## Supplementary material for "Disentangling the Shared and Differential Genetic Architecture Between COVID-19 and Other Respiratory Disorders: A Multi-Omics Genome-Wide Analysis": B2_Asthma.xlsx (part 76 of 83)

### Sheet: T10.commonGene_ddx_ccgwas (continued)
Table 10. Results summary of validated differential genes
FCER1G	1.1337e-05	0.00140634	-4.38996	9.43e-11	2.51481e-08	-6.47582	smultixcan	3.12964e-11	1.57414e-08	-5.24112	4.72485e-20	2.20945e-17	-7.06684	Cells_EBV-transformed_lymphocytes	4.56316e-12	3.85103e-09	-6.91854	6.41403e-20	5.71983e-17	-9.13712	NA	NA	NA	NA	NA	NA	1	1	1	0	3	-1.54206	-5.77104	-2.44371	6.6396	-3.31051	8.53462	NA	NA	0.12306	7.8782e-09	0.0117064	2.13556e-17	0.000931265	1.40621e-17	NA	NA	0.622701	8.91221e-07	0.26187	7.51095e-15	0.0933705	9.51613e-15	NA	NA
FCER1G	1.1337e-05	0.00140634	-4.38996	9.43e-11	2.51481e-08	-6.47582	smultixcan	3.12964e-11	1.57414e-08	-5.24112	4.72485e-20	2.20945e-17	-7.06684	Colon_Transverse	4.56316e-12	4.05039e-09	-6.91854	6.41403e-20	5.0319e-17	-9.13712	NA	NA	NA	NA	NA	NA	1	1	1	0	3	-1.54206	-5.77104	-2.44371	6.6396	-3.31051	8.53462	NA	NA	0.12306	7.8782e-09	0.0117064	2.13556e-17	0.000931265	1.40621e-17	NA	NA	0.622701	8.91221e-07	0.26187	7.51095e-15	0.0994372	9.1325e-15	NA	NA
FCER1G	1.1337e-05	0.00140634	-4.38996	9.43e-11	2.51481e-08	-6.47582	smultixcan	3.12964e-11	1.57414e-08	-5.24112	4.72485e-20	2.20945e-17	-7.06684	Esophagus_Gastroesophageal_Junction	3.06783e-10	1.82359e-07	6.29531	2.30695e-18	1.52448e-15	8.74118	NA	NA	NA	NA	NA	NA	1	1	1	0	3	-1.54206	-5.77104	-2.44371	6.6396	2.88163	-8.25457	NA	NA	0.12306	7.8782e-09	0.0117064	2.13556e-17	0.0039562	1.52454e-16	NA	NA	0.622701	8.91221e-07	0.26187	7.51095e-15	0.212942	7.35441e-14	NA	NA
FCER1G	1.1337e-05	0.00140634	-4.38996	9.43e-11	2.51481e-08	-6.47582	smultixcan	3.12964e-11	1.57414e-08	-5.24112	4.72485e-20	2.20945e-17	-7.06684	Esophagus_Mucosa	4.56316e-12	3.98791e-09	-6.91854	6.41403e-20	4.14079e-17	-9.13712	NA	NA	NA	NA	NA	NA	1	1	1	0	3	-1.54206	-5.77104	-2.44371	6.6396	-3.31051	8.53462	NA	NA	0.12306	7.8782e-09	0.0117064	2.13556e-17	0.000931265	1.40621e-17	NA	NA	0.622701	8.91221e-07	0.26187	7.51095e-15	0.0908474	8.2328e-15	NA	NA
FCER1G	1.1337e-05	0.00140634	-4.38996	9.43e-11	2.51481e-08	-6.47582	smultixcan	3.12964e-11	1.57414e-08	-5.24112	4.72485e-20	2.20945e-17	-7.06684	Heart_Left_Ventricle	4.56316e-12	3.58778e-09	-6.91854	6.41403e-20	4.50783e-17	-9.13712	NA	NA	NA	NA	NA	NA	1	1	1	0	3	-1.54206	-5.77104	-2.44371	6.6396	-3.31051	8.53462	NA	NA	0.12306	7.8782e-09	0.0117064	2.13556e-17	0.000931265	1.40621e-17	NA	NA	0.622701	8.91221e-07	0.26187	7.51095e-15	0.103446	7.35512e-15	NA	NA
FCER1G	1.1337e-05	0.00140634	-4.38996	9.43e-11	2.51481e-08	-6.47582	smultixcan	3.12964e-11	1.57414e-08	-5.24112	4.72485e-20	2.20945e-17	-7.06684	Liver	4.56316e-12	6.0185e-09	-6.91854	6.41403e-20	6.23594e-17	-9.13712	NA	NA	NA	NA	NA	NA	1	1	1	0	3	-1.54206	-5.77104	-2.44371	6.6396	-3.31051	8.53462	NA	NA	0.12306	7.8782e-09	0.0117064	2.13556e-17	0.000931265	1.40621e-17	NA	NA	0.622701	8.91221e-07	0.26187	7.51095e-15	0.0997499	1.16417e-14	NA	NA
FCER1G	1.1337e-05	0.00140634	-4.38996	9.43e-11	2.51481e-08	-6.47582	smultixcan	3.12964e-11	1.57414e-08	-5.24112	4.72485e-20	2.20945e-17	-7.06684	Lung	4.56316e-12	4.16012e-09	-6.91854	6.41403e-20	4.76478e-17	-9.13712	NA	NA	NA	NA	NA	NA	1	1	1	0	3	-1.54206	-5.77104	-2.44371	6.6396	-3.31051	8.53462	NA	NA	0.12306	7.8782e-09	0.0117064	2.13556e-17	0.000931265	1.40621e-17	NA	NA	0.622701	8.91221e-07	0.26187	7.51095e-15	0.0939947	8.85461e-15	NA	NA
FCER1G	1.1337e-05	0.00140634	-4.38996	9.43e-11	2.51481e-08	-6.47582	smultixcan	3.12964e-11	1.57414e-08	-5.24112	4.72485e-20	2.20945e-17	-7.06684	Minor_Salivary_Gland	4.56316e-12	4.12259e-09	-6.91854	6.41403e-20	5.95658e-17	-9.13712	NA	NA	NA	NA	NA	NA	1	1	1	0	3	-1.54206	-5.77104	-2.44371	6.6396	-3.31051	8.53462	NA	NA	0.12306	7.8782e-09	0.0117064	2.13556e-17	0.000931265	1.40621e-17	NA	NA	0.622701	8.91221e-07	0.26187	7.51095e-15	0.0936332	1.05783e-14	NA	NA
FCER1G	1.1337e-05	0.00140634	-4.38996	9.43e-11	2.51481e-08	-6.47582	smultixcan	3.12964e-11	1.57414e-08	-5.24112	4.72485e-20	2.20945e-17	-7.06684	Nerve_Tibial	3.06783e-10	1.83991e-07	6.29531	2.30695e-18	1.56867e-15	8.74118	NA	NA	NA	NA	NA	NA	1	1	1	0	3	-1.54206	-5.77104	-2.44371	6.6396	2.88163	-8.25457	NA	NA	0.12306	7.8782e-09	0.0117064	2.13556e-17	0.0039562	1.52454e-16	NA	NA	0.622701	8.91221e-07	0.26187	7.51095e-15	0.217086	8.65246e-14	NA	NA
FCER1G	1.1337e-05	0.00140634	-4.38996	9.43e-11	2.51481e-08	-6.47582	smultixcan	3.12964e-11	1.57414e-08	-5.24112	4.72485e-20	2.20945e-17	-7.06684	Ovary	4.56316e-12	4.33956e-09	-6.91854	6.41403e-20	6.74141e-17	-9.13712	NA	NA	NA	NA	NA	NA	1	1	1	0	3	-1.54206	-5.77104	-2.44371	6.6396	-3.31051	8.53462	NA	NA	0.12306	7.8782e-09	0.0117064	2.13556e-17	0.000931265	1.40621e-17	NA	NA	0.622701	8.91221e-07	0.26187	7.51095e-15	0.10088	1.04004e-14	NA	NA
FCER1G	1.1337e-05	0.00140634	-4.38996	9.43e-11	2.51481e-08	-6.47582	smultixcan	3.12964e-11	1.57414e-08	-5.24112	4.72485e-20	2.20945e-17	-7.06684	Pancreas	4.56316e-12	4.76684e-09	-6.91854	6.41403e-20	6.12475e-17	-9.13712	NA	NA	NA	NA	NA	NA	1	1	1	0	3	-1.54206	-5.77104	-2.44371	6.6396	-3.31051	8.53462	NA	NA	0.12306	7.8782e-09	0.0117064	2.13556e-17	0.000931265	1.40621e-17	NA	NA	0.622701	8.91221e-07	0.26187	7.51095e-15	0.100904	9.38294e-15	NA	NA
FCER1G	1.1337e-05	0.00140634	-4.38996	9.43e-11	2.51481e-08	-6.47582	smultixcan	3.12964e-11	1.57414e-08	-5.24112	4.72485e-20	2.20945e-17	-7.06684	Pituitary	4.56316e-12	4.85261e-09	-6.91854	6.41403e-20	5.49455e-17	-9.13712	NA	NA	NA	NA	NA	NA	1	1	1	0	3	-1.54206	-5.77104	-2.44371	6.6396	-3.31051	8.53462	NA	NA	0.12306	7.8782e-09	0.0117064	2.13556e-17	0.000931265	1.40621e-17	NA	NA	0.622701	8.91221e-07	0.26187	7.51095e-15	0.109618	9.41458e-15	NA	NA
FCER1G	1.1337e-05	0.00140634	-4.38996	9.43e-11	2.51481e-08	-6.47582	smultixcan	3.12964e-11	1.57414e-08	-5.24112	4.72485e-20	2.20945e-17	-7.06684	Prostate	3.06783e-10	2.08813e-07	6.29531	2.30695e-18	1.66165e-15	8.74118	NA	NA	NA	NA	NA	NA	1	1	1	0	3	-1.54206	-5.77104	-2.44371	6.6396	2.88163	-8.25457	NA	NA	0.12306	7.8782e-09	0.0117064	2.13556e-17	0.0039562	1.52454e-16	NA	NA	0.622701	8.91221e-07	0.26187	7.51095e-15	0.215751	8.90657e-14	NA	NA
FCER1G	1.1337e-05	0.00140634	-4.38996	9.43e-11	2.51481e-08	-6.47582	smultixcan	3.12964e-11	1.57414e-08	-5.24112	4.72485e-20	2.20945e-17	-7.06684	Skin_Sun_Exposed_Lower_leg	3.06783e-10	2.10734e-07	6.29531	2.30695e-18	1.59872e-15	8.74118	NA	NA	NA	NA	NA	NA	1	1	1	0	3	-1.54206	-5.77104	-2.44371	6.6396	2.88163	-8.25457	NA	NA	0.12306	7.8782e-09	0.0117064	2.13556e-17	0.0039562	1.52454e-16	NA	NA	0.622701	8.91221e-07	0.26187	7.51095e-15	0.195518	8.29643e-14	NA	NA
FCER1G	1.1337e-05	0.00140634	-4.38996	9.43e-11	2.51481e-08	-6.47582	smultixcan	3.12964e-11	1.57414e-08	-5.24112	4.72485e-20	2.20945e-17	-7.06684	Spleen	3.06783e-10	2.13136e-07	6.29531	2.30695e-18	1.85851e-15	8.74118	NA	NA	NA	NA	NA	NA	1	1	1	0	3	-1.54206	-5.77104	-2.44371	6.6396	2.88163	-8.25457	NA	NA	0.12306	7.8782e-09	0.0117064	2.13556e-17	0.0039562	1.52454e-16	NA	NA	0.622701	8.91221e-07	0.26187	7.51095e-15	0.206704	8.99132e-14	NA	NA
FCER1G	1.1337e-05	0.00140634	-4.38996	9.43e-11	2.51481e-08	-6.47582	smultixcan	3.12964e-11	1.57414e-08	-5.24112	4.72485e-20	2.20945e-17	-7.06684	Testis	3.06783e-10	2.85533e-07	6.29531	2.30695e-18	2.09505e-15	8.74118	NA	NA	NA	NA	NA	NA	1	1	1	0	3	-1.54206	-5.77104	-2.44371	6.6396	2.88163	-8.25457	NA	NA	0.12306	7.8782e-09	0.0117064	2.13556e-17	0.0039562	1.52454e-16	NA	NA	0.622701	8.91221e-07	0.26187	7.51095e-15	0.248862	1.09444e-13	NA	NA
FCER1G	1.1337e-05	0.00140634	-4.38996	9.43e-11	2.51481e-08	-6.47582	smultixcan	3.12964e-11	1.57414e-08	-5.24112	4.72485e-20	2.20945e-17	-7.06684	Thyroid	4.56316e-12	4.63362e-09	-6.91854	6.41403e-20	4.52314e-17	-9.13712	NA	NA	NA	NA	NA	NA	1	1	1	0	3	-1.54206	-5.77104	-2.44371	6.6396	-3.31051	8.53462	NA	NA	0.12306	7.8782e-09	0.0117064	2.13556e-17	0.000931265	1.40621e-17	NA	NA	0.622701	8.91221e-07	0.26187	7.51095e-15	0.0949605	8.60959e-15	NA	NA
FCER1G	1.1337e-05	0.00140634	-4.38996	9.43e-11	2.51481e-08	-6.47582	smultixcan	3.12964e-11	1.57414e-08	-5.24112	4.72485e-20	2.20945e-17	-7.06684	Uterus	4.56316e-12	4.14463e-09	-6.91854	6.41403e-20	6.19749e-17	-9.13712	NA	NA	NA	NA	NA	NA	1	1	1	0	3	-1.54206	-5.77104	-2.44371	6.6396	-3.31051	8.53462	NA	NA	0.12306	7.8782e-09	0.0117064	2.13556e-17	0.000931265	1.40621e-17	NA	NA	0.622701	8.91221e-07	0.26187	7.51095e-15	0.104488	9.94976e-15	NA	NA
FCER1G	1.1337e-05	0.00140634	-4.38996	9.43e-11	2.51481e-08	-6.47582	smultixcan	3.12964e-11	1.57414e-08	-5.24112	4.72485e-20	2.20945e-17	-7.06684	Whole_Blood	3.06783e-10	2.17486e-07	6.29531	2.30695e-18	1.47212e-15	8.74118	NA	NA	NA	NA	NA	NA	1	1	1	0	3	-1.54206	-5.77104	-2.44371	6.6396	2.88163	-8.25457	NA	NA	0.12306	7.8782e-09	0.0117064	2.13556e-17	0.0039562	1.52454e-16	NA	NA	0.622701	8.91221e-07	0.26187	7.51095e-15	0.216165	8.89637e-14	NA	NA
FCER1G	1.1337e-05	0.00140634	-4.38996	9.43e-11	2.51481e-08	-6.47582	smultixcan	3.12964e-11	1.57414e-08	-5.24112	4.72485e-20	2.20945e-17	-7.06684	smultixcan	4.56316e-12	4.57124e-09	-5.66063	6.41403e-20	4.77725e-17	-7.47582	NA	NA	NA	NA	NA	NA	1	1	1	0	3	-1.54206	-5.77104	-2.44371	6.6396	-2.7086	6.98287	NA	NA	0.12306	7.8782e-09	0.0117064	2.13556e-17	0.000931265	1.40621e-17	NA	NA	0.622701	8.91221e-07	0.26187	7.51095e-15	0.0979126	8.94622e-15	NA	NA
FEN1	2.2946e-06	0.000409884	-4.72558	3.4068e-10	8.32821e-08	-6.27904	Adipose_Subcutaneous	2.33757e-09	2.91496e-06	-5.97242	2.12044e-17	1.86581e-14	-8.487	Breast_Mammary_Tissue	2.8118e-08	1.31733e-05	-5.55277	1.00698e-15	5.55223e-13	-8.026	NA	NA	NA	NA	NA	NA	1	1	1	0	3	2.30156	-5.32418	-2.68336	8.05582	-2.42094	7.6549	NA	NA	0.02136	1.0141e-07	0.00728862	7.89487e-16	0.0154805	1.93465e-14	NA	NA	0.356518	8.43975e-06	0.302594	5.23268e-13	0.404218	9.34147e-12	NA	NA
FEN1	2.2946e-06	0.000409884	-4.72558	3.4068e-10	8.32821e-08	-6.27904	Adipose_Subcutaneous	2.33757e-09	2.91496e-06	-5.97242	2.12044e-17	1.86581e-14	-8.487	Colon_Transverse	5.9642e-09	3.63313e-06	-5.81776	3.81773e-16	2.60098e-13	-8.14421	NA	NA	NA	NA	NA	NA	1	1	1	0	3	2.30156	-5.32418	-2.68336	8.05582	-2.68878	7.6994	NA	NA	0.02136	1.0141e-07	0.00728862	7.89487e-16	0.00717143	1.36702e-14	NA	NA	0.356518	8.43975e-06	0.302594	5.23268e-13	0.276088	7.39832e-12	NA	NA
FEN1	2.2946e-06	0.000409884	-4.72558	3.4068e-10	8.32821e-08	-6.27904	Adipose_Subcutaneous	2.33757e-09	2.91496e-06	-5.97242	2.12044e-17	1.86581e-14	-8.487	Nerve_Tibial	5.9642e-09	3.19176e-06	-5.81776	3.81773e-16	2.18875e-13	-8.14421	NA	NA	NA	NA	NA	NA	1	1	1	0	3	2.30156	-5.32418	-2.68336	8.05582	-2.68878	7.6994	NA	NA	0.02136	1.0141e-07	0.00728862	7.89487e-16	0.00717143	1.36702e-14	NA	NA	0.356518	8.43975e-06	0.302594	5.23268e-13	0.281668	6.53346e-12	NA	NA
FEN1	2.2946e-06	0.000409884	-4.72558	3.4068e-10	8.32821e-08	-6.27904	Adipose_Subcutaneous	2.33757e-09	2.91496e-06	-5.97242	2.12044e-17	1.86581e-14	-8.487	Pancreas	5.9642e-09	4.15361e-06	-5.81776	3.81773e-16	2.7004e-13	-8.14421	NA	NA	NA	NA	NA	NA	1	1	1	0	3	2.30156	-5.32418	-2.68336	8.05582	-2.68878	7.6994	NA	NA	0.02136	1.0141e-07	0.00728862	7.89487e-16	0.00717143	1.36702e-14	NA	NA	0.356518	8.43975e-06	0.302594	5.23268e-13	0.272405	6.98664e-12	NA	NA
FEN1	2.2946e-06	0.000409884	-4.72558	3.4068e-10	8.32821e-08	-6.27904	Adipose_Subcutaneous	2.33757e-09	2.91496e-06	-5.97242	2.12044e-17	1.86581e-14	-8.487	Testis	2.8118e-08	1.98046e-05	-5.55277	1.00698e-15	7.4399e-13	-8.026	NA	NA	NA	NA	NA	NA	1	1	1	0	3	2.30156	-5.32418	-2.68336	8.05582	-2.42094	7.6549	NA	NA	0.02136	1.0141e-07	0.00728862	7.89487e-16	0.0154805	1.93465e-14	NA	NA	0.356518	8.43975e-06	0.302594	5.23268e-13	0.428122	1.15992e-11	NA	NA
FEN1	2.2946e-06	0.000409884	-4.72558	3.4068e-10	8.32821e-08	-6.27904	Adipose_Subcutaneous	2.33757e-09	2.91496e-06	-5.97242	2.12044e-17	1.86581e-14	-8.487	Whole_Blood	2.37274e-07	9.11133e-05	-5.16748	1.11483e-14	6.32357e-12	-7.72542	NA	NA	NA	NA	NA	NA	1	1	1	0	3	2.30156	-5.32418	-2.68336	8.05582	-1.97195	7.49602	NA	NA	0.02136	1.0141e-07	0.00728862	7.89487e-16	0.0486155	6.57832e-14	NA	NA	0.356518	8.43975e-06	0.302594	5.23268e-13	0.554893	2.75388e-11	NA	NA
FEN1	2.2946e-06	0.000409884	-4.72558	3.4068e-10	8.32821e-08	-6.27904	Adipose_Subcutaneous	2.33757e-09	2.91496e-06	-5.97242	2.12044e-17	1.86581e-14	-8.487	smultixcan	2.8118e-08	1.50757e-05	-5.55277	1.00698e-15	5.18051e-13	-8.026	NA	NA	NA	NA	NA	NA	1	1	1	0	3	2.30156	-5.32418	-2.68336	8.05582	-2.42094	7.6549	NA	NA	0.02136	1.0141e-07	0.00728862	7.89487e-16	0.0154805	1.93465e-14	NA	NA	0.356518	8.43975e-06	0.302594	5.23268e-13	0.381525	8.87332e-12	NA	NA
FEN1	2.2946e-06	0.000409884	-4.72558	3.4068e-10	8.32821e-08	-6.27904	Artery_Tibial	5.9642e-09	5.67241e-06	-5.81776	3.81773e-16	2.67953e-13	-8.14421	Breast_Mammary_Tissue	2.8118e-08	1.31733e-05	-5.55277	1.00698e-15	5.55223e-13	-8.026	NA	NA	NA	NA	NA	NA	1	1	1	0	3	2.30156	-5.32418	-2.68878	7.6994	-2.42094	7.6549	NA	NA	0.02136	1.0141e-07	0.00717143	1.36702e-14	0.0154805	1.93465e-14	NA	NA	0.356518	8.43975e-06	0.286122	7.56913e-12	0.404218	9.34147e-12	NA	NA
FEN1	2.2946e-06	0.000409884	-4.72558	3.4068e-10	8.32821e-08	-6.27904	Artery_Tibial	5.9642e-09	5.67241e-06	-5.81776	3.81773e-16	2.67953e-13	-8.14421	Colon_Transverse	5.9642e-09	3.63313e-06	-5.81776	3.81773e-16	2.60098e-13	-8.14421	NA	NA	NA	NA	NA	NA	1	1	1	0	3	2.30156	-5.32418	-2.68878	7.6994	-2.68878	7.6994	NA	NA	0.02136	1.0141e-07	0.00717143	1.36702e-14	0.00717143	1.36702e-14	NA	NA	0.356518	8.43975e-06	0.286122	7.56913e-12	0.276088	7.39832e-12	NA	NA
FEN1	2.2946e-06	0.000409884	-4.72558	3.4068e-10	8.32821e-08	-6.27904	Artery_Tibial	5.9642e-09	5.67241e-06	-5.81776	3.81773e-16	2.67953e-13	-8.14421	Nerve_Tibial	5.9642e-09	3.19176e-06	-5.81776	3.81773e-16	2.18875e-13	-8.14421	NA	NA	NA	NA	NA	NA	1	1	1	0	3	2.30156	-5.32418	-2.68878	7.6994	-2.68878	7.6994	NA	NA	0.02136	1.0141e-07	0.00717143	1.36702e-14	0.00717143	1.36702e-14	NA	NA	0.356518	8.43975e-06	0.286122	7.56913e-12	0.281668	6.53346e-12	NA	NA
FEN1	2.2946e-06	0.000409884	-4.72558	3.4068e-10	8.32821e-08	-6.27904	Artery_Tibial	5.9642e-09	5.67241e-06	-5.81776	3.81773e-16	2.67953e-13	-8.14421	Pancreas	5.9642e-09	4.15361e-06	-5.81776	3.81773e-16	2.7004e-13	-8.14421	NA	NA	NA	NA	NA	NA	1	1	1	0	3	2.30156	-5.32418	-2.68878	7.6994	-2.68878	7.6994	NA	NA	0.02136	1.0141e-07	0.00717143	1.36702e-14	0.00717143	1.36702e-14	NA	NA	0.356518	8.43975e-06	0.286122	7.56913e-12	0.272405	6.98664e-12	NA	NA
FEN1	2.2946e-06	0.000409884	-4.72558	3.4068e-10	8.32821e-08	-6.27904	Artery_Tibial	5.9642e-09	5.67241e-06	-5.81776	3.81773e-16	2.67953e-13	-8.14421	Testis	2.8118e-08	1.98046e-05	-5.55277	1.00698e-15	7.4399e-13	-8.026	NA	NA	NA	NA	NA	NA	1	1	1	0	3	2.30156	-5.32418	-2.68878	7.6994	-2.42094	7.6549	NA	NA	0.02136	1.0141e-07	0.00717143	1.36702e-14	0.0154805	1.93465e-14	NA	NA	0.356518	8.43975e-06	0.286122	7.56913e-12	0.428122	1.15992e-11	NA	NA
FEN1	2.2946e-06	0.000409884	-4.72558	3.4068e-10	8.32821e-08	-6.27904	Artery_Tibial	5.9642e-09	5.67241e-06	-5.81776	3.81773e-16	2.67953e-13	-8.14421	Whole_Blood	2.37274e-07	9.11133e-05	-5.16748	1.11483e-14	6.32357e-12	-7.72542	NA	NA	NA	NA	NA	NA	1	1	1	0	3	2.30156	-5.32418	-2.68878	7.6994	-1.97195	7.49602	NA	NA	0.02136	1.0141e-07	0.00717143	1.36702e-14	0.0486155	6.57832e-14	NA	NA	0.356518	8.43975e-06	0.286122	7.56913e-12	0.554893	2.75388e-11	NA	NA
FEN1	2.2946e-06	0.000409884	-4.72558	3.4068e-10	8.32821e-08	-6.27904	Artery_Tibial	5.9642e-09	5.67241e-06	-5.81776	3.81773e-16	2.67953e-13	-8.14421	smultixcan	2.8118e-08	1.50757e-05	-5.55277	1.00698e-15	5.18051e-13	-8.026	NA	NA	NA	NA	NA	NA	1	1	1	0	3	2.30156	-5.32418	-2.68878	7.6994	-2.42094	7.6549	NA	NA	0.02136	1.0141e-07	0.00717143	1.36702e-14	0.0154805	1.93465e-14	NA	NA	0.356518	8.43975e-06	0.286122	7.56913e-12	0.381525	8.87332e-12	NA	NA
FEN1	2.2946e-06	0.000409884	-4.72558	3.4068e-10	8.32821e-08	-6.27904	Brain_Amygdala	5.9642e-09	5.16002e-06	-5.81776	3.81773e-16	3.52546e-13	-8.14421	Breast_Mammary_Tissue	2.8118e-08	1.31733e-05	-5.55277	1.00698e-15	5.55223e-13	-8.026	NA	NA	NA	NA	NA	NA	1	1	1	0	3	2.30156	-5.32418	-2.68878	7.6994	-2.42094	7.6549	NA	NA	0.02136	1.0141e-07	0.00717143	1.36702e-14	0.0154805	1.93465e-14	NA	NA	0.356518	8.43975e-06	0.335358	9.25473e-12	0.404218	9.34147e-12	NA	NA
FEN1	2.2946e-06	0.000409884	-4.72558	3.4068e-10	8.32821e-08	-6.27904	Brain_Amygdala	5.9642e-09	5.16002e-06	-5.81776	3.81773e-16	3.52546e-13	-8.14421	Colon_Transverse	5.9642e-09	3.63313e-06	-5.81776	3.81773e-16	2.60098e-13	-8.14421	NA	NA	NA	NA	NA	NA	1	1	1	0	3	2.30156	-5.32418	-2.68878	7.6994	-2.68878	7.6994	NA	NA	0.02136	1.0141e-07	0.00717143	1.36702e-14	0.00717143	1.36702e-14	NA	NA	0.356518	8.43975e-06	0.335358	9.25473e-12	0.276088	7.39832e-12	NA	NA
FEN1	2.2946e-06	0.000409884	-4.72558	3.4068e-10	8.32821e-08	-6.27904	Brain_Amygdala	5.9642e-09	5.16002e-06	-5.81776	3.81773e-16	3.52546e-13	-8.14421	Nerve_Tibial	5.9642e-09	3.19176e-06	-5.81776	3.81773e-16	2.18875e-13	-8.14421	NA	NA	NA	NA	NA	NA	1	1	1	0	3	2.30156	-5.32418	-2.68878	7.6994	-2.68878	7.6994	NA	NA	0.02136	1.0141e-07	0.00717143	1.36702e-14	0.00717143	1.36702e-14	NA	NA	0.356518	8.43975e-06	0.335358	9.25473e-12	0.281668	6.53346e-12	NA	NA
FEN1	2.2946e-06	0.000409884	-4.72558	3.4068e-10	8.32821e-08	-6.27904	Brain_Amygdala	5.9642e-09	5.16002e-06	-5.81776	3.81773e-16	3.52546e-13	-8.14421	Pancreas	5.9642e-09	4.15361e-06	-5.81776	3.81773e-16	2.7004e-13	-8.14421	NA	NA	NA	NA	NA	NA	1	1	1	0	3	2.30156	-5.32418	-2.68878	7.6994	-2.68878	7.6994	NA	NA	0.02136	1.0141e-07	0.00717143	1.36702e-14	0.00717143	1.36702e-14	NA	NA	0.356518	8.43975e-06	0.335358	9.25473e-12	0.272405	6.98664e-12	NA	NA
FEN1	2.2946e-06	0.000409884	-4.72558	3.4068e-10	8.32821e-08	-6.27904	Brain_Amygdala	5.9642e-09	5.16002e-06	-5.81776	3.81773e-16	3.52546e-13	-8.14421	Testis	2.8118e-08	1.98046e-05	-5.55277	1.00698e-15	7.4399e-13	-8.026	NA	NA	NA	NA	NA	NA	1	1	1	0	3	2.30156	-5.32418	-2.68878	7.6994	-2.42094	7.6549	NA	NA	0.02136	1.0141e-07	0.00717143	1.36702e-14	0.0154805	1.93465e-14	NA	NA	0.356518	8.43975e-06	0.335358	9.25473e-12	0.428122	1.15992e-11	NA	NA
FEN1	2.2946e-06	0.000409884	-4.72558	3.4068e-10	8.32821e-08	-6.27904	Brain_Amygdala	5.9642e-09	5.16002e-06	-5.81776	3.81773e-16	3.52546e-13	-8.14421	Whole_Blood	2.37274e-07	9.11133e-05	-5.16748	1.11483e-14	6.32357e-12	-7.72542	NA	NA	NA	NA	NA	NA	1	1	1	0	3	2.30156	-5.32418	-2.68878	7.6994	-1.97195	7.49602	NA	NA	0.02136	1.0141e-07	0.00717143	1.36702e-14	0.0486155	6.57832e-14	NA	NA	0.356518	8.43975e-06	0.335358	9.25473e-12	0.554893	2.75388e-11	NA	NA
FEN1	2.2946e-06	0.000409884	-4.72558	3.4068e-10	8.32821e-08	-6.27904	Brain_Amygdala	5.9642e-09	5.16002e-06	-5.81776	3.81773e-16	3.52546e-13	-8.14421	smultixcan	2.8118e-08	1.50757e-05	-5.55277	1.00698e-15	5.18051e-13	-8.026	NA	NA	NA	NA	NA	NA	1	1	1	0	3	2.30156	-5.32418	-2.68878	7.6994	-2.42094	7.6549	NA	NA	0.02136	1.0141e-07	0.00717143	1.36702e-14	0.0154805	1.93465e-14	NA	NA	0.356518	8.43975e-06	0.335358	9.25473e-12	0.381525	8.87332e-12	NA	NA
FEN1	2.2946e-06	0.000409884	-4.72558	3.4068e-10	8.32821e-08	-6.27904	Brain_Cerebellar_Hemisphere	5.9642e-09	8.47512e-06	-5.81776	3.81773e-16	4.51351e-13	-8.14421	Breast_Mammary_Tissue	2.8118e-08	1.31733e-05	-5.55277	1.00698e-15	5.55223e-13	-8.026	NA	NA	NA	NA	NA	NA	1	1	1	0	3	2.30156	-5.32418	-2.68878	7.6994	-2.42094	7.6549	NA	NA	0.02136	1.0141e-07	0.00717143	1.36702e-14	0.0154805	1.93465e-14	NA	NA	0.356518	8.43975e-06	0.332868	1.00698e-11	0.404218	9.34147e-12	NA	NA
FEN1	2.2946e-06	0.000409884	-4.72558	3.4068e-10	8.32821e-08	-6.27904	Brain_Cerebellar_Hemisphere	5.9642e-09	8.47512e-06	-5.81776	3.81773e-16	4.51351e-13	-8.14421	Colon_Transverse	5.9642e-09	3.63313e-06	-5.81776	3.81773e-16	2.60098e-13	-8.14421	NA	NA	NA	NA	NA	NA	1	1	1	0	3	2.30156	-5.32418	-2.68878	7.6994	-2.68878	7.6994	NA	NA	0.02136	1.0141e-07	0.00717143	1.36702e-14	0.00717143	1.36702e-14	NA	NA	0.356518	8.43975e-06	0.332868	1.00698e-11	0.276088	7.39832e-12	NA	NA
FEN1	2.2946e-06	0.000409884	-4.72558	3.4068e-10	8.32821e-08	-6.27904	Brain_Cerebellar_Hemisphere	5.9642e-09	8.47512e-06	-5.81776	3.81773e-16	4.51351e-13	-8.14421	Nerve_Tibial	5.9642e-09	3.19176e-06	-5.81776	3.81773e-16	2.18875e-13	-8.14421	NA	NA	NA	NA	NA	NA	1	1	1	0	3	2.30156	-5.32418	-2.68878	7.6994	-2.68878	7.6994	NA	NA	0.02136	1.0141e-07	0.00717143	1.36702e-14	0.00717143	1.36702e-14	NA	NA	0.356518	8.43975e-06	0.332868	1.00698e-11	0.281668	6.53346e-12	NA	NA
FEN1	2.2946e-06	0.000409884	-4.72558	3.4068e-10	8.32821e-08	-6.27904	Brain_Cerebellar_Hemisphere	5.9642e-09	8.47512e-06	-5.81776	3.81773e-16	4.51351e-13	-8.14421	Pancreas	5.9642e-09	4.15361e-06	-5.81776	3.81773e-16	2.7004e-13	-8.14421	NA	NA	NA	NA	NA	NA	1	1	1	0	3	2.30156	-5.32418	-2.68878	7.6994	-2.68878	7.6994	NA	NA	0.02136	1.0141e-07	0.00717143	1.36702e-14	0.00717143	1.36702e-14	NA	NA	0.356518	8.43975e-06	0.332868	1.00698e-11	0.272405	6.98664e-12	NA	NA
FEN1	2.2946e-06	0.000409884	-4.72558	3.4068e-10	8.32821e-08	-6.27904	Brain_Cerebellar_Hemisphere	5.9642e-09	8.47512e-06	-5.81776	3.81773e-16	4.51351e-13	-8.14421	Testis	2.8118e-08	1.98046e-05	-5.55277	1.00698e-15	7.4399e-13	-8.026	NA	NA	NA	NA	NA	NA	1	1	1	0	3	2.30156	-5.32418	-2.68878	7.6994	-2.42094	7.6549	NA	NA	0.02136	1.0141e-07	0.00717143	1.36702e-14	0.0154805	1.93465e-14	NA	NA	0.356518	8.43975e-06	0.332868	1.00698e-11	0.428122	1.15992e-11	NA	NA
FEN1	2.2946e-06	0.000409884	-4.72558	3.4068e-10	8.32821e-08	-6.27904	Brain_Cerebellar_Hemisphere	5.9642e-09	8.47512e-06	-5.81776	3.81773e-16	4.51351e-13	-8.14421	Whole_Blood	2.37274e-07	9.11133e-05	-5.16748	1.11483e-14	6.32357e-12	-7.72542	NA	NA	NA	NA	NA	NA	1	1	1	0	3	2.30156	-5.32418	-2.68878	7.6994	-1.97195	7.49602	NA	NA	0.02136	1.0141e-07	0.00717143	1.36702e-14	0.0486155	6.57832e-14	NA	NA	0.356518	8.43975e-06	0.332868	1.00698e-11	0.554893	2.75388e-11	NA	NA
FEN1	2.2946e-06	0.000409884	-4.72558	3.4068e-10	8.32821e-08	-6.27904	Brain_Cerebellar_Hemisphere	5.9642e-09	8.47512e-06	-5.81776	3.81773e-16	4.51351e-13	-8.14421	smultixcan	2.8118e-08	1.50757e-05	-5.55277	1.00698e-15	5.18051e-13	-8.026	NA	NA	NA	NA	NA	NA	1	1	1	0	3	2.30156	-5.32418	-2.68878	7.6994	-2.42094	7.6549	NA	NA	0.02136	1.0141e-07	0.00717143	1.36702e-14	0.0154805	1.93465e-14	NA	NA	0.356518	8.43975e-06	0.332868	1.00698e-11	0.381525	8.87332e-12	NA	NA
FEN1	2.2946e-06	0.000409884	-4.72558	3.4068e-10	8.32821e-08	-6.27904	Brain_Cortex	5.9642e-09	6.40934e-06	-5.81776	3.81773e-16	3.71999e-13	-8.14421	Breast_Mammary_Tissue	2.8118e-08	1.31733e-05	-5.55277	1.00698e-15	5.55223e-13	-8.026	NA	NA	NA	NA	NA	NA	1	1	1	0	3	2.30156	-5.32418	-2.68878	7.6994	-2.42094	7.6549	NA	NA	0.02136	1.0141e-07	0.00717143	1.36702e-14	0.0154805	1.93465e-14	NA	NA	0.356518	8.43975e-06	0.348323	9.33371e-12	0.404218	9.34147e-12	NA	NA
FEN1	2.2946e-06	0.000409884	-4.72558	3.4068e-10	8.32821e-08	-6.27904	Brain_Cortex	5.9642e-09	6.40934e-06	-5.81776	3.81773e-16	3.71999e-13	-8.14421	Colon_Transverse	5.9642e-09	3.63313e-06	-5.81776	3.81773e-16	2.60098e-13	-8.14421	NA	NA	NA	NA	NA	NA	1	1	1	0	3	2.30156	-5.32418	-2.68878	7.6994	-2.68878	7.6994	NA	NA	0.02136	1.0141e-07	0.00717143	1.36702e-14	0.00717143	1.36702e-14	NA	NA	0.356518	8.43975e-06	0.348323	9.33371e-12	0.276088	7.39832e-12	NA	NA
FEN1	2.2946e-06	0.000409884	-4.72558	3.4068e-10	8.32821e-08	-6.27904	Brain_Cortex	5.9642e-09	6.40934e-06	-5.81776	3.81773e-16	3.71999e-13	-8.14421	Nerve_Tibial	5.9642e-09	3.19176e-06	-5.81776	3.81773e-16	2.18875e-13	-8.14421	NA	NA	NA	NA	NA	NA	1	1	1	0	3	2.30156	-5.32418	-2.68878	7.6994	-2.68878	7.6994	NA	NA	0.02136	1.0141e-07	0.00717143	1.36702e-14	0.00717143	1.36702e-14	NA	NA	0.356518	8.43975e-06	0.348323	9.33371e-12	0.281668	6.53346e-12	NA	NA
FEN1	2.2946e-06	0.000409884	-4.72558	3.4068e-10	8.32821e-08	-6.27904	Brain_Cortex	5.9642e-09	6.40934e-06	-5.81776	3.81773e-16	3.71999e-13	-8.14421	Pancreas	5.9642e-09	4.15361e-06	-5.81776	3.81773e-16	2.7004e-13	-8.14421	NA	NA	NA	NA	NA	NA	1	1	1	0	3	2.30156	-5.32418	-2.68878	7.6994	-2.68878	7.6994	NA	NA	0.02136	1.0141e-07	0.00717143	1.36702e-14	0.00717143	1.36702e-14	NA	NA	0.356518	8.43975e-06	0.348323	9.33371e-12	0.272405	6.98664e-12	NA	NA
FEN1	2.2946e-06	0.000409884	-4.72558	3.4068e-10	8.32821e-08	-6.27904	Brain_Cortex	5.9642e-09	6.40934e-06	-5.81776	3.81773e-16	3.71999e-13	-8.14421	Testis	2.8118e-08	1.98046e-05	-5.55277	1.00698e-15	7.4399e-13	-8.026	NA	NA	NA	NA	NA	NA	1	1	1	0	3	2.30156	-5.32418	-2.68878	7.6994	-2.42094	7.6549	NA	NA	0.02136	1.0141e-07	0.00717143	1.36702e-14	0.0154805	1.93465e-14	NA	NA	0.356518	8.43975e-06	0.348323	9.33371e-12	0.428122	1.15992e-11	NA	NA
FEN1	2.2946e-06	0.000409884	-4.72558	3.4068e-10	8.32821e-08	-6.27904	Brain_Cortex	5.9642e-09	6.40934e-06	-5.81776	3.81773e-16	3.71999e-13	-8.14421	Whole_Blood	2.37274e-07	9.11133e-05	-5.16748	1.11483e-14	6.32357e-12	-7.72542	NA	NA	NA	NA	NA	NA	1	1	1	0	3	2.30156	-5.32418	-2.68878	7.6994	-1.97195	7.49602	NA	NA	0.02136	1.0141e-07	0.00717143	1.36702e-14	0.0486155	6.57832e-14	NA	NA	0.356518	8.43975e-06	0.348323	9.33371e-12	0.554893	2.75388e-11	NA	NA
FEN1	2.2946e-06	0.000409884	-4.72558	3.4068e-10	8.32821e-08	-6.27904	Brain_Cortex	5.9642e-09	6.40934e-06	-5.81776	3.81773e-16	3.71999e-13	-8.14421	smultixcan	2.8118e-08	1.50757e-05	-5.55277	1.00698e-15	5.18051e-13	-8.026	NA	NA	NA	NA	NA	NA	1	1	1	0	3	2.30156	-5.32418	-2.68878	7.6994	-2.42094	7.6549	NA	NA	0.02136	1.0141e-07	0.00717143	1.36702e-14	0.0154805	1.93465e-14	NA	NA	0.356518	8.43975e-06	0.348323	9.33371e-12	0.381525	8.87332e-12	NA	NA
FEN1	2.2946e-06	0.000409884	-4.72558	3.4068e-10	8.32821e-08	-6.27904	Brain_Frontal_Cortex_BA9	5.9642e-09	6.88924e-06	-5.81776	3.81773e-16	2.77872e-13	-8.14421	Breast_Mammary_Tissue	2.8118e-08	1.31733e-05	-5.55277	1.00698e-15	5.55223e-13	-8.026	NA	NA	NA	NA	NA	NA	1	1	1	0	3	2.30156	-5.32418	-2.68878	7.6994	-2.42094	7.6549	NA	NA	0.02136	1.0141e-07	0.00717143	1.36702e-14	0.0154805	1.93465e-14	NA	NA	0.356518	8.43975e-06	0.33343	8.21238e-12	0.404218	9.34147e-12	NA	NA
FEN1	2.2946e-06	0.000409884	-4.72558	3.4068e-10	8.32821e-08	-6.27904	Brain_Frontal_Cortex_BA9	5.9642e-09	6.88924e-06	-5.81776	3.81773e-16	2.77872e-13	-8.14421	Colon_Transverse	5.9642e-09	3.63313e-06	-5.81776	3.81773e-16	2.60098e-13	-8.14421	NA	NA	NA	NA	NA	NA	1	1	1	0	3	2.30156	-5.32418	-2.68878	7.6994	-2.68878	7.6994	NA	NA	0.02136	1.0141e-07	0.00717143	1.36702e-14	0.00717143	1.36702e-14	NA	NA	0.356518	8.43975e-06	0.33343	8.21238e-12	0.276088	7.39832e-12	NA	NA
FEN1	2.2946e-06	0.000409884	-4.72558	3.4068e-10	8.32821e-08	-6.27904	Brain_Frontal_Cortex_BA9	5.9642e-09	6.88924e-06	-5.81776	3.81773e-16	2.77872e-13	-8.14421	Nerve_Tibial	5.9642e-09	3.19176e-06	-5.81776	3.81773e-16	2.18875e-13	-8.14421	NA	NA	NA	NA	NA	NA	1	1	1	0	3	2.30156	-5.32418	-2.68878	7.6994	-2.68878	7.6994	NA	NA	0.02136	1.0141e-07	0.00717143	1.36702e-14	0.00717143	1.36702e-14	NA	NA	0.356518	8.43975e-06	0.33343	8.21238e-12	0.281668	6.53346e-12	NA	NA
FEN1	2.2946e-06	0.000409884	-4.72558	3.4068e-10	8.32821e-08	-6.27904	Brain_Frontal_Cortex_BA9	5.9642e-09	6.88924e-06	-5.81776	3.81773e-16	2.77872e-13	-8.14421	Pancreas	5.9642e-09	4.15361e-06	-5.81776	3.81773e-16	2.7004e-13	-8.14421	NA	NA	NA	NA	NA	NA	1	1	1	0	3	2.30156	-5.32418	-2.68878	7.6994	-2.68878	7.6994	NA	NA	0.02136	1.0141e-07	0.00717143	1.36702e-14	0.00717143	1.36702e-14	NA	NA	0.356518	8.43975e-06	0.33343	8.21238e-12	0.272405	6.98664e-12	NA	NA
FEN1	2.2946e-06	0.000409884	-4.72558	3.4068e-10	8.32821e-08	-6.27904	Brain_Frontal_Cortex_BA9	5.9642e-09	6.88924e-06	-5.81776	3.81773e-16	2.77872e-13	-8.14421	Testis	2.8118e-08	1.98046e-05	-5.55277	1.00698e-15	7.4399e-13	-8.026	NA	NA	NA	NA	NA	NA	1	1	1	0	3	2.30156	-5.32418	-2.68878	7.6994	-2.42094	7.6549	NA	NA	0.02136	1.0141e-07	0.00717143	1.36702e-14	0.0154805	1.93465e-14	NA	NA	0.356518	8.43975e-06	0.33343	8.21238e-12	0.428122	1.15992e-11	NA	NA
FEN1	2.2946e-06	0.000409884	-4.72558	3.4068e-10	8.32821e-08	-6.27904	Brain_Frontal_Cortex_BA9	5.9642e-09	6.88924e-06	-5.81776	3.81773e-16	2.77872e-13	-8.14421	Whole_Blood	2.37274e-07	9.11133e-05	-5.16748	1.11483e-14	6.32357e-12	-7.72542	NA	NA	NA	NA	NA	NA	1	1	1	0	3	2.30156	-5.32418	-2.68878	7.6994	-1.97195	7.49602	NA	NA	0.02136	1.0141e-07	0.00717143	1.36702e-14	0.0486155	6.57832e-14	NA	NA	0.356518	8.43975e-06	0.33343	8.21238e-12	0.554893	2.75388e-11	NA	NA
FEN1	2.2946e-06	0.000409884	-4.72558	3.4068e-10	8.32821e-08	-6.27904	Brain_Frontal_Cortex_BA9	5.9642e-09	6.88924e-06	-5.81776	3.81773e-16	2.77872e-13	-8.14421	smultixcan	2.8118e-08	1.50757e-05	-5.55277	1.00698e-15	5.18051e-13	-8.026	NA	NA	NA	NA	NA	NA	1	1	1	0	3	2.30156	-5.32418	-2.68878	7.6994	-2.42094	7.6549	NA	NA	0.02136	1.0141e-07	0.00717143	1.36702e-14	0.0154805	1.93465e-14	NA	NA	0.356518	8.43975e-06	0.33343	8.21238e-12	0.381525	8.87332e-12	NA	NA
FEN1	2.2946e-06	0.000409884	-4.72558	3.4068e-10	8.32821e-08	-6.27904	Esophagus_Mucosa	5.9642e-09	5.65773e-06	-5.81776	3.81773e-16	2.84093e-13	-8.14421	Breast_Mammary_Tissue	2.8118e-08	1.31733e-05	-5.55277	1.00698e-15	5.55223e-13	-8.026	NA	NA	NA	NA	NA	NA	1	1	1	0	3	2.30156	-5.32418	-2.68878	7.6994	-2.42094	7.6549	NA	NA	0.02136	1.0141e-07	0.00717143	1.36702e-14	0.0154805	1.93465e-14	NA	NA	0.356518	8.43975e-06	0.30842	7.26856e-12	0.404218	9.34147e-12	NA	NA
FEN1	2.2946e-06	0.000409884	-4.72558	3.4068e-10	8.32821e-08	-6.27904	Esophagus_Mucosa	5.9642e-09	5.65773e-06	-5.81776	3.81773e-16	2.84093e-13	-8.14421	Colon_Transverse	5.9642e-09	3.63313e-06	-5.81776	3.81773e-16	2.60098e-13	-8.14421	NA	NA	NA	NA	NA	NA	1	1	1	0	3	2.30156	-5.32418	-2.68878	7.6994	-2.68878	7.6994	NA	NA	0.02136	1.0141e-07	0.00717143	1.36702e-14	0.00717143	1.36702e-14	NA	NA	0.356518	8.43975e-06	0.30842	7.26856e-12	0.276088	7.39832e-12	NA	NA
FEN1	2.2946e-06	0.000409884	-4.72558	3.4068e-10	8.32821e-08	-6.27904	Esophagus_Mucosa	5.9642e-09	5.65773e-06	-5.81776	3.81773e-16	2.84093e-13	-8.14421	Nerve_Tibial	5.9642e-09	3.19176e-06	-5.81776	3.81773e-16	2.18875e-13	-8.14421	NA	NA	NA	NA	NA	NA	1	1	1	0	3	2.30156	-5.32418	-2.68878	7.6994	-2.68878	7.6994	NA	NA	0.02136	1.0141e-07	0.00717143	1.36702e-14	0.00717143	1.36702e-14	NA	NA	0.356518	8.43975e-06	0.30842	7.26856e-12	0.281668	6.53346e-12	NA	NA
FEN1	2.2946e-06	0.000409884	-4.72558	3.4068e-10	8.32821e-08	-6.27904	Esophagus_Mucosa	5.9642e-09	5.65773e-06	-5.81776	3.81773e-16	2.84093e-13	-8.14421	Pancreas	5.9642e-09	4.15361e-06	-5.81776	3.81773e-16	2.7004e-13	-8.14421	NA	NA	NA	NA	NA	NA	1	1	1	0	3	2.30156	-5.32418	-2.68878	7.6994	-2.68878	7.6994	NA	NA	0.02136	1.0141e-07	0.00717143	1.36702e-14	0.00717143	1.36702e-14	NA	NA	0.356518	8.43975e-06	0.30842	7.26856e-12	0.272405	6.98664e-12	NA	NA
FEN1	2.2946e-06	0.000409884	-4.72558	3.4068e-10	8.32821e-08	-6.27904	Esophagus_Mucosa	5.9642e-09	5.65773e-06	-5.81776	3.81773e-16	2.84093e-13	-8.14421	Testis	2.8118e-08	1.98046e-05	-5.55277	1.00698e-15	7.4399e-13	-8.026	NA	NA	NA	NA	NA	NA	1	1	1	0	3	2.30156	-5.32418	-2.68878	7.6994	-2.42094	7.6549	NA	NA	0.02136	1.0141e-07	0.00717143	1.36702e-14	0.0154805	1.93465e-14	NA	NA	0.356518	8.43975e-06	0.30842	7.26856e-12	0.428122	1.15992e-11	NA	NA
FEN1	2.2946e-06	0.000409884	-4.72558	3.4068e-10	8.32821e-08	-6.27904	Esophagus_Mucosa	5.9642e-09	5.65773e-06	-5.81776	3.81773e-16	2.84093e-13	-8.14421	Whole_Blood	2.37274e-07	9.11133e-05	-5.16748	1.11483e-14	6.32357e-12	-7.72542	NA	NA	NA	NA	NA	NA	1	1	1	0	3	2.30156	-5.32418	-2.68878	7.6994	-1.97195	7.49602	NA	NA	0.02136	1.0141e-07	0.00717143	1.36702e-14	0.0486155	6.57832e-14	NA	NA	0.356518	8.43975e-06	0.30842	7.26856e-12	0.554893	2.75388e-11	NA	NA
FEN1	2.2946e-06	0.000409884	-4.72558	3.4068e-10	8.32821e-08	-6.27904	Esophagus_Mucosa	5.9642e-09	5.65773e-06	-5.81776	3.81773e-16	2.84093e-13	-8.14421	smultixcan	2.8118e-08	1.50757e-05	-5.55277	1.00698e-15	5.18051e-13	-8.026	NA	NA	NA	NA	NA	NA	1	1	1	0	3	2.30156	-5.32418	-2.68878	7.6994	-2.42094	7.6549	NA	NA	0.02136	1.0141e-07	0.00717143	1.36702e-14	0.0154805	1.93465e-14	NA	NA	0.356518	8.43975e-06	0.30842	7.26856e-12	0.381525	8.87332e-12	NA	NA
FEN1	2.2946e-06	0.000409884	-4.72558	3.4068e-10	8.32821e-08	-6.27904	Heart_Atrial_Appendage	5.9642e-09	4.66122e-06	5.81776	3.81773e-16	2.20081e-13	8.14421	Breast_Mammary_Tissue	2.8118e-08	1.31733e-05	-5.55277	1.00698e-15	5.55223e-13	-8.026	NA	NA	NA	NA	NA	NA	1	1	1	0	3	2.30156	-5.32418	2.68878	-7.6994	-2.42094	7.6549	NA	NA	0.02136	1.0141e-07	0.00717143	1.36702e-14	0.0154805	1.93465e-14	NA	NA	0.356518	8.43975e-06	0.307494	6.62841e-12	0.404218	9.34147e-12	NA	NA
FEN1	2.2946e-06	0.000409884	-4.72558	3.4068e-10	8.32821e-08	-6.27904	Heart_Atrial_Appendage	5.9642e-09	4.66122e-06	5.81776	3.81773e-16	2.20081e-13	8.14421	Colon_Transverse	5.9642e-09	3.63313e-06	-5.81776	3.81773e-16	2.60098e-13	-8.14421	NA	NA	NA	NA	NA	NA	1	1	1	0	3	2.30156	-5.32418	2.68878	-7.6994	-2.68878	7.6994	NA	NA	0.02136	1.0141e-07	0.00717143	1.36702e-14	0.00717143	1.36702e-14	NA	NA	0.356518	8.43975e-06	0.307494	6.62841e-12	0.276088	7.39832e-12	NA	NA
FEN1	2.2946e-06	0.000409884	-4.72558	3.4068e-10	8.32821e-08	-6.27904	Heart_Atrial_Appendage	5.9642e-09	4.66122e-06	5.81776	3.81773e-16	2.20081e-13	8.14421	Nerve_Tibial	5.9642e-09	3.19176e-06	-5.81776	3.81773e-16	2.18875e-13	-8.14421	NA	NA	NA	NA	NA	NA	1	1	1	0	3	2.30156	-5.32418	2.68878	-7.6994	-2.68878	7.6994	NA	NA	0.02136	1.0141e-07	0.00717143	1.36702e-14	0.00717143	1.36702e-14	NA	NA	0.356518	8.43975e-06	0.307494	6.62841e-12	0.281668	6.53346e-12	NA	NA
FEN1	2.2946e-06	0.000409884	-4.72558	3.4068e-10	8.32821e-08	-6.27904	Heart_Atrial_Appendage	5.9642e-09	4.66122e-06	5.81776	3.81773e-16	2.20081e-13	8.14421	Pancreas	5.9642e-09	4.15361e-06	-5.81776	3.81773e-16	2.7004e-13	-8.14421	NA	NA	NA	NA	NA	NA	1	1	1	0	3	2.30156	-5.32418	2.68878	-7.6994	-2.68878	7.6994	NA	NA	0.02136	1.0141e-07	0.00717143	1.36702e-14	0.00717143	1.36702e-14	NA	NA	0.356518	8.43975e-06	0.307494	6.62841e-12	0.272405	6.98664e-12	NA	NA
FEN1	2.2946e-06	0.000409884	-4.72558	3.4068e-10	8.32821e-08	-6.27904	Heart_Atrial_Appendage	5.9642e-09	4.66122e-06	5.81776	3.81773e-16	2.20081e-13	8.14421	Testis	2.8118e-08	1.98046e-05	-5.55277	1.00698e-15	7.4399e-13	-8.026	NA	NA	NA	NA	NA	NA	1	1	1	0	3	2.30156	-5.32418	2.68878	-7.6994	-2.42094	7.6549	NA	NA	0.02136	1.0141e-07	0.00717143	1.36702e-14	0.0154805	1.93465e-14	NA	NA	0.356518	8.43975e-06	0.307494	6.62841e-12	0.428122	1.15992e-11	NA	NA
FEN1	2.2946e-06	0.000409884	-4.72558	3.4068e-10	8.32821e-08	-6.27904	Heart_Atrial_Appendage	5.9642e-09	4.66122e-06	5.81776	3.81773e-16	2.20081e-13	8.14421	Whole_Blood	2.37274e-07	9.11133e-05	-5.16748	1.11483e-14	6.32357e-12	-7.72542	NA	NA	NA	NA	NA	NA	1	1	1	0	3	2.30156	-5.32418	2.68878	-7.6994	-1.97195	7.49602	NA	NA	0.02136	1.0141e-07	0.00717143	1.36702e-14	0.0486155	6.57832e-14	NA	NA	0.356518	8.43975e-06	0.307494	6.62841e-12	0.554893	2.75388e-11	NA	NA
FEN1	2.2946e-06	0.000409884	-4.72558	3.4068e-10	8.32821e-08	-6.27904	Heart_Atrial_Appendage	5.9642e-09	4.66122e-06	5.81776	3.81773e-16	2.20081e-13	8.14421	smultixcan	2.8118e-08	1.50757e-05	-5.55277	1.00698e-15	5.18051e-13	-8.026	NA	NA	NA	NA	NA	NA	1	1	1	0	3	2.30156	-5.32418	2.68878	-7.6994	-2.42094	7.6549	NA	NA	0.02136	1.0141e-07	0.00717143	1.36702e-14	0.0154805	1.93465e-14	NA	NA	0.356518	8.43975e-06	0.307494	6.62841e-12	0.381525	8.87332e-12	NA	NA
FEN1	2.2946e-06	0.000409884	-4.72558	3.4068e-10	8.32821e-08	-6.27904	Kidney_Cortex	5.9642e-09	4.79738e-06	-5.81776	3.81773e-16	2.42703e-13	-8.14421	Breast_Mammary_Tissue	2.8118e-08	1.31733e-05	-5.55277	1.00698e-15	5.55223e-13	-8.026	NA	NA	NA	NA	NA	NA	1	1	1	0	3	2.30156	-5.32418	-2.68878	7.6994	-2.42094	7.6549	NA	NA	0.02136	1.0141e-07	0.00717143	1.36702e-14	0.0154805	1.93465e-14	NA	NA	0.356518	8.43975e-06	0.334547	7.8655e-12	0.404218	9.34147e-12	NA	NA
FEN1	2.2946e-06	0.000409884	-4.72558	3.4068e-10	8.32821e-08	-6.27904	Kidney_Cortex	5.9642e-09	4.79738e-06	-5.81776	3.81773e-16	2.42703e-13	-8.14421	Colon_Transverse	5.9642e-09	3.63313e-06	-5.81776	3.81773e-16	2.60098e-13	-8.14421	NA	NA	NA	NA	NA	NA	1	1	1	0	3	2.30156	-5.32418	-2.68878	7.6994	-2.68878	7.6994	NA	NA	0.02136	1.0141e-07	0.00717143	1.36702e-14	0.00717143	1.36702e-14	NA	NA	0.356518	8.43975e-06	0.334547	7.8655e-12	0.276088	7.39832e-12	NA	NA
FEN1	2.2946e-06	0.000409884	-4.72558	3.4068e-10	8.32821e-08	-6.27904	Kidney_Cortex	5.9642e-09	4.79738e-06	-5.81776	3.81773e-16	2.42703e-13	-8.14421	Nerve_Tibial	5.9642e-09	3.19176e-06	-5.81776	3.81773e-16	2.18875e-13	-8.14421	NA	NA	NA	NA	NA	NA	1	1	1	0	3	2.30156	-5.32418	-2.68878	7.6994	-2.68878	7.6994	NA	NA	0.02136	1.0141e-07	0.00717143	1.36702e-14	0.00717143	1.36702e-14	NA	NA	0.356518	8.43975e-06	0.334547	7.8655e-12	0.281668	6.53346e-12	NA	NA
FEN1	2.2946e-06	0.000409884	-4.72558	3.4068e-10	8.32821e-08	-6.27904	Kidney_Cortex	5.9642e-09	4.79738e-06	-5.81776	3.81773e-16	2.42703e-13	-8.14421	Pancreas	5.9642e-09	4.15361e-06	-5.81776	3.81773e-16	2.7004e-13	-8.14421	NA	NA	NA	NA	NA	NA	1	1	1	0	3	2.30156	-5.32418	-2.68878	7.6994	-2.68878	7.6994	NA	NA	0.02136	1.0141e-07	0.00717143	1.36702e-14	0.00717143	1.36702e-14	NA	NA	0.356518	8.43975e-06	0.334547	7.8655e-12	0.272405	6.98664e-12	NA	NA
FEN1	2.2946e-06	0.000409884	-4.72558	3.4068e-10	8.32821e-08	-6.27904	Kidney_Cortex	5.9642e-09	4.79738e-06	-5.81776	3.81773e-16	2.42703e-13	-8.14421	Testis	2.8118e-08	1.98046e-05	-5.55277	1.00698e-15	7.4399e-13	-8.026	NA	NA	NA	NA	NA	NA	1	1	1	0	3	2.30156	-5.32418	-2.68878	7.6994	-2.42094	7.6549	NA	NA	0.02136	1.0141e-07	0.00717143	1.36702e-14	0.0154805	1.93465e-14	NA	NA	0.356518	8.43975e-06	0.334547	7.8655e-12	0.428122	1.15992e-11	NA	NA
FEN1	2.2946e-06	0.000409884	-4.72558	3.4068e-10	8.32821e-08	-6.27904	Kidney_Cortex	5.9642e-09	4.79738e-06	-5.81776	3.81773e-16	2.42703e-13	-8.14421	Whole_Blood	2.37274e-07	9.11133e-05	-5.16748	1.11483e-14	6.32357e-12	-7.72542	NA	NA	NA	NA	NA	NA	1	1	1	0	3	2.30156	-5.32418	-2.68878	7.6994	-1.97195	7.49602	NA	NA	0.02136	1.0141e-07	0.00717143	1.36702e-14	0.0486155	6.57832e-14	NA	NA	0.356518	8.43975e-06	0.334547	7.8655e-12	0.554893	2.75388e-11	NA	NA
FEN1	2.2946e-06	0.000409884	-4.72558	3.4068e-10	8.32821e-08	-6.27904	Kidney_Cortex	5.9642e-09	4.79738e-06	-5.81776	3.81773e-16	2.42703e-13	-8.14421	smultixcan	2.8118e-08	1.50757e-05	-5.55277	1.00698e-15	5.18051e-13	-8.026	NA	NA	NA	NA	NA	NA	1	1	1	0	3	2.30156	-5.32418	-2.68878	7.6994	-2.42094	7.6549	NA	NA	0.02136	1.0141e-07	0.00717143	1.36702e-14	0.0154805	1.93465e-14	NA	NA	0.356518	8.43975e-06	0.334547	7.8655e-12	0.381525	8.87332e-12	NA	NA
FEN1	2.2946e-06	0.000409884	-4.72558	3.4068e-10	8.32821e-08	-6.27904	Liver	5.9642e-09	5.64484e-06	-5.81776	3.81773e-16	2.7004e-13	-8.14421	Breast_Mammary_Tissue	2.8118e-08	1.31733e-05	-5.55277	1.00698e-15	5.55223e-13	-8.026	NA	NA	NA	NA	NA	NA	1	1	1	0	3	2.30156	-5.32418	-2.68878	7.6994	-2.42094	7.6549	NA	NA	0.02136	1.0141e-07	0.00717143	1.36702e-14	0.0154805	1.93465e-14	NA	NA	0.356518	8.43975e-06	0.327065	8.19681e-12	0.404218	9.34147e-12	NA	NA
FEN1	2.2946e-06	0.000409884	-4.72558	3.4068e-10	8.32821e-08	-6.27904	Liver	5.9642e-09	5.64484e-06	-5.81776	3.81773e-16	2.7004e-13	-8.14421	Colon_Transverse	5.9642e-09	3.63313e-06	-5.81776	3.81773e-16	2.60098e-13	-8.14421	NA	NA	NA	NA	NA	NA	1	1	1	0	3	2.30156	-5.32418	-2.68878	7.6994	-2.68878	7.6994	NA	NA	0.02136	1.0141e-07	0.00717143	1.36702e-14	0.00717143	1.36702e-14	NA	NA	0.356518	8.43975e-06	0.327065	8.19681e-12	0.276088	7.39832e-12	NA	NA
FEN1	2.2946e-06	0.000409884	-4.72558	3.4068e-10	8.32821e-08	-6.27904	Liver	5.9642e-09	5.64484e-06	-5.81776	3.81773e-16	2.7004e-13	-8.14421	Nerve_Tibial	5.9642e-09	3.19176e-06	-5.81776	3.81773e-16	2.18875e-13	-8.14421	NA	NA	NA	NA	NA	NA	1	1	1	0	3	2.30156	-5.32418	-2.68878	7.6994	-2.68878	7.6994	NA	NA	0.02136	1.0141e-07	0.00717143	1.36702e-14	0.00717143	1.36702e-14	NA	NA	0.356518	8.43975e-06	0.327065	8.19681e-12	0.281668	6.53346e-12	NA	NA
FEN1	2.2946e-06	0.000409884	-4.72558	3.4068e-10	8.32821e-08	-6.27904	Liver	5.9642e-09	5.64484e-06	-5.81776	3.81773e-16	2.7004e-13	-8.14421	Pancreas	5.9642e-09	4.15361e-06	-5.81776	3.81773e-16	2.7004e-13	-8.14421	NA	NA	NA	NA	NA	NA	1	1	1	0	3	2.30156	-5.32418	-2.68878	7.6994	-2.68878	7.6994	NA	NA	0.02136	1.0141e-07	0.00717143	1.36702e-14	0.00717143	1.36702e-14	NA	NA	0.356518	8.43975e-06	0.327065	8.19681e-12	0.272405	6.98664e-12	NA	NA
FEN1	2.2946e-06	0.000409884	-4.72558	3.4068e-10	8.32821e-08	-6.27904	Liver	5.9642e-09	5.64484e-06	-5.81776	3.81773e-16	2.7004e-13	-8.14421	Testis	2.8118e-08	1.98046e-05	-5.55277	1.00698e-15	7.4399e-13	-8.026	NA	NA	NA	NA	NA	NA	1	1	1	0	3	2.30156	-5.32418	-2.68878	7.6994	-2.42094	7.6549	NA	NA	0.02136	1.0141e-07	0.00717143	1.36702e-14	0.0154805	1.93465e-14	NA	NA	0.356518	8.43975e-06	0.327065	8.19681e-12	0.428122	1.15992e-11	NA	NA
FEN1	2.2946e-06	0.000409884	-4.72558	3.4068e-10	8.32821e-08	-6.27904	Liver	5.9642e-09	5.64484e-06	-5.81776	3.81773e-16	2.7004e-13	-8.14421	Whole_Blood	2.37274e-07	9.11133e-05	-5.16748	1.11483e-14	6.32357e-12	-7.72542	NA	NA	NA	NA	NA	NA	1	1	1	0	3	2.30156	-5.32418	-2.68878	7.6994	-1.97195	7.49602	NA	NA	0.02136	1.0141e-07	0.00717143	1.36702e-14	0.0486155	6.57832e-14	NA	NA	0.356518	8.43975e-06	0.327065	8.19681e-12	0.554893	2.75388e-11	NA	NA
FEN1	2.2946e-06	0.000409884	-4.72558	3.4068e-10	8.32821e-08	-6.27904	Liver	5.9642e-09	5.64484e-06	-5.81776	3.81773e-16	2.7004e-13	-8.14421	smultixcan	2.8118e-08	1.50757e-05	-5.55277	1.00698e-15	5.18051e-13	-8.026	NA	NA	NA	NA	NA	NA	1	1	1	0	3	2.30156	-5.32418	-2.68878	7.6994	-2.42094	7.6549	NA	NA	0.02136	1.0141e-07	0.00717143	1.36702e-14	0.0154805	1.93465e-14	NA	NA	0.356518	8.43975e-06	0.327065	8.19681e-12	0.381525	8.87332e-12	NA	NA
FEN1	2.2946e-06	0.000409884	-4.72558	3.4068e-10	8.32821e-08	-6.27904	Lung	2.33757e-09	2.26871e-06	-5.97242	2.12044e-17	1.33002e-14	-8.487	Breast_Mammary_Tissue	2.8118e-08	1.31733e-05	-5.55277	1.00698e-15	5.55223e-13	-8.026	NA	NA	NA	NA	NA	NA	1	1	1	0	3	2.30156	-5.32418	-2.68336	8.05582	-2.42094	7.6549	NA	NA	0.02136	1.0141e-07	0.00728862	7.89487e-16	0.0154805	1.93465e-14	NA	NA	0.356518	8.43975e-06	0.314278	3.96717e-13	0.404218	9.34147e-12	NA	NA
FEN1	2.2946e-06	0.000409884	-4.72558	3.4068e-10	8.32821e-08	-6.27904	Lung	2.33757e-09	2.26871e-06	-5.97242	2.12044e-17	1.33002e-14	-8.487	Colon_Transverse	5.9642e-09	3.63313e-06	-5.81776	3.81773e-16	2.60098e-13	-8.14421	NA	NA	NA	NA	NA	NA	1	1	1	0	3	2.30156	-5.32418	-2.68336	8.05582	-2.68878	7.6994	NA	NA	0.02136	1.0141e-07	0.00728862	7.89487e-16	0.00717143	1.36702e-14	NA	NA	0.356518	8.43975e-06	0.314278	3.96717e-13	0.276088	7.39832e-12	NA	NA
FEN1	2.2946e-06	0.000409884	-4.72558	3.4068e-10	8.32821e-08	-6.27904	Lung	2.33757e-09	2.26871e-06	-5.97242	2.12044e-17	1.33002e-14	-8.487	Nerve_Tibial	5.9642e-09	3.19176e-06	-5.81776	3.81773e-16	2.18875e-13	-8.14421	NA	NA	NA	NA	NA	NA	1	1	1	0	3	2.30156	-5.32418	-2.68336	8.05582	-2.68878	7.6994	NA	NA	0.02136	1.0141e-07	0.00728862	7.89487e-16	0.00717143	1.36702e-14	NA	NA	0.356518	8.43975e-06	0.314278	3.96717e-13	0.281668	6.53346e-12	NA	NA
FEN1	2.2946e-06	0.000409884	-4.72558	3.4068e-10	8.32821e-08	-6.27904	Lung	2.33757e-09	2.26871e-06	-5.97242	2.12044e-17	1.33002e-14	-8.487	Pancreas	5.9642e-09	4.15361e-06	-5.81776	3.81773e-16	2.7004e-13	-8.14421	NA	NA	NA	NA	NA	NA	1	1	1	0	3	2.30156	-5.32418	-2.68336	8.05582	-2.68878	7.6994	NA	NA	0.02136	1.0141e-07	0.00728862	7.89487e-16	0.00717143	1.36702e-14	NA	NA	0.356518	8.43975e-06	0.314278	3.96717e-13	0.272405	6.98664e-12	NA	NA
FEN1	2.2946e-06	0.000409884	-4.72558	3.4068e-10	8.32821e-08	-6.27904	Lung	2.33757e-09	2.26871e-06	-5.97242	2.12044e-17	1.33002e-14	-8.487	Testis	2.8118e-08	1.98046e-05	-5.55277	1.00698e-15	7.4399e-13	-8.026	NA	NA	NA	NA	NA	NA	1	1	1	0	3	2.30156	-5.32418	-2.68336	8.05582	-2.42094	7.6549	NA	NA	0.02136	1.0141e-07	0.00728862	7.89487e-16	0.0154805	1.93465e-14	NA	NA	0.356518	8.43975e-06	0.314278	3.96717e-13	0.428122	1.15992e-11	NA	NA
FEN1	2.2946e-06	0.000409884	-4.72558	3.4068e-10	8.32821e-08	-6.27904	Lung	2.33757e-09	2.26871e-06	-5.97242	2.12044e-17	1.33002e-14	-8.487	Whole_Blood	2.37274e-07	9.11133e-05	-5.16748	1.11483e-14	6.32357e-12	-7.72542	NA	NA	NA	NA	NA	NA	1	1	1	0	3	2.30156	-5.32418	-2.68336	8.05582	-1.97195	7.49602	NA	NA	0.02136	1.0141e-07	0.00728862	7.89487e-16	0.0486155	6.57832e-14	NA	NA	0.356518	8.43975e-06	0.314278	3.96717e-13	0.554893	2.75388e-11	NA	NA
FEN1	2.2946e-06	0.000409884	-4.72558	3.4068e-10	8.32821e-08	-6.27904	Lung	2.33757e-09	2.26871e-06	-5.97242	2.12044e-17	1.33002e-14	-8.487	smultixcan	2.8118e-08	1.50757e-05	-5.55277	1.00698e-15	5.18051e-13	-8.026	NA	NA	NA	NA	NA	NA	1	1	1	0	3	2.30156	-5.32418	-2.68336	8.05582	-2.42094	7.6549	NA	NA	0.02136	1.0141e-07	0.00728862	7.89487e-16	0.0154805	1.93465e-14	NA	NA	0.356518	8.43975e-06	0.314278	3.96717e-13	0.381525	8.87332e-12	NA	NA
FEN1	2.2946e-06	0.000409884	-4.72558	3.4068e-10	8.32821e-08	-6.27904	Ovary	5.9642e-09	5.14664e-06	-5.81776	3.81773e-16	2.68357e-13	-8.14421	Breast_Mammary_Tissue	2.8118e-08	1.31733e-05	-5.55277	1.00698e-15	5.55223e-13	-8.026	NA	NA	NA	NA	NA	NA	1	1	1	0	3	2.30156	-5.32418	-2.68878	7.6994	-2.42094	7.6549	NA	NA	0.02136	1.0141e-07	0.00717143	1.36702e-14	0.0154805	1.93465e-14	NA	NA	0.356518	8.43975e-06	0.315275	7.97862e-12	0.404218	9.34147e-12	NA	NA
FEN1	2.2946e-06	0.000409884	-4.72558	3.4068e-10	8.32821e-08	-6.27904	Ovary	5.9642e-09	5.14664e-06	-5.81776	3.81773e-16	2.68357e-13	-8.14421	Colon_Transverse	5.9642e-09	3.63313e-06	-5.81776	3.81773e-16	2.60098e-13	-8.14421	NA	NA	NA	NA	NA	NA	1	1	1	0	3	2.30156	-5.32418	-2.68878	7.6994	-2.68878	7.6994	NA	NA	0.02136	1.0141e-07	0.00717143	1.36702e-14	0.00717143	1.36702e-14	NA	NA	0.356518	8.43975e-06	0.315275	7.97862e-12	0.276088	7.39832e-12	NA	NA
FEN1	2.2946e-06	0.000409884	-4.72558	3.4068e-10	8.32821e-08	-6.27904	Ovary	5.9642e-09	5.14664e-06	-5.81776	3.81773e-16	2.68357e-13	-8.14421	Nerve_Tibial	5.9642e-09	3.19176e-06	-5.81776	3.81773e-16	2.18875e-13	-8.14421	NA	NA	NA	NA	NA	NA	1	1	1	0	3	2.30156	-5.32418	-2.68878	7.6994	-2.68878	7.6994	NA	NA	0.02136	1.0141e-07	0.00717143	1.36702e-14	0.00717143	1.36702e-14	NA	NA	0.356518	8.43975e-06	0.315275	7.97862e-12	0.281668	6.53346e-12	NA	NA
FEN1	2.2946e-06	0.000409884	-4.72558	3.4068e-10	8.32821e-08	-6.27904	Ovary	5.9642e-09	5.14664e-06	-5.81776	3.81773e-16	2.68357e-13	-8.14421	Pancreas	5.9642e-09	4.15361e-06	-5.81776	3.81773e-16	2.7004e-13	-8.14421	NA	NA	NA	NA	NA	NA	1	1	1	0	3	2.30156	-5.32418	-2.68878	7.6994	-2.68878	7.6994	NA	NA	0.02136	1.0141e-07	0.00717143	1.36702e-14	0.00717143	1.36702e-14	NA	NA	0.356518	8.43975e-06	0.315275	7.97862e-12	0.272405	6.98664e-12	NA	NA
FEN1	2.2946e-06	0.000409884	-4.72558	3.4068e-10	8.32821e-08	-6.27904	Ovary	5.9642e-09	5.14664e-06	-5.81776	3.81773e-16	2.68357e-13	-8.14421	Testis	2.8118e-08	1.98046e-05	-5.55277	1.00698e-15	7.4399e-13	-8.026	NA	NA	NA	NA	NA	NA	1	1	1	0	3	2.30156	-5.32418	-2.68878	7.6994	-2.42094	7.6549	NA	NA	0.02136	1.0141e-07	0.00717143	1.36702e-14	0.0154805	1.93465e-14	NA	NA	0.356518	8.43975e-06	0.315275	7.97862e-12	0.428122	1.15992e-11	NA	NA
FEN1	2.2946e-06	0.000409884	-4.72558	3.4068e-10	8.32821e-08	-6.27904	Ovary	5.9642e-09	5.14664e-06	-5.81776	3.81773e-16	2.68357e-13	-8.14421	Whole_Blood	2.37274e-07	9.11133e-05	-5.16748	1.11483e-14	6.32357e-12	-7.72542	NA	NA	NA	NA	NA	NA	1	1	1	0	3	2.30156	-5.32418	-2.68878	7.6994	-1.97195	7.49602	NA	NA	0.02136	1.0141e-07	0.00717143	1.36702e-14	0.0486155	6.57832e-14	NA	NA	0.356518	8.43975e-06	0.315275	7.97862e-12	0.554893	2.75388e-11	NA	NA
FEN1	2.2946e-06	0.000409884	-4.72558	3.4068e-10	8.32821e-08	-6.27904	Ovary	5.9642e-09	5.14664e-06	-5.81776	3.81773e-16	2.68357e-13	-8.14421	smultixcan	2.8118e-08	1.50757e-05	-5.55277	1.00698e-15	5.18051e-13	-8.026	NA	NA	NA	NA	NA	NA	1	1	1	0	3	2.30156	-5.32418	-2.68878	7.6994	-2.42094	7.6549	NA	NA	0.02136	1.0141e-07	0.00717143	1.36702e-14	0.0154805	1.93465e-14	NA	NA	0.356518	8.43975e-06	0.315275	7.97862e-12	0.381525	8.87332e-12	NA	NA
FEN1	2.2946e-06	0.000409884	-4.72558	3.4068e-10	8.32821e-08	-6.27904	Pancreas	5.9642e-09	3.99461e-06	-5.81776	3.81773e-16	2.57778e-13	-8.14421	Breast_Mammary_Tissue	2.8118e-08	1.31733e-05	-5.55277	1.00698e-15	5.55223e-13	-8.026	NA	NA	NA	NA	NA	NA	1	1	1	0	3	2.30156	-5.32418	-2.68878	7.6994	-2.42094	7.6549	NA	NA	0.02136	1.0141e-07	0.00717143	1.36702e-14	0.0154805	1.93465e-14	NA	NA	0.356518	8.43975e-06	0.301921	8.0579e-12	0.404218	9.34147e-12	NA	NA
FEN1	2.2946e-06	0.000409884	-4.72558	3.4068e-10	8.32821e-08	-6.27904	Pancreas	5.9642e-09	3.99461e-06	-5.81776	3.81773e-16	2.57778e-13	-8.14421	Colon_Transverse	5.9642e-09	3.63313e-06	-5.81776	3.81773e-16	2.60098e-13	-8.14421	NA	NA	NA	NA	NA	NA	1	1	1	0	3	2.30156	-5.32418	-2.68878	7.6994	-2.68878	7.6994	NA	NA	0.02136	1.0141e-07	0.00717143	1.36702e-14	0.00717143	1.36702e-14	NA	NA	0.356518	8.43975e-06	0.301921	8.0579e-12	0.276088	7.39832e-12	NA	NA
FEN1	2.2946e-06	0.000409884	-4.72558	3.4068e-10	8.32821e-08	-6.27904	Pancreas	5.9642e-09	3.99461e-06	-5.81776	3.81773e-16	2.57778e-13	-8.14421	Nerve_Tibial	5.9642e-09	3.19176e-06	-5.81776	3.81773e-16	2.18875e-13	-8.14421	NA	NA	NA	NA	NA	NA	1	1	1	0	3	2.30156	-5.32418	-2.68878	7.6994	-2.68878	7.6994	NA	NA	0.02136	1.0141e-07	0.00717143	1.36702e-14	0.00717143	1.36702e-14	NA	NA	0.356518	8.43975e-06	0.301921	8.0579e-12	0.281668	6.53346e-12	NA	NA
FEN1	2.2946e-06	0.000409884	-4.72558	3.4068e-10	8.32821e-08	-6.27904	Pancreas	5.9642e-09	3.99461e-06	-5.81776	3.81773e-16	2.57778e-13	-8.14421	Pancreas	5.9642e-09	4.15361e-06	-5.81776	3.81773e-16	2.7004e-13	-8.14421	NA	NA	NA	NA	NA	NA	1	1	1	0	3	2.30156	-5.32418	-2.68878	7.6994	-2.68878	7.6994	NA	NA	0.02136	1.0141e-07	0.00717143	1.36702e-14	0.00717143	1.36702e-14	NA	NA	0.356518	8.43975e-06	0.301921	8.0579e-12	0.272405	6.98664e-12	NA	NA
FEN1	2.2946e-06	0.000409884	-4.72558	3.4068e-10	8.32821e-08	-6.27904	Pancreas	5.9642e-09	3.99461e-06	-5.81776	3.81773e-16	2.57778e-13	-8.14421	Testis	2.8118e-08	1.98046e-05	-5.55277	1.00698e-15	7.4399e-13	-8.026	NA	NA	NA	NA	NA	NA	1	1	1	0	3	2.30156	-5.32418	-2.68878	7.6994	-2.42094	7.6549	NA	NA	0.02136	1.0141e-07	0.00717143	1.36702e-14	0.0154805	1.93465e-14	NA	NA	0.356518	8.43975e-06	0.301921	8.0579e-12	0.428122	1.15992e-11	NA	NA
FEN1	2.2946e-06	0.000409884	-4.72558	3.4068e-10	8.32821e-08	-6.27904	Pancreas	5.9642e-09	3.99461e-06	-5.81776	3.81773e-16	2.57778e-13	-8.14421	Whole_Blood	2.37274e-07	9.11133e-05	-5.16748	1.11483e-14	6.32357e-12	-7.72542	NA	NA	NA	NA	NA	NA	1	1	1	0	3	2.30156	-5.32418	-2.68878	7.6994	-1.97195	7.49602	NA	NA	0.02136	1.0141e-07	0.00717143	1.36702e-14	0.0486155	6.57832e-14	NA	NA	0.356518	8.43975e-06	0.301921	8.0579e-12	0.554893	2.75388e-11	NA	NA
FEN1	2.2946e-06	0.000409884	-4.72558	3.4068e-10	8.32821e-08	-6.27904	Pancreas	5.9642e-09	3.99461e-06	-5.81776	3.81773e-16	2.57778e-13	-8.14421	smultixcan	2.8118e-08	1.50757e-05	-5.55277	1.00698e-15	5.18051e-13	-8.026	NA	NA	NA	NA	NA	NA	1	1	1	0	3	2.30156	-5.32418	-2.68878	7.6994	-2.42094	7.6549	NA	NA	0.02136	1.0141e-07	0.00717143	1.36702e-14	0.0154805	1.93465e-14	NA	NA	0.356518	8.43975e-06	0.301921	8.0579e-12	0.381525	8.87332e-12	NA	NA
FEN1	2.2946e-06	0.000409884	-4.72558	3.4068e-10	8.32821e-08	-6.27904	Pituitary	2.33757e-09	3.535e-06	-5.97242	2.12044e-17	2.365e-14	-8.487	Breast_Mammary_Tissue	2.8118e-08	1.31733e-05	-5.55277	1.00698e-15	5.55223e-13	-8.026	NA	NA	NA	NA	NA	NA	1	1	1	0	3	2.30156	-5.32418	-2.68336	8.05582	-2.42094	7.6549	NA	NA	0.02136	1.0141e-07	0.00728862	7.89487e-16	0.0154805	1.93465e-14	NA	NA	0.356518	8.43975e-06	0.298833	6.60906e-13	0.404218	9.34147e-12	NA	NA
FEN1	2.2946e-06	0.000409884	-4.72558	3.4068e-10	8.32821e-08	-6.27904	Pituitary	2.33757e-09	3.535e-06	-5.97242	2.12044e-17	2.365e-14	-8.487	Colon_Transverse	5.9642e-09	3.63313e-06	-5.81776	3.81773e-16	2.60098e-13	-8.14421	NA	NA	NA	NA	NA	NA	1	1	1	0	3	2.30156	-5.32418	-2.68336	8.05582	-2.68878	7.6994	NA	NA	0.02136	1.0141e-07	0.00728862	7.89487e-16	0.00717143	1.36702e-14	NA	NA	0.356518	8.43975e-06	0.298833	6.60906e-13	0.276088	7.39832e-12	NA	NA
FEN1	2.2946e-06	0.000409884	-4.72558	3.4068e-10	8.32821e-08	-6.27904	Pituitary	2.33757e-09	3.535e-06	-5.97242	2.12044e-17	2.365e-14	-8.487	Nerve_Tibial	5.9642e-09	3.19176e-06	-5.81776	3.81773e-16	2.18875e-13	-8.14421	NA	NA	NA	NA	NA	NA	1	1	1	0	3	2.30156	-5.32418	-2.68336	8.05582	-2.68878	7.6994	NA	NA	0.02136	1.0141e-07	0.00728862	7.89487e-16	0.00717143	1.36702e-14	NA	NA	0.356518	8.43975e-06	0.298833	6.60906e-13	0.281668	6.53346e-12	NA	NA
FEN1	2.2946e-06	0.000409884	-4.72558	3.4068e-10	8.32821e-08	-6.27904	Pituitary	2.33757e-09	3.535e-06	-5.97242	2.12044e-17	2.365e-14	-8.487	Pancreas	5.9642e-09	4.15361e-06	-5.81776	3.81773e-16	2.7004e-13	-8.14421	NA	NA	NA	NA	NA	NA	1	1	1	0	3	2.30156	-5.32418	-2.68336	8.05582	-2.68878	7.6994	NA	NA	0.02136	1.0141e-07	0.00728862	7.89487e-16	0.00717143	1.36702e-14	NA	NA	0.356518	8.43975e-06	0.298833	6.60906e-13	0.272405	6.98664e-12	NA	NA
FEN1	2.2946e-06	0.000409884	-4.72558	3.4068e-10	8.32821e-08	-6.27904	Pituitary	2.33757e-09	3.535e-06	-5.97242	2.12044e-17	2.365e-14	-8.487	Testis	2.8118e-08	1.98046e-05	-5.55277	1.00698e-15	7.4399e-13	-8.026	NA	NA	NA	NA	NA	NA	1	1	1	0	3	2.30156	-5.32418	-2.68336	8.05582	-2.42094	7.6549	NA	NA	0.02136	1.0141e-07	0.00728862	7.89487e-16	0.0154805	1.93465e-14	NA	NA	0.356518	8.43975e-06	0.298833	6.60906e-13	0.428122	1.15992e-11	NA	NA
FEN1	2.2946e-06	0.000409884	-4.72558	3.4068e-10	8.32821e-08	-6.27904	Pituitary	2.33757e-09	3.535e-06	-5.97242	2.12044e-17	2.365e-14	-8.487	Whole_Blood	2.37274e-07	9.11133e-05	-5.16748	1.11483e-14	6.32357e-12	-7.72542	NA	NA	NA	NA	NA	NA	1	1	1	0	3	2.30156	-5.32418	-2.68336	8.05582	-1.97195	7.49602	NA	NA	0.02136	1.0141e-07	0.00728862	7.89487e-16	0.0486155	6.57832e-14	NA	NA	0.356518	8.43975e-06	0.298833	6.60906e-13	0.554893	2.75388e-11	NA	NA
FEN1	2.2946e-06	0.000409884	-4.72558	3.4068e-10	8.32821e-08	-6.27904	Pituitary	2.33757e-09	3.535e-06	-5.97242	2.12044e-17	2.365e-14	-8.487	smultixcan	2.8118e-08	1.50757e-05	-5.55277	1.00698e-15	5.18051e-13	-8.026	NA	NA	NA	NA	NA	NA	1	1	1	0	3	2.30156	-5.32418	-2.68336	8.05582	-2.42094	7.6549	NA	NA	0.02136	1.0141e-07	0.00728862	7.89487e-16	0.0154805	1.93465e-14	NA	NA	0.356518	8.43975e-06	0.298833	6.60906e-13	0.381525	8.87332e-12	NA	NA
FEN1	2.2946e-06	0.000409884	-4.72558	3.4068e-10	8.32821e-08	-6.27904	Prostate	5.9642e-09	5.04358e-06	-5.81776	3.81773e-16	2.85537e-13	-8.14421	Breast_Mammary_Tissue	2.8118e-08	1.31733e-05	-5.55277	1.00698e-15	5.55223e-13	-8.026	NA	NA	NA	NA	NA	NA	1	1	1	0	3	2.30156	-5.32418	-2.68878	7.6994	-2.42094	7.6549	NA	NA	0.02136	1.0141e-07	0.00717143	1.36702e-14	0.0154805	1.93465e-14	NA	NA	0.356518	8.43975e-06	0.291842	9.32308e-12	0.404218	9.34147e-12	NA	NA
FEN1	2.2946e-06	0.000409884	-4.72558	3.4068e-10	8.32821e-08	-6.27904	Prostate	5.9642e-09	5.04358e-06	-5.81776	3.81773e-16	2.85537e-13	-8.14421	Colon_Transverse	5.9642e-09	3.63313e-06	-5.81776	3.81773e-16	2.60098e-13	-8.14421	NA	NA	NA	NA	NA	NA	1	1	1	0	3	2.30156	-5.32418	-2.68878	7.6994	-2.68878	7.6994	NA	NA	0.02136	1.0141e-07	0.00717143	1.36702e-14	0.00717143	1.36702e-14	NA	NA	0.356518	8.43975e-06	0.291842	9.32308e-12	0.276088	7.39832e-12	NA	NA
FEN1	2.2946e-06	0.000409884	-4.72558	3.4068e-10	8.32821e-08	-6.27904	Prostate	5.9642e-09	5.04358e-06	-5.81776	3.81773e-16	2.85537e-13	-8.14421	Nerve_Tibial	5.9642e-09	3.19176e-06	-5.81776	3.81773e-16	2.18875e-13	-8.14421	NA	NA	NA	NA	NA	NA	1	1	1	0	3	2.30156	-5.32418	-2.68878	7.6994	-2.68878	7.6994	NA	NA	0.02136	1.0141e-07	0.00717143	1.36702e-14	0.00717143	1.36702e-14	NA	NA	0.356518	8.43975e-06	0.291842	9.32308e-12	0.281668	6.53346e-12	NA	NA
FEN1	2.2946e-06	0.000409884	-4.72558	3.4068e-10	8.32821e-08	-6.27904	Prostate	5.9642e-09	5.04358e-06	-5.81776	3.81773e-16	2.85537e-13	-8.14421	Pancreas	5.9642e-09	4.15361e-06	-5.81776	3.81773e-16	2.7004e-13	-8.14421	NA	NA	NA	NA	NA	NA	1	1	1	0	3	2.30156	-5.32418	-2.68878	7.6994	-2.68878	7.6994	NA	NA	0.02136	1.0141e-07	0.00717143	1.36702e-14	0.00717143	1.36702e-14	NA	NA	0.356518	8.43975e-06	0.291842	9.32308e-12	0.272405	6.98664e-12	NA	NA
FEN1	2.2946e-06	0.000409884	-4.72558	3.4068e-10	8.32821e-08	-6.27904	Prostate	5.9642e-09	5.04358e-06	-5.81776	3.81773e-16	2.85537e-13	-8.14421	Testis	2.8118e-08	1.98046e-05	-5.55277	1.00698e-15	7.4399e-13	-8.026	NA	NA	NA	NA	NA	NA	1	1	1	0	3	2.30156	-5.32418	-2.68878	7.6994	-2.42094	7.6549	NA	NA	0.02136	1.0141e-07	0.00717143	1.36702e-14	0.0154805	1.93465e-14	NA	NA	0.356518	8.43975e-06	0.291842	9.32308e-12	0.428122	1.15992e-11	NA	NA
FEN1	2.2946e-06	0.000409884	-4.72558	3.4068e-10	8.32821e-08	-6.27904	Prostate	5.9642e-09	5.04358e-06	-5.81776	3.81773e-16	2.85537e-13	-8.14421	Whole_Blood	2.37274e-07	9.11133e-05	-5.16748	1.11483e-14	6.32357e-12	-7.72542	NA	NA	NA	NA	NA	NA	1	1	1	0	3	2.30156	-5.32418	-2.68878	7.6994	-1.97195	7.49602	NA	NA	0.02136	1.0141e-07	0.00717143	1.36702e-14	0.0486155	6.57832e-14	NA	NA	0.356518	8.43975e-06	0.291842	9.32308e-12	0.554893	2.75388e-11	NA	NA
FEN1	2.2946e-06	0.000409884	-4.72558	3.4068e-10	8.32821e-08	-6.27904	Prostate	5.9642e-09	5.04358e-06	-5.81776	3.81773e-16	2.85537e-13	-8.14421	smultixcan	2.8118e-08	1.50757e-05	-5.55277	1.00698e-15	5.18051e-13	-8.026	NA	NA	NA	NA	NA	NA	1	1	1	0	3	2.30156	-5.32418	-2.68878	7.6994	-2.42094	7.6549	NA	NA	0.02136	1.0141e-07	0.00717143	1.36702e-14	0.0154805	1.93465e-14	NA	NA	0.356518	8.43975e-06	0.291842	9.32308e-12	0.381525	8.87332e-12	NA	NA
FEN1	2.2946e-06	0.000409884	-4.72558	3.4068e-10	8.32821e-08	-6.27904	Skin_Not_Sun_Exposed_Suprapubic	5.9642e-09	4.43771e-06	-5.81776	3.81773e-16	2.55096e-13	-8.14421	Breast_Mammary_Tissue	2.8118e-08	1.31733e-05	-5.55277	1.00698e-15	5.55223e-13	-8.026	NA	NA	NA	NA	NA	NA	1	1	1	0	3	2.30156	-5.32418	-2.68878	7.6994	-2.42094	7.6549	NA	NA	0.02136	1.0141e-07	0.00717143	1.36702e-14	0.0154805	1.93465e-14	NA	NA	0.356518	8.43975e-06	0.298463	7.13147e-12	0.404218	9.34147e-12	NA	NA
FEN1	2.2946e-06	0.000409884	-4.72558	3.4068e-10	8.32821e-08	-6.27904	Skin_Not_Sun_Exposed_Suprapubic	5.9642e-09	4.43771e-06	-5.81776	3.81773e-16	2.55096e-13	-8.14421	Colon_Transverse	5.9642e-09	3.63313e-06	-5.81776	3.81773e-16	2.60098e-13	-8.14421	NA	NA	NA	NA	NA	NA	1	1	1	0	3	2.30156	-5.32418	-2.68878	7.6994	-2.68878	7.6994	NA	NA	0.02136	1.0141e-07	0.00717143	1.36702e-14	0.00717143	1.36702e-14	NA	NA	0.356518	8.43975e-06	0.298463	7.13147e-12	0.276088	7.39832e-12	NA	NA
FEN1	2.2946e-06	0.000409884	-4.72558	3.4068e-10	8.32821e-08	-6.27904	Skin_Not_Sun_Exposed_Suprapubic	5.9642e-09	4.43771e-06	-5.81776	3.81773e-16	2.55096e-13	-8.14421	Nerve_Tibial	5.9642e-09	3.19176e-06	-5.81776	3.81773e-16	2.18875e-13	-8.14421	NA	NA	NA	NA	NA	NA	1	1	1	0	3	2.30156	-5.32418	-2.68878	7.6994	-2.68878	7.6994	NA	NA	0.02136	1.0141e-07	0.00717143	1.36702e-14	0.00717143	1.36702e-14	NA	NA	0.356518	8.43975e-06	0.298463	7.13147e-12	0.281668	6.53346e-12	NA	NA
FEN1	2.2946e-06	0.000409884	-4.72558	3.4068e-10	8.32821e-08	-6.27904	Skin_Not_Sun_Exposed_Suprapubic	5.9642e-09	4.43771e-06	-5.81776	3.81773e-16	2.55096e-13	-8.14421	Pancreas	5.9642e-09	4.15361e-06	-5.81776	3.81773e-16	2.7004e-13	-8.14421	NA	NA	NA	NA	NA	NA	1	1	1	0	3	2.30156	-5.32418	-2.68878	7.6994	-2.68878	7.6994	NA	NA	0.02136	1.0141e-07	0.00717143	1.36702e-14	0.00717143	1.36702e-14	NA	NA	0.356518	8.43975e-06	0.298463	7.13147e-12	0.272405	6.98664e-12	NA	NA
FEN1	2.2946e-06	0.000409884	-4.72558	3.4068e-10	8.32821e-08	-6.27904	Skin_Not_Sun_Exposed_Suprapubic	5.9642e-09	4.43771e-06	-5.81776	3.81773e-16	2.55096e-13	-8.14421	Testis	2.8118e-08	1.98046e-05	-5.55277	1.00698e-15	7.4399e-13	-8.026	NA	NA	NA	NA	NA	NA	1	1	1	0	3	2.30156	-5.32418	-2.68878	7.6994	-2.42094	7.6549	NA	NA	0.02136	1.0141e-07	0.00717143	1.36702e-14	0.0154805	1.93465e-14	NA	NA	0.356518	8.43975e-06	0.298463	7.13147e-12	0.428122	1.15992e-11	NA	NA
FEN1	2.2946e-06	0.000409884	-4.72558	3.4068e-10	8.32821e-08	-6.27904	Skin_Not_Sun_Exposed_Suprapubic	5.9642e-09	4.43771e-06	-5.81776	3.81773e-16	2.55096e-13	-8.14421	Whole_Blood	2.37274e-07	9.11133e-05	-5.16748	1.11483e-14	6.32357e-12	-7.72542	NA	NA	NA	NA	NA	NA	1	1	1	0	3	2.30156	-5.32418	-2.68878	7.6994	-1.97195	7.49602	NA	NA	0.02136	1.0141e-07	0.00717143	1.36702e-14	0.0486155	6.57832e-14	NA	NA	0.356518	8.43975e-06	0.298463	7.13147e-12	0.554893	2.75388e-11	NA	NA
FEN1	2.2946e-06	0.000409884	-4.72558	3.4068e-10	8.32821e-08	-6.27904	Skin_Not_Sun_Exposed_Suprapubic	5.9642e-09	4.43771e-06	-5.81776	3.81773e-16	2.55096e-13	-8.14421	smultixcan	2.8118e-08	1.50757e-05	-5.55277	1.00698e-15	5.18051e-13	-8.026	NA	NA	NA	NA	NA	NA	1	1	1	0	3	2.30156	-5.32418	-2.68878	7.6994	-2.42094	7.6549	NA	NA	0.02136	1.0141e-07	0.00717143	1.36702e-14	0.0154805	1.93465e-14	NA	NA	0.356518	8.43975e-06	0.298463	7.13147e-12	0.381525	8.87332e-12	NA	NA
FEN1	2.2946e-06	0.000409884	-4.72558	3.4068e-10	8.32821e-08	-6.27904	Skin_Sun_Exposed_Lower_leg	5.9642e-09	5.5254e-06	-5.81776	3.81773e-16	3.00319e-13	-8.14421	Breast_Mammary_Tissue	2.8118e-08	1.31733e-05	-5.55277	1.00698e-15	5.55223e-13	-8.026	NA	NA	NA	NA	NA	NA	1	1	1	0	3	2.30156	-5.32418	-2.68878	7.6994	-2.42094	7.6549	NA	NA	0.02136	1.0141e-07	0.00717143	1.36702e-14	0.0154805	1.93465e-14	NA	NA	0.356518	8.43975e-06	0.309318	9.13307e-12	0.404218	9.34147e-12	NA	NA
FEN1	2.2946e-06	0.000409884	-4.72558	3.4068e-10	8.32821e-08	-6.27904	Skin_Sun_Exposed_Lower_leg	5.9642e-09	5.5254e-06	-5.81776	3.81773e-16	3.00319e-13	-8.14421	Colon_Transverse	5.9642e-09	3.63313e-06	-5.81776	3.81773e-16	2.60098e-13	-8.14421	NA	NA	NA	NA	NA	NA	1	1	1	0	3	2.30156	-5.32418	-2.68878	7.6994	-2.68878	7.6994	NA	NA	0.02136	1.0141e-07	0.00717143	1.36702e-14	0.00717143	1.36702e-14	NA	NA	0.356518	8.43975e-06	0.309318	9.13307e-12	0.276088	7.39832e-12	NA	NA
FEN1	2.2946e-06	0.000409884	-4.72558	3.4068e-10	8.32821e-08	-6.27904	Skin_Sun_Exposed_Lower_leg	5.9642e-09	5.5254e-06	-5.81776	3.81773e-16	3.00319e-13	-8.14421	Nerve_Tibial	5.9642e-09	3.19176e-06	-5.81776	3.81773e-16	2.18875e-13	-8.14421	NA	NA	NA	NA	NA	NA	1	1	1	0	3	2.30156	-5.32418	-2.68878	7.6994	-2.68878	7.6994	NA	NA	0.02136	1.0141e-07	0.00717143	1.36702e-14	0.00717143	1.36702e-14	NA	NA	0.356518	8.43975e-06	0.309318	9.13307e-12	0.281668	6.53346e-12	NA	NA
FEN1	2.2946e-06	0.000409884	-4.72558	3.4068e-10	8.32821e-08	-6.27904	Skin_Sun_Exposed_Lower_leg	5.9642e-09	5.5254e-06	-5.81776	3.81773e-16	3.00319e-13	-8.14421	Pancreas	5.9642e-09	4.15361e-06	-5.81776	3.81773e-16	2.7004e-13	-8.14421	NA	NA	NA	NA	NA	NA	1	1	1	0	3	2.30156	-5.32418	-2.68878	7.6994	-2.68878	7.6994	NA	NA	0.02136	1.0141e-07	0.00717143	1.36702e-14	0.00717143	1.36702e-14	NA	NA	0.356518	8.43975e-06	0.309318	9.13307e-12	0.272405	6.98664e-12	NA	NA
FEN1	2.2946e-06	0.000409884	-4.72558	3.4068e-10	8.32821e-08	-6.27904	Skin_Sun_Exposed_Lower_leg	5.9642e-09	5.5254e-06	-5.81776	3.81773e-16	3.00319e-13	-8.14421	Testis	2.8118e-08	1.98046e-05	-5.55277	1.00698e-15	7.4399e-13	-8.026	NA	NA	NA	NA	NA	NA	1	1	1	0	3	2.30156	-5.32418	-2.68878	7.6994	-2.42094	7.6549	NA	NA	0.02136	1.0141e-07	0.00717143	1.36702e-14	0.0154805	1.93465e-14	NA	NA	0.356518	8.43975e-06	0.309318	9.13307e-12	0.428122	1.15992e-11	NA	NA
FEN1	2.2946e-06	0.000409884	-4.72558	3.4068e-10	8.32821e-08	-6.27904	Skin_Sun_Exposed_Lower_leg	5.9642e-09	5.5254e-06	-5.81776	3.81773e-16	3.00319e-13	-8.14421	Whole_Blood	2.37274e-07	9.11133e-05	-5.16748	1.11483e-14	6.32357e-12	-7.72542	NA	NA	NA	NA	NA	NA	1	1	1	0	3	2.30156	-5.32418	-2.68878	7.6994	-1.97195	7.49602	NA	NA	0.02136	1.0141e-07	0.00717143	1.36702e-14	0.0486155	6.57832e-14	NA	NA	0.356518	8.43975e-06	0.309318	9.13307e-12	0.554893	2.75388e-11	NA	NA
FEN1	2.2946e-06	0.000409884	-4.72558	3.4068e-10	8.32821e-08	-6.27904	Skin_Sun_Exposed_Lower_leg	5.9642e-09	5.5254e-06	-5.81776	3.81773e-16	3.00319e-13	-8.14421	smultixcan	2.8118e-08	1.50757e-05	-5.55277	1.00698e-15	5.18051e-13	-8.026	NA	NA	NA	NA	NA	NA	1	1	1	0	3	2.30156	-5.32418	-2.68878	7.6994	-2.42094	7.6549	NA	NA	0.02136	1.0141e-07	0.00717143	1.36702e-14	0.0154805	1.93465e-14	NA	NA	0.356518	8.43975e-06	0.309318	9.13307e-12	0.381525	8.87332e-12	NA	NA
FEN1	2.2946e-06	0.000409884	-4.72558	3.4068e-10	8.32821e-08	-6.27904	Stomach	5.9642e-09	4.08337e-06	-5.81776	3.81773e-16	2.61296e-13	-8.14421	Breast_Mammary_Tissue	2.8118e-08	1.31733e-05	-5.55277	1.00698e-15	5.55223e-13	-8.026	NA	NA	NA	NA	NA	NA	1	1	1	0	3	2.30156	-5.32418	-2.68878	7.6994	-2.42094	7.6549	NA	NA	0.02136	1.0141e-07	0.00717143	1.36702e-14	0.0154805	1.93465e-14	NA	NA	0.356518	8.43975e-06	0.287211	8.24313e-12	0.404218	9.34147e-12	NA	NA
FEN1	2.2946e-06	0.000409884	-4.72558	3.4068e-10	8.32821e-08	-6.27904	Stomach	5.9642e-09	4.08337e-06	-5.81776	3.81773e-16	2.61296e-13	-8.14421	Colon_Transverse	5.9642e-09	3.63313e-06	-5.81776	3.81773e-16	2.60098e-13	-8.14421	NA	NA	NA	NA	NA	NA	1	1	1	0	3	2.30156	-5.32418	-2.68878	7.6994	-2.68878	7.6994	NA	NA	0.02136	1.0141e-07	0.00717143	1.36702e-14	0.00717143	1.36702e-14	NA	NA	0.356518	8.43975e-06	0.287211	8.24313e-12	0.276088	7.39832e-12	NA	NA
FEN1	2.2946e-06	0.000409884	-4.72558	3.4068e-10	8.32821e-08	-6.27904	Stomach	5.9642e-09	4.08337e-06	-5.81776	3.81773e-16	2.61296e-13	-8.14421	Nerve_Tibial	5.9642e-09	3.19176e-06	-5.81776	3.81773e-16	2.18875e-13	-8.14421	NA	NA	NA	NA	NA	NA	1	1	1	0	3	2.30156	-5.32418	-2.68878	7.6994	-2.68878	7.6994	NA	NA	0.02136	1.0141e-07	0.00717143	1.36702e-14	0.00717143	1.36702e-14	NA	NA	0.356518	8.43975e-06	0.287211	8.24313e-12	0.281668	6.53346e-12	NA	NA
FEN1	2.2946e-06	0.000409884	-4.72558	3.4068e-10	8.32821e-08	-6.27904	Stomach	5.9642e-09	4.08337e-06	-5.81776	3.81773e-16	2.61296e-13	-8.14421	Pancreas	5.9642e-09	4.15361e-06	-5.81776	3.81773e-16	2.7004e-13	-8.14421	NA	NA	NA	NA	NA	NA	1	1	1	0	3	2.30156	-5.32418	-2.68878	7.6994	-2.68878	7.6994	NA	NA	0.02136	1.0141e-07	0.00717143	1.36702e-14	0.00717143	1.36702e-14	NA	NA	0.356518	8.43975e-06	0.287211	8.24313e-12	0.272405	6.98664e-12	NA	NA
FEN1	2.2946e-06	0.000409884	-4.72558	3.4068e-10	8.32821e-08	-6.27904	Stomach	5.9642e-09	4.08337e-06	-5.81776	3.81773e-16	2.61296e-13	-8.14421	Testis	2.8118e-08	1.98046e-05	-5.55277	1.00698e-15	7.4399e-13	-8.026	NA	NA	NA	NA	NA	NA	1	1	1	0	3	2.30156	-5.32418	-2.68878	7.6994	-2.42094	7.6549	NA	NA	0.02136	1.0141e-07	0.00717143	1.36702e-14	0.0154805	1.93465e-14	NA	NA	0.356518	8.43975e-06	0.287211	8.24313e-12	0.428122	1.15992e-11	NA	NA
FEN1	2.2946e-06	0.000409884	-4.72558	3.4068e-10	8.32821e-08	-6.27904	Stomach	5.9642e-09	4.08337e-06	-5.81776	3.81773e-16	2.61296e-13	-8.14421	Whole_Blood	2.37274e-07	9.11133e-05	-5.16748	1.11483e-14	6.32357e-12	-7.72542	NA	NA	NA	NA	NA	NA	1	1	1	0	3	2.30156	-5.32418	-2.68878	7.6994	-1.97195	7.49602	NA	NA	0.02136	1.0141e-07	0.00717143	1.36702e-14	0.0486155	6.57832e-14	NA	NA	0.356518	8.43975e-06	0.287211	8.24313e-12	0.554893	2.75388e-11	NA	NA
FEN1	2.2946e-06	0.000409884	-4.72558	3.4068e-10	8.32821e-08	-6.27904	Stomach	5.9642e-09	4.08337e-06	-5.81776	3.81773e-16	2.61296e-13	-8.14421	smultixcan	2.8118e-08	1.50757e-05	-5.55277	1.00698e-15	5.18051e-13	-8.026	NA	NA	NA	NA	NA	NA	1	1	1	0	3	2.30156	-5.32418	-2.68878	7.6994	-2.42094	7.6549	NA	NA	0.02136	1.0141e-07	0.00717143	1.36702e-14	0.0154805	1.93465e-14	NA	NA	0.356518	8.43975e-06	0.287211	8.24313e-12	0.381525	8.87332e-12	NA	NA
FEN1	2.2946e-06	0.000409884	-4.72558	3.4068e-10	8.32821e-08	-6.27904	Testis	2.8118e-08	2.33223e-05	-5.55277	1.00698e-15	7.43153e-13	-8.026	Breast_Mammary_Tissue	2.8118e-08	1.31733e-05	-5.55277	1.00698e-15	5.55223e-13	-8.026	NA	NA	NA	NA	NA	NA	1	1	1	0	3	2.30156	-5.32418	-2.31948	7.6549	-2.42094	7.6549	NA	NA	0.02136	1.0141e-07	0.0203692	1.93465e-14	0.0154805	1.93465e-14	NA	NA	0.356518	8.43975e-06	0.465159	1.24422e-11	0.404218	9.34147e-12	NA	NA
FEN1	2.2946e-06	0.000409884	-4.72558	3.4068e-10	8.32821e-08	-6.27904	Testis	2.8118e-08	2.33223e-05	-5.55277	1.00698e-15	7.43153e-13	-8.026	Colon_Transverse	5.9642e-09	3.63313e-06	-5.81776	3.81773e-16	2.60098e-13	-8.14421	NA	NA	NA	NA	NA	NA	1	1	1	0	3	2.30156	-5.32418	-2.31948	7.6549	-2.68878	7.6994	NA	NA	0.02136	1.0141e-07	0.0203692	1.93465e-14	0.00717143	1.36702e-14	NA	NA	0.356518	8.43975e-06	0.465159	1.24422e-11	0.276088	7.39832e-12	NA	NA
FEN1	2.2946e-06	0.000409884	-4.72558	3.4068e-10	8.32821e-08	-6.27904	Testis	2.8118e-08	2.33223e-05	-5.55277	1.00698e-15	7.43153e-13	-8.026	Nerve_Tibial	5.9642e-09	3.19176e-06	-5.81776	3.81773e-16	2.18875e-13	-8.14421	NA	NA	NA	NA	NA	NA	1	1	1	0	3	2.30156	-5.32418	-2.31948	7.6549	-2.68878	7.6994	NA	NA	0.02136	1.0141e-07	0.0203692	1.93465e-14	0.00717143	1.36702e-14	NA	NA	0.356518	8.43975e-06	0.465159	1.24422e-11	0.281668	6.53346e-12	NA	NA
FEN1	2.2946e-06	0.000409884	-4.72558	3.4068e-10	8.32821e-08	-6.27904	Testis	2.8118e-08	2.33223e-05	-5.55277	1.00698e-15	7.43153e-13	-8.026	Pancreas	5.9642e-09	4.15361e-06	-5.81776	3.81773e-16	2.7004e-13	-8.14421	NA	NA	NA	NA	NA	NA	1	1	1	0	3	2.30156	-5.32418	-2.31948	7.6549	-2.68878	7.6994	NA	NA	0.02136	1.0141e-07	0.0203692	1.93465e-14	0.00717143	1.36702e-14	NA	NA	0.356518	8.43975e-06	0.465159	1.24422e-11	0.272405	6.98664e-12	NA	NA
FEN1	2.2946e-06	0.000409884	-4.72558	3.4068e-10	8.32821e-08	-6.27904	Testis	2.8118e-08	2.33223e-05	-5.55277	1.00698e-15	7.43153e-13	-8.026	Testis	2.8118e-08	1.98046e-05	-5.55277	1.00698e-15	7.4399e-13	-8.026	NA	NA	NA	NA	NA	NA	1	1	1	0	3	2.30156	-5.32418	-2.31948	7.6549	-2.42094	7.6549	NA	NA	0.02136	1.0141e-07	0.0203692	1.93465e-14	0.0154805	1.93465e-14	NA	NA	0.356518	8.43975e-06	0.465159	1.24422e-11	0.428122	1.15992e-11	NA	NA
FEN1	2.2946e-06	0.000409884	-4.72558	3.4068e-10	8.32821e-08	-6.27904	Testis	2.8118e-08	2.33223e-05	-5.55277	1.00698e-15	7.43153e-13	-8.026	Whole_Blood	2.37274e-07	9.11133e-05	-5.16748	1.11483e-14	6.32357e-12	-7.72542	NA	NA	NA	NA	NA	NA	1	1	1	0	3	2.30156	-5.32418	-2.31948	7.6549	-1.97195	7.49602	NA	NA	0.02136	1.0141e-07	0.0203692	1.93465e-14	0.0486155	6.57832e-14	NA	NA	0.356518	8.43975e-06	0.465159	1.24422e-11	0.554893	2.75388e-11	NA	NA
FEN1	2.2946e-06	0.000409884	-4.72558	3.4068e-10	8.32821e-08	-6.27904	Testis	2.8118e-08	2.33223e-05	-5.55277	1.00698e-15	7.43153e-13	-8.026	smultixcan	2.8118e-08	1.50757e-05	-5.55277	1.00698e-15	5.18051e-13	-8.026	NA	NA	NA	NA	NA	NA	1	1	1	0	3	2.30156	-5.32418	-2.31948	7.6549	-2.42094	7.6549	NA	NA	0.02136	1.0141e-07	0.0203692	1.93465e-14	0.0154805	1.93465e-14	NA	NA	0.356518	8.43975e-06	0.465159	1.24422e-11	0.381525	8.87332e-12	NA	NA
FEN1	2.2946e-06	0.000409884	-4.72558	3.4068e-10	8.32821e-08	-6.27904	Thyroid	5.9642e-09	5.17851e-06	5.81776	3.81773e-16	2.50308e-13	8.14421	Breast_Mammary_Tissue	2.8118e-08	1.31733e-05	-5.55277	1.00698e-15	5.55223e-13	-8.026	NA	NA	NA	NA	NA	NA	1	1	1	0	3	2.30156	-5.32418	2.68878	-7.6994	-2.42094	7.6549	NA	NA	0.02136	1.0141e-07	0.00717143	1.36702e-14	0.0154805	1.93465e-14	NA	NA	0.356518	8.43975e-06	0.299966	6.34015e-12	0.404218	9.34147e-12	NA	NA
FEN1	2.2946e-06	0.000409884	-4.72558	3.4068e-10	8.32821e-08	-6.27904	Thyroid	5.9642e-09	5.17851e-06	5.81776	3.81773e-16	2.50308e-13	8.14421	Colon_Transverse	5.9642e-09	3.63313e-06	-5.81776	3.81773e-16	2.60098e-13	-8.14421	NA	NA	NA	NA	NA	NA	1	1	1	0	3	2.30156	-5.32418	2.68878	-7.6994	-2.68878	7.6994	NA	NA	0.02136	1.0141e-07	0.00717143	1.36702e-14	0.00717143	1.36702e-14	NA	NA	0.356518	8.43975e-06	0.299966	6.34015e-12	0.276088	7.39832e-12	NA	NA
FEN1	2.2946e-06	0.000409884	-4.72558	3.4068e-10	8.32821e-08	-6.27904	Thyroid	5.9642e-09	5.17851e-06	5.81776	3.81773e-16	2.50308e-13	8.14421	Nerve_Tibial	5.9642e-09	3.19176e-06	-5.81776	3.81773e-16	2.18875e-13	-8.14421	NA	NA	NA	NA	NA	NA	1	1	1	0	3	2.30156	-5.32418	2.68878	-7.6994	-2.68878	7.6994	NA	NA	0.02136	1.0141e-07	0.00717143	1.36702e-14	0.00717143	1.36702e-14	NA	NA	0.356518	8.43975e-06	0.299966	6.34015e-12	0.281668	6.53346e-12	NA	NA
FEN1	2.2946e-06	0.000409884	-4.72558	3.4068e-10	8.32821e-08	-6.27904	Thyroid	5.9642e-09	5.17851e-06	5.81776	3.81773e-16	2.50308e-13	8.14421	Pancreas	5.9642e-09	4.15361e-06	-5.81776	3.81773e-16	2.7004e-13	-8.14421	NA	NA	NA	NA	NA	NA	1	1	1	0	3	2.30156	-5.32418	2.68878	-7.6994	-2.68878	7.6994	NA	NA	0.02136	1.0141e-07	0.00717143	1.36702e-14	0.00717143	1.36702e-14	NA	NA	0.356518	8.43975e-06	0.299966	6.34015e-12	0.272405	6.98664e-12	NA	NA
FEN1	2.2946e-06	0.000409884	-4.72558	3.4068e-10	8.32821e-08	-6.27904	Thyroid	5.9642e-09	5.17851e-06	5.81776	3.81773e-16	2.50308e-13	8.14421	Testis	2.8118e-08	1.98046e-05	-5.55277	1.00698e-15	7.4399e-13	-8.026	NA	NA	NA	NA	NA	NA	1	1	1	0	3	2.30156	-5.32418	2.68878	-7.6994	-2.42094	7.6549	NA	NA	0.02136	1.0141e-07	0.00717143	1.36702e-14	0.0154805	1.93465e-14	NA	NA	0.356518	8.43975e-06	0.299966	6.34015e-12	0.428122	1.15992e-11	NA	NA
FEN1	2.2946e-06	0.000409884	-4.72558	3.4068e-10	8.32821e-08	-6.27904	Thyroid	5.9642e-09	5.17851e-06	5.81776	3.81773e-16	2.50308e-13	8.14421	Whole_Blood	2.37274e-07	9.11133e-05	-5.16748	1.11483e-14	6.32357e-12	-7.72542	NA	NA	NA	NA	NA	NA	1	1	1	0	3	2.30156	-5.32418	2.68878	-7.6994	-1.97195	7.49602	NA	NA	0.02136	1.0141e-07	0.00717143	1.36702e-14	0.0486155	6.57832e-14	NA	NA	0.356518	8.43975e-06	0.299966	6.34015e-12	0.554893	2.75388e-11	NA	NA
FEN1	2.2946e-06	0.000409884	-4.72558	3.4068e-10	8.32821e-08	-6.27904	Thyroid	5.9642e-09	5.17851e-06	5.81776	3.81773e-16	2.50308e-13	8.14421	smultixcan	2.8118e-08	1.50757e-05	-5.55277	1.00698e-15	5.18051e-13	-8.026	NA	NA	NA	NA	NA	NA	1	1	1	0	3	2.30156	-5.32418	2.68878	-7.6994	-2.42094	7.6549	NA	NA	0.02136	1.0141e-07	0.00717143	1.36702e-14	0.0154805	1.93465e-14	NA	NA	0.356518	8.43975e-06	0.299966	6.34015e-12	0.381525	8.87332e-12	NA	NA
FEN1	2.2946e-06	0.000409884	-4.72558	3.4068e-10	8.32821e-08	-6.27904	Vagina	5.9642e-09	4.4799e-06	-5.81776	3.81773e-16	2.65077e-13	-8.14421	Breast_Mammary_Tissue	2.8118e-08	1.31733e-05	-5.55277	1.00698e-15	5.55223e-13	-8.026	NA	NA	NA	NA	NA	NA	1	1	1	0	3	2.30156	-5.32418	-2.68878	7.6994	-2.42094	7.6549	NA	NA	0.02136	1.0141e-07	0.00717143	1.36702e-14	0.0154805	1.93465e-14	NA	NA	0.356518	8.43975e-06	0.309811	8.73446e-12	0.404218	9.34147e-12	NA	NA
FEN1	2.2946e-06	0.000409884	-4.72558	3.4068e-10	8.32821e-08	-6.27904	Vagina	5.9642e-09	4.4799e-06	-5.81776	3.81773e-16	2.65077e-13	-8.14421	Colon_Transverse	5.9642e-09	3.63313e-06	-5.81776	3.81773e-16	2.60098e-13	-8.14421	NA	NA	NA	NA	NA	NA	1	1	1	0	3	2.30156	-5.32418	-2.68878	7.6994	-2.68878	7.6994	NA	NA	0.02136	1.0141e-07	0.00717143	1.36702e-14	0.00717143	1.36702e-14	NA	NA	0.356518	8.43975e-06	0.309811	8.73446e-12	0.276088	7.39832e-12	NA	NA
FEN1	2.2946e-06	0.000409884	-4.72558	3.4068e-10	8.32821e-08	-6.27904	Vagina	5.9642e-09	4.4799e-06	-5.81776	3.81773e-16	2.65077e-13	-8.14421	Nerve_Tibial	5.9642e-09	3.19176e-06	-5.81776	3.81773e-16	2.18875e-13	-8.14421	NA	NA	NA	NA	NA	NA	1	1	1	0	3	2.30156	-5.32418	-2.68878	7.6994	-2.68878	7.6994	NA	NA	0.02136	1.0141e-07	0.00717143	1.36702e-14	0.00717143	1.36702e-14	NA	NA	0.356518	8.43975e-06	0.309811	8.73446e-12	0.281668	6.53346e-12	NA	NA
FEN1	2.2946e-06	0.000409884	-4.72558	3.4068e-10	8.32821e-08	-6.27904	Vagina	5.9642e-09	4.4799e-06	-5.81776	3.81773e-16	2.65077e-13	-8.14421	Pancreas	5.9642e-09	4.15361e-06	-5.81776	3.81773e-16	2.7004e-13	-8.14421	NA	NA	NA	NA	NA	NA	1	1	1	0	3	2.30156	-5.32418	-2.68878	7.6994	-2.68878	7.6994	NA	NA	0.02136	1.0141e-07	0.00717143	1.36702e-14	0.00717143	1.36702e-14	NA	NA	0.356518	8.43975e-06	0.309811	8.73446e-12	0.272405	6.98664e-12	NA	NA
FEN1	2.2946e-06	0.000409884	-4.72558	3.4068e-10	8.32821e-08	-6.27904	Vagina	5.9642e-09	4.4799e-06	-5.81776	3.81773e-16	2.65077e-13	-8.14421	Testis	2.8118e-08	1.98046e-05	-5.55277	1.00698e-15	7.4399e-13	-8.026	NA	NA	NA	NA	NA	NA	1	1	1	0	3	2.30156	-5.32418	-2.68878	7.6994	-2.42094	7.6549	NA	NA	0.02136	1.0141e-07	0.00717143	1.36702e-14	0.0154805	1.93465e-14	NA	NA	0.356518	8.43975e-06	0.309811	8.73446e-12	0.428122	1.15992e-11	NA	NA
FEN1	2.2946e-06	0.000409884	-4.72558	3.4068e-10	8.32821e-08	-6.27904	Vagina	5.9642e-09	4.4799e-06	-5.81776	3.81773e-16	2.65077e-13	-8.14421	Whole_Blood	2.37274e-07	9.11133e-05	-5.16748	1.11483e-14	6.32357e-12	-7.72542	NA	NA	NA	NA	NA	NA	1	1	1	0	3	2.30156	-5.32418	-2.68878	7.6994	-1.97195	7.49602	NA	NA	0.02136	1.0141e-07	0.00717143	1.36702e-14	0.0486155	6.57832e-14	NA	NA	0.356518	8.43975e-06	0.309811	8.73446e-12	0.554893	2.75388e-11	NA	NA
FEN1	2.2946e-06	0.000409884	-4.72558	3.4068e-10	8.32821e-08	-6.27904	Vagina	5.9642e-09	4.4799e-06	-5.81776	3.81773e-16	2.65077e-13	-8.14421	smultixcan	2.8118e-08	1.50757e-05	-5.55277	1.00698e-15	5.18051e-13	-8.026	NA	NA	NA	NA	NA	NA	1	1	1	0	3	2.30156	-5.32418	-2.68878	7.6994	-2.42094	7.6549	NA	NA	0.02136	1.0141e-07	0.00717143	1.36702e-14	0.0154805	1.93465e-14	NA	NA	0.356518	8.43975e-06	0.309811	8.73446e-12	0.381525	8.87332e-12	NA	NA
FEN1	2.2946e-06	0.000409884	-4.72558	3.4068e-10	8.32821e-08	-6.27904	smultixcan	2.06503e-08	6.87116e-06	-4.44587	2.18224e-16	7.28904e-14	-6.45675	Breast_Mammary_Tissue	2.8118e-08	1.31733e-05	-5.55277	1.00698e-15	5.55223e-13	-8.026	NA	NA	NA	NA	NA	NA	1	1	1	0	3	2.30156	-5.32418	-2.03402	5.91968	-2.42094	7.6549	NA	NA	0.02136	1.0141e-07	0.0323993	1.47912e-14	0.0154805	1.93465e-14	NA	NA	0.356518	8.43975e-06	0.391381	4.03171e-12	0.404218	9.34147e-12	NA	NA
FEN1	2.2946e-06	0.000409884	-4.72558	3.4068e-10	8.32821e-08	-6.27904	smultixcan	2.06503e-08	6.87116e-06	-4.44587	2.18224e-16	7.28904e-14	-6.45675	Colon_Transverse	5.9642e-09	3.63313e-06	-5.81776	3.81773e-16	2.60098e-13	-8.14421	NA	NA	NA	NA	NA	NA	1	1	1	0	3	2.30156	-5.32418	-2.03402	5.91968	-2.68878	7.6994	NA	NA	0.02136	1.0141e-07	0.0323993	1.47912e-14	0.00717143	1.36702e-14	NA	NA	0.356518	8.43975e-06	0.391381	4.03171e-12	0.276088	7.39832e-12	NA	NA
FEN1	2.2946e-06	0.000409884	-4.72558	3.4068e-10	8.32821e-08	-6.27904	smultixcan	2.06503e-08	6.87116e-06	-4.44587	2.18224e-16	7.28904e-14	-6.45675	Nerve_Tibial	5.9642e-09	3.19176e-06	-5.81776	3.81773e-16	2.18875e-13	-8.14421	NA	NA	NA	NA	NA	NA	1	1	1	0	3	2.30156	-5.32418	-2.03402	5.91968	-2.68878	7.6994	NA	NA	0.02136	1.0141e-07	0.0323993	1.47912e-14	0.00717143	1.36702e-14	NA	NA	0.356518	8.43975e-06	0.391381	4.03171e-12	0.281668	6.53346e-12	NA	NA
FEN1	2.2946e-06	0.000409884	-4.72558	3.4068e-10	8.32821e-08	-6.27904	smultixcan	2.06503e-08	6.87116e-06	-4.44587	2.18224e-16	7.28904e-14	-6.45675	Pancreas	5.9642e-09	4.15361e-06	-5.81776	3.81773e-16	2.7004e-13	-8.14421	NA	NA	NA	NA	NA	NA	1	1	1	0	3	2.30156	-5.32418	-2.03402	5.91968	-2.68878	7.6994	NA	NA	0.02136	1.0141e-07	0.0323993	1.47912e-14	0.00717143	1.36702e-14	NA	NA	0.356518	8.43975e-06	0.391381	4.03171e-12	0.272405	6.98664e-12	NA	NA
FEN1	2.2946e-06	0.000409884	-4.72558	3.4068e-10	8.32821e-08	-6.27904	smultixcan	2.06503e-08	6.87116e-06	-4.44587	2.18224e-16	7.28904e-14	-6.45675	Testis	2.8118e-08	1.98046e-05	-5.55277	1.00698e-15	7.4399e-13	-8.026	NA	NA	NA	NA	NA	NA	1	1	1	0	3	2.30156	-5.32418	-2.03402	5.91968	-2.42094	7.6549	NA	NA	0.02136	1.0141e-07	0.0323993	1.47912e-14	0.0154805	1.93465e-14	NA	NA	0.356518	8.43975e-06	0.391381	4.03171e-12	0.428122	1.15992e-11	NA	NA
FEN1	2.2946e-06	0.000409884	-4.72558	3.4068e-10	8.32821e-08	-6.27904	smultixcan	2.06503e-08	6.87116e-06	-4.44587	2.18224e-16	7.28904e-14	-6.45675	Whole_Blood	2.37274e-07	9.11133e-05	-5.16748	1.11483e-14	6.32357e-12	-7.72542	NA	NA	NA	NA	NA	NA	1	1	1	0	3	2.30156	-5.32418	-2.03402	5.91968	-1.97195	7.49602	NA	NA	0.02136	1.0141e-07	0.0323993	1.47912e-14	0.0486155	6.57832e-14	NA	NA	0.356518	8.43975e-06	0.391381	4.03171e-12	0.554893	2.75388e-11	NA	NA
FEN1	2.2946e-06	0.000409884	-4.72558	3.4068e-10	8.32821e-08	-6.27904	smultixcan	2.06503e-08	6.87116e-06	-4.44587	2.18224e-16	7.28904e-14	-6.45675	smultixcan	2.8118e-08	1.50757e-05	-5.55277	1.00698e-15	5.18051e-13	-8.026	NA	NA	NA	NA	NA	NA	1	1	1	0	3	2.30156	-5.32418	-2.03402	5.91968	-2.42094	7.6549	NA	NA	0.02136	1.0141e-07	0.0323993	1.47912e-14	0.0154805	1.93465e-14	NA	NA	0.356518	8.43975e-06	0.391381	4.03171e-12	0.381525	8.87332e-12	NA	NA
GSDMA	5e-10	2.79969e-07	6.2191	1.0991e-14	1.3818e-11	-7.72723	Adipose_Subcutaneous	7.40998e-22	5.70988e-18	9.60782	2.95863e-41	1.04134e-37	13.4529	Skin_Not_Sun_Exposed_Suprapubic	6.32316e-16	7.49388e-13	-8.08292	1.2617e-42	3.37983e-39	-13.6842	NA	NA	NA	NA	NA	NA	1	1	1	0	3	-4.13621	7.74737	3.85283	-12.9467	-2.39749	13.6368	NA	NA	3.5309e-05	9.3814e-15	0.000116758	2.45327e-38	0.0165076	2.41836e-42	NA	NA	0.0062836	5.66011e-12	0.0360088	8.90688e-35	0.399513	4.75621e-39	NA	NA
GSDMA	5e-10	2.79969e-07	6.2191	1.0991e-14	1.3818e-11	-7.72723	Adipose_Subcutaneous	7.40998e-22	5.70988e-18	9.60782	2.95863e-41	1.04134e-37	13.4529	Skin_Sun_Exposed_Lower_leg	2.61409e-25	4.21979e-21	10.395	1.08528e-55	5.86637e-52	15.721	NA	NA	NA	NA	NA	NA	1	1	1	0	3	-4.13621	7.74737	3.85283	-12.9467	3.80673	-15.3222	NA	NA	3.5309e-05	9.3814e-15	0.000116758	2.45327e-38	0.000140814	5.43729e-53	NA	NA	0.0062836	5.66011e-12	0.0360088	8.90688e-35	0.0246959	2.62078e-49	NA	NA
GSDMA	5e-10	2.79969e-07	6.2191	1.0991e-14	1.3818e-11	-7.72723	Adipose_Subcutaneous	7.40998e-22	5.70988e-18	9.60782	2.95863e-41	1.04134e-37	13.4529	smultixcan	2.61409e-25	9.95113e-21	10.395	1.08528e-55	9.02636e-52	15.721	NA	NA	NA	NA	NA	NA	1	1	1	0	3	-4.13621	7.74737	3.85283	-12.9467	3.80673	-15.3222	NA	NA	3.5309e-05	9.3814e-15	0.000116758	2.45327e-38	0.000140814	5.43729e-53	NA	NA	0.0062836	5.66011e-12	0.0360088	8.90688e-35	0.0278424	3.06384e-49	NA	NA
GSDMA	5e-10	2.79969e-07	6.2191	1.0991e-14	1.3818e-11	-7.72723	Adipose_Visceral_Omentum	1.99256e-21	2.1006e-17	9.50541	7.85798e-37	2.69764e-33	12.6777	Skin_Not_Sun_Exposed_Suprapubic	6.32316e-16	7.49388e-13	-8.08292	1.2617e-42	3.37983e-39	-13.6842	NA	NA	NA	NA	NA	NA	1	1	1	0	3	-4.13621	7.74737	4.43871	-11.9127	-2.39749	13.6368	NA	NA	3.5309e-05	9.3814e-15	9.05008e-06	1.01664e-32	0.0165076	2.41836e-42	NA	NA	0.0062836	5.66011e-12	0.00502319	1.84404e-29	0.399513	4.75621e-39	NA	NA
GSDMA	5e-10	2.79969e-07	6.2191	1.0991e-14	1.3818e-11	-7.72723	Adipose_Visceral_Omentum	1.99256e-21	2.1006e-17	9.50541	7.85798e-37	2.69764e-33	12.6777	Skin_Sun_Exposed_Lower_leg	2.61409e-25	4.21979e-21	10.395	1.08528e-55	5.86637e-52	15.721	NA	NA	NA	NA	NA	NA	1	1	1	0	3	-4.13621	7.74737	4.43871	-11.9127	3.80673	-15.3222	NA	NA	3.5309e-05	9.3814e-15	9.05008e-06	1.01664e-32	0.000140814	5.43729e-53	NA	NA	0.0062836	5.66011e-12	0.00502319	1.84404e-29	0.0246959	2.62078e-49	NA	NA
GSDMA	5e-10	2.79969e-07	6.2191	1.0991e-14	1.3818e-11	-7.72723	Adipose_Visceral_Omentum	1.99256e-21	2.1006e-17	9.50541	7.85798e-37	2.69764e-33	12.6777	smultixcan	2.61409e-25	9.95113e-21	10.395	1.08528e-55	9.02636e-52	15.721	NA	NA	NA	NA	NA	NA	1	1	1	0	3	-4.13621	7.74737	4.43871	-11.9127	3.80673	-15.3222	NA	NA	3.5309e-05	9.3814e-15	9.05008e-06	1.01664e-32	0.000140814	5.43729e-53	NA	NA	0.0062836	5.66011e-12	0.00502319	1.84404e-29	0.0278424	3.06384e-49	NA	NA
GSDMA	5e-10	2.79969e-07	6.2191	1.0991e-14	1.3818e-11	-7.72723	Adrenal_Gland	1.99256e-21	7.43888e-18	9.50541	7.85798e-37	1.44807e-33	12.6777	Skin_Not_Sun_Exposed_Suprapubic	6.32316e-16	7.49388e-13	-8.08292	1.2617e-42	3.37983e-39	-13.6842	NA	NA	NA	NA	NA	NA	1	1	1	0	3	-4.13621	7.74737	4.51683	-11.9127	-2.39749	13.6368	NA	NA	3.5309e-05	9.3814e-15	6.27718e-06	1.01664e-32	0.0165076	2.41836e-42	NA	NA	0.0062836	5.66011e-12	0.00387137	2.36511e-29	0.399513	4.75621e-39	NA	NA
GSDMA	5e-10	2.79969e-07	6.2191	1.0991e-14	1.3818e-11	-7.72723	Adrenal_Gland	1.99256e-21	7.43888e-18	9.50541	7.85798e-37	1.44807e-33	12.6777	Skin_Sun_Exposed_Lower_leg	2.61409e-25	4.21979e-21	10.395	1.08528e-55	5.86637e-52	15.721	NA	NA	NA	NA	NA	NA	1	1	1	0	3	-4.13621	7.74737	4.51683	-11.9127	3.80673	-15.3222	NA	NA	3.5309e-05	9.3814e-15	6.27718e-06	1.01664e-32	0.000140814	5.43729e-53	NA	NA	0.0062836	5.66011e-12	0.00387137	2.36511e-29	0.0246959	2.62078e-49	NA	NA
GSDMA	5e-10	2.79969e-07	6.2191	1.0991e-14	1.3818e-11	-7.72723	Adrenal_Gland	1.99256e-21	7.43888e-18	9.50541	7.85798e-37	1.44807e-33	12.6777	smultixcan	2.61409e-25	9.95113e-21	10.395	1.08528e-55	9.02636e-52	15.721	NA	NA	NA	NA	NA	NA	1	1	1	0	3	-4.13621	7.74737	4.51683	-11.9127	3.80673	-15.3222	NA	NA	3.5309e-05	9.3814e-15	6.27718e-06	1.01664e-32	0.000140814	5.43729e-53	NA	NA	0.0062836	5.66011e-12	0.00387137	2.36511e-29	0.0278424	3.06384e-49	NA	NA
GSDMA	5e-10	2.79969e-07	6.2191	1.0991e-14	1.3818e-11	-7.72723	Artery_Aorta	4.79435e-20	5.81506e-16	9.16855	5.08157e-42	2.60253e-38	13.5826	Skin_Not_Sun_Exposed_Suprapubic	6.32316e-16	7.49388e-13	-8.08292	1.2617e-42	3.37983e-39	-13.6842	NA	NA	NA	NA	NA	NA	1	1	1	0	3	-4.13621	7.74737	3.65898	-13.1244	-2.39749	13.6368	NA	NA	3.5309e-05	9.3814e-15	0.00025322	2.38548e-39	0.0165076	2.41836e-42	NA	NA	0.0062836	5.66011e-12	0.0561481	1.49486e-35	0.399513	4.75621e-39	NA	NA
GSDMA	5e-10	2.79969e-07	6.2191	1.0991e-14	1.3818e-11	-7.72723	Artery_Aorta	4.79435e-20	5.81506e-16	9.16855	5.08157e-42	2.60253e-38	13.5826	Skin_Sun_Exposed_Lower_leg	2.61409e-25	4.21979e-21	10.395	1.08528e-55	5.86637e-52	15.721	NA	NA	NA	NA	NA	NA	1	1	1	0	3	-4.13621	7.74737	3.65898	-13.1244	3.80673	-15.3222	NA	NA	3.5309e-05	9.3814e-15	0.00025322	2.38548e-39	0.000140814	5.43729e-53	NA	NA	0.0062836	5.66011e-12	0.0561481	1.49486e-35	0.0246959	2.62078e-49	NA	NA
GSDMA	5e-10	2.79969e-07	6.2191	1.0991e-14	1.3818e-11	-7.72723	Artery_Aorta	4.79435e-20	5.81506e-16	9.16855	5.08157e-42	2.60253e-38	13.5826	smultixcan	2.61409e-25	9.95113e-21	10.395	1.08528e-55	9.02636e-52	15.721	NA	NA	NA	NA	NA	NA	1	1	1	0	3	-4.13621	7.74737	3.65898	-13.1244	3.80673	-15.3222	NA	NA	3.5309e-05	9.3814e-15	0.00025322	2.38548e-39	0.000140814	5.43729e-53	NA	NA	0.0062836	5.66011e-12	0.0561481	1.49486e-35	0.0278424	3.06384e-49	NA	NA
GSDMA	5e-10	2.79969e-07	6.2191	1.0991e-14	1.3818e-11	-7.72723	Artery_Coronary	9.03095e-15	3.43447e-11	7.75221	1.84408e-31	3.42483e-28	11.6686	Skin_Not_Sun_Exposed_Suprapubic	6.32316e-16	7.49388e-13	-8.08292	1.2617e-42	3.37983e-39	-13.6842	NA	NA	NA	NA	NA	NA	1	1	1	0	3	-4.13621	7.74737	2.20354	-11.6522	-2.39749	13.6368	NA	NA	3.5309e-05	9.3814e-15	0.0275569	2.23503e-31	0.0165076	2.41836e-42	NA	NA	0.0062836	5.66011e-12	0.502385	5.30508e-28	0.399513	4.75621e-39	NA	NA
GSDMA	5e-10	2.79969e-07	6.2191	1.0991e-14	1.3818e-11	-7.72723	Artery_Coronary	9.03095e-15	3.43447e-11	7.75221	1.84408e-31	3.42483e-28	11.6686	Skin_Sun_Exposed_Lower_leg	2.61409e-25	4.21979e-21	10.395	1.08528e-55	5.86637e-52	15.721	NA	NA	NA	NA	NA	NA	1	1	1	0	3	-4.13621	7.74737	2.20354	-11.6522	3.80673	-15.3222	NA	NA	3.5309e-05	9.3814e-15	0.0275569	2.23503e-31	0.000140814	5.43729e-53	NA	NA	0.0062836	5.66011e-12	0.502385	5.30508e-28	0.0246959	2.62078e-49	NA	NA
GSDMA	5e-10	2.79969e-07	6.2191	1.0991e-14	1.3818e-11	-7.72723	Artery_Coronary	9.03095e-15	3.43447e-11	7.75221	1.84408e-31	3.42483e-28	11.6686	smultixcan	2.61409e-25	9.95113e-21	10.395	1.08528e-55	9.02636e-52	15.721	NA	NA	NA	NA	NA	NA	1	1	1	0	3	-4.13621	7.74737	2.20354	-11.6522	3.80673	-15.3222	NA	NA	3.5309e-05	9.3814e-15	0.0275569	2.23503e-31	0.000140814	5.43729e-53	NA	NA	0.0062836	5.66011e-12	0.502385	5.30508e-28	0.0278424	3.06384e-49	NA	NA
GSDMA	5e-10	2.79969e-07	6.2191	1.0991e-14	1.3818e-11	-7.72723	Artery_Tibial	1.99256e-21	1.2318e-17	9.50541	7.85798e-37	2.75763e-33	12.6777	Skin_Not_Sun_Exposed_Suprapubic	6.32316e-16	7.49388e-13	-8.08292	1.2617e-42	3.37983e-39	-13.6842	NA	NA	NA	NA	NA	NA	1	1	1	0	3	-4.13621	7.74737	4.70822	-11.9127	-2.39749	13.6368	NA	NA	3.5309e-05	9.3814e-15	2.49886e-06	1.01664e-32	0.0165076	2.41836e-42	NA	NA	0.0062836	5.66011e-12	0.00246945	3.23672e-29	0.399513	4.75621e-39	NA	NA
GSDMA	5e-10	2.79969e-07	6.2191	1.0991e-14	1.3818e-11	-7.72723	Artery_Tibial	1.99256e-21	1.2318e-17	9.50541	7.85798e-37	2.75763e-33	12.6777	Skin_Sun_Exposed_Lower_leg	2.61409e-25	4.21979e-21	10.395	1.08528e-55	5.86637e-52	15.721	NA	NA	NA	NA	NA	NA	1	1	1	0	3	-4.13621	7.74737	4.70822	-11.9127	3.80673	-15.3222	NA	NA	3.5309e-05	9.3814e-15	2.49886e-06	1.01664e-32	0.000140814	5.43729e-53	NA	NA	0.0062836	5.66011e-12	0.00246945	3.23672e-29	0.0246959	2.62078e-49	NA	NA
GSDMA	5e-10	2.79969e-07	6.2191	1.0991e-14	1.3818e-11	-7.72723	Artery_Tibial	1.99256e-21	1.2318e-17	9.50541	7.85798e-37	2.75763e-33	12.6777	smultixcan	2.61409e-25	9.95113e-21	10.395	1.08528e-55	9.02636e-52	15.721	NA	NA	NA	NA	NA	NA	1	1	1	0	3	-4.13621	7.74737	4.70822	-11.9127	3.80673	-15.3222	NA	NA	3.5309e-05	9.3814e-15	2.49886e-06	1.01664e-32	0.000140814	5.43729e-53	NA	NA	0.0062836	5.66011e-12	0.00246945	3.23672e-29	0.0278424	3.06384e-49	NA	NA
GSDMA	5e-10	2.79969e-07	6.2191	1.0991e-14	1.3818e-11	-7.72723	Brain_Hippocampus	1.14846e-15	3.16486e-12	8.00985	6.63214e-31	2.99839e-27	11.5592	Skin_Not_Sun_Exposed_Suprapubic	6.32316e-16	7.49388e-13	-8.08292	1.2617e-42	3.37983e-39	-13.6842	NA	NA	NA	NA	NA	NA	1	1	1	0	3	-4.13621	7.74737	2.99791	-11.3515	-2.39749	13.6368	NA	NA	3.5309e-05	9.3814e-15	0.0027184	7.2942e-30	0.0165076	2.41836e-42	NA	NA	0.0062836	5.66011e-12	0.209001	2.7842e-26	0.399513	4.75621e-39	NA	NA
GSDMA	5e-10	2.79969e-07	6.2191	1.0991e-14	1.3818e-11	-7.72723	Brain_Hippocampus	1.14846e-15	3.16486e-12	8.00985	6.63214e-31	2.99839e-27	11.5592	Skin_Sun_Exposed_Lower_leg	2.61409e-25	4.21979e-21	10.395	1.08528e-55	5.86637e-52	15.721	NA	NA	NA	NA	NA	NA	1	1	1	0	3	-4.13621	7.74737	2.99791	-11.3515	3.80673	-15.3222	NA	NA	3.5309e-05	9.3814e-15	0.0027184	7.2942e-30	0.000140814	5.43729e-53	NA	NA	0.0062836	5.66011e-12	0.209001	2.7842e-26	0.0246959	2.62078e-49	NA	NA
GSDMA	5e-10	2.79969e-07	6.2191	1.0991e-14	1.3818e-11	-7.72723	Brain_Hippocampus	1.14846e-15	3.16486e-12	8.00985	6.63214e-31	2.99839e-27	11.5592	smultixcan	2.61409e-25	9.95113e-21	10.395	1.08528e-55	9.02636e-52	15.721	NA	NA	NA	NA	NA	NA	1	1	1	0	3	-4.13621	7.74737	2.99791	-11.3515	3.80673	-15.3222	NA	NA	3.5309e-05	9.3814e-15	0.0027184	7.2942e-30	0.000140814	5.43729e-53	NA	NA	0.0062836	5.66011e-12	0.209001	2.7842e-26	0.0278424	3.06384e-49	NA	NA
GSDMA	5e-10	2.79969e-07	6.2191	1.0991e-14	1.3818e-11	-7.72723	Brain_Substantia_nigra	2.42177e-21	1.23316e-17	9.48509	5.98376e-38	1.6216e-34	12.878	Skin_Not_Sun_Exposed_Suprapubic	6.32316e-16	7.49388e-13	-8.08292	1.2617e-42	3.37983e-39	-13.6842	NA	NA	NA	NA	NA	NA	1	1	1	0	3	-4.13621	7.74737	4.3893	-12.1617	-2.39749	13.6368	NA	NA	3.5309e-05	9.3814e-15	1.13714e-05	4.97236e-34	0.0165076	2.41836e-42	NA	NA	0.0062836	5.66011e-12	0.00938927	7.51749e-31	0.399513	4.75621e-39	NA	NA
GSDMA	5e-10	2.79969e-07	6.2191	1.0991e-14	1.3818e-11	-7.72723	Brain_Substantia_nigra	2.42177e-21	1.23316e-17	9.48509	5.98376e-38	1.6216e-34	12.878	Skin_Sun_Exposed_Lower_leg	2.61409e-25	4.21979e-21	10.395	1.08528e-55	5.86637e-52	15.721	NA	NA	NA	NA	NA	NA	1	1	1	0	3	-4.13621	7.74737	4.3893	-12.1617	3.80673	-15.3222	NA	NA	3.5309e-05	9.3814e-15	1.13714e-05	4.97236e-34	0.000140814	5.43729e-53	NA	NA	0.0062836	5.66011e-12	0.00938927	7.51749e-31	0.0246959	2.62078e-49	NA	NA
GSDMA	5e-10	2.79969e-07	6.2191	1.0991e-14	1.3818e-11	-7.72723	Brain_Substantia_nigra	2.42177e-21	1.23316e-17	9.48509	5.98376e-38	1.6216e-34	12.878	smultixcan	2.61409e-25	9.95113e-21	10.395	1.08528e-55	9.02636e-52	15.721	NA	NA	NA	NA	NA	NA	1	1	1	0	3	-4.13621	7.74737	4.3893	-12.1617	3.80673	-15.3222	NA	NA	3.5309e-05	9.3814e-15	1.13714e-05	4.97236e-34	0.000140814	5.43729e-53	NA	NA	0.0062836	5.66011e-12	0.00938927	7.51749e-31	0.0278424	3.06384e-49	NA	NA
GSDMA	5e-10	2.79969e-07	6.2191	1.0991e-14	1.3818e-11	-7.72723	Breast_Mammary_Tissue	9.03095e-15	2.74541e-11	7.75221	1.84408e-31	3.11281e-28	11.6686	Skin_Not_Sun_Exposed_Suprapubic	6.32316e-16	7.49388e-13	-8.08292	1.2617e-42	3.37983e-39	-13.6842	NA	NA	NA	NA	NA	NA	1	1	1	0	3	-4.13621	7.74737	2.20354	-11.6522	-2.39749	13.6368	NA	NA	3.5309e-05	9.3814e-15	0.0275569	2.23503e-31	0.0165076	2.41836e-42	NA	NA	0.0062836	5.66011e-12	0.497387	4.02051e-28	0.399513	4.75621e-39	NA	NA
GSDMA	5e-10	2.79969e-07	6.2191	1.0991e-14	1.3818e-11	-7.72723	Breast_Mammary_Tissue	9.03095e-15	2.74541e-11	7.75221	1.84408e-31	3.11281e-28	11.6686	Skin_Sun_Exposed_Lower_leg	2.61409e-25	4.21979e-21	10.395	1.08528e-55	5.86637e-52	15.721	NA	NA	NA	NA	NA	NA	1	1	1	0	3	-4.13621	7.74737	2.20354	-11.6522	3.80673	-15.3222	NA	NA	3.5309e-05	9.3814e-15	0.0275569	2.23503e-31	0.000140814	5.43729e-53	NA	NA	0.0062836	5.66011e-12	0.497387	4.02051e-28	0.0246959	2.62078e-49	NA	NA
GSDMA	5e-10	2.79969e-07	6.2191	1.0991e-14	1.3818e-11	-7.72723	Breast_Mammary_Tissue	9.03095e-15	2.74541e-11	7.75221	1.84408e-31	3.11281e-28	11.6686	smultixcan	2.61409e-25	9.95113e-21	10.395	1.08528e-55	9.02636e-52	15.721	NA	NA	NA	NA	NA	NA	1	1	1	0	3	-4.13621	7.74737	2.20354	-11.6522	3.80673	-15.3222	NA	NA	3.5309e-05	9.3814e-15	0.0275569	2.23503e-31	0.000140814	5.43729e-53	NA	NA	0.0062836	5.66011e-12	0.497387	4.02051e-28	0.0278424	3.06384e-49	NA	NA
GSDMA	5e-10	2.79969e-07	6.2191	1.0991e-14	1.3818e-11	-7.72723	Cells_Cultured_fibroblasts	3.6215e-15	7.20559e-12	-7.86738	6.63214e-31	1.12934e-27	-11.5592	Skin_Not_Sun_Exposed_Suprapubic	6.32316e-16	7.49388e-13	-8.08292	1.2617e-42	3.37983e-39	-13.6842	NA	NA	NA	NA	NA	NA	1	1	1	0	3	-4.13621	7.74737	-2.88782	11.2444	-2.39749	13.6368	NA	NA	3.5309e-05	9.3814e-15	0.00387927	2.46633e-29	0.0165076	2.41836e-42	NA	NA	0.0062836	5.66011e-12	0.26617	5.05967e-26	0.399513	4.75621e-39	NA	NA
GSDMA	5e-10	2.79969e-07	6.2191	1.0991e-14	1.3818e-11	-7.72723	Cells_Cultured_fibroblasts	3.6215e-15	7.20559e-12	-7.86738	6.63214e-31	1.12934e-27	-11.5592	Skin_Sun_Exposed_Lower_leg	2.61409e-25	4.21979e-21	10.395	1.08528e-55	5.86637e-52	15.721	NA	NA	NA	NA	NA	NA	1	1	1	0	3	-4.13621	7.74737	-2.88782	11.2444	3.80673	-15.3222	NA	NA	3.5309e-05	9.3814e-15	0.00387927	2.46633e-29	0.000140814	5.43729e-53	NA	NA	0.0062836	5.66011e-12	0.26617	5.05967e-26	0.0246959	2.62078e-49	NA	NA
GSDMA	5e-10	2.79969e-07	6.2191	1.0991e-14	1.3818e-11	-7.72723	Cells_Cultured_fibroblasts	3.6215e-15	7.20559e-12	-7.86738	6.63214e-31	1.12934e-27	-11.5592	smultixcan	2.61409e-25	9.95113e-21	10.395	1.08528e-55	9.02636e-52	15.721	NA	NA	NA	NA	NA	NA	1	1	1	0	3	-4.13621	7.74737	-2.88782	11.2444	3.80673	-15.3222	NA	NA	3.5309e-05	9.3814e-15	0.00387927	2.46633e-29	0.000140814	5.43729e-53	NA	NA	0.0062836	5.66011e-12	0.26617	5.05967e-26	0.0278424	3.06384e-49	NA	NA
GSDMA	5e-10	2.79969e-07	6.2191	1.0991e-14	1.3818e-11	-7.72723	Cells_EBV-transformed_lymphocytes	9.03095e-15	2.26722e-11	-7.75221	1.84408e-31	3.76101e-28	-11.6686	Skin_Not_Sun_Exposed_Suprapubic	6.32316e-16	7.49388e-13	-8.08292	1.2617e-42	3.37983e-39	-13.6842	NA	NA	NA	NA	NA	NA	1	1	1	0	3	-4.13621	7.74737	-2.20354	11.6522	-2.39749	13.6368	NA	NA	3.5309e-05	9.3814e-15	0.0275569	2.23503e-31	0.0165076	2.41836e-42	NA	NA	0.0062836	5.66011e-12	0.482413	3.33244e-28	0.399513	4.75621e-39	NA	NA
GSDMA	5e-10	2.79969e-07	6.2191	1.0991e-14	1.3818e-11	-7.72723	Cells_EBV-transformed_lymphocytes	9.03095e-15	2.26722e-11	-7.75221	1.84408e-31	3.76101e-28	-11.6686	Skin_Sun_Exposed_Lower_leg	2.61409e-25	4.21979e-21	10.395	1.08528e-55	5.86637e-52	15.721	NA	NA	NA	NA	NA	NA	1	1	1	0	3	-4.13621	7.74737	-2.20354	11.6522	3.80673	-15.3222	NA	NA	3.5309e-05	9.3814e-15	0.0275569	2.23503e-31	0.000140814	5.43729e-53	NA	NA	0.0062836	5.66011e-12	0.482413	3.33244e-28	0.0246959	2.62078e-49	NA	NA
GSDMA	5e-10	2.79969e-07	6.2191	1.0991e-14	1.3818e-11	-7.72723	Cells_EBV-transformed_lymphocytes	9.03095e-15	2.26722e-11	-7.75221	1.84408e-31	3.76101e-28	-11.6686	smultixcan	2.61409e-25	9.95113e-21	10.395	1.08528e-55	9.02636e-52	15.721	NA	NA	NA	NA	NA	NA	1	1	1	0	3	-4.13621	7.74737	-2.20354	11.6522	3.80673	-15.3222	NA	NA	3.5309e-05	9.3814e-15	0.0275569	2.23503e-31	0.000140814	5.43729e-53	NA	NA	0.0062836	5.66011e-12	0.482413	3.33244e-28	0.0278424	3.06384e-49	NA	NA
GSDMA	5e-10	2.79969e-07	6.2191	1.0991e-14	1.3818e-11	-7.72723	Colon_Sigmoid	1.99256e-21	1.63227e-17	9.50541	7.85798e-37	2.59994e-33	12.6777	Skin_Not_Sun_Exposed_Suprapubic	6.32316e-16	7.49388e-13	-8.08292	1.2617e-42	3.37983e-39	-13.6842	NA	NA	NA	NA	NA	NA	1	1	1	0	3	-4.13621	7.74737	4.32571	-11.9127	-2.39749	13.6368	NA	NA	3.5309e-05	9.3814e-15	1.52039e-05	1.01664e-32	0.0165076	2.41836e-42	NA	NA	0.0062836	5.66011e-12	0.00908832	2.10631e-29	0.399513	4.75621e-39	NA	NA
GSDMA	5e-10	2.79969e-07	6.2191	1.0991e-14	1.3818e-11	-7.72723	Colon_Sigmoid	1.99256e-21	1.63227e-17	9.50541	7.85798e-37	2.59994e-33	12.6777	Skin_Sun_Exposed_Lower_leg	2.61409e-25	4.21979e-21	10.395	1.08528e-55	5.86637e-52	15.721	NA	NA	NA	NA	NA	NA	1	1	1	0	3	-4.13621	7.74737	4.32571	-11.9127	3.80673	-15.3222	NA	NA	3.5309e-05	9.3814e-15	1.52039e-05	1.01664e-32	0.000140814	5.43729e-53	NA	NA	0.0062836	5.66011e-12	0.00908832	2.10631e-29	0.0246959	2.62078e-49	NA	NA
GSDMA	5e-10	2.79969e-07	6.2191	1.0991e-14	1.3818e-11	-7.72723	Colon_Sigmoid	1.99256e-21	1.63227e-17	9.50541	7.85798e-37	2.59994e-33	12.6777	smultixcan	2.61409e-25	9.95113e-21	10.395	1.08528e-55	9.02636e-52	15.721	NA	NA	NA	NA	NA	NA	1	1	1	0	3	-4.13621	7.74737	4.32571	-11.9127	3.80673	-15.3222	NA	NA	3.5309e-05	9.3814e-15	1.52039e-05	1.01664e-32	0.000140814	5.43729e-53	NA	NA	0.0062836	5.66011e-12	0.00908832	2.10631e-29	0.0278424	3.06384e-49	NA	NA
GSDMA	5e-10	2.79969e-07	6.2191	1.0991e-14	1.3818e-11	-7.72723	Colon_Transverse	1.99256e-21	2.41976e-17	9.50541	7.85798e-37	2.64945e-33	12.6777	Skin_Not_Sun_Exposed_Suprapubic	6.32316e-16	7.49388e-13	-8.08292	1.2617e-42	3.37983e-39	-13.6842	NA	NA	NA	NA	NA	NA	1	1	1	0	3	-4.13621	7.74737	4.39241	-11.9127	-2.39749	13.6368	NA	NA	3.5309e-05	9.3814e-15	1.121e-05	1.01664e-32	0.0165076	2.41836e-42	NA	NA	0.0062836	5.66011e-12	0.00591281	3.19936e-29	0.399513	4.75621e-39	NA	NA
GSDMA	5e-10	2.79969e-07	6.2191	1.0991e-14	1.3818e-11	-7.72723	Colon_Transverse	1.99256e-21	2.41976e-17	9.50541	7.85798e-37	2.64945e-33	12.6777	Skin_Sun_Exposed_Lower_leg	2.61409e-25	4.21979e-21	10.395	1.08528e-55	5.86637e-52	15.721	NA	NA	NA	NA	NA	NA	1	1	1	0	3	-4.13621	7.74737	4.39241	-11.9127	3.80673	-15.3222	NA	NA	3.5309e-05	9.3814e-15	1.121e-05	1.01664e-32	0.000140814	5.43729e-53	NA	NA	0.0062836	5.66011e-12	0.00591281	3.19936e-29	0.0246959	2.62078e-49	NA	NA
GSDMA	5e-10	2.79969e-07	6.2191	1.0991e-14	1.3818e-11	-7.72723	Colon_Transverse	1.99256e-21	2.41976e-17	9.50541	7.85798e-37	2.64945e-33	12.6777	smultixcan	2.61409e-25	9.95113e-21	10.395	1.08528e-55	9.02636e-52	15.721	NA	NA	NA	NA	NA	NA	1	1	1	0	3	-4.13621	7.74737	4.39241	-11.9127	3.80673	-15.3222	NA	NA	3.5309e-05	9.3814e-15	1.121e-05	1.01664e-32	0.000140814	5.43729e-53	NA	NA	0.0062836	5.66011e-12	0.00591281	3.19936e-29	0.0278424	3.06384e-49	NA	NA
GSDMA	5e-10	2.79969e-07	6.2191	1.0991e-14	1.3818e-11	-7.72723	Esophagus_Gastroesophageal_Junction	1.74847e-21	1.04043e-17	9.519	7.85798e-37	2.58999e-33	12.6777	Skin_Not_Sun_Exposed_Suprapubic	6.32316e-16	7.49388e-13	-8.08292	1.2617e-42	3.37983e-39	-13.6842	NA	NA	NA	NA	NA	NA	1	1	1	0	3	-4.13621	7.74737	4.27835	-11.8935	-2.39749	13.6368	NA	NA	3.5309e-05	9.3814e-15	1.88281e-05	1.27913e-32	0.0165076	2.41836e-42	NA	NA	0.0062836	5.66011e-12	0.0129903	2.62498e-29	0.399513	4.75621e-39	NA	NA
GSDMA	5e-10	2.79969e-07	6.2191	1.0991e-14	1.3818e-11	-7.72723	Esophagus_Gastroesophageal_Junction	1.74847e-21	1.04043e-17	9.519	7.85798e-37	2.58999e-33	12.6777	Skin_Sun_Exposed_Lower_leg	2.61409e-25	4.21979e-21	10.395	1.08528e-55	5.86637e-52	15.721	NA	NA	NA	NA	NA	NA	1	1	1	0	3	-4.13621	7.74737	4.27835	-11.8935	3.80673	-15.3222	NA	NA	3.5309e-05	9.3814e-15	1.88281e-05	1.27913e-32	0.000140814	5.43729e-53	NA	NA	0.0062836	5.66011e-12	0.0129903	2.62498e-29	0.0246959	2.62078e-49	NA	NA
GSDMA	5e-10	2.79969e-07	6.2191	1.0991e-14	1.3818e-11	-7.72723	Esophagus_Gastroesophageal_Junction	1.74847e-21	1.04043e-17	9.519	7.85798e-37	2.58999e-33	12.6777	smultixcan	2.61409e-25	9.95113e-21	10.395	1.08528e-55	9.02636e-52	15.721	NA	NA	NA	NA	NA	NA	1	1	1	0	3	-4.13621	7.74737	4.27835	-11.8935	3.80673	-15.3222	NA	NA	3.5309e-05	9.3814e-15	1.88281e-05	1.27913e-32	0.000140814	5.43729e-53	NA	NA	0.0062836	5.66011e-12	0.0129903	2.62498e-29	0.0278424	3.06384e-49	NA	NA
GSDMA	5e-10	2.79969e-07	6.2191	1.0991e-14	1.3818e-11	-7.72723	Esophagus_Mucosa	9.03095e-15	2.22739e-11	7.75221	1.84408e-31	3.20194e-28	11.6686	Skin_Not_Sun_Exposed_Suprapubic	6.32316e-16	7.49388e-13	-8.08292	1.2617e-42	3.37983e-39	-13.6842	NA	NA	NA	NA	NA	NA	1	1	1	0	3	-4.13621	7.74737	2.20354	-11.6522	-2.39749	13.6368	NA	NA	3.5309e-05	9.3814e-15	0.0275569	2.23503e-31	0.0165076	2.41836e-42	NA	NA	0.0062836	5.66011e-12	0.483132	4.07447e-28	0.399513	4.75621e-39	NA	NA
GSDMA	5e-10	2.79969e-07	6.2191	1.0991e-14	1.3818e-11	-7.72723	Esophagus_Mucosa	9.03095e-15	2.22739e-11	7.75221	1.84408e-31	3.20194e-28	11.6686	Skin_Sun_Exposed_Lower_leg	2.61409e-25	4.21979e-21	10.395	1.08528e-55	5.86637e-52	15.721	NA	NA	NA	NA	NA	NA	1	1	1	0	3	-4.13621	7.74737	2.20354	-11.6522	3.80673	-15.3222	NA	NA	3.5309e-05	9.3814e-15	0.0275569	2.23503e-31	0.000140814	5.43729e-53	NA	NA	0.0062836	5.66011e-12	0.483132	4.07447e-28	0.0246959	2.62078e-49	NA	NA
GSDMA	5e-10	2.79969e-07	6.2191	1.0991e-14	1.3818e-11	-7.72723	Esophagus_Mucosa	9.03095e-15	2.22739e-11	7.75221	1.84408e-31	3.20194e-28	11.6686	smultixcan	2.61409e-25	9.95113e-21	10.395	1.08528e-55	9.02636e-52	15.721	NA	NA	NA	NA	NA	NA	1	1	1	0	3	-4.13621	7.74737	2.20354	-11.6522	3.80673	-15.3222	NA	NA	3.5309e-05	9.3814e-15	0.0275569	2.23503e-31	0.000140814	5.43729e-53	NA	NA	0.0062836	5.66011e-12	0.483132	4.07447e-28	0.0278424	3.06384e-49	NA	NA
GSDMA	5e-10	2.79969e-07	6.2191	1.0991e-14	1.3818e-11	-7.72723	Esophagus_Muscularis	1.48409e-21	1.18487e-17	9.53603	4.53456e-41	1.18159e-37	13.4213	Skin_Not_Sun_Exposed_Suprapubic	6.32316e-16	7.49388e-13	-8.08292	1.2617e-42	3.37983e-39	-13.6842	NA	NA	NA	NA	NA	NA	1	1	1	0	3	-4.13621	7.74737	3.74876	-12.9751	-2.39749	13.6368	NA	NA	3.5309e-05	9.3814e-15	0.000177708	1.69464e-38	0.0165076	2.41836e-42	NA	NA	0.0062836	5.66011e-12	0.0496307	5.40802e-35	0.399513	4.75621e-39	NA	NA
GSDMA	5e-10	2.79969e-07	6.2191	1.0991e-14	1.3818e-11	-7.72723	Esophagus_Muscularis	1.48409e-21	1.18487e-17	9.53603	4.53456e-41	1.18159e-37	13.4213	Skin_Sun_Exposed_Lower_leg	2.61409e-25	4.21979e-21	10.395	1.08528e-55	5.86637e-52	15.721	NA	NA	NA	NA	NA	NA	1	1	1	0	3	-4.13621	7.74737	3.74876	-12.9751	3.80673	-15.3222	NA	NA	3.5309e-05	9.3814e-15	0.000177708	1.69464e-38	0.000140814	5.43729e-53	NA	NA	0.0062836	5.66011e-12	0.0496307	5.40802e-35	0.0246959	2.62078e-49	NA	NA
GSDMA	5e-10	2.79969e-07	6.2191	1.0991e-14	1.3818e-11	-7.72723	Esophagus_Muscularis	1.48409e-21	1.18487e-17	9.53603	4.53456e-41	1.18159e-37	13.4213	smultixcan	2.61409e-25	9.95113e-21	10.395	1.08528e-55	9.02636e-52	15.721	NA	NA	NA	NA	NA	NA	1	1	1	0	3	-4.13621	7.74737	3.74876	-12.9751	3.80673	-15.3222	NA	NA	3.5309e-05	9.3814e-15	0.000177708	1.69464e-38	0.000140814	5.43729e-53	NA	NA	0.0062836	5.66011e-12	0.0496307	5.40802e-35	0.0278424	3.06384e-49	NA	NA
GSDMA	5e-10	2.79969e-07	6.2191	1.0991e-14	1.3818e-11	-7.72723	Heart_Atrial_Appendage	1.99256e-21	1.16794e-17	9.50541	7.85798e-37	1.54016e-33	12.6777	Skin_Not_Sun_Exposed_Suprapubic	6.32316e-16	7.49388e-13	-8.08292	1.2617e-42	3.37983e-39	-13.6842	NA	NA	NA	NA	NA	NA	1	1	1	0	3	-4.13621	7.74737	4.51683	-11.9127	-2.39749	13.6368	NA	NA	3.5309e-05	9.3814e-15	6.27718e-06	1.01664e-32	0.0165076	2.41836e-42	NA	NA	0.0062836	5.66011e-12	0.00452807	2.05395e-29	0.399513	4.75621e-39	NA	NA
GSDMA	5e-10	2.79969e-07	6.2191	1.0991e-14	1.3818e-11	-7.72723	Heart_Atrial_Appendage	1.99256e-21	1.16794e-17	9.50541	7.85798e-37	1.54016e-33	12.6777	Skin_Sun_Exposed_Lower_leg	2.61409e-25	4.21979e-21	10.395	1.08528e-55	5.86637e-52	15.721	NA	NA	NA	NA	NA	NA	1	1	1	0	3	-4.13621	7.74737	4.51683	-11.9127	3.80673	-15.3222	NA	NA	3.5309e-05	9.3814e-15	6.27718e-06	1.01664e-32	0.000140814	5.43729e-53	NA	NA	0.0062836	5.66011e-12	0.00452807	2.05395e-29	0.0246959	2.62078e-49	NA	NA
GSDMA	5e-10	2.79969e-07	6.2191	1.0991e-14	1.3818e-11	-7.72723	Heart_Atrial_Appendage	1.99256e-21	1.16794e-17	9.50541	7.85798e-37	1.54016e-33	12.6777	smultixcan	2.61409e-25	9.95113e-21	10.395	1.08528e-55	9.02636e-52	15.721	NA	NA	NA	NA	NA	NA	1	1	1	0	3	-4.13621	7.74737	4.51683	-11.9127	3.80673	-15.3222	NA	NA	3.5309e-05	9.3814e-15	6.27718e-06	1.01664e-32	0.000140814	5.43729e-53	NA	NA	0.0062836	5.66011e-12	0.00452807	2.05395e-29	0.0278424	3.06384e-49	NA	NA
GSDMA	5e-10	2.79969e-07	6.2191	1.0991e-14	1.3818e-11	-7.72723	Heart_Left_Ventricle	1.74383e-21	6.4359e-18	9.51928	9.92132e-41	2.29158e-37	13.3632	Skin_Not_Sun_Exposed_Suprapubic	6.32316e-16	7.49388e-13	-8.08292	1.2617e-42	3.37983e-39	-13.6842	NA	NA	NA	NA	NA	NA	1	1	1	0	3	-4.13621	7.74737	3.78068	-12.9019	-2.39749	13.6368	NA	NA	3.5309e-05	9.3814e-15	0.0001564	4.39146e-38	0.0165076	2.41836e-42	NA	NA	0.0062836	5.66011e-12	0.0429691	8.37451e-35	0.399513	4.75621e-39	NA	NA
GSDMA	5e-10	2.79969e-07	6.2191	1.0991e-14	1.3818e-11	-7.72723	Heart_Left_Ventricle	1.74383e-21	6.4359e-18	9.51928	9.92132e-41	2.29158e-37	13.3632	Skin_Sun_Exposed_Lower_leg	2.61409e-25	4.21979e-21	10.395	1.08528e-55	5.86637e-52	15.721	NA	NA	NA	NA	NA	NA	1	1	1	0	3	-4.13621	7.74737	3.78068	-12.9019	3.80673	-15.3222	NA	NA	3.5309e-05	9.3814e-15	0.0001564	4.39146e-38	0.000140814	5.43729e-53	NA	NA	0.0062836	5.66011e-12	0.0429691	8.37451e-35	0.0246959	2.62078e-49	NA	NA
GSDMA	5e-10	2.79969e-07	6.2191	1.0991e-14	1.3818e-11	-7.72723	Heart_Left_Ventricle	1.74383e-21	6.4359e-18	9.51928	9.92132e-41	2.29158e-37	13.3632	smultixcan	2.61409e-25	9.95113e-21	10.395	1.08528e-55	9.02636e-52	15.721	NA	NA	NA	NA	NA	NA	1	1	1	0	3	-4.13621	7.74737	3.78068	-12.9019	3.80673	-15.3222	NA	NA	3.5309e-05	9.3814e-15	0.0001564	4.39146e-38	0.000140814	5.43729e-53	NA	NA	0.0062836	5.66011e-12	0.0429691	8.37451e-35	0.0278424	3.06384e-49	NA	NA
GSDMA	5e-10	2.79969e-07	6.2191	1.0991e-14	1.3818e-11	-7.72723	Kidney_Cortex	9.03095e-15	1.14151e-11	7.75221	1.84408e-31	4.29856e-28	11.6686	Skin_Not_Sun_Exposed_Suprapubic	6.32316e-16	7.49388e-13	-8.08292	1.2617e-42	3.37983e-39	-13.6842	NA	NA	NA	NA	NA	NA	1	1	1	0	3	-4.13621	7.74737	2.20354	-11.6522	-2.39749	13.6368	NA	NA	3.5309e-05	9.3814e-15	0.0275569	2.23503e-31	0.0165076	2.41836e-42	NA	NA	0.0062836	5.66011e-12	0.532391	6.85857e-28	0.399513	4.75621e-39	NA	NA
GSDMA	5e-10	2.79969e-07	6.2191	1.0991e-14	1.3818e-11	-7.72723	Kidney_Cortex	9.03095e-15	1.14151e-11	7.75221	1.84408e-31	4.29856e-28	11.6686	Skin_Sun_Exposed_Lower_leg	2.61409e-25	4.21979e-21	10.395	1.08528e-55	5.86637e-52	15.721	NA	NA	NA	NA	NA	NA	1	1	1	0	3	-4.13621	7.74737	2.20354	-11.6522	3.80673	-15.3222	NA	NA	3.5309e-05	9.3814e-15	0.0275569	2.23503e-31	0.000140814	5.43729e-53	NA	NA	0.0062836	5.66011e-12	0.532391	6.85857e-28	0.0246959	2.62078e-49	NA	NA
GSDMA	5e-10	2.79969e-07	6.2191	1.0991e-14	1.3818e-11	-7.72723	Kidney_Cortex	9.03095e-15	1.14151e-11	7.75221	1.84408e-31	4.29856e-28	11.6686	smultixcan	2.61409e-25	9.95113e-21	10.395	1.08528e-55	9.02636e-52	15.721	NA	NA	NA	NA	NA	NA	1	1	1	0	3	-4.13621	7.74737	2.20354	-11.6522	3.80673	-15.3222	NA	NA	3.5309e-05	9.3814e-15	0.0275569	2.23503e-31	0.000140814	5.43729e-53	NA	NA	0.0062836	5.66011e-12	0.532391	6.85857e-28	0.0278424	3.06384e-49	NA	NA
GSDMA	5e-10	2.79969e-07	6.2191	1.0991e-14	1.3818e-11	-7.72723	Liver	1.24821e-16	3.24878e-13	8.27842	1.23146e-34	5.22632e-31	12.2752	Skin_Not_Sun_Exposed_Suprapubic	6.32316e-16	7.49388e-13	-8.08292	1.2617e-42	3.37983e-39	-13.6842	NA	NA	NA	NA	NA	NA	1	1	1	0	3	-4.13621	7.74737	3.05244	-11.9599	-2.39749	13.6368	NA	NA	3.5309e-05	9.3814e-15	0.00226993	5.76097e-33	0.0165076	2.41836e-42	NA	NA	0.0062836	5.66011e-12	0.194604	2.07261e-29	0.399513	4.75621e-39	NA	NA
GSDMA	5e-10	2.79969e-07	6.2191	1.0991e-14	1.3818e-11	-7.72723	Liver	1.24821e-16	3.24878e-13	8.27842	1.23146e-34	5.22632e-31	12.2752	Skin_Sun_Exposed_Lower_leg	2.61409e-25	4.21979e-21	10.395	1.08528e-55	5.86637e-52	15.721	NA	NA	NA	NA	NA	NA	1	1	1	0	3	-4.13621	7.74737	3.05244	-11.9599	3.80673	-15.3222	NA	NA	3.5309e-05	9.3814e-15	0.00226993	5.76097e-33	0.000140814	5.43729e-53	NA	NA	0.0062836	5.66011e-12	0.194604	2.07261e-29	0.0246959	2.62078e-49	NA	NA
GSDMA	5e-10	2.79969e-07	6.2191	1.0991e-14	1.3818e-11	-7.72723	Liver	1.24821e-16	3.24878e-13	8.27842	1.23146e-34	5.22632e-31	12.2752	smultixcan	2.61409e-25	9.95113e-21	10.395	1.08528e-55	9.02636e-52	15.721	NA	NA	NA	NA	NA	NA	1	1	1	0	3	-4.13621	7.74737	3.05244	-11.9599	3.80673	-15.3222	NA	NA	3.5309e-05	9.3814e-15	0.00226993	5.76097e-33	0.000140814	5.43729e-53	NA	NA	0.0062836	5.66011e-12	0.194604	2.07261e-29	0.0278424	3.06384e-49	NA	NA
GSDMA	5e-10	2.79969e-07	6.2191	1.0991e-14	1.3818e-11	-7.72723	Lung	1.99256e-21	1.257e-17	9.50541	7.85798e-37	1.39649e-33	12.6777	Skin_Not_Sun_Exposed_Suprapubic	6.32316e-16	7.49388e-13	-8.08292	1.2617e-42	3.37983e-39	-13.6842	NA	NA	NA	NA	NA	NA	1	1	1	0	3	-4.13621	7.74737	4.51683	-11.9127	-2.39749	13.6368	NA	NA	3.5309e-05	9.3814e-15	6.27718e-06	1.01664e-32	0.0165076	2.41836e-42	NA	NA	0.0062836	5.66011e-12	0.00575858	2.21373e-29	0.399513	4.75621e-39	NA	NA
GSDMA	5e-10	2.79969e-07	6.2191	1.0991e-14	1.3818e-11	-7.72723	Lung	1.99256e-21	1.257e-17	9.50541	7.85798e-37	1.39649e-33	12.6777	Skin_Sun_Exposed_Lower_leg	2.61409e-25	4.21979e-21	10.395	1.08528e-55	5.86637e-52	15.721	NA	NA	NA	NA	NA	NA	1	1	1	0	3	-4.13621	7.74737	4.51683	-11.9127	3.80673	-15.3222	NA	NA	3.5309e-05	9.3814e-15	6.27718e-06	1.01664e-32	0.000140814	5.43729e-53	NA	NA	0.0062836	5.66011e-12	0.00575858	2.21373e-29	0.0246959	2.62078e-49	NA	NA
GSDMA	5e-10	2.79969e-07	6.2191	1.0991e-14	1.3818e-11	-7.72723	Lung	1.99256e-21	1.257e-17	9.50541	7.85798e-37	1.39649e-33	12.6777	smultixcan	2.61409e-25	9.95113e-21	10.395	1.08528e-55	9.02636e-52	15.721	NA	NA	NA	NA	NA	NA	1	1	1	0	3	-4.13621	7.74737	4.51683	-11.9127	3.80673	-15.3222	NA	NA	3.5309e-05	9.3814e-15	6.27718e-06	1.01664e-32	0.000140814	5.43729e-53	NA	NA	0.0062836	5.66011e-12	0.00575858	2.21373e-29	0.0278424	3.06384e-49	NA	NA
GSDMA	5e-10	2.79969e-07	6.2191	1.0991e-14	1.3818e-11	-7.72723	Minor_Salivary_Gland	1.99256e-21	2.24262e-17	9.50541	7.85798e-37	3.57931e-33	12.6777	Skin_Not_Sun_Exposed_Suprapubic	6.32316e-16	7.49388e-13	-8.08292	1.2617e-42	3.37983e-39	-13.6842	NA	NA	NA	NA	NA	NA	1	1	1	0	3	-4.13621	7.74737	4.51683	-11.9127	-2.39749	13.6368	NA	NA	3.5309e-05	9.3814e-15	6.27718e-06	1.01664e-32	0.0165076	2.41836e-42	NA	NA	0.0062836	5.66011e-12	0.0033717	5.95954e-29	0.399513	4.75621e-39	NA	NA
GSDMA	5e-10	2.79969e-07	6.2191	1.0991e-14	1.3818e-11	-7.72723	Minor_Salivary_Gland	1.99256e-21	2.24262e-17	9.50541	7.85798e-37	3.57931e-33	12.6777	Skin_Sun_Exposed_Lower_leg	2.61409e-25	4.21979e-21	10.395	1.08528e-55	5.86637e-52	15.721	NA	NA	NA	NA	NA	NA	1	1	1	0	3	-4.13621	7.74737	4.51683	-11.9127	3.80673	-15.3222	NA	NA	3.5309e-05	9.3814e-15	6.27718e-06	1.01664e-32	0.000140814	5.43729e-53	NA	NA	0.0062836	5.66011e-12	0.0033717	5.95954e-29	0.0246959	2.62078e-49	NA	NA
GSDMA	5e-10	2.79969e-07	6.2191	1.0991e-14	1.3818e-11	-7.72723	Minor_Salivary_Gland	1.99256e-21	2.24262e-17	9.50541	7.85798e-37	3.57931e-33	12.6777	smultixcan	2.61409e-25	9.95113e-21	10.395	1.08528e-55	9.02636e-52	15.721	NA	NA	NA	NA	NA	NA	1	1	1	0	3	-4.13621	7.74737	4.51683	-11.9127	3.80673	-15.3222	NA	NA	3.5309e-05	9.3814e-15	6.27718e-06	1.01664e-32	0.000140814	5.43729e-53	NA	NA	0.0062836	5.66011e-12	0.0033717	5.95954e-29	0.0278424	3.06384e-49	NA	NA
GSDMA	5e-10	2.79969e-07	6.2191	1.0991e-14	1.3818e-11	-7.72723	Muscle_Skeletal	1.03764e-20	5.89485e-17	9.33213	2.12524e-43	5.14945e-40	13.8131	Skin_Not_Sun_Exposed_Suprapubic	6.32316e-16	7.49388e-13	-8.08292	1.2617e-42	3.37983e-39	-13.6842	NA	NA	NA	NA	NA	NA	1	1	1	0	3	-4.13621	7.74737	3.29694	-13.503	-2.39749	13.6368	NA	NA	3.5309e-05	9.3814e-15	0.000977448	1.50225e-41	0.0165076	2.41836e-42	NA	NA	0.0062836	5.66011e-12	0.139198	4.40684e-38	0.399513	4.75621e-39	NA	NA
GSDMA	5e-10	2.79969e-07	6.2191	1.0991e-14	1.3818e-11	-7.72723	Muscle_Skeletal	1.03764e-20	5.89485e-17	9.33213	2.12524e-43	5.14945e-40	13.8131	Skin_Sun_Exposed_Lower_leg	2.61409e-25	4.21979e-21	10.395	1.08528e-55	5.86637e-52	15.721	NA	NA	NA	NA	NA	NA	1	1	1	0	3	-4.13621	7.74737	3.29694	-13.503	3.80673	-15.3222	NA	NA	3.5309e-05	9.3814e-15	0.000977448	1.50225e-41	0.000140814	5.43729e-53	NA	NA	0.0062836	5.66011e-12	0.139198	4.40684e-38	0.0246959	2.62078e-49	NA	NA
GSDMA	5e-10	2.79969e-07	6.2191	1.0991e-14	1.3818e-11	-7.72723	Muscle_Skeletal	1.03764e-20	5.89485e-17	9.33213	2.12524e-43	5.14945e-40	13.8131	smultixcan	2.61409e-25	9.95113e-21	10.395	1.08528e-55	9.02636e-52	15.721	NA	NA	NA	NA	NA	NA	1	1	1	0	3	-4.13621	7.74737	3.29694	-13.503	3.80673	-15.3222	NA	NA	3.5309e-05	9.3814e-15	0.000977448	1.50225e-41	0.000140814	5.43729e-53	NA	NA	0.0062836	5.66011e-12	0.139198	4.40684e-38	0.0278424	3.06384e-49	NA	NA
GSDMA	5e-10	2.79969e-07	6.2191	1.0991e-14	1.3818e-11	-7.72723	Nerve_Tibial	5.02897e-19	3.3156e-15	8.91163	1.64129e-40	3.67683e-37	13.3257	Skin_Not_Sun_Exposed_Suprapubic	6.32316e-16	7.49388e-13	-8.08292	1.2617e-42	3.37983e-39	-13.6842	NA	NA	NA	NA	NA	NA	1	1	1	0	3	-4.13621	7.74737	3.21376	-13.0783	-2.39749	13.6368	NA	NA	3.5309e-05	9.3814e-15	0.00131008	4.38316e-39	0.0165076	2.41836e-42	NA	NA	0.0062836	5.66011e-12	0.124842	8.51461e-36	0.399513	4.75621e-39	NA	NA
GSDMA	5e-10	2.79969e-07	6.2191	1.0991e-14	1.3818e-11	-7.72723	Nerve_Tibial	5.02897e-19	3.3156e-15	8.91163	1.64129e-40	3.67683e-37	13.3257	Skin_Sun_Exposed_Lower_leg	2.61409e-25	4.21979e-21	10.395	1.08528e-55	5.86637e-52	15.721	NA	NA	NA	NA	NA	NA	1	1	1	0	3	-4.13621	7.74737	3.21376	-13.0783	3.80673	-15.3222	NA	NA	3.5309e-05	9.3814e-15	0.00131008	4.38316e-39	0.000140814	5.43729e-53	NA	NA	0.0062836	5.66011e-12	0.124842	8.51461e-36	0.0246959	2.62078e-49	NA	NA
GSDMA	5e-10	2.79969e-07	6.2191	1.0991e-14	1.3818e-11	-7.72723	Nerve_Tibial	5.02897e-19	3.3156e-15	8.91163	1.64129e-40	3.67683e-37	13.3257	smultixcan	2.61409e-25	9.95113e-21	10.395	1.08528e-55	9.02636e-52	15.721	NA	NA	NA	NA	NA	NA	1	1	1	0	3	-4.13621	7.74737	3.21376	-13.0783	3.80673	-15.3222	NA	NA	3.5309e-05	9.3814e-15	0.00131008	4.38316e-39	0.000140814	5.43729e-53	NA	NA	0.0062836	5.66011e-12	0.124842	8.51461e-36	0.0278424	3.06384e-49	NA	NA
GSDMA	5e-10	2.79969e-07	6.2191	1.0991e-14	1.3818e-11	-7.72723	Ovary	1.30867e-22	7.34031e-19	9.78479	3.33721e-48	1.01651e-44	14.5882	Skin_Not_Sun_Exposed_Suprapubic	6.32316e-16	7.49388e-13	-8.08292	1.2617e-42	3.37983e-39	-13.6842	NA	NA	NA	NA	NA	NA	1	1	1	0	3	-4.13621	7.74737	3.77167	-14.1649	-2.39749	13.6368	NA	NA	3.5309e-05	9.3814e-15	0.000162161	1.50998e-45	0.0165076	2.41836e-42	NA	NA	0.0062836	5.66011e-12	0.0406507	5.87534e-42	0.399513	4.75621e-39	NA	NA
GSDMA	5e-10	2.79969e-07	6.2191	1.0991e-14	1.3818e-11	-7.72723	Ovary	1.30867e-22	7.34031e-19	9.78479	3.33721e-48	1.01651e-44	14.5882	Skin_Sun_Exposed_Lower_leg	2.61409e-25	4.21979e-21	10.395	1.08528e-55	5.86637e-52	15.721	NA	NA	NA	NA	NA	NA	1	1	1	0	3	-4.13621	7.74737	3.77167	-14.1649	3.80673	-15.3222	NA	NA	3.5309e-05	9.3814e-15	0.000162161	1.50998e-45	0.000140814	5.43729e-53	NA	NA	0.0062836	5.66011e-12	0.0406507	5.87534e-42	0.0246959	2.62078e-49	NA	NA
GSDMA	5e-10	2.79969e-07	6.2191	1.0991e-14	1.3818e-11	-7.72723	Ovary	1.30867e-22	7.34031e-19	9.78479	3.33721e-48	1.01651e-44	14.5882	smultixcan	2.61409e-25	9.95113e-21	10.395	1.08528e-55	9.02636e-52	15.721	NA	NA	NA	NA	NA	NA	1	1	1	0	3	-4.13621	7.74737	3.77167	-14.1649	3.80673	-15.3222	NA	NA	3.5309e-05	9.3814e-15	0.000162161	1.50998e-45	0.000140814	5.43729e-53	NA	NA	0.0062836	5.66011e-12	0.0406507	5.87534e-42	0.0278424	3.06384e-49	NA	NA
GSDMA	5e-10	2.79969e-07	6.2191	1.0991e-14	1.3818e-11	-7.72723	Prostate	1.99256e-21	1.17949e-17	9.50541	7.85798e-37	1.91008e-33	12.6777	Skin_Not_Sun_Exposed_Suprapubic	6.32316e-16	7.49388e-13	-8.08292	1.2617e-42	3.37983e-39	-13.6842	NA	NA	NA	NA	NA	NA	1	1	1	0	3	-4.13621	7.74737	4.51683	-11.9127	-2.39749	13.6368	NA	NA	3.5309e-05	9.3814e-15	6.27718e-06	1.01664e-32	0.0165076	2.41836e-42	NA	NA	0.0062836	5.66011e-12	0.00324635	2.49605e-29	0.399513	4.75621e-39	NA	NA
GSDMA	5e-10	2.79969e-07	6.2191	1.0991e-14	1.3818e-11	-7.72723	Prostate	1.99256e-21	1.17949e-17	9.50541	7.85798e-37	1.91008e-33	12.6777	Skin_Sun_Exposed_Lower_leg	2.61409e-25	4.21979e-21	10.395	1.08528e-55	5.86637e-52	15.721	NA	NA	NA	NA	NA	NA	1	1	1	0	3	-4.13621	7.74737	4.51683	-11.9127	3.80673	-15.3222	NA	NA	3.5309e-05	9.3814e-15	6.27718e-06	1.01664e-32	0.000140814	5.43729e-53	NA	NA	0.0062836	5.66011e-12	0.00324635	2.49605e-29	0.0246959	2.62078e-49	NA	NA
GSDMA	5e-10	2.79969e-07	6.2191	1.0991e-14	1.3818e-11	-7.72723	Prostate	1.99256e-21	1.17949e-17	9.50541	7.85798e-37	1.91008e-33	12.6777	smultixcan	2.61409e-25	9.95113e-21	10.395	1.08528e-55	9.02636e-52	15.721	NA	NA	NA	NA	NA	NA	1	1	1	0	3	-4.13621	7.74737	4.51683	-11.9127	3.80673	-15.3222	NA	NA	3.5309e-05	9.3814e-15	6.27718e-06	1.01664e-32	0.000140814	5.43729e-53	NA	NA	0.0062836	5.66011e-12	0.00324635	2.49605e-29	0.0278424	3.06384e-49	NA	NA
GSDMA	5e-10	2.79969e-07	6.2191	1.0991e-14	1.3818e-11	-7.72723	Skin_Not_Sun_Exposed_Suprapubic	1.0015e-13	1.76419e-10	7.4407	7.18066e-29	8.52982e-26	11.1498	Skin_Not_Sun_Exposed_Suprapubic	6.32316e-16	7.49388e-13	-8.08292	1.2617e-42	3.37983e-39	-13.6842	NA	NA	NA	NA	NA	NA	1	1	1	0	3	-4.13621	7.74737	2.65349	-10.8856	-2.39749	13.6368	NA	NA	3.5309e-05	9.3814e-15	0.00796645	1.35037e-27	0.0165076	2.41836e-42	NA	NA	0.0062836	5.66011e-12	0.318835	1.60105e-24	0.399513	4.75621e-39	NA	NA
GSDMA	5e-10	2.79969e-07	6.2191	1.0991e-14	1.3818e-11	-7.72723	Skin_Not_Sun_Exposed_Suprapubic	1.0015e-13	1.76419e-10	7.4407	7.18066e-29	8.52982e-26	11.1498	Skin_Sun_Exposed_Lower_leg	2.61409e-25	4.21979e-21	10.395	1.08528e-55	5.86637e-52	15.721	NA	NA	NA	NA	NA	NA	1	1	1	0	3	-4.13621	7.74737	2.65349	-10.8856	3.80673	-15.3222	NA	NA	3.5309e-05	9.3814e-15	0.00796645	1.35037e-27	0.000140814	5.43729e-53	NA	NA	0.0062836	5.66011e-12	0.318835	1.60105e-24	0.0246959	2.62078e-49	NA	NA
GSDMA	5e-10	2.79969e-07	6.2191	1.0991e-14	1.3818e-11	-7.72723	Skin_Not_Sun_Exposed_Suprapubic	1.0015e-13	1.76419e-10	7.4407	7.18066e-29	8.52982e-26	11.1498	smultixcan	2.61409e-25	9.95113e-21	10.395	1.08528e-55	9.02636e-52	15.721	NA	NA	NA	NA	NA	NA	1	1	1	0	3	-4.13621	7.74737	2.65349	-10.8856	3.80673	-15.3222	NA	NA	3.5309e-05	9.3814e-15	0.00796645	1.35037e-27	0.000140814	5.43729e-53	NA	NA	0.0062836	5.66011e-12	0.318835	1.60105e-24	0.0278424	3.06384e-49	NA	NA
GSDMA	5e-10	2.79969e-07	6.2191	1.0991e-14	1.3818e-11	-7.72723	Skin_Sun_Exposed_Lower_leg	1.31201e-22	1.70167e-18	9.78453	3.35725e-48	1.23245e-44	14.5878	Skin_Not_Sun_Exposed_Suprapubic	6.32316e-16	7.49388e-13	-8.08292	1.2617e-42	3.37983e-39	-13.6842	NA	NA	NA	NA	NA	NA	1	1	1	0	3	-4.13621	7.74737	3.77159	-14.1645	-2.39749	13.6368	NA	NA	3.5309e-05	9.3814e-15	0.000162212	1.51874e-45	0.0165076	2.41836e-42	NA	NA	0.0062836	5.66011e-12	0.048208	6.76445e-42	0.399513	4.75621e-39	NA	NA
GSDMA	5e-10	2.79969e-07	6.2191	1.0991e-14	1.3818e-11	-7.72723	Skin_Sun_Exposed_Lower_leg	1.31201e-22	1.70167e-18	9.78453	3.35725e-48	1.23245e-44	14.5878	Skin_Sun_Exposed_Lower_leg	2.61409e-25	4.21979e-21	10.395	1.08528e-55	5.86637e-52	15.721	NA	NA	NA	NA	NA	NA	1	1	1	0	3	-4.13621	7.74737	3.77159	-14.1645	3.80673	-15.3222	NA	NA	3.5309e-05	9.3814e-15	0.000162212	1.51874e-45	0.000140814	5.43729e-53	NA	NA	0.0062836	5.66011e-12	0.048208	6.76445e-42	0.0246959	2.62078e-49	NA	NA
GSDMA	5e-10	2.79969e-07	6.2191	1.0991e-14	1.3818e-11	-7.72723	Skin_Sun_Exposed_Lower_leg	1.31201e-22	1.70167e-18	9.78453	3.35725e-48	1.23245e-44	14.5878	smultixcan	2.61409e-25	9.95113e-21	10.395	1.08528e-55	9.02636e-52	15.721	NA	NA	NA	NA	NA	NA	1	1	1	0	3	-4.13621	7.74737	3.77159	-14.1645	3.80673	-15.3222	NA	NA	3.5309e-05	9.3814e-15	0.000162212	1.51874e-45	0.000140814	5.43729e-53	NA	NA	0.0062836	5.66011e-12	0.048208	6.76445e-42	0.0278424	3.06384e-49	NA	NA
GSDMA	5e-10	2.79969e-07	6.2191	1.0991e-14	1.3818e-11	-7.72723	Small_Intestine_Terminal_Ileum	3.14001e-26	3.59312e-22	10.5951	3.33721e-48	1.55931e-44	14.5882	Skin_Not_Sun_Exposed_Suprapubic	6.32316e-16	7.49388e-13	-8.08292	1.2617e-42	3.37983e-39	-13.6842	NA	NA	NA	NA	NA	NA	1	1	1	0	3	-4.13621	7.74737	4.57578	-14.2499	-2.39749	13.6368	NA	NA	3.5309e-05	9.3814e-15	4.74458e-06	4.48807e-46	0.0165076	2.41836e-42	NA	NA	0.0062836	5.66011e-12	0.00407763	2.66973e-42	0.399513	4.75621e-39	NA	NA
GSDMA	5e-10	2.79969e-07	6.2191	1.0991e-14	1.3818e-11	-7.72723	Small_Intestine_Terminal_Ileum	3.14001e-26	3.59312e-22	10.5951	3.33721e-48	1.55931e-44	14.5882	Skin_Sun_Exposed_Lower_leg	2.61409e-25	4.21979e-21	10.395	1.08528e-55	5.86637e-52	15.721	NA	NA	NA	NA	NA	NA	1	1	1	0	3	-4.13621	7.74737	4.57578	-14.2499	3.80673	-15.3222	NA	NA	3.5309e-05	9.3814e-15	4.74458e-06	4.48807e-46	0.000140814	5.43729e-53	NA	NA	0.0062836	5.66011e-12	0.00407763	2.66973e-42	0.0246959	2.62078e-49	NA	NA
GSDMA	5e-10	2.79969e-07	6.2191	1.0991e-14	1.3818e-11	-7.72723	Small_Intestine_Terminal_Ileum	3.14001e-26	3.59312e-22	10.5951	3.33721e-48	1.55931e-44	14.5882	smultixcan	2.61409e-25	9.95113e-21	10.395	1.08528e-55	9.02636e-52	15.721	NA	NA	NA	NA	NA	NA	1	1	1	0	3	-4.13621	7.74737	4.57578	-14.2499	3.80673	-15.3222	NA	NA	3.5309e-05	9.3814e-15	4.74458e-06	4.48807e-46	0.000140814	5.43729e-53	NA	NA	0.0062836	5.66011e-12	0.00407763	2.66973e-42	0.0278424	3.06384e-49	NA	NA
GSDMA	5e-10	2.79969e-07	6.2191	1.0991e-14	1.3818e-11	-7.72723	Spleen	8.08149e-15	2.35293e-11	7.7663	7.13294e-30	2.29015e-26	11.3534	Skin_Not_Sun_Exposed_Suprapubic	6.32316e-16	7.49388e-13	-8.08292	1.2617e-42	3.37983e-39	-13.6842	NA	NA	NA	NA	NA	NA	1	1	1	0	3	-4.13621	7.74737	3.09517	-10.9373	-2.39749	13.6368	NA	NA	3.5309e-05	9.3814e-15	0.00196698	7.64597e-28	0.0165076	2.41836e-42	NA	NA	0.0062836	5.66011e-12	0.19063	1.53913e-24	0.399513	4.75621e-39	NA	NA
GSDMA	5e-10	2.79969e-07	6.2191	1.0991e-14	1.3818e-11	-7.72723	Spleen	8.08149e-15	2.35293e-11	7.7663	7.13294e-30	2.29015e-26	11.3534	Skin_Sun_Exposed_Lower_leg	2.61409e-25	4.21979e-21	10.395	1.08528e-55	5.86637e-52	15.721	NA	NA	NA	NA	NA	NA	1	1	1	0	3	-4.13621	7.74737	3.09517	-10.9373	3.80673	-15.3222	NA	NA	3.5309e-05	9.3814e-15	0.00196698	7.64597e-28	0.000140814	5.43729e-53	NA	NA	0.0062836	5.66011e-12	0.19063	1.53913e-24	0.0246959	2.62078e-49	NA	NA
GSDMA	5e-10	2.79969e-07	6.2191	1.0991e-14	1.3818e-11	-7.72723	Spleen	8.08149e-15	2.35293e-11	7.7663	7.13294e-30	2.29015e-26	11.3534	smultixcan	2.61409e-25	9.95113e-21	10.395	1.08528e-55	9.02636e-52	15.721	NA	NA	NA	NA	NA	NA	1	1	1	0	3	-4.13621	7.74737	3.09517	-10.9373	3.80673	-15.3222	NA	NA	3.5309e-05	9.3814e-15	0.00196698	7.64597e-28	0.000140814	5.43729e-53	NA	NA	0.0062836	5.66011e-12	0.19063	1.53913e-24	0.0278424	3.06384e-49	NA	NA
GSDMA	5e-10	2.79969e-07	6.2191	1.0991e-14	1.3818e-11	-7.72723	Stomach	2.34583e-22	1.36516e-18	9.72557	3.17103e-42	6.07696e-39	13.6171	Skin_Not_Sun_Exposed_Suprapubic	6.32316e-16	7.49388e-13	-8.08292	1.2617e-42	3.37983e-39	-13.6842	NA	NA	NA	NA	NA	NA	1	1	1	0	3	-4.13621	7.74737	3.9024	-13.1294	-2.39749	13.6368	NA	NA	3.5309e-05	9.3814e-15	9.52419e-05	2.2334e-39	0.0165076	2.41836e-42	NA	NA	0.0062836	5.66011e-12	0.0263539	3.36684e-36	0.399513	4.75621e-39	NA	NA
GSDMA	5e-10	2.79969e-07	6.2191	1.0991e-14	1.3818e-11	-7.72723	Stomach	2.34583e-22	1.36516e-18	9.72557	3.17103e-42	6.07696e-39	13.6171	Skin_Sun_Exposed_Lower_leg	2.61409e-25	4.21979e-21	10.395	1.08528e-55	5.86637e-52	15.721	NA	NA	NA	NA	NA	NA	1	1	1	0	3	-4.13621	7.74737	3.9024	-13.1294	3.80673	-15.3222	NA	NA	3.5309e-05	9.3814e-15	9.52419e-05	2.2334e-39	0.000140814	5.43729e-53	NA	NA	0.0062836	5.66011e-12	0.0263539	3.36684e-36	0.0246959	2.62078e-49	NA	NA
GSDMA	5e-10	2.79969e-07	6.2191	1.0991e-14	1.3818e-11	-7.72723	Stomach	2.34583e-22	1.36516e-18	9.72557	3.17103e-42	6.07696e-39	13.6171	smultixcan	2.61409e-25	9.95113e-21	10.395	1.08528e-55	9.02636e-52	15.721	NA	NA	NA	NA	NA	NA	1	1	1	0	3	-4.13621	7.74737	3.9024	-13.1294	3.80673	-15.3222	NA	NA	3.5309e-05	9.3814e-15	9.52419e-05	2.2334e-39	0.000140814	5.43729e-53	NA	NA	0.0062836	5.66011e-12	0.0263539	3.36684e-36	0.0278424	3.06384e-49	NA	NA
GSDMA	5e-10	2.79969e-07	6.2191	1.0991e-14	1.3818e-11	-7.72723	Testis	4.36843e-11	5.43505e-08	6.59101	5.34796e-21	6.09959e-18	9.40211	Skin_Not_Sun_Exposed_Suprapubic	6.32316e-16	7.49388e-13	-8.08292	1.2617e-42	3.37983e-39	-13.6842	NA	NA	NA	NA	NA	NA	1	1	1	0	3	-4.13621	7.74737	2.91954	-8.936	-2.39749	13.6368	NA	NA	3.5309e-05	9.3814e-15	0.00350543	4.0353e-19	0.0165076	2.41836e-42	NA	NA	0.0062836	5.66011e-12	0.245022	3.8928e-16	0.399513	4.75621e-39	NA	NA
GSDMA	5e-10	2.79969e-07	6.2191	1.0991e-14	1.3818e-11	-7.72723	Testis	4.36843e-11	5.43505e-08	6.59101	5.34796e-21	6.09959e-18	9.40211	Skin_Sun_Exposed_Lower_leg	2.61409e-25	4.21979e-21	10.395	1.08528e-55	5.86637e-52	15.721	NA	NA	NA	NA	NA	NA	1	1	1	0	3	-4.13621	7.74737	2.91954	-8.936	3.80673	-15.3222	NA	NA	3.5309e-05	9.3814e-15	0.00350543	4.0353e-19	0.000140814	5.43729e-53	NA	NA	0.0062836	5.66011e-12	0.245022	3.8928e-16	0.0246959	2.62078e-49	NA	NA
GSDMA	5e-10	2.79969e-07	6.2191	1.0991e-14	1.3818e-11	-7.72723	Testis	4.36843e-11	5.43505e-08	6.59101	5.34796e-21	6.09959e-18	9.40211	smultixcan	2.61409e-25	9.95113e-21	10.395	1.08528e-55	9.02636e-52	15.721	NA	NA	NA	NA	NA	NA	1	1	1	0	3	-4.13621	7.74737	2.91954	-8.936	3.80673	-15.3222	NA	NA	3.5309e-05	9.3814e-15	0.00350543	4.0353e-19	0.000140814	5.43729e-53	NA	NA	0.0062836	5.66011e-12	0.245022	3.8928e-16	0.0278424	3.06384e-49	NA	NA
GSDMA	5e-10	2.79969e-07	6.2191	1.0991e-14	1.3818e-11	-7.72723	Thyroid	1.45071e-24	1.8894e-20	10.2303	2.85027e-47	7.94228e-44	14.4412	Skin_Not_Sun_Exposed_Suprapubic	6.32316e-16	7.49388e-13	-8.08292	1.2617e-42	3.37983e-39	-13.6842	NA	NA	NA	NA	NA	NA	1	1	1	0	3	-4.13621	7.74737	4.34736	-13.8064	-2.39749	13.6368	NA	NA	3.5309e-05	9.3814e-15	1.37789e-05	2.33082e-43	0.0165076	2.41836e-42	NA	NA	0.0062836	5.66011e-12	0.00793912	7.83739e-40	0.399513	4.75621e-39	NA	NA
GSDMA	5e-10	2.79969e-07	6.2191	1.0991e-14	1.3818e-11	-7.72723	Thyroid	1.45071e-24	1.8894e-20	10.2303	2.85027e-47	7.94228e-44	14.4412	Skin_Sun_Exposed_Lower_leg	2.61409e-25	4.21979e-21	10.395	1.08528e-55	5.86637e-52	15.721	NA	NA	NA	NA	NA	NA	1	1	1	0	3	-4.13621	7.74737	4.34736	-13.8064	3.80673	-15.3222	NA	NA	3.5309e-05	9.3814e-15	1.37789e-05	2.33082e-43	0.000140814	5.43729e-53	NA	NA	0.0062836	5.66011e-12	0.00793912	7.83739e-40	0.0246959	2.62078e-49	NA	NA
GSDMA	5e-10	2.79969e-07	6.2191	1.0991e-14	1.3818e-11	-7.72723	Thyroid	1.45071e-24	1.8894e-20	10.2303	2.85027e-47	7.94228e-44	14.4412	smultixcan	2.61409e-25	9.95113e-21	10.395	1.08528e-55	9.02636e-52	15.721	NA	NA	NA	NA	NA	NA	1	1	1	0	3	-4.13621	7.74737	4.34736	-13.8064	3.80673	-15.3222	NA	NA	3.5309e-05	9.3814e-15	1.37789e-05	2.33082e-43	0.000140814	5.43729e-53	NA	NA	0.0062836	5.66011e-12	0.00793912	7.83739e-40	0.0278424	3.06384e-49	NA	NA
GSDMA	5e-10	2.79969e-07	6.2191	1.0991e-14	1.3818e-11	-7.72723	Uterus	1.99256e-21	2.13841e-17	9.50541	7.85798e-37	3.38443e-33	12.6777	Skin_Not_Sun_Exposed_Suprapubic	6.32316e-16	7.49388e-13	-8.08292	1.2617e-42	3.37983e-39	-13.6842	NA	NA	NA	NA	NA	NA	1	1	1	0	3	-4.13621	7.74737	4.51683	-11.9127	-2.39749	13.6368	NA	NA	3.5309e-05	9.3814e-15	6.27718e-06	1.01664e-32	0.0165076	2.41836e-42	NA	NA	0.0062836	5.66011e-12	0.00371775	2.26893e-29	0.399513	4.75621e-39	NA	NA
GSDMA	5e-10	2.79969e-07	6.2191	1.0991e-14	1.3818e-11	-7.72723	Uterus	1.99256e-21	2.13841e-17	9.50541	7.85798e-37	3.38443e-33	12.6777	Skin_Sun_Exposed_Lower_leg	2.61409e-25	4.21979e-21	10.395	1.08528e-55	5.86637e-52	15.721	NA	NA	NA	NA	NA	NA	1	1	1	0	3	-4.13621	7.74737	4.51683	-11.9127	3.80673	-15.3222	NA	NA	3.5309e-05	9.3814e-15	6.27718e-06	1.01664e-32	0.000140814	5.43729e-53	NA	NA	0.0062836	5.66011e-12	0.00371775	2.26893e-29	0.0246959	2.62078e-49	NA	NA
GSDMA	5e-10	2.79969e-07	6.2191	1.0991e-14	1.3818e-11	-7.72723	Uterus	1.99256e-21	2.13841e-17	9.50541	7.85798e-37	3.38443e-33	12.6777	smultixcan	2.61409e-25	9.95113e-21	10.395	1.08528e-55	9.02636e-52	15.721	NA	NA	NA	NA	NA	NA	1	1	1	0	3	-4.13621	7.74737	4.51683	-11.9127	3.80673	-15.3222	NA	NA	3.5309e-05	9.3814e-15	6.27718e-06	1.01664e-32	0.000140814	5.43729e-53	NA	NA	0.0062836	5.66011e-12	0.00371775	2.26893e-29	0.0278424	3.06384e-49	NA	NA
GSDMA	5e-10	2.79969e-07	6.2191	1.0991e-14	1.3818e-11	-7.72723	Vagina	9.03095e-15	1.88368e-11	7.75221	1.84408e-31	7.68245e-28	11.6686	Skin_Not_Sun_Exposed_Suprapubic	6.32316e-16	7.49388e-13	-8.08292	1.2617e-42	3.37983e-39	-13.6842	NA	NA	NA	NA	NA	NA	1	1	1	0	3	-4.13621	7.74737	2.20354	-11.6522	-2.39749	13.6368	NA	NA	3.5309e-05	9.3814e-15	0.0275569	2.23503e-31	0.0165076	2.41836e-42	NA	NA	0.0062836	5.66011e-12	0.522103	6.06924e-28	0.399513	4.75621e-39	NA	NA
GSDMA	5e-10	2.79969e-07	6.2191	1.0991e-14	1.3818e-11	-7.72723	Vagina	9.03095e-15	1.88368e-11	7.75221	1.84408e-31	7.68245e-28	11.6686	Skin_Sun_Exposed_Lower_leg	2.61409e-25	4.21979e-21	10.395	1.08528e-55	5.86637e-52	15.721	NA	NA	NA	NA	NA	NA	1	1	1	0	3	-4.13621	7.74737	2.20354	-11.6522	3.80673	-15.3222	NA	NA	3.5309e-05	9.3814e-15	0.0275569	2.23503e-31	0.000140814	5.43729e-53	NA	NA	0.0062836	5.66011e-12	0.522103	6.06924e-28	0.0246959	2.62078e-49	NA	NA
GSDMA	5e-10	2.79969e-07	6.2191	1.0991e-14	1.3818e-11	-7.72723	Vagina	9.03095e-15	1.88368e-11	7.75221	1.84408e-31	7.68245e-28	11.6686	smultixcan	2.61409e-25	9.95113e-21	10.395	1.08528e-55	9.02636e-52	15.721	NA	NA	NA	NA	NA	NA	1	1	1	0	3	-4.13621	7.74737	2.20354	-11.6522	3.80673	-15.3222	NA	NA	3.5309e-05	9.3814e-15	0.0275569	2.23503e-31	0.000140814	5.43729e-53	NA	NA	0.0062836	5.66011e-12	0.522103	6.06924e-28	0.0278424	3.06384e-49	NA	NA
GSDMA	5e-10	2.79969e-07	6.2191	1.0991e-14	1.3818e-11	-7.72723	smultixcan	2.44821e-20	4.81362e-17	7.80481	3.06855e-45	4.96703e-42	11.0756	Skin_Not_Sun_Exposed_Suprapubic	6.32316e-16	7.49388e-13	-8.08292	1.2617e-42	3.37983e-39	-13.6842	NA	NA	NA	NA	NA	NA	1	1	1	0	3	-4.13621	7.74737	3.14815	-10.6895	-2.39749	13.6368	NA	NA	3.5309e-05	9.3814e-15	0.000509375	2.20493e-42	0.0165076	2.41836e-42	NA	NA	0.0062836	5.66011e-12	0.0497574	2.82827e-39	0.399513	4.75621e-39	NA	NA
GSDMA	5e-10	2.79969e-07	6.2191	1.0991e-14	1.3818e-11	-7.72723	smultixcan	2.44821e-20	4.81362e-17	7.80481	3.06855e-45	4.96703e-42	11.0756	Skin_Sun_Exposed_Lower_leg	2.61409e-25	4.21979e-21	10.395	1.08528e-55	5.86637e-52	15.721	NA	NA	NA	NA	NA	NA	1	1	1	0	3	-4.13621	7.74737	3.14815	-10.6895	3.80673	-15.3222	NA	NA	3.5309e-05	9.3814e-15	0.000509375	2.20493e-42	0.000140814	5.43729e-53	NA	NA	0.0062836	5.66011e-12	0.0497574	2.82827e-39	0.0246959	2.62078e-49	NA	NA
GSDMA	5e-10	2.79969e-07	6.2191	1.0991e-14	1.3818e-11	-7.72723	smultixcan	2.44821e-20	4.81362e-17	7.80481	3.06855e-45	4.96703e-42	11.0756	smultixcan	2.61409e-25	9.95113e-21	10.395	1.08528e-55	9.02636e-52	15.721	NA	NA	NA	NA	NA	NA	1	1	1	0	3	-4.13621	7.74737	3.14815	-10.6895	3.80673	-15.3222	NA	NA	3.5309e-05	9.3814e-15	0.000509375	2.20493e-42	0.000140814	5.43729e-53	NA	NA	0.0062836	5.66011e-12	0.0497574	2.82827e-39	0.0278424	3.06384e-49	NA	NA
GSTCD	5.7214e-12	6.81342e-09	6.88642	1.0404e-12	4.94921e-10	-7.12505	Adipose_Subcutaneous	5.86794e-09	5.62871e-06	5.82048	1.81715e-12	7.37973e-10	7.04784	Cells_Cultured_fibroblasts	1.16306e-12	1.1683e-09	-7.10969	1.59501e-13	8.91955e-11	-7.37898	NA	NA	NA	NA	NA	NA	1	1	1	0	3	4.21511	6.16441	3.16392	-6.34101	-4.483	6.2837	NA	NA	2.4966e-05	7.0745e-10	0.00155662	2.2827e-10	7.35994e-06	3.30614e-10	NA	NA	0.00489831	9.77469e-08	0.140999	7.16879e-08	0.0046709	9.15768e-08	NA	NA
GSTCD	5.7214e-12	6.81342e-09	6.88642	1.0404e-12	4.94921e-10	-7.12505	Adipose_Subcutaneous	5.86794e-09	5.62871e-06	5.82048	1.81715e-12	7.37973e-10	7.04784	Cells_EBV-transformed_lymphocytes	1.16306e-12	1.07971e-09	-7.10969	1.59501e-13	7.25137e-11	-7.37898	NA	NA	NA	NA	NA	NA	1	1	1	0	3	4.21511	6.16441	3.16392	-6.34101	-4.483	6.2837	NA	NA	2.4966e-05	7.0745e-10	0.00155662	2.2827e-10	7.35994e-06	3.30614e-10	NA	NA	0.00489831	9.77469e-08	0.140999	7.16879e-08	0.00377643	7.75849e-08	NA	NA
GSTCD	5.7214e-12	6.81342e-09	6.88642	1.0404e-12	4.94921e-10	-7.12505	Adipose_Subcutaneous	5.86794e-09	5.62871e-06	5.82048	1.81715e-12	7.37973e-10	7.04784	Ovary	1.16306e-12	1.22049e-09	-7.10969	1.59501e-13	8.74657e-11	-7.37898	NA	NA	NA	NA	NA	NA	1	1	1	0	3	4.21511	6.16441	3.16392	-6.34101	-4.483	6.2837	NA	NA	2.4966e-05	7.0745e-10	0.00155662	2.2827e-10	7.35994e-06	3.30614e-10	NA	NA	0.00489831	9.77469e-08	0.140999	7.16879e-08	0.00377121	9.91934e-08	NA	NA
GSTCD	5.7214e-12	6.81342e-09	6.88642	1.0404e-12	4.94921e-10	-7.12505	Adipose_Subcutaneous	5.86794e-09	5.62871e-06	5.82048	1.81715e-12	7.37973e-10	7.04784	Testis	1.16306e-12	1.732e-09	7.10969	1.59501e-13	1.02247e-10	7.37898	NA	NA	NA	NA	NA	NA	1	1	1	0	3	4.21511	6.16441	3.16392	-6.34101	4.483	-6.2837	NA	NA	2.4966e-05	7.0745e-10	0.00155662	2.2827e-10	7.35994e-06	3.30614e-10	NA	NA	0.00489831	9.77469e-08	0.140999	7.16879e-08	0.00431449	1.03074e-07	NA	NA
GSTCD	5.7214e-12	6.81342e-09	6.88642	1.0404e-12	4.94921e-10	-7.12505	Adipose_Subcutaneous	5.86794e-09	5.62871e-06	5.82048	1.81715e-12	7.37973e-10	7.04784	Uterus	1.16306e-12	1.16567e-09	7.10969	1.59501e-13	8.96027e-11	7.37898	NA	NA	NA	NA	NA	NA	1	1	1	0	3	4.21511	6.16441	3.16392	-6.34101	4.483	-6.2837	NA	NA	2.4966e-05	7.0745e-10	0.00155662	2.2827e-10	7.35994e-06	3.30614e-10	NA	NA	0.00489831	9.77469e-08	0.140999	7.16879e-08	0.00366315	9.48954e-08	NA	NA
GSTCD	5.7214e-12	6.81342e-09	6.88642	1.0404e-12	4.94921e-10	-7.12505	Adipose_Subcutaneous	5.86794e-09	5.62871e-06	5.82048	1.81715e-12	7.37973e-10	7.04784	smultixcan	1.16306e-12	1.31509e-09	-2.3699	1.59501e-13	7.07513e-11	-2.45966	NA	NA	NA	NA	NA	NA	1	1	1	0	3	4.21511	6.16441	3.16392	-6.34101	-1.49433	2.09457	NA	NA	2.4966e-05	7.0745e-10	0.00155662	2.2827e-10	7.35994e-06	3.30614e-10	NA	NA	0.00489831	9.77469e-08	0.140999	7.16879e-08	0.00328656	8.71318e-08	NA	NA
GSTCD	5.7214e-12	6.81342e-09	6.88642	1.0404e-12	4.94921e-10	-7.12505	Adipose_Visceral_Omentum	5.86794e-09	4.79254e-06	5.82048	1.81715e-12	6.93142e-10	7.04784	Cells_Cultured_fibroblasts	1.16306e-12	1.1683e-09	-7.10969	1.59501e-13	8.91955e-11	-7.37898	NA	NA	NA	NA	NA	NA	1	1	1	0	3	4.21511	6.16441	3.16392	-6.34101	-4.483	6.2837	NA	NA	2.4966e-05	7.0745e-10	0.00155662	2.2827e-10	7.35994e-06	3.30614e-10	NA	NA	0.00489831	9.77469e-08	0.155249	6.58714e-08	0.0046709	9.15768e-08	NA	NA
GSTCD	5.7214e-12	6.81342e-09	6.88642	1.0404e-12	4.94921e-10	-7.12505	Adipose_Visceral_Omentum	5.86794e-09	4.79254e-06	5.82048	1.81715e-12	6.93142e-10	7.04784	Cells_EBV-transformed_lymphocytes	1.16306e-12	1.07971e-09	-7.10969	1.59501e-13	7.25137e-11	-7.37898	NA	NA	NA	NA	NA	NA	1	1	1	0	3	4.21511	6.16441	3.16392	-6.34101	-4.483	6.2837	NA	NA	2.4966e-05	7.0745e-10	0.00155662	2.2827e-10	7.35994e-06	3.30614e-10	NA	NA	0.00489831	9.77469e-08	0.155249	6.58714e-08	0.00377643	7.75849e-08	NA	NA
GSTCD	5.7214e-12	6.81342e-09	6.88642	1.0404e-12	4.94921e-10	-7.12505	Adipose_Visceral_Omentum	5.86794e-09	4.79254e-06	5.82048	1.81715e-12	6.93142e-10	7.04784	Ovary	1.16306e-12	1.22049e-09	-7.10969	1.59501e-13	8.74657e-11	-7.37898	NA	NA	NA	NA	NA	NA	1	1	1	0	3	4.21511	6.16441	3.16392	-6.34101	-4.483	6.2837	NA	NA	2.4966e-05	7.0745e-10	0.00155662	2.2827e-10	7.35994e-06	3.30614e-10	NA	NA	0.00489831	9.77469e-08	0.155249	6.58714e-08	0.00377121	9.91934e-08	NA	NA
GSTCD	5.7214e-12	6.81342e-09	6.88642	1.0404e-12	4.94921e-10	-7.12505	Adipose_Visceral_Omentum	5.86794e-09	4.79254e-06	5.82048	1.81715e-12	6.93142e-10	7.04784	Testis	1.16306e-12	1.732e-09	7.10969	1.59501e-13	1.02247e-10	7.37898	NA	NA	NA	NA	NA	NA	1	1	1	0	3	4.21511	6.16441	3.16392	-6.34101	4.483	-6.2837	NA	NA	2.4966e-05	7.0745e-10	0.00155662	2.2827e-10	7.35994e-06	3.30614e-10	NA	NA	0.00489831	9.77469e-08	0.155249	6.58714e-08	0.00431449	1.03074e-07	NA	NA
GSTCD	5.7214e-12	6.81342e-09	6.88642	1.0404e-12	4.94921e-10	-7.12505	Adipose_Visceral_Omentum	5.86794e-09	4.79254e-06	5.82048	1.81715e-12	6.93142e-10	7.04784	Uterus	1.16306e-12	1.16567e-09	7.10969	1.59501e-13	8.96027e-11	7.37898	NA	NA	NA	NA	NA	NA	1	1	1	0	3	4.21511	6.16441	3.16392	-6.34101	4.483	-6.2837	NA	NA	2.4966e-05	7.0745e-10	0.00155662	2.2827e-10	7.35994e-06	3.30614e-10	NA	NA	0.00489831	9.77469e-08	0.155249	6.58714e-08	0.00366315	9.48954e-08	NA	NA
GSTCD	5.7214e-12	6.81342e-09	6.88642	1.0404e-12	4.94921e-10	-7.12505	Adipose_Visceral_Omentum	5.86794e-09	4.79254e-06	5.82048	1.81715e-12	6.93142e-10	7.04784	smultixcan	1.16306e-12	1.31509e-09	-2.3699	1.59501e-13	7.07513e-11	-2.45966	NA	NA	NA	NA	NA	NA	1	1	1	0	3	4.21511	6.16441	3.16392	-6.34101	-1.49433	2.09457	NA	NA	2.4966e-05	7.0745e-10	0.00155662	2.2827e-10	7.35994e-06	3.30614e-10	NA	NA	0.00489831	9.77469e-08	0.155249	6.58714e-08	0.00328656	8.71318e-08	NA	NA
GSTCD	5.7214e-12	6.81342e-09	6.88642	1.0404e-12	4.94921e-10	-7.12505	Adrenal_Gland	5.86794e-09	4.3814e-06	5.82048	1.81715e-12	7.96971e-10	7.04784	Cells_Cultured_fibroblasts	1.16306e-12	1.1683e-09	-7.10969	1.59501e-13	8.91955e-11	-7.37898	NA	NA	NA	NA	NA	NA	1	1	1	0	3	4.21511	6.16441	3.16392	-6.34101	-4.483	6.2837	NA	NA	2.4966e-05	7.0745e-10	0.00155662	2.2827e-10	7.35994e-06	3.30614e-10	NA	NA	0.00489831	9.77469e-08	0.156365	7.58639e-08	0.0046709	9.15768e-08	NA	NA
GSTCD	5.7214e-12	6.81342e-09	6.88642	1.0404e-12	4.94921e-10	-7.12505	Adrenal_Gland	5.86794e-09	4.3814e-06	5.82048	1.81715e-12	7.96971e-10	7.04784	Cells_EBV-transformed_lymphocytes	1.16306e-12	1.07971e-09	-7.10969	1.59501e-13	7.25137e-11	-7.37898	NA	NA	NA	NA	NA	NA	1	1	1	0	3	4.21511	6.16441	3.16392	-6.34101	-4.483	6.2837	NA	NA	2.4966e-05	7.0745e-10	0.00155662	2.2827e-10	7.35994e-06	3.30614e-10	NA	NA	0.00489831	9.77469e-08	0.156365	7.58639e-08	0.00377643	7.75849e-08	NA	NA
GSTCD	5.7214e-12	6.81342e-09	6.88642	1.0404e-12	4.94921e-10	-7.12505	Adrenal_Gland	5.86794e-09	4.3814e-06	5.82048	1.81715e-12	7.96971e-10	7.04784	Ovary	1.16306e-12	1.22049e-09	-7.10969	1.59501e-13	8.74657e-11	-7.37898	NA	NA	NA	NA	NA	NA	1	1	1	0	3	4.21511	6.16441	3.16392	-6.34101	-4.483	6.2837	NA	NA	2.4966e-05	7.0745e-10	0.00155662	2.2827e-10	7.35994e-06	3.30614e-10	NA	NA	0.00489831	9.77469e-08	0.156365	7.58639e-08	0.00377121	9.91934e-08	NA	NA
GSTCD	5.7214e-12	6.81342e-09	6.88642	1.0404e-12	4.94921e-10	-7.12505	Adrenal_Gland	5.86794e-09	4.3814e-06	5.82048	1.81715e-12	7.96971e-10	7.04784	Testis	1.16306e-12	1.732e-09	7.10969	1.59501e-13	1.02247e-10	7.37898	NA	NA	NA	NA	NA	NA	1	1	1	0	3	4.21511	6.16441	3.16392	-6.34101	4.483	-6.2837	NA	NA	2.4966e-05	7.0745e-10	0.00155662	2.2827e-10	7.35994e-06	3.30614e-10	NA	NA	0.00489831	9.77469e-08	0.156365	7.58639e-08	0.00431449	1.03074e-07	NA	NA
GSTCD	5.7214e-12	6.81342e-09	6.88642	1.0404e-12	4.94921e-10	-7.12505	Adrenal_Gland	5.86794e-09	4.3814e-06	5.82048	1.81715e-12	7.96971e-10	7.04784	Uterus	1.16306e-12	1.16567e-09	7.10969	1.59501e-13	8.96027e-11	7.37898	NA	NA	NA	NA	NA	NA	1	1	1	0	3	4.21511	6.16441	3.16392	-6.34101	4.483	-6.2837	NA	NA	2.4966e-05	7.0745e-10	0.00155662	2.2827e-10	7.35994e-06	3.30614e-10	NA	NA	0.00489831	9.77469e-08	0.156365	7.58639e-08	0.00366315	9.48954e-08	NA	NA
GSTCD	5.7214e-12	6.81342e-09	6.88642	1.0404e-12	4.94921e-10	-7.12505	Adrenal_Gland	5.86794e-09	4.3814e-06	5.82048	1.81715e-12	7.96971e-10	7.04784	smultixcan	1.16306e-12	1.31509e-09	-2.3699	1.59501e-13	7.07513e-11	-2.45966	NA	NA	NA	NA	NA	NA	1	1	1	0	3	4.21511	6.16441	3.16392	-6.34101	-1.49433	2.09457	NA	NA	2.4966e-05	7.0745e-10	0.00155662	2.2827e-10	7.35994e-06	3.30614e-10	NA	NA	0.00489831	9.77469e-08	0.156365	7.58639e-08	0.00328656	8.71318e-08	NA	NA
GSTCD	5.7214e-12	6.81342e-09	6.88642	1.0404e-12	4.94921e-10	-7.12505	Brain_Anterior_cingulate_cortex_BA24	5.86794e-09	7.33927e-06	5.82048	1.81715e-12	8.55736e-10	7.04784	Cells_Cultured_fibroblasts	1.16306e-12	1.1683e-09	-7.10969	1.59501e-13	8.91955e-11	-7.37898	NA	NA	NA	NA	NA	NA	1	1	1	0	3	4.21511	6.16441	3.16392	-6.34101	-4.483	6.2837	NA	NA	2.4966e-05	7.0745e-10	0.00155662	2.2827e-10	7.35994e-06	3.30614e-10	NA	NA	0.00489831	9.77469e-08	0.201271	9.35067e-08	0.0046709	9.15768e-08	NA	NA
GSTCD	5.7214e-12	6.81342e-09	6.88642	1.0404e-12	4.94921e-10	-7.12505	Brain_Anterior_cingulate_cortex_BA24	5.86794e-09	7.33927e-06	5.82048	1.81715e-12	8.55736e-10	7.04784	Cells_EBV-transformed_lymphocytes	1.16306e-12	1.07971e-09	-7.10969	1.59501e-13	7.25137e-11	-7.37898	NA	NA	NA	NA	NA	NA	1	1	1	0	3	4.21511	6.16441	3.16392	-6.34101	-4.483	6.2837	NA	NA	2.4966e-05	7.0745e-10	0.00155662	2.2827e-10	7.35994e-06	3.30614e-10	NA	NA	0.00489831	9.77469e-08	0.201271	9.35067e-08	0.00377643	7.75849e-08	NA	NA
GSTCD	5.7214e-12	6.81342e-09	6.88642	1.0404e-12	4.94921e-10	-7.12505	Brain_Anterior_cingulate_cortex_BA24	5.86794e-09	7.33927e-06	5.82048	1.81715e-12	8.55736e-10	7.04784	Ovary	1.16306e-12	1.22049e-09	-7.10969	1.59501e-13	8.74657e-11	-7.37898	NA	NA	NA	NA	NA	NA	1	1	1	0	3	4.21511	6.16441	3.16392	-6.34101	-4.483	6.2837	NA	NA	2.4966e-05	7.0745e-10	0.00155662	2.2827e-10	7.35994e-06	3.30614e-10	NA	NA	0.00489831	9.77469e-08	0.201271	9.35067e-08	0.00377121	9.91934e-08	NA	NA
GSTCD	5.7214e-12	6.81342e-09	6.88642	1.0404e-12	4.94921e-10	-7.12505	Brain_Anterior_cingulate_cortex_BA24	5.86794e-09	7.33927e-06	5.82048	1.81715e-12	8.55736e-10	7.04784	Testis	1.16306e-12	1.732e-09	7.10969	1.59501e-13	1.02247e-10	7.37898	NA	NA	NA	NA	NA	NA	1	1	1	0	3	4.21511	6.16441	3.16392	-6.34101	4.483	-6.2837	NA	NA	2.4966e-05	7.0745e-10	0.00155662	2.2827e-10	7.35994e-06	3.30614e-10	NA	NA	0.00489831	9.77469e-08	0.201271	9.35067e-08	0.00431449	1.03074e-07	NA	NA
GSTCD	5.7214e-12	6.81342e-09	6.88642	1.0404e-12	4.94921e-10	-7.12505	Brain_Anterior_cingulate_cortex_BA24	5.86794e-09	7.33927e-06	5.82048	1.81715e-12	8.55736e-10	7.04784	Uterus	1.16306e-12	1.16567e-09	7.10969	1.59501e-13	8.96027e-11	7.37898	NA	NA	NA	NA	NA	NA	1	1	1	0	3	4.21511	6.16441	3.16392	-6.34101	4.483	-6.2837	NA	NA	2.4966e-05	7.0745e-10	0.00155662	2.2827e-10	7.35994e-06	3.30614e-10	NA	NA	0.00489831	9.77469e-08	0.201271	9.35067e-08	0.00366315	9.48954e-08	NA	NA
GSTCD	5.7214e-12	6.81342e-09	6.88642	1.0404e-12	4.94921e-10	-7.12505	Brain_Anterior_cingulate_cortex_BA24	5.86794e-09	7.33927e-06	5.82048	1.81715e-12	8.55736e-10	7.04784	smultixcan	1.16306e-12	1.31509e-09	-2.3699	1.59501e-13	7.07513e-11	-2.45966	NA	NA	NA	NA	NA	NA	1	1	1	0	3	4.21511	6.16441	3.16392	-6.34101	-1.49433	2.09457	NA	NA	2.4966e-05	7.0745e-10	0.00155662	2.2827e-10	7.35994e-06	3.30614e-10	NA	NA	0.00489831	9.77469e-08	0.201271	9.35067e-08	0.00328656	8.71318e-08	NA	NA
GSTCD	5.7214e-12	6.81342e-09	6.88642	1.0404e-12	4.94921e-10	-7.12505	Brain_Caudate_basal_ganglia	5.86794e-09	8.54152e-06	5.82048	1.81715e-12	7.89304e-10	7.04784	Cells_Cultured_fibroblasts	1.16306e-12	1.1683e-09	-7.10969	1.59501e-13	8.91955e-11	-7.37898	NA	NA	NA	NA	NA	NA	1	1	1	0	3	4.21511	6.16441	3.16392	-6.34101	-4.483	6.2837	NA	NA	2.4966e-05	7.0745e-10	0.00155662	2.2827e-10	7.35994e-06	3.30614e-10	NA	NA	0.00489831	9.77469e-08	0.165178	7.45271e-08	0.0046709	9.15768e-08	NA	NA
GSTCD	5.7214e-12	6.81342e-09	6.88642	1.0404e-12	4.94921e-10	-7.12505	Brain_Caudate_basal_ganglia	5.86794e-09	8.54152e-06	5.82048	1.81715e-12	7.89304e-10	7.04784	Cells_EBV-transformed_lymphocytes	1.16306e-12	1.07971e-09	-7.10969	1.59501e-13	7.25137e-11	-7.37898	NA	NA	NA	NA	NA	NA	1	1	1	0	3	4.21511	6.16441	3.16392	-6.34101	-4.483	6.2837	NA	NA	2.4966e-05	7.0745e-10	0.00155662	2.2827e-10	7.35994e-06	3.30614e-10	NA	NA	0.00489831	9.77469e-08	0.165178	7.45271e-08	0.00377643	7.75849e-08	NA	NA
GSTCD	5.7214e-12	6.81342e-09	6.88642	1.0404e-12	4.94921e-10	-7.12505	Brain_Caudate_basal_ganglia	5.86794e-09	8.54152e-06	5.82048	1.81715e-12	7.89304e-10	7.04784	Ovary	1.16306e-12	1.22049e-09	-7.10969	1.59501e-13	8.74657e-11	-7.37898	NA	NA	NA	NA	NA	NA	1	1	1	0	3	4.21511	6.16441	3.16392	-6.34101	-4.483	6.2837	NA	NA	2.4966e-05	7.0745e-10	0.00155662	2.2827e-10	7.35994e-06	3.30614e-10	NA	NA	0.00489831	9.77469e-08	0.165178	7.45271e-08	0.00377121	9.91934e-08	NA	NA
GSTCD	5.7214e-12	6.81342e-09	6.88642	1.0404e-12	4.94921e-10	-7.12505	Brain_Caudate_basal_ganglia	5.86794e-09	8.54152e-06	5.82048	1.81715e-12	7.89304e-10	7.04784	Testis	1.16306e-12	1.732e-09	7.10969	1.59501e-13	1.02247e-10	7.37898	NA	NA	NA	NA	NA	NA	1	1	1	0	3	4.21511	6.16441	3.16392	-6.34101	4.483	-6.2837	NA	NA	2.4966e-05	7.0745e-10	0.00155662	2.2827e-10	7.35994e-06	3.30614e-10	NA	NA	0.00489831	9.77469e-08	0.165178	7.45271e-08	0.00431449	1.03074e-07	NA	NA
GSTCD	5.7214e-12	6.81342e-09	6.88642	1.0404e-12	4.94921e-10	-7.12505	Brain_Caudate_basal_ganglia	5.86794e-09	8.54152e-06	5.82048	1.81715e-12	7.89304e-10	7.04784	Uterus	1.16306e-12	1.16567e-09	7.10969	1.59501e-13	8.96027e-11	7.37898	NA	NA	NA	NA	NA	NA	1	1	1	0	3	4.21511	6.16441	3.16392	-6.34101	4.483	-6.2837	NA	NA	2.4966e-05	7.0745e-10	0.00155662	2.2827e-10	7.35994e-06	3.30614e-10	NA	NA	0.00489831	9.77469e-08	0.165178	7.45271e-08	0.00366315	9.48954e-08	NA	NA
GSTCD	5.7214e-12	6.81342e-09	6.88642	1.0404e-12	4.94921e-10	-7.12505	Brain_Caudate_basal_ganglia	5.86794e-09	8.54152e-06	5.82048	1.81715e-12	7.89304e-10	7.04784	smultixcan	1.16306e-12	1.31509e-09	-2.3699	1.59501e-13	7.07513e-11	-2.45966	NA	NA	NA	NA	NA	NA	1	1	1	0	3	4.21511	6.16441	3.16392	-6.34101	-1.49433	2.09457	NA	NA	2.4966e-05	7.0745e-10	0.00155662	2.2827e-10	7.35994e-06	3.30614e-10	NA	NA	0.00489831	9.77469e-08	0.165178	7.45271e-08	0.00328656	8.71318e-08	NA	NA
GSTCD	5.7214e-12	6.81342e-09	6.88642	1.0404e-12	4.94921e-10	-7.12505	Brain_Cerebellar_Hemisphere	5.86794e-09	8.47512e-06	5.82048	1.81715e-12	1.01098e-09	7.04784	Cells_Cultured_fibroblasts	1.16306e-12	1.1683e-09	-7.10969	1.59501e-13	8.91955e-11	-7.37898	NA	NA	NA	NA	NA	NA	1	1	1	0	3	4.21511	6.16441	3.16392	-6.34101	-4.483	6.2837	NA	NA	2.4966e-05	7.0745e-10	0.00155662	2.2827e-10	7.35994e-06	3.30614e-10	NA	NA	0.00489831	9.77469e-08	0.176135	9.60853e-08	0.0046709	9.15768e-08	NA	NA
GSTCD	5.7214e-12	6.81342e-09	6.88642	1.0404e-12	4.94921e-10	-7.12505	Brain_Cerebellar_Hemisphere	5.86794e-09	8.47512e-06	5.82048	1.81715e-12	1.01098e-09	7.04784	Cells_EBV-transformed_lymphocytes	1.16306e-12	1.07971e-09	-7.10969	1.59501e-13	7.25137e-11	-7.37898	NA	NA	NA	NA	NA	NA	1	1	1	0	3	4.21511	6.16441	3.16392	-6.34101	-4.483	6.2837	NA	NA	2.4966e-05	7.0745e-10	0.00155662	2.2827e-10	7.35994e-06	3.30614e-10	NA	NA	0.00489831	9.77469e-08	0.176135	9.60853e-08	0.00377643	7.75849e-08	NA	NA
GSTCD	5.7214e-12	6.81342e-09	6.88642	1.0404e-12	4.94921e-10	-7.12505	Brain_Cerebellar_Hemisphere	5.86794e-09	8.47512e-06	5.82048	1.81715e-12	1.01098e-09	7.04784	Ovary	1.16306e-12	1.22049e-09	-7.10969	1.59501e-13	8.74657e-11	-7.37898	NA	NA	NA	NA	NA	NA	1	1	1	0	3	4.21511	6.16441	3.16392	-6.34101	-4.483	6.2837	NA	NA	2.4966e-05	7.0745e-10	0.00155662	2.2827e-10	7.35994e-06	3.30614e-10	NA	NA	0.00489831	9.77469e-08	0.176135	9.60853e-08	0.00377121	9.91934e-08	NA	NA
GSTCD	5.7214e-12	6.81342e-09	6.88642	1.0404e-12	4.94921e-10	-7.12505	Brain_Cerebellar_Hemisphere	5.86794e-09	8.47512e-06	5.82048	1.81715e-12	1.01098e-09	7.04784	Testis	1.16306e-12	1.732e-09	7.10969	1.59501e-13	1.02247e-10	7.37898	NA	NA	NA	NA	NA	NA	1	1	1	0	3	4.21511	6.16441	3.16392	-6.34101	4.483	-6.2837	NA	NA	2.4966e-05	7.0745e-10	0.00155662	2.2827e-10	7.35994e-06	3.30614e-10	NA	NA	0.00489831	9.77469e-08	0.176135	9.60853e-08	0.00431449	1.03074e-07	NA	NA
GSTCD	5.7214e-12	6.81342e-09	6.88642	1.0404e-12	4.94921e-10	-7.12505	Brain_Cerebellar_Hemisphere	5.86794e-09	8.47512e-06	5.82048	1.81715e-12	1.01098e-09	7.04784	Uterus	1.16306e-12	1.16567e-09	7.10969	1.59501e-13	8.96027e-11	7.37898	NA	NA	NA	NA	NA	NA	1	1	1	0	3	4.21511	6.16441	3.16392	-6.34101	4.483	-6.2837	NA	NA	2.4966e-05	7.0745e-10	0.00155662	2.2827e-10	7.35994e-06	3.30614e-10	NA	NA	0.00489831	9.77469e-08	0.176135	9.60853e-08	0.00366315	9.48954e-08	NA	NA
GSTCD	5.7214e-12	6.81342e-09	6.88642	1.0404e-12	4.94921e-10	-7.12505	Brain_Cerebellar_Hemisphere	5.86794e-09	8.47512e-06	5.82048	1.81715e-12	1.01098e-09	7.04784	smultixcan	1.16306e-12	1.31509e-09	-2.3699	1.59501e-13	7.07513e-11	-2.45966	NA	NA	NA	NA	NA	NA	1	1	1	0	3	4.21511	6.16441	3.16392	-6.34101	-1.49433	2.09457	NA	NA	2.4966e-05	7.0745e-10	0.00155662	2.2827e-10	7.35994e-06	3.30614e-10	NA	NA	0.00489831	9.77469e-08	0.176135	9.60853e-08	0.00328656	8.71318e-08	NA	NA
GSTCD	5.7214e-12	6.81342e-09	6.88642	1.0404e-12	4.94921e-10	-7.12505	Brain_Cerebellum	7.72894e-09	1.12166e-05	5.77427	1.81715e-12	9.16439e-10	7.04784	Cells_Cultured_fibroblasts	1.16306e-12	1.1683e-09	-7.10969	1.59501e-13	8.91955e-11	-7.37898	NA	NA	NA	NA	NA	NA	1	1	1	0	3	4.21511	6.16441	3.17855	-6.21261	-4.483	6.2837	NA	NA	2.4966e-05	7.0745e-10	0.00148016	5.21121e-10	7.35994e-06	3.30614e-10	NA	NA	0.00489831	9.77469e-08	0.147166	1.53235e-07	0.0046709	9.15768e-08	NA	NA
GSTCD	5.7214e-12	6.81342e-09	6.88642	1.0404e-12	4.94921e-10	-7.12505	Brain_Cerebellum	7.72894e-09	1.12166e-05	5.77427	1.81715e-12	9.16439e-10	7.04784	Cells_EBV-transformed_lymphocytes	1.16306e-12	1.07971e-09	-7.10969	1.59501e-13	7.25137e-11	-7.37898	NA	NA	NA	NA	NA	NA	1	1	1	0	3	4.21511	6.16441	3.17855	-6.21261	-4.483	6.2837	NA	NA	2.4966e-05	7.0745e-10	0.00148016	5.21121e-10	7.35994e-06	3.30614e-10	NA	NA	0.00489831	9.77469e-08	0.147166	1.53235e-07	0.00377643	7.75849e-08	NA	NA
GSTCD	5.7214e-12	6.81342e-09	6.88642	1.0404e-12	4.94921e-10	-7.12505	Brain_Cerebellum	7.72894e-09	1.12166e-05	5.77427	1.81715e-12	9.16439e-10	7.04784	Ovary	1.16306e-12	1.22049e-09	-7.10969	1.59501e-13	8.74657e-11	-7.37898	NA	NA	NA	NA	NA	NA	1	1	1	0	3	4.21511	6.16441	3.17855	-6.21261	-4.483	6.2837	NA	NA	2.4966e-05	7.0745e-10	0.00148016	5.21121e-10	7.35994e-06	3.30614e-10	NA	NA	0.00489831	9.77469e-08	0.147166	1.53235e-07	0.00377121	9.91934e-08	NA	NA
GSTCD	5.7214e-12	6.81342e-09	6.88642	1.0404e-12	4.94921e-10	-7.12505	Brain_Cerebellum	7.72894e-09	1.12166e-05	5.77427	1.81715e-12	9.16439e-10	7.04784	Testis	1.16306e-12	1.732e-09	7.10969	1.59501e-13	1.02247e-10	7.37898	NA	NA	NA	NA	NA	NA	1	1	1	0	3	4.21511	6.16441	3.17855	-6.21261	4.483	-6.2837	NA	NA	2.4966e-05	7.0745e-10	0.00148016	5.21121e-10	7.35994e-06	3.30614e-10	NA	NA	0.00489831	9.77469e-08	0.147166	1.53235e-07	0.00431449	1.03074e-07	NA	NA
GSTCD	5.7214e-12	6.81342e-09	6.88642	1.0404e-12	4.94921e-10	-7.12505	Brain_Cerebellum	7.72894e-09	1.12166e-05	5.77427	1.81715e-12	9.16439e-10	7.04784	Uterus	1.16306e-12	1.16567e-09	7.10969	1.59501e-13	8.96027e-11	7.37898	NA	NA	NA	NA	NA	NA	1	1	1	0	3	4.21511	6.16441	3.17855	-6.21261	4.483	-6.2837	NA	NA	2.4966e-05	7.0745e-10	0.00148016	5.21121e-10	7.35994e-06	3.30614e-10	NA	NA	0.00489831	9.77469e-08	0.147166	1.53235e-07	0.00366315	9.48954e-08	NA	NA
GSTCD	5.7214e-12	6.81342e-09	6.88642	1.0404e-12	4.94921e-10	-7.12505	Brain_Cerebellum	7.72894e-09	1.12166e-05	5.77427	1.81715e-12	9.16439e-10	7.04784	smultixcan	1.16306e-12	1.31509e-09	-2.3699	1.59501e-13	7.07513e-11	-2.45966	NA	NA	NA	NA	NA	NA	1	1	1	0	3	4.21511	6.16441	3.17855	-6.21261	-1.49433	2.09457	NA	NA	2.4966e-05	7.0745e-10	0.00148016	5.21121e-10	7.35994e-06	3.30614e-10	NA	NA	0.00489831	9.77469e-08	0.147166	1.53235e-07	0.00328656	8.71318e-08	NA	NA
GSTCD	5.7214e-12	6.81342e-09	6.88642	1.0404e-12	4.94921e-10	-7.12505	Brain_Cortex	5.86794e-09	6.40934e-06	5.82048	1.81715e-12	8.82948e-10	7.04784	Cells_Cultured_fibroblasts	1.16306e-12	1.1683e-09	-7.10969	1.59501e-13	8.91955e-11	-7.37898	NA	NA	NA	NA	NA	NA	1	1	1	0	3	4.21511	6.16441	3.16392	-6.34101	-4.483	6.2837	NA	NA	2.4966e-05	7.0745e-10	0.00155662	2.2827e-10	7.35994e-06	3.30614e-10	NA	NA	0.00489831	9.77469e-08	0.190139	7.58226e-08	0.0046709	9.15768e-08	NA	NA
GSTCD	5.7214e-12	6.81342e-09	6.88642	1.0404e-12	4.94921e-10	-7.12505	Brain_Cortex	5.86794e-09	6.40934e-06	5.82048	1.81715e-12	8.82948e-10	7.04784	Cells_EBV-transformed_lymphocytes	1.16306e-12	1.07971e-09	-7.10969	1.59501e-13	7.25137e-11	-7.37898	NA	NA	NA	NA	NA	NA	1	1	1	0	3	4.21511	6.16441	3.16392	-6.34101	-4.483	6.2837	NA	NA	2.4966e-05	7.0745e-10	0.00155662	2.2827e-10	7.35994e-06	3.30614e-10	NA	NA	0.00489831	9.77469e-08	0.190139	7.58226e-08	0.00377643	7.75849e-08	NA	NA
GSTCD	5.7214e-12	6.81342e-09	6.88642	1.0404e-12	4.94921e-10	-7.12505	Brain_Cortex	5.86794e-09	6.40934e-06	5.82048	1.81715e-12	8.82948e-10	7.04784	Ovary	1.16306e-12	1.22049e-09	-7.10969	1.59501e-13	8.74657e-11	-7.37898	NA	NA	NA	NA	NA	NA	1	1	1	0	3	4.21511	6.16441	3.16392	-6.34101	-4.483	6.2837	NA	NA	2.4966e-05	7.0745e-10	0.00155662	2.2827e-10	7.35994e-06	3.30614e-10	NA	NA	0.00489831	9.77469e-08	0.190139	7.58226e-08	0.00377121	9.91934e-08	NA	NA
GSTCD	5.7214e-12	6.81342e-09	6.88642	1.0404e-12	4.94921e-10	-7.12505	Brain_Cortex	5.86794e-09	6.40934e-06	5.82048	1.81715e-12	8.82948e-10	7.04784	Testis	1.16306e-12	1.732e-09	7.10969	1.59501e-13	1.02247e-10	7.37898	NA	NA	NA	NA	NA	NA	1	1	1	0	3	4.21511	6.16441	3.16392	-6.34101	4.483	-6.2837	NA	NA	2.4966e-05	7.0745e-10	0.00155662	2.2827e-10	7.35994e-06	3.30614e-10	NA	NA	0.00489831	9.77469e-08	0.190139	7.58226e-08	0.00431449	1.03074e-07	NA	NA
GSTCD	5.7214e-12	6.81342e-09	6.88642	1.0404e-12	4.94921e-10	-7.12505	Brain_Cortex	5.86794e-09	6.40934e-06	5.82048	1.81715e-12	8.82948e-10	7.04784	Uterus	1.16306e-12	1.16567e-09	7.10969	1.59501e-13	8.96027e-11	7.37898	NA	NA	NA	NA	NA	NA	1	1	1	0	3	4.21511	6.16441	3.16392	-6.34101	4.483	-6.2837	NA	NA	2.4966e-05	7.0745e-10	0.00155662	2.2827e-10	7.35994e-06	3.30614e-10	NA	NA	0.00489831	9.77469e-08	0.190139	7.58226e-08	0.00366315	9.48954e-08	NA	NA
GSTCD	5.7214e-12	6.81342e-09	6.88642	1.0404e-12	4.94921e-10	-7.12505	Brain_Cortex	5.86794e-09	6.40934e-06	5.82048	1.81715e-12	8.82948e-10	7.04784	smultixcan	1.16306e-12	1.31509e-09	-2.3699	1.59501e-13	7.07513e-11	-2.45966	NA	NA	NA	NA	NA	NA	1	1	1	0	3	4.21511	6.16441	3.16392	-6.34101	-1.49433	2.09457	NA	NA	2.4966e-05	7.0745e-10	0.00155662	2.2827e-10	7.35994e-06	3.30614e-10	NA	NA	0.00489831	9.77469e-08	0.190139	7.58226e-08	0.00328656	8.71318e-08	NA	NA
GSTCD	5.7214e-12	6.81342e-09	6.88642	1.0404e-12	4.94921e-10	-7.12505	Brain_Frontal_Cortex_BA9	5.86794e-09	6.88924e-06	5.82048	1.81715e-12	9.00264e-10	7.04784	Cells_Cultured_fibroblasts	1.16306e-12	1.1683e-09	-7.10969	1.59501e-13	8.91955e-11	-7.37898	NA	NA	NA	NA	NA	NA	1	1	1	0	3	4.21511	6.16441	3.16392	-6.34101	-4.483	6.2837	NA	NA	2.4966e-05	7.0745e-10	0.00155662	2.2827e-10	7.35994e-06	3.30614e-10	NA	NA	0.00489831	9.77469e-08	0.173437	8.06666e-08	0.0046709	9.15768e-08	NA	NA
GSTCD	5.7214e-12	6.81342e-09	6.88642	1.0404e-12	4.94921e-10	-7.12505	Brain_Frontal_Cortex_BA9	5.86794e-09	6.88924e-06	5.82048	1.81715e-12	9.00264e-10	7.04784	Cells_EBV-transformed_lymphocytes	1.16306e-12	1.07971e-09	-7.10969	1.59501e-13	7.25137e-11	-7.37898	NA	NA	NA	NA	NA	NA	1	1	1	0	3	4.21511	6.16441	3.16392	-6.34101	-4.483	6.2837	NA	NA	2.4966e-05	7.0745e-10	0.00155662	2.2827e-10	7.35994e-06	3.30614e-10	NA	NA	0.00489831	9.77469e-08	0.173437	8.06666e-08	0.00377643	7.75849e-08	NA	NA
GSTCD	5.7214e-12	6.81342e-09	6.88642	1.0404e-12	4.94921e-10	-7.12505	Brain_Frontal_Cortex_BA9	5.86794e-09	6.88924e-06	5.82048	1.81715e-12	9.00264e-10	7.04784	Ovary	1.16306e-12	1.22049e-09	-7.10969	1.59501e-13	8.74657e-11	-7.37898	NA	NA	NA	NA	NA	NA	1	1	1	0	3	4.21511	6.16441	3.16392	-6.34101	-4.483	6.2837	NA	NA	2.4966e-05	7.0745e-10	0.00155662	2.2827e-10	7.35994e-06	3.30614e-10	NA	NA	0.00489831	9.77469e-08	0.173437	8.06666e-08	0.00377121	9.91934e-08	NA	NA
GSTCD	5.7214e-12	6.81342e-09	6.88642	1.0404e-12	4.94921e-10	-7.12505	Brain_Frontal_Cortex_BA9	5.86794e-09	6.88924e-06	5.82048	1.81715e-12	9.00264e-10	7.04784	Testis	1.16306e-12	1.732e-09	7.10969	1.59501e-13	1.02247e-10	7.37898	NA	NA	NA	NA	NA	NA	1	1	1	0	3	4.21511	6.16441	3.16392	-6.34101	4.483	-6.2837	NA	NA	2.4966e-05	7.0745e-10	0.00155662	2.2827e-10	7.35994e-06	3.30614e-10	NA	NA	0.00489831	9.77469e-08	0.173437	8.06666e-08	0.00431449	1.03074e-07	NA	NA
GSTCD	5.7214e-12	6.81342e-09	6.88642	1.0404e-12	4.94921e-10	-7.12505	Brain_Frontal_Cortex_BA9	5.86794e-09	6.88924e-06	5.82048	1.81715e-12	9.00264e-10	7.04784	Uterus	1.16306e-12	1.16567e-09	7.10969	1.59501e-13	8.96027e-11	7.37898	NA	NA	NA	NA	NA	NA	1	1	1	0	3	4.21511	6.16441	3.16392	-6.34101	4.483	-6.2837	NA	NA	2.4966e-05	7.0745e-10	0.00155662	2.2827e-10	7.35994e-06	3.30614e-10	NA	NA	0.00489831	9.77469e-08	0.173437	8.06666e-08	0.00366315	9.48954e-08	NA	NA
GSTCD	5.7214e-12	6.81342e-09	6.88642	1.0404e-12	4.94921e-10	-7.12505	Brain_Frontal_Cortex_BA9	5.86794e-09	6.88924e-06	5.82048	1.81715e-12	9.00264e-10	7.04784	smultixcan	1.16306e-12	1.31509e-09	-2.3699	1.59501e-13	7.07513e-11	-2.45966	NA	NA	NA	NA	NA	NA	1	1	1	0	3	4.21511	6.16441	3.16392	-6.34101	-1.49433	2.09457	NA	NA	2.4966e-05	7.0745e-10	0.00155662	2.2827e-10	7.35994e-06	3.30614e-10	NA	NA	0.00489831	9.77469e-08	0.173437	8.06666e-08	0.00328656	8.71318e-08	NA	NA
GSTCD	5.7214e-12	6.81342e-09	6.88642	1.0404e-12	4.94921e-10	-7.12505	Brain_Nucleus_accumbens_basal_ganglia	5.86794e-09	5.72463e-06	5.82048	1.81715e-12	8.19114e-10	7.04784	Cells_Cultured_fibroblasts	1.16306e-12	1.1683e-09	-7.10969	1.59501e-13	8.91955e-11	-7.37898	NA	NA	NA	NA	NA	NA	1	1	1	0	3	4.21511	6.16441	3.16392	-6.34101	-4.483	6.2837	NA	NA	2.4966e-05	7.0745e-10	0.00155662	2.2827e-10	7.35994e-06	3.30614e-10	NA	NA	0.00489831	9.77469e-08	0.186506	8.53302e-08	0.0046709	9.15768e-08	NA	NA
GSTCD	5.7214e-12	6.81342e-09	6.88642	1.0404e-12	4.94921e-10	-7.12505	Brain_Nucleus_accumbens_basal_ganglia	5.86794e-09	5.72463e-06	5.82048	1.81715e-12	8.19114e-10	7.04784	Cells_EBV-transformed_lymphocytes	1.16306e-12	1.07971e-09	-7.10969	1.59501e-13	7.25137e-11	-7.37898	NA	NA	NA	NA	NA	NA	1	1	1	0	3	4.21511	6.16441	3.16392	-6.34101	-4.483	6.2837	NA	NA	2.4966e-05	7.0745e-10	0.00155662	2.2827e-10	7.35994e-06	3.30614e-10	NA	NA	0.00489831	9.77469e-08	0.186506	8.53302e-08	0.00377643	7.75849e-08	NA	NA
GSTCD	5.7214e-12	6.81342e-09	6.88642	1.0404e-12	4.94921e-10	-7.12505	Brain_Nucleus_accumbens_basal_ganglia	5.86794e-09	5.72463e-06	5.82048	1.81715e-12	8.19114e-10	7.04784	Ovary	1.16306e-12	1.22049e-09	-7.10969	1.59501e-13	8.74657e-11	-7.37898	NA	NA	NA	NA	NA	NA	1	1	1	0	3	4.21511	6.16441	3.16392	-6.34101	-4.483	6.2837	NA	NA	2.4966e-05	7.0745e-10	0.00155662	2.2827e-10	7.35994e-06	3.30614e-10	NA	NA	0.00489831	9.77469e-08	0.186506	8.53302e-08	0.00377121	9.91934e-08	NA	NA
GSTCD	5.7214e-12	6.81342e-09	6.88642	1.0404e-12	4.94921e-10	-7.12505	Brain_Nucleus_accumbens_basal_ganglia	5.86794e-09	5.72463e-06	5.82048	1.81715e-12	8.19114e-10	7.04784	Testis	1.16306e-12	1.732e-09	7.10969	1.59501e-13	1.02247e-10	7.37898	NA	NA	NA	NA	NA	NA	1	1	1	0	3	4.21511	6.16441	3.16392	-6.34101	4.483	-6.2837	NA	NA	2.4966e-05	7.0745e-10	0.00155662	2.2827e-10	7.35994e-06	3.30614e-10	NA	NA	0.00489831	9.77469e-08	0.186506	8.53302e-08	0.00431449	1.03074e-07	NA	NA
GSTCD	5.7214e-12	6.81342e-09	6.88642	1.0404e-12	4.94921e-10	-7.12505	Brain_Nucleus_accumbens_basal_ganglia	5.86794e-09	5.72463e-06	5.82048	1.81715e-12	8.19114e-10	7.04784	Uterus	1.16306e-12	1.16567e-09	7.10969	1.59501e-13	8.96027e-11	7.37898	NA	NA	NA	NA	NA	NA	1	1	1	0	3	4.21511	6.16441	3.16392	-6.34101	4.483	-6.2837	NA	NA	2.4966e-05	7.0745e-10	0.00155662	2.2827e-10	7.35994e-06	3.30614e-10	NA	NA	0.00489831	9.77469e-08	0.186506	8.53302e-08	0.00366315	9.48954e-08	NA	NA
GSTCD	5.7214e-12	6.81342e-09	6.88642	1.0404e-12	4.94921e-10	-7.12505	Brain_Nucleus_accumbens_basal_ganglia	5.86794e-09	5.72463e-06	5.82048	1.81715e-12	8.19114e-10	7.04784	smultixcan	1.16306e-12	1.31509e-09	-2.3699	1.59501e-13	7.07513e-11	-2.45966	NA	NA	NA	NA	NA	NA	1	1	1	0	3	4.21511	6.16441	3.16392	-6.34101	-1.49433	2.09457	NA	NA	2.4966e-05	7.0745e-10	0.00155662	2.2827e-10	7.35994e-06	3.30614e-10	NA	NA	0.00489831	9.77469e-08	0.186506	8.53302e-08	0.00328656	8.71318e-08	NA	NA
GSTCD	5.7214e-12	6.81342e-09	6.88642	1.0404e-12	4.94921e-10	-7.12505	Brain_Putamen_basal_ganglia	4.28266e-09	4.01106e-06	5.87289	9.7148e-13	3.46706e-10	7.13449	Cells_Cultured_fibroblasts	1.16306e-12	1.1683e-09	-7.10969	1.59501e-13	8.91955e-11	-7.37898	NA	NA	NA	NA	NA	NA	1	1	1	0	3	4.21511	6.16441	3.17942	-6.42731	-4.483	6.2837	NA	NA	2.4966e-05	7.0745e-10	0.00147572	1.29878e-10	7.35994e-06	3.30614e-10	NA	NA	0.00489831	9.77469e-08	0.166578	3.89234e-08	0.0046709	9.15768e-08	NA	NA
GSTCD	5.7214e-12	6.81342e-09	6.88642	1.0404e-12	4.94921e-10	-7.12505	Brain_Putamen_basal_ganglia	4.28266e-09	4.01106e-06	5.87289	9.7148e-13	3.46706e-10	7.13449	Cells_EBV-transformed_lymphocytes	1.16306e-12	1.07971e-09	-7.10969	1.59501e-13	7.25137e-11	-7.37898	NA	NA	NA	NA	NA	NA	1	1	1	0	3	4.21511	6.16441	3.17942	-6.42731	-4.483	6.2837	NA	NA	2.4966e-05	7.0745e-10	0.00147572	1.29878e-10	7.35994e-06	3.30614e-10	NA	NA	0.00489831	9.77469e-08	0.166578	3.89234e-08	0.00377643	7.75849e-08	NA	NA
GSTCD	5.7214e-12	6.81342e-09	6.88642	1.0404e-12	4.94921e-10	-7.12505	Brain_Putamen_basal_ganglia	4.28266e-09	4.01106e-06	5.87289	9.7148e-13	3.46706e-10	7.13449	Ovary	1.16306e-12	1.22049e-09	-7.10969	1.59501e-13	8.74657e-11	-7.37898	NA	NA	NA	NA	NA	NA	1	1	1	0	3	4.21511	6.16441	3.17942	-6.42731	-4.483	6.2837	NA	NA	2.4966e-05	7.0745e-10	0.00147572	1.29878e-10	7.35994e-06	3.30614e-10	NA	NA	0.00489831	9.77469e-08	0.166578	3.89234e-08	0.00377121	9.91934e-08	NA	NA
GSTCD	5.7214e-12	6.81342e-09	6.88642	1.0404e-12	4.94921e-10	-7.12505	Brain_Putamen_basal_ganglia	4.28266e-09	4.01106e-06	5.87289	9.7148e-13	3.46706e-10	7.13449	Testis	1.16306e-12	1.732e-09	7.10969	1.59501e-13	1.02247e-10	7.37898	NA	NA	NA	NA	NA	NA	1	1	1	0	3	4.21511	6.16441	3.17942	-6.42731	4.483	-6.2837	NA	NA	2.4966e-05	7.0745e-10	0.00147572	1.29878e-10	7.35994e-06	3.30614e-10	NA	NA	0.00489831	9.77469e-08	0.166578	3.89234e-08	0.00431449	1.03074e-07	NA	NA
GSTCD	5.7214e-12	6.81342e-09	6.88642	1.0404e-12	4.94921e-10	-7.12505	Brain_Putamen_basal_ganglia	4.28266e-09	4.01106e-06	5.87289	9.7148e-13	3.46706e-10	7.13449	Uterus	1.16306e-12	1.16567e-09	7.10969	1.59501e-13	8.96027e-11	7.37898	NA	NA	NA	NA	NA	NA	1	1	1	0	3	4.21511	6.16441	3.17942	-6.42731	4.483	-6.2837	NA	NA	2.4966e-05	7.0745e-10	0.00147572	1.29878e-10	7.35994e-06	3.30614e-10	NA	NA	0.00489831	9.77469e-08	0.166578	3.89234e-08	0.00366315	9.48954e-08	NA	NA
GSTCD	5.7214e-12	6.81342e-09	6.88642	1.0404e-12	4.94921e-10	-7.12505	Brain_Putamen_basal_ganglia	4.28266e-09	4.01106e-06	5.87289	9.7148e-13	3.46706e-10	7.13449	smultixcan	1.16306e-12	1.31509e-09	-2.3699	1.59501e-13	7.07513e-11	-2.45966	NA	NA	NA	NA	NA	NA	1	1	1	0	3	4.21511	6.16441	3.17942	-6.42731	-1.49433	2.09457	NA	NA	2.4966e-05	7.0745e-10	0.00147572	1.29878e-10	7.35994e-06	3.30614e-10	NA	NA	0.00489831	9.77469e-08	0.166578	3.89234e-08	0.00328656	8.71318e-08	NA	NA
GSTCD	5.7214e-12	6.81342e-09	6.88642	1.0404e-12	4.94921e-10	-7.12505	Breast_Mammary_Tissue	5.86794e-09	5.09673e-06	5.82048	1.81715e-12	6.81633e-10	7.04784	Cells_Cultured_fibroblasts	1.16306e-12	1.1683e-09	-7.10969	1.59501e-13	8.91955e-11	-7.37898	NA	NA	NA	NA	NA	NA	1	1	1	0	3	4.21511	6.16441	3.16392	-6.34101	-4.483	6.2837	NA	NA	2.4966e-05	7.0745e-10	0.00155662	2.2827e-10	7.35994e-06	3.30614e-10	NA	NA	0.00489831	9.77469e-08	0.154926	6.68459e-08	0.0046709	9.15768e-08	NA	NA
GSTCD	5.7214e-12	6.81342e-09	6.88642	1.0404e-12	4.94921e-10	-7.12505	Breast_Mammary_Tissue	5.86794e-09	5.09673e-06	5.82048	1.81715e-12	6.81633e-10	7.04784	Cells_EBV-transformed_lymphocytes	1.16306e-12	1.07971e-09	-7.10969	1.59501e-13	7.25137e-11	-7.37898	NA	NA	NA	NA	NA	NA	1	1	1	0	3	4.21511	6.16441	3.16392	-6.34101	-4.483	6.2837	NA	NA	2.4966e-05	7.0745e-10	0.00155662	2.2827e-10	7.35994e-06	3.30614e-10	NA	NA	0.00489831	9.77469e-08	0.154926	6.68459e-08	0.00377643	7.75849e-08	NA	NA
GSTCD	5.7214e-12	6.81342e-09	6.88642	1.0404e-12	4.94921e-10	-7.12505	Breast_Mammary_Tissue	5.86794e-09	5.09673e-06	5.82048	1.81715e-12	6.81633e-10	7.04784	Ovary	1.16306e-12	1.22049e-09	-7.10969	1.59501e-13	8.74657e-11	-7.37898	NA	NA	NA	NA	NA	NA	1	1	1	0	3	4.21511	6.16441	3.16392	-6.34101	-4.483	6.2837	NA	NA	2.4966e-05	7.0745e-10	0.00155662	2.2827e-10	7.35994e-06	3.30614e-10	NA	NA	0.00489831	9.77469e-08	0.154926	6.68459e-08	0.00377121	9.91934e-08	NA	NA
GSTCD	5.7214e-12	6.81342e-09	6.88642	1.0404e-12	4.94921e-10	-7.12505	Breast_Mammary_Tissue	5.86794e-09	5.09673e-06	5.82048	1.81715e-12	6.81633e-10	7.04784	Testis	1.16306e-12	1.732e-09	7.10969	1.59501e-13	1.02247e-10	7.37898	NA	NA	NA	NA	NA	NA	1	1	1	0	3	4.21511	6.16441	3.16392	-6.34101	4.483	-6.2837	NA	NA	2.4966e-05	7.0745e-10	0.00155662	2.2827e-10	7.35994e-06	3.30614e-10	NA	NA	0.00489831	9.77469e-08	0.154926	6.68459e-08	0.00431449	1.03074e-07	NA	NA
GSTCD	5.7214e-12	6.81342e-09	6.88642	1.0404e-12	4.94921e-10	-7.12505	Breast_Mammary_Tissue	5.86794e-09	5.09673e-06	5.82048	1.81715e-12	6.81633e-10	7.04784	Uterus	1.16306e-12	1.16567e-09	7.10969	1.59501e-13	8.96027e-11	7.37898	NA	NA	NA	NA	NA	NA	1	1	1	0	3	4.21511	6.16441	3.16392	-6.34101	4.483	-6.2837	NA	NA	2.4966e-05	7.0745e-10	0.00155662	2.2827e-10	7.35994e-06	3.30614e-10	NA	NA	0.00489831	9.77469e-08	0.154926	6.68459e-08	0.00366315	9.48954e-08	NA	NA
GSTCD	5.7214e-12	6.81342e-09	6.88642	1.0404e-12	4.94921e-10	-7.12505	Breast_Mammary_Tissue	5.86794e-09	5.09673e-06	5.82048	1.81715e-12	6.81633e-10	7.04784	smultixcan	1.16306e-12	1.31509e-09	-2.3699	1.59501e-13	7.07513e-11	-2.45966	NA	NA	NA	NA	NA	NA	1	1	1	0	3	4.21511	6.16441	3.16392	-6.34101	-1.49433	2.09457	NA	NA	2.4966e-05	7.0745e-10	0.00155662	2.2827e-10	7.35994e-06	3.30614e-10	NA	NA	0.00489831	9.77469e-08	0.154926	6.68459e-08	0.00328656	8.71318e-08	NA	NA
GSTCD	5.7214e-12	6.81342e-09	6.88642	1.0404e-12	4.94921e-10	-7.12505	Cells_EBV-transformed_lymphocytes	5.86794e-09	5.89259e-06	5.82048	1.81715e-12	8.17047e-10	7.04784	Cells_Cultured_fibroblasts	1.16306e-12	1.1683e-09	-7.10969	1.59501e-13	8.91955e-11	-7.37898	NA	NA	NA	NA	NA	NA	1	1	1	0	3	4.21511	6.16441	3.16392	-6.34101	-4.483	6.2837	NA	NA	2.4966e-05	7.0745e-10	0.00155662	2.2827e-10	7.35994e-06	3.30614e-10	NA	NA	0.00489831	9.77469e-08	0.147674	6.43906e-08	0.0046709	9.15768e-08	NA	NA
GSTCD	5.7214e-12	6.81342e-09	6.88642	1.0404e-12	4.94921e-10	-7.12505	Cells_EBV-transformed_lymphocytes	5.86794e-09	5.89259e-06	5.82048	1.81715e-12	8.17047e-10	7.04784	Cells_EBV-transformed_lymphocytes	1.16306e-12	1.07971e-09	-7.10969	1.59501e-13	7.25137e-11	-7.37898	NA	NA	NA	NA	NA	NA	1	1	1	0	3	4.21511	6.16441	3.16392	-6.34101	-4.483	6.2837	NA	NA	2.4966e-05	7.0745e-10	0.00155662	2.2827e-10	7.35994e-06	3.30614e-10	NA	NA	0.00489831	9.77469e-08	0.147674	6.43906e-08	0.00377643	7.75849e-08	NA	NA
GSTCD	5.7214e-12	6.81342e-09	6.88642	1.0404e-12	4.94921e-10	-7.12505	Cells_EBV-transformed_lymphocytes	5.86794e-09	5.89259e-06	5.82048	1.81715e-12	8.17047e-10	7.04784	Ovary	1.16306e-12	1.22049e-09	-7.10969	1.59501e-13	8.74657e-11	-7.37898	NA	NA	NA	NA	NA	NA	1	1	1	0	3	4.21511	6.16441	3.16392	-6.34101	-4.483	6.2837	NA	NA	2.4966e-05	7.0745e-10	0.00155662	2.2827e-10	7.35994e-06	3.30614e-10	NA	NA	0.00489831	9.77469e-08	0.147674	6.43906e-08	0.00377121	9.91934e-08	NA	NA
GSTCD	5.7214e-12	6.81342e-09	6.88642	1.0404e-12	4.94921e-10	-7.12505	Cells_EBV-transformed_lymphocytes	5.86794e-09	5.89259e-06	5.82048	1.81715e-12	8.17047e-10	7.04784	Testis	1.16306e-12	1.732e-09	7.10969	1.59501e-13	1.02247e-10	7.37898	NA	NA	NA	NA	NA	NA	1	1	1	0	3	4.21511	6.16441	3.16392	-6.34101	4.483	-6.2837	NA	NA	2.4966e-05	7.0745e-10	0.00155662	2.2827e-10	7.35994e-06	3.30614e-10	NA	NA	0.00489831	9.77469e-08	0.147674	6.43906e-08	0.00431449	1.03074e-07	NA	NA
GSTCD	5.7214e-12	6.81342e-09	6.88642	1.0404e-12	4.94921e-10	-7.12505	Cells_EBV-transformed_lymphocytes	5.86794e-09	5.89259e-06	5.82048	1.81715e-12	8.17047e-10	7.04784	Uterus	1.16306e-12	1.16567e-09	7.10969	1.59501e-13	8.96027e-11	7.37898	NA	NA	NA	NA	NA	NA	1	1	1	0	3	4.21511	6.16441	3.16392	-6.34101	4.483	-6.2837	NA	NA	2.4966e-05	7.0745e-10	0.00155662	2.2827e-10	7.35994e-06	3.30614e-10	NA	NA	0.00489831	9.77469e-08	0.147674	6.43906e-08	0.00366315	9.48954e-08	NA	NA
GSTCD	5.7214e-12	6.81342e-09	6.88642	1.0404e-12	4.94921e-10	-7.12505	Cells_EBV-transformed_lymphocytes	5.86794e-09	5.89259e-06	5.82048	1.81715e-12	8.17047e-10	7.04784	smultixcan	1.16306e-12	1.31509e-09	-2.3699	1.59501e-13	7.07513e-11	-2.45966	NA	NA	NA	NA	NA	NA	1	1	1	0	3	4.21511	6.16441	3.16392	-6.34101	-1.49433	2.09457	NA	NA	2.4966e-05	7.0745e-10	0.00155662	2.2827e-10	7.35994e-06	3.30614e-10	NA	NA	0.00489831	9.77469e-08	0.147674	6.43906e-08	0.00328656	8.71318e-08	NA	NA
GSTCD	5.7214e-12	6.81342e-09	6.88642	1.0404e-12	4.94921e-10	-7.12505	Colon_Transverse	5.86794e-09	7.91781e-06	5.82048	1.81715e-12	7.06941e-10	7.04784	Cells_Cultured_fibroblasts	1.16306e-12	1.1683e-09	-7.10969	1.59501e-13	8.91955e-11	-7.37898	NA	NA	NA	NA	NA	NA	1	1	1	0	3	4.21511	6.16441	3.16392	-6.34101	-4.483	6.2837	NA	NA	2.4966e-05	7.0745e-10	0.00155662	2.2827e-10	7.35994e-06	3.30614e-10	NA	NA	0.00489831	9.77469e-08	0.158427	7.56174e-08	0.0046709	9.15768e-08	NA	NA
GSTCD	5.7214e-12	6.81342e-09	6.88642	1.0404e-12	4.94921e-10	-7.12505	Colon_Transverse	5.86794e-09	7.91781e-06	5.82048	1.81715e-12	7.06941e-10	7.04784	Cells_EBV-transformed_lymphocytes	1.16306e-12	1.07971e-09	-7.10969	1.59501e-13	7.25137e-11	-7.37898	NA	NA	NA	NA	NA	NA	1	1	1	0	3	4.21511	6.16441	3.16392	-6.34101	-4.483	6.2837	NA	NA	2.4966e-05	7.0745e-10	0.00155662	2.2827e-10	7.35994e-06	3.30614e-10	NA	NA	0.00489831	9.77469e-08	0.158427	7.56174e-08	0.00377643	7.75849e-08	NA	NA
GSTCD	5.7214e-12	6.81342e-09	6.88642	1.0404e-12	4.94921e-10	-7.12505	Colon_Transverse	5.86794e-09	7.91781e-06	5.82048	1.81715e-12	7.06941e-10	7.04784	Ovary	1.16306e-12	1.22049e-09	-7.10969	1.59501e-13	8.74657e-11	-7.37898	NA	NA	NA	NA	NA	NA	1	1	1	0	3	4.21511	6.16441	3.16392	-6.34101	-4.483	6.2837	NA	NA	2.4966e-05	7.0745e-10	0.00155662	2.2827e-10	7.35994e-06	3.30614e-10	NA	NA	0.00489831	9.77469e-08	0.158427	7.56174e-08	0.00377121	9.91934e-08	NA	NA
GSTCD	5.7214e-12	6.81342e-09	6.88642	1.0404e-12	4.94921e-10	-7.12505	Colon_Transverse	5.86794e-09	7.91781e-06	5.82048	1.81715e-12	7.06941e-10	7.04784	Testis	1.16306e-12	1.732e-09	7.10969	1.59501e-13	1.02247e-10	7.37898	NA	NA	NA	NA	NA	NA	1	1	1	0	3	4.21511	6.16441	3.16392	-6.34101	4.483	-6.2837	NA	NA	2.4966e-05	7.0745e-10	0.00155662	2.2827e-10	7.35994e-06	3.30614e-10	NA	NA	0.00489831	9.77469e-08	0.158427	7.56174e-08	0.00431449	1.03074e-07	NA	NA
GSTCD	5.7214e-12	6.81342e-09	6.88642	1.0404e-12	4.94921e-10	-7.12505	Colon_Transverse	5.86794e-09	7.91781e-06	5.82048	1.81715e-12	7.06941e-10	7.04784	Uterus	1.16306e-12	1.16567e-09	7.10969	1.59501e-13	8.96027e-11	7.37898	NA	NA	NA	NA	NA	NA	1	1	1	0	3	4.21511	6.16441	3.16392	-6.34101	4.483	-6.2837	NA	NA	2.4966e-05	7.0745e-10	0.00155662	2.2827e-10	7.35994e-06	3.30614e-10	NA	NA	0.00489831	9.77469e-08	0.158427	7.56174e-08	0.00366315	9.48954e-08	NA	NA
GSTCD	5.7214e-12	6.81342e-09	6.88642	1.0404e-12	4.94921e-10	-7.12505	Colon_Transverse	5.86794e-09	7.91781e-06	5.82048	1.81715e-12	7.06941e-10	7.04784	smultixcan	1.16306e-12	1.31509e-09	-2.3699	1.59501e-13	7.07513e-11	-2.45966	NA	NA	NA	NA	NA	NA	1	1	1	0	3	4.21511	6.16441	3.16392	-6.34101	-1.49433	2.09457	NA	NA	2.4966e-05	7.0745e-10	0.00155662	2.2827e-10	7.35994e-06	3.30614e-10	NA	NA	0.00489831	9.77469e-08	0.158427	7.56174e-08	0.00328656	8.71318e-08	NA	NA
GSTCD	5.7214e-12	6.81342e-09	6.88642	1.0404e-12	4.94921e-10	-7.12505	Esophagus_Mucosa	5.86794e-09	5.65773e-06	5.82048	1.81715e-12	7.01151e-10	7.04784	Cells_Cultured_fibroblasts	1.16306e-12	1.1683e-09	-7.10969	1.59501e-13	8.91955e-11	-7.37898	NA	NA	NA	NA	NA	NA	1	1	1	0	3	4.21511	6.16441	3.16392	-6.34101	-4.483	6.2837	NA	NA	2.4966e-05	7.0745e-10	0.00155662	2.2827e-10	7.35994e-06	3.30614e-10	NA	NA	0.00489831	9.77469e-08	0.172465	6.62035e-08	0.0046709	9.15768e-08	NA	NA
GSTCD	5.7214e-12	6.81342e-09	6.88642	1.0404e-12	4.94921e-10	-7.12505	Esophagus_Mucosa	5.86794e-09	5.65773e-06	5.82048	1.81715e-12	7.01151e-10	7.04784	Cells_EBV-transformed_lymphocytes	1.16306e-12	1.07971e-09	-7.10969	1.59501e-13	7.25137e-11	-7.37898	NA	NA	NA	NA	NA	NA	1	1	1	0	3	4.21511	6.16441	3.16392	-6.34101	-4.483	6.2837	NA	NA	2.4966e-05	7.0745e-10	0.00155662	2.2827e-10	7.35994e-06	3.30614e-10	NA	NA	0.00489831	9.77469e-08	0.172465	6.62035e-08	0.00377643	7.75849e-08	NA	NA
GSTCD	5.7214e-12	6.81342e-09	6.88642	1.0404e-12	4.94921e-10	-7.12505	Esophagus_Mucosa	5.86794e-09	5.65773e-06	5.82048	1.81715e-12	7.01151e-10	7.04784	Ovary	1.16306e-12	1.22049e-09	-7.10969	1.59501e-13	8.74657e-11	-7.37898	NA	NA	NA	NA	NA	NA	1	1	1	0	3	4.21511	6.16441	3.16392	-6.34101	-4.483	6.2837	NA	NA	2.4966e-05	7.0745e-10	0.00155662	2.2827e-10	7.35994e-06	3.30614e-10	NA	NA	0.00489831	9.77469e-08	0.172465	6.62035e-08	0.00377121	9.91934e-08	NA	NA
GSTCD	5.7214e-12	6.81342e-09	6.88642	1.0404e-12	4.94921e-10	-7.12505	Esophagus_Mucosa	5.86794e-09	5.65773e-06	5.82048	1.81715e-12	7.01151e-10	7.04784	Testis	1.16306e-12	1.732e-09	7.10969	1.59501e-13	1.02247e-10	7.37898	NA	NA	NA	NA	NA	NA	1	1	1	0	3	4.21511	6.16441	3.16392	-6.34101	4.483	-6.2837	NA	NA	2.4966e-05	7.0745e-10	0.00155662	2.2827e-10	7.35994e-06	3.30614e-10	NA	NA	0.00489831	9.77469e-08	0.172465	6.62035e-08	0.00431449	1.03074e-07	NA	NA
GSTCD	5.7214e-12	6.81342e-09	6.88642	1.0404e-12	4.94921e-10	-7.12505	Esophagus_Mucosa	5.86794e-09	5.65773e-06	5.82048	1.81715e-12	7.01151e-10	7.04784	Uterus	1.16306e-12	1.16567e-09	7.10969	1.59501e-13	8.96027e-11	7.37898	NA	NA	NA	NA	NA	NA	1	1	1	0	3	4.21511	6.16441	3.16392	-6.34101	4.483	-6.2837	NA	NA	2.4966e-05	7.0745e-10	0.00155662	2.2827e-10	7.35994e-06	3.30614e-10	NA	NA	0.00489831	9.77469e-08	0.172465	6.62035e-08	0.00366315	9.48954e-08	NA	NA
GSTCD	5.7214e-12	6.81342e-09	6.88642	1.0404e-12	4.94921e-10	-7.12505	Esophagus_Mucosa	5.86794e-09	5.65773e-06	5.82048	1.81715e-12	7.01151e-10	7.04784	smultixcan	1.16306e-12	1.31509e-09	-2.3699	1.59501e-13	7.07513e-11	-2.45966	NA	NA	NA	NA	NA	NA	1	1	1	0	3	4.21511	6.16441	3.16392	-6.34101	-1.49433	2.09457	NA	NA	2.4966e-05	7.0745e-10	0.00155662	2.2827e-10	7.35994e-06	3.30614e-10	NA	NA	0.00489831	9.77469e-08	0.172465	6.62035e-08	0.00328656	8.71318e-08	NA	NA
GSTCD	5.7214e-12	6.81342e-09	6.88642	1.0404e-12	4.94921e-10	-7.12505	Heart_Atrial_Appendage	5.86794e-09	4.66122e-06	5.82048	1.81715e-12	6.36003e-10	7.04784	Cells_Cultured_fibroblasts	1.16306e-12	1.1683e-09	-7.10969	1.59501e-13	8.91955e-11	-7.37898	NA	NA	NA	NA	NA	NA	1	1	1	0	3	4.21511	6.16441	3.16392	-6.34101	-4.483	6.2837	NA	NA	2.4966e-05	7.0745e-10	0.00155662	2.2827e-10	7.35994e-06	3.30614e-10	NA	NA	0.00489831	9.77469e-08	0.160411	6.58831e-08	0.0046709	9.15768e-08	NA	NA
GSTCD	5.7214e-12	6.81342e-09	6.88642	1.0404e-12	4.94921e-10	-7.12505	Heart_Atrial_Appendage	5.86794e-09	4.66122e-06	5.82048	1.81715e-12	6.36003e-10	7.04784	Cells_EBV-transformed_lymphocytes	1.16306e-12	1.07971e-09	-7.10969	1.59501e-13	7.25137e-11	-7.37898	NA	NA	NA	NA	NA	NA	1	1	1	0	3	4.21511	6.16441	3.16392	-6.34101	-4.483	6.2837	NA	NA	2.4966e-05	7.0745e-10	0.00155662	2.2827e-10	7.35994e-06	3.30614e-10	NA	NA	0.00489831	9.77469e-08	0.160411	6.58831e-08	0.00377643	7.75849e-08	NA	NA
GSTCD	5.7214e-12	6.81342e-09	6.88642	1.0404e-12	4.94921e-10	-7.12505	Heart_Atrial_Appendage	5.86794e-09	4.66122e-06	5.82048	1.81715e-12	6.36003e-10	7.04784	Ovary	1.16306e-12	1.22049e-09	-7.10969	1.59501e-13	8.74657e-11	-7.37898	NA	NA	NA	NA	NA	NA	1	1	1	0	3	4.21511	6.16441	3.16392	-6.34101	-4.483	6.2837	NA	NA	2.4966e-05	7.0745e-10	0.00155662	2.2827e-10	7.35994e-06	3.30614e-10	NA	NA	0.00489831	9.77469e-08	0.160411	6.58831e-08	0.00377121	9.91934e-08	NA	NA
GSTCD	5.7214e-12	6.81342e-09	6.88642	1.0404e-12	4.94921e-10	-7.12505	Heart_Atrial_Appendage	5.86794e-09	4.66122e-06	5.82048	1.81715e-12	6.36003e-10	7.04784	Testis	1.16306e-12	1.732e-09	7.10969	1.59501e-13	1.02247e-10	7.37898	NA	NA	NA	NA	NA	NA	1	1	1	0	3	4.21511	6.16441	3.16392	-6.34101	4.483	-6.2837	NA	NA	2.4966e-05	7.0745e-10	0.00155662	2.2827e-10	7.35994e-06	3.30614e-10	NA	NA	0.00489831	9.77469e-08	0.160411	6.58831e-08	0.00431449	1.03074e-07	NA	NA
GSTCD	5.7214e-12	6.81342e-09	6.88642	1.0404e-12	4.94921e-10	-7.12505	Heart_Atrial_Appendage	5.86794e-09	4.66122e-06	5.82048	1.81715e-12	6.36003e-10	7.04784	Uterus	1.16306e-12	1.16567e-09	7.10969	1.59501e-13	8.96027e-11	7.37898	NA	NA	NA	NA	NA	NA	1	1	1	0	3	4.21511	6.16441	3.16392	-6.34101	4.483	-6.2837	NA	NA	2.4966e-05	7.0745e-10	0.00155662	2.2827e-10	7.35994e-06	3.30614e-10	NA	NA	0.00489831	9.77469e-08	0.160411	6.58831e-08	0.00366315	9.48954e-08	NA	NA
GSTCD	5.7214e-12	6.81342e-09	6.88642	1.0404e-12	4.94921e-10	-7.12505	Heart_Atrial_Appendage	5.86794e-09	4.66122e-06	5.82048	1.81715e-12	6.36003e-10	7.04784	smultixcan	1.16306e-12	1.31509e-09	-2.3699	1.59501e-13	7.07513e-11	-2.45966	NA	NA	NA	NA	NA	NA	1	1	1	0	3	4.21511	6.16441	3.16392	-6.34101	-1.49433	2.09457	NA	NA	2.4966e-05	7.0745e-10	0.00155662	2.2827e-10	7.35994e-06	3.30614e-10	NA	NA	0.00489831	9.77469e-08	0.160411	6.58831e-08	0.00328656	8.71318e-08	NA	NA
GSTCD	5.7214e-12	6.81342e-09	6.88642	1.0404e-12	4.94921e-10	-7.12505	Heart_Left_Ventricle	6.37993e-07	0.000294327	4.97935	5.6123e-10	1.67265e-07	6.20095	Cells_Cultured_fibroblasts	1.16306e-12	1.1683e-09	-7.10969	1.59501e-13	8.91955e-11	-7.37898	NA	NA	NA	NA	NA	NA	1	1	1	0	3	4.21511	6.16441	2.59179	-5.63994	-4.483	6.2837	NA	NA	2.4966e-05	7.0745e-10	0.00954786	1.70109e-08	7.35994e-06	3.30614e-10	NA	NA	0.00489831	9.77469e-08	0.354253	3.81644e-06	0.0046709	9.15768e-08	NA	NA
GSTCD	5.7214e-12	6.81342e-09	6.88642	1.0404e-12	4.94921e-10	-7.12505	Heart_Left_Ventricle	6.37993e-07	0.000294327	4.97935	5.6123e-10	1.67265e-07	6.20095	Cells_EBV-transformed_lymphocytes	1.16306e-12	1.07971e-09	-7.10969	1.59501e-13	7.25137e-11	-7.37898	NA	NA	NA	NA	NA	NA	1	1	1	0	3	4.21511	6.16441	2.59179	-5.63994	-4.483	6.2837	NA	NA	2.4966e-05	7.0745e-10	0.00954786	1.70109e-08	7.35994e-06	3.30614e-10	NA	NA	0.00489831	9.77469e-08	0.354253	3.81644e-06	0.00377643	7.75849e-08	NA	NA
GSTCD	5.7214e-12	6.81342e-09	6.88642	1.0404e-12	4.94921e-10	-7.12505	Heart_Left_Ventricle	6.37993e-07	0.000294327	4.97935	5.6123e-10	1.67265e-07	6.20095	Ovary	1.16306e-12	1.22049e-09	-7.10969	1.59501e-13	8.74657e-11	-7.37898	NA	NA	NA	NA	NA	NA	1	1	1	0	3	4.21511	6.16441	2.59179	-5.63994	-4.483	6.2837	NA	NA	2.4966e-05	7.0745e-10	0.00954786	1.70109e-08	7.35994e-06	3.30614e-10	NA	NA	0.00489831	9.77469e-08	0.354253	3.81644e-06	0.00377121	9.91934e-08	NA	NA
GSTCD	5.7214e-12	6.81342e-09	6.88642	1.0404e-12	4.94921e-10	-7.12505	Heart_Left_Ventricle	6.37993e-07	0.000294327	4.97935	5.6123e-10	1.67265e-07	6.20095	Testis	1.16306e-12	1.732e-09	7.10969	1.59501e-13	1.02247e-10	7.37898	NA	NA	NA	NA	NA	NA	1	1	1	0	3	4.21511	6.16441	2.59179	-5.63994	4.483	-6.2837	NA	NA	2.4966e-05	7.0745e-10	0.00954786	1.70109e-08	7.35994e-06	3.30614e-10	NA	NA	0.00489831	9.77469e-08	0.354253	3.81644e-06	0.00431449	1.03074e-07	NA	NA
GSTCD	5.7214e-12	6.81342e-09	6.88642	1.0404e-12	4.94921e-10	-7.12505	Heart_Left_Ventricle	6.37993e-07	0.000294327	4.97935	5.6123e-10	1.67265e-07	6.20095	Uterus	1.16306e-12	1.16567e-09	7.10969	1.59501e-13	8.96027e-11	7.37898	NA	NA	NA	NA	NA	NA	1	1	1	0	3	4.21511	6.16441	2.59179	-5.63994	4.483	-6.2837	NA	NA	2.4966e-05	7.0745e-10	0.00954786	1.70109e-08	7.35994e-06	3.30614e-10	NA	NA	0.00489831	9.77469e-08	0.354253	3.81644e-06	0.00366315	9.48954e-08	NA	NA
GSTCD	5.7214e-12	6.81342e-09	6.88642	1.0404e-12	4.94921e-10	-7.12505	Heart_Left_Ventricle	6.37993e-07	0.000294327	4.97935	5.6123e-10	1.67265e-07	6.20095	smultixcan	1.16306e-12	1.31509e-09	-2.3699	1.59501e-13	7.07513e-11	-2.45966	NA	NA	NA	NA	NA	NA	1	1	1	0	3	4.21511	6.16441	2.59179	-5.63994	-1.49433	2.09457	NA	NA	2.4966e-05	7.0745e-10	0.00954786	1.70109e-08	7.35994e-06	3.30614e-10	NA	NA	0.00489831	9.77469e-08	0.354253	3.81644e-06	0.00328656	8.71318e-08	NA	NA
GSTCD	5.7214e-12	6.81342e-09	6.88642	1.0404e-12	4.94921e-10	-7.12505	Liver	5.86794e-09	5.64484e-06	5.82048	1.81715e-12	7.69136e-10	7.04784	Cells_Cultured_fibroblasts	1.16306e-12	1.1683e-09	-7.10969	1.59501e-13	8.91955e-11	-7.37898	NA	NA	NA	NA	NA	NA	1	1	1	0	3	4.21511	6.16441	3.16392	-6.34101	-4.483	6.2837	NA	NA	2.4966e-05	7.0745e-10	0.00155662	2.2827e-10	7.35994e-06	3.30614e-10	NA	NA	0.00489831	9.77469e-08	0.164354	6.84366e-08	0.0046709	9.15768e-08	NA	NA
GSTCD	5.7214e-12	6.81342e-09	6.88642	1.0404e-12	4.94921e-10	-7.12505	Liver	5.86794e-09	5.64484e-06	5.82048	1.81715e-12	7.69136e-10	7.04784	Cells_EBV-transformed_lymphocytes	1.16306e-12	1.07971e-09	-7.10969	1.59501e-13	7.25137e-11	-7.37898	NA	NA	NA	NA	NA	NA	1	1	1	0	3	4.21511	6.16441	3.16392	-6.34101	-4.483	6.2837	NA	NA	2.4966e-05	7.0745e-10	0.00155662	2.2827e-10	7.35994e-06	3.30614e-10	NA	NA	0.00489831	9.77469e-08	0.164354	6.84366e-08	0.00377643	7.75849e-08	NA	NA
GSTCD	5.7214e-12	6.81342e-09	6.88642	1.0404e-12	4.94921e-10	-7.12505	Liver	5.86794e-09	5.64484e-06	5.82048	1.81715e-12	7.69136e-10	7.04784	Ovary	1.16306e-12	1.22049e-09	-7.10969	1.59501e-13	8.74657e-11	-7.37898	NA	NA	NA	NA	NA	NA	1	1	1	0	3	4.21511	6.16441	3.16392	-6.34101	-4.483	6.2837	NA	NA	2.4966e-05	7.0745e-10	0.00155662	2.2827e-10	7.35994e-06	3.30614e-10	NA	NA	0.00489831	9.77469e-08	0.164354	6.84366e-08	0.00377121	9.91934e-08	NA	NA
GSTCD	5.7214e-12	6.81342e-09	6.88642	1.0404e-12	4.94921e-10	-7.12505	Liver	5.86794e-09	5.64484e-06	5.82048	1.81715e-12	7.69136e-10	7.04784	Testis	1.16306e-12	1.732e-09	7.10969	1.59501e-13	1.02247e-10	7.37898	NA	NA	NA	NA	NA	NA	1	1	1	0	3	4.21511	6.16441	3.16392	-6.34101	4.483	-6.2837	NA	NA	2.4966e-05	7.0745e-10	0.00155662	2.2827e-10	7.35994e-06	3.30614e-10	NA	NA	0.00489831	9.77469e-08	0.164354	6.84366e-08	0.00431449	1.03074e-07	NA	NA
GSTCD	5.7214e-12	6.81342e-09	6.88642	1.0404e-12	4.94921e-10	-7.12505	Liver	5.86794e-09	5.64484e-06	5.82048	1.81715e-12	7.69136e-10	7.04784	Uterus	1.16306e-12	1.16567e-09	7.10969	1.59501e-13	8.96027e-11	7.37898	NA	NA	NA	NA	NA	NA	1	1	1	0	3	4.21511	6.16441	3.16392	-6.34101	4.483	-6.2837	NA	NA	2.4966e-05	7.0745e-10	0.00155662	2.2827e-10	7.35994e-06	3.30614e-10	NA	NA	0.00489831	9.77469e-08	0.164354	6.84366e-08	0.00366315	9.48954e-08	NA	NA
GSTCD	5.7214e-12	6.81342e-09	6.88642	1.0404e-12	4.94921e-10	-7.12505	Liver	5.86794e-09	5.64484e-06	5.82048	1.81715e-12	7.69136e-10	7.04784	smultixcan	1.16306e-12	1.31509e-09	-2.3699	1.59501e-13	7.07513e-11	-2.45966	NA	NA	NA	NA	NA	NA	1	1	1	0	3	4.21511	6.16441	3.16392	-6.34101	-1.49433	2.09457	NA	NA	2.4966e-05	7.0745e-10	0.00155662	2.2827e-10	7.35994e-06	3.30614e-10	NA	NA	0.00489831	9.77469e-08	0.164354	6.84366e-08	0.00328656	8.71318e-08	NA	NA
GSTCD	5.7214e-12	6.81342e-09	6.88642	1.0404e-12	4.94921e-10	-7.12505	Muscle_Skeletal	4.61855e-07	0.000291533	5.04152	1.81715e-12	6.77378e-10	7.04784	Cells_Cultured_fibroblasts	1.16306e-12	1.1683e-09	-7.10969	1.59501e-13	8.91955e-11	-7.37898	NA	NA	NA	NA	NA	NA	1	1	1	0	3	4.21511	6.16441	2.91847	-5.20398	-4.483	6.2837	NA	NA	2.4966e-05	7.0745e-10	0.00351754	1.95061e-07	7.35994e-06	3.30614e-10	NA	NA	0.00489831	9.77469e-08	0.259622	2.97253e-05	0.0046709	9.15768e-08	NA	NA
GSTCD	5.7214e-12	6.81342e-09	6.88642	1.0404e-12	4.94921e-10	-7.12505	Muscle_Skeletal	4.61855e-07	0.000291533	5.04152	1.81715e-12	6.77378e-10	7.04784	Cells_EBV-transformed_lymphocytes	1.16306e-12	1.07971e-09	-7.10969	1.59501e-13	7.25137e-11	-7.37898	NA	NA	NA	NA	NA	NA	1	1	1	0	3	4.21511	6.16441	2.91847	-5.20398	-4.483	6.2837	NA	NA	2.4966e-05	7.0745e-10	0.00351754	1.95061e-07	7.35994e-06	3.30614e-10	NA	NA	0.00489831	9.77469e-08	0.259622	2.97253e-05	0.00377643	7.75849e-08	NA	NA
GSTCD	5.7214e-12	6.81342e-09	6.88642	1.0404e-12	4.94921e-10	-7.12505	Muscle_Skeletal	4.61855e-07	0.000291533	5.04152	1.81715e-12	6.77378e-10	7.04784	Ovary	1.16306e-12	1.22049e-09	-7.10969	1.59501e-13	8.74657e-11	-7.37898	NA	NA	NA	NA	NA	NA	1	1	1	0	3	4.21511	6.16441	2.91847	-5.20398	-4.483	6.2837	NA	NA	2.4966e-05	7.0745e-10	0.00351754	1.95061e-07	7.35994e-06	3.30614e-10	NA	NA	0.00489831	9.77469e-08	0.259622	2.97253e-05	0.00377121	9.91934e-08	NA	NA
GSTCD	5.7214e-12	6.81342e-09	6.88642	1.0404e-12	4.94921e-10	-7.12505	Muscle_Skeletal	4.61855e-07	0.000291533	5.04152	1.81715e-12	6.77378e-10	7.04784	Testis	1.16306e-12	1.732e-09	7.10969	1.59501e-13	1.02247e-10	7.37898	NA	NA	NA	NA	NA	NA	1	1	1	0	3	4.21511	6.16441	2.91847	-5.20398	4.483	-6.2837	NA	NA	2.4966e-05	7.0745e-10	0.00351754	1.95061e-07	7.35994e-06	3.30614e-10	NA	NA	0.00489831	9.77469e-08	0.259622	2.97253e-05	0.00431449	1.03074e-07	NA	NA
GSTCD	5.7214e-12	6.81342e-09	6.88642	1.0404e-12	4.94921e-10	-7.12505	Muscle_Skeletal	4.61855e-07	0.000291533	5.04152	1.81715e-12	6.77378e-10	7.04784	Uterus	1.16306e-12	1.16567e-09	7.10969	1.59501e-13	8.96027e-11	7.37898	NA	NA	NA	NA	NA	NA	1	1	1	0	3	4.21511	6.16441	2.91847	-5.20398	4.483	-6.2837	NA	NA	2.4966e-05	7.0745e-10	0.00351754	1.95061e-07	7.35994e-06	3.30614e-10	NA	NA	0.00489831	9.77469e-08	0.259622	2.97253e-05	0.00366315	9.48954e-08	NA	NA
GSTCD	5.7214e-12	6.81342e-09	6.88642	1.0404e-12	4.94921e-10	-7.12505	Muscle_Skeletal	4.61855e-07	0.000291533	5.04152	1.81715e-12	6.77378e-10	7.04784	smultixcan	1.16306e-12	1.31509e-09	-2.3699	1.59501e-13	7.07513e-11	-2.45966	NA	NA	NA	NA	NA	NA	1	1	1	0	3	4.21511	6.16441	2.91847	-5.20398	-1.49433	2.09457	NA	NA	2.4966e-05	7.0745e-10	0.00351754	1.95061e-07	7.35994e-06	3.30614e-10	NA	NA	0.00489831	9.77469e-08	0.259622	2.97253e-05	0.00328656	8.71318e-08	NA	NA
GSTCD	5.7214e-12	6.81342e-09	6.88642	1.0404e-12	4.94921e-10	-7.12505	Nerve_Tibial	5.86794e-09	4.07235e-06	5.82048	1.81715e-12	6.56577e-10	7.04784	Cells_Cultured_fibroblasts	1.16306e-12	1.1683e-09	-7.10969	1.59501e-13	8.91955e-11	-7.37898	NA	NA	NA	NA	NA	NA	1	1	1	0	3	4.21511	6.16441	3.16392	-6.34101	-4.483	6.2837	NA	NA	2.4966e-05	7.0745e-10	0.00155662	2.2827e-10	7.35994e-06	3.30614e-10	NA	NA	0.00489831	9.77469e-08	0.142003	7.05458e-08	0.0046709	9.15768e-08	NA	NA
GSTCD	5.7214e-12	6.81342e-09	6.88642	1.0404e-12	4.94921e-10	-7.12505	Nerve_Tibial	5.86794e-09	4.07235e-06	5.82048	1.81715e-12	6.56577e-10	7.04784	Cells_EBV-transformed_lymphocytes	1.16306e-12	1.07971e-09	-7.10969	1.59501e-13	7.25137e-11	-7.37898	NA	NA	NA	NA	NA	NA	1	1	1	0	3	4.21511	6.16441	3.16392	-6.34101	-4.483	6.2837	NA	NA	2.4966e-05	7.0745e-10	0.00155662	2.2827e-10	7.35994e-06	3.30614e-10	NA	NA	0.00489831	9.77469e-08	0.142003	7.05458e-08	0.00377643	7.75849e-08	NA	NA
GSTCD	5.7214e-12	6.81342e-09	6.88642	1.0404e-12	4.94921e-10	-7.12505	Nerve_Tibial	5.86794e-09	4.07235e-06	5.82048	1.81715e-12	6.56577e-10	7.04784	Ovary	1.16306e-12	1.22049e-09	-7.10969	1.59501e-13	8.74657e-11	-7.37898	NA	NA	NA	NA	NA	NA	1	1	1	0	3	4.21511	6.16441	3.16392	-6.34101	-4.483	6.2837	NA	NA	2.4966e-05	7.0745e-10	0.00155662	2.2827e-10	7.35994e-06	3.30614e-10	NA	NA	0.00489831	9.77469e-08	0.142003	7.05458e-08	0.00377121	9.91934e-08	NA	NA
GSTCD	5.7214e-12	6.81342e-09	6.88642	1.0404e-12	4.94921e-10	-7.12505	Nerve_Tibial	5.86794e-09	4.07235e-06	5.82048	1.81715e-12	6.56577e-10	7.04784	Testis	1.16306e-12	1.732e-09	7.10969	1.59501e-13	1.02247e-10	7.37898	NA	NA	NA	NA	NA	NA	1	1	1	0	3	4.21511	6.16441	3.16392	-6.34101	4.483	-6.2837	NA	NA	2.4966e-05	7.0745e-10	0.00155662	2.2827e-10	7.35994e-06	3.30614e-10	NA	NA	0.00489831	9.77469e-08	0.142003	7.05458e-08	0.00431449	1.03074e-07	NA	NA
GSTCD	5.7214e-12	6.81342e-09	6.88642	1.0404e-12	4.94921e-10	-7.12505	Nerve_Tibial	5.86794e-09	4.07235e-06	5.82048	1.81715e-12	6.56577e-10	7.04784	Uterus	1.16306e-12	1.16567e-09	7.10969	1.59501e-13	8.96027e-11	7.37898	NA	NA	NA	NA	NA	NA	1	1	1	0	3	4.21511	6.16441	3.16392	-6.34101	4.483	-6.2837	NA	NA	2.4966e-05	7.0745e-10	0.00155662	2.2827e-10	7.35994e-06	3.30614e-10	NA	NA	0.00489831	9.77469e-08	0.142003	7.05458e-08	0.00366315	9.48954e-08	NA	NA
GSTCD	5.7214e-12	6.81342e-09	6.88642	1.0404e-12	4.94921e-10	-7.12505	Nerve_Tibial	5.86794e-09	4.07235e-06	5.82048	1.81715e-12	6.56577e-10	7.04784	smultixcan	1.16306e-12	1.31509e-09	-2.3699	1.59501e-13	7.07513e-11	-2.45966	NA	NA	NA	NA	NA	NA	1	1	1	0	3	4.21511	6.16441	3.16392	-6.34101	-1.49433	2.09457	NA	NA	2.4966e-05	7.0745e-10	0.00155662	2.2827e-10	7.35994e-06	3.30614e-10	NA	NA	0.00489831	9.77469e-08	0.142003	7.05458e-08	0.00328656	8.71318e-08	NA	NA
GSTCD	5.7214e-12	6.81342e-09	6.88642	1.0404e-12	4.94921e-10	-7.12505	Pancreas	5.86794e-09	3.99461e-06	5.82048	1.81715e-12	6.87101e-10	7.04784	Cells_Cultured_fibroblasts	1.16306e-12	1.1683e-09	-7.10969	1.59501e-13	8.91955e-11	-7.37898	NA	NA	NA	NA	NA	NA	1	1	1	0	3	4.21511	6.16441	3.16392	-6.34101	-4.483	6.2837	NA	NA	2.4966e-05	7.0745e-10	0.00155662	2.2827e-10	7.35994e-06	3.30614e-10	NA	NA	0.00489831	9.77469e-08	0.162014	8.68089e-08	0.0046709	9.15768e-08	NA	NA
GSTCD	5.7214e-12	6.81342e-09	6.88642	1.0404e-12	4.94921e-10	-7.12505	Pancreas	5.86794e-09	3.99461e-06	5.82048	1.81715e-12	6.87101e-10	7.04784	Cells_EBV-transformed_lymphocytes	1.16306e-12	1.07971e-09	-7.10969	1.59501e-13	7.25137e-11	-7.37898	NA	NA	NA	NA	NA	NA	1	1	1	0	3	4.21511	6.16441	3.16392	-6.34101	-4.483	6.2837	NA	NA	2.4966e-05	7.0745e-10	0.00155662	2.2827e-10	7.35994e-06	3.30614e-10	NA	NA	0.00489831	9.77469e-08	0.162014	8.68089e-08	0.00377643	7.75849e-08	NA	NA
GSTCD	5.7214e-12	6.81342e-09	6.88642	1.0404e-12	4.94921e-10	-7.12505	Pancreas	5.86794e-09	3.99461e-06	5.82048	1.81715e-12	6.87101e-10	7.04784	Ovary	1.16306e-12	1.22049e-09	-7.10969	1.59501e-13	8.74657e-11	-7.37898	NA	NA	NA	NA	NA	NA	1	1	1	0	3	4.21511	6.16441	3.16392	-6.34101	-4.483	6.2837	NA	NA	2.4966e-05	7.0745e-10	0.00155662	2.2827e-10	7.35994e-06	3.30614e-10	NA	NA	0.00489831	9.77469e-08	0.162014	8.68089e-08	0.00377121	9.91934e-08	NA	NA
GSTCD	5.7214e-12	6.81342e-09	6.88642	1.0404e-12	4.94921e-10	-7.12505	Pancreas	5.86794e-09	3.99461e-06	5.82048	1.81715e-12	6.87101e-10	7.04784	Testis	1.16306e-12	1.732e-09	7.10969	1.59501e-13	1.02247e-10	7.37898	NA	NA	NA	NA	NA	NA	1	1	1	0	3	4.21511	6.16441	3.16392	-6.34101	4.483	-6.2837	NA	NA	2.4966e-05	7.0745e-10	0.00155662	2.2827e-10	7.35994e-06	3.30614e-10	NA	NA	0.00489831	9.77469e-08	0.162014	8.68089e-08	0.00431449	1.03074e-07	NA	NA
GSTCD	5.7214e-12	6.81342e-09	6.88642	1.0404e-12	4.94921e-10	-7.12505	Pancreas	5.86794e-09	3.99461e-06	5.82048	1.81715e-12	6.87101e-10	7.04784	Uterus	1.16306e-12	1.16567e-09	7.10969	1.59501e-13	8.96027e-11	7.37898	NA	NA	NA	NA	NA	NA	1	1	1	0	3	4.21511	6.16441	3.16392	-6.34101	4.483	-6.2837	NA	NA	2.4966e-05	7.0745e-10	0.00155662	2.2827e-10	7.35994e-06	3.30614e-10	NA	NA	0.00489831	9.77469e-08	0.162014	8.68089e-08	0.00366315	9.48954e-08	NA	NA
GSTCD	5.7214e-12	6.81342e-09	6.88642	1.0404e-12	4.94921e-10	-7.12505	Pancreas	5.86794e-09	3.99461e-06	5.82048	1.81715e-12	6.87101e-10	7.04784	smultixcan	1.16306e-12	1.31509e-09	-2.3699	1.59501e-13	7.07513e-11	-2.45966	NA	NA	NA	NA	NA	NA	1	1	1	0	3	4.21511	6.16441	3.16392	-6.34101	-1.49433	2.09457	NA	NA	2.4966e-05	7.0745e-10	0.00155662	2.2827e-10	7.35994e-06	3.30614e-10	NA	NA	0.00489831	9.77469e-08	0.162014	8.68089e-08	0.00328656	8.71318e-08	NA	NA
GSTCD	5.7214e-12	6.81342e-09	6.88642	1.0404e-12	4.94921e-10	-7.12505	Skin_Not_Sun_Exposed_Suprapubic	5.86794e-09	4.43771e-06	5.82048	1.81715e-12	6.26682e-10	7.04784	Cells_Cultured_fibroblasts	1.16306e-12	1.1683e-09	-7.10969	1.59501e-13	8.91955e-11	-7.37898	NA	NA	NA	NA	NA	NA	1	1	1	0	3	4.21511	6.16441	3.16392	-6.34101	-4.483	6.2837	NA	NA	2.4966e-05	7.0745e-10	0.00155662	2.2827e-10	7.35994e-06	3.30614e-10	NA	NA	0.00489831	9.77469e-08	0.167373	5.83744e-08	0.0046709	9.15768e-08	NA	NA
GSTCD	5.7214e-12	6.81342e-09	6.88642	1.0404e-12	4.94921e-10	-7.12505	Skin_Not_Sun_Exposed_Suprapubic	5.86794e-09	4.43771e-06	5.82048	1.81715e-12	6.26682e-10	7.04784	Cells_EBV-transformed_lymphocytes	1.16306e-12	1.07971e-09	-7.10969	1.59501e-13	7.25137e-11	-7.37898	NA	NA	NA	NA	NA	NA	1	1	1	0	3	4.21511	6.16441	3.16392	-6.34101	-4.483	6.2837	NA	NA	2.4966e-05	7.0745e-10	0.00155662	2.2827e-10	7.35994e-06	3.30614e-10	NA	NA	0.00489831	9.77469e-08	0.167373	5.83744e-08	0.00377643	7.75849e-08	NA	NA
GSTCD	5.7214e-12	6.81342e-09	6.88642	1.0404e-12	4.94921e-10	-7.12505	Skin_Not_Sun_Exposed_Suprapubic	5.86794e-09	4.43771e-06	5.82048	1.81715e-12	6.26682e-10	7.04784	Ovary	1.16306e-12	1.22049e-09	-7.10969	1.59501e-13	8.74657e-11	-7.37898	NA	NA	NA	NA	NA	NA	1	1	1	0	3	4.21511	6.16441	3.16392	-6.34101	-4.483	6.2837	NA	NA	2.4966e-05	7.0745e-10	0.00155662	2.2827e-10	7.35994e-06	3.30614e-10	NA	NA	0.00489831	9.77469e-08	0.167373	5.83744e-08	0.00377121	9.91934e-08	NA	NA
GSTCD	5.7214e-12	6.81342e-09	6.88642	1.0404e-12	4.94921e-10	-7.12505	Skin_Not_Sun_Exposed_Suprapubic	5.86794e-09	4.43771e-06	5.82048	1.81715e-12	6.26682e-10	7.04784	Testis	1.16306e-12	1.732e-09	7.10969	1.59501e-13	1.02247e-10	7.37898	NA	NA	NA	NA	NA	NA	1	1	1	0	3	4.21511	6.16441	3.16392	-6.34101	4.483	-6.2837	NA	NA	2.4966e-05	7.0745e-10	0.00155662	2.2827e-10	7.35994e-06	3.30614e-10	NA	NA	0.00489831	9.77469e-08	0.167373	5.83744e-08	0.00431449	1.03074e-07	NA	NA
GSTCD	5.7214e-12	6.81342e-09	6.88642	1.0404e-12	4.94921e-10	-7.12505	Skin_Not_Sun_Exposed_Suprapubic	5.86794e-09	4.43771e-06	5.82048	1.81715e-12	6.26682e-10	7.04784	Uterus	1.16306e-12	1.16567e-09	7.10969	1.59501e-13	8.96027e-11	7.37898	NA	NA	NA	NA	NA	NA	1	1	1	0	3	4.21511	6.16441	3.16392	-6.34101	4.483	-6.2837	NA	NA	2.4966e-05	7.0745e-10	0.00155662	2.2827e-10	7.35994e-06	3.30614e-10	NA	NA	0.00489831	9.77469e-08	0.167373	5.83744e-08	0.00366315	9.48954e-08	NA	NA
GSTCD	5.7214e-12	6.81342e-09	6.88642	1.0404e-12	4.94921e-10	-7.12505	Skin_Not_Sun_Exposed_Suprapubic	5.86794e-09	4.43771e-06	5.82048	1.81715e-12	6.26682e-10	7.04784	smultixcan	1.16306e-12	1.31509e-09	-2.3699	1.59501e-13	7.07513e-11	-2.45966	NA	NA	NA	NA	NA	NA	1	1	1	0	3	4.21511	6.16441	3.16392	-6.34101	-1.49433	2.09457	NA	NA	2.4966e-05	7.0745e-10	0.00155662	2.2827e-10	7.35994e-06	3.30614e-10	NA	NA	0.00489831	9.77469e-08	0.167373	5.83744e-08	0.00328656	8.71318e-08	NA	NA
GSTCD	5.7214e-12	6.81342e-09	6.88642	1.0404e-12	4.94921e-10	-7.12505	Skin_Sun_Exposed_Lower_leg	5.86794e-09	5.5254e-06	5.82048	1.81715e-12	6.67076e-10	7.04784	Cells_Cultured_fibroblasts	1.16306e-12	1.1683e-09	-7.10969	1.59501e-13	8.91955e-11	-7.37898	NA	NA	NA	NA	NA	NA	1	1	1	0	3	4.21511	6.16441	3.16392	-6.34101	-4.483	6.2837	NA	NA	2.4966e-05	7.0745e-10	0.00155662	2.2827e-10	7.35994e-06	3.30614e-10	NA	NA	0.00489831	9.77469e-08	0.149969	6.7781e-08	0.0046709	9.15768e-08	NA	NA
GSTCD	5.7214e-12	6.81342e-09	6.88642	1.0404e-12	4.94921e-10	-7.12505	Skin_Sun_Exposed_Lower_leg	5.86794e-09	5.5254e-06	5.82048	1.81715e-12	6.67076e-10	7.04784	Cells_EBV-transformed_lymphocytes	1.16306e-12	1.07971e-09	-7.10969	1.59501e-13	7.25137e-11	-7.37898	NA	NA	NA	NA	NA	NA	1	1	1	0	3	4.21511	6.16441	3.16392	-6.34101	-4.483	6.2837	NA	NA	2.4966e-05	7.0745e-10	0.00155662	2.2827e-10	7.35994e-06	3.30614e-10	NA	NA	0.00489831	9.77469e-08	0.149969	6.7781e-08	0.00377643	7.75849e-08	NA	NA
GSTCD	5.7214e-12	6.81342e-09	6.88642	1.0404e-12	4.94921e-10	-7.12505	Skin_Sun_Exposed_Lower_leg	5.86794e-09	5.5254e-06	5.82048	1.81715e-12	6.67076e-10	7.04784	Ovary	1.16306e-12	1.22049e-09	-7.10969	1.59501e-13	8.74657e-11	-7.37898	NA	NA	NA	NA	NA	NA	1	1	1	0	3	4.21511	6.16441	3.16392	-6.34101	-4.483	6.2837	NA	NA	2.4966e-05	7.0745e-10	0.00155662	2.2827e-10	7.35994e-06	3.30614e-10	NA	NA	0.00489831	9.77469e-08	0.149969	6.7781e-08	0.00377121	9.91934e-08	NA	NA
GSTCD	5.7214e-12	6.81342e-09	6.88642	1.0404e-12	4.94921e-10	-7.12505	Skin_Sun_Exposed_Lower_leg	5.86794e-09	5.5254e-06	5.82048	1.81715e-12	6.67076e-10	7.04784	Testis	1.16306e-12	1.732e-09	7.10969	1.59501e-13	1.02247e-10	7.37898	NA	NA	NA	NA	NA	NA	1	1	1	0	3	4.21511	6.16441	3.16392	-6.34101	4.483	-6.2837	NA	NA	2.4966e-05	7.0745e-10	0.00155662	2.2827e-10	7.35994e-06	3.30614e-10	NA	NA	0.00489831	9.77469e-08	0.149969	6.7781e-08	0.00431449	1.03074e-07	NA	NA
GSTCD	5.7214e-12	6.81342e-09	6.88642	1.0404e-12	4.94921e-10	-7.12505	Skin_Sun_Exposed_Lower_leg	5.86794e-09	5.5254e-06	5.82048	1.81715e-12	6.67076e-10	7.04784	Uterus	1.16306e-12	1.16567e-09	7.10969	1.59501e-13	8.96027e-11	7.37898	NA	NA	NA	NA	NA	NA	1	1	1	0	3	4.21511	6.16441	3.16392	-6.34101	4.483	-6.2837	NA	NA	2.4966e-05	7.0745e-10	0.00155662	2.2827e-10	7.35994e-06	3.30614e-10	NA	NA	0.00489831	9.77469e-08	0.149969	6.7781e-08	0.00366315	9.48954e-08	NA	NA
GSTCD	5.7214e-12	6.81342e-09	6.88642	1.0404e-12	4.94921e-10	-7.12505	Skin_Sun_Exposed_Lower_leg	5.86794e-09	5.5254e-06	5.82048	1.81715e-12	6.67076e-10	7.04784	smultixcan	1.16306e-12	1.31509e-09	-2.3699	1.59501e-13	7.07513e-11	-2.45966	NA	NA	NA	NA	NA	NA	1	1	1	0	3	4.21511	6.16441	3.16392	-6.34101	-1.49433	2.09457	NA	NA	2.4966e-05	7.0745e-10	0.00155662	2.2827e-10	7.35994e-06	3.30614e-10	NA	NA	0.00489831	9.77469e-08	0.149969	6.7781e-08	0.00328656	8.71318e-08	NA	NA
GSTCD	5.7214e-12	6.81342e-09	6.88642	1.0404e-12	4.94921e-10	-7.12505	Spleen	5.86794e-09	6.21255e-06	5.82048	1.81715e-12	7.60991e-10	7.04784	Cells_Cultured_fibroblasts	1.16306e-12	1.1683e-09	-7.10969	1.59501e-13	8.91955e-11	-7.37898	NA	NA	NA	NA	NA	NA	1	1	1	0	3	4.21511	6.16441	3.16392	-6.34101	-4.483	6.2837	NA	NA	2.4966e-05	7.0745e-10	0.00155662	2.2827e-10	7.35994e-06	3.30614e-10	NA	NA	0.00489831	9.77469e-08	0.170777	7.45147e-08	0.0046709	9.15768e-08	NA	NA
GSTCD	5.7214e-12	6.81342e-09	6.88642	1.0404e-12	4.94921e-10	-7.12505	Spleen	5.86794e-09	6.21255e-06	5.82048	1.81715e-12	7.60991e-10	7.04784	Cells_EBV-transformed_lymphocytes	1.16306e-12	1.07971e-09	-7.10969	1.59501e-13	7.25137e-11	-7.37898	NA	NA	NA	NA	NA	NA	1	1	1	0	3	4.21511	6.16441	3.16392	-6.34101	-4.483	6.2837	NA	NA	2.4966e-05	7.0745e-10	0.00155662	2.2827e-10	7.35994e-06	3.30614e-10	NA	NA	0.00489831	9.77469e-08	0.170777	7.45147e-08	0.00377643	7.75849e-08	NA	NA
GSTCD	5.7214e-12	6.81342e-09	6.88642	1.0404e-12	4.94921e-10	-7.12505	Spleen	5.86794e-09	6.21255e-06	5.82048	1.81715e-12	7.60991e-10	7.04784	Ovary	1.16306e-12	1.22049e-09	-7.10969	1.59501e-13	8.74657e-11	-7.37898	NA	NA	NA	NA	NA	NA	1	1	1	0	3	4.21511	6.16441	3.16392	-6.34101	-4.483	6.2837	NA	NA	2.4966e-05	7.0745e-10	0.00155662	2.2827e-10	7.35994e-06	3.30614e-10	NA	NA	0.00489831	9.77469e-08	0.170777	7.45147e-08	0.00377121	9.91934e-08	NA	NA
GSTCD	5.7214e-12	6.81342e-09	6.88642	1.0404e-12	4.94921e-10	-7.12505	Spleen	5.86794e-09	6.21255e-06	5.82048	1.81715e-12	7.60991e-10	7.04784	Testis	1.16306e-12	1.732e-09	7.10969	1.59501e-13	1.02247e-10	7.37898	NA	NA	NA	NA	NA	NA	1	1	1	0	3	4.21511	6.16441	3.16392	-6.34101	4.483	-6.2837	NA	NA	2.4966e-05	7.0745e-10	0.00155662	2.2827e-10	7.35994e-06	3.30614e-10	NA	NA	0.00489831	9.77469e-08	0.170777	7.45147e-08	0.00431449	1.03074e-07	NA	NA
GSTCD	5.7214e-12	6.81342e-09	6.88642	1.0404e-12	4.94921e-10	-7.12505	Spleen	5.86794e-09	6.21255e-06	5.82048	1.81715e-12	7.60991e-10	7.04784	Uterus	1.16306e-12	1.16567e-09	7.10969	1.59501e-13	8.96027e-11	7.37898	NA	NA	NA	NA	NA	NA	1	1	1	0	3	4.21511	6.16441	3.16392	-6.34101	4.483	-6.2837	NA	NA	2.4966e-05	7.0745e-10	0.00155662	2.2827e-10	7.35994e-06	3.30614e-10	NA	NA	0.00489831	9.77469e-08	0.170777	7.45147e-08	0.00366315	9.48954e-08	NA	NA
GSTCD	5.7214e-12	6.81342e-09	6.88642	1.0404e-12	4.94921e-10	-7.12505	Spleen	5.86794e-09	6.21255e-06	5.82048	1.81715e-12	7.60991e-10	7.04784	smultixcan	1.16306e-12	1.31509e-09	-2.3699	1.59501e-13	7.07513e-11	-2.45966	NA	NA	NA	NA	NA	NA	1	1	1	0	3	4.21511	6.16441	3.16392	-6.34101	-1.49433	2.09457	NA	NA	2.4966e-05	7.0745e-10	0.00155662	2.2827e-10	7.35994e-06	3.30614e-10	NA	NA	0.00489831	9.77469e-08	0.170777	7.45147e-08	0.00328656	8.71318e-08	NA	NA
GSTCD	5.7214e-12	6.81342e-09	6.88642	1.0404e-12	4.94921e-10	-7.12505	Uterus	5.86794e-09	5.33398e-06	5.82048	1.81715e-12	7.45074e-10	7.04784	Cells_Cultured_fibroblasts	1.16306e-12	1.1683e-09	-7.10969	1.59501e-13	8.91955e-11	-7.37898	NA	NA	NA	NA	NA	NA	1	1	1	0	3	4.21511	6.16441	3.16392	-6.34101	-4.483	6.2837	NA	NA	2.4966e-05	7.0745e-10	0.00155662	2.2827e-10	7.35994e-06	3.30614e-10	NA	NA	0.00489831	9.77469e-08	0.168429	8.21698e-08	0.0046709	9.15768e-08	NA	NA
GSTCD	5.7214e-12	6.81342e-09	6.88642	1.0404e-12	4.94921e-10	-7.12505	Uterus	5.86794e-09	5.33398e-06	5.82048	1.81715e-12	7.45074e-10	7.04784	Cells_EBV-transformed_lymphocytes	1.16306e-12	1.07971e-09	-7.10969	1.59501e-13	7.25137e-11	-7.37898	NA	NA	NA	NA	NA	NA	1	1	1	0	3	4.21511	6.16441	3.16392	-6.34101	-4.483	6.2837	NA	NA	2.4966e-05	7.0745e-10	0.00155662	2.2827e-10	7.35994e-06	3.30614e-10	NA	NA	0.00489831	9.77469e-08	0.168429	8.21698e-08	0.00377643	7.75849e-08	NA	NA
GSTCD	5.7214e-12	6.81342e-09	6.88642	1.0404e-12	4.94921e-10	-7.12505	Uterus	5.86794e-09	5.33398e-06	5.82048	1.81715e-12	7.45074e-10	7.04784	Ovary	1.16306e-12	1.22049e-09	-7.10969	1.59501e-13	8.74657e-11	-7.37898	NA	NA	NA	NA	NA	NA	1	1	1	0	3	4.21511	6.16441	3.16392	-6.34101	-4.483	6.2837	NA	NA	2.4966e-05	7.0745e-10	0.00155662	2.2827e-10	7.35994e-06	3.30614e-10	NA	NA	0.00489831	9.77469e-08	0.168429	8.21698e-08	0.00377121	9.91934e-08	NA	NA
GSTCD	5.7214e-12	6.81342e-09	6.88642	1.0404e-12	4.94921e-10	-7.12505	Uterus	5.86794e-09	5.33398e-06	5.82048	1.81715e-12	7.45074e-10	7.04784	Testis	1.16306e-12	1.732e-09	7.10969	1.59501e-13	1.02247e-10	7.37898	NA	NA	NA	NA	NA	NA	1	1	1	0	3	4.21511	6.16441	3.16392	-6.34101	4.483	-6.2837	NA	NA	2.4966e-05	7.0745e-10	0.00155662	2.2827e-10	7.35994e-06	3.30614e-10	NA	NA	0.00489831	9.77469e-08	0.168429	8.21698e-08	0.00431449	1.03074e-07	NA	NA
GSTCD	5.7214e-12	6.81342e-09	6.88642	1.0404e-12	4.94921e-10	-7.12505	Uterus	5.86794e-09	5.33398e-06	5.82048	1.81715e-12	7.45074e-10	7.04784	Uterus	1.16306e-12	1.16567e-09	7.10969	1.59501e-13	8.96027e-11	7.37898	NA	NA	NA	NA	NA	NA	1	1	1	0	3	4.21511	6.16441	3.16392	-6.34101	4.483	-6.2837	NA	NA	2.4966e-05	7.0745e-10	0.00155662	2.2827e-10	7.35994e-06	3.30614e-10	NA	NA	0.00489831	9.77469e-08	0.168429	8.21698e-08	0.00366315	9.48954e-08	NA	NA
GSTCD	5.7214e-12	6.81342e-09	6.88642	1.0404e-12	4.94921e-10	-7.12505	Uterus	5.86794e-09	5.33398e-06	5.82048	1.81715e-12	7.45074e-10	7.04784	smultixcan	1.16306e-12	1.31509e-09	-2.3699	1.59501e-13	7.07513e-11	-2.45966	NA	NA	NA	NA	NA	NA	1	1	1	0	3	4.21511	6.16441	3.16392	-6.34101	-1.49433	2.09457	NA	NA	2.4966e-05	7.0745e-10	0.00155662	2.2827e-10	7.35994e-06	3.30614e-10	NA	NA	0.00489831	9.77469e-08	0.168429	8.21698e-08	0.00328656	8.71318e-08	NA	NA
GSTCD	5.7214e-12	6.81342e-09	6.88642	1.0404e-12	4.94921e-10	-7.12505	smultixcan	4.38608e-08	1.35517e-05	5.08731	1.54594e-11	3.09821e-09	6.23851	Cells_Cultured_fibroblasts	1.16306e-12	1.1683e-09	-7.10969	1.59501e-13	8.91955e-11	-7.37898	NA	NA	NA	NA	NA	NA	1	1	1	0	3	4.21511	6.16441	2.51269	-5.58288	-4.483	6.2837	NA	NA	2.4966e-05	7.0745e-10	0.0123744	1.95307e-09	7.35994e-06	3.30614e-10	NA	NA	0.00489831	9.77469e-08	0.26856	2.40614e-07	0.0046709	9.15768e-08	NA	NA
GSTCD	5.7214e-12	6.81342e-09	6.88642	1.0404e-12	4.94921e-10	-7.12505	smultixcan	4.38608e-08	1.35517e-05	5.08731	1.54594e-11	3.09821e-09	6.23851	Cells_EBV-transformed_lymphocytes	1.16306e-12	1.07971e-09	-7.10969	1.59501e-13	7.25137e-11	-7.37898	NA	NA	NA	NA	NA	NA	1	1	1	0	3	4.21511	6.16441	2.51269	-5.58288	-4.483	6.2837	NA	NA	2.4966e-05	7.0745e-10	0.0123744	1.95307e-09	7.35994e-06	3.30614e-10	NA	NA	0.00489831	9.77469e-08	0.26856	2.40614e-07	0.00377643	7.75849e-08	NA	NA
GSTCD	5.7214e-12	6.81342e-09	6.88642	1.0404e-12	4.94921e-10	-7.12505	smultixcan	4.38608e-08	1.35517e-05	5.08731	1.54594e-11	3.09821e-09	6.23851	Ovary	1.16306e-12	1.22049e-09	-7.10969	1.59501e-13	8.74657e-11	-7.37898	NA	NA	NA	NA	NA	NA	1	1	1	0	3	4.21511	6.16441	2.51269	-5.58288	-4.483	6.2837	NA	NA	2.4966e-05	7.0745e-10	0.0123744	1.95307e-09	7.35994e-06	3.30614e-10	NA	NA	0.00489831	9.77469e-08	0.26856	2.40614e-07	0.00377121	9.91934e-08	NA	NA
GSTCD	5.7214e-12	6.81342e-09	6.88642	1.0404e-12	4.94921e-10	-7.12505	smultixcan	4.38608e-08	1.35517e-05	5.08731	1.54594e-11	3.09821e-09	6.23851	Testis	1.16306e-12	1.732e-09	7.10969	1.59501e-13	1.02247e-10	7.37898	NA	NA	NA	NA	NA	NA	1	1	1	0	3	4.21511	6.16441	2.51269	-5.58288	4.483	-6.2837	NA	NA	2.4966e-05	7.0745e-10	0.0123744	1.95307e-09	7.35994e-06	3.30614e-10	NA	NA	0.00489831	9.77469e-08	0.26856	2.40614e-07	0.00431449	1.03074e-07	NA	NA
GSTCD	5.7214e-12	6.81342e-09	6.88642	1.0404e-12	4.94921e-10	-7.12505	smultixcan	4.38608e-08	1.35517e-05	5.08731	1.54594e-11	3.09821e-09	6.23851	Uterus	1.16306e-12	1.16567e-09	7.10969	1.59501e-13	8.96027e-11	7.37898	NA	NA	NA	NA	NA	NA	1	1	1	0	3	4.21511	6.16441	2.51269	-5.58288	4.483	-6.2837	NA	NA	2.4966e-05	7.0745e-10	0.0123744	1.95307e-09	7.35994e-06	3.30614e-10	NA	NA	0.00489831	9.77469e-08	0.26856	2.40614e-07	0.00366315	9.48954e-08	NA	NA
GSTCD	5.7214e-12	6.81342e-09	6.88642	1.0404e-12	4.94921e-10	-7.12505	smultixcan	4.38608e-08	1.35517e-05	5.08731	1.54594e-11	3.09821e-09	6.23851	smultixcan	1.16306e-12	1.31509e-09	-2.3699	1.59501e-13	7.07513e-11	-2.45966	NA	NA	NA	NA	NA	NA	1	1	1	0	3	4.21511	6.16441	2.51269	-5.58288	-1.49433	2.09457	NA	NA	2.4966e-05	7.0745e-10	0.0123744	1.95307e-09	7.35994e-06	3.30614e-10	NA	NA	0.00489831	9.77469e-08	0.26856	2.40614e-07	0.00328656	8.71318e-08	NA	NA
HBS1L	5.3023e-05	0.00481367	4.04189	4.0598e-09	6.21361e-07	-5.88174	smultixcan	2.03574e-05	0.00254503	1.34181	2.83398e-12	6.27742e-10	2.4003	Adipose_Visceral_Omentum	5.52016e-05	0.00959688	4.03244	2.85187e-08	6.92088e-06	5.5503	NA	NA	NA	NA	NA	NA	1	1	1	0	3	1.72722	-5.40749	0.752219	-1.50617	1.81098	-5.24756	NA	NA	0.084128	6.3915e-08	0.343364	2.81345e-12	0.070144	1.54125e-07	NA	NA	0.562561	5.84273e-06	0.787962	5.78774e-10	0.61593	2.03876e-05	NA	NA
HBS1L	5.3023e-05	0.00481367	4.04189	4.0598e-09	6.21361e-07	-5.88174	smultixcan	2.03574e-05	0.00254503	1.34181	2.83398e-12	6.27742e-10	2.4003	Adrenal_Gland	4.62941e-05	0.00907568	-4.07359	2.32629e-08	6.25607e-06	-5.5858	NA	NA	NA	NA	NA	NA	1	1	1	0	3	1.72722	-5.40749	0.752219	-1.50617	-1.83861	5.27558	NA	NA	0.084128	6.3915e-08	0.343364	2.81345e-12	0.0659722	1.3234e-07	NA	NA	0.562561	5.84273e-06	0.787962	5.78774e-10	0.621853	1.79202e-05	NA	NA
HBS1L	5.3023e-05	0.00481367	4.04189	4.0598e-09	6.21361e-07	-5.88174	smultixcan	2.03574e-05	0.00254503	1.34181	2.83398e-12	6.27742e-10	2.4003	Artery_Aorta	2.95917e-05	0.00654919	-4.17659	2.0295e-08	4.53344e-06	-5.60947	NA	NA	NA	NA	NA	NA	1	1	1	0	3	1.72722	-5.40749	0.752219	-1.50617	-1.96215	5.26565	NA	NA	0.084128	6.3915e-08	0.343364	2.81345e-12	0.0497451	1.39696e-07	NA	NA	0.562561	5.84273e-06	0.787962	5.78774e-10	0.569313	1.75743e-05	NA	NA
HBS1L	5.3023e-05	0.00481367	4.04189	4.0598e-09	6.21361e-07	-5.88174	smultixcan	2.03574e-05	0.00254503	1.34181	2.83398e-12	6.27742e-10	2.4003	Artery_Coronary	4.62941e-05	0.00884634	-4.07359	2.32629e-08	5.75733e-06	-5.5858	NA	NA	NA	NA	NA	NA	1	1	1	0	3	1.72722	-5.40749	0.752219	-1.50617	-1.83861	5.27558	NA	NA	0.084128	6.3915e-08	0.343364	2.81345e-12	0.0659722	1.3234e-07	NA	NA	0.562561	5.84273e-06	0.787962	5.78774e-10	0.597827	1.83479e-05	NA	NA
HBS1L	5.3023e-05	0.00481367	4.04189	4.0598e-09	6.21361e-07	-5.88174	smultixcan	2.03574e-05	0.00254503	1.34181	2.83398e-12	6.27742e-10	2.4003	Artery_Tibial	1.42885e-05	0.00360211	-4.33938	8.861e-11	3.07536e-08	-6.48521	NA	NA	NA	NA	NA	NA	1	1	1	0	3	1.72722	-5.40749	0.752219	-1.50617	-1.66471	6.27777	NA	NA	0.084128	6.3915e-08	0.343364	2.81345e-12	0.09597	3.43453e-10	NA	NA	0.562561	5.84273e-06	0.787962	5.78774e-10	0.669698	9.68328e-08	NA	NA
HBS1L	5.3023e-05	0.00481367	4.04189	4.0598e-09	6.21361e-07	-5.88174	smultixcan	2.03574e-05	0.00254503	1.34181	2.83398e-12	6.27742e-10	2.4003	Brain_Amygdala	1.96765e-05	0.00528094	4.26853	2.45173e-06	0.000355164	4.7121	NA	NA	NA	NA	NA	NA	1	1	1	0	3	1.72722	-5.40749	0.752219	-1.50617	2.48356	-4.12606	NA	NA	0.084128	6.3915e-08	0.343364	2.81345e-12	0.0130078	3.6903e-05	NA	NA	0.562561	5.84273e-06	0.787962	5.78774e-10	0.387402	0.00276817	NA	NA
HBS1L	5.3023e-05	0.00481367	4.04189	4.0598e-09	6.21361e-07	-5.88174	smultixcan	2.03574e-05	0.00254503	1.34181	2.83398e-12	6.27742e-10	2.4003	Brain_Caudate_basal_ganglia	1.42885e-05	0.00390162	-4.33938	8.861e-11	3.52278e-08	-6.48521	NA	NA	NA	NA	NA	NA	1	1	1	0	3	1.72722	-5.40749	0.752219	-1.50617	-1.66471	6.27777	NA	NA	0.084128	6.3915e-08	0.343364	2.81345e-12	0.09597	3.43453e-10	NA	NA	0.562561	5.84273e-06	0.787962	5.78774e-10	0.690676	9.80636e-08	NA	NA
HBS1L	5.3023e-05	0.00481367	4.04189	4.0598e-09	6.21361e-07	-5.88174	smultixcan	2.03574e-05	0.00254503	1.34181	2.83398e-12	6.27742e-10	2.4003	Brain_Cerebellar_Hemisphere	1.96765e-05	0.00424898	4.26853	2.45173e-06	0.000265269	4.7121	NA	NA	NA	NA	NA	NA	1	1	1	0	3	1.72722	-5.40749	0.752219	-1.50617	2.48356	-4.12606	NA	NA	0.084128	6.3915e-08	0.343364	2.81345e-12	0.0130078	3.6903e-05	NA	NA	0.562561	5.84273e-06	0.787962	5.78774e-10	0.371367	0.00213688	NA	NA
HBS1L	5.3023e-05	0.00481367	4.04189	4.0598e-09	6.21361e-07	-5.88174	smultixcan	2.03574e-05	0.00254503	1.34181	2.83398e-12	6.27742e-10	2.4003	Brain_Cerebellum	4.62941e-05	0.00896154	-4.07359	2.32629e-08	5.18701e-06	-5.5858	NA	NA	NA	NA	NA	NA	1	1	1	0	3	1.72722	-5.40749	0.752219	-1.50617	-1.83861	5.27558	NA	NA	0.084128	6.3915e-08	0.343364	2.81345e-12	0.0659722	1.3234e-07	NA	NA	0.562561	5.84273e-06	0.787962	5.78774e-10	0.616294	1.68286e-05	NA	NA
HBS1L	5.3023e-05	0.00481367	4.04189	4.0598e-09	6.21361e-07	-5.88174	smultixcan	2.03574e-05	0.00254503	1.34181	2.83398e-12	6.27742e-10	2.4003	Brain_Cortex	1.42885e-05	0.00406289	-4.33938	8.861e-11	3.40869e-08	-6.48521	NA	NA	NA	NA	NA	NA	1	1	1	0	3	1.72722	-5.40749	0.752219	-1.50617	-1.66471	6.27777	NA	NA	0.084128	6.3915e-08	0.343364	2.81345e-12	0.09597	3.43453e-10	NA	NA	0.562561	5.84273e-06	0.787962	5.78774e-10	0.681795	9.8732e-08	NA	NA
HBS1L	5.3023e-05	0.00481367	4.04189	4.0598e-09	6.21361e-07	-5.88174	smultixcan	2.03574e-05	0.00254503	1.34181	2.83398e-12	6.27742e-10	2.4003	Brain_Frontal_Cortex_BA9	1.42885e-05	0.00421371	-4.33938	8.861e-11	2.97009e-08	-6.48521	NA	NA	NA	NA	NA	NA	1	1	1	0	3	1.72722	-5.40749	0.752219	-1.50617	-1.66471	6.27777	NA	NA	0.084128	6.3915e-08	0.343364	2.81345e-12	0.09597	3.43453e-10	NA	NA	0.562561	5.84273e-06	0.787962	5.78774e-10	0.680663	9.85354e-08	NA	NA
HBS1L	5.3023e-05	0.00481367	4.04189	4.0598e-09	6.21361e-07	-5.88174	smultixcan	2.03574e-05	0.00254503	1.34181	2.83398e-12	6.27742e-10	2.4003	Brain_Hippocampus	1.96765e-05	0.00616359	-4.26853	2.45173e-06	0.000360275	-4.7121	NA	NA	NA	NA	NA	NA	1	1	1	0	3	1.72722	-5.40749	0.752219	-1.50617	-2.48356	4.12606	NA	NA	0.084128	6.3915e-08	0.343364	2.81345e-12	0.0130078	3.6903e-05	NA	NA	0.562561	5.84273e-06	0.787962	5.78774e-10	0.398998	0.00278173	NA	NA
HBS1L	5.3023e-05	0.00481367	4.04189	4.0598e-09	6.21361e-07	-5.88174	smultixcan	2.03574e-05	0.00254503	1.34181	2.83398e-12	6.27742e-10	2.4003	Brain_Hypothalamus	1.96765e-05	0.00516646	4.26853	2.45173e-06	0.000311253	4.7121	NA	NA	NA	NA	NA	NA	1	1	1	0	3	1.72722	-5.40749	0.752219	-1.50617	2.48356	-4.12606	NA	NA	0.084128	6.3915e-08	0.343364	2.81345e-12	0.0130078	3.6903e-05	NA	NA	0.562561	5.84273e-06	0.787962	5.78774e-10	0.394448	0.00265522	NA	NA
HBS1L	5.3023e-05	0.00481367	4.04189	4.0598e-09	6.21361e-07	-5.88174	smultixcan	2.03574e-05	0.00254503	1.34181	2.83398e-12	6.27742e-10	2.4003	Brain_Nucleus_accumbens_basal_ganglia	1.42885e-05	0.00357082	-4.33938	8.861e-11	3.44642e-08	-6.48521	NA	NA	NA	NA	NA	NA	1	1	1	0	3	1.72722	-5.40749	0.752219	-1.50617	-1.66471	6.27777	NA	NA	0.084128	6.3915e-08	0.343364	2.81345e-12	0.09597	3.43453e-10	NA	NA	0.562561	5.84273e-06	0.787962	5.78774e-10	0.68429	1.03614e-07	NA	NA
HBS1L	5.3023e-05	0.00481367	4.04189	4.0598e-09	6.21361e-07	-5.88174	smultixcan	2.03574e-05	0.00254503	1.34181	2.83398e-12	6.27742e-10	2.4003	Brain_Putamen_basal_ganglia	1.42885e-05	0.00435327	-4.33938	8.861e-11	3.99404e-08	-6.48521	NA	NA	NA	NA	NA	NA	1	1	1	0	3	1.72722	-5.40749	0.752219	-1.50617	-1.66471	6.27777	NA	NA	0.084128	6.3915e-08	0.343364	2.81345e-12	0.09597	3.43453e-10	NA	NA	0.562561	5.84273e-06	0.787962	5.78774e-10	0.701018	1.21244e-07	NA	NA
HBS1L	5.3023e-05	0.00481367	4.04189	4.0598e-09	6.21361e-07	-5.88174	smultixcan	2.03574e-05	0.00254503	1.34181	2.83398e-12	6.27742e-10	2.4003	Brain_Spinal_cord_cervical_c-1	1.42885e-05	0.00373331	4.33938	8.861e-11	3.47686e-08	6.48521	NA	NA	NA	NA	NA	NA	1	1	1	0	3	1.72722	-5.40749	0.752219	-1.50617	1.66471	-6.27777	NA	NA	0.084128	6.3915e-08	0.343364	2.81345e-12	0.09597	3.43453e-10	NA	NA	0.562561	5.84273e-06	0.787962	5.78774e-10	0.679624	1.22051e-07	NA	NA
HBS1L	5.3023e-05	0.00481367	4.04189	4.0598e-09	6.21361e-07	-5.88174	smultixcan	2.03574e-05	0.00254503	1.34181	2.83398e-12	6.27742e-10	2.4003	Brain_Substantia_nigra	1.96765e-05	0.00490756	-4.26853	2.45173e-06	0.00035295	-4.7121	NA	NA	NA	NA	NA	NA	1	1	1	0	3	1.72722	-5.40749	0.752219	-1.50617	-2.48356	4.12606	NA	NA	0.084128	6.3915e-08	0.343364	2.81345e-12	0.0130078	3.6903e-05	NA	NA	0.562561	5.84273e-06	0.787962	5.78774e-10	0.394529	0.0030339	NA	NA
HBS1L	5.3023e-05	0.00481367	4.04189	4.0598e-09	6.21361e-07	-5.88174	smultixcan	2.03574e-05	0.00254503	1.34181	2.83398e-12	6.27742e-10	2.4003	Breast_Mammary_Tissue	4.62941e-05	0.00845009	4.07359	2.32629e-08	5.07094e-06	5.5858	NA	NA	NA	NA	NA	NA	1	1	1	0	3	1.72722	-5.40749	0.752219	-1.50617	1.83861	-5.27558	NA	NA	0.084128	6.3915e-08	0.343364	2.81345e-12	0.0659722	1.3234e-07	NA	NA	0.562561	5.84273e-06	0.787962	5.78774e-10	0.61841	1.71497e-05	NA	NA
HBS1L	5.3023e-05	0.00481367	4.04189	4.0598e-09	6.21361e-07	-5.88174	smultixcan	2.03574e-05	0.00254503	1.34181	2.83398e-12	6.27742e-10	2.4003	Cells_Cultured_fibroblasts	4.62941e-05	0.00962511	-4.07359	2.32629e-08	5.20357e-06	-5.5858	NA	NA	NA	NA	NA	NA	1	1	1	0	3	1.72722	-5.40749	0.752219	-1.50617	-1.83861	5.27558	NA	NA	0.084128	6.3915e-08	0.343364	2.81345e-12	0.0659722	1.3234e-07	NA	NA	0.562561	5.84273e-06	0.787962	5.78774e-10	0.609653	1.75029e-05	NA	NA
HBS1L	5.3023e-05	0.00481367	4.04189	4.0598e-09	6.21361e-07	-5.88174	smultixcan	2.03574e-05	0.00254503	1.34181	2.83398e-12	6.27742e-10	2.4003	Cells_EBV-transformed_lymphocytes	1.42885e-05	0.00337785	4.33938	8.861e-11	2.7033e-08	6.48521	NA	NA	NA	NA	NA	NA	1	1	1	0	3	1.72722	-5.40749	0.752219	-1.50617	1.66471	-6.27777	NA	NA	0.084128	6.3915e-08	0.343364	2.81345e-12	0.09597	3.43453e-10	NA	NA	0.562561	5.84273e-06	0.787962	5.78774e-10	0.660188	7.99531e-08	NA	NA
HBS1L	5.3023e-05	0.00481367	4.04189	4.0598e-09	6.21361e-07	-5.88174	smultixcan	2.03574e-05	0.00254503	1.34181	2.83398e-12	6.27742e-10	2.4003	Colon_Sigmoid	2.95917e-05	0.00643454	-4.17659	2.0295e-08	4.85758e-06	-5.60947	NA	NA	NA	NA	NA	NA	1	1	1	0	3	1.72722	-5.40749	0.752219	-1.50617	-1.96215	5.26565	NA	NA	0.084128	6.3915e-08	0.343364	2.81345e-12	0.0497451	1.39696e-07	NA	NA	0.562561	5.84273e-06	0.787962	5.78774e-10	0.580579	1.77827e-05	NA	NA
HBS1L	5.3023e-05	0.00481367	4.04189	4.0598e-09	6.21361e-07	-5.88174	smultixcan	2.03574e-05	0.00254503	1.34181	2.83398e-12	6.27742e-10	2.4003	Colon_Transverse	2.61927e-05	0.00589659	4.20427	2.0914e-08	5.06022e-06	5.60427	NA	NA	NA	NA	NA	NA	1	1	1	0	3	1.72722	-5.40749	0.752219	-1.50617	2.00122	-5.24041	NA	NA	0.084128	6.3915e-08	0.343364	2.81345e-12	0.0453688	1.60223e-07	NA	NA	0.562561	5.84273e-06	0.787962	5.78774e-10	0.558426	2.20456e-05	NA	NA
HBS1L	5.3023e-05	0.00481367	4.04189	4.0598e-09	6.21361e-07	-5.88174	smultixcan	2.03574e-05	0.00254503	1.34181	2.83398e-12	6.27742e-10	2.4003	Esophagus_Gastroesophageal_Junction	2.95917e-05	0.00593947	-4.17659	2.0295e-08	4.79856e-06	-5.60947	NA	NA	NA	NA	NA	NA	1	1	1	0	3	1.72722	-5.40749	0.752219	-1.50617	-1.96215	5.26565	NA	NA	0.084128	6.3915e-08	0.343364	2.81345e-12	0.0497451	1.39696e-07	NA	NA	0.562561	5.84273e-06	0.787962	5.78774e-10	0.569566	1.71027e-05	NA	NA
HBS1L	5.3023e-05	0.00481367	4.04189	4.0598e-09	6.21361e-07	-5.88174	smultixcan	2.03574e-05	0.00254503	1.34181	2.83398e-12	6.27742e-10	2.4003	Esophagus_Mucosa	4.62941e-05	0.00842454	-4.07359	2.32629e-08	5.94123e-06	-5.5858	NA	NA	NA	NA	NA	NA	1	1	1	0	3	1.72722	-5.40749	0.752219	-1.50617	-1.83861	5.27558	NA	NA	0.084128	6.3915e-08	0.343364	2.81345e-12	0.0659722	1.3234e-07	NA	NA	0.562561	5.84273e-06	0.787962	5.78774e-10	0.606991	1.69912e-05	NA	NA
HBS1L	5.3023e-05	0.00481367	4.04189	4.0598e-09	6.21361e-07	-5.88174	smultixcan	2.03574e-05	0.00254503	1.34181	2.83398e-12	6.27742e-10	2.4003	Esophagus_Muscularis	2.95917e-05	0.00628206	-4.17659	2.0295e-08	5.2314e-06	-5.60947	NA	NA	NA	NA	NA	NA	1	1	1	0	3	1.72722	-5.40749	0.752219	-1.50617	-1.96215	5.26565	NA	NA	0.084128	6.3915e-08	0.343364	2.81345e-12	0.0497451	1.39696e-07	NA	NA	0.562561	5.84273e-06	0.787962	5.78774e-10	0.570345	1.72871e-05	NA	NA
HBS1L	5.3023e-05	0.00481367	4.04189	4.0598e-09	6.21361e-07	-5.88174	smultixcan	2.03574e-05	0.00254503	1.34181	2.83398e-12	6.27742e-10	2.4003	Heart_Atrial_Appendage	4.62941e-05	0.00901469	-4.07359	2.32629e-08	6.15384e-06	-5.5858	NA	NA	NA	NA	NA	NA	1	1	1	0	3	1.72722	-5.40749	0.752219	-1.50617	-1.83861	5.27558	NA	NA	0.084128	6.3915e-08	0.343364	2.81345e-12	0.0659722	1.3234e-07	NA	NA	0.562561	5.84273e-06	0.787962	5.78774e-10	0.603674	1.84979e-05	NA	NA
HBS1L	5.3023e-05	0.00481367	4.04189	4.0598e-09	6.21361e-07	-5.88174	smultixcan	2.03574e-05	0.00254503	1.34181	2.83398e-12	6.27742e-10	2.4003	Liver	1.42885e-05	0.00377529	-4.33938	8.861e-11	4.06818e-08	-6.48521	NA	NA	NA	NA	NA	NA	1	1	1	0	3	1.72722	-5.40749	0.752219	-1.50617	-1.66471	6.27777	NA	NA	0.084128	6.3915e-08	0.343364	2.81345e-12	0.09597	3.43453e-10	NA	NA	0.562561	5.84273e-06	0.787962	5.78774e-10	0.677106	1.14652e-07	NA	NA
HBS1L	5.3023e-05	0.00481367	4.04189	4.0598e-09	6.21361e-07	-5.88174	smultixcan	2.03574e-05	0.00254503	1.34181	2.83398e-12	6.27742e-10	2.4003	Lung	1.42885e-05	0.00307496	-4.33938	8.861e-11	3.09687e-08	-6.48521	NA	NA	NA	NA	NA	NA	1	1	1	0	3	1.72722	-5.40749	0.752219	-1.50617	-1.66471	6.27777	NA	NA	0.084128	6.3915e-08	0.343364	2.81345e-12	0.09597	3.43453e-10	NA	NA	0.562561	5.84273e-06	0.787962	5.78774e-10	0.655914	9.46159e-08	NA	NA
HBS1L	5.3023e-05	0.00481367	4.04189	4.0598e-09	6.21361e-07	-5.88174	smultixcan	2.03574e-05	0.00254503	1.34181	2.83398e-12	6.27742e-10	2.4003	Minor_Salivary_Gland	1.42885e-05	0.00323253	-4.33938	8.861e-11	3.48688e-08	-6.48521	NA	NA	NA	NA	NA	NA	1	1	1	0	3	1.72722	-5.40749	0.752219	-1.50617	-1.66471	6.27777	NA	NA	0.084128	6.3915e-08	0.343364	2.81345e-12	0.09597	3.43453e-10	NA	NA	0.562561	5.84273e-06	0.787962	5.78774e-10	0.673808	1.02819e-07	NA	NA
HBS1L	5.3023e-05	0.00481367	4.04189	4.0598e-09	6.21361e-07	-5.88174	smultixcan	2.03574e-05	0.00254503	1.34181	2.83398e-12	6.27742e-10	2.4003	Muscle_Skeletal	1.96765e-05	0.00488058	-4.26853	2.45173e-06	0.00029063	-4.7121	NA	NA	NA	NA	NA	NA	1	1	1	0	3	1.72722	-5.40749	0.752219	-1.50617	-2.48356	4.12606	NA	NA	0.084128	6.3915e-08	0.343364	2.81345e-12	0.0130078	3.6903e-05	NA	NA	0.562561	5.84273e-06	0.787962	5.78774e-10	0.363943	0.00216583	NA	NA
HBS1L	5.3023e-05	0.00481367	4.04189	4.0598e-09	6.21361e-07	-5.88174	smultixcan	2.03574e-05	0.00254503	1.34181	2.83398e-12	6.27742e-10	2.4003	Ovary	1.96765e-05	0.00446862	-4.26853	2.45173e-06	0.000290352	-4.7121	NA	NA	NA	NA	NA	NA	1	1	1	0	3	1.72722	-5.40749	0.752219	-1.50617	-2.48356	4.12606	NA	NA	0.084128	6.3915e-08	0.343364	2.81345e-12	0.0130078	3.6903e-05	NA	NA	0.562561	5.84273e-06	0.787962	5.78774e-10	0.355731	0.00216536	NA	NA
HBS1L	5.3023e-05	0.00481367	4.04189	4.0598e-09	6.21361e-07	-5.88174	smultixcan	2.03574e-05	0.00254503	1.34181	2.83398e-12	6.27742e-10	2.4003	Pancreas	1.96765e-05	0.00519776	-4.26853	2.45173e-06	0.000314249	-4.7121	NA	NA	NA	NA	NA	NA	1	1	1	0	3	1.72722	-5.40749	0.752219	-1.50617	-2.48356	4.12606	NA	NA	0.084128	6.3915e-08	0.343364	2.81345e-12	0.0130078	3.6903e-05	NA	NA	0.562561	5.84273e-06	0.787962	5.78774e-10	0.346624	0.0023451	NA	NA
HBS1L	5.3023e-05	0.00481367	4.04189	4.0598e-09	6.21361e-07	-5.88174	smultixcan	2.03574e-05	0.00254503	1.34181	2.83398e-12	6.27742e-10	2.4003	Pituitary	2.61927e-05	0.00628291	4.20427	2.0914e-08	5.61003e-06	5.60427	NA	NA	NA	NA	NA	NA	1	1	1	0	3	1.72722	-5.40749	0.752219	-1.50617	2.00122	-5.24041	NA	NA	0.084128	6.3915e-08	0.343364	2.81345e-12	0.0453688	1.60223e-07	NA	NA	0.562561	5.84273e-06	0.787962	5.78774e-10	0.583328	2.16269e-05	NA	NA
HBS1L	5.3023e-05	0.00481367	4.04189	4.0598e-09	6.21361e-07	-5.88174	smultixcan	2.03574e-05	0.00254503	1.34181	2.83398e-12	6.27742e-10	2.4003	Skin_Not_Sun_Exposed_Suprapubic	1.42885e-05	0.0033674	-4.33938	8.861e-11	3.59649e-08	-6.48521	NA	NA	NA	NA	NA	NA	1	1	1	0	3	1.72722	-5.40749	0.752219	-1.50617	-1.66471	6.27777	NA	NA	0.084128	6.3915e-08	0.343364	2.81345e-12	0.09597	3.43453e-10	NA	NA	0.562561	5.84273e-06	0.787962	5.78774e-10	0.6817	9.89914e-08	NA	NA
HBS1L	5.3023e-05	0.00481367	4.04189	4.0598e-09	6.21361e-07	-5.88174	smultixcan	2.03574e-05	0.00254503	1.34181	2.83398e-12	6.27742e-10	2.4003	Skin_Sun_Exposed_Lower_leg	2.61927e-05	0.00506367	4.20427	2.0914e-08	4.71036e-06	5.60427	NA	NA	NA	NA	NA	NA	1	1	1	0	3	1.72722	-5.40749	0.752219	-1.50617	2.00122	-5.24041	NA	NA	0.084128	6.3915e-08	0.343364	2.81345e-12	0.0453688	1.60223e-07	NA	NA	0.562561	5.84273e-06	0.787962	5.78774e-10	0.556442	2.03997e-05	NA	NA
HBS1L	5.3023e-05	0.00481367	4.04189	4.0598e-09	6.21361e-07	-5.88174	smultixcan	2.03574e-05	0.00254503	1.34181	2.83398e-12	6.27742e-10	2.4003	Small_Intestine_Terminal_Ileum	1.42885e-05	0.00340123	-4.33938	8.861e-11	3.23896e-08	-6.48521	NA	NA	NA	NA	NA	NA	1	1	1	0	3	1.72722	-5.40749	0.752219	-1.50617	-1.66471	6.27777	NA	NA	0.084128	6.3915e-08	0.343364	2.81345e-12	0.09597	3.43453e-10	NA	NA	0.562561	5.84273e-06	0.787962	5.78774e-10	0.684599	9.72989e-08	NA	NA
HBS1L	5.3023e-05	0.00481367	4.04189	4.0598e-09	6.21361e-07	-5.88174	smultixcan	2.03574e-05	0.00254503	1.34181	2.83398e-12	6.27742e-10	2.4003	Spleen	2.61927e-05	0.00592789	4.20427	2.0914e-08	5.49797e-06	5.60427	NA	NA	NA	NA	NA	NA	1	1	1	0	3	1.72722	-5.40749	0.752219	-1.50617	2.00122	-5.24041	NA	NA	0.084128	6.3915e-08	0.343364	2.81345e-12	0.0453688	1.60223e-07	NA	NA	0.562561	5.84273e-06	0.787962	5.78774e-10	0.543111	2.01135e-05	NA	NA
HBS1L	5.3023e-05	0.00481367	4.04189	4.0598e-09	6.21361e-07	-5.88174	smultixcan	2.03574e-05	0.00254503	1.34181	2.83398e-12	6.27742e-10	2.4003	Stomach	1.42885e-05	0.00350255	-4.33938	8.861e-11	3.62898e-08	-6.48521	NA	NA	NA	NA	NA	NA	1	1	1	0	3	1.72722	-5.40749	0.752219	-1.50617	-1.66471	6.27777	NA	NA	0.084128	6.3915e-08	0.343364	2.81345e-12	0.09597	3.43453e-10	NA	NA	0.562561	5.84273e-06	0.787962	5.78774e-10	0.680463	1.1212e-07	NA	NA
HBS1L	5.3023e-05	0.00481367	4.04189	4.0598e-09	6.21361e-07	-5.88174	smultixcan	2.03574e-05	0.00254503	1.34181	2.83398e-12	6.27742e-10	2.4003	Testis	2.61927e-05	0.00692991	4.20427	2.0914e-08	5.8817e-06	5.60427	NA	NA	NA	NA	NA	NA	1	1	1	0	3	1.72722	-5.40749	0.752219	-1.50617	2.00122	-5.24041	NA	NA	0.084128	6.3915e-08	0.343364	2.81345e-12	0.0453688	1.60223e-07	NA	NA	0.562561	5.84273e-06	0.787962	5.78774e-10	0.581802	2.40816e-05	NA	NA
HBS1L	5.3023e-05	0.00481367	4.04189	4.0598e-09	6.21361e-07	-5.88174	smultixcan	2.03574e-05	0.00254503	1.34181	2.83398e-12	6.27742e-10	2.4003	Thyroid	2.61927e-05	0.00488813	4.20427	2.0914e-08	5.35121e-06	5.60427	NA	NA	NA	NA	NA	NA	1	1	1	0	3	1.72722	-5.40749	0.752219	-1.50617	2.00122	-5.24041	NA	NA	0.084128	6.3915e-08	0.343364	2.81345e-12	0.0453688	1.60223e-07	NA	NA	0.562561	5.84273e-06	0.787962	5.78774e-10	0.547018	2.0597e-05	NA	NA
HBS1L	5.3023e-05	0.00481367	4.04189	4.0598e-09	6.21361e-07	-5.88174	smultixcan	2.03574e-05	0.00254503	1.34181	2.83398e-12	6.27742e-10	2.4003	Uterus	4.62941e-05	0.00879436	-4.07359	2.32629e-08	5.85352e-06	-5.5858	NA	NA	NA	NA	NA	NA	1	1	1	0	3	1.72722	-5.40749	0.752219	-1.50617	-1.83861	5.27558	NA	NA	0.084128	6.3915e-08	0.343364	2.81345e-12	0.0659722	1.3234e-07	NA	NA	0.562561	5.84273e-06	0.787962	5.78774e-10	0.601716	1.75827e-05	NA	NA
HBS1L	5.3023e-05	0.00481367	4.04189	4.0598e-09	6.21361e-07	-5.88174	smultixcan	2.03574e-05	0.00254503	1.34181	2.83398e-12	6.27742e-10	2.4003	Vagina	2.61927e-05	0.00552362	4.20427	2.0914e-08	5.45672e-06	5.60427	NA	NA	NA	NA	NA	NA	1	1	1	0	3	1.72722	-5.40749	0.752219	-1.50617	2.00122	-5.24041	NA	NA	0.084128	6.3915e-08	0.343364	2.81345e-12	0.0453688	1.60223e-07	NA	NA	0.562561	5.84273e-06	0.787962	5.78774e-10	0.565336	2.15485e-05	NA	NA
HBS1L	5.3023e-05	0.00481367	4.04189	4.0598e-09	6.21361e-07	-5.88174	smultixcan	2.03574e-05	0.00254503	1.34181	2.83398e-12	6.27742e-10	2.4003	Whole_Blood	4.62941e-05	0.00835518	4.07359	2.32629e-08	5.08958e-06	5.5858	NA	NA	NA	NA	NA	NA	1	1	1	0	3	1.72722	-5.40749	0.752219	-1.50617	1.83861	-5.27558	NA	NA	0.084128	6.3915e-08	0.343364	2.81345e-12	0.0659722	1.3234e-07	NA	NA	0.562561	5.84273e-06	0.787962	5.78774e-10	0.608051	1.69898e-05	NA	NA
HBS1L	5.3023e-05	0.00481367	4.04189	4.0598e-09	6.21361e-07	-5.88174	smultixcan	2.03574e-05	0.00254503	1.34181	2.83398e-12	6.27742e-10	2.4003	smultixcan	2.61927e-05	0.00554965	4.20427	2.0914e-08	4.50826e-06	5.60427	NA	NA	NA	NA	NA	NA	1	1	1	0	3	1.72722	-5.40749	0.752219	-1.50617	2.00122	-5.24041	NA	NA	0.084128	6.3915e-08	0.343364	2.81345e-12	0.0453688	1.60223e-07	NA	NA	0.562561	5.84273e-06	0.787962	5.78774e-10	0.543202	2.04968e-05	NA	NA
HLA-B	2.5105e-11	2.50161e-08	-6.67275	1.6211e-07	1.67841e-05	-5.23825	Testis	1.37467e-06	0.000662057	4.82864	1.8367e-09	6.58377e-07	6.01163	Adipose_Subcutaneous	1.48712e-06	0.000447174	-4.81296	1.8367e-09	5.54844e-07	-6.01163	NA	NA	NA	NA	NA	NA	1	1	1	0	3	-3.92476	7.54196	2.6242	-5.46162	-2.61505	5.44285	NA	NA	8.6818e-05	4.6296e-14	0.00868535	4.71806e-08	0.00892137	5.24359e-08	NA	NA	0.0136883	2.09489e-11	0.340578	1.04033e-05	0.305257	8.01707e-06	NA	NA
HLA-B	2.5105e-11	2.50161e-08	-6.67275	1.6211e-07	1.67841e-05	-5.23825	Testis	1.37467e-06	0.000662057	4.82864	1.8367e-09	6.58377e-07	6.01163	Brain_Caudate_basal_ganglia	3.96402e-16	6.33979e-13	-8.13966	1.01639e-25	1.34692e-22	-10.4846	NA	NA	NA	NA	NA	NA	1	1	1	0	3	-3.92476	7.54196	2.6242	-5.46162	-2.61009	9.76444	NA	NA	8.6818e-05	4.6296e-14	0.00868535	4.71806e-08	0.00905189	1.59987e-22	NA	NA	0.0136883	2.09489e-11	0.340578	1.04033e-05	0.338093	1.48882e-19	NA	NA
HLA-B	2.5105e-11	2.50161e-08	-6.67275	1.6211e-07	1.67841e-05	-5.23825	Testis	1.37467e-06	0.000662057	4.82864	1.8367e-09	6.58377e-07	6.01163	Cells_Cultured_fibroblasts	1.48712e-06	0.000565228	-4.81296	1.8367e-09	4.79317e-07	-6.01163	NA	NA	NA	NA	NA	NA	1	1	1	0	3	-3.92476	7.54196	2.6242	-5.46162	-2.61505	5.44285	NA	NA	8.6818e-05	4.6296e-14	0.00868535	4.71806e-08	0.00892137	5.24359e-08	NA	NA	0.0136883	2.09489e-11	0.340578	1.04033e-05	0.318309	7.73653e-06	NA	NA
HLA-B	2.5105e-11	2.50161e-08	-6.67275	1.6211e-07	1.67841e-05	-5.23825	Testis	1.37467e-06	0.000662057	4.82864	1.8367e-09	6.58377e-07	6.01163	Cells_EBV-transformed_lymphocytes	1.92481e-12	1.69456e-09	-7.03983	2.68509e-17	1.94552e-14	-8.45951	NA	NA	NA	NA	NA	NA	1	1	1	0	3	-3.92476	7.54196	2.6242	-5.46162	-3.93883	7.57935	NA	NA	8.6818e-05	4.6296e-14	0.00868535	4.71806e-08	8.18809e-05	3.47286e-14	NA	NA	0.0136883	2.09489e-11	0.340578	1.04033e-05	0.0181197	1.48613e-11	NA	NA
HLA-B	2.5105e-11	2.50161e-08	-6.67275	1.6211e-07	1.67841e-05	-5.23825	Testis	1.37467e-06	0.000662057	4.82864	1.8367e-09	6.58377e-07	6.01163	Esophagus_Gastroesophageal_Junction	1.48712e-06	0.000478823	-4.81296	1.8367e-09	5.20169e-07	-6.01163	NA	NA	NA	NA	NA	NA	1	1	1	0	3	-3.92476	7.54196	2.6242	-5.46162	-3.45602	5.44303	NA	NA	8.6818e-05	4.6296e-14	0.00868535	4.71806e-08	0.00054822	5.23831e-08	NA	NA	0.0136883	2.09489e-11	0.340578	1.04033e-05	0.0784177	7.57734e-06	NA	NA
HLA-B	2.5105e-11	2.50161e-08	-6.67275	1.6211e-07	1.67841e-05	-5.23825	Testis	1.37467e-06	0.000662057	4.82864	1.8367e-09	6.58377e-07	6.01163	Heart_Left_Ventricle	6.60895e-07	0.00022384	-4.97252	3.86928e-10	1.38634e-07	-6.25921	NA	NA	NA	NA	NA	NA	1	1	1	0	3	-3.92476	7.54196	2.6242	-5.46162	-2.41028	5.79865	NA	NA	8.6818e-05	4.6296e-14	0.00868535	4.71806e-08	0.0159404	6.68522e-09	NA	NA	0.0136883	2.09489e-11	0.340578	1.04033e-05	0.405436	1.42997e-06	NA	NA
HLA-B	2.5105e-11	2.50161e-08	-6.67275	1.6211e-07	1.67841e-05	-5.23825	Testis	1.37467e-06	0.000662057	4.82864	1.8367e-09	6.58377e-07	6.01163	Liver	1.3555e-10	1.11739e-07	-6.42081	8.09647e-06	0.000929295	-4.46262	NA	NA	NA	NA	NA	NA	1	1	1	0	3	-3.92476	7.54196	2.6242	-5.46162	-3.6626	7.75401	NA	NA	8.6818e-05	4.6296e-14	0.00868535	4.71806e-08	0.000249672	8.90349e-15	NA	NA	0.0136883	2.09489e-11	0.340578	1.04033e-05	0.0436801	5.27549e-12	NA	NA
HLA-B	2.5105e-11	2.50161e-08	-6.67275	1.6211e-07	1.67841e-05	-5.23825	Testis	1.37467e-06	0.000662057	4.82864	1.8367e-09	6.58377e-07	6.01163	Minor_Salivary_Gland	1.48712e-06	0.000507925	-4.81296	1.8367e-09	5.68568e-07	-6.01163	NA	NA	NA	NA	NA	NA	1	1	1	0	3	-3.92476	7.54196	2.6242	-5.46162	-2.61505	5.44285	NA	NA	8.6818e-05	4.6296e-14	0.00868535	4.71806e-08	0.00892137	5.24359e-08	NA	NA	0.0136883	2.09489e-11	0.340578	1.04033e-05	0.300545	8.27077e-06	NA	NA
HLA-B	2.5105e-11	2.50161e-08	-6.67275	1.6211e-07	1.67841e-05	-5.23825	Testis	1.37467e-06	0.000662057	4.82864	1.8367e-09	6.58377e-07	6.01163	Ovary	2.51e-12	2.46401e-09	-7.00274	8.09647e-06	0.000804069	4.46262	NA	NA	NA	NA	NA	NA	1	1	1	0	3	-3.92476	7.54196	2.6242	-5.46162	-4.04579	8.32012	NA	NA	8.6818e-05	4.6296e-14	0.00868535	4.71806e-08	5.21478e-05	8.78725e-17	NA	NA	0.0136883	2.09489e-11	0.340578	1.04033e-05	0.0139123	5.87432e-14	NA	NA
HLA-B	2.5105e-11	2.50161e-08	-6.67275	1.6211e-07	1.67841e-05	-5.23825	Testis	1.37467e-06	0.000662057	4.82864	1.8367e-09	6.58377e-07	6.01163	Skin_Not_Sun_Exposed_Suprapubic	3.43834e-06	0.000965117	-4.64273	3.99253e-13	2.15132e-10	-7.25581	NA	NA	NA	NA	NA	NA	1	1	1	0	3	-3.92476	7.54196	2.6242	-5.46162	-0.526887	7.18944	NA	NA	8.6818e-05	4.6296e-14	0.00868535	4.71806e-08	0.598272	6.50557e-13	NA	NA	0.0136883	2.09489e-11	0.340578	1.04033e-05	0.939953	2.71884e-10	NA	NA
HLA-B	2.5105e-11	2.50161e-08	-6.67275	1.6211e-07	1.67841e-05	-5.23825	Testis	1.37467e-06	0.000662057	4.82864	1.8367e-09	6.58377e-07	6.01163	Small_Intestine_Terminal_Ileum	7.74079e-12	6.2853e-09	-6.84327	1.57452e-16	1.22533e-13	-8.25071	NA	NA	NA	NA	NA	NA	1	1	1	0	3	-3.92476	7.54196	2.6242	-5.46162	-4.12605	7.39909	NA	NA	8.6818e-05	4.6296e-14	0.00868535	4.71806e-08	3.69054e-05	1.37118e-13	NA	NA	0.0136883	2.09489e-11	0.340578	1.04033e-05	0.0098792	6.45426e-11	NA	NA
HLA-B	2.5105e-11	2.50161e-08	-6.67275	1.6211e-07	1.67841e-05	-5.23825	Testis	1.37467e-06	0.000662057	4.82864	1.8367e-09	6.58377e-07	6.01163	Spleen	3.43834e-06	0.00102717	-4.64273	3.99253e-13	2.07728e-10	-7.25581	NA	NA	NA	NA	NA	NA	1	1	1	0	3	-3.92476	7.54196	2.6242	-5.46162	-1.49251	6.89445	NA	NA	8.6818e-05	4.6296e-14	0.00868535	4.71806e-08	0.135564	5.40734e-12	NA	NA	0.0136883	2.09489e-11	0.340578	1.04033e-05	0.731386	1.76065e-09	NA	NA
HLA-B	2.5105e-11	2.50161e-08	-6.67275	1.6211e-07	1.67841e-05	-5.23825	Testis	1.37467e-06	0.000662057	4.82864	1.8367e-09	6.58377e-07	6.01163	Whole_Blood	1.30058e-08	6.65899e-06	-5.68599	6.22296e-13	2.88802e-10	-7.19551	NA	NA	NA	NA	NA	NA	1	1	1	0	3	-3.92476	7.54196	2.6242	-5.46162	-3.97983	6.55164	NA	NA	8.6818e-05	4.6296e-14	0.00868535	4.71806e-08	6.89632e-05	5.69076e-11	NA	NA	0.0136883	2.09489e-11	0.340578	1.04033e-05	0.0175166	1.61157e-08	NA	NA
HLA-B	2.5105e-11	2.50161e-08	-6.67275	1.6211e-07	1.67841e-05	-5.23825	Testis	1.37467e-06	0.000662057	4.82864	1.8367e-09	6.58377e-07	6.01163	smultixcan	2.53522e-28	2.89528e-23	-0.492413	3.79496e-16	2.03632e-13	-0.854575	NA	NA	NA	NA	NA	NA	1	1	1	0	3	-3.92476	7.54196	2.6242	-5.46162	-0.108374	0.741406	NA	NA	8.6818e-05	4.6296e-14	0.00868535	4.71806e-08	1.16999e-07	3.2452e-28	NA	NA	0.0136883	2.09489e-11	0.340578	1.04033e-05	9.62038e-05	4.31473e-25	NA	NA
HLA-B	2.5105e-11	2.50161e-08	-6.67275	1.6211e-07	1.67841e-05	-5.23825	smultixcan	7.26159e-10	3.0933e-07	0.490604	1.258e-17	4.99474e-15	0.658337	Adipose_Subcutaneous	1.48712e-06	0.000447174	-4.81296	1.8367e-09	5.54844e-07	-6.01163	NA	NA	NA	NA	NA	NA	1	1	1	0	3	-3.92476	7.54196	0.580521	0.299779	-2.61505	5.44285	NA	NA	8.6818e-05	4.6296e-14	0.00109984	8.60296e-10	0.00892137	5.24359e-08	NA	NA	0.0136883	2.09489e-11	0.0830137	1.14388e-07	0.305257	8.01707e-06	NA	NA
HLA-B	2.5105e-11	2.50161e-08	-6.67275	1.6211e-07	1.67841e-05	-5.23825	smultixcan	7.26159e-10	3.0933e-07	0.490604	1.258e-17	4.99474e-15	0.658337	Brain_Caudate_basal_ganglia	3.96402e-16	6.33979e-13	-8.13966	1.01639e-25	1.34692e-22	-10.4846	NA	NA	NA	NA	NA	NA	1	1	1	0	3	-3.92476	7.54196	0.580521	0.299779	-2.61009	9.76444	NA	NA	8.6818e-05	4.6296e-14	0.00109984	8.60296e-10	0.00905189	1.59987e-22	NA	NA	0.0136883	2.09489e-11	0.0830137	1.14388e-07	0.338093	1.48882e-19	NA	NA
HLA-B	2.5105e-11	2.50161e-08	-6.67275	1.6211e-07	1.67841e-05	-5.23825	smultixcan	7.26159e-10	3.0933e-07	0.490604	1.258e-17	4.99474e-15	0.658337	Cells_Cultured_fibroblasts	1.48712e-06	0.000565228	-4.81296	1.8367e-09	4.79317e-07	-6.01163	NA	NA	NA	NA	NA	NA	1	1	1	0	3	-3.92476	7.54196	0.580521	0.299779	-2.61505	5.44285	NA	NA	8.6818e-05	4.6296e-14	0.00109984	8.60296e-10	0.00892137	5.24359e-08	NA	NA	0.0136883	2.09489e-11	0.0830137	1.14388e-07	0.318309	7.73653e-06	NA	NA
HLA-B	2.5105e-11	2.50161e-08	-6.67275	1.6211e-07	1.67841e-05	-5.23825	smultixcan	7.26159e-10	3.0933e-07	0.490604	1.258e-17	4.99474e-15	0.658337	Cells_EBV-transformed_lymphocytes	1.92481e-12	1.69456e-09	-7.03983	2.68509e-17	1.94552e-14	-8.45951	NA	NA	NA	NA	NA	NA	1	1	1	0	3	-3.92476	7.54196	0.580521	0.299779	-3.93883	7.57935	NA	NA	8.6818e-05	4.6296e-14	0.00109984	8.60296e-10	8.18809e-05	3.47286e-14	NA	NA	0.0136883	2.09489e-11	0.0830137	1.14388e-07	0.0181197	1.48613e-11	NA	NA
HLA-B	2.5105e-11	2.50161e-08	-6.67275	1.6211e-07	1.67841e-05	-5.23825	smultixcan	7.26159e-10	3.0933e-07	0.490604	1.258e-17	4.99474e-15	0.658337	Esophagus_Gastroesophageal_Junction	1.48712e-06	0.000478823	-4.81296	1.8367e-09	5.20169e-07	-6.01163	NA	NA	NA	NA	NA	NA	1	1	1	0	3	-3.92476	7.54196	0.580521	0.299779	-3.45602	5.44303	NA	NA	8.6818e-05	4.6296e-14	0.00109984	8.60296e-10	0.00054822	5.23831e-08	NA	NA	0.0136883	2.09489e-11	0.0830137	1.14388e-07	0.0784177	7.57734e-06	NA	NA
HLA-B	2.5105e-11	2.50161e-08	-6.67275	1.6211e-07	1.67841e-05	-5.23825	smultixcan	7.26159e-10	3.0933e-07	0.490604	1.258e-17	4.99474e-15	0.658337	Heart_Left_Ventricle	6.60895e-07	0.00022384	-4.97252	3.86928e-10	1.38634e-07	-6.25921	NA	NA	NA	NA	NA	NA	1	1	1	0	3	-3.92476	7.54196	0.580521	0.299779	-2.41028	5.79865	NA	NA	8.6818e-05	4.6296e-14	0.00109984	8.60296e-10	0.0159404	6.68522e-09	NA	NA	0.0136883	2.09489e-11	0.0830137	1.14388e-07	0.405436	1.42997e-06	NA	NA
HLA-B	2.5105e-11	2.50161e-08	-6.67275	1.6211e-07	1.67841e-05	-5.23825	smultixcan	7.26159e-10	3.0933e-07	0.490604	1.258e-17	4.99474e-15	0.658337	Liver	1.3555e-10	1.11739e-07	-6.42081	8.09647e-06	0.000929295	-4.46262	NA	NA	NA	NA	NA	NA	1	1	1	0	3	-3.92476	7.54196	0.580521	0.299779	-3.6626	7.75401	NA	NA	8.6818e-05	4.6296e-14	0.00109984	8.60296e-10	0.000249672	8.90349e-15	NA	NA	0.0136883	2.09489e-11	0.0830137	1.14388e-07	0.0436801	5.27549e-12	NA	NA
HLA-B	2.5105e-11	2.50161e-08	-6.67275	1.6211e-07	1.67841e-05	-5.23825	smultixcan	7.26159e-10	3.0933e-07	0.490604	1.258e-17	4.99474e-15	0.658337	Minor_Salivary_Gland	1.48712e-06	0.000507925	-4.81296	1.8367e-09	5.68568e-07	-6.01163	NA	NA	NA	NA	NA	NA	1	1	1	0	3	-3.92476	7.54196	0.580521	0.299779	-2.61505	5.44285	NA	NA	8.6818e-05	4.6296e-14	0.00109984	8.60296e-10	0.00892137	5.24359e-08	NA	NA	0.0136883	2.09489e-11	0.0830137	1.14388e-07	0.300545	8.27077e-06	NA	NA
HLA-B	2.5105e-11	2.50161e-08	-6.67275	1.6211e-07	1.67841e-05	-5.23825	smultixcan	7.26159e-10	3.0933e-07	0.490604	1.258e-17	4.99474e-15	0.658337	Ovary	2.51e-12	2.46401e-09	-7.00274	8.09647e-06	0.000804069	4.46262	NA	NA	NA	NA	NA	NA	1	1	1	0	3	-3.92476	7.54196	0.580521	0.299779	-4.04579	8.32012	NA	NA	8.6818e-05	4.6296e-14	0.00109984	8.60296e-10	5.21478e-05	8.78725e-17	NA	NA	0.0136883	2.09489e-11	0.0830137	1.14388e-07	0.0139123	5.87432e-14	NA	NA
HLA-B	2.5105e-11	2.50161e-08	-6.67275	1.6211e-07	1.67841e-05	-5.23825	smultixcan	7.26159e-10	3.0933e-07	0.490604	1.258e-17	4.99474e-15	0.658337	Skin_Not_Sun_Exposed_Suprapubic	3.43834e-06	0.000965117	-4.64273	3.99253e-13	2.15132e-10	-7.25581	NA	NA	NA	NA	NA	NA	1	1	1	0	3	-3.92476	7.54196	0.580521	0.299779	-0.526887	7.18944	NA	NA	8.6818e-05	4.6296e-14	0.00109984	8.60296e-10	0.598272	6.50557e-13	NA	NA	0.0136883	2.09489e-11	0.0830137	1.14388e-07	0.939953	2.71884e-10	NA	NA
HLA-B	2.5105e-11	2.50161e-08	-6.67275	1.6211e-07	1.67841e-05	-5.23825	smultixcan	7.26159e-10	3.0933e-07	0.490604	1.258e-17	4.99474e-15	0.658337	Small_Intestine_Terminal_Ileum	7.74079e-12	6.2853e-09	-6.84327	1.57452e-16	1.22533e-13	-8.25071	NA	NA	NA	NA	NA	NA	1	1	1	0	3	-3.92476	7.54196	0.580521	0.299779	-4.12605	7.39909	NA	NA	8.6818e-05	4.6296e-14	0.00109984	8.60296e-10	3.69054e-05	1.37118e-13	NA	NA	0.0136883	2.09489e-11	0.0830137	1.14388e-07	0.0098792	6.45426e-11	NA	NA
HLA-B	2.5105e-11	2.50161e-08	-6.67275	1.6211e-07	1.67841e-05	-5.23825	smultixcan	7.26159e-10	3.0933e-07	0.490604	1.258e-17	4.99474e-15	0.658337	Spleen	3.43834e-06	0.00102717	-4.64273	3.99253e-13	2.07728e-10	-7.25581	NA	NA	NA	NA	NA	NA	1	1	1	0	3	-3.92476	7.54196	0.580521	0.299779	-1.49251	6.89445	NA	NA	8.6818e-05	4.6296e-14	0.00109984	8.60296e-10	0.135564	5.40734e-12	NA	NA	0.0136883	2.09489e-11	0.0830137	1.14388e-07	0.731386	1.76065e-09	NA	NA
HLA-B	2.5105e-11	2.50161e-08	-6.67275	1.6211e-07	1.67841e-05	-5.23825	smultixcan	7.26159e-10	3.0933e-07	0.490604	1.258e-17	4.99474e-15	0.658337	Whole_Blood	1.30058e-08	6.65899e-06	-5.68599	6.22296e-13	2.88802e-10	-7.19551	NA	NA	NA	NA	NA	NA	1	1	1	0	3	-3.92476	7.54196	0.580521	0.299779	-3.97983	6.55164	NA	NA	8.6818e-05	4.6296e-14	0.00109984	8.60296e-10	6.89632e-05	5.69076e-11	NA	NA	0.0136883	2.09489e-11	0.0830137	1.14388e-07	0.0175166	1.61157e-08	NA	NA
HLA-B	2.5105e-11	2.50161e-08	-6.67275	1.6211e-07	1.67841e-05	-5.23825	smultixcan	7.26159e-10	3.0933e-07	0.490604	1.258e-17	4.99474e-15	0.658337	smultixcan	2.53522e-28	2.89528e-23	-0.492413	3.79496e-16	2.03632e-13	-0.854575	NA	NA	NA	NA	NA	NA	1	1	1	0	3	-3.92476	7.54196	0.580521	0.299779	-0.108374	0.741406	NA	NA	8.6818e-05	4.6296e-14	0.00109984	8.60296e-10	1.16999e-07	3.2452e-28	NA	NA	0.0136883	2.09489e-11	0.0830137	1.14388e-07	9.62038e-05	4.31473e-25	NA	NA
ICAM3	6.6179e-09	2.95539e-06	5.80034	0.0001314	0.00375536	-3.82382	Brain_Cortex	1.04875e-09	1.77104e-06	6.10181	4.68106e-05	0.00373871	4.07101	Adipose_Visceral_Omentum	2.22428e-09	1.15375e-06	-5.98052	9.88119e-05	0.00587364	-3.89349	NA	NA	NA	NA	NA	NA	1	1	1	0	3	5.33671	-2.33845	5.52765	-2.48812	-5.47666	2.32592	NA	NA	9.4649e-08	0.019364	3.24554e-08	0.0128422	4.33436e-08	0.0200226	NA	NA	3.47188e-05	0.112842	9.11215e-05	0.150315	4.27394e-05	0.182238	NA	NA
ICAM3	6.6179e-09	2.95539e-06	5.80034	0.0001314	0.00375536	-3.82382	Brain_Cortex	1.04875e-09	1.77104e-06	6.10181	4.68106e-05	0.00373871	4.07101	Artery_Coronary	2.22428e-09	1.29748e-06	5.98052	9.88119e-05	0.00586919	3.89349	NA	NA	NA	NA	NA	NA	1	1	1	0	3	5.33671	-2.33845	5.52765	-2.48812	5.47666	-2.32592	NA	NA	9.4649e-08	0.019364	3.24554e-08	0.0128422	4.33436e-08	0.0200226	NA	NA	3.47188e-05	0.112842	9.11215e-05	0.150315	4.98251e-05	0.18194	NA	NA
ICAM3	6.6179e-09	2.95539e-06	5.80034	0.0001314	0.00375536	-3.82382	Brain_Cortex	1.04875e-09	1.77104e-06	6.10181	4.68106e-05	0.00373871	4.07101	Cells_EBV-transformed_lymphocytes	1.01111e-09	6.25767e-07	6.10765	5.72985e-05	0.00338909	4.02367	NA	NA	NA	NA	NA	NA	1	1	1	0	3	5.33671	-2.33845	5.52765	-2.48812	5.55971	-2.43976	NA	NA	9.4649e-08	0.019364	3.24554e-08	0.0128422	2.70229e-08	0.0146972	NA	NA	3.47188e-05	0.112842	9.11215e-05	0.150315	3.31898e-05	0.141849	NA	NA
ICAM3	6.6179e-09	2.95539e-06	5.80034	0.0001314	0.00375536	-3.82382	Brain_Cortex	1.04875e-09	1.77104e-06	6.10181	4.68106e-05	0.00373871	4.07101	Colon_Transverse	1.04875e-09	6.93223e-07	6.10181	4.68106e-05	0.00335701	4.07101	NA	NA	NA	NA	NA	NA	1	1	1	0	3	5.33671	-2.33845	5.52765	-2.48812	5.52765	-2.48812	NA	NA	9.4649e-08	0.019364	3.24554e-08	0.0128422	3.24554e-08	0.0128422	NA	NA	3.47188e-05	0.112842	9.11215e-05	0.150315	3.81537e-05	0.138957	NA	NA
ICAM3	6.6179e-09	2.95539e-06	5.80034	0.0001314	0.00375536	-3.82382	Brain_Cortex	1.04875e-09	1.77104e-06	6.10181	4.68106e-05	0.00373871	4.07101	Liver	1.12703e-09	8.57585e-07	-6.09029	5.18036e-05	0.00389186	-4.04734	NA	NA	NA	NA	NA	NA	1	1	1	0	3	5.33671	-2.33845	5.52765	-2.48812	-5.52393	2.47128	NA	NA	9.4649e-08	0.019364	3.24554e-08	0.0128422	3.31499e-08	0.0134629	NA	NA	3.47188e-05	0.112842	9.11215e-05	0.150315	4.63967e-05	0.151931	NA	NA
ICAM3	6.6179e-09	2.95539e-06	5.80034	0.0001314	0.00375536	-3.82382	Brain_Cortex	1.04875e-09	1.77104e-06	6.10181	4.68106e-05	0.00373871	4.07101	Lung	1.12703e-09	7.31097e-07	6.09029	5.18036e-05	0.00330105	4.04734	NA	NA	NA	NA	NA	NA	1	1	1	0	3	5.33671	-2.33845	5.52765	-2.48812	5.52393	-2.47128	NA	NA	9.4649e-08	0.019364	3.24554e-08	0.0128422	3.31499e-08	0.0134629	NA	NA	3.47188e-05	0.112842	9.11215e-05	0.150315	3.27252e-05	0.144558	NA	NA
ICAM3	6.6179e-09	2.95539e-06	5.80034	0.0001314	0.00375536	-3.82382	Brain_Cortex	1.04875e-09	1.77104e-06	6.10181	4.68106e-05	0.00373871	4.07101	Small_Intestine_Terminal_Ileum	2.22428e-09	1.3269e-06	-5.98052	9.88119e-05	0.00571663	-3.89349	NA	NA	NA	NA	NA	NA	1	1	1	0	3	5.33671	-2.33845	5.52765	-2.48812	-5.47666	2.32592	NA	NA	9.4649e-08	0.019364	3.24554e-08	0.0128422	4.33436e-08	0.0200226	NA	NA	3.47188e-05	0.112842	9.11215e-05	0.150315	5.17656e-05	0.184996	NA	NA
ICAM3	6.6179e-09	2.95539e-06	5.80034	0.0001314	0.00375536	-3.82382	Brain_Cortex	1.04875e-09	1.77104e-06	6.10181	4.68106e-05	0.00373871	4.07101	Spleen	1.04014e-09	7.06206e-07	-6.10313	4.70249e-05	0.00313173	-4.06994	NA	NA	NA	NA	NA	NA	1	1	1	0	3	5.33671	-2.33845	5.52765	-2.48812	-5.53004	2.48622	NA	NA	9.4649e-08	0.019364	3.24554e-08	0.0128422	3.20155e-08	0.0129107	NA	NA	3.47188e-05	0.112842	9.11215e-05	0.150315	5.6317e-05	0.134773	NA	NA
ICAM3	6.6179e-09	2.95539e-06	5.80034	0.0001314	0.00375536	-3.82382	Brain_Cortex	1.04875e-09	1.77104e-06	6.10181	4.68106e-05	0.00373871	4.07101	Whole_Blood	1.01111e-09	6.65601e-07	6.10765	5.72985e-05	0.00332396	4.02367	NA	NA	NA	NA	NA	NA	1	1	1	0	3	5.33671	-2.33845	5.52765	-2.48812	5.55971	-2.43976	NA	NA	9.4649e-08	0.019364	3.24554e-08	0.0128422	2.70229e-08	0.0146972	NA	NA	3.47188e-05	0.112842	9.11215e-05	0.150315	2.64257e-05	0.145141	NA	NA
ICAM3	6.6179e-09	2.95539e-06	5.80034	0.0001314	0.00375536	-3.82382	Brain_Cortex	1.04875e-09	1.77104e-06	6.10181	4.68106e-05	0.00373871	4.07101	smultixcan	1.02856e-09	7.83094e-07	6.10186	5.49362e-05	0.00342468	4.03156	NA	NA	NA	NA	NA	NA	1	1	1	0	3	5.33671	-2.33845	5.52765	-2.48812	5.54778	-2.45027	NA	NA	9.4649e-08	0.019364	3.24554e-08	0.0128422	2.84759e-08	0.0142269	NA	NA	3.47188e-05	0.112842	9.11215e-05	0.150315	2.80588e-05	0.138616	NA	NA
ICAM3	6.6179e-09	2.95539e-06	5.80034	0.0001314	0.00375536	-3.82382	Stomach	4.19902e-07	0.000195489	5.05971	6.96344e-05	0.00441192	3.97753	Adipose_Visceral_Omentum	2.22428e-09	1.15375e-06	-5.98052	9.88119e-05	0.00587364	-3.89349	NA	NA	NA	NA	NA	NA	1	1	1	0	3	5.33671	-2.33845	4.21157	-2.8156	-5.47666	2.32592	NA	NA	9.4649e-08	0.019364	2.53607e-05	0.00486868	4.33436e-08	0.0200226	NA	NA	3.47188e-05	0.112842	0.0114358	0.0830851	4.27394e-05	0.182238	NA	NA
ICAM3	6.6179e-09	2.95539e-06	5.80034	0.0001314	0.00375536	-3.82382	Stomach	4.19902e-07	0.000195489	5.05971	6.96344e-05	0.00441192	3.97753	Artery_Coronary	2.22428e-09	1.29748e-06	5.98052	9.88119e-05	0.00586919	3.89349	NA	NA	NA	NA	NA	NA	1	1	1	0	3	5.33671	-2.33845	4.21157	-2.8156	5.47666	-2.32592	NA	NA	9.4649e-08	0.019364	2.53607e-05	0.00486868	4.33436e-08	0.0200226	NA	NA	3.47188e-05	0.112842	0.0114358	0.0830851	4.98251e-05	0.18194	NA	NA
ICAM3	6.6179e-09	2.95539e-06	5.80034	0.0001314	0.00375536	-3.82382	Stomach	4.19902e-07	0.000195489	5.05971	6.96344e-05	0.00441192	3.97753	Cells_EBV-transformed_lymphocytes	1.01111e-09	6.25767e-07	6.10765	5.72985e-05	0.00338909	4.02367	NA	NA	NA	NA	NA	NA	1	1	1	0	3	5.33671	-2.33845	4.21157	-2.8156	5.55971	-2.43976	NA	NA	9.4649e-08	0.019364	2.53607e-05	0.00486868	2.70229e-08	0.0146972	NA	NA	3.47188e-05	0.112842	0.0114358	0.0830851	3.31898e-05	0.141849	NA	NA
ICAM3	6.6179e-09	2.95539e-06	5.80034	0.0001314	0.00375536	-3.82382	Stomach	4.19902e-07	0.000195489	5.05971	6.96344e-05	0.00441192	3.97753	Colon_Transverse	1.04875e-09	6.93223e-07	6.10181	4.68106e-05	0.00335701	4.07101	NA	NA	NA	NA	NA	NA	1	1	1	0	3	5.33671	-2.33845	4.21157	-2.8156	5.52765	-2.48812	NA	NA	9.4649e-08	0.019364	2.53607e-05	0.00486868	3.24554e-08	0.0128422	NA	NA	3.47188e-05	0.112842	0.0114358	0.0830851	3.81537e-05	0.138957	NA	NA
ICAM3	6.6179e-09	2.95539e-06	5.80034	0.0001314	0.00375536	-3.82382	Stomach	4.19902e-07	0.000195489	5.05971	6.96344e-05	0.00441192	3.97753	Liver	1.12703e-09	8.57585e-07	-6.09029	5.18036e-05	0.00389186	-4.04734	NA	NA	NA	NA	NA	NA	1	1	1	0	3	5.33671	-2.33845	4.21157	-2.8156	-5.52393	2.47128	NA	NA	9.4649e-08	0.019364	2.53607e-05	0.00486868	3.31499e-08	0.0134629	NA	NA	3.47188e-05	0.112842	0.0114358	0.0830851	4.63967e-05	0.151931	NA	NA
ICAM3	6.6179e-09	2.95539e-06	5.80034	0.0001314	0.00375536	-3.82382	Stomach	4.19902e-07	0.000195489	5.05971	6.96344e-05	0.00441192	3.97753	Lung	1.12703e-09	7.31097e-07	6.09029	5.18036e-05	0.00330105	4.04734	NA	NA	NA	NA	NA	NA	1	1	1	0	3	5.33671	-2.33845	4.21157	-2.8156	5.52393	-2.47128	NA	NA	9.4649e-08	0.019364	2.53607e-05	0.00486868	3.31499e-08	0.0134629	NA	NA	3.47188e-05	0.112842	0.0114358	0.0830851	3.27252e-05	0.144558	NA	NA
ICAM3	6.6179e-09	2.95539e-06	5.80034	0.0001314	0.00375536	-3.82382	Stomach	4.19902e-07	0.000195489	5.05971	6.96344e-05	0.00441192	3.97753	Small_Intestine_Terminal_Ileum	2.22428e-09	1.3269e-06	-5.98052	9.88119e-05	0.00571663	-3.89349	NA	NA	NA	NA	NA	NA	1	1	1	0	3	5.33671	-2.33845	4.21157	-2.8156	-5.47666	2.32592	NA	NA	9.4649e-08	0.019364	2.53607e-05	0.00486868	4.33436e-08	0.0200226	NA	NA	3.47188e-05	0.112842	0.0114358	0.0830851	5.17656e-05	0.184996	NA	NA
ICAM3	6.6179e-09	2.95539e-06	5.80034	0.0001314	0.00375536	-3.82382	Stomach	4.19902e-07	0.000195489	5.05971	6.96344e-05	0.00441192	3.97753	Spleen	1.04014e-09	7.06206e-07	-6.10313	4.70249e-05	0.00313173	-4.06994	NA	NA	NA	NA	NA	NA	1	1	1	0	3	5.33671	-2.33845	4.21157	-2.8156	-5.53004	2.48622	NA	NA	9.4649e-08	0.019364	2.53607e-05	0.00486868	3.20155e-08	0.0129107	NA	NA	3.47188e-05	0.112842	0.0114358	0.0830851	5.6317e-05	0.134773	NA	NA
ICAM3	6.6179e-09	2.95539e-06	5.80034	0.0001314	0.00375536	-3.82382	Stomach	4.19902e-07	0.000195489	5.05971	6.96344e-05	0.00441192	3.97753	Whole_Blood	1.01111e-09	6.65601e-07	6.10765	5.72985e-05	0.00332396	4.02367	NA	NA	NA	NA	NA	NA	1	1	1	0	3	5.33671	-2.33845	4.21157	-2.8156	5.55971	-2.43976	NA	NA	9.4649e-08	0.019364	2.53607e-05	0.00486868	2.70229e-08	0.0146972	NA	NA	3.47188e-05	0.112842	0.0114358	0.0830851	2.64257e-05	0.145141	NA	NA
ICAM3	6.6179e-09	2.95539e-06	5.80034	0.0001314	0.00375536	-3.82382	Stomach	4.19902e-07	0.000195489	5.05971	6.96344e-05	0.00441192	3.97753	smultixcan	1.02856e-09	7.83094e-07	6.10186	5.49362e-05	0.00342468	4.03156	NA	NA	NA	NA	NA	NA	1	1	1	0	3	5.33671	-2.33845	4.21157	-2.8156	5.54778	-2.45027	NA	NA	9.4649e-08	0.019364	2.53607e-05	0.00486868	2.84759e-08	0.0142269	NA	NA	3.47188e-05	0.112842	0.0114358	0.0830851	2.80588e-05	0.138616	NA	NA
ICAM3	6.6179e-09	2.95539e-06	5.80034	0.0001314	0.00375536	-3.82382	smultixcan	1.46051e-11	7.70439e-09	0.174376	0.000146793	0.00422568	1.29959	Adipose_Visceral_Omentum	2.22428e-09	1.15375e-06	-5.98052	9.88119e-05	0.00587364	-3.89349	NA	NA	NA	NA	NA	NA	1	1	1	0	3	5.33671	-2.33845	-0.451603	-1.55281	-5.47666	2.32592	NA	NA	9.4649e-08	0.019364	4.07312e-11	0.0422032	4.33436e-08	0.0200226	NA	NA	3.47188e-05	0.112842	3.86645e-08	0.186784	4.27394e-05	0.182238	NA	NA
ICAM3	6.6179e-09	2.95539e-06	5.80034	0.0001314	0.00375536	-3.82382	smultixcan	1.46051e-11	7.70439e-09	0.174376	0.000146793	0.00422568	1.29959	Artery_Coronary	2.22428e-09	1.29748e-06	5.98052	9.88119e-05	0.00586919	3.89349	NA	NA	NA	NA	NA	NA	1	1	1	0	3	5.33671	-2.33845	-0.451603	-1.55281	5.47666	-2.32592	NA	NA	9.4649e-08	0.019364	4.07312e-11	0.0422032	4.33436e-08	0.0200226	NA	NA	3.47188e-05	0.112842	3.86645e-08	0.186784	4.98251e-05	0.18194	NA	NA
ICAM3	6.6179e-09	2.95539e-06	5.80034	0.0001314	0.00375536	-3.82382	smultixcan	1.46051e-11	7.70439e-09	0.174376	0.000146793	0.00422568	1.29959	Cells_EBV-transformed_lymphocytes	1.01111e-09	6.25767e-07	6.10765	5.72985e-05	0.00338909	4.02367	NA	NA	NA	NA	NA	NA	1	1	1	0	3	5.33671	-2.33845	-0.451603	-1.55281	5.55971	-2.43976	NA	NA	9.4649e-08	0.019364	4.07312e-11	0.0422032	2.70229e-08	0.0146972	NA	NA	3.47188e-05	0.112842	3.86645e-08	0.186784	3.31898e-05	0.141849	NA	NA
ICAM3	6.6179e-09	2.95539e-06	5.80034	0.0001314	0.00375536	-3.82382	smultixcan	1.46051e-11	7.70439e-09	0.174376	0.000146793	0.00422568	1.29959	Colon_Transverse	1.04875e-09	6.93223e-07	6.10181	4.68106e-05	0.00335701	4.07101	NA	NA	NA	NA	NA	NA	1	1	1	0	3	5.33671	-2.33845	-0.451603	-1.55281	5.52765	-2.48812	NA	NA	9.4649e-08	0.019364	4.07312e-11	0.0422032	3.24554e-08	0.0128422	NA	NA	3.47188e-05	0.112842	3.86645e-08	0.186784	3.81537e-05	0.138957	NA	NA
ICAM3	6.6179e-09	2.95539e-06	5.80034	0.0001314	0.00375536	-3.82382	smultixcan	1.46051e-11	7.70439e-09	0.174376	0.000146793	0.00422568	1.29959	Liver	1.12703e-09	8.57585e-07	-6.09029	5.18036e-05	0.00389186	-4.04734	NA	NA	NA	NA	NA	NA	1	1	1	0	3	5.33671	-2.33845	-0.451603	-1.55281	-5.52393	2.47128	NA	NA	9.4649e-08	0.019364	4.07312e-11	0.0422032	3.31499e-08	0.0134629	NA	NA	3.47188e-05	0.112842	3.86645e-08	0.186784	4.63967e-05	0.151931	NA	NA
ICAM3	6.6179e-09	2.95539e-06	5.80034	0.0001314	0.00375536	-3.82382	smultixcan	1.46051e-11	7.70439e-09	0.174376	0.000146793	0.00422568	1.29959	Lung	1.12703e-09	7.31097e-07	6.09029	5.18036e-05	0.00330105	4.04734	NA	NA	NA	NA	NA	NA	1	1	1	0	3	5.33671	-2.33845	-0.451603	-1.55281	5.52393	-2.47128	NA	NA	9.4649e-08	0.019364	4.07312e-11	0.0422032	3.31499e-08	0.0134629	NA	NA	3.47188e-05	0.112842	3.86645e-08	0.186784	3.27252e-05	0.144558	NA	NA
ICAM3	6.6179e-09	2.95539e-06	5.80034	0.0001314	0.00375536	-3.82382	smultixcan	1.46051e-11	7.70439e-09	0.174376	0.000146793	0.00422568	1.29959	Small_Intestine_Terminal_Ileum	2.22428e-09	1.3269e-06	-5.98052	9.88119e-05	0.00571663	-3.89349	NA	NA	NA	NA	NA	NA	1	1	1	0	3	5.33671	-2.33845	-0.451603	-1.55281	-5.47666	2.32592	NA	NA	9.4649e-08	0.019364	4.07312e-11	0.0422032	4.33436e-08	0.0200226	NA	NA	3.47188e-05	0.112842	3.86645e-08	0.186784	5.17656e-05	0.184996	NA	NA
ICAM3	6.6179e-09	2.95539e-06	5.80034	0.0001314	0.00375536	-3.82382	smultixcan	1.46051e-11	7.70439e-09	0.174376	0.000146793	0.00422568	1.29959	Spleen	1.04014e-09	7.06206e-07	-6.10313	4.70249e-05	0.00313173	-4.06994	NA	NA	NA	NA	NA	NA	1	1	1	0	3	5.33671	-2.33845	-0.451603	-1.55281	-5.53004	2.48622	NA	NA	9.4649e-08	0.019364	4.07312e-11	0.0422032	3.20155e-08	0.0129107	NA	NA	3.47188e-05	0.112842	3.86645e-08	0.186784	5.6317e-05	0.134773	NA	NA
ICAM3	6.6179e-09	2.95539e-06	5.80034	0.0001314	0.00375536	-3.82382	smultixcan	1.46051e-11	7.70439e-09	0.174376	0.000146793	0.00422568	1.29959	Whole_Blood	1.01111e-09	6.65601e-07	6.10765	5.72985e-05	0.00332396	4.02367	NA	NA	NA	NA	NA	NA	1	1	1	0	3	5.33671	-2.33845	-0.451603	-1.55281	5.55971	-2.43976	NA	NA	9.4649e-08	0.019364	4.07312e-11	0.0422032	2.70229e-08	0.0146972	NA	NA	3.47188e-05	0.112842	3.86645e-08	0.186784	2.64257e-05	0.145141	NA	NA
ICAM3	6.6179e-09	2.95539e-06	5.80034	0.0001314	0.00375536	-3.82382	smultixcan	1.46051e-11	7.70439e-09	0.174376	0.000146793	0.00422568	1.29959	smultixcan	1.02856e-09	7.83094e-07	6.10186	5.49362e-05	0.00342468	4.03156	NA	NA	NA	NA	NA	NA	1	1	1	0	3	5.33671	-2.33845	-0.451603	-1.55281	5.54778	-2.45027	NA	NA	9.4649e-08	0.019364	4.07312e-11	0.0422032	2.84759e-08	0.0142269	NA	NA	3.47188e-05	0.112842	3.86645e-08	0.186784	2.80588e-05	0.138616	NA	NA
IL13	1.1449e-06	0.00022979	-4.86494	7.5767e-13	3.81021e-10	7.1686	Adipose_Subcutaneous	8.16979e-07	0.00048513	4.93127	3.2849e-31	6.93704e-28	11.6194	Testis	3.75492e-06	0.00147971	4.62451	3.82431e-29	7.93836e-26	11.2057	NA	NA	NA	NA	NA	NA	1	1	1	0	3	1.75668	-6.79381	-0.807852	-12.4886	-0.904148	-12.0865	NA	NA	0.078973	1.0921e-11	0.419176	8.61081e-36	0.365917	1.24506e-33	NA	NA	0.556982	2.86478e-09	0.88729	2.21746e-32	0.880944	2.95345e-30	NA	NA
IL13	1.1449e-06	0.00022979	-4.86494	7.5767e-13	3.81021e-10	7.1686	Adipose_Subcutaneous	8.16979e-07	0.00048513	4.93127	3.2849e-31	6.93704e-28	11.6194	smultixcan	3.75492e-06	0.00114379	4.62451	3.82431e-29	5.22857e-26	11.2057	NA	NA	NA	NA	NA	NA	1	1	1	0	3	1.75668	-6.79381	-0.807852	-12.4886	-0.904148	-12.0865	NA	NA	0.078973	1.0921e-11	0.419176	8.61081e-36	0.365917	1.24506e-33	NA	NA	0.556982	2.86478e-09	0.88729	2.21746e-32	0.865928	2.16663e-30	NA	NA
IL13	1.1449e-06	0.00022979	-4.86494	7.5767e-13	3.81021e-10	7.1686	Adipose_Visceral_Omentum	6.28289e-06	0.00202557	4.51664	6.03774e-33	1.24365e-29	11.956	Testis	3.75492e-06	0.00147971	4.62451	3.82431e-29	7.93836e-26	11.2057	NA	NA	NA	NA	NA	NA	1	1	1	0	3	1.75668	-6.79381	-0.854824	-13.0184	-0.904148	-12.0865	NA	NA	0.078973	1.0921e-11	0.392649	9.6154e-39	0.365917	1.24506e-33	NA	NA	0.556982	2.86478e-09	0.891899	4.06956e-35	0.880944	2.95345e-30	NA	NA
IL13	1.1449e-06	0.00022979	-4.86494	7.5767e-13	3.81021e-10	7.1686	Adipose_Visceral_Omentum	6.28289e-06	0.00202557	4.51664	6.03774e-33	1.24365e-29	11.956	smultixcan	3.75492e-06	0.00114379	4.62451	3.82431e-29	5.22857e-26	11.2057	NA	NA	NA	NA	NA	NA	1	1	1	0	3	1.75668	-6.79381	-0.854824	-13.0184	-0.904148	-12.0865	NA	NA	0.078973	1.0921e-11	0.392649	9.6154e-39	0.365917	1.24506e-33	NA	NA	0.556982	2.86478e-09	0.891899	4.06956e-35	0.865928	2.16663e-30	NA	NA
IL13	1.1449e-06	0.00022979	-4.86494	7.5767e-13	3.81021e-10	7.1686	Brain_Anterior_cingulate_cortex_BA24	4.75462e-06	0.00250749	4.57533	1.69936e-33	3.05681e-30	12.0609	Testis	3.75492e-06	0.00147971	4.62451	3.82431e-29	7.93836e-26	11.2057	NA	NA	NA	NA	NA	NA	1	1	1	0	3	1.75668	-6.79381	-0.849063	-13.1281	-0.904148	-12.0865	NA	NA	0.078973	1.0921e-11	0.395846	2.27327e-39	0.365917	1.24506e-33	NA	NA	0.556982	2.86478e-09	0.892191	6.54871e-36	0.880944	2.95345e-30	NA	NA
IL13	1.1449e-06	0.00022979	-4.86494	7.5767e-13	3.81021e-10	7.1686	Brain_Anterior_cingulate_cortex_BA24	4.75462e-06	0.00250749	4.57533	1.69936e-33	3.05681e-30	12.0609	smultixcan	3.75492e-06	0.00114379	4.62451	3.82431e-29	5.22857e-26	11.2057	NA	NA	NA	NA	NA	NA	1	1	1	0	3	1.75668	-6.79381	-0.849063	-13.1281	-0.904148	-12.0865	NA	NA	0.078973	1.0921e-11	0.395846	2.27327e-39	0.365917	1.24506e-33	NA	NA	0.556982	2.86478e-09	0.892191	6.54871e-36	0.865928	2.16663e-30	NA	NA
IL13	1.1449e-06	0.00022979	-4.86494	7.5767e-13	3.81021e-10	7.1686	Brain_Cerebellar_Hemisphere	4.75462e-06	0.00207887	4.57533	1.69936e-33	5.35752e-30	12.0609	Testis	3.75492e-06	0.00147971	4.62451	3.82431e-29	7.93836e-26	11.2057	NA	NA	NA	NA	NA	NA	1	1	1	0	3	1.75668	-6.79381	-0.849063	-13.1281	-0.904148	-12.0865	NA	NA	0.078973	1.0921e-11	0.395846	2.27327e-39	0.365917	1.24506e-33	NA	NA	0.556982	2.86478e-09	0.898956	1.33964e-35	0.880944	2.95345e-30	NA	NA
IL13	1.1449e-06	0.00022979	-4.86494	7.5767e-13	3.81021e-10	7.1686	Brain_Cerebellar_Hemisphere	4.75462e-06	0.00207887	4.57533	1.69936e-33	5.35752e-30	12.0609	smultixcan	3.75492e-06	0.00114379	4.62451	3.82431e-29	5.22857e-26	11.2057	NA	NA	NA	NA	NA	NA	1	1	1	0	3	1.75668	-6.79381	-0.849063	-13.1281	-0.904148	-12.0865	NA	NA	0.078973	1.0921e-11	0.395846	2.27327e-39	0.365917	1.24506e-33	NA	NA	0.556982	2.86478e-09	0.898956	1.33964e-35	0.865928	2.16663e-30	NA	NA
IL13	1.1449e-06	0.00022979	-4.86494	7.5767e-13	3.81021e-10	7.1686	Brain_Cerebellum	8.16979e-07	0.000499217	4.93127	3.2849e-31	7.91003e-28	11.6194	Testis	3.75492e-06	0.00147971	4.62451	3.82431e-29	7.93836e-26	11.2057	NA	NA	NA	NA	NA	NA	1	1	1	0	3	1.75668	-6.79381	-0.807852	-12.4886	-0.904148	-12.0865	NA	NA	0.078973	1.0921e-11	0.419176	8.61081e-36	0.365917	1.24506e-33	NA	NA	0.556982	2.86478e-09	0.903874	3.4604e-32	0.880944	2.95345e-30	NA	NA
IL13	1.1449e-06	0.00022979	-4.86494	7.5767e-13	3.81021e-10	7.1686	Brain_Cerebellum	8.16979e-07	0.000499217	4.93127	3.2849e-31	7.91003e-28	11.6194	smultixcan	3.75492e-06	0.00114379	4.62451	3.82431e-29	5.22857e-26	11.2057	NA	NA	NA	NA	NA	NA	1	1	1	0	3	1.75668	-6.79381	-0.807852	-12.4886	-0.904148	-12.0865	NA	NA	0.078973	1.0921e-11	0.419176	8.61081e-36	0.365917	1.24506e-33	NA	NA	0.556982	2.86478e-09	0.903874	3.4604e-32	0.865928	2.16663e-30	NA	NA
IL13	1.1449e-06	0.00022979	-4.86494	7.5767e-13	3.81021e-10	7.1686	Brain_Cortex	2.0899e-05	0.00673214	4.25506	2.77659e-30	6.76377e-27	11.4356	Testis	3.75492e-06	0.00147971	4.62451	3.82431e-29	7.93836e-26	11.2057	NA	NA	NA	NA	NA	NA	1	1	1	0	3	1.75668	-6.79381	-0.862748	-12.467	-0.904148	-12.0865	NA	NA	0.078973	1.0921e-11	0.388276	1.12976e-35	0.365917	1.24506e-33	NA	NA	0.556982	2.86478e-09	0.898185	3.4712e-32	0.880944	2.95345e-30	NA	NA
IL13	1.1449e-06	0.00022979	-4.86494	7.5767e-13	3.81021e-10	7.1686	Brain_Cortex	2.0899e-05	0.00673214	4.25506	2.77659e-30	6.76377e-27	11.4356	smultixcan	3.75492e-06	0.00114379	4.62451	3.82431e-29	5.22857e-26	11.2057	NA	NA	NA	NA	NA	NA	1	1	1	0	3	1.75668	-6.79381	-0.862748	-12.467	-0.904148	-12.0865	NA	NA	0.078973	1.0921e-11	0.388276	1.12976e-35	0.365917	1.24506e-33	NA	NA	0.556982	2.86478e-09	0.898185	3.4712e-32	0.865928	2.16663e-30	NA	NA
IL13	1.1449e-06	0.00022979	-4.86494	7.5767e-13	3.81021e-10	7.1686	Brain_Hypothalamus	4.75462e-06	0.00231467	4.57533	1.69936e-33	3.08536e-30	12.0609	Testis	3.75492e-06	0.00147971	4.62451	3.82431e-29	7.93836e-26	11.2057	NA	NA	NA	NA	NA	NA	1	1	1	0	3	1.75668	-6.79381	-0.849063	-13.1281	-0.904148	-12.0865	NA	NA	0.078973	1.0921e-11	0.395846	2.27327e-39	0.365917	1.24506e-33	NA	NA	0.556982	2.86478e-09	0.886414	8.81876e-36	0.880944	2.95345e-30	NA	NA
IL13	1.1449e-06	0.00022979	-4.86494	7.5767e-13	3.81021e-10	7.1686	Brain_Hypothalamus	4.75462e-06	0.00231467	4.57533	1.69936e-33	3.08536e-30	12.0609	smultixcan	3.75492e-06	0.00114379	4.62451	3.82431e-29	5.22857e-26	11.2057	NA	NA	NA	NA	NA	NA	1	1	1	0	3	1.75668	-6.79381	-0.849063	-13.1281	-0.904148	-12.0865	NA	NA	0.078973	1.0921e-11	0.395846	2.27327e-39	0.365917	1.24506e-33	NA	NA	0.556982	2.86478e-09	0.886414	8.81876e-36	0.865928	2.16663e-30	NA	NA
IL13	1.1449e-06	0.00022979	-4.86494	7.5767e-13	3.81021e-10	7.1686	Brain_Putamen_basal_ganglia	4.75462e-06	0.00166991	4.57533	1.69936e-33	5.25612e-30	12.0609	Testis	3.75492e-06	0.00147971	4.62451	3.82431e-29	7.93836e-26	11.2057	NA	NA	NA	NA	NA	NA	1	1	1	0	3	1.75668	-6.79381	-0.849063	-13.1281	-0.904148	-12.0865	NA	NA	0.078973	1.0921e-11	0.395846	2.27327e-39	0.365917	1.24506e-33	NA	NA	0.556982	2.86478e-09	0.885829	6.64249e-36	0.880944	2.95345e-30	NA	NA
IL13	1.1449e-06	0.00022979	-4.86494	7.5767e-13	3.81021e-10	7.1686	Brain_Putamen_basal_ganglia	4.75462e-06	0.00166991	4.57533	1.69936e-33	5.25612e-30	12.0609	smultixcan	3.75492e-06	0.00114379	4.62451	3.82431e-29	5.22857e-26	11.2057	NA	NA	NA	NA	NA	NA	1	1	1	0	3	1.75668	-6.79381	-0.849063	-13.1281	-0.904148	-12.0865	NA	NA	0.078973	1.0921e-11	0.395846	2.27327e-39	0.365917	1.24506e-33	NA	NA	0.556982	2.86478e-09	0.885829	6.64249e-36	0.865928	2.16663e-30	NA	NA
IL13	1.1449e-06	0.00022979	-4.86494	7.5767e-13	3.81021e-10	7.1686	Breast_Mammary_Tissue	4.75462e-06	0.00180675	4.57533	1.69936e-33	4.30278e-30	12.0609	Testis	3.75492e-06	0.00147971	4.62451	3.82431e-29	7.93836e-26	11.2057	NA	NA	NA	NA	NA	NA	1	1	1	0	3	1.75668	-6.79381	-0.849063	-13.1281	-0.904148	-12.0865	NA	NA	0.078973	1.0921e-11	0.395846	2.27327e-39	0.365917	1.24506e-33	NA	NA	0.556982	2.86478e-09	0.892479	5.725e-36	0.880944	2.95345e-30	NA	NA
IL13	1.1449e-06	0.00022979	-4.86494	7.5767e-13	3.81021e-10	7.1686	Breast_Mammary_Tissue	4.75462e-06	0.00180675	4.57533	1.69936e-33	4.30278e-30	12.0609	smultixcan	3.75492e-06	0.00114379	4.62451	3.82431e-29	5.22857e-26	11.2057	NA	NA	NA	NA	NA	NA	1	1	1	0	3	1.75668	-6.79381	-0.849063	-13.1281	-0.904148	-12.0865	NA	NA	0.078973	1.0921e-11	0.395846	2.27327e-39	0.365917	1.24506e-33	NA	NA	0.556982	2.86478e-09	0.892479	5.725e-36	0.865928	2.16663e-30	NA	NA
IL13	1.1449e-06	0.00022979	-4.86494	7.5767e-13	3.81021e-10	7.1686	Colon_Sigmoid	4.75462e-06	0.00211633	4.57533	1.69936e-33	3.37357e-30	12.0609	Testis	3.75492e-06	0.00147971	4.62451	3.82431e-29	7.93836e-26	11.2057	NA	NA	NA	NA	NA	NA	1	1	1	0	3	1.75668	-6.79381	-0.849063	-13.1281	-0.904148	-12.0865	NA	NA	0.078973	1.0921e-11	0.395846	2.27327e-39	0.365917	1.24506e-33	NA	NA	0.556982	2.86478e-09	0.904015	7.06475e-36	0.880944	2.95345e-30	NA	NA
IL13	1.1449e-06	0.00022979	-4.86494	7.5767e-13	3.81021e-10	7.1686	Colon_Sigmoid	4.75462e-06	0.00211633	4.57533	1.69936e-33	3.37357e-30	12.0609	smultixcan	3.75492e-06	0.00114379	4.62451	3.82431e-29	5.22857e-26	11.2057	NA	NA	NA	NA	NA	NA	1	1	1	0	3	1.75668	-6.79381	-0.849063	-13.1281	-0.904148	-12.0865	NA	NA	0.078973	1.0921e-11	0.395846	2.27327e-39	0.365917	1.24506e-33	NA	NA	0.556982	2.86478e-09	0.904015	7.06475e-36	0.865928	2.16663e-30	NA	NA
IL13	1.1449e-06	0.00022979	-4.86494	7.5767e-13	3.81021e-10	7.1686	Esophagus_Muscularis	4.31766e-05	0.00986383	4.08979	2.40387e-16	1.92091e-13	8.2	Testis	3.75492e-06	0.00147971	4.62451	3.82431e-29	7.93836e-26	11.2057	NA	NA	NA	NA	NA	NA	1	1	1	0	3	1.75668	-6.79381	0.576413	-8.47161	-0.904148	-12.0865	NA	NA	0.078973	1.0921e-11	0.564336	2.42032e-17	0.365917	1.24506e-33	NA	NA	0.556982	2.86478e-09	0.930746	2.05969e-14	0.880944	2.95345e-30	NA	NA
IL13	1.1449e-06	0.00022979	-4.86494	7.5767e-13	3.81021e-10	7.1686	Esophagus_Muscularis	4.31766e-05	0.00986383	4.08979	2.40387e-16	1.92091e-13	8.2	smultixcan	3.75492e-06	0.00114379	4.62451	3.82431e-29	5.22857e-26	11.2057	NA	NA	NA	NA	NA	NA	1	1	1	0	3	1.75668	-6.79381	0.576413	-8.47161	-0.904148	-12.0865	NA	NA	0.078973	1.0921e-11	0.564336	2.42032e-17	0.365917	1.24506e-33	NA	NA	0.556982	2.86478e-09	0.930746	2.05969e-14	0.865928	2.16663e-30	NA	NA
IL13	1.1449e-06	0.00022979	-4.86494	7.5767e-13	3.81021e-10	7.1686	Ovary	4.75462e-06	0.00198793	4.57533	1.69936e-33	3.88219e-30	12.0609	Testis	3.75492e-06	0.00147971	4.62451	3.82431e-29	7.93836e-26	11.2057	NA	NA	NA	NA	NA	NA	1	1	1	0	3	1.75668	-6.79381	-0.849063	-13.1281	-0.904148	-12.0865	NA	NA	0.078973	1.0921e-11	0.395846	2.27327e-39	0.365917	1.24506e-33	NA	NA	0.556982	2.86478e-09	0.877873	5.30717e-36	0.880944	2.95345e-30	NA	NA
IL13	1.1449e-06	0.00022979	-4.86494	7.5767e-13	3.81021e-10	7.1686	Ovary	4.75462e-06	0.00198793	4.57533	1.69936e-33	3.88219e-30	12.0609	smultixcan	3.75492e-06	0.00114379	4.62451	3.82431e-29	5.22857e-26	11.2057	NA	NA	NA	NA	NA	NA	1	1	1	0	3	1.75668	-6.79381	-0.849063	-13.1281	-0.904148	-12.0865	NA	NA	0.078973	1.0921e-11	0.395846	2.27327e-39	0.365917	1.24506e-33	NA	NA	0.556982	2.86478e-09	0.877873	5.30717e-36	0.865928	2.16663e-30	NA	NA
IL13	1.1449e-06	0.00022979	-4.86494	7.5767e-13	3.81021e-10	7.1686	Pituitary	8.16979e-07	0.000617738	4.93127	3.2849e-31	1.09913e-27	11.6194	Testis	3.75492e-06	0.00147971	4.62451	3.82431e-29	7.93836e-26	11.2057	NA	NA	NA	NA	NA	NA	1	1	1	0	3	1.75668	-6.79381	-0.807852	-12.4886	-0.904148	-12.0865	NA	NA	0.078973	1.0921e-11	0.419176	8.61081e-36	0.365917	1.24506e-33	NA	NA	0.556982	2.86478e-09	0.91036	2.70315e-32	0.880944	2.95345e-30	NA	NA
IL13	1.1449e-06	0.00022979	-4.86494	7.5767e-13	3.81021e-10	7.1686	Pituitary	8.16979e-07	0.000617738	4.93127	3.2849e-31	1.09913e-27	11.6194	smultixcan	3.75492e-06	0.00114379	4.62451	3.82431e-29	5.22857e-26	11.2057	NA	NA	NA	NA	NA	NA	1	1	1	0	3	1.75668	-6.79381	-0.807852	-12.4886	-0.904148	-12.0865	NA	NA	0.078973	1.0921e-11	0.419176	8.61081e-36	0.365917	1.24506e-33	NA	NA	0.556982	2.86478e-09	0.91036	2.70315e-32	0.865928	2.16663e-30	NA	NA
IL13	1.1449e-06	0.00022979	-4.86494	7.5767e-13	3.81021e-10	7.1686	Skin_Not_Sun_Exposed_Suprapubic	2.36109e-06	0.000905014	4.71977	2.242e-25	2.39692e-22	10.4096	Testis	3.75492e-06	0.00147971	4.62451	3.82431e-29	7.93836e-26	11.2057	NA	NA	NA	NA	NA	NA	1	1	1	0	3	1.75668	-6.79381	-0.479316	-11.1207	-0.904148	-12.0865	NA	NA	0.078973	1.0921e-11	0.631714	9.94898e-29	0.365917	1.24506e-33	NA	NA	0.556982	2.86478e-09	0.956233	1.29755e-25	0.880944	2.95345e-30	NA	NA
IL13	1.1449e-06	0.00022979	-4.86494	7.5767e-13	3.81021e-10	7.1686	Skin_Not_Sun_Exposed_Suprapubic	2.36109e-06	0.000905014	4.71977	2.242e-25	2.39692e-22	10.4096	smultixcan	3.75492e-06	0.00114379	4.62451	3.82431e-29	5.22857e-26	11.2057	NA	NA	NA	NA	NA	NA	1	1	1	0	3	1.75668	-6.79381	-0.479316	-11.1207	-0.904148	-12.0865	NA	NA	0.078973	1.0921e-11	0.631714	9.94898e-29	0.365917	1.24506e-33	NA	NA	0.556982	2.86478e-09	0.956233	1.29755e-25	0.865928	2.16663e-30	NA	NA
IL13	1.1449e-06	0.00022979	-4.86494	7.5767e-13	3.81021e-10	7.1686	Small_Intestine_Terminal_Ileum	4.75462e-06	0.00259081	4.57533	1.69936e-33	5.29351e-30	12.0609	Testis	3.75492e-06	0.00147971	4.62451	3.82431e-29	7.93836e-26	11.2057	NA	NA	NA	NA	NA	NA	1	1	1	0	3	1.75668	-6.79381	-0.849063	-13.1281	-0.904148	-12.0865	NA	NA	0.078973	1.0921e-11	0.395846	2.27327e-39	0.365917	1.24506e-33	NA	NA	0.556982	2.86478e-09	0.898262	9.01502e-36	0.880944	2.95345e-30	NA	NA
IL13	1.1449e-06	0.00022979	-4.86494	7.5767e-13	3.81021e-10	7.1686	Small_Intestine_Terminal_Ileum	4.75462e-06	0.00259081	4.57533	1.69936e-33	5.29351e-30	12.0609	smultixcan	3.75492e-06	0.00114379	4.62451	3.82431e-29	5.22857e-26	11.2057	NA	NA	NA	NA	NA	NA	1	1	1	0	3	1.75668	-6.79381	-0.849063	-13.1281	-0.904148	-12.0865	NA	NA	0.078973	1.0921e-11	0.395846	2.27327e-39	0.365917	1.24506e-33	NA	NA	0.556982	2.86478e-09	0.898262	9.01502e-36	0.865928	2.16663e-30	NA	NA
IL13	1.1449e-06	0.00022979	-4.86494	7.5767e-13	3.81021e-10	7.1686	Stomach	4.02057e-06	0.00137633	4.61032	8.06722e-34	9.66252e-31	12.1221	Testis	3.75492e-06	0.00147971	4.62451	3.82431e-29	7.93836e-26	11.2057	NA	NA	NA	NA	NA	NA	1	1	1	0	3	1.75668	-6.79381	-0.845197	-13.1919	-0.904148	-12.0865	NA	NA	0.078973	1.0921e-11	0.398001	9.76476e-40	0.365917	1.24506e-33	NA	NA	0.556982	2.86478e-09	0.883236	1.96272e-36	0.880944	2.95345e-30	NA	NA
IL13	1.1449e-06	0.00022979	-4.86494	7.5767e-13	3.81021e-10	7.1686	Stomach	4.02057e-06	0.00137633	4.61032	8.06722e-34	9.66252e-31	12.1221	smultixcan	3.75492e-06	0.00114379	4.62451	3.82431e-29	5.22857e-26	11.2057	NA	NA	NA	NA	NA	NA	1	1	1	0	3	1.75668	-6.79381	-0.845197	-13.1919	-0.904148	-12.0865	NA	NA	0.078973	1.0921e-11	0.398001	9.76476e-40	0.365917	1.24506e-33	NA	NA	0.556982	2.86478e-09	0.883236	1.96272e-36	0.865928	2.16663e-30	NA	NA
IL13	1.1449e-06	0.00022979	-4.86494	7.5767e-13	3.81021e-10	7.1686	Testis	8.16979e-07	0.000420603	4.93127	3.2849e-31	1.03031e-27	11.6194	Testis	3.75492e-06	0.00147971	4.62451	3.82431e-29	7.93836e-26	11.2057	NA	NA	NA	NA	NA	NA	1	1	1	0	3	1.75668	-6.79381	-0.807852	-12.4886	-0.904148	-12.0865	NA	NA	0.078973	1.0921e-11	0.419176	8.61081e-36	0.365917	1.24506e-33	NA	NA	0.556982	2.86478e-09	0.908976	2.21513e-32	0.880944	2.95345e-30	NA	NA
IL13	1.1449e-06	0.00022979	-4.86494	7.5767e-13	3.81021e-10	7.1686	Testis	8.16979e-07	0.000420603	4.93127	3.2849e-31	1.03031e-27	11.6194	smultixcan	3.75492e-06	0.00114379	4.62451	3.82431e-29	5.22857e-26	11.2057	NA	NA	NA	NA	NA	NA	1	1	1	0	3	1.75668	-6.79381	-0.807852	-12.4886	-0.904148	-12.0865	NA	NA	0.078973	1.0921e-11	0.419176	8.61081e-36	0.365917	1.24506e-33	NA	NA	0.556982	2.86478e-09	0.908976	2.21513e-32	0.865928	2.16663e-30	NA	NA
IL13	1.1449e-06	0.00022979	-4.86494	7.5767e-13	3.81021e-10	7.1686	smultixcan	4.98339e-08	1.51804e-05	3.26107	5.04892e-58	1.77074e-54	8.33619	Testis	3.75492e-06	0.00147971	4.62451	3.82431e-29	7.93836e-26	11.2057	NA	NA	NA	NA	NA	NA	1	1	1	0	3	1.75668	-6.79381	-0.582563	-9.03816	-0.904148	-12.0865	NA	NA	0.078973	1.0921e-11	0.210617	4.31938e-70	0.365917	1.24506e-33	NA	NA	0.556982	2.86478e-09	0.70093	2.35471e-66	0.880944	2.95345e-30	NA	NA
IL13	1.1449e-06	0.00022979	-4.86494	7.5767e-13	3.81021e-10	7.1686	smultixcan	4.98339e-08	1.51804e-05	3.26107	5.04892e-58	1.77074e-54	8.33619	smultixcan	3.75492e-06	0.00114379	4.62451	3.82431e-29	5.22857e-26	11.2057	NA	NA	NA	NA	NA	NA	1	1	1	0	3	1.75668	-6.79381	-0.582563	-9.03816	-0.904148	-12.0865	NA	NA	0.078973	1.0921e-11	0.210617	4.31938e-70	0.365917	1.24506e-33	NA	NA	0.556982	2.86478e-09	0.70093	2.35471e-66	0.865928	2.16663e-30	NA	NA
IL18R1	4.1078e-15	3.66888e-11	-7.85159	5e-10	9.75287e-08	6.2191	Artery_Coronary	1.36242e-11	2.59063e-08	-6.76185	1.946e-49	9.03527e-46	-14.7809	Adipose_Subcutaneous	3.05786e-17	5.01122e-14	8.44433	8.7777e-68	1.20649e-63	17.3965	NA	NA	NA	NA	NA	NA	1	1	1	0	3	0.346789	7.97704	-0.305575	15.5554	0.226003	-18.2459	NA	NA	0.72875	1.4988e-15	0.759928	1.46347e-54	0.821199	2.2292e-74	NA	NA	0.893319	2.153e-12	0.970334	1.73685e-50	0.975292	5.83307e-70	NA	NA
IL18R1	4.1078e-15	3.66888e-11	-7.85159	5e-10	9.75287e-08	6.2191	Artery_Coronary	1.36242e-11	2.59063e-08	-6.76185	1.946e-49	9.03527e-46	-14.7809	Adipose_Visceral_Omentum	3.05786e-17	4.3979e-14	8.44433	8.7777e-68	7.73959e-64	17.3965	NA	NA	NA	NA	NA	NA	1	1	1	0	3	0.346789	7.97704	-0.305575	15.5554	0.226003	-18.2459	NA	NA	0.72875	1.4988e-15	0.759928	1.46347e-54	0.821199	2.2292e-74	NA	NA	0.893319	2.153e-12	0.970334	1.73685e-50	0.974877	3.68598e-70	NA	NA
IL18R1	4.1078e-15	3.66888e-11	-7.85159	5e-10	9.75287e-08	6.2191	Artery_Coronary	1.36242e-11	2.59063e-08	-6.76185	1.946e-49	9.03527e-46	-14.7809	Adrenal_Gland	3.05786e-17	5.24767e-14	8.44433	8.7777e-68	2.00649e-63	17.3965	NA	NA	NA	NA	NA	NA	1	1	1	0	3	0.346789	7.97704	-0.305575	15.5554	0.226003	-18.2459	NA	NA	0.72875	1.4988e-15	0.759928	1.46347e-54	0.821199	2.2292e-74	NA	NA	0.893319	2.153e-12	0.970334	1.73685e-50	0.978319	6.39935e-70	NA	NA
IL18R1	4.1078e-15	3.66888e-11	-7.85159	5e-10	9.75287e-08	6.2191	Artery_Coronary	1.36242e-11	2.59063e-08	-6.76185	1.946e-49	9.03527e-46	-14.7809	Artery_Aorta	3.05786e-17	4.06057e-14	8.44433	8.7777e-68	2.23524e-63	17.3965	NA	NA	NA	NA	NA	NA	1	1	1	0	3	0.346789	7.97704	-0.305575	15.5554	0.226003	-18.2459	NA	NA	0.72875	1.4988e-15	0.759928	1.46347e-54	0.821199	2.2292e-74	NA	NA	0.893319	2.153e-12	0.970334	1.73685e-50	0.974352	7.12875e-70	NA	NA
IL18R1	4.1078e-15	3.66888e-11	-7.85159	5e-10	9.75287e-08	6.2191	Artery_Coronary	1.36242e-11	2.59063e-08	-6.76185	1.946e-49	9.03527e-46	-14.7809	Breast_Mammary_Tissue	3.05786e-17	4.9118e-14	8.44433	8.7777e-68	1.23414e-63	17.3965	NA	NA	NA	NA	NA	NA	1	1	1	0	3	0.346789	7.97704	-0.305575	15.5554	0.226003	-18.2459	NA	NA	0.72875	1.4988e-15	0.759928	1.46347e-54	0.821199	2.2292e-74	NA	NA	0.893319	2.153e-12	0.970334	1.73685e-50	0.976838	6.00338e-70	NA	NA
IL18R1	4.1078e-15	3.66888e-11	-7.85159	5e-10	9.75287e-08	6.2191	Artery_Coronary	1.36242e-11	2.59063e-08	-6.76185	1.946e-49	9.03527e-46	-14.7809	Cells_Cultured_fibroblasts	3.05786e-17	5.05914e-14	8.44433	8.7777e-68	1.03081e-63	17.3965	NA	NA	NA	NA	NA	NA	1	1	1	0	3	0.346789	7.97704	-0.305575	15.5554	0.226003	-18.2459	NA	NA	0.72875	1.4988e-15	0.759928	1.46347e-54	0.821199	2.2292e-74	NA	NA	0.893319	2.153e-12	0.970334	1.73685e-50	0.975223	3.33381e-70	NA	NA
IL18R1	4.1078e-15	3.66888e-11	-7.85159	5e-10	9.75287e-08	6.2191	Artery_Coronary	1.36242e-11	2.59063e-08	-6.76185	1.946e-49	9.03527e-46	-14.7809	Cells_EBV-transformed_lymphocytes	3.05786e-17	5.0095e-14	8.44433	8.7777e-68	1.0176e-63	17.3965	NA	NA	NA	NA	NA	NA	1	1	1	0	3	0.346789	7.97704	-0.305575	15.5554	0.226003	-18.2459	NA	NA	0.72875	1.4988e-15	0.759928	1.46347e-54	0.821199	2.2292e-74	NA	NA	0.893319	2.153e-12	0.970334	1.73685e-50	0.972087	3.01246e-70	NA	NA
IL18R1	4.1078e-15	3.66888e-11	-7.85159	5e-10	9.75287e-08	6.2191	Artery_Coronary	1.36242e-11	2.59063e-08	-6.76185	1.946e-49	9.03527e-46	-14.7809	Colon_Sigmoid	3.05786e-17	5.98424e-14	8.44433	8.7777e-68	1.14501e-63	17.3965	NA	NA	NA	NA	NA	NA	1	1	1	0	3	0.346789	7.97704	-0.305575	15.5554	0.226003	-18.2459	NA	NA	0.72875	1.4988e-15	0.759928	1.46347e-54	0.821199	2.2292e-74	NA	NA	0.893319	2.153e-12	0.970334	1.73685e-50	0.974635	5.57197e-70	NA	NA
IL18R1	4.1078e-15	3.66888e-11	-7.85159	5e-10	9.75287e-08	6.2191	Artery_Coronary	1.36242e-11	2.59063e-08	-6.76185	1.946e-49	9.03527e-46	-14.7809	Colon_Transverse	3.05786e-17	6.33324e-14	8.44433	8.7777e-68	1.13623e-63	17.3965	NA	NA	NA	NA	NA	NA	1	1	1	0	3	0.346789	7.97704	-0.305575	15.5554	0.226003	-18.2459	NA	NA	0.72875	1.4988e-15	0.759928	1.46347e-54	0.821199	2.2292e-74	NA	NA	0.893319	2.153e-12	0.970334	1.73685e-50	0.976521	5.53058e-70	NA	NA
IL18R1	4.1078e-15	3.66888e-11	-7.85159	5e-10	9.75287e-08	6.2191	Artery_Coronary	1.36242e-11	2.59063e-08	-6.76185	1.946e-49	9.03527e-46	-14.7809	Esophagus_Gastroesophageal_Junction	3.05786e-17	4.1095e-14	8.44433	8.7777e-68	1.13109e-63	17.3965	NA	NA	NA	NA	NA	NA	1	1	1	0	3	0.346789	7.97704	-0.305575	15.5554	0.226003	-18.2459	NA	NA	0.72875	1.4988e-15	0.759928	1.46347e-54	0.821199	2.2292e-74	NA	NA	0.893319	2.153e-12	0.970334	1.73685e-50	0.977109	5.50486e-70	NA	NA
IL18R1	4.1078e-15	3.66888e-11	-7.85159	5e-10	9.75287e-08	6.2191	Artery_Coronary	1.36242e-11	2.59063e-08	-6.76185	1.946e-49	9.03527e-46	-14.7809	Heart_Atrial_Appendage	3.05786e-17	6.98492e-14	8.44433	8.7777e-68	9.98463e-64	17.3965	NA	NA	NA	NA	NA	NA	1	1	1	0	3	0.346789	7.97704	-0.305575	15.5554	0.226003	-18.2459	NA	NA	0.72875	1.4988e-15	0.759928	1.46347e-54	0.821199	2.2292e-74	NA	NA	0.893319	2.153e-12	0.970334	1.73685e-50	0.976467	4.8803e-70	NA	NA
IL18R1	4.1078e-15	3.66888e-11	-7.85159	5e-10	9.75287e-08	6.2191	Artery_Coronary	1.36242e-11	2.59063e-08	-6.76185	1.946e-49	9.03527e-46	-14.7809	Heart_Left_Ventricle	3.05786e-17	5.6099e-14	8.44433	8.7777e-68	1.60395e-63	17.3965	NA	NA	NA	NA	NA	NA	1	1	1	0	3	0.346789	7.97704	-0.305575	15.5554	0.226003	-18.2459	NA	NA	0.72875	1.4988e-15	0.759928	1.46347e-54	0.821199	2.2292e-74	NA	NA	0.893319	2.153e-12	0.970334	1.73685e-50	0.977124	5.13027e-70	NA	NA
IL18R1	4.1078e-15	3.66888e-11	-7.85159	5e-10	9.75287e-08	6.2191	Artery_Coronary	1.36242e-11	2.59063e-08	-6.76185	1.946e-49	9.03527e-46	-14.7809	Nerve_Tibial	3.05786e-17	4.25471e-14	8.44433	8.7777e-68	1.28326e-63	17.3965	NA	NA	NA	NA	NA	NA	1	1	1	0	3	0.346789	7.97704	-0.305575	15.5554	0.226003	-18.2459	NA	NA	0.72875	1.4988e-15	0.759928	1.46347e-54	0.821199	2.2292e-74	NA	NA	0.893319	2.153e-12	0.970334	1.73685e-50	0.973806	3.76033e-70	NA	NA
IL18R1	4.1078e-15	3.66888e-11	-7.85159	5e-10	9.75287e-08	6.2191	Artery_Coronary	1.36242e-11	2.59063e-08	-6.76185	1.946e-49	9.03527e-46	-14.7809	Skin_Not_Sun_Exposed_Suprapubic	3.05786e-17	4.89243e-14	8.44433	8.7777e-68	2.35137e-63	17.3965	NA	NA	NA	NA	NA	NA	1	1	1	0	3	0.346789	7.97704	-0.305575	15.5554	0.226003	-18.2459	NA	NA	0.72875	1.4988e-15	0.759928	1.46347e-54	0.821199	2.2292e-74	NA	NA	0.893319	2.153e-12	0.970334	1.73685e-50	0.973591	5.19186e-70	NA	NA
IL18R1	4.1078e-15	3.66888e-11	-7.85159	5e-10	9.75287e-08	6.2191	Artery_Coronary	1.36242e-11	2.59063e-08	-6.76185	1.946e-49	9.03527e-46	-14.7809	Skin_Sun_Exposed_Lower_leg	3.05786e-17	4.48741e-14	8.44433	8.7777e-68	1.18617e-63	17.3965	NA	NA	NA	NA	NA	NA	1	1	1	0	3	0.346789	7.97704	-0.305575	15.5554	0.226003	-18.2459	NA	NA	0.72875	1.4988e-15	0.759928	1.46347e-54	0.821199	2.2292e-74	NA	NA	0.893319	2.153e-12	0.970334	1.73685e-50	0.971964	5.74654e-70	NA	NA
IL18R1	4.1078e-15	3.66888e-11	-7.85159	5e-10	9.75287e-08	6.2191	Artery_Coronary	1.36242e-11	2.59063e-08	-6.76185	1.946e-49	9.03527e-46	-14.7809	Small_Intestine_Terminal_Ileum	3.05786e-17	4.46922e-14	8.44433	8.7777e-68	2.11762e-63	17.3965	NA	NA	NA	NA	NA	NA	1	1	1	0	3	0.346789	7.97704	-0.305575	15.5554	0.226003	-18.2459	NA	NA	0.72875	1.4988e-15	0.759928	1.46347e-54	0.821199	2.2292e-74	NA	NA	0.893319	2.153e-12	0.970334	1.73685e-50	0.974749	6.82045e-70	NA	NA
IL18R1	4.1078e-15	3.66888e-11	-7.85159	5e-10	9.75287e-08	6.2191	Artery_Coronary	1.36242e-11	2.59063e-08	-6.76185	1.946e-49	9.03527e-46	-14.7809	Spleen	3.05786e-17	5.37356e-14	8.44433	8.7777e-68	2.19214e-63	17.3965	NA	NA	NA	NA	NA	NA	1	1	1	0	3	0.346789	7.97704	-0.305575	15.5554	0.226003	-18.2459	NA	NA	0.72875	1.4988e-15	0.759928	1.46347e-54	0.821199	2.2292e-74	NA	NA	0.893319	2.153e-12	0.970334	1.73685e-50	0.975085	6.96802e-70	NA	NA
IL18R1	4.1078e-15	3.66888e-11	-7.85159	5e-10	9.75287e-08	6.2191	Artery_Coronary	1.36242e-11	2.59063e-08	-6.76185	1.946e-49	9.03527e-46	-14.7809	Stomach	3.05786e-17	5.19168e-14	8.44433	8.7777e-68	9.88588e-64	17.3965	NA	NA	NA	NA	NA	NA	1	1	1	0	3	0.346789	7.97704	-0.305575	15.5554	0.226003	-18.2459	NA	NA	0.72875	1.4988e-15	0.759928	1.46347e-54	0.821199	2.2292e-74	NA	NA	0.893319	2.153e-12	0.970334	1.73685e-50	0.978428	4.83721e-70	NA	NA
IL18R1	4.1078e-15	3.66888e-11	-7.85159	5e-10	9.75287e-08	6.2191	Artery_Coronary	1.36242e-11	2.59063e-08	-6.76185	1.946e-49	9.03527e-46	-14.7809	Thyroid	3.05786e-17	5.55646e-14	8.44433	8.7777e-68	1.26895e-63	17.3965	NA	NA	NA	NA	NA	NA	1	1	1	0	3	0.346789	7.97704	-0.305575	15.5554	0.226003	-18.2459	NA	NA	0.72875	1.4988e-15	0.759928	1.46347e-54	0.821199	2.2292e-74	NA	NA	0.893319	2.153e-12	0.970334	1.73685e-50	0.971919	6.15241e-70	NA	NA
IL18R1	4.1078e-15	3.66888e-11	-7.85159	5e-10	9.75287e-08	6.2191	Artery_Coronary	1.36242e-11	2.59063e-08	-6.76185	1.946e-49	9.03527e-46	-14.7809	smultixcan	3.05786e-17	5.91888e-14	8.44433	8.7777e-68	1.4601e-63	17.3965	NA	NA	NA	NA	NA	NA	1	1	1	0	3	0.346789	7.97704	-0.305575	15.5554	0.226003	-18.2459	NA	NA	0.72875	1.4988e-15	0.759928	1.46347e-54	0.821199	2.2292e-74	NA	NA	0.893319	2.153e-12	0.970334	1.73685e-50	0.972544	5.27571e-70	NA	NA
IL18R1	4.1078e-15	3.66888e-11	-7.85159	5e-10	9.75287e-08	6.2191	Heart_Left_Ventricle	1.05571e-08	7.79257e-06	-5.72153	4.66206e-37	8.61455e-34	-12.7186	Adipose_Subcutaneous	3.05786e-17	5.01122e-14	8.44433	8.7777e-68	1.20649e-63	17.3965	NA	NA	NA	NA	NA	NA	1	1	1	0	3	0.346789	7.97704	0.512778	13.7001	0.226003	-18.2459	NA	NA	0.72875	1.4988e-15	0.608106	1.01316e-42	0.821199	2.2292e-74	NA	NA	0.893319	2.153e-12	0.953004	2.31851e-39	0.975292	5.83307e-70	NA	NA
IL18R1	4.1078e-15	3.66888e-11	-7.85159	5e-10	9.75287e-08	6.2191	Heart_Left_Ventricle	1.05571e-08	7.79257e-06	-5.72153	4.66206e-37	8.61455e-34	-12.7186	Adipose_Visceral_Omentum	3.05786e-17	4.3979e-14	8.44433	8.7777e-68	7.73959e-64	17.3965	NA	NA	NA	NA	NA	NA	1	1	1	0	3	0.346789	7.97704	0.512778	13.7001	0.226003	-18.2459	NA	NA	0.72875	1.4988e-15	0.608106	1.01316e-42	0.821199	2.2292e-74	NA	NA	0.893319	2.153e-12	0.953004	2.31851e-39	0.974877	3.68598e-70	NA	NA
IL18R1	4.1078e-15	3.66888e-11	-7.85159	5e-10	9.75287e-08	6.2191	Heart_Left_Ventricle	1.05571e-08	7.79257e-06	-5.72153	4.66206e-37	8.61455e-34	-12.7186	Adrenal_Gland	3.05786e-17	5.24767e-14	8.44433	8.7777e-68	2.00649e-63	17.3965	NA	NA	NA	NA	NA	NA	1	1	1	0	3	0.346789	7.97704	0.512778	13.7001	0.226003	-18.2459	NA	NA	0.72875	1.4988e-15	0.608106	1.01316e-42	0.821199	2.2292e-74	NA	NA	0.893319	2.153e-12	0.953004	2.31851e-39	0.978319	6.39935e-70	NA	NA
IL18R1	4.1078e-15	3.66888e-11	-7.85159	5e-10	9.75287e-08	6.2191	Heart_Left_Ventricle	1.05571e-08	7.79257e-06	-5.72153	4.66206e-37	8.61455e-34	-12.7186	Artery_Aorta	3.05786e-17	4.06057e-14	8.44433	8.7777e-68	2.23524e-63	17.3965	NA	NA	NA	NA	NA	NA	1	1	1	0	3	0.346789	7.97704	0.512778	13.7001	0.226003	-18.2459	NA	NA	0.72875	1.4988e-15	0.608106	1.01316e-42	0.821199	2.2292e-74	NA	NA	0.893319	2.153e-12	0.953004	2.31851e-39	0.974352	7.12875e-70	NA	NA
IL18R1	4.1078e-15	3.66888e-11	-7.85159	5e-10	9.75287e-08	6.2191	Heart_Left_Ventricle	1.05571e-08	7.79257e-06	-5.72153	4.66206e-37	8.61455e-34	-12.7186	Breast_Mammary_Tissue	3.05786e-17	4.9118e-14	8.44433	8.7777e-68	1.23414e-63	17.3965	NA	NA	NA	NA	NA	NA	1	1	1	0	3	0.346789	7.97704	0.512778	13.7001	0.226003	-18.2459	NA	NA	0.72875	1.4988e-15	0.608106	1.01316e-42	0.821199	2.2292e-74	NA	NA	0.893319	2.153e-12	0.953004	2.31851e-39	0.976838	6.00338e-70	NA	NA
IL18R1	4.1078e-15	3.66888e-11	-7.85159	5e-10	9.75287e-08	6.2191	Heart_Left_Ventricle	1.05571e-08	7.79257e-06	-5.72153	4.66206e-37	8.61455e-34	-12.7186	Cells_Cultured_fibroblasts	3.05786e-17	5.05914e-14	8.44433	8.7777e-68	1.03081e-63	17.3965	NA	NA	NA	NA	NA	NA	1	1	1	0	3	0.346789	7.97704	0.512778	13.7001	0.226003	-18.2459	NA	NA	0.72875	1.4988e-15	0.608106	1.01316e-42	0.821199	2.2292e-74	NA	NA	0.893319	2.153e-12	0.953004	2.31851e-39	0.975223	3.33381e-70	NA	NA
IL18R1	4.1078e-15	3.66888e-11	-7.85159	5e-10	9.75287e-08	6.2191	Heart_Left_Ventricle	1.05571e-08	7.79257e-06	-5.72153	4.66206e-37	8.61455e-34	-12.7186	Cells_EBV-transformed_lymphocytes	3.05786e-17	5.0095e-14	8.44433	8.7777e-68	1.0176e-63	17.3965	NA	NA	NA	NA	NA	NA	1	1	1	0	3	0.346789	7.97704	0.512778	13.7001	0.226003	-18.2459	NA	NA	0.72875	1.4988e-15	0.608106	1.01316e-42	0.821199	2.2292e-74	NA	NA	0.893319	2.153e-12	0.953004	2.31851e-39	0.972087	3.01246e-70	NA	NA
IL18R1	4.1078e-15	3.66888e-11	-7.85159	5e-10	9.75287e-08	6.2191	Heart_Left_Ventricle	1.05571e-08	7.79257e-06	-5.72153	4.66206e-37	8.61455e-34	-12.7186	Colon_Sigmoid	3.05786e-17	5.98424e-14	8.44433	8.7777e-68	1.14501e-63	17.3965	NA	NA	NA	NA	NA	NA	1	1	1	0	3	0.346789	7.97704	0.512778	13.7001	0.226003	-18.2459	NA	NA	0.72875	1.4988e-15	0.608106	1.01316e-42	0.821199	2.2292e-74	NA	NA	0.893319	2.153e-12	0.953004	2.31851e-39	0.974635	5.57197e-70	NA	NA
IL18R1	4.1078e-15	3.66888e-11	-7.85159	5e-10	9.75287e-08	6.2191	Heart_Left_Ventricle	1.05571e-08	7.79257e-06	-5.72153	4.66206e-37	8.61455e-34	-12.7186	Colon_Transverse	3.05786e-17	6.33324e-14	8.44433	8.7777e-68	1.13623e-63	17.3965	NA	NA	NA	NA	NA	NA	1	1	1	0	3	0.346789	7.97704	0.512778	13.7001	0.226003	-18.2459	NA	NA	0.72875	1.4988e-15	0.608106	1.01316e-42	0.821199	2.2292e-74	NA	NA	0.893319	2.153e-12	0.953004	2.31851e-39	0.976521	5.53058e-70	NA	NA
IL18R1	4.1078e-15	3.66888e-11	-7.85159	5e-10	9.75287e-08	6.2191	Heart_Left_Ventricle	1.05571e-08	7.79257e-06	-5.72153	4.66206e-37	8.61455e-34	-12.7186	Esophagus_Gastroesophageal_Junction	3.05786e-17	4.1095e-14	8.44433	8.7777e-68	1.13109e-63	17.3965	NA	NA	NA	NA	NA	NA	1	1	1	0	3	0.346789	7.97704	0.512778	13.7001	0.226003	-18.2459	NA	NA	0.72875	1.4988e-15	0.608106	1.01316e-42	0.821199	2.2292e-74	NA	NA	0.893319	2.153e-12	0.953004	2.31851e-39	0.977109	5.50486e-70	NA	NA
IL18R1	4.1078e-15	3.66888e-11	-7.85159	5e-10	9.75287e-08	6.2191	Heart_Left_Ventricle	1.05571e-08	7.79257e-06	-5.72153	4.66206e-37	8.61455e-34	-12.7186	Heart_Atrial_Appendage	3.05786e-17	6.98492e-14	8.44433	8.7777e-68	9.98463e-64	17.3965	NA	NA	NA	NA	NA	NA	1	1	1	0	3	0.346789	7.97704	0.512778	13.7001	0.226003	-18.2459	NA	NA	0.72875	1.4988e-15	0.608106	1.01316e-42	0.821199	2.2292e-74	NA	NA	0.893319	2.153e-12	0.953004	2.31851e-39	0.976467	4.8803e-70	NA	NA
IL18R1	4.1078e-15	3.66888e-11	-7.85159	5e-10	9.75287e-08	6.2191	Heart_Left_Ventricle	1.05571e-08	7.79257e-06	-5.72153	4.66206e-37	8.61455e-34	-12.7186	Heart_Left_Ventricle	3.05786e-17	5.6099e-14	8.44433	8.7777e-68	1.60395e-63	17.3965	NA	NA	NA	NA	NA	NA	1	1	1	0	3	0.346789	7.97704	0.512778	13.7001	0.226003	-18.2459	NA	NA	0.72875	1.4988e-15	0.608106	1.01316e-42	0.821199	2.2292e-74	NA	NA	0.893319	2.153e-12	0.953004	2.31851e-39	0.977124	5.13027e-70	NA	NA
IL18R1	4.1078e-15	3.66888e-11	-7.85159	5e-10	9.75287e-08	6.2191	Heart_Left_Ventricle	1.05571e-08	7.79257e-06	-5.72153	4.66206e-37	8.61455e-34	-12.7186	Nerve_Tibial	3.05786e-17	4.25471e-14	8.44433	8.7777e-68	1.28326e-63	17.3965	NA	NA	NA	NA	NA	NA	1	1	1	0	3	0.346789	7.97704	0.512778	13.7001	0.226003	-18.2459	NA	NA	0.72875	1.4988e-15	0.608106	1.01316e-42	0.821199	2.2292e-74	NA	NA	0.893319	2.153e-12	0.953004	2.31851e-39	0.973806	3.76033e-70	NA	NA
IL18R1	4.1078e-15	3.66888e-11	-7.85159	5e-10	9.75287e-08	6.2191	Heart_Left_Ventricle	1.05571e-08	7.79257e-06	-5.72153	4.66206e-37	8.61455e-34	-12.7186	Skin_Not_Sun_Exposed_Suprapubic	3.05786e-17	4.89243e-14	8.44433	8.7777e-68	2.35137e-63	17.3965	NA	NA	NA	NA	NA	NA	1	1	1	0	3	0.346789	7.97704	0.512778	13.7001	0.226003	-18.2459	NA	NA	0.72875	1.4988e-15	0.608106	1.01316e-42	0.821199	2.2292e-74	NA	NA	0.893319	2.153e-12	0.953004	2.31851e-39	0.973591	5.19186e-70	NA	NA
IL18R1	4.1078e-15	3.66888e-11	-7.85159	5e-10	9.75287e-08	6.2191	Heart_Left_Ventricle	1.05571e-08	7.79257e-06	-5.72153	4.66206e-37	8.61455e-34	-12.7186	Skin_Sun_Exposed_Lower_leg	3.05786e-17	4.48741e-14	8.44433	8.7777e-68	1.18617e-63	17.3965	NA	NA	NA	NA	NA	NA	1	1	1	0	3	0.346789	7.97704	0.512778	13.7001	0.226003	-18.2459	NA	NA	0.72875	1.4988e-15	0.608106	1.01316e-42	0.821199	2.2292e-74	NA	NA	0.893319	2.153e-12	0.953004	2.31851e-39	0.971964	5.74654e-70	NA	NA
IL18R1	4.1078e-15	3.66888e-11	-7.85159	5e-10	9.75287e-08	6.2191	Heart_Left_Ventricle	1.05571e-08	7.79257e-06	-5.72153	4.66206e-37	8.61455e-34	-12.7186	Small_Intestine_Terminal_Ileum	3.05786e-17	4.46922e-14	8.44433	8.7777e-68	2.11762e-63	17.3965	NA	NA	NA	NA	NA	NA	1	1	1	0	3	0.346789	7.97704	0.512778	13.7001	0.226003	-18.2459	NA	NA	0.72875	1.4988e-15	0.608106	1.01316e-42	0.821199	2.2292e-74	NA	NA	0.893319	2.153e-12	0.953004	2.31851e-39	0.974749	6.82045e-70	NA	NA
IL18R1	4.1078e-15	3.66888e-11	-7.85159	5e-10	9.75287e-08	6.2191	Heart_Left_Ventricle	1.05571e-08	7.79257e-06	-5.72153	4.66206e-37	8.61455e-34	-12.7186	Spleen	3.05786e-17	5.37356e-14	8.44433	8.7777e-68	2.19214e-63	17.3965	NA	NA	NA	NA	NA	NA	1	1	1	0	3	0.346789	7.97704	0.512778	13.7001	0.226003	-18.2459	NA	NA	0.72875	1.4988e-15	0.608106	1.01316e-42	0.821199	2.2292e-74	NA	NA	0.893319	2.153e-12	0.953004	2.31851e-39	0.975085	6.96802e-70	NA	NA
IL18R1	4.1078e-15	3.66888e-11	-7.85159	5e-10	9.75287e-08	6.2191	Heart_Left_Ventricle	1.05571e-08	7.79257e-06	-5.72153	4.66206e-37	8.61455e-34	-12.7186	Stomach	3.05786e-17	5.19168e-14	8.44433	8.7777e-68	9.88588e-64	17.3965	NA	NA	NA	NA	NA	NA	1	1	1	0	3	0.346789	7.97704	0.512778	13.7001	0.226003	-18.2459	NA	NA	0.72875	1.4988e-15	0.608106	1.01316e-42	0.821199	2.2292e-74	NA	NA	0.893319	2.153e-12	0.953004	2.31851e-39	0.978428	4.83721e-70	NA	NA
IL18R1	4.1078e-15	3.66888e-11	-7.85159	5e-10	9.75287e-08	6.2191	Heart_Left_Ventricle	1.05571e-08	7.79257e-06	-5.72153	4.66206e-37	8.61455e-34	-12.7186	Thyroid	3.05786e-17	5.55646e-14	8.44433	8.7777e-68	1.26895e-63	17.3965	NA	NA	NA	NA	NA	NA	1	1	1	0	3	0.346789	7.97704	0.512778	13.7001	0.226003	-18.2459	NA	NA	0.72875	1.4988e-15	0.608106	1.01316e-42	0.821199	2.2292e-74	NA	NA	0.893319	2.153e-12	0.953004	2.31851e-39	0.971919	6.15241e-70	NA	NA
IL18R1	4.1078e-15	3.66888e-11	-7.85159	5e-10	9.75287e-08	6.2191	Heart_Left_Ventricle	1.05571e-08	7.79257e-06	-5.72153	4.66206e-37	8.61455e-34	-12.7186	smultixcan	3.05786e-17	5.91888e-14	8.44433	8.7777e-68	1.4601e-63	17.3965	NA	NA	NA	NA	NA	NA	1	1	1	0	3	0.346789	7.97704	0.512778	13.7001	0.226003	-18.2459	NA	NA	0.72875	1.4988e-15	0.608106	1.01316e-42	0.821199	2.2292e-74	NA	NA	0.893319	2.153e-12	0.953004	2.31851e-39	0.972544	5.27571e-70	NA	NA
IL18R1	4.1078e-15	3.66888e-11	-7.85159	5e-10	9.75287e-08	6.2191	Kidney_Cortex	2.44216e-11	2.40091e-08	6.6768	3.48904e-47	2.43989e-43	14.4272	Adipose_Subcutaneous	3.05786e-17	5.01122e-14	8.44433	8.7777e-68	1.20649e-63	17.3965	NA	NA	NA	NA	NA	NA	1	1	1	0	3	0.346789	7.97704	0.393853	-15.1501	0.226003	-18.2459	NA	NA	0.72875	1.4988e-15	0.69369	7.55991e-52	0.821199	2.2292e-74	NA	NA	0.893319	2.153e-12	0.957212	6.95965e-48	0.975292	5.83307e-70	NA	NA
IL18R1	4.1078e-15	3.66888e-11	-7.85159	5e-10	9.75287e-08	6.2191	Kidney_Cortex	2.44216e-11	2.40091e-08	6.6768	3.48904e-47	2.43989e-43	14.4272	Adipose_Visceral_Omentum	3.05786e-17	4.3979e-14	8.44433	8.7777e-68	7.73959e-64	17.3965	NA	NA	NA	NA	NA	NA	1	1	1	0	3	0.346789	7.97704	0.393853	-15.1501	0.226003	-18.2459	NA	NA	0.72875	1.4988e-15	0.69369	7.55991e-52	0.821199	2.2292e-74	NA	NA	0.893319	2.153e-12	0.957212	6.95965e-48	0.974877	3.68598e-70	NA	NA
IL18R1	4.1078e-15	3.66888e-11	-7.85159	5e-10	9.75287e-08	6.2191	Kidney_Cortex	2.44216e-11	2.40091e-08	6.6768	3.48904e-47	2.43989e-43	14.4272	Adrenal_Gland	3.05786e-17	5.24767e-14	8.44433	8.7777e-68	2.00649e-63	17.3965	NA	NA	NA	NA	NA	NA	1	1	1	0	3	0.346789	7.97704	0.393853	-15.1501	0.226003	-18.2459	NA	NA	0.72875	1.4988e-15	0.69369	7.55991e-52	0.821199	2.2292e-74	NA	NA	0.893319	2.153e-12	0.957212	6.95965e-48	0.978319	6.39935e-70	NA	NA
IL18R1	4.1078e-15	3.66888e-11	-7.85159	5e-10	9.75287e-08	6.2191	Kidney_Cortex	2.44216e-11	2.40091e-08	6.6768	3.48904e-47	2.43989e-43	14.4272	Artery_Aorta	3.05786e-17	4.06057e-14	8.44433	8.7777e-68	2.23524e-63	17.3965	NA	NA	NA	NA	NA	NA	1	1	1	0	3	0.346789	7.97704	0.393853	-15.1501	0.226003	-18.2459	NA	NA	0.72875	1.4988e-15	0.69369	7.55991e-52	0.821199	2.2292e-74	NA	NA	0.893319	2.153e-12	0.957212	6.95965e-48	0.974352	7.12875e-70	NA	NA
IL18R1	4.1078e-15	3.66888e-11	-7.85159	5e-10	9.75287e-08	6.2191	Kidney_Cortex	2.44216e-11	2.40091e-08	6.6768	3.48904e-47	2.43989e-43	14.4272	Breast_Mammary_Tissue	3.05786e-17	4.9118e-14	8.44433	8.7777e-68	1.23414e-63	17.3965	NA	NA	NA	NA	NA	NA	1	1	1	0	3	0.346789	7.97704	0.393853	-15.1501	0.226003	-18.2459	NA	NA	0.72875	1.4988e-15	0.69369	7.55991e-52	0.821199	2.2292e-74	NA	NA	0.893319	2.153e-12	0.957212	6.95965e-48	0.976838	6.00338e-70	NA	NA
IL18R1	4.1078e-15	3.66888e-11	-7.85159	5e-10	9.75287e-08	6.2191	Kidney_Cortex	2.44216e-11	2.40091e-08	6.6768	3.48904e-47	2.43989e-43	14.4272	Cells_Cultured_fibroblasts	3.05786e-17	5.05914e-14	8.44433	8.7777e-68	1.03081e-63	17.3965	NA	NA	NA	NA	NA	NA	1	1	1	0	3	0.346789	7.97704	0.393853	-15.1501	0.226003	-18.2459	NA	NA	0.72875	1.4988e-15	0.69369	7.55991e-52	0.821199	2.2292e-74	NA	NA	0.893319	2.153e-12	0.957212	6.95965e-48	0.975223	3.33381e-70	NA	NA
IL18R1	4.1078e-15	3.66888e-11	-7.85159	5e-10	9.75287e-08	6.2191	Kidney_Cortex	2.44216e-11	2.40091e-08	6.6768	3.48904e-47	2.43989e-43	14.4272	Cells_EBV-transformed_lymphocytes	3.05786e-17	5.0095e-14	8.44433	8.7777e-68	1.0176e-63	17.3965	NA	NA	NA	NA	NA	NA	1	1	1	0	3	0.346789	7.97704	0.393853	-15.1501	0.226003	-18.2459	NA	NA	0.72875	1.4988e-15	0.69369	7.55991e-52	0.821199	2.2292e-74	NA	NA	0.893319	2.153e-12	0.957212	6.95965e-48	0.972087	3.01246e-70	NA	NA
IL18R1	4.1078e-15	3.66888e-11	-7.85159	5e-10	9.75287e-08	6.2191	Kidney_Cortex	2.44216e-11	2.40091e-08	6.6768	3.48904e-47	2.43989e-43	14.4272	Colon_Sigmoid	3.05786e-17	5.98424e-14	8.44433	8.7777e-68	1.14501e-63	17.3965	NA	NA	NA	NA	NA	NA	1	1	1	0	3	0.346789	7.97704	0.393853	-15.1501	0.226003	-18.2459	NA	NA	0.72875	1.4988e-15	0.69369	7.55991e-52	0.821199	2.2292e-74	NA	NA	0.893319	2.153e-12	0.957212	6.95965e-48	0.974635	5.57197e-70	NA	NA
IL18R1	4.1078e-15	3.66888e-11	-7.85159	5e-10	9.75287e-08	6.2191	Kidney_Cortex	2.44216e-11	2.40091e-08	6.6768	3.48904e-47	2.43989e-43	14.4272	Colon_Transverse	3.05786e-17	6.33324e-14	8.44433	8.7777e-68	1.13623e-63	17.3965	NA	NA	NA	NA	NA	NA	1	1	1	0	3	0.346789	7.97704	0.393853	-15.1501	0.226003	-18.2459	NA	NA	0.72875	1.4988e-15	0.69369	7.55991e-52	0.821199	2.2292e-74	NA	NA	0.893319	2.153e-12	0.957212	6.95965e-48	0.976521	5.53058e-70	NA	NA
IL18R1	4.1078e-15	3.66888e-11	-7.85159	5e-10	9.75287e-08	6.2191	Kidney_Cortex	2.44216e-11	2.40091e-08	6.6768	3.48904e-47	2.43989e-43	14.4272	Esophagus_Gastroesophageal_Junction	3.05786e-17	4.1095e-14	8.44433	8.7777e-68	1.13109e-63	17.3965	NA	NA	NA	NA	NA	NA	1	1	1	0	3	0.346789	7.97704	0.393853	-15.1501	0.226003	-18.2459	NA	NA	0.72875	1.4988e-15	0.69369	7.55991e-52	0.821199	2.2292e-74	NA	NA	0.893319	2.153e-12	0.957212	6.95965e-48	0.977109	5.50486e-70	NA	NA
IL18R1	4.1078e-15	3.66888e-11	-7.85159	5e-10	9.75287e-08	6.2191	Kidney_Cortex	2.44216e-11	2.40091e-08	6.6768	3.48904e-47	2.43989e-43	14.4272	Heart_Atrial_Appendage	3.05786e-17	6.98492e-14	8.44433	8.7777e-68	9.98463e-64	17.3965	NA	NA	NA	NA	NA	NA	1	1	1	0	3	0.346789	7.97704	0.393853	-15.1501	0.226003	-18.2459	NA	NA	0.72875	1.4988e-15	0.69369	7.55991e-52	0.821199	2.2292e-74	NA	NA	0.893319	2.153e-12	0.957212	6.95965e-48	0.976467	4.8803e-70	NA	NA
IL18R1	4.1078e-15	3.66888e-11	-7.85159	5e-10	9.75287e-08	6.2191	Kidney_Cortex	2.44216e-11	2.40091e-08	6.6768	3.48904e-47	2.43989e-43	14.4272	Heart_Left_Ventricle	3.05786e-17	5.6099e-14	8.44433	8.7777e-68	1.60395e-63	17.3965	NA	NA	NA	NA	NA	NA	1	1	1	0	3	0.346789	7.97704	0.393853	-15.1501	0.226003	-18.2459	NA	NA	0.72875	1.4988e-15	0.69369	7.55991e-52	0.821199	2.2292e-74	NA	NA	0.893319	2.153e-12	0.957212	6.95965e-48	0.977124	5.13027e-70	NA	NA
IL18R1	4.1078e-15	3.66888e-11	-7.85159	5e-10	9.75287e-08	6.2191	Kidney_Cortex	2.44216e-11	2.40091e-08	6.6768	3.48904e-47	2.43989e-43	14.4272	Nerve_Tibial	3.05786e-17	4.25471e-14	8.44433	8.7777e-68	1.28326e-63	17.3965	NA	NA	NA	NA	NA	NA	1	1	1	0	3	0.346789	7.97704	0.393853	-15.1501	0.226003	-18.2459	NA	NA	0.72875	1.4988e-15	0.69369	7.55991e-52	0.821199	2.2292e-74	NA	NA	0.893319	2.153e-12	0.957212	6.95965e-48	0.973806	3.76033e-70	NA	NA
IL18R1	4.1078e-15	3.66888e-11	-7.85159	5e-10	9.75287e-08	6.2191	Kidney_Cortex	2.44216e-11	2.40091e-08	6.6768	3.48904e-47	2.43989e-43	14.4272	Skin_Not_Sun_Exposed_Suprapubic	3.05786e-17	4.89243e-14	8.44433	8.7777e-68	2.35137e-63	17.3965	NA	NA	NA	NA	NA	NA	1	1	1	0	3	0.346789	7.97704	0.393853	-15.1501	0.226003	-18.2459	NA	NA	0.72875	1.4988e-15	0.69369	7.55991e-52	0.821199	2.2292e-74	NA	NA	0.893319	2.153e-12	0.957212	6.95965e-48	0.973591	5.19186e-70	NA	NA
IL18R1	4.1078e-15	3.66888e-11	-7.85159	5e-10	9.75287e-08	6.2191	Kidney_Cortex	2.44216e-11	2.40091e-08	6.6768	3.48904e-47	2.43989e-43	14.4272	Skin_Sun_Exposed_Lower_leg	3.05786e-17	4.48741e-14	8.44433	8.7777e-68	1.18617e-63	17.3965	NA	NA	NA	NA	NA	NA	1	1	1	0	3	0.346789	7.97704	0.393853	-15.1501	0.226003	-18.2459	NA	NA	0.72875	1.4988e-15	0.69369	7.55991e-52	0.821199	2.2292e-74	NA	NA	0.893319	2.153e-12	0.957212	6.95965e-48	0.971964	5.74654e-70	NA	NA
IL18R1	4.1078e-15	3.66888e-11	-7.85159	5e-10	9.75287e-08	6.2191	Kidney_Cortex	2.44216e-11	2.40091e-08	6.6768	3.48904e-47	2.43989e-43	14.4272	Small_Intestine_Terminal_Ileum	3.05786e-17	4.46922e-14	8.44433	8.7777e-68	2.11762e-63	17.3965	NA	NA	NA	NA	NA	NA	1	1	1	0	3	0.346789	7.97704	0.393853	-15.1501	0.226003	-18.2459	NA	NA	0.72875	1.4988e-15	0.69369	7.55991e-52	0.821199	2.2292e-74	NA	NA	0.893319	2.153e-12	0.957212	6.95965e-48	0.974749	6.82045e-70	NA	NA
IL18R1	4.1078e-15	3.66888e-11	-7.85159	5e-10	9.75287e-08	6.2191	Kidney_Cortex	2.44216e-11	2.40091e-08	6.6768	3.48904e-47	2.43989e-43	14.4272	Spleen	3.05786e-17	5.37356e-14	8.44433	8.7777e-68	2.19214e-63	17.3965	NA	NA	NA	NA	NA	NA	1	1	1	0	3	0.346789	7.97704	0.393853	-15.1501	0.226003	-18.2459	NA	NA	0.72875	1.4988e-15	0.69369	7.55991e-52	0.821199	2.2292e-74	NA	NA	0.893319	2.153e-12	0.957212	6.95965e-48	0.975085	6.96802e-70	NA	NA
IL18R1	4.1078e-15	3.66888e-11	-7.85159	5e-10	9.75287e-08	6.2191	Kidney_Cortex	2.44216e-11	2.40091e-08	6.6768	3.48904e-47	2.43989e-43	14.4272	Stomach	3.05786e-17	5.19168e-14	8.44433	8.7777e-68	9.88588e-64	17.3965	NA	NA	NA	NA	NA	NA	1	1	1	0	3	0.346789	7.97704	0.393853	-15.1501	0.226003	-18.2459	NA	NA	0.72875	1.4988e-15	0.69369	7.55991e-52	0.821199	2.2292e-74	NA	NA	0.893319	2.153e-12	0.957212	6.95965e-48	0.978428	4.83721e-70	NA	NA
IL18R1	4.1078e-15	3.66888e-11	-7.85159	5e-10	9.75287e-08	6.2191	Kidney_Cortex	2.44216e-11	2.40091e-08	6.6768	3.48904e-47	2.43989e-43	14.4272	Thyroid	3.05786e-17	5.55646e-14	8.44433	8.7777e-68	1.26895e-63	17.3965	NA	NA	NA	NA	NA	NA	1	1	1	0	3	0.346789	7.97704	0.393853	-15.1501	0.226003	-18.2459	NA	NA	0.72875	1.4988e-15	0.69369	7.55991e-52	0.821199	2.2292e-74	NA	NA	0.893319	2.153e-12	0.957212	6.95965e-48	0.971919	6.15241e-70	NA	NA
IL18R1	4.1078e-15	3.66888e-11	-7.85159	5e-10	9.75287e-08	6.2191	Kidney_Cortex	2.44216e-11	2.40091e-08	6.6768	3.48904e-47	2.43989e-43	14.4272	smultixcan	3.05786e-17	5.91888e-14	8.44433	8.7777e-68	1.4601e-63	17.3965	NA	NA	NA	NA	NA	NA	1	1	1	0	3	0.346789	7.97704	0.393853	-15.1501	0.226003	-18.2459	NA	NA	0.72875	1.4988e-15	0.69369	7.55991e-52	0.821199	2.2292e-74	NA	NA	0.893319	2.153e-12	0.957212	6.95965e-48	0.972544	5.27571e-70	NA	NA
IL18R1	4.1078e-15	3.66888e-11	-7.85159	5e-10	9.75287e-08	6.2191	smultixcan	2.1815e-17	2.35907e-14	0.478534	1.39086e-65	1.46339e-61	1.15253	Adipose_Subcutaneous	3.05786e-17	5.01122e-14	8.44433	8.7777e-68	1.20649e-63	17.3965	NA	NA	NA	NA	NA	NA	1	1	1	0	3	0.346789	7.97704	-0.179082	-1.45369	0.226003	-18.2459	NA	NA	0.72875	1.4988e-15	0.88983	2.06549e-84	0.821199	2.2292e-74	NA	NA	0.893319	2.153e-12	0.978595	2.252e-80	0.975292	5.83307e-70	NA	NA
IL18R1	4.1078e-15	3.66888e-11	-7.85159	5e-10	9.75287e-08	6.2191	smultixcan	2.1815e-17	2.35907e-14	0.478534	1.39086e-65	1.46339e-61	1.15253	Adipose_Visceral_Omentum	3.05786e-17	4.3979e-14	8.44433	8.7777e-68	7.73959e-64	17.3965	NA	NA	NA	NA	NA	NA	1	1	1	0	3	0.346789	7.97704	-0.179082	-1.45369	0.226003	-18.2459	NA	NA	0.72875	1.4988e-15	0.88983	2.06549e-84	0.821199	2.2292e-74	NA	NA	0.893319	2.153e-12	0.978595	2.252e-80	0.974877	3.68598e-70	NA	NA
IL18R1	4.1078e-15	3.66888e-11	-7.85159	5e-10	9.75287e-08	6.2191	smultixcan	2.1815e-17	2.35907e-14	0.478534	1.39086e-65	1.46339e-61	1.15253	Adrenal_Gland	3.05786e-17	5.24767e-14	8.44433	8.7777e-68	2.00649e-63	17.3965	NA	NA	NA	NA	NA	NA	1	1	1	0	3	0.346789	7.97704	-0.179082	-1.45369	0.226003	-18.2459	NA	NA	0.72875	1.4988e-15	0.88983	2.06549e-84	0.821199	2.2292e-74	NA	NA	0.893319	2.153e-12	0.978595	2.252e-80	0.978319	6.39935e-70	NA	NA
IL18R1	4.1078e-15	3.66888e-11	-7.85159	5e-10	9.75287e-08	6.2191	smultixcan	2.1815e-17	2.35907e-14	0.478534	1.39086e-65	1.46339e-61	1.15253	Artery_Aorta	3.05786e-17	4.06057e-14	8.44433	8.7777e-68	2.23524e-63	17.3965	NA	NA	NA	NA	NA	NA	1	1	1	0	3	0.346789	7.97704	-0.179082	-1.45369	0.226003	-18.2459	NA	NA	0.72875	1.4988e-15	0.88983	2.06549e-84	0.821199	2.2292e-74	NA	NA	0.893319	2.153e-12	0.978595	2.252e-80	0.974352	7.12875e-70	NA	NA
IL18R1	4.1078e-15	3.66888e-11	-7.85159	5e-10	9.75287e-08	6.2191	smultixcan	2.1815e-17	2.35907e-14	0.478534	1.39086e-65	1.46339e-61	1.15253	Breast_Mammary_Tissue	3.05786e-17	4.9118e-14	8.44433	8.7777e-68	1.23414e-63	17.3965	NA	NA	NA	NA	NA	NA	1	1	1	0	3	0.346789	7.97704	-0.179082	-1.45369	0.226003	-18.2459	NA	NA	0.72875	1.4988e-15	0.88983	2.06549e-84	0.821199	2.2292e-74	NA	NA	0.893319	2.153e-12	0.978595	2.252e-80	0.976838	6.00338e-70	NA	NA
IL18R1	4.1078e-15	3.66888e-11	-7.85159	5e-10	9.75287e-08	6.2191	smultixcan	2.1815e-17	2.35907e-14	0.478534	1.39086e-65	1.46339e-61	1.15253	Cells_Cultured_fibroblasts	3.05786e-17	5.05914e-14	8.44433	8.7777e-68	1.03081e-63	17.3965	NA	NA	NA	NA	NA	NA	1	1	1	0	3	0.346789	7.97704	-0.179082	-1.45369	0.226003	-18.2459	NA	NA	0.72875	1.4988e-15	0.88983	2.06549e-84	0.821199	2.2292e-74	NA	NA	0.893319	2.153e-12	0.978595	2.252e-80	0.975223	3.33381e-70	NA	NA
IL18R1	4.1078e-15	3.66888e-11	-7.85159	5e-10	9.75287e-08	6.2191	smultixcan	2.1815e-17	2.35907e-14	0.478534	1.39086e-65	1.46339e-61	1.15253	Cells_EBV-transformed_lymphocytes	3.05786e-17	5.0095e-14	8.44433	8.7777e-68	1.0176e-63	17.3965	NA	NA	NA	NA	NA	NA	1	1	1	0	3	0.346789	7.97704	-0.179082	-1.45369	0.226003	-18.2459	NA	NA	0.72875	1.4988e-15	0.88983	2.06549e-84	0.821199	2.2292e-74	NA	NA	0.893319	2.153e-12	0.978595	2.252e-80	0.972087	3.01246e-70	NA	NA
IL18R1	4.1078e-15	3.66888e-11	-7.85159	5e-10	9.75287e-08	6.2191	smultixcan	2.1815e-17	2.35907e-14	0.478534	1.39086e-65	1.46339e-61	1.15253	Colon_Sigmoid	3.05786e-17	5.98424e-14	8.44433	8.7777e-68	1.14501e-63	17.3965	NA	NA	NA	NA	NA	NA	1	1	1	0	3	0.346789	7.97704	-0.179082	-1.45369	0.226003	-18.2459	NA	NA	0.72875	1.4988e-15	0.88983	2.06549e-84	0.821199	2.2292e-74	NA	NA	0.893319	2.153e-12	0.978595	2.252e-80	0.974635	5.57197e-70	NA	NA
IL18R1	4.1078e-15	3.66888e-11	-7.85159	5e-10	9.75287e-08	6.2191	smultixcan	2.1815e-17	2.35907e-14	0.478534	1.39086e-65	1.46339e-61	1.15253	Colon_Transverse	3.05786e-17	6.33324e-14	8.44433	8.7777e-68	1.13623e-63	17.3965	NA	NA	NA	NA	NA	NA	1	1	1	0	3	0.346789	7.97704	-0.179082	-1.45369	0.226003	-18.2459	NA	NA	0.72875	1.4988e-15	0.88983	2.06549e-84	0.821199	2.2292e-74	NA	NA	0.893319	2.153e-12	0.978595	2.252e-80	0.976521	5.53058e-70	NA	NA
IL18R1	4.1078e-15	3.66888e-11	-7.85159	5e-10	9.75287e-08	6.2191	smultixcan	2.1815e-17	2.35907e-14	0.478534	1.39086e-65	1.46339e-61	1.15253	Esophagus_Gastroesophageal_Junction	3.05786e-17	4.1095e-14	8.44433	8.7777e-68	1.13109e-63	17.3965	NA	NA	NA	NA	NA	NA	1	1	1	0	3	0.346789	7.97704	-0.179082	-1.45369	0.226003	-18.2459	NA	NA	0.72875	1.4988e-15	0.88983	2.06549e-84	0.821199	2.2292e-74	NA	NA	0.893319	2.153e-12	0.978595	2.252e-80	0.977109	5.50486e-70	NA	NA
IL18R1	4.1078e-15	3.66888e-11	-7.85159	5e-10	9.75287e-08	6.2191	smultixcan	2.1815e-17	2.35907e-14	0.478534	1.39086e-65	1.46339e-61	1.15253	Heart_Atrial_Appendage	3.05786e-17	6.98492e-14	8.44433	8.7777e-68	9.98463e-64	17.3965	NA	NA	NA	NA	NA	NA	1	1	1	0	3	0.346789	7.97704	-0.179082	-1.45369	0.226003	-18.2459	NA	NA	0.72875	1.4988e-15	0.88983	2.06549e-84	0.821199	2.2292e-74	NA	NA	0.893319	2.153e-12	0.978595	2.252e-80	0.976467	4.8803e-70	NA	NA
IL18R1	4.1078e-15	3.66888e-11	-7.85159	5e-10	9.75287e-08	6.2191	smultixcan	2.1815e-17	2.35907e-14	0.478534	1.39086e-65	1.46339e-61	1.15253	Heart_Left_Ventricle	3.05786e-17	5.6099e-14	8.44433	8.7777e-68	1.60395e-63	17.3965	NA	NA	NA	NA	NA	NA	1	1	1	0	3	0.346789	7.97704	-0.179082	-1.45369	0.226003	-18.2459	NA	NA	0.72875	1.4988e-15	0.88983	2.06549e-84	0.821199	2.2292e-74	NA	NA	0.893319	2.153e-12	0.978595	2.252e-80	0.977124	5.13027e-70	NA	NA
IL18R1	4.1078e-15	3.66888e-11	-7.85159	5e-10	9.75287e-08	6.2191	smultixcan	2.1815e-17	2.35907e-14	0.478534	1.39086e-65	1.46339e-61	1.15253	Nerve_Tibial	3.05786e-17	4.25471e-14	8.44433	8.7777e-68	1.28326e-63	17.3965	NA	NA	NA	NA	NA	NA	1	1	1	0	3	0.346789	7.97704	-0.179082	-1.45369	0.226003	-18.2459	NA	NA	0.72875	1.4988e-15	0.88983	2.06549e-84	0.821199	2.2292e-74	NA	NA	0.893319	2.153e-12	0.978595	2.252e-80	0.973806	3.76033e-70	NA	NA
IL18R1	4.1078e-15	3.66888e-11	-7.85159	5e-10	9.75287e-08	6.2191	smultixcan	2.1815e-17	2.35907e-14	0.478534	1.39086e-65	1.46339e-61	1.15253	Skin_Not_Sun_Exposed_Suprapubic	3.05786e-17	4.89243e-14	8.44433	8.7777e-68	2.35137e-63	17.3965	NA	NA	NA	NA	NA	NA	1	1	1	0	3	0.346789	7.97704	-0.179082	-1.45369	0.226003	-18.2459	NA	NA	0.72875	1.4988e-15	0.88983	2.06549e-84	0.821199	2.2292e-74	NA	NA	0.893319	2.153e-12	0.978595	2.252e-80	0.973591	5.19186e-70	NA	NA
IL18R1	4.1078e-15	3.66888e-11	-7.85159	5e-10	9.75287e-08	6.2191	smultixcan	2.1815e-17	2.35907e-14	0.478534	1.39086e-65	1.46339e-61	1.15253	Skin_Sun_Exposed_Lower_leg	3.05786e-17	4.48741e-14	8.44433	8.7777e-68	1.18617e-63	17.3965	NA	NA	NA	NA	NA	NA	1	1	1	0	3	0.346789	7.97704	-0.179082	-1.45369	0.226003	-18.2459	NA	NA	0.72875	1.4988e-15	0.88983	2.06549e-84	0.821199	2.2292e-74	NA	NA	0.893319	2.153e-12	0.978595	2.252e-80	0.971964	5.74654e-70	NA	NA
IL18R1	4.1078e-15	3.66888e-11	-7.85159	5e-10	9.75287e-08	6.2191	smultixcan	2.1815e-17	2.35907e-14	0.478534	1.39086e-65	1.46339e-61	1.15253	Small_Intestine_Terminal_Ileum	3.05786e-17	4.46922e-14	8.44433	8.7777e-68	2.11762e-63	17.3965	NA	NA	NA	NA	NA	NA	1	1	1	0	3	0.346789	7.97704	-0.179082	-1.45369	0.226003	-18.2459	NA	NA	0.72875	1.4988e-15	0.88983	2.06549e-84	0.821199	2.2292e-74	NA	NA	0.893319	2.153e-12	0.978595	2.252e-80	0.974749	6.82045e-70	NA	NA
IL18R1	4.1078e-15	3.66888e-11	-7.85159	5e-10	9.75287e-08	6.2191	smultixcan	2.1815e-17	2.35907e-14	0.478534	1.39086e-65	1.46339e-61	1.15253	Spleen	3.05786e-17	5.37356e-14	8.44433	8.7777e-68	2.19214e-63	17.3965	NA	NA	NA	NA	NA	NA	1	1	1	0	3	0.346789	7.97704	-0.179082	-1.45369	0.226003	-18.2459	NA	NA	0.72875	1.4988e-15	0.88983	2.06549e-84	0.821199	2.2292e-74	NA	NA	0.893319	2.153e-12	0.978595	2.252e-80	0.975085	6.96802e-70	NA	NA
IL18R1	4.1078e-15	3.66888e-11	-7.85159	5e-10	9.75287e-08	6.2191	smultixcan	2.1815e-17	2.35907e-14	0.478534	1.39086e-65	1.46339e-61	1.15253	Stomach	3.05786e-17	5.19168e-14	8.44433	8.7777e-68	9.88588e-64	17.3965	NA	NA	NA	NA	NA	NA	1	1	1	0	3	0.346789	7.97704	-0.179082	-1.45369	0.226003	-18.2459	NA	NA	0.72875	1.4988e-15	0.88983	2.06549e-84	0.821199	2.2292e-74	NA	NA	0.893319	2.153e-12	0.978595	2.252e-80	0.978428	4.83721e-70	NA	NA
IL18R1	4.1078e-15	3.66888e-11	-7.85159	5e-10	9.75287e-08	6.2191	smultixcan	2.1815e-17	2.35907e-14	0.478534	1.39086e-65	1.46339e-61	1.15253	Thyroid	3.05786e-17	5.55646e-14	8.44433	8.7777e-68	1.26895e-63	17.3965	NA	NA	NA	NA	NA	NA	1	1	1	0	3	0.346789	7.97704	-0.179082	-1.45369	0.226003	-18.2459	NA	NA	0.72875	1.4988e-15	0.88983	2.06549e-84	0.821199	2.2292e-74	NA	NA	0.893319	2.153e-12	0.978595	2.252e-80	0.971919	6.15241e-70	NA	NA
IL18R1	4.1078e-15	3.66888e-11	-7.85159	5e-10	9.75287e-08	6.2191	smultixcan	2.1815e-17	2.35907e-14	0.478534	1.39086e-65	1.46339e-61	1.15253	smultixcan	3.05786e-17	5.91888e-14	8.44433	8.7777e-68	1.4601e-63	17.3965	NA	NA	NA	NA	NA	NA	1	1	1	0	3	0.346789	7.97704	-0.179082	-1.45369	0.226003	-18.2459	NA	NA	0.72875	1.4988e-15	0.88983	2.06549e-84	0.821199	2.2292e-74	NA	NA	0.893319	2.153e-12	0.978595	2.252e-80	0.972544	5.27571e-70	NA	NA
IL1RL1	7.3225e-07	0.000157593	4.95261	5e-10	9.75287e-08	6.2191	NA	NA	NA	NA	NA	NA	NA	Adipose_Visceral_Omentum	3.59958e-19	1.62706e-15	-8.94862	2.83148e-73	7.48984e-69	-18.1065	9.65e-09	6.2339e-06	5.7367	1.13e-30	1.2995e-27	11.5137	1	0	1	1	3	-0.173498	6.2191	NA	NA	-0.319799	18.9184	0.2189	-12.1275	0.86226	5e-10	NA	NA	0.749121	8.05304e-80	0.82674	7.55e-34	0.934982	7.12598e-08	NA	NA	0.967956	2.66314e-75	0.990649	9.83765e-31
IL1RL1	7.3225e-07	0.000157593	4.95261	5e-10	9.75287e-08	6.2191	NA	NA	NA	NA	NA	NA	NA	Brain_Hypothalamus	1.24435e-05	0.0036972	4.36967	1.88879e-16	1.6785e-13	8.22894	9.65e-09	6.2339e-06	5.7367	1.13e-30	1.2995e-27	11.5137	1	0	1	1	3	-0.173498	6.2191	NA	NA	0.438235	-8.52228	0.2189	-12.1275	0.86226	5e-10	NA	NA	0.661216	1.56449e-17	0.82674	7.55e-34	0.934982	7.12598e-08	NA	NA	0.95946	1.54311e-14	0.990649	9.83765e-31
IL1RL1	7.3225e-07	0.000157593	4.95261	5e-10	9.75287e-08	6.2191	NA	NA	NA	NA	NA	NA	NA	Colon_Transverse	1.6693e-11	1.36474e-08	6.73236	1.71665e-39	4.93804e-36	13.1493	9.65e-09	6.2339e-06	5.7367	1.13e-30	1.2995e-27	11.5137	1	0	1	1	3	-0.173498	6.2191	NA	NA	0.458316	-13.6805	0.2189	-12.1275	0.86226	5e-10	NA	NA	0.646725	1.32689e-42	0.82674	7.55e-34	0.934982	7.12598e-08	NA	NA	0.953397	3.91698e-39	0.990649	9.83765e-31
IL1RL1	7.3225e-07	0.000157593	4.95261	5e-10	9.75287e-08	6.2191	NA	NA	NA	NA	NA	NA	NA	Heart_Atrial_Appendage	3.4883e-16	6.37452e-13	8.15512	7.87997e-59	4.48173e-55	16.1725	9.65e-09	6.2339e-06	5.7367	1.13e-30	1.2995e-27	11.5137	1	0	1	1	3	-0.173498	6.2191	NA	NA	0.442672	-16.8571	0.2189	-12.1275	0.86226	5e-10	NA	NA	0.658003	9.30258e-64	0.82674	7.55e-34	0.934982	7.12598e-08	NA	NA	0.952991	6.6639e-60	0.990649	9.83765e-31
IL1RL1	7.3225e-07	0.000157593	4.95261	5e-10	9.75287e-08	6.2191	NA	NA	NA	NA	NA	NA	NA	Heart_Left_Ventricle	1.25178e-14	1.62105e-11	7.71065	1.88102e-52	8.59299e-49	15.2413	9.65e-09	6.2339e-06	5.7367	1.13e-30	1.2995e-27	11.5137	1	0	1	1	3	-0.173498	6.2191	NA	NA	0.441475	-15.8802	0.2189	-12.1275	0.86226	5e-10	NA	NA	0.658869	8.69155e-57	0.82674	7.55e-34	0.934982	7.12598e-08	NA	NA	0.959398	1.00014e-52	0.990649	9.83765e-31
IL1RL1	7.3225e-07	0.000157593	4.95261	5e-10	9.75287e-08	6.2191	NA	NA	NA	NA	NA	NA	NA	Lung	3.59958e-19	1.21421e-15	-8.94862	2.83148e-73	3.9965e-69	-18.1065	9.65e-09	6.2339e-06	5.7367	1.13e-30	1.2995e-27	11.5137	1	0	1	1	3	-0.173498	6.2191	NA	NA	-0.319802	18.9184	0.2189	-12.1275	0.86226	5e-10	NA	NA	0.749119	8.05304e-80	0.82674	7.55e-34	0.934982	7.12598e-08	NA	NA	0.965881	1.41983e-75	0.990649	9.83765e-31
IL1RL1	7.3225e-07	0.000157593	4.95261	5e-10	9.75287e-08	6.2191	NA	NA	NA	NA	NA	NA	NA	Nerve_Tibial	3.59958e-19	1.78873e-15	8.94862	2.83148e-73	8.27898e-69	18.1065	9.65e-09	6.2339e-06	5.7367	1.13e-30	1.2995e-27	11.5137	1	0	1	1	3	-0.173498	6.2191	NA	NA	0.319799	-18.9184	0.2189	-12.1275	0.86226	5e-10	NA	NA	0.749121	8.05304e-80	0.82674	7.55e-34	0.934982	7.12598e-08	NA	NA	0.964517	2.9251e-75	0.990649	9.83765e-31
IL1RL1	7.3225e-07	0.000157593	4.95261	5e-10	9.75287e-08	6.2191	NA	NA	NA	NA	NA	NA	NA	Pancreas	1.66873e-13	2.39692e-10	7.37297	9.39353e-48	4.48494e-44	14.5175	9.65e-09	6.2339e-06	5.7367	1.13e-30	1.2995e-27	11.5137	1	0	1	1	3	-0.173498	6.2191	NA	NA	0.448091	-15.1189	0.2189	-12.1275	0.86226	5e-10	NA	NA	0.654088	1.21588e-51	0.82674	7.55e-34	0.934982	7.12598e-08	NA	NA	0.947404	7.30164e-48	0.990649	9.83765e-31
IL1RL1	7.3225e-07	0.000157593	4.95261	5e-10	9.75287e-08	6.2191	NA	NA	NA	NA	NA	NA	NA	Skin_Sun_Exposed_Lower_leg	7.73837e-11	5.43116e-08	6.5056	7.62258e-37	1.87287e-33	12.6801	9.65e-09	6.2339e-06	5.7367	1.13e-30	1.2995e-27	11.5137	1	0	1	1	3	-0.173498	6.2191	NA	NA	0.455003	-13.189	0.2189	-12.1275	0.86226	5e-10	NA	NA	0.649107	1.01533e-39	0.82674	7.55e-34	0.934982	7.12598e-08	NA	NA	0.952444	2.01512e-36	0.990649	9.83765e-31
IL1RL1	7.3225e-07	0.000157593	4.95261	5e-10	9.75287e-08	6.2191	NA	NA	NA	NA	NA	NA	NA	Thyroid	2.19664e-11	1.94459e-08	6.69232	4.79954e-39	1.73461e-35	13.0714	9.65e-09	6.2339e-06	5.7367	1.13e-30	1.2995e-27	11.5137	1	0	1	1	3	-0.173498	6.2191	NA	NA	0.455479	-13.5995	0.2189	-12.1275	0.86226	5e-10	NA	NA	0.648764	4.03429e-42	0.82674	7.55e-34	0.934982	7.12598e-08	NA	NA	0.949887	1.21442e-38	0.990649	9.83765e-31
IL1RL1	7.3225e-07	0.000157593	4.95261	5e-10	9.75287e-08	6.2191	NA	NA	NA	NA	NA	NA	NA	Vagina	7.73118e-12	6.78449e-09	6.84344	7.21658e-41	3.24934e-37	13.3869	9.65e-09	6.2339e-06	5.7367	1.13e-30	1.2995e-27	11.5137	1	0	1	1	3	-0.173498	6.2191	NA	NA	0.456409	-13.9303	0.2189	-12.1275	0.86226	5e-10	NA	NA	0.648096	4.1464e-44	0.82674	7.55e-34	0.934982	7.12598e-08	NA	NA	0.955351	1.31358e-40	0.990649	9.83765e-31
IL1RL1	7.3225e-07	0.000157593	4.95261	5e-10	9.75287e-08	6.2191	NA	NA	NA	NA	NA	NA	NA	Whole_Blood	1.79123e-12	2.20106e-09	7.04984	1.90679e-43	4.17179e-40	13.8209	9.65e-09	6.2339e-06	5.7367	1.13e-30	1.2995e-27	11.5137	1	0	1	1	3	-0.173498	6.2191	NA	NA	0.456228	-14.3858	0.2189	-12.1275	0.86226	5e-10	NA	NA	0.648226	6.35236e-47	0.82674	7.55e-34	0.934982	7.12598e-08	NA	NA	0.95654	1.35919e-43	0.990649	9.83765e-31
IL1RL1	7.3225e-07	0.000157593	4.95261	5e-10	9.75287e-08	6.2191	NA	NA	NA	NA	NA	NA	NA	smultixcan	3.59958e-19	1.41751e-15	-8.94862	2.83148e-73	9.41988e-69	-18.1065	9.65e-09	6.2339e-06	5.7367	1.13e-30	1.2995e-27	11.5137	1	0	1	1	3	-0.173498	6.2191	NA	NA	-0.319802	18.9184	0.2189	-12.1275	0.86226	5e-10	NA	NA	0.749119	8.05304e-80	0.82674	7.55e-34	0.934982	7.12598e-08	NA	NA	0.960496	3.17644e-75	0.990649	9.83765e-31
INTS12	2.5208e-11	2.50161e-08	6.67215	4.9333e-13	2.99417e-10	7.22712	Adipose_Visceral_Omentum	1.93773e-10	1.69565e-07	-6.3662	2.06897e-10	6.26716e-08	-6.35613	Adipose_Subcutaneous	6.58358e-12	5.39459e-09	-6.86641	3.75388e-13	1.81042e-10	-7.26415	NA	NA	NA	NA	NA	NA	1	1	1	0	3	-4.08377	-6.05316	-4.06512	5.34238	-4.25515	6.23837	NA	NA	4.4311e-05	1.4203e-09	4.80068e-05	9.17348e-08	2.08906e-05	4.42157e-10	NA	NA	0.00751364	1.84946e-07	0.0175101	1.51267e-05	0.00617619	1.15595e-07	NA	NA
INTS12	2.5208e-11	2.50161e-08	6.67215	4.9333e-13	2.99417e-10	7.22712	Adipose_Visceral_Omentum	1.93773e-10	1.69565e-07	-6.3662	2.06897e-10	6.26716e-08	-6.35613	Adipose_Visceral_Omentum	1.47855e-12	1.33665e-09	-7.07649	1.74277e-13	9.21996e-11	-7.36718	NA	NA	NA	NA	NA	NA	1	1	1	0	3	-4.08377	-6.05316	-4.06512	5.34238	-4.45407	6.2718	NA	NA	4.4311e-05	1.4203e-09	4.80068e-05	9.17348e-08	8.42559e-06	3.56901e-10	NA	NA	0.00751364	1.84946e-07	0.0175101	1.51267e-05	0.00362149	9.8356e-08	NA	NA
INTS12	2.5208e-11	2.50161e-08	6.67215	4.9333e-13	2.99417e-10	7.22712	Adipose_Visceral_Omentum	1.93773e-10	1.69565e-07	-6.3662	2.06897e-10	6.26716e-08	-6.35613	Adrenal_Gland	7.89119e-13	9.36068e-10	-7.16303	9.34656e-14	5.47828e-11	-7.44982	NA	NA	NA	NA	NA	NA	1	1	1	0	3	-4.08377	-6.05316	-4.06512	5.34238	-4.51282	6.33909	NA	NA	4.4311e-05	1.4203e-09	4.80068e-05	9.17348e-08	6.39721e-06	2.31131e-10	NA	NA	0.00751364	1.84946e-07	0.0175101	1.51267e-05	0.00424019	6.2595e-08	NA	NA
INTS12	2.5208e-11	2.50161e-08	6.67215	4.9333e-13	2.99417e-10	7.22712	Adipose_Visceral_Omentum	1.93773e-10	1.69565e-07	-6.3662	2.06897e-10	6.26716e-08	-6.35613	Artery_Aorta	5.37075e-12	4.31667e-09	-6.89542	3.15207e-13	1.51448e-10	-7.28774	NA	NA	NA	NA	NA	NA	1	1	1	0	3	-4.08377	-6.05316	-4.06512	5.34238	-4.27768	6.25516	NA	NA	4.4311e-05	1.4203e-09	4.80068e-05	9.17348e-08	1.8885e-05	3.97117e-10	NA	NA	0.00751364	1.84946e-07	0.0175101	1.51267e-05	0.00794027	1.04954e-07	NA	NA
INTS12	2.5208e-11	2.50161e-08	6.67215	4.9333e-13	2.99417e-10	7.22712	Adipose_Visceral_Omentum	1.93773e-10	1.69565e-07	-6.3662	2.06897e-10	6.26716e-08	-6.35613	Artery_Coronary	5.37075e-12	4.6546e-09	-6.89542	3.15207e-13	1.693e-10	-7.28774	NA	NA	NA	NA	NA	NA	1	1	1	0	3	-4.08377	-6.05316	-4.06512	5.34238	-4.27768	6.25516	NA	NA	4.4311e-05	1.4203e-09	4.80068e-05	9.17348e-08	1.8885e-05	3.97117e-10	NA	NA	0.00751364	1.84946e-07	0.0175101	1.51267e-05	0.00723632	1.10597e-07	NA	NA
INTS12	2.5208e-11	2.50161e-08	6.67215	4.9333e-13	2.99417e-10	7.22712	Adipose_Visceral_Omentum	1.93773e-10	1.69565e-07	-6.3662	2.06897e-10	6.26716e-08	-6.35613	Artery_Tibial	5.37075e-12	4.75818e-09	-6.89542	3.15207e-13	1.54808e-10	-7.28774	NA	NA	NA	NA	NA	NA	1	1	1	0	3	-4.08377	-6.05316	-4.06512	5.34238	-4.27768	6.25516	NA	NA	4.4311e-05	1.4203e-09	4.80068e-05	9.17348e-08	1.8885e-05	3.97117e-10	NA	NA	0.00751364	1.84946e-07	0.0175101	1.51267e-05	0.00794403	1.06411e-07	NA	NA
INTS12	2.5208e-11	2.50161e-08	6.67215	4.9333e-13	2.99417e-10	7.22712	Adipose_Visceral_Omentum	1.93773e-10	1.69565e-07	-6.3662	2.06897e-10	6.26716e-08	-6.35613	Brain_Amygdala	7.89119e-13	1.21047e-09	-7.16303	9.34656e-14	7.26867e-11	-7.44982	NA	NA	NA	NA	NA	NA	1	1	1	0	3	-4.08377	-6.05316	-4.06512	5.34238	-4.51282	6.33909	NA	NA	4.4311e-05	1.4203e-09	4.80068e-05	9.17348e-08	6.39721e-06	2.31131e-10	NA	NA	0.00751364	1.84946e-07	0.0175101	1.51267e-05	0.00349251	9.259e-08	NA	NA
INTS12	2.5208e-11	2.50161e-08	6.67215	4.9333e-13	2.99417e-10	7.22712	Adipose_Visceral_Omentum	1.93773e-10	1.69565e-07	-6.3662	2.06897e-10	6.26716e-08	-6.35613	Brain_Anterior_cingulate_cortex_BA24	7.89119e-13	9.82045e-10	-7.16303	9.34656e-14	5.55591e-11	-7.44982	NA	NA	NA	NA	NA	NA	1	1	1	0	3	-4.08377	-6.05316	-4.06512	5.34238	-4.51282	6.33909	NA	NA	4.4311e-05	1.4203e-09	4.80068e-05	9.17348e-08	6.39721e-06	2.31131e-10	NA	NA	0.00751364	1.84946e-07	0.0175101	1.51267e-05	0.00435156	7.57774e-08	NA	NA
INTS12	2.5208e-11	2.50161e-08	6.67215	4.9333e-13	2.99417e-10	7.22712	Adipose_Visceral_Omentum	1.93773e-10	1.69565e-07	-6.3662	2.06897e-10	6.26716e-08	-6.35613	Brain_Caudate_basal_ganglia	6.11239e-12	5.98209e-09	6.87701	3.44008e-13	1.84816e-10	7.27594	NA	NA	NA	NA	NA	NA	1	1	1	0	3	-4.08377	-6.05316	-4.06512	5.34238	4.26164	-6.24631	NA	NA	4.4311e-05	1.4203e-09	4.80068e-05	9.17348e-08	2.02929e-05	4.20272e-10	NA	NA	0.00751364	1.84946e-07	0.0175101	1.51267e-05	0.00766211	1.16041e-07	NA	NA
INTS12	2.5208e-11	2.50161e-08	6.67215	4.9333e-13	2.99417e-10	7.22712	Adipose_Visceral_Omentum	1.93773e-10	1.69565e-07	-6.3662	2.06897e-10	6.26716e-08	-6.35613	Brain_Cerebellar_Hemisphere	7.89119e-13	7.83858e-10	-7.16303	9.34656e-14	3.99275e-11	-7.44982	NA	NA	NA	NA	NA	NA	1	1	1	0	3	-4.08377	-6.05316	-4.06512	5.34238	-4.51282	6.33909	NA	NA	4.4311e-05	1.4203e-09	4.80068e-05	9.17348e-08	6.39721e-06	2.31131e-10	NA	NA	0.00751364	1.84946e-07	0.0175101	1.51267e-05	0.00349674	6.44091e-08	NA	NA
INTS12	2.5208e-11	2.50161e-08	6.67215	4.9333e-13	2.99417e-10	7.22712	Adipose_Visceral_Omentum	1.93773e-10	1.69565e-07	-6.3662	2.06897e-10	6.26716e-08	-6.35613	Brain_Cerebellum	6.11239e-12	4.70333e-09	6.87701	3.44008e-13	1.47018e-10	7.27594	NA	NA	NA	NA	NA	NA	1	1	1	0	3	-4.08377	-6.05316	-4.06512	5.34238	4.26164	-6.24631	NA	NA	4.4311e-05	1.4203e-09	4.80068e-05	9.17348e-08	2.02929e-05	4.20272e-10	NA	NA	0.00751364	1.84946e-07	0.0175101	1.51267e-05	0.00804642	1.12675e-07	NA	NA
INTS12	2.5208e-11	2.50161e-08	6.67215	4.9333e-13	2.99417e-10	7.22712	Adipose_Visceral_Omentum	1.93773e-10	1.69565e-07	-6.3662	2.06897e-10	6.26716e-08	-6.35613	Brain_Cortex	5.37075e-12	5.2516e-09	-6.89542	3.15207e-13	1.77219e-10	-7.28774	NA	NA	NA	NA	NA	NA	1	1	1	0	3	-4.08377	-6.05316	-4.06512	5.34238	-4.27768	6.25516	NA	NA	4.4311e-05	1.4203e-09	4.80068e-05	9.17348e-08	1.8885e-05	3.97117e-10	NA	NA	0.00751364	1.84946e-07	0.0175101	1.51267e-05	0.0070378	1.10699e-07	NA	NA
INTS12	2.5208e-11	2.50161e-08	6.67215	4.9333e-13	2.99417e-10	7.22712	Adipose_Visceral_Omentum	1.93773e-10	1.69565e-07	-6.3662	2.06897e-10	6.26716e-08	-6.35613	Brain_Frontal_Cortex_BA9	7.89119e-13	9.07368e-10	-7.16303	9.34656e-14	4.86415e-11	-7.44982	NA	NA	NA	NA	NA	NA	1	1	1	0	3	-4.08377	-6.05316	-4.06512	5.34238	-4.51282	6.33909	NA	NA	4.4311e-05	1.4203e-09	4.80068e-05	9.17348e-08	6.39721e-06	2.31131e-10	NA	NA	0.00751364	1.84946e-07	0.0175101	1.51267e-05	0.00437102	6.70817e-08	NA	NA
INTS12	2.5208e-11	2.50161e-08	6.67215	4.9333e-13	2.99417e-10	7.22712	Adipose_Visceral_Omentum	1.93773e-10	1.69565e-07	-6.3662	2.06897e-10	6.26716e-08	-6.35613	Brain_Hippocampus	6.47366e-12	7.44713e-09	-6.86882	4.09576e-13	3.11874e-10	-7.25236	NA	NA	NA	NA	NA	NA	1	1	1	0	3	-4.08377	-6.05316	-4.06512	5.34238	-4.27077	6.21529	NA	NA	4.4311e-05	1.4203e-09	4.80068e-05	9.17348e-08	1.94799e-05	5.12295e-10	NA	NA	0.00751364	1.84946e-07	0.0175101	1.51267e-05	0.00794413	2.22242e-07	NA	NA
INTS12	2.5208e-11	2.50161e-08	6.67215	4.9333e-13	2.99417e-10	7.22712	Adipose_Visceral_Omentum	1.93773e-10	1.69565e-07	-6.3662	2.06897e-10	6.26716e-08	-6.35613	Brain_Hypothalamus	5.37075e-12	6.7376e-09	-6.89542	3.15207e-13	2.10085e-10	-7.28774	NA	NA	NA	NA	NA	NA	1	1	1	0	3	-4.08377	-6.05316	-4.06512	5.34238	-4.27768	6.25516	NA	NA	4.4311e-05	1.4203e-09	4.80068e-05	9.17348e-08	1.8885e-05	3.97117e-10	NA	NA	0.00751364	1.84946e-07	0.0175101	1.51267e-05	0.00720135	1.34294e-07	NA	NA
INTS12	2.5208e-11	2.50161e-08	6.67215	4.9333e-13	2.99417e-10	7.22712	Adipose_Visceral_Omentum	1.93773e-10	1.69565e-07	-6.3662	2.06897e-10	6.26716e-08	-6.35613	Brain_Nucleus_accumbens_basal_ganglia	5.37075e-12	5.05904e-09	-6.89542	3.15207e-13	1.87502e-10	-7.28774	NA	NA	NA	NA	NA	NA	1	1	1	0	3	-4.08377	-6.05316	-4.06512	5.34238	-4.27768	6.25516	NA	NA	4.4311e-05	1.4203e-09	4.80068e-05	9.17348e-08	1.8885e-05	3.97117e-10	NA	NA	0.00751364	1.84946e-07	0.0175101	1.51267e-05	0.00653571	1.1841e-07	NA	NA
INTS12	2.5208e-11	2.50161e-08	6.67215	4.9333e-13	2.99417e-10	7.22712	Adipose_Visceral_Omentum	1.93773e-10	1.69565e-07	-6.3662	2.06897e-10	6.26716e-08	-6.35613	Brain_Putamen_basal_ganglia	7.89119e-13	1.16454e-09	-7.16303	9.34656e-14	7.82396e-11	-7.44982	NA	NA	NA	NA	NA	NA	1	1	1	0	3	-4.08377	-6.05316	-4.06512	5.34238	-4.51282	6.33909	NA	NA	4.4311e-05	1.4203e-09	4.80068e-05	9.17348e-08	6.39721e-06	2.31131e-10	NA	NA	0.00751364	1.84946e-07	0.0175101	1.51267e-05	0.00388661	8.56724e-08	NA	NA
INTS12	2.5208e-11	2.50161e-08	6.67215	4.9333e-13	2.99417e-10	7.22712	Adipose_Visceral_Omentum	1.93773e-10	1.69565e-07	-6.3662	2.06897e-10	6.26716e-08	-6.35613	Brain_Spinal_cord_cervical_c-1	1.47103e-12	1.8509e-09	-7.07719	7.69953e-06	0.000823943	-4.47337	NA	NA	NA	NA	NA	NA	1	1	1	0	3	-4.08377	-6.05316	-4.06512	5.34238	-4.59717	6.0254	NA	NA	4.4311e-05	1.4203e-09	4.80068e-05	9.17348e-08	4.28274e-06	1.6869e-09	NA	NA	0.00751364	1.84946e-07	0.0175101	1.51267e-05	0.00330865	4.60564e-07	NA	NA
INTS12	2.5208e-11	2.50161e-08	6.67215	4.9333e-13	2.99417e-10	7.22712	Adipose_Visceral_Omentum	1.93773e-10	1.69565e-07	-6.3662	2.06897e-10	6.26716e-08	-6.35613	Brain_Substantia_nigra	5.37075e-12	4.44698e-09	-6.89542	3.15207e-13	2.04197e-10	-7.28774	NA	NA	NA	NA	NA	NA	1	1	1	0	3	-4.08377	-6.05316	-4.06512	5.34238	-4.27768	6.25516	NA	NA	4.4311e-05	1.4203e-09	4.80068e-05	9.17348e-08	1.8885e-05	3.97117e-10	NA	NA	0.00751364	1.84946e-07	0.0175101	1.51267e-05	0.00962196	1.36136e-07	NA	NA
INTS12	2.5208e-11	2.50161e-08	6.67215	4.9333e-13	2.99417e-10	7.22712	Adipose_Visceral_Omentum	1.93773e-10	1.69565e-07	-6.3662	2.06897e-10	6.26716e-08	-6.35613	Breast_Mammary_Tissue	7.89119e-13	7.6053e-10	-7.16303	9.34656e-14	4.45467e-11	-7.44982	NA	NA	NA	NA	NA	NA	1	1	1	0	3	-4.08377	-6.05316	-4.06512	5.34238	-4.51282	6.33909	NA	NA	4.4311e-05	1.4203e-09	4.80068e-05	9.17348e-08	6.39721e-06	2.31131e-10	NA	NA	0.00751364	1.84946e-07	0.0175101	1.51267e-05	0.00281998	6.41488e-08	NA	NA
INTS12	2.5208e-11	2.50161e-08	6.67215	4.9333e-13	2.99417e-10	7.22712	Adipose_Visceral_Omentum	1.93773e-10	1.69565e-07	-6.3662	2.06897e-10	6.26716e-08	-6.35613	Cells_Cultured_fibroblasts	5.37075e-12	4.72055e-09	-6.89542	3.15207e-13	1.68256e-10	-7.28774	NA	NA	NA	NA	NA	NA	1	1	1	0	3	-4.08377	-6.05316	-4.06512	5.34238	-4.27768	6.25516	NA	NA	4.4311e-05	1.4203e-09	4.80068e-05	9.17348e-08	1.8885e-05	3.97117e-10	NA	NA	0.00751364	1.84946e-07	0.0175101	1.51267e-05	0.00839012	1.01389e-07	NA	NA
INTS12	2.5208e-11	2.50161e-08	6.67215	4.9333e-13	2.99417e-10	7.22712	Adipose_Visceral_Omentum	1.93773e-10	1.69565e-07	-6.3662	2.06897e-10	6.26716e-08	-6.35613	Cells_EBV-transformed_lymphocytes	7.89119e-13	9.02653e-10	-7.16303	9.34656e-14	4.51478e-11	-7.44982	NA	NA	NA	NA	NA	NA	1	1	1	0	3	-4.08377	-6.05316	-4.06512	5.34238	-4.51282	6.33909	NA	NA	4.4311e-05	1.4203e-09	4.80068e-05	9.17348e-08	6.39721e-06	2.31131e-10	NA	NA	0.00751364	1.84946e-07	0.0175101	1.51267e-05	0.00369746	5.65183e-08	NA	NA
INTS12	2.5208e-11	2.50161e-08	6.67215	4.9333e-13	2.99417e-10	7.22712	Adipose_Visceral_Omentum	1.93773e-10	1.69565e-07	-6.3662	2.06897e-10	6.26716e-08	-6.35613	Colon_Sigmoid	7.89119e-13	7.61146e-10	-7.16303	9.34656e-14	4.78122e-11	-7.44982	NA	NA	NA	NA	NA	NA	1	1	1	0	3	-4.08377	-6.05316	-4.06512	5.34238	-4.51282	6.33909	NA	NA	4.4311e-05	1.4203e-09	4.80068e-05	9.17348e-08	6.39721e-06	2.31131e-10	NA	NA	0.00751364	1.84946e-07	0.0175101	1.51267e-05	0.00392801	6.35415e-08	NA	NA
INTS12	2.5208e-11	2.50161e-08	6.67215	4.9333e-13	2.99417e-10	7.22712	Adipose_Visceral_Omentum	1.93773e-10	1.69565e-07	-6.3662	2.06897e-10	6.26716e-08	-6.35613	Colon_Transverse	7.89119e-13	8.76995e-10	-7.16303	9.34656e-14	5.37718e-11	-7.44982	NA	NA	NA	NA	NA	NA	1	1	1	0	3	-4.08377	-6.05316	-4.06512	5.34238	-4.51282	6.33909	NA	NA	4.4311e-05	1.4203e-09	4.80068e-05	9.17348e-08	6.39721e-06	2.31131e-10	NA	NA	0.00751364	1.84946e-07	0.0175101	1.51267e-05	0.00292061	6.82298e-08	NA	NA
INTS12	2.5208e-11	2.50161e-08	6.67215	4.9333e-13	2.99417e-10	7.22712	Adipose_Visceral_Omentum	1.93773e-10	1.69565e-07	-6.3662	2.06897e-10	6.26716e-08	-6.35613	Esophagus_Gastroesophageal_Junction	7.89119e-13	7.17402e-10	-7.16303	9.34656e-14	4.5449e-11	-7.44982	NA	NA	NA	NA	NA	NA	1	1	1	0	3	-4.08377	-6.05316	-4.06512	5.34238	-4.51282	6.33909	NA	NA	4.4311e-05	1.4203e-09	4.80068e-05	9.17348e-08	6.39721e-06	2.31131e-10	NA	NA	0.00751364	1.84946e-07	0.0175101	1.51267e-05	0.00380646	6.27763e-08	NA	NA
INTS12	2.5208e-11	2.50161e-08	6.67215	4.9333e-13	2.99417e-10	7.22712	Adipose_Visceral_Omentum	1.93773e-10	1.69565e-07	-6.3662	2.06897e-10	6.26716e-08	-6.35613	Esophagus_Mucosa	6.11239e-12	5.02762e-09	-6.87701	3.44008e-13	1.63165e-10	-7.27594	NA	NA	NA	NA	NA	NA	1	1	1	0	3	-4.08377	-6.05316	-4.06512	5.34238	-4.26164	6.24631	NA	NA	4.4311e-05	1.4203e-09	4.80068e-05	9.17348e-08	2.02929e-05	4.20272e-10	NA	NA	0.00751364	1.84946e-07	0.0175101	1.51267e-05	0.0057866	1.0426e-07	NA	NA
INTS12	2.5208e-11	2.50161e-08	6.67215	4.9333e-13	2.99417e-10	7.22712	Adipose_Visceral_Omentum	1.93773e-10	1.69565e-07	-6.3662	2.06897e-10	6.26716e-08	-6.35613	Esophagus_Muscularis	7.89119e-13	8.10664e-10	-7.16303	9.34656e-14	5.18511e-11	-7.44982	NA	NA	NA	NA	NA	NA	1	1	1	0	3	-4.08377	-6.05316	-4.06512	5.34238	-4.51282	6.33909	NA	NA	4.4311e-05	1.4203e-09	4.80068e-05	9.17348e-08	6.39721e-06	2.31131e-10	NA	NA	0.00751364	1.84946e-07	0.0175101	1.51267e-05	0.00364164	6.36147e-08	NA	NA
INTS12	2.5208e-11	2.50161e-08	6.67215	4.9333e-13	2.99417e-10	7.22712	Adipose_Visceral_Omentum	1.93773e-10	1.69565e-07	-6.3662	2.06897e-10	6.26716e-08	-6.35613	Heart_Atrial_Appendage	6.58358e-12	5.82137e-09	-6.86641	3.75388e-13	1.98607e-10	-7.26415	NA	NA	NA	NA	NA	NA	1	1	1	0	3	-4.08377	-6.05316	-4.06512	5.34238	-4.25515	6.23837	NA	NA	4.4311e-05	1.4203e-09	4.80068e-05	9.17348e-08	2.08906e-05	4.42157e-10	NA	NA	0.00751364	1.84946e-07	0.0175101	1.51267e-05	0.00807972	1.20662e-07	NA	NA
INTS12	2.5208e-11	2.50161e-08	6.67215	4.9333e-13	2.99417e-10	7.22712	Adipose_Visceral_Omentum	1.93773e-10	1.69565e-07	-6.3662	2.06897e-10	6.26716e-08	-6.35613	Heart_Left_Ventricle	5.37075e-12	4.07714e-09	-6.89542	3.15207e-13	1.69405e-10	-7.28774	NA	NA	NA	NA	NA	NA	1	1	1	0	3	-4.08377	-6.05316	-4.06512	5.34238	-4.27768	6.25516	NA	NA	4.4311e-05	1.4203e-09	4.80068e-05	9.17348e-08	1.8885e-05	3.97117e-10	NA	NA	0.00751364	1.84946e-07	0.0175101	1.51267e-05	0.00800963	1.08801e-07	NA	NA
INTS12	2.5208e-11	2.50161e-08	6.67215	4.9333e-13	2.99417e-10	7.22712	Adipose_Visceral_Omentum	1.93773e-10	1.69565e-07	-6.3662	2.06897e-10	6.26716e-08	-6.35613	Kidney_Cortex	7.89119e-13	7.34712e-10	-7.16303	9.34656e-14	8.46156e-11	-7.44982	NA	NA	NA	NA	NA	NA	1	1	1	0	3	-4.08377	-6.05316	-4.06512	5.34238	-4.51282	6.33909	NA	NA	4.4311e-05	1.4203e-09	4.80068e-05	9.17348e-08	6.39721e-06	2.31131e-10	NA	NA	0.00751364	1.84946e-07	0.0175101	1.51267e-05	0.00292836	1.04426e-07	NA	NA
INTS12	2.5208e-11	2.50161e-08	6.67215	4.9333e-13	2.99417e-10	7.22712	Adipose_Visceral_Omentum	1.93773e-10	1.69565e-07	-6.3662	2.06897e-10	6.26716e-08	-6.35613	Liver	6.11239e-12	7.55797e-09	6.87701	3.44008e-13	1.89526e-10	7.27594	NA	NA	NA	NA	NA	NA	1	1	1	0	3	-4.08377	-6.05316	-4.06512	5.34238	4.26164	-6.24631	NA	NA	4.4311e-05	1.4203e-09	4.80068e-05	9.17348e-08	2.02929e-05	4.20272e-10	NA	NA	0.00751364	1.84946e-07	0.0175101	1.51267e-05	0.00676237	1.31794e-07	NA	NA
INTS12	2.5208e-11	2.50161e-08	6.67215	4.9333e-13	2.99417e-10	7.22712	Adipose_Visceral_Omentum	1.93773e-10	1.69565e-07	-6.3662	2.06897e-10	6.26716e-08	-6.35613	Lung	1.47855e-12	1.42498e-09	-7.07649	1.74277e-13	8.33842e-11	-7.36718	NA	NA	NA	NA	NA	NA	1	1	1	0	3	-4.08377	-6.05316	-4.06512	5.34238	-4.45407	6.2718	NA	NA	4.4311e-05	1.4203e-09	4.80068e-05	9.17348e-08	8.42559e-06	3.56901e-10	NA	NA	0.00751364	1.84946e-07	0.0175101	1.51267e-05	0.00272188	9.75585e-08	NA	NA
INTS12	2.5208e-11	2.50161e-08	6.67215	4.9333e-13	2.99417e-10	7.22712	Adipose_Visceral_Omentum	1.93773e-10	1.69565e-07	-6.3662	2.06897e-10	6.26716e-08	-6.35613	Minor_Salivary_Gland	5.37075e-12	4.70058e-09	-6.89542	3.15207e-13	2.03282e-10	-7.28774	NA	NA	NA	NA	NA	NA	1	1	1	0	3	-4.08377	-6.05316	-4.06512	5.34238	-4.27768	6.25516	NA	NA	4.4311e-05	1.4203e-09	4.80068e-05	9.17348e-08	1.8885e-05	3.97117e-10	NA	NA	0.00751364	1.84946e-07	0.0175101	1.51267e-05	0.0059863	1.15353e-07	NA	NA
INTS12	2.5208e-11	2.50161e-08	6.67215	4.9333e-13	2.99417e-10	7.22712	Adipose_Visceral_Omentum	1.93773e-10	1.69565e-07	-6.3662	2.06897e-10	6.26716e-08	-6.35613	Muscle_Skeletal	6.11239e-12	4.95267e-09	-6.87701	3.44008e-13	1.63116e-10	-7.27594	NA	NA	NA	NA	NA	NA	1	1	1	0	3	-4.08377	-6.05316	-4.06512	5.34238	-4.26164	6.24631	NA	NA	4.4311e-05	1.4203e-09	4.80068e-05	9.17348e-08	2.02929e-05	4.20272e-10	NA	NA	0.00751364	1.84946e-07	0.0175101	1.51267e-05	0.00768624	1.11579e-07	NA	NA
INTS12	2.5208e-11	2.50161e-08	6.67215	4.9333e-13	2.99417e-10	7.22712	Adipose_Visceral_Omentum	1.93773e-10	1.69565e-07	-6.3662	2.06897e-10	6.26716e-08	-6.35613	Nerve_Tibial	6.11239e-12	4.72488e-09	-6.87701	3.44008e-13	1.57163e-10	-7.27594	NA	NA	NA	NA	NA	NA	1	1	1	0	3	-4.08377	-6.05316	-4.06512	5.34238	-4.26164	6.24631	NA	NA	4.4311e-05	1.4203e-09	4.80068e-05	9.17348e-08	2.02929e-05	4.20272e-10	NA	NA	0.00751364	1.84946e-07	0.0175101	1.51267e-05	0.00737865	1.11037e-07	NA	NA
INTS12	2.5208e-11	2.50161e-08	6.67215	4.9333e-13	2.99417e-10	7.22712	Adipose_Visceral_Omentum	1.93773e-10	1.69565e-07	-6.3662	2.06897e-10	6.26716e-08	-6.35613	Ovary	5.37075e-12	4.95281e-09	-6.89542	3.15207e-13	1.69172e-10	-7.28774	NA	NA	NA	NA	NA	NA	1	1	1	0	3	-4.08377	-6.05316	-4.06512	5.34238	-4.27768	6.25516	NA	NA	4.4311e-05	1.4203e-09	4.80068e-05	9.17348e-08	1.8885e-05	3.97117e-10	NA	NA	0.00751364	1.84946e-07	0.0175101	1.51267e-05	0.00756676	1.14814e-07	NA	NA
INTS12	2.5208e-11	2.50161e-08	6.67215	4.9333e-13	2.99417e-10	7.22712	Adipose_Visceral_Omentum	1.93773e-10	1.69565e-07	-6.3662	2.06897e-10	6.26716e-08	-6.35613	Pancreas	7.89119e-13	1.04464e-09	-7.16303	9.34656e-14	5.25002e-11	-7.44982	NA	NA	NA	NA	NA	NA	1	1	1	0	3	-4.08377	-6.05316	-4.06512	5.34238	-4.51282	6.33909	NA	NA	4.4311e-05	1.4203e-09	4.80068e-05	9.17348e-08	6.39721e-06	2.31131e-10	NA	NA	0.00751364	1.84946e-07	0.0175101	1.51267e-05	0.00346572	7.8197e-08	NA	NA
INTS12	2.5208e-11	2.50161e-08	6.67215	4.9333e-13	2.99417e-10	7.22712	Adipose_Visceral_Omentum	1.93773e-10	1.69565e-07	-6.3662	2.06897e-10	6.26716e-08	-6.35613	Pituitary	6.47366e-12	6.56362e-09	-6.86882	4.09576e-13	2.05221e-10	-7.25236	NA	NA	NA	NA	NA	NA	1	1	1	0	3	-4.08377	-6.05316	-4.06512	5.34238	-4.27077	6.21529	NA	NA	4.4311e-05	1.4203e-09	4.80068e-05	9.17348e-08	1.94799e-05	5.12295e-10	NA	NA	0.00751364	1.84946e-07	0.0175101	1.51267e-05	0.00697634	1.37192e-07	NA	NA
INTS12	2.5208e-11	2.50161e-08	6.67215	4.9333e-13	2.99417e-10	7.22712	Adipose_Visceral_Omentum	1.93773e-10	1.69565e-07	-6.3662	2.06897e-10	6.26716e-08	-6.35613	Prostate	5.37075e-12	5.0957e-09	-6.89542	3.15207e-13	1.70277e-10	-7.28774	NA	NA	NA	NA	NA	NA	1	1	1	0	3	-4.08377	-6.05316	-4.06512	5.34238	-4.27768	6.25516	NA	NA	4.4311e-05	1.4203e-09	4.80068e-05	9.17348e-08	1.8885e-05	3.97117e-10	NA	NA	0.00751364	1.84946e-07	0.0175101	1.51267e-05	0.00640586	1.10102e-07	NA	NA
INTS12	2.5208e-11	2.50161e-08	6.67215	4.9333e-13	2.99417e-10	7.22712	Adipose_Visceral_Omentum	1.93773e-10	1.69565e-07	-6.3662	2.06897e-10	6.26716e-08	-6.35613	Skin_Not_Sun_Exposed_Suprapubic	7.89119e-13	7.36906e-10	-7.16303	9.34656e-14	5.32714e-11	-7.44982	NA	NA	NA	NA	NA	NA	1	1	1	0	3	-4.08377	-6.05316	-4.06512	5.34238	-4.51282	6.33909	NA	NA	4.4311e-05	1.4203e-09	4.80068e-05	9.17348e-08	6.39721e-06	2.31131e-10	NA	NA	0.00751364	1.84946e-07	0.0175101	1.51267e-05	0.00281602	7.02511e-08	NA	NA
INTS12	2.5208e-11	2.50161e-08	6.67215	4.9333e-13	2.99417e-10	7.22712	Adipose_Visceral_Omentum	1.93773e-10	1.69565e-07	-6.3662	2.06897e-10	6.26716e-08	-6.35613	Skin_Sun_Exposed_Lower_leg	7.89119e-13	7.27906e-10	-7.16303	9.34656e-14	4.76622e-11	-7.44982	NA	NA	NA	NA	NA	NA	1	1	1	0	3	-4.08377	-6.05316	-4.06512	5.34238	-4.51282	6.33909	NA	NA	4.4311e-05	1.4203e-09	4.80068e-05	9.17348e-08	6.39721e-06	2.31131e-10	NA	NA	0.00751364	1.84946e-07	0.0175101	1.51267e-05	0.00245818	6.14043e-08	NA	NA
INTS12	2.5208e-11	2.50161e-08	6.67215	4.9333e-13	2.99417e-10	7.22712	Adipose_Visceral_Omentum	1.93773e-10	1.69565e-07	-6.3662	2.06897e-10	6.26716e-08	-6.35613	Small_Intestine_Terminal_Ileum	6.58358e-12	5.49842e-09	-6.86641	3.75388e-13	2.1061e-10	-7.26415	NA	NA	NA	NA	NA	NA	1	1	1	0	3	-4.08377	-6.05316	-4.06512	5.34238	-4.25515	6.23837	NA	NA	4.4311e-05	1.4203e-09	4.80068e-05	9.17348e-08	2.08906e-05	4.42157e-10	NA	NA	0.00751364	1.84946e-07	0.0175101	1.51267e-05	0.00648695	1.17637e-07	NA	NA
INTS12	2.5208e-11	2.50161e-08	6.67215	4.9333e-13	2.99417e-10	7.22712	Adipose_Visceral_Omentum	1.93773e-10	1.69565e-07	-6.3662	2.06897e-10	6.26716e-08	-6.35613	Spleen	3.51939e-12	3.39156e-09	6.95525	7.69953e-06	0.000745303	4.47337	NA	NA	NA	NA	NA	NA	1	1	1	0	3	-4.08377	-6.05316	-4.06512	5.34238	4.52643	-5.90686	NA	NA	4.4311e-05	1.4203e-09	4.80068e-05	9.17348e-08	5.99871e-06	3.48681e-09	NA	NA	0.00751364	1.84946e-07	0.0175101	1.51267e-05	0.00316562	7.07732e-07	NA	NA
INTS12	2.5208e-11	2.50161e-08	6.67215	4.9333e-13	2.99417e-10	7.22712	Adipose_Visceral_Omentum	1.93773e-10	1.69565e-07	-6.3662	2.06897e-10	6.26716e-08	-6.35613	Stomach	7.89119e-13	9.32018e-10	-7.16303	9.34656e-14	5.39824e-11	-7.44982	NA	NA	NA	NA	NA	NA	1	1	1	0	3	-4.08377	-6.05316	-4.06512	5.34238	-4.51282	6.33909	NA	NA	4.4311e-05	1.4203e-09	4.80068e-05	9.17348e-08	6.39721e-06	2.31131e-10	NA	NA	0.00751364	1.84946e-07	0.0175101	1.51267e-05	0.00287814	8.0053e-08	NA	NA
INTS12	2.5208e-11	2.50161e-08	6.67215	4.9333e-13	2.99417e-10	7.22712	Adipose_Visceral_Omentum	1.93773e-10	1.69565e-07	-6.3662	2.06897e-10	6.26716e-08	-6.35613	Testis	6.11239e-12	7.77034e-09	6.87701	3.44008e-13	1.94749e-10	7.27594	NA	NA	NA	NA	NA	NA	1	1	1	0	3	-4.08377	-6.05316	-4.06512	5.34238	4.26164	-6.24631	NA	NA	4.4311e-05	1.4203e-09	4.80068e-05	9.17348e-08	2.02929e-05	4.20272e-10	NA	NA	0.00751364	1.84946e-07	0.0175101	1.51267e-05	0.00840767	1.2577e-07	NA	NA
INTS12	2.5208e-11	2.50161e-08	6.67215	4.9333e-13	2.99417e-10	7.22712	Adipose_Visceral_Omentum	1.93773e-10	1.69565e-07	-6.3662	2.06897e-10	6.26716e-08	-6.35613	Thyroid	5.37075e-12	5.29786e-09	-6.89542	3.15207e-13	1.62742e-10	-7.28774	NA	NA	NA	NA	NA	NA	1	1	1	0	3	-4.08377	-6.05316	-4.06512	5.34238	-4.27768	6.25516	NA	NA	4.4311e-05	1.4203e-09	4.80068e-05	9.17348e-08	1.8885e-05	3.97117e-10	NA	NA	0.00751364	1.84946e-07	0.0175101	1.51267e-05	0.00579324	1.10347e-07	NA	NA
INTS12	2.5208e-11	2.50161e-08	6.67215	4.9333e-13	2.99417e-10	7.22712	Adipose_Visceral_Omentum	1.93773e-10	1.69565e-07	-6.3662	2.06897e-10	6.26716e-08	-6.35613	Uterus	7.89119e-13	9.08389e-10	-7.16303	9.34656e-14	5.50672e-11	-7.44982	NA	NA	NA	NA	NA	NA	1	1	1	0	3	-4.08377	-6.05316	-4.06512	5.34238	-4.51282	6.33909	NA	NA	4.4311e-05	1.4203e-09	4.80068e-05	9.17348e-08	6.39721e-06	2.31131e-10	NA	NA	0.00751364	1.84946e-07	0.0175101	1.51267e-05	0.00346291	6.89427e-08	NA	NA
INTS12	2.5208e-11	2.50161e-08	6.67215	4.9333e-13	2.99417e-10	7.22712	Adipose_Visceral_Omentum	1.93773e-10	1.69565e-07	-6.3662	2.06897e-10	6.26716e-08	-6.35613	Vagina	5.37075e-12	5.03813e-09	-6.89542	3.15207e-13	1.91791e-10	-7.28774	NA	NA	NA	NA	NA	NA	1	1	1	0	3	-4.08377	-6.05316	-4.06512	5.34238	-4.27768	6.25516	NA	NA	4.4311e-05	1.4203e-09	4.80068e-05	9.17348e-08	1.8885e-05	3.97117e-10	NA	NA	0.00751364	1.84946e-07	0.0175101	1.51267e-05	0.00673038	1.24424e-07	NA	NA
INTS12	2.5208e-11	2.50161e-08	6.67215	4.9333e-13	2.99417e-10	7.22712	Adipose_Visceral_Omentum	1.93773e-10	1.69565e-07	-6.3662	2.06897e-10	6.26716e-08	-6.35613	Whole_Blood	3.64315e-11	3.12825e-08	-6.61791	1.25018e-11	4.35149e-09	-6.77429	NA	NA	NA	NA	NA	NA	1	1	1	0	3	-4.08377	-6.05316	-4.06512	5.34238	-4.25459	5.73374	NA	NA	4.4311e-05	1.4203e-09	4.80068e-05	9.17348e-08	2.09428e-05	9.82412e-09	NA	NA	0.00751364	1.84946e-07	0.0175101	1.51267e-05	0.00734406	1.80174e-06	NA	NA
INTS12	2.5208e-11	2.50161e-08	6.67215	4.9333e-13	2.99417e-10	7.22712	Adipose_Visceral_Omentum	1.93773e-10	1.69565e-07	-6.3662	2.06897e-10	6.26716e-08	-6.35613	smultixcan	2.58734e-12	2.73592e-09	6.98498	5.85516e-13	2.36589e-10	7.09602	NA	NA	NA	NA	NA	NA	1	1	1	0	3	-4.08377	-6.05316	-4.06512	5.34238	4.37938	-6.23612	NA	NA	4.4311e-05	1.4203e-09	4.80068e-05	9.17348e-08	1.14717e-05	4.13134e-10	NA	NA	0.00751364	1.84946e-07	0.0175101	1.51267e-05	0.00456965	1.04932e-07	NA	NA
INTS12	2.5208e-11	2.50161e-08	6.67215	4.9333e-13	2.99417e-10	7.22712	Adrenal_Gland	3.03779e-11	2.61717e-08	-6.64473	3.46248e-12	1.3871e-09	-6.95755	Adipose_Subcutaneous	6.58358e-12	5.39459e-09	-6.86641	3.75388e-13	1.81042e-10	-7.26415	NA	NA	NA	NA	NA	NA	1	1	1	0	3	-4.08377	-6.05316	-4.17058	5.94004	-4.25515	6.23837	NA	NA	4.4311e-05	1.4203e-09	3.03831e-05	2.84953e-09	2.08906e-05	4.42157e-10	NA	NA	0.00751364	1.84946e-07	0.0122769	7.05229e-07	0.00617619	1.15595e-07	NA	NA
INTS12	2.5208e-11	2.50161e-08	6.67215	4.9333e-13	2.99417e-10	7.22712	Adrenal_Gland	3.03779e-11	2.61717e-08	-6.64473	3.46248e-12	1.3871e-09	-6.95755	Adipose_Visceral_Omentum	1.47855e-12	1.33665e-09	-7.07649	1.74277e-13	9.21996e-11	-7.36718	NA	NA	NA	NA	NA	NA	1	1	1	0	3	-4.08377	-6.05316	-4.17058	5.94004	-4.45407	6.2718	NA	NA	4.4311e-05	1.4203e-09	3.03831e-05	2.84953e-09	8.42559e-06	3.56901e-10	NA	NA	0.00751364	1.84946e-07	0.0122769	7.05229e-07	0.00362149	9.8356e-08	NA	NA
INTS12	2.5208e-11	2.50161e-08	6.67215	4.9333e-13	2.99417e-10	7.22712	Adrenal_Gland	3.03779e-11	2.61717e-08	-6.64473	3.46248e-12	1.3871e-09	-6.95755	Adrenal_Gland	7.89119e-13	9.36068e-10	-7.16303	9.34656e-14	5.47828e-11	-7.44982	NA	NA	NA	NA	NA	NA	1	1	1	0	3	-4.08377	-6.05316	-4.17058	5.94004	-4.51282	6.33909	NA	NA	4.4311e-05	1.4203e-09	3.03831e-05	2.84953e-09	6.39721e-06	2.31131e-10	NA	NA	0.00751364	1.84946e-07	0.0122769	7.05229e-07	0.00424019	6.2595e-08	NA	NA
INTS12	2.5208e-11	2.50161e-08	6.67215	4.9333e-13	2.99417e-10	7.22712	Adrenal_Gland	3.03779e-11	2.61717e-08	-6.64473	3.46248e-12	1.3871e-09	-6.95755	Artery_Aorta	5.37075e-12	4.31667e-09	-6.89542	3.15207e-13	1.51448e-10	-7.28774	NA	NA	NA	NA	NA	NA	1	1	1	0	3	-4.08377	-6.05316	-4.17058	5.94004	-4.27768	6.25516	NA	NA	4.4311e-05	1.4203e-09	3.03831e-05	2.84953e-09	1.8885e-05	3.97117e-10	NA	NA	0.00751364	1.84946e-07	0.0122769	7.05229e-07	0.00794027	1.04954e-07	NA	NA
INTS12	2.5208e-11	2.50161e-08	6.67215	4.9333e-13	2.99417e-10	7.22712	Adrenal_Gland	3.03779e-11	2.61717e-08	-6.64473	3.46248e-12	1.3871e-09	-6.95755	Artery_Coronary	5.37075e-12	4.6546e-09	-6.89542	3.15207e-13	1.693e-10	-7.28774	NA	NA	NA	NA	NA	NA	1	1	1	0	3	-4.08377	-6.05316	-4.17058	5.94004	-4.27768	6.25516	NA	NA	4.4311e-05	1.4203e-09	3.03831e-05	2.84953e-09	1.8885e-05	3.97117e-10	NA	NA	0.00751364	1.84946e-07	0.0122769	7.05229e-07	0.00723632	1.10597e-07	NA	NA
INTS12	2.5208e-11	2.50161e-08	6.67215	4.9333e-13	2.99417e-10	7.22712	Adrenal_Gland	3.03779e-11	2.61717e-08	-6.64473	3.46248e-12	1.3871e-09	-6.95755	Artery_Tibial	5.37075e-12	4.75818e-09	-6.89542	3.15207e-13	1.54808e-10	-7.28774	NA	NA	NA	NA	NA	NA	1	1	1	0	3	-4.08377	-6.05316	-4.17058	5.94004	-4.27768	6.25516	NA	NA	4.4311e-05	1.4203e-09	3.03831e-05	2.84953e-09	1.8885e-05	3.97117e-10	NA	NA	0.00751364	1.84946e-07	0.0122769	7.05229e-07	0.00794403	1.06411e-07	NA	NA
INTS12	2.5208e-11	2.50161e-08	6.67215	4.9333e-13	2.99417e-10	7.22712	Adrenal_Gland	3.03779e-11	2.61717e-08	-6.64473	3.46248e-12	1.3871e-09	-6.95755	Brain_Amygdala	7.89119e-13	1.21047e-09	-7.16303	9.34656e-14	7.26867e-11	-7.44982	NA	NA	NA	NA	NA	NA	1	1	1	0	3	-4.08377	-6.05316	-4.17058	5.94004	-4.51282	6.33909	NA	NA	4.4311e-05	1.4203e-09	3.03831e-05	2.84953e-09	6.39721e-06	2.31131e-10	NA	NA	0.00751364	1.84946e-07	0.0122769	7.05229e-07	0.00349251	9.259e-08	NA	NA
INTS12	2.5208e-11	2.50161e-08	6.67215	4.9333e-13	2.99417e-10	7.22712	Adrenal_Gland	3.03779e-11	2.61717e-08	-6.64473	3.46248e-12	1.3871e-09	-6.95755	Brain_Anterior_cingulate_cortex_BA24	7.89119e-13	9.82045e-10	-7.16303	9.34656e-14	5.55591e-11	-7.44982	NA	NA	NA	NA	NA	NA	1	1	1	0	3	-4.08377	-6.05316	-4.17058	5.94004	-4.51282	6.33909	NA	NA	4.4311e-05	1.4203e-09	3.03831e-05	2.84953e-09	6.39721e-06	2.31131e-10	NA	NA	0.00751364	1.84946e-07	0.0122769	7.05229e-07	0.00435156	7.57774e-08	NA	NA
INTS12	2.5208e-11	2.50161e-08	6.67215	4.9333e-13	2.99417e-10	7.22712	Adrenal_Gland	3.03779e-11	2.61717e-08	-6.64473	3.46248e-12	1.3871e-09	-6.95755	Brain_Caudate_basal_ganglia	6.11239e-12	5.98209e-09	6.87701	3.44008e-13	1.84816e-10	7.27594	NA	NA	NA	NA	NA	NA	1	1	1	0	3	-4.08377	-6.05316	-4.17058	5.94004	4.26164	-6.24631	NA	NA	4.4311e-05	1.4203e-09	3.03831e-05	2.84953e-09	2.02929e-05	4.20272e-10	NA	NA	0.00751364	1.84946e-07	0.0122769	7.05229e-07	0.00766211	1.16041e-07	NA	NA
INTS12	2.5208e-11	2.50161e-08	6.67215	4.9333e-13	2.99417e-10	7.22712	Adrenal_Gland	3.03779e-11	2.61717e-08	-6.64473	3.46248e-12	1.3871e-09	-6.95755	Brain_Cerebellar_Hemisphere	7.89119e-13	7.83858e-10	-7.16303	9.34656e-14	3.99275e-11	-7.44982	NA	NA	NA	NA	NA	NA	1	1	1	0	3	-4.08377	-6.05316	-4.17058	5.94004	-4.51282	6.33909	NA	NA	4.4311e-05	1.4203e-09	3.03831e-05	2.84953e-09	6.39721e-06	2.31131e-10	NA	NA	0.00751364	1.84946e-07	0.0122769	7.05229e-07	0.00349674	6.44091e-08	NA	NA
INTS12	2.5208e-11	2.50161e-08	6.67215	4.9333e-13	2.99417e-10	7.22712	Adrenal_Gland	3.03779e-11	2.61717e-08	-6.64473	3.46248e-12	1.3871e-09	-6.95755	Brain_Cerebellum	6.11239e-12	4.70333e-09	6.87701	3.44008e-13	1.47018e-10	7.27594	NA	NA	NA	NA	NA	NA	1	1	1	0	3	-4.08377	-6.05316	-4.17058	5.94004	4.26164	-6.24631	NA	NA	4.4311e-05	1.4203e-09	3.03831e-05	2.84953e-09	2.02929e-05	4.20272e-10	NA	NA	0.00751364	1.84946e-07	0.0122769	7.05229e-07	0.00804642	1.12675e-07	NA	NA
INTS12	2.5208e-11	2.50161e-08	6.67215	4.9333e-13	2.99417e-10	7.22712	Adrenal_Gland	3.03779e-11	2.61717e-08	-6.64473	3.46248e-12	1.3871e-09	-6.95755	Brain_Cortex	5.37075e-12	5.2516e-09	-6.89542	3.15207e-13	1.77219e-10	-7.28774	NA	NA	NA	NA	NA	NA	1	1	1	0	3	-4.08377	-6.05316	-4.17058	5.94004	-4.27768	6.25516	NA	NA	4.4311e-05	1.4203e-09	3.03831e-05	2.84953e-09	1.8885e-05	3.97117e-10	NA	NA	0.00751364	1.84946e-07	0.0122769	7.05229e-07	0.0070378	1.10699e-07	NA	NA
INTS12	2.5208e-11	2.50161e-08	6.67215	4.9333e-13	2.99417e-10	7.22712	Adrenal_Gland	3.03779e-11	2.61717e-08	-6.64473	3.46248e-12	1.3871e-09	-6.95755	Brain_Frontal_Cortex_BA9	7.89119e-13	9.07368e-10	-7.16303	9.34656e-14	4.86415e-11	-7.44982	NA	NA	NA	NA	NA	NA	1	1	1	0	3	-4.08377	-6.05316	-4.17058	5.94004	-4.51282	6.33909	NA	NA	4.4311e-05	1.4203e-09	3.03831e-05	2.84953e-09	6.39721e-06	2.31131e-10	NA	NA	0.00751364	1.84946e-07	0.0122769	7.05229e-07	0.00437102	6.70817e-08	NA	NA
INTS12	2.5208e-11	2.50161e-08	6.67215	4.9333e-13	2.99417e-10	7.22712	Adrenal_Gland	3.03779e-11	2.61717e-08	-6.64473	3.46248e-12	1.3871e-09	-6.95755	Brain_Hippocampus	6.47366e-12	7.44713e-09	-6.86882	4.09576e-13	3.11874e-10	-7.25236	NA	NA	NA	NA	NA	NA	1	1	1	0	3	-4.08377	-6.05316	-4.17058	5.94004	-4.27077	6.21529	NA	NA	4.4311e-05	1.4203e-09	3.03831e-05	2.84953e-09	1.94799e-05	5.12295e-10	NA	NA	0.00751364	1.84946e-07	0.0122769	7.05229e-07	0.00794413	2.22242e-07	NA	NA
INTS12	2.5208e-11	2.50161e-08	6.67215	4.9333e-13	2.99417e-10	7.22712	Adrenal_Gland	3.03779e-11	2.61717e-08	-6.64473	3.46248e-12	1.3871e-09	-6.95755	Brain_Hypothalamus	5.37075e-12	6.7376e-09	-6.89542	3.15207e-13	2.10085e-10	-7.28774	NA	NA	NA	NA	NA	NA	1	1	1	0	3	-4.08377	-6.05316	-4.17058	5.94004	-4.27768	6.25516	NA	NA	4.4311e-05	1.4203e-09	3.03831e-05	2.84953e-09	1.8885e-05	3.97117e-10	NA	NA	0.00751364	1.84946e-07	0.0122769	7.05229e-07	0.00720135	1.34294e-07	NA	NA
INTS12	2.5208e-11	2.50161e-08	6.67215	4.9333e-13	2.99417e-10	7.22712	Adrenal_Gland	3.03779e-11	2.61717e-08	-6.64473	3.46248e-12	1.3871e-09	-6.95755	Brain_Nucleus_accumbens_basal_ganglia	5.37075e-12	5.05904e-09	-6.89542	3.15207e-13	1.87502e-10	-7.28774	NA	NA	NA	NA	NA	NA	1	1	1	0	3	-4.08377	-6.05316	-4.17058	5.94004	-4.27768	6.25516	NA	NA	4.4311e-05	1.4203e-09	3.03831e-05	2.84953e-09	1.8885e-05	3.97117e-10	NA	NA	0.00751364	1.84946e-07	0.0122769	7.05229e-07	0.00653571	1.1841e-07	NA	NA
INTS12	2.5208e-11	2.50161e-08	6.67215	4.9333e-13	2.99417e-10	7.22712	Adrenal_Gland	3.03779e-11	2.61717e-08	-6.64473	3.46248e-12	1.3871e-09	-6.95755	Brain_Putamen_basal_ganglia	7.89119e-13	1.16454e-09	-7.16303	9.34656e-14	7.82396e-11	-7.44982	NA	NA	NA	NA	NA	NA	1	1	1	0	3	-4.08377	-6.05316	-4.17058	5.94004	-4.51282	6.33909	NA	NA	4.4311e-05	1.4203e-09	3.03831e-05	2.84953e-09	6.39721e-06	2.31131e-10	NA	NA	0.00751364	1.84946e-07	0.0122769	7.05229e-07	0.00388661	8.56724e-08	NA	NA
INTS12	2.5208e-11	2.50161e-08	6.67215	4.9333e-13	2.99417e-10	7.22712	Adrenal_Gland	3.03779e-11	2.61717e-08	-6.64473	3.46248e-12	1.3871e-09	-6.95755	Brain_Spinal_cord_cervical_c-1	1.47103e-12	1.8509e-09	-7.07719	7.69953e-06	0.000823943	-4.47337	NA	NA	NA	NA	NA	NA	1	1	1	0	3	-4.08377	-6.05316	-4.17058	5.94004	-4.59717	6.0254	NA	NA	4.4311e-05	1.4203e-09	3.03831e-05	2.84953e-09	4.28274e-06	1.6869e-09	NA	NA	0.00751364	1.84946e-07	0.0122769	7.05229e-07	0.00330865	4.60564e-07	NA	NA
INTS12	2.5208e-11	2.50161e-08	6.67215	4.9333e-13	2.99417e-10	7.22712	Adrenal_Gland	3.03779e-11	2.61717e-08	-6.64473	3.46248e-12	1.3871e-09	-6.95755	Brain_Substantia_nigra	5.37075e-12	4.44698e-09	-6.89542	3.15207e-13	2.04197e-10	-7.28774	NA	NA	NA	NA	NA	NA	1	1	1	0	3	-4.08377	-6.05316	-4.17058	5.94004	-4.27768	6.25516	NA	NA	4.4311e-05	1.4203e-09	3.03831e-05	2.84953e-09	1.8885e-05	3.97117e-10	NA	NA	0.00751364	1.84946e-07	0.0122769	7.05229e-07	0.00962196	1.36136e-07	NA	NA
INTS12	2.5208e-11	2.50161e-08	6.67215	4.9333e-13	2.99417e-10	7.22712	Adrenal_Gland	3.03779e-11	2.61717e-08	-6.64473	3.46248e-12	1.3871e-09	-6.95755	Breast_Mammary_Tissue	7.89119e-13	7.6053e-10	-7.16303	9.34656e-14	4.45467e-11	-7.44982	NA	NA	NA	NA	NA	NA	1	1	1	0	3	-4.08377	-6.05316	-4.17058	5.94004	-4.51282	6.33909	NA	NA	4.4311e-05	1.4203e-09	3.03831e-05	2.84953e-09	6.39721e-06	2.31131e-10	NA	NA	0.00751364	1.84946e-07	0.0122769	7.05229e-07	0.00281998	6.41488e-08	NA	NA
INTS12	2.5208e-11	2.50161e-08	6.67215	4.9333e-13	2.99417e-10	7.22712	Adrenal_Gland	3.03779e-11	2.61717e-08	-6.64473	3.46248e-12	1.3871e-09	-6.95755	Cells_Cultured_fibroblasts	5.37075e-12	4.72055e-09	-6.89542	3.15207e-13	1.68256e-10	-7.28774	NA	NA	NA	NA	NA	NA	1	1	1	0	3	-4.08377	-6.05316	-4.17058	5.94004	-4.27768	6.25516	NA	NA	4.4311e-05	1.4203e-09	3.03831e-05	2.84953e-09	1.8885e-05	3.97117e-10	NA	NA	0.00751364	1.84946e-07	0.0122769	7.05229e-07	0.00839012	1.01389e-07	NA	NA
INTS12	2.5208e-11	2.50161e-08	6.67215	4.9333e-13	2.99417e-10	7.22712	Adrenal_Gland	3.03779e-11	2.61717e-08	-6.64473	3.46248e-12	1.3871e-09	-6.95755	Cells_EBV-transformed_lymphocytes	7.89119e-13	9.02653e-10	-7.16303	9.34656e-14	4.51478e-11	-7.44982	NA	NA	NA	NA	NA	NA	1	1	1	0	3	-4.08377	-6.05316	-4.17058	5.94004	-4.51282	6.33909	NA	NA	4.4311e-05	1.4203e-09	3.03831e-05	2.84953e-09	6.39721e-06	2.31131e-10	NA	NA	0.00751364	1.84946e-07	0.0122769	7.05229e-07	0.00369746	5.65183e-08	NA	NA
INTS12	2.5208e-11	2.50161e-08	6.67215	4.9333e-13	2.99417e-10	7.22712	Adrenal_Gland	3.03779e-11	2.61717e-08	-6.64473	3.46248e-12	1.3871e-09	-6.95755	Colon_Sigmoid	7.89119e-13	7.61146e-10	-7.16303	9.34656e-14	4.78122e-11	-7.44982	NA	NA	NA	NA	NA	NA	1	1	1	0	3	-4.08377	-6.05316	-4.17058	5.94004	-4.51282	6.33909	NA	NA	4.4311e-05	1.4203e-09	3.03831e-05	2.84953e-09	6.39721e-06	2.31131e-10	NA	NA	0.00751364	1.84946e-07	0.0122769	7.05229e-07	0.00392801	6.35415e-08	NA	NA
INTS12	2.5208e-11	2.50161e-08	6.67215	4.9333e-13	2.99417e-10	7.22712	Adrenal_Gland	3.03779e-11	2.61717e-08	-6.64473	3.46248e-12	1.3871e-09	-6.95755	Colon_Transverse	7.89119e-13	8.76995e-10	-7.16303	9.34656e-14	5.37718e-11	-7.44982	NA	NA	NA	NA	NA	NA	1	1	1	0	3	-4.08377	-6.05316	-4.17058	5.94004	-4.51282	6.33909	NA	NA	4.4311e-05	1.4203e-09	3.03831e-05	2.84953e-09	6.39721e-06	2.31131e-10	NA	NA	0.00751364	1.84946e-07	0.0122769	7.05229e-07	0.00292061	6.82298e-08	NA	NA
INTS12	2.5208e-11	2.50161e-08	6.67215	4.9333e-13	2.99417e-10	7.22712	Adrenal_Gland	3.03779e-11	2.61717e-08	-6.64473	3.46248e-12	1.3871e-09	-6.95755	Esophagus_Gastroesophageal_Junction	7.89119e-13	7.17402e-10	-7.16303	9.34656e-14	4.5449e-11	-7.44982	NA	NA	NA	NA	NA	NA	1	1	1	0	3	-4.08377	-6.05316	-4.17058	5.94004	-4.51282	6.33909	NA	NA	4.4311e-05	1.4203e-09	3.03831e-05	2.84953e-09	6.39721e-06	2.31131e-10	NA	NA	0.00751364	1.84946e-07	0.0122769	7.05229e-07	0.00380646	6.27763e-08	NA	NA
INTS12	2.5208e-11	2.50161e-08	6.67215	4.9333e-13	2.99417e-10	7.22712	Adrenal_Gland	3.03779e-11	2.61717e-08	-6.64473	3.46248e-12	1.3871e-09	-6.95755	Esophagus_Mucosa	6.11239e-12	5.02762e-09	-6.87701	3.44008e-13	1.63165e-10	-7.27594	NA	NA	NA	NA	NA	NA	1	1	1	0	3	-4.08377	-6.05316	-4.17058	5.94004	-4.26164	6.24631	NA	NA	4.4311e-05	1.4203e-09	3.03831e-05	2.84953e-09	2.02929e-05	4.20272e-10	NA	NA	0.00751364	1.84946e-07	0.0122769	7.05229e-07	0.0057866	1.0426e-07	NA	NA
INTS12	2.5208e-11	2.50161e-08	6.67215	4.9333e-13	2.99417e-10	7.22712	Adrenal_Gland	3.03779e-11	2.61717e-08	-6.64473	3.46248e-12	1.3871e-09	-6.95755	Esophagus_Muscularis	7.89119e-13	8.10664e-10	-7.16303	9.34656e-14	5.18511e-11	-7.44982	NA	NA	NA	NA	NA	NA	1	1	1	0	3	-4.08377	-6.05316	-4.17058	5.94004	-4.51282	6.33909	NA	NA	4.4311e-05	1.4203e-09	3.03831e-05	2.84953e-09	6.39721e-06	2.31131e-10	NA	NA	0.00751364	1.84946e-07	0.0122769	7.05229e-07	0.00364164	6.36147e-08	NA	NA
INTS12	2.5208e-11	2.50161e-08	6.67215	4.9333e-13	2.99417e-10	7.22712	Adrenal_Gland	3.03779e-11	2.61717e-08	-6.64473	3.46248e-12	1.3871e-09	-6.95755	Heart_Atrial_Appendage	6.58358e-12	5.82137e-09	-6.86641	3.75388e-13	1.98607e-10	-7.26415	NA	NA	NA	NA	NA	NA	1	1	1	0	3	-4.08377	-6.05316	-4.17058	5.94004	-4.25515	6.23837	NA	NA	4.4311e-05	1.4203e-09	3.03831e-05	2.84953e-09	2.08906e-05	4.42157e-10	NA	NA	0.00751364	1.84946e-07	0.0122769	7.05229e-07	0.00807972	1.20662e-07	NA	NA
INTS12	2.5208e-11	2.50161e-08	6.67215	4.9333e-13	2.99417e-10	7.22712	Adrenal_Gland	3.03779e-11	2.61717e-08	-6.64473	3.46248e-12	1.3871e-09	-6.95755	Heart_Left_Ventricle	5.37075e-12	4.07714e-09	-6.89542	3.15207e-13	1.69405e-10	-7.28774	NA	NA	NA	NA	NA	NA	1	1	1	0	3	-4.08377	-6.05316	-4.17058	5.94004	-4.27768	6.25516	NA	NA	4.4311e-05	1.4203e-09	3.03831e-05	2.84953e-09	1.8885e-05	3.97117e-10	NA	NA	0.00751364	1.84946e-07	0.0122769	7.05229e-07	0.00800963	1.08801e-07	NA	NA
INTS12	2.5208e-11	2.50161e-08	6.67215	4.9333e-13	2.99417e-10	7.22712	Adrenal_Gland	3.03779e-11	2.61717e-08	-6.64473	3.46248e-12	1.3871e-09	-6.95755	Kidney_Cortex	7.89119e-13	7.34712e-10	-7.16303	9.34656e-14	8.46156e-11	-7.44982	NA	NA	NA	NA	NA	NA	1	1	1	0	3	-4.08377	-6.05316	-4.17058	5.94004	-4.51282	6.33909	NA	NA	4.4311e-05	1.4203e-09	3.03831e-05	2.84953e-09	6.39721e-06	2.31131e-10	NA	NA	0.00751364	1.84946e-07	0.0122769	7.05229e-07	0.00292836	1.04426e-07	NA	NA
INTS12	2.5208e-11	2.50161e-08	6.67215	4.9333e-13	2.99417e-10	7.22712	Adrenal_Gland	3.03779e-11	2.61717e-08	-6.64473	3.46248e-12	1.3871e-09	-6.95755	Liver	6.11239e-12	7.55797e-09	6.87701	3.44008e-13	1.89526e-10	7.27594	NA	NA	NA	NA	NA	NA	1	1	1	0	3	-4.08377	-6.05316	-4.17058	5.94004	4.26164	-6.24631	NA	NA	4.4311e-05	1.4203e-09	3.03831e-05	2.84953e-09	2.02929e-05	4.20272e-10	NA	NA	0.00751364	1.84946e-07	0.0122769	7.05229e-07	0.00676237	1.31794e-07	NA	NA
INTS12	2.5208e-11	2.50161e-08	6.67215	4.9333e-13	2.99417e-10	7.22712	Adrenal_Gland	3.03779e-11	2.61717e-08	-6.64473	3.46248e-12	1.3871e-09	-6.95755	Lung	1.47855e-12	1.42498e-09	-7.07649	1.74277e-13	8.33842e-11	-7.36718	NA	NA	NA	NA	NA	NA	1	1	1	0	3	-4.08377	-6.05316	-4.17058	5.94004	-4.45407	6.2718	NA	NA	4.4311e-05	1.4203e-09	3.03831e-05	2.84953e-09	8.42559e-06	3.56901e-10	NA	NA	0.00751364	1.84946e-07	0.0122769	7.05229e-07	0.00272188	9.75585e-08	NA	NA
INTS12	2.5208e-11	2.50161e-08	6.67215	4.9333e-13	2.99417e-10	7.22712	Adrenal_Gland	3.03779e-11	2.61717e-08	-6.64473	3.46248e-12	1.3871e-09	-6.95755	Minor_Salivary_Gland	5.37075e-12	4.70058e-09	-6.89542	3.15207e-13	2.03282e-10	-7.28774	NA	NA	NA	NA	NA	NA	1	1	1	0	3	-4.08377	-6.05316	-4.17058	5.94004	-4.27768	6.25516	NA	NA	4.4311e-05	1.4203e-09	3.03831e-05	2.84953e-09	1.8885e-05	3.97117e-10	NA	NA	0.00751364	1.84946e-07	0.0122769	7.05229e-07	0.0059863	1.15353e-07	NA	NA
INTS12	2.5208e-11	2.50161e-08	6.67215	4.9333e-13	2.99417e-10	7.22712	Adrenal_Gland	3.03779e-11	2.61717e-08	-6.64473	3.46248e-12	1.3871e-09	-6.95755	Muscle_Skeletal	6.11239e-12	4.95267e-09	-6.87701	3.44008e-13	1.63116e-10	-7.27594	NA	NA	NA	NA	NA	NA	1	1	1	0	3	-4.08377	-6.05316	-4.17058	5.94004	-4.26164	6.24631	NA	NA	4.4311e-05	1.4203e-09	3.03831e-05	2.84953e-09	2.02929e-05	4.20272e-10	NA	NA	0.00751364	1.84946e-07	0.0122769	7.05229e-07	0.00768624	1.11579e-07	NA	NA
INTS12	2.5208e-11	2.50161e-08	6.67215	4.9333e-13	2.99417e-10	7.22712	Adrenal_Gland	3.03779e-11	2.61717e-08	-6.64473	3.46248e-12	1.3871e-09	-6.95755	Nerve_Tibial	6.11239e-12	4.72488e-09	-6.87701	3.44008e-13	1.57163e-10	-7.27594	NA	NA	NA	NA	NA	NA	1	1	1	0	3	-4.08377	-6.05316	-4.17058	5.94004	-4.26164	6.24631	NA	NA	4.4311e-05	1.4203e-09	3.03831e-05	2.84953e-09	2.02929e-05	4.20272e-10	NA	NA	0.00751364	1.84946e-07	0.0122769	7.05229e-07	0.00737865	1.11037e-07	NA	NA
INTS12	2.5208e-11	2.50161e-08	6.67215	4.9333e-13	2.99417e-10	7.22712	Adrenal_Gland	3.03779e-11	2.61717e-08	-6.64473	3.46248e-12	1.3871e-09	-6.95755	Ovary	5.37075e-12	4.95281e-09	-6.89542	3.15207e-13	1.69172e-10	-7.28774	NA	NA	NA	NA	NA	NA	1	1	1	0	3	-4.08377	-6.05316	-4.17058	5.94004	-4.27768	6.25516	NA	NA	4.4311e-05	1.4203e-09	3.03831e-05	2.84953e-09	1.8885e-05	3.97117e-10	NA	NA	0.00751364	1.84946e-07	0.0122769	7.05229e-07	0.00756676	1.14814e-07	NA	NA
INTS12	2.5208e-11	2.50161e-08	6.67215	4.9333e-13	2.99417e-10	7.22712	Adrenal_Gland	3.03779e-11	2.61717e-08	-6.64473	3.46248e-12	1.3871e-09	-6.95755	Pancreas	7.89119e-13	1.04464e-09	-7.16303	9.34656e-14	5.25002e-11	-7.44982	NA	NA	NA	NA	NA	NA	1	1	1	0	3	-4.08377	-6.05316	-4.17058	5.94004	-4.51282	6.33909	NA	NA	4.4311e-05	1.4203e-09	3.03831e-05	2.84953e-09	6.39721e-06	2.31131e-10	NA	NA	0.00751364	1.84946e-07	0.0122769	7.05229e-07	0.00346572	7.8197e-08	NA	NA
INTS12	2.5208e-11	2.50161e-08	6.67215	4.9333e-13	2.99417e-10	7.22712	Adrenal_Gland	3.03779e-11	2.61717e-08	-6.64473	3.46248e-12	1.3871e-09	-6.95755	Pituitary	6.47366e-12	6.56362e-09	-6.86882	4.09576e-13	2.05221e-10	-7.25236	NA	NA	NA	NA	NA	NA	1	1	1	0	3	-4.08377	-6.05316	-4.17058	5.94004	-4.27077	6.21529	NA	NA	4.4311e-05	1.4203e-09	3.03831e-05	2.84953e-09	1.94799e-05	5.12295e-10	NA	NA	0.00751364	1.84946e-07	0.0122769	7.05229e-07	0.00697634	1.37192e-07	NA	NA
INTS12	2.5208e-11	2.50161e-08	6.67215	4.9333e-13	2.99417e-10	7.22712	Adrenal_Gland	3.03779e-11	2.61717e-08	-6.64473	3.46248e-12	1.3871e-09	-6.95755	Prostate	5.37075e-12	5.0957e-09	-6.89542	3.15207e-13	1.70277e-10	-7.28774	NA	NA	NA	NA	NA	NA	1	1	1	0	3	-4.08377	-6.05316	-4.17058	5.94004	-4.27768	6.25516	NA	NA	4.4311e-05	1.4203e-09	3.03831e-05	2.84953e-09	1.8885e-05	3.97117e-10	NA	NA	0.00751364	1.84946e-07	0.0122769	7.05229e-07	0.00640586	1.10102e-07	NA	NA
INTS12	2.5208e-11	2.50161e-08	6.67215	4.9333e-13	2.99417e-10	7.22712	Adrenal_Gland	3.03779e-11	2.61717e-08	-6.64473	3.46248e-12	1.3871e-09	-6.95755	Skin_Not_Sun_Exposed_Suprapubic	7.89119e-13	7.36906e-10	-7.16303	9.34656e-14	5.32714e-11	-7.44982	NA	NA	NA	NA	NA	NA	1	1	1	0	3	-4.08377	-6.05316	-4.17058	5.94004	-4.51282	6.33909	NA	NA	4.4311e-05	1.4203e-09	3.03831e-05	2.84953e-09	6.39721e-06	2.31131e-10	NA	NA	0.00751364	1.84946e-07	0.0122769	7.05229e-07	0.00281602	7.02511e-08	NA	NA
INTS12	2.5208e-11	2.50161e-08	6.67215	4.9333e-13	2.99417e-10	7.22712	Adrenal_Gland	3.03779e-11	2.61717e-08	-6.64473	3.46248e-12	1.3871e-09	-6.95755	Skin_Sun_Exposed_Lower_leg	7.89119e-13	7.27906e-10	-7.16303	9.34656e-14	4.76622e-11	-7.44982	NA	NA	NA	NA	NA	NA	1	1	1	0	3	-4.08377	-6.05316	-4.17058	5.94004	-4.51282	6.33909	NA	NA	4.4311e-05	1.4203e-09	3.03831e-05	2.84953e-09	6.39721e-06	2.31131e-10	NA	NA	0.00751364	1.84946e-07	0.0122769	7.05229e-07	0.00245818	6.14043e-08	NA	NA
INTS12	2.5208e-11	2.50161e-08	6.67215	4.9333e-13	2.99417e-10	7.22712	Adrenal_Gland	3.03779e-11	2.61717e-08	-6.64473	3.46248e-12	1.3871e-09	-6.95755	Small_Intestine_Terminal_Ileum	6.58358e-12	5.49842e-09	-6.86641	3.75388e-13	2.1061e-10	-7.26415	NA	NA	NA	NA	NA	NA	1	1	1	0	3	-4.08377	-6.05316	-4.17058	5.94004	-4.25515	6.23837	NA	NA	4.4311e-05	1.4203e-09	3.03831e-05	2.84953e-09	2.08906e-05	4.42157e-10	NA	NA	0.00751364	1.84946e-07	0.0122769	7.05229e-07	0.00648695	1.17637e-07	NA	NA
INTS12	2.5208e-11	2.50161e-08	6.67215	4.9333e-13	2.99417e-10	7.22712	Adrenal_Gland	3.03779e-11	2.61717e-08	-6.64473	3.46248e-12	1.3871e-09	-6.95755	Spleen	3.51939e-12	3.39156e-09	6.95525	7.69953e-06	0.000745303	4.47337	NA	NA	NA	NA	NA	NA	1	1	1	0	3	-4.08377	-6.05316	-4.17058	5.94004	4.52643	-5.90686	NA	NA	4.4311e-05	1.4203e-09	3.03831e-05	2.84953e-09	5.99871e-06	3.48681e-09	NA	NA	0.00751364	1.84946e-07	0.0122769	7.05229e-07	0.00316562	7.07732e-07	NA	NA
INTS12	2.5208e-11	2.50161e-08	6.67215	4.9333e-13	2.99417e-10	7.22712	Adrenal_Gland	3.03779e-11	2.61717e-08	-6.64473	3.46248e-12	1.3871e-09	-6.95755	Stomach	7.89119e-13	9.32018e-10	-7.16303	9.34656e-14	5.39824e-11	-7.44982	NA	NA	NA	NA	NA	NA	1	1	1	0	3	-4.08377	-6.05316	-4.17058	5.94004	-4.51282	6.33909	NA	NA	4.4311e-05	1.4203e-09	3.03831e-05	2.84953e-09	6.39721e-06	2.31131e-10	NA	NA	0.00751364	1.84946e-07	0.0122769	7.05229e-07	0.00287814	8.0053e-08	NA	NA
INTS12	2.5208e-11	2.50161e-08	6.67215	4.9333e-13	2.99417e-10	7.22712	Adrenal_Gland	3.03779e-11	2.61717e-08	-6.64473	3.46248e-12	1.3871e-09	-6.95755	Testis	6.11239e-12	7.77034e-09	6.87701	3.44008e-13	1.94749e-10	7.27594	NA	NA	NA	NA	NA	NA	1	1	1	0	3	-4.08377	-6.05316	-4.17058	5.94004	4.26164	-6.24631	NA	NA	4.4311e-05	1.4203e-09	3.03831e-05	2.84953e-09	2.02929e-05	4.20272e-10	NA	NA	0.00751364	1.84946e-07	0.0122769	7.05229e-07	0.00840767	1.2577e-07	NA	NA
INTS12	2.5208e-11	2.50161e-08	6.67215	4.9333e-13	2.99417e-10	7.22712	Adrenal_Gland	3.03779e-11	2.61717e-08	-6.64473	3.46248e-12	1.3871e-09	-6.95755	Thyroid	5.37075e-12	5.29786e-09	-6.89542	3.15207e-13	1.62742e-10	-7.28774	NA	NA	NA	NA	NA	NA	1	1	1	0	3	-4.08377	-6.05316	-4.17058	5.94004	-4.27768	6.25516	NA	NA	4.4311e-05	1.4203e-09	3.03831e-05	2.84953e-09	1.8885e-05	3.97117e-10	NA	NA	0.00751364	1.84946e-07	0.0122769	7.05229e-07	0.00579324	1.10347e-07	NA	NA
INTS12	2.5208e-11	2.50161e-08	6.67215	4.9333e-13	2.99417e-10	7.22712	Adrenal_Gland	3.03779e-11	2.61717e-08	-6.64473	3.46248e-12	1.3871e-09	-6.95755	Uterus	7.89119e-13	9.08389e-10	-7.16303	9.34656e-14	5.50672e-11	-7.44982	NA	NA	NA	NA	NA	NA	1	1	1	0	3	-4.08377	-6.05316	-4.17058	5.94004	-4.51282	6.33909	NA	NA	4.4311e-05	1.4203e-09	3.03831e-05	2.84953e-09	6.39721e-06	2.31131e-10	NA	NA	0.00751364	1.84946e-07	0.0122769	7.05229e-07	0.00346291	6.89427e-08	NA	NA
INTS12	2.5208e-11	2.50161e-08	6.67215	4.9333e-13	2.99417e-10	7.22712	Adrenal_Gland	3.03779e-11	2.61717e-08	-6.64473	3.46248e-12	1.3871e-09	-6.95755	Vagina	5.37075e-12	5.03813e-09	-6.89542	3.15207e-13	1.91791e-10	-7.28774	NA	NA	NA	NA	NA	NA	1	1	1	0	3	-4.08377	-6.05316	-4.17058	5.94004	-4.27768	6.25516	NA	NA	4.4311e-05	1.4203e-09	3.03831e-05	2.84953e-09	1.8885e-05	3.97117e-10	NA	NA	0.00751364	1.84946e-07	0.0122769	7.05229e-07	0.00673038	1.24424e-07	NA	NA
INTS12	2.5208e-11	2.50161e-08	6.67215	4.9333e-13	2.99417e-10	7.22712	Adrenal_Gland	3.03779e-11	2.61717e-08	-6.64473	3.46248e-12	1.3871e-09	-6.95755	Whole_Blood	3.64315e-11	3.12825e-08	-6.61791	1.25018e-11	4.35149e-09	-6.77429	NA	NA	NA	NA	NA	NA	1	1	1	0	3	-4.08377	-6.05316	-4.17058	5.94004	-4.25459	5.73374	NA	NA	4.4311e-05	1.4203e-09	3.03831e-05	2.84953e-09	2.09428e-05	9.82412e-09	NA	NA	0.00751364	1.84946e-07	0.0122769	7.05229e-07	0.00734406	1.80174e-06	NA	NA
INTS12	2.5208e-11	2.50161e-08	6.67215	4.9333e-13	2.99417e-10	7.22712	Adrenal_Gland	3.03779e-11	2.61717e-08	-6.64473	3.46248e-12	1.3871e-09	-6.95755	smultixcan	2.58734e-12	2.73592e-09	6.98498	5.85516e-13	2.36589e-10	7.09602	NA	NA	NA	NA	NA	NA	1	1	1	0	3	-4.08377	-6.05316	-4.17058	5.94004	4.37938	-6.23612	NA	NA	4.4311e-05	1.4203e-09	3.03831e-05	2.84953e-09	1.14717e-05	4.13134e-10	NA	NA	0.00751364	1.84946e-07	0.0122769	7.05229e-07	0.00456965	1.04932e-07	NA	NA
INTS12	2.5208e-11	2.50161e-08	6.67215	4.9333e-13	2.99417e-10	7.22712	Artery_Aorta	8.39593e-09	7.27387e-06	-5.76031	3.85026e-09	1.40851e-06	-5.8905	Adipose_Subcutaneous	6.58358e-12	5.39459e-09	-6.86641	3.75388e-13	1.81042e-10	-7.26415	NA	NA	NA	NA	NA	NA	1	1	1	0	3	-4.08377	-6.05316	-3.77402	4.9382	-4.25515	6.23837	NA	NA	4.4311e-05	1.4203e-09	0.000160639	7.88465e-07	2.08906e-05	4.42157e-10	NA	NA	0.00751364	1.84946e-07	0.0409095	0.000116257	0.00617619	1.15595e-07	NA	NA
INTS12	2.5208e-11	2.50161e-08	6.67215	4.9333e-13	2.99417e-10	7.22712	Artery_Aorta	8.39593e-09	7.27387e-06	-5.76031	3.85026e-09	1.40851e-06	-5.8905	Adipose_Visceral_Omentum	1.47855e-12	1.33665e-09	-7.07649	1.74277e-13	9.21996e-11	-7.36718	NA	NA	NA	NA	NA	NA	1	1	1	0	3	-4.08377	-6.05316	-3.77402	4.9382	-4.45407	6.2718	NA	NA	4.4311e-05	1.4203e-09	0.000160639	7.88465e-07	8.42559e-06	3.56901e-10	NA	NA	0.00751364	1.84946e-07	0.0409095	0.000116257	0.00362149	9.8356e-08	NA	NA
INTS12	2.5208e-11	2.50161e-08	6.67215	4.9333e-13	2.99417e-10	7.22712	Artery_Aorta	8.39593e-09	7.27387e-06	-5.76031	3.85026e-09	1.40851e-06	-5.8905	Adrenal_Gland	7.89119e-13	9.36068e-10	-7.16303	9.34656e-14	5.47828e-11	-7.44982	NA	NA	NA	NA	NA	NA	1	1	1	0	3	-4.08377	-6.05316	-3.77402	4.9382	-4.51282	6.33909	NA	NA	4.4311e-05	1.4203e-09	0.000160639	7.88465e-07	6.39721e-06	2.31131e-10	NA	NA	0.00751364	1.84946e-07	0.0409095	0.000116257	0.00424019	6.2595e-08	NA	NA
INTS12	2.5208e-11	2.50161e-08	6.67215	4.9333e-13	2.99417e-10	7.22712	Artery_Aorta	8.39593e-09	7.27387e-06	-5.76031	3.85026e-09	1.40851e-06	-5.8905	Artery_Aorta	5.37075e-12	4.31667e-09	-6.89542	3.15207e-13	1.51448e-10	-7.28774	NA	NA	NA	NA	NA	NA	1	1	1	0	3	-4.08377	-6.05316	-3.77402	4.9382	-4.27768	6.25516	NA	NA	4.4311e-05	1.4203e-09	0.000160639	7.88465e-07	1.8885e-05	3.97117e-10	NA	NA	0.00751364	1.84946e-07	0.0409095	0.000116257	0.00794027	1.04954e-07	NA	NA
INTS12	2.5208e-11	2.50161e-08	6.67215	4.9333e-13	2.99417e-10	7.22712	Artery_Aorta	8.39593e-09	7.27387e-06	-5.76031	3.85026e-09	1.40851e-06	-5.8905	Artery_Coronary	5.37075e-12	4.6546e-09	-6.89542	3.15207e-13	1.693e-10	-7.28774	NA	NA	NA	NA	NA	NA	1	1	1	0	3	-4.08377	-6.05316	-3.77402	4.9382	-4.27768	6.25516	NA	NA	4.4311e-05	1.4203e-09	0.000160639	7.88465e-07	1.8885e-05	3.97117e-10	NA	NA	0.00751364	1.84946e-07	0.0409095	0.000116257	0.00723632	1.10597e-07	NA	NA
INTS12	2.5208e-11	2.50161e-08	6.67215	4.9333e-13	2.99417e-10	7.22712	Artery_Aorta	8.39593e-09	7.27387e-06	-5.76031	3.85026e-09	1.40851e-06	-5.8905	Artery_Tibial	5.37075e-12	4.75818e-09	-6.89542	3.15207e-13	1.54808e-10	-7.28774	NA	NA	NA	NA	NA	NA	1	1	1	0	3	-4.08377	-6.05316	-3.77402	4.9382	-4.27768	6.25516	NA	NA	4.4311e-05	1.4203e-09	0.000160639	7.88465e-07	1.8885e-05	3.97117e-10	NA	NA	0.00751364	1.84946e-07	0.0409095	0.000116257	0.00794403	1.06411e-07	NA	NA
INTS12	2.5208e-11	2.50161e-08	6.67215	4.9333e-13	2.99417e-10	7.22712	Artery_Aorta	8.39593e-09	7.27387e-06	-5.76031	3.85026e-09	1.40851e-06	-5.8905	Brain_Amygdala	7.89119e-13	1.21047e-09	-7.16303	9.34656e-14	7.26867e-11	-7.44982	NA	NA	NA	NA	NA	NA	1	1	1	0	3	-4.08377	-6.05316	-3.77402	4.9382	-4.51282	6.33909	NA	NA	4.4311e-05	1.4203e-09	0.000160639	7.88465e-07	6.39721e-06	2.31131e-10	NA	NA	0.00751364	1.84946e-07	0.0409095	0.000116257	0.00349251	9.259e-08	NA	NA
INTS12	2.5208e-11	2.50161e-08	6.67215	4.9333e-13	2.99417e-10	7.22712	Artery_Aorta	8.39593e-09	7.27387e-06	-5.76031	3.85026e-09	1.40851e-06	-5.8905	Brain_Anterior_cingulate_cortex_BA24	7.89119e-13	9.82045e-10	-7.16303	9.34656e-14	5.55591e-11	-7.44982	NA	NA	NA	NA	NA	NA	1	1	1	0	3	-4.08377	-6.05316	-3.77402	4.9382	-4.51282	6.33909	NA	NA	4.4311e-05	1.4203e-09	0.000160639	7.88465e-07	6.39721e-06	2.31131e-10	NA	NA	0.00751364	1.84946e-07	0.0409095	0.000116257	0.00435156	7.57774e-08	NA	NA
INTS12	2.5208e-11	2.50161e-08	6.67215	4.9333e-13	2.99417e-10	7.22712	Artery_Aorta	8.39593e-09	7.27387e-06	-5.76031	3.85026e-09	1.40851e-06	-5.8905	Brain_Caudate_basal_ganglia	6.11239e-12	5.98209e-09	6.87701	3.44008e-13	1.84816e-10	7.27594	NA	NA	NA	NA	NA	NA	1	1	1	0	3	-4.08377	-6.05316	-3.77402	4.9382	4.26164	-6.24631	NA	NA	4.4311e-05	1.4203e-09	0.000160639	7.88465e-07	2.02929e-05	4.20272e-10	NA	NA	0.00751364	1.84946e-07	0.0409095	0.000116257	0.00766211	1.16041e-07	NA	NA
INTS12	2.5208e-11	2.50161e-08	6.67215	4.9333e-13	2.99417e-10	7.22712	Artery_Aorta	8.39593e-09	7.27387e-06	-5.76031	3.85026e-09	1.40851e-06	-5.8905	Brain_Cerebellar_Hemisphere	7.89119e-13	7.83858e-10	-7.16303	9.34656e-14	3.99275e-11	-7.44982	NA	NA	NA	NA	NA	NA	1	1	1	0	3	-4.08377	-6.05316	-3.77402	4.9382	-4.51282	6.33909	NA	NA	4.4311e-05	1.4203e-09	0.000160639	7.88465e-07	6.39721e-06	2.31131e-10	NA	NA	0.00751364	1.84946e-07	0.0409095	0.000116257	0.00349674	6.44091e-08	NA	NA
INTS12	2.5208e-11	2.50161e-08	6.67215	4.9333e-13	2.99417e-10	7.22712	Artery_Aorta	8.39593e-09	7.27387e-06	-5.76031	3.85026e-09	1.40851e-06	-5.8905	Brain_Cerebellum	6.11239e-12	4.70333e-09	6.87701	3.44008e-13	1.47018e-10	7.27594	NA	NA	NA	NA	NA	NA	1	1	1	0	3	-4.08377	-6.05316	-3.77402	4.9382	4.26164	-6.24631	NA	NA	4.4311e-05	1.4203e-09	0.000160639	7.88465e-07	2.02929e-05	4.20272e-10	NA	NA	0.00751364	1.84946e-07	0.0409095	0.000116257	0.00804642	1.12675e-07	NA	NA
INTS12	2.5208e-11	2.50161e-08	6.67215	4.9333e-13	2.99417e-10	7.22712	Artery_Aorta	8.39593e-09	7.27387e-06	-5.76031	3.85026e-09	1.40851e-06	-5.8905	Brain_Cortex	5.37075e-12	5.2516e-09	-6.89542	3.15207e-13	1.77219e-10	-7.28774	NA	NA	NA	NA	NA	NA	1	1	1	0	3	-4.08377	-6.05316	-3.77402	4.9382	-4.27768	6.25516	NA	NA	4.4311e-05	1.4203e-09	0.000160639	7.88465e-07	1.8885e-05	3.97117e-10	NA	NA	0.00751364	1.84946e-07	0.0409095	0.000116257	0.0070378	1.10699e-07	NA	NA
INTS12	2.5208e-11	2.50161e-08	6.67215	4.9333e-13	2.99417e-10	7.22712	Artery_Aorta	8.39593e-09	7.27387e-06	-5.76031	3.85026e-09	1.40851e-06	-5.8905	Brain_Frontal_Cortex_BA9	7.89119e-13	9.07368e-10	-7.16303	9.34656e-14	4.86415e-11	-7.44982	NA	NA	NA	NA	NA	NA	1	1	1	0	3	-4.08377	-6.05316	-3.77402	4.9382	-4.51282	6.33909	NA	NA	4.4311e-05	1.4203e-09	0.000160639	7.88465e-07	6.39721e-06	2.31131e-10	NA	NA	0.00751364	1.84946e-07	0.0409095	0.000116257	0.00437102	6.70817e-08	NA	NA
INTS12	2.5208e-11	2.50161e-08	6.67215	4.9333e-13	2.99417e-10	7.22712	Artery_Aorta	8.39593e-09	7.27387e-06	-5.76031	3.85026e-09	1.40851e-06	-5.8905	Brain_Hippocampus	6.47366e-12	7.44713e-09	-6.86882	4.09576e-13	3.11874e-10	-7.25236	NA	NA	NA	NA	NA	NA	1	1	1	0	3	-4.08377	-6.05316	-3.77402	4.9382	-4.27077	6.21529	NA	NA	4.4311e-05	1.4203e-09	0.000160639	7.88465e-07	1.94799e-05	5.12295e-10	NA	NA	0.00751364	1.84946e-07	0.0409095	0.000116257	0.00794413	2.22242e-07	NA	NA
INTS12	2.5208e-11	2.50161e-08	6.67215	4.9333e-13	2.99417e-10	7.22712	Artery_Aorta	8.39593e-09	7.27387e-06	-5.76031	3.85026e-09	1.40851e-06	-5.8905	Brain_Hypothalamus	5.37075e-12	6.7376e-09	-6.89542	3.15207e-13	2.10085e-10	-7.28774	NA	NA	NA	NA	NA	NA	1	1	1	0	3	-4.08377	-6.05316	-3.77402	4.9382	-4.27768	6.25516	NA	NA	4.4311e-05	1.4203e-09	0.000160639	7.88465e-07	1.8885e-05	3.97117e-10	NA	NA	0.00751364	1.84946e-07	0.0409095	0.000116257	0.00720135	1.34294e-07	NA	NA
INTS12	2.5208e-11	2.50161e-08	6.67215	4.9333e-13	2.99417e-10	7.22712	Artery_Aorta	8.39593e-09	7.27387e-06	-5.76031	3.85026e-09	1.40851e-06	-5.8905	Brain_Nucleus_accumbens_basal_ganglia	5.37075e-12	5.05904e-09	-6.89542	3.15207e-13	1.87502e-10	-7.28774	NA	NA	NA	NA	NA	NA	1	1	1	0	3	-4.08377	-6.05316	-3.77402	4.9382	-4.27768	6.25516	NA	NA	4.4311e-05	1.4203e-09	0.000160639	7.88465e-07	1.8885e-05	3.97117e-10	NA	NA	0.00751364	1.84946e-07	0.0409095	0.000116257	0.00653571	1.1841e-07	NA	NA
INTS12	2.5208e-11	2.50161e-08	6.67215	4.9333e-13	2.99417e-10	7.22712	Artery_Aorta	8.39593e-09	7.27387e-06	-5.76031	3.85026e-09	1.40851e-06	-5.8905	Brain_Putamen_basal_ganglia	7.89119e-13	1.16454e-09	-7.16303	9.34656e-14	7.82396e-11	-7.44982	NA	NA	NA	NA	NA	NA	1	1	1	0	3	-4.08377	-6.05316	-3.77402	4.9382	-4.51282	6.33909	NA	NA	4.4311e-05	1.4203e-09	0.000160639	7.88465e-07	6.39721e-06	2.31131e-10	NA	NA	0.00751364	1.84946e-07	0.0409095	0.000116257	0.00388661	8.56724e-08	NA	NA
INTS12	2.5208e-11	2.50161e-08	6.67215	4.9333e-13	2.99417e-10	7.22712	Artery_Aorta	8.39593e-09	7.27387e-06	-5.76031	3.85026e-09	1.40851e-06	-5.8905	Brain_Spinal_cord_cervical_c-1	1.47103e-12	1.8509e-09	-7.07719	7.69953e-06	0.000823943	-4.47337	NA	NA	NA	NA	NA	NA	1	1	1	0	3	-4.08377	-6.05316	-3.77402	4.9382	-4.59717	6.0254	NA	NA	4.4311e-05	1.4203e-09	0.000160639	7.88465e-07	4.28274e-06	1.6869e-09	NA	NA	0.00751364	1.84946e-07	0.0409095	0.000116257	0.00330865	4.60564e-07	NA	NA
INTS12	2.5208e-11	2.50161e-08	6.67215	4.9333e-13	2.99417e-10	7.22712	Artery_Aorta	8.39593e-09	7.27387e-06	-5.76031	3.85026e-09	1.40851e-06	-5.8905	Brain_Substantia_nigra	5.37075e-12	4.44698e-09	-6.89542	3.15207e-13	2.04197e-10	-7.28774	NA	NA	NA	NA	NA	NA	1	1	1	0	3	-4.08377	-6.05316	-3.77402	4.9382	-4.27768	6.25516	NA	NA	4.4311e-05	1.4203e-09	0.000160639	7.88465e-07	1.8885e-05	3.97117e-10	NA	NA	0.00751364	1.84946e-07	0.0409095	0.000116257	0.00962196	1.36136e-07	NA	NA
INTS12	2.5208e-11	2.50161e-08	6.67215	4.9333e-13	2.99417e-10	7.22712	Artery_Aorta	8.39593e-09	7.27387e-06	-5.76031	3.85026e-09	1.40851e-06	-5.8905	Breast_Mammary_Tissue	7.89119e-13	7.6053e-10	-7.16303	9.34656e-14	4.45467e-11	-7.44982	NA	NA	NA	NA	NA	NA	1	1	1	0	3	-4.08377	-6.05316	-3.77402	4.9382	-4.51282	6.33909	NA	NA	4.4311e-05	1.4203e-09	0.000160639	7.88465e-07	6.39721e-06	2.31131e-10	NA	NA	0.00751364	1.84946e-07	0.0409095	0.000116257	0.00281998	6.41488e-08	NA	NA
INTS12	2.5208e-11	2.50161e-08	6.67215	4.9333e-13	2.99417e-10	7.22712	Artery_Aorta	8.39593e-09	7.27387e-06	-5.76031	3.85026e-09	1.40851e-06	-5.8905	Cells_Cultured_fibroblasts	5.37075e-12	4.72055e-09	-6.89542	3.15207e-13	1.68256e-10	-7.28774	NA	NA	NA	NA	NA	NA	1	1	1	0	3	-4.08377	-6.05316	-3.77402	4.9382	-4.27768	6.25516	NA	NA	4.4311e-05	1.4203e-09	0.000160639	7.88465e-07	1.8885e-05	3.97117e-10	NA	NA	0.00751364	1.84946e-07	0.0409095	0.000116257	0.00839012	1.01389e-07	NA	NA
INTS12	2.5208e-11	2.50161e-08	6.67215	4.9333e-13	2.99417e-10	7.22712	Artery_Aorta	8.39593e-09	7.27387e-06	-5.76031	3.85026e-09	1.40851e-06	-5.8905	Cells_EBV-transformed_lymphocytes	7.89119e-13	9.02653e-10	-7.16303	9.34656e-14	4.51478e-11	-7.44982	NA	NA	NA	NA	NA	NA	1	1	1	0	3	-4.08377	-6.05316	-3.77402	4.9382	-4.51282	6.33909	NA	NA	4.4311e-05	1.4203e-09	0.000160639	7.88465e-07	6.39721e-06	2.31131e-10	NA	NA	0.00751364	1.84946e-07	0.0409095	0.000116257	0.00369746	5.65183e-08	NA	NA
INTS12	2.5208e-11	2.50161e-08	6.67215	4.9333e-13	2.99417e-10	7.22712	Artery_Aorta	8.39593e-09	7.27387e-06	-5.76031	3.85026e-09	1.40851e-06	-5.8905	Colon_Sigmoid	7.89119e-13	7.61146e-10	-7.16303	9.34656e-14	4.78122e-11	-7.44982	NA	NA	NA	NA	NA	NA	1	1	1	0	3	-4.08377	-6.05316	-3.77402	4.9382	-4.51282	6.33909	NA	NA	4.4311e-05	1.4203e-09	0.000160639	7.88465e-07	6.39721e-06	2.31131e-10	NA	NA	0.00751364	1.84946e-07	0.0409095	0.000116257	0.00392801	6.35415e-08	NA	NA
INTS12	2.5208e-11	2.50161e-08	6.67215	4.9333e-13	2.99417e-10	7.22712	Artery_Aorta	8.39593e-09	7.27387e-06	-5.76031	3.85026e-09	1.40851e-06	-5.8905	Colon_Transverse	7.89119e-13	8.76995e-10	-7.16303	9.34656e-14	5.37718e-11	-7.44982	NA	NA	NA	NA	NA	NA	1	1	1	0	3	-4.08377	-6.05316	-3.77402	4.9382	-4.51282	6.33909	NA	NA	4.4311e-05	1.4203e-09	0.000160639	7.88465e-07	6.39721e-06	2.31131e-10	NA	NA	0.00751364	1.84946e-07	0.0409095	0.000116257	0.00292061	6.82298e-08	NA	NA
INTS12	2.5208e-11	2.50161e-08	6.67215	4.9333e-13	2.99417e-10	7.22712	Artery_Aorta	8.39593e-09	7.27387e-06	-5.76031	3.85026e-09	1.40851e-06	-5.8905	Esophagus_Gastroesophageal_Junction	7.89119e-13	7.17402e-10	-7.16303	9.34656e-14	4.5449e-11	-7.44982	NA	NA	NA	NA	NA	NA	1	1	1	0	3	-4.08377	-6.05316	-3.77402	4.9382	-4.51282	6.33909	NA	NA	4.4311e-05	1.4203e-09	0.000160639	7.88465e-07	6.39721e-06	2.31131e-10	NA	NA	0.00751364	1.84946e-07	0.0409095	0.000116257	0.00380646	6.27763e-08	NA	NA
INTS12	2.5208e-11	2.50161e-08	6.67215	4.9333e-13	2.99417e-10	7.22712	Artery_Aorta	8.39593e-09	7.27387e-06	-5.76031	3.85026e-09	1.40851e-06	-5.8905	Esophagus_Mucosa	6.11239e-12	5.02762e-09	-6.87701	3.44008e-13	1.63165e-10	-7.27594	NA	NA	NA	NA	NA	NA	1	1	1	0	3	-4.08377	-6.05316	-3.77402	4.9382	-4.26164	6.24631	NA	NA	4.4311e-05	1.4203e-09	0.000160639	7.88465e-07	2.02929e-05	4.20272e-10	NA	NA	0.00751364	1.84946e-07	0.0409095	0.000116257	0.0057866	1.0426e-07	NA	NA
INTS12	2.5208e-11	2.50161e-08	6.67215	4.9333e-13	2.99417e-10	7.22712	Artery_Aorta	8.39593e-09	7.27387e-06	-5.76031	3.85026e-09	1.40851e-06	-5.8905	Esophagus_Muscularis	7.89119e-13	8.10664e-10	-7.16303	9.34656e-14	5.18511e-11	-7.44982	NA	NA	NA	NA	NA	NA	1	1	1	0	3	-4.08377	-6.05316	-3.77402	4.9382	-4.51282	6.33909	NA	NA	4.4311e-05	1.4203e-09	0.000160639	7.88465e-07	6.39721e-06	2.31131e-10	NA	NA	0.00751364	1.84946e-07	0.0409095	0.000116257	0.00364164	6.36147e-08	NA	NA
INTS12	2.5208e-11	2.50161e-08	6.67215	4.9333e-13	2.99417e-10	7.22712	Artery_Aorta	8.39593e-09	7.27387e-06	-5.76031	3.85026e-09	1.40851e-06	-5.8905	Heart_Atrial_Appendage	6.58358e-12	5.82137e-09	-6.86641	3.75388e-13	1.98607e-10	-7.26415	NA	NA	NA	NA	NA	NA	1	1	1	0	3	-4.08377	-6.05316	-3.77402	4.9382	-4.25515	6.23837	NA	NA	4.4311e-05	1.4203e-09	0.000160639	7.88465e-07	2.08906e-05	4.42157e-10	NA	NA	0.00751364	1.84946e-07	0.0409095	0.000116257	0.00807972	1.20662e-07	NA	NA
INTS12	2.5208e-11	2.50161e-08	6.67215	4.9333e-13	2.99417e-10	7.22712	Artery_Aorta	8.39593e-09	7.27387e-06	-5.76031	3.85026e-09	1.40851e-06	-5.8905	Heart_Left_Ventricle	5.37075e-12	4.07714e-09	-6.89542	3.15207e-13	1.69405e-10	-7.28774	NA	NA	NA	NA	NA	NA	1	1	1	0	3	-4.08377	-6.05316	-3.77402	4.9382	-4.27768	6.25516	NA	NA	4.4311e-05	1.4203e-09	0.000160639	7.88465e-07	1.8885e-05	3.97117e-10	NA	NA	0.00751364	1.84946e-07	0.0409095	0.000116257	0.00800963	1.08801e-07	NA	NA
INTS12	2.5208e-11	2.50161e-08	6.67215	4.9333e-13	2.99417e-10	7.22712	Artery_Aorta	8.39593e-09	7.27387e-06	-5.76031	3.85026e-09	1.40851e-06	-5.8905	Kidney_Cortex	7.89119e-13	7.34712e-10	-7.16303	9.34656e-14	8.46156e-11	-7.44982	NA	NA	NA	NA	NA	NA	1	1	1	0	3	-4.08377	-6.05316	-3.77402	4.9382	-4.51282	6.33909	NA	NA	4.4311e-05	1.4203e-09	0.000160639	7.88465e-07	6.39721e-06	2.31131e-10	NA	NA	0.00751364	1.84946e-07	0.0409095	0.000116257	0.00292836	1.04426e-07	NA	NA
INTS12	2.5208e-11	2.50161e-08	6.67215	4.9333e-13	2.99417e-10	7.22712	Artery_Aorta	8.39593e-09	7.27387e-06	-5.76031	3.85026e-09	1.40851e-06	-5.8905	Liver	6.11239e-12	7.55797e-09	6.87701	3.44008e-13	1.89526e-10	7.27594	NA	NA	NA	NA	NA	NA	1	1	1	0	3	-4.08377	-6.05316	-3.77402	4.9382	4.26164	-6.24631	NA	NA	4.4311e-05	1.4203e-09	0.000160639	7.88465e-07	2.02929e-05	4.20272e-10	NA	NA	0.00751364	1.84946e-07	0.0409095	0.000116257	0.00676237	1.31794e-07	NA	NA
INTS12	2.5208e-11	2.50161e-08	6.67215	4.9333e-13	2.99417e-10	7.22712	Artery_Aorta	8.39593e-09	7.27387e-06	-5.76031	3.85026e-09	1.40851e-06	-5.8905	Lung	1.47855e-12	1.42498e-09	-7.07649	1.74277e-13	8.33842e-11	-7.36718	NA	NA	NA	NA	NA	NA	1	1	1	0	3	-4.08377	-6.05316	-3.77402	4.9382	-4.45407	6.2718	NA	NA	4.4311e-05	1.4203e-09	0.000160639	7.88465e-07	8.42559e-06	3.56901e-10	NA	NA	0.00751364	1.84946e-07	0.0409095	0.000116257	0.00272188	9.75585e-08	NA	NA
INTS12	2.5208e-11	2.50161e-08	6.67215	4.9333e-13	2.99417e-10	7.22712	Artery_Aorta	8.39593e-09	7.27387e-06	-5.76031	3.85026e-09	1.40851e-06	-5.8905	Minor_Salivary_Gland	5.37075e-12	4.70058e-09	-6.89542	3.15207e-13	2.03282e-10	-7.28774	NA	NA	NA	NA	NA	NA	1	1	1	0	3	-4.08377	-6.05316	-3.77402	4.9382	-4.27768	6.25516	NA	NA	4.4311e-05	1.4203e-09	0.000160639	7.88465e-07	1.8885e-05	3.97117e-10	NA	NA	0.00751364	1.84946e-07	0.0409095	0.000116257	0.0059863	1.15353e-07	NA	NA
INTS12	2.5208e-11	2.50161e-08	6.67215	4.9333e-13	2.99417e-10	7.22712	Artery_Aorta	8.39593e-09	7.27387e-06	-5.76031	3.85026e-09	1.40851e-06	-5.8905	Muscle_Skeletal	6.11239e-12	4.95267e-09	-6.87701	3.44008e-13	1.63116e-10	-7.27594	NA	NA	NA	NA	NA	NA	1	1	1	0	3	-4.08377	-6.05316	-3.77402	4.9382	-4.26164	6.24631	NA	NA	4.4311e-05	1.4203e-09	0.000160639	7.88465e-07	2.02929e-05	4.20272e-10	NA	NA	0.00751364	1.84946e-07	0.0409095	0.000116257	0.00768624	1.11579e-07	NA	NA
INTS12	2.5208e-11	2.50161e-08	6.67215	4.9333e-13	2.99417e-10	7.22712	Artery_Aorta	8.39593e-09	7.27387e-06	-5.76031	3.85026e-09	1.40851e-06	-5.8905	Nerve_Tibial	6.11239e-12	4.72488e-09	-6.87701	3.44008e-13	1.57163e-10	-7.27594	NA	NA	NA	NA	NA	NA	1	1	1	0	3	-4.08377	-6.05316	-3.77402	4.9382	-4.26164	6.24631	NA	NA	4.4311e-05	1.4203e-09	0.000160639	7.88465e-07	2.02929e-05	4.20272e-10	NA	NA	0.00751364	1.84946e-07	0.0409095	0.000116257	0.00737865	1.11037e-07	NA	NA
INTS12	2.5208e-11	2.50161e-08	6.67215	4.9333e-13	2.99417e-10	7.22712	Artery_Aorta	8.39593e-09	7.27387e-06	-5.76031	3.85026e-09	1.40851e-06	-5.8905	Ovary	5.37075e-12	4.95281e-09	-6.89542	3.15207e-13	1.69172e-10	-7.28774	NA	NA	NA	NA	NA	NA	1	1	1	0	3	-4.08377	-6.05316	-3.77402	4.9382	-4.27768	6.25516	NA	NA	4.4311e-05	1.4203e-09	0.000160639	7.88465e-07	1.8885e-05	3.97117e-10	NA	NA	0.00751364	1.84946e-07	0.0409095	0.000116257	0.00756676	1.14814e-07	NA	NA
INTS12	2.5208e-11	2.50161e-08	6.67215	4.9333e-13	2.99417e-10	7.22712	Artery_Aorta	8.39593e-09	7.27387e-06	-5.76031	3.85026e-09	1.40851e-06	-5.8905	Pancreas	7.89119e-13	1.04464e-09	-7.16303	9.34656e-14	5.25002e-11	-7.44982	NA	NA	NA	NA	NA	NA	1	1	1	0	3	-4.08377	-6.05316	-3.77402	4.9382	-4.51282	6.33909	NA	NA	4.4311e-05	1.4203e-09	0.000160639	7.88465e-07	6.39721e-06	2.31131e-10	NA	NA	0.00751364	1.84946e-07	0.0409095	0.000116257	0.00346572	7.8197e-08	NA	NA
INTS12	2.5208e-11	2.50161e-08	6.67215	4.9333e-13	2.99417e-10	7.22712	Artery_Aorta	8.39593e-09	7.27387e-06	-5.76031	3.85026e-09	1.40851e-06	-5.8905	Pituitary	6.47366e-12	6.56362e-09	-6.86882	4.09576e-13	2.05221e-10	-7.25236	NA	NA	NA	NA	NA	NA	1	1	1	0	3	-4.08377	-6.05316	-3.77402	4.9382	-4.27077	6.21529	NA	NA	4.4311e-05	1.4203e-09	0.000160639	7.88465e-07	1.94799e-05	5.12295e-10	NA	NA	0.00751364	1.84946e-07	0.0409095	0.000116257	0.00697634	1.37192e-07	NA	NA
INTS12	2.5208e-11	2.50161e-08	6.67215	4.9333e-13	2.99417e-10	7.22712	Artery_Aorta	8.39593e-09	7.27387e-06	-5.76031	3.85026e-09	1.40851e-06	-5.8905	Prostate	5.37075e-12	5.0957e-09	-6.89542	3.15207e-13	1.70277e-10	-7.28774	NA	NA	NA	NA	NA	NA	1	1	1	0	3	-4.08377	-6.05316	-3.77402	4.9382	-4.27768	6.25516	NA	NA	4.4311e-05	1.4203e-09	0.000160639	7.88465e-07	1.8885e-05	3.97117e-10	NA	NA	0.00751364	1.84946e-07	0.0409095	0.000116257	0.00640586	1.10102e-07	NA	NA
INTS12	2.5208e-11	2.50161e-08	6.67215	4.9333e-13	2.99417e-10	7.22712	Artery_Aorta	8.39593e-09	7.27387e-06	-5.76031	3.85026e-09	1.40851e-06	-5.8905	Skin_Not_Sun_Exposed_Suprapubic	7.89119e-13	7.36906e-10	-7.16303	9.34656e-14	5.32714e-11	-7.44982	NA	NA	NA	NA	NA	NA	1	1	1	0	3	-4.08377	-6.05316	-3.77402	4.9382	-4.51282	6.33909	NA	NA	4.4311e-05	1.4203e-09	0.000160639	7.88465e-07	6.39721e-06	2.31131e-10	NA	NA	0.00751364	1.84946e-07	0.0409095	0.000116257	0.00281602	7.02511e-08	NA	NA
INTS12	2.5208e-11	2.50161e-08	6.67215	4.9333e-13	2.99417e-10	7.22712	Artery_Aorta	8.39593e-09	7.27387e-06	-5.76031	3.85026e-09	1.40851e-06	-5.8905	Skin_Sun_Exposed_Lower_leg	7.89119e-13	7.27906e-10	-7.16303	9.34656e-14	4.76622e-11	-7.44982	NA	NA	NA	NA	NA	NA	1	1	1	0	3	-4.08377	-6.05316	-3.77402	4.9382	-4.51282	6.33909	NA	NA	4.4311e-05	1.4203e-09	0.000160639	7.88465e-07	6.39721e-06	2.31131e-10	NA	NA	0.00751364	1.84946e-07	0.0409095	0.000116257	0.00245818	6.14043e-08	NA	NA
INTS12	2.5208e-11	2.50161e-08	6.67215	4.9333e-13	2.99417e-10	7.22712	Artery_Aorta	8.39593e-09	7.27387e-06	-5.76031	3.85026e-09	1.40851e-06	-5.8905	Small_Intestine_Terminal_Ileum	6.58358e-12	5.49842e-09	-6.86641	3.75388e-13	2.1061e-10	-7.26415	NA	NA	NA	NA	NA	NA	1	1	1	0	3	-4.08377	-6.05316	-3.77402	4.9382	-4.25515	6.23837	NA	NA	4.4311e-05	1.4203e-09	0.000160639	7.88465e-07	2.08906e-05	4.42157e-10	NA	NA	0.00751364	1.84946e-07	0.0409095	0.000116257	0.00648695	1.17637e-07	NA	NA
INTS12	2.5208e-11	2.50161e-08	6.67215	4.9333e-13	2.99417e-10	7.22712	Artery_Aorta	8.39593e-09	7.27387e-06	-5.76031	3.85026e-09	1.40851e-06	-5.8905	Spleen	3.51939e-12	3.39156e-09	6.95525	7.69953e-06	0.000745303	4.47337	NA	NA	NA	NA	NA	NA	1	1	1	0	3	-4.08377	-6.05316	-3.77402	4.9382	4.52643	-5.90686	NA	NA	4.4311e-05	1.4203e-09	0.000160639	7.88465e-07	5.99871e-06	3.48681e-09	NA	NA	0.00751364	1.84946e-07	0.0409095	0.000116257	0.00316562	7.07732e-07	NA	NA
INTS12	2.5208e-11	2.50161e-08	6.67215	4.9333e-13	2.99417e-10	7.22712	Artery_Aorta	8.39593e-09	7.27387e-06	-5.76031	3.85026e-09	1.40851e-06	-5.8905	Stomach	7.89119e-13	9.32018e-10	-7.16303	9.34656e-14	5.39824e-11	-7.44982	NA	NA	NA	NA	NA	NA	1	1	1	0	3	-4.08377	-6.05316	-3.77402	4.9382	-4.51282	6.33909	NA	NA	4.4311e-05	1.4203e-09	0.000160639	7.88465e-07	6.39721e-06	2.31131e-10	NA	NA	0.00751364	1.84946e-07	0.0409095	0.000116257	0.00287814	8.0053e-08	NA	NA
INTS12	2.5208e-11	2.50161e-08	6.67215	4.9333e-13	2.99417e-10	7.22712	Artery_Aorta	8.39593e-09	7.27387e-06	-5.76031	3.85026e-09	1.40851e-06	-5.8905	Testis	6.11239e-12	7.77034e-09	6.87701	3.44008e-13	1.94749e-10	7.27594	NA	NA	NA	NA	NA	NA	1	1	1	0	3	-4.08377	-6.05316	-3.77402	4.9382	4.26164	-6.24631	NA	NA	4.4311e-05	1.4203e-09	0.000160639	7.88465e-07	2.02929e-05	4.20272e-10	NA	NA	0.00751364	1.84946e-07	0.0409095	0.000116257	0.00840767	1.2577e-07	NA	NA
INTS12	2.5208e-11	2.50161e-08	6.67215	4.9333e-13	2.99417e-10	7.22712	Artery_Aorta	8.39593e-09	7.27387e-06	-5.76031	3.85026e-09	1.40851e-06	-5.8905	Thyroid	5.37075e-12	5.29786e-09	-6.89542	3.15207e-13	1.62742e-10	-7.28774	NA	NA	NA	NA	NA	NA	1	1	1	0	3	-4.08377	-6.05316	-3.77402	4.9382	-4.27768	6.25516	NA	NA	4.4311e-05	1.4203e-09	0.000160639	7.88465e-07	1.8885e-05	3.97117e-10	NA	NA	0.00751364	1.84946e-07	0.0409095	0.000116257	0.00579324	1.10347e-07	NA	NA
INTS12	2.5208e-11	2.50161e-08	6.67215	4.9333e-13	2.99417e-10	7.22712	Artery_Aorta	8.39593e-09	7.27387e-06	-5.76031	3.85026e-09	1.40851e-06	-5.8905	Uterus	7.89119e-13	9.08389e-10	-7.16303	9.34656e-14	5.50672e-11	-7.44982	NA	NA	NA	NA	NA	NA	1	1	1	0	3	-4.08377	-6.05316	-3.77402	4.9382	-4.51282	6.33909	NA	NA	4.4311e-05	1.4203e-09	0.000160639	7.88465e-07	6.39721e-06	2.31131e-10	NA	NA	0.00751364	1.84946e-07	0.0409095	0.000116257	0.00346291	6.89427e-08	NA	NA
INTS12	2.5208e-11	2.50161e-08	6.67215	4.9333e-13	2.99417e-10	7.22712	Artery_Aorta	8.39593e-09	7.27387e-06	-5.76031	3.85026e-09	1.40851e-06	-5.8905	Vagina	5.37075e-12	5.03813e-09	-6.89542	3.15207e-13	1.91791e-10	-7.28774	NA	NA	NA	NA	NA	NA	1	1	1	0	3	-4.08377	-6.05316	-3.77402	4.9382	-4.27768	6.25516	NA	NA	4.4311e-05	1.4203e-09	0.000160639	7.88465e-07	1.8885e-05	3.97117e-10	NA	NA	0.00751364	1.84946e-07	0.0409095	0.000116257	0.00673038	1.24424e-07	NA	NA
INTS12	2.5208e-11	2.50161e-08	6.67215	4.9333e-13	2.99417e-10	7.22712	Artery_Aorta	8.39593e-09	7.27387e-06	-5.76031	3.85026e-09	1.40851e-06	-5.8905	Whole_Blood	3.64315e-11	3.12825e-08	-6.61791	1.25018e-11	4.35149e-09	-6.77429	NA	NA	NA	NA	NA	NA	1	1	1	0	3	-4.08377	-6.05316	-3.77402	4.9382	-4.25459	5.73374	NA	NA	4.4311e-05	1.4203e-09	0.000160639	7.88465e-07	2.09428e-05	9.82412e-09	NA	NA	0.00751364	1.84946e-07	0.0409095	0.000116257	0.00734406	1.80174e-06	NA	NA
INTS12	2.5208e-11	2.50161e-08	6.67215	4.9333e-13	2.99417e-10	7.22712	Artery_Aorta	8.39593e-09	7.27387e-06	-5.76031	3.85026e-09	1.40851e-06	-5.8905	smultixcan	2.58734e-12	2.73592e-09	6.98498	5.85516e-13	2.36589e-10	7.09602	NA	NA	NA	NA	NA	NA	1	1	1	0	3	-4.08377	-6.05316	-3.77402	4.9382	4.37938	-6.23612	NA	NA	4.4311e-05	1.4203e-09	0.000160639	7.88465e-07	1.14717e-05	4.13134e-10	NA	NA	0.00751364	1.84946e-07	0.0409095	0.000116257	0.00456965	1.04932e-07	NA	NA
INTS12	2.5208e-11	2.50161e-08	6.67215	4.9333e-13	2.99417e-10	7.22712	Artery_Coronary	1.93773e-10	2.4564e-07	-6.3662	2.06897e-10	6.67268e-08	-6.35613	Adipose_Subcutaneous	6.58358e-12	5.39459e-09	-6.86641	3.75388e-13	1.81042e-10	-7.26415	NA	NA	NA	NA	NA	NA	1	1	1	0	3	-4.08377	-6.05316	-4.06512	5.34238	-4.25515	6.23837	NA	NA	4.4311e-05	1.4203e-09	4.80068e-05	9.17348e-08	2.08906e-05	4.42157e-10	NA	NA	0.00751364	1.84946e-07	0.0197573	1.70111e-05	0.00617619	1.15595e-07	NA	NA
INTS12	2.5208e-11	2.50161e-08	6.67215	4.9333e-13	2.99417e-10	7.22712	Artery_Coronary	1.93773e-10	2.4564e-07	-6.3662	2.06897e-10	6.67268e-08	-6.35613	Adipose_Visceral_Omentum	1.47855e-12	1.33665e-09	-7.07649	1.74277e-13	9.21996e-11	-7.36718	NA	NA	NA	NA	NA	NA	1	1	1	0	3	-4.08377	-6.05316	-4.06512	5.34238	-4.45407	6.2718	NA	NA	4.4311e-05	1.4203e-09	4.80068e-05	9.17348e-08	8.42559e-06	3.56901e-10	NA	NA	0.00751364	1.84946e-07	0.0197573	1.70111e-05	0.00362149	9.8356e-08	NA	NA
INTS12	2.5208e-11	2.50161e-08	6.67215	4.9333e-13	2.99417e-10	7.22712	Artery_Coronary	1.93773e-10	2.4564e-07	-6.3662	2.06897e-10	6.67268e-08	-6.35613	Adrenal_Gland	7.89119e-13	9.36068e-10	-7.16303	9.34656e-14	5.47828e-11	-7.44982	NA	NA	NA	NA	NA	NA	1	1	1	0	3	-4.08377	-6.05316	-4.06512	5.34238	-4.51282	6.33909	NA	NA	4.4311e-05	1.4203e-09	4.80068e-05	9.17348e-08	6.39721e-06	2.31131e-10	NA	NA	0.00751364	1.84946e-07	0.0197573	1.70111e-05	0.00424019	6.2595e-08	NA	NA
INTS12	2.5208e-11	2.50161e-08	6.67215	4.9333e-13	2.99417e-10	7.22712	Artery_Coronary	1.93773e-10	2.4564e-07	-6.3662	2.06897e-10	6.67268e-08	-6.35613	Artery_Aorta	5.37075e-12	4.31667e-09	-6.89542	3.15207e-13	1.51448e-10	-7.28774	NA	NA	NA	NA	NA	NA	1	1	1	0	3	-4.08377	-6.05316	-4.06512	5.34238	-4.27768	6.25516	NA	NA	4.4311e-05	1.4203e-09	4.80068e-05	9.17348e-08	1.8885e-05	3.97117e-10	NA	NA	0.00751364	1.84946e-07	0.0197573	1.70111e-05	0.00794027	1.04954e-07	NA	NA
INTS12	2.5208e-11	2.50161e-08	6.67215	4.9333e-13	2.99417e-10	7.22712	Artery_Coronary	1.93773e-10	2.4564e-07	-6.3662	2.06897e-10	6.67268e-08	-6.35613	Artery_Coronary	5.37075e-12	4.6546e-09	-6.89542	3.15207e-13	1.693e-10	-7.28774	NA	NA	NA	NA	NA	NA	1	1	1	0	3	-4.08377	-6.05316	-4.06512	5.34238	-4.27768	6.25516	NA	NA	4.4311e-05	1.4203e-09	4.80068e-05	9.17348e-08	1.8885e-05	3.97117e-10	NA	NA	0.00751364	1.84946e-07	0.0197573	1.70111e-05	0.00723632	1.10597e-07	NA	NA
INTS12	2.5208e-11	2.50161e-08	6.67215	4.9333e-13	2.99417e-10	7.22712	Artery_Coronary	1.93773e-10	2.4564e-07	-6.3662	2.06897e-10	6.67268e-08	-6.35613	Artery_Tibial	5.37075e-12	4.75818e-09	-6.89542	3.15207e-13	1.54808e-10	-7.28774	NA	NA	NA	NA	NA	NA	1	1	1	0	3	-4.08377	-6.05316	-4.06512	5.34238	-4.27768	6.25516	NA	NA	4.4311e-05	1.4203e-09	4.80068e-05	9.17348e-08	1.8885e-05	3.97117e-10	NA	NA	0.00751364	1.84946e-07	0.0197573	1.70111e-05	0.00794403	1.06411e-07	NA	NA
INTS12	2.5208e-11	2.50161e-08	6.67215	4.9333e-13	2.99417e-10	7.22712	Artery_Coronary	1.93773e-10	2.4564e-07	-6.3662	2.06897e-10	6.67268e-08	-6.35613	Brain_Amygdala	7.89119e-13	1.21047e-09	-7.16303	9.34656e-14	7.26867e-11	-7.44982	NA	NA	NA	NA	NA	NA	1	1	1	0	3	-4.08377	-6.05316	-4.06512	5.34238	-4.51282	6.33909	NA	NA	4.4311e-05	1.4203e-09	4.80068e-05	9.17348e-08	6.39721e-06	2.31131e-10	NA	NA	0.00751364	1.84946e-07	0.0197573	1.70111e-05	0.00349251	9.259e-08	NA	NA
INTS12	2.5208e-11	2.50161e-08	6.67215	4.9333e-13	2.99417e-10	7.22712	Artery_Coronary	1.93773e-10	2.4564e-07	-6.3662	2.06897e-10	6.67268e-08	-6.35613	Brain_Anterior_cingulate_cortex_BA24	7.89119e-13	9.82045e-10	-7.16303	9.34656e-14	5.55591e-11	-7.44982	NA	NA	NA	NA	NA	NA	1	1	1	0	3	-4.08377	-6.05316	-4.06512	5.34238	-4.51282	6.33909	NA	NA	4.4311e-05	1.4203e-09	4.80068e-05	9.17348e-08	6.39721e-06	2.31131e-10	NA	NA	0.00751364	1.84946e-07	0.0197573	1.70111e-05	0.00435156	7.57774e-08	NA	NA
INTS12	2.5208e-11	2.50161e-08	6.67215	4.9333e-13	2.99417e-10	7.22712	Artery_Coronary	1.93773e-10	2.4564e-07	-6.3662	2.06897e-10	6.67268e-08	-6.35613	Brain_Caudate_basal_ganglia	6.11239e-12	5.98209e-09	6.87701	3.44008e-13	1.84816e-10	7.27594	NA	NA	NA	NA	NA	NA	1	1	1	0	3	-4.08377	-6.05316	-4.06512	5.34238	4.26164	-6.24631	NA	NA	4.4311e-05	1.4203e-09	4.80068e-05	9.17348e-08	2.02929e-05	4.20272e-10	NA	NA	0.00751364	1.84946e-07	0.0197573	1.70111e-05	0.00766211	1.16041e-07	NA	NA
INTS12	2.5208e-11	2.50161e-08	6.67215	4.9333e-13	2.99417e-10	7.22712	Artery_Coronary	1.93773e-10	2.4564e-07	-6.3662	2.06897e-10	6.67268e-08	-6.35613	Brain_Cerebellar_Hemisphere	7.89119e-13	7.83858e-10	-7.16303	9.34656e-14	3.99275e-11	-7.44982	NA	NA	NA	NA	NA	NA	1	1	1	0	3	-4.08377	-6.05316	-4.06512	5.34238	-4.51282	6.33909	NA	NA	4.4311e-05	1.4203e-09	4.80068e-05	9.17348e-08	6.39721e-06	2.31131e-10	NA	NA	0.00751364	1.84946e-07	0.0197573	1.70111e-05	0.00349674	6.44091e-08	NA	NA
INTS12	2.5208e-11	2.50161e-08	6.67215	4.9333e-13	2.99417e-10	7.22712	Artery_Coronary	1.93773e-10	2.4564e-07	-6.3662	2.06897e-10	6.67268e-08	-6.35613	Brain_Cerebellum	6.11239e-12	4.70333e-09	6.87701	3.44008e-13	1.47018e-10	7.27594	NA	NA	NA	NA	NA	NA	1	1	1	0	3	-4.08377	-6.05316	-4.06512	5.34238	4.26164	-6.24631	NA	NA	4.4311e-05	1.4203e-09	4.80068e-05	9.17348e-08	2.02929e-05	4.20272e-10	NA	NA	0.00751364	1.84946e-07	0.0197573	1.70111e-05	0.00804642	1.12675e-07	NA	NA
INTS12	2.5208e-11	2.50161e-08	6.67215	4.9333e-13	2.99417e-10	7.22712	Artery_Coronary	1.93773e-10	2.4564e-07	-6.3662	2.06897e-10	6.67268e-08	-6.35613	Brain_Cortex	5.37075e-12	5.2516e-09	-6.89542	3.15207e-13	1.77219e-10	-7.28774	NA	NA	NA	NA	NA	NA	1	1	1	0	3	-4.08377	-6.05316	-4.06512	5.34238	-4.27768	6.25516	NA	NA	4.4311e-05	1.4203e-09	4.80068e-05	9.17348e-08	1.8885e-05	3.97117e-10	NA	NA	0.00751364	1.84946e-07	0.0197573	1.70111e-05	0.0070378	1.10699e-07	NA	NA
INTS12	2.5208e-11	2.50161e-08	6.67215	4.9333e-13	2.99417e-10	7.22712	Artery_Coronary	1.93773e-10	2.4564e-07	-6.3662	2.06897e-10	6.67268e-08	-6.35613	Brain_Frontal_Cortex_BA9	7.89119e-13	9.07368e-10	-7.16303	9.34656e-14	4.86415e-11	-7.44982	NA	NA	NA	NA	NA	NA	1	1	1	0	3	-4.08377	-6.05316	-4.06512	5.34238	-4.51282	6.33909	NA	NA	4.4311e-05	1.4203e-09	4.80068e-05	9.17348e-08	6.39721e-06	2.31131e-10	NA	NA	0.00751364	1.84946e-07	0.0197573	1.70111e-05	0.00437102	6.70817e-08	NA	NA
INTS12	2.5208e-11	2.50161e-08	6.67215	4.9333e-13	2.99417e-10	7.22712	Artery_Coronary	1.93773e-10	2.4564e-07	-6.3662	2.06897e-10	6.67268e-08	-6.35613	Brain_Hippocampus	6.47366e-12	7.44713e-09	-6.86882	4.09576e-13	3.11874e-10	-7.25236	NA	NA	NA	NA	NA	NA	1	1	1	0	3	-4.08377	-6.05316	-4.06512	5.34238	-4.27077	6.21529	NA	NA	4.4311e-05	1.4203e-09	4.80068e-05	9.17348e-08	1.94799e-05	5.12295e-10	NA	NA	0.00751364	1.84946e-07	0.0197573	1.70111e-05	0.00794413	2.22242e-07	NA	NA
INTS12	2.5208e-11	2.50161e-08	6.67215	4.9333e-13	2.99417e-10	7.22712	Artery_Coronary	1.93773e-10	2.4564e-07	-6.3662	2.06897e-10	6.67268e-08	-6.35613	Brain_Hypothalamus	5.37075e-12	6.7376e-09	-6.89542	3.15207e-13	2.10085e-10	-7.28774	NA	NA	NA	NA	NA	NA	1	1	1	0	3	-4.08377	-6.05316	-4.06512	5.34238	-4.27768	6.25516	NA	NA	4.4311e-05	1.4203e-09	4.80068e-05	9.17348e-08	1.8885e-05	3.97117e-10	NA	NA	0.00751364	1.84946e-07	0.0197573	1.70111e-05	0.00720135	1.34294e-07	NA	NA
INTS12	2.5208e-11	2.50161e-08	6.67215	4.9333e-13	2.99417e-10	7.22712	Artery_Coronary	1.93773e-10	2.4564e-07	-6.3662	2.06897e-10	6.67268e-08	-6.35613	Brain_Nucleus_accumbens_basal_ganglia	5.37075e-12	5.05904e-09	-6.89542	3.15207e-13	1.87502e-10	-7.28774	NA	NA	NA	NA	NA	NA	1	1	1	0	3	-4.08377	-6.05316	-4.06512	5.34238	-4.27768	6.25516	NA	NA	4.4311e-05	1.4203e-09	4.80068e-05	9.17348e-08	1.8885e-05	3.97117e-10	NA	NA	0.00751364	1.84946e-07	0.0197573	1.70111e-05	0.00653571	1.1841e-07	NA	NA
INTS12	2.5208e-11	2.50161e-08	6.67215	4.9333e-13	2.99417e-10	7.22712	Artery_Coronary	1.93773e-10	2.4564e-07	-6.3662	2.06897e-10	6.67268e-08	-6.35613	Brain_Putamen_basal_ganglia	7.89119e-13	1.16454e-09	-7.16303	9.34656e-14	7.82396e-11	-7.44982	NA	NA	NA	NA	NA	NA	1	1	1	0	3	-4.08377	-6.05316	-4.06512	5.34238	-4.51282	6.33909	NA	NA	4.4311e-05	1.4203e-09	4.80068e-05	9.17348e-08	6.39721e-06	2.31131e-10	NA	NA	0.00751364	1.84946e-07	0.0197573	1.70111e-05	0.00388661	8.56724e-08	NA	NA
INTS12	2.5208e-11	2.50161e-08	6.67215	4.9333e-13	2.99417e-10	7.22712	Artery_Coronary	1.93773e-10	2.4564e-07	-6.3662	2.06897e-10	6.67268e-08	-6.35613	Brain_Spinal_cord_cervical_c-1	1.47103e-12	1.8509e-09	-7.07719	7.69953e-06	0.000823943	-4.47337	NA	NA	NA	NA	NA	NA	1	1	1	0	3	-4.08377	-6.05316	-4.06512	5.34238	-4.59717	6.0254	NA	NA	4.4311e-05	1.4203e-09	4.80068e-05	9.17348e-08	4.28274e-06	1.6869e-09	NA	NA	0.00751364	1.84946e-07	0.0197573	1.70111e-05	0.00330865	4.60564e-07	NA	NA
INTS12	2.5208e-11	2.50161e-08	6.67215	4.9333e-13	2.99417e-10	7.22712	Artery_Coronary	1.93773e-10	2.4564e-07	-6.3662	2.06897e-10	6.67268e-08	-6.35613	Brain_Substantia_nigra	5.37075e-12	4.44698e-09	-6.89542	3.15207e-13	2.04197e-10	-7.28774	NA	NA	NA	NA	NA	NA	1	1	1	0	3	-4.08377	-6.05316	-4.06512	5.34238	-4.27768	6.25516	NA	NA	4.4311e-05	1.4203e-09	4.80068e-05	9.17348e-08	1.8885e-05	3.97117e-10	NA	NA	0.00751364	1.84946e-07	0.0197573	1.70111e-05	0.00962196	1.36136e-07	NA	NA
INTS12	2.5208e-11	2.50161e-08	6.67215	4.9333e-13	2.99417e-10	7.22712	Artery_Coronary	1.93773e-10	2.4564e-07	-6.3662	2.06897e-10	6.67268e-08	-6.35613	Breast_Mammary_Tissue	7.89119e-13	7.6053e-10	-7.16303	9.34656e-14	4.45467e-11	-7.44982	NA	NA	NA	NA	NA	NA	1	1	1	0	3	-4.08377	-6.05316	-4.06512	5.34238	-4.51282	6.33909	NA	NA	4.4311e-05	1.4203e-09	4.80068e-05	9.17348e-08	6.39721e-06	2.31131e-10	NA	NA	0.00751364	1.84946e-07	0.0197573	1.70111e-05	0.00281998	6.41488e-08	NA	NA
INTS12	2.5208e-11	2.50161e-08	6.67215	4.9333e-13	2.99417e-10	7.22712	Artery_Coronary	1.93773e-10	2.4564e-07	-6.3662	2.06897e-10	6.67268e-08	-6.35613	Cells_Cultured_fibroblasts	5.37075e-12	4.72055e-09	-6.89542	3.15207e-13	1.68256e-10	-7.28774	NA	NA	NA	NA	NA	NA	1	1	1	0	3	-4.08377	-6.05316	-4.06512	5.34238	-4.27768	6.25516	NA	NA	4.4311e-05	1.4203e-09	4.80068e-05	9.17348e-08	1.8885e-05	3.97117e-10	NA	NA	0.00751364	1.84946e-07	0.0197573	1.70111e-05	0.00839012	1.01389e-07	NA	NA
INTS12	2.5208e-11	2.50161e-08	6.67215	4.9333e-13	2.99417e-10	7.22712	Artery_Coronary	1.93773e-10	2.4564e-07	-6.3662	2.06897e-10	6.67268e-08	-6.35613	Cells_EBV-transformed_lymphocytes	7.89119e-13	9.02653e-10	-7.16303	9.34656e-14	4.51478e-11	-7.44982	NA	NA	NA	NA	NA	NA	1	1	1	0	3	-4.08377	-6.05316	-4.06512	5.34238	-4.51282	6.33909	NA	NA	4.4311e-05	1.4203e-09	4.80068e-05	9.17348e-08	6.39721e-06	2.31131e-10	NA	NA	0.00751364	1.84946e-07	0.0197573	1.70111e-05	0.00369746	5.65183e-08	NA	NA
INTS12	2.5208e-11	2.50161e-08	6.67215	4.9333e-13	2.99417e-10	7.22712	Artery_Coronary	1.93773e-10	2.4564e-07	-6.3662	2.06897e-10	6.67268e-08	-6.35613	Colon_Sigmoid	7.89119e-13	7.61146e-10	-7.16303	9.34656e-14	4.78122e-11	-7.44982	NA	NA	NA	NA	NA	NA	1	1	1	0	3	-4.08377	-6.05316	-4.06512	5.34238	-4.51282	6.33909	NA	NA	4.4311e-05	1.4203e-09	4.80068e-05	9.17348e-08	6.39721e-06	2.31131e-10	NA	NA	0.00751364	1.84946e-07	0.0197573	1.70111e-05	0.00392801	6.35415e-08	NA	NA
INTS12	2.5208e-11	2.50161e-08	6.67215	4.9333e-13	2.99417e-10	7.22712	Artery_Coronary	1.93773e-10	2.4564e-07	-6.3662	2.06897e-10	6.67268e-08	-6.35613	Colon_Transverse	7.89119e-13	8.76995e-10	-7.16303	9.34656e-14	5.37718e-11	-7.44982	NA	NA	NA	NA	NA	NA	1	1	1	0	3	-4.08377	-6.05316	-4.06512	5.34238	-4.51282	6.33909	NA	NA	4.4311e-05	1.4203e-09	4.80068e-05	9.17348e-08	6.39721e-06	2.31131e-10	NA	NA	0.00751364	1.84946e-07	0.0197573	1.70111e-05	0.00292061	6.82298e-08	NA	NA
INTS12	2.5208e-11	2.50161e-08	6.67215	4.9333e-13	2.99417e-10	7.22712	Artery_Coronary	1.93773e-10	2.4564e-07	-6.3662	2.06897e-10	6.67268e-08	-6.35613	Esophagus_Gastroesophageal_Junction	7.89119e-13	7.17402e-10	-7.16303	9.34656e-14	4.5449e-11	-7.44982	NA	NA	NA	NA	NA	NA	1	1	1	0	3	-4.08377	-6.05316	-4.06512	5.34238	-4.51282	6.33909	NA	NA	4.4311e-05	1.4203e-09	4.80068e-05	9.17348e-08	6.39721e-06	2.31131e-10	NA	NA	0.00751364	1.84946e-07	0.0197573	1.70111e-05	0.00380646	6.27763e-08	NA	NA
INTS12	2.5208e-11	2.50161e-08	6.67215	4.9333e-13	2.99417e-10	7.22712	Artery_Coronary	1.93773e-10	2.4564e-07	-6.3662	2.06897e-10	6.67268e-08	-6.35613	Esophagus_Mucosa	6.11239e-12	5.02762e-09	-6.87701	3.44008e-13	1.63165e-10	-7.27594	NA	NA	NA	NA	NA	NA	1	1	1	0	3	-4.08377	-6.05316	-4.06512	5.34238	-4.26164	6.24631	NA	NA	4.4311e-05	1.4203e-09	4.80068e-05	9.17348e-08	2.02929e-05	4.20272e-10	NA	NA	0.00751364	1.84946e-07	0.0197573	1.70111e-05	0.0057866	1.0426e-07	NA	NA
INTS12	2.5208e-11	2.50161e-08	6.67215	4.9333e-13	2.99417e-10	7.22712	Artery_Coronary	1.93773e-10	2.4564e-07	-6.3662	2.06897e-10	6.67268e-08	-6.35613	Esophagus_Muscularis	7.89119e-13	8.10664e-10	-7.16303	9.34656e-14	5.18511e-11	-7.44982	NA	NA	NA	NA	NA	NA	1	1	1	0	3	-4.08377	-6.05316	-4.06512	5.34238	-4.51282	6.33909	NA	NA	4.4311e-05	1.4203e-09	4.80068e-05	9.17348e-08	6.39721e-06	2.31131e-10	NA	NA	0.00751364	1.84946e-07	0.0197573	1.70111e-05	0.00364164	6.36147e-08	NA	NA
INTS12	2.5208e-11	2.50161e-08	6.67215	4.9333e-13	2.99417e-10	7.22712	Artery_Coronary	1.93773e-10	2.4564e-07	-6.3662	2.06897e-10	6.67268e-08	-6.35613	Heart_Atrial_Appendage	6.58358e-12	5.82137e-09	-6.86641	3.75388e-13	1.98607e-10	-7.26415	NA	NA	NA	NA	NA	NA	1	1	1	0	3	-4.08377	-6.05316	-4.06512	5.34238	-4.25515	6.23837	NA	NA	4.4311e-05	1.4203e-09	4.80068e-05	9.17348e-08	2.08906e-05	4.42157e-10	NA	NA	0.00751364	1.84946e-07	0.0197573	1.70111e-05	0.00807972	1.20662e-07	NA	NA
INTS12	2.5208e-11	2.50161e-08	6.67215	4.9333e-13	2.99417e-10	7.22712	Artery_Coronary	1.93773e-10	2.4564e-07	-6.3662	2.06897e-10	6.67268e-08	-6.35613	Heart_Left_Ventricle	5.37075e-12	4.07714e-09	-6.89542	3.15207e-13	1.69405e-10	-7.28774	NA	NA	NA	NA	NA	NA	1	1	1	0	3	-4.08377	-6.05316	-4.06512	5.34238	-4.27768	6.25516	NA	NA	4.4311e-05	1.4203e-09	4.80068e-05	9.17348e-08	1.8885e-05	3.97117e-10	NA	NA	0.00751364	1.84946e-07	0.0197573	1.70111e-05	0.00800963	1.08801e-07	NA	NA
INTS12	2.5208e-11	2.50161e-08	6.67215	4.9333e-13	2.99417e-10	7.22712	Artery_Coronary	1.93773e-10	2.4564e-07	-6.3662	2.06897e-10	6.67268e-08	-6.35613	Kidney_Cortex	7.89119e-13	7.34712e-10	-7.16303	9.34656e-14	8.46156e-11	-7.44982	NA	NA	NA	NA	NA	NA	1	1	1	0	3	-4.08377	-6.05316	-4.06512	5.34238	-4.51282	6.33909	NA	NA	4.4311e-05	1.4203e-09	4.80068e-05	9.17348e-08	6.39721e-06	2.31131e-10	NA	NA	0.00751364	1.84946e-07	0.0197573	1.70111e-05	0.00292836	1.04426e-07	NA	NA
INTS12	2.5208e-11	2.50161e-08	6.67215	4.9333e-13	2.99417e-10	7.22712	Artery_Coronary	1.93773e-10	2.4564e-07	-6.3662	2.06897e-10	6.67268e-08	-6.35613	Liver	6.11239e-12	7.55797e-09	6.87701	3.44008e-13	1.89526e-10	7.27594	NA	NA	NA	NA	NA	NA	1	1	1	0	3	-4.08377	-6.05316	-4.06512	5.34238	4.26164	-6.24631	NA	NA	4.4311e-05	1.4203e-09	4.80068e-05	9.17348e-08	2.02929e-05	4.20272e-10	NA	NA	0.00751364	1.84946e-07	0.0197573	1.70111e-05	0.00676237	1.31794e-07	NA	NA
INTS12	2.5208e-11	2.50161e-08	6.67215	4.9333e-13	2.99417e-10	7.22712	Artery_Coronary	1.93773e-10	2.4564e-07	-6.3662	2.06897e-10	6.67268e-08	-6.35613	Lung	1.47855e-12	1.42498e-09	-7.07649	1.74277e-13	8.33842e-11	-7.36718	NA	NA	NA	NA	NA	NA	1	1	1	0	3	-4.08377	-6.05316	-4.06512	5.34238	-4.45407	6.2718	NA	NA	4.4311e-05	1.4203e-09	4.80068e-05	9.17348e-08	8.42559e-06	3.56901e-10	NA	NA	0.00751364	1.84946e-07	0.0197573	1.70111e-05	0.00272188	9.75585e-08	NA	NA
INTS12	2.5208e-11	2.50161e-08	6.67215	4.9333e-13	2.99417e-10	7.22712	Artery_Coronary	1.93773e-10	2.4564e-07	-6.3662	2.06897e-10	6.67268e-08	-6.35613	Minor_Salivary_Gland	5.37075e-12	4.70058e-09	-6.89542	3.15207e-13	2.03282e-10	-7.28774	NA	NA	NA	NA	NA	NA	1	1	1	0	3	-4.08377	-6.05316	-4.06512	5.34238	-4.27768	6.25516	NA	NA	4.4311e-05	1.4203e-09	4.80068e-05	9.17348e-08	1.8885e-05	3.97117e-10	NA	NA	0.00751364	1.84946e-07	0.0197573	1.70111e-05	0.0059863	1.15353e-07	NA	NA
INTS12	2.5208e-11	2.50161e-08	6.67215	4.9333e-13	2.99417e-10	7.22712	Artery_Coronary	1.93773e-10	2.4564e-07	-6.3662	2.06897e-10	6.67268e-08	-6.35613	Muscle_Skeletal	6.11239e-12	4.95267e-09	-6.87701	3.44008e-13	1.63116e-10	-7.27594	NA	NA	NA	NA	NA	NA	1	1	1	0	3	-4.08377	-6.05316	-4.06512	5.34238	-4.26164	6.24631	NA	NA	4.4311e-05	1.4203e-09	4.80068e-05	9.17348e-08	2.02929e-05	4.20272e-10	NA	NA	0.00751364	1.84946e-07	0.0197573	1.70111e-05	0.00768624	1.11579e-07	NA	NA
INTS12	2.5208e-11	2.50161e-08	6.67215	4.9333e-13	2.99417e-10	7.22712	Artery_Coronary	1.93773e-10	2.4564e-07	-6.3662	2.06897e-10	6.67268e-08	-6.35613	Nerve_Tibial	6.11239e-12	4.72488e-09	-6.87701	3.44008e-13	1.57163e-10	-7.27594	NA	NA	NA	NA	NA	NA	1	1	1	0	3	-4.08377	-6.05316	-4.06512	5.34238	-4.26164	6.24631	NA	NA	4.4311e-05	1.4203e-09	4.80068e-05	9.17348e-08	2.02929e-05	4.20272e-10	NA	NA	0.00751364	1.84946e-07	0.0197573	1.70111e-05	0.00737865	1.11037e-07	NA	NA
INTS12	2.5208e-11	2.50161e-08	6.67215	4.9333e-13	2.99417e-10	7.22712	Artery_Coronary	1.93773e-10	2.4564e-07	-6.3662	2.06897e-10	6.67268e-08	-6.35613	Ovary	5.37075e-12	4.95281e-09	-6.89542	3.15207e-13	1.69172e-10	-7.28774	NA	NA	NA	NA	NA	NA	1	1	1	0	3	-4.08377	-6.05316	-4.06512	5.34238	-4.27768	6.25516	NA	NA	4.4311e-05	1.4203e-09	4.80068e-05	9.17348e-08	1.8885e-05	3.97117e-10	NA	NA	0.00751364	1.84946e-07	0.0197573	1.70111e-05	0.00756676	1.14814e-07	NA	NA
INTS12	2.5208e-11	2.50161e-08	6.67215	4.9333e-13	2.99417e-10	7.22712	Artery_Coronary	1.93773e-10	2.4564e-07	-6.3662	2.06897e-10	6.67268e-08	-6.35613	Pancreas	7.89119e-13	1.04464e-09	-7.16303	9.34656e-14	5.25002e-11	-7.44982	NA	NA	NA	NA	NA	NA	1	1	1	0	3	-4.08377	-6.05316	-4.06512	5.34238	-4.51282	6.33909	NA	NA	4.4311e-05	1.4203e-09	4.80068e-05	9.17348e-08	6.39721e-06	2.31131e-10	NA	NA	0.00751364	1.84946e-07	0.0197573	1.70111e-05	0.00346572	7.8197e-08	NA	NA
INTS12	2.5208e-11	2.50161e-08	6.67215	4.9333e-13	2.99417e-10	7.22712	Artery_Coronary	1.93773e-10	2.4564e-07	-6.3662	2.06897e-10	6.67268e-08	-6.35613	Pituitary	6.47366e-12	6.56362e-09	-6.86882	4.09576e-13	2.05221e-10	-7.25236	NA	NA	NA	NA	NA	NA	1	1	1	0	3	-4.08377	-6.05316	-4.06512	5.34238	-4.27077	6.21529	NA	NA	4.4311e-05	1.4203e-09	4.80068e-05	9.17348e-08	1.94799e-05	5.12295e-10	NA	NA	0.00751364	1.84946e-07	0.0197573	1.70111e-05	0.00697634	1.37192e-07	NA	NA
INTS12	2.5208e-11	2.50161e-08	6.67215	4.9333e-13	2.99417e-10	7.22712	Artery_Coronary	1.93773e-10	2.4564e-07	-6.3662	2.06897e-10	6.67268e-08	-6.35613	Prostate	5.37075e-12	5.0957e-09	-6.89542	3.15207e-13	1.70277e-10	-7.28774	NA	NA	NA	NA	NA	NA	1	1	1	0	3	-4.08377	-6.05316	-4.06512	5.34238	-4.27768	6.25516	NA	NA	4.4311e-05	1.4203e-09	4.80068e-05	9.17348e-08	1.8885e-05	3.97117e-10	NA	NA	0.00751364	1.84946e-07	0.0197573	1.70111e-05	0.00640586	1.10102e-07	NA	NA
INTS12	2.5208e-11	2.50161e-08	6.67215	4.9333e-13	2.99417e-10	7.22712	Artery_Coronary	1.93773e-10	2.4564e-07	-6.3662	2.06897e-10	6.67268e-08	-6.35613	Skin_Not_Sun_Exposed_Suprapubic	7.89119e-13	7.36906e-10	-7.16303	9.34656e-14	5.32714e-11	-7.44982	NA	NA	NA	NA	NA	NA	1	1	1	0	3	-4.08377	-6.05316	-4.06512	5.34238	-4.51282	6.33909	NA	NA	4.4311e-05	1.4203e-09	4.80068e-05	9.17348e-08	6.39721e-06	2.31131e-10	NA	NA	0.00751364	1.84946e-07	0.0197573	1.70111e-05	0.00281602	7.02511e-08	NA	NA
INTS12	2.5208e-11	2.50161e-08	6.67215	4.9333e-13	2.99417e-10	7.22712	Artery_Coronary	1.93773e-10	2.4564e-07	-6.3662	2.06897e-10	6.67268e-08	-6.35613	Skin_Sun_Exposed_Lower_leg	7.89119e-13	7.27906e-10	-7.16303	9.34656e-14	4.76622e-11	-7.44982	NA	NA	NA	NA	NA	NA	1	1	1	0	3	-4.08377	-6.05316	-4.06512	5.34238	-4.51282	6.33909	NA	NA	4.4311e-05	1.4203e-09	4.80068e-05	9.17348e-08	6.39721e-06	2.31131e-10	NA	NA	0.00751364	1.84946e-07	0.0197573	1.70111e-05	0.00245818	6.14043e-08	NA	NA
INTS12	2.5208e-11	2.50161e-08	6.67215	4.9333e-13	2.99417e-10	7.22712	Artery_Coronary	1.93773e-10	2.4564e-07	-6.3662	2.06897e-10	6.67268e-08	-6.35613	Small_Intestine_Terminal_Ileum	6.58358e-12	5.49842e-09	-6.86641	3.75388e-13	2.1061e-10	-7.26415	NA	NA	NA	NA	NA	NA	1	1	1	0	3	-4.08377	-6.05316	-4.06512	5.34238	-4.25515	6.23837	NA	NA	4.4311e-05	1.4203e-09	4.80068e-05	9.17348e-08	2.08906e-05	4.42157e-10	NA	NA	0.00751364	1.84946e-07	0.0197573	1.70111e-05	0.00648695	1.17637e-07	NA	NA
INTS12	2.5208e-11	2.50161e-08	6.67215	4.9333e-13	2.99417e-10	7.22712	Artery_Coronary	1.93773e-10	2.4564e-07	-6.3662	2.06897e-10	6.67268e-08	-6.35613	Spleen	3.51939e-12	3.39156e-09	6.95525	7.69953e-06	0.000745303	4.47337	NA	NA	NA	NA	NA	NA	1	1	1	0	3	-4.08377	-6.05316	-4.06512	5.34238	4.52643	-5.90686	NA	NA	4.4311e-05	1.4203e-09	4.80068e-05	9.17348e-08	5.99871e-06	3.48681e-09	NA	NA	0.00751364	1.84946e-07	0.0197573	1.70111e-05	0.00316562	7.07732e-07	NA	NA
INTS12	2.5208e-11	2.50161e-08	6.67215	4.9333e-13	2.99417e-10	7.22712	Artery_Coronary	1.93773e-10	2.4564e-07	-6.3662	2.06897e-10	6.67268e-08	-6.35613	Stomach	7.89119e-13	9.32018e-10	-7.16303	9.34656e-14	5.39824e-11	-7.44982	NA	NA	NA	NA	NA	NA	1	1	1	0	3	-4.08377	-6.05316	-4.06512	5.34238	-4.51282	6.33909	NA	NA	4.4311e-05	1.4203e-09	4.80068e-05	9.17348e-08	6.39721e-06	2.31131e-10	NA	NA	0.00751364	1.84946e-07	0.0197573	1.70111e-05	0.00287814	8.0053e-08	NA	NA
INTS12	2.5208e-11	2.50161e-08	6.67215	4.9333e-13	2.99417e-10	7.22712	Artery_Coronary	1.93773e-10	2.4564e-07	-6.3662	2.06897e-10	6.67268e-08	-6.35613	Testis	6.11239e-12	7.77034e-09	6.87701	3.44008e-13	1.94749e-10	7.27594	NA	NA	NA	NA	NA	NA	1	1	1	0	3	-4.08377	-6.05316	-4.06512	5.34238	4.26164	-6.24631	NA	NA	4.4311e-05	1.4203e-09	4.80068e-05	9.17348e-08	2.02929e-05	4.20272e-10	NA	NA	0.00751364	1.84946e-07	0.0197573	1.70111e-05	0.00840767	1.2577e-07	NA	NA
INTS12	2.5208e-11	2.50161e-08	6.67215	4.9333e-13	2.99417e-10	7.22712	Artery_Coronary	1.93773e-10	2.4564e-07	-6.3662	2.06897e-10	6.67268e-08	-6.35613	Thyroid	5.37075e-12	5.29786e-09	-6.89542	3.15207e-13	1.62742e-10	-7.28774	NA	NA	NA	NA	NA	NA	1	1	1	0	3	-4.08377	-6.05316	-4.06512	5.34238	-4.27768	6.25516	NA	NA	4.4311e-05	1.4203e-09	4.80068e-05	9.17348e-08	1.8885e-05	3.97117e-10	NA	NA	0.00751364	1.84946e-07	0.0197573	1.70111e-05	0.00579324	1.10347e-07	NA	NA
INTS12	2.5208e-11	2.50161e-08	6.67215	4.9333e-13	2.99417e-10	7.22712	Artery_Coronary	1.93773e-10	2.4564e-07	-6.3662	2.06897e-10	6.67268e-08	-6.35613	Uterus	7.89119e-13	9.08389e-10	-7.16303	9.34656e-14	5.50672e-11	-7.44982	NA	NA	NA	NA	NA	NA	1	1	1	0	3	-4.08377	-6.05316	-4.06512	5.34238	-4.51282	6.33909	NA	NA	4.4311e-05	1.4203e-09	4.80068e-05	9.17348e-08	6.39721e-06	2.31131e-10	NA	NA	0.00751364	1.84946e-07	0.0197573	1.70111e-05	0.00346291	6.89427e-08	NA	NA
INTS12	2.5208e-11	2.50161e-08	6.67215	4.9333e-13	2.99417e-10	7.22712	Artery_Coronary	1.93773e-10	2.4564e-07	-6.3662	2.06897e-10	6.67268e-08	-6.35613	Vagina	5.37075e-12	5.03813e-09	-6.89542	3.15207e-13	1.91791e-10	-7.28774	NA	NA	NA	NA	NA	NA	1	1	1	0	3	-4.08377	-6.05316	-4.06512	5.34238	-4.27768	6.25516	NA	NA	4.4311e-05	1.4203e-09	4.80068e-05	9.17348e-08	1.8885e-05	3.97117e-10	NA	NA	0.00751364	1.84946e-07	0.0197573	1.70111e-05	0.00673038	1.24424e-07	NA	NA
INTS12	2.5208e-11	2.50161e-08	6.67215	4.9333e-13	2.99417e-10	7.22712	Artery_Coronary	1.93773e-10	2.4564e-07	-6.3662	2.06897e-10	6.67268e-08	-6.35613	Whole_Blood	3.64315e-11	3.12825e-08	-6.61791	1.25018e-11	4.35149e-09	-6.77429	NA	NA	NA	NA	NA	NA	1	1	1	0	3	-4.08377	-6.05316	-4.06512	5.34238	-4.25459	5.73374	NA	NA	4.4311e-05	1.4203e-09	4.80068e-05	9.17348e-08	2.09428e-05	9.82412e-09	NA	NA	0.00751364	1.84946e-07	0.0197573	1.70111e-05	0.00734406	1.80174e-06	NA	NA
INTS12	2.5208e-11	2.50161e-08	6.67215	4.9333e-13	2.99417e-10	7.22712	Artery_Coronary	1.93773e-10	2.4564e-07	-6.3662	2.06897e-10	6.67268e-08	-6.35613	smultixcan	2.58734e-12	2.73592e-09	6.98498	5.85516e-13	2.36589e-10	7.09602	NA	NA	NA	NA	NA	NA	1	1	1	0	3	-4.08377	-6.05316	-4.06512	5.34238	4.37938	-6.23612	NA	NA	4.4311e-05	1.4203e-09	4.80068e-05	9.17348e-08	1.14717e-05	4.13134e-10	NA	NA	0.00751364	1.84946e-07	0.0197573	1.70111e-05	0.00456965	1.04932e-07	NA	NA
INTS12	2.5208e-11	2.50161e-08	6.67215	4.9333e-13	2.99417e-10	7.22712	Brain_Cortex	1.93773e-10	3.81765e-07	-6.3662	2.06897e-10	7.46669e-08	-6.35613	Adipose_Subcutaneous	6.58358e-12	5.39459e-09	-6.86641	3.75388e-13	1.81042e-10	-7.26415	NA	NA	NA	NA	NA	NA	1	1	1	0	3	-4.08377	-6.05316	-3.9695	5.34238	-4.25515	6.23837	NA	NA	4.4311e-05	1.4203e-09	7.20249e-05	9.17348e-08	2.08906e-05	4.42157e-10	NA	NA	0.00751364	1.84946e-07	0.0324161	1.78956e-05	0.00617619	1.15595e-07	NA	NA
INTS12	2.5208e-11	2.50161e-08	6.67215	4.9333e-13	2.99417e-10	7.22712	Brain_Cortex	1.93773e-10	3.81765e-07	-6.3662	2.06897e-10	7.46669e-08	-6.35613	Adipose_Visceral_Omentum	1.47855e-12	1.33665e-09	-7.07649	1.74277e-13	9.21996e-11	-7.36718	NA	NA	NA	NA	NA	NA	1	1	1	0	3	-4.08377	-6.05316	-3.9695	5.34238	-4.45407	6.2718	NA	NA	4.4311e-05	1.4203e-09	7.20249e-05	9.17348e-08	8.42559e-06	3.56901e-10	NA	NA	0.00751364	1.84946e-07	0.0324161	1.78956e-05	0.00362149	9.8356e-08	NA	NA
INTS12	2.5208e-11	2.50161e-08	6.67215	4.9333e-13	2.99417e-10	7.22712	Brain_Cortex	1.93773e-10	3.81765e-07	-6.3662	2.06897e-10	7.46669e-08	-6.35613	Adrenal_Gland	7.89119e-13	9.36068e-10	-7.16303	9.34656e-14	5.47828e-11	-7.44982	NA	NA	NA	NA	NA	NA	1	1	1	0	3	-4.08377	-6.05316	-3.9695	5.34238	-4.51282	6.33909	NA	NA	4.4311e-05	1.4203e-09	7.20249e-05	9.17348e-08	6.39721e-06	2.31131e-10	NA	NA	0.00751364	1.84946e-07	0.0324161	1.78956e-05	0.00424019	6.2595e-08	NA	NA
INTS12	2.5208e-11	2.50161e-08	6.67215	4.9333e-13	2.99417e-10	7.22712	Brain_Cortex	1.93773e-10	3.81765e-07	-6.3662	2.06897e-10	7.46669e-08	-6.35613	Artery_Aorta	5.37075e-12	4.31667e-09	-6.89542	3.15207e-13	1.51448e-10	-7.28774	NA	NA	NA	NA	NA	NA	1	1	1	0	3	-4.08377	-6.05316	-3.9695	5.34238	-4.27768	6.25516	NA	NA	4.4311e-05	1.4203e-09	7.20249e-05	9.17348e-08	1.8885e-05	3.97117e-10	NA	NA	0.00751364	1.84946e-07	0.0324161	1.78956e-05	0.00794027	1.04954e-07	NA	NA
INTS12	2.5208e-11	2.50161e-08	6.67215	4.9333e-13	2.99417e-10	7.22712	Brain_Cortex	1.93773e-10	3.81765e-07	-6.3662	2.06897e-10	7.46669e-08	-6.35613	Artery_Coronary	5.37075e-12	4.6546e-09	-6.89542	3.15207e-13	1.693e-10	-7.28774	NA	NA	NA	NA	NA	NA	1	1	1	0	3	-4.08377	-6.05316	-3.9695	5.34238	-4.27768	6.25516	NA	NA	4.4311e-05	1.4203e-09	7.20249e-05	9.17348e-08	1.8885e-05	3.97117e-10	NA	NA	0.00751364	1.84946e-07	0.0324161	1.78956e-05	0.00723632	1.10597e-07	NA	NA
INTS12	2.5208e-11	2.50161e-08	6.67215	4.9333e-13	2.99417e-10	7.22712	Brain_Cortex	1.93773e-10	3.81765e-07	-6.3662	2.06897e-10	7.46669e-08	-6.35613	Artery_Tibial	5.37075e-12	4.75818e-09	-6.89542	3.15207e-13	1.54808e-10	-7.28774	NA	NA	NA	NA	NA	NA	1	1	1	0	3	-4.08377	-6.05316	-3.9695	5.34238	-4.27768	6.25516	NA	NA	4.4311e-05	1.4203e-09	7.20249e-05	9.17348e-08	1.8885e-05	3.97117e-10	NA	NA	0.00751364	1.84946e-07	0.0324161	1.78956e-05	0.00794403	1.06411e-07	NA	NA
INTS12	2.5208e-11	2.50161e-08	6.67215	4.9333e-13	2.99417e-10	7.22712	Brain_Cortex	1.93773e-10	3.81765e-07	-6.3662	2.06897e-10	7.46669e-08	-6.35613	Brain_Amygdala	7.89119e-13	1.21047e-09	-7.16303	9.34656e-14	7.26867e-11	-7.44982	NA	NA	NA	NA	NA	NA	1	1	1	0	3	-4.08377	-6.05316	-3.9695	5.34238	-4.51282	6.33909	NA	NA	4.4311e-05	1.4203e-09	7.20249e-05	9.17348e-08	6.39721e-06	2.31131e-10	NA	NA	0.00751364	1.84946e-07	0.0324161	1.78956e-05	0.00349251	9.259e-08	NA	NA
INTS12	2.5208e-11	2.50161e-08	6.67215	4.9333e-13	2.99417e-10	7.22712	Brain_Cortex	1.93773e-10	3.81765e-07	-6.3662	2.06897e-10	7.46669e-08	-6.35613	Brain_Anterior_cingulate_cortex_BA24	7.89119e-13	9.82045e-10	-7.16303	9.34656e-14	5.55591e-11	-7.44982	NA	NA	NA	NA	NA	NA	1	1	1	0	3	-4.08377	-6.05316	-3.9695	5.34238	-4.51282	6.33909	NA	NA	4.4311e-05	1.4203e-09	7.20249e-05	9.17348e-08	6.39721e-06	2.31131e-10	NA	NA	0.00751364	1.84946e-07	0.0324161	1.78956e-05	0.00435156	7.57774e-08	NA	NA
INTS12	2.5208e-11	2.50161e-08	6.67215	4.9333e-13	2.99417e-10	7.22712	Brain_Cortex	1.93773e-10	3.81765e-07	-6.3662	2.06897e-10	7.46669e-08	-6.35613	Brain_Caudate_basal_ganglia	6.11239e-12	5.98209e-09	6.87701	3.44008e-13	1.84816e-10	7.27594	NA	NA	NA	NA	NA	NA	1	1	1	0	3	-4.08377	-6.05316	-3.9695	5.34238	4.26164	-6.24631	NA	NA	4.4311e-05	1.4203e-09	7.20249e-05	9.17348e-08	2.02929e-05	4.20272e-10	NA	NA	0.00751364	1.84946e-07	0.0324161	1.78956e-05	0.00766211	1.16041e-07	NA	NA
INTS12	2.5208e-11	2.50161e-08	6.67215	4.9333e-13	2.99417e-10	7.22712	Brain_Cortex	1.93773e-10	3.81765e-07	-6.3662	2.06897e-10	7.46669e-08	-6.35613	Brain_Cerebellar_Hemisphere	7.89119e-13	7.83858e-10	-7.16303	9.34656e-14	3.99275e-11	-7.44982	NA	NA	NA	NA	NA	NA	1	1	1	0	3	-4.08377	-6.05316	-3.9695	5.34238	-4.51282	6.33909	NA	NA	4.4311e-05	1.4203e-09	7.20249e-05	9.17348e-08	6.39721e-06	2.31131e-10	NA	NA	0.00751364	1.84946e-07	0.0324161	1.78956e-05	0.00349674	6.44091e-08	NA	NA
INTS12	2.5208e-11	2.50161e-08	6.67215	4.9333e-13	2.99417e-10	7.22712	Brain_Cortex	1.93773e-10	3.81765e-07	-6.3662	2.06897e-10	7.46669e-08	-6.35613	Brain_Cerebellum	6.11239e-12	4.70333e-09	6.87701	3.44008e-13	1.47018e-10	7.27594	NA	NA	NA	NA	NA	NA	1	1	1	0	3	-4.08377	-6.05316	-3.9695	5.34238	4.26164	-6.24631	NA	NA	4.4311e-05	1.4203e-09	7.20249e-05	9.17348e-08	2.02929e-05	4.20272e-10	NA	NA	0.00751364	1.84946e-07	0.0324161	1.78956e-05	0.00804642	1.12675e-07	NA	NA
INTS12	2.5208e-11	2.50161e-08	6.67215	4.9333e-13	2.99417e-10	7.22712	Brain_Cortex	1.93773e-10	3.81765e-07	-6.3662	2.06897e-10	7.46669e-08	-6.35613	Brain_Cortex	5.37075e-12	5.2516e-09	-6.89542	3.15207e-13	1.77219e-10	-7.28774	NA	NA	NA	NA	NA	NA	1	1	1	0	3	-4.08377	-6.05316	-3.9695	5.34238	-4.27768	6.25516	NA	NA	4.4311e-05	1.4203e-09	7.20249e-05	9.17348e-08	1.8885e-05	3.97117e-10	NA	NA	0.00751364	1.84946e-07	0.0324161	1.78956e-05	0.0070378	1.10699e-07	NA	NA
INTS12	2.5208e-11	2.50161e-08	6.67215	4.9333e-13	2.99417e-10	7.22712	Brain_Cortex	1.93773e-10	3.81765e-07	-6.3662	2.06897e-10	7.46669e-08	-6.35613	Brain_Frontal_Cortex_BA9	7.89119e-13	9.07368e-10	-7.16303	9.34656e-14	4.86415e-11	-7.44982	NA	NA	NA	NA	NA	NA	1	1	1	0	3	-4.08377	-6.05316	-3.9695	5.34238	-4.51282	6.33909	NA	NA	4.4311e-05	1.4203e-09	7.20249e-05	9.17348e-08	6.39721e-06	2.31131e-10	NA	NA	0.00751364	1.84946e-07	0.0324161	1.78956e-05	0.00437102	6.70817e-08	NA	NA
INTS12	2.5208e-11	2.50161e-08	6.67215	4.9333e-13	2.99417e-10	7.22712	Brain_Cortex	1.93773e-10	3.81765e-07	-6.3662	2.06897e-10	7.46669e-08	-6.35613	Brain_Hippocampus	6.47366e-12	7.44713e-09	-6.86882	4.09576e-13	3.11874e-10	-7.25236	NA	NA	NA	NA	NA	NA	1	1	1	0	3	-4.08377	-6.05316	-3.9695	5.34238	-4.27077	6.21529	NA	NA	4.4311e-05	1.4203e-09	7.20249e-05	9.17348e-08	1.94799e-05	5.12295e-10	NA	NA	0.00751364	1.84946e-07	0.0324161	1.78956e-05	0.00794413	2.22242e-07	NA	NA
INTS12	2.5208e-11	2.50161e-08	6.67215	4.9333e-13	2.99417e-10	7.22712	Brain_Cortex	1.93773e-10	3.81765e-07	-6.3662	2.06897e-10	7.46669e-08	-6.35613	Brain_Hypothalamus	5.37075e-12	6.7376e-09	-6.89542	3.15207e-13	2.10085e-10	-7.28774	NA	NA	NA	NA	NA	NA	1	1	1	0	3	-4.08377	-6.05316	-3.9695	5.34238	-4.27768	6.25516	NA	NA	4.4311e-05	1.4203e-09	7.20249e-05	9.17348e-08	1.8885e-05	3.97117e-10	NA	NA	0.00751364	1.84946e-07	0.0324161	1.78956e-05	0.00720135	1.34294e-07	NA	NA
INTS12	2.5208e-11	2.50161e-08	6.67215	4.9333e-13	2.99417e-10	7.22712	Brain_Cortex	1.93773e-10	3.81765e-07	-6.3662	2.06897e-10	7.46669e-08	-6.35613	Brain_Nucleus_accumbens_basal_ganglia	5.37075e-12	5.05904e-09	-6.89542	3.15207e-13	1.87502e-10	-7.28774	NA	NA	NA	NA	NA	NA	1	1	1	0	3	-4.08377	-6.05316	-3.9695	5.34238	-4.27768	6.25516	NA	NA	4.4311e-05	1.4203e-09	7.20249e-05	9.17348e-08	1.8885e-05	3.97117e-10	NA	NA	0.00751364	1.84946e-07	0.0324161	1.78956e-05	0.00653571	1.1841e-07	NA	NA
INTS12	2.5208e-11	2.50161e-08	6.67215	4.9333e-13	2.99417e-10	7.22712	Brain_Cortex	1.93773e-10	3.81765e-07	-6.3662	2.06897e-10	7.46669e-08	-6.35613	Brain_Putamen_basal_ganglia	7.89119e-13	1.16454e-09	-7.16303	9.34656e-14	7.82396e-11	-7.44982	NA	NA	NA	NA	NA	NA	1	1	1	0	3	-4.08377	-6.05316	-3.9695	5.34238	-4.51282	6.33909	NA	NA	4.4311e-05	1.4203e-09	7.20249e-05	9.17348e-08	6.39721e-06	2.31131e-10	NA	NA	0.00751364	1.84946e-07	0.0324161	1.78956e-05	0.00388661	8.56724e-08	NA	NA
INTS12	2.5208e-11	2.50161e-08	6.67215	4.9333e-13	2.99417e-10	7.22712	Brain_Cortex	1.93773e-10	3.81765e-07	-6.3662	2.06897e-10	7.46669e-08	-6.35613	Brain_Spinal_cord_cervical_c-1	1.47103e-12	1.8509e-09	-7.07719	7.69953e-06	0.000823943	-4.47337	NA	NA	NA	NA	NA	NA	1	1	1	0	3	-4.08377	-6.05316	-3.9695	5.34238	-4.59717	6.0254	NA	NA	4.4311e-05	1.4203e-09	7.20249e-05	9.17348e-08	4.28274e-06	1.6869e-09	NA	NA	0.00751364	1.84946e-07	0.0324161	1.78956e-05	0.00330865	4.60564e-07	NA	NA
INTS12	2.5208e-11	2.50161e-08	6.67215	4.9333e-13	2.99417e-10	7.22712	Brain_Cortex	1.93773e-10	3.81765e-07	-6.3662	2.06897e-10	7.46669e-08	-6.35613	Brain_Substantia_nigra	5.37075e-12	4.44698e-09	-6.89542	3.15207e-13	2.04197e-10	-7.28774	NA	NA	NA	NA	NA	NA	1	1	1	0	3	-4.08377	-6.05316	-3.9695	5.34238	-4.27768	6.25516	NA	NA	4.4311e-05	1.4203e-09	7.20249e-05	9.17348e-08	1.8885e-05	3.97117e-10	NA	NA	0.00751364	1.84946e-07	0.0324161	1.78956e-05	0.00962196	1.36136e-07	NA	NA
INTS12	2.5208e-11	2.50161e-08	6.67215	4.9333e-13	2.99417e-10	7.22712	Brain_Cortex	1.93773e-10	3.81765e-07	-6.3662	2.06897e-10	7.46669e-08	-6.35613	Breast_Mammary_Tissue	7.89119e-13	7.6053e-10	-7.16303	9.34656e-14	4.45467e-11	-7.44982	NA	NA	NA	NA	NA	NA	1	1	1	0	3	-4.08377	-6.05316	-3.9695	5.34238	-4.51282	6.33909	NA	NA	4.4311e-05	1.4203e-09	7.20249e-05	9.17348e-08	6.39721e-06	2.31131e-10	NA	NA	0.00751364	1.84946e-07	0.0324161	1.78956e-05	0.00281998	6.41488e-08	NA	NA
INTS12	2.5208e-11	2.50161e-08	6.67215	4.9333e-13	2.99417e-10	7.22712	Brain_Cortex	1.93773e-10	3.81765e-07	-6.3662	2.06897e-10	7.46669e-08	-6.35613	Cells_Cultured_fibroblasts	5.37075e-12	4.72055e-09	-6.89542	3.15207e-13	1.68256e-10	-7.28774	NA	NA	NA	NA	NA	NA	1	1	1	0	3	-4.08377	-6.05316	-3.9695	5.34238	-4.27768	6.25516	NA	NA	4.4311e-05	1.4203e-09	7.20249e-05	9.17348e-08	1.8885e-05	3.97117e-10	NA	NA	0.00751364	1.84946e-07	0.0324161	1.78956e-05	0.00839012	1.01389e-07	NA	NA
INTS12	2.5208e-11	2.50161e-08	6.67215	4.9333e-13	2.99417e-10	7.22712	Brain_Cortex	1.93773e-10	3.81765e-07	-6.3662	2.06897e-10	7.46669e-08	-6.35613	Cells_EBV-transformed_lymphocytes	7.89119e-13	9.02653e-10	-7.16303	9.34656e-14	4.51478e-11	-7.44982	NA	NA	NA	NA	NA	NA	1	1	1	0	3	-4.08377	-6.05316	-3.9695	5.34238	-4.51282	6.33909	NA	NA	4.4311e-05	1.4203e-09	7.20249e-05	9.17348e-08	6.39721e-06	2.31131e-10	NA	NA	0.00751364	1.84946e-07	0.0324161	1.78956e-05	0.00369746	5.65183e-08	NA	NA
INTS12	2.5208e-11	2.50161e-08	6.67215	4.9333e-13	2.99417e-10	7.22712	Brain_Cortex	1.93773e-10	3.81765e-07	-6.3662	2.06897e-10	7.46669e-08	-6.35613	Colon_Sigmoid	7.89119e-13	7.61146e-10	-7.16303	9.34656e-14	4.78122e-11	-7.44982	NA	NA	NA	NA	NA	NA	1	1	1	0	3	-4.08377	-6.05316	-3.9695	5.34238	-4.51282	6.33909	NA	NA	4.4311e-05	1.4203e-09	7.20249e-05	9.17348e-08	6.39721e-06	2.31131e-10	NA	NA	0.00751364	1.84946e-07	0.0324161	1.78956e-05	0.00392801	6.35415e-08	NA	NA
INTS12	2.5208e-11	2.50161e-08	6.67215	4.9333e-13	2.99417e-10	7.22712	Brain_Cortex	1.93773e-10	3.81765e-07	-6.3662	2.06897e-10	7.46669e-08	-6.35613	Colon_Transverse	7.89119e-13	8.76995e-10	-7.16303	9.34656e-14	5.37718e-11	-7.44982	NA	NA	NA	NA	NA	NA	1	1	1	0	3	-4.08377	-6.05316	-3.9695	5.34238	-4.51282	6.33909	NA	NA	4.4311e-05	1.4203e-09	7.20249e-05	9.17348e-08	6.39721e-06	2.31131e-10	NA	NA	0.00751364	1.84946e-07	0.0324161	1.78956e-05	0.00292061	6.82298e-08	NA	NA
INTS12	2.5208e-11	2.50161e-08	6.67215	4.9333e-13	2.99417e-10	7.22712	Brain_Cortex	1.93773e-10	3.81765e-07	-6.3662	2.06897e-10	7.46669e-08	-6.35613	Esophagus_Gastroesophageal_Junction	7.89119e-13	7.17402e-10	-7.16303	9.34656e-14	4.5449e-11	-7.44982	NA	NA	NA	NA	NA	NA	1	1	1	0	3	-4.08377	-6.05316	-3.9695	5.34238	-4.51282	6.33909	NA	NA	4.4311e-05	1.4203e-09	7.20249e-05	9.17348e-08	6.39721e-06	2.31131e-10	NA	NA	0.00751364	1.84946e-07	0.0324161	1.78956e-05	0.00380646	6.27763e-08	NA	NA
INTS12	2.5208e-11	2.50161e-08	6.67215	4.9333e-13	2.99417e-10	7.22712	Brain_Cortex	1.93773e-10	3.81765e-07	-6.3662	2.06897e-10	7.46669e-08	-6.35613	Esophagus_Mucosa	6.11239e-12	5.02762e-09	-6.87701	3.44008e-13	1.63165e-10	-7.27594	NA	NA	NA	NA	NA	NA	1	1	1	0	3	-4.08377	-6.05316	-3.9695	5.34238	-4.26164	6.24631	NA	NA	4.4311e-05	1.4203e-09	7.20249e-05	9.17348e-08	2.02929e-05	4.20272e-10	NA	NA	0.00751364	1.84946e-07	0.0324161	1.78956e-05	0.0057866	1.0426e-07	NA	NA
INTS12	2.5208e-11	2.50161e-08	6.67215	4.9333e-13	2.99417e-10	7.22712	Brain_Cortex	1.93773e-10	3.81765e-07	-6.3662	2.06897e-10	7.46669e-08	-6.35613	Esophagus_Muscularis	7.89119e-13	8.10664e-10	-7.16303	9.34656e-14	5.18511e-11	-7.44982	NA	NA	NA	NA	NA	NA	1	1	1	0	3	-4.08377	-6.05316	-3.9695	5.34238	-4.51282	6.33909	NA	NA	4.4311e-05	1.4203e-09	7.20249e-05	9.17348e-08	6.39721e-06	2.31131e-10	NA	NA	0.00751364	1.84946e-07	0.0324161	1.78956e-05	0.00364164	6.36147e-08	NA	NA
INTS12	2.5208e-11	2.50161e-08	6.67215	4.9333e-13	2.99417e-10	7.22712	Brain_Cortex	1.93773e-10	3.81765e-07	-6.3662	2.06897e-10	7.46669e-08	-6.35613	Heart_Atrial_Appendage	6.58358e-12	5.82137e-09	-6.86641	3.75388e-13	1.98607e-10	-7.26415	NA	NA	NA	NA	NA	NA	1	1	1	0	3	-4.08377	-6.05316	-3.9695	5.34238	-4.25515	6.23837	NA	NA	4.4311e-05	1.4203e-09	7.20249e-05	9.17348e-08	2.08906e-05	4.42157e-10	NA	NA	0.00751364	1.84946e-07	0.0324161	1.78956e-05	0.00807972	1.20662e-07	NA	NA
INTS12	2.5208e-11	2.50161e-08	6.67215	4.9333e-13	2.99417e-10	7.22712	Brain_Cortex	1.93773e-10	3.81765e-07	-6.3662	2.06897e-10	7.46669e-08	-6.35613	Heart_Left_Ventricle	5.37075e-12	4.07714e-09	-6.89542	3.15207e-13	1.69405e-10	-7.28774	NA	NA	NA	NA	NA	NA	1	1	1	0	3	-4.08377	-6.05316	-3.9695	5.34238	-4.27768	6.25516	NA	NA	4.4311e-05	1.4203e-09	7.20249e-05	9.17348e-08	1.8885e-05	3.97117e-10	NA	NA	0.00751364	1.84946e-07	0.0324161	1.78956e-05	0.00800963	1.08801e-07	NA	NA
INTS12	2.5208e-11	2.50161e-08	6.67215	4.9333e-13	2.99417e-10	7.22712	Brain_Cortex	1.93773e-10	3.81765e-07	-6.3662	2.06897e-10	7.46669e-08	-6.35613	Kidney_Cortex	7.89119e-13	7.34712e-10	-7.16303	9.34656e-14	8.46156e-11	-7.44982	NA	NA	NA	NA	NA	NA	1	1	1	0	3	-4.08377	-6.05316	-3.9695	5.34238	-4.51282	6.33909	NA	NA	4.4311e-05	1.4203e-09	7.20249e-05	9.17348e-08	6.39721e-06	2.31131e-10	NA	NA	0.00751364	1.84946e-07	0.0324161	1.78956e-05	0.00292836	1.04426e-07	NA	NA
INTS12	2.5208e-11	2.50161e-08	6.67215	4.9333e-13	2.99417e-10	7.22712	Brain_Cortex	1.93773e-10	3.81765e-07	-6.3662	2.06897e-10	7.46669e-08	-6.35613	Liver	6.11239e-12	7.55797e-09	6.87701	3.44008e-13	1.89526e-10	7.27594	NA	NA	NA	NA	NA	NA	1	1	1	0	3	-4.08377	-6.05316	-3.9695	5.34238	4.26164	-6.24631	NA	NA	4.4311e-05	1.4203e-09	7.20249e-05	9.17348e-08	2.02929e-05	4.20272e-10	NA	NA	0.00751364	1.84946e-07	0.0324161	1.78956e-05	0.00676237	1.31794e-07	NA	NA
INTS12	2.5208e-11	2.50161e-08	6.67215	4.9333e-13	2.99417e-10	7.22712	Brain_Cortex	1.93773e-10	3.81765e-07	-6.3662	2.06897e-10	7.46669e-08	-6.35613	Lung	1.47855e-12	1.42498e-09	-7.07649	1.74277e-13	8.33842e-11	-7.36718	NA	NA	NA	NA	NA	NA	1	1	1	0	3	-4.08377	-6.05316	-3.9695	5.34238	-4.45407	6.2718	NA	NA	4.4311e-05	1.4203e-09	7.20249e-05	9.17348e-08	8.42559e-06	3.56901e-10	NA	NA	0.00751364	1.84946e-07	0.0324161	1.78956e-05	0.00272188	9.75585e-08	NA	NA
INTS12	2.5208e-11	2.50161e-08	6.67215	4.9333e-13	2.99417e-10	7.22712	Brain_Cortex	1.93773e-10	3.81765e-07	-6.3662	2.06897e-10	7.46669e-08	-6.35613	Minor_Salivary_Gland	5.37075e-12	4.70058e-09	-6.89542	3.15207e-13	2.03282e-10	-7.28774	NA	NA	NA	NA	NA	NA	1	1	1	0	3	-4.08377	-6.05316	-3.9695	5.34238	-4.27768	6.25516	NA	NA	4.4311e-05	1.4203e-09	7.20249e-05	9.17348e-08	1.8885e-05	3.97117e-10	NA	NA	0.00751364	1.84946e-07	0.0324161	1.78956e-05	0.0059863	1.15353e-07	NA	NA
INTS12	2.5208e-11	2.50161e-08	6.67215	4.9333e-13	2.99417e-10	7.22712	Brain_Cortex	1.93773e-10	3.81765e-07	-6.3662	2.06897e-10	7.46669e-08	-6.35613	Muscle_Skeletal	6.11239e-12	4.95267e-09	-6.87701	3.44008e-13	1.63116e-10	-7.27594	NA	NA	NA	NA	NA	NA	1	1	1	0	3	-4.08377	-6.05316	-3.9695	5.34238	-4.26164	6.24631	NA	NA	4.4311e-05	1.4203e-09	7.20249e-05	9.17348e-08	2.02929e-05	4.20272e-10	NA	NA	0.00751364	1.84946e-07	0.0324161	1.78956e-05	0.00768624	1.11579e-07	NA	NA
INTS12	2.5208e-11	2.50161e-08	6.67215	4.9333e-13	2.99417e-10	7.22712	Brain_Cortex	1.93773e-10	3.81765e-07	-6.3662	2.06897e-10	7.46669e-08	-6.35613	Nerve_Tibial	6.11239e-12	4.72488e-09	-6.87701	3.44008e-13	1.57163e-10	-7.27594	NA	NA	NA	NA	NA	NA	1	1	1	0	3	-4.08377	-6.05316	-3.9695	5.34238	-4.26164	6.24631	NA	NA	4.4311e-05	1.4203e-09	7.20249e-05	9.17348e-08	2.02929e-05	4.20272e-10	NA	NA	0.00751364	1.84946e-07	0.0324161	1.78956e-05	0.00737865	1.11037e-07	NA	NA
INTS12	2.5208e-11	2.50161e-08	6.67215	4.9333e-13	2.99417e-10	7.22712	Brain_Cortex	1.93773e-10	3.81765e-07	-6.3662	2.06897e-10	7.46669e-08	-6.35613	Ovary	5.37075e-12	4.95281e-09	-6.89542	3.15207e-13	1.69172e-10	-7.28774	NA	NA	NA	NA	NA	NA	1	1	1	0	3	-4.08377	-6.05316	-3.9695	5.34238	-4.27768	6.25516	NA	NA	4.4311e-05	1.4203e-09	7.20249e-05	9.17348e-08	1.8885e-05	3.97117e-10	NA	NA	0.00751364	1.84946e-07	0.0324161	1.78956e-05	0.00756676	1.14814e-07	NA	NA
INTS12	2.5208e-11	2.50161e-08	6.67215	4.9333e-13	2.99417e-10	7.22712	Brain_Cortex	1.93773e-10	3.81765e-07	-6.3662	2.06897e-10	7.46669e-08	-6.35613	Pancreas	7.89119e-13	1.04464e-09	-7.16303	9.34656e-14	5.25002e-11	-7.44982	NA	NA	NA	NA	NA	NA	1	1	1	0	3	-4.08377	-6.05316	-3.9695	5.34238	-4.51282	6.33909	NA	NA	4.4311e-05	1.4203e-09	7.20249e-05	9.17348e-08	6.39721e-06	2.31131e-10	NA	NA	0.00751364	1.84946e-07	0.0324161	1.78956e-05	0.00346572	7.8197e-08	NA	NA
INTS12	2.5208e-11	2.50161e-08	6.67215	4.9333e-13	2.99417e-10	7.22712	Brain_Cortex	1.93773e-10	3.81765e-07	-6.3662	2.06897e-10	7.46669e-08	-6.35613	Pituitary	6.47366e-12	6.56362e-09	-6.86882	4.09576e-13	2.05221e-10	-7.25236	NA	NA	NA	NA	NA	NA	1	1	1	0	3	-4.08377	-6.05316	-3.9695	5.34238	-4.27077	6.21529	NA	NA	4.4311e-05	1.4203e-09	7.20249e-05	9.17348e-08	1.94799e-05	5.12295e-10	NA	NA	0.00751364	1.84946e-07	0.0324161	1.78956e-05	0.00697634	1.37192e-07	NA	NA
INTS12	2.5208e-11	2.50161e-08	6.67215	4.9333e-13	2.99417e-10	7.22712	Brain_Cortex	1.93773e-10	3.81765e-07	-6.3662	2.06897e-10	7.46669e-08	-6.35613	Prostate	5.37075e-12	5.0957e-09	-6.89542	3.15207e-13	1.70277e-10	-7.28774	NA	NA	NA	NA	NA	NA	1	1	1	0	3	-4.08377	-6.05316	-3.9695	5.34238	-4.27768	6.25516	NA	NA	4.4311e-05	1.4203e-09	7.20249e-05	9.17348e-08	1.8885e-05	3.97117e-10	NA	NA	0.00751364	1.84946e-07	0.0324161	1.78956e-05	0.00640586	1.10102e-07	NA	NA
INTS12	2.5208e-11	2.50161e-08	6.67215	4.9333e-13	2.99417e-10	7.22712	Brain_Cortex	1.93773e-10	3.81765e-07	-6.3662	2.06897e-10	7.46669e-08	-6.35613	Skin_Not_Sun_Exposed_Suprapubic	7.89119e-13	7.36906e-10	-7.16303	9.34656e-14	5.32714e-11	-7.44982	NA	NA	NA	NA	NA	NA	1	1	1	0	3	-4.08377	-6.05316	-3.9695	5.34238	-4.51282	6.33909	NA	NA	4.4311e-05	1.4203e-09	7.20249e-05	9.17348e-08	6.39721e-06	2.31131e-10	NA	NA	0.00751364	1.84946e-07	0.0324161	1.78956e-05	0.00281602	7.02511e-08	NA	NA
INTS12	2.5208e-11	2.50161e-08	6.67215	4.9333e-13	2.99417e-10	7.22712	Brain_Cortex	1.93773e-10	3.81765e-07	-6.3662	2.06897e-10	7.46669e-08	-6.35613	Skin_Sun_Exposed_Lower_leg	7.89119e-13	7.27906e-10	-7.16303	9.34656e-14	4.76622e-11	-7.44982	NA	NA	NA	NA	NA	NA	1	1	1	0	3	-4.08377	-6.05316	-3.9695	5.34238	-4.51282	6.33909	NA	NA	4.4311e-05	1.4203e-09	7.20249e-05	9.17348e-08	6.39721e-06	2.31131e-10	NA	NA	0.00751364	1.84946e-07	0.0324161	1.78956e-05	0.00245818	6.14043e-08	NA	NA
INTS12	2.5208e-11	2.50161e-08	6.67215	4.9333e-13	2.99417e-10	7.22712	Brain_Cortex	1.93773e-10	3.81765e-07	-6.3662	2.06897e-10	7.46669e-08	-6.35613	Small_Intestine_Terminal_Ileum	6.58358e-12	5.49842e-09	-6.86641	3.75388e-13	2.1061e-10	-7.26415	NA	NA	NA	NA	NA	NA	1	1	1	0	3	-4.08377	-6.05316	-3.9695	5.34238	-4.25515	6.23837	NA	NA	4.4311e-05	1.4203e-09	7.20249e-05	9.17348e-08	2.08906e-05	4.42157e-10	NA	NA	0.00751364	1.84946e-07	0.0324161	1.78956e-05	0.00648695	1.17637e-07	NA	NA
INTS12	2.5208e-11	2.50161e-08	6.67215	4.9333e-13	2.99417e-10	7.22712	Brain_Cortex	1.93773e-10	3.81765e-07	-6.3662	2.06897e-10	7.46669e-08	-6.35613	Spleen	3.51939e-12	3.39156e-09	6.95525	7.69953e-06	0.000745303	4.47337	NA	NA	NA	NA	NA	NA	1	1	1	0	3	-4.08377	-6.05316	-3.9695	5.34238	4.52643	-5.90686	NA	NA	4.4311e-05	1.4203e-09	7.20249e-05	9.17348e-08	5.99871e-06	3.48681e-09	NA	NA	0.00751364	1.84946e-07	0.0324161	1.78956e-05	0.00316562	7.07732e-07	NA	NA
INTS12	2.5208e-11	2.50161e-08	6.67215	4.9333e-13	2.99417e-10	7.22712	Brain_Cortex	1.93773e-10	3.81765e-07	-6.3662	2.06897e-10	7.46669e-08	-6.35613	Stomach	7.89119e-13	9.32018e-10	-7.16303	9.34656e-14	5.39824e-11	-7.44982	NA	NA	NA	NA	NA	NA	1	1	1	0	3	-4.08377	-6.05316	-3.9695	5.34238	-4.51282	6.33909	NA	NA	4.4311e-05	1.4203e-09	7.20249e-05	9.17348e-08	6.39721e-06	2.31131e-10	NA	NA	0.00751364	1.84946e-07	0.0324161	1.78956e-05	0.00287814	8.0053e-08	NA	NA
INTS12	2.5208e-11	2.50161e-08	6.67215	4.9333e-13	2.99417e-10	7.22712	Brain_Cortex	1.93773e-10	3.81765e-07	-6.3662	2.06897e-10	7.46669e-08	-6.35613	Testis	6.11239e-12	7.77034e-09	6.87701	3.44008e-13	1.94749e-10	7.27594	NA	NA	NA	NA	NA	NA	1	1	1	0	3	-4.08377	-6.05316	-3.9695	5.34238	4.26164	-6.24631	NA	NA	4.4311e-05	1.4203e-09	7.20249e-05	9.17348e-08	2.02929e-05	4.20272e-10	NA	NA	0.00751364	1.84946e-07	0.0324161	1.78956e-05	0.00840767	1.2577e-07	NA	NA
INTS12	2.5208e-11	2.50161e-08	6.67215	4.9333e-13	2.99417e-10	7.22712	Brain_Cortex	1.93773e-10	3.81765e-07	-6.3662	2.06897e-10	7.46669e-08	-6.35613	Thyroid	5.37075e-12	5.29786e-09	-6.89542	3.15207e-13	1.62742e-10	-7.28774	NA	NA	NA	NA	NA	NA	1	1	1	0	3	-4.08377	-6.05316	-3.9695	5.34238	-4.27768	6.25516	NA	NA	4.4311e-05	1.4203e-09	7.20249e-05	9.17348e-08	1.8885e-05	3.97117e-10	NA	NA	0.00751364	1.84946e-07	0.0324161	1.78956e-05	0.00579324	1.10347e-07	NA	NA
INTS12	2.5208e-11	2.50161e-08	6.67215	4.9333e-13	2.99417e-10	7.22712	Brain_Cortex	1.93773e-10	3.81765e-07	-6.3662	2.06897e-10	7.46669e-08	-6.35613	Uterus	7.89119e-13	9.08389e-10	-7.16303	9.34656e-14	5.50672e-11	-7.44982	NA	NA	NA	NA	NA	NA	1	1	1	0	3	-4.08377	-6.05316	-3.9695	5.34238	-4.51282	6.33909	NA	NA	4.4311e-05	1.4203e-09	7.20249e-05	9.17348e-08	6.39721e-06	2.31131e-10	NA	NA	0.00751364	1.84946e-07	0.0324161	1.78956e-05	0.00346291	6.89427e-08	NA	NA
INTS12	2.5208e-11	2.50161e-08	6.67215	4.9333e-13	2.99417e-10	7.22712	Brain_Cortex	1.93773e-10	3.81765e-07	-6.3662	2.06897e-10	7.46669e-08	-6.35613	Vagina	5.37075e-12	5.03813e-09	-6.89542	3.15207e-13	1.91791e-10	-7.28774	NA	NA	NA	NA	NA	NA	1	1	1	0	3	-4.08377	-6.05316	-3.9695	5.34238	-4.27768	6.25516	NA	NA	4.4311e-05	1.4203e-09	7.20249e-05	9.17348e-08	1.8885e-05	3.97117e-10	NA	NA	0.00751364	1.84946e-07	0.0324161	1.78956e-05	0.00673038	1.24424e-07	NA	NA
INTS12	2.5208e-11	2.50161e-08	6.67215	4.9333e-13	2.99417e-10	7.22712	Brain_Cortex	1.93773e-10	3.81765e-07	-6.3662	2.06897e-10	7.46669e-08	-6.35613	Whole_Blood	3.64315e-11	3.12825e-08	-6.61791	1.25018e-11	4.35149e-09	-6.77429	NA	NA	NA	NA	NA	NA	1	1	1	0	3	-4.08377	-6.05316	-3.9695	5.34238	-4.25459	5.73374	NA	NA	4.4311e-05	1.4203e-09	7.20249e-05	9.17348e-08	2.09428e-05	9.82412e-09	NA	NA	0.00751364	1.84946e-07	0.0324161	1.78956e-05	0.00734406	1.80174e-06	NA	NA
INTS12	2.5208e-11	2.50161e-08	6.67215	4.9333e-13	2.99417e-10	7.22712	Brain_Cortex	1.93773e-10	3.81765e-07	-6.3662	2.06897e-10	7.46669e-08	-6.35613	smultixcan	2.58734e-12	2.73592e-09	6.98498	5.85516e-13	2.36589e-10	7.09602	NA	NA	NA	NA	NA	NA	1	1	1	0	3	-4.08377	-6.05316	-3.9695	5.34238	4.37938	-6.23612	NA	NA	4.4311e-05	1.4203e-09	7.20249e-05	9.17348e-08	1.14717e-05	4.13134e-10	NA	NA	0.00751364	1.84946e-07	0.0324161	1.78956e-05	0.00456965	1.04932e-07	NA	NA
INTS12	2.5208e-11	2.50161e-08	6.67215	4.9333e-13	2.99417e-10	7.22712	Cells_Cultured_fibroblasts	3.03779e-11	3.29683e-08	-6.64473	3.46248e-12	1.26343e-09	-6.95755	Adipose_Subcutaneous	6.58358e-12	5.39459e-09	-6.86641	3.75388e-13	1.81042e-10	-7.26415	NA	NA	NA	NA	NA	NA	1	1	1	0	3	-4.08377	-6.05316	-4.17058	5.94004	-4.25515	6.23837	NA	NA	4.4311e-05	1.4203e-09	3.03831e-05	2.84953e-09	2.08906e-05	4.42157e-10	NA	NA	0.00751364	1.84946e-07	0.0150931	7.15814e-07	0.00617619	1.15595e-07	NA	NA
INTS12	2.5208e-11	2.50161e-08	6.67215	4.9333e-13	2.99417e-10	7.22712	Cells_Cultured_fibroblasts	3.03779e-11	3.29683e-08	-6.64473	3.46248e-12	1.26343e-09	-6.95755	Adipose_Visceral_Omentum	1.47855e-12	1.33665e-09	-7.07649	1.74277e-13	9.21996e-11	-7.36718	NA	NA	NA	NA	NA	NA	1	1	1	0	3	-4.08377	-6.05316	-4.17058	5.94004	-4.45407	6.2718	NA	NA	4.4311e-05	1.4203e-09	3.03831e-05	2.84953e-09	8.42559e-06	3.56901e-10	NA	NA	0.00751364	1.84946e-07	0.0150931	7.15814e-07	0.00362149	9.8356e-08	NA	NA
INTS12	2.5208e-11	2.50161e-08	6.67215	4.9333e-13	2.99417e-10	7.22712	Cells_Cultured_fibroblasts	3.03779e-11	3.29683e-08	-6.64473	3.46248e-12	1.26343e-09	-6.95755	Adrenal_Gland	7.89119e-13	9.36068e-10	-7.16303	9.34656e-14	5.47828e-11	-7.44982	NA	NA	NA	NA	NA	NA	1	1	1	0	3	-4.08377	-6.05316	-4.17058	5.94004	-4.51282	6.33909	NA	NA	4.4311e-05	1.4203e-09	3.03831e-05	2.84953e-09	6.39721e-06	2.31131e-10	NA	NA	0.00751364	1.84946e-07	0.0150931	7.15814e-07	0.00424019	6.2595e-08	NA	NA
INTS12	2.5208e-11	2.50161e-08	6.67215	4.9333e-13	2.99417e-10	7.22712	Cells_Cultured_fibroblasts	3.03779e-11	3.29683e-08	-6.64473	3.46248e-12	1.26343e-09	-6.95755	Artery_Aorta	5.37075e-12	4.31667e-09	-6.89542	3.15207e-13	1.51448e-10	-7.28774	NA	NA	NA	NA	NA	NA	1	1	1	0	3	-4.08377	-6.05316	-4.17058	5.94004	-4.27768	6.25516	NA	NA	4.4311e-05	1.4203e-09	3.03831e-05	2.84953e-09	1.8885e-05	3.97117e-10	NA	NA	0.00751364	1.84946e-07	0.0150931	7.15814e-07	0.00794027	1.04954e-07	NA	NA
INTS12	2.5208e-11	2.50161e-08	6.67215	4.9333e-13	2.99417e-10	7.22712	Cells_Cultured_fibroblasts	3.03779e-11	3.29683e-08	-6.64473	3.46248e-12	1.26343e-09	-6.95755	Artery_Coronary	5.37075e-12	4.6546e-09	-6.89542	3.15207e-13	1.693e-10	-7.28774	NA	NA	NA	NA	NA	NA	1	1	1	0	3	-4.08377	-6.05316	-4.17058	5.94004	-4.27768	6.25516	NA	NA	4.4311e-05	1.4203e-09	3.03831e-05	2.84953e-09	1.8885e-05	3.97117e-10	NA	NA	0.00751364	1.84946e-07	0.0150931	7.15814e-07	0.00723632	1.10597e-07	NA	NA
INTS12	2.5208e-11	2.50161e-08	6.67215	4.9333e-13	2.99417e-10	7.22712	Cells_Cultured_fibroblasts	3.03779e-11	3.29683e-08	-6.64473	3.46248e-12	1.26343e-09	-6.95755	Artery_Tibial	5.37075e-12	4.75818e-09	-6.89542	3.15207e-13	1.54808e-10	-7.28774	NA	NA	NA	NA	NA	NA	1	1	1	0	3	-4.08377	-6.05316	-4.17058	5.94004	-4.27768	6.25516	NA	NA	4.4311e-05	1.4203e-09	3.03831e-05	2.84953e-09	1.8885e-05	3.97117e-10	NA	NA	0.00751364	1.84946e-07	0.0150931	7.15814e-07	0.00794403	1.06411e-07	NA	NA
INTS12	2.5208e-11	2.50161e-08	6.67215	4.9333e-13	2.99417e-10	7.22712	Cells_Cultured_fibroblasts	3.03779e-11	3.29683e-08	-6.64473	3.46248e-12	1.26343e-09	-6.95755	Brain_Amygdala	7.89119e-13	1.21047e-09	-7.16303	9.34656e-14	7.26867e-11	-7.44982	NA	NA	NA	NA	NA	NA	1	1	1	0	3	-4.08377	-6.05316	-4.17058	5.94004	-4.51282	6.33909	NA	NA	4.4311e-05	1.4203e-09	3.03831e-05	2.84953e-09	6.39721e-06	2.31131e-10	NA	NA	0.00751364	1.84946e-07	0.0150931	7.15814e-07	0.00349251	9.259e-08	NA	NA
INTS12	2.5208e-11	2.50161e-08	6.67215	4.9333e-13	2.99417e-10	7.22712	Cells_Cultured_fibroblasts	3.03779e-11	3.29683e-08	-6.64473	3.46248e-12	1.26343e-09	-6.95755	Brain_Anterior_cingulate_cortex_BA24	7.89119e-13	9.82045e-10	-7.16303	9.34656e-14	5.55591e-11	-7.44982	NA	NA	NA	NA	NA	NA	1	1	1	0	3	-4.08377	-6.05316	-4.17058	5.94004	-4.51282	6.33909	NA	NA	4.4311e-05	1.4203e-09	3.03831e-05	2.84953e-09	6.39721e-06	2.31131e-10	NA	NA	0.00751364	1.84946e-07	0.0150931	7.15814e-07	0.00435156	7.57774e-08	NA	NA
INTS12	2.5208e-11	2.50161e-08	6.67215	4.9333e-13	2.99417e-10	7.22712	Cells_Cultured_fibroblasts	3.03779e-11	3.29683e-08	-6.64473	3.46248e-12	1.26343e-09	-6.95755	Brain_Caudate_basal_ganglia	6.11239e-12	5.98209e-09	6.87701	3.44008e-13	1.84816e-10	7.27594	NA	NA	NA	NA	NA	NA	1	1	1	0	3	-4.08377	-6.05316	-4.17058	5.94004	4.26164	-6.24631	NA	NA	4.4311e-05	1.4203e-09	3.03831e-05	2.84953e-09	2.02929e-05	4.20272e-10	NA	NA	0.00751364	1.84946e-07	0.0150931	7.15814e-07	0.00766211	1.16041e-07	NA	NA
INTS12	2.5208e-11	2.50161e-08	6.67215	4.9333e-13	2.99417e-10	7.22712	Cells_Cultured_fibroblasts	3.03779e-11	3.29683e-08	-6.64473	3.46248e-12	1.26343e-09	-6.95755	Brain_Cerebellar_Hemisphere	7.89119e-13	7.83858e-10	-7.16303	9.34656e-14	3.99275e-11	-7.44982	NA	NA	NA	NA	NA	NA	1	1	1	0	3	-4.08377	-6.05316	-4.17058	5.94004	-4.51282	6.33909	NA	NA	4.4311e-05	1.4203e-09	3.03831e-05	2.84953e-09	6.39721e-06	2.31131e-10	NA	NA	0.00751364	1.84946e-07	0.0150931	7.15814e-07	0.00349674	6.44091e-08	NA	NA
INTS12	2.5208e-11	2.50161e-08	6.67215	4.9333e-13	2.99417e-10	7.22712	Cells_Cultured_fibroblasts	3.03779e-11	3.29683e-08	-6.64473	3.46248e-12	1.26343e-09	-6.95755	Brain_Cerebellum	6.11239e-12	4.70333e-09	6.87701	3.44008e-13	1.47018e-10	7.27594	NA	NA	NA	NA	NA	NA	1	1	1	0	3	-4.08377	-6.05316	-4.17058	5.94004	4.26164	-6.24631	NA	NA	4.4311e-05	1.4203e-09	3.03831e-05	2.84953e-09	2.02929e-05	4.20272e-10	NA	NA	0.00751364	1.84946e-07	0.0150931	7.15814e-07	0.00804642	1.12675e-07	NA	NA
INTS12	2.5208e-11	2.50161e-08	6.67215	4.9333e-13	2.99417e-10	7.22712	Cells_Cultured_fibroblasts	3.03779e-11	3.29683e-08	-6.64473	3.46248e-12	1.26343e-09	-6.95755	Brain_Cortex	5.37075e-12	5.2516e-09	-6.89542	3.15207e-13	1.77219e-10	-7.28774	NA	NA	NA	NA	NA	NA	1	1	1	0	3	-4.08377	-6.05316	-4.17058	5.94004	-4.27768	6.25516	NA	NA	4.4311e-05	1.4203e-09	3.03831e-05	2.84953e-09	1.8885e-05	3.97117e-10	NA	NA	0.00751364	1.84946e-07	0.0150931	7.15814e-07	0.0070378	1.10699e-07	NA	NA
INTS12	2.5208e-11	2.50161e-08	6.67215	4.9333e-13	2.99417e-10	7.22712	Cells_Cultured_fibroblasts	3.03779e-11	3.29683e-08	-6.64473	3.46248e-12	1.26343e-09	-6.95755	Brain_Frontal_Cortex_BA9	7.89119e-13	9.07368e-10	-7.16303	9.34656e-14	4.86415e-11	-7.44982	NA	NA	NA	NA	NA	NA	1	1	1	0	3	-4.08377	-6.05316	-4.17058	5.94004	-4.51282	6.33909	NA	NA	4.4311e-05	1.4203e-09	3.03831e-05	2.84953e-09	6.39721e-06	2.31131e-10	NA	NA	0.00751364	1.84946e-07	0.0150931	7.15814e-07	0.00437102	6.70817e-08	NA	NA
INTS12	2.5208e-11	2.50161e-08	6.67215	4.9333e-13	2.99417e-10	7.22712	Cells_Cultured_fibroblasts	3.03779e-11	3.29683e-08	-6.64473	3.46248e-12	1.26343e-09	-6.95755	Brain_Hippocampus	6.47366e-12	7.44713e-09	-6.86882	4.09576e-13	3.11874e-10	-7.25236	NA	NA	NA	NA	NA	NA	1	1	1	0	3	-4.08377	-6.05316	-4.17058	5.94004	-4.27077	6.21529	NA	NA	4.4311e-05	1.4203e-09	3.03831e-05	2.84953e-09	1.94799e-05	5.12295e-10	NA	NA	0.00751364	1.84946e-07	0.0150931	7.15814e-07	0.00794413	2.22242e-07	NA	NA
INTS12	2.5208e-11	2.50161e-08	6.67215	4.9333e-13	2.99417e-10	7.22712	Cells_Cultured_fibroblasts	3.03779e-11	3.29683e-08	-6.64473	3.46248e-12	1.26343e-09	-6.95755	Brain_Hypothalamus	5.37075e-12	6.7376e-09	-6.89542	3.15207e-13	2.10085e-10	-7.28774	NA	NA	NA	NA	NA	NA	1	1	1	0	3	-4.08377	-6.05316	-4.17058	5.94004	-4.27768	6.25516	NA	NA	4.4311e-05	1.4203e-09	3.03831e-05	2.84953e-09	1.8885e-05	3.97117e-10	NA	NA	0.00751364	1.84946e-07	0.0150931	7.15814e-07	0.00720135	1.34294e-07	NA	NA
INTS12	2.5208e-11	2.50161e-08	6.67215	4.9333e-13	2.99417e-10	7.22712	Cells_Cultured_fibroblasts	3.03779e-11	3.29683e-08	-6.64473	3.46248e-12	1.26343e-09	-6.95755	Brain_Nucleus_accumbens_basal_ganglia	5.37075e-12	5.05904e-09	-6.89542	3.15207e-13	1.87502e-10	-7.28774	NA	NA	NA	NA	NA	NA	1	1	1	0	3	-4.08377	-6.05316	-4.17058	5.94004	-4.27768	6.25516	NA	NA	4.4311e-05	1.4203e-09	3.03831e-05	2.84953e-09	1.8885e-05	3.97117e-10	NA	NA	0.00751364	1.84946e-07	0.0150931	7.15814e-07	0.00653571	1.1841e-07	NA	NA
INTS12	2.5208e-11	2.50161e-08	6.67215	4.9333e-13	2.99417e-10	7.22712	Cells_Cultured_fibroblasts	3.03779e-11	3.29683e-08	-6.64473	3.46248e-12	1.26343e-09	-6.95755	Brain_Putamen_basal_ganglia	7.89119e-13	1.16454e-09	-7.16303	9.34656e-14	7.82396e-11	-7.44982	NA	NA	NA	NA	NA	NA	1	1	1	0	3	-4.08377	-6.05316	-4.17058	5.94004	-4.51282	6.33909	NA	NA	4.4311e-05	1.4203e-09	3.03831e-05	2.84953e-09	6.39721e-06	2.31131e-10	NA	NA	0.00751364	1.84946e-07	0.0150931	7.15814e-07	0.00388661	8.56724e-08	NA	NA
INTS12	2.5208e-11	2.50161e-08	6.67215	4.9333e-13	2.99417e-10	7.22712	Cells_Cultured_fibroblasts	3.03779e-11	3.29683e-08	-6.64473	3.46248e-12	1.26343e-09	-6.95755	Brain_Spinal_cord_cervical_c-1	1.47103e-12	1.8509e-09	-7.07719	7.69953e-06	0.000823943	-4.47337	NA	NA	NA	NA	NA	NA	1	1	1	0	3	-4.08377	-6.05316	-4.17058	5.94004	-4.59717	6.0254	NA	NA	4.4311e-05	1.4203e-09	3.03831e-05	2.84953e-09	4.28274e-06	1.6869e-09	NA	NA	0.00751364	1.84946e-07	0.0150931	7.15814e-07	0.00330865	4.60564e-07	NA	NA
INTS12	2.5208e-11	2.50161e-08	6.67215	4.9333e-13	2.99417e-10	7.22712	Cells_Cultured_fibroblasts	3.03779e-11	3.29683e-08	-6.64473	3.46248e-12	1.26343e-09	-6.95755	Brain_Substantia_nigra	5.37075e-12	4.44698e-09	-6.89542	3.15207e-13	2.04197e-10	-7.28774	NA	NA	NA	NA	NA	NA	1	1	1	0	3	-4.08377	-6.05316	-4.17058	5.94004	-4.27768	6.25516	NA	NA	4.4311e-05	1.4203e-09	3.03831e-05	2.84953e-09	1.8885e-05	3.97117e-10	NA	NA	0.00751364	1.84946e-07	0.0150931	7.15814e-07	0.00962196	1.36136e-07	NA	NA
INTS12	2.5208e-11	2.50161e-08	6.67215	4.9333e-13	2.99417e-10	7.22712	Cells_Cultured_fibroblasts	3.03779e-11	3.29683e-08	-6.64473	3.46248e-12	1.26343e-09	-6.95755	Breast_Mammary_Tissue	7.89119e-13	7.6053e-10	-7.16303	9.34656e-14	4.45467e-11	-7.44982	NA	NA	NA	NA	NA	NA	1	1	1	0	3	-4.08377	-6.05316	-4.17058	5.94004	-4.51282	6.33909	NA	NA	4.4311e-05	1.4203e-09	3.03831e-05	2.84953e-09	6.39721e-06	2.31131e-10	NA	NA	0.00751364	1.84946e-07	0.0150931	7.15814e-07	0.00281998	6.41488e-08	NA	NA
INTS12	2.5208e-11	2.50161e-08	6.67215	4.9333e-13	2.99417e-10	7.22712	Cells_Cultured_fibroblasts	3.03779e-11	3.29683e-08	-6.64473	3.46248e-12	1.26343e-09	-6.95755	Cells_Cultured_fibroblasts	5.37075e-12	4.72055e-09	-6.89542	3.15207e-13	1.68256e-10	-7.28774	NA	NA	NA	NA	NA	NA	1	1	1	0	3	-4.08377	-6.05316	-4.17058	5.94004	-4.27768	6.25516	NA	NA	4.4311e-05	1.4203e-09	3.03831e-05	2.84953e-09	1.8885e-05	3.97117e-10	NA	NA	0.00751364	1.84946e-07	0.0150931	7.15814e-07	0.00839012	1.01389e-07	NA	NA
INTS12	2.5208e-11	2.50161e-08	6.67215	4.9333e-13	2.99417e-10	7.22712	Cells_Cultured_fibroblasts	3.03779e-11	3.29683e-08	-6.64473	3.46248e-12	1.26343e-09	-6.95755	Cells_EBV-transformed_lymphocytes	7.89119e-13	9.02653e-10	-7.16303	9.34656e-14	4.51478e-11	-7.44982	NA	NA	NA	NA	NA	NA	1	1	1	0	3	-4.08377	-6.05316	-4.17058	5.94004	-4.51282	6.33909	NA	NA	4.4311e-05	1.4203e-09	3.03831e-05	2.84953e-09	6.39721e-06	2.31131e-10	NA	NA	0.00751364	1.84946e-07	0.0150931	7.15814e-07	0.00369746	5.65183e-08	NA	NA
INTS12	2.5208e-11	2.50161e-08	6.67215	4.9333e-13	2.99417e-10	7.22712	Cells_Cultured_fibroblasts	3.03779e-11	3.29683e-08	-6.64473	3.46248e-12	1.26343e-09	-6.95755	Colon_Sigmoid	7.89119e-13	7.61146e-10	-7.16303	9.34656e-14	4.78122e-11	-7.44982	NA	NA	NA	NA	NA	NA	1	1	1	0	3	-4.08377	-6.05316	-4.17058	5.94004	-4.51282	6.33909	NA	NA	4.4311e-05	1.4203e-09	3.03831e-05	2.84953e-09	6.39721e-06	2.31131e-10	NA	NA	0.00751364	1.84946e-07	0.0150931	7.15814e-07	0.00392801	6.35415e-08	NA	NA
INTS12	2.5208e-11	2.50161e-08	6.67215	4.9333e-13	2.99417e-10	7.22712	Cells_Cultured_fibroblasts	3.03779e-11	3.29683e-08	-6.64473	3.46248e-12	1.26343e-09	-6.95755	Colon_Transverse	7.89119e-13	8.76995e-10	-7.16303	9.34656e-14	5.37718e-11	-7.44982	NA	NA	NA	NA	NA	NA	1	1	1	0	3	-4.08377	-6.05316	-4.17058	5.94004	-4.51282	6.33909	NA	NA	4.4311e-05	1.4203e-09	3.03831e-05	2.84953e-09	6.39721e-06	2.31131e-10	NA	NA	0.00751364	1.84946e-07	0.0150931	7.15814e-07	0.00292061	6.82298e-08	NA	NA
INTS12	2.5208e-11	2.50161e-08	6.67215	4.9333e-13	2.99417e-10	7.22712	Cells_Cultured_fibroblasts	3.03779e-11	3.29683e-08	-6.64473	3.46248e-12	1.26343e-09	-6.95755	Esophagus_Gastroesophageal_Junction	7.89119e-13	7.17402e-10	-7.16303	9.34656e-14	4.5449e-11	-7.44982	NA	NA	NA	NA	NA	NA	1	1	1	0	3	-4.08377	-6.05316	-4.17058	5.94004	-4.51282	6.33909	NA	NA	4.4311e-05	1.4203e-09	3.03831e-05	2.84953e-09	6.39721e-06	2.31131e-10	NA	NA	0.00751364	1.84946e-07	0.0150931	7.15814e-07	0.00380646	6.27763e-08	NA	NA
INTS12	2.5208e-11	2.50161e-08	6.67215	4.9333e-13	2.99417e-10	7.22712	Cells_Cultured_fibroblasts	3.03779e-11	3.29683e-08	-6.64473	3.46248e-12	1.26343e-09	-6.95755	Esophagus_Mucosa	6.11239e-12	5.02762e-09	-6.87701	3.44008e-13	1.63165e-10	-7.27594	NA	NA	NA	NA	NA	NA	1	1	1	0	3	-4.08377	-6.05316	-4.17058	5.94004	-4.26164	6.24631	NA	NA	4.4311e-05	1.4203e-09	3.03831e-05	2.84953e-09	2.02929e-05	4.20272e-10	NA	NA	0.00751364	1.84946e-07	0.0150931	7.15814e-07	0.0057866	1.0426e-07	NA	NA
INTS12	2.5208e-11	2.50161e-08	6.67215	4.9333e-13	2.99417e-10	7.22712	Cells_Cultured_fibroblasts	3.03779e-11	3.29683e-08	-6.64473	3.46248e-12	1.26343e-09	-6.95755	Esophagus_Muscularis	7.89119e-13	8.10664e-10	-7.16303	9.34656e-14	5.18511e-11	-7.44982	NA	NA	NA	NA	NA	NA	1	1	1	0	3	-4.08377	-6.05316	-4.17058	5.94004	-4.51282	6.33909	NA	NA	4.4311e-05	1.4203e-09	3.03831e-05	2.84953e-09	6.39721e-06	2.31131e-10	NA	NA	0.00751364	1.84946e-07	0.0150931	7.15814e-07	0.00364164	6.36147e-08	NA	NA
INTS12	2.5208e-11	2.50161e-08	6.67215	4.9333e-13	2.99417e-10	7.22712	Cells_Cultured_fibroblasts	3.03779e-11	3.29683e-08	-6.64473	3.46248e-12	1.26343e-09	-6.95755	Heart_Atrial_Appendage	6.58358e-12	5.82137e-09	-6.86641	3.75388e-13	1.98607e-10	-7.26415	NA	NA	NA	NA	NA	NA	1	1	1	0	3	-4.08377	-6.05316	-4.17058	5.94004	-4.25515	6.23837	NA	NA	4.4311e-05	1.4203e-09	3.03831e-05	2.84953e-09	2.08906e-05	4.42157e-10	NA	NA	0.00751364	1.84946e-07	0.0150931	7.15814e-07	0.00807972	1.20662e-07	NA	NA
INTS12	2.5208e-11	2.50161e-08	6.67215	4.9333e-13	2.99417e-10	7.22712	Cells_Cultured_fibroblasts	3.03779e-11	3.29683e-08	-6.64473	3.46248e-12	1.26343e-09	-6.95755	Heart_Left_Ventricle	5.37075e-12	4.07714e-09	-6.89542	3.15207e-13	1.69405e-10	-7.28774	NA	NA	NA	NA	NA	NA	1	1	1	0	3	-4.08377	-6.05316	-4.17058	5.94004	-4.27768	6.25516	NA	NA	4.4311e-05	1.4203e-09	3.03831e-05	2.84953e-09	1.8885e-05	3.97117e-10	NA	NA	0.00751364	1.84946e-07	0.0150931	7.15814e-07	0.00800963	1.08801e-07	NA	NA
INTS12	2.5208e-11	2.50161e-08	6.67215	4.9333e-13	2.99417e-10	7.22712	Cells_Cultured_fibroblasts	3.03779e-11	3.29683e-08	-6.64473	3.46248e-12	1.26343e-09	-6.95755	Kidney_Cortex	7.89119e-13	7.34712e-10	-7.16303	9.34656e-14	8.46156e-11	-7.44982	NA	NA	NA	NA	NA	NA	1	1	1	0	3	-4.08377	-6.05316	-4.17058	5.94004	-4.51282	6.33909	NA	NA	4.4311e-05	1.4203e-09	3.03831e-05	2.84953e-09	6.39721e-06	2.31131e-10	NA	NA	0.00751364	1.84946e-07	0.0150931	7.15814e-07	0.00292836	1.04426e-07	NA	NA
INTS12	2.5208e-11	2.50161e-08	6.67215	4.9333e-13	2.99417e-10	7.22712	Cells_Cultured_fibroblasts	3.03779e-11	3.29683e-08	-6.64473	3.46248e-12	1.26343e-09	-6.95755	Liver	6.11239e-12	7.55797e-09	6.87701	3.44008e-13	1.89526e-10	7.27594	NA	NA	NA	NA	NA	NA	1	1	1	0	3	-4.08377	-6.05316	-4.17058	5.94004	4.26164	-6.24631	NA	NA	4.4311e-05	1.4203e-09	3.03831e-05	2.84953e-09	2.02929e-05	4.20272e-10	NA	NA	0.00751364	1.84946e-07	0.0150931	7.15814e-07	0.00676237	1.31794e-07	NA	NA
INTS12	2.5208e-11	2.50161e-08	6.67215	4.9333e-13	2.99417e-10	7.22712	Cells_Cultured_fibroblasts	3.03779e-11	3.29683e-08	-6.64473	3.46248e-12	1.26343e-09	-6.95755	Lung	1.47855e-12	1.42498e-09	-7.07649	1.74277e-13	8.33842e-11	-7.36718	NA	NA	NA	NA	NA	NA	1	1	1	0	3	-4.08377	-6.05316	-4.17058	5.94004	-4.45407	6.2718	NA	NA	4.4311e-05	1.4203e-09	3.03831e-05	2.84953e-09	8.42559e-06	3.56901e-10	NA	NA	0.00751364	1.84946e-07	0.0150931	7.15814e-07	0.00272188	9.75585e-08	NA	NA
INTS12	2.5208e-11	2.50161e-08	6.67215	4.9333e-13	2.99417e-10	7.22712	Cells_Cultured_fibroblasts	3.03779e-11	3.29683e-08	-6.64473	3.46248e-12	1.26343e-09	-6.95755	Minor_Salivary_Gland	5.37075e-12	4.70058e-09	-6.89542	3.15207e-13	2.03282e-10	-7.28774	NA	NA	NA	NA	NA	NA	1	1	1	0	3	-4.08377	-6.05316	-4.17058	5.94004	-4.27768	6.25516	NA	NA	4.4311e-05	1.4203e-09	3.03831e-05	2.84953e-09	1.8885e-05	3.97117e-10	NA	NA	0.00751364	1.84946e-07	0.0150931	7.15814e-07	0.0059863	1.15353e-07	NA	NA
INTS12	2.5208e-11	2.50161e-08	6.67215	4.9333e-13	2.99417e-10	7.22712	Cells_Cultured_fibroblasts	3.03779e-11	3.29683e-08	-6.64473	3.46248e-12	1.26343e-09	-6.95755	Muscle_Skeletal	6.11239e-12	4.95267e-09	-6.87701	3.44008e-13	1.63116e-10	-7.27594	NA	NA	NA	NA	NA	NA	1	1	1	0	3	-4.08377	-6.05316	-4.17058	5.94004	-4.26164	6.24631	NA	NA	4.4311e-05	1.4203e-09	3.03831e-05	2.84953e-09	2.02929e-05	4.20272e-10	NA	NA	0.00751364	1.84946e-07	0.0150931	7.15814e-07	0.00768624	1.11579e-07	NA	NA
INTS12	2.5208e-11	2.50161e-08	6.67215	4.9333e-13	2.99417e-10	7.22712	Cells_Cultured_fibroblasts	3.03779e-11	3.29683e-08	-6.64473	3.46248e-12	1.26343e-09	-6.95755	Nerve_Tibial	6.11239e-12	4.72488e-09	-6.87701	3.44008e-13	1.57163e-10	-7.27594	NA	NA	NA	NA	NA	NA	1	1	1	0	3	-4.08377	-6.05316	-4.17058	5.94004	-4.26164	6.24631	NA	NA	4.4311e-05	1.4203e-09	3.03831e-05	2.84953e-09	2.02929e-05	4.20272e-10	NA	NA	0.00751364	1.84946e-07	0.0150931	7.15814e-07	0.00737865	1.11037e-07	NA	NA
INTS12	2.5208e-11	2.50161e-08	6.67215	4.9333e-13	2.99417e-10	7.22712	Cells_Cultured_fibroblasts	3.03779e-11	3.29683e-08	-6.64473	3.46248e-12	1.26343e-09	-6.95755	Ovary	5.37075e-12	4.95281e-09	-6.89542	3.15207e-13	1.69172e-10	-7.28774	NA	NA	NA	NA	NA	NA	1	1	1	0	3	-4.08377	-6.05316	-4.17058	5.94004	-4.27768	6.25516	NA	NA	4.4311e-05	1.4203e-09	3.03831e-05	2.84953e-09	1.8885e-05	3.97117e-10	NA	NA	0.00751364	1.84946e-07	0.0150931	7.15814e-07	0.00756676	1.14814e-07	NA	NA
INTS12	2.5208e-11	2.50161e-08	6.67215	4.9333e-13	2.99417e-10	7.22712	Cells_Cultured_fibroblasts	3.03779e-11	3.29683e-08	-6.64473	3.46248e-12	1.26343e-09	-6.95755	Pancreas	7.89119e-13	1.04464e-09	-7.16303	9.34656e-14	5.25002e-11	-7.44982	NA	NA	NA	NA	NA	NA	1	1	1	0	3	-4.08377	-6.05316	-4.17058	5.94004	-4.51282	6.33909	NA	NA	4.4311e-05	1.4203e-09	3.03831e-05	2.84953e-09	6.39721e-06	2.31131e-10	NA	NA	0.00751364	1.84946e-07	0.0150931	7.15814e-07	0.00346572	7.8197e-08	NA	NA
INTS12	2.5208e-11	2.50161e-08	6.67215	4.9333e-13	2.99417e-10	7.22712	Cells_Cultured_fibroblasts	3.03779e-11	3.29683e-08	-6.64473	3.46248e-12	1.26343e-09	-6.95755	Pituitary	6.47366e-12	6.56362e-09	-6.86882	4.09576e-13	2.05221e-10	-7.25236	NA	NA	NA	NA	NA	NA	1	1	1	0	3	-4.08377	-6.05316	-4.17058	5.94004	-4.27077	6.21529	NA	NA	4.4311e-05	1.4203e-09	3.03831e-05	2.84953e-09	1.94799e-05	5.12295e-10	NA	NA	0.00751364	1.84946e-07	0.0150931	7.15814e-07	0.00697634	1.37192e-07	NA	NA
INTS12	2.5208e-11	2.50161e-08	6.67215	4.9333e-13	2.99417e-10	7.22712	Cells_Cultured_fibroblasts	3.03779e-11	3.29683e-08	-6.64473	3.46248e-12	1.26343e-09	-6.95755	Prostate	5.37075e-12	5.0957e-09	-6.89542	3.15207e-13	1.70277e-10	-7.28774	NA	NA	NA	NA	NA	NA	1	1	1	0	3	-4.08377	-6.05316	-4.17058	5.94004	-4.27768	6.25516	NA	NA	4.4311e-05	1.4203e-09	3.03831e-05	2.84953e-09	1.8885e-05	3.97117e-10	NA	NA	0.00751364	1.84946e-07	0.0150931	7.15814e-07	0.00640586	1.10102e-07	NA	NA
INTS12	2.5208e-11	2.50161e-08	6.67215	4.9333e-13	2.99417e-10	7.22712	Cells_Cultured_fibroblasts	3.03779e-11	3.29683e-08	-6.64473	3.46248e-12	1.26343e-09	-6.95755	Skin_Not_Sun_Exposed_Suprapubic	7.89119e-13	7.36906e-10	-7.16303	9.34656e-14	5.32714e-11	-7.44982	NA	NA	NA	NA	NA	NA	1	1	1	0	3	-4.08377	-6.05316	-4.17058	5.94004	-4.51282	6.33909	NA	NA	4.4311e-05	1.4203e-09	3.03831e-05	2.84953e-09	6.39721e-06	2.31131e-10	NA	NA	0.00751364	1.84946e-07	0.0150931	7.15814e-07	0.00281602	7.02511e-08	NA	NA
INTS12	2.5208e-11	2.50161e-08	6.67215	4.9333e-13	2.99417e-10	7.22712	Cells_Cultured_fibroblasts	3.03779e-11	3.29683e-08	-6.64473	3.46248e-12	1.26343e-09	-6.95755	Skin_Sun_Exposed_Lower_leg	7.89119e-13	7.27906e-10	-7.16303	9.34656e-14	4.76622e-11	-7.44982	NA	NA	NA	NA	NA	NA	1	1	1	0	3	-4.08377	-6.05316	-4.17058	5.94004	-4.51282	6.33909	NA	NA	4.4311e-05	1.4203e-09	3.03831e-05	2.84953e-09	6.39721e-06	2.31131e-10	NA	NA	0.00751364	1.84946e-07	0.0150931	7.15814e-07	0.00245818	6.14043e-08	NA	NA
INTS12	2.5208e-11	2.50161e-08	6.67215	4.9333e-13	2.99417e-10	7.22712	Cells_Cultured_fibroblasts	3.03779e-11	3.29683e-08	-6.64473	3.46248e-12	1.26343e-09	-6.95755	Small_Intestine_Terminal_Ileum	6.58358e-12	5.49842e-09	-6.86641	3.75388e-13	2.1061e-10	-7.26415	NA	NA	NA	NA	NA	NA	1	1	1	0	3	-4.08377	-6.05316	-4.17058	5.94004	-4.25515	6.23837	NA	NA	4.4311e-05	1.4203e-09	3.03831e-05	2.84953e-09	2.08906e-05	4.42157e-10	NA	NA	0.00751364	1.84946e-07	0.0150931	7.15814e-07	0.00648695	1.17637e-07	NA	NA
INTS12	2.5208e-11	2.50161e-08	6.67215	4.9333e-13	2.99417e-10	7.22712	Cells_Cultured_fibroblasts	3.03779e-11	3.29683e-08	-6.64473	3.46248e-12	1.26343e-09	-6.95755	Spleen	3.51939e-12	3.39156e-09	6.95525	7.69953e-06	0.000745303	4.47337	NA	NA	NA	NA	NA	NA	1	1	1	0	3	-4.08377	-6.05316	-4.17058	5.94004	4.52643	-5.90686	NA	NA	4.4311e-05	1.4203e-09	3.03831e-05	2.84953e-09	5.99871e-06	3.48681e-09	NA	NA	0.00751364	1.84946e-07	0.0150931	7.15814e-07	0.00316562	7.07732e-07	NA	NA
INTS12	2.5208e-11	2.50161e-08	6.67215	4.9333e-13	2.99417e-10	7.22712	Cells_Cultured_fibroblasts	3.03779e-11	3.29683e-08	-6.64473	3.46248e-12	1.26343e-09	-6.95755	Stomach	7.89119e-13	9.32018e-10	-7.16303	9.34656e-14	5.39824e-11	-7.44982	NA	NA	NA	NA	NA	NA	1	1	1	0	3	-4.08377	-6.05316	-4.17058	5.94004	-4.51282	6.33909	NA	NA	4.4311e-05	1.4203e-09	3.03831e-05	2.84953e-09	6.39721e-06	2.31131e-10	NA	NA	0.00751364	1.84946e-07	0.0150931	7.15814e-07	0.00287814	8.0053e-08	NA	NA
INTS12	2.5208e-11	2.50161e-08	6.67215	4.9333e-13	2.99417e-10	7.22712	Cells_Cultured_fibroblasts	3.03779e-11	3.29683e-08	-6.64473	3.46248e-12	1.26343e-09	-6.95755	Testis	6.11239e-12	7.77034e-09	6.87701	3.44008e-13	1.94749e-10	7.27594	NA	NA	NA	NA	NA	NA	1	1	1	0	3	-4.08377	-6.05316	-4.17058	5.94004	4.26164	-6.24631	NA	NA	4.4311e-05	1.4203e-09	3.03831e-05	2.84953e-09	2.02929e-05	4.20272e-10	NA	NA	0.00751364	1.84946e-07	0.0150931	7.15814e-07	0.00840767	1.2577e-07	NA	NA
INTS12	2.5208e-11	2.50161e-08	6.67215	4.9333e-13	2.99417e-10	7.22712	Cells_Cultured_fibroblasts	3.03779e-11	3.29683e-08	-6.64473	3.46248e-12	1.26343e-09	-6.95755	Thyroid	5.37075e-12	5.29786e-09	-6.89542	3.15207e-13	1.62742e-10	-7.28774	NA	NA	NA	NA	NA	NA	1	1	1	0	3	-4.08377	-6.05316	-4.17058	5.94004	-4.27768	6.25516	NA	NA	4.4311e-05	1.4203e-09	3.03831e-05	2.84953e-09	1.8885e-05	3.97117e-10	NA	NA	0.00751364	1.84946e-07	0.0150931	7.15814e-07	0.00579324	1.10347e-07	NA	NA
INTS12	2.5208e-11	2.50161e-08	6.67215	4.9333e-13	2.99417e-10	7.22712	Cells_Cultured_fibroblasts	3.03779e-11	3.29683e-08	-6.64473	3.46248e-12	1.26343e-09	-6.95755	Uterus	7.89119e-13	9.08389e-10	-7.16303	9.34656e-14	5.50672e-11	-7.44982	NA	NA	NA	NA	NA	NA	1	1	1	0	3	-4.08377	-6.05316	-4.17058	5.94004	-4.51282	6.33909	NA	NA	4.4311e-05	1.4203e-09	3.03831e-05	2.84953e-09	6.39721e-06	2.31131e-10	NA	NA	0.00751364	1.84946e-07	0.0150931	7.15814e-07	0.00346291	6.89427e-08	NA	NA
INTS12	2.5208e-11	2.50161e-08	6.67215	4.9333e-13	2.99417e-10	7.22712	Cells_Cultured_fibroblasts	3.03779e-11	3.29683e-08	-6.64473	3.46248e-12	1.26343e-09	-6.95755	Vagina	5.37075e-12	5.03813e-09	-6.89542	3.15207e-13	1.91791e-10	-7.28774	NA	NA	NA	NA	NA	NA	1	1	1	0	3	-4.08377	-6.05316	-4.17058	5.94004	-4.27768	6.25516	NA	NA	4.4311e-05	1.4203e-09	3.03831e-05	2.84953e-09	1.8885e-05	3.97117e-10	NA	NA	0.00751364	1.84946e-07	0.0150931	7.15814e-07	0.00673038	1.24424e-07	NA	NA
INTS12	2.5208e-11	2.50161e-08	6.67215	4.9333e-13	2.99417e-10	7.22712	Cells_Cultured_fibroblasts	3.03779e-11	3.29683e-08	-6.64473	3.46248e-12	1.26343e-09	-6.95755	Whole_Blood	3.64315e-11	3.12825e-08	-6.61791	1.25018e-11	4.35149e-09	-6.77429	NA	NA	NA	NA	NA	NA	1	1	1	0	3	-4.08377	-6.05316	-4.17058	5.94004	-4.25459	5.73374	NA	NA	4.4311e-05	1.4203e-09	3.03831e-05	2.84953e-09	2.09428e-05	9.82412e-09	NA	NA	0.00751364	1.84946e-07	0.0150931	7.15814e-07	0.00734406	1.80174e-06	NA	NA
INTS12	2.5208e-11	2.50161e-08	6.67215	4.9333e-13	2.99417e-10	7.22712	Cells_Cultured_fibroblasts	3.03779e-11	3.29683e-08	-6.64473	3.46248e-12	1.26343e-09	-6.95755	smultixcan	2.58734e-12	2.73592e-09	6.98498	5.85516e-13	2.36589e-10	7.09602	NA	NA	NA	NA	NA	NA	1	1	1	0	3	-4.08377	-6.05316	-4.17058	5.94004	4.37938	-6.23612	NA	NA	4.4311e-05	1.4203e-09	3.03831e-05	2.84953e-09	1.14717e-05	4.13134e-10	NA	NA	0.00751364	1.84946e-07	0.0150931	7.15814e-07	0.00456965	1.04932e-07	NA	NA
INTS12	2.5208e-11	2.50161e-08	6.67215	4.9333e-13	2.99417e-10	7.22712	Colon_Transverse	1.93773e-10	2.94147e-07	-6.3662	2.06897e-10	6.34171e-08	-6.35613	Adipose_Subcutaneous	6.58358e-12	5.39459e-09	-6.86641	3.75388e-13	1.81042e-10	-7.26415	NA	NA	NA	NA	NA	NA	1	1	1	0	3	-4.08377	-6.05316	-4.06512	5.34238	-4.25515	6.23837	NA	NA	4.4311e-05	1.4203e-09	4.80068e-05	9.17348e-08	2.08906e-05	4.42157e-10	NA	NA	0.00751364	1.84946e-07	0.0189912	1.69817e-05	0.00617619	1.15595e-07	NA	NA
INTS12	2.5208e-11	2.50161e-08	6.67215	4.9333e-13	2.99417e-10	7.22712	Colon_Transverse	1.93773e-10	2.94147e-07	-6.3662	2.06897e-10	6.34171e-08	-6.35613	Adipose_Visceral_Omentum	1.47855e-12	1.33665e-09	-7.07649	1.74277e-13	9.21996e-11	-7.36718	NA	NA	NA	NA	NA	NA	1	1	1	0	3	-4.08377	-6.05316	-4.06512	5.34238	-4.45407	6.2718	NA	NA	4.4311e-05	1.4203e-09	4.80068e-05	9.17348e-08	8.42559e-06	3.56901e-10	NA	NA	0.00751364	1.84946e-07	0.0189912	1.69817e-05	0.00362149	9.8356e-08	NA	NA
INTS12	2.5208e-11	2.50161e-08	6.67215	4.9333e-13	2.99417e-10	7.22712	Colon_Transverse	1.93773e-10	2.94147e-07	-6.3662	2.06897e-10	6.34171e-08	-6.35613	Adrenal_Gland	7.89119e-13	9.36068e-10	-7.16303	9.34656e-14	5.47828e-11	-7.44982	NA	NA	NA	NA	NA	NA	1	1	1	0	3	-4.08377	-6.05316	-4.06512	5.34238	-4.51282	6.33909	NA	NA	4.4311e-05	1.4203e-09	4.80068e-05	9.17348e-08	6.39721e-06	2.31131e-10	NA	NA	0.00751364	1.84946e-07	0.0189912	1.69817e-05	0.00424019	6.2595e-08	NA	NA
INTS12	2.5208e-11	2.50161e-08	6.67215	4.9333e-13	2.99417e-10	7.22712	Colon_Transverse	1.93773e-10	2.94147e-07	-6.3662	2.06897e-10	6.34171e-08	-6.35613	Artery_Aorta	5.37075e-12	4.31667e-09	-6.89542	3.15207e-13	1.51448e-10	-7.28774	NA	NA	NA	NA	NA	NA	1	1	1	0	3	-4.08377	-6.05316	-4.06512	5.34238	-4.27768	6.25516	NA	NA	4.4311e-05	1.4203e-09	4.80068e-05	9.17348e-08	1.8885e-05	3.97117e-10	NA	NA	0.00751364	1.84946e-07	0.0189912	1.69817e-05	0.00794027	1.04954e-07	NA	NA
INTS12	2.5208e-11	2.50161e-08	6.67215	4.9333e-13	2.99417e-10	7.22712	Colon_Transverse	1.93773e-10	2.94147e-07	-6.3662	2.06897e-10	6.34171e-08	-6.35613	Artery_Coronary	5.37075e-12	4.6546e-09	-6.89542	3.15207e-13	1.693e-10	-7.28774	NA	NA	NA	NA	NA	NA	1	1	1	0	3	-4.08377	-6.05316	-4.06512	5.34238	-4.27768	6.25516	NA	NA	4.4311e-05	1.4203e-09	4.80068e-05	9.17348e-08	1.8885e-05	3.97117e-10	NA	NA	0.00751364	1.84946e-07	0.0189912	1.69817e-05	0.00723632	1.10597e-07	NA	NA
INTS12	2.5208e-11	2.50161e-08	6.67215	4.9333e-13	2.99417e-10	7.22712	Colon_Transverse	1.93773e-10	2.94147e-07	-6.3662	2.06897e-10	6.34171e-08	-6.35613	Artery_Tibial	5.37075e-12	4.75818e-09	-6.89542	3.15207e-13	1.54808e-10	-7.28774	NA	NA	NA	NA	NA	NA	1	1	1	0	3	-4.08377	-6.05316	-4.06512	5.34238	-4.27768	6.25516	NA	NA	4.4311e-05	1.4203e-09	4.80068e-05	9.17348e-08	1.8885e-05	3.97117e-10	NA	NA	0.00751364	1.84946e-07	0.0189912	1.69817e-05	0.00794403	1.06411e-07	NA	NA
INTS12	2.5208e-11	2.50161e-08	6.67215	4.9333e-13	2.99417e-10	7.22712	Colon_Transverse	1.93773e-10	2.94147e-07	-6.3662	2.06897e-10	6.34171e-08	-6.35613	Brain_Amygdala	7.89119e-13	1.21047e-09	-7.16303	9.34656e-14	7.26867e-11	-7.44982	NA	NA	NA	NA	NA	NA	1	1	1	0	3	-4.08377	-6.05316	-4.06512	5.34238	-4.51282	6.33909	NA	NA	4.4311e-05	1.4203e-09	4.80068e-05	9.17348e-08	6.39721e-06	2.31131e-10	NA	NA	0.00751364	1.84946e-07	0.0189912	1.69817e-05	0.00349251	9.259e-08	NA	NA
INTS12	2.5208e-11	2.50161e-08	6.67215	4.9333e-13	2.99417e-10	7.22712	Colon_Transverse	1.93773e-10	2.94147e-07	-6.3662	2.06897e-10	6.34171e-08	-6.35613	Brain_Anterior_cingulate_cortex_BA24	7.89119e-13	9.82045e-10	-7.16303	9.34656e-14	5.55591e-11	-7.44982	NA	NA	NA	NA	NA	NA	1	1	1	0	3	-4.08377	-6.05316	-4.06512	5.34238	-4.51282	6.33909	NA	NA	4.4311e-05	1.4203e-09	4.80068e-05	9.17348e-08	6.39721e-06	2.31131e-10	NA	NA	0.00751364	1.84946e-07	0.0189912	1.69817e-05	0.00435156	7.57774e-08	NA	NA
INTS12	2.5208e-11	2.50161e-08	6.67215	4.9333e-13	2.99417e-10	7.22712	Colon_Transverse	1.93773e-10	2.94147e-07	-6.3662	2.06897e-10	6.34171e-08	-6.35613	Brain_Caudate_basal_ganglia	6.11239e-12	5.98209e-09	6.87701	3.44008e-13	1.84816e-10	7.27594	NA	NA	NA	NA	NA	NA	1	1	1	0	3	-4.08377	-6.05316	-4.06512	5.34238	4.26164	-6.24631	NA	NA	4.4311e-05	1.4203e-09	4.80068e-05	9.17348e-08	2.02929e-05	4.20272e-10	NA	NA	0.00751364	1.84946e-07	0.0189912	1.69817e-05	0.00766211	1.16041e-07	NA	NA
INTS12	2.5208e-11	2.50161e-08	6.67215	4.9333e-13	2.99417e-10	7.22712	Colon_Transverse	1.93773e-10	2.94147e-07	-6.3662	2.06897e-10	6.34171e-08	-6.35613	Brain_Cerebellar_Hemisphere	7.89119e-13	7.83858e-10	-7.16303	9.34656e-14	3.99275e-11	-7.44982	NA	NA	NA	NA	NA	NA	1	1	1	0	3	-4.08377	-6.05316	-4.06512	5.34238	-4.51282	6.33909	NA	NA	4.4311e-05	1.4203e-09	4.80068e-05	9.17348e-08	6.39721e-06	2.31131e-10	NA	NA	0.00751364	1.84946e-07	0.0189912	1.69817e-05	0.00349674	6.44091e-08	NA	NA
INTS12	2.5208e-11	2.50161e-08	6.67215	4.9333e-13	2.99417e-10	7.22712	Colon_Transverse	1.93773e-10	2.94147e-07	-6.3662	2.06897e-10	6.34171e-08	-6.35613	Brain_Cerebellum	6.11239e-12	4.70333e-09	6.87701	3.44008e-13	1.47018e-10	7.27594	NA	NA	NA	NA	NA	NA	1	1	1	0	3	-4.08377	-6.05316	-4.06512	5.34238	4.26164	-6.24631	NA	NA	4.4311e-05	1.4203e-09	4.80068e-05	9.17348e-08	2.02929e-05	4.20272e-10	NA	NA	0.00751364	1.84946e-07	0.0189912	1.69817e-05	0.00804642	1.12675e-07	NA	NA
INTS12	2.5208e-11	2.50161e-08	6.67215	4.9333e-13	2.99417e-10	7.22712	Colon_Transverse	1.93773e-10	2.94147e-07	-6.3662	2.06897e-10	6.34171e-08	-6.35613	Brain_Cortex	5.37075e-12	5.2516e-09	-6.89542	3.15207e-13	1.77219e-10	-7.28774	NA	NA	NA	NA	NA	NA	1	1	1	0	3	-4.08377	-6.05316	-4.06512	5.34238	-4.27768	6.25516	NA	NA	4.4311e-05	1.4203e-09	4.80068e-05	9.17348e-08	1.8885e-05	3.97117e-10	NA	NA	0.00751364	1.84946e-07	0.0189912	1.69817e-05	0.0070378	1.10699e-07	NA	NA
INTS12	2.5208e-11	2.50161e-08	6.67215	4.9333e-13	2.99417e-10	7.22712	Colon_Transverse	1.93773e-10	2.94147e-07	-6.3662	2.06897e-10	6.34171e-08	-6.35613	Brain_Frontal_Cortex_BA9	7.89119e-13	9.07368e-10	-7.16303	9.34656e-14	4.86415e-11	-7.44982	NA	NA	NA	NA	NA	NA	1	1	1	0	3	-4.08377	-6.05316	-4.06512	5.34238	-4.51282	6.33909	NA	NA	4.4311e-05	1.4203e-09	4.80068e-05	9.17348e-08	6.39721e-06	2.31131e-10	NA	NA	0.00751364	1.84946e-07	0.0189912	1.69817e-05	0.00437102	6.70817e-08	NA	NA
INTS12	2.5208e-11	2.50161e-08	6.67215	4.9333e-13	2.99417e-10	7.22712	Colon_Transverse	1.93773e-10	2.94147e-07	-6.3662	2.06897e-10	6.34171e-08	-6.35613	Brain_Hippocampus	6.47366e-12	7.44713e-09	-6.86882	4.09576e-13	3.11874e-10	-7.25236	NA	NA	NA	NA	NA	NA	1	1	1	0	3	-4.08377	-6.05316	-4.06512	5.34238	-4.27077	6.21529	NA	NA	4.4311e-05	1.4203e-09	4.80068e-05	9.17348e-08	1.94799e-05	5.12295e-10	NA	NA	0.00751364	1.84946e-07	0.0189912	1.69817e-05	0.00794413	2.22242e-07	NA	NA
INTS12	2.5208e-11	2.50161e-08	6.67215	4.9333e-13	2.99417e-10	7.22712	Colon_Transverse	1.93773e-10	2.94147e-07	-6.3662	2.06897e-10	6.34171e-08	-6.35613	Brain_Hypothalamus	5.37075e-12	6.7376e-09	-6.89542	3.15207e-13	2.10085e-10	-7.28774	NA	NA	NA	NA	NA	NA	1	1	1	0	3	-4.08377	-6.05316	-4.06512	5.34238	-4.27768	6.25516	NA	NA	4.4311e-05	1.4203e-09	4.80068e-05	9.17348e-08	1.8885e-05	3.97117e-10	NA	NA	0.00751364	1.84946e-07	0.0189912	1.69817e-05	0.00720135	1.34294e-07	NA	NA
INTS12	2.5208e-11	2.50161e-08	6.67215	4.9333e-13	2.99417e-10	7.22712	Colon_Transverse	1.93773e-10	2.94147e-07	-6.3662	2.06897e-10	6.34171e-08	-6.35613	Brain_Nucleus_accumbens_basal_ganglia	5.37075e-12	5.05904e-09	-6.89542	3.15207e-13	1.87502e-10	-7.28774	NA	NA	NA	NA	NA	NA	1	1	1	0	3	-4.08377	-6.05316	-4.06512	5.34238	-4.27768	6.25516	NA	NA	4.4311e-05	1.4203e-09	4.80068e-05	9.17348e-08	1.8885e-05	3.97117e-10	NA	NA	0.00751364	1.84946e-07	0.0189912	1.69817e-05	0.00653571	1.1841e-07	NA	NA
INTS12	2.5208e-11	2.50161e-08	6.67215	4.9333e-13	2.99417e-10	7.22712	Colon_Transverse	1.93773e-10	2.94147e-07	-6.3662	2.06897e-10	6.34171e-08	-6.35613	Brain_Putamen_basal_ganglia	7.89119e-13	1.16454e-09	-7.16303	9.34656e-14	7.82396e-11	-7.44982	NA	NA	NA	NA	NA	NA	1	1	1	0	3	-4.08377	-6.05316	-4.06512	5.34238	-4.51282	6.33909	NA	NA	4.4311e-05	1.4203e-09	4.80068e-05	9.17348e-08	6.39721e-06	2.31131e-10	NA	NA	0.00751364	1.84946e-07	0.0189912	1.69817e-05	0.00388661	8.56724e-08	NA	NA
INTS12	2.5208e-11	2.50161e-08	6.67215	4.9333e-13	2.99417e-10	7.22712	Colon_Transverse	1.93773e-10	2.94147e-07	-6.3662	2.06897e-10	6.34171e-08	-6.35613	Brain_Spinal_cord_cervical_c-1	1.47103e-12	1.8509e-09	-7.07719	7.69953e-06	0.000823943	-4.47337	NA	NA	NA	NA	NA	NA	1	1	1	0	3	-4.08377	-6.05316	-4.06512	5.34238	-4.59717	6.0254	NA	NA	4.4311e-05	1.4203e-09	4.80068e-05	9.17348e-08	4.28274e-06	1.6869e-09	NA	NA	0.00751364	1.84946e-07	0.0189912	1.69817e-05	0.00330865	4.60564e-07	NA	NA
INTS12	2.5208e-11	2.50161e-08	6.67215	4.9333e-13	2.99417e-10	7.22712	Colon_Transverse	1.93773e-10	2.94147e-07	-6.3662	2.06897e-10	6.34171e-08	-6.35613	Brain_Substantia_nigra	5.37075e-12	4.44698e-09	-6.89542	3.15207e-13	2.04197e-10	-7.28774	NA	NA	NA	NA	NA	NA	1	1	1	0	3	-4.08377	-6.05316	-4.06512	5.34238	-4.27768	6.25516	NA	NA	4.4311e-05	1.4203e-09	4.80068e-05	9.17348e-08	1.8885e-05	3.97117e-10	NA	NA	0.00751364	1.84946e-07	0.0189912	1.69817e-05	0.00962196	1.36136e-07	NA	NA
INTS12	2.5208e-11	2.50161e-08	6.67215	4.9333e-13	2.99417e-10	7.22712	Colon_Transverse	1.93773e-10	2.94147e-07	-6.3662	2.06897e-10	6.34171e-08	-6.35613	Breast_Mammary_Tissue	7.89119e-13	7.6053e-10	-7.16303	9.34656e-14	4.45467e-11	-7.44982	NA	NA	NA	NA	NA	NA	1	1	1	0	3	-4.08377	-6.05316	-4.06512	5.34238	-4.51282	6.33909	NA	NA	4.4311e-05	1.4203e-09	4.80068e-05	9.17348e-08	6.39721e-06	2.31131e-10	NA	NA	0.00751364	1.84946e-07	0.0189912	1.69817e-05	0.00281998	6.41488e-08	NA	NA
INTS12	2.5208e-11	2.50161e-08	6.67215	4.9333e-13	2.99417e-10	7.22712	Colon_Transverse	1.93773e-10	2.94147e-07	-6.3662	2.06897e-10	6.34171e-08	-6.35613	Cells_Cultured_fibroblasts	5.37075e-12	4.72055e-09	-6.89542	3.15207e-13	1.68256e-10	-7.28774	NA	NA	NA	NA	NA	NA	1	1	1	0	3	-4.08377	-6.05316	-4.06512	5.34238	-4.27768	6.25516	NA	NA	4.4311e-05	1.4203e-09	4.80068e-05	9.17348e-08	1.8885e-05	3.97117e-10	NA	NA	0.00751364	1.84946e-07	0.0189912	1.69817e-05	0.00839012	1.01389e-07	NA	NA
INTS12	2.5208e-11	2.50161e-08	6.67215	4.9333e-13	2.99417e-10	7.22712	Colon_Transverse	1.93773e-10	2.94147e-07	-6.3662	2.06897e-10	6.34171e-08	-6.35613	Cells_EBV-transformed_lymphocytes	7.89119e-13	9.02653e-10	-7.16303	9.34656e-14	4.51478e-11	-7.44982	NA	NA	NA	NA	NA	NA	1	1	1	0	3	-4.08377	-6.05316	-4.06512	5.34238	-4.51282	6.33909	NA	NA	4.4311e-05	1.4203e-09	4.80068e-05	9.17348e-08	6.39721e-06	2.31131e-10	NA	NA	0.00751364	1.84946e-07	0.0189912	1.69817e-05	0.00369746	5.65183e-08	NA	NA
INTS12	2.5208e-11	2.50161e-08	6.67215	4.9333e-13	2.99417e-10	7.22712	Colon_Transverse	1.93773e-10	2.94147e-07	-6.3662	2.06897e-10	6.34171e-08	-6.35613	Colon_Sigmoid	7.89119e-13	7.61146e-10	-7.16303	9.34656e-14	4.78122e-11	-7.44982	NA	NA	NA	NA	NA	NA	1	1	1	0	3	-4.08377	-6.05316	-4.06512	5.34238	-4.51282	6.33909	NA	NA	4.4311e-05	1.4203e-09	4.80068e-05	9.17348e-08	6.39721e-06	2.31131e-10	NA	NA	0.00751364	1.84946e-07	0.0189912	1.69817e-05	0.00392801	6.35415e-08	NA	NA
INTS12	2.5208e-11	2.50161e-08	6.67215	4.9333e-13	2.99417e-10	7.22712	Colon_Transverse	1.93773e-10	2.94147e-07	-6.3662	2.06897e-10	6.34171e-08	-6.35613	Colon_Transverse	7.89119e-13	8.76995e-10	-7.16303	9.34656e-14	5.37718e-11	-7.44982	NA	NA	NA	NA	NA	NA	1	1	1	0	3	-4.08377	-6.05316	-4.06512	5.34238	-4.51282	6.33909	NA	NA	4.4311e-05	1.4203e-09	4.80068e-05	9.17348e-08	6.39721e-06	2.31131e-10	NA	NA	0.00751364	1.84946e-07	0.0189912	1.69817e-05	0.00292061	6.82298e-08	NA	NA
INTS12	2.5208e-11	2.50161e-08	6.67215	4.9333e-13	2.99417e-10	7.22712	Colon_Transverse	1.93773e-10	2.94147e-07	-6.3662	2.06897e-10	6.34171e-08	-6.35613	Esophagus_Gastroesophageal_Junction	7.89119e-13	7.17402e-10	-7.16303	9.34656e-14	4.5449e-11	-7.44982	NA	NA	NA	NA	NA	NA	1	1	1	0	3	-4.08377	-6.05316	-4.06512	5.34238	-4.51282	6.33909	NA	NA	4.4311e-05	1.4203e-09	4.80068e-05	9.17348e-08	6.39721e-06	2.31131e-10	NA	NA	0.00751364	1.84946e-07	0.0189912	1.69817e-05	0.00380646	6.27763e-08	NA	NA
INTS12	2.5208e-11	2.50161e-08	6.67215	4.9333e-13	2.99417e-10	7.22712	Colon_Transverse	1.93773e-10	2.94147e-07	-6.3662	2.06897e-10	6.34171e-08	-6.35613	Esophagus_Mucosa	6.11239e-12	5.02762e-09	-6.87701	3.44008e-13	1.63165e-10	-7.27594	NA	NA	NA	NA	NA	NA	1	1	1	0	3	-4.08377	-6.05316	-4.06512	5.34238	-4.26164	6.24631	NA	NA	4.4311e-05	1.4203e-09	4.80068e-05	9.17348e-08	2.02929e-05	4.20272e-10	NA	NA	0.00751364	1.84946e-07	0.0189912	1.69817e-05	0.0057866	1.0426e-07	NA	NA
INTS12	2.5208e-11	2.50161e-08	6.67215	4.9333e-13	2.99417e-10	7.22712	Colon_Transverse	1.93773e-10	2.94147e-07	-6.3662	2.06897e-10	6.34171e-08	-6.35613	Esophagus_Muscularis	7.89119e-13	8.10664e-10	-7.16303	9.34656e-14	5.18511e-11	-7.44982	NA	NA	NA	NA	NA	NA	1	1	1	0	3	-4.08377	-6.05316	-4.06512	5.34238	-4.51282	6.33909	NA	NA	4.4311e-05	1.4203e-09	4.80068e-05	9.17348e-08	6.39721e-06	2.31131e-10	NA	NA	0.00751364	1.84946e-07	0.0189912	1.69817e-05	0.00364164	6.36147e-08	NA	NA
INTS12	2.5208e-11	2.50161e-08	6.67215	4.9333e-13	2.99417e-10	7.22712	Colon_Transverse	1.93773e-10	2.94147e-07	-6.3662	2.06897e-10	6.34171e-08	-6.35613	Heart_Atrial_Appendage	6.58358e-12	5.82137e-09	-6.86641	3.75388e-13	1.98607e-10	-7.26415	NA	NA	NA	NA	NA	NA	1	1	1	0	3	-4.08377	-6.05316	-4.06512	5.34238	-4.25515	6.23837	NA	NA	4.4311e-05	1.4203e-09	4.80068e-05	9.17348e-08	2.08906e-05	4.42157e-10	NA	NA	0.00751364	1.84946e-07	0.0189912	1.69817e-05	0.00807972	1.20662e-07	NA	NA
INTS12	2.5208e-11	2.50161e-08	6.67215	4.9333e-13	2.99417e-10	7.22712	Colon_Transverse	1.93773e-10	2.94147e-07	-6.3662	2.06897e-10	6.34171e-08	-6.35613	Heart_Left_Ventricle	5.37075e-12	4.07714e-09	-6.89542	3.15207e-13	1.69405e-10	-7.28774	NA	NA	NA	NA	NA	NA	1	1	1	0	3	-4.08377	-6.05316	-4.06512	5.34238	-4.27768	6.25516	NA	NA	4.4311e-05	1.4203e-09	4.80068e-05	9.17348e-08	1.8885e-05	3.97117e-10	NA	NA	0.00751364	1.84946e-07	0.0189912	1.69817e-05	0.00800963	1.08801e-07	NA	NA
INTS12	2.5208e-11	2.50161e-08	6.67215	4.9333e-13	2.99417e-10	7.22712	Colon_Transverse	1.93773e-10	2.94147e-07	-6.3662	2.06897e-10	6.34171e-08	-6.35613	Kidney_Cortex	7.89119e-13	7.34712e-10	-7.16303	9.34656e-14	8.46156e-11	-7.44982	NA	NA	NA	NA	NA	NA	1	1	1	0	3	-4.08377	-6.05316	-4.06512	5.34238	-4.51282	6.33909	NA	NA	4.4311e-05	1.4203e-09	4.80068e-05	9.17348e-08	6.39721e-06	2.31131e-10	NA	NA	0.00751364	1.84946e-07	0.0189912	1.69817e-05	0.00292836	1.04426e-07	NA	NA
INTS12	2.5208e-11	2.50161e-08	6.67215	4.9333e-13	2.99417e-10	7.22712	Colon_Transverse	1.93773e-10	2.94147e-07	-6.3662	2.06897e-10	6.34171e-08	-6.35613	Liver	6.11239e-12	7.55797e-09	6.87701	3.44008e-13	1.89526e-10	7.27594	NA	NA	NA	NA	NA	NA	1	1	1	0	3	-4.08377	-6.05316	-4.06512	5.34238	4.26164	-6.24631	NA	NA	4.4311e-05	1.4203e-09	4.80068e-05	9.17348e-08	2.02929e-05	4.20272e-10	NA	NA	0.00751364	1.84946e-07	0.0189912	1.69817e-05	0.00676237	1.31794e-07	NA	NA
INTS12	2.5208e-11	2.50161e-08	6.67215	4.9333e-13	2.99417e-10	7.22712	Colon_Transverse	1.93773e-10	2.94147e-07	-6.3662	2.06897e-10	6.34171e-08	-6.35613	Lung	1.47855e-12	1.42498e-09	-7.07649	1.74277e-13	8.33842e-11	-7.36718	NA	NA	NA	NA	NA	NA	1	1	1	0	3	-4.08377	-6.05316	-4.06512	5.34238	-4.45407	6.2718	NA	NA	4.4311e-05	1.4203e-09	4.80068e-05	9.17348e-08	8.42559e-06	3.56901e-10	NA	NA	0.00751364	1.84946e-07	0.0189912	1.69817e-05	0.00272188	9.75585e-08	NA	NA
INTS12	2.5208e-11	2.50161e-08	6.67215	4.9333e-13	2.99417e-10	7.22712	Colon_Transverse	1.93773e-10	2.94147e-07	-6.3662	2.06897e-10	6.34171e-08	-6.35613	Minor_Salivary_Gland	5.37075e-12	4.70058e-09	-6.89542	3.15207e-13	2.03282e-10	-7.28774	NA	NA	NA	NA	NA	NA	1	1	1	0	3	-4.08377	-6.05316	-4.06512	5.34238	-4.27768	6.25516	NA	NA	4.4311e-05	1.4203e-09	4.80068e-05	9.17348e-08	1.8885e-05	3.97117e-10	NA	NA	0.00751364	1.84946e-07	0.0189912	1.69817e-05	0.0059863	1.15353e-07	NA	NA
INTS12	2.5208e-11	2.50161e-08	6.67215	4.9333e-13	2.99417e-10	7.22712	Colon_Transverse	1.93773e-10	2.94147e-07	-6.3662	2.06897e-10	6.34171e-08	-6.35613	Muscle_Skeletal	6.11239e-12	4.95267e-09	-6.87701	3.44008e-13	1.63116e-10	-7.27594	NA	NA	NA	NA	NA	NA	1	1	1	0	3	-4.08377	-6.05316	-4.06512	5.34238	-4.26164	6.24631	NA	NA	4.4311e-05	1.4203e-09	4.80068e-05	9.17348e-08	2.02929e-05	4.20272e-10	NA	NA	0.00751364	1.84946e-07	0.0189912	1.69817e-05	0.00768624	1.11579e-07	NA	NA
INTS12	2.5208e-11	2.50161e-08	6.67215	4.9333e-13	2.99417e-10	7.22712	Colon_Transverse	1.93773e-10	2.94147e-07	-6.3662	2.06897e-10	6.34171e-08	-6.35613	Nerve_Tibial	6.11239e-12	4.72488e-09	-6.87701	3.44008e-13	1.57163e-10	-7.27594	NA	NA	NA	NA	NA	NA	1	1	1	0	3	-4.08377	-6.05316	-4.06512	5.34238	-4.26164	6.24631	NA	NA	4.4311e-05	1.4203e-09	4.80068e-05	9.17348e-08	2.02929e-05	4.20272e-10	NA	NA	0.00751364	1.84946e-07	0.0189912	1.69817e-05	0.00737865	1.11037e-07	NA	NA
INTS12	2.5208e-11	2.50161e-08	6.67215	4.9333e-13	2.99417e-10	7.22712	Colon_Transverse	1.93773e-10	2.94147e-07	-6.3662	2.06897e-10	6.34171e-08	-6.35613	Ovary	5.37075e-12	4.95281e-09	-6.89542	3.15207e-13	1.69172e-10	-7.28774	NA	NA	NA	NA	NA	NA	1	1	1	0	3	-4.08377	-6.05316	-4.06512	5.34238	-4.27768	6.25516	NA	NA	4.4311e-05	1.4203e-09	4.80068e-05	9.17348e-08	1.8885e-05	3.97117e-10	NA	NA	0.00751364	1.84946e-07	0.0189912	1.69817e-05	0.00756676	1.14814e-07	NA	NA
INTS12	2.5208e-11	2.50161e-08	6.67215	4.9333e-13	2.99417e-10	7.22712	Colon_Transverse	1.93773e-10	2.94147e-07	-6.3662	2.06897e-10	6.34171e-08	-6.35613	Pancreas	7.89119e-13	1.04464e-09	-7.16303	9.34656e-14	5.25002e-11	-7.44982	NA	NA	NA	NA	NA	NA	1	1	1	0	3	-4.08377	-6.05316	-4.06512	5.34238	-4.51282	6.33909	NA	NA	4.4311e-05	1.4203e-09	4.80068e-05	9.17348e-08	6.39721e-06	2.31131e-10	NA	NA	0.00751364	1.84946e-07	0.0189912	1.69817e-05	0.00346572	7.8197e-08	NA	NA
INTS12	2.5208e-11	2.50161e-08	6.67215	4.9333e-13	2.99417e-10	7.22712	Colon_Transverse	1.93773e-10	2.94147e-07	-6.3662	2.06897e-10	6.34171e-08	-6.35613	Pituitary	6.47366e-12	6.56362e-09	-6.86882	4.09576e-13	2.05221e-10	-7.25236	NA	NA	NA	NA	NA	NA	1	1	1	0	3	-4.08377	-6.05316	-4.06512	5.34238	-4.27077	6.21529	NA	NA	4.4311e-05	1.4203e-09	4.80068e-05	9.17348e-08	1.94799e-05	5.12295e-10	NA	NA	0.00751364	1.84946e-07	0.0189912	1.69817e-05	0.00697634	1.37192e-07	NA	NA
INTS12	2.5208e-11	2.50161e-08	6.67215	4.9333e-13	2.99417e-10	7.22712	Colon_Transverse	1.93773e-10	2.94147e-07	-6.3662	2.06897e-10	6.34171e-08	-6.35613	Prostate	5.37075e-12	5.0957e-09	-6.89542	3.15207e-13	1.70277e-10	-7.28774	NA	NA	NA	NA	NA	NA	1	1	1	0	3	-4.08377	-6.05316	-4.06512	5.34238	-4.27768	6.25516	NA	NA	4.4311e-05	1.4203e-09	4.80068e-05	9.17348e-08	1.8885e-05	3.97117e-10	NA	NA	0.00751364	1.84946e-07	0.0189912	1.69817e-05	0.00640586	1.10102e-07	NA	NA
INTS12	2.5208e-11	2.50161e-08	6.67215	4.9333e-13	2.99417e-10	7.22712	Colon_Transverse	1.93773e-10	2.94147e-07	-6.3662	2.06897e-10	6.34171e-08	-6.35613	Skin_Not_Sun_Exposed_Suprapubic	7.89119e-13	7.36906e-10	-7.16303	9.34656e-14	5.32714e-11	-7.44982	NA	NA	NA	NA	NA	NA	1	1	1	0	3	-4.08377	-6.05316	-4.06512	5.34238	-4.51282	6.33909	NA	NA	4.4311e-05	1.4203e-09	4.80068e-05	9.17348e-08	6.39721e-06	2.31131e-10	NA	NA	0.00751364	1.84946e-07	0.0189912	1.69817e-05	0.00281602	7.02511e-08	NA	NA
INTS12	2.5208e-11	2.50161e-08	6.67215	4.9333e-13	2.99417e-10	7.22712	Colon_Transverse	1.93773e-10	2.94147e-07	-6.3662	2.06897e-10	6.34171e-08	-6.35613	Skin_Sun_Exposed_Lower_leg	7.89119e-13	7.27906e-10	-7.16303	9.34656e-14	4.76622e-11	-7.44982	NA	NA	NA	NA	NA	NA	1	1	1	0	3	-4.08377	-6.05316	-4.06512	5.34238	-4.51282	6.33909	NA	NA	4.4311e-05	1.4203e-09	4.80068e-05	9.17348e-08	6.39721e-06	2.31131e-10	NA	NA	0.00751364	1.84946e-07	0.0189912	1.69817e-05	0.00245818	6.14043e-08	NA	NA
INTS12	2.5208e-11	2.50161e-08	6.67215	4.9333e-13	2.99417e-10	7.22712	Colon_Transverse	1.93773e-10	2.94147e-07	-6.3662	2.06897e-10	6.34171e-08	-6.35613	Small_Intestine_Terminal_Ileum	6.58358e-12	5.49842e-09	-6.86641	3.75388e-13	2.1061e-10	-7.26415	NA	NA	NA	NA	NA	NA	1	1	1	0	3	-4.08377	-6.05316	-4.06512	5.34238	-4.25515	6.23837	NA	NA	4.4311e-05	1.4203e-09	4.80068e-05	9.17348e-08	2.08906e-05	4.42157e-10	NA	NA	0.00751364	1.84946e-07	0.0189912	1.69817e-05	0.00648695	1.17637e-07	NA	NA
INTS12	2.5208e-11	2.50161e-08	6.67215	4.9333e-13	2.99417e-10	7.22712	Colon_Transverse	1.93773e-10	2.94147e-07	-6.3662	2.06897e-10	6.34171e-08	-6.35613	Spleen	3.51939e-12	3.39156e-09	6.95525	7.69953e-06	0.000745303	4.47337	NA	NA	NA	NA	NA	NA	1	1	1	0	3	-4.08377	-6.05316	-4.06512	5.34238	4.52643	-5.90686	NA	NA	4.4311e-05	1.4203e-09	4.80068e-05	9.17348e-08	5.99871e-06	3.48681e-09	NA	NA	0.00751364	1.84946e-07	0.0189912	1.69817e-05	0.00316562	7.07732e-07	NA	NA
INTS12	2.5208e-11	2.50161e-08	6.67215	4.9333e-13	2.99417e-10	7.22712	Colon_Transverse	1.93773e-10	2.94147e-07	-6.3662	2.06897e-10	6.34171e-08	-6.35613	Stomach	7.89119e-13	9.32018e-10	-7.16303	9.34656e-14	5.39824e-11	-7.44982	NA	NA	NA	NA	NA	NA	1	1	1	0	3	-4.08377	-6.05316	-4.06512	5.34238	-4.51282	6.33909	NA	NA	4.4311e-05	1.4203e-09	4.80068e-05	9.17348e-08	6.39721e-06	2.31131e-10	NA	NA	0.00751364	1.84946e-07	0.0189912	1.69817e-05	0.00287814	8.0053e-08	NA	NA
INTS12	2.5208e-11	2.50161e-08	6.67215	4.9333e-13	2.99417e-10	7.22712	Colon_Transverse	1.93773e-10	2.94147e-07	-6.3662	2.06897e-10	6.34171e-08	-6.35613	Testis	6.11239e-12	7.77034e-09	6.87701	3.44008e-13	1.94749e-10	7.27594	NA	NA	NA	NA	NA	NA	1	1	1	0	3	-4.08377	-6.05316	-4.06512	5.34238	4.26164	-6.24631	NA	NA	4.4311e-05	1.4203e-09	4.80068e-05	9.17348e-08	2.02929e-05	4.20272e-10	NA	NA	0.00751364	1.84946e-07	0.0189912	1.69817e-05	0.00840767	1.2577e-07	NA	NA
INTS12	2.5208e-11	2.50161e-08	6.67215	4.9333e-13	2.99417e-10	7.22712	Colon_Transverse	1.93773e-10	2.94147e-07	-6.3662	2.06897e-10	6.34171e-08	-6.35613	Thyroid	5.37075e-12	5.29786e-09	-6.89542	3.15207e-13	1.62742e-10	-7.28774	NA	NA	NA	NA	NA	NA	1	1	1	0	3	-4.08377	-6.05316	-4.06512	5.34238	-4.27768	6.25516	NA	NA	4.4311e-05	1.4203e-09	4.80068e-05	9.17348e-08	1.8885e-05	3.97117e-10	NA	NA	0.00751364	1.84946e-07	0.0189912	1.69817e-05	0.00579324	1.10347e-07	NA	NA
INTS12	2.5208e-11	2.50161e-08	6.67215	4.9333e-13	2.99417e-10	7.22712	Colon_Transverse	1.93773e-10	2.94147e-07	-6.3662	2.06897e-10	6.34171e-08	-6.35613	Uterus	7.89119e-13	9.08389e-10	-7.16303	9.34656e-14	5.50672e-11	-7.44982	NA	NA	NA	NA	NA	NA	1	1	1	0	3	-4.08377	-6.05316	-4.06512	5.34238	-4.51282	6.33909	NA	NA	4.4311e-05	1.4203e-09	4.80068e-05	9.17348e-08	6.39721e-06	2.31131e-10	NA	NA	0.00751364	1.84946e-07	0.0189912	1.69817e-05	0.00346291	6.89427e-08	NA	NA
INTS12	2.5208e-11	2.50161e-08	6.67215	4.9333e-13	2.99417e-10	7.22712	Colon_Transverse	1.93773e-10	2.94147e-07	-6.3662	2.06897e-10	6.34171e-08	-6.35613	Vagina	5.37075e-12	5.03813e-09	-6.89542	3.15207e-13	1.91791e-10	-7.28774	NA	NA	NA	NA	NA	NA	1	1	1	0	3	-4.08377	-6.05316	-4.06512	5.34238	-4.27768	6.25516	NA	NA	4.4311e-05	1.4203e-09	4.80068e-05	9.17348e-08	1.8885e-05	3.97117e-10	NA	NA	0.00751364	1.84946e-07	0.0189912	1.69817e-05	0.00673038	1.24424e-07	NA	NA
INTS12	2.5208e-11	2.50161e-08	6.67215	4.9333e-13	2.99417e-10	7.22712	Colon_Transverse	1.93773e-10	2.94147e-07	-6.3662	2.06897e-10	6.34171e-08	-6.35613	Whole_Blood	3.64315e-11	3.12825e-08	-6.61791	1.25018e-11	4.35149e-09	-6.77429	NA	NA	NA	NA	NA	NA	1	1	1	0	3	-4.08377	-6.05316	-4.06512	5.34238	-4.25459	5.73374	NA	NA	4.4311e-05	1.4203e-09	4.80068e-05	9.17348e-08	2.09428e-05	9.82412e-09	NA	NA	0.00751364	1.84946e-07	0.0189912	1.69817e-05	0.00734406	1.80174e-06	NA	NA
INTS12	2.5208e-11	2.50161e-08	6.67215	4.9333e-13	2.99417e-10	7.22712	Colon_Transverse	1.93773e-10	2.94147e-07	-6.3662	2.06897e-10	6.34171e-08	-6.35613	smultixcan	2.58734e-12	2.73592e-09	6.98498	5.85516e-13	2.36589e-10	7.09602	NA	NA	NA	NA	NA	NA	1	1	1	0	3	-4.08377	-6.05316	-4.06512	5.34238	4.37938	-6.23612	NA	NA	4.4311e-05	1.4203e-09	4.80068e-05	9.17348e-08	1.14717e-05	4.13134e-10	NA	NA	0.00751364	1.84946e-07	0.0189912	1.69817e-05	0.00456965	1.04932e-07	NA	NA
INTS12	2.5208e-11	2.50161e-08	6.67215	4.9333e-13	2.99417e-10	7.22712	Esophagus_Gastroesophageal_Junction	1.93773e-10	2.30609e-07	-6.3662	2.06897e-10	7.05448e-08	-6.35613	Adipose_Subcutaneous	6.58358e-12	5.39459e-09	-6.86641	3.75388e-13	1.81042e-10	-7.26415	NA	NA	NA	NA	NA	NA	1	1	1	0	3	-4.08377	-6.05316	-3.97862	5.34238	-4.25515	6.23837	NA	NA	4.4311e-05	1.4203e-09	6.93178e-05	9.17348e-08	2.08906e-05	4.42157e-10	NA	NA	0.00751364	1.84946e-07	0.0318836	1.48622e-05	0.00617619	1.15595e-07	NA	NA
INTS12	2.5208e-11	2.50161e-08	6.67215	4.9333e-13	2.99417e-10	7.22712	Esophagus_Gastroesophageal_Junction	1.93773e-10	2.30609e-07	-6.3662	2.06897e-10	7.05448e-08	-6.35613	Adipose_Visceral_Omentum	1.47855e-12	1.33665e-09	-7.07649	1.74277e-13	9.21996e-11	-7.36718	NA	NA	NA	NA	NA	NA	1	1	1	0	3	-4.08377	-6.05316	-3.97862	5.34238	-4.45407	6.2718	NA	NA	4.4311e-05	1.4203e-09	6.93178e-05	9.17348e-08	8.42559e-06	3.56901e-10	NA	NA	0.00751364	1.84946e-07	0.0318836	1.48622e-05	0.00362149	9.8356e-08	NA	NA
INTS12	2.5208e-11	2.50161e-08	6.67215	4.9333e-13	2.99417e-10	7.22712	Esophagus_Gastroesophageal_Junction	1.93773e-10	2.30609e-07	-6.3662	2.06897e-10	7.05448e-08	-6.35613	Adrenal_Gland	7.89119e-13	9.36068e-10	-7.16303	9.34656e-14	5.47828e-11	-7.44982	NA	NA	NA	NA	NA	NA	1	1	1	0	3	-4.08377	-6.05316	-3.97862	5.34238	-4.51282	6.33909	NA	NA	4.4311e-05	1.4203e-09	6.93178e-05	9.17348e-08	6.39721e-06	2.31131e-10	NA	NA	0.00751364	1.84946e-07	0.0318836	1.48622e-05	0.00424019	6.2595e-08	NA	NA
INTS12	2.5208e-11	2.50161e-08	6.67215	4.9333e-13	2.99417e-10	7.22712	Esophagus_Gastroesophageal_Junction	1.93773e-10	2.30609e-07	-6.3662	2.06897e-10	7.05448e-08	-6.35613	Artery_Aorta	5.37075e-12	4.31667e-09	-6.89542	3.15207e-13	1.51448e-10	-7.28774	NA	NA	NA	NA	NA	NA	1	1	1	0	3	-4.08377	-6.05316	-3.97862	5.34238	-4.27768	6.25516	NA	NA	4.4311e-05	1.4203e-09	6.93178e-05	9.17348e-08	1.8885e-05	3.97117e-10	NA	NA	0.00751364	1.84946e-07	0.0318836	1.48622e-05	0.00794027	1.04954e-07	NA	NA
INTS12	2.5208e-11	2.50161e-08	6.67215	4.9333e-13	2.99417e-10	7.22712	Esophagus_Gastroesophageal_Junction	1.93773e-10	2.30609e-07	-6.3662	2.06897e-10	7.05448e-08	-6.35613	Artery_Coronary	5.37075e-12	4.6546e-09	-6.89542	3.15207e-13	1.693e-10	-7.28774	NA	NA	NA	NA	NA	NA	1	1	1	0	3	-4.08377	-6.05316	-3.97862	5.34238	-4.27768	6.25516	NA	NA	4.4311e-05	1.4203e-09	6.93178e-05	9.17348e-08	1.8885e-05	3.97117e-10	NA	NA	0.00751364	1.84946e-07	0.0318836	1.48622e-05	0.00723632	1.10597e-07	NA	NA
INTS12	2.5208e-11	2.50161e-08	6.67215	4.9333e-13	2.99417e-10	7.22712	Esophagus_Gastroesophageal_Junction	1.93773e-10	2.30609e-07	-6.3662	2.06897e-10	7.05448e-08	-6.35613	Artery_Tibial	5.37075e-12	4.75818e-09	-6.89542	3.15207e-13	1.54808e-10	-7.28774	NA	NA	NA	NA	NA	NA	1	1	1	0	3	-4.08377	-6.05316	-3.97862	5.34238	-4.27768	6.25516	NA	NA	4.4311e-05	1.4203e-09	6.93178e-05	9.17348e-08	1.8885e-05	3.97117e-10	NA	NA	0.00751364	1.84946e-07	0.0318836	1.48622e-05	0.00794403	1.06411e-07	NA	NA
INTS12	2.5208e-11	2.50161e-08	6.67215	4.9333e-13	2.99417e-10	7.22712	Esophagus_Gastroesophageal_Junction	1.93773e-10	2.30609e-07	-6.3662	2.06897e-10	7.05448e-08	-6.35613	Brain_Amygdala	7.89119e-13	1.21047e-09	-7.16303	9.34656e-14	7.26867e-11	-7.44982	NA	NA	NA	NA	NA	NA	1	1	1	0	3	-4.08377	-6.05316	-3.97862	5.34238	-4.51282	6.33909	NA	NA	4.4311e-05	1.4203e-09	6.93178e-05	9.17348e-08	6.39721e-06	2.31131e-10	NA	NA	0.00751364	1.84946e-07	0.0318836	1.48622e-05	0.00349251	9.259e-08	NA	NA
INTS12	2.5208e-11	2.50161e-08	6.67215	4.9333e-13	2.99417e-10	7.22712	Esophagus_Gastroesophageal_Junction	1.93773e-10	2.30609e-07	-6.3662	2.06897e-10	7.05448e-08	-6.35613	Brain_Anterior_cingulate_cortex_BA24	7.89119e-13	9.82045e-10	-7.16303	9.34656e-14	5.55591e-11	-7.44982	NA	NA	NA	NA	NA	NA	1	1	1	0	3	-4.08377	-6.05316	-3.97862	5.34238	-4.51282	6.33909	NA	NA	4.4311e-05	1.4203e-09	6.93178e-05	9.17348e-08	6.39721e-06	2.31131e-10	NA	NA	0.00751364	1.84946e-07	0.0318836	1.48622e-05	0.00435156	7.57774e-08	NA	NA
INTS12	2.5208e-11	2.50161e-08	6.67215	4.9333e-13	2.99417e-10	7.22712	Esophagus_Gastroesophageal_Junction	1.93773e-10	2.30609e-07	-6.3662	2.06897e-10	7.05448e-08	-6.35613	Brain_Caudate_basal_ganglia	6.11239e-12	5.98209e-09	6.87701	3.44008e-13	1.84816e-10	7.27594	NA	NA	NA	NA	NA	NA	1	1	1	0	3	-4.08377	-6.05316	-3.97862	5.34238	4.26164	-6.24631	NA	NA	4.4311e-05	1.4203e-09	6.93178e-05	9.17348e-08	2.02929e-05	4.20272e-10	NA	NA	0.00751364	1.84946e-07	0.0318836	1.48622e-05	0.00766211	1.16041e-07	NA	NA
INTS12	2.5208e-11	2.50161e-08	6.67215	4.9333e-13	2.99417e-10	7.22712	Esophagus_Gastroesophageal_Junction	1.93773e-10	2.30609e-07	-6.3662	2.06897e-10	7.05448e-08	-6.35613	Brain_Cerebellar_Hemisphere	7.89119e-13	7.83858e-10	-7.16303	9.34656e-14	3.99275e-11	-7.44982	NA	NA	NA	NA	NA	NA	1	1	1	0	3	-4.08377	-6.05316	-3.97862	5.34238	-4.51282	6.33909	NA	NA	4.4311e-05	1.4203e-09	6.93178e-05	9.17348e-08	6.39721e-06	2.31131e-10	NA	NA	0.00751364	1.84946e-07	0.0318836	1.48622e-05	0.00349674	6.44091e-08	NA	NA
INTS12	2.5208e-11	2.50161e-08	6.67215	4.9333e-13	2.99417e-10	7.22712	Esophagus_Gastroesophageal_Junction	1.93773e-10	2.30609e-07	-6.3662	2.06897e-10	7.05448e-08	-6.35613	Brain_Cerebellum	6.11239e-12	4.70333e-09	6.87701	3.44008e-13	1.47018e-10	7.27594	NA	NA	NA	NA	NA	NA	1	1	1	0	3	-4.08377	-6.05316	-3.97862	5.34238	4.26164	-6.24631	NA	NA	4.4311e-05	1.4203e-09	6.93178e-05	9.17348e-08	2.02929e-05	4.20272e-10	NA	NA	0.00751364	1.84946e-07	0.0318836	1.48622e-05	0.00804642	1.12675e-07	NA	NA
INTS12	2.5208e-11	2.50161e-08	6.67215	4.9333e-13	2.99417e-10	7.22712	Esophagus_Gastroesophageal_Junction	1.93773e-10	2.30609e-07	-6.3662	2.06897e-10	7.05448e-08	-6.35613	Brain_Cortex	5.37075e-12	5.2516e-09	-6.89542	3.15207e-13	1.77219e-10	-7.28774	NA	NA	NA	NA	NA	NA	1	1	1	0	3	-4.08377	-6.05316	-3.97862	5.34238	-4.27768	6.25516	NA	NA	4.4311e-05	1.4203e-09	6.93178e-05	9.17348e-08	1.8885e-05	3.97117e-10	NA	NA	0.00751364	1.84946e-07	0.0318836	1.48622e-05	0.0070378	1.10699e-07	NA	NA
INTS12	2.5208e-11	2.50161e-08	6.67215	4.9333e-13	2.99417e-10	7.22712	Esophagus_Gastroesophageal_Junction	1.93773e-10	2.30609e-07	-6.3662	2.06897e-10	7.05448e-08	-6.35613	Brain_Frontal_Cortex_BA9	7.89119e-13	9.07368e-10	-7.16303	9.34656e-14	4.86415e-11	-7.44982	NA	NA	NA	NA	NA	NA	1	1	1	0	3	-4.08377	-6.05316	-3.97862	5.34238	-4.51282	6.33909	NA	NA	4.4311e-05	1.4203e-09	6.93178e-05	9.17348e-08	6.39721e-06	2.31131e-10	NA	NA	0.00751364	1.84946e-07	0.0318836	1.48622e-05	0.00437102	6.70817e-08	NA	NA
INTS12	2.5208e-11	2.50161e-08	6.67215	4.9333e-13	2.99417e-10	7.22712	Esophagus_Gastroesophageal_Junction	1.93773e-10	2.30609e-07	-6.3662	2.06897e-10	7.05448e-08	-6.35613	Brain_Hippocampus	6.47366e-12	7.44713e-09	-6.86882	4.09576e-13	3.11874e-10	-7.25236	NA	NA	NA	NA	NA	NA	1	1	1	0	3	-4.08377	-6.05316	-3.97862	5.34238	-4.27077	6.21529	NA	NA	4.4311e-05	1.4203e-09	6.93178e-05	9.17348e-08	1.94799e-05	5.12295e-10	NA	NA	0.00751364	1.84946e-07	0.0318836	1.48622e-05	0.00794413	2.22242e-07	NA	NA
INTS12	2.5208e-11	2.50161e-08	6.67215	4.9333e-13	2.99417e-10	7.22712	Esophagus_Gastroesophageal_Junction	1.93773e-10	2.30609e-07	-6.3662	2.06897e-10	7.05448e-08	-6.35613	Brain_Hypothalamus	5.37075e-12	6.7376e-09	-6.89542	3.15207e-13	2.10085e-10	-7.28774	NA	NA	NA	NA	NA	NA	1	1	1	0	3	-4.08377	-6.05316	-3.97862	5.34238	-4.27768	6.25516	NA	NA	4.4311e-05	1.4203e-09	6.93178e-05	9.17348e-08	1.8885e-05	3.97117e-10	NA	NA	0.00751364	1.84946e-07	0.0318836	1.48622e-05	0.00720135	1.34294e-07	NA	NA
INTS12	2.5208e-11	2.50161e-08	6.67215	4.9333e-13	2.99417e-10	7.22712	Esophagus_Gastroesophageal_Junction	1.93773e-10	2.30609e-07	-6.3662	2.06897e-10	7.05448e-08	-6.35613	Brain_Nucleus_accumbens_basal_ganglia	5.37075e-12	5.05904e-09	-6.89542	3.15207e-13	1.87502e-10	-7.28774	NA	NA	NA	NA	NA	NA	1	1	1	0	3	-4.08377	-6.05316	-3.97862	5.34238	-4.27768	6.25516	NA	NA	4.4311e-05	1.4203e-09	6.93178e-05	9.17348e-08	1.8885e-05	3.97117e-10	NA	NA	0.00751364	1.84946e-07	0.0318836	1.48622e-05	0.00653571	1.1841e-07	NA	NA
INTS12	2.5208e-11	2.50161e-08	6.67215	4.9333e-13	2.99417e-10	7.22712	Esophagus_Gastroesophageal_Junction	1.93773e-10	2.30609e-07	-6.3662	2.06897e-10	7.05448e-08	-6.35613	Brain_Putamen_basal_ganglia	7.89119e-13	1.16454e-09	-7.16303	9.34656e-14	7.82396e-11	-7.44982	NA	NA	NA	NA	NA	NA	1	1	1	0	3	-4.08377	-6.05316	-3.97862	5.34238	-4.51282	6.33909	NA	NA	4.4311e-05	1.4203e-09	6.93178e-05	9.17348e-08	6.39721e-06	2.31131e-10	NA	NA	0.00751364	1.84946e-07	0.0318836	1.48622e-05	0.00388661	8.56724e-08	NA	NA
INTS12	2.5208e-11	2.50161e-08	6.67215	4.9333e-13	2.99417e-10	7.22712	Esophagus_Gastroesophageal_Junction	1.93773e-10	2.30609e-07	-6.3662	2.06897e-10	7.05448e-08	-6.35613	Brain_Spinal_cord_cervical_c-1	1.47103e-12	1.8509e-09	-7.07719	7.69953e-06	0.000823943	-4.47337	NA	NA	NA	NA	NA	NA	1	1	1	0	3	-4.08377	-6.05316	-3.97862	5.34238	-4.59717	6.0254	NA	NA	4.4311e-05	1.4203e-09	6.93178e-05	9.17348e-08	4.28274e-06	1.6869e-09	NA	NA	0.00751364	1.84946e-07	0.0318836	1.48622e-05	0.00330865	4.60564e-07	NA	NA
INTS12	2.5208e-11	2.50161e-08	6.67215	4.9333e-13	2.99417e-10	7.22712	Esophagus_Gastroesophageal_Junction	1.93773e-10	2.30609e-07	-6.3662	2.06897e-10	7.05448e-08	-6.35613	Brain_Substantia_nigra	5.37075e-12	4.44698e-09	-6.89542	3.15207e-13	2.04197e-10	-7.28774	NA	NA	NA	NA	NA	NA	1	1	1	0	3	-4.08377	-6.05316	-3.97862	5.34238	-4.27768	6.25516	NA	NA	4.4311e-05	1.4203e-09	6.93178e-05	9.17348e-08	1.8885e-05	3.97117e-10	NA	NA	0.00751364	1.84946e-07	0.0318836	1.48622e-05	0.00962196	1.36136e-07	NA	NA
INTS12	2.5208e-11	2.50161e-08	6.67215	4.9333e-13	2.99417e-10	7.22712	Esophagus_Gastroesophageal_Junction	1.93773e-10	2.30609e-07	-6.3662	2.06897e-10	7.05448e-08	-6.35613	Breast_Mammary_Tissue	7.89119e-13	7.6053e-10	-7.16303	9.34656e-14	4.45467e-11	-7.44982	NA	NA	NA	NA	NA	NA	1	1	1	0	3	-4.08377	-6.05316	-3.97862	5.34238	-4.51282	6.33909	NA	NA	4.4311e-05	1.4203e-09	6.93178e-05	9.17348e-08	6.39721e-06	2.31131e-10	NA	NA	0.00751364	1.84946e-07	0.0318836	1.48622e-05	0.00281998	6.41488e-08	NA	NA
INTS12	2.5208e-11	2.50161e-08	6.67215	4.9333e-13	2.99417e-10	7.22712	Esophagus_Gastroesophageal_Junction	1.93773e-10	2.30609e-07	-6.3662	2.06897e-10	7.05448e-08	-6.35613	Cells_Cultured_fibroblasts	5.37075e-12	4.72055e-09	-6.89542	3.15207e-13	1.68256e-10	-7.28774	NA	NA	NA	NA	NA	NA	1	1	1	0	3	-4.08377	-6.05316	-3.97862	5.34238	-4.27768	6.25516	NA	NA	4.4311e-05	1.4203e-09	6.93178e-05	9.17348e-08	1.8885e-05	3.97117e-10	NA	NA	0.00751364	1.84946e-07	0.0318836	1.48622e-05	0.00839012	1.01389e-07	NA	NA
INTS12	2.5208e-11	2.50161e-08	6.67215	4.9333e-13	2.99417e-10	7.22712	Esophagus_Gastroesophageal_Junction	1.93773e-10	2.30609e-07	-6.3662	2.06897e-10	7.05448e-08	-6.35613	Cells_EBV-transformed_lymphocytes	7.89119e-13	9.02653e-10	-7.16303	9.34656e-14	4.51478e-11	-7.44982	NA	NA	NA	NA	NA	NA	1	1	1	0	3	-4.08377	-6.05316	-3.97862	5.34238	-4.51282	6.33909	NA	NA	4.4311e-05	1.4203e-09	6.93178e-05	9.17348e-08	6.39721e-06	2.31131e-10	NA	NA	0.00751364	1.84946e-07	0.0318836	1.48622e-05	0.00369746	5.65183e-08	NA	NA
INTS12	2.5208e-11	2.50161e-08	6.67215	4.9333e-13	2.99417e-10	7.22712	Esophagus_Gastroesophageal_Junction	1.93773e-10	2.30609e-07	-6.3662	2.06897e-10	7.05448e-08	-6.35613	Colon_Sigmoid	7.89119e-13	7.61146e-10	-7.16303	9.34656e-14	4.78122e-11	-7.44982	NA	NA	NA	NA	NA	NA	1	1	1	0	3	-4.08377	-6.05316	-3.97862	5.34238	-4.51282	6.33909	NA	NA	4.4311e-05	1.4203e-09	6.93178e-05	9.17348e-08	6.39721e-06	2.31131e-10	NA	NA	0.00751364	1.84946e-07	0.0318836	1.48622e-05	0.00392801	6.35415e-08	NA	NA
INTS12	2.5208e-11	2.50161e-08	6.67215	4.9333e-13	2.99417e-10	7.22712	Esophagus_Gastroesophageal_Junction	1.93773e-10	2.30609e-07	-6.3662	2.06897e-10	7.05448e-08	-6.35613	Colon_Transverse	7.89119e-13	8.76995e-10	-7.16303	9.34656e-14	5.37718e-11	-7.44982	NA	NA	NA	NA	NA	NA	1	1	1	0	3	-4.08377	-6.05316	-3.97862	5.34238	-4.51282	6.33909	NA	NA	4.4311e-05	1.4203e-09	6.93178e-05	9.17348e-08	6.39721e-06	2.31131e-10	NA	NA	0.00751364	1.84946e-07	0.0318836	1.48622e-05	0.00292061	6.82298e-08	NA	NA
INTS12	2.5208e-11	2.50161e-08	6.67215	4.9333e-13	2.99417e-10	7.22712	Esophagus_Gastroesophageal_Junction	1.93773e-10	2.30609e-07	-6.3662	2.06897e-10	7.05448e-08	-6.35613	Esophagus_Gastroesophageal_Junction	7.89119e-13	7.17402e-10	-7.16303	9.34656e-14	4.5449e-11	-7.44982	NA	NA	NA	NA	NA	NA	1	1	1	0	3	-4.08377	-6.05316	-3.97862	5.34238	-4.51282	6.33909	NA	NA	4.4311e-05	1.4203e-09	6.93178e-05	9.17348e-08	6.39721e-06	2.31131e-10	NA	NA	0.00751364	1.84946e-07	0.0318836	1.48622e-05	0.00380646	6.27763e-08	NA	NA
INTS12	2.5208e-11	2.50161e-08	6.67215	4.9333e-13	2.99417e-10	7.22712	Esophagus_Gastroesophageal_Junction	1.93773e-10	2.30609e-07	-6.3662	2.06897e-10	7.05448e-08	-6.35613	Esophagus_Mucosa	6.11239e-12	5.02762e-09	-6.87701	3.44008e-13	1.63165e-10	-7.27594	NA	NA	NA	NA	NA	NA	1	1	1	0	3	-4.08377	-6.05316	-3.97862	5.34238	-4.26164	6.24631	NA	NA	4.4311e-05	1.4203e-09	6.93178e-05	9.17348e-08	2.02929e-05	4.20272e-10	NA	NA	0.00751364	1.84946e-07	0.0318836	1.48622e-05	0.0057866	1.0426e-07	NA	NA
INTS12	2.5208e-11	2.50161e-08	6.67215	4.9333e-13	2.99417e-10	7.22712	Esophagus_Gastroesophageal_Junction	1.93773e-10	2.30609e-07	-6.3662	2.06897e-10	7.05448e-08	-6.35613	Esophagus_Muscularis	7.89119e-13	8.10664e-10	-7.16303	9.34656e-14	5.18511e-11	-7.44982	NA	NA	NA	NA	NA	NA	1	1	1	0	3	-4.08377	-6.05316	-3.97862	5.34238	-4.51282	6.33909	NA	NA	4.4311e-05	1.4203e-09	6.93178e-05	9.17348e-08	6.39721e-06	2.31131e-10	NA	NA	0.00751364	1.84946e-07	0.0318836	1.48622e-05	0.00364164	6.36147e-08	NA	NA
INTS12	2.5208e-11	2.50161e-08	6.67215	4.9333e-13	2.99417e-10	7.22712	Esophagus_Gastroesophageal_Junction	1.93773e-10	2.30609e-07	-6.3662	2.06897e-10	7.05448e-08	-6.35613	Heart_Atrial_Appendage	6.58358e-12	5.82137e-09	-6.86641	3.75388e-13	1.98607e-10	-7.26415	NA	NA	NA	NA	NA	NA	1	1	1	0	3	-4.08377	-6.05316	-3.97862	5.34238	-4.25515	6.23837	NA	NA	4.4311e-05	1.4203e-09	6.93178e-05	9.17348e-08	2.08906e-05	4.42157e-10	NA	NA	0.00751364	1.84946e-07	0.0318836	1.48622e-05	0.00807972	1.20662e-07	NA	NA
INTS12	2.5208e-11	2.50161e-08	6.67215	4.9333e-13	2.99417e-10	7.22712	Esophagus_Gastroesophageal_Junction	1.93773e-10	2.30609e-07	-6.3662	2.06897e-10	7.05448e-08	-6.35613	Heart_Left_Ventricle	5.37075e-12	4.07714e-09	-6.89542	3.15207e-13	1.69405e-10	-7.28774	NA	NA	NA	NA	NA	NA	1	1	1	0	3	-4.08377	-6.05316	-3.97862	5.34238	-4.27768	6.25516	NA	NA	4.4311e-05	1.4203e-09	6.93178e-05	9.17348e-08	1.8885e-05	3.97117e-10	NA	NA	0.00751364	1.84946e-07	0.0318836	1.48622e-05	0.00800963	1.08801e-07	NA	NA
INTS12	2.5208e-11	2.50161e-08	6.67215	4.9333e-13	2.99417e-10	7.22712	Esophagus_Gastroesophageal_Junction	1.93773e-10	2.30609e-07	-6.3662	2.06897e-10	7.05448e-08	-6.35613	Kidney_Cortex	7.89119e-13	7.34712e-10	-7.16303	9.34656e-14	8.46156e-11	-7.44982	NA	NA	NA	NA	NA	NA	1	1	1	0	3	-4.08377	-6.05316	-3.97862	5.34238	-4.51282	6.33909	NA	NA	4.4311e-05	1.4203e-09	6.93178e-05	9.17348e-08	6.39721e-06	2.31131e-10	NA	NA	0.00751364	1.84946e-07	0.0318836	1.48622e-05	0.00292836	1.04426e-07	NA	NA
INTS12	2.5208e-11	2.50161e-08	6.67215	4.9333e-13	2.99417e-10	7.22712	Esophagus_Gastroesophageal_Junction	1.93773e-10	2.30609e-07	-6.3662	2.06897e-10	7.05448e-08	-6.35613	Liver	6.11239e-12	7.55797e-09	6.87701	3.44008e-13	1.89526e-10	7.27594	NA	NA	NA	NA	NA	NA	1	1	1	0	3	-4.08377	-6.05316	-3.97862	5.34238	4.26164	-6.24631	NA	NA	4.4311e-05	1.4203e-09	6.93178e-05	9.17348e-08	2.02929e-05	4.20272e-10	NA	NA	0.00751364	1.84946e-07	0.0318836	1.48622e-05	0.00676237	1.31794e-07	NA	NA
INTS12	2.5208e-11	2.50161e-08	6.67215	4.9333e-13	2.99417e-10	7.22712	Esophagus_Gastroesophageal_Junction	1.93773e-10	2.30609e-07	-6.3662	2.06897e-10	7.05448e-08	-6.35613	Lung	1.47855e-12	1.42498e-09	-7.07649	1.74277e-13	8.33842e-11	-7.36718	NA	NA	NA	NA	NA	NA	1	1	1	0	3	-4.08377	-6.05316	-3.97862	5.34238	-4.45407	6.2718	NA	NA	4.4311e-05	1.4203e-09	6.93178e-05	9.17348e-08	8.42559e-06	3.56901e-10	NA	NA	0.00751364	1.84946e-07	0.0318836	1.48622e-05	0.00272188	9.75585e-08	NA	NA
INTS12	2.5208e-11	2.50161e-08	6.67215	4.9333e-13	2.99417e-10	7.22712	Esophagus_Gastroesophageal_Junction	1.93773e-10	2.30609e-07	-6.3662	2.06897e-10	7.05448e-08	-6.35613	Minor_Salivary_Gland	5.37075e-12	4.70058e-09	-6.89542	3.15207e-13	2.03282e-10	-7.28774	NA	NA	NA	NA	NA	NA	1	1	1	0	3	-4.08377	-6.05316	-3.97862	5.34238	-4.27768	6.25516	NA	NA	4.4311e-05	1.4203e-09	6.93178e-05	9.17348e-08	1.8885e-05	3.97117e-10	NA	NA	0.00751364	1.84946e-07	0.0318836	1.48622e-05	0.0059863	1.15353e-07	NA	NA
INTS12	2.5208e-11	2.50161e-08	6.67215	4.9333e-13	2.99417e-10	7.22712	Esophagus_Gastroesophageal_Junction	1.93773e-10	2.30609e-07	-6.3662	2.06897e-10	7.05448e-08	-6.35613	Muscle_Skeletal	6.11239e-12	4.95267e-09	-6.87701	3.44008e-13	1.63116e-10	-7.27594	NA	NA	NA	NA	NA	NA	1	1	1	0	3	-4.08377	-6.05316	-3.97862	5.34238	-4.26164	6.24631	NA	NA	4.4311e-05	1.4203e-09	6.93178e-05	9.17348e-08	2.02929e-05	4.20272e-10	NA	NA	0.00751364	1.84946e-07	0.0318836	1.48622e-05	0.00768624	1.11579e-07	NA	NA
INTS12	2.5208e-11	2.50161e-08	6.67215	4.9333e-13	2.99417e-10	7.22712	Esophagus_Gastroesophageal_Junction	1.93773e-10	2.30609e-07	-6.3662	2.06897e-10	7.05448e-08	-6.35613	Nerve_Tibial	6.11239e-12	4.72488e-09	-6.87701	3.44008e-13	1.57163e-10	-7.27594	NA	NA	NA	NA	NA	NA	1	1	1	0	3	-4.08377	-6.05316	-3.97862	5.34238	-4.26164	6.24631	NA	NA	4.4311e-05	1.4203e-09	6.93178e-05	9.17348e-08	2.02929e-05	4.20272e-10	NA	NA	0.00751364	1.84946e-07	0.0318836	1.48622e-05	0.00737865	1.11037e-07	NA	NA
INTS12	2.5208e-11	2.50161e-08	6.67215	4.9333e-13	2.99417e-10	7.22712	Esophagus_Gastroesophageal_Junction	1.93773e-10	2.30609e-07	-6.3662	2.06897e-10	7.05448e-08	-6.35613	Ovary	5.37075e-12	4.95281e-09	-6.89542	3.15207e-13	1.69172e-10	-7.28774	NA	NA	NA	NA	NA	NA	1	1	1	0	3	-4.08377	-6.05316	-3.97862	5.34238	-4.27768	6.25516	NA	NA	4.4311e-05	1.4203e-09	6.93178e-05	9.17348e-08	1.8885e-05	3.97117e-10	NA	NA	0.00751364	1.84946e-07	0.0318836	1.48622e-05	0.00756676	1.14814e-07	NA	NA
INTS12	2.5208e-11	2.50161e-08	6.67215	4.9333e-13	2.99417e-10	7.22712	Esophagus_Gastroesophageal_Junction	1.93773e-10	2.30609e-07	-6.3662	2.06897e-10	7.05448e-08	-6.35613	Pancreas	7.89119e-13	1.04464e-09	-7.16303	9.34656e-14	5.25002e-11	-7.44982	NA	NA	NA	NA	NA	NA	1	1	1	0	3	-4.08377	-6.05316	-3.97862	5.34238	-4.51282	6.33909	NA	NA	4.4311e-05	1.4203e-09	6.93178e-05	9.17348e-08	6.39721e-06	2.31131e-10	NA	NA	0.00751364	1.84946e-07	0.0318836	1.48622e-05	0.00346572	7.8197e-08	NA	NA
INTS12	2.5208e-11	2.50161e-08	6.67215	4.9333e-13	2.99417e-10	7.22712	Esophagus_Gastroesophageal_Junction	1.93773e-10	2.30609e-07	-6.3662	2.06897e-10	7.05448e-08	-6.35613	Pituitary	6.47366e-12	6.56362e-09	-6.86882	4.09576e-13	2.05221e-10	-7.25236	NA	NA	NA	NA	NA	NA	1	1	1	0	3	-4.08377	-6.05316	-3.97862	5.34238	-4.27077	6.21529	NA	NA	4.4311e-05	1.4203e-09	6.93178e-05	9.17348e-08	1.94799e-05	5.12295e-10	NA	NA	0.00751364	1.84946e-07	0.0318836	1.48622e-05	0.00697634	1.37192e-07	NA	NA
INTS12	2.5208e-11	2.50161e-08	6.67215	4.9333e-13	2.99417e-10	7.22712	Esophagus_Gastroesophageal_Junction	1.93773e-10	2.30609e-07	-6.3662	2.06897e-10	7.05448e-08	-6.35613	Prostate	5.37075e-12	5.0957e-09	-6.89542	3.15207e-13	1.70277e-10	-7.28774	NA	NA	NA	NA	NA	NA	1	1	1	0	3	-4.08377	-6.05316	-3.97862	5.34238	-4.27768	6.25516	NA	NA	4.4311e-05	1.4203e-09	6.93178e-05	9.17348e-08	1.8885e-05	3.97117e-10	NA	NA	0.00751364	1.84946e-07	0.0318836	1.48622e-05	0.00640586	1.10102e-07	NA	NA
INTS12	2.5208e-11	2.50161e-08	6.67215	4.9333e-13	2.99417e-10	7.22712	Esophagus_Gastroesophageal_Junction	1.93773e-10	2.30609e-07	-6.3662	2.06897e-10	7.05448e-08	-6.35613	Skin_Not_Sun_Exposed_Suprapubic	7.89119e-13	7.36906e-10	-7.16303	9.34656e-14	5.32714e-11	-7.44982	NA	NA	NA	NA	NA	NA	1	1	1	0	3	-4.08377	-6.05316	-3.97862	5.34238	-4.51282	6.33909	NA	NA	4.4311e-05	1.4203e-09	6.93178e-05	9.17348e-08	6.39721e-06	2.31131e-10	NA	NA	0.00751364	1.84946e-07	0.0318836	1.48622e-05	0.00281602	7.02511e-08	NA	NA
INTS12	2.5208e-11	2.50161e-08	6.67215	4.9333e-13	2.99417e-10	7.22712	Esophagus_Gastroesophageal_Junction	1.93773e-10	2.30609e-07	-6.3662	2.06897e-10	7.05448e-08	-6.35613	Skin_Sun_Exposed_Lower_leg	7.89119e-13	7.27906e-10	-7.16303	9.34656e-14	4.76622e-11	-7.44982	NA	NA	NA	NA	NA	NA	1	1	1	0	3	-4.08377	-6.05316	-3.97862	5.34238	-4.51282	6.33909	NA	NA	4.4311e-05	1.4203e-09	6.93178e-05	9.17348e-08	6.39721e-06	2.31131e-10	NA	NA	0.00751364	1.84946e-07	0.0318836	1.48622e-05	0.00245818	6.14043e-08	NA	NA
INTS12	2.5208e-11	2.50161e-08	6.67215	4.9333e-13	2.99417e-10	7.22712	Esophagus_Gastroesophageal_Junction	1.93773e-10	2.30609e-07	-6.3662	2.06897e-10	7.05448e-08	-6.35613	Small_Intestine_Terminal_Ileum	6.58358e-12	5.49842e-09	-6.86641	3.75388e-13	2.1061e-10	-7.26415	NA	NA	NA	NA	NA	NA	1	1	1	0	3	-4.08377	-6.05316	-3.97862	5.34238	-4.25515	6.23837	NA	NA	4.4311e-05	1.4203e-09	6.93178e-05	9.17348e-08	2.08906e-05	4.42157e-10	NA	NA	0.00751364	1.84946e-07	0.0318836	1.48622e-05	0.00648695	1.17637e-07	NA	NA
INTS12	2.5208e-11	2.50161e-08	6.67215	4.9333e-13	2.99417e-10	7.22712	Esophagus_Gastroesophageal_Junction	1.93773e-10	2.30609e-07	-6.3662	2.06897e-10	7.05448e-08	-6.35613	Spleen	3.51939e-12	3.39156e-09	6.95525	7.69953e-06	0.000745303	4.47337	NA	NA	NA	NA	NA	NA	1	1	1	0	3	-4.08377	-6.05316	-3.97862	5.34238	4.52643	-5.90686	NA	NA	4.4311e-05	1.4203e-09	6.93178e-05	9.17348e-08	5.99871e-06	3.48681e-09	NA	NA	0.00751364	1.84946e-07	0.0318836	1.48622e-05	0.00316562	7.07732e-07	NA	NA
INTS12	2.5208e-11	2.50161e-08	6.67215	4.9333e-13	2.99417e-10	7.22712	Esophagus_Gastroesophageal_Junction	1.93773e-10	2.30609e-07	-6.3662	2.06897e-10	7.05448e-08	-6.35613	Stomach	7.89119e-13	9.32018e-10	-7.16303	9.34656e-14	5.39824e-11	-7.44982	NA	NA	NA	NA	NA	NA	1	1	1	0	3	-4.08377	-6.05316	-3.97862	5.34238	-4.51282	6.33909	NA	NA	4.4311e-05	1.4203e-09	6.93178e-05	9.17348e-08	6.39721e-06	2.31131e-10	NA	NA	0.00751364	1.84946e-07	0.0318836	1.48622e-05	0.00287814	8.0053e-08	NA	NA
INTS12	2.5208e-11	2.50161e-08	6.67215	4.9333e-13	2.99417e-10	7.22712	Esophagus_Gastroesophageal_Junction	1.93773e-10	2.30609e-07	-6.3662	2.06897e-10	7.05448e-08	-6.35613	Testis	6.11239e-12	7.77034e-09	6.87701	3.44008e-13	1.94749e-10	7.27594	NA	NA	NA	NA	NA	NA	1	1	1	0	3	-4.08377	-6.05316	-3.97862	5.34238	4.26164	-6.24631	NA	NA	4.4311e-05	1.4203e-09	6.93178e-05	9.17348e-08	2.02929e-05	4.20272e-10	NA	NA	0.00751364	1.84946e-07	0.0318836	1.48622e-05	0.00840767	1.2577e-07	NA	NA
INTS12	2.5208e-11	2.50161e-08	6.67215	4.9333e-13	2.99417e-10	7.22712	Esophagus_Gastroesophageal_Junction	1.93773e-10	2.30609e-07	-6.3662	2.06897e-10	7.05448e-08	-6.35613	Thyroid	5.37075e-12	5.29786e-09	-6.89542	3.15207e-13	1.62742e-10	-7.28774	NA	NA	NA	NA	NA	NA	1	1	1	0	3	-4.08377	-6.05316	-3.97862	5.34238	-4.27768	6.25516	NA	NA	4.4311e-05	1.4203e-09	6.93178e-05	9.17348e-08	1.8885e-05	3.97117e-10	NA	NA	0.00751364	1.84946e-07	0.0318836	1.48622e-05	0.00579324	1.10347e-07	NA	NA
INTS12	2.5208e-11	2.50161e-08	6.67215	4.9333e-13	2.99417e-10	7.22712	Esophagus_Gastroesophageal_Junction	1.93773e-10	2.30609e-07	-6.3662	2.06897e-10	7.05448e-08	-6.35613	Uterus	7.89119e-13	9.08389e-10	-7.16303	9.34656e-14	5.50672e-11	-7.44982	NA	NA	NA	NA	NA	NA	1	1	1	0	3	-4.08377	-6.05316	-3.97862	5.34238	-4.51282	6.33909	NA	NA	4.4311e-05	1.4203e-09	6.93178e-05	9.17348e-08	6.39721e-06	2.31131e-10	NA	NA	0.00751364	1.84946e-07	0.0318836	1.48622e-05	0.00346291	6.89427e-08	NA	NA
INTS12	2.5208e-11	2.50161e-08	6.67215	4.9333e-13	2.99417e-10	7.22712	Esophagus_Gastroesophageal_Junction	1.93773e-10	2.30609e-07	-6.3662	2.06897e-10	7.05448e-08	-6.35613	Vagina	5.37075e-12	5.03813e-09	-6.89542	3.15207e-13	1.91791e-10	-7.28774	NA	NA	NA	NA	NA	NA	1	1	1	0	3	-4.08377	-6.05316	-3.97862	5.34238	-4.27768	6.25516	NA	NA	4.4311e-05	1.4203e-09	6.93178e-05	9.17348e-08	1.8885e-05	3.97117e-10	NA	NA	0.00751364	1.84946e-07	0.0318836	1.48622e-05	0.00673038	1.24424e-07	NA	NA
INTS12	2.5208e-11	2.50161e-08	6.67215	4.9333e-13	2.99417e-10	7.22712	Esophagus_Gastroesophageal_Junction	1.93773e-10	2.30609e-07	-6.3662	2.06897e-10	7.05448e-08	-6.35613	Whole_Blood	3.64315e-11	3.12825e-08	-6.61791	1.25018e-11	4.35149e-09	-6.77429	NA	NA	NA	NA	NA	NA	1	1	1	0	3	-4.08377	-6.05316	-3.97862	5.34238	-4.25459	5.73374	NA	NA	4.4311e-05	1.4203e-09	6.93178e-05	9.17348e-08	2.09428e-05	9.82412e-09	NA	NA	0.00751364	1.84946e-07	0.0318836	1.48622e-05	0.00734406	1.80174e-06	NA	NA
INTS12	2.5208e-11	2.50161e-08	6.67215	4.9333e-13	2.99417e-10	7.22712	Esophagus_Gastroesophageal_Junction	1.93773e-10	2.30609e-07	-6.3662	2.06897e-10	7.05448e-08	-6.35613	smultixcan	2.58734e-12	2.73592e-09	6.98498	5.85516e-13	2.36589e-10	7.09602	NA	NA	NA	NA	NA	NA	1	1	1	0	3	-4.08377	-6.05316	-3.97862	5.34238	4.37938	-6.23612	NA	NA	4.4311e-05	1.4203e-09	6.93178e-05	9.17348e-08	1.14717e-05	4.13134e-10	NA	NA	0.00751364	1.84946e-07	0.0318836	1.48622e-05	0.00456965	1.04932e-07	NA	NA
INTS12	2.5208e-11	2.50161e-08	6.67215	4.9333e-13	2.99417e-10	7.22712	Esophagus_Muscularis	1.93773e-10	1.99812e-07	-6.3662	2.06897e-10	5.52946e-08	-6.35613	Adipose_Subcutaneous	6.58358e-12	5.39459e-09	-6.86641	3.75388e-13	1.81042e-10	-7.26415	NA	NA	NA	NA	NA	NA	1	1	1	0	3	-4.08377	-6.05316	-3.99004	5.34238	-4.25515	6.23837	NA	NA	4.4311e-05	1.4203e-09	6.6062e-05	9.17348e-08	2.08906e-05	4.42157e-10	NA	NA	0.00751364	1.84946e-07	0.0265218	1.40246e-05	0.00617619	1.15595e-07	NA	NA
INTS12	2.5208e-11	2.50161e-08	6.67215	4.9333e-13	2.99417e-10	7.22712	Esophagus_Muscularis	1.93773e-10	1.99812e-07	-6.3662	2.06897e-10	5.52946e-08	-6.35613	Adipose_Visceral_Omentum	1.47855e-12	1.33665e-09	-7.07649	1.74277e-13	9.21996e-11	-7.36718	NA	NA	NA	NA	NA	NA	1	1	1	0	3	-4.08377	-6.05316	-3.99004	5.34238	-4.45407	6.2718	NA	NA	4.4311e-05	1.4203e-09	6.6062e-05	9.17348e-08	8.42559e-06	3.56901e-10	NA	NA	0.00751364	1.84946e-07	0.0265218	1.40246e-05	0.00362149	9.8356e-08	NA	NA
INTS12	2.5208e-11	2.50161e-08	6.67215	4.9333e-13	2.99417e-10	7.22712	Esophagus_Muscularis	1.93773e-10	1.99812e-07	-6.3662	2.06897e-10	5.52946e-08	-6.35613	Adrenal_Gland	7.89119e-13	9.36068e-10	-7.16303	9.34656e-14	5.47828e-11	-7.44982	NA	NA	NA	NA	NA	NA	1	1	1	0	3	-4.08377	-6.05316	-3.99004	5.34238	-4.51282	6.33909	NA	NA	4.4311e-05	1.4203e-09	6.6062e-05	9.17348e-08	6.39721e-06	2.31131e-10	NA	NA	0.00751364	1.84946e-07	0.0265218	1.40246e-05	0.00424019	6.2595e-08	NA	NA
INTS12	2.5208e-11	2.50161e-08	6.67215	4.9333e-13	2.99417e-10	7.22712	Esophagus_Muscularis	1.93773e-10	1.99812e-07	-6.3662	2.06897e-10	5.52946e-08	-6.35613	Artery_Aorta	5.37075e-12	4.31667e-09	-6.89542	3.15207e-13	1.51448e-10	-7.28774	NA	NA	NA	NA	NA	NA	1	1	1	0	3	-4.08377	-6.05316	-3.99004	5.34238	-4.27768	6.25516	NA	NA	4.4311e-05	1.4203e-09	6.6062e-05	9.17348e-08	1.8885e-05	3.97117e-10	NA	NA	0.00751364	1.84946e-07	0.0265218	1.40246e-05	0.00794027	1.04954e-07	NA	NA
INTS12	2.5208e-11	2.50161e-08	6.67215	4.9333e-13	2.99417e-10	7.22712	Esophagus_Muscularis	1.93773e-10	1.99812e-07	-6.3662	2.06897e-10	5.52946e-08	-6.35613	Artery_Coronary	5.37075e-12	4.6546e-09	-6.89542	3.15207e-13	1.693e-10	-7.28774	NA	NA	NA	NA	NA	NA	1	1	1	0	3	-4.08377	-6.05316	-3.99004	5.34238	-4.27768	6.25516	NA	NA	4.4311e-05	1.4203e-09	6.6062e-05	9.17348e-08	1.8885e-05	3.97117e-10	NA	NA	0.00751364	1.84946e-07	0.0265218	1.40246e-05	0.00723632	1.10597e-07	NA	NA
INTS12	2.5208e-11	2.50161e-08	6.67215	4.9333e-13	2.99417e-10	7.22712	Esophagus_Muscularis	1.93773e-10	1.99812e-07	-6.3662	2.06897e-10	5.52946e-08	-6.35613	Artery_Tibial	5.37075e-12	4.75818e-09	-6.89542	3.15207e-13	1.54808e-10	-7.28774	NA	NA	NA	NA	NA	NA	1	1	1	0	3	-4.08377	-6.05316	-3.99004	5.34238	-4.27768	6.25516	NA	NA	4.4311e-05	1.4203e-09	6.6062e-05	9.17348e-08	1.8885e-05	3.97117e-10	NA	NA	0.00751364	1.84946e-07	0.0265218	1.40246e-05	0.00794403	1.06411e-07	NA	NA
INTS12	2.5208e-11	2.50161e-08	6.67215	4.9333e-13	2.99417e-10	7.22712	Esophagus_Muscularis	1.93773e-10	1.99812e-07	-6.3662	2.06897e-10	5.52946e-08	-6.35613	Brain_Amygdala	7.89119e-13	1.21047e-09	-7.16303	9.34656e-14	7.26867e-11	-7.44982	NA	NA	NA	NA	NA	NA	1	1	1	0	3	-4.08377	-6.05316	-3.99004	5.34238	-4.51282	6.33909	NA	NA	4.4311e-05	1.4203e-09	6.6062e-05	9.17348e-08	6.39721e-06	2.31131e-10	NA	NA	0.00751364	1.84946e-07	0.0265218	1.40246e-05	0.00349251	9.259e-08	NA	NA
INTS12	2.5208e-11	2.50161e-08	6.67215	4.9333e-13	2.99417e-10	7.22712	Esophagus_Muscularis	1.93773e-10	1.99812e-07	-6.3662	2.06897e-10	5.52946e-08	-6.35613	Brain_Anterior_cingulate_cortex_BA24	7.89119e-13	9.82045e-10	-7.16303	9.34656e-14	5.55591e-11	-7.44982	NA	NA	NA	NA	NA	NA	1	1	1	0	3	-4.08377	-6.05316	-3.99004	5.34238	-4.51282	6.33909	NA	NA	4.4311e-05	1.4203e-09	6.6062e-05	9.17348e-08	6.39721e-06	2.31131e-10	NA	NA	0.00751364	1.84946e-07	0.0265218	1.40246e-05	0.00435156	7.57774e-08	NA	NA
INTS12	2.5208e-11	2.50161e-08	6.67215	4.9333e-13	2.99417e-10	7.22712	Esophagus_Muscularis	1.93773e-10	1.99812e-07	-6.3662	2.06897e-10	5.52946e-08	-6.35613	Brain_Caudate_basal_ganglia	6.11239e-12	5.98209e-09	6.87701	3.44008e-13	1.84816e-10	7.27594	NA	NA	NA	NA	NA	NA	1	1	1	0	3	-4.08377	-6.05316	-3.99004	5.34238	4.26164	-6.24631	NA	NA	4.4311e-05	1.4203e-09	6.6062e-05	9.17348e-08	2.02929e-05	4.20272e-10	NA	NA	0.00751364	1.84946e-07	0.0265218	1.40246e-05	0.00766211	1.16041e-07	NA	NA
INTS12	2.5208e-11	2.50161e-08	6.67215	4.9333e-13	2.99417e-10	7.22712	Esophagus_Muscularis	1.93773e-10	1.99812e-07	-6.3662	2.06897e-10	5.52946e-08	-6.35613	Brain_Cerebellar_Hemisphere	7.89119e-13	7.83858e-10	-7.16303	9.34656e-14	3.99275e-11	-7.44982	NA	NA	NA	NA	NA	NA	1	1	1	0	3	-4.08377	-6.05316	-3.99004	5.34238	-4.51282	6.33909	NA	NA	4.4311e-05	1.4203e-09	6.6062e-05	9.17348e-08	6.39721e-06	2.31131e-10	NA	NA	0.00751364	1.84946e-07	0.0265218	1.40246e-05	0.00349674	6.44091e-08	NA	NA
INTS12	2.5208e-11	2.50161e-08	6.67215	4.9333e-13	2.99417e-10	7.22712	Esophagus_Muscularis	1.93773e-10	1.99812e-07	-6.3662	2.06897e-10	5.52946e-08	-6.35613	Brain_Cerebellum	6.11239e-12	4.70333e-09	6.87701	3.44008e-13	1.47018e-10	7.27594	NA	NA	NA	NA	NA	NA	1	1	1	0	3	-4.08377	-6.05316	-3.99004	5.34238	4.26164	-6.24631	NA	NA	4.4311e-05	1.4203e-09	6.6062e-05	9.17348e-08	2.02929e-05	4.20272e-10	NA	NA	0.00751364	1.84946e-07	0.0265218	1.40246e-05	0.00804642	1.12675e-07	NA	NA
INTS12	2.5208e-11	2.50161e-08	6.67215	4.9333e-13	2.99417e-10	7.22712	Esophagus_Muscularis	1.93773e-10	1.99812e-07	-6.3662	2.06897e-10	5.52946e-08	-6.35613	Brain_Cortex	5.37075e-12	5.2516e-09	-6.89542	3.15207e-13	1.77219e-10	-7.28774	NA	NA	NA	NA	NA	NA	1	1	1	0	3	-4.08377	-6.05316	-3.99004	5.34238	-4.27768	6.25516	NA	NA	4.4311e-05	1.4203e-09	6.6062e-05	9.17348e-08	1.8885e-05	3.97117e-10	NA	NA	0.00751364	1.84946e-07	0.0265218	1.40246e-05	0.0070378	1.10699e-07	NA	NA
INTS12	2.5208e-11	2.50161e-08	6.67215	4.9333e-13	2.99417e-10	7.22712	Esophagus_Muscularis	1.93773e-10	1.99812e-07	-6.3662	2.06897e-10	5.52946e-08	-6.35613	Brain_Frontal_Cortex_BA9	7.89119e-13	9.07368e-10	-7.16303	9.34656e-14	4.86415e-11	-7.44982	NA	NA	NA	NA	NA	NA	1	1	1	0	3	-4.08377	-6.05316	-3.99004	5.34238	-4.51282	6.33909	NA	NA	4.4311e-05	1.4203e-09	6.6062e-05	9.17348e-08	6.39721e-06	2.31131e-10	NA	NA	0.00751364	1.84946e-07	0.0265218	1.40246e-05	0.00437102	6.70817e-08	NA	NA
INTS12	2.5208e-11	2.50161e-08	6.67215	4.9333e-13	2.99417e-10	7.22712	Esophagus_Muscularis	1.93773e-10	1.99812e-07	-6.3662	2.06897e-10	5.52946e-08	-6.35613	Brain_Hippocampus	6.47366e-12	7.44713e-09	-6.86882	4.09576e-13	3.11874e-10	-7.25236	NA	NA	NA	NA	NA	NA	1	1	1	0	3	-4.08377	-6.05316	-3.99004	5.34238	-4.27077	6.21529	NA	NA	4.4311e-05	1.4203e-09	6.6062e-05	9.17348e-08	1.94799e-05	5.12295e-10	NA	NA	0.00751364	1.84946e-07	0.0265218	1.40246e-05	0.00794413	2.22242e-07	NA	NA
INTS12	2.5208e-11	2.50161e-08	6.67215	4.9333e-13	2.99417e-10	7.22712	Esophagus_Muscularis	1.93773e-10	1.99812e-07	-6.3662	2.06897e-10	5.52946e-08	-6.35613	Brain_Hypothalamus	5.37075e-12	6.7376e-09	-6.89542	3.15207e-13	2.10085e-10	-7.28774	NA	NA	NA	NA	NA	NA	1	1	1	0	3	-4.08377	-6.05316	-3.99004	5.34238	-4.27768	6.25516	NA	NA	4.4311e-05	1.4203e-09	6.6062e-05	9.17348e-08	1.8885e-05	3.97117e-10	NA	NA	0.00751364	1.84946e-07	0.0265218	1.40246e-05	0.00720135	1.34294e-07	NA	NA
INTS12	2.5208e-11	2.50161e-08	6.67215	4.9333e-13	2.99417e-10	7.22712	Esophagus_Muscularis	1.93773e-10	1.99812e-07	-6.3662	2.06897e-10	5.52946e-08	-6.35613	Brain_Nucleus_accumbens_basal_ganglia	5.37075e-12	5.05904e-09	-6.89542	3.15207e-13	1.87502e-10	-7.28774	NA	NA	NA	NA	NA	NA	1	1	1	0	3	-4.08377	-6.05316	-3.99004	5.34238	-4.27768	6.25516	NA	NA	4.4311e-05	1.4203e-09	6.6062e-05	9.17348e-08	1.8885e-05	3.97117e-10	NA	NA	0.00751364	1.84946e-07	0.0265218	1.40246e-05	0.00653571	1.1841e-07	NA	NA
INTS12	2.5208e-11	2.50161e-08	6.67215	4.9333e-13	2.99417e-10	7.22712	Esophagus_Muscularis	1.93773e-10	1.99812e-07	-6.3662	2.06897e-10	5.52946e-08	-6.35613	Brain_Putamen_basal_ganglia	7.89119e-13	1.16454e-09	-7.16303	9.34656e-14	7.82396e-11	-7.44982	NA	NA	NA	NA	NA	NA	1	1	1	0	3	-4.08377	-6.05316	-3.99004	5.34238	-4.51282	6.33909	NA	NA	4.4311e-05	1.4203e-09	6.6062e-05	9.17348e-08	6.39721e-06	2.31131e-10	NA	NA	0.00751364	1.84946e-07	0.0265218	1.40246e-05	0.00388661	8.56724e-08	NA	NA
INTS12	2.5208e-11	2.50161e-08	6.67215	4.9333e-13	2.99417e-10	7.22712	Esophagus_Muscularis	1.93773e-10	1.99812e-07	-6.3662	2.06897e-10	5.52946e-08	-6.35613	Brain_Spinal_cord_cervical_c-1	1.47103e-12	1.8509e-09	-7.07719	7.69953e-06	0.000823943	-4.47337	NA	NA	NA	NA	NA	NA	1	1	1	0	3	-4.08377	-6.05316	-3.99004	5.34238	-4.59717	6.0254	NA	NA	4.4311e-05	1.4203e-09	6.6062e-05	9.17348e-08	4.28274e-06	1.6869e-09	NA	NA	0.00751364	1.84946e-07	0.0265218	1.40246e-05	0.00330865	4.60564e-07	NA	NA
INTS12	2.5208e-11	2.50161e-08	6.67215	4.9333e-13	2.99417e-10	7.22712	Esophagus_Muscularis	1.93773e-10	1.99812e-07	-6.3662	2.06897e-10	5.52946e-08	-6.35613	Brain_Substantia_nigra	5.37075e-12	4.44698e-09	-6.89542	3.15207e-13	2.04197e-10	-7.28774	NA	NA	NA	NA	NA	NA	1	1	1	0	3	-4.08377	-6.05316	-3.99004	5.34238	-4.27768	6.25516	NA	NA	4.4311e-05	1.4203e-09	6.6062e-05	9.17348e-08	1.8885e-05	3.97117e-10	NA	NA	0.00751364	1.84946e-07	0.0265218	1.40246e-05	0.00962196	1.36136e-07	NA	NA
INTS12	2.5208e-11	2.50161e-08	6.67215	4.9333e-13	2.99417e-10	7.22712	Esophagus_Muscularis	1.93773e-10	1.99812e-07	-6.3662	2.06897e-10	5.52946e-08	-6.35613	Breast_Mammary_Tissue	7.89119e-13	7.6053e-10	-7.16303	9.34656e-14	4.45467e-11	-7.44982	NA	NA	NA	NA	NA	NA	1	1	1	0	3	-4.08377	-6.05316	-3.99004	5.34238	-4.51282	6.33909	NA	NA	4.4311e-05	1.4203e-09	6.6062e-05	9.17348e-08	6.39721e-06	2.31131e-10	NA	NA	0.00751364	1.84946e-07	0.0265218	1.40246e-05	0.00281998	6.41488e-08	NA	NA
INTS12	2.5208e-11	2.50161e-08	6.67215	4.9333e-13	2.99417e-10	7.22712	Esophagus_Muscularis	1.93773e-10	1.99812e-07	-6.3662	2.06897e-10	5.52946e-08	-6.35613	Cells_Cultured_fibroblasts	5.37075e-12	4.72055e-09	-6.89542	3.15207e-13	1.68256e-10	-7.28774	NA	NA	NA	NA	NA	NA	1	1	1	0	3	-4.08377	-6.05316	-3.99004	5.34238	-4.27768	6.25516	NA	NA	4.4311e-05	1.4203e-09	6.6062e-05	9.17348e-08	1.8885e-05	3.97117e-10	NA	NA	0.00751364	1.84946e-07	0.0265218	1.40246e-05	0.00839012	1.01389e-07	NA	NA
INTS12	2.5208e-11	2.50161e-08	6.67215	4.9333e-13	2.99417e-10	7.22712	Esophagus_Muscularis	1.93773e-10	1.99812e-07	-6.3662	2.06897e-10	5.52946e-08	-6.35613	Cells_EBV-transformed_lymphocytes	7.89119e-13	9.02653e-10	-7.16303	9.34656e-14	4.51478e-11	-7.44982	NA	NA	NA	NA	NA	NA	1	1	1	0	3	-4.08377	-6.05316	-3.99004	5.34238	-4.51282	6.33909	NA	NA	4.4311e-05	1.4203e-09	6.6062e-05	9.17348e-08	6.39721e-06	2.31131e-10	NA	NA	0.00751364	1.84946e-07	0.0265218	1.40246e-05	0.00369746	5.65183e-08	NA	NA
INTS12	2.5208e-11	2.50161e-08	6.67215	4.9333e-13	2.99417e-10	7.22712	Esophagus_Muscularis	1.93773e-10	1.99812e-07	-6.3662	2.06897e-10	5.52946e-08	-6.35613	Colon_Sigmoid	7.89119e-13	7.61146e-10	-7.16303	9.34656e-14	4.78122e-11	-7.44982	NA	NA	NA	NA	NA	NA	1	1	1	0	3	-4.08377	-6.05316	-3.99004	5.34238	-4.51282	6.33909	NA	NA	4.4311e-05	1.4203e-09	6.6062e-05	9.17348e-08	6.39721e-06	2.31131e-10	NA	NA	0.00751364	1.84946e-07	0.0265218	1.40246e-05	0.00392801	6.35415e-08	NA	NA
INTS12	2.5208e-11	2.50161e-08	6.67215	4.9333e-13	2.99417e-10	7.22712	Esophagus_Muscularis	1.93773e-10	1.99812e-07	-6.3662	2.06897e-10	5.52946e-08	-6.35613	Colon_Transverse	7.89119e-13	8.76995e-10	-7.16303	9.34656e-14	5.37718e-11	-7.44982	NA	NA	NA	NA	NA	NA	1	1	1	0	3	-4.08377	-6.05316	-3.99004	5.34238	-4.51282	6.33909	NA	NA	4.4311e-05	1.4203e-09	6.6062e-05	9.17348e-08	6.39721e-06	2.31131e-10	NA	NA	0.00751364	1.84946e-07	0.0265218	1.40246e-05	0.00292061	6.82298e-08	NA	NA
INTS12	2.5208e-11	2.50161e-08	6.67215	4.9333e-13	2.99417e-10	7.22712	Esophagus_Muscularis	1.93773e-10	1.99812e-07	-6.3662	2.06897e-10	5.52946e-08	-6.35613	Esophagus_Gastroesophageal_Junction	7.89119e-13	7.17402e-10	-7.16303	9.34656e-14	4.5449e-11	-7.44982	NA	NA	NA	NA	NA	NA	1	1	1	0	3	-4.08377	-6.05316	-3.99004	5.34238	-4.51282	6.33909	NA	NA	4.4311e-05	1.4203e-09	6.6062e-05	9.17348e-08	6.39721e-06	2.31131e-10	NA	NA	0.00751364	1.84946e-07	0.0265218	1.40246e-05	0.00380646	6.27763e-08	NA	NA
INTS12	2.5208e-11	2.50161e-08	6.67215	4.9333e-13	2.99417e-10	7.22712	Esophagus_Muscularis	1.93773e-10	1.99812e-07	-6.3662	2.06897e-10	5.52946e-08	-6.35613	Esophagus_Mucosa	6.11239e-12	5.02762e-09	-6.87701	3.44008e-13	1.63165e-10	-7.27594	NA	NA	NA	NA	NA	NA	1	1	1	0	3	-4.08377	-6.05316	-3.99004	5.34238	-4.26164	6.24631	NA	NA	4.4311e-05	1.4203e-09	6.6062e-05	9.17348e-08	2.02929e-05	4.20272e-10	NA	NA	0.00751364	1.84946e-07	0.0265218	1.40246e-05	0.0057866	1.0426e-07	NA	NA
INTS12	2.5208e-11	2.50161e-08	6.67215	4.9333e-13	2.99417e-10	7.22712	Esophagus_Muscularis	1.93773e-10	1.99812e-07	-6.3662	2.06897e-10	5.52946e-08	-6.35613	Esophagus_Muscularis	7.89119e-13	8.10664e-10	-7.16303	9.34656e-14	5.18511e-11	-7.44982	NA	NA	NA	NA	NA	NA	1	1	1	0	3	-4.08377	-6.05316	-3.99004	5.34238	-4.51282	6.33909	NA	NA	4.4311e-05	1.4203e-09	6.6062e-05	9.17348e-08	6.39721e-06	2.31131e-10	NA	NA	0.00751364	1.84946e-07	0.0265218	1.40246e-05	0.00364164	6.36147e-08	NA	NA
INTS12	2.5208e-11	2.50161e-08	6.67215	4.9333e-13	2.99417e-10	7.22712	Esophagus_Muscularis	1.93773e-10	1.99812e-07	-6.3662	2.06897e-10	5.52946e-08	-6.35613	Heart_Atrial_Appendage	6.58358e-12	5.82137e-09	-6.86641	3.75388e-13	1.98607e-10	-7.26415	NA	NA	NA	NA	NA	NA	1	1	1	0	3	-4.08377	-6.05316	-3.99004	5.34238	-4.25515	6.23837	NA	NA	4.4311e-05	1.4203e-09	6.6062e-05	9.17348e-08	2.08906e-05	4.42157e-10	NA	NA	0.00751364	1.84946e-07	0.0265218	1.40246e-05	0.00807972	1.20662e-07	NA	NA
INTS12	2.5208e-11	2.50161e-08	6.67215	4.9333e-13	2.99417e-10	7.22712	Esophagus_Muscularis	1.93773e-10	1.99812e-07	-6.3662	2.06897e-10	5.52946e-08	-6.35613	Heart_Left_Ventricle	5.37075e-12	4.07714e-09	-6.89542	3.15207e-13	1.69405e-10	-7.28774	NA	NA	NA	NA	NA	NA	1	1	1	0	3	-4.08377	-6.05316	-3.99004	5.34238	-4.27768	6.25516	NA	NA	4.4311e-05	1.4203e-09	6.6062e-05	9.17348e-08	1.8885e-05	3.97117e-10	NA	NA	0.00751364	1.84946e-07	0.0265218	1.40246e-05	0.00800963	1.08801e-07	NA	NA
INTS12	2.5208e-11	2.50161e-08	6.67215	4.9333e-13	2.99417e-10	7.22712	Esophagus_Muscularis	1.93773e-10	1.99812e-07	-6.3662	2.06897e-10	5.52946e-08	-6.35613	Kidney_Cortex	7.89119e-13	7.34712e-10	-7.16303	9.34656e-14	8.46156e-11	-7.44982	NA	NA	NA	NA	NA	NA	1	1	1	0	3	-4.08377	-6.05316	-3.99004	5.34238	-4.51282	6.33909	NA	NA	4.4311e-05	1.4203e-09	6.6062e-05	9.17348e-08	6.39721e-06	2.31131e-10	NA	NA	0.00751364	1.84946e-07	0.0265218	1.40246e-05	0.00292836	1.04426e-07	NA	NA
INTS12	2.5208e-11	2.50161e-08	6.67215	4.9333e-13	2.99417e-10	7.22712	Esophagus_Muscularis	1.93773e-10	1.99812e-07	-6.3662	2.06897e-10	5.52946e-08	-6.35613	Liver	6.11239e-12	7.55797e-09	6.87701	3.44008e-13	1.89526e-10	7.27594	NA	NA	NA	NA	NA	NA	1	1	1	0	3	-4.08377	-6.05316	-3.99004	5.34238	4.26164	-6.24631	NA	NA	4.4311e-05	1.4203e-09	6.6062e-05	9.17348e-08	2.02929e-05	4.20272e-10	NA	NA	0.00751364	1.84946e-07	0.0265218	1.40246e-05	0.00676237	1.31794e-07	NA	NA
INTS12	2.5208e-11	2.50161e-08	6.67215	4.9333e-13	2.99417e-10	7.22712	Esophagus_Muscularis	1.93773e-10	1.99812e-07	-6.3662	2.06897e-10	5.52946e-08	-6.35613	Lung	1.47855e-12	1.42498e-09	-7.07649	1.74277e-13	8.33842e-11	-7.36718	NA	NA	NA	NA	NA	NA	1	1	1	0	3	-4.08377	-6.05316	-3.99004	5.34238	-4.45407	6.2718	NA	NA	4.4311e-05	1.4203e-09	6.6062e-05	9.17348e-08	8.42559e-06	3.56901e-10	NA	NA	0.00751364	1.84946e-07	0.0265218	1.40246e-05	0.00272188	9.75585e-08	NA	NA
INTS12	2.5208e-11	2.50161e-08	6.67215	4.9333e-13	2.99417e-10	7.22712	Esophagus_Muscularis	1.93773e-10	1.99812e-07	-6.3662	2.06897e-10	5.52946e-08	-6.35613	Minor_Salivary_Gland	5.37075e-12	4.70058e-09	-6.89542	3.15207e-13	2.03282e-10	-7.28774	NA	NA	NA	NA	NA	NA	1	1	1	0	3	-4.08377	-6.05316	-3.99004	5.34238	-4.27768	6.25516	NA	NA	4.4311e-05	1.4203e-09	6.6062e-05	9.17348e-08	1.8885e-05	3.97117e-10	NA	NA	0.00751364	1.84946e-07	0.0265218	1.40246e-05	0.0059863	1.15353e-07	NA	NA
INTS12	2.5208e-11	2.50161e-08	6.67215	4.9333e-13	2.99417e-10	7.22712	Esophagus_Muscularis	1.93773e-10	1.99812e-07	-6.3662	2.06897e-10	5.52946e-08	-6.35613	Muscle_Skeletal	6.11239e-12	4.95267e-09	-6.87701	3.44008e-13	1.63116e-10	-7.27594	NA	NA	NA	NA	NA	NA	1	1	1	0	3	-4.08377	-6.05316	-3.99004	5.34238	-4.26164	6.24631	NA	NA	4.4311e-05	1.4203e-09	6.6062e-05	9.17348e-08	2.02929e-05	4.20272e-10	NA	NA	0.00751364	1.84946e-07	0.0265218	1.40246e-05	0.00768624	1.11579e-07	NA	NA
INTS12	2.5208e-11	2.50161e-08	6.67215	4.9333e-13	2.99417e-10	7.22712	Esophagus_Muscularis	1.93773e-10	1.99812e-07	-6.3662	2.06897e-10	5.52946e-08	-6.35613	Nerve_Tibial	6.11239e-12	4.72488e-09	-6.87701	3.44008e-13	1.57163e-10	-7.27594	NA	NA	NA	NA	NA	NA	1	1	1	0	3	-4.08377	-6.05316	-3.99004	5.34238	-4.26164	6.24631	NA	NA	4.4311e-05	1.4203e-09	6.6062e-05	9.17348e-08	2.02929e-05	4.20272e-10	NA	NA	0.00751364	1.84946e-07	0.0265218	1.40246e-05	0.00737865	1.11037e-07	NA	NA
INTS12	2.5208e-11	2.50161e-08	6.67215	4.9333e-13	2.99417e-10	7.22712	Esophagus_Muscularis	1.93773e-10	1.99812e-07	-6.3662	2.06897e-10	5.52946e-08	-6.35613	Ovary	5.37075e-12	4.95281e-09	-6.89542	3.15207e-13	1.69172e-10	-7.28774	NA	NA	NA	NA	NA	NA	1	1	1	0	3	-4.08377	-6.05316	-3.99004	5.34238	-4.27768	6.25516	NA	NA	4.4311e-05	1.4203e-09	6.6062e-05	9.17348e-08	1.8885e-05	3.97117e-10	NA	NA	0.00751364	1.84946e-07	0.0265218	1.40246e-05	0.00756676	1.14814e-07	NA	NA
INTS12	2.5208e-11	2.50161e-08	6.67215	4.9333e-13	2.99417e-10	7.22712	Esophagus_Muscularis	1.93773e-10	1.99812e-07	-6.3662	2.06897e-10	5.52946e-08	-6.35613	Pancreas	7.89119e-13	1.04464e-09	-7.16303	9.34656e-14	5.25002e-11	-7.44982	NA	NA	NA	NA	NA	NA	1	1	1	0	3	-4.08377	-6.05316	-3.99004	5.34238	-4.51282	6.33909	NA	NA	4.4311e-05	1.4203e-09	6.6062e-05	9.17348e-08	6.39721e-06	2.31131e-10	NA	NA	0.00751364	1.84946e-07	0.0265218	1.40246e-05	0.00346572	7.8197e-08	NA	NA
INTS12	2.5208e-11	2.50161e-08	6.67215	4.9333e-13	2.99417e-10	7.22712	Esophagus_Muscularis	1.93773e-10	1.99812e-07	-6.3662	2.06897e-10	5.52946e-08	-6.35613	Pituitary	6.47366e-12	6.56362e-09	-6.86882	4.09576e-13	2.05221e-10	-7.25236	NA	NA	NA	NA	NA	NA	1	1	1	0	3	-4.08377	-6.05316	-3.99004	5.34238	-4.27077	6.21529	NA	NA	4.4311e-05	1.4203e-09	6.6062e-05	9.17348e-08	1.94799e-05	5.12295e-10	NA	NA	0.00751364	1.84946e-07	0.0265218	1.40246e-05	0.00697634	1.37192e-07	NA	NA
INTS12	2.5208e-11	2.50161e-08	6.67215	4.9333e-13	2.99417e-10	7.22712	Esophagus_Muscularis	1.93773e-10	1.99812e-07	-6.3662	2.06897e-10	5.52946e-08	-6.35613	Prostate	5.37075e-12	5.0957e-09	-6.89542	3.15207e-13	1.70277e-10	-7.28774	NA	NA	NA	NA	NA	NA	1	1	1	0	3	-4.08377	-6.05316	-3.99004	5.34238	-4.27768	6.25516	NA	NA	4.4311e-05	1.4203e-09	6.6062e-05	9.17348e-08	1.8885e-05	3.97117e-10	NA	NA	0.00751364	1.84946e-07	0.0265218	1.40246e-05	0.00640586	1.10102e-07	NA	NA
INTS12	2.5208e-11	2.50161e-08	6.67215	4.9333e-13	2.99417e-10	7.22712	Esophagus_Muscularis	1.93773e-10	1.99812e-07	-6.3662	2.06897e-10	5.52946e-08	-6.35613	Skin_Not_Sun_Exposed_Suprapubic	7.89119e-13	7.36906e-10	-7.16303	9.34656e-14	5.32714e-11	-7.44982	NA	NA	NA	NA	NA	NA	1	1	1	0	3	-4.08377	-6.05316	-3.99004	5.34238	-4.51282	6.33909	NA	NA	4.4311e-05	1.4203e-09	6.6062e-05	9.17348e-08	6.39721e-06	2.31131e-10	NA	NA	0.00751364	1.84946e-07	0.0265218	1.40246e-05	0.00281602	7.02511e-08	NA	NA
INTS12	2.5208e-11	2.50161e-08	6.67215	4.9333e-13	2.99417e-10	7.22712	Esophagus_Muscularis	1.93773e-10	1.99812e-07	-6.3662	2.06897e-10	5.52946e-08	-6.35613	Skin_Sun_Exposed_Lower_leg	7.89119e-13	7.27906e-10	-7.16303	9.34656e-14	4.76622e-11	-7.44982	NA	NA	NA	NA	NA	NA	1	1	1	0	3	-4.08377	-6.05316	-3.99004	5.34238	-4.51282	6.33909	NA	NA	4.4311e-05	1.4203e-09	6.6062e-05	9.17348e-08	6.39721e-06	2.31131e-10	NA	NA	0.00751364	1.84946e-07	0.0265218	1.40246e-05	0.00245818	6.14043e-08	NA	NA
INTS12	2.5208e-11	2.50161e-08	6.67215	4.9333e-13	2.99417e-10	7.22712	Esophagus_Muscularis	1.93773e-10	1.99812e-07	-6.3662	2.06897e-10	5.52946e-08	-6.35613	Small_Intestine_Terminal_Ileum	6.58358e-12	5.49842e-09	-6.86641	3.75388e-13	2.1061e-10	-7.26415	NA	NA	NA	NA	NA	NA	1	1	1	0	3	-4.08377	-6.05316	-3.99004	5.34238	-4.25515	6.23837	NA	NA	4.4311e-05	1.4203e-09	6.6062e-05	9.17348e-08	2.08906e-05	4.42157e-10	NA	NA	0.00751364	1.84946e-07	0.0265218	1.40246e-05	0.00648695	1.17637e-07	NA	NA
INTS12	2.5208e-11	2.50161e-08	6.67215	4.9333e-13	2.99417e-10	7.22712	Esophagus_Muscularis	1.93773e-10	1.99812e-07	-6.3662	2.06897e-10	5.52946e-08	-6.35613	Spleen	3.51939e-12	3.39156e-09	6.95525	7.69953e-06	0.000745303	4.47337	NA	NA	NA	NA	NA	NA	1	1	1	0	3	-4.08377	-6.05316	-3.99004	5.34238	4.52643	-5.90686	NA	NA	4.4311e-05	1.4203e-09	6.6062e-05	9.17348e-08	5.99871e-06	3.48681e-09	NA	NA	0.00751364	1.84946e-07	0.0265218	1.40246e-05	0.00316562	7.07732e-07	NA	NA
INTS12	2.5208e-11	2.50161e-08	6.67215	4.9333e-13	2.99417e-10	7.22712	Esophagus_Muscularis	1.93773e-10	1.99812e-07	-6.3662	2.06897e-10	5.52946e-08	-6.35613	Stomach	7.89119e-13	9.32018e-10	-7.16303	9.34656e-14	5.39824e-11	-7.44982	NA	NA	NA	NA	NA	NA	1	1	1	0	3	-4.08377	-6.05316	-3.99004	5.34238	-4.51282	6.33909	NA	NA	4.4311e-05	1.4203e-09	6.6062e-05	9.17348e-08	6.39721e-06	2.31131e-10	NA	NA	0.00751364	1.84946e-07	0.0265218	1.40246e-05	0.00287814	8.0053e-08	NA	NA
INTS12	2.5208e-11	2.50161e-08	6.67215	4.9333e-13	2.99417e-10	7.22712	Esophagus_Muscularis	1.93773e-10	1.99812e-07	-6.3662	2.06897e-10	5.52946e-08	-6.35613	Testis	6.11239e-12	7.77034e-09	6.87701	3.44008e-13	1.94749e-10	7.27594	NA	NA	NA	NA	NA	NA	1	1	1	0	3	-4.08377	-6.05316	-3.99004	5.34238	4.26164	-6.24631	NA	NA	4.4311e-05	1.4203e-09	6.6062e-05	9.17348e-08	2.02929e-05	4.20272e-10	NA	NA	0.00751364	1.84946e-07	0.0265218	1.40246e-05	0.00840767	1.2577e-07	NA	NA
INTS12	2.5208e-11	2.50161e-08	6.67215	4.9333e-13	2.99417e-10	7.22712	Esophagus_Muscularis	1.93773e-10	1.99812e-07	-6.3662	2.06897e-10	5.52946e-08	-6.35613	Thyroid	5.37075e-12	5.29786e-09	-6.89542	3.15207e-13	1.62742e-10	-7.28774	NA	NA	NA	NA	NA	NA	1	1	1	0	3	-4.08377	-6.05316	-3.99004	5.34238	-4.27768	6.25516	NA	NA	4.4311e-05	1.4203e-09	6.6062e-05	9.17348e-08	1.8885e-05	3.97117e-10	NA	NA	0.00751364	1.84946e-07	0.0265218	1.40246e-05	0.00579324	1.10347e-07	NA	NA
INTS12	2.5208e-11	2.50161e-08	6.67215	4.9333e-13	2.99417e-10	7.22712	Esophagus_Muscularis	1.93773e-10	1.99812e-07	-6.3662	2.06897e-10	5.52946e-08	-6.35613	Uterus	7.89119e-13	9.08389e-10	-7.16303	9.34656e-14	5.50672e-11	-7.44982	NA	NA	NA	NA	NA	NA	1	1	1	0	3	-4.08377	-6.05316	-3.99004	5.34238	-4.51282	6.33909	NA	NA	4.4311e-05	1.4203e-09	6.6062e-05	9.17348e-08	6.39721e-06	2.31131e-10	NA	NA	0.00751364	1.84946e-07	0.0265218	1.40246e-05	0.00346291	6.89427e-08	NA	NA
INTS12	2.5208e-11	2.50161e-08	6.67215	4.9333e-13	2.99417e-10	7.22712	Esophagus_Muscularis	1.93773e-10	1.99812e-07	-6.3662	2.06897e-10	5.52946e-08	-6.35613	Vagina	5.37075e-12	5.03813e-09	-6.89542	3.15207e-13	1.91791e-10	-7.28774	NA	NA	NA	NA	NA	NA	1	1	1	0	3	-4.08377	-6.05316	-3.99004	5.34238	-4.27768	6.25516	NA	NA	4.4311e-05	1.4203e-09	6.6062e-05	9.17348e-08	1.8885e-05	3.97117e-10	NA	NA	0.00751364	1.84946e-07	0.0265218	1.40246e-05	0.00673038	1.24424e-07	NA	NA
INTS12	2.5208e-11	2.50161e-08	6.67215	4.9333e-13	2.99417e-10	7.22712	Esophagus_Muscularis	1.93773e-10	1.99812e-07	-6.3662	2.06897e-10	5.52946e-08	-6.35613	Whole_Blood	3.64315e-11	3.12825e-08	-6.61791	1.25018e-11	4.35149e-09	-6.77429	NA	NA	NA	NA	NA	NA	1	1	1	0	3	-4.08377	-6.05316	-3.99004	5.34238	-4.25459	5.73374	NA	NA	4.4311e-05	1.4203e-09	6.6062e-05	9.17348e-08	2.09428e-05	9.82412e-09	NA	NA	0.00751364	1.84946e-07	0.0265218	1.40246e-05	0.00734406	1.80174e-06	NA	NA
INTS12	2.5208e-11	2.50161e-08	6.67215	4.9333e-13	2.99417e-10	7.22712	Esophagus_Muscularis	1.93773e-10	1.99812e-07	-6.3662	2.06897e-10	5.52946e-08	-6.35613	smultixcan	2.58734e-12	2.73592e-09	6.98498	5.85516e-13	2.36589e-10	7.09602	NA	NA	NA	NA	NA	NA	1	1	1	0	3	-4.08377	-6.05316	-3.99004	5.34238	4.37938	-6.23612	NA	NA	4.4311e-05	1.4203e-09	6.6062e-05	9.17348e-08	1.14717e-05	4.13134e-10	NA	NA	0.00751364	1.84946e-07	0.0265218	1.40246e-05	0.00456965	1.04932e-07	NA	NA
INTS12	2.5208e-11	2.50161e-08	6.67215	4.9333e-13	2.99417e-10	7.22712	Heart_Atrial_Appendage	3.03779e-11	3.23746e-08	-6.64473	3.46248e-12	1.09459e-09	-6.95755	Adipose_Subcutaneous	6.58358e-12	5.39459e-09	-6.86641	3.75388e-13	1.81042e-10	-7.26415	NA	NA	NA	NA	NA	NA	1	1	1	0	3	-4.08377	-6.05316	-4.17058	5.94004	-4.25515	6.23837	NA	NA	4.4311e-05	1.4203e-09	3.03831e-05	2.84953e-09	2.08906e-05	4.42157e-10	NA	NA	0.00751364	1.84946e-07	0.0137996	6.9084e-07	0.00617619	1.15595e-07	NA	NA
INTS12	2.5208e-11	2.50161e-08	6.67215	4.9333e-13	2.99417e-10	7.22712	Heart_Atrial_Appendage	3.03779e-11	3.23746e-08	-6.64473	3.46248e-12	1.09459e-09	-6.95755	Adipose_Visceral_Omentum	1.47855e-12	1.33665e-09	-7.07649	1.74277e-13	9.21996e-11	-7.36718	NA	NA	NA	NA	NA	NA	1	1	1	0	3	-4.08377	-6.05316	-4.17058	5.94004	-4.45407	6.2718	NA	NA	4.4311e-05	1.4203e-09	3.03831e-05	2.84953e-09	8.42559e-06	3.56901e-10	NA	NA	0.00751364	1.84946e-07	0.0137996	6.9084e-07	0.00362149	9.8356e-08	NA	NA
INTS12	2.5208e-11	2.50161e-08	6.67215	4.9333e-13	2.99417e-10	7.22712	Heart_Atrial_Appendage	3.03779e-11	3.23746e-08	-6.64473	3.46248e-12	1.09459e-09	-6.95755	Adrenal_Gland	7.89119e-13	9.36068e-10	-7.16303	9.34656e-14	5.47828e-11	-7.44982	NA	NA	NA	NA	NA	NA	1	1	1	0	3	-4.08377	-6.05316	-4.17058	5.94004	-4.51282	6.33909	NA	NA	4.4311e-05	1.4203e-09	3.03831e-05	2.84953e-09	6.39721e-06	2.31131e-10	NA	NA	0.00751364	1.84946e-07	0.0137996	6.9084e-07	0.00424019	6.2595e-08	NA	NA
INTS12	2.5208e-11	2.50161e-08	6.67215	4.9333e-13	2.99417e-10	7.22712	Heart_Atrial_Appendage	3.03779e-11	3.23746e-08	-6.64473	3.46248e-12	1.09459e-09	-6.95755	Artery_Aorta	5.37075e-12	4.31667e-09	-6.89542	3.15207e-13	1.51448e-10	-7.28774	NA	NA	NA	NA	NA	NA	1	1	1	0	3	-4.08377	-6.05316	-4.17058	5.94004	-4.27768	6.25516	NA	NA	4.4311e-05	1.4203e-09	3.03831e-05	2.84953e-09	1.8885e-05	3.97117e-10	NA	NA	0.00751364	1.84946e-07	0.0137996	6.9084e-07	0.00794027	1.04954e-07	NA	NA
INTS12	2.5208e-11	2.50161e-08	6.67215	4.9333e-13	2.99417e-10	7.22712	Heart_Atrial_Appendage	3.03779e-11	3.23746e-08	-6.64473	3.46248e-12	1.09459e-09	-6.95755	Artery_Coronary	5.37075e-12	4.6546e-09	-6.89542	3.15207e-13	1.693e-10	-7.28774	NA	NA	NA	NA	NA	NA	1	1	1	0	3	-4.08377	-6.05316	-4.17058	5.94004	-4.27768	6.25516	NA	NA	4.4311e-05	1.4203e-09	3.03831e-05	2.84953e-09	1.8885e-05	3.97117e-10	NA	NA	0.00751364	1.84946e-07	0.0137996	6.9084e-07	0.00723632	1.10597e-07	NA	NA
INTS12	2.5208e-11	2.50161e-08	6.67215	4.9333e-13	2.99417e-10	7.22712	Heart_Atrial_Appendage	3.03779e-11	3.23746e-08	-6.64473	3.46248e-12	1.09459e-09	-6.95755	Artery_Tibial	5.37075e-12	4.75818e-09	-6.89542	3.15207e-13	1.54808e-10	-7.28774	NA	NA	NA	NA	NA	NA	1	1	1	0	3	-4.08377	-6.05316	-4.17058	5.94004	-4.27768	6.25516	NA	NA	4.4311e-05	1.4203e-09	3.03831e-05	2.84953e-09	1.8885e-05	3.97117e-10	NA	NA	0.00751364	1.84946e-07	0.0137996	6.9084e-07	0.00794403	1.06411e-07	NA	NA
INTS12	2.5208e-11	2.50161e-08	6.67215	4.9333e-13	2.99417e-10	7.22712	Heart_Atrial_Appendage	3.03779e-11	3.23746e-08	-6.64473	3.46248e-12	1.09459e-09	-6.95755	Brain_Amygdala	7.89119e-13	1.21047e-09	-7.16303	9.34656e-14	7.26867e-11	-7.44982	NA	NA	NA	NA	NA	NA	1	1	1	0	3	-4.08377	-6.05316	-4.17058	5.94004	-4.51282	6.33909	NA	NA	4.4311e-05	1.4203e-09	3.03831e-05	2.84953e-09	6.39721e-06	2.31131e-10	NA	NA	0.00751364	1.84946e-07	0.0137996	6.9084e-07	0.00349251	9.259e-08	NA	NA
INTS12	2.5208e-11	2.50161e-08	6.67215	4.9333e-13	2.99417e-10	7.22712	Heart_Atrial_Appendage	3.03779e-11	3.23746e-08	-6.64473	3.46248e-12	1.09459e-09	-6.95755	Brain_Anterior_cingulate_cortex_BA24	7.89119e-13	9.82045e-10	-7.16303	9.34656e-14	5.55591e-11	-7.44982	NA	NA	NA	NA	NA	NA	1	1	1	0	3	-4.08377	-6.05316	-4.17058	5.94004	-4.51282	6.33909	NA	NA	4.4311e-05	1.4203e-09	3.03831e-05	2.84953e-09	6.39721e-06	2.31131e-10	NA	NA	0.00751364	1.84946e-07	0.0137996	6.9084e-07	0.00435156	7.57774e-08	NA	NA
INTS12	2.5208e-11	2.50161e-08	6.67215	4.9333e-13	2.99417e-10	7.22712	Heart_Atrial_Appendage	3.03779e-11	3.23746e-08	-6.64473	3.46248e-12	1.09459e-09	-6.95755	Brain_Caudate_basal_ganglia	6.11239e-12	5.98209e-09	6.87701	3.44008e-13	1.84816e-10	7.27594	NA	NA	NA	NA	NA	NA	1	1	1	0	3	-4.08377	-6.05316	-4.17058	5.94004	4.26164	-6.24631	NA	NA	4.4311e-05	1.4203e-09	3.03831e-05	2.84953e-09	2.02929e-05	4.20272e-10	NA	NA	0.00751364	1.84946e-07	0.0137996	6.9084e-07	0.00766211	1.16041e-07	NA	NA
INTS12	2.5208e-11	2.50161e-08	6.67215	4.9333e-13	2.99417e-10	7.22712	Heart_Atrial_Appendage	3.03779e-11	3.23746e-08	-6.64473	3.46248e-12	1.09459e-09	-6.95755	Brain_Cerebellar_Hemisphere	7.89119e-13	7.83858e-10	-7.16303	9.34656e-14	3.99275e-11	-7.44982	NA	NA	NA	NA	NA	NA	1	1	1	0	3	-4.08377	-6.05316	-4.17058	5.94004	-4.51282	6.33909	NA	NA	4.4311e-05	1.4203e-09	3.03831e-05	2.84953e-09	6.39721e-06	2.31131e-10	NA	NA	0.00751364	1.84946e-07	0.0137996	6.9084e-07	0.00349674	6.44091e-08	NA	NA
INTS12	2.5208e-11	2.50161e-08	6.67215	4.9333e-13	2.99417e-10	7.22712	Heart_Atrial_Appendage	3.03779e-11	3.23746e-08	-6.64473	3.46248e-12	1.09459e-09	-6.95755	Brain_Cerebellum	6.11239e-12	4.70333e-09	6.87701	3.44008e-13	1.47018e-10	7.27594	NA	NA	NA	NA	NA	NA	1	1	1	0	3	-4.08377	-6.05316	-4.17058	5.94004	4.26164	-6.24631	NA	NA	4.4311e-05	1.4203e-09	3.03831e-05	2.84953e-09	2.02929e-05	4.20272e-10	NA	NA	0.00751364	1.84946e-07	0.0137996	6.9084e-07	0.00804642	1.12675e-07	NA	NA
INTS12	2.5208e-11	2.50161e-08	6.67215	4.9333e-13	2.99417e-10	7.22712	Heart_Atrial_Appendage	3.03779e-11	3.23746e-08	-6.64473	3.46248e-12	1.09459e-09	-6.95755	Brain_Cortex	5.37075e-12	5.2516e-09	-6.89542	3.15207e-13	1.77219e-10	-7.28774	NA	NA	NA	NA	NA	NA	1	1	1	0	3	-4.08377	-6.05316	-4.17058	5.94004	-4.27768	6.25516	NA	NA	4.4311e-05	1.4203e-09	3.03831e-05	2.84953e-09	1.8885e-05	3.97117e-10	NA	NA	0.00751364	1.84946e-07	0.0137996	6.9084e-07	0.0070378	1.10699e-07	NA	NA
INTS12	2.5208e-11	2.50161e-08	6.67215	4.9333e-13	2.99417e-10	7.22712	Heart_Atrial_Appendage	3.03779e-11	3.23746e-08	-6.64473	3.46248e-12	1.09459e-09	-6.95755	Brain_Frontal_Cortex_BA9	7.89119e-13	9.07368e-10	-7.16303	9.34656e-14	4.86415e-11	-7.44982	NA	NA	NA	NA	NA	NA	1	1	1	0	3	-4.08377	-6.05316	-4.17058	5.94004	-4.51282	6.33909	NA	NA	4.4311e-05	1.4203e-09	3.03831e-05	2.84953e-09	6.39721e-06	2.31131e-10	NA	NA	0.00751364	1.84946e-07	0.0137996	6.9084e-07	0.00437102	6.70817e-08	NA	NA
INTS12	2.5208e-11	2.50161e-08	6.67215	4.9333e-13	2.99417e-10	7.22712	Heart_Atrial_Appendage	3.03779e-11	3.23746e-08	-6.64473	3.46248e-12	1.09459e-09	-6.95755	Brain_Hippocampus	6.47366e-12	7.44713e-09	-6.86882	4.09576e-13	3.11874e-10	-7.25236	NA	NA	NA	NA	NA	NA	1	1	1	0	3	-4.08377	-6.05316	-4.17058	5.94004	-4.27077	6.21529	NA	NA	4.4311e-05	1.4203e-09	3.03831e-05	2.84953e-09	1.94799e-05	5.12295e-10	NA	NA	0.00751364	1.84946e-07	0.0137996	6.9084e-07	0.00794413	2.22242e-07	NA	NA
INTS12	2.5208e-11	2.50161e-08	6.67215	4.9333e-13	2.99417e-10	7.22712	Heart_Atrial_Appendage	3.03779e-11	3.23746e-08	-6.64473	3.46248e-12	1.09459e-09	-6.95755	Brain_Hypothalamus	5.37075e-12	6.7376e-09	-6.89542	3.15207e-13	2.10085e-10	-7.28774	NA	NA	NA	NA	NA	NA	1	1	1	0	3	-4.08377	-6.05316	-4.17058	5.94004	-4.27768	6.25516	NA	NA	4.4311e-05	1.4203e-09	3.03831e-05	2.84953e-09	1.8885e-05	3.97117e-10	NA	NA	0.00751364	1.84946e-07	0.0137996	6.9084e-07	0.00720135	1.34294e-07	NA	NA
INTS12	2.5208e-11	2.50161e-08	6.67215	4.9333e-13	2.99417e-10	7.22712	Heart_Atrial_Appendage	3.03779e-11	3.23746e-08	-6.64473	3.46248e-12	1.09459e-09	-6.95755	Brain_Nucleus_accumbens_basal_ganglia	5.37075e-12	5.05904e-09	-6.89542	3.15207e-13	1.87502e-10	-7.28774	NA	NA	NA	NA	NA	NA	1	1	1	0	3	-4.08377	-6.05316	-4.17058	5.94004	-4.27768	6.25516	NA	NA	4.4311e-05	1.4203e-09	3.03831e-05	2.84953e-09	1.8885e-05	3.97117e-10	NA	NA	0.00751364	1.84946e-07	0.0137996	6.9084e-07	0.00653571	1.1841e-07	NA	NA
INTS12	2.5208e-11	2.50161e-08	6.67215	4.9333e-13	2.99417e-10	7.22712	Heart_Atrial_Appendage	3.03779e-11	3.23746e-08	-6.64473	3.46248e-12	1.09459e-09	-6.95755	Brain_Putamen_basal_ganglia	7.89119e-13	1.16454e-09	-7.16303	9.34656e-14	7.82396e-11	-7.44982	NA	NA	NA	NA	NA	NA	1	1	1	0	3	-4.08377	-6.05316	-4.17058	5.94004	-4.51282	6.33909	NA	NA	4.4311e-05	1.4203e-09	3.03831e-05	2.84953e-09	6.39721e-06	2.31131e-10	NA	NA	0.00751364	1.84946e-07	0.0137996	6.9084e-07	0.00388661	8.56724e-08	NA	NA
INTS12	2.5208e-11	2.50161e-08	6.67215	4.9333e-13	2.99417e-10	7.22712	Heart_Atrial_Appendage	3.03779e-11	3.23746e-08	-6.64473	3.46248e-12	1.09459e-09	-6.95755	Brain_Spinal_cord_cervical_c-1	1.47103e-12	1.8509e-09	-7.07719	7.69953e-06	0.000823943	-4.47337	NA	NA	NA	NA	NA	NA	1	1	1	0	3	-4.08377	-6.05316	-4.17058	5.94004	-4.59717	6.0254	NA	NA	4.4311e-05	1.4203e-09	3.03831e-05	2.84953e-09	4.28274e-06	1.6869e-09	NA	NA	0.00751364	1.84946e-07	0.0137996	6.9084e-07	0.00330865	4.60564e-07	NA	NA
INTS12	2.5208e-11	2.50161e-08	6.67215	4.9333e-13	2.99417e-10	7.22712	Heart_Atrial_Appendage	3.03779e-11	3.23746e-08	-6.64473	3.46248e-12	1.09459e-09	-6.95755	Brain_Substantia_nigra	5.37075e-12	4.44698e-09	-6.89542	3.15207e-13	2.04197e-10	-7.28774	NA	NA	NA	NA	NA	NA	1	1	1	0	3	-4.08377	-6.05316	-4.17058	5.94004	-4.27768	6.25516	NA	NA	4.4311e-05	1.4203e-09	3.03831e-05	2.84953e-09	1.8885e-05	3.97117e-10	NA	NA	0.00751364	1.84946e-07	0.0137996	6.9084e-07	0.00962196	1.36136e-07	NA	NA
INTS12	2.5208e-11	2.50161e-08	6.67215	4.9333e-13	2.99417e-10	7.22712	Heart_Atrial_Appendage	3.03779e-11	3.23746e-08	-6.64473	3.46248e-12	1.09459e-09	-6.95755	Breast_Mammary_Tissue	7.89119e-13	7.6053e-10	-7.16303	9.34656e-14	4.45467e-11	-7.44982	NA	NA	NA	NA	NA	NA	1	1	1	0	3	-4.08377	-6.05316	-4.17058	5.94004	-4.51282	6.33909	NA	NA	4.4311e-05	1.4203e-09	3.03831e-05	2.84953e-09	6.39721e-06	2.31131e-10	NA	NA	0.00751364	1.84946e-07	0.0137996	6.9084e-07	0.00281998	6.41488e-08	NA	NA
INTS12	2.5208e-11	2.50161e-08	6.67215	4.9333e-13	2.99417e-10	7.22712	Heart_Atrial_Appendage	3.03779e-11	3.23746e-08	-6.64473	3.46248e-12	1.09459e-09	-6.95755	Cells_Cultured_fibroblasts	5.37075e-12	4.72055e-09	-6.89542	3.15207e-13	1.68256e-10	-7.28774	NA	NA	NA	NA	NA	NA	1	1	1	0	3	-4.08377	-6.05316	-4.17058	5.94004	-4.27768	6.25516	NA	NA	4.4311e-05	1.4203e-09	3.03831e-05	2.84953e-09	1.8885e-05	3.97117e-10	NA	NA	0.00751364	1.84946e-07	0.0137996	6.9084e-07	0.00839012	1.01389e-07	NA	NA
INTS12	2.5208e-11	2.50161e-08	6.67215	4.9333e-13	2.99417e-10	7.22712	Heart_Atrial_Appendage	3.03779e-11	3.23746e-08	-6.64473	3.46248e-12	1.09459e-09	-6.95755	Cells_EBV-transformed_lymphocytes	7.89119e-13	9.02653e-10	-7.16303	9.34656e-14	4.51478e-11	-7.44982	NA	NA	NA	NA	NA	NA	1	1	1	0	3	-4.08377	-6.05316	-4.17058	5.94004	-4.51282	6.33909	NA	NA	4.4311e-05	1.4203e-09	3.03831e-05	2.84953e-09	6.39721e-06	2.31131e-10	NA	NA	0.00751364	1.84946e-07	0.0137996	6.9084e-07	0.00369746	5.65183e-08	NA	NA
INTS12	2.5208e-11	2.50161e-08	6.67215	4.9333e-13	2.99417e-10	7.22712	Heart_Atrial_Appendage	3.03779e-11	3.23746e-08	-6.64473	3.46248e-12	1.09459e-09	-6.95755	Colon_Sigmoid	7.89119e-13	7.61146e-10	-7.16303	9.34656e-14	4.78122e-11	-7.44982	NA	NA	NA	NA	NA	NA	1	1	1	0	3	-4.08377	-6.05316	-4.17058	5.94004	-4.51282	6.33909	NA	NA	4.4311e-05	1.4203e-09	3.03831e-05	2.84953e-09	6.39721e-06	2.31131e-10	NA	NA	0.00751364	1.84946e-07	0.0137996	6.9084e-07	0.00392801	6.35415e-08	NA	NA
INTS12	2.5208e-11	2.50161e-08	6.67215	4.9333e-13	2.99417e-10	7.22712	Heart_Atrial_Appendage	3.03779e-11	3.23746e-08	-6.64473	3.46248e-12	1.09459e-09	-6.95755	Colon_Transverse	7.89119e-13	8.76995e-10	-7.16303	9.34656e-14	5.37718e-11	-7.44982	NA	NA	NA	NA	NA	NA	1	1	1	0	3	-4.08377	-6.05316	-4.17058	5.94004	-4.51282	6.33909	NA	NA	4.4311e-05	1.4203e-09	3.03831e-05	2.84953e-09	6.39721e-06	2.31131e-10	NA	NA	0.00751364	1.84946e-07	0.0137996	6.9084e-07	0.00292061	6.82298e-08	NA	NA
INTS12	2.5208e-11	2.50161e-08	6.67215	4.9333e-13	2.99417e-10	7.22712	Heart_Atrial_Appendage	3.03779e-11	3.23746e-08	-6.64473	3.46248e-12	1.09459e-09	-6.95755	Esophagus_Gastroesophageal_Junction	7.89119e-13	7.17402e-10	-7.16303	9.34656e-14	4.5449e-11	-7.44982	NA	NA	NA	NA	NA	NA	1	1	1	0	3	-4.08377	-6.05316	-4.17058	5.94004	-4.51282	6.33909	NA	NA	4.4311e-05	1.4203e-09	3.03831e-05	2.84953e-09	6.39721e-06	2.31131e-10	NA	NA	0.00751364	1.84946e-07	0.0137996	6.9084e-07	0.00380646	6.27763e-08	NA	NA
INTS12	2.5208e-11	2.50161e-08	6.67215	4.9333e-13	2.99417e-10	7.22712	Heart_Atrial_Appendage	3.03779e-11	3.23746e-08	-6.64473	3.46248e-12	1.09459e-09	-6.95755	Esophagus_Mucosa	6.11239e-12	5.02762e-09	-6.87701	3.44008e-13	1.63165e-10	-7.27594	NA	NA	NA	NA	NA	NA	1	1	1	0	3	-4.08377	-6.05316	-4.17058	5.94004	-4.26164	6.24631	NA	NA	4.4311e-05	1.4203e-09	3.03831e-05	2.84953e-09	2.02929e-05	4.20272e-10	NA	NA	0.00751364	1.84946e-07	0.0137996	6.9084e-07	0.0057866	1.0426e-07	NA	NA
INTS12	2.5208e-11	2.50161e-08	6.67215	4.9333e-13	2.99417e-10	7.22712	Heart_Atrial_Appendage	3.03779e-11	3.23746e-08	-6.64473	3.46248e-12	1.09459e-09	-6.95755	Esophagus_Muscularis	7.89119e-13	8.10664e-10	-7.16303	9.34656e-14	5.18511e-11	-7.44982	NA	NA	NA	NA	NA	NA	1	1	1	0	3	-4.08377	-6.05316	-4.17058	5.94004	-4.51282	6.33909	NA	NA	4.4311e-05	1.4203e-09	3.03831e-05	2.84953e-09	6.39721e-06	2.31131e-10	NA	NA	0.00751364	1.84946e-07	0.0137996	6.9084e-07	0.00364164	6.36147e-08	NA	NA
INTS12	2.5208e-11	2.50161e-08	6.67215	4.9333e-13	2.99417e-10	7.22712	Heart_Atrial_Appendage	3.03779e-11	3.23746e-08	-6.64473	3.46248e-12	1.09459e-09	-6.95755	Heart_Atrial_Appendage	6.58358e-12	5.82137e-09	-6.86641	3.75388e-13	1.98607e-10	-7.26415	NA	NA	NA	NA	NA	NA	1	1	1	0	3	-4.08377	-6.05316	-4.17058	5.94004	-4.25515	6.23837	NA	NA	4.4311e-05	1.4203e-09	3.03831e-05	2.84953e-09	2.08906e-05	4.42157e-10	NA	NA	0.00751364	1.84946e-07	0.0137996	6.9084e-07	0.00807972	1.20662e-07	NA	NA
INTS12	2.5208e-11	2.50161e-08	6.67215	4.9333e-13	2.99417e-10	7.22712	Heart_Atrial_Appendage	3.03779e-11	3.23746e-08	-6.64473	3.46248e-12	1.09459e-09	-6.95755	Heart_Left_Ventricle	5.37075e-12	4.07714e-09	-6.89542	3.15207e-13	1.69405e-10	-7.28774	NA	NA	NA	NA	NA	NA	1	1	1	0	3	-4.08377	-6.05316	-4.17058	5.94004	-4.27768	6.25516	NA	NA	4.4311e-05	1.4203e-09	3.03831e-05	2.84953e-09	1.8885e-05	3.97117e-10	NA	NA	0.00751364	1.84946e-07	0.0137996	6.9084e-07	0.00800963	1.08801e-07	NA	NA
INTS12	2.5208e-11	2.50161e-08	6.67215	4.9333e-13	2.99417e-10	7.22712	Heart_Atrial_Appendage	3.03779e-11	3.23746e-08	-6.64473	3.46248e-12	1.09459e-09	-6.95755	Kidney_Cortex	7.89119e-13	7.34712e-10	-7.16303	9.34656e-14	8.46156e-11	-7.44982	NA	NA	NA	NA	NA	NA	1	1	1	0	3	-4.08377	-6.05316	-4.17058	5.94004	-4.51282	6.33909	NA	NA	4.4311e-05	1.4203e-09	3.03831e-05	2.84953e-09	6.39721e-06	2.31131e-10	NA	NA	0.00751364	1.84946e-07	0.0137996	6.9084e-07	0.00292836	1.04426e-07	NA	NA
INTS12	2.5208e-11	2.50161e-08	6.67215	4.9333e-13	2.99417e-10	7.22712	Heart_Atrial_Appendage	3.03779e-11	3.23746e-08	-6.64473	3.46248e-12	1.09459e-09	-6.95755	Liver	6.11239e-12	7.55797e-09	6.87701	3.44008e-13	1.89526e-10	7.27594	NA	NA	NA	NA	NA	NA	1	1	1	0	3	-4.08377	-6.05316	-4.17058	5.94004	4.26164	-6.24631	NA	NA	4.4311e-05	1.4203e-09	3.03831e-05	2.84953e-09	2.02929e-05	4.20272e-10	NA	NA	0.00751364	1.84946e-07	0.0137996	6.9084e-07	0.00676237	1.31794e-07	NA	NA
INTS12	2.5208e-11	2.50161e-08	6.67215	4.9333e-13	2.99417e-10	7.22712	Heart_Atrial_Appendage	3.03779e-11	3.23746e-08	-6.64473	3.46248e-12	1.09459e-09	-6.95755	Lung	1.47855e-12	1.42498e-09	-7.07649	1.74277e-13	8.33842e-11	-7.36718	NA	NA	NA	NA	NA	NA	1	1	1	0	3	-4.08377	-6.05316	-4.17058	5.94004	-4.45407	6.2718	NA	NA	4.4311e-05	1.4203e-09	3.03831e-05	2.84953e-09	8.42559e-06	3.56901e-10	NA	NA	0.00751364	1.84946e-07	0.0137996	6.9084e-07	0.00272188	9.75585e-08	NA	NA
INTS12	2.5208e-11	2.50161e-08	6.67215	4.9333e-13	2.99417e-10	7.22712	Heart_Atrial_Appendage	3.03779e-11	3.23746e-08	-6.64473	3.46248e-12	1.09459e-09	-6.95755	Minor_Salivary_Gland	5.37075e-12	4.70058e-09	-6.89542	3.15207e-13	2.03282e-10	-7.28774	NA	NA	NA	NA	NA	NA	1	1	1	0	3	-4.08377	-6.05316	-4.17058	5.94004	-4.27768	6.25516	NA	NA	4.4311e-05	1.4203e-09	3.03831e-05	2.84953e-09	1.8885e-05	3.97117e-10	NA	NA	0.00751364	1.84946e-07	0.0137996	6.9084e-07	0.0059863	1.15353e-07	NA	NA
INTS12	2.5208e-11	2.50161e-08	6.67215	4.9333e-13	2.99417e-10	7.22712	Heart_Atrial_Appendage	3.03779e-11	3.23746e-08	-6.64473	3.46248e-12	1.09459e-09	-6.95755	Muscle_Skeletal	6.11239e-12	4.95267e-09	-6.87701	3.44008e-13	1.63116e-10	-7.27594	NA	NA	NA	NA	NA	NA	1	1	1	0	3	-4.08377	-6.05316	-4.17058	5.94004	-4.26164	6.24631	NA	NA	4.4311e-05	1.4203e-09	3.03831e-05	2.84953e-09	2.02929e-05	4.20272e-10	NA	NA	0.00751364	1.84946e-07	0.0137996	6.9084e-07	0.00768624	1.11579e-07	NA	NA
INTS12	2.5208e-11	2.50161e-08	6.67215	4.9333e-13	2.99417e-10	7.22712	Heart_Atrial_Appendage	3.03779e-11	3.23746e-08	-6.64473	3.46248e-12	1.09459e-09	-6.95755	Nerve_Tibial	6.11239e-12	4.72488e-09	-6.87701	3.44008e-13	1.57163e-10	-7.27594	NA	NA	NA	NA	NA	NA	1	1	1	0	3	-4.08377	-6.05316	-4.17058	5.94004	-4.26164	6.24631	NA	NA	4.4311e-05	1.4203e-09	3.03831e-05	2.84953e-09	2.02929e-05	4.20272e-10	NA	NA	0.00751364	1.84946e-07	0.0137996	6.9084e-07	0.00737865	1.11037e-07	NA	NA
INTS12	2.5208e-11	2.50161e-08	6.67215	4.9333e-13	2.99417e-10	7.22712	Heart_Atrial_Appendage	3.03779e-11	3.23746e-08	-6.64473	3.46248e-12	1.09459e-09	-6.95755	Ovary	5.37075e-12	4.95281e-09	-6.89542	3.15207e-13	1.69172e-10	-7.28774	NA	NA	NA	NA	NA	NA	1	1	1	0	3	-4.08377	-6.05316	-4.17058	5.94004	-4.27768	6.25516	NA	NA	4.4311e-05	1.4203e-09	3.03831e-05	2.84953e-09	1.8885e-05	3.97117e-10	NA	NA	0.00751364	1.84946e-07	0.0137996	6.9084e-07	0.00756676	1.14814e-07	NA	NA
INTS12	2.5208e-11	2.50161e-08	6.67215	4.9333e-13	2.99417e-10	7.22712	Heart_Atrial_Appendage	3.03779e-11	3.23746e-08	-6.64473	3.46248e-12	1.09459e-09	-6.95755	Pancreas	7.89119e-13	1.04464e-09	-7.16303	9.34656e-14	5.25002e-11	-7.44982	NA	NA	NA	NA	NA	NA	1	1	1	0	3	-4.08377	-6.05316	-4.17058	5.94004	-4.51282	6.33909	NA	NA	4.4311e-05	1.4203e-09	3.03831e-05	2.84953e-09	6.39721e-06	2.31131e-10	NA	NA	0.00751364	1.84946e-07	0.0137996	6.9084e-07	0.00346572	7.8197e-08	NA	NA
INTS12	2.5208e-11	2.50161e-08	6.67215	4.9333e-13	2.99417e-10	7.22712	Heart_Atrial_Appendage	3.03779e-11	3.23746e-08	-6.64473	3.46248e-12	1.09459e-09	-6.95755	Pituitary	6.47366e-12	6.56362e-09	-6.86882	4.09576e-13	2.05221e-10	-7.25236	NA	NA	NA	NA	NA	NA	1	1	1	0	3	-4.08377	-6.05316	-4.17058	5.94004	-4.27077	6.21529	NA	NA	4.4311e-05	1.4203e-09	3.03831e-05	2.84953e-09	1.94799e-05	5.12295e-10	NA	NA	0.00751364	1.84946e-07	0.0137996	6.9084e-07	0.00697634	1.37192e-07	NA	NA
INTS12	2.5208e-11	2.50161e-08	6.67215	4.9333e-13	2.99417e-10	7.22712	Heart_Atrial_Appendage	3.03779e-11	3.23746e-08	-6.64473	3.46248e-12	1.09459e-09	-6.95755	Prostate	5.37075e-12	5.0957e-09	-6.89542	3.15207e-13	1.70277e-10	-7.28774	NA	NA	NA	NA	NA	NA	1	1	1	0	3	-4.08377	-6.05316	-4.17058	5.94004	-4.27768	6.25516	NA	NA	4.4311e-05	1.4203e-09	3.03831e-05	2.84953e-09	1.8885e-05	3.97117e-10	NA	NA	0.00751364	1.84946e-07	0.0137996	6.9084e-07	0.00640586	1.10102e-07	NA	NA
INTS12	2.5208e-11	2.50161e-08	6.67215	4.9333e-13	2.99417e-10	7.22712	Heart_Atrial_Appendage	3.03779e-11	3.23746e-08	-6.64473	3.46248e-12	1.09459e-09	-6.95755	Skin_Not_Sun_Exposed_Suprapubic	7.89119e-13	7.36906e-10	-7.16303	9.34656e-14	5.32714e-11	-7.44982	NA	NA	NA	NA	NA	NA	1	1	1	0	3	-4.08377	-6.05316	-4.17058	5.94004	-4.51282	6.33909	NA	NA	4.4311e-05	1.4203e-09	3.03831e-05	2.84953e-09	6.39721e-06	2.31131e-10	NA	NA	0.00751364	1.84946e-07	0.0137996	6.9084e-07	0.00281602	7.02511e-08	NA	NA
INTS12	2.5208e-11	2.50161e-08	6.67215	4.9333e-13	2.99417e-10	7.22712	Heart_Atrial_Appendage	3.03779e-11	3.23746e-08	-6.64473	3.46248e-12	1.09459e-09	-6.95755	Skin_Sun_Exposed_Lower_leg	7.89119e-13	7.27906e-10	-7.16303	9.34656e-14	4.76622e-11	-7.44982	NA	NA	NA	NA	NA	NA	1	1	1	0	3	-4.08377	-6.05316	-4.17058	5.94004	-4.51282	6.33909	NA	NA	4.4311e-05	1.4203e-09	3.03831e-05	2.84953e-09	6.39721e-06	2.31131e-10	NA	NA	0.00751364	1.84946e-07	0.0137996	6.9084e-07	0.00245818	6.14043e-08	NA	NA
INTS12	2.5208e-11	2.50161e-08	6.67215	4.9333e-13	2.99417e-10	7.22712	Heart_Atrial_Appendage	3.03779e-11	3.23746e-08	-6.64473	3.46248e-12	1.09459e-09	-6.95755	Small_Intestine_Terminal_Ileum	6.58358e-12	5.49842e-09	-6.86641	3.75388e-13	2.1061e-10	-7.26415	NA	NA	NA	NA	NA	NA	1	1	1	0	3	-4.08377	-6.05316	-4.17058	5.94004	-4.25515	6.23837	NA	NA	4.4311e-05	1.4203e-09	3.03831e-05	2.84953e-09	2.08906e-05	4.42157e-10	NA	NA	0.00751364	1.84946e-07	0.0137996	6.9084e-07	0.00648695	1.17637e-07	NA	NA
INTS12	2.5208e-11	2.50161e-08	6.67215	4.9333e-13	2.99417e-10	7.22712	Heart_Atrial_Appendage	3.03779e-11	3.23746e-08	-6.64473	3.46248e-12	1.09459e-09	-6.95755	Spleen	3.51939e-12	3.39156e-09	6.95525	7.69953e-06	0.000745303	4.47337	NA	NA	NA	NA	NA	NA	1	1	1	0	3	-4.08377	-6.05316	-4.17058	5.94004	4.52643	-5.90686	NA	NA	4.4311e-05	1.4203e-09	3.03831e-05	2.84953e-09	5.99871e-06	3.48681e-09	NA	NA	0.00751364	1.84946e-07	0.0137996	6.9084e-07	0.00316562	7.07732e-07	NA	NA
INTS12	2.5208e-11	2.50161e-08	6.67215	4.9333e-13	2.99417e-10	7.22712	Heart_Atrial_Appendage	3.03779e-11	3.23746e-08	-6.64473	3.46248e-12	1.09459e-09	-6.95755	Stomach	7.89119e-13	9.32018e-10	-7.16303	9.34656e-14	5.39824e-11	-7.44982	NA	NA	NA	NA	NA	NA	1	1	1	0	3	-4.08377	-6.05316	-4.17058	5.94004	-4.51282	6.33909	NA	NA	4.4311e-05	1.4203e-09	3.03831e-05	2.84953e-09	6.39721e-06	2.31131e-10	NA	NA	0.00751364	1.84946e-07	0.0137996	6.9084e-07	0.00287814	8.0053e-08	NA	NA
INTS12	2.5208e-11	2.50161e-08	6.67215	4.9333e-13	2.99417e-10	7.22712	Heart_Atrial_Appendage	3.03779e-11	3.23746e-08	-6.64473	3.46248e-12	1.09459e-09	-6.95755	Testis	6.11239e-12	7.77034e-09	6.87701	3.44008e-13	1.94749e-10	7.27594	NA	NA	NA	NA	NA	NA	1	1	1	0	3	-4.08377	-6.05316	-4.17058	5.94004	4.26164	-6.24631	NA	NA	4.4311e-05	1.4203e-09	3.03831e-05	2.84953e-09	2.02929e-05	4.20272e-10	NA	NA	0.00751364	1.84946e-07	0.0137996	6.9084e-07	0.00840767	1.2577e-07	NA	NA
INTS12	2.5208e-11	2.50161e-08	6.67215	4.9333e-13	2.99417e-10	7.22712	Heart_Atrial_Appendage	3.03779e-11	3.23746e-08	-6.64473	3.46248e-12	1.09459e-09	-6.95755	Thyroid	5.37075e-12	5.29786e-09	-6.89542	3.15207e-13	1.62742e-10	-7.28774	NA	NA	NA	NA	NA	NA	1	1	1	0	3	-4.08377	-6.05316	-4.17058	5.94004	-4.27768	6.25516	NA	NA	4.4311e-05	1.4203e-09	3.03831e-05	2.84953e-09	1.8885e-05	3.97117e-10	NA	NA	0.00751364	1.84946e-07	0.0137996	6.9084e-07	0.00579324	1.10347e-07	NA	NA
INTS12	2.5208e-11	2.50161e-08	6.67215	4.9333e-13	2.99417e-10	7.22712	Heart_Atrial_Appendage	3.03779e-11	3.23746e-08	-6.64473	3.46248e-12	1.09459e-09	-6.95755	Uterus	7.89119e-13	9.08389e-10	-7.16303	9.34656e-14	5.50672e-11	-7.44982	NA	NA	NA	NA	NA	NA	1	1	1	0	3	-4.08377	-6.05316	-4.17058	5.94004	-4.51282	6.33909	NA	NA	4.4311e-05	1.4203e-09	3.03831e-05	2.84953e-09	6.39721e-06	2.31131e-10	NA	NA	0.00751364	1.84946e-07	0.0137996	6.9084e-07	0.00346291	6.89427e-08	NA	NA
INTS12	2.5208e-11	2.50161e-08	6.67215	4.9333e-13	2.99417e-10	7.22712	Heart_Atrial_Appendage	3.03779e-11	3.23746e-08	-6.64473	3.46248e-12	1.09459e-09	-6.95755	Vagina	5.37075e-12	5.03813e-09	-6.89542	3.15207e-13	1.91791e-10	-7.28774	NA	NA	NA	NA	NA	NA	1	1	1	0	3	-4.08377	-6.05316	-4.17058	5.94004	-4.27768	6.25516	NA	NA	4.4311e-05	1.4203e-09	3.03831e-05	2.84953e-09	1.8885e-05	3.97117e-10	NA	NA	0.00751364	1.84946e-07	0.0137996	6.9084e-07	0.00673038	1.24424e-07	NA	NA
INTS12	2.5208e-11	2.50161e-08	6.67215	4.9333e-13	2.99417e-10	7.22712	Heart_Atrial_Appendage	3.03779e-11	3.23746e-08	-6.64473	3.46248e-12	1.09459e-09	-6.95755	Whole_Blood	3.64315e-11	3.12825e-08	-6.61791	1.25018e-11	4.35149e-09	-6.77429	NA	NA	NA	NA	NA	NA	1	1	1	0	3	-4.08377	-6.05316	-4.17058	5.94004	-4.25459	5.73374	NA	NA	4.4311e-05	1.4203e-09	3.03831e-05	2.84953e-09	2.09428e-05	9.82412e-09	NA	NA	0.00751364	1.84946e-07	0.0137996	6.9084e-07	0.00734406	1.80174e-06	NA	NA
INTS12	2.5208e-11	2.50161e-08	6.67215	4.9333e-13	2.99417e-10	7.22712	Heart_Atrial_Appendage	3.03779e-11	3.23746e-08	-6.64473	3.46248e-12	1.09459e-09	-6.95755	smultixcan	2.58734e-12	2.73592e-09	6.98498	5.85516e-13	2.36589e-10	7.09602	NA	NA	NA	NA	NA	NA	1	1	1	0	3	-4.08377	-6.05316	-4.17058	5.94004	4.37938	-6.23612	NA	NA	4.4311e-05	1.4203e-09	3.03831e-05	2.84953e-09	1.14717e-05	4.13134e-10	NA	NA	0.00751364	1.84946e-07	0.0137996	6.9084e-07	0.00456965	1.04932e-07	NA	NA
INTS12	2.5208e-11	2.50161e-08	6.67215	4.9333e-13	2.99417e-10	7.22712	Heart_Left_Ventricle	1.93773e-10	2.38384e-07	-6.3662	2.06897e-10	6.59146e-08	-6.35613	Adipose_Subcutaneous	6.58358e-12	5.39459e-09	-6.86641	3.75388e-13	1.81042e-10	-7.26415	NA	NA	NA	NA	NA	NA	1	1	1	0	3	-4.08377	-6.05316	-4.06512	5.34238	-4.25515	6.23837	NA	NA	4.4311e-05	1.4203e-09	4.80068e-05	9.17348e-08	2.08906e-05	4.42157e-10	NA	NA	0.00751364	1.84946e-07	0.0178694	1.59035e-05	0.00617619	1.15595e-07	NA	NA
INTS12	2.5208e-11	2.50161e-08	6.67215	4.9333e-13	2.99417e-10	7.22712	Heart_Left_Ventricle	1.93773e-10	2.38384e-07	-6.3662	2.06897e-10	6.59146e-08	-6.35613	Adipose_Visceral_Omentum	1.47855e-12	1.33665e-09	-7.07649	1.74277e-13	9.21996e-11	-7.36718	NA	NA	NA	NA	NA	NA	1	1	1	0	3	-4.08377	-6.05316	-4.06512	5.34238	-4.45407	6.2718	NA	NA	4.4311e-05	1.4203e-09	4.80068e-05	9.17348e-08	8.42559e-06	3.56901e-10	NA	NA	0.00751364	1.84946e-07	0.0178694	1.59035e-05	0.00362149	9.8356e-08	NA	NA
INTS12	2.5208e-11	2.50161e-08	6.67215	4.9333e-13	2.99417e-10	7.22712	Heart_Left_Ventricle	1.93773e-10	2.38384e-07	-6.3662	2.06897e-10	6.59146e-08	-6.35613	Adrenal_Gland	7.89119e-13	9.36068e-10	-7.16303	9.34656e-14	5.47828e-11	-7.44982	NA	NA	NA	NA	NA	NA	1	1	1	0	3	-4.08377	-6.05316	-4.06512	5.34238	-4.51282	6.33909	NA	NA	4.4311e-05	1.4203e-09	4.80068e-05	9.17348e-08	6.39721e-06	2.31131e-10	NA	NA	0.00751364	1.84946e-07	0.0178694	1.59035e-05	0.00424019	6.2595e-08	NA	NA
INTS12	2.5208e-11	2.50161e-08	6.67215	4.9333e-13	2.99417e-10	7.22712	Heart_Left_Ventricle	1.93773e-10	2.38384e-07	-6.3662	2.06897e-10	6.59146e-08	-6.35613	Artery_Aorta	5.37075e-12	4.31667e-09	-6.89542	3.15207e-13	1.51448e-10	-7.28774	NA	NA	NA	NA	NA	NA	1	1	1	0	3	-4.08377	-6.05316	-4.06512	5.34238	-4.27768	6.25516	NA	NA	4.4311e-05	1.4203e-09	4.80068e-05	9.17348e-08	1.8885e-05	3.97117e-10	NA	NA	0.00751364	1.84946e-07	0.0178694	1.59035e-05	0.00794027	1.04954e-07	NA	NA
INTS12	2.5208e-11	2.50161e-08	6.67215	4.9333e-13	2.99417e-10	7.22712	Heart_Left_Ventricle	1.93773e-10	2.38384e-07	-6.3662	2.06897e-10	6.59146e-08	-6.35613	Artery_Coronary	5.37075e-12	4.6546e-09	-6.89542	3.15207e-13	1.693e-10	-7.28774	NA	NA	NA	NA	NA	NA	1	1	1	0	3	-4.08377	-6.05316	-4.06512	5.34238	-4.27768	6.25516	NA	NA	4.4311e-05	1.4203e-09	4.80068e-05	9.17348e-08	1.8885e-05	3.97117e-10	NA	NA	0.00751364	1.84946e-07	0.0178694	1.59035e-05	0.00723632	1.10597e-07	NA	NA
INTS12	2.5208e-11	2.50161e-08	6.67215	4.9333e-13	2.99417e-10	7.22712	Heart_Left_Ventricle	1.93773e-10	2.38384e-07	-6.3662	2.06897e-10	6.59146e-08	-6.35613	Artery_Tibial	5.37075e-12	4.75818e-09	-6.89542	3.15207e-13	1.54808e-10	-7.28774	NA	NA	NA	NA	NA	NA	1	1	1	0	3	-4.08377	-6.05316	-4.06512	5.34238	-4.27768	6.25516	NA	NA	4.4311e-05	1.4203e-09	4.80068e-05	9.17348e-08	1.8885e-05	3.97117e-10	NA	NA	0.00751364	1.84946e-07	0.0178694	1.59035e-05	0.00794403	1.06411e-07	NA	NA
INTS12	2.5208e-11	2.50161e-08	6.67215	4.9333e-13	2.99417e-10	7.22712	Heart_Left_Ventricle	1.93773e-10	2.38384e-07	-6.3662	2.06897e-10	6.59146e-08	-6.35613	Brain_Amygdala	7.89119e-13	1.21047e-09	-7.16303	9.34656e-14	7.26867e-11	-7.44982	NA	NA	NA	NA	NA	NA	1	1	1	0	3	-4.08377	-6.05316	-4.06512	5.34238	-4.51282	6.33909	NA	NA	4.4311e-05	1.4203e-09	4.80068e-05	9.17348e-08	6.39721e-06	2.31131e-10	NA	NA	0.00751364	1.84946e-07	0.0178694	1.59035e-05	0.00349251	9.259e-08	NA	NA
INTS12	2.5208e-11	2.50161e-08	6.67215	4.9333e-13	2.99417e-10	7.22712	Heart_Left_Ventricle	1.93773e-10	2.38384e-07	-6.3662	2.06897e-10	6.59146e-08	-6.35613	Brain_Anterior_cingulate_cortex_BA24	7.89119e-13	9.82045e-10	-7.16303	9.34656e-14	5.55591e-11	-7.44982	NA	NA	NA	NA	NA	NA	1	1	1	0	3	-4.08377	-6.05316	-4.06512	5.34238	-4.51282	6.33909	NA	NA	4.4311e-05	1.4203e-09	4.80068e-05	9.17348e-08	6.39721e-06	2.31131e-10	NA	NA	0.00751364	1.84946e-07	0.0178694	1.59035e-05	0.00435156	7.57774e-08	NA	NA
INTS12	2.5208e-11	2.50161e-08	6.67215	4.9333e-13	2.99417e-10	7.22712	Heart_Left_Ventricle	1.93773e-10	2.38384e-07	-6.3662	2.06897e-10	6.59146e-08	-6.35613	Brain_Caudate_basal_ganglia	6.11239e-12	5.98209e-09	6.87701	3.44008e-13	1.84816e-10	7.27594	NA	NA	NA	NA	NA	NA	1	1	1	0	3	-4.08377	-6.05316	-4.06512	5.34238	4.26164	-6.24631	NA	NA	4.4311e-05	1.4203e-09	4.80068e-05	9.17348e-08	2.02929e-05	4.20272e-10	NA	NA	0.00751364	1.84946e-07	0.0178694	1.59035e-05	0.00766211	1.16041e-07	NA	NA
INTS12	2.5208e-11	2.50161e-08	6.67215	4.9333e-13	2.99417e-10	7.22712	Heart_Left_Ventricle	1.93773e-10	2.38384e-07	-6.3662	2.06897e-10	6.59146e-08	-6.35613	Brain_Cerebellar_Hemisphere	7.89119e-13	7.83858e-10	-7.16303	9.34656e-14	3.99275e-11	-7.44982	NA	NA	NA	NA	NA	NA	1	1	1	0	3	-4.08377	-6.05316	-4.06512	5.34238	-4.51282	6.33909	NA	NA	4.4311e-05	1.4203e-09	4.80068e-05	9.17348e-08	6.39721e-06	2.31131e-10	NA	NA	0.00751364	1.84946e-07	0.0178694	1.59035e-05	0.00349674	6.44091e-08	NA	NA
INTS12	2.5208e-11	2.50161e-08	6.67215	4.9333e-13	2.99417e-10	7.22712	Heart_Left_Ventricle	1.93773e-10	2.38384e-07	-6.3662	2.06897e-10	6.59146e-08	-6.35613	Brain_Cerebellum	6.11239e-12	4.70333e-09	6.87701	3.44008e-13	1.47018e-10	7.27594	NA	NA	NA	NA	NA	NA	1	1	1	0	3	-4.08377	-6.05316	-4.06512	5.34238	4.26164	-6.24631	NA	NA	4.4311e-05	1.4203e-09	4.80068e-05	9.17348e-08	2.02929e-05	4.20272e-10	NA	NA	0.00751364	1.84946e-07	0.0178694	1.59035e-05	0.00804642	1.12675e-07	NA	NA
INTS12	2.5208e-11	2.50161e-08	6.67215	4.9333e-13	2.99417e-10	7.22712	Heart_Left_Ventricle	1.93773e-10	2.38384e-07	-6.3662	2.06897e-10	6.59146e-08	-6.35613	Brain_Cortex	5.37075e-12	5.2516e-09	-6.89542	3.15207e-13	1.77219e-10	-7.28774	NA	NA	NA	NA	NA	NA	1	1	1	0	3	-4.08377	-6.05316	-4.06512	5.34238	-4.27768	6.25516	NA	NA	4.4311e-05	1.4203e-09	4.80068e-05	9.17348e-08	1.8885e-05	3.97117e-10	NA	NA	0.00751364	1.84946e-07	0.0178694	1.59035e-05	0.0070378	1.10699e-07	NA	NA
INTS12	2.5208e-11	2.50161e-08	6.67215	4.9333e-13	2.99417e-10	7.22712	Heart_Left_Ventricle	1.93773e-10	2.38384e-07	-6.3662	2.06897e-10	6.59146e-08	-6.35613	Brain_Frontal_Cortex_BA9	7.89119e-13	9.07368e-10	-7.16303	9.34656e-14	4.86415e-11	-7.44982	NA	NA	NA	NA	NA	NA	1	1	1	0	3	-4.08377	-6.05316	-4.06512	5.34238	-4.51282	6.33909	NA	NA	4.4311e-05	1.4203e-09	4.80068e-05	9.17348e-08	6.39721e-06	2.31131e-10	NA	NA	0.00751364	1.84946e-07	0.0178694	1.59035e-05	0.00437102	6.70817e-08	NA	NA
INTS12	2.5208e-11	2.50161e-08	6.67215	4.9333e-13	2.99417e-10	7.22712	Heart_Left_Ventricle	1.93773e-10	2.38384e-07	-6.3662	2.06897e-10	6.59146e-08	-6.35613	Brain_Hippocampus	6.47366e-12	7.44713e-09	-6.86882	4.09576e-13	3.11874e-10	-7.25236	NA	NA	NA	NA	NA	NA	1	1	1	0	3	-4.08377	-6.05316	-4.06512	5.34238	-4.27077	6.21529	NA	NA	4.4311e-05	1.4203e-09	4.80068e-05	9.17348e-08	1.94799e-05	5.12295e-10	NA	NA	0.00751364	1.84946e-07	0.0178694	1.59035e-05	0.00794413	2.22242e-07	NA	NA
INTS12	2.5208e-11	2.50161e-08	6.67215	4.9333e-13	2.99417e-10	7.22712	Heart_Left_Ventricle	1.93773e-10	2.38384e-07	-6.3662	2.06897e-10	6.59146e-08	-6.35613	Brain_Hypothalamus	5.37075e-12	6.7376e-09	-6.89542	3.15207e-13	2.10085e-10	-7.28774	NA	NA	NA	NA	NA	NA	1	1	1	0	3	-4.08377	-6.05316	-4.06512	5.34238	-4.27768	6.25516	NA	NA	4.4311e-05	1.4203e-09	4.80068e-05	9.17348e-08	1.8885e-05	3.97117e-10	NA	NA	0.00751364	1.84946e-07	0.0178694	1.59035e-05	0.00720135	1.34294e-07	NA	NA
INTS12	2.5208e-11	2.50161e-08	6.67215	4.9333e-13	2.99417e-10	7.22712	Heart_Left_Ventricle	1.93773e-10	2.38384e-07	-6.3662	2.06897e-10	6.59146e-08	-6.35613	Brain_Nucleus_accumbens_basal_ganglia	5.37075e-12	5.05904e-09	-6.89542	3.15207e-13	1.87502e-10	-7.28774	NA	NA	NA	NA	NA	NA	1	1	1	0	3	-4.08377	-6.05316	-4.06512	5.34238	-4.27768	6.25516	NA	NA	4.4311e-05	1.4203e-09	4.80068e-05	9.17348e-08	1.8885e-05	3.97117e-10	NA	NA	0.00751364	1.84946e-07	0.0178694	1.59035e-05	0.00653571	1.1841e-07	NA	NA
INTS12	2.5208e-11	2.50161e-08	6.67215	4.9333e-13	2.99417e-10	7.22712	Heart_Left_Ventricle	1.93773e-10	2.38384e-07	-6.3662	2.06897e-10	6.59146e-08	-6.35613	Brain_Putamen_basal_ganglia	7.89119e-13	1.16454e-09	-7.16303	9.34656e-14	7.82396e-11	-7.44982	NA	NA	NA	NA	NA	NA	1	1	1	0	3	-4.08377	-6.05316	-4.06512	5.34238	-4.51282	6.33909	NA	NA	4.4311e-05	1.4203e-09	4.80068e-05	9.17348e-08	6.39721e-06	2.31131e-10	NA	NA	0.00751364	1.84946e-07	0.0178694	1.59035e-05	0.00388661	8.56724e-08	NA	NA
INTS12	2.5208e-11	2.50161e-08	6.67215	4.9333e-13	2.99417e-10	7.22712	Heart_Left_Ventricle	1.93773e-10	2.38384e-07	-6.3662	2.06897e-10	6.59146e-08	-6.35613	Brain_Spinal_cord_cervical_c-1	1.47103e-12	1.8509e-09	-7.07719	7.69953e-06	0.000823943	-4.47337	NA	NA	NA	NA	NA	NA	1	1	1	0	3	-4.08377	-6.05316	-4.06512	5.34238	-4.59717	6.0254	NA	NA	4.4311e-05	1.4203e-09	4.80068e-05	9.17348e-08	4.28274e-06	1.6869e-09	NA	NA	0.00751364	1.84946e-07	0.0178694	1.59035e-05	0.00330865	4.60564e-07	NA	NA
INTS12	2.5208e-11	2.50161e-08	6.67215	4.9333e-13	2.99417e-10	7.22712	Heart_Left_Ventricle	1.93773e-10	2.38384e-07	-6.3662	2.06897e-10	6.59146e-08	-6.35613	Brain_Substantia_nigra	5.37075e-12	4.44698e-09	-6.89542	3.15207e-13	2.04197e-10	-7.28774	NA	NA	NA	NA	NA	NA	1	1	1	0	3	-4.08377	-6.05316	-4.06512	5.34238	-4.27768	6.25516	NA	NA	4.4311e-05	1.4203e-09	4.80068e-05	9.17348e-08	1.8885e-05	3.97117e-10	NA	NA	0.00751364	1.84946e-07	0.0178694	1.59035e-05	0.00962196	1.36136e-07	NA	NA
INTS12	2.5208e-11	2.50161e-08	6.67215	4.9333e-13	2.99417e-10	7.22712	Heart_Left_Ventricle	1.93773e-10	2.38384e-07	-6.3662	2.06897e-10	6.59146e-08	-6.35613	Breast_Mammary_Tissue	7.89119e-13	7.6053e-10	-7.16303	9.34656e-14	4.45467e-11	-7.44982	NA	NA	NA	NA	NA	NA	1	1	1	0	3	-4.08377	-6.05316	-4.06512	5.34238	-4.51282	6.33909	NA	NA	4.4311e-05	1.4203e-09	4.80068e-05	9.17348e-08	6.39721e-06	2.31131e-10	NA	NA	0.00751364	1.84946e-07	0.0178694	1.59035e-05	0.00281998	6.41488e-08	NA	NA
INTS12	2.5208e-11	2.50161e-08	6.67215	4.9333e-13	2.99417e-10	7.22712	Heart_Left_Ventricle	1.93773e-10	2.38384e-07	-6.3662	2.06897e-10	6.59146e-08	-6.35613	Cells_Cultured_fibroblasts	5.37075e-12	4.72055e-09	-6.89542	3.15207e-13	1.68256e-10	-7.28774	NA	NA	NA	NA	NA	NA	1	1	1	0	3	-4.08377	-6.05316	-4.06512	5.34238	-4.27768	6.25516	NA	NA	4.4311e-05	1.4203e-09	4.80068e-05	9.17348e-08	1.8885e-05	3.97117e-10	NA	NA	0.00751364	1.84946e-07	0.0178694	1.59035e-05	0.00839012	1.01389e-07	NA	NA
INTS12	2.5208e-11	2.50161e-08	6.67215	4.9333e-13	2.99417e-10	7.22712	Heart_Left_Ventricle	1.93773e-10	2.38384e-07	-6.3662	2.06897e-10	6.59146e-08	-6.35613	Cells_EBV-transformed_lymphocytes	7.89119e-13	9.02653e-10	-7.16303	9.34656e-14	4.51478e-11	-7.44982	NA	NA	NA	NA	NA	NA	1	1	1	0	3	-4.08377	-6.05316	-4.06512	5.34238	-4.51282	6.33909	NA	NA	4.4311e-05	1.4203e-09	4.80068e-05	9.17348e-08	6.39721e-06	2.31131e-10	NA	NA	0.00751364	1.84946e-07	0.0178694	1.59035e-05	0.00369746	5.65183e-08	NA	NA
INTS12	2.5208e-11	2.50161e-08	6.67215	4.9333e-13	2.99417e-10	7.22712	Heart_Left_Ventricle	1.93773e-10	2.38384e-07	-6.3662	2.06897e-10	6.59146e-08	-6.35613	Colon_Sigmoid	7.89119e-13	7.61146e-10	-7.16303	9.34656e-14	4.78122e-11	-7.44982	NA	NA	NA	NA	NA	NA	1	1	1	0	3	-4.08377	-6.05316	-4.06512	5.34238	-4.51282	6.33909	NA	NA	4.4311e-05	1.4203e-09	4.80068e-05	9.17348e-08	6.39721e-06	2.31131e-10	NA	NA	0.00751364	1.84946e-07	0.0178694	1.59035e-05	0.00392801	6.35415e-08	NA	NA
INTS12	2.5208e-11	2.50161e-08	6.67215	4.9333e-13	2.99417e-10	7.22712	Heart_Left_Ventricle	1.93773e-10	2.38384e-07	-6.3662	2.06897e-10	6.59146e-08	-6.35613	Colon_Transverse	7.89119e-13	8.76995e-10	-7.16303	9.34656e-14	5.37718e-11	-7.44982	NA	NA	NA	NA	NA	NA	1	1	1	0	3	-4.08377	-6.05316	-4.06512	5.34238	-4.51282	6.33909	NA	NA	4.4311e-05	1.4203e-09	4.80068e-05	9.17348e-08	6.39721e-06	2.31131e-10	NA	NA	0.00751364	1.84946e-07	0.0178694	1.59035e-05	0.00292061	6.82298e-08	NA	NA
INTS12	2.5208e-11	2.50161e-08	6.67215	4.9333e-13	2.99417e-10	7.22712	Heart_Left_Ventricle	1.93773e-10	2.38384e-07	-6.3662	2.06897e-10	6.59146e-08	-6.35613	Esophagus_Gastroesophageal_Junction	7.89119e-13	7.17402e-10	-7.16303	9.34656e-14	4.5449e-11	-7.44982	NA	NA	NA	NA	NA	NA	1	1	1	0	3	-4.08377	-6.05316	-4.06512	5.34238	-4.51282	6.33909	NA	NA	4.4311e-05	1.4203e-09	4.80068e-05	9.17348e-08	6.39721e-06	2.31131e-10	NA	NA	0.00751364	1.84946e-07	0.0178694	1.59035e-05	0.00380646	6.27763e-08	NA	NA
INTS12	2.5208e-11	2.50161e-08	6.67215	4.9333e-13	2.99417e-10	7.22712	Heart_Left_Ventricle	1.93773e-10	2.38384e-07	-6.3662	2.06897e-10	6.59146e-08	-6.35613	Esophagus_Mucosa	6.11239e-12	5.02762e-09	-6.87701	3.44008e-13	1.63165e-10	-7.27594	NA	NA	NA	NA	NA	NA	1	1	1	0	3	-4.08377	-6.05316	-4.06512	5.34238	-4.26164	6.24631	NA	NA	4.4311e-05	1.4203e-09	4.80068e-05	9.17348e-08	2.02929e-05	4.20272e-10	NA	NA	0.00751364	1.84946e-07	0.0178694	1.59035e-05	0.0057866	1.0426e-07	NA	NA
INTS12	2.5208e-11	2.50161e-08	6.67215	4.9333e-13	2.99417e-10	7.22712	Heart_Left_Ventricle	1.93773e-10	2.38384e-07	-6.3662	2.06897e-10	6.59146e-08	-6.35613	Esophagus_Muscularis	7.89119e-13	8.10664e-10	-7.16303	9.34656e-14	5.18511e-11	-7.44982	NA	NA	NA	NA	NA	NA	1	1	1	0	3	-4.08377	-6.05316	-4.06512	5.34238	-4.51282	6.33909	NA	NA	4.4311e-05	1.4203e-09	4.80068e-05	9.17348e-08	6.39721e-06	2.31131e-10	NA	NA	0.00751364	1.84946e-07	0.0178694	1.59035e-05	0.00364164	6.36147e-08	NA	NA
INTS12	2.5208e-11	2.50161e-08	6.67215	4.9333e-13	2.99417e-10	7.22712	Heart_Left_Ventricle	1.93773e-10	2.38384e-07	-6.3662	2.06897e-10	6.59146e-08	-6.35613	Heart_Atrial_Appendage	6.58358e-12	5.82137e-09	-6.86641	3.75388e-13	1.98607e-10	-7.26415	NA	NA	NA	NA	NA	NA	1	1	1	0	3	-4.08377	-6.05316	-4.06512	5.34238	-4.25515	6.23837	NA	NA	4.4311e-05	1.4203e-09	4.80068e-05	9.17348e-08	2.08906e-05	4.42157e-10	NA	NA	0.00751364	1.84946e-07	0.0178694	1.59035e-05	0.00807972	1.20662e-07	NA	NA
INTS12	2.5208e-11	2.50161e-08	6.67215	4.9333e-13	2.99417e-10	7.22712	Heart_Left_Ventricle	1.93773e-10	2.38384e-07	-6.3662	2.06897e-10	6.59146e-08	-6.35613	Heart_Left_Ventricle	5.37075e-12	4.07714e-09	-6.89542	3.15207e-13	1.69405e-10	-7.28774	NA	NA	NA	NA	NA	NA	1	1	1	0	3	-4.08377	-6.05316	-4.06512	5.34238	-4.27768	6.25516	NA	NA	4.4311e-05	1.4203e-09	4.80068e-05	9.17348e-08	1.8885e-05	3.97117e-10	NA	NA	0.00751364	1.84946e-07	0.0178694	1.59035e-05	0.00800963	1.08801e-07	NA	NA
INTS12	2.5208e-11	2.50161e-08	6.67215	4.9333e-13	2.99417e-10	7.22712	Heart_Left_Ventricle	1.93773e-10	2.38384e-07	-6.3662	2.06897e-10	6.59146e-08	-6.35613	Kidney_Cortex	7.89119e-13	7.34712e-10	-7.16303	9.34656e-14	8.46156e-11	-7.44982	NA	NA	NA	NA	NA	NA	1	1	1	0	3	-4.08377	-6.05316	-4.06512	5.34238	-4.51282	6.33909	NA	NA	4.4311e-05	1.4203e-09	4.80068e-05	9.17348e-08	6.39721e-06	2.31131e-10	NA	NA	0.00751364	1.84946e-07	0.0178694	1.59035e-05	0.00292836	1.04426e-07	NA	NA
INTS12	2.5208e-11	2.50161e-08	6.67215	4.9333e-13	2.99417e-10	7.22712	Heart_Left_Ventricle	1.93773e-10	2.38384e-07	-6.3662	2.06897e-10	6.59146e-08	-6.35613	Liver	6.11239e-12	7.55797e-09	6.87701	3.44008e-13	1.89526e-10	7.27594	NA	NA	NA	NA	NA	NA	1	1	1	0	3	-4.08377	-6.05316	-4.06512	5.34238	4.26164	-6.24631	NA	NA	4.4311e-05	1.4203e-09	4.80068e-05	9.17348e-08	2.02929e-05	4.20272e-10	NA	NA	0.00751364	1.84946e-07	0.0178694	1.59035e-05	0.00676237	1.31794e-07	NA	NA
INTS12	2.5208e-11	2.50161e-08	6.67215	4.9333e-13	2.99417e-10	7.22712	Heart_Left_Ventricle	1.93773e-10	2.38384e-07	-6.3662	2.06897e-10	6.59146e-08	-6.35613	Lung	1.47855e-12	1.42498e-09	-7.07649	1.74277e-13	8.33842e-11	-7.36718	NA	NA	NA	NA	NA	NA	1	1	1	0	3	-4.08377	-6.05316	-4.06512	5.34238	-4.45407	6.2718	NA	NA	4.4311e-05	1.4203e-09	4.80068e-05	9.17348e-08	8.42559e-06	3.56901e-10	NA	NA	0.00751364	1.84946e-07	0.0178694	1.59035e-05	0.00272188	9.75585e-08	NA	NA
INTS12	2.5208e-11	2.50161e-08	6.67215	4.9333e-13	2.99417e-10	7.22712	Heart_Left_Ventricle	1.93773e-10	2.38384e-07	-6.3662	2.06897e-10	6.59146e-08	-6.35613	Minor_Salivary_Gland	5.37075e-12	4.70058e-09	-6.89542	3.15207e-13	2.03282e-10	-7.28774	NA	NA	NA	NA	NA	NA	1	1	1	0	3	-4.08377	-6.05316	-4.06512	5.34238	-4.27768	6.25516	NA	NA	4.4311e-05	1.4203e-09	4.80068e-05	9.17348e-08	1.8885e-05	3.97117e-10	NA	NA	0.00751364	1.84946e-07	0.0178694	1.59035e-05	0.0059863	1.15353e-07	NA	NA
INTS12	2.5208e-11	2.50161e-08	6.67215	4.9333e-13	2.99417e-10	7.22712	Heart_Left_Ventricle	1.93773e-10	2.38384e-07	-6.3662	2.06897e-10	6.59146e-08	-6.35613	Muscle_Skeletal	6.11239e-12	4.95267e-09	-6.87701	3.44008e-13	1.63116e-10	-7.27594	NA	NA	NA	NA	NA	NA	1	1	1	0	3	-4.08377	-6.05316	-4.06512	5.34238	-4.26164	6.24631	NA	NA	4.4311e-05	1.4203e-09	4.80068e-05	9.17348e-08	2.02929e-05	4.20272e-10	NA	NA	0.00751364	1.84946e-07	0.0178694	1.59035e-05	0.00768624	1.11579e-07	NA	NA
INTS12	2.5208e-11	2.50161e-08	6.67215	4.9333e-13	2.99417e-10	7.22712	Heart_Left_Ventricle	1.93773e-10	2.38384e-07	-6.3662	2.06897e-10	6.59146e-08	-6.35613	Nerve_Tibial	6.11239e-12	4.72488e-09	-6.87701	3.44008e-13	1.57163e-10	-7.27594	NA	NA	NA	NA	NA	NA	1	1	1	0	3	-4.08377	-6.05316	-4.06512	5.34238	-4.26164	6.24631	NA	NA	4.4311e-05	1.4203e-09	4.80068e-05	9.17348e-08	2.02929e-05	4.20272e-10	NA	NA	0.00751364	1.84946e-07	0.0178694	1.59035e-05	0.00737865	1.11037e-07	NA	NA
INTS12	2.5208e-11	2.50161e-08	6.67215	4.9333e-13	2.99417e-10	7.22712	Heart_Left_Ventricle	1.93773e-10	2.38384e-07	-6.3662	2.06897e-10	6.59146e-08	-6.35613	Ovary	5.37075e-12	4.95281e-09	-6.89542	3.15207e-13	1.69172e-10	-7.28774	NA	NA	NA	NA	NA	NA	1	1	1	0	3	-4.08377	-6.05316	-4.06512	5.34238	-4.27768	6.25516	NA	NA	4.4311e-05	1.4203e-09	4.80068e-05	9.17348e-08	1.8885e-05	3.97117e-10	NA	NA	0.00751364	1.84946e-07	0.0178694	1.59035e-05	0.00756676	1.14814e-07	NA	NA
INTS12	2.5208e-11	2.50161e-08	6.67215	4.9333e-13	2.99417e-10	7.22712	Heart_Left_Ventricle	1.93773e-10	2.38384e-07	-6.3662	2.06897e-10	6.59146e-08	-6.35613	Pancreas	7.89119e-13	1.04464e-09	-7.16303	9.34656e-14	5.25002e-11	-7.44982	NA	NA	NA	NA	NA	NA	1	1	1	0	3	-4.08377	-6.05316	-4.06512	5.34238	-4.51282	6.33909	NA	NA	4.4311e-05	1.4203e-09	4.80068e-05	9.17348e-08	6.39721e-06	2.31131e-10	NA	NA	0.00751364	1.84946e-07	0.0178694	1.59035e-05	0.00346572	7.8197e-08	NA	NA
INTS12	2.5208e-11	2.50161e-08	6.67215	4.9333e-13	2.99417e-10	7.22712	Heart_Left_Ventricle	1.93773e-10	2.38384e-07	-6.3662	2.06897e-10	6.59146e-08	-6.35613	Pituitary	6.47366e-12	6.56362e-09	-6.86882	4.09576e-13	2.05221e-10	-7.25236	NA	NA	NA	NA	NA	NA	1	1	1	0	3	-4.08377	-6.05316	-4.06512	5.34238	-4.27077	6.21529	NA	NA	4.4311e-05	1.4203e-09	4.80068e-05	9.17348e-08	1.94799e-05	5.12295e-10	NA	NA	0.00751364	1.84946e-07	0.0178694	1.59035e-05	0.00697634	1.37192e-07	NA	NA
INTS12	2.5208e-11	2.50161e-08	6.67215	4.9333e-13	2.99417e-10	7.22712	Heart_Left_Ventricle	1.93773e-10	2.38384e-07	-6.3662	2.06897e-10	6.59146e-08	-6.35613	Prostate	5.37075e-12	5.0957e-09	-6.89542	3.15207e-13	1.70277e-10	-7.28774	NA	NA	NA	NA	NA	NA	1	1	1	0	3	-4.08377	-6.05316	-4.06512	5.34238	-4.27768	6.25516	NA	NA	4.4311e-05	1.4203e-09	4.80068e-05	9.17348e-08	1.8885e-05	3.97117e-10	NA	NA	0.00751364	1.84946e-07	0.0178694	1.59035e-05	0.00640586	1.10102e-07	NA	NA
INTS12	2.5208e-11	2.50161e-08	6.67215	4.9333e-13	2.99417e-10	7.22712	Heart_Left_Ventricle	1.93773e-10	2.38384e-07	-6.3662	2.06897e-10	6.59146e-08	-6.35613	Skin_Not_Sun_Exposed_Suprapubic	7.89119e-13	7.36906e-10	-7.16303	9.34656e-14	5.32714e-11	-7.44982	NA	NA	NA	NA	NA	NA	1	1	1	0	3	-4.08377	-6.05316	-4.06512	5.34238	-4.51282	6.33909	NA	NA	4.4311e-05	1.4203e-09	4.80068e-05	9.17348e-08	6.39721e-06	2.31131e-10	NA	NA	0.00751364	1.84946e-07	0.0178694	1.59035e-05	0.00281602	7.02511e-08	NA	NA
INTS12	2.5208e-11	2.50161e-08	6.67215	4.9333e-13	2.99417e-10	7.22712	Heart_Left_Ventricle	1.93773e-10	2.38384e-07	-6.3662	2.06897e-10	6.59146e-08	-6.35613	Skin_Sun_Exposed_Lower_leg	7.89119e-13	7.27906e-10	-7.16303	9.34656e-14	4.76622e-11	-7.44982	NA	NA	NA	NA	NA	NA	1	1	1	0	3	-4.08377	-6.05316	-4.06512	5.34238	-4.51282	6.33909	NA	NA	4.4311e-05	1.4203e-09	4.80068e-05	9.17348e-08	6.39721e-06	2.31131e-10	NA	NA	0.00751364	1.84946e-07	0.0178694	1.59035e-05	0.00245818	6.14043e-08	NA	NA
INTS12	2.5208e-11	2.50161e-08	6.67215	4.9333e-13	2.99417e-10	7.22712	Heart_Left_Ventricle	1.93773e-10	2.38384e-07	-6.3662	2.06897e-10	6.59146e-08	-6.35613	Small_Intestine_Terminal_Ileum	6.58358e-12	5.49842e-09	-6.86641	3.75388e-13	2.1061e-10	-7.26415	NA	NA	NA	NA	NA	NA	1	1	1	0	3	-4.08377	-6.05316	-4.06512	5.34238	-4.25515	6.23837	NA	NA	4.4311e-05	1.4203e-09	4.80068e-05	9.17348e-08	2.08906e-05	4.42157e-10	NA	NA	0.00751364	1.84946e-07	0.0178694	1.59035e-05	0.00648695	1.17637e-07	NA	NA
INTS12	2.5208e-11	2.50161e-08	6.67215	4.9333e-13	2.99417e-10	7.22712	Heart_Left_Ventricle	1.93773e-10	2.38384e-07	-6.3662	2.06897e-10	6.59146e-08	-6.35613	Spleen	3.51939e-12	3.39156e-09	6.95525	7.69953e-06	0.000745303	4.47337	NA	NA	NA	NA	NA	NA	1	1	1	0	3	-4.08377	-6.05316	-4.06512	5.34238	4.52643	-5.90686	NA	NA	4.4311e-05	1.4203e-09	4.80068e-05	9.17348e-08	5.99871e-06	3.48681e-09	NA	NA	0.00751364	1.84946e-07	0.0178694	1.59035e-05	0.00316562	7.07732e-07	NA	NA
INTS12	2.5208e-11	2.50161e-08	6.67215	4.9333e-13	2.99417e-10	7.22712	Heart_Left_Ventricle	1.93773e-10	2.38384e-07	-6.3662	2.06897e-10	6.59146e-08	-6.35613	Stomach	7.89119e-13	9.32018e-10	-7.16303	9.34656e-14	5.39824e-11	-7.44982	NA	NA	NA	NA	NA	NA	1	1	1	0	3	-4.08377	-6.05316	-4.06512	5.34238	-4.51282	6.33909	NA	NA	4.4311e-05	1.4203e-09	4.80068e-05	9.17348e-08	6.39721e-06	2.31131e-10	NA	NA	0.00751364	1.84946e-07	0.0178694	1.59035e-05	0.00287814	8.0053e-08	NA	NA
INTS12	2.5208e-11	2.50161e-08	6.67215	4.9333e-13	2.99417e-10	7.22712	Heart_Left_Ventricle	1.93773e-10	2.38384e-07	-6.3662	2.06897e-10	6.59146e-08	-6.35613	Testis	6.11239e-12	7.77034e-09	6.87701	3.44008e-13	1.94749e-10	7.27594	NA	NA	NA	NA	NA	NA	1	1	1	0	3	-4.08377	-6.05316	-4.06512	5.34238	4.26164	-6.24631	NA	NA	4.4311e-05	1.4203e-09	4.80068e-05	9.17348e-08	2.02929e-05	4.20272e-10	NA	NA	0.00751364	1.84946e-07	0.0178694	1.59035e-05	0.00840767	1.2577e-07	NA	NA
INTS12	2.5208e-11	2.50161e-08	6.67215	4.9333e-13	2.99417e-10	7.22712	Heart_Left_Ventricle	1.93773e-10	2.38384e-07	-6.3662	2.06897e-10	6.59146e-08	-6.35613	Thyroid	5.37075e-12	5.29786e-09	-6.89542	3.15207e-13	1.62742e-10	-7.28774	NA	NA	NA	NA	NA	NA	1	1	1	0	3	-4.08377	-6.05316	-4.06512	5.34238	-4.27768	6.25516	NA	NA	4.4311e-05	1.4203e-09	4.80068e-05	9.17348e-08	1.8885e-05	3.97117e-10	NA	NA	0.00751364	1.84946e-07	0.0178694	1.59035e-05	0.00579324	1.10347e-07	NA	NA
INTS12	2.5208e-11	2.50161e-08	6.67215	4.9333e-13	2.99417e-10	7.22712	Heart_Left_Ventricle	1.93773e-10	2.38384e-07	-6.3662	2.06897e-10	6.59146e-08	-6.35613	Uterus	7.89119e-13	9.08389e-10	-7.16303	9.34656e-14	5.50672e-11	-7.44982	NA	NA	NA	NA	NA	NA	1	1	1	0	3	-4.08377	-6.05316	-4.06512	5.34238	-4.51282	6.33909	NA	NA	4.4311e-05	1.4203e-09	4.80068e-05	9.17348e-08	6.39721e-06	2.31131e-10	NA	NA	0.00751364	1.84946e-07	0.0178694	1.59035e-05	0.00346291	6.89427e-08	NA	NA
INTS12	2.5208e-11	2.50161e-08	6.67215	4.9333e-13	2.99417e-10	7.22712	Heart_Left_Ventricle	1.93773e-10	2.38384e-07	-6.3662	2.06897e-10	6.59146e-08	-6.35613	Vagina	5.37075e-12	5.03813e-09	-6.89542	3.15207e-13	1.91791e-10	-7.28774	NA	NA	NA	NA	NA	NA	1	1	1	0	3	-4.08377	-6.05316	-4.06512	5.34238	-4.27768	6.25516	NA	NA	4.4311e-05	1.4203e-09	4.80068e-05	9.17348e-08	1.8885e-05	3.97117e-10	NA	NA	0.00751364	1.84946e-07	0.0178694	1.59035e-05	0.00673038	1.24424e-07	NA	NA
INTS12	2.5208e-11	2.50161e-08	6.67215	4.9333e-13	2.99417e-10	7.22712	Heart_Left_Ventricle	1.93773e-10	2.38384e-07	-6.3662	2.06897e-10	6.59146e-08	-6.35613	Whole_Blood	3.64315e-11	3.12825e-08	-6.61791	1.25018e-11	4.35149e-09	-6.77429	NA	NA	NA	NA	NA	NA	1	1	1	0	3	-4.08377	-6.05316	-4.06512	5.34238	-4.25459	5.73374	NA	NA	4.4311e-05	1.4203e-09	4.80068e-05	9.17348e-08	2.09428e-05	9.82412e-09	NA	NA	0.00751364	1.84946e-07	0.0178694	1.59035e-05	0.00734406	1.80174e-06	NA	NA
INTS12	2.5208e-11	2.50161e-08	6.67215	4.9333e-13	2.99417e-10	7.22712	Heart_Left_Ventricle	1.93773e-10	2.38384e-07	-6.3662	2.06897e-10	6.59146e-08	-6.35613	smultixcan	2.58734e-12	2.73592e-09	6.98498	5.85516e-13	2.36589e-10	7.09602	NA	NA	NA	NA	NA	NA	1	1	1	0	3	-4.08377	-6.05316	-4.06512	5.34238	4.37938	-6.23612	NA	NA	4.4311e-05	1.4203e-09	4.80068e-05	9.17348e-08	1.14717e-05	4.13134e-10	NA	NA	0.00751364	1.84946e-07	0.0178694	1.59035e-05	0.00456965	1.04932e-07	NA	NA
INTS12	2.5208e-11	2.50161e-08	6.67215	4.9333e-13	2.99417e-10	7.22712	Nerve_Tibial	1.93773e-10	1.82506e-07	-6.3662	2.06897e-10	6.26339e-08	-6.35613	Adipose_Subcutaneous	6.58358e-12	5.39459e-09	-6.86641	3.75388e-13	1.81042e-10	-7.26415	NA	NA	NA	NA	NA	NA	1	1	1	0	3	-4.08377	-6.05316	-4.06512	5.34238	-4.25515	6.23837	NA	NA	4.4311e-05	1.4203e-09	4.80068e-05	9.17348e-08	2.08906e-05	4.42157e-10	NA	NA	0.00751364	1.84946e-07	0.0152572	1.68801e-05	0.00617619	1.15595e-07	NA	NA
INTS12	2.5208e-11	2.50161e-08	6.67215	4.9333e-13	2.99417e-10	7.22712	Nerve_Tibial	1.93773e-10	1.82506e-07	-6.3662	2.06897e-10	6.26339e-08	-6.35613	Adipose_Visceral_Omentum	1.47855e-12	1.33665e-09	-7.07649	1.74277e-13	9.21996e-11	-7.36718	NA	NA	NA	NA	NA	NA	1	1	1	0	3	-4.08377	-6.05316	-4.06512	5.34238	-4.45407	6.2718	NA	NA	4.4311e-05	1.4203e-09	4.80068e-05	9.17348e-08	8.42559e-06	3.56901e-10	NA	NA	0.00751364	1.84946e-07	0.0152572	1.68801e-05	0.00362149	9.8356e-08	NA	NA
INTS12	2.5208e-11	2.50161e-08	6.67215	4.9333e-13	2.99417e-10	7.22712	Nerve_Tibial	1.93773e-10	1.82506e-07	-6.3662	2.06897e-10	6.26339e-08	-6.35613	Adrenal_Gland	7.89119e-13	9.36068e-10	-7.16303	9.34656e-14	5.47828e-11	-7.44982	NA	NA	NA	NA	NA	NA	1	1	1	0	3	-4.08377	-6.05316	-4.06512	5.34238	-4.51282	6.33909	NA	NA	4.4311e-05	1.4203e-09	4.80068e-05	9.17348e-08	6.39721e-06	2.31131e-10	NA	NA	0.00751364	1.84946e-07	0.0152572	1.68801e-05	0.00424019	6.2595e-08	NA	NA
INTS12	2.5208e-11	2.50161e-08	6.67215	4.9333e-13	2.99417e-10	7.22712	Nerve_Tibial	1.93773e-10	1.82506e-07	-6.3662	2.06897e-10	6.26339e-08	-6.35613	Artery_Aorta	5.37075e-12	4.31667e-09	-6.89542	3.15207e-13	1.51448e-10	-7.28774	NA	NA	NA	NA	NA	NA	1	1	1	0	3	-4.08377	-6.05316	-4.06512	5.34238	-4.27768	6.25516	NA	NA	4.4311e-05	1.4203e-09	4.80068e-05	9.17348e-08	1.8885e-05	3.97117e-10	NA	NA	0.00751364	1.84946e-07	0.0152572	1.68801e-05	0.00794027	1.04954e-07	NA	NA
INTS12	2.5208e-11	2.50161e-08	6.67215	4.9333e-13	2.99417e-10	7.22712	Nerve_Tibial	1.93773e-10	1.82506e-07	-6.3662	2.06897e-10	6.26339e-08	-6.35613	Artery_Coronary	5.37075e-12	4.6546e-09	-6.89542	3.15207e-13	1.693e-10	-7.28774	NA	NA	NA	NA	NA	NA	1	1	1	0	3	-4.08377	-6.05316	-4.06512	5.34238	-4.27768	6.25516	NA	NA	4.4311e-05	1.4203e-09	4.80068e-05	9.17348e-08	1.8885e-05	3.97117e-10	NA	NA	0.00751364	1.84946e-07	0.0152572	1.68801e-05	0.00723632	1.10597e-07	NA	NA
INTS12	2.5208e-11	2.50161e-08	6.67215	4.9333e-13	2.99417e-10	7.22712	Nerve_Tibial	1.93773e-10	1.82506e-07	-6.3662	2.06897e-10	6.26339e-08	-6.35613	Artery_Tibial	5.37075e-12	4.75818e-09	-6.89542	3.15207e-13	1.54808e-10	-7.28774	NA	NA	NA	NA	NA	NA	1	1	1	0	3	-4.08377	-6.05316	-4.06512	5.34238	-4.27768	6.25516	NA	NA	4.4311e-05	1.4203e-09	4.80068e-05	9.17348e-08	1.8885e-05	3.97117e-10	NA	NA	0.00751364	1.84946e-07	0.0152572	1.68801e-05	0.00794403	1.06411e-07	NA	NA
INTS12	2.5208e-11	2.50161e-08	6.67215	4.9333e-13	2.99417e-10	7.22712	Nerve_Tibial	1.93773e-10	1.82506e-07	-6.3662	2.06897e-10	6.26339e-08	-6.35613	Brain_Amygdala	7.89119e-13	1.21047e-09	-7.16303	9.34656e-14	7.26867e-11	-7.44982	NA	NA	NA	NA	NA	NA	1	1	1	0	3	-4.08377	-6.05316	-4.06512	5.34238	-4.51282	6.33909	NA	NA	4.4311e-05	1.4203e-09	4.80068e-05	9.17348e-08	6.39721e-06	2.31131e-10	NA	NA	0.00751364	1.84946e-07	0.0152572	1.68801e-05	0.00349251	9.259e-08	NA	NA
INTS12	2.5208e-11	2.50161e-08	6.67215	4.9333e-13	2.99417e-10	7.22712	Nerve_Tibial	1.93773e-10	1.82506e-07	-6.3662	2.06897e-10	6.26339e-08	-6.35613	Brain_Anterior_cingulate_cortex_BA24	7.89119e-13	9.82045e-10	-7.16303	9.34656e-14	5.55591e-11	-7.44982	NA	NA	NA	NA	NA	NA	1	1	1	0	3	-4.08377	-6.05316	-4.06512	5.34238	-4.51282	6.33909	NA	NA	4.4311e-05	1.4203e-09	4.80068e-05	9.17348e-08	6.39721e-06	2.31131e-10	NA	NA	0.00751364	1.84946e-07	0.0152572	1.68801e-05	0.00435156	7.57774e-08	NA	NA
INTS12	2.5208e-11	2.50161e-08	6.67215	4.9333e-13	2.99417e-10	7.22712	Nerve_Tibial	1.93773e-10	1.82506e-07	-6.3662	2.06897e-10	6.26339e-08	-6.35613	Brain_Caudate_basal_ganglia	6.11239e-12	5.98209e-09	6.87701	3.44008e-13	1.84816e-10	7.27594	NA	NA	NA	NA	NA	NA	1	1	1	0	3	-4.08377	-6.05316	-4.06512	5.34238	4.26164	-6.24631	NA	NA	4.4311e-05	1.4203e-09	4.80068e-05	9.17348e-08	2.02929e-05	4.20272e-10	NA	NA	0.00751364	1.84946e-07	0.0152572	1.68801e-05	0.00766211	1.16041e-07	NA	NA
INTS12	2.5208e-11	2.50161e-08	6.67215	4.9333e-13	2.99417e-10	7.22712	Nerve_Tibial	1.93773e-10	1.82506e-07	-6.3662	2.06897e-10	6.26339e-08	-6.35613	Brain_Cerebellar_Hemisphere	7.89119e-13	7.83858e-10	-7.16303	9.34656e-14	3.99275e-11	-7.44982	NA	NA	NA	NA	NA	NA	1	1	1	0	3	-4.08377	-6.05316	-4.06512	5.34238	-4.51282	6.33909	NA	NA	4.4311e-05	1.4203e-09	4.80068e-05	9.17348e-08	6.39721e-06	2.31131e-10	NA	NA	0.00751364	1.84946e-07	0.0152572	1.68801e-05	0.00349674	6.44091e-08	NA	NA
INTS12	2.5208e-11	2.50161e-08	6.67215	4.9333e-13	2.99417e-10	7.22712	Nerve_Tibial	1.93773e-10	1.82506e-07	-6.3662	2.06897e-10	6.26339e-08	-6.35613	Brain_Cerebellum	6.11239e-12	4.70333e-09	6.87701	3.44008e-13	1.47018e-10	7.27594	NA	NA	NA	NA	NA	NA	1	1	1	0	3	-4.08377	-6.05316	-4.06512	5.34238	4.26164	-6.24631	NA	NA	4.4311e-05	1.4203e-09	4.80068e-05	9.17348e-08	2.02929e-05	4.20272e-10	NA	NA	0.00751364	1.84946e-07	0.0152572	1.68801e-05	0.00804642	1.12675e-07	NA	NA
INTS12	2.5208e-11	2.50161e-08	6.67215	4.9333e-13	2.99417e-10	7.22712	Nerve_Tibial	1.93773e-10	1.82506e-07	-6.3662	2.06897e-10	6.26339e-08	-6.35613	Brain_Cortex	5.37075e-12	5.2516e-09	-6.89542	3.15207e-13	1.77219e-10	-7.28774	NA	NA	NA	NA	NA	NA	1	1	1	0	3	-4.08377	-6.05316	-4.06512	5.34238	-4.27768	6.25516	NA	NA	4.4311e-05	1.4203e-09	4.80068e-05	9.17348e-08	1.8885e-05	3.97117e-10	NA	NA	0.00751364	1.84946e-07	0.0152572	1.68801e-05	0.0070378	1.10699e-07	NA	NA
INTS12	2.5208e-11	2.50161e-08	6.67215	4.9333e-13	2.99417e-10	7.22712	Nerve_Tibial	1.93773e-10	1.82506e-07	-6.3662	2.06897e-10	6.26339e-08	-6.35613	Brain_Frontal_Cortex_BA9	7.89119e-13	9.07368e-10	-7.16303	9.34656e-14	4.86415e-11	-7.44982	NA	NA	NA	NA	NA	NA	1	1	1	0	3	-4.08377	-6.05316	-4.06512	5.34238	-4.51282	6.33909	NA	NA	4.4311e-05	1.4203e-09	4.80068e-05	9.17348e-08	6.39721e-06	2.31131e-10	NA	NA	0.00751364	1.84946e-07	0.0152572	1.68801e-05	0.00437102	6.70817e-08	NA	NA
INTS12	2.5208e-11	2.50161e-08	6.67215	4.9333e-13	2.99417e-10	7.22712	Nerve_Tibial	1.93773e-10	1.82506e-07	-6.3662	2.06897e-10	6.26339e-08	-6.35613	Brain_Hippocampus	6.47366e-12	7.44713e-09	-6.86882	4.09576e-13	3.11874e-10	-7.25236	NA	NA	NA	NA	NA	NA	1	1	1	0	3	-4.08377	-6.05316	-4.06512	5.34238	-4.27077	6.21529	NA	NA	4.4311e-05	1.4203e-09	4.80068e-05	9.17348e-08	1.94799e-05	5.12295e-10	NA	NA	0.00751364	1.84946e-07	0.0152572	1.68801e-05	0.00794413	2.22242e-07	NA	NA
INTS12	2.5208e-11	2.50161e-08	6.67215	4.9333e-13	2.99417e-10	7.22712	Nerve_Tibial	1.93773e-10	1.82506e-07	-6.3662	2.06897e-10	6.26339e-08	-6.35613	Brain_Hypothalamus	5.37075e-12	6.7376e-09	-6.89542	3.15207e-13	2.10085e-10	-7.28774	NA	NA	NA	NA	NA	NA	1	1	1	0	3	-4.08377	-6.05316	-4.06512	5.34238	-4.27768	6.25516	NA	NA	4.4311e-05	1.4203e-09	4.80068e-05	9.17348e-08	1.8885e-05	3.97117e-10	NA	NA	0.00751364	1.84946e-07	0.0152572	1.68801e-05	0.00720135	1.34294e-07	NA	NA
INTS12	2.5208e-11	2.50161e-08	6.67215	4.9333e-13	2.99417e-10	7.22712	Nerve_Tibial	1.93773e-10	1.82506e-07	-6.3662	2.06897e-10	6.26339e-08	-6.35613	Brain_Nucleus_accumbens_basal_ganglia	5.37075e-12	5.05904e-09	-6.89542	3.15207e-13	1.87502e-10	-7.28774	NA	NA	NA	NA	NA	NA	1	1	1	0	3	-4.08377	-6.05316	-4.06512	5.34238	-4.27768	6.25516	NA	NA	4.4311e-05	1.4203e-09	4.80068e-05	9.17348e-08	1.8885e-05	3.97117e-10	NA	NA	0.00751364	1.84946e-07	0.0152572	1.68801e-05	0.00653571	1.1841e-07	NA	NA
INTS12	2.5208e-11	2.50161e-08	6.67215	4.9333e-13	2.99417e-10	7.22712	Nerve_Tibial	1.93773e-10	1.82506e-07	-6.3662	2.06897e-10	6.26339e-08	-6.35613	Brain_Putamen_basal_ganglia	7.89119e-13	1.16454e-09	-7.16303	9.34656e-14	7.82396e-11	-7.44982	NA	NA	NA	NA	NA	NA	1	1	1	0	3	-4.08377	-6.05316	-4.06512	5.34238	-4.51282	6.33909	NA	NA	4.4311e-05	1.4203e-09	4.80068e-05	9.17348e-08	6.39721e-06	2.31131e-10	NA	NA	0.00751364	1.84946e-07	0.0152572	1.68801e-05	0.00388661	8.56724e-08	NA	NA
INTS12	2.5208e-11	2.50161e-08	6.67215	4.9333e-13	2.99417e-10	7.22712	Nerve_Tibial	1.93773e-10	1.82506e-07	-6.3662	2.06897e-10	6.26339e-08	-6.35613	Brain_Spinal_cord_cervical_c-1	1.47103e-12	1.8509e-09	-7.07719	7.69953e-06	0.000823943	-4.47337	NA	NA	NA	NA	NA	NA	1	1	1	0	3	-4.08377	-6.05316	-4.06512	5.34238	-4.59717	6.0254	NA	NA	4.4311e-05	1.4203e-09	4.80068e-05	9.17348e-08	4.28274e-06	1.6869e-09	NA	NA	0.00751364	1.84946e-07	0.0152572	1.68801e-05	0.00330865	4.60564e-07	NA	NA
INTS12	2.5208e-11	2.50161e-08	6.67215	4.9333e-13	2.99417e-10	7.22712	Nerve_Tibial	1.93773e-10	1.82506e-07	-6.3662	2.06897e-10	6.26339e-08	-6.35613	Brain_Substantia_nigra	5.37075e-12	4.44698e-09	-6.89542	3.15207e-13	2.04197e-10	-7.28774	NA	NA	NA	NA	NA	NA	1	1	1	0	3	-4.08377	-6.05316	-4.06512	5.34238	-4.27768	6.25516	NA	NA	4.4311e-05	1.4203e-09	4.80068e-05	9.17348e-08	1.8885e-05	3.97117e-10	NA	NA	0.00751364	1.84946e-07	0.0152572	1.68801e-05	0.00962196	1.36136e-07	NA	NA
INTS12	2.5208e-11	2.50161e-08	6.67215	4.9333e-13	2.99417e-10	7.22712	Nerve_Tibial	1.93773e-10	1.82506e-07	-6.3662	2.06897e-10	6.26339e-08	-6.35613	Breast_Mammary_Tissue	7.89119e-13	7.6053e-10	-7.16303	9.34656e-14	4.45467e-11	-7.44982	NA	NA	NA	NA	NA	NA	1	1	1	0	3	-4.08377	-6.05316	-4.06512	5.34238	-4.51282	6.33909	NA	NA	4.4311e-05	1.4203e-09	4.80068e-05	9.17348e-08	6.39721e-06	2.31131e-10	NA	NA	0.00751364	1.84946e-07	0.0152572	1.68801e-05	0.00281998	6.41488e-08	NA	NA
INTS12	2.5208e-11	2.50161e-08	6.67215	4.9333e-13	2.99417e-10	7.22712	Nerve_Tibial	1.93773e-10	1.82506e-07	-6.3662	2.06897e-10	6.26339e-08	-6.35613	Cells_Cultured_fibroblasts	5.37075e-12	4.72055e-09	-6.89542	3.15207e-13	1.68256e-10	-7.28774	NA	NA	NA	NA	NA	NA	1	1	1	0	3	-4.08377	-6.05316	-4.06512	5.34238	-4.27768	6.25516	NA	NA	4.4311e-05	1.4203e-09	4.80068e-05	9.17348e-08	1.8885e-05	3.97117e-10	NA	NA	0.00751364	1.84946e-07	0.0152572	1.68801e-05	0.00839012	1.01389e-07	NA	NA
INTS12	2.5208e-11	2.50161e-08	6.67215	4.9333e-13	2.99417e-10	7.22712	Nerve_Tibial	1.93773e-10	1.82506e-07	-6.3662	2.06897e-10	6.26339e-08	-6.35613	Cells_EBV-transformed_lymphocytes	7.89119e-13	9.02653e-10	-7.16303	9.34656e-14	4.51478e-11	-7.44982	NA	NA	NA	NA	NA	NA	1	1	1	0	3	-4.08377	-6.05316	-4.06512	5.34238	-4.51282	6.33909	NA	NA	4.4311e-05	1.4203e-09	4.80068e-05	9.17348e-08	6.39721e-06	2.31131e-10	NA	NA	0.00751364	1.84946e-07	0.0152572	1.68801e-05	0.00369746	5.65183e-08	NA	NA
INTS12	2.5208e-11	2.50161e-08	6.67215	4.9333e-13	2.99417e-10	7.22712	Nerve_Tibial	1.93773e-10	1.82506e-07	-6.3662	2.06897e-10	6.26339e-08	-6.35613	Colon_Sigmoid	7.89119e-13	7.61146e-10	-7.16303	9.34656e-14	4.78122e-11	-7.44982	NA	NA	NA	NA	NA	NA	1	1	1	0	3	-4.08377	-6.05316	-4.06512	5.34238	-4.51282	6.33909	NA	NA	4.4311e-05	1.4203e-09	4.80068e-05	9.17348e-08	6.39721e-06	2.31131e-10	NA	NA	0.00751364	1.84946e-07	0.0152572	1.68801e-05	0.00392801	6.35415e-08	NA	NA
INTS12	2.5208e-11	2.50161e-08	6.67215	4.9333e-13	2.99417e-10	7.22712	Nerve_Tibial	1.93773e-10	1.82506e-07	-6.3662	2.06897e-10	6.26339e-08	-6.35613	Colon_Transverse	7.89119e-13	8.76995e-10	-7.16303	9.34656e-14	5.37718e-11	-7.44982	NA	NA	NA	NA	NA	NA	1	1	1	0	3	-4.08377	-6.05316	-4.06512	5.34238	-4.51282	6.33909	NA	NA	4.4311e-05	1.4203e-09	4.80068e-05	9.17348e-08	6.39721e-06	2.31131e-10	NA	NA	0.00751364	1.84946e-07	0.0152572	1.68801e-05	0.00292061	6.82298e-08	NA	NA
INTS12	2.5208e-11	2.50161e-08	6.67215	4.9333e-13	2.99417e-10	7.22712	Nerve_Tibial	1.93773e-10	1.82506e-07	-6.3662	2.06897e-10	6.26339e-08	-6.35613	Esophagus_Gastroesophageal_Junction	7.89119e-13	7.17402e-10	-7.16303	9.34656e-14	4.5449e-11	-7.44982	NA	NA	NA	NA	NA	NA	1	1	1	0	3	-4.08377	-6.05316	-4.06512	5.34238	-4.51282	6.33909	NA	NA	4.4311e-05	1.4203e-09	4.80068e-05	9.17348e-08	6.39721e-06	2.31131e-10	NA	NA	0.00751364	1.84946e-07	0.0152572	1.68801e-05	0.00380646	6.27763e-08	NA	NA
INTS12	2.5208e-11	2.50161e-08	6.67215	4.9333e-13	2.99417e-10	7.22712	Nerve_Tibial	1.93773e-10	1.82506e-07	-6.3662	2.06897e-10	6.26339e-08	-6.35613	Esophagus_Mucosa	6.11239e-12	5.02762e-09	-6.87701	3.44008e-13	1.63165e-10	-7.27594	NA	NA	NA	NA	NA	NA	1	1	1	0	3	-4.08377	-6.05316	-4.06512	5.34238	-4.26164	6.24631	NA	NA	4.4311e-05	1.4203e-09	4.80068e-05	9.17348e-08	2.02929e-05	4.20272e-10	NA	NA	0.00751364	1.84946e-07	0.0152572	1.68801e-05	0.0057866	1.0426e-07	NA	NA
INTS12	2.5208e-11	2.50161e-08	6.67215	4.9333e-13	2.99417e-10	7.22712	Nerve_Tibial	1.93773e-10	1.82506e-07	-6.3662	2.06897e-10	6.26339e-08	-6.35613	Esophagus_Muscularis	7.89119e-13	8.10664e-10	-7.16303	9.34656e-14	5.18511e-11	-7.44982	NA	NA	NA	NA	NA	NA	1	1	1	0	3	-4.08377	-6.05316	-4.06512	5.34238	-4.51282	6.33909	NA	NA	4.4311e-05	1.4203e-09	4.80068e-05	9.17348e-08	6.39721e-06	2.31131e-10	NA	NA	0.00751364	1.84946e-07	0.0152572	1.68801e-05	0.00364164	6.36147e-08	NA	NA
INTS12	2.5208e-11	2.50161e-08	6.67215	4.9333e-13	2.99417e-10	7.22712	Nerve_Tibial	1.93773e-10	1.82506e-07	-6.3662	2.06897e-10	6.26339e-08	-6.35613	Heart_Atrial_Appendage	6.58358e-12	5.82137e-09	-6.86641	3.75388e-13	1.98607e-10	-7.26415	NA	NA	NA	NA	NA	NA	1	1	1	0	3	-4.08377	-6.05316	-4.06512	5.34238	-4.25515	6.23837	NA	NA	4.4311e-05	1.4203e-09	4.80068e-05	9.17348e-08	2.08906e-05	4.42157e-10	NA	NA	0.00751364	1.84946e-07	0.0152572	1.68801e-05	0.00807972	1.20662e-07	NA	NA
INTS12	2.5208e-11	2.50161e-08	6.67215	4.9333e-13	2.99417e-10	7.22712	Nerve_Tibial	1.93773e-10	1.82506e-07	-6.3662	2.06897e-10	6.26339e-08	-6.35613	Heart_Left_Ventricle	5.37075e-12	4.07714e-09	-6.89542	3.15207e-13	1.69405e-10	-7.28774	NA	NA	NA	NA	NA	NA	1	1	1	0	3	-4.08377	-6.05316	-4.06512	5.34238	-4.27768	6.25516	NA	NA	4.4311e-05	1.4203e-09	4.80068e-05	9.17348e-08	1.8885e-05	3.97117e-10	NA	NA	0.00751364	1.84946e-07	0.0152572	1.68801e-05	0.00800963	1.08801e-07	NA	NA
INTS12	2.5208e-11	2.50161e-08	6.67215	4.9333e-13	2.99417e-10	7.22712	Nerve_Tibial	1.93773e-10	1.82506e-07	-6.3662	2.06897e-10	6.26339e-08	-6.35613	Kidney_Cortex	7.89119e-13	7.34712e-10	-7.16303	9.34656e-14	8.46156e-11	-7.44982	NA	NA	NA	NA	NA	NA	1	1	1	0	3	-4.08377	-6.05316	-4.06512	5.34238	-4.51282	6.33909	NA	NA	4.4311e-05	1.4203e-09	4.80068e-05	9.17348e-08	6.39721e-06	2.31131e-10	NA	NA	0.00751364	1.84946e-07	0.0152572	1.68801e-05	0.00292836	1.04426e-07	NA	NA
INTS12	2.5208e-11	2.50161e-08	6.67215	4.9333e-13	2.99417e-10	7.22712	Nerve_Tibial	1.93773e-10	1.82506e-07	-6.3662	2.06897e-10	6.26339e-08	-6.35613	Liver	6.11239e-12	7.55797e-09	6.87701	3.44008e-13	1.89526e-10	7.27594	NA	NA	NA	NA	NA	NA	1	1	1	0	3	-4.08377	-6.05316	-4.06512	5.34238	4.26164	-6.24631	NA	NA	4.4311e-05	1.4203e-09	4.80068e-05	9.17348e-08	2.02929e-05	4.20272e-10	NA	NA	0.00751364	1.84946e-07	0.0152572	1.68801e-05	0.00676237	1.31794e-07	NA	NA
INTS12	2.5208e-11	2.50161e-08	6.67215	4.9333e-13	2.99417e-10	7.22712	Nerve_Tibial	1.93773e-10	1.82506e-07	-6.3662	2.06897e-10	6.26339e-08	-6.35613	Lung	1.47855e-12	1.42498e-09	-7.07649	1.74277e-13	8.33842e-11	-7.36718	NA	NA	NA	NA	NA	NA	1	1	1	0	3	-4.08377	-6.05316	-4.06512	5.34238	-4.45407	6.2718	NA	NA	4.4311e-05	1.4203e-09	4.80068e-05	9.17348e-08	8.42559e-06	3.56901e-10	NA	NA	0.00751364	1.84946e-07	0.0152572	1.68801e-05	0.00272188	9.75585e-08	NA	NA
INTS12	2.5208e-11	2.50161e-08	6.67215	4.9333e-13	2.99417e-10	7.22712	Nerve_Tibial	1.93773e-10	1.82506e-07	-6.3662	2.06897e-10	6.26339e-08	-6.35613	Minor_Salivary_Gland	5.37075e-12	4.70058e-09	-6.89542	3.15207e-13	2.03282e-10	-7.28774	NA	NA	NA	NA	NA	NA	1	1	1	0	3	-4.08377	-6.05316	-4.06512	5.34238	-4.27768	6.25516	NA	NA	4.4311e-05	1.4203e-09	4.80068e-05	9.17348e-08	1.8885e-05	3.97117e-10	NA	NA	0.00751364	1.84946e-07	0.0152572	1.68801e-05	0.0059863	1.15353e-07	NA	NA
INTS12	2.5208e-11	2.50161e-08	6.67215	4.9333e-13	2.99417e-10	7.22712	Nerve_Tibial	1.93773e-10	1.82506e-07	-6.3662	2.06897e-10	6.26339e-08	-6.35613	Muscle_Skeletal	6.11239e-12	4.95267e-09	-6.87701	3.44008e-13	1.63116e-10	-7.27594	NA	NA	NA	NA	NA	NA	1	1	1	0	3	-4.08377	-6.05316	-4.06512	5.34238	-4.26164	6.24631	NA	NA	4.4311e-05	1.4203e-09	4.80068e-05	9.17348e-08	2.02929e-05	4.20272e-10	NA	NA	0.00751364	1.84946e-07	0.0152572	1.68801e-05	0.00768624	1.11579e-07	NA	NA
INTS12	2.5208e-11	2.50161e-08	6.67215	4.9333e-13	2.99417e-10	7.22712	Nerve_Tibial	1.93773e-10	1.82506e-07	-6.3662	2.06897e-10	6.26339e-08	-6.35613	Nerve_Tibial	6.11239e-12	4.72488e-09	-6.87701	3.44008e-13	1.57163e-10	-7.27594	NA	NA	NA	NA	NA	NA	1	1	1	0	3	-4.08377	-6.05316	-4.06512	5.34238	-4.26164	6.24631	NA	NA	4.4311e-05	1.4203e-09	4.80068e-05	9.17348e-08	2.02929e-05	4.20272e-10	NA	NA	0.00751364	1.84946e-07	0.0152572	1.68801e-05	0.00737865	1.11037e-07	NA	NA
INTS12	2.5208e-11	2.50161e-08	6.67215	4.9333e-13	2.99417e-10	7.22712	Nerve_Tibial	1.93773e-10	1.82506e-07	-6.3662	2.06897e-10	6.26339e-08	-6.35613	Ovary	5.37075e-12	4.95281e-09	-6.89542	3.15207e-13	1.69172e-10	-7.28774	NA	NA	NA	NA	NA	NA	1	1	1	0	3	-4.08377	-6.05316	-4.06512	5.34238	-4.27768	6.25516	NA	NA	4.4311e-05	1.4203e-09	4.80068e-05	9.17348e-08	1.8885e-05	3.97117e-10	NA	NA	0.00751364	1.84946e-07	0.0152572	1.68801e-05	0.00756676	1.14814e-07	NA	NA
INTS12	2.5208e-11	2.50161e-08	6.67215	4.9333e-13	2.99417e-10	7.22712	Nerve_Tibial	1.93773e-10	1.82506e-07	-6.3662	2.06897e-10	6.26339e-08	-6.35613	Pancreas	7.89119e-13	1.04464e-09	-7.16303	9.34656e-14	5.25002e-11	-7.44982	NA	NA	NA	NA	NA	NA	1	1	1	0	3	-4.08377	-6.05316	-4.06512	5.34238	-4.51282	6.33909	NA	NA	4.4311e-05	1.4203e-09	4.80068e-05	9.17348e-08	6.39721e-06	2.31131e-10	NA	NA	0.00751364	1.84946e-07	0.0152572	1.68801e-05	0.00346572	7.8197e-08	NA	NA
INTS12	2.5208e-11	2.50161e-08	6.67215	4.9333e-13	2.99417e-10	7.22712	Nerve_Tibial	1.93773e-10	1.82506e-07	-6.3662	2.06897e-10	6.26339e-08	-6.35613	Pituitary	6.47366e-12	6.56362e-09	-6.86882	4.09576e-13	2.05221e-10	-7.25236	NA	NA	NA	NA	NA	NA	1	1	1	0	3	-4.08377	-6.05316	-4.06512	5.34238	-4.27077	6.21529	NA	NA	4.4311e-05	1.4203e-09	4.80068e-05	9.17348e-08	1.94799e-05	5.12295e-10	NA	NA	0.00751364	1.84946e-07	0.0152572	1.68801e-05	0.00697634	1.37192e-07	NA	NA
INTS12	2.5208e-11	2.50161e-08	6.67215	4.9333e-13	2.99417e-10	7.22712	Nerve_Tibial	1.93773e-10	1.82506e-07	-6.3662	2.06897e-10	6.26339e-08	-6.35613	Prostate	5.37075e-12	5.0957e-09	-6.89542	3.15207e-13	1.70277e-10	-7.28774	NA	NA	NA	NA	NA	NA	1	1	1	0	3	-4.08377	-6.05316	-4.06512	5.34238	-4.27768	6.25516	NA	NA	4.4311e-05	1.4203e-09	4.80068e-05	9.17348e-08	1.8885e-05	3.97117e-10	NA	NA	0.00751364	1.84946e-07	0.0152572	1.68801e-05	0.00640586	1.10102e-07	NA	NA
INTS12	2.5208e-11	2.50161e-08	6.67215	4.9333e-13	2.99417e-10	7.22712	Nerve_Tibial	1.93773e-10	1.82506e-07	-6.3662	2.06897e-10	6.26339e-08	-6.35613	Skin_Not_Sun_Exposed_Suprapubic	7.89119e-13	7.36906e-10	-7.16303	9.34656e-14	5.32714e-11	-7.44982	NA	NA	NA	NA	NA	NA	1	1	1	0	3	-4.08377	-6.05316	-4.06512	5.34238	-4.51282	6.33909	NA	NA	4.4311e-05	1.4203e-09	4.80068e-05	9.17348e-08	6.39721e-06	2.31131e-10	NA	NA	0.00751364	1.84946e-07	0.0152572	1.68801e-05	0.00281602	7.02511e-08	NA	NA
INTS12	2.5208e-11	2.50161e-08	6.67215	4.9333e-13	2.99417e-10	7.22712	Nerve_Tibial	1.93773e-10	1.82506e-07	-6.3662	2.06897e-10	6.26339e-08	-6.35613	Skin_Sun_Exposed_Lower_leg	7.89119e-13	7.27906e-10	-7.16303	9.34656e-14	4.76622e-11	-7.44982	NA	NA	NA	NA	NA	NA	1	1	1	0	3	-4.08377	-6.05316	-4.06512	5.34238	-4.51282	6.33909	NA	NA	4.4311e-05	1.4203e-09	4.80068e-05	9.17348e-08	6.39721e-06	2.31131e-10	NA	NA	0.00751364	1.84946e-07	0.0152572	1.68801e-05	0.00245818	6.14043e-08	NA	NA
INTS12	2.5208e-11	2.50161e-08	6.67215	4.9333e-13	2.99417e-10	7.22712	Nerve_Tibial	1.93773e-10	1.82506e-07	-6.3662	2.06897e-10	6.26339e-08	-6.35613	Small_Intestine_Terminal_Ileum	6.58358e-12	5.49842e-09	-6.86641	3.75388e-13	2.1061e-10	-7.26415	NA	NA	NA	NA	NA	NA	1	1	1	0	3	-4.08377	-6.05316	-4.06512	5.34238	-4.25515	6.23837	NA	NA	4.4311e-05	1.4203e-09	4.80068e-05	9.17348e-08	2.08906e-05	4.42157e-10	NA	NA	0.00751364	1.84946e-07	0.0152572	1.68801e-05	0.00648695	1.17637e-07	NA	NA
INTS12	2.5208e-11	2.50161e-08	6.67215	4.9333e-13	2.99417e-10	7.22712	Nerve_Tibial	1.93773e-10	1.82506e-07	-6.3662	2.06897e-10	6.26339e-08	-6.35613	Spleen	3.51939e-12	3.39156e-09	6.95525	7.69953e-06	0.000745303	4.47337	NA	NA	NA	NA	NA	NA	1	1	1	0	3	-4.08377	-6.05316	-4.06512	5.34238	4.52643	-5.90686	NA	NA	4.4311e-05	1.4203e-09	4.80068e-05	9.17348e-08	5.99871e-06	3.48681e-09	NA	NA	0.00751364	1.84946e-07	0.0152572	1.68801e-05	0.00316562	7.07732e-07	NA	NA
INTS12	2.5208e-11	2.50161e-08	6.67215	4.9333e-13	2.99417e-10	7.22712	Nerve_Tibial	1.93773e-10	1.82506e-07	-6.3662	2.06897e-10	6.26339e-08	-6.35613	Stomach	7.89119e-13	9.32018e-10	-7.16303	9.34656e-14	5.39824e-11	-7.44982	NA	NA	NA	NA	NA	NA	1	1	1	0	3	-4.08377	-6.05316	-4.06512	5.34238	-4.51282	6.33909	NA	NA	4.4311e-05	1.4203e-09	4.80068e-05	9.17348e-08	6.39721e-06	2.31131e-10	NA	NA	0.00751364	1.84946e-07	0.0152572	1.68801e-05	0.00287814	8.0053e-08	NA	NA
INTS12	2.5208e-11	2.50161e-08	6.67215	4.9333e-13	2.99417e-10	7.22712	Nerve_Tibial	1.93773e-10	1.82506e-07	-6.3662	2.06897e-10	6.26339e-08	-6.35613	Testis	6.11239e-12	7.77034e-09	6.87701	3.44008e-13	1.94749e-10	7.27594	NA	NA	NA	NA	NA	NA	1	1	1	0	3	-4.08377	-6.05316	-4.06512	5.34238	4.26164	-6.24631	NA	NA	4.4311e-05	1.4203e-09	4.80068e-05	9.17348e-08	2.02929e-05	4.20272e-10	NA	NA	0.00751364	1.84946e-07	0.0152572	1.68801e-05	0.00840767	1.2577e-07	NA	NA
INTS12	2.5208e-11	2.50161e-08	6.67215	4.9333e-13	2.99417e-10	7.22712	Nerve_Tibial	1.93773e-10	1.82506e-07	-6.3662	2.06897e-10	6.26339e-08	-6.35613	Thyroid	5.37075e-12	5.29786e-09	-6.89542	3.15207e-13	1.62742e-10	-7.28774	NA	NA	NA	NA	NA	NA	1	1	1	0	3	-4.08377	-6.05316	-4.06512	5.34238	-4.27768	6.25516	NA	NA	4.4311e-05	1.4203e-09	4.80068e-05	9.17348e-08	1.8885e-05	3.97117e-10	NA	NA	0.00751364	1.84946e-07	0.0152572	1.68801e-05	0.00579324	1.10347e-07	NA	NA
INTS12	2.5208e-11	2.50161e-08	6.67215	4.9333e-13	2.99417e-10	7.22712	Nerve_Tibial	1.93773e-10	1.82506e-07	-6.3662	2.06897e-10	6.26339e-08	-6.35613	Uterus	7.89119e-13	9.08389e-10	-7.16303	9.34656e-14	5.50672e-11	-7.44982	NA	NA	NA	NA	NA	NA	1	1	1	0	3	-4.08377	-6.05316	-4.06512	5.34238	-4.51282	6.33909	NA	NA	4.4311e-05	1.4203e-09	4.80068e-05	9.17348e-08	6.39721e-06	2.31131e-10	NA	NA	0.00751364	1.84946e-07	0.0152572	1.68801e-05	0.00346291	6.89427e-08	NA	NA
INTS12	2.5208e-11	2.50161e-08	6.67215	4.9333e-13	2.99417e-10	7.22712	Nerve_Tibial	1.93773e-10	1.82506e-07	-6.3662	2.06897e-10	6.26339e-08	-6.35613	Vagina	5.37075e-12	5.03813e-09	-6.89542	3.15207e-13	1.91791e-10	-7.28774	NA	NA	NA	NA	NA	NA	1	1	1	0	3	-4.08377	-6.05316	-4.06512	5.34238	-4.27768	6.25516	NA	NA	4.4311e-05	1.4203e-09	4.80068e-05	9.17348e-08	1.8885e-05	3.97117e-10	NA	NA	0.00751364	1.84946e-07	0.0152572	1.68801e-05	0.00673038	1.24424e-07	NA	NA
INTS12	2.5208e-11	2.50161e-08	6.67215	4.9333e-13	2.99417e-10	7.22712	Nerve_Tibial	1.93773e-10	1.82506e-07	-6.3662	2.06897e-10	6.26339e-08	-6.35613	Whole_Blood	3.64315e-11	3.12825e-08	-6.61791	1.25018e-11	4.35149e-09	-6.77429	NA	NA	NA	NA	NA	NA	1	1	1	0	3	-4.08377	-6.05316	-4.06512	5.34238	-4.25459	5.73374	NA	NA	4.4311e-05	1.4203e-09	4.80068e-05	9.17348e-08	2.09428e-05	9.82412e-09	NA	NA	0.00751364	1.84946e-07	0.0152572	1.68801e-05	0.00734406	1.80174e-06	NA	NA
INTS12	2.5208e-11	2.50161e-08	6.67215	4.9333e-13	2.99417e-10	7.22712	Nerve_Tibial	1.93773e-10	1.82506e-07	-6.3662	2.06897e-10	6.26339e-08	-6.35613	smultixcan	2.58734e-12	2.73592e-09	6.98498	5.85516e-13	2.36589e-10	7.09602	NA	NA	NA	NA	NA	NA	1	1	1	0	3	-4.08377	-6.05316	-4.06512	5.34238	4.37938	-6.23612	NA	NA	4.4311e-05	1.4203e-09	4.80068e-05	9.17348e-08	1.14717e-05	4.13134e-10	NA	NA	0.00751364	1.84946e-07	0.0152572	1.68801e-05	0.00456965	1.04932e-07	NA	NA
INTS12	2.5208e-11	2.50161e-08	6.67215	4.9333e-13	2.99417e-10	7.22712	Pancreas	1.93773e-10	1.73537e-07	-6.3662	2.06897e-10	6.11187e-08	-6.35613	Adipose_Subcutaneous	6.58358e-12	5.39459e-09	-6.86641	3.75388e-13	1.81042e-10	-7.26415	NA	NA	NA	NA	NA	NA	1	1	1	0	3	-4.08377	-6.05316	-4.06512	5.34238	-4.25515	6.23837	NA	NA	4.4311e-05	1.4203e-09	4.80068e-05	9.17348e-08	2.08906e-05	4.42157e-10	NA	NA	0.00751364	1.84946e-07	0.0162551	1.56734e-05	0.00617619	1.15595e-07	NA	NA
INTS12	2.5208e-11	2.50161e-08	6.67215	4.9333e-13	2.99417e-10	7.22712	Pancreas	1.93773e-10	1.73537e-07	-6.3662	2.06897e-10	6.11187e-08	-6.35613	Adipose_Visceral_Omentum	1.47855e-12	1.33665e-09	-7.07649	1.74277e-13	9.21996e-11	-7.36718	NA	NA	NA	NA	NA	NA	1	1	1	0	3	-4.08377	-6.05316	-4.06512	5.34238	-4.45407	6.2718	NA	NA	4.4311e-05	1.4203e-09	4.80068e-05	9.17348e-08	8.42559e-06	3.56901e-10	NA	NA	0.00751364	1.84946e-07	0.0162551	1.56734e-05	0.00362149	9.8356e-08	NA	NA
INTS12	2.5208e-11	2.50161e-08	6.67215	4.9333e-13	2.99417e-10	7.22712	Pancreas	1.93773e-10	1.73537e-07	-6.3662	2.06897e-10	6.11187e-08	-6.35613	Adrenal_Gland	7.89119e-13	9.36068e-10	-7.16303	9.34656e-14	5.47828e-11	-7.44982	NA	NA	NA	NA	NA	NA	1	1	1	0	3	-4.08377	-6.05316	-4.06512	5.34238	-4.51282	6.33909	NA	NA	4.4311e-05	1.4203e-09	4.80068e-05	9.17348e-08	6.39721e-06	2.31131e-10	NA	NA	0.00751364	1.84946e-07	0.0162551	1.56734e-05	0.00424019	6.2595e-08	NA	NA
INTS12	2.5208e-11	2.50161e-08	6.67215	4.9333e-13	2.99417e-10	7.22712	Pancreas	1.93773e-10	1.73537e-07	-6.3662	2.06897e-10	6.11187e-08	-6.35613	Artery_Aorta	5.37075e-12	4.31667e-09	-6.89542	3.15207e-13	1.51448e-10	-7.28774	NA	NA	NA	NA	NA	NA	1	1	1	0	3	-4.08377	-6.05316	-4.06512	5.34238	-4.27768	6.25516	NA	NA	4.4311e-05	1.4203e-09	4.80068e-05	9.17348e-08	1.8885e-05	3.97117e-10	NA	NA	0.00751364	1.84946e-07	0.0162551	1.56734e-05	0.00794027	1.04954e-07	NA	NA
INTS12	2.5208e-11	2.50161e-08	6.67215	4.9333e-13	2.99417e-10	7.22712	Pancreas	1.93773e-10	1.73537e-07	-6.3662	2.06897e-10	6.11187e-08	-6.35613	Artery_Coronary	5.37075e-12	4.6546e-09	-6.89542	3.15207e-13	1.693e-10	-7.28774	NA	NA	NA	NA	NA	NA	1	1	1	0	3	-4.08377	-6.05316	-4.06512	5.34238	-4.27768	6.25516	NA	NA	4.4311e-05	1.4203e-09	4.80068e-05	9.17348e-08	1.8885e-05	3.97117e-10	NA	NA	0.00751364	1.84946e-07	0.0162551	1.56734e-05	0.00723632	1.10597e-07	NA	NA
INTS12	2.5208e-11	2.50161e-08	6.67215	4.9333e-13	2.99417e-10	7.22712	Pancreas	1.93773e-10	1.73537e-07	-6.3662	2.06897e-10	6.11187e-08	-6.35613	Artery_Tibial	5.37075e-12	4.75818e-09	-6.89542	3.15207e-13	1.54808e-10	-7.28774	NA	NA	NA	NA	NA	NA	1	1	1	0	3	-4.08377	-6.05316	-4.06512	5.34238	-4.27768	6.25516	NA	NA	4.4311e-05	1.4203e-09	4.80068e-05	9.17348e-08	1.8885e-05	3.97117e-10	NA	NA	0.00751364	1.84946e-07	0.0162551	1.56734e-05	0.00794403	1.06411e-07	NA	NA
INTS12	2.5208e-11	2.50161e-08	6.67215	4.9333e-13	2.99417e-10	7.22712	Pancreas	1.93773e-10	1.73537e-07	-6.3662	2.06897e-10	6.11187e-08	-6.35613	Brain_Amygdala	7.89119e-13	1.21047e-09	-7.16303	9.34656e-14	7.26867e-11	-7.44982	NA	NA	NA	NA	NA	NA	1	1	1	0	3	-4.08377	-6.05316	-4.06512	5.34238	-4.51282	6.33909	NA	NA	4.4311e-05	1.4203e-09	4.80068e-05	9.17348e-08	6.39721e-06	2.31131e-10	NA	NA	0.00751364	1.84946e-07	0.0162551	1.56734e-05	0.00349251	9.259e-08	NA	NA
INTS12	2.5208e-11	2.50161e-08	6.67215	4.9333e-13	2.99417e-10	7.22712	Pancreas	1.93773e-10	1.73537e-07	-6.3662	2.06897e-10	6.11187e-08	-6.35613	Brain_Anterior_cingulate_cortex_BA24	7.89119e-13	9.82045e-10	-7.16303	9.34656e-14	5.55591e-11	-7.44982	NA	NA	NA	NA	NA	NA	1	1	1	0	3	-4.08377	-6.05316	-4.06512	5.34238	-4.51282	6.33909	NA	NA	4.4311e-05	1.4203e-09	4.80068e-05	9.17348e-08	6.39721e-06	2.31131e-10	NA	NA	0.00751364	1.84946e-07	0.0162551	1.56734e-05	0.00435156	7.57774e-08	NA	NA
INTS12	2.5208e-11	2.50161e-08	6.67215	4.9333e-13	2.99417e-10	7.22712	Pancreas	1.93773e-10	1.73537e-07	-6.3662	2.06897e-10	6.11187e-08	-6.35613	Brain_Caudate_basal_ganglia	6.11239e-12	5.98209e-09	6.87701	3.44008e-13	1.84816e-10	7.27594	NA	NA	NA	NA	NA	NA	1	1	1	0	3	-4.08377	-6.05316	-4.06512	5.34238	4.26164	-6.24631	NA	NA	4.4311e-05	1.4203e-09	4.80068e-05	9.17348e-08	2.02929e-05	4.20272e-10	NA	NA	0.00751364	1.84946e-07	0.0162551	1.56734e-05	0.00766211	1.16041e-07	NA	NA
INTS12	2.5208e-11	2.50161e-08	6.67215	4.9333e-13	2.99417e-10	7.22712	Pancreas	1.93773e-10	1.73537e-07	-6.3662	2.06897e-10	6.11187e-08	-6.35613	Brain_Cerebellar_Hemisphere	7.89119e-13	7.83858e-10	-7.16303	9.34656e-14	3.99275e-11	-7.44982	NA	NA	NA	NA	NA	NA	1	1	1	0	3	-4.08377	-6.05316	-4.06512	5.34238	-4.51282	6.33909	NA	NA	4.4311e-05	1.4203e-09	4.80068e-05	9.17348e-08	6.39721e-06	2.31131e-10	NA	NA	0.00751364	1.84946e-07	0.0162551	1.56734e-05	0.00349674	6.44091e-08	NA	NA
INTS12	2.5208e-11	2.50161e-08	6.67215	4.9333e-13	2.99417e-10	7.22712	Pancreas	1.93773e-10	1.73537e-07	-6.3662	2.06897e-10	6.11187e-08	-6.35613	Brain_Cerebellum	6.11239e-12	4.70333e-09	6.87701	3.44008e-13	1.47018e-10	7.27594	NA	NA	NA	NA	NA	NA	1	1	1	0	3	-4.08377	-6.05316	-4.06512	5.34238	4.26164	-6.24631	NA	NA	4.4311e-05	1.4203e-09	4.80068e-05	9.17348e-08	2.02929e-05	4.20272e-10	NA	NA	0.00751364	1.84946e-07	0.0162551	1.56734e-05	0.00804642	1.12675e-07	NA	NA
INTS12	2.5208e-11	2.50161e-08	6.67215	4.9333e-13	2.99417e-10	7.22712	Pancreas	1.93773e-10	1.73537e-07	-6.3662	2.06897e-10	6.11187e-08	-6.35613	Brain_Cortex	5.37075e-12	5.2516e-09	-6.89542	3.15207e-13	1.77219e-10	-7.28774	NA	NA	NA	NA	NA	NA	1	1	1	0	3	-4.08377	-6.05316	-4.06512	5.34238	-4.27768	6.25516	NA	NA	4.4311e-05	1.4203e-09	4.80068e-05	9.17348e-08	1.8885e-05	3.97117e-10	NA	NA	0.00751364	1.84946e-07	0.0162551	1.56734e-05	0.0070378	1.10699e-07	NA	NA
INTS12	2.5208e-11	2.50161e-08	6.67215	4.9333e-13	2.99417e-10	7.22712	Pancreas	1.93773e-10	1.73537e-07	-6.3662	2.06897e-10	6.11187e-08	-6.35613	Brain_Frontal_Cortex_BA9	7.89119e-13	9.07368e-10	-7.16303	9.34656e-14	4.86415e-11	-7.44982	NA	NA	NA	NA	NA	NA	1	1	1	0	3	-4.08377	-6.05316	-4.06512	5.34238	-4.51282	6.33909	NA	NA	4.4311e-05	1.4203e-09	4.80068e-05	9.17348e-08	6.39721e-06	2.31131e-10	NA	NA	0.00751364	1.84946e-07	0.0162551	1.56734e-05	0.00437102	6.70817e-08	NA	NA
INTS12	2.5208e-11	2.50161e-08	6.67215	4.9333e-13	2.99417e-10	7.22712	Pancreas	1.93773e-10	1.73537e-07	-6.3662	2.06897e-10	6.11187e-08	-6.35613	Brain_Hippocampus	6.47366e-12	7.44713e-09	-6.86882	4.09576e-13	3.11874e-10	-7.25236	NA	NA	NA	NA	NA	NA	1	1	1	0	3	-4.08377	-6.05316	-4.06512	5.34238	-4.27077	6.21529	NA	NA	4.4311e-05	1.4203e-09	4.80068e-05	9.17348e-08	1.94799e-05	5.12295e-10	NA	NA	0.00751364	1.84946e-07	0.0162551	1.56734e-05	0.00794413	2.22242e-07	NA	NA
INTS12	2.5208e-11	2.50161e-08	6.67215	4.9333e-13	2.99417e-10	7.22712	Pancreas	1.93773e-10	1.73537e-07	-6.3662	2.06897e-10	6.11187e-08	-6.35613	Brain_Hypothalamus	5.37075e-12	6.7376e-09	-6.89542	3.15207e-13	2.10085e-10	-7.28774	NA	NA	NA	NA	NA	NA	1	1	1	0	3	-4.08377	-6.05316	-4.06512	5.34238	-4.27768	6.25516	NA	NA	4.4311e-05	1.4203e-09	4.80068e-05	9.17348e-08	1.8885e-05	3.97117e-10	NA	NA	0.00751364	1.84946e-07	0.0162551	1.56734e-05	0.00720135	1.34294e-07	NA	NA
INTS12	2.5208e-11	2.50161e-08	6.67215	4.9333e-13	2.99417e-10	7.22712	Pancreas	1.93773e-10	1.73537e-07	-6.3662	2.06897e-10	6.11187e-08	-6.35613	Brain_Nucleus_accumbens_basal_ganglia	5.37075e-12	5.05904e-09	-6.89542	3.15207e-13	1.87502e-10	-7.28774	NA	NA	NA	NA	NA	NA	1	1	1	0	3	-4.08377	-6.05316	-4.06512	5.34238	-4.27768	6.25516	NA	NA	4.4311e-05	1.4203e-09	4.80068e-05	9.17348e-08	1.8885e-05	3.97117e-10	NA	NA	0.00751364	1.84946e-07	0.0162551	1.56734e-05	0.00653571	1.1841e-07	NA	NA
INTS12	2.5208e-11	2.50161e-08	6.67215	4.9333e-13	2.99417e-10	7.22712	Pancreas	1.93773e-10	1.73537e-07	-6.3662	2.06897e-10	6.11187e-08	-6.35613	Brain_Putamen_basal_ganglia	7.89119e-13	1.16454e-09	-7.16303	9.34656e-14	7.82396e-11	-7.44982	NA	NA	NA	NA	NA	NA	1	1	1	0	3	-4.08377	-6.05316	-4.06512	5.34238	-4.51282	6.33909	NA	NA	4.4311e-05	1.4203e-09	4.80068e-05	9.17348e-08	6.39721e-06	2.31131e-10	NA	NA	0.00751364	1.84946e-07	0.0162551	1.56734e-05	0.00388661	8.56724e-08	NA	NA
INTS12	2.5208e-11	2.50161e-08	6.67215	4.9333e-13	2.99417e-10	7.22712	Pancreas	1.93773e-10	1.73537e-07	-6.3662	2.06897e-10	6.11187e-08	-6.35613	Brain_Spinal_cord_cervical_c-1	1.47103e-12	1.8509e-09	-7.07719	7.69953e-06	0.000823943	-4.47337	NA	NA	NA	NA	NA	NA	1	1	1	0	3	-4.08377	-6.05316	-4.06512	5.34238	-4.59717	6.0254	NA	NA	4.4311e-05	1.4203e-09	4.80068e-05	9.17348e-08	4.28274e-06	1.6869e-09	NA	NA	0.00751364	1.84946e-07	0.0162551	1.56734e-05	0.00330865	4.60564e-07	NA	NA
INTS12	2.5208e-11	2.50161e-08	6.67215	4.9333e-13	2.99417e-10	7.22712	Pancreas	1.93773e-10	1.73537e-07	-6.3662	2.06897e-10	6.11187e-08	-6.35613	Brain_Substantia_nigra	5.37075e-12	4.44698e-09	-6.89542	3.15207e-13	2.04197e-10	-7.28774	NA	NA	NA	NA	NA	NA	1	1	1	0	3	-4.08377	-6.05316	-4.06512	5.34238	-4.27768	6.25516	NA	NA	4.4311e-05	1.4203e-09	4.80068e-05	9.17348e-08	1.8885e-05	3.97117e-10	NA	NA	0.00751364	1.84946e-07	0.0162551	1.56734e-05	0.00962196	1.36136e-07	NA	NA
INTS12	2.5208e-11	2.50161e-08	6.67215	4.9333e-13	2.99417e-10	7.22712	Pancreas	1.93773e-10	1.73537e-07	-6.3662	2.06897e-10	6.11187e-08	-6.35613	Breast_Mammary_Tissue	7.89119e-13	7.6053e-10	-7.16303	9.34656e-14	4.45467e-11	-7.44982	NA	NA	NA	NA	NA	NA	1	1	1	0	3	-4.08377	-6.05316	-4.06512	5.34238	-4.51282	6.33909	NA	NA	4.4311e-05	1.4203e-09	4.80068e-05	9.17348e-08	6.39721e-06	2.31131e-10	NA	NA	0.00751364	1.84946e-07	0.0162551	1.56734e-05	0.00281998	6.41488e-08	NA	NA
INTS12	2.5208e-11	2.50161e-08	6.67215	4.9333e-13	2.99417e-10	7.22712	Pancreas	1.93773e-10	1.73537e-07	-6.3662	2.06897e-10	6.11187e-08	-6.35613	Cells_Cultured_fibroblasts	5.37075e-12	4.72055e-09	-6.89542	3.15207e-13	1.68256e-10	-7.28774	NA	NA	NA	NA	NA	NA	1	1	1	0	3	-4.08377	-6.05316	-4.06512	5.34238	-4.27768	6.25516	NA	NA	4.4311e-05	1.4203e-09	4.80068e-05	9.17348e-08	1.8885e-05	3.97117e-10	NA	NA	0.00751364	1.84946e-07	0.0162551	1.56734e-05	0.00839012	1.01389e-07	NA	NA
INTS12	2.5208e-11	2.50161e-08	6.67215	4.9333e-13	2.99417e-10	7.22712	Pancreas	1.93773e-10	1.73537e-07	-6.3662	2.06897e-10	6.11187e-08	-6.35613	Cells_EBV-transformed_lymphocytes	7.89119e-13	9.02653e-10	-7.16303	9.34656e-14	4.51478e-11	-7.44982	NA	NA	NA	NA	NA	NA	1	1	1	0	3	-4.08377	-6.05316	-4.06512	5.34238	-4.51282	6.33909	NA	NA	4.4311e-05	1.4203e-09	4.80068e-05	9.17348e-08	6.39721e-06	2.31131e-10	NA	NA	0.00751364	1.84946e-07	0.0162551	1.56734e-05	0.00369746	5.65183e-08	NA	NA
INTS12	2.5208e-11	2.50161e-08	6.67215	4.9333e-13	2.99417e-10	7.22712	Pancreas	1.93773e-10	1.73537e-07	-6.3662	2.06897e-10	6.11187e-08	-6.35613	Colon_Sigmoid	7.89119e-13	7.61146e-10	-7.16303	9.34656e-14	4.78122e-11	-7.44982	NA	NA	NA	NA	NA	NA	1	1	1	0	3	-4.08377	-6.05316	-4.06512	5.34238	-4.51282	6.33909	NA	NA	4.4311e-05	1.4203e-09	4.80068e-05	9.17348e-08	6.39721e-06	2.31131e-10	NA	NA	0.00751364	1.84946e-07	0.0162551	1.56734e-05	0.00392801	6.35415e-08	NA	NA
INTS12	2.5208e-11	2.50161e-08	6.67215	4.9333e-13	2.99417e-10	7.22712	Pancreas	1.93773e-10	1.73537e-07	-6.3662	2.06897e-10	6.11187e-08	-6.35613	Colon_Transverse	7.89119e-13	8.76995e-10	-7.16303	9.34656e-14	5.37718e-11	-7.44982	NA	NA	NA	NA	NA	NA	1	1	1	0	3	-4.08377	-6.05316	-4.06512	5.34238	-4.51282	6.33909	NA	NA	4.4311e-05	1.4203e-09	4.80068e-05	9.17348e-08	6.39721e-06	2.31131e-10	NA	NA	0.00751364	1.84946e-07	0.0162551	1.56734e-05	0.00292061	6.82298e-08	NA	NA
INTS12	2.5208e-11	2.50161e-08	6.67215	4.9333e-13	2.99417e-10	7.22712	Pancreas	1.93773e-10	1.73537e-07	-6.3662	2.06897e-10	6.11187e-08	-6.35613	Esophagus_Gastroesophageal_Junction	7.89119e-13	7.17402e-10	-7.16303	9.34656e-14	4.5449e-11	-7.44982	NA	NA	NA	NA	NA	NA	1	1	1	0	3	-4.08377	-6.05316	-4.06512	5.34238	-4.51282	6.33909	NA	NA	4.4311e-05	1.4203e-09	4.80068e-05	9.17348e-08	6.39721e-06	2.31131e-10	NA	NA	0.00751364	1.84946e-07	0.0162551	1.56734e-05	0.00380646	6.27763e-08	NA	NA
INTS12	2.5208e-11	2.50161e-08	6.67215	4.9333e-13	2.99417e-10	7.22712	Pancreas	1.93773e-10	1.73537e-07	-6.3662	2.06897e-10	6.11187e-08	-6.35613	Esophagus_Mucosa	6.11239e-12	5.02762e-09	-6.87701	3.44008e-13	1.63165e-10	-7.27594	NA	NA	NA	NA	NA	NA	1	1	1	0	3	-4.08377	-6.05316	-4.06512	5.34238	-4.26164	6.24631	NA	NA	4.4311e-05	1.4203e-09	4.80068e-05	9.17348e-08	2.02929e-05	4.20272e-10	NA	NA	0.00751364	1.84946e-07	0.0162551	1.56734e-05	0.0057866	1.0426e-07	NA	NA
INTS12	2.5208e-11	2.50161e-08	6.67215	4.9333e-13	2.99417e-10	7.22712	Pancreas	1.93773e-10	1.73537e-07	-6.3662	2.06897e-10	6.11187e-08	-6.35613	Esophagus_Muscularis	7.89119e-13	8.10664e-10	-7.16303	9.34656e-14	5.18511e-11	-7.44982	NA	NA	NA	NA	NA	NA	1	1	1	0	3	-4.08377	-6.05316	-4.06512	5.34238	-4.51282	6.33909	NA	NA	4.4311e-05	1.4203e-09	4.80068e-05	9.17348e-08	6.39721e-06	2.31131e-10	NA	NA	0.00751364	1.84946e-07	0.0162551	1.56734e-05	0.00364164	6.36147e-08	NA	NA
INTS12	2.5208e-11	2.50161e-08	6.67215	4.9333e-13	2.99417e-10	7.22712	Pancreas	1.93773e-10	1.73537e-07	-6.3662	2.06897e-10	6.11187e-08	-6.35613	Heart_Atrial_Appendage	6.58358e-12	5.82137e-09	-6.86641	3.75388e-13	1.98607e-10	-7.26415	NA	NA	NA	NA	NA	NA	1	1	1	0	3	-4.08377	-6.05316	-4.06512	5.34238	-4.25515	6.23837	NA	NA	4.4311e-05	1.4203e-09	4.80068e-05	9.17348e-08	2.08906e-05	4.42157e-10	NA	NA	0.00751364	1.84946e-07	0.0162551	1.56734e-05	0.00807972	1.20662e-07	NA	NA
INTS12	2.5208e-11	2.50161e-08	6.67215	4.9333e-13	2.99417e-10	7.22712	Pancreas	1.93773e-10	1.73537e-07	-6.3662	2.06897e-10	6.11187e-08	-6.35613	Heart_Left_Ventricle	5.37075e-12	4.07714e-09	-6.89542	3.15207e-13	1.69405e-10	-7.28774	NA	NA	NA	NA	NA	NA	1	1	1	0	3	-4.08377	-6.05316	-4.06512	5.34238	-4.27768	6.25516	NA	NA	4.4311e-05	1.4203e-09	4.80068e-05	9.17348e-08	1.8885e-05	3.97117e-10	NA	NA	0.00751364	1.84946e-07	0.0162551	1.56734e-05	0.00800963	1.08801e-07	NA	NA
INTS12	2.5208e-11	2.50161e-08	6.67215	4.9333e-13	2.99417e-10	7.22712	Pancreas	1.93773e-10	1.73537e-07	-6.3662	2.06897e-10	6.11187e-08	-6.35613	Kidney_Cortex	7.89119e-13	7.34712e-10	-7.16303	9.34656e-14	8.46156e-11	-7.44982	NA	NA	NA	NA	NA	NA	1	1	1	0	3	-4.08377	-6.05316	-4.06512	5.34238	-4.51282	6.33909	NA	NA	4.4311e-05	1.4203e-09	4.80068e-05	9.17348e-08	6.39721e-06	2.31131e-10	NA	NA	0.00751364	1.84946e-07	0.0162551	1.56734e-05	0.00292836	1.04426e-07	NA	NA
INTS12	2.5208e-11	2.50161e-08	6.67215	4.9333e-13	2.99417e-10	7.22712	Pancreas	1.93773e-10	1.73537e-07	-6.3662	2.06897e-10	6.11187e-08	-6.35613	Liver	6.11239e-12	7.55797e-09	6.87701	3.44008e-13	1.89526e-10	7.27594	NA	NA	NA	NA	NA	NA	1	1	1	0	3	-4.08377	-6.05316	-4.06512	5.34238	4.26164	-6.24631	NA	NA	4.4311e-05	1.4203e-09	4.80068e-05	9.17348e-08	2.02929e-05	4.20272e-10	NA	NA	0.00751364	1.84946e-07	0.0162551	1.56734e-05	0.00676237	1.31794e-07	NA	NA
INTS12	2.5208e-11	2.50161e-08	6.67215	4.9333e-13	2.99417e-10	7.22712	Pancreas	1.93773e-10	1.73537e-07	-6.3662	2.06897e-10	6.11187e-08	-6.35613	Lung	1.47855e-12	1.42498e-09	-7.07649	1.74277e-13	8.33842e-11	-7.36718	NA	NA	NA	NA	NA	NA	1	1	1	0	3	-4.08377	-6.05316	-4.06512	5.34238	-4.45407	6.2718	NA	NA	4.4311e-05	1.4203e-09	4.80068e-05	9.17348e-08	8.42559e-06	3.56901e-10	NA	NA	0.00751364	1.84946e-07	0.0162551	1.56734e-05	0.00272188	9.75585e-08	NA	NA
INTS12	2.5208e-11	2.50161e-08	6.67215	4.9333e-13	2.99417e-10	7.22712	Pancreas	1.93773e-10	1.73537e-07	-6.3662	2.06897e-10	6.11187e-08	-6.35613	Minor_Salivary_Gland	5.37075e-12	4.70058e-09	-6.89542	3.15207e-13	2.03282e-10	-7.28774	NA	NA	NA	NA	NA	NA	1	1	1	0	3	-4.08377	-6.05316	-4.06512	5.34238	-4.27768	6.25516	NA	NA	4.4311e-05	1.4203e-09	4.80068e-05	9.17348e-08	1.8885e-05	3.97117e-10	NA	NA	0.00751364	1.84946e-07	0.0162551	1.56734e-05	0.0059863	1.15353e-07	NA	NA
INTS12	2.5208e-11	2.50161e-08	6.67215	4.9333e-13	2.99417e-10	7.22712	Pancreas	1.93773e-10	1.73537e-07	-6.3662	2.06897e-10	6.11187e-08	-6.35613	Muscle_Skeletal	6.11239e-12	4.95267e-09	-6.87701	3.44008e-13	1.63116e-10	-7.27594	NA	NA	NA	NA	NA	NA	1	1	1	0	3	-4.08377	-6.05316	-4.06512	5.34238	-4.26164	6.24631	NA	NA	4.4311e-05	1.4203e-09	4.80068e-05	9.17348e-08	2.02929e-05	4.20272e-10	NA	NA	0.00751364	1.84946e-07	0.0162551	1.56734e-05	0.00768624	1.11579e-07	NA	NA
INTS12	2.5208e-11	2.50161e-08	6.67215	4.9333e-13	2.99417e-10	7.22712	Pancreas	1.93773e-10	1.73537e-07	-6.3662	2.06897e-10	6.11187e-08	-6.35613	Nerve_Tibial	6.11239e-12	4.72488e-09	-6.87701	3.44008e-13	1.57163e-10	-7.27594	NA	NA	NA	NA	NA	NA	1	1	1	0	3	-4.08377	-6.05316	-4.06512	5.34238	-4.26164	6.24631	NA	NA	4.4311e-05	1.4203e-09	4.80068e-05	9.17348e-08	2.02929e-05	4.20272e-10	NA	NA	0.00751364	1.84946e-07	0.0162551	1.56734e-05	0.00737865	1.11037e-07	NA	NA
INTS12	2.5208e-11	2.50161e-08	6.67215	4.9333e-13	2.99417e-10	7.22712	Pancreas	1.93773e-10	1.73537e-07	-6.3662	2.06897e-10	6.11187e-08	-6.35613	Ovary	5.37075e-12	4.95281e-09	-6.89542	3.15207e-13	1.69172e-10	-7.28774	NA	NA	NA	NA	NA	NA	1	1	1	0	3	-4.08377	-6.05316	-4.06512	5.34238	-4.27768	6.25516	NA	NA	4.4311e-05	1.4203e-09	4.80068e-05	9.17348e-08	1.8885e-05	3.97117e-10	NA	NA	0.00751364	1.84946e-07	0.0162551	1.56734e-05	0.00756676	1.14814e-07	NA	NA
INTS12	2.5208e-11	2.50161e-08	6.67215	4.9333e-13	2.99417e-10	7.22712	Pancreas	1.93773e-10	1.73537e-07	-6.3662	2.06897e-10	6.11187e-08	-6.35613	Pancreas	7.89119e-13	1.04464e-09	-7.16303	9.34656e-14	5.25002e-11	-7.44982	NA	NA	NA	NA	NA	NA	1	1	1	0	3	-4.08377	-6.05316	-4.06512	5.34238	-4.51282	6.33909	NA	NA	4.4311e-05	1.4203e-09	4.80068e-05	9.17348e-08	6.39721e-06	2.31131e-10	NA	NA	0.00751364	1.84946e-07	0.0162551	1.56734e-05	0.00346572	7.8197e-08	NA	NA
INTS12	2.5208e-11	2.50161e-08	6.67215	4.9333e-13	2.99417e-10	7.22712	Pancreas	1.93773e-10	1.73537e-07	-6.3662	2.06897e-10	6.11187e-08	-6.35613	Pituitary	6.47366e-12	6.56362e-09	-6.86882	4.09576e-13	2.05221e-10	-7.25236	NA	NA	NA	NA	NA	NA	1	1	1	0	3	-4.08377	-6.05316	-4.06512	5.34238	-4.27077	6.21529	NA	NA	4.4311e-05	1.4203e-09	4.80068e-05	9.17348e-08	1.94799e-05	5.12295e-10	NA	NA	0.00751364	1.84946e-07	0.0162551	1.56734e-05	0.00697634	1.37192e-07	NA	NA
INTS12	2.5208e-11	2.50161e-08	6.67215	4.9333e-13	2.99417e-10	7.22712	Pancreas	1.93773e-10	1.73537e-07	-6.3662	2.06897e-10	6.11187e-08	-6.35613	Prostate	5.37075e-12	5.0957e-09	-6.89542	3.15207e-13	1.70277e-10	-7.28774	NA	NA	NA	NA	NA	NA	1	1	1	0	3	-4.08377	-6.05316	-4.06512	5.34238	-4.27768	6.25516	NA	NA	4.4311e-05	1.4203e-09	4.80068e-05	9.17348e-08	1.8885e-05	3.97117e-10	NA	NA	0.00751364	1.84946e-07	0.0162551	1.56734e-05	0.00640586	1.10102e-07	NA	NA
INTS12	2.5208e-11	2.50161e-08	6.67215	4.9333e-13	2.99417e-10	7.22712	Pancreas	1.93773e-10	1.73537e-07	-6.3662	2.06897e-10	6.11187e-08	-6.35613	Skin_Not_Sun_Exposed_Suprapubic	7.89119e-13	7.36906e-10	-7.16303	9.34656e-14	5.32714e-11	-7.44982	NA	NA	NA	NA	NA	NA	1	1	1	0	3	-4.08377	-6.05316	-4.06512	5.34238	-4.51282	6.33909	NA	NA	4.4311e-05	1.4203e-09	4.80068e-05	9.17348e-08	6.39721e-06	2.31131e-10	NA	NA	0.00751364	1.84946e-07	0.0162551	1.56734e-05	0.00281602	7.02511e-08	NA	NA
INTS12	2.5208e-11	2.50161e-08	6.67215	4.9333e-13	2.99417e-10	7.22712	Pancreas	1.93773e-10	1.73537e-07	-6.3662	2.06897e-10	6.11187e-08	-6.35613	Skin_Sun_Exposed_Lower_leg	7.89119e-13	7.27906e-10	-7.16303	9.34656e-14	4.76622e-11	-7.44982	NA	NA	NA	NA	NA	NA	1	1	1	0	3	-4.08377	-6.05316	-4.06512	5.34238	-4.51282	6.33909	NA	NA	4.4311e-05	1.4203e-09	4.80068e-05	9.17348e-08	6.39721e-06	2.31131e-10	NA	NA	0.00751364	1.84946e-07	0.0162551	1.56734e-05	0.00245818	6.14043e-08	NA	NA
INTS12	2.5208e-11	2.50161e-08	6.67215	4.9333e-13	2.99417e-10	7.22712	Pancreas	1.93773e-10	1.73537e-07	-6.3662	2.06897e-10	6.11187e-08	-6.35613	Small_Intestine_Terminal_Ileum	6.58358e-12	5.49842e-09	-6.86641	3.75388e-13	2.1061e-10	-7.26415	NA	NA	NA	NA	NA	NA	1	1	1	0	3	-4.08377	-6.05316	-4.06512	5.34238	-4.25515	6.23837	NA	NA	4.4311e-05	1.4203e-09	4.80068e-05	9.17348e-08	2.08906e-05	4.42157e-10	NA	NA	0.00751364	1.84946e-07	0.0162551	1.56734e-05	0.00648695	1.17637e-07	NA	NA
INTS12	2.5208e-11	2.50161e-08	6.67215	4.9333e-13	2.99417e-10	7.22712	Pancreas	1.93773e-10	1.73537e-07	-6.3662	2.06897e-10	6.11187e-08	-6.35613	Spleen	3.51939e-12	3.39156e-09	6.95525	7.69953e-06	0.000745303	4.47337	NA	NA	NA	NA	NA	NA	1	1	1	0	3	-4.08377	-6.05316	-4.06512	5.34238	4.52643	-5.90686	NA	NA	4.4311e-05	1.4203e-09	4.80068e-05	9.17348e-08	5.99871e-06	3.48681e-09	NA	NA	0.00751364	1.84946e-07	0.0162551	1.56734e-05	0.00316562	7.07732e-07	NA	NA
INTS12	2.5208e-11	2.50161e-08	6.67215	4.9333e-13	2.99417e-10	7.22712	Pancreas	1.93773e-10	1.73537e-07	-6.3662	2.06897e-10	6.11187e-08	-6.35613	Stomach	7.89119e-13	9.32018e-10	-7.16303	9.34656e-14	5.39824e-11	-7.44982	NA	NA	NA	NA	NA	NA	1	1	1	0	3	-4.08377	-6.05316	-4.06512	5.34238	-4.51282	6.33909	NA	NA	4.4311e-05	1.4203e-09	4.80068e-05	9.17348e-08	6.39721e-06	2.31131e-10	NA	NA	0.00751364	1.84946e-07	0.0162551	1.56734e-05	0.00287814	8.0053e-08	NA	NA
INTS12	2.5208e-11	2.50161e-08	6.67215	4.9333e-13	2.99417e-10	7.22712	Pancreas	1.93773e-10	1.73537e-07	-6.3662	2.06897e-10	6.11187e-08	-6.35613	Testis	6.11239e-12	7.77034e-09	6.87701	3.44008e-13	1.94749e-10	7.27594	NA	NA	NA	NA	NA	NA	1	1	1	0	3	-4.08377	-6.05316	-4.06512	5.34238	4.26164	-6.24631	NA	NA	4.4311e-05	1.4203e-09	4.80068e-05	9.17348e-08	2.02929e-05	4.20272e-10	NA	NA	0.00751364	1.84946e-07	0.0162551	1.56734e-05	0.00840767	1.2577e-07	NA	NA
INTS12	2.5208e-11	2.50161e-08	6.67215	4.9333e-13	2.99417e-10	7.22712	Pancreas	1.93773e-10	1.73537e-07	-6.3662	2.06897e-10	6.11187e-08	-6.35613	Thyroid	5.37075e-12	5.29786e-09	-6.89542	3.15207e-13	1.62742e-10	-7.28774	NA	NA	NA	NA	NA	NA	1	1	1	0	3	-4.08377	-6.05316	-4.06512	5.34238	-4.27768	6.25516	NA	NA	4.4311e-05	1.4203e-09	4.80068e-05	9.17348e-08	1.8885e-05	3.97117e-10	NA	NA	0.00751364	1.84946e-07	0.0162551	1.56734e-05	0.00579324	1.10347e-07	NA	NA
INTS12	2.5208e-11	2.50161e-08	6.67215	4.9333e-13	2.99417e-10	7.22712	Pancreas	1.93773e-10	1.73537e-07	-6.3662	2.06897e-10	6.11187e-08	-6.35613	Uterus	7.89119e-13	9.08389e-10	-7.16303	9.34656e-14	5.50672e-11	-7.44982	NA	NA	NA	NA	NA	NA	1	1	1	0	3	-4.08377	-6.05316	-4.06512	5.34238	-4.51282	6.33909	NA	NA	4.4311e-05	1.4203e-09	4.80068e-05	9.17348e-08	6.39721e-06	2.31131e-10	NA	NA	0.00751364	1.84946e-07	0.0162551	1.56734e-05	0.00346291	6.89427e-08	NA	NA
INTS12	2.5208e-11	2.50161e-08	6.67215	4.9333e-13	2.99417e-10	7.22712	Pancreas	1.93773e-10	1.73537e-07	-6.3662	2.06897e-10	6.11187e-08	-6.35613	Vagina	5.37075e-12	5.03813e-09	-6.89542	3.15207e-13	1.91791e-10	-7.28774	NA	NA	NA	NA	NA	NA	1	1	1	0	3	-4.08377	-6.05316	-4.06512	5.34238	-4.27768	6.25516	NA	NA	4.4311e-05	1.4203e-09	4.80068e-05	9.17348e-08	1.8885e-05	3.97117e-10	NA	NA	0.00751364	1.84946e-07	0.0162551	1.56734e-05	0.00673038	1.24424e-07	NA	NA
INTS12	2.5208e-11	2.50161e-08	6.67215	4.9333e-13	2.99417e-10	7.22712	Pancreas	1.93773e-10	1.73537e-07	-6.3662	2.06897e-10	6.11187e-08	-6.35613	Whole_Blood	3.64315e-11	3.12825e-08	-6.61791	1.25018e-11	4.35149e-09	-6.77429	NA	NA	NA	NA	NA	NA	1	1	1	0	3	-4.08377	-6.05316	-4.06512	5.34238	-4.25459	5.73374	NA	NA	4.4311e-05	1.4203e-09	4.80068e-05	9.17348e-08	2.09428e-05	9.82412e-09	NA	NA	0.00751364	1.84946e-07	0.0162551	1.56734e-05	0.00734406	1.80174e-06	NA	NA
INTS12	2.5208e-11	2.50161e-08	6.67215	4.9333e-13	2.99417e-10	7.22712	Pancreas	1.93773e-10	1.73537e-07	-6.3662	2.06897e-10	6.11187e-08	-6.35613	smultixcan	2.58734e-12	2.73592e-09	6.98498	5.85516e-13	2.36589e-10	7.09602	NA	NA	NA	NA	NA	NA	1	1	1	0	3	-4.08377	-6.05316	-4.06512	5.34238	4.37938	-6.23612	NA	NA	4.4311e-05	1.4203e-09	4.80068e-05	9.17348e-08	1.14717e-05	4.13134e-10	NA	NA	0.00751364	1.84946e-07	0.0162551	1.56734e-05	0.00456965	1.04932e-07	NA	NA
INTS12	2.5208e-11	2.50161e-08	6.67215	4.9333e-13	2.99417e-10	7.22712	Prostate	1.93773e-10	1.91173e-07	-6.3662	2.06897e-10	6.28644e-08	-6.35613	Adipose_Subcutaneous	6.58358e-12	5.39459e-09	-6.86641	3.75388e-13	1.81042e-10	-7.26415	NA	NA	NA	NA	NA	NA	1	1	1	0	3	-4.08377	-6.05316	-4.06512	5.34238	-4.25515	6.23837	NA	NA	4.4311e-05	1.4203e-09	4.80068e-05	9.17348e-08	2.08906e-05	4.42157e-10	NA	NA	0.00751364	1.84946e-07	0.0163176	1.54265e-05	0.00617619	1.15595e-07	NA	NA
INTS12	2.5208e-11	2.50161e-08	6.67215	4.9333e-13	2.99417e-10	7.22712	Prostate	1.93773e-10	1.91173e-07	-6.3662	2.06897e-10	6.28644e-08	-6.35613	Adipose_Visceral_Omentum	1.47855e-12	1.33665e-09	-7.07649	1.74277e-13	9.21996e-11	-7.36718	NA	NA	NA	NA	NA	NA	1	1	1	0	3	-4.08377	-6.05316	-4.06512	5.34238	-4.45407	6.2718	NA	NA	4.4311e-05	1.4203e-09	4.80068e-05	9.17348e-08	8.42559e-06	3.56901e-10	NA	NA	0.00751364	1.84946e-07	0.0163176	1.54265e-05	0.00362149	9.8356e-08	NA	NA
INTS12	2.5208e-11	2.50161e-08	6.67215	4.9333e-13	2.99417e-10	7.22712	Prostate	1.93773e-10	1.91173e-07	-6.3662	2.06897e-10	6.28644e-08	-6.35613	Adrenal_Gland	7.89119e-13	9.36068e-10	-7.16303	9.34656e-14	5.47828e-11	-7.44982	NA	NA	NA	NA	NA	NA	1	1	1	0	3	-4.08377	-6.05316	-4.06512	5.34238	-4.51282	6.33909	NA	NA	4.4311e-05	1.4203e-09	4.80068e-05	9.17348e-08	6.39721e-06	2.31131e-10	NA	NA	0.00751364	1.84946e-07	0.0163176	1.54265e-05	0.00424019	6.2595e-08	NA	NA
INTS12	2.5208e-11	2.50161e-08	6.67215	4.9333e-13	2.99417e-10	7.22712	Prostate	1.93773e-10	1.91173e-07	-6.3662	2.06897e-10	6.28644e-08	-6.35613	Artery_Aorta	5.37075e-12	4.31667e-09	-6.89542	3.15207e-13	1.51448e-10	-7.28774	NA	NA	NA	NA	NA	NA	1	1	1	0	3	-4.08377	-6.05316	-4.06512	5.34238	-4.27768	6.25516	NA	NA	4.4311e-05	1.4203e-09	4.80068e-05	9.17348e-08	1.8885e-05	3.97117e-10	NA	NA	0.00751364	1.84946e-07	0.0163176	1.54265e-05	0.00794027	1.04954e-07	NA	NA
INTS12	2.5208e-11	2.50161e-08	6.67215	4.9333e-13	2.99417e-10	7.22712	Prostate	1.93773e-10	1.91173e-07	-6.3662	2.06897e-10	6.28644e-08	-6.35613	Artery_Coronary	5.37075e-12	4.6546e-09	-6.89542	3.15207e-13	1.693e-10	-7.28774	NA	NA	NA	NA	NA	NA	1	1	1	0	3	-4.08377	-6.05316	-4.06512	5.34238	-4.27768	6.25516	NA	NA	4.4311e-05	1.4203e-09	4.80068e-05	9.17348e-08	1.8885e-05	3.97117e-10	NA	NA	0.00751364	1.84946e-07	0.0163176	1.54265e-05	0.00723632	1.10597e-07	NA	NA
INTS12	2.5208e-11	2.50161e-08	6.67215	4.9333e-13	2.99417e-10	7.22712	Prostate	1.93773e-10	1.91173e-07	-6.3662	2.06897e-10	6.28644e-08	-6.35613	Artery_Tibial	5.37075e-12	4.75818e-09	-6.89542	3.15207e-13	1.54808e-10	-7.28774	NA	NA	NA	NA	NA	NA	1	1	1	0	3	-4.08377	-6.05316	-4.06512	5.34238	-4.27768	6.25516	NA	NA	4.4311e-05	1.4203e-09	4.80068e-05	9.17348e-08	1.8885e-05	3.97117e-10	NA	NA	0.00751364	1.84946e-07	0.0163176	1.54265e-05	0.00794403	1.06411e-07	NA	NA
INTS12	2.5208e-11	2.50161e-08	6.67215	4.9333e-13	2.99417e-10	7.22712	Prostate	1.93773e-10	1.91173e-07	-6.3662	2.06897e-10	6.28644e-08	-6.35613	Brain_Amygdala	7.89119e-13	1.21047e-09	-7.16303	9.34656e-14	7.26867e-11	-7.44982	NA	NA	NA	NA	NA	NA	1	1	1	0	3	-4.08377	-6.05316	-4.06512	5.34238	-4.51282	6.33909	NA	NA	4.4311e-05	1.4203e-09	4.80068e-05	9.17348e-08	6.39721e-06	2.31131e-10	NA	NA	0.00751364	1.84946e-07	0.0163176	1.54265e-05	0.00349251	9.259e-08	NA	NA
INTS12	2.5208e-11	2.50161e-08	6.67215	4.9333e-13	2.99417e-10	7.22712	Prostate	1.93773e-10	1.91173e-07	-6.3662	2.06897e-10	6.28644e-08	-6.35613	Brain_Anterior_cingulate_cortex_BA24	7.89119e-13	9.82045e-10	-7.16303	9.34656e-14	5.55591e-11	-7.44982	NA	NA	NA	NA	NA	NA	1	1	1	0	3	-4.08377	-6.05316	-4.06512	5.34238	-4.51282	6.33909	NA	NA	4.4311e-05	1.4203e-09	4.80068e-05	9.17348e-08	6.39721e-06	2.31131e-10	NA	NA	0.00751364	1.84946e-07	0.0163176	1.54265e-05	0.00435156	7.57774e-08	NA	NA
INTS12	2.5208e-11	2.50161e-08	6.67215	4.9333e-13	2.99417e-10	7.22712	Prostate	1.93773e-10	1.91173e-07	-6.3662	2.06897e-10	6.28644e-08	-6.35613	Brain_Caudate_basal_ganglia	6.11239e-12	5.98209e-09	6.87701	3.44008e-13	1.84816e-10	7.27594	NA	NA	NA	NA	NA	NA	1	1	1	0	3	-4.08377	-6.05316	-4.06512	5.34238	4.26164	-6.24631	NA	NA	4.4311e-05	1.4203e-09	4.80068e-05	9.17348e-08	2.02929e-05	4.20272e-10	NA	NA	0.00751364	1.84946e-07	0.0163176	1.54265e-05	0.00766211	1.16041e-07	NA	NA
INTS12	2.5208e-11	2.50161e-08	6.67215	4.9333e-13	2.99417e-10	7.22712	Prostate	1.93773e-10	1.91173e-07	-6.3662	2.06897e-10	6.28644e-08	-6.35613	Brain_Cerebellar_Hemisphere	7.89119e-13	7.83858e-10	-7.16303	9.34656e-14	3.99275e-11	-7.44982	NA	NA	NA	NA	NA	NA	1	1	1	0	3	-4.08377	-6.05316	-4.06512	5.34238	-4.51282	6.33909	NA	NA	4.4311e-05	1.4203e-09	4.80068e-05	9.17348e-08	6.39721e-06	2.31131e-10	NA	NA	0.00751364	1.84946e-07	0.0163176	1.54265e-05	0.00349674	6.44091e-08	NA	NA
INTS12	2.5208e-11	2.50161e-08	6.67215	4.9333e-13	2.99417e-10	7.22712	Prostate	1.93773e-10	1.91173e-07	-6.3662	2.06897e-10	6.28644e-08	-6.35613	Brain_Cerebellum	6.11239e-12	4.70333e-09	6.87701	3.44008e-13	1.47018e-10	7.27594	NA	NA	NA	NA	NA	NA	1	1	1	0	3	-4.08377	-6.05316	-4.06512	5.34238	4.26164	-6.24631	NA	NA	4.4311e-05	1.4203e-09	4.80068e-05	9.17348e-08	2.02929e-05	4.20272e-10	NA	NA	0.00751364	1.84946e-07	0.0163176	1.54265e-05	0.00804642	1.12675e-07	NA	NA
INTS12	2.5208e-11	2.50161e-08	6.67215	4.9333e-13	2.99417e-10	7.22712	Prostate	1.93773e-10	1.91173e-07	-6.3662	2.06897e-10	6.28644e-08	-6.35613	Brain_Cortex	5.37075e-12	5.2516e-09	-6.89542	3.15207e-13	1.77219e-10	-7.28774	NA	NA	NA	NA	NA	NA	1	1	1	0	3	-4.08377	-6.05316	-4.06512	5.34238	-4.27768	6.25516	NA	NA	4.4311e-05	1.4203e-09	4.80068e-05	9.17348e-08	1.8885e-05	3.97117e-10	NA	NA	0.00751364	1.84946e-07	0.0163176	1.54265e-05	0.0070378	1.10699e-07	NA	NA
INTS12	2.5208e-11	2.50161e-08	6.67215	4.9333e-13	2.99417e-10	7.22712	Prostate	1.93773e-10	1.91173e-07	-6.3662	2.06897e-10	6.28644e-08	-6.35613	Brain_Frontal_Cortex_BA9	7.89119e-13	9.07368e-10	-7.16303	9.34656e-14	4.86415e-11	-7.44982	NA	NA	NA	NA	NA	NA	1	1	1	0	3	-4.08377	-6.05316	-4.06512	5.34238	-4.51282	6.33909	NA	NA	4.4311e-05	1.4203e-09	4.80068e-05	9.17348e-08	6.39721e-06	2.31131e-10	NA	NA	0.00751364	1.84946e-07	0.0163176	1.54265e-05	0.00437102	6.70817e-08	NA	NA
INTS12	2.5208e-11	2.50161e-08	6.67215	4.9333e-13	2.99417e-10	7.22712	Prostate	1.93773e-10	1.91173e-07	-6.3662	2.06897e-10	6.28644e-08	-6.35613	Brain_Hippocampus	6.47366e-12	7.44713e-09	-6.86882	4.09576e-13	3.11874e-10	-7.25236	NA	NA	NA	NA	NA	NA	1	1	1	0	3	-4.08377	-6.05316	-4.06512	5.34238	-4.27077	6.21529	NA	NA	4.4311e-05	1.4203e-09	4.80068e-05	9.17348e-08	1.94799e-05	5.12295e-10	NA	NA	0.00751364	1.84946e-07	0.0163176	1.54265e-05	0.00794413	2.22242e-07	NA	NA
INTS12	2.5208e-11	2.50161e-08	6.67215	4.9333e-13	2.99417e-10	7.22712	Prostate	1.93773e-10	1.91173e-07	-6.3662	2.06897e-10	6.28644e-08	-6.35613	Brain_Hypothalamus	5.37075e-12	6.7376e-09	-6.89542	3.15207e-13	2.10085e-10	-7.28774	NA	NA	NA	NA	NA	NA	1	1	1	0	3	-4.08377	-6.05316	-4.06512	5.34238	-4.27768	6.25516	NA	NA	4.4311e-05	1.4203e-09	4.80068e-05	9.17348e-08	1.8885e-05	3.97117e-10	NA	NA	0.00751364	1.84946e-07	0.0163176	1.54265e-05	0.00720135	1.34294e-07	NA	NA
INTS12	2.5208e-11	2.50161e-08	6.67215	4.9333e-13	2.99417e-10	7.22712	Prostate	1.93773e-10	1.91173e-07	-6.3662	2.06897e-10	6.28644e-08	-6.35613	Brain_Nucleus_accumbens_basal_ganglia	5.37075e-12	5.05904e-09	-6.89542	3.15207e-13	1.87502e-10	-7.28774	NA	NA	NA	NA	NA	NA	1	1	1	0	3	-4.08377	-6.05316	-4.06512	5.34238	-4.27768	6.25516	NA	NA	4.4311e-05	1.4203e-09	4.80068e-05	9.17348e-08	1.8885e-05	3.97117e-10	NA	NA	0.00751364	1.84946e-07	0.0163176	1.54265e-05	0.00653571	1.1841e-07	NA	NA
INTS12	2.5208e-11	2.50161e-08	6.67215	4.9333e-13	2.99417e-10	7.22712	Prostate	1.93773e-10	1.91173e-07	-6.3662	2.06897e-10	6.28644e-08	-6.35613	Brain_Putamen_basal_ganglia	7.89119e-13	1.16454e-09	-7.16303	9.34656e-14	7.82396e-11	-7.44982	NA	NA	NA	NA	NA	NA	1	1	1	0	3	-4.08377	-6.05316	-4.06512	5.34238	-4.51282	6.33909	NA	NA	4.4311e-05	1.4203e-09	4.80068e-05	9.17348e-08	6.39721e-06	2.31131e-10	NA	NA	0.00751364	1.84946e-07	0.0163176	1.54265e-05	0.00388661	8.56724e-08	NA	NA
INTS12	2.5208e-11	2.50161e-08	6.67215	4.9333e-13	2.99417e-10	7.22712	Prostate	1.93773e-10	1.91173e-07	-6.3662	2.06897e-10	6.28644e-08	-6.35613	Brain_Spinal_cord_cervical_c-1	1.47103e-12	1.8509e-09	-7.07719	7.69953e-06	0.000823943	-4.47337	NA	NA	NA	NA	NA	NA	1	1	1	0	3	-4.08377	-6.05316	-4.06512	5.34238	-4.59717	6.0254	NA	NA	4.4311e-05	1.4203e-09	4.80068e-05	9.17348e-08	4.28274e-06	1.6869e-09	NA	NA	0.00751364	1.84946e-07	0.0163176	1.54265e-05	0.00330865	4.60564e-07	NA	NA
INTS12	2.5208e-11	2.50161e-08	6.67215	4.9333e-13	2.99417e-10	7.22712	Prostate	1.93773e-10	1.91173e-07	-6.3662	2.06897e-10	6.28644e-08	-6.35613	Brain_Substantia_nigra	5.37075e-12	4.44698e-09	-6.89542	3.15207e-13	2.04197e-10	-7.28774	NA	NA	NA	NA	NA	NA	1	1	1	0	3	-4.08377	-6.05316	-4.06512	5.34238	-4.27768	6.25516	NA	NA	4.4311e-05	1.4203e-09	4.80068e-05	9.17348e-08	1.8885e-05	3.97117e-10	NA	NA	0.00751364	1.84946e-07	0.0163176	1.54265e-05	0.00962196	1.36136e-07	NA	NA
INTS12	2.5208e-11	2.50161e-08	6.67215	4.9333e-13	2.99417e-10	7.22712	Prostate	1.93773e-10	1.91173e-07	-6.3662	2.06897e-10	6.28644e-08	-6.35613	Breast_Mammary_Tissue	7.89119e-13	7.6053e-10	-7.16303	9.34656e-14	4.45467e-11	-7.44982	NA	NA	NA	NA	NA	NA	1	1	1	0	3	-4.08377	-6.05316	-4.06512	5.34238	-4.51282	6.33909	NA	NA	4.4311e-05	1.4203e-09	4.80068e-05	9.17348e-08	6.39721e-06	2.31131e-10	NA	NA	0.00751364	1.84946e-07	0.0163176	1.54265e-05	0.00281998	6.41488e-08	NA	NA
INTS12	2.5208e-11	2.50161e-08	6.67215	4.9333e-13	2.99417e-10	7.22712	Prostate	1.93773e-10	1.91173e-07	-6.3662	2.06897e-10	6.28644e-08	-6.35613	Cells_Cultured_fibroblasts	5.37075e-12	4.72055e-09	-6.89542	3.15207e-13	1.68256e-10	-7.28774	NA	NA	NA	NA	NA	NA	1	1	1	0	3	-4.08377	-6.05316	-4.06512	5.34238	-4.27768	6.25516	NA	NA	4.4311e-05	1.4203e-09	4.80068e-05	9.17348e-08	1.8885e-05	3.97117e-10	NA	NA	0.00751364	1.84946e-07	0.0163176	1.54265e-05	0.00839012	1.01389e-07	NA	NA
INTS12	2.5208e-11	2.50161e-08	6.67215	4.9333e-13	2.99417e-10	7.22712	Prostate	1.93773e-10	1.91173e-07	-6.3662	2.06897e-10	6.28644e-08	-6.35613	Cells_EBV-transformed_lymphocytes	7.89119e-13	9.02653e-10	-7.16303	9.34656e-14	4.51478e-11	-7.44982	NA	NA	NA	NA	NA	NA	1	1	1	0	3	-4.08377	-6.05316	-4.06512	5.34238	-4.51282	6.33909	NA	NA	4.4311e-05	1.4203e-09	4.80068e-05	9.17348e-08	6.39721e-06	2.31131e-10	NA	NA	0.00751364	1.84946e-07	0.0163176	1.54265e-05	0.00369746	5.65183e-08	NA	NA
INTS12	2.5208e-11	2.50161e-08	6.67215	4.9333e-13	2.99417e-10	7.22712	Prostate	1.93773e-10	1.91173e-07	-6.3662	2.06897e-10	6.28644e-08	-6.35613	Colon_Sigmoid	7.89119e-13	7.61146e-10	-7.16303	9.34656e-14	4.78122e-11	-7.44982	NA	NA	NA	NA	NA	NA	1	1	1	0	3	-4.08377	-6.05316	-4.06512	5.34238	-4.51282	6.33909	NA	NA	4.4311e-05	1.4203e-09	4.80068e-05	9.17348e-08	6.39721e-06	2.31131e-10	NA	NA	0.00751364	1.84946e-07	0.0163176	1.54265e-05	0.00392801	6.35415e-08	NA	NA
INTS12	2.5208e-11	2.50161e-08	6.67215	4.9333e-13	2.99417e-10	7.22712	Prostate	1.93773e-10	1.91173e-07	-6.3662	2.06897e-10	6.28644e-08	-6.35613	Colon_Transverse	7.89119e-13	8.76995e-10	-7.16303	9.34656e-14	5.37718e-11	-7.44982	NA	NA	NA	NA	NA	NA	1	1	1	0	3	-4.08377	-6.05316	-4.06512	5.34238	-4.51282	6.33909	NA	NA	4.4311e-05	1.4203e-09	4.80068e-05	9.17348e-08	6.39721e-06	2.31131e-10	NA	NA	0.00751364	1.84946e-07	0.0163176	1.54265e-05	0.00292061	6.82298e-08	NA	NA
INTS12	2.5208e-11	2.50161e-08	6.67215	4.9333e-13	2.99417e-10	7.22712	Prostate	1.93773e-10	1.91173e-07	-6.3662	2.06897e-10	6.28644e-08	-6.35613	Esophagus_Gastroesophageal_Junction	7.89119e-13	7.17402e-10	-7.16303	9.34656e-14	4.5449e-11	-7.44982	NA	NA	NA	NA	NA	NA	1	1	1	0	3	-4.08377	-6.05316	-4.06512	5.34238	-4.51282	6.33909	NA	NA	4.4311e-05	1.4203e-09	4.80068e-05	9.17348e-08	6.39721e-06	2.31131e-10	NA	NA	0.00751364	1.84946e-07	0.0163176	1.54265e-05	0.00380646	6.27763e-08	NA	NA
INTS12	2.5208e-11	2.50161e-08	6.67215	4.9333e-13	2.99417e-10	7.22712	Prostate	1.93773e-10	1.91173e-07	-6.3662	2.06897e-10	6.28644e-08	-6.35613	Esophagus_Mucosa	6.11239e-12	5.02762e-09	-6.87701	3.44008e-13	1.63165e-10	-7.27594	NA	NA	NA	NA	NA	NA	1	1	1	0	3	-4.08377	-6.05316	-4.06512	5.34238	-4.26164	6.24631	NA	NA	4.4311e-05	1.4203e-09	4.80068e-05	9.17348e-08	2.02929e-05	4.20272e-10	NA	NA	0.00751364	1.84946e-07	0.0163176	1.54265e-05	0.0057866	1.0426e-07	NA	NA
INTS12	2.5208e-11	2.50161e-08	6.67215	4.9333e-13	2.99417e-10	7.22712	Prostate	1.93773e-10	1.91173e-07	-6.3662	2.06897e-10	6.28644e-08	-6.35613	Esophagus_Muscularis	7.89119e-13	8.10664e-10	-7.16303	9.34656e-14	5.18511e-11	-7.44982	NA	NA	NA	NA	NA	NA	1	1	1	0	3	-4.08377	-6.05316	-4.06512	5.34238	-4.51282	6.33909	NA	NA	4.4311e-05	1.4203e-09	4.80068e-05	9.17348e-08	6.39721e-06	2.31131e-10	NA	NA	0.00751364	1.84946e-07	0.0163176	1.54265e-05	0.00364164	6.36147e-08	NA	NA
INTS12	2.5208e-11	2.50161e-08	6.67215	4.9333e-13	2.99417e-10	7.22712	Prostate	1.93773e-10	1.91173e-07	-6.3662	2.06897e-10	6.28644e-08	-6.35613	Heart_Atrial_Appendage	6.58358e-12	5.82137e-09	-6.86641	3.75388e-13	1.98607e-10	-7.26415	NA	NA	NA	NA	NA	NA	1	1	1	0	3	-4.08377	-6.05316	-4.06512	5.34238	-4.25515	6.23837	NA	NA	4.4311e-05	1.4203e-09	4.80068e-05	9.17348e-08	2.08906e-05	4.42157e-10	NA	NA	0.00751364	1.84946e-07	0.0163176	1.54265e-05	0.00807972	1.20662e-07	NA	NA
INTS12	2.5208e-11	2.50161e-08	6.67215	4.9333e-13	2.99417e-10	7.22712	Prostate	1.93773e-10	1.91173e-07	-6.3662	2.06897e-10	6.28644e-08	-6.35613	Heart_Left_Ventricle	5.37075e-12	4.07714e-09	-6.89542	3.15207e-13	1.69405e-10	-7.28774	NA	NA	NA	NA	NA	NA	1	1	1	0	3	-4.08377	-6.05316	-4.06512	5.34238	-4.27768	6.25516	NA	NA	4.4311e-05	1.4203e-09	4.80068e-05	9.17348e-08	1.8885e-05	3.97117e-10	NA	NA	0.00751364	1.84946e-07	0.0163176	1.54265e-05	0.00800963	1.08801e-07	NA	NA
INTS12	2.5208e-11	2.50161e-08	6.67215	4.9333e-13	2.99417e-10	7.22712	Prostate	1.93773e-10	1.91173e-07	-6.3662	2.06897e-10	6.28644e-08	-6.35613	Kidney_Cortex	7.89119e-13	7.34712e-10	-7.16303	9.34656e-14	8.46156e-11	-7.44982	NA	NA	NA	NA	NA	NA	1	1	1	0	3	-4.08377	-6.05316	-4.06512	5.34238	-4.51282	6.33909	NA	NA	4.4311e-05	1.4203e-09	4.80068e-05	9.17348e-08	6.39721e-06	2.31131e-10	NA	NA	0.00751364	1.84946e-07	0.0163176	1.54265e-05	0.00292836	1.04426e-07	NA	NA
INTS12	2.5208e-11	2.50161e-08	6.67215	4.9333e-13	2.99417e-10	7.22712	Prostate	1.93773e-10	1.91173e-07	-6.3662	2.06897e-10	6.28644e-08	-6.35613	Liver	6.11239e-12	7.55797e-09	6.87701	3.44008e-13	1.89526e-10	7.27594	NA	NA	NA	NA	NA	NA	1	1	1	0	3	-4.08377	-6.05316	-4.06512	5.34238	4.26164	-6.24631	NA	NA	4.4311e-05	1.4203e-09	4.80068e-05	9.17348e-08	2.02929e-05	4.20272e-10	NA	NA	0.00751364	1.84946e-07	0.0163176	1.54265e-05	0.00676237	1.31794e-07	NA	NA
INTS12	2.5208e-11	2.50161e-08	6.67215	4.9333e-13	2.99417e-10	7.22712	Prostate	1.93773e-10	1.91173e-07	-6.3662	2.06897e-10	6.28644e-08	-6.35613	Lung	1.47855e-12	1.42498e-09	-7.07649	1.74277e-13	8.33842e-11	-7.36718	NA	NA	NA	NA	NA	NA	1	1	1	0	3	-4.08377	-6.05316	-4.06512	5.34238	-4.45407	6.2718	NA	NA	4.4311e-05	1.4203e-09	4.80068e-05	9.17348e-08	8.42559e-06	3.56901e-10	NA	NA	0.00751364	1.84946e-07	0.0163176	1.54265e-05	0.00272188	9.75585e-08	NA	NA
INTS12	2.5208e-11	2.50161e-08	6.67215	4.9333e-13	2.99417e-10	7.22712	Prostate	1.93773e-10	1.91173e-07	-6.3662	2.06897e-10	6.28644e-08	-6.35613	Minor_Salivary_Gland	5.37075e-12	4.70058e-09	-6.89542	3.15207e-13	2.03282e-10	-7.28774	NA	NA	NA	NA	NA	NA	1	1	1	0	3	-4.08377	-6.05316	-4.06512	5.34238	-4.27768	6.25516	NA	NA	4.4311e-05	1.4203e-09	4.80068e-05	9.17348e-08	1.8885e-05	3.97117e-10	NA	NA	0.00751364	1.84946e-07	0.0163176	1.54265e-05	0.0059863	1.15353e-07	NA	NA
INTS12	2.5208e-11	2.50161e-08	6.67215	4.9333e-13	2.99417e-10	7.22712	Prostate	1.93773e-10	1.91173e-07	-6.3662	2.06897e-10	6.28644e-08	-6.35613	Muscle_Skeletal	6.11239e-12	4.95267e-09	-6.87701	3.44008e-13	1.63116e-10	-7.27594	NA	NA	NA	NA	NA	NA	1	1	1	0	3	-4.08377	-6.05316	-4.06512	5.34238	-4.26164	6.24631	NA	NA	4.4311e-05	1.4203e-09	4.80068e-05	9.17348e-08	2.02929e-05	4.20272e-10	NA	NA	0.00751364	1.84946e-07	0.0163176	1.54265e-05	0.00768624	1.11579e-07	NA	NA
INTS12	2.5208e-11	2.50161e-08	6.67215	4.9333e-13	2.99417e-10	7.22712	Prostate	1.93773e-10	1.91173e-07	-6.3662	2.06897e-10	6.28644e-08	-6.35613	Nerve_Tibial	6.11239e-12	4.72488e-09	-6.87701	3.44008e-13	1.57163e-10	-7.27594	NA	NA	NA	NA	NA	NA	1	1	1	0	3	-4.08377	-6.05316	-4.06512	5.34238	-4.26164	6.24631	NA	NA	4.4311e-05	1.4203e-09	4.80068e-05	9.17348e-08	2.02929e-05	4.20272e-10	NA	NA	0.00751364	1.84946e-07	0.0163176	1.54265e-05	0.00737865	1.11037e-07	NA	NA
INTS12	2.5208e-11	2.50161e-08	6.67215	4.9333e-13	2.99417e-10	7.22712	Prostate	1.93773e-10	1.91173e-07	-6.3662	2.06897e-10	6.28644e-08	-6.35613	Ovary	5.37075e-12	4.95281e-09	-6.89542	3.15207e-13	1.69172e-10	-7.28774	NA	NA	NA	NA	NA	NA	1	1	1	0	3	-4.08377	-6.05316	-4.06512	5.34238	-4.27768	6.25516	NA	NA	4.4311e-05	1.4203e-09	4.80068e-05	9.17348e-08	1.8885e-05	3.97117e-10	NA	NA	0.00751364	1.84946e-07	0.0163176	1.54265e-05	0.00756676	1.14814e-07	NA	NA
INTS12	2.5208e-11	2.50161e-08	6.67215	4.9333e-13	2.99417e-10	7.22712	Prostate	1.93773e-10	1.91173e-07	-6.3662	2.06897e-10	6.28644e-08	-6.35613	Pancreas	7.89119e-13	1.04464e-09	-7.16303	9.34656e-14	5.25002e-11	-7.44982	NA	NA	NA	NA	NA	NA	1	1	1	0	3	-4.08377	-6.05316	-4.06512	5.34238	-4.51282	6.33909	NA	NA	4.4311e-05	1.4203e-09	4.80068e-05	9.17348e-08	6.39721e-06	2.31131e-10	NA	NA	0.00751364	1.84946e-07	0.0163176	1.54265e-05	0.00346572	7.8197e-08	NA	NA
INTS12	2.5208e-11	2.50161e-08	6.67215	4.9333e-13	2.99417e-10	7.22712	Prostate	1.93773e-10	1.91173e-07	-6.3662	2.06897e-10	6.28644e-08	-6.35613	Pituitary	6.47366e-12	6.56362e-09	-6.86882	4.09576e-13	2.05221e-10	-7.25236	NA	NA	NA	NA	NA	NA	1	1	1	0	3	-4.08377	-6.05316	-4.06512	5.34238	-4.27077	6.21529	NA	NA	4.4311e-05	1.4203e-09	4.80068e-05	9.17348e-08	1.94799e-05	5.12295e-10	NA	NA	0.00751364	1.84946e-07	0.0163176	1.54265e-05	0.00697634	1.37192e-07	NA	NA
INTS12	2.5208e-11	2.50161e-08	6.67215	4.9333e-13	2.99417e-10	7.22712	Prostate	1.93773e-10	1.91173e-07	-6.3662	2.06897e-10	6.28644e-08	-6.35613	Prostate	5.37075e-12	5.0957e-09	-6.89542	3.15207e-13	1.70277e-10	-7.28774	NA	NA	NA	NA	NA	NA	1	1	1	0	3	-4.08377	-6.05316	-4.06512	5.34238	-4.27768	6.25516	NA	NA	4.4311e-05	1.4203e-09	4.80068e-05	9.17348e-08	1.8885e-05	3.97117e-10	NA	NA	0.00751364	1.84946e-07	0.0163176	1.54265e-05	0.00640586	1.10102e-07	NA	NA
INTS12	2.5208e-11	2.50161e-08	6.67215	4.9333e-13	2.99417e-10	7.22712	Prostate	1.93773e-10	1.91173e-07	-6.3662	2.06897e-10	6.28644e-08	-6.35613	Skin_Not_Sun_Exposed_Suprapubic	7.89119e-13	7.36906e-10	-7.16303	9.34656e-14	5.32714e-11	-7.44982	NA	NA	NA	NA	NA	NA	1	1	1	0	3	-4.08377	-6.05316	-4.06512	5.34238	-4.51282	6.33909	NA	NA	4.4311e-05	1.4203e-09	4.80068e-05	9.17348e-08	6.39721e-06	2.31131e-10	NA	NA	0.00751364	1.84946e-07	0.0163176	1.54265e-05	0.00281602	7.02511e-08	NA	NA
INTS12	2.5208e-11	2.50161e-08	6.67215	4.9333e-13	2.99417e-10	7.22712	Prostate	1.93773e-10	1.91173e-07	-6.3662	2.06897e-10	6.28644e-08	-6.35613	Skin_Sun_Exposed_Lower_leg	7.89119e-13	7.27906e-10	-7.16303	9.34656e-14	4.76622e-11	-7.44982	NA	NA	NA	NA	NA	NA	1	1	1	0	3	-4.08377	-6.05316	-4.06512	5.34238	-4.51282	6.33909	NA	NA	4.4311e-05	1.4203e-09	4.80068e-05	9.17348e-08	6.39721e-06	2.31131e-10	NA	NA	0.00751364	1.84946e-07	0.0163176	1.54265e-05	0.00245818	6.14043e-08	NA	NA
INTS12	2.5208e-11	2.50161e-08	6.67215	4.9333e-13	2.99417e-10	7.22712	Prostate	1.93773e-10	1.91173e-07	-6.3662	2.06897e-10	6.28644e-08	-6.35613	Small_Intestine_Terminal_Ileum	6.58358e-12	5.49842e-09	-6.86641	3.75388e-13	2.1061e-10	-7.26415	NA	NA	NA	NA	NA	NA	1	1	1	0	3	-4.08377	-6.05316	-4.06512	5.34238	-4.25515	6.23837	NA	NA	4.4311e-05	1.4203e-09	4.80068e-05	9.17348e-08	2.08906e-05	4.42157e-10	NA	NA	0.00751364	1.84946e-07	0.0163176	1.54265e-05	0.00648695	1.17637e-07	NA	NA
INTS12	2.5208e-11	2.50161e-08	6.67215	4.9333e-13	2.99417e-10	7.22712	Prostate	1.93773e-10	1.91173e-07	-6.3662	2.06897e-10	6.28644e-08	-6.35613	Spleen	3.51939e-12	3.39156e-09	6.95525	7.69953e-06	0.000745303	4.47337	NA	NA	NA	NA	NA	NA	1	1	1	0	3	-4.08377	-6.05316	-4.06512	5.34238	4.52643	-5.90686	NA	NA	4.4311e-05	1.4203e-09	4.80068e-05	9.17348e-08	5.99871e-06	3.48681e-09	NA	NA	0.00751364	1.84946e-07	0.0163176	1.54265e-05	0.00316562	7.07732e-07	NA	NA
INTS12	2.5208e-11	2.50161e-08	6.67215	4.9333e-13	2.99417e-10	7.22712	Prostate	1.93773e-10	1.91173e-07	-6.3662	2.06897e-10	6.28644e-08	-6.35613	Stomach	7.89119e-13	9.32018e-10	-7.16303	9.34656e-14	5.39824e-11	-7.44982	NA	NA	NA	NA	NA	NA	1	1	1	0	3	-4.08377	-6.05316	-4.06512	5.34238	-4.51282	6.33909	NA	NA	4.4311e-05	1.4203e-09	4.80068e-05	9.17348e-08	6.39721e-06	2.31131e-10	NA	NA	0.00751364	1.84946e-07	0.0163176	1.54265e-05	0.00287814	8.0053e-08	NA	NA
INTS12	2.5208e-11	2.50161e-08	6.67215	4.9333e-13	2.99417e-10	7.22712	Prostate	1.93773e-10	1.91173e-07	-6.3662	2.06897e-10	6.28644e-08	-6.35613	Testis	6.11239e-12	7.77034e-09	6.87701	3.44008e-13	1.94749e-10	7.27594	NA	NA	NA	NA	NA	NA	1	1	1	0	3	-4.08377	-6.05316	-4.06512	5.34238	4.26164	-6.24631	NA	NA	4.4311e-05	1.4203e-09	4.80068e-05	9.17348e-08	2.02929e-05	4.20272e-10	NA	NA	0.00751364	1.84946e-07	0.0163176	1.54265e-05	0.00840767	1.2577e-07	NA	NA
INTS12	2.5208e-11	2.50161e-08	6.67215	4.9333e-13	2.99417e-10	7.22712	Prostate	1.93773e-10	1.91173e-07	-6.3662	2.06897e-10	6.28644e-08	-6.35613	Thyroid	5.37075e-12	5.29786e-09	-6.89542	3.15207e-13	1.62742e-10	-7.28774	NA	NA	NA	NA	NA	NA	1	1	1	0	3	-4.08377	-6.05316	-4.06512	5.34238	-4.27768	6.25516	NA	NA	4.4311e-05	1.4203e-09	4.80068e-05	9.17348e-08	1.8885e-05	3.97117e-10	NA	NA	0.00751364	1.84946e-07	0.0163176	1.54265e-05	0.00579324	1.10347e-07	NA	NA
INTS12	2.5208e-11	2.50161e-08	6.67215	4.9333e-13	2.99417e-10	7.22712	Prostate	1.93773e-10	1.91173e-07	-6.3662	2.06897e-10	6.28644e-08	-6.35613	Uterus	7.89119e-13	9.08389e-10	-7.16303	9.34656e-14	5.50672e-11	-7.44982	NA	NA	NA	NA	NA	NA	1	1	1	0	3	-4.08377	-6.05316	-4.06512	5.34238	-4.51282	6.33909	NA	NA	4.4311e-05	1.4203e-09	4.80068e-05	9.17348e-08	6.39721e-06	2.31131e-10	NA	NA	0.00751364	1.84946e-07	0.0163176	1.54265e-05	0.00346291	6.89427e-08	NA	NA
INTS12	2.5208e-11	2.50161e-08	6.67215	4.9333e-13	2.99417e-10	7.22712	Prostate	1.93773e-10	1.91173e-07	-6.3662	2.06897e-10	6.28644e-08	-6.35613	Vagina	5.37075e-12	5.03813e-09	-6.89542	3.15207e-13	1.91791e-10	-7.28774	NA	NA	NA	NA	NA	NA	1	1	1	0	3	-4.08377	-6.05316	-4.06512	5.34238	-4.27768	6.25516	NA	NA	4.4311e-05	1.4203e-09	4.80068e-05	9.17348e-08	1.8885e-05	3.97117e-10	NA	NA	0.00751364	1.84946e-07	0.0163176	1.54265e-05	0.00673038	1.24424e-07	NA	NA
INTS12	2.5208e-11	2.50161e-08	6.67215	4.9333e-13	2.99417e-10	7.22712	Prostate	1.93773e-10	1.91173e-07	-6.3662	2.06897e-10	6.28644e-08	-6.35613	Whole_Blood	3.64315e-11	3.12825e-08	-6.61791	1.25018e-11	4.35149e-09	-6.77429	NA	NA	NA	NA	NA	NA	1	1	1	0	3	-4.08377	-6.05316	-4.06512	5.34238	-4.25459	5.73374	NA	NA	4.4311e-05	1.4203e-09	4.80068e-05	9.17348e-08	2.09428e-05	9.82412e-09	NA	NA	0.00751364	1.84946e-07	0.0163176	1.54265e-05	0.00734406	1.80174e-06	NA	NA
INTS12	2.5208e-11	2.50161e-08	6.67215	4.9333e-13	2.99417e-10	7.22712	Prostate	1.93773e-10	1.91173e-07	-6.3662	2.06897e-10	6.28644e-08	-6.35613	smultixcan	2.58734e-12	2.73592e-09	6.98498	5.85516e-13	2.36589e-10	7.09602	NA	NA	NA	NA	NA	NA	1	1	1	0	3	-4.08377	-6.05316	-4.06512	5.34238	4.37938	-6.23612	NA	NA	4.4311e-05	1.4203e-09	4.80068e-05	9.17348e-08	1.14717e-05	4.13134e-10	NA	NA	0.00751364	1.84946e-07	0.0163176	1.54265e-05	0.00456965	1.04932e-07	NA	NA
INTS12	2.5208e-11	2.50161e-08	6.67215	4.9333e-13	2.99417e-10	7.22712	Skin_Not_Sun_Exposed_Suprapubic	1.93773e-10	2.45103e-07	-6.3662	2.06897e-10	5.82089e-08	-6.35613	Adipose_Subcutaneous	6.58358e-12	5.39459e-09	-6.86641	3.75388e-13	1.81042e-10	-7.26415	NA	NA	NA	NA	NA	NA	1	1	1	0	3	-4.08377	-6.05316	-4.06512	5.34238	-4.25515	6.23837	NA	NA	4.4311e-05	1.4203e-09	4.80068e-05	9.17348e-08	2.08906e-05	4.42157e-10	NA	NA	0.00751364	1.84946e-07	0.0204308	1.45903e-05	0.00617619	1.15595e-07	NA	NA
INTS12	2.5208e-11	2.50161e-08	6.67215	4.9333e-13	2.99417e-10	7.22712	Skin_Not_Sun_Exposed_Suprapubic	1.93773e-10	2.45103e-07	-6.3662	2.06897e-10	5.82089e-08	-6.35613	Adipose_Visceral_Omentum	1.47855e-12	1.33665e-09	-7.07649	1.74277e-13	9.21996e-11	-7.36718	NA	NA	NA	NA	NA	NA	1	1	1	0	3	-4.08377	-6.05316	-4.06512	5.34238	-4.45407	6.2718	NA	NA	4.4311e-05	1.4203e-09	4.80068e-05	9.17348e-08	8.42559e-06	3.56901e-10	NA	NA	0.00751364	1.84946e-07	0.0204308	1.45903e-05	0.00362149	9.8356e-08	NA	NA
INTS12	2.5208e-11	2.50161e-08	6.67215	4.9333e-13	2.99417e-10	7.22712	Skin_Not_Sun_Exposed_Suprapubic	1.93773e-10	2.45103e-07	-6.3662	2.06897e-10	5.82089e-08	-6.35613	Adrenal_Gland	7.89119e-13	9.36068e-10	-7.16303	9.34656e-14	5.47828e-11	-7.44982	NA	NA	NA	NA	NA	NA	1	1	1	0	3	-4.08377	-6.05316	-4.06512	5.34238	-4.51282	6.33909	NA	NA	4.4311e-05	1.4203e-09	4.80068e-05	9.17348e-08	6.39721e-06	2.31131e-10	NA	NA	0.00751364	1.84946e-07	0.0204308	1.45903e-05	0.00424019	6.2595e-08	NA	NA
INTS12	2.5208e-11	2.50161e-08	6.67215	4.9333e-13	2.99417e-10	7.22712	Skin_Not_Sun_Exposed_Suprapubic	1.93773e-10	2.45103e-07	-6.3662	2.06897e-10	5.82089e-08	-6.35613	Artery_Aorta	5.37075e-12	4.31667e-09	-6.89542	3.15207e-13	1.51448e-10	-7.28774	NA	NA	NA	NA	NA	NA	1	1	1	0	3	-4.08377	-6.05316	-4.06512	5.34238	-4.27768	6.25516	NA	NA	4.4311e-05	1.4203e-09	4.80068e-05	9.17348e-08	1.8885e-05	3.97117e-10	NA	NA	0.00751364	1.84946e-07	0.0204308	1.45903e-05	0.00794027	1.04954e-07	NA	NA
INTS12	2.5208e-11	2.50161e-08	6.67215	4.9333e-13	2.99417e-10	7.22712	Skin_Not_Sun_Exposed_Suprapubic	1.93773e-10	2.45103e-07	-6.3662	2.06897e-10	5.82089e-08	-6.35613	Artery_Coronary	5.37075e-12	4.6546e-09	-6.89542	3.15207e-13	1.693e-10	-7.28774	NA	NA	NA	NA	NA	NA	1	1	1	0	3	-4.08377	-6.05316	-4.06512	5.34238	-4.27768	6.25516	NA	NA	4.4311e-05	1.4203e-09	4.80068e-05	9.17348e-08	1.8885e-05	3.97117e-10	NA	NA	0.00751364	1.84946e-07	0.0204308	1.45903e-05	0.00723632	1.10597e-07	NA	NA
INTS12	2.5208e-11	2.50161e-08	6.67215	4.9333e-13	2.99417e-10	7.22712	Skin_Not_Sun_Exposed_Suprapubic	1.93773e-10	2.45103e-07	-6.3662	2.06897e-10	5.82089e-08	-6.35613	Artery_Tibial	5.37075e-12	4.75818e-09	-6.89542	3.15207e-13	1.54808e-10	-7.28774	NA	NA	NA	NA	NA	NA	1	1	1	0	3	-4.08377	-6.05316	-4.06512	5.34238	-4.27768	6.25516	NA	NA	4.4311e-05	1.4203e-09	4.80068e-05	9.17348e-08	1.8885e-05	3.97117e-10	NA	NA	0.00751364	1.84946e-07	0.0204308	1.45903e-05	0.00794403	1.06411e-07	NA	NA
INTS12	2.5208e-11	2.50161e-08	6.67215	4.9333e-13	2.99417e-10	7.22712	Skin_Not_Sun_Exposed_Suprapubic	1.93773e-10	2.45103e-07	-6.3662	2.06897e-10	5.82089e-08	-6.35613	Brain_Amygdala	7.89119e-13	1.21047e-09	-7.16303	9.34656e-14	7.26867e-11	-7.44982	NA	NA	NA	NA	NA	NA	1	1	1	0	3	-4.08377	-6.05316	-4.06512	5.34238	-4.51282	6.33909	NA	NA	4.4311e-05	1.4203e-09	4.80068e-05	9.17348e-08	6.39721e-06	2.31131e-10	NA	NA	0.00751364	1.84946e-07	0.0204308	1.45903e-05	0.00349251	9.259e-08	NA	NA
INTS12	2.5208e-11	2.50161e-08	6.67215	4.9333e-13	2.99417e-10	7.22712	Skin_Not_Sun_Exposed_Suprapubic	1.93773e-10	2.45103e-07	-6.3662	2.06897e-10	5.82089e-08	-6.35613	Brain_Anterior_cingulate_cortex_BA24	7.89119e-13	9.82045e-10	-7.16303	9.34656e-14	5.55591e-11	-7.44982	NA	NA	NA	NA	NA	NA	1	1	1	0	3	-4.08377	-6.05316	-4.06512	5.34238	-4.51282	6.33909	NA	NA	4.4311e-05	1.4203e-09	4.80068e-05	9.17348e-08	6.39721e-06	2.31131e-10	NA	NA	0.00751364	1.84946e-07	0.0204308	1.45903e-05	0.00435156	7.57774e-08	NA	NA
INTS12	2.5208e-11	2.50161e-08	6.67215	4.9333e-13	2.99417e-10	7.22712	Skin_Not_Sun_Exposed_Suprapubic	1.93773e-10	2.45103e-07	-6.3662	2.06897e-10	5.82089e-08	-6.35613	Brain_Caudate_basal_ganglia	6.11239e-12	5.98209e-09	6.87701	3.44008e-13	1.84816e-10	7.27594	NA	NA	NA	NA	NA	NA	1	1	1	0	3	-4.08377	-6.05316	-4.06512	5.34238	4.26164	-6.24631	NA	NA	4.4311e-05	1.4203e-09	4.80068e-05	9.17348e-08	2.02929e-05	4.20272e-10	NA	NA	0.00751364	1.84946e-07	0.0204308	1.45903e-05	0.00766211	1.16041e-07	NA	NA
INTS12	2.5208e-11	2.50161e-08	6.67215	4.9333e-13	2.99417e-10	7.22712	Skin_Not_Sun_Exposed_Suprapubic	1.93773e-10	2.45103e-07	-6.3662	2.06897e-10	5.82089e-08	-6.35613	Brain_Cerebellar_Hemisphere	7.89119e-13	7.83858e-10	-7.16303	9.34656e-14	3.99275e-11	-7.44982	NA	NA	NA	NA	NA	NA	1	1	1	0	3	-4.08377	-6.05316	-4.06512	5.34238	-4.51282	6.33909	NA	NA	4.4311e-05	1.4203e-09	4.80068e-05	9.17348e-08	6.39721e-06	2.31131e-10	NA	NA	0.00751364	1.84946e-07	0.0204308	1.45903e-05	0.00349674	6.44091e-08	NA	NA
INTS12	2.5208e-11	2.50161e-08	6.67215	4.9333e-13	2.99417e-10	7.22712	Skin_Not_Sun_Exposed_Suprapubic	1.93773e-10	2.45103e-07	-6.3662	2.06897e-10	5.82089e-08	-6.35613	Brain_Cerebellum	6.11239e-12	4.70333e-09	6.87701	3.44008e-13	1.47018e-10	7.27594	NA	NA	NA	NA	NA	NA	1	1	1	0	3	-4.08377	-6.05316	-4.06512	5.34238	4.26164	-6.24631	NA	NA	4.4311e-05	1.4203e-09	4.80068e-05	9.17348e-08	2.02929e-05	4.20272e-10	NA	NA	0.00751364	1.84946e-07	0.0204308	1.45903e-05	0.00804642	1.12675e-07	NA	NA
INTS12	2.5208e-11	2.50161e-08	6.67215	4.9333e-13	2.99417e-10	7.22712	Skin_Not_Sun_Exposed_Suprapubic	1.93773e-10	2.45103e-07	-6.3662	2.06897e-10	5.82089e-08	-6.35613	Brain_Cortex	5.37075e-12	5.2516e-09	-6.89542	3.15207e-13	1.77219e-10	-7.28774	NA	NA	NA	NA	NA	NA	1	1	1	0	3	-4.08377	-6.05316	-4.06512	5.34238	-4.27768	6.25516	NA	NA	4.4311e-05	1.4203e-09	4.80068e-05	9.17348e-08	1.8885e-05	3.97117e-10	NA	NA	0.00751364	1.84946e-07	0.0204308	1.45903e-05	0.0070378	1.10699e-07	NA	NA
INTS12	2.5208e-11	2.50161e-08	6.67215	4.9333e-13	2.99417e-10	7.22712	Skin_Not_Sun_Exposed_Suprapubic	1.93773e-10	2.45103e-07	-6.3662	2.06897e-10	5.82089e-08	-6.35613	Brain_Frontal_Cortex_BA9	7.89119e-13	9.07368e-10	-7.16303	9.34656e-14	4.86415e-11	-7.44982	NA	NA	NA	NA	NA	NA	1	1	1	0	3	-4.08377	-6.05316	-4.06512	5.34238	-4.51282	6.33909	NA	NA	4.4311e-05	1.4203e-09	4.80068e-05	9.17348e-08	6.39721e-06	2.31131e-10	NA	NA	0.00751364	1.84946e-07	0.0204308	1.45903e-05	0.00437102	6.70817e-08	NA	NA
INTS12	2.5208e-11	2.50161e-08	6.67215	4.9333e-13	2.99417e-10	7.22712	Skin_Not_Sun_Exposed_Suprapubic	1.93773e-10	2.45103e-07	-6.3662	2.06897e-10	5.82089e-08	-6.35613	Brain_Hippocampus	6.47366e-12	7.44713e-09	-6.86882	4.09576e-13	3.11874e-10	-7.25236	NA	NA	NA	NA	NA	NA	1	1	1	0	3	-4.08377	-6.05316	-4.06512	5.34238	-4.27077	6.21529	NA	NA	4.4311e-05	1.4203e-09	4.80068e-05	9.17348e-08	1.94799e-05	5.12295e-10	NA	NA	0.00751364	1.84946e-07	0.0204308	1.45903e-05	0.00794413	2.22242e-07	NA	NA
INTS12	2.5208e-11	2.50161e-08	6.67215	4.9333e-13	2.99417e-10	7.22712	Skin_Not_Sun_Exposed_Suprapubic	1.93773e-10	2.45103e-07	-6.3662	2.06897e-10	5.82089e-08	-6.35613	Brain_Hypothalamus	5.37075e-12	6.7376e-09	-6.89542	3.15207e-13	2.10085e-10	-7.28774	NA	NA	NA	NA	NA	NA	1	1	1	0	3	-4.08377	-6.05316	-4.06512	5.34238	-4.27768	6.25516	NA	NA	4.4311e-05	1.4203e-09	4.80068e-05	9.17348e-08	1.8885e-05	3.97117e-10	NA	NA	0.00751364	1.84946e-07	0.0204308	1.45903e-05	0.00720135	1.34294e-07	NA	NA
INTS12	2.5208e-11	2.50161e-08	6.67215	4.9333e-13	2.99417e-10	7.22712	Skin_Not_Sun_Exposed_Suprapubic	1.93773e-10	2.45103e-07	-6.3662	2.06897e-10	5.82089e-08	-6.35613	Brain_Nucleus_accumbens_basal_ganglia	5.37075e-12	5.05904e-09	-6.89542	3.15207e-13	1.87502e-10	-7.28774	NA	NA	NA	NA	NA	NA	1	1	1	0	3	-4.08377	-6.05316	-4.06512	5.34238	-4.27768	6.25516	NA	NA	4.4311e-05	1.4203e-09	4.80068e-05	9.17348e-08	1.8885e-05	3.97117e-10	NA	NA	0.00751364	1.84946e-07	0.0204308	1.45903e-05	0.00653571	1.1841e-07	NA	NA
INTS12	2.5208e-11	2.50161e-08	6.67215	4.9333e-13	2.99417e-10	7.22712	Skin_Not_Sun_Exposed_Suprapubic	1.93773e-10	2.45103e-07	-6.3662	2.06897e-10	5.82089e-08	-6.35613	Brain_Putamen_basal_ganglia	7.89119e-13	1.16454e-09	-7.16303	9.34656e-14	7.82396e-11	-7.44982	NA	NA	NA	NA	NA	NA	1	1	1	0	3	-4.08377	-6.05316	-4.06512	5.34238	-4.51282	6.33909	NA	NA	4.4311e-05	1.4203e-09	4.80068e-05	9.17348e-08	6.39721e-06	2.31131e-10	NA	NA	0.00751364	1.84946e-07	0.0204308	1.45903e-05	0.00388661	8.56724e-08	NA	NA
INTS12	2.5208e-11	2.50161e-08	6.67215	4.9333e-13	2.99417e-10	7.22712	Skin_Not_Sun_Exposed_Suprapubic	1.93773e-10	2.45103e-07	-6.3662	2.06897e-10	5.82089e-08	-6.35613	Brain_Spinal_cord_cervical_c-1	1.47103e-12	1.8509e-09	-7.07719	7.69953e-06	0.000823943	-4.47337	NA	NA	NA	NA	NA	NA	1	1	1	0	3	-4.08377	-6.05316	-4.06512	5.34238	-4.59717	6.0254	NA	NA	4.4311e-05	1.4203e-09	4.80068e-05	9.17348e-08	4.28274e-06	1.6869e-09	NA	NA	0.00751364	1.84946e-07	0.0204308	1.45903e-05	0.00330865	4.60564e-07	NA	NA
INTS12	2.5208e-11	2.50161e-08	6.67215	4.9333e-13	2.99417e-10	7.22712	Skin_Not_Sun_Exposed_Suprapubic	1.93773e-10	2.45103e-07	-6.3662	2.06897e-10	5.82089e-08	-6.35613	Brain_Substantia_nigra	5.37075e-12	4.44698e-09	-6.89542	3.15207e-13	2.04197e-10	-7.28774	NA	NA	NA	NA	NA	NA	1	1	1	0	3	-4.08377	-6.05316	-4.06512	5.34238	-4.27768	6.25516	NA	NA	4.4311e-05	1.4203e-09	4.80068e-05	9.17348e-08	1.8885e-05	3.97117e-10	NA	NA	0.00751364	1.84946e-07	0.0204308	1.45903e-05	0.00962196	1.36136e-07	NA	NA
INTS12	2.5208e-11	2.50161e-08	6.67215	4.9333e-13	2.99417e-10	7.22712	Skin_Not_Sun_Exposed_Suprapubic	1.93773e-10	2.45103e-07	-6.3662	2.06897e-10	5.82089e-08	-6.35613	Breast_Mammary_Tissue	7.89119e-13	7.6053e-10	-7.16303	9.34656e-14	4.45467e-11	-7.44982	NA	NA	NA	NA	NA	NA	1	1	1	0	3	-4.08377	-6.05316	-4.06512	5.34238	-4.51282	6.33909	NA	NA	4.4311e-05	1.4203e-09	4.80068e-05	9.17348e-08	6.39721e-06	2.31131e-10	NA	NA	0.00751364	1.84946e-07	0.0204308	1.45903e-05	0.00281998	6.41488e-08	NA	NA
INTS12	2.5208e-11	2.50161e-08	6.67215	4.9333e-13	2.99417e-10	7.22712	Skin_Not_Sun_Exposed_Suprapubic	1.93773e-10	2.45103e-07	-6.3662	2.06897e-10	5.82089e-08	-6.35613	Cells_Cultured_fibroblasts	5.37075e-12	4.72055e-09	-6.89542	3.15207e-13	1.68256e-10	-7.28774	NA	NA	NA	NA	NA	NA	1	1	1	0	3	-4.08377	-6.05316	-4.06512	5.34238	-4.27768	6.25516	NA	NA	4.4311e-05	1.4203e-09	4.80068e-05	9.17348e-08	1.8885e-05	3.97117e-10	NA	NA	0.00751364	1.84946e-07	0.0204308	1.45903e-05	0.00839012	1.01389e-07	NA	NA
INTS12	2.5208e-11	2.50161e-08	6.67215	4.9333e-13	2.99417e-10	7.22712	Skin_Not_Sun_Exposed_Suprapubic	1.93773e-10	2.45103e-07	-6.3662	2.06897e-10	5.82089e-08	-6.35613	Cells_EBV-transformed_lymphocytes	7.89119e-13	9.02653e-10	-7.16303	9.34656e-14	4.51478e-11	-7.44982	NA	NA	NA	NA	NA	NA	1	1	1	0	3	-4.08377	-6.05316	-4.06512	5.34238	-4.51282	6.33909	NA	NA	4.4311e-05	1.4203e-09	4.80068e-05	9.17348e-08	6.39721e-06	2.31131e-10	NA	NA	0.00751364	1.84946e-07	0.0204308	1.45903e-05	0.00369746	5.65183e-08	NA	NA
INTS12	2.5208e-11	2.50161e-08	6.67215	4.9333e-13	2.99417e-10	7.22712	Skin_Not_Sun_Exposed_Suprapubic	1.93773e-10	2.45103e-07	-6.3662	2.06897e-10	5.82089e-08	-6.35613	Colon_Sigmoid	7.89119e-13	7.61146e-10	-7.16303	9.34656e-14	4.78122e-11	-7.44982	NA	NA	NA	NA	NA	NA	1	1	1	0	3	-4.08377	-6.05316	-4.06512	5.34238	-4.51282	6.33909	NA	NA	4.4311e-05	1.4203e-09	4.80068e-05	9.17348e-08	6.39721e-06	2.31131e-10	NA	NA	0.00751364	1.84946e-07	0.0204308	1.45903e-05	0.00392801	6.35415e-08	NA	NA
INTS12	2.5208e-11	2.50161e-08	6.67215	4.9333e-13	2.99417e-10	7.22712	Skin_Not_Sun_Exposed_Suprapubic	1.93773e-10	2.45103e-07	-6.3662	2.06897e-10	5.82089e-08	-6.35613	Colon_Transverse	7.89119e-13	8.76995e-10	-7.16303	9.34656e-14	5.37718e-11	-7.44982	NA	NA	NA	NA	NA	NA	1	1	1	0	3	-4.08377	-6.05316	-4.06512	5.34238	-4.51282	6.33909	NA	NA	4.4311e-05	1.4203e-09	4.80068e-05	9.17348e-08	6.39721e-06	2.31131e-10	NA	NA	0.00751364	1.84946e-07	0.0204308	1.45903e-05	0.00292061	6.82298e-08	NA	NA
INTS12	2.5208e-11	2.50161e-08	6.67215	4.9333e-13	2.99417e-10	7.22712	Skin_Not_Sun_Exposed_Suprapubic	1.93773e-10	2.45103e-07	-6.3662	2.06897e-10	5.82089e-08	-6.35613	Esophagus_Gastroesophageal_Junction	7.89119e-13	7.17402e-10	-7.16303	9.34656e-14	4.5449e-11	-7.44982	NA	NA	NA	NA	NA	NA	1	1	1	0	3	-4.08377	-6.05316	-4.06512	5.34238	-4.51282	6.33909	NA	NA	4.4311e-05	1.4203e-09	4.80068e-05	9.17348e-08	6.39721e-06	2.31131e-10	NA	NA	0.00751364	1.84946e-07	0.0204308	1.45903e-05	0.00380646	6.27763e-08	NA	NA
INTS12	2.5208e-11	2.50161e-08	6.67215	4.9333e-13	2.99417e-10	7.22712	Skin_Not_Sun_Exposed_Suprapubic	1.93773e-10	2.45103e-07	-6.3662	2.06897e-10	5.82089e-08	-6.35613	Esophagus_Mucosa	6.11239e-12	5.02762e-09	-6.87701	3.44008e-13	1.63165e-10	-7.27594	NA	NA	NA	NA	NA	NA	1	1	1	0	3	-4.08377	-6.05316	-4.06512	5.34238	-4.26164	6.24631	NA	NA	4.4311e-05	1.4203e-09	4.80068e-05	9.17348e-08	2.02929e-05	4.20272e-10	NA	NA	0.00751364	1.84946e-07	0.0204308	1.45903e-05	0.0057866	1.0426e-07	NA	NA
INTS12	2.5208e-11	2.50161e-08	6.67215	4.9333e-13	2.99417e-10	7.22712	Skin_Not_Sun_Exposed_Suprapubic	1.93773e-10	2.45103e-07	-6.3662	2.06897e-10	5.82089e-08	-6.35613	Esophagus_Muscularis	7.89119e-13	8.10664e-10	-7.16303	9.34656e-14	5.18511e-11	-7.44982	NA	NA	NA	NA	NA	NA	1	1	1	0	3	-4.08377	-6.05316	-4.06512	5.34238	-4.51282	6.33909	NA	NA	4.4311e-05	1.4203e-09	4.80068e-05	9.17348e-08	6.39721e-06	2.31131e-10	NA	NA	0.00751364	1.84946e-07	0.0204308	1.45903e-05	0.00364164	6.36147e-08	NA	NA
INTS12	2.5208e-11	2.50161e-08	6.67215	4.9333e-13	2.99417e-10	7.22712	Skin_Not_Sun_Exposed_Suprapubic	1.93773e-10	2.45103e-07	-6.3662	2.06897e-10	5.82089e-08	-6.35613	Heart_Atrial_Appendage	6.58358e-12	5.82137e-09	-6.86641	3.75388e-13	1.98607e-10	-7.26415	NA	NA	NA	NA	NA	NA	1	1	1	0	3	-4.08377	-6.05316	-4.06512	5.34238	-4.25515	6.23837	NA	NA	4.4311e-05	1.4203e-09	4.80068e-05	9.17348e-08	2.08906e-05	4.42157e-10	NA	NA	0.00751364	1.84946e-07	0.0204308	1.45903e-05	0.00807972	1.20662e-07	NA	NA
INTS12	2.5208e-11	2.50161e-08	6.67215	4.9333e-13	2.99417e-10	7.22712	Skin_Not_Sun_Exposed_Suprapubic	1.93773e-10	2.45103e-07	-6.3662	2.06897e-10	5.82089e-08	-6.35613	Heart_Left_Ventricle	5.37075e-12	4.07714e-09	-6.89542	3.15207e-13	1.69405e-10	-7.28774	NA	NA	NA	NA	NA	NA	1	1	1	0	3	-4.08377	-6.05316	-4.06512	5.34238	-4.27768	6.25516	NA	NA	4.4311e-05	1.4203e-09	4.80068e-05	9.17348e-08	1.8885e-05	3.97117e-10	NA	NA	0.00751364	1.84946e-07	0.0204308	1.45903e-05	0.00800963	1.08801e-07	NA	NA
INTS12	2.5208e-11	2.50161e-08	6.67215	4.9333e-13	2.99417e-10	7.22712	Skin_Not_Sun_Exposed_Suprapubic	1.93773e-10	2.45103e-07	-6.3662	2.06897e-10	5.82089e-08	-6.35613	Kidney_Cortex	7.89119e-13	7.34712e-10	-7.16303	9.34656e-14	8.46156e-11	-7.44982	NA	NA	NA	NA	NA	NA	1	1	1	0	3	-4.08377	-6.05316	-4.06512	5.34238	-4.51282	6.33909	NA	NA	4.4311e-05	1.4203e-09	4.80068e-05	9.17348e-08	6.39721e-06	2.31131e-10	NA	NA	0.00751364	1.84946e-07	0.0204308	1.45903e-05	0.00292836	1.04426e-07	NA	NA
INTS12	2.5208e-11	2.50161e-08	6.67215	4.9333e-13	2.99417e-10	7.22712	Skin_Not_Sun_Exposed_Suprapubic	1.93773e-10	2.45103e-07	-6.3662	2.06897e-10	5.82089e-08	-6.35613	Liver	6.11239e-12	7.55797e-09	6.87701	3.44008e-13	1.89526e-10	7.27594	NA	NA	NA	NA	NA	NA	1	1	1	0	3	-4.08377	-6.05316	-4.06512	5.34238	4.26164	-6.24631	NA	NA	4.4311e-05	1.4203e-09	4.80068e-05	9.17348e-08	2.02929e-05	4.20272e-10	NA	NA	0.00751364	1.84946e-07	0.0204308	1.45903e-05	0.00676237	1.31794e-07	NA	NA
INTS12	2.5208e-11	2.50161e-08	6.67215	4.9333e-13	2.99417e-10	7.22712	Skin_Not_Sun_Exposed_Suprapubic	1.93773e-10	2.45103e-07	-6.3662	2.06897e-10	5.82089e-08	-6.35613	Lung	1.47855e-12	1.42498e-09	-7.07649	1.74277e-13	8.33842e-11	-7.36718	NA	NA	NA	NA	NA	NA	1	1	1	0	3	-4.08377	-6.05316	-4.06512	5.34238	-4.45407	6.2718	NA	NA	4.4311e-05	1.4203e-09	4.80068e-05	9.17348e-08	8.42559e-06	3.56901e-10	NA	NA	0.00751364	1.84946e-07	0.0204308	1.45903e-05	0.00272188	9.75585e-08	NA	NA
INTS12	2.5208e-11	2.50161e-08	6.67215	4.9333e-13	2.99417e-10	7.22712	Skin_Not_Sun_Exposed_Suprapubic	1.93773e-10	2.45103e-07	-6.3662	2.06897e-10	5.82089e-08	-6.35613	Minor_Salivary_Gland	5.37075e-12	4.70058e-09	-6.89542	3.15207e-13	2.03282e-10	-7.28774	NA	NA	NA	NA	NA	NA	1	1	1	0	3	-4.08377	-6.05316	-4.06512	5.34238	-4.27768	6.25516	NA	NA	4.4311e-05	1.4203e-09	4.80068e-05	9.17348e-08	1.8885e-05	3.97117e-10	NA	NA	0.00751364	1.84946e-07	0.0204308	1.45903e-05	0.0059863	1.15353e-07	NA	NA
INTS12	2.5208e-11	2.50161e-08	6.67215	4.9333e-13	2.99417e-10	7.22712	Skin_Not_Sun_Exposed_Suprapubic	1.93773e-10	2.45103e-07	-6.3662	2.06897e-10	5.82089e-08	-6.35613	Muscle_Skeletal	6.11239e-12	4.95267e-09	-6.87701	3.44008e-13	1.63116e-10	-7.27594	NA	NA	NA	NA	NA	NA	1	1	1	0	3	-4.08377	-6.05316	-4.06512	5.34238	-4.26164	6.24631	NA	NA	4.4311e-05	1.4203e-09	4.80068e-05	9.17348e-08	2.02929e-05	4.20272e-10	NA	NA	0.00751364	1.84946e-07	0.0204308	1.45903e-05	0.00768624	1.11579e-07	NA	NA
INTS12	2.5208e-11	2.50161e-08	6.67215	4.9333e-13	2.99417e-10	7.22712	Skin_Not_Sun_Exposed_Suprapubic	1.93773e-10	2.45103e-07	-6.3662	2.06897e-10	5.82089e-08	-6.35613	Nerve_Tibial	6.11239e-12	4.72488e-09	-6.87701	3.44008e-13	1.57163e-10	-7.27594	NA	NA	NA	NA	NA	NA	1	1	1	0	3	-4.08377	-6.05316	-4.06512	5.34238	-4.26164	6.24631	NA	NA	4.4311e-05	1.4203e-09	4.80068e-05	9.17348e-08	2.02929e-05	4.20272e-10	NA	NA	0.00751364	1.84946e-07	0.0204308	1.45903e-05	0.00737865	1.11037e-07	NA	NA
INTS12	2.5208e-11	2.50161e-08	6.67215	4.9333e-13	2.99417e-10	7.22712	Skin_Not_Sun_Exposed_Suprapubic	1.93773e-10	2.45103e-07	-6.3662	2.06897e-10	5.82089e-08	-6.35613	Ovary	5.37075e-12	4.95281e-09	-6.89542	3.15207e-13	1.69172e-10	-7.28774	NA	NA	NA	NA	NA	NA	1	1	1	0	3	-4.08377	-6.05316	-4.06512	5.34238	-4.27768	6.25516	NA	NA	4.4311e-05	1.4203e-09	4.80068e-05	9.17348e-08	1.8885e-05	3.97117e-10	NA	NA	0.00751364	1.84946e-07	0.0204308	1.45903e-05	0.00756676	1.14814e-07	NA	NA
INTS12	2.5208e-11	2.50161e-08	6.67215	4.9333e-13	2.99417e-10	7.22712	Skin_Not_Sun_Exposed_Suprapubic	1.93773e-10	2.45103e-07	-6.3662	2.06897e-10	5.82089e-08	-6.35613	Pancreas	7.89119e-13	1.04464e-09	-7.16303	9.34656e-14	5.25002e-11	-7.44982	NA	NA	NA	NA	NA	NA	1	1	1	0	3	-4.08377	-6.05316	-4.06512	5.34238	-4.51282	6.33909	NA	NA	4.4311e-05	1.4203e-09	4.80068e-05	9.17348e-08	6.39721e-06	2.31131e-10	NA	NA	0.00751364	1.84946e-07	0.0204308	1.45903e-05	0.00346572	7.8197e-08	NA	NA
INTS12	2.5208e-11	2.50161e-08	6.67215	4.9333e-13	2.99417e-10	7.22712	Skin_Not_Sun_Exposed_Suprapubic	1.93773e-10	2.45103e-07	-6.3662	2.06897e-10	5.82089e-08	-6.35613	Pituitary	6.47366e-12	6.56362e-09	-6.86882	4.09576e-13	2.05221e-10	-7.25236	NA	NA	NA	NA	NA	NA	1	1	1	0	3	-4.08377	-6.05316	-4.06512	5.34238	-4.27077	6.21529	NA	NA	4.4311e-05	1.4203e-09	4.80068e-05	9.17348e-08	1.94799e-05	5.12295e-10	NA	NA	0.00751364	1.84946e-07	0.0204308	1.45903e-05	0.00697634	1.37192e-07	NA	NA
INTS12	2.5208e-11	2.50161e-08	6.67215	4.9333e-13	2.99417e-10	7.22712	Skin_Not_Sun_Exposed_Suprapubic	1.93773e-10	2.45103e-07	-6.3662	2.06897e-10	5.82089e-08	-6.35613	Prostate	5.37075e-12	5.0957e-09	-6.89542	3.15207e-13	1.70277e-10	-7.28774	NA	NA	NA	NA	NA	NA	1	1	1	0	3	-4.08377	-6.05316	-4.06512	5.34238	-4.27768	6.25516	NA	NA	4.4311e-05	1.4203e-09	4.80068e-05	9.17348e-08	1.8885e-05	3.97117e-10	NA	NA	0.00751364	1.84946e-07	0.0204308	1.45903e-05	0.00640586	1.10102e-07	NA	NA
INTS12	2.5208e-11	2.50161e-08	6.67215	4.9333e-13	2.99417e-10	7.22712	Skin_Not_Sun_Exposed_Suprapubic	1.93773e-10	2.45103e-07	-6.3662	2.06897e-10	5.82089e-08	-6.35613	Skin_Not_Sun_Exposed_Suprapubic	7.89119e-13	7.36906e-10	-7.16303	9.34656e-14	5.32714e-11	-7.44982	NA	NA	NA	NA	NA	NA	1	1	1	0	3	-4.08377	-6.05316	-4.06512	5.34238	-4.51282	6.33909	NA	NA	4.4311e-05	1.4203e-09	4.80068e-05	9.17348e-08	6.39721e-06	2.31131e-10	NA	NA	0.00751364	1.84946e-07	0.0204308	1.45903e-05	0.00281602	7.02511e-08	NA	NA
INTS12	2.5208e-11	2.50161e-08	6.67215	4.9333e-13	2.99417e-10	7.22712	Skin_Not_Sun_Exposed_Suprapubic	1.93773e-10	2.45103e-07	-6.3662	2.06897e-10	5.82089e-08	-6.35613	Skin_Sun_Exposed_Lower_leg	7.89119e-13	7.27906e-10	-7.16303	9.34656e-14	4.76622e-11	-7.44982	NA	NA	NA	NA	NA	NA	1	1	1	0	3	-4.08377	-6.05316	-4.06512	5.34238	-4.51282	6.33909	NA	NA	4.4311e-05	1.4203e-09	4.80068e-05	9.17348e-08	6.39721e-06	2.31131e-10	NA	NA	0.00751364	1.84946e-07	0.0204308	1.45903e-05	0.00245818	6.14043e-08	NA	NA
INTS12	2.5208e-11	2.50161e-08	6.67215	4.9333e-13	2.99417e-10	7.22712	Skin_Not_Sun_Exposed_Suprapubic	1.93773e-10	2.45103e-07	-6.3662	2.06897e-10	5.82089e-08	-6.35613	Small_Intestine_Terminal_Ileum	6.58358e-12	5.49842e-09	-6.86641	3.75388e-13	2.1061e-10	-7.26415	NA	NA	NA	NA	NA	NA	1	1	1	0	3	-4.08377	-6.05316	-4.06512	5.34238	-4.25515	6.23837	NA	NA	4.4311e-05	1.4203e-09	4.80068e-05	9.17348e-08	2.08906e-05	4.42157e-10	NA	NA	0.00751364	1.84946e-07	0.0204308	1.45903e-05	0.00648695	1.17637e-07	NA	NA
INTS12	2.5208e-11	2.50161e-08	6.67215	4.9333e-13	2.99417e-10	7.22712	Skin_Not_Sun_Exposed_Suprapubic	1.93773e-10	2.45103e-07	-6.3662	2.06897e-10	5.82089e-08	-6.35613	Spleen	3.51939e-12	3.39156e-09	6.95525	7.69953e-06	0.000745303	4.47337	NA	NA	NA	NA	NA	NA	1	1	1	0	3	-4.08377	-6.05316	-4.06512	5.34238	4.52643	-5.90686	NA	NA	4.4311e-05	1.4203e-09	4.80068e-05	9.17348e-08	5.99871e-06	3.48681e-09	NA	NA	0.00751364	1.84946e-07	0.0204308	1.45903e-05	0.00316562	7.07732e-07	NA	NA
INTS12	2.5208e-11	2.50161e-08	6.67215	4.9333e-13	2.99417e-10	7.22712	Skin_Not_Sun_Exposed_Suprapubic	1.93773e-10	2.45103e-07	-6.3662	2.06897e-10	5.82089e-08	-6.35613	Stomach	7.89119e-13	9.32018e-10	-7.16303	9.34656e-14	5.39824e-11	-7.44982	NA	NA	NA	NA	NA	NA	1	1	1	0	3	-4.08377	-6.05316	-4.06512	5.34238	-4.51282	6.33909	NA	NA	4.4311e-05	1.4203e-09	4.80068e-05	9.17348e-08	6.39721e-06	2.31131e-10	NA	NA	0.00751364	1.84946e-07	0.0204308	1.45903e-05	0.00287814	8.0053e-08	NA	NA
INTS12	2.5208e-11	2.50161e-08	6.67215	4.9333e-13	2.99417e-10	7.22712	Skin_Not_Sun_Exposed_Suprapubic	1.93773e-10	2.45103e-07	-6.3662	2.06897e-10	5.82089e-08	-6.35613	Testis	6.11239e-12	7.77034e-09	6.87701	3.44008e-13	1.94749e-10	7.27594	NA	NA	NA	NA	NA	NA	1	1	1	0	3	-4.08377	-6.05316	-4.06512	5.34238	4.26164	-6.24631	NA	NA	4.4311e-05	1.4203e-09	4.80068e-05	9.17348e-08	2.02929e-05	4.20272e-10	NA	NA	0.00751364	1.84946e-07	0.0204308	1.45903e-05	0.00840767	1.2577e-07	NA	NA
INTS12	2.5208e-11	2.50161e-08	6.67215	4.9333e-13	2.99417e-10	7.22712	Skin_Not_Sun_Exposed_Suprapubic	1.93773e-10	2.45103e-07	-6.3662	2.06897e-10	5.82089e-08	-6.35613	Thyroid	5.37075e-12	5.29786e-09	-6.89542	3.15207e-13	1.62742e-10	-7.28774	NA	NA	NA	NA	NA	NA	1	1	1	0	3	-4.08377	-6.05316	-4.06512	5.34238	-4.27768	6.25516	NA	NA	4.4311e-05	1.4203e-09	4.80068e-05	9.17348e-08	1.8885e-05	3.97117e-10	NA	NA	0.00751364	1.84946e-07	0.0204308	1.45903e-05	0.00579324	1.10347e-07	NA	NA
INTS12	2.5208e-11	2.50161e-08	6.67215	4.9333e-13	2.99417e-10	7.22712	Skin_Not_Sun_Exposed_Suprapubic	1.93773e-10	2.45103e-07	-6.3662	2.06897e-10	5.82089e-08	-6.35613	Uterus	7.89119e-13	9.08389e-10	-7.16303	9.34656e-14	5.50672e-11	-7.44982	NA	NA	NA	NA	NA	NA	1	1	1	0	3	-4.08377	-6.05316	-4.06512	5.34238	-4.51282	6.33909	NA	NA	4.4311e-05	1.4203e-09	4.80068e-05	9.17348e-08	6.39721e-06	2.31131e-10	NA	NA	0.00751364	1.84946e-07	0.0204308	1.45903e-05	0.00346291	6.89427e-08	NA	NA
INTS12	2.5208e-11	2.50161e-08	6.67215	4.9333e-13	2.99417e-10	7.22712	Skin_Not_Sun_Exposed_Suprapubic	1.93773e-10	2.45103e-07	-6.3662	2.06897e-10	5.82089e-08	-6.35613	Vagina	5.37075e-12	5.03813e-09	-6.89542	3.15207e-13	1.91791e-10	-7.28774	NA	NA	NA	NA	NA	NA	1	1	1	0	3	-4.08377	-6.05316	-4.06512	5.34238	-4.27768	6.25516	NA	NA	4.4311e-05	1.4203e-09	4.80068e-05	9.17348e-08	1.8885e-05	3.97117e-10	NA	NA	0.00751364	1.84946e-07	0.0204308	1.45903e-05	0.00673038	1.24424e-07	NA	NA
INTS12	2.5208e-11	2.50161e-08	6.67215	4.9333e-13	2.99417e-10	7.22712	Skin_Not_Sun_Exposed_Suprapubic	1.93773e-10	2.45103e-07	-6.3662	2.06897e-10	5.82089e-08	-6.35613	Whole_Blood	3.64315e-11	3.12825e-08	-6.61791	1.25018e-11	4.35149e-09	-6.77429	NA	NA	NA	NA	NA	NA	1	1	1	0	3	-4.08377	-6.05316	-4.06512	5.34238	-4.25459	5.73374	NA	NA	4.4311e-05	1.4203e-09	4.80068e-05	9.17348e-08	2.09428e-05	9.82412e-09	NA	NA	0.00751364	1.84946e-07	0.0204308	1.45903e-05	0.00734406	1.80174e-06	NA	NA
INTS12	2.5208e-11	2.50161e-08	6.67215	4.9333e-13	2.99417e-10	7.22712	Skin_Not_Sun_Exposed_Suprapubic	1.93773e-10	2.45103e-07	-6.3662	2.06897e-10	5.82089e-08	-6.35613	smultixcan	2.58734e-12	2.73592e-09	6.98498	5.85516e-13	2.36589e-10	7.09602	NA	NA	NA	NA	NA	NA	1	1	1	0	3	-4.08377	-6.05316	-4.06512	5.34238	4.37938	-6.23612	NA	NA	4.4311e-05	1.4203e-09	4.80068e-05	9.17348e-08	1.14717e-05	4.13134e-10	NA	NA	0.00751364	1.84946e-07	0.0204308	1.45903e-05	0.00456965	1.04932e-07	NA	NA
INTS12	2.5208e-11	2.50161e-08	6.67215	4.9333e-13	2.99417e-10	7.22712	Stomach	2.10146e-10	1.88145e-07	-6.35374	2.06897e-10	6.83617e-08	-6.35613	Adipose_Subcutaneous	6.58358e-12	5.39459e-09	-6.86641	3.75388e-13	1.81042e-10	-7.26415	NA	NA	NA	NA	NA	NA	1	1	1	0	3	-4.08377	-6.05316	-4.05136	5.34231	-4.25515	6.23837	NA	NA	4.4311e-05	1.4203e-09	5.0921e-05	9.17687e-08	2.08906e-05	4.42157e-10	NA	NA	0.00751364	1.84946e-07	0.0193738	1.62755e-05	0.00617619	1.15595e-07	NA	NA
INTS12	2.5208e-11	2.50161e-08	6.67215	4.9333e-13	2.99417e-10	7.22712	Stomach	2.10146e-10	1.88145e-07	-6.35374	2.06897e-10	6.83617e-08	-6.35613	Adipose_Visceral_Omentum	1.47855e-12	1.33665e-09	-7.07649	1.74277e-13	9.21996e-11	-7.36718	NA	NA	NA	NA	NA	NA	1	1	1	0	3	-4.08377	-6.05316	-4.05136	5.34231	-4.45407	6.2718	NA	NA	4.4311e-05	1.4203e-09	5.0921e-05	9.17687e-08	8.42559e-06	3.56901e-10	NA	NA	0.00751364	1.84946e-07	0.0193738	1.62755e-05	0.00362149	9.8356e-08	NA	NA
INTS12	2.5208e-11	2.50161e-08	6.67215	4.9333e-13	2.99417e-10	7.22712	Stomach	2.10146e-10	1.88145e-07	-6.35374	2.06897e-10	6.83617e-08	-6.35613	Adrenal_Gland	7.89119e-13	9.36068e-10	-7.16303	9.34656e-14	5.47828e-11	-7.44982	NA	NA	NA	NA	NA	NA	1	1	1	0	3	-4.08377	-6.05316	-4.05136	5.34231	-4.51282	6.33909	NA	NA	4.4311e-05	1.4203e-09	5.0921e-05	9.17687e-08	6.39721e-06	2.31131e-10	NA	NA	0.00751364	1.84946e-07	0.0193738	1.62755e-05	0.00424019	6.2595e-08	NA	NA
INTS12	2.5208e-11	2.50161e-08	6.67215	4.9333e-13	2.99417e-10	7.22712	Stomach	2.10146e-10	1.88145e-07	-6.35374	2.06897e-10	6.83617e-08	-6.35613	Artery_Aorta	5.37075e-12	4.31667e-09	-6.89542	3.15207e-13	1.51448e-10	-7.28774	NA	NA	NA	NA	NA	NA	1	1	1	0	3	-4.08377	-6.05316	-4.05136	5.34231	-4.27768	6.25516	NA	NA	4.4311e-05	1.4203e-09	5.0921e-05	9.17687e-08	1.8885e-05	3.97117e-10	NA	NA	0.00751364	1.84946e-07	0.0193738	1.62755e-05	0.00794027	1.04954e-07	NA	NA
INTS12	2.5208e-11	2.50161e-08	6.67215	4.9333e-13	2.99417e-10	7.22712	Stomach	2.10146e-10	1.88145e-07	-6.35374	2.06897e-10	6.83617e-08	-6.35613	Artery_Coronary	5.37075e-12	4.6546e-09	-6.89542	3.15207e-13	1.693e-10	-7.28774	NA	NA	NA	NA	NA	NA	1	1	1	0	3	-4.08377	-6.05316	-4.05136	5.34231	-4.27768	6.25516	NA	NA	4.4311e-05	1.4203e-09	5.0921e-05	9.17687e-08	1.8885e-05	3.97117e-10	NA	NA	0.00751364	1.84946e-07	0.0193738	1.62755e-05	0.00723632	1.10597e-07	NA	NA
INTS12	2.5208e-11	2.50161e-08	6.67215	4.9333e-13	2.99417e-10	7.22712	Stomach	2.10146e-10	1.88145e-07	-6.35374	2.06897e-10	6.83617e-08	-6.35613	Artery_Tibial	5.37075e-12	4.75818e-09	-6.89542	3.15207e-13	1.54808e-10	-7.28774	NA	NA	NA	NA	NA	NA	1	1	1	0	3	-4.08377	-6.05316	-4.05136	5.34231	-4.27768	6.25516	NA	NA	4.4311e-05	1.4203e-09	5.0921e-05	9.17687e-08	1.8885e-05	3.97117e-10	NA	NA	0.00751364	1.84946e-07	0.0193738	1.62755e-05	0.00794403	1.06411e-07	NA	NA
INTS12	2.5208e-11	2.50161e-08	6.67215	4.9333e-13	2.99417e-10	7.22712	Stomach	2.10146e-10	1.88145e-07	-6.35374	2.06897e-10	6.83617e-08	-6.35613	Brain_Amygdala	7.89119e-13	1.21047e-09	-7.16303	9.34656e-14	7.26867e-11	-7.44982	NA	NA	NA	NA	NA	NA	1	1	1	0	3	-4.08377	-6.05316	-4.05136	5.34231	-4.51282	6.33909	NA	NA	4.4311e-05	1.4203e-09	5.0921e-05	9.17687e-08	6.39721e-06	2.31131e-10	NA	NA	0.00751364	1.84946e-07	0.0193738	1.62755e-05	0.00349251	9.259e-08	NA	NA
INTS12	2.5208e-11	2.50161e-08	6.67215	4.9333e-13	2.99417e-10	7.22712	Stomach	2.10146e-10	1.88145e-07	-6.35374	2.06897e-10	6.83617e-08	-6.35613	Brain_Anterior_cingulate_cortex_BA24	7.89119e-13	9.82045e-10	-7.16303	9.34656e-14	5.55591e-11	-7.44982	NA	NA	NA	NA	NA	NA	1	1	1	0	3	-4.08377	-6.05316	-4.05136	5.34231	-4.51282	6.33909	NA	NA	4.4311e-05	1.4203e-09	5.0921e-05	9.17687e-08	6.39721e-06	2.31131e-10	NA	NA	0.00751364	1.84946e-07	0.0193738	1.62755e-05	0.00435156	7.57774e-08	NA	NA
INTS12	2.5208e-11	2.50161e-08	6.67215	4.9333e-13	2.99417e-10	7.22712	Stomach	2.10146e-10	1.88145e-07	-6.35374	2.06897e-10	6.83617e-08	-6.35613	Brain_Caudate_basal_ganglia	6.11239e-12	5.98209e-09	6.87701	3.44008e-13	1.84816e-10	7.27594	NA	NA	NA	NA	NA	NA	1	1	1	0	3	-4.08377	-6.05316	-4.05136	5.34231	4.26164	-6.24631	NA	NA	4.4311e-05	1.4203e-09	5.0921e-05	9.17687e-08	2.02929e-05	4.20272e-10	NA	NA	0.00751364	1.84946e-07	0.0193738	1.62755e-05	0.00766211	1.16041e-07	NA	NA
INTS12	2.5208e-11	2.50161e-08	6.67215	4.9333e-13	2.99417e-10	7.22712	Stomach	2.10146e-10	1.88145e-07	-6.35374	2.06897e-10	6.83617e-08	-6.35613	Brain_Cerebellar_Hemisphere	7.89119e-13	7.83858e-10	-7.16303	9.34656e-14	3.99275e-11	-7.44982	NA	NA	NA	NA	NA	NA	1	1	1	0	3	-4.08377	-6.05316	-4.05136	5.34231	-4.51282	6.33909	NA	NA	4.4311e-05	1.4203e-09	5.0921e-05	9.17687e-08	6.39721e-06	2.31131e-10	NA	NA	0.00751364	1.84946e-07	0.0193738	1.62755e-05	0.00349674	6.44091e-08	NA	NA
INTS12	2.5208e-11	2.50161e-08	6.67215	4.9333e-13	2.99417e-10	7.22712	Stomach	2.10146e-10	1.88145e-07	-6.35374	2.06897e-10	6.83617e-08	-6.35613	Brain_Cerebellum	6.11239e-12	4.70333e-09	6.87701	3.44008e-13	1.47018e-10	7.27594	NA	NA	NA	NA	NA	NA	1	1	1	0	3	-4.08377	-6.05316	-4.05136	5.34231	4.26164	-6.24631	NA	NA	4.4311e-05	1.4203e-09	5.0921e-05	9.17687e-08	2.02929e-05	4.20272e-10	NA	NA	0.00751364	1.84946e-07	0.0193738	1.62755e-05	0.00804642	1.12675e-07	NA	NA
INTS12	2.5208e-11	2.50161e-08	6.67215	4.9333e-13	2.99417e-10	7.22712	Stomach	2.10146e-10	1.88145e-07	-6.35374	2.06897e-10	6.83617e-08	-6.35613	Brain_Cortex	5.37075e-12	5.2516e-09	-6.89542	3.15207e-13	1.77219e-10	-7.28774	NA	NA	NA	NA	NA	NA	1	1	1	0	3	-4.08377	-6.05316	-4.05136	5.34231	-4.27768	6.25516	NA	NA	4.4311e-05	1.4203e-09	5.0921e-05	9.17687e-08	1.8885e-05	3.97117e-10	NA	NA	0.00751364	1.84946e-07	0.0193738	1.62755e-05	0.0070378	1.10699e-07	NA	NA
INTS12	2.5208e-11	2.50161e-08	6.67215	4.9333e-13	2.99417e-10	7.22712	Stomach	2.10146e-10	1.88145e-07	-6.35374	2.06897e-10	6.83617e-08	-6.35613	Brain_Frontal_Cortex_BA9	7.89119e-13	9.07368e-10	-7.16303	9.34656e-14	4.86415e-11	-7.44982	NA	NA	NA	NA	NA	NA	1	1	1	0	3	-4.08377	-6.05316	-4.05136	5.34231	-4.51282	6.33909	NA	NA	4.4311e-05	1.4203e-09	5.0921e-05	9.17687e-08	6.39721e-06	2.31131e-10	NA	NA	0.00751364	1.84946e-07	0.0193738	1.62755e-05	0.00437102	6.70817e-08	NA	NA
INTS12	2.5208e-11	2.50161e-08	6.67215	4.9333e-13	2.99417e-10	7.22712	Stomach	2.10146e-10	1.88145e-07	-6.35374	2.06897e-10	6.83617e-08	-6.35613	Brain_Hippocampus	6.47366e-12	7.44713e-09	-6.86882	4.09576e-13	3.11874e-10	-7.25236	NA	NA	NA	NA	NA	NA	1	1	1	0	3	-4.08377	-6.05316	-4.05136	5.34231	-4.27077	6.21529	NA	NA	4.4311e-05	1.4203e-09	5.0921e-05	9.17687e-08	1.94799e-05	5.12295e-10	NA	NA	0.00751364	1.84946e-07	0.0193738	1.62755e-05	0.00794413	2.22242e-07	NA	NA
INTS12	2.5208e-11	2.50161e-08	6.67215	4.9333e-13	2.99417e-10	7.22712	Stomach	2.10146e-10	1.88145e-07	-6.35374	2.06897e-10	6.83617e-08	-6.35613	Brain_Hypothalamus	5.37075e-12	6.7376e-09	-6.89542	3.15207e-13	2.10085e-10	-7.28774	NA	NA	NA	NA	NA	NA	1	1	1	0	3	-4.08377	-6.05316	-4.05136	5.34231	-4.27768	6.25516	NA	NA	4.4311e-05	1.4203e-09	5.0921e-05	9.17687e-08	1.8885e-05	3.97117e-10	NA	NA	0.00751364	1.84946e-07	0.0193738	1.62755e-05	0.00720135	1.34294e-07	NA	NA
INTS12	2.5208e-11	2.50161e-08	6.67215	4.9333e-13	2.99417e-10	7.22712	Stomach	2.10146e-10	1.88145e-07	-6.35374	2.06897e-10	6.83617e-08	-6.35613	Brain_Nucleus_accumbens_basal_ganglia	5.37075e-12	5.05904e-09	-6.89542	3.15207e-13	1.87502e-10	-7.28774	NA	NA	NA	NA	NA	NA	1	1	1	0	3	-4.08377	-6.05316	-4.05136	5.34231	-4.27768	6.25516	NA	NA	4.4311e-05	1.4203e-09	5.0921e-05	9.17687e-08	1.8885e-05	3.97117e-10	NA	NA	0.00751364	1.84946e-07	0.0193738	1.62755e-05	0.00653571	1.1841e-07	NA	NA
INTS12	2.5208e-11	2.50161e-08	6.67215	4.9333e-13	2.99417e-10	7.22712	Stomach	2.10146e-10	1.88145e-07	-6.35374	2.06897e-10	6.83617e-08	-6.35613	Brain_Putamen_basal_ganglia	7.89119e-13	1.16454e-09	-7.16303	9.34656e-14	7.82396e-11	-7.44982	NA	NA	NA	NA	NA	NA	1	1	1	0	3	-4.08377	-6.05316	-4.05136	5.34231	-4.51282	6.33909	NA	NA	4.4311e-05	1.4203e-09	5.0921e-05	9.17687e-08	6.39721e-06	2.31131e-10	NA	NA	0.00751364	1.84946e-07	0.0193738	1.62755e-05	0.00388661	8.56724e-08	NA	NA
INTS12	2.5208e-11	2.50161e-08	6.67215	4.9333e-13	2.99417e-10	7.22712	Stomach	2.10146e-10	1.88145e-07	-6.35374	2.06897e-10	6.83617e-08	-6.35613	Brain_Spinal_cord_cervical_c-1	1.47103e-12	1.8509e-09	-7.07719	7.69953e-06	0.000823943	-4.47337	NA	NA	NA	NA	NA	NA	1	1	1	0	3	-4.08377	-6.05316	-4.05136	5.34231	-4.59717	6.0254	NA	NA	4.4311e-05	1.4203e-09	5.0921e-05	9.17687e-08	4.28274e-06	1.6869e-09	NA	NA	0.00751364	1.84946e-07	0.0193738	1.62755e-05	0.00330865	4.60564e-07	NA	NA
INTS12	2.5208e-11	2.50161e-08	6.67215	4.9333e-13	2.99417e-10	7.22712	Stomach	2.10146e-10	1.88145e-07	-6.35374	2.06897e-10	6.83617e-08	-6.35613	Brain_Substantia_nigra	5.37075e-12	4.44698e-09	-6.89542	3.15207e-13	2.04197e-10	-7.28774	NA	NA	NA	NA	NA	NA	1	1	1	0	3	-4.08377	-6.05316	-4.05136	5.34231	-4.27768	6.25516	NA	NA	4.4311e-05	1.4203e-09	5.0921e-05	9.17687e-08	1.8885e-05	3.97117e-10	NA	NA	0.00751364	1.84946e-07	0.0193738	1.62755e-05	0.00962196	1.36136e-07	NA	NA
INTS12	2.5208e-11	2.50161e-08	6.67215	4.9333e-13	2.99417e-10	7.22712	Stomach	2.10146e-10	1.88145e-07	-6.35374	2.06897e-10	6.83617e-08	-6.35613	Breast_Mammary_Tissue	7.89119e-13	7.6053e-10	-7.16303	9.34656e-14	4.45467e-11	-7.44982	NA	NA	NA	NA	NA	NA	1	1	1	0	3	-4.08377	-6.05316	-4.05136	5.34231	-4.51282	6.33909	NA	NA	4.4311e-05	1.4203e-09	5.0921e-05	9.17687e-08	6.39721e-06	2.31131e-10	NA	NA	0.00751364	1.84946e-07	0.0193738	1.62755e-05	0.00281998	6.41488e-08	NA	NA
INTS12	2.5208e-11	2.50161e-08	6.67215	4.9333e-13	2.99417e-10	7.22712	Stomach	2.10146e-10	1.88145e-07	-6.35374	2.06897e-10	6.83617e-08	-6.35613	Cells_Cultured_fibroblasts	5.37075e-12	4.72055e-09	-6.89542	3.15207e-13	1.68256e-10	-7.28774	NA	NA	NA	NA	NA	NA	1	1	1	0	3	-4.08377	-6.05316	-4.05136	5.34231	-4.27768	6.25516	NA	NA	4.4311e-05	1.4203e-09	5.0921e-05	9.17687e-08	1.8885e-05	3.97117e-10	NA	NA	0.00751364	1.84946e-07	0.0193738	1.62755e-05	0.00839012	1.01389e-07	NA	NA
INTS12	2.5208e-11	2.50161e-08	6.67215	4.9333e-13	2.99417e-10	7.22712	Stomach	2.10146e-10	1.88145e-07	-6.35374	2.06897e-10	6.83617e-08	-6.35613	Cells_EBV-transformed_lymphocytes	7.89119e-13	9.02653e-10	-7.16303	9.34656e-14	4.51478e-11	-7.44982	NA	NA	NA	NA	NA	NA	1	1	1	0	3	-4.08377	-6.05316	-4.05136	5.34231	-4.51282	6.33909	NA	NA	4.4311e-05	1.4203e-09	5.0921e-05	9.17687e-08	6.39721e-06	2.31131e-10	NA	NA	0.00751364	1.84946e-07	0.0193738	1.62755e-05	0.00369746	5.65183e-08	NA	NA
INTS12	2.5208e-11	2.50161e-08	6.67215	4.9333e-13	2.99417e-10	7.22712	Stomach	2.10146e-10	1.88145e-07	-6.35374	2.06897e-10	6.83617e-08	-6.35613	Colon_Sigmoid	7.89119e-13	7.61146e-10	-7.16303	9.34656e-14	4.78122e-11	-7.44982	NA	NA	NA	NA	NA	NA	1	1	1	0	3	-4.08377	-6.05316	-4.05136	5.34231	-4.51282	6.33909	NA	NA	4.4311e-05	1.4203e-09	5.0921e-05	9.17687e-08	6.39721e-06	2.31131e-10	NA	NA	0.00751364	1.84946e-07	0.0193738	1.62755e-05	0.00392801	6.35415e-08	NA	NA
INTS12	2.5208e-11	2.50161e-08	6.67215	4.9333e-13	2.99417e-10	7.22712	Stomach	2.10146e-10	1.88145e-07	-6.35374	2.06897e-10	6.83617e-08	-6.35613	Colon_Transverse	7.89119e-13	8.76995e-10	-7.16303	9.34656e-14	5.37718e-11	-7.44982	NA	NA	NA	NA	NA	NA	1	1	1	0	3	-4.08377	-6.05316	-4.05136	5.34231	-4.51282	6.33909	NA	NA	4.4311e-05	1.4203e-09	5.0921e-05	9.17687e-08	6.39721e-06	2.31131e-10	NA	NA	0.00751364	1.84946e-07	0.0193738	1.62755e-05	0.00292061	6.82298e-08	NA	NA
INTS12	2.5208e-11	2.50161e-08	6.67215	4.9333e-13	2.99417e-10	7.22712	Stomach	2.10146e-10	1.88145e-07	-6.35374	2.06897e-10	6.83617e-08	-6.35613	Esophagus_Gastroesophageal_Junction	7.89119e-13	7.17402e-10	-7.16303	9.34656e-14	4.5449e-11	-7.44982	NA	NA	NA	NA	NA	NA	1	1	1	0	3	-4.08377	-6.05316	-4.05136	5.34231	-4.51282	6.33909	NA	NA	4.4311e-05	1.4203e-09	5.0921e-05	9.17687e-08	6.39721e-06	2.31131e-10	NA	NA	0.00751364	1.84946e-07	0.0193738	1.62755e-05	0.00380646	6.27763e-08	NA	NA
INTS12	2.5208e-11	2.50161e-08	6.67215	4.9333e-13	2.99417e-10	7.22712	Stomach	2.10146e-10	1.88145e-07	-6.35374	2.06897e-10	6.83617e-08	-6.35613	Esophagus_Mucosa	6.11239e-12	5.02762e-09	-6.87701	3.44008e-13	1.63165e-10	-7.27594	NA	NA	NA	NA	NA	NA	1	1	1	0	3	-4.08377	-6.05316	-4.05136	5.34231	-4.26164	6.24631	NA	NA	4.4311e-05	1.4203e-09	5.0921e-05	9.17687e-08	2.02929e-05	4.20272e-10	NA	NA	0.00751364	1.84946e-07	0.0193738	1.62755e-05	0.0057866	1.0426e-07	NA	NA
INTS12	2.5208e-11	2.50161e-08	6.67215	4.9333e-13	2.99417e-10	7.22712	Stomach	2.10146e-10	1.88145e-07	-6.35374	2.06897e-10	6.83617e-08	-6.35613	Esophagus_Muscularis	7.89119e-13	8.10664e-10	-7.16303	9.34656e-14	5.18511e-11	-7.44982	NA	NA	NA	NA	NA	NA	1	1	1	0	3	-4.08377	-6.05316	-4.05136	5.34231	-4.51282	6.33909	NA	NA	4.4311e-05	1.4203e-09	5.0921e-05	9.17687e-08	6.39721e-06	2.31131e-10	NA	NA	0.00751364	1.84946e-07	0.0193738	1.62755e-05	0.00364164	6.36147e-08	NA	NA
INTS12	2.5208e-11	2.50161e-08	6.67215	4.9333e-13	2.99417e-10	7.22712	Stomach	2.10146e-10	1.88145e-07	-6.35374	2.06897e-10	6.83617e-08	-6.35613	Heart_Atrial_Appendage	6.58358e-12	5.82137e-09	-6.86641	3.75388e-13	1.98607e-10	-7.26415	NA	NA	NA	NA	NA	NA	1	1	1	0	3	-4.08377	-6.05316	-4.05136	5.34231	-4.25515	6.23837	NA	NA	4.4311e-05	1.4203e-09	5.0921e-05	9.17687e-08	2.08906e-05	4.42157e-10	NA	NA	0.00751364	1.84946e-07	0.0193738	1.62755e-05	0.00807972	1.20662e-07	NA	NA
INTS12	2.5208e-11	2.50161e-08	6.67215	4.9333e-13	2.99417e-10	7.22712	Stomach	2.10146e-10	1.88145e-07	-6.35374	2.06897e-10	6.83617e-08	-6.35613	Heart_Left_Ventricle	5.37075e-12	4.07714e-09	-6.89542	3.15207e-13	1.69405e-10	-7.28774	NA	NA	NA	NA	NA	NA	1	1	1	0	3	-4.08377	-6.05316	-4.05136	5.34231	-4.27768	6.25516	NA	NA	4.4311e-05	1.4203e-09	5.0921e-05	9.17687e-08	1.8885e-05	3.97117e-10	NA	NA	0.00751364	1.84946e-07	0.0193738	1.62755e-05	0.00800963	1.08801e-07	NA	NA
INTS12	2.5208e-11	2.50161e-08	6.67215	4.9333e-13	2.99417e-10	7.22712	Stomach	2.10146e-10	1.88145e-07	-6.35374	2.06897e-10	6.83617e-08	-6.35613	Kidney_Cortex	7.89119e-13	7.34712e-10	-7.16303	9.34656e-14	8.46156e-11	-7.44982	NA	NA	NA	NA	NA	NA	1	1	1	0	3	-4.08377	-6.05316	-4.05136	5.34231	-4.51282	6.33909	NA	NA	4.4311e-05	1.4203e-09	5.0921e-05	9.17687e-08	6.39721e-06	2.31131e-10	NA	NA	0.00751364	1.84946e-07	0.0193738	1.62755e-05	0.00292836	1.04426e-07	NA	NA
INTS12	2.5208e-11	2.50161e-08	6.67215	4.9333e-13	2.99417e-10	7.22712	Stomach	2.10146e-10	1.88145e-07	-6.35374	2.06897e-10	6.83617e-08	-6.35613	Liver	6.11239e-12	7.55797e-09	6.87701	3.44008e-13	1.89526e-10	7.27594	NA	NA	NA	NA	NA	NA	1	1	1	0	3	-4.08377	-6.05316	-4.05136	5.34231	4.26164	-6.24631	NA	NA	4.4311e-05	1.4203e-09	5.0921e-05	9.17687e-08	2.02929e-05	4.20272e-10	NA	NA	0.00751364	1.84946e-07	0.0193738	1.62755e-05	0.00676237	1.31794e-07	NA	NA
INTS12	2.5208e-11	2.50161e-08	6.67215	4.9333e-13	2.99417e-10	7.22712	Stomach	2.10146e-10	1.88145e-07	-6.35374	2.06897e-10	6.83617e-08	-6.35613	Lung	1.47855e-12	1.42498e-09	-7.07649	1.74277e-13	8.33842e-11	-7.36718	NA	NA	NA	NA	NA	NA	1	1	1	0	3	-4.08377	-6.05316	-4.05136	5.34231	-4.45407	6.2718	NA	NA	4.4311e-05	1.4203e-09	5.0921e-05	9.17687e-08	8.42559e-06	3.56901e-10	NA	NA	0.00751364	1.84946e-07	0.0193738	1.62755e-05	0.00272188	9.75585e-08	NA	NA
INTS12	2.5208e-11	2.50161e-08	6.67215	4.9333e-13	2.99417e-10	7.22712	Stomach	2.10146e-10	1.88145e-07	-6.35374	2.06897e-10	6.83617e-08	-6.35613	Minor_Salivary_Gland	5.37075e-12	4.70058e-09	-6.89542	3.15207e-13	2.03282e-10	-7.28774	NA	NA	NA	NA	NA	NA	1	1	1	0	3	-4.08377	-6.05316	-4.05136	5.34231	-4.27768	6.25516	NA	NA	4.4311e-05	1.4203e-09	5.0921e-05	9.17687e-08	1.8885e-05	3.97117e-10	NA	NA	0.00751364	1.84946e-07	0.0193738	1.62755e-05	0.0059863	1.15353e-07	NA	NA
INTS12	2.5208e-11	2.50161e-08	6.67215	4.9333e-13	2.99417e-10	7.22712	Stomach	2.10146e-10	1.88145e-07	-6.35374	2.06897e-10	6.83617e-08	-6.35613	Muscle_Skeletal	6.11239e-12	4.95267e-09	-6.87701	3.44008e-13	1.63116e-10	-7.27594	NA	NA	NA	NA	NA	NA	1	1	1	0	3	-4.08377	-6.05316	-4.05136	5.34231	-4.26164	6.24631	NA	NA	4.4311e-05	1.4203e-09	5.0921e-05	9.17687e-08	2.02929e-05	4.20272e-10	NA	NA	0.00751364	1.84946e-07	0.0193738	1.62755e-05	0.00768624	1.11579e-07	NA	NA
INTS12	2.5208e-11	2.50161e-08	6.67215	4.9333e-13	2.99417e-10	7.22712	Stomach	2.10146e-10	1.88145e-07	-6.35374	2.06897e-10	6.83617e-08	-6.35613	Nerve_Tibial	6.11239e-12	4.72488e-09	-6.87701	3.44008e-13	1.57163e-10	-7.27594	NA	NA	NA	NA	NA	NA	1	1	1	0	3	-4.08377	-6.05316	-4.05136	5.34231	-4.26164	6.24631	NA	NA	4.4311e-05	1.4203e-09	5.0921e-05	9.17687e-08	2.02929e-05	4.20272e-10	NA	NA	0.00751364	1.84946e-07	0.0193738	1.62755e-05	0.00737865	1.11037e-07	NA	NA
INTS12	2.5208e-11	2.50161e-08	6.67215	4.9333e-13	2.99417e-10	7.22712	Stomach	2.10146e-10	1.88145e-07	-6.35374	2.06897e-10	6.83617e-08	-6.35613	Ovary	5.37075e-12	4.95281e-09	-6.89542	3.15207e-13	1.69172e-10	-7.28774	NA	NA	NA	NA	NA	NA	1	1	1	0	3	-4.08377	-6.05316	-4.05136	5.34231	-4.27768	6.25516	NA	NA	4.4311e-05	1.4203e-09	5.0921e-05	9.17687e-08	1.8885e-05	3.97117e-10	NA	NA	0.00751364	1.84946e-07	0.0193738	1.62755e-05	0.00756676	1.14814e-07	NA	NA
INTS12	2.5208e-11	2.50161e-08	6.67215	4.9333e-13	2.99417e-10	7.22712	Stomach	2.10146e-10	1.88145e-07	-6.35374	2.06897e-10	6.83617e-08	-6.35613	Pancreas	7.89119e-13	1.04464e-09	-7.16303	9.34656e-14	5.25002e-11	-7.44982	NA	NA	NA	NA	NA	NA	1	1	1	0	3	-4.08377	-6.05316	-4.05136	5.34231	-4.51282	6.33909	NA	NA	4.4311e-05	1.4203e-09	5.0921e-05	9.17687e-08	6.39721e-06	2.31131e-10	NA	NA	0.00751364	1.84946e-07	0.0193738	1.62755e-05	0.00346572	7.8197e-08	NA	NA
INTS12	2.5208e-11	2.50161e-08	6.67215	4.9333e-13	2.99417e-10	7.22712	Stomach	2.10146e-10	1.88145e-07	-6.35374	2.06897e-10	6.83617e-08	-6.35613	Pituitary	6.47366e-12	6.56362e-09	-6.86882	4.09576e-13	2.05221e-10	-7.25236	NA	NA	NA	NA	NA	NA	1	1	1	0	3	-4.08377	-6.05316	-4.05136	5.34231	-4.27077	6.21529	NA	NA	4.4311e-05	1.4203e-09	5.0921e-05	9.17687e-08	1.94799e-05	5.12295e-10	NA	NA	0.00751364	1.84946e-07	0.0193738	1.62755e-05	0.00697634	1.37192e-07	NA	NA
INTS12	2.5208e-11	2.50161e-08	6.67215	4.9333e-13	2.99417e-10	7.22712	Stomach	2.10146e-10	1.88145e-07	-6.35374	2.06897e-10	6.83617e-08	-6.35613	Prostate	5.37075e-12	5.0957e-09	-6.89542	3.15207e-13	1.70277e-10	-7.28774	NA	NA	NA	NA	NA	NA	1	1	1	0	3	-4.08377	-6.05316	-4.05136	5.34231	-4.27768	6.25516	NA	NA	4.4311e-05	1.4203e-09	5.0921e-05	9.17687e-08	1.8885e-05	3.97117e-10	NA	NA	0.00751364	1.84946e-07	0.0193738	1.62755e-05	0.00640586	1.10102e-07	NA	NA
INTS12	2.5208e-11	2.50161e-08	6.67215	4.9333e-13	2.99417e-10	7.22712	Stomach	2.10146e-10	1.88145e-07	-6.35374	2.06897e-10	6.83617e-08	-6.35613	Skin_Not_Sun_Exposed_Suprapubic	7.89119e-13	7.36906e-10	-7.16303	9.34656e-14	5.32714e-11	-7.44982	NA	NA	NA	NA	NA	NA	1	1	1	0	3	-4.08377	-6.05316	-4.05136	5.34231	-4.51282	6.33909	NA	NA	4.4311e-05	1.4203e-09	5.0921e-05	9.17687e-08	6.39721e-06	2.31131e-10	NA	NA	0.00751364	1.84946e-07	0.0193738	1.62755e-05	0.00281602	7.02511e-08	NA	NA
INTS12	2.5208e-11	2.50161e-08	6.67215	4.9333e-13	2.99417e-10	7.22712	Stomach	2.10146e-10	1.88145e-07	-6.35374	2.06897e-10	6.83617e-08	-6.35613	Skin_Sun_Exposed_Lower_leg	7.89119e-13	7.27906e-10	-7.16303	9.34656e-14	4.76622e-11	-7.44982	NA	NA	NA	NA	NA	NA	1	1	1	0	3	-4.08377	-6.05316	-4.05136	5.34231	-4.51282	6.33909	NA	NA	4.4311e-05	1.4203e-09	5.0921e-05	9.17687e-08	6.39721e-06	2.31131e-10	NA	NA	0.00751364	1.84946e-07	0.0193738	1.62755e-05	0.00245818	6.14043e-08	NA	NA
INTS12	2.5208e-11	2.50161e-08	6.67215	4.9333e-13	2.99417e-10	7.22712	Stomach	2.10146e-10	1.88145e-07	-6.35374	2.06897e-10	6.83617e-08	-6.35613	Small_Intestine_Terminal_Ileum	6.58358e-12	5.49842e-09	-6.86641	3.75388e-13	2.1061e-10	-7.26415	NA	NA	NA	NA	NA	NA	1	1	1	0	3	-4.08377	-6.05316	-4.05136	5.34231	-4.25515	6.23837	NA	NA	4.4311e-05	1.4203e-09	5.0921e-05	9.17687e-08	2.08906e-05	4.42157e-10	NA	NA	0.00751364	1.84946e-07	0.0193738	1.62755e-05	0.00648695	1.17637e-07	NA	NA
INTS12	2.5208e-11	2.50161e-08	6.67215	4.9333e-13	2.99417e-10	7.22712	Stomach	2.10146e-10	1.88145e-07	-6.35374	2.06897e-10	6.83617e-08	-6.35613	Spleen	3.51939e-12	3.39156e-09	6.95525	7.69953e-06	0.000745303	4.47337	NA	NA	NA	NA	NA	NA	1	1	1	0	3	-4.08377	-6.05316	-4.05136	5.34231	4.52643	-5.90686	NA	NA	4.4311e-05	1.4203e-09	5.0921e-05	9.17687e-08	5.99871e-06	3.48681e-09	NA	NA	0.00751364	1.84946e-07	0.0193738	1.62755e-05	0.00316562	7.07732e-07	NA	NA
INTS12	2.5208e-11	2.50161e-08	6.67215	4.9333e-13	2.99417e-10	7.22712	Stomach	2.10146e-10	1.88145e-07	-6.35374	2.06897e-10	6.83617e-08	-6.35613	Stomach	7.89119e-13	9.32018e-10	-7.16303	9.34656e-14	5.39824e-11	-7.44982	NA	NA	NA	NA	NA	NA	1	1	1	0	3	-4.08377	-6.05316	-4.05136	5.34231	-4.51282	6.33909	NA	NA	4.4311e-05	1.4203e-09	5.0921e-05	9.17687e-08	6.39721e-06	2.31131e-10	NA	NA	0.00751364	1.84946e-07	0.0193738	1.62755e-05	0.00287814	8.0053e-08	NA	NA
INTS12	2.5208e-11	2.50161e-08	6.67215	4.9333e-13	2.99417e-10	7.22712	Stomach	2.10146e-10	1.88145e-07	-6.35374	2.06897e-10	6.83617e-08	-6.35613	Testis	6.11239e-12	7.77034e-09	6.87701	3.44008e-13	1.94749e-10	7.27594	NA	NA	NA	NA	NA	NA	1	1	1	0	3	-4.08377	-6.05316	-4.05136	5.34231	4.26164	-6.24631	NA	NA	4.4311e-05	1.4203e-09	5.0921e-05	9.17687e-08	2.02929e-05	4.20272e-10	NA	NA	0.00751364	1.84946e-07	0.0193738	1.62755e-05	0.00840767	1.2577e-07	NA	NA
INTS12	2.5208e-11	2.50161e-08	6.67215	4.9333e-13	2.99417e-10	7.22712	Stomach	2.10146e-10	1.88145e-07	-6.35374	2.06897e-10	6.83617e-08	-6.35613	Thyroid	5.37075e-12	5.29786e-09	-6.89542	3.15207e-13	1.62742e-10	-7.28774	NA	NA	NA	NA	NA	NA	1	1	1	0	3	-4.08377	-6.05316	-4.05136	5.34231	-4.27768	6.25516	NA	NA	4.4311e-05	1.4203e-09	5.0921e-05	9.17687e-08	1.8885e-05	3.97117e-10	NA	NA	0.00751364	1.84946e-07	0.0193738	1.62755e-05	0.00579324	1.10347e-07	NA	NA
INTS12	2.5208e-11	2.50161e-08	6.67215	4.9333e-13	2.99417e-10	7.22712	Stomach	2.10146e-10	1.88145e-07	-6.35374	2.06897e-10	6.83617e-08	-6.35613	Uterus	7.89119e-13	9.08389e-10	-7.16303	9.34656e-14	5.50672e-11	-7.44982	NA	NA	NA	NA	NA	NA	1	1	1	0	3	-4.08377	-6.05316	-4.05136	5.34231	-4.51282	6.33909	NA	NA	4.4311e-05	1.4203e-09	5.0921e-05	9.17687e-08	6.39721e-06	2.31131e-10	NA	NA	0.00751364	1.84946e-07	0.0193738	1.62755e-05	0.00346291	6.89427e-08	NA	NA
INTS12	2.5208e-11	2.50161e-08	6.67215	4.9333e-13	2.99417e-10	7.22712	Stomach	2.10146e-10	1.88145e-07	-6.35374	2.06897e-10	6.83617e-08	-6.35613	Vagina	5.37075e-12	5.03813e-09	-6.89542	3.15207e-13	1.91791e-10	-7.28774	NA	NA	NA	NA	NA	NA	1	1	1	0	3	-4.08377	-6.05316	-4.05136	5.34231	-4.27768	6.25516	NA	NA	4.4311e-05	1.4203e-09	5.0921e-05	9.17687e-08	1.8885e-05	3.97117e-10	NA	NA	0.00751364	1.84946e-07	0.0193738	1.62755e-05	0.00673038	1.24424e-07	NA	NA
INTS12	2.5208e-11	2.50161e-08	6.67215	4.9333e-13	2.99417e-10	7.22712	Stomach	2.10146e-10	1.88145e-07	-6.35374	2.06897e-10	6.83617e-08	-6.35613	Whole_Blood	3.64315e-11	3.12825e-08	-6.61791	1.25018e-11	4.35149e-09	-6.77429	NA	NA	NA	NA	NA	NA	1	1	1	0	3	-4.08377	-6.05316	-4.05136	5.34231	-4.25459	5.73374	NA	NA	4.4311e-05	1.4203e-09	5.0921e-05	9.17687e-08	2.09428e-05	9.82412e-09	NA	NA	0.00751364	1.84946e-07	0.0193738	1.62755e-05	0.00734406	1.80174e-06	NA	NA
INTS12	2.5208e-11	2.50161e-08	6.67215	4.9333e-13	2.99417e-10	7.22712	Stomach	2.10146e-10	1.88145e-07	-6.35374	2.06897e-10	6.83617e-08	-6.35613	smultixcan	2.58734e-12	2.73592e-09	6.98498	5.85516e-13	2.36589e-10	7.09602	NA	NA	NA	NA	NA	NA	1	1	1	0	3	-4.08377	-6.05316	-4.05136	5.34231	4.37938	-6.23612	NA	NA	4.4311e-05	1.4203e-09	5.0921e-05	9.17687e-08	1.14717e-05	4.13134e-10	NA	NA	0.00751364	1.84946e-07	0.0193738	1.62755e-05	0.00456965	1.04932e-07	NA	NA
INTS12	2.5208e-11	2.50161e-08	6.67215	4.9333e-13	2.99417e-10	7.22712	Whole_Blood	1.93773e-10	2.05961e-07	-6.3662	2.06897e-10	5.96732e-08	-6.35613	Adipose_Subcutaneous	6.58358e-12	5.39459e-09	-6.86641	3.75388e-13	1.81042e-10	-7.26415	NA	NA	NA	NA	NA	NA	1	1	1	0	3	-4.08377	-6.05316	-4.06512	5.34238	-4.25515	6.23837	NA	NA	4.4311e-05	1.4203e-09	4.80068e-05	9.17348e-08	2.08906e-05	4.42157e-10	NA	NA	0.00751364	1.84946e-07	0.0146629	1.62459e-05	0.00617619	1.15595e-07	NA	NA
INTS12	2.5208e-11	2.50161e-08	6.67215	4.9333e-13	2.99417e-10	7.22712	Whole_Blood	1.93773e-10	2.05961e-07	-6.3662	2.06897e-10	5.96732e-08	-6.35613	Adipose_Visceral_Omentum	1.47855e-12	1.33665e-09	-7.07649	1.74277e-13	9.21996e-11	-7.36718	NA	NA	NA	NA	NA	NA	1	1	1	0	3	-4.08377	-6.05316	-4.06512	5.34238	-4.45407	6.2718	NA	NA	4.4311e-05	1.4203e-09	4.80068e-05	9.17348e-08	8.42559e-06	3.56901e-10	NA	NA	0.00751364	1.84946e-07	0.0146629	1.62459e-05	0.00362149	9.8356e-08	NA	NA
INTS12	2.5208e-11	2.50161e-08	6.67215	4.9333e-13	2.99417e-10	7.22712	Whole_Blood	1.93773e-10	2.05961e-07	-6.3662	2.06897e-10	5.96732e-08	-6.35613	Adrenal_Gland	7.89119e-13	9.36068e-10	-7.16303	9.34656e-14	5.47828e-11	-7.44982	NA	NA	NA	NA	NA	NA	1	1	1	0	3	-4.08377	-6.05316	-4.06512	5.34238	-4.51282	6.33909	NA	NA	4.4311e-05	1.4203e-09	4.80068e-05	9.17348e-08	6.39721e-06	2.31131e-10	NA	NA	0.00751364	1.84946e-07	0.0146629	1.62459e-05	0.00424019	6.2595e-08	NA	NA
INTS12	2.5208e-11	2.50161e-08	6.67215	4.9333e-13	2.99417e-10	7.22712	Whole_Blood	1.93773e-10	2.05961e-07	-6.3662	2.06897e-10	5.96732e-08	-6.35613	Artery_Aorta	5.37075e-12	4.31667e-09	-6.89542	3.15207e-13	1.51448e-10	-7.28774	NA	NA	NA	NA	NA	NA	1	1	1	0	3	-4.08377	-6.05316	-4.06512	5.34238	-4.27768	6.25516	NA	NA	4.4311e-05	1.4203e-09	4.80068e-05	9.17348e-08	1.8885e-05	3.97117e-10	NA	NA	0.00751364	1.84946e-07	0.0146629	1.62459e-05	0.00794027	1.04954e-07	NA	NA
INTS12	2.5208e-11	2.50161e-08	6.67215	4.9333e-13	2.99417e-10	7.22712	Whole_Blood	1.93773e-10	2.05961e-07	-6.3662	2.06897e-10	5.96732e-08	-6.35613	Artery_Coronary	5.37075e-12	4.6546e-09	-6.89542	3.15207e-13	1.693e-10	-7.28774	NA	NA	NA	NA	NA	NA	1	1	1	0	3	-4.08377	-6.05316	-4.06512	5.34238	-4.27768	6.25516	NA	NA	4.4311e-05	1.4203e-09	4.80068e-05	9.17348e-08	1.8885e-05	3.97117e-10	NA	NA	0.00751364	1.84946e-07	0.0146629	1.62459e-05	0.00723632	1.10597e-07	NA	NA
INTS12	2.5208e-11	2.50161e-08	6.67215	4.9333e-13	2.99417e-10	7.22712	Whole_Blood	1.93773e-10	2.05961e-07	-6.3662	2.06897e-10	5.96732e-08	-6.35613	Artery_Tibial	5.37075e-12	4.75818e-09	-6.89542	3.15207e-13	1.54808e-10	-7.28774	NA	NA	NA	NA	NA	NA	1	1	1	0	3	-4.08377	-6.05316	-4.06512	5.34238	-4.27768	6.25516	NA	NA	4.4311e-05	1.4203e-09	4.80068e-05	9.17348e-08	1.8885e-05	3.97117e-10	NA	NA	0.00751364	1.84946e-07	0.0146629	1.62459e-05	0.00794403	1.06411e-07	NA	NA
INTS12	2.5208e-11	2.50161e-08	6.67215	4.9333e-13	2.99417e-10	7.22712	Whole_Blood	1.93773e-10	2.05961e-07	-6.3662	2.06897e-10	5.96732e-08	-6.35613	Brain_Amygdala	7.89119e-13	1.21047e-09	-7.16303	9.34656e-14	7.26867e-11	-7.44982	NA	NA	NA	NA	NA	NA	1	1	1	0	3	-4.08377	-6.05316	-4.06512	5.34238	-4.51282	6.33909	NA	NA	4.4311e-05	1.4203e-09	4.80068e-05	9.17348e-08	6.39721e-06	2.31131e-10	NA	NA	0.00751364	1.84946e-07	0.0146629	1.62459e-05	0.00349251	9.259e-08	NA	NA
INTS12	2.5208e-11	2.50161e-08	6.67215	4.9333e-13	2.99417e-10	7.22712	Whole_Blood	1.93773e-10	2.05961e-07	-6.3662	2.06897e-10	5.96732e-08	-6.35613	Brain_Anterior_cingulate_cortex_BA24	7.89119e-13	9.82045e-10	-7.16303	9.34656e-14	5.55591e-11	-7.44982	NA	NA	NA	NA	NA	NA	1	1	1	0	3	-4.08377	-6.05316	-4.06512	5.34238	-4.51282	6.33909	NA	NA	4.4311e-05	1.4203e-09	4.80068e-05	9.17348e-08	6.39721e-06	2.31131e-10	NA	NA	0.00751364	1.84946e-07	0.0146629	1.62459e-05	0.00435156	7.57774e-08	NA	NA
INTS12	2.5208e-11	2.50161e-08	6.67215	4.9333e-13	2.99417e-10	7.22712	Whole_Blood	1.93773e-10	2.05961e-07	-6.3662	2.06897e-10	5.96732e-08	-6.35613	Brain_Caudate_basal_ganglia	6.11239e-12	5.98209e-09	6.87701	3.44008e-13	1.84816e-10	7.27594	NA	NA	NA	NA	NA	NA	1	1	1	0	3	-4.08377	-6.05316	-4.06512	5.34238	4.26164	-6.24631	NA	NA	4.4311e-05	1.4203e-09	4.80068e-05	9.17348e-08	2.02929e-05	4.20272e-10	NA	NA	0.00751364	1.84946e-07	0.0146629	1.62459e-05	0.00766211	1.16041e-07	NA	NA
INTS12	2.5208e-11	2.50161e-08	6.67215	4.9333e-13	2.99417e-10	7.22712	Whole_Blood	1.93773e-10	2.05961e-07	-6.3662	2.06897e-10	5.96732e-08	-6.35613	Brain_Cerebellar_Hemisphere	7.89119e-13	7.83858e-10	-7.16303	9.34656e-14	3.99275e-11	-7.44982	NA	NA	NA	NA	NA	NA	1	1	1	0	3	-4.08377	-6.05316	-4.06512	5.34238	-4.51282	6.33909	NA	NA	4.4311e-05	1.4203e-09	4.80068e-05	9.17348e-08	6.39721e-06	2.31131e-10	NA	NA	0.00751364	1.84946e-07	0.0146629	1.62459e-05	0.00349674	6.44091e-08	NA	NA
INTS12	2.5208e-11	2.50161e-08	6.67215	4.9333e-13	2.99417e-10	7.22712	Whole_Blood	1.93773e-10	2.05961e-07	-6.3662	2.06897e-10	5.96732e-08	-6.35613	Brain_Cerebellum	6.11239e-12	4.70333e-09	6.87701	3.44008e-13	1.47018e-10	7.27594	NA	NA	NA	NA	NA	NA	1	1	1	0	3	-4.08377	-6.05316	-4.06512	5.34238	4.26164	-6.24631	NA	NA	4.4311e-05	1.4203e-09	4.80068e-05	9.17348e-08	2.02929e-05	4.20272e-10	NA	NA	0.00751364	1.84946e-07	0.0146629	1.62459e-05	0.00804642	1.12675e-07	NA	NA
INTS12	2.5208e-11	2.50161e-08	6.67215	4.9333e-13	2.99417e-10	7.22712	Whole_Blood	1.93773e-10	2.05961e-07	-6.3662	2.06897e-10	5.96732e-08	-6.35613	Brain_Cortex	5.37075e-12	5.2516e-09	-6.89542	3.15207e-13	1.77219e-10	-7.28774	NA	NA	NA	NA	NA	NA	1	1	1	0	3	-4.08377	-6.05316	-4.06512	5.34238	-4.27768	6.25516	NA	NA	4.4311e-05	1.4203e-09	4.80068e-05	9.17348e-08	1.8885e-05	3.97117e-10	NA	NA	0.00751364	1.84946e-07	0.0146629	1.62459e-05	0.0070378	1.10699e-07	NA	NA
INTS12	2.5208e-11	2.50161e-08	6.67215	4.9333e-13	2.99417e-10	7.22712	Whole_Blood	1.93773e-10	2.05961e-07	-6.3662	2.06897e-10	5.96732e-08	-6.35613	Brain_Frontal_Cortex_BA9	7.89119e-13	9.07368e-10	-7.16303	9.34656e-14	4.86415e-11	-7.44982	NA	NA	NA	NA	NA	NA	1	1	1	0	3	-4.08377	-6.05316	-4.06512	5.34238	-4.51282	6.33909	NA	NA	4.4311e-05	1.4203e-09	4.80068e-05	9.17348e-08	6.39721e-06	2.31131e-10	NA	NA	0.00751364	1.84946e-07	0.0146629	1.62459e-05	0.00437102	6.70817e-08	NA	NA
INTS12	2.5208e-11	2.50161e-08	6.67215	4.9333e-13	2.99417e-10	7.22712	Whole_Blood	1.93773e-10	2.05961e-07	-6.3662	2.06897e-10	5.96732e-08	-6.35613	Brain_Hippocampus	6.47366e-12	7.44713e-09	-6.86882	4.09576e-13	3.11874e-10	-7.25236	NA	NA	NA	NA	NA	NA	1	1	1	0	3	-4.08377	-6.05316	-4.06512	5.34238	-4.27077	6.21529	NA	NA	4.4311e-05	1.4203e-09	4.80068e-05	9.17348e-08	1.94799e-05	5.12295e-10	NA	NA	0.00751364	1.84946e-07	0.0146629	1.62459e-05	0.00794413	2.22242e-07	NA	NA
INTS12	2.5208e-11	2.50161e-08	6.67215	4.9333e-13	2.99417e-10	7.22712	Whole_Blood	1.93773e-10	2.05961e-07	-6.3662	2.06897e-10	5.96732e-08	-6.35613	Brain_Hypothalamus	5.37075e-12	6.7376e-09	-6.89542	3.15207e-13	2.10085e-10	-7.28774	NA	NA	NA	NA	NA	NA	1	1	1	0	3	-4.08377	-6.05316	-4.06512	5.34238	-4.27768	6.25516	NA	NA	4.4311e-05	1.4203e-09	4.80068e-05	9.17348e-08	1.8885e-05	3.97117e-10	NA	NA	0.00751364	1.84946e-07	0.0146629	1.62459e-05	0.00720135	1.34294e-07	NA	NA
INTS12	2.5208e-11	2.50161e-08	6.67215	4.9333e-13	2.99417e-10	7.22712	Whole_Blood	1.93773e-10	2.05961e-07	-6.3662	2.06897e-10	5.96732e-08	-6.35613	Brain_Nucleus_accumbens_basal_ganglia	5.37075e-12	5.05904e-09	-6.89542	3.15207e-13	1.87502e-10	-7.28774	NA	NA	NA	NA	NA	NA	1	1	1	0	3	-4.08377	-6.05316	-4.06512	5.34238	-4.27768	6.25516	NA	NA	4.4311e-05	1.4203e-09	4.80068e-05	9.17348e-08	1.8885e-05	3.97117e-10	NA	NA	0.00751364	1.84946e-07	0.0146629	1.62459e-05	0.00653571	1.1841e-07	NA	NA
INTS12	2.5208e-11	2.50161e-08	6.67215	4.9333e-13	2.99417e-10	7.22712	Whole_Blood	1.93773e-10	2.05961e-07	-6.3662	2.06897e-10	5.96732e-08	-6.35613	Brain_Putamen_basal_ganglia	7.89119e-13	1.16454e-09	-7.16303	9.34656e-14	7.82396e-11	-7.44982	NA	NA	NA	NA	NA	NA	1	1	1	0	3	-4.08377	-6.05316	-4.06512	5.34238	-4.51282	6.33909	NA	NA	4.4311e-05	1.4203e-09	4.80068e-05	9.17348e-08	6.39721e-06	2.31131e-10	NA	NA	0.00751364	1.84946e-07	0.0146629	1.62459e-05	0.00388661	8.56724e-08	NA	NA
INTS12	2.5208e-11	2.50161e-08	6.67215	4.9333e-13	2.99417e-10	7.22712	Whole_Blood	1.93773e-10	2.05961e-07	-6.3662	2.06897e-10	5.96732e-08	-6.35613	Brain_Spinal_cord_cervical_c-1	1.47103e-12	1.8509e-09	-7.07719	7.69953e-06	0.000823943	-4.47337	NA	NA	NA	NA	NA	NA	1	1	1	0	3	-4.08377	-6.05316	-4.06512	5.34238	-4.59717	6.0254	NA	NA	4.4311e-05	1.4203e-09	4.80068e-05	9.17348e-08	4.28274e-06	1.6869e-09	NA	NA	0.00751364	1.84946e-07	0.0146629	1.62459e-05	0.00330865	4.60564e-07	NA	NA
INTS12	2.5208e-11	2.50161e-08	6.67215	4.9333e-13	2.99417e-10	7.22712	Whole_Blood	1.93773e-10	2.05961e-07	-6.3662	2.06897e-10	5.96732e-08	-6.35613	Brain_Substantia_nigra	5.37075e-12	4.44698e-09	-6.89542	3.15207e-13	2.04197e-10	-7.28774	NA	NA	NA	NA	NA	NA	1	1	1	0	3	-4.08377	-6.05316	-4.06512	5.34238	-4.27768	6.25516	NA	NA	4.4311e-05	1.4203e-09	4.80068e-05	9.17348e-08	1.8885e-05	3.97117e-10	NA	NA	0.00751364	1.84946e-07	0.0146629	1.62459e-05	0.00962196	1.36136e-07	NA	NA
INTS12	2.5208e-11	2.50161e-08	6.67215	4.9333e-13	2.99417e-10	7.22712	Whole_Blood	1.93773e-10	2.05961e-07	-6.3662	2.06897e-10	5.96732e-08	-6.35613	Breast_Mammary_Tissue	7.89119e-13	7.6053e-10	-7.16303	9.34656e-14	4.45467e-11	-7.44982	NA	NA	NA	NA	NA	NA	1	1	1	0	3	-4.08377	-6.05316	-4.06512	5.34238	-4.51282	6.33909	NA	NA	4.4311e-05	1.4203e-09	4.80068e-05	9.17348e-08	6.39721e-06	2.31131e-10	NA	NA	0.00751364	1.84946e-07	0.0146629	1.62459e-05	0.00281998	6.41488e-08	NA	NA
INTS12	2.5208e-11	2.50161e-08	6.67215	4.9333e-13	2.99417e-10	7.22712	Whole_Blood	1.93773e-10	2.05961e-07	-6.3662	2.06897e-10	5.96732e-08	-6.35613	Cells_Cultured_fibroblasts	5.37075e-12	4.72055e-09	-6.89542	3.15207e-13	1.68256e-10	-7.28774	NA	NA	NA	NA	NA	NA	1	1	1	0	3	-4.08377	-6.05316	-4.06512	5.34238	-4.27768	6.25516	NA	NA	4.4311e-05	1.4203e-09	4.80068e-05	9.17348e-08	1.8885e-05	3.97117e-10	NA	NA	0.00751364	1.84946e-07	0.0146629	1.62459e-05	0.00839012	1.01389e-07	NA	NA
INTS12	2.5208e-11	2.50161e-08	6.67215	4.9333e-13	2.99417e-10	7.22712	Whole_Blood	1.93773e-10	2.05961e-07	-6.3662	2.06897e-10	5.96732e-08	-6.35613	Cells_EBV-transformed_lymphocytes	7.89119e-13	9.02653e-10	-7.16303	9.34656e-14	4.51478e-11	-7.44982	NA	NA	NA	NA	NA	NA	1	1	1	0	3	-4.08377	-6.05316	-4.06512	5.34238	-4.51282	6.33909	NA	NA	4.4311e-05	1.4203e-09	4.80068e-05	9.17348e-08	6.39721e-06	2.31131e-10	NA	NA	0.00751364	1.84946e-07	0.0146629	1.62459e-05	0.00369746	5.65183e-08	NA	NA
INTS12	2.5208e-11	2.50161e-08	6.67215	4.9333e-13	2.99417e-10	7.22712	Whole_Blood	1.93773e-10	2.05961e-07	-6.3662	2.06897e-10	5.96732e-08	-6.35613	Colon_Sigmoid	7.89119e-13	7.61146e-10	-7.16303	9.34656e-14	4.78122e-11	-7.44982	NA	NA	NA	NA	NA	NA	1	1	1	0	3	-4.08377	-6.05316	-4.06512	5.34238	-4.51282	6.33909	NA	NA	4.4311e-05	1.4203e-09	4.80068e-05	9.17348e-08	6.39721e-06	2.31131e-10	NA	NA	0.00751364	1.84946e-07	0.0146629	1.62459e-05	0.00392801	6.35415e-08	NA	NA
INTS12	2.5208e-11	2.50161e-08	6.67215	4.9333e-13	2.99417e-10	7.22712	Whole_Blood	1.93773e-10	2.05961e-07	-6.3662	2.06897e-10	5.96732e-08	-6.35613	Colon_Transverse	7.89119e-13	8.76995e-10	-7.16303	9.34656e-14	5.37718e-11	-7.44982	NA	NA	NA	NA	NA	NA	1	1	1	0	3	-4.08377	-6.05316	-4.06512	5.34238	-4.51282	6.33909	NA	NA	4.4311e-05	1.4203e-09	4.80068e-05	9.17348e-08	6.39721e-06	2.31131e-10	NA	NA	0.00751364	1.84946e-07	0.0146629	1.62459e-05	0.00292061	6.82298e-08	NA	NA
INTS12	2.5208e-11	2.50161e-08	6.67215	4.9333e-13	2.99417e-10	7.22712	Whole_Blood	1.93773e-10	2.05961e-07	-6.3662	2.06897e-10	5.96732e-08	-6.35613	Esophagus_Gastroesophageal_Junction	7.89119e-13	7.17402e-10	-7.16303	9.34656e-14	4.5449e-11	-7.44982	NA	NA	NA	NA	NA	NA	1	1	1	0	3	-4.08377	-6.05316	-4.06512	5.34238	-4.51282	6.33909	NA	NA	4.4311e-05	1.4203e-09	4.80068e-05	9.17348e-08	6.39721e-06	2.31131e-10	NA	NA	0.00751364	1.84946e-07	0.0146629	1.62459e-05	0.00380646	6.27763e-08	NA	NA
INTS12	2.5208e-11	2.50161e-08	6.67215	4.9333e-13	2.99417e-10	7.22712	Whole_Blood	1.93773e-10	2.05961e-07	-6.3662	2.06897e-10	5.96732e-08	-6.35613	Esophagus_Mucosa	6.11239e-12	5.02762e-09	-6.87701	3.44008e-13	1.63165e-10	-7.27594	NA	NA	NA	NA	NA	NA	1	1	1	0	3	-4.08377	-6.05316	-4.06512	5.34238	-4.26164	6.24631	NA	NA	4.4311e-05	1.4203e-09	4.80068e-05	9.17348e-08	2.02929e-05	4.20272e-10	NA	NA	0.00751364	1.84946e-07	0.0146629	1.62459e-05	0.0057866	1.0426e-07	NA	NA
INTS12	2.5208e-11	2.50161e-08	6.67215	4.9333e-13	2.99417e-10	7.22712	Whole_Blood	1.93773e-10	2.05961e-07	-6.3662	2.06897e-10	5.96732e-08	-6.35613	Esophagus_Muscularis	7.89119e-13	8.10664e-10	-7.16303	9.34656e-14	5.18511e-11	-7.44982	NA	NA	NA	NA	NA	NA	1	1	1	0	3	-4.08377	-6.05316	-4.06512	5.34238	-4.51282	6.33909	NA	NA	4.4311e-05	1.4203e-09	4.80068e-05	9.17348e-08	6.39721e-06	2.31131e-10	NA	NA	0.00751364	1.84946e-07	0.0146629	1.62459e-05	0.00364164	6.36147e-08	NA	NA
INTS12	2.5208e-11	2.50161e-08	6.67215	4.9333e-13	2.99417e-10	7.22712	Whole_Blood	1.93773e-10	2.05961e-07	-6.3662	2.06897e-10	5.96732e-08	-6.35613	Heart_Atrial_Appendage	6.58358e-12	5.82137e-09	-6.86641	3.75388e-13	1.98607e-10	-7.26415	NA	NA	NA	NA	NA	NA	1	1	1	0	3	-4.08377	-6.05316	-4.06512	5.34238	-4.25515	6.23837	NA	NA	4.4311e-05	1.4203e-09	4.80068e-05	9.17348e-08	2.08906e-05	4.42157e-10	NA	NA	0.00751364	1.84946e-07	0.0146629	1.62459e-05	0.00807972	1.20662e-07	NA	NA
INTS12	2.5208e-11	2.50161e-08	6.67215	4.9333e-13	2.99417e-10	7.22712	Whole_Blood	1.93773e-10	2.05961e-07	-6.3662	2.06897e-10	5.96732e-08	-6.35613	Heart_Left_Ventricle	5.37075e-12	4.07714e-09	-6.89542	3.15207e-13	1.69405e-10	-7.28774	NA	NA	NA	NA	NA	NA	1	1	1	0	3	-4.08377	-6.05316	-4.06512	5.34238	-4.27768	6.25516	NA	NA	4.4311e-05	1.4203e-09	4.80068e-05	9.17348e-08	1.8885e-05	3.97117e-10	NA	NA	0.00751364	1.84946e-07	0.0146629	1.62459e-05	0.00800963	1.08801e-07	NA	NA
INTS12	2.5208e-11	2.50161e-08	6.67215	4.9333e-13	2.99417e-10	7.22712	Whole_Blood	1.93773e-10	2.05961e-07	-6.3662	2.06897e-10	5.96732e-08	-6.35613	Kidney_Cortex	7.89119e-13	7.34712e-10	-7.16303	9.34656e-14	8.46156e-11	-7.44982	NA	NA	NA	NA	NA	NA	1	1	1	0	3	-4.08377	-6.05316	-4.06512	5.34238	-4.51282	6.33909	NA	NA	4.4311e-05	1.4203e-09	4.80068e-05	9.17348e-08	6.39721e-06	2.31131e-10	NA	NA	0.00751364	1.84946e-07	0.0146629	1.62459e-05	0.00292836	1.04426e-07	NA	NA
INTS12	2.5208e-11	2.50161e-08	6.67215	4.9333e-13	2.99417e-10	7.22712	Whole_Blood	1.93773e-10	2.05961e-07	-6.3662	2.06897e-10	5.96732e-08	-6.35613	Liver	6.11239e-12	7.55797e-09	6.87701	3.44008e-13	1.89526e-10	7.27594	NA	NA	NA	NA	NA	NA	1	1	1	0	3	-4.08377	-6.05316	-4.06512	5.34238	4.26164	-6.24631	NA	NA	4.4311e-05	1.4203e-09	4.80068e-05	9.17348e-08	2.02929e-05	4.20272e-10	NA	NA	0.00751364	1.84946e-07	0.0146629	1.62459e-05	0.00676237	1.31794e-07	NA	NA
INTS12	2.5208e-11	2.50161e-08	6.67215	4.9333e-13	2.99417e-10	7.22712	Whole_Blood	1.93773e-10	2.05961e-07	-6.3662	2.06897e-10	5.96732e-08	-6.35613	Lung	1.47855e-12	1.42498e-09	-7.07649	1.74277e-13	8.33842e-11	-7.36718	NA	NA	NA	NA	NA	NA	1	1	1	0	3	-4.08377	-6.05316	-4.06512	5.34238	-4.45407	6.2718	NA	NA	4.4311e-05	1.4203e-09	4.80068e-05	9.17348e-08	8.42559e-06	3.56901e-10	NA	NA	0.00751364	1.84946e-07	0.0146629	1.62459e-05	0.00272188	9.75585e-08	NA	NA
INTS12	2.5208e-11	2.50161e-08	6.67215	4.9333e-13	2.99417e-10	7.22712	Whole_Blood	1.93773e-10	2.05961e-07	-6.3662	2.06897e-10	5.96732e-08	-6.35613	Minor_Salivary_Gland	5.37075e-12	4.70058e-09	-6.89542	3.15207e-13	2.03282e-10	-7.28774	NA	NA	NA	NA	NA	NA	1	1	1	0	3	-4.08377	-6.05316	-4.06512	5.34238	-4.27768	6.25516	NA	NA	4.4311e-05	1.4203e-09	4.80068e-05	9.17348e-08	1.8885e-05	3.97117e-10	NA	NA	0.00751364	1.84946e-07	0.0146629	1.62459e-05	0.0059863	1.15353e-07	NA	NA
INTS12	2.5208e-11	2.50161e-08	6.67215	4.9333e-13	2.99417e-10	7.22712	Whole_Blood	1.93773e-10	2.05961e-07	-6.3662	2.06897e-10	5.96732e-08	-6.35613	Muscle_Skeletal	6.11239e-12	4.95267e-09	-6.87701	3.44008e-13	1.63116e-10	-7.27594	NA	NA	NA	NA	NA	NA	1	1	1	0	3	-4.08377	-6.05316	-4.06512	5.34238	-4.26164	6.24631	NA	NA	4.4311e-05	1.4203e-09	4.80068e-05	9.17348e-08	2.02929e-05	4.20272e-10	NA	NA	0.00751364	1.84946e-07	0.0146629	1.62459e-05	0.00768624	1.11579e-07	NA	NA
INTS12	2.5208e-11	2.50161e-08	6.67215	4.9333e-13	2.99417e-10	7.22712	Whole_Blood	1.93773e-10	2.05961e-07	-6.3662	2.06897e-10	5.96732e-08	-6.35613	Nerve_Tibial	6.11239e-12	4.72488e-09	-6.87701	3.44008e-13	1.57163e-10	-7.27594	NA	NA	NA	NA	NA	NA	1	1	1	0	3	-4.08377	-6.05316	-4.06512	5.34238	-4.26164	6.24631	NA	NA	4.4311e-05	1.4203e-09	4.80068e-05	9.17348e-08	2.02929e-05	4.20272e-10	NA	NA	0.00751364	1.84946e-07	0.0146629	1.62459e-05	0.00737865	1.11037e-07	NA	NA
INTS12	2.5208e-11	2.50161e-08	6.67215	4.9333e-13	2.99417e-10	7.22712	Whole_Blood	1.93773e-10	2.05961e-07	-6.3662	2.06897e-10	5.96732e-08	-6.35613	Ovary	5.37075e-12	4.95281e-09	-6.89542	3.15207e-13	1.69172e-10	-7.28774	NA	NA	NA	NA	NA	NA	1	1	1	0	3	-4.08377	-6.05316	-4.06512	5.34238	-4.27768	6.25516	NA	NA	4.4311e-05	1.4203e-09	4.80068e-05	9.17348e-08	1.8885e-05	3.97117e-10	NA	NA	0.00751364	1.84946e-07	0.0146629	1.62459e-05	0.00756676	1.14814e-07	NA	NA
INTS12	2.5208e-11	2.50161e-08	6.67215	4.9333e-13	2.99417e-10	7.22712	Whole_Blood	1.93773e-10	2.05961e-07	-6.3662	2.06897e-10	5.96732e-08	-6.35613	Pancreas	7.89119e-13	1.04464e-09	-7.16303	9.34656e-14	5.25002e-11	-7.44982	NA	NA	NA	NA	NA	NA	1	1	1	0	3	-4.08377	-6.05316	-4.06512	5.34238	-4.51282	6.33909	NA	NA	4.4311e-05	1.4203e-09	4.80068e-05	9.17348e-08	6.39721e-06	2.31131e-10	NA	NA	0.00751364	1.84946e-07	0.0146629	1.62459e-05	0.00346572	7.8197e-08	NA	NA
INTS12	2.5208e-11	2.50161e-08	6.67215	4.9333e-13	2.99417e-10	7.22712	Whole_Blood	1.93773e-10	2.05961e-07	-6.3662	2.06897e-10	5.96732e-08	-6.35613	Pituitary	6.47366e-12	6.56362e-09	-6.86882	4.09576e-13	2.05221e-10	-7.25236	NA	NA	NA	NA	NA	NA	1	1	1	0	3	-4.08377	-6.05316	-4.06512	5.34238	-4.27077	6.21529	NA	NA	4.4311e-05	1.4203e-09	4.80068e-05	9.17348e-08	1.94799e-05	5.12295e-10	NA	NA	0.00751364	1.84946e-07	0.0146629	1.62459e-05	0.00697634	1.37192e-07	NA	NA
INTS12	2.5208e-11	2.50161e-08	6.67215	4.9333e-13	2.99417e-10	7.22712	Whole_Blood	1.93773e-10	2.05961e-07	-6.3662	2.06897e-10	5.96732e-08	-6.35613	Prostate	5.37075e-12	5.0957e-09	-6.89542	3.15207e-13	1.70277e-10	-7.28774	NA	NA	NA	NA	NA	NA	1	1	1	0	3	-4.08377	-6.05316	-4.06512	5.34238	-4.27768	6.25516	NA	NA	4.4311e-05	1.4203e-09	4.80068e-05	9.17348e-08	1.8885e-05	3.97117e-10	NA	NA	0.00751364	1.84946e-07	0.0146629	1.62459e-05	0.00640586	1.10102e-07	NA	NA
INTS12	2.5208e-11	2.50161e-08	6.67215	4.9333e-13	2.99417e-10	7.22712	Whole_Blood	1.93773e-10	2.05961e-07	-6.3662	2.06897e-10	5.96732e-08	-6.35613	Skin_Not_Sun_Exposed_Suprapubic	7.89119e-13	7.36906e-10	-7.16303	9.34656e-14	5.32714e-11	-7.44982	NA	NA	NA	NA	NA	NA	1	1	1	0	3	-4.08377	-6.05316	-4.06512	5.34238	-4.51282	6.33909	NA	NA	4.4311e-05	1.4203e-09	4.80068e-05	9.17348e-08	6.39721e-06	2.31131e-10	NA	NA	0.00751364	1.84946e-07	0.0146629	1.62459e-05	0.00281602	7.02511e-08	NA	NA
INTS12	2.5208e-11	2.50161e-08	6.67215	4.9333e-13	2.99417e-10	7.22712	Whole_Blood	1.93773e-10	2.05961e-07	-6.3662	2.06897e-10	5.96732e-08	-6.35613	Skin_Sun_Exposed_Lower_leg	7.89119e-13	7.27906e-10	-7.16303	9.34656e-14	4.76622e-11	-7.44982	NA	NA	NA	NA	NA	NA	1	1	1	0	3	-4.08377	-6.05316	-4.06512	5.34238	-4.51282	6.33909	NA	NA	4.4311e-05	1.4203e-09	4.80068e-05	9.17348e-08	6.39721e-06	2.31131e-10	NA	NA	0.00751364	1.84946e-07	0.0146629	1.62459e-05	0.00245818	6.14043e-08	NA	NA
INTS12	2.5208e-11	2.50161e-08	6.67215	4.9333e-13	2.99417e-10	7.22712	Whole_Blood	1.93773e-10	2.05961e-07	-6.3662	2.06897e-10	5.96732e-08	-6.35613	Small_Intestine_Terminal_Ileum	6.58358e-12	5.49842e-09	-6.86641	3.75388e-13	2.1061e-10	-7.26415	NA	NA	NA	NA	NA	NA	1	1	1	0	3	-4.08377	-6.05316	-4.06512	5.34238	-4.25515	6.23837	NA	NA	4.4311e-05	1.4203e-09	4.80068e-05	9.17348e-08	2.08906e-05	4.42157e-10	NA	NA	0.00751364	1.84946e-07	0.0146629	1.62459e-05	0.00648695	1.17637e-07	NA	NA
INTS12	2.5208e-11	2.50161e-08	6.67215	4.9333e-13	2.99417e-10	7.22712	Whole_Blood	1.93773e-10	2.05961e-07	-6.3662	2.06897e-10	5.96732e-08	-6.35613	Spleen	3.51939e-12	3.39156e-09	6.95525	7.69953e-06	0.000745303	4.47337	NA	NA	NA	NA	NA	NA	1	1	1	0	3	-4.08377	-6.05316	-4.06512	5.34238	4.52643	-5.90686	NA	NA	4.4311e-05	1.4203e-09	4.80068e-05	9.17348e-08	5.99871e-06	3.48681e-09	NA	NA	0.00751364	1.84946e-07	0.0146629	1.62459e-05	0.00316562	7.07732e-07	NA	NA
INTS12	2.5208e-11	2.50161e-08	6.67215	4.9333e-13	2.99417e-10	7.22712	Whole_Blood	1.93773e-10	2.05961e-07	-6.3662	2.06897e-10	5.96732e-08	-6.35613	Stomach	7.89119e-13	9.32018e-10	-7.16303	9.34656e-14	5.39824e-11	-7.44982	NA	NA	NA	NA	NA	NA	1	1	1	0	3	-4.08377	-6.05316	-4.06512	5.34238	-4.51282	6.33909	NA	NA	4.4311e-05	1.4203e-09	4.80068e-05	9.17348e-08	6.39721e-06	2.31131e-10	NA	NA	0.00751364	1.84946e-07	0.0146629	1.62459e-05	0.00287814	8.0053e-08	NA	NA
INTS12	2.5208e-11	2.50161e-08	6.67215	4.9333e-13	2.99417e-10	7.22712	Whole_Blood	1.93773e-10	2.05961e-07	-6.3662	2.06897e-10	5.96732e-08	-6.35613	Testis	6.11239e-12	7.77034e-09	6.87701	3.44008e-13	1.94749e-10	7.27594	NA	NA	NA	NA	NA	NA	1	1	1	0	3	-4.08377	-6.05316	-4.06512	5.34238	4.26164	-6.24631	NA	NA	4.4311e-05	1.4203e-09	4.80068e-05	9.17348e-08	2.02929e-05	4.20272e-10	NA	NA	0.00751364	1.84946e-07	0.0146629	1.62459e-05	0.00840767	1.2577e-07	NA	NA
INTS12	2.5208e-11	2.50161e-08	6.67215	4.9333e-13	2.99417e-10	7.22712	Whole_Blood	1.93773e-10	2.05961e-07	-6.3662	2.06897e-10	5.96732e-08	-6.35613	Thyroid	5.37075e-12	5.29786e-09	-6.89542	3.15207e-13	1.62742e-10	-7.28774	NA	NA	NA	NA	NA	NA	1	1	1	0	3	-4.08377	-6.05316	-4.06512	5.34238	-4.27768	6.25516	NA	NA	4.4311e-05	1.4203e-09	4.80068e-05	9.17348e-08	1.8885e-05	3.97117e-10	NA	NA	0.00751364	1.84946e-07	0.0146629	1.62459e-05	0.00579324	1.10347e-07	NA	NA
INTS12	2.5208e-11	2.50161e-08	6.67215	4.9333e-13	2.99417e-10	7.22712	Whole_Blood	1.93773e-10	2.05961e-07	-6.3662	2.06897e-10	5.96732e-08	-6.35613	Uterus	7.89119e-13	9.08389e-10	-7.16303	9.34656e-14	5.50672e-11	-7.44982	NA	NA	NA	NA	NA	NA	1	1	1	0	3	-4.08377	-6.05316	-4.06512	5.34238	-4.51282	6.33909	NA	NA	4.4311e-05	1.4203e-09	4.80068e-05	9.17348e-08	6.39721e-06	2.31131e-10	NA	NA	0.00751364	1.84946e-07	0.0146629	1.62459e-05	0.00346291	6.89427e-08	NA	NA
INTS12	2.5208e-11	2.50161e-08	6.67215	4.9333e-13	2.99417e-10	7.22712	Whole_Blood	1.93773e-10	2.05961e-07	-6.3662	2.06897e-10	5.96732e-08	-6.35613	Vagina	5.37075e-12	5.03813e-09	-6.89542	3.15207e-13	1.91791e-10	-7.28774	NA	NA	NA	NA	NA	NA	1	1	1	0	3	-4.08377	-6.05316	-4.06512	5.34238	-4.27768	6.25516	NA	NA	4.4311e-05	1.4203e-09	4.80068e-05	9.17348e-08	1.8885e-05	3.97117e-10	NA	NA	0.00751364	1.84946e-07	0.0146629	1.62459e-05	0.00673038	1.24424e-07	NA	NA
INTS12	2.5208e-11	2.50161e-08	6.67215	4.9333e-13	2.99417e-10	7.22712	Whole_Blood	1.93773e-10	2.05961e-07	-6.3662	2.06897e-10	5.96732e-08	-6.35613	Whole_Blood	3.64315e-11	3.12825e-08	-6.61791	1.25018e-11	4.35149e-09	-6.77429	NA	NA	NA	NA	NA	NA	1	1	1	0	3	-4.08377	-6.05316	-4.06512	5.34238	-4.25459	5.73374	NA	NA	4.4311e-05	1.4203e-09	4.80068e-05	9.17348e-08	2.09428e-05	9.82412e-09	NA	NA	0.00751364	1.84946e-07	0.0146629	1.62459e-05	0.00734406	1.80174e-06	NA	NA
INTS12	2.5208e-11	2.50161e-08	6.67215	4.9333e-13	2.99417e-10	7.22712	Whole_Blood	1.93773e-10	2.05961e-07	-6.3662	2.06897e-10	5.96732e-08	-6.35613	smultixcan	2.58734e-12	2.73592e-09	6.98498	5.85516e-13	2.36589e-10	7.09602	NA	NA	NA	NA	NA	NA	1	1	1	0	3	-4.08377	-6.05316	-4.06512	5.34238	4.37938	-6.23612	NA	NA	4.4311e-05	1.4203e-09	4.80068e-05	9.17348e-08	1.14717e-05	4.13134e-10	NA	NA	0.00751364	1.84946e-07	0.0146629	1.62459e-05	0.00456965	1.04932e-07	NA	NA
INTS12	2.5208e-11	2.50161e-08	6.67215	4.9333e-13	2.99417e-10	7.22712	smultixcan	7.59923e-10	3.1607e-07	-4.64317	3.71139e-10	6.0076e-08	-4.66423	Adipose_Subcutaneous	6.58358e-12	5.39459e-09	-6.86641	3.75388e-13	1.81042e-10	-7.26415	NA	NA	NA	NA	NA	NA	1	1	1	0	3	-4.08377	-6.05316	-1.95425	4.0299	-4.25515	6.23837	NA	NA	4.4311e-05	1.4203e-09	0.00065516	1.3929e-07	2.08906e-05	4.42157e-10	NA	NA	0.00751364	1.84946e-07	0.059666	1.08866e-05	0.00617619	1.15595e-07	NA	NA
INTS12	2.5208e-11	2.50161e-08	6.67215	4.9333e-13	2.99417e-10	7.22712	smultixcan	7.59923e-10	3.1607e-07	-4.64317	3.71139e-10	6.0076e-08	-4.66423	Adipose_Visceral_Omentum	1.47855e-12	1.33665e-09	-7.07649	1.74277e-13	9.21996e-11	-7.36718	NA	NA	NA	NA	NA	NA	1	1	1	0	3	-4.08377	-6.05316	-1.95425	4.0299	-4.45407	6.2718	NA	NA	4.4311e-05	1.4203e-09	0.00065516	1.3929e-07	8.42559e-06	3.56901e-10	NA	NA	0.00751364	1.84946e-07	0.059666	1.08866e-05	0.00362149	9.8356e-08	NA	NA
INTS12	2.5208e-11	2.50161e-08	6.67215	4.9333e-13	2.99417e-10	7.22712	smultixcan	7.59923e-10	3.1607e-07	-4.64317	3.71139e-10	6.0076e-08	-4.66423	Adrenal_Gland	7.89119e-13	9.36068e-10	-7.16303	9.34656e-14	5.47828e-11	-7.44982	NA	NA	NA	NA	NA	NA	1	1	1	0	3	-4.08377	-6.05316	-1.95425	4.0299	-4.51282	6.33909	NA	NA	4.4311e-05	1.4203e-09	0.00065516	1.3929e-07	6.39721e-06	2.31131e-10	NA	NA	0.00751364	1.84946e-07	0.059666	1.08866e-05	0.00424019	6.2595e-08	NA	NA
INTS12	2.5208e-11	2.50161e-08	6.67215	4.9333e-13	2.99417e-10	7.22712	smultixcan	7.59923e-10	3.1607e-07	-4.64317	3.71139e-10	6.0076e-08	-4.66423	Artery_Aorta	5.37075e-12	4.31667e-09	-6.89542	3.15207e-13	1.51448e-10	-7.28774	NA	NA	NA	NA	NA	NA	1	1	1	0	3	-4.08377	-6.05316	-1.95425	4.0299	-4.27768	6.25516	NA	NA	4.4311e-05	1.4203e-09	0.00065516	1.3929e-07	1.8885e-05	3.97117e-10	NA	NA	0.00751364	1.84946e-07	0.059666	1.08866e-05	0.00794027	1.04954e-07	NA	NA
INTS12	2.5208e-11	2.50161e-08	6.67215	4.9333e-13	2.99417e-10	7.22712	smultixcan	7.59923e-10	3.1607e-07	-4.64317	3.71139e-10	6.0076e-08	-4.66423	Artery_Coronary	5.37075e-12	4.6546e-09	-6.89542	3.15207e-13	1.693e-10	-7.28774	NA	NA	NA	NA	NA	NA	1	1	1	0	3	-4.08377	-6.05316	-1.95425	4.0299	-4.27768	6.25516	NA	NA	4.4311e-05	1.4203e-09	0.00065516	1.3929e-07	1.8885e-05	3.97117e-10	NA	NA	0.00751364	1.84946e-07	0.059666	1.08866e-05	0.00723632	1.10597e-07	NA	NA
INTS12	2.5208e-11	2.50161e-08	6.67215	4.9333e-13	2.99417e-10	7.22712	smultixcan	7.59923e-10	3.1607e-07	-4.64317	3.71139e-10	6.0076e-08	-4.66423	Artery_Tibial	5.37075e-12	4.75818e-09	-6.89542	3.15207e-13	1.54808e-10	-7.28774	NA	NA	NA	NA	NA	NA	1	1	1	0	3	-4.08377	-6.05316	-1.95425	4.0299	-4.27768	6.25516	NA	NA	4.4311e-05	1.4203e-09	0.00065516	1.3929e-07	1.8885e-05	3.97117e-10	NA	NA	0.00751364	1.84946e-07	0.059666	1.08866e-05	0.00794403	1.06411e-07	NA	NA
INTS12	2.5208e-11	2.50161e-08	6.67215	4.9333e-13	2.99417e-10	7.22712	smultixcan	7.59923e-10	3.1607e-07	-4.64317	3.71139e-10	6.0076e-08	-4.66423	Brain_Amygdala	7.89119e-13	1.21047e-09	-7.16303	9.34656e-14	7.26867e-11	-7.44982	NA	NA	NA	NA	NA	NA	1	1	1	0	3	-4.08377	-6.05316	-1.95425	4.0299	-4.51282	6.33909	NA	NA	4.4311e-05	1.4203e-09	0.00065516	1.3929e-07	6.39721e-06	2.31131e-10	NA	NA	0.00751364	1.84946e-07	0.059666	1.08866e-05	0.00349251	9.259e-08	NA	NA
INTS12	2.5208e-11	2.50161e-08	6.67215	4.9333e-13	2.99417e-10	7.22712	smultixcan	7.59923e-10	3.1607e-07	-4.64317	3.71139e-10	6.0076e-08	-4.66423	Brain_Anterior_cingulate_cortex_BA24	7.89119e-13	9.82045e-10	-7.16303	9.34656e-14	5.55591e-11	-7.44982	NA	NA	NA	NA	NA	NA	1	1	1	0	3	-4.08377	-6.05316	-1.95425	4.0299	-4.51282	6.33909	NA	NA	4.4311e-05	1.4203e-09	0.00065516	1.3929e-07	6.39721e-06	2.31131e-10	NA	NA	0.00751364	1.84946e-07	0.059666	1.08866e-05	0.00435156	7.57774e-08	NA	NA
INTS12	2.5208e-11	2.50161e-08	6.67215	4.9333e-13	2.99417e-10	7.22712	smultixcan	7.59923e-10	3.1607e-07	-4.64317	3.71139e-10	6.0076e-08	-4.66423	Brain_Caudate_basal_ganglia	6.11239e-12	5.98209e-09	6.87701	3.44008e-13	1.84816e-10	7.27594	NA	NA	NA	NA	NA	NA	1	1	1	0	3	-4.08377	-6.05316	-1.95425	4.0299	4.26164	-6.24631	NA	NA	4.4311e-05	1.4203e-09	0.00065516	1.3929e-07	2.02929e-05	4.20272e-10	NA	NA	0.00751364	1.84946e-07	0.059666	1.08866e-05	0.00766211	1.16041e-07	NA	NA
INTS12	2.5208e-11	2.50161e-08	6.67215	4.9333e-13	2.99417e-10	7.22712	smultixcan	7.59923e-10	3.1607e-07	-4.64317	3.71139e-10	6.0076e-08	-4.66423	Brain_Cerebellar_Hemisphere	7.89119e-13	7.83858e-10	-7.16303	9.34656e-14	3.99275e-11	-7.44982	NA	NA	NA	NA	NA	NA	1	1	1	0	3	-4.08377	-6.05316	-1.95425	4.0299	-4.51282	6.33909	NA	NA	4.4311e-05	1.4203e-09	0.00065516	1.3929e-07	6.39721e-06	2.31131e-10	NA	NA	0.00751364	1.84946e-07	0.059666	1.08866e-05	0.00349674	6.44091e-08	NA	NA
INTS12	2.5208e-11	2.50161e-08	6.67215	4.9333e-13	2.99417e-10	7.22712	smultixcan	7.59923e-10	3.1607e-07	-4.64317	3.71139e-10	6.0076e-08	-4.66423	Brain_Cerebellum	6.11239e-12	4.70333e-09	6.87701	3.44008e-13	1.47018e-10	7.27594	NA	NA	NA	NA	NA	NA	1	1	1	0	3	-4.08377	-6.05316	-1.95425	4.0299	4.26164	-6.24631	NA	NA	4.4311e-05	1.4203e-09	0.00065516	1.3929e-07	2.02929e-05	4.20272e-10	NA	NA	0.00751364	1.84946e-07	0.059666	1.08866e-05	0.00804642	1.12675e-07	NA	NA
INTS12	2.5208e-11	2.50161e-08	6.67215	4.9333e-13	2.99417e-10	7.22712	smultixcan	7.59923e-10	3.1607e-07	-4.64317	3.71139e-10	6.0076e-08	-4.66423	Brain_Cortex	5.37075e-12	5.2516e-09	-6.89542	3.15207e-13	1.77219e-10	-7.28774	NA	NA	NA	NA	NA	NA	1	1	1	0	3	-4.08377	-6.05316	-1.95425	4.0299	-4.27768	6.25516	NA	NA	4.4311e-05	1.4203e-09	0.00065516	1.3929e-07	1.8885e-05	3.97117e-10	NA	NA	0.00751364	1.84946e-07	0.059666	1.08866e-05	0.0070378	1.10699e-07	NA	NA
INTS12	2.5208e-11	2.50161e-08	6.67215	4.9333e-13	2.99417e-10	7.22712	smultixcan	7.59923e-10	3.1607e-07	-4.64317	3.71139e-10	6.0076e-08	-4.66423	Brain_Frontal_Cortex_BA9	7.89119e-13	9.07368e-10	-7.16303	9.34656e-14	4.86415e-11	-7.44982	NA	NA	NA	NA	NA	NA	1	1	1	0	3	-4.08377	-6.05316	-1.95425	4.0299	-4.51282	6.33909	NA	NA	4.4311e-05	1.4203e-09	0.00065516	1.3929e-07	6.39721e-06	2.31131e-10	NA	NA	0.00751364	1.84946e-07	0.059666	1.08866e-05	0.00437102	6.70817e-08	NA	NA
INTS12	2.5208e-11	2.50161e-08	6.67215	4.9333e-13	2.99417e-10	7.22712	smultixcan	7.59923e-10	3.1607e-07	-4.64317	3.71139e-10	6.0076e-08	-4.66423	Brain_Hippocampus	6.47366e-12	7.44713e-09	-6.86882	4.09576e-13	3.11874e-10	-7.25236	NA	NA	NA	NA	NA	NA	1	1	1	0	3	-4.08377	-6.05316	-1.95425	4.0299	-4.27077	6.21529	NA	NA	4.4311e-05	1.4203e-09	0.00065516	1.3929e-07	1.94799e-05	5.12295e-10	NA	NA	0.00751364	1.84946e-07	0.059666	1.08866e-05	0.00794413	2.22242e-07	NA	NA
INTS12	2.5208e-11	2.50161e-08	6.67215	4.9333e-13	2.99417e-10	7.22712	smultixcan	7.59923e-10	3.1607e-07	-4.64317	3.71139e-10	6.0076e-08	-4.66423	Brain_Hypothalamus	5.37075e-12	6.7376e-09	-6.89542	3.15207e-13	2.10085e-10	-7.28774	NA	NA	NA	NA	NA	NA	1	1	1	0	3	-4.08377	-6.05316	-1.95425	4.0299	-4.27768	6.25516	NA	NA	4.4311e-05	1.4203e-09	0.00065516	1.3929e-07	1.8885e-05	3.97117e-10	NA	NA	0.00751364	1.84946e-07	0.059666	1.08866e-05	0.00720135	1.34294e-07	NA	NA
INTS12	2.5208e-11	2.50161e-08	6.67215	4.9333e-13	2.99417e-10	7.22712	smultixcan	7.59923e-10	3.1607e-07	-4.64317	3.71139e-10	6.0076e-08	-4.66423	Brain_Nucleus_accumbens_basal_ganglia	5.37075e-12	5.05904e-09	-6.89542	3.15207e-13	1.87502e-10	-7.28774	NA	NA	NA	NA	NA	NA	1	1	1	0	3	-4.08377	-6.05316	-1.95425	4.0299	-4.27768	6.25516	NA	NA	4.4311e-05	1.4203e-09	0.00065516	1.3929e-07	1.8885e-05	3.97117e-10	NA	NA	0.00751364	1.84946e-07	0.059666	1.08866e-05	0.00653571	1.1841e-07	NA	NA
INTS12	2.5208e-11	2.50161e-08	6.67215	4.9333e-13	2.99417e-10	7.22712	smultixcan	7.59923e-10	3.1607e-07	-4.64317	3.71139e-10	6.0076e-08	-4.66423	Brain_Putamen_basal_ganglia	7.89119e-13	1.16454e-09	-7.16303	9.34656e-14	7.82396e-11	-7.44982	NA	NA	NA	NA	NA	NA	1	1	1	0	3	-4.08377	-6.05316	-1.95425	4.0299	-4.51282	6.33909	NA	NA	4.4311e-05	1.4203e-09	0.00065516	1.3929e-07	6.39721e-06	2.31131e-10	NA	NA	0.00751364	1.84946e-07	0.059666	1.08866e-05	0.00388661	8.56724e-08	NA	NA
INTS12	2.5208e-11	2.50161e-08	6.67215	4.9333e-13	2.99417e-10	7.22712	smultixcan	7.59923e-10	3.1607e-07	-4.64317	3.71139e-10	6.0076e-08	-4.66423	Brain_Spinal_cord_cervical_c-1	1.47103e-12	1.8509e-09	-7.07719	7.69953e-06	0.000823943	-4.47337	NA	NA	NA	NA	NA	NA	1	1	1	0	3	-4.08377	-6.05316	-1.95425	4.0299	-4.59717	6.0254	NA	NA	4.4311e-05	1.4203e-09	0.00065516	1.3929e-07	4.28274e-06	1.6869e-09	NA	NA	0.00751364	1.84946e-07	0.059666	1.08866e-05	0.00330865	4.60564e-07	NA	NA
INTS12	2.5208e-11	2.50161e-08	6.67215	4.9333e-13	2.99417e-10	7.22712	smultixcan	7.59923e-10	3.1607e-07	-4.64317	3.71139e-10	6.0076e-08	-4.66423	Brain_Substantia_nigra	5.37075e-12	4.44698e-09	-6.89542	3.15207e-13	2.04197e-10	-7.28774	NA	NA	NA	NA	NA	NA	1	1	1	0	3	-4.08377	-6.05316	-1.95425	4.0299	-4.27768	6.25516	NA	NA	4.4311e-05	1.4203e-09	0.00065516	1.3929e-07	1.8885e-05	3.97117e-10	NA	NA	0.00751364	1.84946e-07	0.059666	1.08866e-05	0.00962196	1.36136e-07	NA	NA
INTS12	2.5208e-11	2.50161e-08	6.67215	4.9333e-13	2.99417e-10	7.22712	smultixcan	7.59923e-10	3.1607e-07	-4.64317	3.71139e-10	6.0076e-08	-4.66423	Breast_Mammary_Tissue	7.89119e-13	7.6053e-10	-7.16303	9.34656e-14	4.45467e-11	-7.44982	NA	NA	NA	NA	NA	NA	1	1	1	0	3	-4.08377	-6.05316	-1.95425	4.0299	-4.51282	6.33909	NA	NA	4.4311e-05	1.4203e-09	0.00065516	1.3929e-07	6.39721e-06	2.31131e-10	NA	NA	0.00751364	1.84946e-07	0.059666	1.08866e-05	0.00281998	6.41488e-08	NA	NA
INTS12	2.5208e-11	2.50161e-08	6.67215	4.9333e-13	2.99417e-10	7.22712	smultixcan	7.59923e-10	3.1607e-07	-4.64317	3.71139e-10	6.0076e-08	-4.66423	Cells_Cultured_fibroblasts	5.37075e-12	4.72055e-09	-6.89542	3.15207e-13	1.68256e-10	-7.28774	NA	NA	NA	NA	NA	NA	1	1	1	0	3	-4.08377	-6.05316	-1.95425	4.0299	-4.27768	6.25516	NA	NA	4.4311e-05	1.4203e-09	0.00065516	1.3929e-07	1.8885e-05	3.97117e-10	NA	NA	0.00751364	1.84946e-07	0.059666	1.08866e-05	0.00839012	1.01389e-07	NA	NA
INTS12	2.5208e-11	2.50161e-08	6.67215	4.9333e-13	2.99417e-10	7.22712	smultixcan	7.59923e-10	3.1607e-07	-4.64317	3.71139e-10	6.0076e-08	-4.66423	Cells_EBV-transformed_lymphocytes	7.89119e-13	9.02653e-10	-7.16303	9.34656e-14	4.51478e-11	-7.44982	NA	NA	NA	NA	NA	NA	1	1	1	0	3	-4.08377	-6.05316	-1.95425	4.0299	-4.51282	6.33909	NA	NA	4.4311e-05	1.4203e-09	0.00065516	1.3929e-07	6.39721e-06	2.31131e-10	NA	NA	0.00751364	1.84946e-07	0.059666	1.08866e-05	0.00369746	5.65183e-08	NA	NA
INTS12	2.5208e-11	2.50161e-08	6.67215	4.9333e-13	2.99417e-10	7.22712	smultixcan	7.59923e-10	3.1607e-07	-4.64317	3.71139e-10	6.0076e-08	-4.66423	Colon_Sigmoid	7.89119e-13	7.61146e-10	-7.16303	9.34656e-14	4.78122e-11	-7.44982	NA	NA	NA	NA	NA	NA	1	1	1	0	3	-4.08377	-6.05316	-1.95425	4.0299	-4.51282	6.33909	NA	NA	4.4311e-05	1.4203e-09	0.00065516	1.3929e-07	6.39721e-06	2.31131e-10	NA	NA	0.00751364	1.84946e-07	0.059666	1.08866e-05	0.00392801	6.35415e-08	NA	NA
INTS12	2.5208e-11	2.50161e-08	6.67215	4.9333e-13	2.99417e-10	7.22712	smultixcan	7.59923e-10	3.1607e-07	-4.64317	3.71139e-10	6.0076e-08	-4.66423	Colon_Transverse	7.89119e-13	8.76995e-10	-7.16303	9.34656e-14	5.37718e-11	-7.44982	NA	NA	NA	NA	NA	NA	1	1	1	0	3	-4.08377	-6.05316	-1.95425	4.0299	-4.51282	6.33909	NA	NA	4.4311e-05	1.4203e-09	0.00065516	1.3929e-07	6.39721e-06	2.31131e-10	NA	NA	0.00751364	1.84946e-07	0.059666	1.08866e-05	0.00292061	6.82298e-08	NA	NA
INTS12	2.5208e-11	2.50161e-08	6.67215	4.9333e-13	2.99417e-10	7.22712	smultixcan	7.59923e-10	3.1607e-07	-4.64317	3.71139e-10	6.0076e-08	-4.66423	Esophagus_Gastroesophageal_Junction	7.89119e-13	7.17402e-10	-7.16303	9.34656e-14	4.5449e-11	-7.44982	NA	NA	NA	NA	NA	NA	1	1	1	0	3	-4.08377	-6.05316	-1.95425	4.0299	-4.51282	6.33909	NA	NA	4.4311e-05	1.4203e-09	0.00065516	1.3929e-07	6.39721e-06	2.31131e-10	NA	NA	0.00751364	1.84946e-07	0.059666	1.08866e-05	0.00380646	6.27763e-08	NA	NA
INTS12	2.5208e-11	2.50161e-08	6.67215	4.9333e-13	2.99417e-10	7.22712	smultixcan	7.59923e-10	3.1607e-07	-4.64317	3.71139e-10	6.0076e-08	-4.66423	Esophagus_Mucosa	6.11239e-12	5.02762e-09	-6.87701	3.44008e-13	1.63165e-10	-7.27594	NA	NA	NA	NA	NA	NA	1	1	1	0	3	-4.08377	-6.05316	-1.95425	4.0299	-4.26164	6.24631	NA	NA	4.4311e-05	1.4203e-09	0.00065516	1.3929e-07	2.02929e-05	4.20272e-10	NA	NA	0.00751364	1.84946e-07	0.059666	1.08866e-05	0.0057866	1.0426e-07	NA	NA
INTS12	2.5208e-11	2.50161e-08	6.67215	4.9333e-13	2.99417e-10	7.22712	smultixcan	7.59923e-10	3.1607e-07	-4.64317	3.71139e-10	6.0076e-08	-4.66423	Esophagus_Muscularis	7.89119e-13	8.10664e-10	-7.16303	9.34656e-14	5.18511e-11	-7.44982	NA	NA	NA	NA	NA	NA	1	1	1	0	3	-4.08377	-6.05316	-1.95425	4.0299	-4.51282	6.33909	NA	NA	4.4311e-05	1.4203e-09	0.00065516	1.3929e-07	6.39721e-06	2.31131e-10	NA	NA	0.00751364	1.84946e-07	0.059666	1.08866e-05	0.00364164	6.36147e-08	NA	NA
INTS12	2.5208e-11	2.50161e-08	6.67215	4.9333e-13	2.99417e-10	7.22712	smultixcan	7.59923e-10	3.1607e-07	-4.64317	3.71139e-10	6.0076e-08	-4.66423	Heart_Atrial_Appendage	6.58358e-12	5.82137e-09	-6.86641	3.75388e-13	1.98607e-10	-7.26415	NA	NA	NA	NA	NA	NA	1	1	1	0	3	-4.08377	-6.05316	-1.95425	4.0299	-4.25515	6.23837	NA	NA	4.4311e-05	1.4203e-09	0.00065516	1.3929e-07	2.08906e-05	4.42157e-10	NA	NA	0.00751364	1.84946e-07	0.059666	1.08866e-05	0.00807972	1.20662e-07	NA	NA
INTS12	2.5208e-11	2.50161e-08	6.67215	4.9333e-13	2.99417e-10	7.22712	smultixcan	7.59923e-10	3.1607e-07	-4.64317	3.71139e-10	6.0076e-08	-4.66423	Heart_Left_Ventricle	5.37075e-12	4.07714e-09	-6.89542	3.15207e-13	1.69405e-10	-7.28774	NA	NA	NA	NA	NA	NA	1	1	1	0	3	-4.08377	-6.05316	-1.95425	4.0299	-4.27768	6.25516	NA	NA	4.4311e-05	1.4203e-09	0.00065516	1.3929e-07	1.8885e-05	3.97117e-10	NA	NA	0.00751364	1.84946e-07	0.059666	1.08866e-05	0.00800963	1.08801e-07	NA	NA
INTS12	2.5208e-11	2.50161e-08	6.67215	4.9333e-13	2.99417e-10	7.22712	smultixcan	7.59923e-10	3.1607e-07	-4.64317	3.71139e-10	6.0076e-08	-4.66423	Kidney_Cortex	7.89119e-13	7.34712e-10	-7.16303	9.34656e-14	8.46156e-11	-7.44982	NA	NA	NA	NA	NA	NA	1	1	1	0	3	-4.08377	-6.05316	-1.95425	4.0299	-4.51282	6.33909	NA	NA	4.4311e-05	1.4203e-09	0.00065516	1.3929e-07	6.39721e-06	2.31131e-10	NA	NA	0.00751364	1.84946e-07	0.059666	1.08866e-05	0.00292836	1.04426e-07	NA	NA
INTS12	2.5208e-11	2.50161e-08	6.67215	4.9333e-13	2.99417e-10	7.22712	smultixcan	7.59923e-10	3.1607e-07	-4.64317	3.71139e-10	6.0076e-08	-4.66423	Liver	6.11239e-12	7.55797e-09	6.87701	3.44008e-13	1.89526e-10	7.27594	NA	NA	NA	NA	NA	NA	1	1	1	0	3	-4.08377	-6.05316	-1.95425	4.0299	4.26164	-6.24631	NA	NA	4.4311e-05	1.4203e-09	0.00065516	1.3929e-07	2.02929e-05	4.20272e-10	NA	NA	0.00751364	1.84946e-07	0.059666	1.08866e-05	0.00676237	1.31794e-07	NA	NA
INTS12	2.5208e-11	2.50161e-08	6.67215	4.9333e-13	2.99417e-10	7.22712	smultixcan	7.59923e-10	3.1607e-07	-4.64317	3.71139e-10	6.0076e-08	-4.66423	Lung	1.47855e-12	1.42498e-09	-7.07649	1.74277e-13	8.33842e-11	-7.36718	NA	NA	NA	NA	NA	NA	1	1	1	0	3	-4.08377	-6.05316	-1.95425	4.0299	-4.45407	6.2718	NA	NA	4.4311e-05	1.4203e-09	0.00065516	1.3929e-07	8.42559e-06	3.56901e-10	NA	NA	0.00751364	1.84946e-07	0.059666	1.08866e-05	0.00272188	9.75585e-08	NA	NA
INTS12	2.5208e-11	2.50161e-08	6.67215	4.9333e-13	2.99417e-10	7.22712	smultixcan	7.59923e-10	3.1607e-07	-4.64317	3.71139e-10	6.0076e-08	-4.66423	Minor_Salivary_Gland	5.37075e-12	4.70058e-09	-6.89542	3.15207e-13	2.03282e-10	-7.28774	NA	NA	NA	NA	NA	NA	1	1	1	0	3	-4.08377	-6.05316	-1.95425	4.0299	-4.27768	6.25516	NA	NA	4.4311e-05	1.4203e-09	0.00065516	1.3929e-07	1.8885e-05	3.97117e-10	NA	NA	0.00751364	1.84946e-07	0.059666	1.08866e-05	0.0059863	1.15353e-07	NA	NA
INTS12	2.5208e-11	2.50161e-08	6.67215	4.9333e-13	2.99417e-10	7.22712	smultixcan	7.59923e-10	3.1607e-07	-4.64317	3.71139e-10	6.0076e-08	-4.66423	Muscle_Skeletal	6.11239e-12	4.95267e-09	-6.87701	3.44008e-13	1.63116e-10	-7.27594	NA	NA	NA	NA	NA	NA	1	1	1	0	3	-4.08377	-6.05316	-1.95425	4.0299	-4.26164	6.24631	NA	NA	4.4311e-05	1.4203e-09	0.00065516	1.3929e-07	2.02929e-05	4.20272e-10	NA	NA	0.00751364	1.84946e-07	0.059666	1.08866e-05	0.00768624	1.11579e-07	NA	NA
INTS12	2.5208e-11	2.50161e-08	6.67215	4.9333e-13	2.99417e-10	7.22712	smultixcan	7.59923e-10	3.1607e-07	-4.64317	3.71139e-10	6.0076e-08	-4.66423	Nerve_Tibial	6.11239e-12	4.72488e-09	-6.87701	3.44008e-13	1.57163e-10	-7.27594	NA	NA	NA	NA	NA	NA	1	1	1	0	3	-4.08377	-6.05316	-1.95425	4.0299	-4.26164	6.24631	NA	NA	4.4311e-05	1.4203e-09	0.00065516	1.3929e-07	2.02929e-05	4.20272e-10	NA	NA	0.00751364	1.84946e-07	0.059666	1.08866e-05	0.00737865	1.11037e-07	NA	NA
INTS12	2.5208e-11	2.50161e-08	6.67215	4.9333e-13	2.99417e-10	7.22712	smultixcan	7.59923e-10	3.1607e-07	-4.64317	3.71139e-10	6.0076e-08	-4.66423	Ovary	5.37075e-12	4.95281e-09	-6.89542	3.15207e-13	1.69172e-10	-7.28774	NA	NA	NA	NA	NA	NA	1	1	1	0	3	-4.08377	-6.05316	-1.95425	4.0299	-4.27768	6.25516	NA	NA	4.4311e-05	1.4203e-09	0.00065516	1.3929e-07	1.8885e-05	3.97117e-10	NA	NA	0.00751364	1.84946e-07	0.059666	1.08866e-05	0.00756676	1.14814e-07	NA	NA
INTS12	2.5208e-11	2.50161e-08	6.67215	4.9333e-13	2.99417e-10	7.22712	smultixcan	7.59923e-10	3.1607e-07	-4.64317	3.71139e-10	6.0076e-08	-4.66423	Pancreas	7.89119e-13	1.04464e-09	-7.16303	9.34656e-14	5.25002e-11	-7.44982	NA	NA	NA	NA	NA	NA	1	1	1	0	3	-4.08377	-6.05316	-1.95425	4.0299	-4.51282	6.33909	NA	NA	4.4311e-05	1.4203e-09	0.00065516	1.3929e-07	6.39721e-06	2.31131e-10	NA	NA	0.00751364	1.84946e-07	0.059666	1.08866e-05	0.00346572	7.8197e-08	NA	NA
INTS12	2.5208e-11	2.50161e-08	6.67215	4.9333e-13	2.99417e-10	7.22712	smultixcan	7.59923e-10	3.1607e-07	-4.64317	3.71139e-10	6.0076e-08	-4.66423	Pituitary	6.47366e-12	6.56362e-09	-6.86882	4.09576e-13	2.05221e-10	-7.25236	NA	NA	NA	NA	NA	NA	1	1	1	0	3	-4.08377	-6.05316	-1.95425	4.0299	-4.27077	6.21529	NA	NA	4.4311e-05	1.4203e-09	0.00065516	1.3929e-07	1.94799e-05	5.12295e-10	NA	NA	0.00751364	1.84946e-07	0.059666	1.08866e-05	0.00697634	1.37192e-07	NA	NA
INTS12	2.5208e-11	2.50161e-08	6.67215	4.9333e-13	2.99417e-10	7.22712	smultixcan	7.59923e-10	3.1607e-07	-4.64317	3.71139e-10	6.0076e-08	-4.66423	Prostate	5.37075e-12	5.0957e-09	-6.89542	3.15207e-13	1.70277e-10	-7.28774	NA	NA	NA	NA	NA	NA	1	1	1	0	3	-4.08377	-6.05316	-1.95425	4.0299	-4.27768	6.25516	NA	NA	4.4311e-05	1.4203e-09	0.00065516	1.3929e-07	1.8885e-05	3.97117e-10	NA	NA	0.00751364	1.84946e-07	0.059666	1.08866e-05	0.00640586	1.10102e-07	NA	NA
INTS12	2.5208e-11	2.50161e-08	6.67215	4.9333e-13	2.99417e-10	7.22712	smultixcan	7.59923e-10	3.1607e-07	-4.64317	3.71139e-10	6.0076e-08	-4.66423	Skin_Not_Sun_Exposed_Suprapubic	7.89119e-13	7.36906e-10	-7.16303	9.34656e-14	5.32714e-11	-7.44982	NA	NA	NA	NA	NA	NA	1	1	1	0	3	-4.08377	-6.05316	-1.95425	4.0299	-4.51282	6.33909	NA	NA	4.4311e-05	1.4203e-09	0.00065516	1.3929e-07	6.39721e-06	2.31131e-10	NA	NA	0.00751364	1.84946e-07	0.059666	1.08866e-05	0.00281602	7.02511e-08	NA	NA
INTS12	2.5208e-11	2.50161e-08	6.67215	4.9333e-13	2.99417e-10	7.22712	smultixcan	7.59923e-10	3.1607e-07	-4.64317	3.71139e-10	6.0076e-08	-4.66423	Skin_Sun_Exposed_Lower_leg	7.89119e-13	7.27906e-10	-7.16303	9.34656e-14	4.76622e-11	-7.44982	NA	NA	NA	NA	NA	NA	1	1	1	0	3	-4.08377	-6.05316	-1.95425	4.0299	-4.51282	6.33909	NA	NA	4.4311e-05	1.4203e-09	0.00065516	1.3929e-07	6.39721e-06	2.31131e-10	NA	NA	0.00751364	1.84946e-07	0.059666	1.08866e-05	0.00245818	6.14043e-08	NA	NA
INTS12	2.5208e-11	2.50161e-08	6.67215	4.9333e-13	2.99417e-10	7.22712	smultixcan	7.59923e-10	3.1607e-07	-4.64317	3.71139e-10	6.0076e-08	-4.66423	Small_Intestine_Terminal_Ileum	6.58358e-12	5.49842e-09	-6.86641	3.75388e-13	2.1061e-10	-7.26415	NA	NA	NA	NA	NA	NA	1	1	1	0	3	-4.08377	-6.05316	-1.95425	4.0299	-4.25515	6.23837	NA	NA	4.4311e-05	1.4203e-09	0.00065516	1.3929e-07	2.08906e-05	4.42157e-10	NA	NA	0.00751364	1.84946e-07	0.059666	1.08866e-05	0.00648695	1.17637e-07	NA	NA
INTS12	2.5208e-11	2.50161e-08	6.67215	4.9333e-13	2.99417e-10	7.22712	smultixcan	7.59923e-10	3.1607e-07	-4.64317	3.71139e-10	6.0076e-08	-4.66423	Spleen	3.51939e-12	3.39156e-09	6.95525	7.69953e-06	0.000745303	4.47337	NA	NA	NA	NA	NA	NA	1	1	1	0	3	-4.08377	-6.05316	-1.95425	4.0299	4.52643	-5.90686	NA	NA	4.4311e-05	1.4203e-09	0.00065516	1.3929e-07	5.99871e-06	3.48681e-09	NA	NA	0.00751364	1.84946e-07	0.059666	1.08866e-05	0.00316562	7.07732e-07	NA	NA
INTS12	2.5208e-11	2.50161e-08	6.67215	4.9333e-13	2.99417e-10	7.22712	smultixcan	7.59923e-10	3.1607e-07	-4.64317	3.71139e-10	6.0076e-08	-4.66423	Stomach	7.89119e-13	9.32018e-10	-7.16303	9.34656e-14	5.39824e-11	-7.44982	NA	NA	NA	NA	NA	NA	1	1	1	0	3	-4.08377	-6.05316	-1.95425	4.0299	-4.51282	6.33909	NA	NA	4.4311e-05	1.4203e-09	0.00065516	1.3929e-07	6.39721e-06	2.31131e-10	NA	NA	0.00751364	1.84946e-07	0.059666	1.08866e-05	0.00287814	8.0053e-08	NA	NA
INTS12	2.5208e-11	2.50161e-08	6.67215	4.9333e-13	2.99417e-10	7.22712	smultixcan	7.59923e-10	3.1607e-07	-4.64317	3.71139e-10	6.0076e-08	-4.66423	Testis	6.11239e-12	7.77034e-09	6.87701	3.44008e-13	1.94749e-10	7.27594	NA	NA	NA	NA	NA	NA	1	1	1	0	3	-4.08377	-6.05316	-1.95425	4.0299	4.26164	-6.24631	NA	NA	4.4311e-05	1.4203e-09	0.00065516	1.3929e-07	2.02929e-05	4.20272e-10	NA	NA	0.00751364	1.84946e-07	0.059666	1.08866e-05	0.00840767	1.2577e-07	NA	NA
INTS12	2.5208e-11	2.50161e-08	6.67215	4.9333e-13	2.99417e-10	7.22712	smultixcan	7.59923e-10	3.1607e-07	-4.64317	3.71139e-10	6.0076e-08	-4.66423	Thyroid	5.37075e-12	5.29786e-09	-6.89542	3.15207e-13	1.62742e-10	-7.28774	NA	NA	NA	NA	NA	NA	1	1	1	0	3	-4.08377	-6.05316	-1.95425	4.0299	-4.27768	6.25516	NA	NA	4.4311e-05	1.4203e-09	0.00065516	1.3929e-07	1.8885e-05	3.97117e-10	NA	NA	0.00751364	1.84946e-07	0.059666	1.08866e-05	0.00579324	1.10347e-07	NA	NA
INTS12	2.5208e-11	2.50161e-08	6.67215	4.9333e-13	2.99417e-10	7.22712	smultixcan	7.59923e-10	3.1607e-07	-4.64317	3.71139e-10	6.0076e-08	-4.66423	Uterus	7.89119e-13	9.08389e-10	-7.16303	9.34656e-14	5.50672e-11	-7.44982	NA	NA	NA	NA	NA	NA	1	1	1	0	3	-4.08377	-6.05316	-1.95425	4.0299	-4.51282	6.33909	NA	NA	4.4311e-05	1.4203e-09	0.00065516	1.3929e-07	6.39721e-06	2.31131e-10	NA	NA	0.00751364	1.84946e-07	0.059666	1.08866e-05	0.00346291	6.89427e-08	NA	NA
INTS12	2.5208e-11	2.50161e-08	6.67215	4.9333e-13	2.99417e-10	7.22712	smultixcan	7.59923e-10	3.1607e-07	-4.64317	3.71139e-10	6.0076e-08	-4.66423	Vagina	5.37075e-12	5.03813e-09	-6.89542	3.15207e-13	1.91791e-10	-7.28774	NA	NA	NA	NA	NA	NA	1	1	1	0	3	-4.08377	-6.05316	-1.95425	4.0299	-4.27768	6.25516	NA	NA	4.4311e-05	1.4203e-09	0.00065516	1.3929e-07	1.8885e-05	3.97117e-10	NA	NA	0.00751364	1.84946e-07	0.059666	1.08866e-05	0.00673038	1.24424e-07	NA	NA
INTS12	2.5208e-11	2.50161e-08	6.67215	4.9333e-13	2.99417e-10	7.22712	smultixcan	7.59923e-10	3.1607e-07	-4.64317	3.71139e-10	6.0076e-08	-4.66423	Whole_Blood	3.64315e-11	3.12825e-08	-6.61791	1.25018e-11	4.35149e-09	-6.77429	NA	NA	NA	NA	NA	NA	1	1	1	0	3	-4.08377	-6.05316	-1.95425	4.0299	-4.25459	5.73374	NA	NA	4.4311e-05	1.4203e-09	0.00065516	1.3929e-07	2.09428e-05	9.82412e-09	NA	NA	0.00751364	1.84946e-07	0.059666	1.08866e-05	0.00734406	1.80174e-06	NA	NA
INTS12	2.5208e-11	2.50161e-08	6.67215	4.9333e-13	2.99417e-10	7.22712	smultixcan	7.59923e-10	3.1607e-07	-4.64317	3.71139e-10	6.0076e-08	-4.66423	smultixcan	2.58734e-12	2.73592e-09	6.98498	5.85516e-13	2.36589e-10	7.09602	NA	NA	NA	NA	NA	NA	1	1	1	0	3	-4.08377	-6.05316	-1.95425	4.0299	4.37938	-6.23612	NA	NA	4.4311e-05	1.4203e-09	0.00065516	1.3929e-07	1.14717e-05	4.13134e-10	NA	NA	0.00751364	1.84946e-07	0.059666	1.08866e-05	0.00456965	1.04932e-07	NA	NA
JAK2	1.7795e-05	0.00201185	-4.2909	6.9154e-09	1.04929e-06	5.79297	Heart_Left_Ventricle	1.64179e-06	0.000626822	-4.79316	1.41133e-09	3.95131e-07	-6.05418	Lung	4.8453e-05	0.00749733	4.06297	1.54958e-06	0.000189364	4.80473	NA	NA	NA	NA	NA	NA	1	1	1	0	3	1.84213	5.37683	-2.6785	5.48423	2.24577	-4.3202	NA	NA	0.065456	7.5809e-08	0.00739519	4.15274e-08	0.024719	1.55891e-05	NA	NA	0.532102	6.79279e-06	0.315495	8.63921e-06	0.446968	0.00106325	NA	NA
JAK2	1.7795e-05	0.00201185	-4.2909	6.9154e-09	1.04929e-06	5.79297	Heart_Left_Ventricle	1.64179e-06	0.000626822	-4.79316	1.41133e-09	3.95131e-07	-6.05418	smultixcan	4.8453e-05	0.00886768	4.06297	1.54958e-06	0.000183895	4.80473	NA	NA	NA	NA	NA	NA	1	1	1	0	3	1.84213	5.37683	-2.6785	5.48423	2.24577	-4.3202	NA	NA	0.065456	7.5809e-08	0.00739519	4.15274e-08	0.024719	1.55891e-05	NA	NA	0.532102	6.79279e-06	0.315495	8.63921e-06	0.450228	0.00103809	NA	NA
MAPRE1	8.6023e-05	0.00700839	3.92697	1.7124e-07	1.76257e-05	5.22812	Artery_Tibial	3.41026e-05	0.00878425	-4.14418	1.91814e-07	3.48176e-05	-5.2071	NA	NA	NA	NA	NA	NA	NA	3.09e-05	0.00443587	-4.1665	6.41e-09	1.39725e-06	-5.8056	1	1	0	1	3	-1.77228	-4.64524	-2.19957	4.76523	NA	NA	-1.9352	5.44473	0.076348	3.3968e-06	0.0278371	1.88638e-06	NA	NA	0.05296	5.19e-08	0.55267	0.000173694	0.490693	0.000198538	NA	NA	0.538632	1.09266e-05
MAPRE1	8.6023e-05	0.00700839	3.92697	1.7124e-07	1.76257e-05	5.22812	Esophagus_Gastroesophageal_Junction	3.41026e-05	0.00882293	-4.14418	1.91814e-07	3.5786e-05	-5.2071	NA	NA	NA	NA	NA	NA	NA	3.09e-05	0.00443587	-4.1665	6.41e-09	1.39725e-06	-5.8056	1	1	0	1	3	-1.77228	-4.64524	-2.19957	4.76523	NA	NA	-1.9352	5.44473	0.076348	3.3968e-06	0.0278371	1.88638e-06	NA	NA	0.05296	5.19e-08	0.55267	0.000173694	0.509607	0.000196839	NA	NA	0.538632	1.09266e-05
MAPRE1	8.6023e-05	0.00700839	3.92697	1.7124e-07	1.76257e-05	5.22812	Heart_Left_Ventricle	3.41026e-05	0.00839075	-4.14418	1.91814e-07	3.69203e-05	-5.2071	NA	NA	NA	NA	NA	NA	NA	3.09e-05	0.00443587	-4.1665	6.41e-09	1.39725e-06	-5.8056	1	1	0	1	3	-1.77228	-4.64524	-2.19957	4.76523	NA	NA	-1.9352	5.44473	0.076348	3.3968e-06	0.0278371	1.88638e-06	NA	NA	0.05296	5.19e-08	0.55267	0.000173694	0.485505	0.00021584	NA	NA	0.538632	1.09266e-05
MAPRE1	8.6023e-05	0.00700839	3.92697	1.7124e-07	1.76257e-05	5.22812	Prostate	2.67107e-05	0.00684827	-4.19984	6.21988e-08	1.25991e-05	-5.41236	NA	NA	NA	NA	NA	NA	NA	3.09e-05	0.00443587	-4.1665	6.41e-09	1.39725e-06	-5.8056	1	1	0	1	3	-1.77228	-4.64524	-2.17978	4.98664	NA	NA	-1.9352	5.44473	0.076348	3.3968e-06	0.0292736	6.14395e-07	NA	NA	0.05296	5.19e-08	0.55267	0.000173694	0.515976	7.85657e-05	NA	NA	0.538632	1.09266e-05
MED1	3.7973e-06	0.000633936	4.62218	1.4361e-13	1.0532e-10	-7.39295	Artery_Tibial	2.53089e-05	0.00711179	-4.21203	2.29791e-13	1.09966e-10	-7.33021	Adipose_Subcutaneous	4.16052e-07	0.000142047	5.06146	1.14352e-13	6.04525e-11	7.42317	NA	NA	NA	NA	NA	NA	1	1	1	0	3	1.29805	7.45524	-1.44191	6.69032	1.75226	-7.23488	NA	NA	0.19427	8.9706e-14	0.149328	2.22676e-11	0.0797285	4.6593e-13	NA	NA	0.694718	3.60817e-11	0.751747	7.87717e-09	0.634256	1.97002e-10	NA	NA
MED1	3.7973e-06	0.000633936	4.62218	1.4361e-13	1.0532e-10	-7.39295	Artery_Tibial	2.53089e-05	0.00711179	-4.21203	2.29791e-13	1.09966e-10	-7.33021	Adipose_Visceral_Omentum	4.16052e-07	0.000147913	5.06146	1.14352e-13	6.30174e-11	7.42317	NA	NA	NA	NA	NA	NA	1	1	1	0	3	1.29805	7.45524	-1.44191	6.69032	1.75226	-7.23488	NA	NA	0.19427	8.9706e-14	0.149328	2.22676e-11	0.0797285	4.6593e-13	NA	NA	0.694718	3.60817e-11	0.751747	7.87717e-09	0.639388	1.98062e-10	NA	NA
MED1	3.7973e-06	0.000633936	4.62218	1.4361e-13	1.0532e-10	-7.39295	Artery_Tibial	2.53089e-05	0.00711179	-4.21203	2.29791e-13	1.09966e-10	-7.33021	Adrenal_Gland	2.51124e-07	0.000106396	5.15686	2.15334e-17	1.75797e-14	8.48521	NA	NA	NA	NA	NA	NA	1	1	1	0	3	1.29805	7.45524	-1.44191	6.69032	1.15326	-8.54572	NA	NA	0.19427	8.9706e-14	0.149328	2.22676e-11	0.248803	1.27735e-17	NA	NA	0.694718	3.60817e-11	0.751747	7.87717e-09	0.827303	7.8019e-15	NA	NA
MED1	3.7973e-06	0.000633936	4.62218	1.4361e-13	1.0532e-10	-7.39295	Artery_Tibial	2.53089e-05	0.00711179	-4.21203	2.29791e-13	1.09966e-10	-7.33021	Artery_Aorta	2.51124e-07	0.000102265	-5.15686	2.15334e-17	1.37087e-14	-8.48521	NA	NA	NA	NA	NA	NA	1	1	1	0	3	1.29805	7.45524	-1.44191	6.69032	-1.15326	8.54572	NA	NA	0.19427	8.9706e-14	0.149328	2.22676e-11	0.248803	1.27735e-17	NA	NA	0.694718	3.60817e-11	0.751747	7.87717e-09	0.818439	8.69115e-15	NA	NA
MED1	3.7973e-06	0.000633936	4.62218	1.4361e-13	1.0532e-10	-7.39295	Artery_Tibial	2.53089e-05	0.00711179	-4.21203	2.29791e-13	1.09966e-10	-7.33021	Artery_Tibial	2.30926e-06	0.000813698	4.72429	1.38855e-13	7.08705e-11	7.39742	NA	NA	NA	NA	NA	NA	1	1	1	0	3	1.29805	7.45524	-1.44191	6.69032	1.59967	-7.28294	NA	NA	0.19427	8.9706e-14	0.149328	2.22676e-11	0.109671	3.26619e-13	NA	NA	0.694718	3.60817e-11	0.751747	7.87717e-09	0.686689	1.43108e-10	NA	NA
MED1	3.7973e-06	0.000633936	4.62218	1.4361e-13	1.0532e-10	-7.39295	Artery_Tibial	2.53089e-05	0.00711179	-4.21203	2.29791e-13	1.09966e-10	-7.33021	Brain_Amygdala	2.51124e-07	0.000122046	-5.15686	2.15334e-17	2.2727e-14	-8.48521	NA	NA	NA	NA	NA	NA	1	1	1	0	3	1.29805	7.45524	-1.44191	6.69032	-1.15326	8.54572	NA	NA	0.19427	8.9706e-14	0.149328	2.22676e-11	0.248803	1.27735e-17	NA	NA	0.694718	3.60817e-11	0.751747	7.87717e-09	0.843093	1.33611e-14	NA	NA
MED1	3.7973e-06	0.000633936	4.62218	1.4361e-13	1.0532e-10	-7.39295	Artery_Tibial	2.53089e-05	0.00711179	-4.21203	2.29791e-13	1.09966e-10	-7.33021	Brain_Cerebellar_Hemisphere	4.16052e-07	0.000151337	5.06146	1.14352e-13	4.8022e-11	7.42317	NA	NA	NA	NA	NA	NA	1	1	1	0	3	1.29805	7.45524	-1.44191	6.69032	1.75226	-7.23488	NA	NA	0.19427	8.9706e-14	0.149328	2.22676e-11	0.0797285	4.6593e-13	NA	NA	0.694718	3.60817e-11	0.751747	7.87717e-09	0.641376	1.84562e-10	NA	NA
MED1	3.7973e-06	0.000633936	4.62218	1.4361e-13	1.0532e-10	-7.39295	Artery_Tibial	2.53089e-05	0.00711179	-4.21203	2.29791e-13	1.09966e-10	-7.33021	Brain_Cerebellum	4.16052e-07	0.000147191	5.06146	1.14352e-13	5.05553e-11	7.42317	NA	NA	NA	NA	NA	NA	1	1	1	0	3	1.29805	7.45524	-1.44191	6.69032	1.75226	-7.23488	NA	NA	0.19427	8.9706e-14	0.149328	2.22676e-11	0.0797285	4.6593e-13	NA	NA	0.694718	3.60817e-11	0.751747	7.87717e-09	0.650728	1.97235e-10	NA	NA
MED1	3.7973e-06	0.000633936	4.62218	1.4361e-13	1.0532e-10	-7.39295	Artery_Tibial	2.53089e-05	0.00711179	-4.21203	2.29791e-13	1.09966e-10	-7.33021	Breast_Mammary_Tissue	2.51124e-07	9.30871e-05	5.15686	2.15334e-17	1.3456e-14	8.48521	NA	NA	NA	NA	NA	NA	1	1	1	0	3	1.29805	7.45524	-1.44191	6.69032	1.15326	-8.54572	NA	NA	0.19427	8.9706e-14	0.149328	2.22676e-11	0.248803	1.27735e-17	NA	NA	0.694718	3.60817e-11	0.751747	7.87717e-09	0.82271	7.76277e-15	NA	NA
MED1	3.7973e-06	0.000633936	4.62218	1.4361e-13	1.0532e-10	-7.39295	Artery_Tibial	2.53089e-05	0.00711179	-4.21203	2.29791e-13	1.09966e-10	-7.33021	Cells_Cultured_fibroblasts	2.51124e-07	0.000103869	5.15686	2.15334e-17	1.68585e-14	8.48521	NA	NA	NA	NA	NA	NA	1	1	1	0	3	1.29805	7.45524	-1.44191	6.69032	1.15326	-8.54572	NA	NA	0.19427	8.9706e-14	0.149328	2.22676e-11	0.248803	1.27735e-17	NA	NA	0.694718	3.60817e-11	0.751747	7.87717e-09	0.816424	1.01363e-14	NA	NA
MED1	3.7973e-06	0.000633936	4.62218	1.4361e-13	1.0532e-10	-7.39295	Artery_Tibial	2.53089e-05	0.00711179	-4.21203	2.29791e-13	1.09966e-10	-7.33021	Cells_EBV-transformed_lymphocytes	2.51124e-07	9.32508e-05	-5.15686	2.15334e-17	1.61056e-14	-8.48521	NA	NA	NA	NA	NA	NA	1	1	1	0	3	1.29805	7.45524	-1.44191	6.69032	-1.15326	8.54572	NA	NA	0.19427	8.9706e-14	0.149328	2.22676e-11	0.248803	1.27735e-17	NA	NA	0.694718	3.60817e-11	0.751747	7.87717e-09	0.818986	8.84992e-15	NA	NA
MED1	3.7973e-06	0.000633936	4.62218	1.4361e-13	1.0532e-10	-7.39295	Artery_Tibial	2.53089e-05	0.00711179	-4.21203	2.29791e-13	1.09966e-10	-7.33021	Colon_Sigmoid	4.16052e-07	0.000162843	5.06146	1.14352e-13	5.73716e-11	7.42317	NA	NA	NA	NA	NA	NA	1	1	1	0	3	1.29805	7.45524	-1.44191	6.69032	1.75226	-7.23488	NA	NA	0.19427	8.9706e-14	0.149328	2.22676e-11	0.0797285	4.6593e-13	NA	NA	0.694718	3.60817e-11	0.751747	7.87717e-09	0.646226	1.9848e-10	NA	NA
MED1	3.7973e-06	0.000633936	4.62218	1.4361e-13	1.0532e-10	-7.39295	Artery_Tibial	2.53089e-05	0.00711179	-4.21203	2.29791e-13	1.09966e-10	-7.33021	Colon_Transverse	2.51124e-07	0.000102654	5.15686	2.15334e-17	1.54855e-14	8.48521	NA	NA	NA	NA	NA	NA	1	1	1	0	3	1.29805	7.45524	-1.44191	6.69032	1.15326	-8.54572	NA	NA	0.19427	8.9706e-14	0.149328	2.22676e-11	0.248803	1.27735e-17	NA	NA	0.694718	3.60817e-11	0.751747	7.87717e-09	0.828265	8.64128e-15	NA	NA
MED1	3.7973e-06	0.000633936	4.62218	1.4361e-13	1.0532e-10	-7.39295	Artery_Tibial	2.53089e-05	0.00711179	-4.21203	2.29791e-13	1.09966e-10	-7.33021	Esophagus_Gastroesophageal_Junction	2.51124e-07	9.93651e-05	-5.15686	2.15334e-17	1.3874e-14	-8.48521	NA	NA	NA	NA	NA	NA	1	1	1	0	3	1.29805	7.45524	-1.44191	6.69032	-1.15326	8.54572	NA	NA	0.19427	8.9706e-14	0.149328	2.22676e-11	0.248803	1.27735e-17	NA	NA	0.694718	3.60817e-11	0.751747	7.87717e-09	0.827152	7.11815e-15	NA	NA
MED1	3.7973e-06	0.000633936	4.62218	1.4361e-13	1.0532e-10	-7.39295	Artery_Tibial	2.53089e-05	0.00711179	-4.21203	2.29791e-13	1.09966e-10	-7.33021	Heart_Atrial_Appendage	2.51124e-07	0.000111025	5.15686	2.15334e-17	1.53089e-14	8.48521	NA	NA	NA	NA	NA	NA	1	1	1	0	3	1.29805	7.45524	-1.44191	6.69032	1.15326	-8.54572	NA	NA	0.19427	8.9706e-14	0.149328	2.22676e-11	0.248803	1.27735e-17	NA	NA	0.694718	3.60817e-11	0.751747	7.87717e-09	0.816207	8.13361e-15	NA	NA
MED1	3.7973e-06	0.000633936	4.62218	1.4361e-13	1.0532e-10	-7.39295	Artery_Tibial	2.53089e-05	0.00711179	-4.21203	2.29791e-13	1.09966e-10	-7.33021	Heart_Left_Ventricle	4.16052e-07	0.000143115	5.06146	1.14352e-13	6.74049e-11	7.42317	NA	NA	NA	NA	NA	NA	1	1	1	0	3	1.29805	7.45524	-1.44191	6.69032	1.75226	-7.23488	NA	NA	0.19427	8.9706e-14	0.149328	2.22676e-11	0.0797285	4.6593e-13	NA	NA	0.694718	3.60817e-11	0.751747	7.87717e-09	0.647813	1.73405e-10	NA	NA
MED1	3.7973e-06	0.000633936	4.62218	1.4361e-13	1.0532e-10	-7.39295	Artery_Tibial	2.53089e-05	0.00711179	-4.21203	2.29791e-13	1.09966e-10	-7.33021	Liver	4.16052e-07	0.000161395	-5.06146	1.14352e-13	7.00003e-11	-7.42317	NA	NA	NA	NA	NA	NA	1	1	1	0	3	1.29805	7.45524	-1.44191	6.69032	-1.75226	7.23488	NA	NA	0.19427	8.9706e-14	0.149328	2.22676e-11	0.0797285	4.6593e-13	NA	NA	0.694718	3.60817e-11	0.751747	7.87717e-09	0.653557	2.05178e-10	NA	NA
MED1	3.7973e-06	0.000633936	4.62218	1.4361e-13	1.0532e-10	-7.39295	Artery_Tibial	2.53089e-05	0.00711179	-4.21203	2.29791e-13	1.09966e-10	-7.33021	Lung	2.30926e-06	0.000638491	4.72429	1.38855e-13	6.87673e-11	7.39742	NA	NA	NA	NA	NA	NA	1	1	1	0	3	1.29805	7.45524	-1.44191	6.69032	1.59967	-7.28294	NA	NA	0.19427	8.9706e-14	0.149328	2.22676e-11	0.109671	3.26619e-13	NA	NA	0.694718	3.60817e-11	0.751747	7.87717e-09	0.683627	1.25187e-10	NA	NA
MED1	3.7973e-06	0.000633936	4.62218	1.4361e-13	1.0532e-10	-7.39295	Artery_Tibial	2.53089e-05	0.00711179	-4.21203	2.29791e-13	1.09966e-10	-7.33021	Muscle_Skeletal	2.30926e-06	0.000748446	4.72429	1.38855e-13	6.90515e-11	7.39742	NA	NA	NA	NA	NA	NA	1	1	1	0	3	1.29805	7.45524	-1.44191	6.69032	1.59967	-7.28294	NA	NA	0.19427	8.9706e-14	0.149328	2.22676e-11	0.109671	3.26619e-13	NA	NA	0.694718	3.60817e-11	0.751747	7.87717e-09	0.686271	1.40358e-10	NA	NA
MED1	3.7973e-06	0.000633936	4.62218	1.4361e-13	1.0532e-10	-7.39295	Artery_Tibial	2.53089e-05	0.00711179	-4.21203	2.29791e-13	1.09966e-10	-7.33021	Pituitary	4.16052e-07	0.000170171	5.06146	1.14352e-13	6.07345e-11	7.42317	NA	NA	NA	NA	NA	NA	1	1	1	0	3	1.29805	7.45524	-1.44191	6.69032	1.75226	-7.23488	NA	NA	0.19427	8.9706e-14	0.149328	2.22676e-11	0.0797285	4.6593e-13	NA	NA	0.694718	3.60817e-11	0.751747	7.87717e-09	0.670578	1.90708e-10	NA	NA
MED1	3.7973e-06	0.000633936	4.62218	1.4361e-13	1.0532e-10	-7.39295	Artery_Tibial	2.53089e-05	0.00711179	-4.21203	2.29791e-13	1.09966e-10	-7.33021	Skin_Not_Sun_Exposed_Suprapubic	2.51124e-07	9.56634e-05	-5.15686	2.15334e-17	1.74799e-14	-8.48521	NA	NA	NA	NA	NA	NA	1	1	1	0	3	1.29805	7.45524	-1.44191	6.69032	-1.15326	8.54572	NA	NA	0.19427	8.9706e-14	0.149328	2.22676e-11	0.248803	1.27735e-17	NA	NA	0.694718	3.60817e-11	0.751747	7.87717e-09	0.834995	8.05792e-15	NA	NA
MED1	3.7973e-06	0.000633936	4.62218	1.4361e-13	1.0532e-10	-7.39295	Artery_Tibial	2.53089e-05	0.00711179	-4.21203	2.29791e-13	1.09966e-10	-7.33021	Skin_Sun_Exposed_Lower_leg	2.30926e-06	0.000671661	4.72429	1.38855e-13	6.94969e-11	7.39742	NA	NA	NA	NA	NA	NA	1	1	1	0	3	1.29805	7.45524	-1.44191	6.69032	1.59967	-7.28294	NA	NA	0.19427	8.9706e-14	0.149328	2.22676e-11	0.109671	3.26619e-13	NA	NA	0.694718	3.60817e-11	0.751747	7.87717e-09	0.704478	1.37752e-10	NA	NA
MED1	3.7973e-06	0.000633936	4.62218	1.4361e-13	1.0532e-10	-7.39295	Artery_Tibial	2.53089e-05	0.00711179	-4.21203	2.29791e-13	1.09966e-10	-7.33021	Stomach	2.51124e-07	9.92461e-05	-5.15686	2.15334e-17	1.6168e-14	-8.48521	NA	NA	NA	NA	NA	NA	1	1	1	0	3	1.29805	7.45524	-1.44191	6.69032	-1.15326	8.54572	NA	NA	0.19427	8.9706e-14	0.149328	2.22676e-11	0.248803	1.27735e-17	NA	NA	0.694718	3.60817e-11	0.751747	7.87717e-09	0.827324	1.03652e-14	NA	NA
MED1	3.7973e-06	0.000633936	4.62218	1.4361e-13	1.0532e-10	-7.39295	Artery_Tibial	2.53089e-05	0.00711179	-4.21203	2.29791e-13	1.09966e-10	-7.33021	Testis	2.30926e-06	0.00105541	4.72429	1.38855e-13	9.17095e-11	7.39742	NA	NA	NA	NA	NA	NA	1	1	1	0	3	1.29805	7.45524	-1.44191	6.69032	1.59967	-7.28294	NA	NA	0.19427	8.9706e-14	0.149328	2.22676e-11	0.109671	3.26619e-13	NA	NA	0.694718	3.60817e-11	0.751747	7.87717e-09	0.714345	1.57699e-10	NA	NA
MED1	3.7973e-06	0.000633936	4.62218	1.4361e-13	1.0532e-10	-7.39295	Artery_Tibial	2.53089e-05	0.00711179	-4.21203	2.29791e-13	1.09966e-10	-7.33021	smultixcan	2.51124e-07	0.000106218	-0.468806	2.15334e-17	1.34321e-14	-0.771383	NA	NA	NA	NA	NA	NA	1	1	1	0	3	1.29805	7.45524	-1.44191	6.69032	-0.104842	0.776884	NA	NA	0.19427	8.9706e-14	0.149328	2.22676e-11	0.248803	1.27735e-17	NA	NA	0.694718	3.60817e-11	0.751747	7.87717e-09	0.807715	8.30503e-15	NA	NA
MED1	3.7973e-06	0.000633936	4.62218	1.4361e-13	1.0532e-10	-7.39295	Esophagus_Muscularis	4.38428e-05	0.00986383	-4.08624	2.29791e-13	1.04135e-10	-7.33021	Adipose_Subcutaneous	4.16052e-07	0.000142047	5.06146	1.14352e-13	6.04525e-11	7.42317	NA	NA	NA	NA	NA	NA	1	1	1	0	3	1.29805	7.45524	-1.4294	6.42674	1.75226	-7.23488	NA	NA	0.19427	8.9706e-14	0.152889	1.3037e-10	0.0797285	4.6593e-13	NA	NA	0.694718	3.60817e-11	0.759262	3.96231e-08	0.634256	1.97002e-10	NA	NA
MED1	3.7973e-06	0.000633936	4.62218	1.4361e-13	1.0532e-10	-7.39295	Esophagus_Muscularis	4.38428e-05	0.00986383	-4.08624	2.29791e-13	1.04135e-10	-7.33021	Adipose_Visceral_Omentum	4.16052e-07	0.000147913	5.06146	1.14352e-13	6.30174e-11	7.42317	NA	NA	NA	NA	NA	NA	1	1	1	0	3	1.29805	7.45524	-1.4294	6.42674	1.75226	-7.23488	NA	NA	0.19427	8.9706e-14	0.152889	1.3037e-10	0.0797285	4.6593e-13	NA	NA	0.694718	3.60817e-11	0.759262	3.96231e-08	0.639388	1.98062e-10	NA	NA
MED1	3.7973e-06	0.000633936	4.62218	1.4361e-13	1.0532e-10	-7.39295	Esophagus_Muscularis	4.38428e-05	0.00986383	-4.08624	2.29791e-13	1.04135e-10	-7.33021	Adrenal_Gland	2.51124e-07	0.000106396	5.15686	2.15334e-17	1.75797e-14	8.48521	NA	NA	NA	NA	NA	NA	1	1	1	0	3	1.29805	7.45524	-1.4294	6.42674	1.15326	-8.54572	NA	NA	0.19427	8.9706e-14	0.152889	1.3037e-10	0.248803	1.27735e-17	NA	NA	0.694718	3.60817e-11	0.759262	3.96231e-08	0.827303	7.8019e-15	NA	NA
MED1	3.7973e-06	0.000633936	4.62218	1.4361e-13	1.0532e-10	-7.39295	Esophagus_Muscularis	4.38428e-05	0.00986383	-4.08624	2.29791e-13	1.04135e-10	-7.33021	Artery_Aorta	2.51124e-07	0.000102265	-5.15686	2.15334e-17	1.37087e-14	-8.48521	NA	NA	NA	NA	NA	NA	1	1	1	0	3	1.29805	7.45524	-1.4294	6.42674	-1.15326	8.54572	NA	NA	0.19427	8.9706e-14	0.152889	1.3037e-10	0.248803	1.27735e-17	NA	NA	0.694718	3.60817e-11	0.759262	3.96231e-08	0.818439	8.69115e-15	NA	NA
MED1	3.7973e-06	0.000633936	4.62218	1.4361e-13	1.0532e-10	-7.39295	Esophagus_Muscularis	4.38428e-05	0.00986383	-4.08624	2.29791e-13	1.04135e-10	-7.33021	Artery_Tibial	2.30926e-06	0.000813698	4.72429	1.38855e-13	7.08705e-11	7.39742	NA	NA	NA	NA	NA	NA	1	1	1	0	3	1.29805	7.45524	-1.4294	6.42674	1.59967	-7.28294	NA	NA	0.19427	8.9706e-14	0.152889	1.3037e-10	0.109671	3.26619e-13	NA	NA	0.694718	3.60817e-11	0.759262	3.96231e-08	0.686689	1.43108e-10	NA	NA
MED1	3.7973e-06	0.000633936	4.62218	1.4361e-13	1.0532e-10	-7.39295	Esophagus_Muscularis	4.38428e-05	0.00986383	-4.08624	2.29791e-13	1.04135e-10	-7.33021	Brain_Amygdala	2.51124e-07	0.000122046	-5.15686	2.15334e-17	2.2727e-14	-8.48521	NA	NA	NA	NA	NA	NA	1	1	1	0	3	1.29805	7.45524	-1.4294	6.42674	-1.15326	8.54572	NA	NA	0.19427	8.9706e-14	0.152889	1.3037e-10	0.248803	1.27735e-17	NA	NA	0.694718	3.60817e-11	0.759262	3.96231e-08	0.843093	1.33611e-14	NA	NA
MED1	3.7973e-06	0.000633936	4.62218	1.4361e-13	1.0532e-10	-7.39295	Esophagus_Muscularis	4.38428e-05	0.00986383	-4.08624	2.29791e-13	1.04135e-10	-7.33021	Brain_Cerebellar_Hemisphere	4.16052e-07	0.000151337	5.06146	1.14352e-13	4.8022e-11	7.42317	NA	NA	NA	NA	NA	NA	1	1	1	0	3	1.29805	7.45524	-1.4294	6.42674	1.75226	-7.23488	NA	NA	0.19427	8.9706e-14	0.152889	1.3037e-10	0.0797285	4.6593e-13	NA	NA	0.694718	3.60817e-11	0.759262	3.96231e-08	0.641376	1.84562e-10	NA	NA
MED1	3.7973e-06	0.000633936	4.62218	1.4361e-13	1.0532e-10	-7.39295	Esophagus_Muscularis	4.38428e-05	0.00986383	-4.08624	2.29791e-13	1.04135e-10	-7.33021	Brain_Cerebellum	4.16052e-07	0.000147191	5.06146	1.14352e-13	5.05553e-11	7.42317	NA	NA	NA	NA	NA	NA	1	1	1	0	3	1.29805	7.45524	-1.4294	6.42674	1.75226	-7.23488	NA	NA	0.19427	8.9706e-14	0.152889	1.3037e-10	0.0797285	4.6593e-13	NA	NA	0.694718	3.60817e-11	0.759262	3.96231e-08	0.650728	1.97235e-10	NA	NA
MED1	3.7973e-06	0.000633936	4.62218	1.4361e-13	1.0532e-10	-7.39295	Esophagus_Muscularis	4.38428e-05	0.00986383	-4.08624	2.29791e-13	1.04135e-10	-7.33021	Breast_Mammary_Tissue	2.51124e-07	9.30871e-05	5.15686	2.15334e-17	1.3456e-14	8.48521	NA	NA	NA	NA	NA	NA	1	1	1	0	3	1.29805	7.45524	-1.4294	6.42674	1.15326	-8.54572	NA	NA	0.19427	8.9706e-14	0.152889	1.3037e-10	0.248803	1.27735e-17	NA	NA	0.694718	3.60817e-11	0.759262	3.96231e-08	0.82271	7.76277e-15	NA	NA
MED1	3.7973e-06	0.000633936	4.62218	1.4361e-13	1.0532e-10	-7.39295	Esophagus_Muscularis	4.38428e-05	0.00986383	-4.08624	2.29791e-13	1.04135e-10	-7.33021	Cells_Cultured_fibroblasts	2.51124e-07	0.000103869	5.15686	2.15334e-17	1.68585e-14	8.48521	NA	NA	NA	NA	NA	NA	1	1	1	0	3	1.29805	7.45524	-1.4294	6.42674	1.15326	-8.54572	NA	NA	0.19427	8.9706e-14	0.152889	1.3037e-10	0.248803	1.27735e-17	NA	NA	0.694718	3.60817e-11	0.759262	3.96231e-08	0.816424	1.01363e-14	NA	NA
MED1	3.7973e-06	0.000633936	4.62218	1.4361e-13	1.0532e-10	-7.39295	Esophagus_Muscularis	4.38428e-05	0.00986383	-4.08624	2.29791e-13	1.04135e-10	-7.33021	Cells_EBV-transformed_lymphocytes	2.51124e-07	9.32508e-05	-5.15686	2.15334e-17	1.61056e-14	-8.48521	NA	NA	NA	NA	NA	NA	1	1	1	0	3	1.29805	7.45524	-1.4294	6.42674	-1.15326	8.54572	NA	NA	0.19427	8.9706e-14	0.152889	1.3037e-10	0.248803	1.27735e-17	NA	NA	0.694718	3.60817e-11	0.759262	3.96231e-08	0.818986	8.84992e-15	NA	NA
MED1	3.7973e-06	0.000633936	4.62218	1.4361e-13	1.0532e-10	-7.39295	Esophagus_Muscularis	4.38428e-05	0.00986383	-4.08624	2.29791e-13	1.04135e-10	-7.33021	Colon_Sigmoid	4.16052e-07	0.000162843	5.06146	1.14352e-13	5.73716e-11	7.42317	NA	NA	NA	NA	NA	NA	1	1	1	0	3	1.29805	7.45524	-1.4294	6.42674	1.75226	-7.23488	NA	NA	0.19427	8.9706e-14	0.152889	1.3037e-10	0.0797285	4.6593e-13	NA	NA	0.694718	3.60817e-11	0.759262	3.96231e-08	0.646226	1.9848e-10	NA	NA
MED1	3.7973e-06	0.000633936	4.62218	1.4361e-13	1.0532e-10	-7.39295	Esophagus_Muscularis	4.38428e-05	0.00986383	-4.08624	2.29791e-13	1.04135e-10	-7.33021	Colon_Transverse	2.51124e-07	0.000102654	5.15686	2.15334e-17	1.54855e-14	8.48521	NA	NA	NA	NA	NA	NA	1	1	1	0	3	1.29805	7.45524	-1.4294	6.42674	1.15326	-8.54572	NA	NA	0.19427	8.9706e-14	0.152889	1.3037e-10	0.248803	1.27735e-17	NA	NA	0.694718	3.60817e-11	0.759262	3.96231e-08	0.828265	8.64128e-15	NA	NA
MED1	3.7973e-06	0.000633936	4.62218	1.4361e-13	1.0532e-10	-7.39295	Esophagus_Muscularis	4.38428e-05	0.00986383	-4.08624	2.29791e-13	1.04135e-10	-7.33021	Esophagus_Gastroesophageal_Junction	2.51124e-07	9.93651e-05	-5.15686	2.15334e-17	1.3874e-14	-8.48521	NA	NA	NA	NA	NA	NA	1	1	1	0	3	1.29805	7.45524	-1.4294	6.42674	-1.15326	8.54572	NA	NA	0.19427	8.9706e-14	0.152889	1.3037e-10	0.248803	1.27735e-17	NA	NA	0.694718	3.60817e-11	0.759262	3.96231e-08	0.827152	7.11815e-15	NA	NA
MED1	3.7973e-06	0.000633936	4.62218	1.4361e-13	1.0532e-10	-7.39295	Esophagus_Muscularis	4.38428e-05	0.00986383	-4.08624	2.29791e-13	1.04135e-10	-7.33021	Heart_Atrial_Appendage	2.51124e-07	0.000111025	5.15686	2.15334e-17	1.53089e-14	8.48521	NA	NA	NA	NA	NA	NA	1	1	1	0	3	1.29805	7.45524	-1.4294	6.42674	1.15326	-8.54572	NA	NA	0.19427	8.9706e-14	0.152889	1.3037e-10	0.248803	1.27735e-17	NA	NA	0.694718	3.60817e-11	0.759262	3.96231e-08	0.816207	8.13361e-15	NA	NA
MED1	3.7973e-06	0.000633936	4.62218	1.4361e-13	1.0532e-10	-7.39295	Esophagus_Muscularis	4.38428e-05	0.00986383	-4.08624	2.29791e-13	1.04135e-10	-7.33021	Heart_Left_Ventricle	4.16052e-07	0.000143115	5.06146	1.14352e-13	6.74049e-11	7.42317	NA	NA	NA	NA	NA	NA	1	1	1	0	3	1.29805	7.45524	-1.4294	6.42674	1.75226	-7.23488	NA	NA	0.19427	8.9706e-14	0.152889	1.3037e-10	0.0797285	4.6593e-13	NA	NA	0.694718	3.60817e-11	0.759262	3.96231e-08	0.647813	1.73405e-10	NA	NA
MED1	3.7973e-06	0.000633936	4.62218	1.4361e-13	1.0532e-10	-7.39295	Esophagus_Muscularis	4.38428e-05	0.00986383	-4.08624	2.29791e-13	1.04135e-10	-7.33021	Liver	4.16052e-07	0.000161395	-5.06146	1.14352e-13	7.00003e-11	-7.42317	NA	NA	NA	NA	NA	NA	1	1	1	0	3	1.29805	7.45524	-1.4294	6.42674	-1.75226	7.23488	NA	NA	0.19427	8.9706e-14	0.152889	1.3037e-10	0.0797285	4.6593e-13	NA	NA	0.694718	3.60817e-11	0.759262	3.96231e-08	0.653557	2.05178e-10	NA	NA
MED1	3.7973e-06	0.000633936	4.62218	1.4361e-13	1.0532e-10	-7.39295	Esophagus_Muscularis	4.38428e-05	0.00986383	-4.08624	2.29791e-13	1.04135e-10	-7.33021	Lung	2.30926e-06	0.000638491	4.72429	1.38855e-13	6.87673e-11	7.39742	NA	NA	NA	NA	NA	NA	1	1	1	0	3	1.29805	7.45524	-1.4294	6.42674	1.59967	-7.28294	NA	NA	0.19427	8.9706e-14	0.152889	1.3037e-10	0.109671	3.26619e-13	NA	NA	0.694718	3.60817e-11	0.759262	3.96231e-08	0.683627	1.25187e-10	NA	NA
MED1	3.7973e-06	0.000633936	4.62218	1.4361e-13	1.0532e-10	-7.39295	Esophagus_Muscularis	4.38428e-05	0.00986383	-4.08624	2.29791e-13	1.04135e-10	-7.33021	Muscle_Skeletal	2.30926e-06	0.000748446	4.72429	1.38855e-13	6.90515e-11	7.39742	NA	NA	NA	NA	NA	NA	1	1	1	0	3	1.29805	7.45524	-1.4294	6.42674	1.59967	-7.28294	NA	NA	0.19427	8.9706e-14	0.152889	1.3037e-10	0.109671	3.26619e-13	NA	NA	0.694718	3.60817e-11	0.759262	3.96231e-08	0.686271	1.40358e-10	NA	NA
MED1	3.7973e-06	0.000633936	4.62218	1.4361e-13	1.0532e-10	-7.39295	Esophagus_Muscularis	4.38428e-05	0.00986383	-4.08624	2.29791e-13	1.04135e-10	-7.33021	Pituitary	4.16052e-07	0.000170171	5.06146	1.14352e-13	6.07345e-11	7.42317	NA	NA	NA	NA	NA	NA	1	1	1	0	3	1.29805	7.45524	-1.4294	6.42674	1.75226	-7.23488	NA	NA	0.19427	8.9706e-14	0.152889	1.3037e-10	0.0797285	4.6593e-13	NA	NA	0.694718	3.60817e-11	0.759262	3.96231e-08	0.670578	1.90708e-10	NA	NA
MED1	3.7973e-06	0.000633936	4.62218	1.4361e-13	1.0532e-10	-7.39295	Esophagus_Muscularis	4.38428e-05	0.00986383	-4.08624	2.29791e-13	1.04135e-10	-7.33021	Skin_Not_Sun_Exposed_Suprapubic	2.51124e-07	9.56634e-05	-5.15686	2.15334e-17	1.74799e-14	-8.48521	NA	NA	NA	NA	NA	NA	1	1	1	0	3	1.29805	7.45524	-1.4294	6.42674	-1.15326	8.54572	NA	NA	0.19427	8.9706e-14	0.152889	1.3037e-10	0.248803	1.27735e-17	NA	NA	0.694718	3.60817e-11	0.759262	3.96231e-08	0.834995	8.05792e-15	NA	NA
MED1	3.7973e-06	0.000633936	4.62218	1.4361e-13	1.0532e-10	-7.39295	Esophagus_Muscularis	4.38428e-05	0.00986383	-4.08624	2.29791e-13	1.04135e-10	-7.33021	Skin_Sun_Exposed_Lower_leg	2.30926e-06	0.000671661	4.72429	1.38855e-13	6.94969e-11	7.39742	NA	NA	NA	NA	NA	NA	1	1	1	0	3	1.29805	7.45524	-1.4294	6.42674	1.59967	-7.28294	NA	NA	0.19427	8.9706e-14	0.152889	1.3037e-10	0.109671	3.26619e-13	NA	NA	0.694718	3.60817e-11	0.759262	3.96231e-08	0.704478	1.37752e-10	NA	NA
MED1	3.7973e-06	0.000633936	4.62218	1.4361e-13	1.0532e-10	-7.39295	Esophagus_Muscularis	4.38428e-05	0.00986383	-4.08624	2.29791e-13	1.04135e-10	-7.33021	Stomach	2.51124e-07	9.92461e-05	-5.15686	2.15334e-17	1.6168e-14	-8.48521	NA	NA	NA	NA	NA	NA	1	1	1	0	3	1.29805	7.45524	-1.4294	6.42674	-1.15326	8.54572	NA	NA	0.19427	8.9706e-14	0.152889	1.3037e-10	0.248803	1.27735e-17	NA	NA	0.694718	3.60817e-11	0.759262	3.96231e-08	0.827324	1.03652e-14	NA	NA
MED1	3.7973e-06	0.000633936	4.62218	1.4361e-13	1.0532e-10	-7.39295	Esophagus_Muscularis	4.38428e-05	0.00986383	-4.08624	2.29791e-13	1.04135e-10	-7.33021	Testis	2.30926e-06	0.00105541	4.72429	1.38855e-13	9.17095e-11	7.39742	NA	NA	NA	NA	NA	NA	1	1	1	0	3	1.29805	7.45524	-1.4294	6.42674	1.59967	-7.28294	NA	NA	0.19427	8.9706e-14	0.152889	1.3037e-10	0.109671	3.26619e-13	NA	NA	0.694718	3.60817e-11	0.759262	3.96231e-08	0.714345	1.57699e-10	NA	NA
MED1	3.7973e-06	0.000633936	4.62218	1.4361e-13	1.0532e-10	-7.39295	Esophagus_Muscularis	4.38428e-05	0.00986383	-4.08624	2.29791e-13	1.04135e-10	-7.33021	smultixcan	2.51124e-07	0.000106218	-0.468806	2.15334e-17	1.34321e-14	-0.771383	NA	NA	NA	NA	NA	NA	1	1	1	0	3	1.29805	7.45524	-1.4294	6.42674	-0.104842	0.776884	NA	NA	0.19427	8.9706e-14	0.152889	1.3037e-10	0.248803	1.27735e-17	NA	NA	0.694718	3.60817e-11	0.759262	3.96231e-08	0.807715	8.30503e-15	NA	NA
MED1	3.7973e-06	0.000633936	4.62218	1.4361e-13	1.0532e-10	-7.39295	Heart_Atrial_Appendage	2.68579e-05	0.00668358	-4.19859	2.29791e-13	9.7911e-11	-7.33021	Adipose_Subcutaneous	4.16052e-07	0.000142047	5.06146	1.14352e-13	6.04525e-11	7.42317	NA	NA	NA	NA	NA	NA	1	1	1	0	3	1.29805	7.45524	-1.44329	6.6565	1.75226	-7.23488	NA	NA	0.19427	8.9706e-14	0.148938	2.80419e-11	0.0797285	4.6593e-13	NA	NA	0.694718	3.60817e-11	0.751712	8.94537e-09	0.634256	1.97002e-10	NA	NA
MED1	3.7973e-06	0.000633936	4.62218	1.4361e-13	1.0532e-10	-7.39295	Heart_Atrial_Appendage	2.68579e-05	0.00668358	-4.19859	2.29791e-13	9.7911e-11	-7.33021	Adipose_Visceral_Omentum	4.16052e-07	0.000147913	5.06146	1.14352e-13	6.30174e-11	7.42317	NA	NA	NA	NA	NA	NA	1	1	1	0	3	1.29805	7.45524	-1.44329	6.6565	1.75226	-7.23488	NA	NA	0.19427	8.9706e-14	0.148938	2.80419e-11	0.0797285	4.6593e-13	NA	NA	0.694718	3.60817e-11	0.751712	8.94537e-09	0.639388	1.98062e-10	NA	NA
MED1	3.7973e-06	0.000633936	4.62218	1.4361e-13	1.0532e-10	-7.39295	Heart_Atrial_Appendage	2.68579e-05	0.00668358	-4.19859	2.29791e-13	9.7911e-11	-7.33021	Adrenal_Gland	2.51124e-07	0.000106396	5.15686	2.15334e-17	1.75797e-14	8.48521	NA	NA	NA	NA	NA	NA	1	1	1	0	3	1.29805	7.45524	-1.44329	6.6565	1.15326	-8.54572	NA	NA	0.19427	8.9706e-14	0.148938	2.80419e-11	0.248803	1.27735e-17	NA	NA	0.694718	3.60817e-11	0.751712	8.94537e-09	0.827303	7.8019e-15	NA	NA
MED1	3.7973e-06	0.000633936	4.62218	1.4361e-13	1.0532e-10	-7.39295	Heart_Atrial_Appendage	2.68579e-05	0.00668358	-4.19859	2.29791e-13	9.7911e-11	-7.33021	Artery_Aorta	2.51124e-07	0.000102265	-5.15686	2.15334e-17	1.37087e-14	-8.48521	NA	NA	NA	NA	NA	NA	1	1	1	0	3	1.29805	7.45524	-1.44329	6.6565	-1.15326	8.54572	NA	NA	0.19427	8.9706e-14	0.148938	2.80419e-11	0.248803	1.27735e-17	NA	NA	0.694718	3.60817e-11	0.751712	8.94537e-09	0.818439	8.69115e-15	NA	NA
MED1	3.7973e-06	0.000633936	4.62218	1.4361e-13	1.0532e-10	-7.39295	Heart_Atrial_Appendage	2.68579e-05	0.00668358	-4.19859	2.29791e-13	9.7911e-11	-7.33021	Artery_Tibial	2.30926e-06	0.000813698	4.72429	1.38855e-13	7.08705e-11	7.39742	NA	NA	NA	NA	NA	NA	1	1	1	0	3	1.29805	7.45524	-1.44329	6.6565	1.59967	-7.28294	NA	NA	0.19427	8.9706e-14	0.148938	2.80419e-11	0.109671	3.26619e-13	NA	NA	0.694718	3.60817e-11	0.751712	8.94537e-09	0.686689	1.43108e-10	NA	NA
MED1	3.7973e-06	0.000633936	4.62218	1.4361e-13	1.0532e-10	-7.39295	Heart_Atrial_Appendage	2.68579e-05	0.00668358	-4.19859	2.29791e-13	9.7911e-11	-7.33021	Brain_Amygdala	2.51124e-07	0.000122046	-5.15686	2.15334e-17	2.2727e-14	-8.48521	NA	NA	NA	NA	NA	NA	1	1	1	0	3	1.29805	7.45524	-1.44329	6.6565	-1.15326	8.54572	NA	NA	0.19427	8.9706e-14	0.148938	2.80419e-11	0.248803	1.27735e-17	NA	NA	0.694718	3.60817e-11	0.751712	8.94537e-09	0.843093	1.33611e-14	NA	NA
MED1	3.7973e-06	0.000633936	4.62218	1.4361e-13	1.0532e-10	-7.39295	Heart_Atrial_Appendage	2.68579e-05	0.00668358	-4.19859	2.29791e-13	9.7911e-11	-7.33021	Brain_Cerebellar_Hemisphere	4.16052e-07	0.000151337	5.06146	1.14352e-13	4.8022e-11	7.42317	NA	NA	NA	NA	NA	NA	1	1	1	0	3	1.29805	7.45524	-1.44329	6.6565	1.75226	-7.23488	NA	NA	0.19427	8.9706e-14	0.148938	2.80419e-11	0.0797285	4.6593e-13	NA	NA	0.694718	3.60817e-11	0.751712	8.94537e-09	0.641376	1.84562e-10	NA	NA
MED1	3.7973e-06	0.000633936	4.62218	1.4361e-13	1.0532e-10	-7.39295	Heart_Atrial_Appendage	2.68579e-05	0.00668358	-4.19859	2.29791e-13	9.7911e-11	-7.33021	Brain_Cerebellum	4.16052e-07	0.000147191	5.06146	1.14352e-13	5.05553e-11	7.42317	NA	NA	NA	NA	NA	NA	1	1	1	0	3	1.29805	7.45524	-1.44329	6.6565	1.75226	-7.23488	NA	NA	0.19427	8.9706e-14	0.148938	2.80419e-11	0.0797285	4.6593e-13	NA	NA	0.694718	3.60817e-11	0.751712	8.94537e-09	0.650728	1.97235e-10	NA	NA
MED1	3.7973e-06	0.000633936	4.62218	1.4361e-13	1.0532e-10	-7.39295	Heart_Atrial_Appendage	2.68579e-05	0.00668358	-4.19859	2.29791e-13	9.7911e-11	-7.33021	Breast_Mammary_Tissue	2.51124e-07	9.30871e-05	5.15686	2.15334e-17	1.3456e-14	8.48521	NA	NA	NA	NA	NA	NA	1	1	1	0	3	1.29805	7.45524	-1.44329	6.6565	1.15326	-8.54572	NA	NA	0.19427	8.9706e-14	0.148938	2.80419e-11	0.248803	1.27735e-17	NA	NA	0.694718	3.60817e-11	0.751712	8.94537e-09	0.82271	7.76277e-15	NA	NA
MED1	3.7973e-06	0.000633936	4.62218	1.4361e-13	1.0532e-10	-7.39295	Heart_Atrial_Appendage	2.68579e-05	0.00668358	-4.19859	2.29791e-13	9.7911e-11	-7.33021	Cells_Cultured_fibroblasts	2.51124e-07	0.000103869	5.15686	2.15334e-17	1.68585e-14	8.48521	NA	NA	NA	NA	NA	NA	1	1	1	0	3	1.29805	7.45524	-1.44329	6.6565	1.15326	-8.54572	NA	NA	0.19427	8.9706e-14	0.148938	2.80419e-11	0.248803	1.27735e-17	NA	NA	0.694718	3.60817e-11	0.751712	8.94537e-09	0.816424	1.01363e-14	NA	NA
MED1	3.7973e-06	0.000633936	4.62218	1.4361e-13	1.0532e-10	-7.39295	Heart_Atrial_Appendage	2.68579e-05	0.00668358	-4.19859	2.29791e-13	9.7911e-11	-7.33021	Cells_EBV-transformed_lymphocytes	2.51124e-07	9.32508e-05	-5.15686	2.15334e-17	1.61056e-14	-8.48521	NA	NA	NA	NA	NA	NA	1	1	1	0	3	1.29805	7.45524	-1.44329	6.6565	-1.15326	8.54572	NA	NA	0.19427	8.9706e-14	0.148938	2.80419e-11	0.248803	1.27735e-17	NA	NA	0.694718	3.60817e-11	0.751712	8.94537e-09	0.818986	8.84992e-15	NA	NA
MED1	3.7973e-06	0.000633936	4.62218	1.4361e-13	1.0532e-10	-7.39295	Heart_Atrial_Appendage	2.68579e-05	0.00668358	-4.19859	2.29791e-13	9.7911e-11	-7.33021	Colon_Sigmoid	4.16052e-07	0.000162843	5.06146	1.14352e-13	5.73716e-11	7.42317	NA	NA	NA	NA	NA	NA	1	1	1	0	3	1.29805	7.45524	-1.44329	6.6565	1.75226	-7.23488	NA	NA	0.19427	8.9706e-14	0.148938	2.80419e-11	0.0797285	4.6593e-13	NA	NA	0.694718	3.60817e-11	0.751712	8.94537e-09	0.646226	1.9848e-10	NA	NA
MED1	3.7973e-06	0.000633936	4.62218	1.4361e-13	1.0532e-10	-7.39295	Heart_Atrial_Appendage	2.68579e-05	0.00668358	-4.19859	2.29791e-13	9.7911e-11	-7.33021	Colon_Transverse	2.51124e-07	0.000102654	5.15686	2.15334e-17	1.54855e-14	8.48521	NA	NA	NA	NA	NA	NA	1	1	1	0	3	1.29805	7.45524	-1.44329	6.6565	1.15326	-8.54572	NA	NA	0.19427	8.9706e-14	0.148938	2.80419e-11	0.248803	1.27735e-17	NA	NA	0.694718	3.60817e-11	0.751712	8.94537e-09	0.828265	8.64128e-15	NA	NA
MED1	3.7973e-06	0.000633936	4.62218	1.4361e-13	1.0532e-10	-7.39295	Heart_Atrial_Appendage	2.68579e-05	0.00668358	-4.19859	2.29791e-13	9.7911e-11	-7.33021	Esophagus_Gastroesophageal_Junction	2.51124e-07	9.93651e-05	-5.15686	2.15334e-17	1.3874e-14	-8.48521	NA	NA	NA	NA	NA	NA	1	1	1	0	3	1.29805	7.45524	-1.44329	6.6565	-1.15326	8.54572	NA	NA	0.19427	8.9706e-14	0.148938	2.80419e-11	0.248803	1.27735e-17	NA	NA	0.694718	3.60817e-11	0.751712	8.94537e-09	0.827152	7.11815e-15	NA	NA
MED1	3.7973e-06	0.000633936	4.62218	1.4361e-13	1.0532e-10	-7.39295	Heart_Atrial_Appendage	2.68579e-05	0.00668358	-4.19859	2.29791e-13	9.7911e-11	-7.33021	Heart_Atrial_Appendage	2.51124e-07	0.000111025	5.15686	2.15334e-17	1.53089e-14	8.48521	NA	NA	NA	NA	NA	NA	1	1	1	0	3	1.29805	7.45524	-1.44329	6.6565	1.15326	-8.54572	NA	NA	0.19427	8.9706e-14	0.148938	2.80419e-11	0.248803	1.27735e-17	NA	NA	0.694718	3.60817e-11	0.751712	8.94537e-09	0.816207	8.13361e-15	NA	NA
MED1	3.7973e-06	0.000633936	4.62218	1.4361e-13	1.0532e-10	-7.39295	Heart_Atrial_Appendage	2.68579e-05	0.00668358	-4.19859	2.29791e-13	9.7911e-11	-7.33021	Heart_Left_Ventricle	4.16052e-07	0.000143115	5.06146	1.14352e-13	6.74049e-11	7.42317	NA	NA	NA	NA	NA	NA	1	1	1	0	3	1.29805	7.45524	-1.44329	6.6565	1.75226	-7.23488	NA	NA	0.19427	8.9706e-14	0.148938	2.80419e-11	0.0797285	4.6593e-13	NA	NA	0.694718	3.60817e-11	0.751712	8.94537e-09	0.647813	1.73405e-10	NA	NA
MED1	3.7973e-06	0.000633936	4.62218	1.4361e-13	1.0532e-10	-7.39295	Heart_Atrial_Appendage	2.68579e-05	0.00668358	-4.19859	2.29791e-13	9.7911e-11	-7.33021	Liver	4.16052e-07	0.000161395	-5.06146	1.14352e-13	7.00003e-11	-7.42317	NA	NA	NA	NA	NA	NA	1	1	1	0	3	1.29805	7.45524	-1.44329	6.6565	-1.75226	7.23488	NA	NA	0.19427	8.9706e-14	0.148938	2.80419e-11	0.0797285	4.6593e-13	NA	NA	0.694718	3.60817e-11	0.751712	8.94537e-09	0.653557	2.05178e-10	NA	NA
MED1	3.7973e-06	0.000633936	4.62218	1.4361e-13	1.0532e-10	-7.39295	Heart_Atrial_Appendage	2.68579e-05	0.00668358	-4.19859	2.29791e-13	9.7911e-11	-7.33021	Lung	2.30926e-06	0.000638491	4.72429	1.38855e-13	6.87673e-11	7.39742	NA	NA	NA	NA	NA	NA	1	1	1	0	3	1.29805	7.45524	-1.44329	6.6565	1.59967	-7.28294	NA	NA	0.19427	8.9706e-14	0.148938	2.80419e-11	0.109671	3.26619e-13	NA	NA	0.694718	3.60817e-11	0.751712	8.94537e-09	0.683627	1.25187e-10	NA	NA
MED1	3.7973e-06	0.000633936	4.62218	1.4361e-13	1.0532e-10	-7.39295	Heart_Atrial_Appendage	2.68579e-05	0.00668358	-4.19859	2.29791e-13	9.7911e-11	-7.33021	Muscle_Skeletal	2.30926e-06	0.000748446	4.72429	1.38855e-13	6.90515e-11	7.39742	NA	NA	NA	NA	NA	NA	1	1	1	0	3	1.29805	7.45524	-1.44329	6.6565	1.59967	-7.28294	NA	NA	0.19427	8.9706e-14	0.148938	2.80419e-11	0.109671	3.26619e-13	NA	NA	0.694718	3.60817e-11	0.751712	8.94537e-09	0.686271	1.40358e-10	NA	NA
MED1	3.7973e-06	0.000633936	4.62218	1.4361e-13	1.0532e-10	-7.39295	Heart_Atrial_Appendage	2.68579e-05	0.00668358	-4.19859	2.29791e-13	9.7911e-11	-7.33021	Pituitary	4.16052e-07	0.000170171	5.06146	1.14352e-13	6.07345e-11	7.42317	NA	NA	NA	NA	NA	NA	1	1	1	0	3	1.29805	7.45524	-1.44329	6.6565	1.75226	-7.23488	NA	NA	0.19427	8.9706e-14	0.148938	2.80419e-11	0.0797285	4.6593e-13	NA	NA	0.694718	3.60817e-11	0.751712	8.94537e-09	0.670578	1.90708e-10	NA	NA
MED1	3.7973e-06	0.000633936	4.62218	1.4361e-13	1.0532e-10	-7.39295	Heart_Atrial_Appendage	2.68579e-05	0.00668358	-4.19859	2.29791e-13	9.7911e-11	-7.33021	Skin_Not_Sun_Exposed_Suprapubic	2.51124e-07	9.56634e-05	-5.15686	2.15334e-17	1.74799e-14	-8.48521	NA	NA	NA	NA	NA	NA	1	1	1	0	3	1.29805	7.45524	-1.44329	6.6565	-1.15326	8.54572	NA	NA	0.19427	8.9706e-14	0.148938	2.80419e-11	0.248803	1.27735e-17	NA	NA	0.694718	3.60817e-11	0.751712	8.94537e-09	0.834995	8.05792e-15	NA	NA
MED1	3.7973e-06	0.000633936	4.62218	1.4361e-13	1.0532e-10	-7.39295	Heart_Atrial_Appendage	2.68579e-05	0.00668358	-4.19859	2.29791e-13	9.7911e-11	-7.33021	Skin_Sun_Exposed_Lower_leg	2.30926e-06	0.000671661	4.72429	1.38855e-13	6.94969e-11	7.39742	NA	NA	NA	NA	NA	NA	1	1	1	0	3	1.29805	7.45524	-1.44329	6.6565	1.59967	-7.28294	NA	NA	0.19427	8.9706e-14	0.148938	2.80419e-11	0.109671	3.26619e-13	NA	NA	0.694718	3.60817e-11	0.751712	8.94537e-09	0.704478	1.37752e-10	NA	NA
MED1	3.7973e-06	0.000633936	4.62218	1.4361e-13	1.0532e-10	-7.39295	Heart_Atrial_Appendage	2.68579e-05	0.00668358	-4.19859	2.29791e-13	9.7911e-11	-7.33021	Stomach	2.51124e-07	9.92461e-05	-5.15686	2.15334e-17	1.6168e-14	-8.48521	NA	NA	NA	NA	NA	NA	1	1	1	0	3	1.29805	7.45524	-1.44329	6.6565	-1.15326	8.54572	NA	NA	0.19427	8.9706e-14	0.148938	2.80419e-11	0.248803	1.27735e-17	NA	NA	0.694718	3.60817e-11	0.751712	8.94537e-09	0.827324	1.03652e-14	NA	NA
MED1	3.7973e-06	0.000633936	4.62218	1.4361e-13	1.0532e-10	-7.39295	Heart_Atrial_Appendage	2.68579e-05	0.00668358	-4.19859	2.29791e-13	9.7911e-11	-7.33021	Testis	2.30926e-06	0.00105541	4.72429	1.38855e-13	9.17095e-11	7.39742	NA	NA	NA	NA	NA	NA	1	1	1	0	3	1.29805	7.45524	-1.44329	6.6565	1.59967	-7.28294	NA	NA	0.19427	8.9706e-14	0.148938	2.80419e-11	0.109671	3.26619e-13	NA	NA	0.694718	3.60817e-11	0.751712	8.94537e-09	0.714345	1.57699e-10	NA	NA
MED1	3.7973e-06	0.000633936	4.62218	1.4361e-13	1.0532e-10	-7.39295	Heart_Atrial_Appendage	2.68579e-05	0.00668358	-4.19859	2.29791e-13	9.7911e-11	-7.33021	smultixcan	2.51124e-07	0.000106218	-0.468806	2.15334e-17	1.34321e-14	-0.771383	NA	NA	NA	NA	NA	NA	1	1	1	0	3	1.29805	7.45524	-1.44329	6.6565	-0.104842	0.776884	NA	NA	0.19427	8.9706e-14	0.148938	2.80419e-11	0.248803	1.27735e-17	NA	NA	0.694718	3.60817e-11	0.751712	8.94537e-09	0.807715	8.30503e-15	NA	NA
MED1	3.7973e-06	0.000633936	4.62218	1.4361e-13	1.0532e-10	-7.39295	Heart_Left_Ventricle	2.6261e-05	0.00660823	-4.20368	1.51589e-11	6.08928e-09	-6.74637	Adipose_Subcutaneous	4.16052e-07	0.000142047	5.06146	1.14352e-13	6.04525e-11	7.42317	NA	NA	NA	NA	NA	NA	1	1	1	0	3	1.29805	7.45524	-1.44931	6.65569	1.75226	-7.23488	NA	NA	0.19427	8.9706e-14	0.147251	2.81977e-11	0.0797285	4.6593e-13	NA	NA	0.694718	3.60817e-11	0.753495	9.48934e-09	0.634256	1.97002e-10	NA	NA
MED1	3.7973e-06	0.000633936	4.62218	1.4361e-13	1.0532e-10	-7.39295	Heart_Left_Ventricle	2.6261e-05	0.00660823	-4.20368	1.51589e-11	6.08928e-09	-6.74637	Adipose_Visceral_Omentum	4.16052e-07	0.000147913	5.06146	1.14352e-13	6.30174e-11	7.42317	NA	NA	NA	NA	NA	NA	1	1	1	0	3	1.29805	7.45524	-1.44931	6.65569	1.75226	-7.23488	NA	NA	0.19427	8.9706e-14	0.147251	2.81977e-11	0.0797285	4.6593e-13	NA	NA	0.694718	3.60817e-11	0.753495	9.48934e-09	0.639388	1.98062e-10	NA	NA
MED1	3.7973e-06	0.000633936	4.62218	1.4361e-13	1.0532e-10	-7.39295	Heart_Left_Ventricle	2.6261e-05	0.00660823	-4.20368	1.51589e-11	6.08928e-09	-6.74637	Adrenal_Gland	2.51124e-07	0.000106396	5.15686	2.15334e-17	1.75797e-14	8.48521	NA	NA	NA	NA	NA	NA	1	1	1	0	3	1.29805	7.45524	-1.44931	6.65569	1.15326	-8.54572	NA	NA	0.19427	8.9706e-14	0.147251	2.81977e-11	0.248803	1.27735e-17	NA	NA	0.694718	3.60817e-11	0.753495	9.48934e-09	0.827303	7.8019e-15	NA	NA
MED1	3.7973e-06	0.000633936	4.62218	1.4361e-13	1.0532e-10	-7.39295	Heart_Left_Ventricle	2.6261e-05	0.00660823	-4.20368	1.51589e-11	6.08928e-09	-6.74637	Artery_Aorta	2.51124e-07	0.000102265	-5.15686	2.15334e-17	1.37087e-14	-8.48521	NA	NA	NA	NA	NA	NA	1	1	1	0	3	1.29805	7.45524	-1.44931	6.65569	-1.15326	8.54572	NA	NA	0.19427	8.9706e-14	0.147251	2.81977e-11	0.248803	1.27735e-17	NA	NA	0.694718	3.60817e-11	0.753495	9.48934e-09	0.818439	8.69115e-15	NA	NA
MED1	3.7973e-06	0.000633936	4.62218	1.4361e-13	1.0532e-10	-7.39295	Heart_Left_Ventricle	2.6261e-05	0.00660823	-4.20368	1.51589e-11	6.08928e-09	-6.74637	Artery_Tibial	2.30926e-06	0.000813698	4.72429	1.38855e-13	7.08705e-11	7.39742	NA	NA	NA	NA	NA	NA	1	1	1	0	3	1.29805	7.45524	-1.44931	6.65569	1.59967	-7.28294	NA	NA	0.19427	8.9706e-14	0.147251	2.81977e-11	0.109671	3.26619e-13	NA	NA	0.694718	3.60817e-11	0.753495	9.48934e-09	0.686689	1.43108e-10	NA	NA
MED1	3.7973e-06	0.000633936	4.62218	1.4361e-13	1.0532e-10	-7.39295	Heart_Left_Ventricle	2.6261e-05	0.00660823	-4.20368	1.51589e-11	6.08928e-09	-6.74637	Brain_Amygdala	2.51124e-07	0.000122046	-5.15686	2.15334e-17	2.2727e-14	-8.48521	NA	NA	NA	NA	NA	NA	1	1	1	0	3	1.29805	7.45524	-1.44931	6.65569	-1.15326	8.54572	NA	NA	0.19427	8.9706e-14	0.147251	2.81977e-11	0.248803	1.27735e-17	NA	NA	0.694718	3.60817e-11	0.753495	9.48934e-09	0.843093	1.33611e-14	NA	NA
MED1	3.7973e-06	0.000633936	4.62218	1.4361e-13	1.0532e-10	-7.39295	Heart_Left_Ventricle	2.6261e-05	0.00660823	-4.20368	1.51589e-11	6.08928e-09	-6.74637	Brain_Cerebellar_Hemisphere	4.16052e-07	0.000151337	5.06146	1.14352e-13	4.8022e-11	7.42317	NA	NA	NA	NA	NA	NA	1	1	1	0	3	1.29805	7.45524	-1.44931	6.65569	1.75226	-7.23488	NA	NA	0.19427	8.9706e-14	0.147251	2.81977e-11	0.0797285	4.6593e-13	NA	NA	0.694718	3.60817e-11	0.753495	9.48934e-09	0.641376	1.84562e-10	NA	NA
MED1	3.7973e-06	0.000633936	4.62218	1.4361e-13	1.0532e-10	-7.39295	Heart_Left_Ventricle	2.6261e-05	0.00660823	-4.20368	1.51589e-11	6.08928e-09	-6.74637	Brain_Cerebellum	4.16052e-07	0.000147191	5.06146	1.14352e-13	5.05553e-11	7.42317	NA	NA	NA	NA	NA	NA	1	1	1	0	3	1.29805	7.45524	-1.44931	6.65569	1.75226	-7.23488	NA	NA	0.19427	8.9706e-14	0.147251	2.81977e-11	0.0797285	4.6593e-13	NA	NA	0.694718	3.60817e-11	0.753495	9.48934e-09	0.650728	1.97235e-10	NA	NA
MED1	3.7973e-06	0.000633936	4.62218	1.4361e-13	1.0532e-10	-7.39295	Heart_Left_Ventricle	2.6261e-05	0.00660823	-4.20368	1.51589e-11	6.08928e-09	-6.74637	Breast_Mammary_Tissue	2.51124e-07	9.30871e-05	5.15686	2.15334e-17	1.3456e-14	8.48521	NA	NA	NA	NA	NA	NA	1	1	1	0	3	1.29805	7.45524	-1.44931	6.65569	1.15326	-8.54572	NA	NA	0.19427	8.9706e-14	0.147251	2.81977e-11	0.248803	1.27735e-17	NA	NA	0.694718	3.60817e-11	0.753495	9.48934e-09	0.82271	7.76277e-15	NA	NA
MED1	3.7973e-06	0.000633936	4.62218	1.4361e-13	1.0532e-10	-7.39295	Heart_Left_Ventricle	2.6261e-05	0.00660823	-4.20368	1.51589e-11	6.08928e-09	-6.74637	Cells_Cultured_fibroblasts	2.51124e-07	0.000103869	5.15686	2.15334e-17	1.68585e-14	8.48521	NA	NA	NA	NA	NA	NA	1	1	1	0	3	1.29805	7.45524	-1.44931	6.65569	1.15326	-8.54572	NA	NA	0.19427	8.9706e-14	0.147251	2.81977e-11	0.248803	1.27735e-17	NA	NA	0.694718	3.60817e-11	0.753495	9.48934e-09	0.816424	1.01363e-14	NA	NA
MED1	3.7973e-06	0.000633936	4.62218	1.4361e-13	1.0532e-10	-7.39295	Heart_Left_Ventricle	2.6261e-05	0.00660823	-4.20368	1.51589e-11	6.08928e-09	-6.74637	Cells_EBV-transformed_lymphocytes	2.51124e-07	9.32508e-05	-5.15686	2.15334e-17	1.61056e-14	-8.48521	NA	NA	NA	NA	NA	NA	1	1	1	0	3	1.29805	7.45524	-1.44931	6.65569	-1.15326	8.54572	NA	NA	0.19427	8.9706e-14	0.147251	2.81977e-11	0.248803	1.27735e-17	NA	NA	0.694718	3.60817e-11	0.753495	9.48934e-09	0.818986	8.84992e-15	NA	NA
MED1	3.7973e-06	0.000633936	4.62218	1.4361e-13	1.0532e-10	-7.39295	Heart_Left_Ventricle	2.6261e-05	0.00660823	-4.20368	1.51589e-11	6.08928e-09	-6.74637	Colon_Sigmoid	4.16052e-07	0.000162843	5.06146	1.14352e-13	5.73716e-11	7.42317	NA	NA	NA	NA	NA	NA	1	1	1	0	3	1.29805	7.45524	-1.44931	6.65569	1.75226	-7.23488	NA	NA	0.19427	8.9706e-14	0.147251	2.81977e-11	0.0797285	4.6593e-13	NA	NA	0.694718	3.60817e-11	0.753495	9.48934e-09	0.646226	1.9848e-10	NA	NA
MED1	3.7973e-06	0.000633936	4.62218	1.4361e-13	1.0532e-10	-7.39295	Heart_Left_Ventricle	2.6261e-05	0.00660823	-4.20368	1.51589e-11	6.08928e-09	-6.74637	Colon_Transverse	2.51124e-07	0.000102654	5.15686	2.15334e-17	1.54855e-14	8.48521	NA	NA	NA	NA	NA	NA	1	1	1	0	3	1.29805	7.45524	-1.44931	6.65569	1.15326	-8.54572	NA	NA	0.19427	8.9706e-14	0.147251	2.81977e-11	0.248803	1.27735e-17	NA	NA	0.694718	3.60817e-11	0.753495	9.48934e-09	0.828265	8.64128e-15	NA	NA
MED1	3.7973e-06	0.000633936	4.62218	1.4361e-13	1.0532e-10	-7.39295	Heart_Left_Ventricle	2.6261e-05	0.00660823	-4.20368	1.51589e-11	6.08928e-09	-6.74637	Esophagus_Gastroesophageal_Junction	2.51124e-07	9.93651e-05	-5.15686	2.15334e-17	1.3874e-14	-8.48521	NA	NA	NA	NA	NA	NA	1	1	1	0	3	1.29805	7.45524	-1.44931	6.65569	-1.15326	8.54572	NA	NA	0.19427	8.9706e-14	0.147251	2.81977e-11	0.248803	1.27735e-17	NA	NA	0.694718	3.60817e-11	0.753495	9.48934e-09	0.827152	7.11815e-15	NA	NA
MED1	3.7973e-06	0.000633936	4.62218	1.4361e-13	1.0532e-10	-7.39295	Heart_Left_Ventricle	2.6261e-05	0.00660823	-4.20368	1.51589e-11	6.08928e-09	-6.74637	Heart_Atrial_Appendage	2.51124e-07	0.000111025	5.15686	2.15334e-17	1.53089e-14	8.48521	NA	NA	NA	NA	NA	NA	1	1	1	0	3	1.29805	7.45524	-1.44931	6.65569	1.15326	-8.54572	NA	NA	0.19427	8.9706e-14	0.147251	2.81977e-11	0.248803	1.27735e-17	NA	NA	0.694718	3.60817e-11	0.753495	9.48934e-09	0.816207	8.13361e-15	NA	NA
MED1	3.7973e-06	0.000633936	4.62218	1.4361e-13	1.0532e-10	-7.39295	Heart_Left_Ventricle	2.6261e-05	0.00660823	-4.20368	1.51589e-11	6.08928e-09	-6.74637	Heart_Left_Ventricle	4.16052e-07	0.000143115	5.06146	1.14352e-13	6.74049e-11	7.42317	NA	NA	NA	NA	NA	NA	1	1	1	0	3	1.29805	7.45524	-1.44931	6.65569	1.75226	-7.23488	NA	NA	0.19427	8.9706e-14	0.147251	2.81977e-11	0.0797285	4.6593e-13	NA	NA	0.694718	3.60817e-11	0.753495	9.48934e-09	0.647813	1.73405e-10	NA	NA
MED1	3.7973e-06	0.000633936	4.62218	1.4361e-13	1.0532e-10	-7.39295	Heart_Left_Ventricle	2.6261e-05	0.00660823	-4.20368	1.51589e-11	6.08928e-09	-6.74637	Liver	4.16052e-07	0.000161395	-5.06146	1.14352e-13	7.00003e-11	-7.42317	NA	NA	NA	NA	NA	NA	1	1	1	0	3	1.29805	7.45524	-1.44931	6.65569	-1.75226	7.23488	NA	NA	0.19427	8.9706e-14	0.147251	2.81977e-11	0.0797285	4.6593e-13	NA	NA	0.694718	3.60817e-11	0.753495	9.48934e-09	0.653557	2.05178e-10	NA	NA
MED1	3.7973e-06	0.000633936	4.62218	1.4361e-13	1.0532e-10	-7.39295	Heart_Left_Ventricle	2.6261e-05	0.00660823	-4.20368	1.51589e-11	6.08928e-09	-6.74637	Lung	2.30926e-06	0.000638491	4.72429	1.38855e-13	6.87673e-11	7.39742	NA	NA	NA	NA	NA	NA	1	1	1	0	3	1.29805	7.45524	-1.44931	6.65569	1.59967	-7.28294	NA	NA	0.19427	8.9706e-14	0.147251	2.81977e-11	0.109671	3.26619e-13	NA	NA	0.694718	3.60817e-11	0.753495	9.48934e-09	0.683627	1.25187e-10	NA	NA
MED1	3.7973e-06	0.000633936	4.62218	1.4361e-13	1.0532e-10	-7.39295	Heart_Left_Ventricle	2.6261e-05	0.00660823	-4.20368	1.51589e-11	6.08928e-09	-6.74637	Muscle_Skeletal	2.30926e-06	0.000748446	4.72429	1.38855e-13	6.90515e-11	7.39742	NA	NA	NA	NA	NA	NA	1	1	1	0	3	1.29805	7.45524	-1.44931	6.65569	1.59967	-7.28294	NA	NA	0.19427	8.9706e-14	0.147251	2.81977e-11	0.109671	3.26619e-13	NA	NA	0.694718	3.60817e-11	0.753495	9.48934e-09	0.686271	1.40358e-10	NA	NA
MED1	3.7973e-06	0.000633936	4.62218	1.4361e-13	1.0532e-10	-7.39295	Heart_Left_Ventricle	2.6261e-05	0.00660823	-4.20368	1.51589e-11	6.08928e-09	-6.74637	Pituitary	4.16052e-07	0.000170171	5.06146	1.14352e-13	6.07345e-11	7.42317	NA	NA	NA	NA	NA	NA	1	1	1	0	3	1.29805	7.45524	-1.44931	6.65569	1.75226	-7.23488	NA	NA	0.19427	8.9706e-14	0.147251	2.81977e-11	0.0797285	4.6593e-13	NA	NA	0.694718	3.60817e-11	0.753495	9.48934e-09	0.670578	1.90708e-10	NA	NA
MED1	3.7973e-06	0.000633936	4.62218	1.4361e-13	1.0532e-10	-7.39295	Heart_Left_Ventricle	2.6261e-05	0.00660823	-4.20368	1.51589e-11	6.08928e-09	-6.74637	Skin_Not_Sun_Exposed_Suprapubic	2.51124e-07	9.56634e-05	-5.15686	2.15334e-17	1.74799e-14	-8.48521	NA	NA	NA	NA	NA	NA	1	1	1	0	3	1.29805	7.45524	-1.44931	6.65569	-1.15326	8.54572	NA	NA	0.19427	8.9706e-14	0.147251	2.81977e-11	0.248803	1.27735e-17	NA	NA	0.694718	3.60817e-11	0.753495	9.48934e-09	0.834995	8.05792e-15	NA	NA
MED1	3.7973e-06	0.000633936	4.62218	1.4361e-13	1.0532e-10	-7.39295	Heart_Left_Ventricle	2.6261e-05	0.00660823	-4.20368	1.51589e-11	6.08928e-09	-6.74637	Skin_Sun_Exposed_Lower_leg	2.30926e-06	0.000671661	4.72429	1.38855e-13	6.94969e-11	7.39742	NA	NA	NA	NA	NA	NA	1	1	1	0	3	1.29805	7.45524	-1.44931	6.65569	1.59967	-7.28294	NA	NA	0.19427	8.9706e-14	0.147251	2.81977e-11	0.109671	3.26619e-13	NA	NA	0.694718	3.60817e-11	0.753495	9.48934e-09	0.704478	1.37752e-10	NA	NA
MED1	3.7973e-06	0.000633936	4.62218	1.4361e-13	1.0532e-10	-7.39295	Heart_Left_Ventricle	2.6261e-05	0.00660823	-4.20368	1.51589e-11	6.08928e-09	-6.74637	Stomach	2.51124e-07	9.92461e-05	-5.15686	2.15334e-17	1.6168e-14	-8.48521	NA	NA	NA	NA	NA	NA	1	1	1	0	3	1.29805	7.45524	-1.44931	6.65569	-1.15326	8.54572	NA	NA	0.19427	8.9706e-14	0.147251	2.81977e-11	0.248803	1.27735e-17	NA	NA	0.694718	3.60817e-11	0.753495	9.48934e-09	0.827324	1.03652e-14	NA	NA
MED1	3.7973e-06	0.000633936	4.62218	1.4361e-13	1.0532e-10	-7.39295	Heart_Left_Ventricle	2.6261e-05	0.00660823	-4.20368	1.51589e-11	6.08928e-09	-6.74637	Testis	2.30926e-06	0.00105541	4.72429	1.38855e-13	9.17095e-11	7.39742	NA	NA	NA	NA	NA	NA	1	1	1	0	3	1.29805	7.45524	-1.44931	6.65569	1.59967	-7.28294	NA	NA	0.19427	8.9706e-14	0.147251	2.81977e-11	0.109671	3.26619e-13	NA	NA	0.694718	3.60817e-11	0.753495	9.48934e-09	0.714345	1.57699e-10	NA	NA
MED1	3.7973e-06	0.000633936	4.62218	1.4361e-13	1.0532e-10	-7.39295	Heart_Left_Ventricle	2.6261e-05	0.00660823	-4.20368	1.51589e-11	6.08928e-09	-6.74637	smultixcan	2.51124e-07	0.000106218	-0.468806	2.15334e-17	1.34321e-14	-0.771383	NA	NA	NA	NA	NA	NA	1	1	1	0	3	1.29805	7.45524	-1.44931	6.65569	-0.104842	0.776884	NA	NA	0.19427	8.9706e-14	0.147251	2.81977e-11	0.248803	1.27735e-17	NA	NA	0.694718	3.60817e-11	0.753495	9.48934e-09	0.807715	8.30503e-15	NA	NA
MED1	3.7973e-06	0.000633936	4.62218	1.4361e-13	1.0532e-10	-7.39295	Nerve_Tibial	7.8189e-06	0.00229111	-4.47008	2.29791e-13	1.11908e-10	-7.33021	Adipose_Subcutaneous	4.16052e-07	0.000142047	5.06146	1.14352e-13	6.04525e-11	7.42317	NA	NA	NA	NA	NA	NA	1	1	1	0	3	1.29805	7.45524	-1.44719	7.2736	1.75226	-7.23488	NA	NA	0.19427	8.9706e-14	0.147844	3.5003e-13	0.0797285	4.6593e-13	NA	NA	0.694718	3.60817e-11	0.734136	1.35992e-10	0.634256	1.97002e-10	NA	NA
MED1	3.7973e-06	0.000633936	4.62218	1.4361e-13	1.0532e-10	-7.39295	Nerve_Tibial	7.8189e-06	0.00229111	-4.47008	2.29791e-13	1.11908e-10	-7.33021	Adipose_Visceral_Omentum	4.16052e-07	0.000147913	5.06146	1.14352e-13	6.30174e-11	7.42317	NA	NA	NA	NA	NA	NA	1	1	1	0	3	1.29805	7.45524	-1.44719	7.2736	1.75226	-7.23488	NA	NA	0.19427	8.9706e-14	0.147844	3.5003e-13	0.0797285	4.6593e-13	NA	NA	0.694718	3.60817e-11	0.734136	1.35992e-10	0.639388	1.98062e-10	NA	NA
MED1	3.7973e-06	0.000633936	4.62218	1.4361e-13	1.0532e-10	-7.39295	Nerve_Tibial	7.8189e-06	0.00229111	-4.47008	2.29791e-13	1.11908e-10	-7.33021	Adrenal_Gland	2.51124e-07	0.000106396	5.15686	2.15334e-17	1.75797e-14	8.48521	NA	NA	NA	NA	NA	NA	1	1	1	0	3	1.29805	7.45524	-1.44719	7.2736	1.15326	-8.54572	NA	NA	0.19427	8.9706e-14	0.147844	3.5003e-13	0.248803	1.27735e-17	NA	NA	0.694718	3.60817e-11	0.734136	1.35992e-10	0.827303	7.8019e-15	NA	NA
MED1	3.7973e-06	0.000633936	4.62218	1.4361e-13	1.0532e-10	-7.39295	Nerve_Tibial	7.8189e-06	0.00229111	-4.47008	2.29791e-13	1.11908e-10	-7.33021	Artery_Aorta	2.51124e-07	0.000102265	-5.15686	2.15334e-17	1.37087e-14	-8.48521	NA	NA	NA	NA	NA	NA	1	1	1	0	3	1.29805	7.45524	-1.44719	7.2736	-1.15326	8.54572	NA	NA	0.19427	8.9706e-14	0.147844	3.5003e-13	0.248803	1.27735e-17	NA	NA	0.694718	3.60817e-11	0.734136	1.35992e-10	0.818439	8.69115e-15	NA	NA
MED1	3.7973e-06	0.000633936	4.62218	1.4361e-13	1.0532e-10	-7.39295	Nerve_Tibial	7.8189e-06	0.00229111	-4.47008	2.29791e-13	1.11908e-10	-7.33021	Artery_Tibial	2.30926e-06	0.000813698	4.72429	1.38855e-13	7.08705e-11	7.39742	NA	NA	NA	NA	NA	NA	1	1	1	0	3	1.29805	7.45524	-1.44719	7.2736	1.59967	-7.28294	NA	NA	0.19427	8.9706e-14	0.147844	3.5003e-13	0.109671	3.26619e-13	NA	NA	0.694718	3.60817e-11	0.734136	1.35992e-10	0.686689	1.43108e-10	NA	NA
MED1	3.7973e-06	0.000633936	4.62218	1.4361e-13	1.0532e-10	-7.39295	Nerve_Tibial	7.8189e-06	0.00229111	-4.47008	2.29791e-13	1.11908e-10	-7.33021	Brain_Amygdala	2.51124e-07	0.000122046	-5.15686	2.15334e-17	2.2727e-14	-8.48521	NA	NA	NA	NA	NA	NA	1	1	1	0	3	1.29805	7.45524	-1.44719	7.2736	-1.15326	8.54572	NA	NA	0.19427	8.9706e-14	0.147844	3.5003e-13	0.248803	1.27735e-17	NA	NA	0.694718	3.60817e-11	0.734136	1.35992e-10	0.843093	1.33611e-14	NA	NA
MED1	3.7973e-06	0.000633936	4.62218	1.4361e-13	1.0532e-10	-7.39295	Nerve_Tibial	7.8189e-06	0.00229111	-4.47008	2.29791e-13	1.11908e-10	-7.33021	Brain_Cerebellar_Hemisphere	4.16052e-07	0.000151337	5.06146	1.14352e-13	4.8022e-11	7.42317	NA	NA	NA	NA	NA	NA	1	1	1	0	3	1.29805	7.45524	-1.44719	7.2736	1.75226	-7.23488	NA	NA	0.19427	8.9706e-14	0.147844	3.5003e-13	0.0797285	4.6593e-13	NA	NA	0.694718	3.60817e-11	0.734136	1.35992e-10	0.641376	1.84562e-10	NA	NA
MED1	3.7973e-06	0.000633936	4.62218	1.4361e-13	1.0532e-10	-7.39295	Nerve_Tibial	7.8189e-06	0.00229111	-4.47008	2.29791e-13	1.11908e-10	-7.33021	Brain_Cerebellum	4.16052e-07	0.000147191	5.06146	1.14352e-13	5.05553e-11	7.42317	NA	NA	NA	NA	NA	NA	1	1	1	0	3	1.29805	7.45524	-1.44719	7.2736	1.75226	-7.23488	NA	NA	0.19427	8.9706e-14	0.147844	3.5003e-13	0.0797285	4.6593e-13	NA	NA	0.694718	3.60817e-11	0.734136	1.35992e-10	0.650728	1.97235e-10	NA	NA
MED1	3.7973e-06	0.000633936	4.62218	1.4361e-13	1.0532e-10	-7.39295	Nerve_Tibial	7.8189e-06	0.00229111	-4.47008	2.29791e-13	1.11908e-10	-7.33021	Breast_Mammary_Tissue	2.51124e-07	9.30871e-05	5.15686	2.15334e-17	1.3456e-14	8.48521	NA	NA	NA	NA	NA	NA	1	1	1	0	3	1.29805	7.45524	-1.44719	7.2736	1.15326	-8.54572	NA	NA	0.19427	8.9706e-14	0.147844	3.5003e-13	0.248803	1.27735e-17	NA	NA	0.694718	3.60817e-11	0.734136	1.35992e-10	0.82271	7.76277e-15	NA	NA
MED1	3.7973e-06	0.000633936	4.62218	1.4361e-13	1.0532e-10	-7.39295	Nerve_Tibial	7.8189e-06	0.00229111	-4.47008	2.29791e-13	1.11908e-10	-7.33021	Cells_Cultured_fibroblasts	2.51124e-07	0.000103869	5.15686	2.15334e-17	1.68585e-14	8.48521	NA	NA	NA	NA	NA	NA	1	1	1	0	3	1.29805	7.45524	-1.44719	7.2736	1.15326	-8.54572	NA	NA	0.19427	8.9706e-14	0.147844	3.5003e-13	0.248803	1.27735e-17	NA	NA	0.694718	3.60817e-11	0.734136	1.35992e-10	0.816424	1.01363e-14	NA	NA
MED1	3.7973e-06	0.000633936	4.62218	1.4361e-13	1.0532e-10	-7.39295	Nerve_Tibial	7.8189e-06	0.00229111	-4.47008	2.29791e-13	1.11908e-10	-7.33021	Cells_EBV-transformed_lymphocytes	2.51124e-07	9.32508e-05	-5.15686	2.15334e-17	1.61056e-14	-8.48521	NA	NA	NA	NA	NA	NA	1	1	1	0	3	1.29805	7.45524	-1.44719	7.2736	-1.15326	8.54572	NA	NA	0.19427	8.9706e-14	0.147844	3.5003e-13	0.248803	1.27735e-17	NA	NA	0.694718	3.60817e-11	0.734136	1.35992e-10	0.818986	8.84992e-15	NA	NA
MED1	3.7973e-06	0.000633936	4.62218	1.4361e-13	1.0532e-10	-7.39295	Nerve_Tibial	7.8189e-06	0.00229111	-4.47008	2.29791e-13	1.11908e-10	-7.33021	Colon_Sigmoid	4.16052e-07	0.000162843	5.06146	1.14352e-13	5.73716e-11	7.42317	NA	NA	NA	NA	NA	NA	1	1	1	0	3	1.29805	7.45524	-1.44719	7.2736	1.75226	-7.23488	NA	NA	0.19427	8.9706e-14	0.147844	3.5003e-13	0.0797285	4.6593e-13	NA	NA	0.694718	3.60817e-11	0.734136	1.35992e-10	0.646226	1.9848e-10	NA	NA
MED1	3.7973e-06	0.000633936	4.62218	1.4361e-13	1.0532e-10	-7.39295	Nerve_Tibial	7.8189e-06	0.00229111	-4.47008	2.29791e-13	1.11908e-10	-7.33021	Colon_Transverse	2.51124e-07	0.000102654	5.15686	2.15334e-17	1.54855e-14	8.48521	NA	NA	NA	NA	NA	NA	1	1	1	0	3	1.29805	7.45524	-1.44719	7.2736	1.15326	-8.54572	NA	NA	0.19427	8.9706e-14	0.147844	3.5003e-13	0.248803	1.27735e-17	NA	NA	0.694718	3.60817e-11	0.734136	1.35992e-10	0.828265	8.64128e-15	NA	NA
MED1	3.7973e-06	0.000633936	4.62218	1.4361e-13	1.0532e-10	-7.39295	Nerve_Tibial	7.8189e-06	0.00229111	-4.47008	2.29791e-13	1.11908e-10	-7.33021	Esophagus_Gastroesophageal_Junction	2.51124e-07	9.93651e-05	-5.15686	2.15334e-17	1.3874e-14	-8.48521	NA	NA	NA	NA	NA	NA	1	1	1	0	3	1.29805	7.45524	-1.44719	7.2736	-1.15326	8.54572	NA	NA	0.19427	8.9706e-14	0.147844	3.5003e-13	0.248803	1.27735e-17	NA	NA	0.694718	3.60817e-11	0.734136	1.35992e-10	0.827152	7.11815e-15	NA	NA
MED1	3.7973e-06	0.000633936	4.62218	1.4361e-13	1.0532e-10	-7.39295	Nerve_Tibial	7.8189e-06	0.00229111	-4.47008	2.29791e-13	1.11908e-10	-7.33021	Heart_Atrial_Appendage	2.51124e-07	0.000111025	5.15686	2.15334e-17	1.53089e-14	8.48521	NA	NA	NA	NA	NA	NA	1	1	1	0	3	1.29805	7.45524	-1.44719	7.2736	1.15326	-8.54572	NA	NA	0.19427	8.9706e-14	0.147844	3.5003e-13	0.248803	1.27735e-17	NA	NA	0.694718	3.60817e-11	0.734136	1.35992e-10	0.816207	8.13361e-15	NA	NA
MED1	3.7973e-06	0.000633936	4.62218	1.4361e-13	1.0532e-10	-7.39295	Nerve_Tibial	7.8189e-06	0.00229111	-4.47008	2.29791e-13	1.11908e-10	-7.33021	Heart_Left_Ventricle	4.16052e-07	0.000143115	5.06146	1.14352e-13	6.74049e-11	7.42317	NA	NA	NA	NA	NA	NA	1	1	1	0	3	1.29805	7.45524	-1.44719	7.2736	1.75226	-7.23488	NA	NA	0.19427	8.9706e-14	0.147844	3.5003e-13	0.0797285	4.6593e-13	NA	NA	0.694718	3.60817e-11	0.734136	1.35992e-10	0.647813	1.73405e-10	NA	NA
MED1	3.7973e-06	0.000633936	4.62218	1.4361e-13	1.0532e-10	-7.39295	Nerve_Tibial	7.8189e-06	0.00229111	-4.47008	2.29791e-13	1.11908e-10	-7.33021	Liver	4.16052e-07	0.000161395	-5.06146	1.14352e-13	7.00003e-11	-7.42317	NA	NA	NA	NA	NA	NA	1	1	1	0	3	1.29805	7.45524	-1.44719	7.2736	-1.75226	7.23488	NA	NA	0.19427	8.9706e-14	0.147844	3.5003e-13	0.0797285	4.6593e-13	NA	NA	0.694718	3.60817e-11	0.734136	1.35992e-10	0.653557	2.05178e-10	NA	NA
MED1	3.7973e-06	0.000633936	4.62218	1.4361e-13	1.0532e-10	-7.39295	Nerve_Tibial	7.8189e-06	0.00229111	-4.47008	2.29791e-13	1.11908e-10	-7.33021	Lung	2.30926e-06	0.000638491	4.72429	1.38855e-13	6.87673e-11	7.39742	NA	NA	NA	NA	NA	NA	1	1	1	0	3	1.29805	7.45524	-1.44719	7.2736	1.59967	-7.28294	NA	NA	0.19427	8.9706e-14	0.147844	3.5003e-13	0.109671	3.26619e-13	NA	NA	0.694718	3.60817e-11	0.734136	1.35992e-10	0.683627	1.25187e-10	NA	NA
MED1	3.7973e-06	0.000633936	4.62218	1.4361e-13	1.0532e-10	-7.39295	Nerve_Tibial	7.8189e-06	0.00229111	-4.47008	2.29791e-13	1.11908e-10	-7.33021	Muscle_Skeletal	2.30926e-06	0.000748446	4.72429	1.38855e-13	6.90515e-11	7.39742	NA	NA	NA	NA	NA	NA	1	1	1	0	3	1.29805	7.45524	-1.44719	7.2736	1.59967	-7.28294	NA	NA	0.19427	8.9706e-14	0.147844	3.5003e-13	0.109671	3.26619e-13	NA	NA	0.694718	3.60817e-11	0.734136	1.35992e-10	0.686271	1.40358e-10	NA	NA
MED1	3.7973e-06	0.000633936	4.62218	1.4361e-13	1.0532e-10	-7.39295	Nerve_Tibial	7.8189e-06	0.00229111	-4.47008	2.29791e-13	1.11908e-10	-7.33021	Pituitary	4.16052e-07	0.000170171	5.06146	1.14352e-13	6.07345e-11	7.42317	NA	NA	NA	NA	NA	NA	1	1	1	0	3	1.29805	7.45524	-1.44719	7.2736	1.75226	-7.23488	NA	NA	0.19427	8.9706e-14	0.147844	3.5003e-13	0.0797285	4.6593e-13	NA	NA	0.694718	3.60817e-11	0.734136	1.35992e-10	0.670578	1.90708e-10	NA	NA
MED1	3.7973e-06	0.000633936	4.62218	1.4361e-13	1.0532e-10	-7.39295	Nerve_Tibial	7.8189e-06	0.00229111	-4.47008	2.29791e-13	1.11908e-10	-7.33021	Skin_Not_Sun_Exposed_Suprapubic	2.51124e-07	9.56634e-05	-5.15686	2.15334e-17	1.74799e-14	-8.48521	NA	NA	NA	NA	NA	NA	1	1	1	0	3	1.29805	7.45524	-1.44719	7.2736	-1.15326	8.54572	NA	NA	0.19427	8.9706e-14	0.147844	3.5003e-13	0.248803	1.27735e-17	NA	NA	0.694718	3.60817e-11	0.734136	1.35992e-10	0.834995	8.05792e-15	NA	NA
MED1	3.7973e-06	0.000633936	4.62218	1.4361e-13	1.0532e-10	-7.39295	Nerve_Tibial	7.8189e-06	0.00229111	-4.47008	2.29791e-13	1.11908e-10	-7.33021	Skin_Sun_Exposed_Lower_leg	2.30926e-06	0.000671661	4.72429	1.38855e-13	6.94969e-11	7.39742	NA	NA	NA	NA	NA	NA	1	1	1	0	3	1.29805	7.45524	-1.44719	7.2736	1.59967	-7.28294	NA	NA	0.19427	8.9706e-14	0.147844	3.5003e-13	0.109671	3.26619e-13	NA	NA	0.694718	3.60817e-11	0.734136	1.35992e-10	0.704478	1.37752e-10	NA	NA
MED1	3.7973e-06	0.000633936	4.62218	1.4361e-13	1.0532e-10	-7.39295	Nerve_Tibial	7.8189e-06	0.00229111	-4.47008	2.29791e-13	1.11908e-10	-7.33021	Stomach	2.51124e-07	9.92461e-05	-5.15686	2.15334e-17	1.6168e-14	-8.48521	NA	NA	NA	NA	NA	NA	1	1	1	0	3	1.29805	7.45524	-1.44719	7.2736	-1.15326	8.54572	NA	NA	0.19427	8.9706e-14	0.147844	3.5003e-13	0.248803	1.27735e-17	NA	NA	0.694718	3.60817e-11	0.734136	1.35992e-10	0.827324	1.03652e-14	NA	NA
MED1	3.7973e-06	0.000633936	4.62218	1.4361e-13	1.0532e-10	-7.39295	Nerve_Tibial	7.8189e-06	0.00229111	-4.47008	2.29791e-13	1.11908e-10	-7.33021	Testis	2.30926e-06	0.00105541	4.72429	1.38855e-13	9.17095e-11	7.39742	NA	NA	NA	NA	NA	NA	1	1	1	0	3	1.29805	7.45524	-1.44719	7.2736	1.59967	-7.28294	NA	NA	0.19427	8.9706e-14	0.147844	3.5003e-13	0.109671	3.26619e-13	NA	NA	0.694718	3.60817e-11	0.734136	1.35992e-10	0.714345	1.57699e-10	NA	NA
MED1	3.7973e-06	0.000633936	4.62218	1.4361e-13	1.0532e-10	-7.39295	Nerve_Tibial	7.8189e-06	0.00229111	-4.47008	2.29791e-13	1.11908e-10	-7.33021	smultixcan	2.51124e-07	0.000106218	-0.468806	2.15334e-17	1.34321e-14	-0.771383	NA	NA	NA	NA	NA	NA	1	1	1	0	3	1.29805	7.45524	-1.44719	7.2736	-0.104842	0.776884	NA	NA	0.19427	8.9706e-14	0.147844	3.5003e-13	0.248803	1.27735e-17	NA	NA	0.694718	3.60817e-11	0.734136	1.35992e-10	0.807715	8.30503e-15	NA	NA
MED1	3.7973e-06	0.000633936	4.62218	1.4361e-13	1.0532e-10	-7.39295	Stomach	7.8189e-06	0.00245957	-4.47008	2.29791e-13	1.29521e-10	-7.33021	Adipose_Subcutaneous	4.16052e-07	0.000142047	5.06146	1.14352e-13	6.04525e-11	7.42317	NA	NA	NA	NA	NA	NA	1	1	1	0	3	1.29805	7.45524	-1.44719	7.2736	1.75226	-7.23488	NA	NA	0.19427	8.9706e-14	0.147844	3.5003e-13	0.0797285	4.6593e-13	NA	NA	0.694718	3.60817e-11	0.74125	1.7589e-10	0.634256	1.97002e-10	NA	NA
MED1	3.7973e-06	0.000633936	4.62218	1.4361e-13	1.0532e-10	-7.39295	Stomach	7.8189e-06	0.00245957	-4.47008	2.29791e-13	1.29521e-10	-7.33021	Adipose_Visceral_Omentum	4.16052e-07	0.000147913	5.06146	1.14352e-13	6.30174e-11	7.42317	NA	NA	NA	NA	NA	NA	1	1	1	0	3	1.29805	7.45524	-1.44719	7.2736	1.75226	-7.23488	NA	NA	0.19427	8.9706e-14	0.147844	3.5003e-13	0.0797285	4.6593e-13	NA	NA	0.694718	3.60817e-11	0.74125	1.7589e-10	0.639388	1.98062e-10	NA	NA
MED1	3.7973e-06	0.000633936	4.62218	1.4361e-13	1.0532e-10	-7.39295	Stomach	7.8189e-06	0.00245957	-4.47008	2.29791e-13	1.29521e-10	-7.33021	Adrenal_Gland	2.51124e-07	0.000106396	5.15686	2.15334e-17	1.75797e-14	8.48521	NA	NA	NA	NA	NA	NA	1	1	1	0	3	1.29805	7.45524	-1.44719	7.2736	1.15326	-8.54572	NA	NA	0.19427	8.9706e-14	0.147844	3.5003e-13	0.248803	1.27735e-17	NA	NA	0.694718	3.60817e-11	0.74125	1.7589e-10	0.827303	7.8019e-15	NA	NA
MED1	3.7973e-06	0.000633936	4.62218	1.4361e-13	1.0532e-10	-7.39295	Stomach	7.8189e-06	0.00245957	-4.47008	2.29791e-13	1.29521e-10	-7.33021	Artery_Aorta	2.51124e-07	0.000102265	-5.15686	2.15334e-17	1.37087e-14	-8.48521	NA	NA	NA	NA	NA	NA	1	1	1	0	3	1.29805	7.45524	-1.44719	7.2736	-1.15326	8.54572	NA	NA	0.19427	8.9706e-14	0.147844	3.5003e-13	0.248803	1.27735e-17	NA	NA	0.694718	3.60817e-11	0.74125	1.7589e-10	0.818439	8.69115e-15	NA	NA
MED1	3.7973e-06	0.000633936	4.62218	1.4361e-13	1.0532e-10	-7.39295	Stomach	7.8189e-06	0.00245957	-4.47008	2.29791e-13	1.29521e-10	-7.33021	Artery_Tibial	2.30926e-06	0.000813698	4.72429	1.38855e-13	7.08705e-11	7.39742	NA	NA	NA	NA	NA	NA	1	1	1	0	3	1.29805	7.45524	-1.44719	7.2736	1.59967	-7.28294	NA	NA	0.19427	8.9706e-14	0.147844	3.5003e-13	0.109671	3.26619e-13	NA	NA	0.694718	3.60817e-11	0.74125	1.7589e-10	0.686689	1.43108e-10	NA	NA
MED1	3.7973e-06	0.000633936	4.62218	1.4361e-13	1.0532e-10	-7.39295	Stomach	7.8189e-06	0.00245957	-4.47008	2.29791e-13	1.29521e-10	-7.33021	Brain_Amygdala	2.51124e-07	0.000122046	-5.15686	2.15334e-17	2.2727e-14	-8.48521	NA	NA	NA	NA	NA	NA	1	1	1	0	3	1.29805	7.45524	-1.44719	7.2736	-1.15326	8.54572	NA	NA	0.19427	8.9706e-14	0.147844	3.5003e-13	0.248803	1.27735e-17	NA	NA	0.694718	3.60817e-11	0.74125	1.7589e-10	0.843093	1.33611e-14	NA	NA
MED1	3.7973e-06	0.000633936	4.62218	1.4361e-13	1.0532e-10	-7.39295	Stomach	7.8189e-06	0.00245957	-4.47008	2.29791e-13	1.29521e-10	-7.33021	Brain_Cerebellar_Hemisphere	4.16052e-07	0.000151337	5.06146	1.14352e-13	4.8022e-11	7.42317	NA	NA	NA	NA	NA	NA	1	1	1	0	3	1.29805	7.45524	-1.44719	7.2736	1.75226	-7.23488	NA	NA	0.19427	8.9706e-14	0.147844	3.5003e-13	0.0797285	4.6593e-13	NA	NA	0.694718	3.60817e-11	0.74125	1.7589e-10	0.641376	1.84562e-10	NA	NA
MED1	3.7973e-06	0.000633936	4.62218	1.4361e-13	1.0532e-10	-7.39295	Stomach	7.8189e-06	0.00245957	-4.47008	2.29791e-13	1.29521e-10	-7.33021	Brain_Cerebellum	4.16052e-07	0.000147191	5.06146	1.14352e-13	5.05553e-11	7.42317	NA	NA	NA	NA	NA	NA	1	1	1	0	3	1.29805	7.45524	-1.44719	7.2736	1.75226	-7.23488	NA	NA	0.19427	8.9706e-14	0.147844	3.5003e-13	0.0797285	4.6593e-13	NA	NA	0.694718	3.60817e-11	0.74125	1.7589e-10	0.650728	1.97235e-10	NA	NA
MED1	3.7973e-06	0.000633936	4.62218	1.4361e-13	1.0532e-10	-7.39295	Stomach	7.8189e-06	0.00245957	-4.47008	2.29791e-13	1.29521e-10	-7.33021	Breast_Mammary_Tissue	2.51124e-07	9.30871e-05	5.15686	2.15334e-17	1.3456e-14	8.48521	NA	NA	NA	NA	NA	NA	1	1	1	0	3	1.29805	7.45524	-1.44719	7.2736	1.15326	-8.54572	NA	NA	0.19427	8.9706e-14	0.147844	3.5003e-13	0.248803	1.27735e-17	NA	NA	0.694718	3.60817e-11	0.74125	1.7589e-10	0.82271	7.76277e-15	NA	NA
MED1	3.7973e-06	0.000633936	4.62218	1.4361e-13	1.0532e-10	-7.39295	Stomach	7.8189e-06	0.00245957	-4.47008	2.29791e-13	1.29521e-10	-7.33021	Cells_Cultured_fibroblasts	2.51124e-07	0.000103869	5.15686	2.15334e-17	1.68585e-14	8.48521	NA	NA	NA	NA	NA	NA	1	1	1	0	3	1.29805	7.45524	-1.44719	7.2736	1.15326	-8.54572	NA	NA	0.19427	8.9706e-14	0.147844	3.5003e-13	0.248803	1.27735e-17	NA	NA	0.694718	3.60817e-11	0.74125	1.7589e-10	0.816424	1.01363e-14	NA	NA
MED1	3.7973e-06	0.000633936	4.62218	1.4361e-13	1.0532e-10	-7.39295	Stomach	7.8189e-06	0.00245957	-4.47008	2.29791e-13	1.29521e-10	-7.33021	Cells_EBV-transformed_lymphocytes	2.51124e-07	9.32508e-05	-5.15686	2.15334e-17	1.61056e-14	-8.48521	NA	NA	NA	NA	NA	NA	1	1	1	0	3	1.29805	7.45524	-1.44719	7.2736	-1.15326	8.54572	NA	NA	0.19427	8.9706e-14	0.147844	3.5003e-13	0.248803	1.27735e-17	NA	NA	0.694718	3.60817e-11	0.74125	1.7589e-10	0.818986	8.84992e-15	NA	NA
MED1	3.7973e-06	0.000633936	4.62218	1.4361e-13	1.0532e-10	-7.39295	Stomach	7.8189e-06	0.00245957	-4.47008	2.29791e-13	1.29521e-10	-7.33021	Colon_Sigmoid	4.16052e-07	0.000162843	5.06146	1.14352e-13	5.73716e-11	7.42317	NA	NA	NA	NA	NA	NA	1	1	1	0	3	1.29805	7.45524	-1.44719	7.2736	1.75226	-7.23488	NA	NA	0.19427	8.9706e-14	0.147844	3.5003e-13	0.0797285	4.6593e-13	NA	NA	0.694718	3.60817e-11	0.74125	1.7589e-10	0.646226	1.9848e-10	NA	NA
MED1	3.7973e-06	0.000633936	4.62218	1.4361e-13	1.0532e-10	-7.39295	Stomach	7.8189e-06	0.00245957	-4.47008	2.29791e-13	1.29521e-10	-7.33021	Colon_Transverse	2.51124e-07	0.000102654	5.15686	2.15334e-17	1.54855e-14	8.48521	NA	NA	NA	NA	NA	NA	1	1	1	0	3	1.29805	7.45524	-1.44719	7.2736	1.15326	-8.54572	NA	NA	0.19427	8.9706e-14	0.147844	3.5003e-13	0.248803	1.27735e-17	NA	NA	0.694718	3.60817e-11	0.74125	1.7589e-10	0.828265	8.64128e-15	NA	NA
MED1	3.7973e-06	0.000633936	4.62218	1.4361e-13	1.0532e-10	-7.39295	Stomach	7.8189e-06	0.00245957	-4.47008	2.29791e-13	1.29521e-10	-7.33021	Esophagus_Gastroesophageal_Junction	2.51124e-07	9.93651e-05	-5.15686	2.15334e-17	1.3874e-14	-8.48521	NA	NA	NA	NA	NA	NA	1	1	1	0	3	1.29805	7.45524	-1.44719	7.2736	-1.15326	8.54572	NA	NA	0.19427	8.9706e-14	0.147844	3.5003e-13	0.248803	1.27735e-17	NA	NA	0.694718	3.60817e-11	0.74125	1.7589e-10	0.827152	7.11815e-15	NA	NA
MED1	3.7973e-06	0.000633936	4.62218	1.4361e-13	1.0532e-10	-7.39295	Stomach	7.8189e-06	0.00245957	-4.47008	2.29791e-13	1.29521e-10	-7.33021	Heart_Atrial_Appendage	2.51124e-07	0.000111025	5.15686	2.15334e-17	1.53089e-14	8.48521	NA	NA	NA	NA	NA	NA	1	1	1	0	3	1.29805	7.45524	-1.44719	7.2736	1.15326	-8.54572	NA	NA	0.19427	8.9706e-14	0.147844	3.5003e-13	0.248803	1.27735e-17	NA	NA	0.694718	3.60817e-11	0.74125	1.7589e-10	0.816207	8.13361e-15	NA	NA
MED1	3.7973e-06	0.000633936	4.62218	1.4361e-13	1.0532e-10	-7.39295	Stomach	7.8189e-06	0.00245957	-4.47008	2.29791e-13	1.29521e-10	-7.33021	Heart_Left_Ventricle	4.16052e-07	0.000143115	5.06146	1.14352e-13	6.74049e-11	7.42317	NA	NA	NA	NA	NA	NA	1	1	1	0	3	1.29805	7.45524	-1.44719	7.2736	1.75226	-7.23488	NA	NA	0.19427	8.9706e-14	0.147844	3.5003e-13	0.0797285	4.6593e-13	NA	NA	0.694718	3.60817e-11	0.74125	1.7589e-10	0.647813	1.73405e-10	NA	NA
MED1	3.7973e-06	0.000633936	4.62218	1.4361e-13	1.0532e-10	-7.39295	Stomach	7.8189e-06	0.00245957	-4.47008	2.29791e-13	1.29521e-10	-7.33021	Liver	4.16052e-07	0.000161395	-5.06146	1.14352e-13	7.00003e-11	-7.42317	NA	NA	NA	NA	NA	NA	1	1	1	0	3	1.29805	7.45524	-1.44719	7.2736	-1.75226	7.23488	NA	NA	0.19427	8.9706e-14	0.147844	3.5003e-13	0.0797285	4.6593e-13	NA	NA	0.694718	3.60817e-11	0.74125	1.7589e-10	0.653557	2.05178e-10	NA	NA
MED1	3.7973e-06	0.000633936	4.62218	1.4361e-13	1.0532e-10	-7.39295	Stomach	7.8189e-06	0.00245957	-4.47008	2.29791e-13	1.29521e-10	-7.33021	Lung	2.30926e-06	0.000638491	4.72429	1.38855e-13	6.87673e-11	7.39742	NA	NA	NA	NA	NA	NA	1	1	1	0	3	1.29805	7.45524	-1.44719	7.2736	1.59967	-7.28294	NA	NA	0.19427	8.9706e-14	0.147844	3.5003e-13	0.109671	3.26619e-13	NA	NA	0.694718	3.60817e-11	0.74125	1.7589e-10	0.683627	1.25187e-10	NA	NA
MED1	3.7973e-06	0.000633936	4.62218	1.4361e-13	1.0532e-10	-7.39295	Stomach	7.8189e-06	0.00245957	-4.47008	2.29791e-13	1.29521e-10	-7.33021	Muscle_Skeletal	2.30926e-06	0.000748446	4.72429	1.38855e-13	6.90515e-11	7.39742	NA	NA	NA	NA	NA	NA	1	1	1	0	3	1.29805	7.45524	-1.44719	7.2736	1.59967	-7.28294	NA	NA	0.19427	8.9706e-14	0.147844	3.5003e-13	0.109671	3.26619e-13	NA	NA	0.694718	3.60817e-11	0.74125	1.7589e-10	0.686271	1.40358e-10	NA	NA
MED1	3.7973e-06	0.000633936	4.62218	1.4361e-13	1.0532e-10	-7.39295	Stomach	7.8189e-06	0.00245957	-4.47008	2.29791e-13	1.29521e-10	-7.33021	Pituitary	4.16052e-07	0.000170171	5.06146	1.14352e-13	6.07345e-11	7.42317	NA	NA	NA	NA	NA	NA	1	1	1	0	3	1.29805	7.45524	-1.44719	7.2736	1.75226	-7.23488	NA	NA	0.19427	8.9706e-14	0.147844	3.5003e-13	0.0797285	4.6593e-13	NA	NA	0.694718	3.60817e-11	0.74125	1.7589e-10	0.670578	1.90708e-10	NA	NA
MED1	3.7973e-06	0.000633936	4.62218	1.4361e-13	1.0532e-10	-7.39295	Stomach	7.8189e-06	0.00245957	-4.47008	2.29791e-13	1.29521e-10	-7.33021	Skin_Not_Sun_Exposed_Suprapubic	2.51124e-07	9.56634e-05	-5.15686	2.15334e-17	1.74799e-14	-8.48521	NA	NA	NA	NA	NA	NA	1	1	1	0	3	1.29805	7.45524	-1.44719	7.2736	-1.15326	8.54572	NA	NA	0.19427	8.9706e-14	0.147844	3.5003e-13	0.248803	1.27735e-17	NA	NA	0.694718	3.60817e-11	0.74125	1.7589e-10	0.834995	8.05792e-15	NA	NA
MED1	3.7973e-06	0.000633936	4.62218	1.4361e-13	1.0532e-10	-7.39295	Stomach	7.8189e-06	0.00245957	-4.47008	2.29791e-13	1.29521e-10	-7.33021	Skin_Sun_Exposed_Lower_leg	2.30926e-06	0.000671661	4.72429	1.38855e-13	6.94969e-11	7.39742	NA	NA	NA	NA	NA	NA	1	1	1	0	3	1.29805	7.45524	-1.44719	7.2736	1.59967	-7.28294	NA	NA	0.19427	8.9706e-14	0.147844	3.5003e-13	0.109671	3.26619e-13	NA	NA	0.694718	3.60817e-11	0.74125	1.7589e-10	0.704478	1.37752e-10	NA	NA
MED1	3.7973e-06	0.000633936	4.62218	1.4361e-13	1.0532e-10	-7.39295	Stomach	7.8189e-06	0.00245957	-4.47008	2.29791e-13	1.29521e-10	-7.33021	Stomach	2.51124e-07	9.92461e-05	-5.15686	2.15334e-17	1.6168e-14	-8.48521	NA	NA	NA	NA	NA	NA	1	1	1	0	3	1.29805	7.45524	-1.44719	7.2736	-1.15326	8.54572	NA	NA	0.19427	8.9706e-14	0.147844	3.5003e-13	0.248803	1.27735e-17	NA	NA	0.694718	3.60817e-11	0.74125	1.7589e-10	0.827324	1.03652e-14	NA	NA
MED1	3.7973e-06	0.000633936	4.62218	1.4361e-13	1.0532e-10	-7.39295	Stomach	7.8189e-06	0.00245957	-4.47008	2.29791e-13	1.29521e-10	-7.33021	Testis	2.30926e-06	0.00105541	4.72429	1.38855e-13	9.17095e-11	7.39742	NA	NA	NA	NA	NA	NA	1	1	1	0	3	1.29805	7.45524	-1.44719	7.2736	1.59967	-7.28294	NA	NA	0.19427	8.9706e-14	0.147844	3.5003e-13	0.109671	3.26619e-13	NA	NA	0.694718	3.60817e-11	0.74125	1.7589e-10	0.714345	1.57699e-10	NA	NA
MED1	3.7973e-06	0.000633936	4.62218	1.4361e-13	1.0532e-10	-7.39295	Stomach	7.8189e-06	0.00245957	-4.47008	2.29791e-13	1.29521e-10	-7.33021	smultixcan	2.51124e-07	0.000106218	-0.468806	2.15334e-17	1.34321e-14	-0.771383	NA	NA	NA	NA	NA	NA	1	1	1	0	3	1.29805	7.45524	-1.44719	7.2736	-0.104842	0.776884	NA	NA	0.19427	8.9706e-14	0.147844	3.5003e-13	0.248803	1.27735e-17	NA	NA	0.694718	3.60817e-11	0.74125	1.7589e-10	0.807715	8.30503e-15	NA	NA
MED1	3.7973e-06	0.000633936	4.62218	1.4361e-13	1.0532e-10	-7.39295	smultixcan	4.00598e-06	0.000656374	-2.22787	3.76089e-17	1.34136e-14	-3.77566	Adipose_Subcutaneous	4.16052e-07	0.000142047	5.06146	1.14352e-13	6.04525e-11	7.42317	NA	NA	NA	NA	NA	NA	1	1	1	0	3	1.29805	7.45524	-1.08273	2.87813	1.75226	-7.23488	NA	NA	0.19427	8.9706e-14	0.351586	7.93033e-18	0.0797285	4.6593e-13	NA	NA	0.694718	3.60817e-11	0.792724	2.88215e-15	0.634256	1.97002e-10	NA	NA
MED1	3.7973e-06	0.000633936	4.62218	1.4361e-13	1.0532e-10	-7.39295	smultixcan	4.00598e-06	0.000656374	-2.22787	3.76089e-17	1.34136e-14	-3.77566	Adipose_Visceral_Omentum	4.16052e-07	0.000147913	5.06146	1.14352e-13	6.30174e-11	7.42317	NA	NA	NA	NA	NA	NA	1	1	1	0	3	1.29805	7.45524	-1.08273	2.87813	1.75226	-7.23488	NA	NA	0.19427	8.9706e-14	0.351586	7.93033e-18	0.0797285	4.6593e-13	NA	NA	0.694718	3.60817e-11	0.792724	2.88215e-15	0.639388	1.98062e-10	NA	NA
MED1	3.7973e-06	0.000633936	4.62218	1.4361e-13	1.0532e-10	-7.39295	smultixcan	4.00598e-06	0.000656374	-2.22787	3.76089e-17	1.34136e-14	-3.77566	Adrenal_Gland	2.51124e-07	0.000106396	5.15686	2.15334e-17	1.75797e-14	8.48521	NA	NA	NA	NA	NA	NA	1	1	1	0	3	1.29805	7.45524	-1.08273	2.87813	1.15326	-8.54572	NA	NA	0.19427	8.9706e-14	0.351586	7.93033e-18	0.248803	1.27735e-17	NA	NA	0.694718	3.60817e-11	0.792724	2.88215e-15	0.827303	7.8019e-15	NA	NA
MED1	3.7973e-06	0.000633936	4.62218	1.4361e-13	1.0532e-10	-7.39295	smultixcan	4.00598e-06	0.000656374	-2.22787	3.76089e-17	1.34136e-14	-3.77566	Artery_Aorta	2.51124e-07	0.000102265	-5.15686	2.15334e-17	1.37087e-14	-8.48521	NA	NA	NA	NA	NA	NA	1	1	1	0	3	1.29805	7.45524	-1.08273	2.87813	-1.15326	8.54572	NA	NA	0.19427	8.9706e-14	0.351586	7.93033e-18	0.248803	1.27735e-17	NA	NA	0.694718	3.60817e-11	0.792724	2.88215e-15	0.818439	8.69115e-15	NA	NA
MED1	3.7973e-06	0.000633936	4.62218	1.4361e-13	1.0532e-10	-7.39295	smultixcan	4.00598e-06	0.000656374	-2.22787	3.76089e-17	1.34136e-14	-3.77566	Artery_Tibial	2.30926e-06	0.000813698	4.72429	1.38855e-13	7.08705e-11	7.39742	NA	NA	NA	NA	NA	NA	1	1	1	0	3	1.29805	7.45524	-1.08273	2.87813	1.59967	-7.28294	NA	NA	0.19427	8.9706e-14	0.351586	7.93033e-18	0.109671	3.26619e-13	NA	NA	0.694718	3.60817e-11	0.792724	2.88215e-15	0.686689	1.43108e-10	NA	NA
MED1	3.7973e-06	0.000633936	4.62218	1.4361e-13	1.0532e-10	-7.39295	smultixcan	4.00598e-06	0.000656374	-2.22787	3.76089e-17	1.34136e-14	-3.77566	Brain_Amygdala	2.51124e-07	0.000122046	-5.15686	2.15334e-17	2.2727e-14	-8.48521	NA	NA	NA	NA	NA	NA	1	1	1	0	3	1.29805	7.45524	-1.08273	2.87813	-1.15326	8.54572	NA	NA	0.19427	8.9706e-14	0.351586	7.93033e-18	0.248803	1.27735e-17	NA	NA	0.694718	3.60817e-11	0.792724	2.88215e-15	0.843093	1.33611e-14	NA	NA
MED1	3.7973e-06	0.000633936	4.62218	1.4361e-13	1.0532e-10	-7.39295	smultixcan	4.00598e-06	0.000656374	-2.22787	3.76089e-17	1.34136e-14	-3.77566	Brain_Cerebellar_Hemisphere	4.16052e-07	0.000151337	5.06146	1.14352e-13	4.8022e-11	7.42317	NA	NA	NA	NA	NA	NA	1	1	1	0	3	1.29805	7.45524	-1.08273	2.87813	1.75226	-7.23488	NA	NA	0.19427	8.9706e-14	0.351586	7.93033e-18	0.0797285	4.6593e-13	NA	NA	0.694718	3.60817e-11	0.792724	2.88215e-15	0.641376	1.84562e-10	NA	NA
MED1	3.7973e-06	0.000633936	4.62218	1.4361e-13	1.0532e-10	-7.39295	smultixcan	4.00598e-06	0.000656374	-2.22787	3.76089e-17	1.34136e-14	-3.77566	Brain_Cerebellum	4.16052e-07	0.000147191	5.06146	1.14352e-13	5.05553e-11	7.42317	NA	NA	NA	NA	NA	NA	1	1	1	0	3	1.29805	7.45524	-1.08273	2.87813	1.75226	-7.23488	NA	NA	0.19427	8.9706e-14	0.351586	7.93033e-18	0.0797285	4.6593e-13	NA	NA	0.694718	3.60817e-11	0.792724	2.88215e-15	0.650728	1.97235e-10	NA	NA
MED1	3.7973e-06	0.000633936	4.62218	1.4361e-13	1.0532e-10	-7.39295	smultixcan	4.00598e-06	0.000656374	-2.22787	3.76089e-17	1.34136e-14	-3.77566	Breast_Mammary_Tissue	2.51124e-07	9.30871e-05	5.15686	2.15334e-17	1.3456e-14	8.48521	NA	NA	NA	NA	NA	NA	1	1	1	0	3	1.29805	7.45524	-1.08273	2.87813	1.15326	-8.54572	NA	NA	0.19427	8.9706e-14	0.351586	7.93033e-18	0.248803	1.27735e-17	NA	NA	0.694718	3.60817e-11	0.792724	2.88215e-15	0.82271	7.76277e-15	NA	NA
MED1	3.7973e-06	0.000633936	4.62218	1.4361e-13	1.0532e-10	-7.39295	smultixcan	4.00598e-06	0.000656374	-2.22787	3.76089e-17	1.34136e-14	-3.77566	Cells_Cultured_fibroblasts	2.51124e-07	0.000103869	5.15686	2.15334e-17	1.68585e-14	8.48521	NA	NA	NA	NA	NA	NA	1	1	1	0	3	1.29805	7.45524	-1.08273	2.87813	1.15326	-8.54572	NA	NA	0.19427	8.9706e-14	0.351586	7.93033e-18	0.248803	1.27735e-17	NA	NA	0.694718	3.60817e-11	0.792724	2.88215e-15	0.816424	1.01363e-14	NA	NA
MED1	3.7973e-06	0.000633936	4.62218	1.4361e-13	1.0532e-10	-7.39295	smultixcan	4.00598e-06	0.000656374	-2.22787	3.76089e-17	1.34136e-14	-3.77566	Cells_EBV-transformed_lymphocytes	2.51124e-07	9.32508e-05	-5.15686	2.15334e-17	1.61056e-14	-8.48521	NA	NA	NA	NA	NA	NA	1	1	1	0	3	1.29805	7.45524	-1.08273	2.87813	-1.15326	8.54572	NA	NA	0.19427	8.9706e-14	0.351586	7.93033e-18	0.248803	1.27735e-17	NA	NA	0.694718	3.60817e-11	0.792724	2.88215e-15	0.818986	8.84992e-15	NA	NA
MED1	3.7973e-06	0.000633936	4.62218	1.4361e-13	1.0532e-10	-7.39295	smultixcan	4.00598e-06	0.000656374	-2.22787	3.76089e-17	1.34136e-14	-3.77566	Colon_Sigmoid	4.16052e-07	0.000162843	5.06146	1.14352e-13	5.73716e-11	7.42317	NA	NA	NA	NA	NA	NA	1	1	1	0	3	1.29805	7.45524	-1.08273	2.87813	1.75226	-7.23488	NA	NA	0.19427	8.9706e-14	0.351586	7.93033e-18	0.0797285	4.6593e-13	NA	NA	0.694718	3.60817e-11	0.792724	2.88215e-15	0.646226	1.9848e-10	NA	NA
MED1	3.7973e-06	0.000633936	4.62218	1.4361e-13	1.0532e-10	-7.39295	smultixcan	4.00598e-06	0.000656374	-2.22787	3.76089e-17	1.34136e-14	-3.77566	Colon_Transverse	2.51124e-07	0.000102654	5.15686	2.15334e-17	1.54855e-14	8.48521	NA	NA	NA	NA	NA	NA	1	1	1	0	3	1.29805	7.45524	-1.08273	2.87813	1.15326	-8.54572	NA	NA	0.19427	8.9706e-14	0.351586	7.93033e-18	0.248803	1.27735e-17	NA	NA	0.694718	3.60817e-11	0.792724	2.88215e-15	0.828265	8.64128e-15	NA	NA
MED1	3.7973e-06	0.000633936	4.62218	1.4361e-13	1.0532e-10	-7.39295	smultixcan	4.00598e-06	0.000656374	-2.22787	3.76089e-17	1.34136e-14	-3.77566	Esophagus_Gastroesophageal_Junction	2.51124e-07	9.93651e-05	-5.15686	2.15334e-17	1.3874e-14	-8.48521	NA	NA	NA	NA	NA	NA	1	1	1	0	3	1.29805	7.45524	-1.08273	2.87813	-1.15326	8.54572	NA	NA	0.19427	8.9706e-14	0.351586	7.93033e-18	0.248803	1.27735e-17	NA	NA	0.694718	3.60817e-11	0.792724	2.88215e-15	0.827152	7.11815e-15	NA	NA
MED1	3.7973e-06	0.000633936	4.62218	1.4361e-13	1.0532e-10	-7.39295	smultixcan	4.00598e-06	0.000656374	-2.22787	3.76089e-17	1.34136e-14	-3.77566	Heart_Atrial_Appendage	2.51124e-07	0.000111025	5.15686	2.15334e-17	1.53089e-14	8.48521	NA	NA	NA	NA	NA	NA	1	1	1	0	3	1.29805	7.45524	-1.08273	2.87813	1.15326	-8.54572	NA	NA	0.19427	8.9706e-14	0.351586	7.93033e-18	0.248803	1.27735e-17	NA	NA	0.694718	3.60817e-11	0.792724	2.88215e-15	0.816207	8.13361e-15	NA	NA
MED1	3.7973e-06	0.000633936	4.62218	1.4361e-13	1.0532e-10	-7.39295	smultixcan	4.00598e-06	0.000656374	-2.22787	3.76089e-17	1.34136e-14	-3.77566	Heart_Left_Ventricle	4.16052e-07	0.000143115	5.06146	1.14352e-13	6.74049e-11	7.42317	NA	NA	NA	NA	NA	NA	1	1	1	0	3	1.29805	7.45524	-1.08273	2.87813	1.75226	-7.23488	NA	NA	0.19427	8.9706e-14	0.351586	7.93033e-18	0.0797285	4.6593e-13	NA	NA	0.694718	3.60817e-11	0.792724	2.88215e-15	0.647813	1.73405e-10	NA	NA
MED1	3.7973e-06	0.000633936	4.62218	1.4361e-13	1.0532e-10	-7.39295	smultixcan	4.00598e-06	0.000656374	-2.22787	3.76089e-17	1.34136e-14	-3.77566	Liver	4.16052e-07	0.000161395	-5.06146	1.14352e-13	7.00003e-11	-7.42317	NA	NA	NA	NA	NA	NA	1	1	1	0	3	1.29805	7.45524	-1.08273	2.87813	-1.75226	7.23488	NA	NA	0.19427	8.9706e-14	0.351586	7.93033e-18	0.0797285	4.6593e-13	NA	NA	0.694718	3.60817e-11	0.792724	2.88215e-15	0.653557	2.05178e-10	NA	NA
MED1	3.7973e-06	0.000633936	4.62218	1.4361e-13	1.0532e-10	-7.39295	smultixcan	4.00598e-06	0.000656374	-2.22787	3.76089e-17	1.34136e-14	-3.77566	Lung	2.30926e-06	0.000638491	4.72429	1.38855e-13	6.87673e-11	7.39742	NA	NA	NA	NA	NA	NA	1	1	1	0	3	1.29805	7.45524	-1.08273	2.87813	1.59967	-7.28294	NA	NA	0.19427	8.9706e-14	0.351586	7.93033e-18	0.109671	3.26619e-13	NA	NA	0.694718	3.60817e-11	0.792724	2.88215e-15	0.683627	1.25187e-10	NA	NA
MED1	3.7973e-06	0.000633936	4.62218	1.4361e-13	1.0532e-10	-7.39295	smultixcan	4.00598e-06	0.000656374	-2.22787	3.76089e-17	1.34136e-14	-3.77566	Muscle_Skeletal	2.30926e-06	0.000748446	4.72429	1.38855e-13	6.90515e-11	7.39742	NA	NA	NA	NA	NA	NA	1	1	1	0	3	1.29805	7.45524	-1.08273	2.87813	1.59967	-7.28294	NA	NA	0.19427	8.9706e-14	0.351586	7.93033e-18	0.109671	3.26619e-13	NA	NA	0.694718	3.60817e-11	0.792724	2.88215e-15	0.686271	1.40358e-10	NA	NA
MED1	3.7973e-06	0.000633936	4.62218	1.4361e-13	1.0532e-10	-7.39295	smultixcan	4.00598e-06	0.000656374	-2.22787	3.76089e-17	1.34136e-14	-3.77566	Pituitary	4.16052e-07	0.000170171	5.06146	1.14352e-13	6.07345e-11	7.42317	NA	NA	NA	NA	NA	NA	1	1	1	0	3	1.29805	7.45524	-1.08273	2.87813	1.75226	-7.23488	NA	NA	0.19427	8.9706e-14	0.351586	7.93033e-18	0.0797285	4.6593e-13	NA	NA	0.694718	3.60817e-11	0.792724	2.88215e-15	0.670578	1.90708e-10	NA	NA
MED1	3.7973e-06	0.000633936	4.62218	1.4361e-13	1.0532e-10	-7.39295	smultixcan	4.00598e-06	0.000656374	-2.22787	3.76089e-17	1.34136e-14	-3.77566	Skin_Not_Sun_Exposed_Suprapubic	2.51124e-07	9.56634e-05	-5.15686	2.15334e-17	1.74799e-14	-8.48521	NA	NA	NA	NA	NA	NA	1	1	1	0	3	1.29805	7.45524	-1.08273	2.87813	-1.15326	8.54572	NA	NA	0.19427	8.9706e-14	0.351586	7.93033e-18	0.248803	1.27735e-17	NA	NA	0.694718	3.60817e-11	0.792724	2.88215e-15	0.834995	8.05792e-15	NA	NA
MED1	3.7973e-06	0.000633936	4.62218	1.4361e-13	1.0532e-10	-7.39295	smultixcan	4.00598e-06	0.000656374	-2.22787	3.76089e-17	1.34136e-14	-3.77566	Skin_Sun_Exposed_Lower_leg	2.30926e-06	0.000671661	4.72429	1.38855e-13	6.94969e-11	7.39742	NA	NA	NA	NA	NA	NA	1	1	1	0	3	1.29805	7.45524	-1.08273	2.87813	1.59967	-7.28294	NA	NA	0.19427	8.9706e-14	0.351586	7.93033e-18	0.109671	3.26619e-13	NA	NA	0.694718	3.60817e-11	0.792724	2.88215e-15	0.704478	1.37752e-10	NA	NA
MED1	3.7973e-06	0.000633936	4.62218	1.4361e-13	1.0532e-10	-7.39295	smultixcan	4.00598e-06	0.000656374	-2.22787	3.76089e-17	1.34136e-14	-3.77566	Stomach	2.51124e-07	9.92461e-05	-5.15686	2.15334e-17	1.6168e-14	-8.48521	NA	NA	NA	NA	NA	NA	1	1	1	0	3	1.29805	7.45524	-1.08273	2.87813	-1.15326	8.54572	NA	NA	0.19427	8.9706e-14	0.351586	7.93033e-18	0.248803	1.27735e-17	NA	NA	0.694718	3.60817e-11	0.792724	2.88215e-15	0.827324	1.03652e-14	NA	NA
MED1	3.7973e-06	0.000633936	4.62218	1.4361e-13	1.0532e-10	-7.39295	smultixcan	4.00598e-06	0.000656374	-2.22787	3.76089e-17	1.34136e-14	-3.77566	Testis	2.30926e-06	0.00105541	4.72429	1.38855e-13	9.17095e-11	7.39742	NA	NA	NA	NA	NA	NA	1	1	1	0	3	1.29805	7.45524	-1.08273	2.87813	1.59967	-7.28294	NA	NA	0.19427	8.9706e-14	0.351586	7.93033e-18	0.109671	3.26619e-13	NA	NA	0.694718	3.60817e-11	0.792724	2.88215e-15	0.714345	1.57699e-10	NA	NA
MED1	3.7973e-06	0.000633936	4.62218	1.4361e-13	1.0532e-10	-7.39295	smultixcan	4.00598e-06	0.000656374	-2.22787	3.76089e-17	1.34136e-14	-3.77566	smultixcan	2.51124e-07	0.000106218	-0.468806	2.15334e-17	1.34321e-14	-0.771383	NA	NA	NA	NA	NA	NA	1	1	1	0	3	1.29805	7.45524	-1.08273	2.87813	-0.104842	0.776884	NA	NA	0.19427	8.9706e-14	0.351586	7.93033e-18	0.248803	1.27735e-17	NA	NA	0.694718	3.60817e-11	0.792724	2.88215e-15	0.807715	8.30503e-15	NA	NA
MED24	5e-10	2.79969e-07	-6.2191	5e-10	9.75287e-08	-6.2191	Adipose_Subcutaneous	2.70385e-17	1.1239e-13	8.4587	2.75129e-28	4.84181e-25	11.0296	Adipose_Subcutaneous	2.13713e-18	4.37792e-15	-8.74981	6.23365e-31	1.42803e-27	-11.5645	NA	NA	NA	NA	NA	NA	1	1	1	0	3	-3.6534	6.68924	4.23676	-10.2234	-4.20603	10.7957	NA	NA	0.00025879	2.2434e-11	2.26769e-05	1.55823e-24	2.59901e-05	3.60574e-27	NA	NA	0.031429	5.34283e-09	0.0108325	2.22931e-21	0.00719968	5.61315e-24	NA	NA
MED24	5e-10	2.79969e-07	-6.2191	5e-10	9.75287e-08	-6.2191	Adipose_Subcutaneous	2.70385e-17	1.1239e-13	8.4587	2.75129e-28	4.84181e-25	11.0296	Adipose_Visceral_Omentum	1.36945e-17	2.16654e-14	-8.53768	1.07554e-28	1.58056e-25	-11.1137	NA	NA	NA	NA	NA	NA	1	1	1	0	3	-3.6534	6.68924	4.23676	-10.2234	-4.30529	10.2873	NA	NA	0.00025879	2.2434e-11	2.26769e-05	1.55823e-24	1.6677e-05	8.03585e-25	NA	NA	0.031429	5.34283e-09	0.0108325	2.22931e-21	0.00608345	7.59273e-22	NA	NA
MED24	5e-10	2.79969e-07	-6.2191	5e-10	9.75287e-08	-6.2191	Adipose_Subcutaneous	2.70385e-17	1.1239e-13	8.4587	2.75129e-28	4.84181e-25	11.0296	Adrenal_Gland	6.80602e-19	2.336e-15	-8.87802	1.67652e-30	3.64384e-27	-11.4793	NA	NA	NA	NA	NA	NA	1	1	1	0	3	-3.6534	6.68924	4.23676	-10.2234	-4.53683	10.6095	NA	NA	0.00025879	2.2434e-11	2.26769e-05	1.55823e-24	5.71056e-06	2.69252e-26	NA	NA	0.031429	5.34283e-09	0.0108325	2.22931e-21	0.00392733	2.97285e-23	NA	NA
MED24	5e-10	2.79969e-07	-6.2191	5e-10	9.75287e-08	-6.2191	Adipose_Subcutaneous	2.70385e-17	1.1239e-13	8.4587	2.75129e-28	4.84181e-25	11.0296	Artery_Aorta	6.80602e-19	1.73225e-15	-8.87802	1.67652e-30	4.05925e-27	-11.4793	NA	NA	NA	NA	NA	NA	1	1	1	0	3	-3.6534	6.68924	4.23676	-10.2234	-4.53683	10.6095	NA	NA	0.00025879	2.2434e-11	2.26769e-05	1.55823e-24	5.71056e-06	2.69252e-26	NA	NA	0.031429	5.34283e-09	0.0108325	2.22931e-21	0.00365456	3.91382e-23	NA	NA
MED24	5e-10	2.79969e-07	-6.2191	5e-10	9.75287e-08	-6.2191	Adipose_Subcutaneous	2.70385e-17	1.1239e-13	8.4587	2.75129e-28	4.84181e-25	11.0296	Artery_Coronary	6.80602e-19	2.10578e-15	-8.87802	1.67652e-30	6.04599e-27	-11.4793	NA	NA	NA	NA	NA	NA	1	1	1	0	3	-3.6534	6.68924	4.23676	-10.2234	-4.53683	10.6095	NA	NA	0.00025879	2.2434e-11	2.26769e-05	1.55823e-24	5.71056e-06	2.69252e-26	NA	NA	0.031429	5.34283e-09	0.0108325	2.22931e-21	0.00315899	4.0707e-23	NA	NA
MED24	5e-10	2.79969e-07	-6.2191	5e-10	9.75287e-08	-6.2191	Adipose_Subcutaneous	2.70385e-17	1.1239e-13	8.4587	2.75129e-28	4.84181e-25	11.0296	Artery_Tibial	3.6286e-18	5.62578e-15	8.68987	1.51905e-30	3.29508e-27	11.4878	NA	NA	NA	NA	NA	NA	1	1	1	0	3	-3.6534	6.68924	4.23676	-10.2234	4.17424	-10.7254	NA	NA	0.00025879	2.2434e-11	2.26769e-05	1.55823e-24	2.98981e-05	7.73376e-27	NA	NA	0.031429	5.34283e-09	0.0108325	2.22931e-21	0.00980985	1.09022e-23	NA	NA
MED24	5e-10	2.79969e-07	-6.2191	5e-10	9.75287e-08	-6.2191	Adipose_Subcutaneous	2.70385e-17	1.1239e-13	8.4587	2.75129e-28	4.84181e-25	11.0296	Brain_Amygdala	1.36945e-17	4.10424e-14	8.53768	1.07554e-28	3.17843e-25	11.1137	NA	NA	NA	NA	NA	NA	1	1	1	0	3	-3.6534	6.68924	4.23676	-10.2234	4.30529	-10.2873	NA	NA	0.00025879	2.2434e-11	2.26769e-05	1.55823e-24	1.6677e-05	8.03585e-25	NA	NA	0.031429	5.34283e-09	0.0108325	2.22931e-21	0.00674786	1.16384e-21	NA	NA
MED24	5e-10	2.79969e-07	-6.2191	5e-10	9.75287e-08	-6.2191	Adipose_Subcutaneous	2.70385e-17	1.1239e-13	8.4587	2.75129e-28	4.84181e-25	11.0296	Brain_Anterior_cingulate_cortex_BA24	6.80602e-19	3.6761e-15	-8.87802	1.67652e-30	5.97946e-27	-11.4793	NA	NA	NA	NA	NA	NA	1	1	1	0	3	-3.6534	6.68924	4.23676	-10.2234	-4.53683	10.6095	NA	NA	0.00025879	2.2434e-11	2.26769e-05	1.55823e-24	5.71056e-06	2.69252e-26	NA	NA	0.031429	5.34283e-09	0.0108325	2.22931e-21	0.00420776	4.6854e-23	NA	NA
MED24	5e-10	2.79969e-07	-6.2191	5e-10	9.75287e-08	-6.2191	Adipose_Subcutaneous	2.70385e-17	1.1239e-13	8.4587	2.75129e-28	4.84181e-25	11.0296	Brain_Caudate_basal_ganglia	1.36945e-17	2.73776e-14	-8.53768	1.07554e-28	1.94359e-25	-11.1137	NA	NA	NA	NA	NA	NA	1	1	1	0	3	-3.6534	6.68924	4.23676	-10.2234	-4.30529	10.2873	NA	NA	0.00025879	2.2434e-11	2.26769e-05	1.55823e-24	1.6677e-05	8.03585e-25	NA	NA	0.031429	5.34283e-09	0.0108325	2.22931e-21	0.00685138	1.06268e-21	NA	NA
MED24	5e-10	2.79969e-07	-6.2191	5e-10	9.75287e-08	-6.2191	Adipose_Subcutaneous	2.70385e-17	1.1239e-13	8.4587	2.75129e-28	4.84181e-25	11.0296	Brain_Cerebellar_Hemisphere	6.80602e-19	2.0282e-15	-8.87802	1.67652e-30	3.46159e-27	-11.4793	NA	NA	NA	NA	NA	NA	1	1	1	0	3	-3.6534	6.68924	4.23676	-10.2234	-4.53683	10.6095	NA	NA	0.00025879	2.2434e-11	2.26769e-05	1.55823e-24	5.71056e-06	2.69252e-26	NA	NA	0.031429	5.34283e-09	0.0108325	2.22931e-21	0.00340802	3.81983e-23	NA	NA
MED24	5e-10	2.79969e-07	-6.2191	5e-10	9.75287e-08	-6.2191	Adipose_Subcutaneous	2.70385e-17	1.1239e-13	8.4587	2.75129e-28	4.84181e-25	11.0296	Brain_Cerebellum	6.80602e-19	1.90439e-15	-8.87802	1.67652e-30	3.21158e-27	-11.4793	NA	NA	NA	NA	NA	NA	1	1	1	0	3	-3.6534	6.68924	4.23676	-10.2234	-4.53683	10.6095	NA	NA	0.00025879	2.2434e-11	2.26769e-05	1.55823e-24	5.71056e-06	2.69252e-26	NA	NA	0.031429	5.34283e-09	0.0108325	2.22931e-21	0.00368447	3.93744e-23	NA	NA
MED24	5e-10	2.79969e-07	-6.2191	5e-10	9.75287e-08	-6.2191	Adipose_Subcutaneous	2.70385e-17	1.1239e-13	8.4587	2.75129e-28	4.84181e-25	11.0296	Brain_Cortex	1.36945e-17	3.28681e-14	-8.53768	1.07554e-28	1.68452e-25	-11.1137	NA	NA	NA	NA	NA	NA	1	1	1	0	3	-3.6534	6.68924	4.23676	-10.2234	-4.30529	10.2873	NA	NA	0.00025879	2.2434e-11	2.26769e-05	1.55823e-24	1.6677e-05	8.03585e-25	NA	NA	0.031429	5.34283e-09	0.0108325	2.22931e-21	0.00649009	8.87062e-22	NA	NA
MED24	5e-10	2.79969e-07	-6.2191	5e-10	9.75287e-08	-6.2191	Adipose_Subcutaneous	2.70385e-17	1.1239e-13	8.4587	2.75129e-28	4.84181e-25	11.0296	Brain_Frontal_Cortex_BA9	5.65418e-18	1.49823e-14	8.63933	8.83439e-28	1.16473e-24	10.9242	NA	NA	NA	NA	NA	NA	1	1	1	0	3	-3.6534	6.68924	4.23676	-10.2234	4.55767	-9.99907	NA	NA	0.00025879	2.2434e-11	2.26769e-05	1.55823e-24	5.17237e-06	1.53838e-23	NA	NA	0.031429	5.34283e-09	0.0108325	2.22931e-21	0.00384596	1.37135e-20	NA	NA
MED24	5e-10	2.79969e-07	-6.2191	5e-10	9.75287e-08	-6.2191	Adipose_Subcutaneous	2.70385e-17	1.1239e-13	8.4587	2.75129e-28	4.84181e-25	11.0296	Brain_Hippocampus	1.36945e-17	4.64723e-14	-8.53768	1.07554e-28	3.47928e-25	-11.1137	NA	NA	NA	NA	NA	NA	1	1	1	0	3	-3.6534	6.68924	4.23676	-10.2234	-4.30529	10.2873	NA	NA	0.00025879	2.2434e-11	2.26769e-05	1.55823e-24	1.6677e-05	8.03585e-25	NA	NA	0.031429	5.34283e-09	0.0108325	2.22931e-21	0.00732752	1.42348e-21	NA	NA
MED24	5e-10	2.79969e-07	-6.2191	5e-10	9.75287e-08	-6.2191	Adipose_Subcutaneous	2.70385e-17	1.1239e-13	8.4587	2.75129e-28	4.84181e-25	11.0296	Brain_Hypothalamus	1.36945e-17	7.73089e-14	-8.53768	1.07554e-28	2.86738e-25	-11.1137	NA	NA	NA	NA	NA	NA	1	1	1	0	3	-3.6534	6.68924	4.23676	-10.2234	-4.30529	10.2873	NA	NA	0.00025879	2.2434e-11	2.26769e-05	1.55823e-24	1.6677e-05	8.03585e-25	NA	NA	0.031429	5.34283e-09	0.0108325	2.22931e-21	0.00665858	1.2258e-21	NA	NA
MED24	5e-10	2.79969e-07	-6.2191	5e-10	9.75287e-08	-6.2191	Adipose_Subcutaneous	2.70385e-17	1.1239e-13	8.4587	2.75129e-28	4.84181e-25	11.0296	Brain_Nucleus_accumbens_basal_ganglia	6.80602e-19	2.08358e-15	-8.87802	1.67652e-30	4.23844e-27	-11.4793	NA	NA	NA	NA	NA	NA	1	1	1	0	3	-3.6534	6.68924	4.23676	-10.2234	-4.53683	10.6095	NA	NA	0.00025879	2.2434e-11	2.26769e-05	1.55823e-24	5.71056e-06	2.69252e-26	NA	NA	0.031429	5.34283e-09	0.0108325	2.22931e-21	0.00283584	3.45221e-23	NA	NA
MED24	5e-10	2.79969e-07	-6.2191	5e-10	9.75287e-08	-6.2191	Adipose_Subcutaneous	2.70385e-17	1.1239e-13	8.4587	2.75129e-28	4.84181e-25	11.0296	Brain_Putamen_basal_ganglia	1.36945e-17	9.71945e-14	-8.53768	1.07554e-28	3.12947e-25	-11.1137	NA	NA	NA	NA	NA	NA	1	1	1	0	3	-3.6534	6.68924	4.23676	-10.2234	-4.30529	10.2873	NA	NA	0.00025879	2.2434e-11	2.26769e-05	1.55823e-24	1.6677e-05	8.03585e-25	NA	NA	0.031429	5.34283e-09	0.0108325	2.22931e-21	0.00736483	1.48931e-21	NA	NA
MED24	5e-10	2.79969e-07	-6.2191	5e-10	9.75287e-08	-6.2191	Adipose_Subcutaneous	2.70385e-17	1.1239e-13	8.4587	2.75129e-28	4.84181e-25	11.0296	Brain_Spinal_cord_cervical_c-1	1.36945e-17	3.66157e-14	-8.53768	1.07554e-28	3.16513e-25	-11.1137	NA	NA	NA	NA	NA	NA	1	1	1	0	3	-3.6534	6.68924	4.23676	-10.2234	-4.30529	10.2873	NA	NA	0.00025879	2.2434e-11	2.26769e-05	1.55823e-24	1.6677e-05	8.03585e-25	NA	NA	0.031429	5.34283e-09	0.0108325	2.22931e-21	0.00726361	1.32493e-21	NA	NA
MED24	5e-10	2.79969e-07	-6.2191	5e-10	9.75287e-08	-6.2191	Adipose_Subcutaneous	2.70385e-17	1.1239e-13	8.4587	2.75129e-28	4.84181e-25	11.0296	Breast_Mammary_Tissue	6.80602e-19	2.16161e-15	-8.87802	1.67652e-30	3.52194e-27	-11.4793	NA	NA	NA	NA	NA	NA	1	1	1	0	3	-3.6534	6.68924	4.23676	-10.2234	-4.53683	10.6095	NA	NA	0.00025879	2.2434e-11	2.26769e-05	1.55823e-24	5.71056e-06	2.69252e-26	NA	NA	0.031429	5.34283e-09	0.0108325	2.22931e-21	0.00266501	3.3895e-23	NA	NA
MED24	5e-10	2.79969e-07	-6.2191	5e-10	9.75287e-08	-6.2191	Adipose_Subcutaneous	2.70385e-17	1.1239e-13	8.4587	2.75129e-28	4.84181e-25	11.0296	Cells_Cultured_fibroblasts	6.28618e-18	1.36004e-14	8.62722	2.82962e-30	5.53827e-27	11.4339	NA	NA	NA	NA	NA	NA	1	1	1	0	3	-3.6534	6.68924	4.23676	-10.2234	4.10996	-10.69	NA	NA	0.00025879	2.2434e-11	2.26769e-05	1.55823e-24	3.95724e-05	1.13379e-26	NA	NA	0.031429	5.34283e-09	0.0108325	2.22931e-21	0.013732	1.66446e-23	NA	NA
MED24	5e-10	2.79969e-07	-6.2191	5e-10	9.75287e-08	-6.2191	Adipose_Subcutaneous	2.70385e-17	1.1239e-13	8.4587	2.75129e-28	4.84181e-25	11.0296	Cells_EBV-transformed_lymphocytes	1.36945e-17	2.54261e-14	8.53768	1.07554e-28	1.78124e-25	11.1137	NA	NA	NA	NA	NA	NA	1	1	1	0	3	-3.6534	6.68924	4.23676	-10.2234	4.30529	-10.2873	NA	NA	0.00025879	2.2434e-11	2.26769e-05	1.55823e-24	1.6677e-05	8.03585e-25	NA	NA	0.031429	5.34283e-09	0.0108325	2.22931e-21	0.00673409	8.99367e-22	NA	NA
MED24	5e-10	2.79969e-07	-6.2191	5e-10	9.75287e-08	-6.2191	Adipose_Subcutaneous	2.70385e-17	1.1239e-13	8.4587	2.75129e-28	4.84181e-25	11.0296	Colon_Sigmoid	6.70755e-18	1.61559e-14	-8.61979	4.64567e-29	1.01001e-25	-11.1884	NA	NA	NA	NA	NA	NA	1	1	1	0	3	-3.6534	6.68924	4.23676	-10.2234	-4.34799	10.3629	NA	NA	0.00025879	2.2434e-11	2.26769e-05	1.55823e-24	1.37389e-05	3.65732e-25	NA	NA	0.031429	5.34283e-09	0.0108325	2.22931e-21	0.00624027	4.78597e-22	NA	NA
MED24	5e-10	2.79969e-07	-6.2191	5e-10	9.75287e-08	-6.2191	Adipose_Subcutaneous	2.70385e-17	1.1239e-13	8.4587	2.75129e-28	4.84181e-25	11.0296	Colon_Transverse	1.36945e-17	3.40682e-14	-8.53768	1.07554e-28	1.9889e-25	-11.1137	NA	NA	NA	NA	NA	NA	1	1	1	0	3	-3.6534	6.68924	4.23676	-10.2234	-4.30529	10.2873	NA	NA	0.00025879	2.2434e-11	2.26769e-05	1.55823e-24	1.6677e-05	8.03585e-25	NA	NA	0.031429	5.34283e-09	0.0108325	2.22931e-21	0.00587321	9.66445e-22	NA	NA
MED24	5e-10	2.79969e-07	-6.2191	5e-10	9.75287e-08	-6.2191	Adipose_Subcutaneous	2.70385e-17	1.1239e-13	8.4587	2.75129e-28	4.84181e-25	11.0296	Esophagus_Gastroesophageal_Junction	6.80602e-19	1.71667e-15	-8.87802	1.67652e-30	3.22786e-27	-11.4793	NA	NA	NA	NA	NA	NA	1	1	1	0	3	-3.6534	6.68924	4.23676	-10.2234	-4.53683	10.6095	NA	NA	0.00025879	2.2434e-11	2.26769e-05	1.55823e-24	5.71056e-06	2.69252e-26	NA	NA	0.031429	5.34283e-09	0.0108325	2.22931e-21	0.00362577	3.22314e-23	NA	NA
MED24	5e-10	2.79969e-07	-6.2191	5e-10	9.75287e-08	-6.2191	Adipose_Subcutaneous	2.70385e-17	1.1239e-13	8.4587	2.75129e-28	4.84181e-25	11.0296	Esophagus_Mucosa	9.42688e-19	2.39666e-15	-8.84171	1.55801e-31	4.52621e-28	-11.6829	NA	NA	NA	NA	NA	NA	1	1	1	0	3	-3.6534	6.68924	4.23676	-10.2234	-4.25378	10.9047	NA	NA	0.00025879	2.2434e-11	2.26769e-05	1.55823e-24	2.10189e-05	1.09426e-27	NA	NA	0.031429	5.34283e-09	0.0108325	2.22931e-21	0.00588052	1.68591e-24	NA	NA
MED24	5e-10	2.79969e-07	-6.2191	5e-10	9.75287e-08	-6.2191	Adipose_Subcutaneous	2.70385e-17	1.1239e-13	8.4587	2.75129e-28	4.84181e-25	11.0296	Esophagus_Muscularis	6.80602e-19	2.0806e-15	-8.87802	1.67652e-30	2.8522e-27	-11.4793	NA	NA	NA	NA	NA	NA	1	1	1	0	3	-3.6534	6.68924	4.23676	-10.2234	-4.53683	10.6095	NA	NA	0.00025879	2.2434e-11	2.26769e-05	1.55823e-24	5.71056e-06	2.69252e-26	NA	NA	0.031429	5.34283e-09	0.0108325	2.22931e-21	0.00352362	3.18385e-23	NA	NA
MED24	5e-10	2.79969e-07	-6.2191	5e-10	9.75287e-08	-6.2191	Adipose_Subcutaneous	2.70385e-17	1.1239e-13	8.4587	2.75129e-28	4.84181e-25	11.0296	Heart_Atrial_Appendage	1.36945e-17	3.41255e-14	-8.53768	1.07554e-28	1.63123e-25	-11.1137	NA	NA	NA	NA	NA	NA	1	1	1	0	3	-3.6534	6.68924	4.23676	-10.2234	-4.30529	10.2873	NA	NA	0.00025879	2.2434e-11	2.26769e-05	1.55823e-24	1.6677e-05	8.03585e-25	NA	NA	0.031429	5.34283e-09	0.0108325	2.22931e-21	0.00723509	9.13097e-22	NA	NA
MED24	5e-10	2.79969e-07	-6.2191	5e-10	9.75287e-08	-6.2191	Adipose_Subcutaneous	2.70385e-17	1.1239e-13	8.4587	2.75129e-28	4.84181e-25	11.0296	Heart_Left_Ventricle	5.19947e-20	1.90777e-16	-9.1598	4.41763e-34	1.15319e-30	-12.1713	NA	NA	NA	NA	NA	NA	1	1	1	0	3	-3.6534	6.68924	4.23676	-10.2234	-4.43616	11.3651	NA	NA	0.00025879	2.2434e-11	2.26769e-05	1.55823e-24	9.15761e-06	6.24146e-30	NA	NA	0.031429	5.34283e-09	0.0108325	2.22931e-21	0.0045451	7.56005e-27	NA	NA
MED24	5e-10	2.79969e-07	-6.2191	5e-10	9.75287e-08	-6.2191	Adipose_Subcutaneous	2.70385e-17	1.1239e-13	8.4587	2.75129e-28	4.84181e-25	11.0296	Kidney_Cortex	4.05144e-18	5.72406e-15	8.67734	1.63497e-30	3.9471e-27	11.4815	NA	NA	NA	NA	NA	NA	1	1	1	0	3	-3.6534	6.68924	4.23676	-10.2234	4.15616	-10.7247	NA	NA	0.00025879	2.2434e-11	2.26769e-05	1.55823e-24	3.23635e-05	7.79153e-27	NA	NA	0.031429	5.34283e-09	0.0108325	2.22931e-21	0.0100339	1.80413e-23	NA	NA
MED24	5e-10	2.79969e-07	-6.2191	5e-10	9.75287e-08	-6.2191	Adipose_Subcutaneous	2.70385e-17	1.1239e-13	8.4587	2.75129e-28	4.84181e-25	11.0296	Liver	1.36945e-17	3.38665e-14	-8.53768	1.07554e-28	2.5395e-25	-11.1137	NA	NA	NA	NA	NA	NA	1	1	1	0	3	-3.6534	6.68924	4.23676	-10.2234	-4.30529	10.2873	NA	NA	0.00025879	2.2434e-11	2.26769e-05	1.55823e-24	1.6677e-05	8.03585e-25	NA	NA	0.031429	5.34283e-09	0.0108325	2.22931e-21	0.00659012	9.23989e-22	NA	NA
MED24	5e-10	2.79969e-07	-6.2191	5e-10	9.75287e-08	-6.2191	Adipose_Subcutaneous	2.70385e-17	1.1239e-13	8.4587	2.75129e-28	4.84181e-25	11.0296	Lung	6.80602e-19	1.479e-15	-8.87802	1.67652e-30	3.15509e-27	-11.4793	NA	NA	NA	NA	NA	NA	1	1	1	0	3	-3.6534	6.68924	4.23676	-10.2234	-4.53683	10.6095	NA	NA	0.00025879	2.2434e-11	2.26769e-05	1.55823e-24	5.71056e-06	2.69252e-26	NA	NA	0.031429	5.34283e-09	0.0108325	2.22931e-21	0.00217785	3.65168e-23	NA	NA
MED24	5e-10	2.79969e-07	-6.2191	5e-10	9.75287e-08	-6.2191	Adipose_Subcutaneous	2.70385e-17	1.1239e-13	8.4587	2.75129e-28	4.84181e-25	11.0296	Minor_Salivary_Gland	6.80602e-19	2.91646e-15	-8.87802	1.67652e-30	6.48728e-27	-11.4793	NA	NA	NA	NA	NA	NA	1	1	1	0	3	-3.6534	6.68924	4.23676	-10.2234	-4.53683	10.6095	NA	NA	0.00025879	2.2434e-11	2.26769e-05	1.55823e-24	5.71056e-06	2.69252e-26	NA	NA	0.031429	5.34283e-09	0.0108325	2.22931e-21	0.00264699	5.64236e-23	NA	NA
MED24	5e-10	2.79969e-07	-6.2191	5e-10	9.75287e-08	-6.2191	Adipose_Subcutaneous	2.70385e-17	1.1239e-13	8.4587	2.75129e-28	4.84181e-25	11.0296	Muscle_Skeletal	2.00123e-18	6.08074e-15	8.75722	6.19602e-31	1.40367e-27	11.565	NA	NA	NA	NA	NA	NA	1	1	1	0	3	-3.6534	6.68924	4.23676	-10.2234	4.22054	-10.7915	NA	NA	0.00025879	2.2434e-11	2.26769e-05	1.55823e-24	2.43716e-05	3.77776e-27	NA	NA	0.031429	5.34283e-09	0.0108325	2.22931e-21	0.00884105	5.98633e-24	NA	NA
MED24	5e-10	2.79969e-07	-6.2191	5e-10	9.75287e-08	-6.2191	Adipose_Subcutaneous	2.70385e-17	1.1239e-13	8.4587	2.75129e-28	4.84181e-25	11.0296	Nerve_Tibial	2.24574e-18	4.88238e-15	-8.74421	6.87066e-31	1.43494e-27	-11.5562	NA	NA	NA	NA	NA	NA	1	1	1	0	3	-3.6534	6.68924	4.23676	-10.2234	-4.20447	10.7874	NA	NA	0.00025879	2.2434e-11	2.26769e-05	1.55823e-24	2.61697e-05	3.94627e-27	NA	NA	0.031429	5.34283e-09	0.0108325	2.22931e-21	0.00868503	5.97251e-24	NA	NA
MED24	5e-10	2.79969e-07	-6.2191	5e-10	9.75287e-08	-6.2191	Adipose_Subcutaneous	2.70385e-17	1.1239e-13	8.4587	2.75129e-28	4.84181e-25	11.0296	Ovary	6.80602e-19	2.95887e-15	-8.87802	1.67652e-30	4.42309e-27	-11.4793	NA	NA	NA	NA	NA	NA	1	1	1	0	3	-3.6534	6.68924	4.23676	-10.2234	-4.53683	10.6095	NA	NA	0.00025879	2.2434e-11	2.26769e-05	1.55823e-24	5.71056e-06	2.69252e-26	NA	NA	0.031429	5.34283e-09	0.0108325	2.22931e-21	0.00346156	3.89228e-23	NA	NA
MED24	5e-10	2.79969e-07	-6.2191	5e-10	9.75287e-08	-6.2191	Adipose_Subcutaneous	2.70385e-17	1.1239e-13	8.4587	2.75129e-28	4.84181e-25	11.0296	Pancreas	1.36945e-17	3.49697e-14	-8.53768	1.07554e-28	2.05406e-25	-11.1137	NA	NA	NA	NA	NA	NA	1	1	1	0	3	-3.6534	6.68924	4.23676	-10.2234	-4.30529	10.2873	NA	NA	0.00025879	2.2434e-11	2.26769e-05	1.55823e-24	1.6677e-05	8.03585e-25	NA	NA	0.031429	5.34283e-09	0.0108325	2.22931e-21	0.00625491	8.39258e-22	NA	NA
MED24	5e-10	2.79969e-07	-6.2191	5e-10	9.75287e-08	-6.2191	Adipose_Subcutaneous	2.70385e-17	1.1239e-13	8.4587	2.75129e-28	4.84181e-25	11.0296	Pituitary	7.45807e-18	1.83027e-14	8.60764	4.10334e-30	9.9062e-27	11.4016	NA	NA	NA	NA	NA	NA	1	1	1	0	3	-3.6534	6.68924	4.23676	-10.2234	4.10814	-10.6565	NA	NA	0.00025879	2.2434e-11	2.26769e-05	1.55823e-24	3.98857e-05	1.62548e-26	NA	NA	0.031429	5.34283e-09	0.0108325	2.22931e-21	0.0119403	2.47331e-23	NA	NA
MED24	5e-10	2.79969e-07	-6.2191	5e-10	9.75287e-08	-6.2191	Adipose_Subcutaneous	2.70385e-17	1.1239e-13	8.4587	2.75129e-28	4.84181e-25	11.0296	Prostate	1.36945e-17	2.25671e-14	-8.53768	1.07554e-28	1.74304e-25	-11.1137	NA	NA	NA	NA	NA	NA	1	1	1	0	3	-3.6534	6.68924	4.23676	-10.2234	-4.30529	10.2873	NA	NA	0.00025879	2.2434e-11	2.26769e-05	1.55823e-24	1.6677e-05	8.03585e-25	NA	NA	0.031429	5.34283e-09	0.0108325	2.22931e-21	0.00589763	8.48068e-22	NA	NA
MED24	5e-10	2.79969e-07	-6.2191	5e-10	9.75287e-08	-6.2191	Adipose_Subcutaneous	2.70385e-17	1.1239e-13	8.4587	2.75129e-28	4.84181e-25	11.0296	Skin_Not_Sun_Exposed_Suprapubic	1.36945e-17	2.4345e-14	-8.53768	1.07554e-28	1.92077e-25	-11.1137	NA	NA	NA	NA	NA	NA	1	1	1	0	3	-3.6534	6.68924	4.23676	-10.2234	-4.30529	10.2873	NA	NA	0.00025879	2.2434e-11	2.26769e-05	1.55823e-24	1.6677e-05	8.03585e-25	NA	NA	0.031429	5.34283e-09	0.0108325	2.22931e-21	0.00563086	7.67631e-22	NA	NA
MED24	5e-10	2.79969e-07	-6.2191	5e-10	9.75287e-08	-6.2191	Adipose_Subcutaneous	2.70385e-17	1.1239e-13	8.4587	2.75129e-28	4.84181e-25	11.0296	Skin_Sun_Exposed_Lower_leg	6.80602e-19	2.44147e-15	-8.87802	1.67652e-30	3.23651e-27	-11.4793	NA	NA	NA	NA	NA	NA	1	1	1	0	3	-3.6534	6.68924	4.23676	-10.2234	-4.53683	10.6095	NA	NA	0.00025879	2.2434e-11	2.26769e-05	1.55823e-24	5.71056e-06	2.69252e-26	NA	NA	0.031429	5.34283e-09	0.0108325	2.22931e-21	0.00232505	3.36465e-23	NA	NA
MED24	5e-10	2.79969e-07	-6.2191	5e-10	9.75287e-08	-6.2191	Adipose_Subcutaneous	2.70385e-17	1.1239e-13	8.4587	2.75129e-28	4.84181e-25	11.0296	Small_Intestine_Terminal_Ileum	2.6266e-19	1.27964e-15	-8.98334	1.57828e-32	3.8076e-29	-11.876	NA	NA	NA	NA	NA	NA	1	1	1	0	3	-3.6534	6.68924	4.23676	-10.2234	-4.31502	11.0879	NA	NA	0.00025879	2.2434e-11	2.26769e-05	1.55823e-24	1.59591e-05	1.43651e-28	NA	NA	0.031429	5.34283e-09	0.0108325	2.22931e-21	0.00550625	2.58538e-25	NA	NA
MED24	5e-10	2.79969e-07	-6.2191	5e-10	9.75287e-08	-6.2191	Adipose_Subcutaneous	2.70385e-17	1.1239e-13	8.4587	2.75129e-28	4.84181e-25	11.0296	Spleen	1.36945e-17	2.7274e-14	-8.53768	1.07554e-28	2.06619e-25	-11.1137	NA	NA	NA	NA	NA	NA	1	1	1	0	3	-3.6534	6.68924	4.23676	-10.2234	-4.30529	10.2873	NA	NA	0.00025879	2.2434e-11	2.26769e-05	1.55823e-24	1.6677e-05	8.03585e-25	NA	NA	0.031429	5.34283e-09	0.0108325	2.22931e-21	0.0063143	7.84952e-22	NA	NA
MED24	5e-10	2.79969e-07	-6.2191	5e-10	9.75287e-08	-6.2191	Adipose_Subcutaneous	2.70385e-17	1.1239e-13	8.4587	2.75129e-28	4.84181e-25	11.0296	Stomach	6.80602e-19	2.64122e-15	-8.87802	1.67652e-30	3.77635e-27	-11.4793	NA	NA	NA	NA	NA	NA	1	1	1	0	3	-3.6534	6.68924	4.23676	-10.2234	-4.53683	10.6095	NA	NA	0.00025879	2.2434e-11	2.26769e-05	1.55823e-24	5.71056e-06	2.69252e-26	NA	NA	0.031429	5.34283e-09	0.0108325	2.22931e-21	0.00277888	4.77939e-23	NA	NA
MED24	5e-10	2.79969e-07	-6.2191	5e-10	9.75287e-08	-6.2191	Adipose_Subcutaneous	2.70385e-17	1.1239e-13	8.4587	2.75129e-28	4.84181e-25	11.0296	Testis	6.80602e-19	3.165e-15	-8.87802	1.67652e-30	4.29888e-27	-11.4793	NA	NA	NA	NA	NA	NA	1	1	1	0	3	-3.6534	6.68924	4.23676	-10.2234	-4.53683	10.6095	NA	NA	0.00025879	2.2434e-11	2.26769e-05	1.55823e-24	5.71056e-06	2.69252e-26	NA	NA	0.031429	5.34283e-09	0.0108325	2.22931e-21	0.00384436	3.67253e-23	NA	NA
MED24	5e-10	2.79969e-07	-6.2191	5e-10	9.75287e-08	-6.2191	Adipose_Subcutaneous	2.70385e-17	1.1239e-13	8.4587	2.75129e-28	4.84181e-25	11.0296	Thyroid	6.80602e-19	2.61469e-15	-8.87802	1.67652e-30	3.46236e-27	-11.4793	NA	NA	NA	NA	NA	NA	1	1	1	0	3	-3.6534	6.68924	4.23676	-10.2234	-4.53683	10.6095	NA	NA	0.00025879	2.2434e-11	2.26769e-05	1.55823e-24	5.71056e-06	2.69252e-26	NA	NA	0.031429	5.34283e-09	0.0108325	2.22931e-21	0.00240209	3.60229e-23	NA	NA
MED24	5e-10	2.79969e-07	-6.2191	5e-10	9.75287e-08	-6.2191	Adipose_Subcutaneous	2.70385e-17	1.1239e-13	8.4587	2.75129e-28	4.84181e-25	11.0296	Uterus	1.65071e-19	6.85397e-16	-9.03429	7.4685e-33	2.57727e-29	-11.9384	NA	NA	NA	NA	NA	NA	1	1	1	0	3	-3.6534	6.68924	4.23676	-10.2234	-4.34533	11.1436	NA	NA	0.00025879	2.2434e-11	2.26769e-05	1.55823e-24	1.39068e-05	7.69427e-29	NA	NA	0.031429	5.34283e-09	0.0108325	2.22931e-21	0.00579856	1.46311e-25	NA	NA
MED24	5e-10	2.79969e-07	-6.2191	5e-10	9.75287e-08	-6.2191	Adipose_Subcutaneous	2.70385e-17	1.1239e-13	8.4587	2.75129e-28	4.84181e-25	11.0296	Vagina	7.2806e-19	2.83284e-15	-8.87052	1.0189e-31	3.27694e-28	-11.719	NA	NA	NA	NA	NA	NA	1	1	1	0	3	-3.6534	6.68924	4.23676	-10.2234	-4.27005	10.9373	NA	NA	0.00025879	2.2434e-11	2.26769e-05	1.55823e-24	1.95428e-05	7.64338e-28	NA	NA	0.031429	5.34283e-09	0.0108325	2.22931e-21	0.00673038	1.45285e-24	NA	NA
MED24	5e-10	2.79969e-07	-6.2191	5e-10	9.75287e-08	-6.2191	Adipose_Subcutaneous	2.70385e-17	1.1239e-13	8.4587	2.75129e-28	4.84181e-25	11.0296	Whole_Blood	3.92622e-18	7.2368e-15	-8.68091	1.32299e-30	1.84197e-27	-11.4997	NA	NA	NA	NA	NA	NA	1	1	1	0	3	-3.6534	6.68924	4.23676	-10.2234	-4.14186	10.7488	NA	NA	0.00025879	2.2434e-11	2.26769e-05	1.55823e-24	3.44506e-05	6.0053e-27	NA	NA	0.031429	5.34283e-09	0.0108325	2.22931e-21	0.010695	6.08653e-24	NA	NA
MED24	5e-10	2.79969e-07	-6.2191	5e-10	9.75287e-08	-6.2191	Adipose_Subcutaneous	2.70385e-17	1.1239e-13	8.4587	2.75129e-28	4.84181e-25	11.0296	smultixcan	6.01108e-25	1.37295e-20	2.19106	2.50423e-46	6.57722e-43	3.61113	NA	NA	NA	NA	NA	NA	1	1	1	0	3	-3.6534	6.68924	4.23676	-10.2234	0.622934	-3.59376	NA	NA	0.00025879	2.2434e-11	2.26769e-05	1.55823e-24	9.09464e-06	6.99754e-41	NA	NA	0.031429	5.34283e-09	0.0108325	2.22931e-21	0.00379139	1.59237e-37	NA	NA
MED24	5e-10	2.79969e-07	-6.2191	5e-10	9.75287e-08	-6.2191	Adipose_Visceral_Omentum	5.65418e-18	1.73173e-14	8.63933	8.83439e-28	1.13732e-24	10.9242	Adipose_Subcutaneous	2.13713e-18	4.37792e-15	-8.74981	6.23365e-31	1.42803e-27	-11.5645	NA	NA	NA	NA	NA	NA	1	1	1	0	3	-3.6534	6.68924	4.55767	-9.99907	-4.20603	10.7957	NA	NA	0.00025879	2.2434e-11	5.17237e-06	1.53838e-23	2.59901e-05	3.60574e-27	NA	NA	0.031429	5.34283e-09	0.00330153	1.2208e-20	0.00719968	5.61315e-24	NA	NA
MED24	5e-10	2.79969e-07	-6.2191	5e-10	9.75287e-08	-6.2191	Adipose_Visceral_Omentum	5.65418e-18	1.73173e-14	8.63933	8.83439e-28	1.13732e-24	10.9242	Adipose_Visceral_Omentum	1.36945e-17	2.16654e-14	-8.53768	1.07554e-28	1.58056e-25	-11.1137	NA	NA	NA	NA	NA	NA	1	1	1	0	3	-3.6534	6.68924	4.55767	-9.99907	-4.30529	10.2873	NA	NA	0.00025879	2.2434e-11	5.17237e-06	1.53838e-23	1.6677e-05	8.03585e-25	NA	NA	0.031429	5.34283e-09	0.00330153	1.2208e-20	0.00608345	7.59273e-22	NA	NA
MED24	5e-10	2.79969e-07	-6.2191	5e-10	9.75287e-08	-6.2191	Adipose_Visceral_Omentum	5.65418e-18	1.73173e-14	8.63933	8.83439e-28	1.13732e-24	10.9242	Adrenal_Gland	6.80602e-19	2.336e-15	-8.87802	1.67652e-30	3.64384e-27	-11.4793	NA	NA	NA	NA	NA	NA	1	1	1	0	3	-3.6534	6.68924	4.55767	-9.99907	-4.53683	10.6095	NA	NA	0.00025879	2.2434e-11	5.17237e-06	1.53838e-23	5.71056e-06	2.69252e-26	NA	NA	0.031429	5.34283e-09	0.00330153	1.2208e-20	0.00392733	2.97285e-23	NA	NA
MED24	5e-10	2.79969e-07	-6.2191	5e-10	9.75287e-08	-6.2191	Adipose_Visceral_Omentum	5.65418e-18	1.73173e-14	8.63933	8.83439e-28	1.13732e-24	10.9242	Artery_Aorta	6.80602e-19	1.73225e-15	-8.87802	1.67652e-30	4.05925e-27	-11.4793	NA	NA	NA	NA	NA	NA	1	1	1	0	3	-3.6534	6.68924	4.55767	-9.99907	-4.53683	10.6095	NA	NA	0.00025879	2.2434e-11	5.17237e-06	1.53838e-23	5.71056e-06	2.69252e-26	NA	NA	0.031429	5.34283e-09	0.00330153	1.2208e-20	0.00365456	3.91382e-23	NA	NA
MED24	5e-10	2.79969e-07	-6.2191	5e-10	9.75287e-08	-6.2191	Adipose_Visceral_Omentum	5.65418e-18	1.73173e-14	8.63933	8.83439e-28	1.13732e-24	10.9242	Artery_Coronary	6.80602e-19	2.10578e-15	-8.87802	1.67652e-30	6.04599e-27	-11.4793	NA	NA	NA	NA	NA	NA	1	1	1	0	3	-3.6534	6.68924	4.55767	-9.99907	-4.53683	10.6095	NA	NA	0.00025879	2.2434e-11	5.17237e-06	1.53838e-23	5.71056e-06	2.69252e-26	NA	NA	0.031429	5.34283e-09	0.00330153	1.2208e-20	0.00315899	4.0707e-23	NA	NA
MED24	5e-10	2.79969e-07	-6.2191	5e-10	9.75287e-08	-6.2191	Adipose_Visceral_Omentum	5.65418e-18	1.73173e-14	8.63933	8.83439e-28	1.13732e-24	10.9242	Artery_Tibial	3.6286e-18	5.62578e-15	8.68987	1.51905e-30	3.29508e-27	11.4878	NA	NA	NA	NA	NA	NA	1	1	1	0	3	-3.6534	6.68924	4.55767	-9.99907	4.17424	-10.7254	NA	NA	0.00025879	2.2434e-11	5.17237e-06	1.53838e-23	2.98981e-05	7.73376e-27	NA	NA	0.031429	5.34283e-09	0.00330153	1.2208e-20	0.00980985	1.09022e-23	NA	NA
MED24	5e-10	2.79969e-07	-6.2191	5e-10	9.75287e-08	-6.2191	Adipose_Visceral_Omentum	5.65418e-18	1.73173e-14	8.63933	8.83439e-28	1.13732e-24	10.9242	Brain_Amygdala	1.36945e-17	4.10424e-14	8.53768	1.07554e-28	3.17843e-25	11.1137	NA	NA	NA	NA	NA	NA	1	1	1	0	3	-3.6534	6.68924	4.55767	-9.99907	4.30529	-10.2873	NA	NA	0.00025879	2.2434e-11	5.17237e-06	1.53838e-23	1.6677e-05	8.03585e-25	NA	NA	0.031429	5.34283e-09	0.00330153	1.2208e-20	0.00674786	1.16384e-21	NA	NA
MED24	5e-10	2.79969e-07	-6.2191	5e-10	9.75287e-08	-6.2191	Adipose_Visceral_Omentum	5.65418e-18	1.73173e-14	8.63933	8.83439e-28	1.13732e-24	10.9242	Brain_Anterior_cingulate_cortex_BA24	6.80602e-19	3.6761e-15	-8.87802	1.67652e-30	5.97946e-27	-11.4793	NA	NA	NA	NA	NA	NA	1	1	1	0	3	-3.6534	6.68924	4.55767	-9.99907	-4.53683	10.6095	NA	NA	0.00025879	2.2434e-11	5.17237e-06	1.53838e-23	5.71056e-06	2.69252e-26	NA	NA	0.031429	5.34283e-09	0.00330153	1.2208e-20	0.00420776	4.6854e-23	NA	NA
MED24	5e-10	2.79969e-07	-6.2191	5e-10	9.75287e-08	-6.2191	Adipose_Visceral_Omentum	5.65418e-18	1.73173e-14	8.63933	8.83439e-28	1.13732e-24	10.9242	Brain_Caudate_basal_ganglia	1.36945e-17	2.73776e-14	-8.53768	1.07554e-28	1.94359e-25	-11.1137	NA	NA	NA	NA	NA	NA	1	1	1	0	3	-3.6534	6.68924	4.55767	-9.99907	-4.30529	10.2873	NA	NA	0.00025879	2.2434e-11	5.17237e-06	1.53838e-23	1.6677e-05	8.03585e-25	NA	NA	0.031429	5.34283e-09	0.00330153	1.2208e-20	0.00685138	1.06268e-21	NA	NA
MED24	5e-10	2.79969e-07	-6.2191	5e-10	9.75287e-08	-6.2191	Adipose_Visceral_Omentum	5.65418e-18	1.73173e-14	8.63933	8.83439e-28	1.13732e-24	10.9242	Brain_Cerebellar_Hemisphere	6.80602e-19	2.0282e-15	-8.87802	1.67652e-30	3.46159e-27	-11.4793	NA	NA	NA	NA	NA	NA	1	1	1	0	3	-3.6534	6.68924	4.55767	-9.99907	-4.53683	10.6095	NA	NA	0.00025879	2.2434e-11	5.17237e-06	1.53838e-23	5.71056e-06	2.69252e-26	NA	NA	0.031429	5.34283e-09	0.00330153	1.2208e-20	0.00340802	3.81983e-23	NA	NA
MED24	5e-10	2.79969e-07	-6.2191	5e-10	9.75287e-08	-6.2191	Adipose_Visceral_Omentum	5.65418e-18	1.73173e-14	8.63933	8.83439e-28	1.13732e-24	10.9242	Brain_Cerebellum	6.80602e-19	1.90439e-15	-8.87802	1.67652e-30	3.21158e-27	-11.4793	NA	NA	NA	NA	NA	NA	1	1	1	0	3	-3.6534	6.68924	4.55767	-9.99907	-4.53683	10.6095	NA	NA	0.00025879	2.2434e-11	5.17237e-06	1.53838e-23	5.71056e-06	2.69252e-26	NA	NA	0.031429	5.34283e-09	0.00330153	1.2208e-20	0.00368447	3.93744e-23	NA	NA
MED24	5e-10	2.79969e-07	-6.2191	5e-10	9.75287e-08	-6.2191	Adipose_Visceral_Omentum	5.65418e-18	1.73173e-14	8.63933	8.83439e-28	1.13732e-24	10.9242	Brain_Cortex	1.36945e-17	3.28681e-14	-8.53768	1.07554e-28	1.68452e-25	-11.1137	NA	NA	NA	NA	NA	NA	1	1	1	0	3	-3.6534	6.68924	4.55767	-9.99907	-4.30529	10.2873	NA	NA	0.00025879	2.2434e-11	5.17237e-06	1.53838e-23	1.6677e-05	8.03585e-25	NA	NA	0.031429	5.34283e-09	0.00330153	1.2208e-20	0.00649009	8.87062e-22	NA	NA
MED24	5e-10	2.79969e-07	-6.2191	5e-10	9.75287e-08	-6.2191	Adipose_Visceral_Omentum	5.65418e-18	1.73173e-14	8.63933	8.83439e-28	1.13732e-24	10.9242	Brain_Frontal_Cortex_BA9	5.65418e-18	1.49823e-14	8.63933	8.83439e-28	1.16473e-24	10.9242	NA	NA	NA	NA	NA	NA	1	1	1	0	3	-3.6534	6.68924	4.55767	-9.99907	4.55767	-9.99907	NA	NA	0.00025879	2.2434e-11	5.17237e-06	1.53838e-23	5.17237e-06	1.53838e-23	NA	NA	0.031429	5.34283e-09	0.00330153	1.2208e-20	0.00384596	1.37135e-20	NA	NA
MED24	5e-10	2.79969e-07	-6.2191	5e-10	9.75287e-08	-6.2191	Adipose_Visceral_Omentum	5.65418e-18	1.73173e-14	8.63933	8.83439e-28	1.13732e-24	10.9242	Brain_Hippocampus	1.36945e-17	4.64723e-14	-8.53768	1.07554e-28	3.47928e-25	-11.1137	NA	NA	NA	NA	NA	NA	1	1	1	0	3	-3.6534	6.68924	4.55767	-9.99907	-4.30529	10.2873	NA	NA	0.00025879	2.2434e-11	5.17237e-06	1.53838e-23	1.6677e-05	8.03585e-25	NA	NA	0.031429	5.34283e-09	0.00330153	1.2208e-20	0.00732752	1.42348e-21	NA	NA
MED24	5e-10	2.79969e-07	-6.2191	5e-10	9.75287e-08	-6.2191	Adipose_Visceral_Omentum	5.65418e-18	1.73173e-14	8.63933	8.83439e-28	1.13732e-24	10.9242	Brain_Hypothalamus	1.36945e-17	7.73089e-14	-8.53768	1.07554e-28	2.86738e-25	-11.1137	NA	NA	NA	NA	NA	NA	1	1	1	0	3	-3.6534	6.68924	4.55767	-9.99907	-4.30529	10.2873	NA	NA	0.00025879	2.2434e-11	5.17237e-06	1.53838e-23	1.6677e-05	8.03585e-25	NA	NA	0.031429	5.34283e-09	0.00330153	1.2208e-20	0.00665858	1.2258e-21	NA	NA
MED24	5e-10	2.79969e-07	-6.2191	5e-10	9.75287e-08	-6.2191	Adipose_Visceral_Omentum	5.65418e-18	1.73173e-14	8.63933	8.83439e-28	1.13732e-24	10.9242	Brain_Nucleus_accumbens_basal_ganglia	6.80602e-19	2.08358e-15	-8.87802	1.67652e-30	4.23844e-27	-11.4793	NA	NA	NA	NA	NA	NA	1	1	1	0	3	-3.6534	6.68924	4.55767	-9.99907	-4.53683	10.6095	NA	NA	0.00025879	2.2434e-11	5.17237e-06	1.53838e-23	5.71056e-06	2.69252e-26	NA	NA	0.031429	5.34283e-09	0.00330153	1.2208e-20	0.00283584	3.45221e-23	NA	NA
MED24	5e-10	2.79969e-07	-6.2191	5e-10	9.75287e-08	-6.2191	Adipose_Visceral_Omentum	5.65418e-18	1.73173e-14	8.63933	8.83439e-28	1.13732e-24	10.9242	Brain_Putamen_basal_ganglia	1.36945e-17	9.71945e-14	-8.53768	1.07554e-28	3.12947e-25	-11.1137	NA	NA	NA	NA	NA	NA	1	1	1	0	3	-3.6534	6.68924	4.55767	-9.99907	-4.30529	10.2873	NA	NA	0.00025879	2.2434e-11	5.17237e-06	1.53838e-23	1.6677e-05	8.03585e-25	NA	NA	0.031429	5.34283e-09	0.00330153	1.2208e-20	0.00736483	1.48931e-21	NA	NA
MED24	5e-10	2.79969e-07	-6.2191	5e-10	9.75287e-08	-6.2191	Adipose_Visceral_Omentum	5.65418e-18	1.73173e-14	8.63933	8.83439e-28	1.13732e-24	10.9242	Brain_Spinal_cord_cervical_c-1	1.36945e-17	3.66157e-14	-8.53768	1.07554e-28	3.16513e-25	-11.1137	NA	NA	NA	NA	NA	NA	1	1	1	0	3	-3.6534	6.68924	4.55767	-9.99907	-4.30529	10.2873	NA	NA	0.00025879	2.2434e-11	5.17237e-06	1.53838e-23	1.6677e-05	8.03585e-25	NA	NA	0.031429	5.34283e-09	0.00330153	1.2208e-20	0.00726361	1.32493e-21	NA	NA
MED24	5e-10	2.79969e-07	-6.2191	5e-10	9.75287e-08	-6.2191	Adipose_Visceral_Omentum	5.65418e-18	1.73173e-14	8.63933	8.83439e-28	1.13732e-24	10.9242	Breast_Mammary_Tissue	6.80602e-19	2.16161e-15	-8.87802	1.67652e-30	3.52194e-27	-11.4793	NA	NA	NA	NA	NA	NA	1	1	1	0	3	-3.6534	6.68924	4.55767	-9.99907	-4.53683	10.6095	NA	NA	0.00025879	2.2434e-11	5.17237e-06	1.53838e-23	5.71056e-06	2.69252e-26	NA	NA	0.031429	5.34283e-09	0.00330153	1.2208e-20	0.00266501	3.3895e-23	NA	NA
MED24	5e-10	2.79969e-07	-6.2191	5e-10	9.75287e-08	-6.2191	Adipose_Visceral_Omentum	5.65418e-18	1.73173e-14	8.63933	8.83439e-28	1.13732e-24	10.9242	Cells_Cultured_fibroblasts	6.28618e-18	1.36004e-14	8.62722	2.82962e-30	5.53827e-27	11.4339	NA	NA	NA	NA	NA	NA	1	1	1	0	3	-3.6534	6.68924	4.55767	-9.99907	4.10996	-10.69	NA	NA	0.00025879	2.2434e-11	5.17237e-06	1.53838e-23	3.95724e-05	1.13379e-26	NA	NA	0.031429	5.34283e-09	0.00330153	1.2208e-20	0.013732	1.66446e-23	NA	NA
MED24	5e-10	2.79969e-07	-6.2191	5e-10	9.75287e-08	-6.2191	Adipose_Visceral_Omentum	5.65418e-18	1.73173e-14	8.63933	8.83439e-28	1.13732e-24	10.9242	Cells_EBV-transformed_lymphocytes	1.36945e-17	2.54261e-14	8.53768	1.07554e-28	1.78124e-25	11.1137	NA	NA	NA	NA	NA	NA	1	1	1	0	3	-3.6534	6.68924	4.55767	-9.99907	4.30529	-10.2873	NA	NA	0.00025879	2.2434e-11	5.17237e-06	1.53838e-23	1.6677e-05	8.03585e-25	NA	NA	0.031429	5.34283e-09	0.00330153	1.2208e-20	0.00673409	8.99367e-22	NA	NA
MED24	5e-10	2.79969e-07	-6.2191	5e-10	9.75287e-08	-6.2191	Adipose_Visceral_Omentum	5.65418e-18	1.73173e-14	8.63933	8.83439e-28	1.13732e-24	10.9242	Colon_Sigmoid	6.70755e-18	1.61559e-14	-8.61979	4.64567e-29	1.01001e-25	-11.1884	NA	NA	NA	NA	NA	NA	1	1	1	0	3	-3.6534	6.68924	4.55767	-9.99907	-4.34799	10.3629	NA	NA	0.00025879	2.2434e-11	5.17237e-06	1.53838e-23	1.37389e-05	3.65732e-25	NA	NA	0.031429	5.34283e-09	0.00330153	1.2208e-20	0.00624027	4.78597e-22	NA	NA
MED24	5e-10	2.79969e-07	-6.2191	5e-10	9.75287e-08	-6.2191	Adipose_Visceral_Omentum	5.65418e-18	1.73173e-14	8.63933	8.83439e-28	1.13732e-24	10.9242	Colon_Transverse	1.36945e-17	3.40682e-14	-8.53768	1.07554e-28	1.9889e-25	-11.1137	NA	NA	NA	NA	NA	NA	1	1	1	0	3	-3.6534	6.68924	4.55767	-9.99907	-4.30529	10.2873	NA	NA	0.00025879	2.2434e-11	5.17237e-06	1.53838e-23	1.6677e-05	8.03585e-25	NA	NA	0.031429	5.34283e-09	0.00330153	1.2208e-20	0.00587321	9.66445e-22	NA	NA
MED24	5e-10	2.79969e-07	-6.2191	5e-10	9.75287e-08	-6.2191	Adipose_Visceral_Omentum	5.65418e-18	1.73173e-14	8.63933	8.83439e-28	1.13732e-24	10.9242	Esophagus_Gastroesophageal_Junction	6.80602e-19	1.71667e-15	-8.87802	1.67652e-30	3.22786e-27	-11.4793	NA	NA	NA	NA	NA	NA	1	1	1	0	3	-3.6534	6.68924	4.55767	-9.99907	-4.53683	10.6095	NA	NA	0.00025879	2.2434e-11	5.17237e-06	1.53838e-23	5.71056e-06	2.69252e-26	NA	NA	0.031429	5.34283e-09	0.00330153	1.2208e-20	0.00362577	3.22314e-23	NA	NA
MED24	5e-10	2.79969e-07	-6.2191	5e-10	9.75287e-08	-6.2191	Adipose_Visceral_Omentum	5.65418e-18	1.73173e-14	8.63933	8.83439e-28	1.13732e-24	10.9242	Esophagus_Mucosa	9.42688e-19	2.39666e-15	-8.84171	1.55801e-31	4.52621e-28	-11.6829	NA	NA	NA	NA	NA	NA	1	1	1	0	3	-3.6534	6.68924	4.55767	-9.99907	-4.25378	10.9047	NA	NA	0.00025879	2.2434e-11	5.17237e-06	1.53838e-23	2.10189e-05	1.09426e-27	NA	NA	0.031429	5.34283e-09	0.00330153	1.2208e-20	0.00588052	1.68591e-24	NA	NA
MED24	5e-10	2.79969e-07	-6.2191	5e-10	9.75287e-08	-6.2191	Adipose_Visceral_Omentum	5.65418e-18	1.73173e-14	8.63933	8.83439e-28	1.13732e-24	10.9242	Esophagus_Muscularis	6.80602e-19	2.0806e-15	-8.87802	1.67652e-30	2.8522e-27	-11.4793	NA	NA	NA	NA	NA	NA	1	1	1	0	3	-3.6534	6.68924	4.55767	-9.99907	-4.53683	10.6095	NA	NA	0.00025879	2.2434e-11	5.17237e-06	1.53838e-23	5.71056e-06	2.69252e-26	NA	NA	0.031429	5.34283e-09	0.00330153	1.2208e-20	0.00352362	3.18385e-23	NA	NA
MED24	5e-10	2.79969e-07	-6.2191	5e-10	9.75287e-08	-6.2191	Adipose_Visceral_Omentum	5.65418e-18	1.73173e-14	8.63933	8.83439e-28	1.13732e-24	10.9242	Heart_Atrial_Appendage	1.36945e-17	3.41255e-14	-8.53768	1.07554e-28	1.63123e-25	-11.1137	NA	NA	NA	NA	NA	NA	1	1	1	0	3	-3.6534	6.68924	4.55767	-9.99907	-4.30529	10.2873	NA	NA	0.00025879	2.2434e-11	5.17237e-06	1.53838e-23	1.6677e-05	8.03585e-25	NA	NA	0.031429	5.34283e-09	0.00330153	1.2208e-20	0.00723509	9.13097e-22	NA	NA
MED24	5e-10	2.79969e-07	-6.2191	5e-10	9.75287e-08	-6.2191	Adipose_Visceral_Omentum	5.65418e-18	1.73173e-14	8.63933	8.83439e-28	1.13732e-24	10.9242	Heart_Left_Ventricle	5.19947e-20	1.90777e-16	-9.1598	4.41763e-34	1.15319e-30	-12.1713	NA	NA	NA	NA	NA	NA	1	1	1	0	3	-3.6534	6.68924	4.55767	-9.99907	-4.43616	11.3651	NA	NA	0.00025879	2.2434e-11	5.17237e-06	1.53838e-23	9.15761e-06	6.24146e-30	NA	NA	0.031429	5.34283e-09	0.00330153	1.2208e-20	0.0045451	7.56005e-27	NA	NA
MED24	5e-10	2.79969e-07	-6.2191	5e-10	9.75287e-08	-6.2191	Adipose_Visceral_Omentum	5.65418e-18	1.73173e-14	8.63933	8.83439e-28	1.13732e-24	10.9242	Kidney_Cortex	4.05144e-18	5.72406e-15	8.67734	1.63497e-30	3.9471e-27	11.4815	NA	NA	NA	NA	NA	NA	1	1	1	0	3	-3.6534	6.68924	4.55767	-9.99907	4.15616	-10.7247	NA	NA	0.00025879	2.2434e-11	5.17237e-06	1.53838e-23	3.23635e-05	7.79153e-27	NA	NA	0.031429	5.34283e-09	0.00330153	1.2208e-20	0.0100339	1.80413e-23	NA	NA
MED24	5e-10	2.79969e-07	-6.2191	5e-10	9.75287e-08	-6.2191	Adipose_Visceral_Omentum	5.65418e-18	1.73173e-14	8.63933	8.83439e-28	1.13732e-24	10.9242	Liver	1.36945e-17	3.38665e-14	-8.53768	1.07554e-28	2.5395e-25	-11.1137	NA	NA	NA	NA	NA	NA	1	1	1	0	3	-3.6534	6.68924	4.55767	-9.99907	-4.30529	10.2873	NA	NA	0.00025879	2.2434e-11	5.17237e-06	1.53838e-23	1.6677e-05	8.03585e-25	NA	NA	0.031429	5.34283e-09	0.00330153	1.2208e-20	0.00659012	9.23989e-22	NA	NA
MED24	5e-10	2.79969e-07	-6.2191	5e-10	9.75287e-08	-6.2191	Adipose_Visceral_Omentum	5.65418e-18	1.73173e-14	8.63933	8.83439e-28	1.13732e-24	10.9242	Lung	6.80602e-19	1.479e-15	-8.87802	1.67652e-30	3.15509e-27	-11.4793	NA	NA	NA	NA	NA	NA	1	1	1	0	3	-3.6534	6.68924	4.55767	-9.99907	-4.53683	10.6095	NA	NA	0.00025879	2.2434e-11	5.17237e-06	1.53838e-23	5.71056e-06	2.69252e-26	NA	NA	0.031429	5.34283e-09	0.00330153	1.2208e-20	0.00217785	3.65168e-23	NA	NA
MED24	5e-10	2.79969e-07	-6.2191	5e-10	9.75287e-08	-6.2191	Adipose_Visceral_Omentum	5.65418e-18	1.73173e-14	8.63933	8.83439e-28	1.13732e-24	10.9242	Minor_Salivary_Gland	6.80602e-19	2.91646e-15	-8.87802	1.67652e-30	6.48728e-27	-11.4793	NA	NA	NA	NA	NA	NA	1	1	1	0	3	-3.6534	6.68924	4.55767	-9.99907	-4.53683	10.6095	NA	NA	0.00025879	2.2434e-11	5.17237e-06	1.53838e-23	5.71056e-06	2.69252e-26	NA	NA	0.031429	5.34283e-09	0.00330153	1.2208e-20	0.00264699	5.64236e-23	NA	NA
MED24	5e-10	2.79969e-07	-6.2191	5e-10	9.75287e-08	-6.2191	Adipose_Visceral_Omentum	5.65418e-18	1.73173e-14	8.63933	8.83439e-28	1.13732e-24	10.9242	Muscle_Skeletal	2.00123e-18	6.08074e-15	8.75722	6.19602e-31	1.40367e-27	11.565	NA	NA	NA	NA	NA	NA	1	1	1	0	3	-3.6534	6.68924	4.55767	-9.99907	4.22054	-10.7915	NA	NA	0.00025879	2.2434e-11	5.17237e-06	1.53838e-23	2.43716e-05	3.77776e-27	NA	NA	0.031429	5.34283e-09	0.00330153	1.2208e-20	0.00884105	5.98633e-24	NA	NA
MED24	5e-10	2.79969e-07	-6.2191	5e-10	9.75287e-08	-6.2191	Adipose_Visceral_Omentum	5.65418e-18	1.73173e-14	8.63933	8.83439e-28	1.13732e-24	10.9242	Nerve_Tibial	2.24574e-18	4.88238e-15	-8.74421	6.87066e-31	1.43494e-27	-11.5562	NA	NA	NA	NA	NA	NA	1	1	1	0	3	-3.6534	6.68924	4.55767	-9.99907	-4.20447	10.7874	NA	NA	0.00025879	2.2434e-11	5.17237e-06	1.53838e-23	2.61697e-05	3.94627e-27	NA	NA	0.031429	5.34283e-09	0.00330153	1.2208e-20	0.00868503	5.97251e-24	NA	NA
MED24	5e-10	2.79969e-07	-6.2191	5e-10	9.75287e-08	-6.2191	Adipose_Visceral_Omentum	5.65418e-18	1.73173e-14	8.63933	8.83439e-28	1.13732e-24	10.9242	Ovary	6.80602e-19	2.95887e-15	-8.87802	1.67652e-30	4.42309e-27	-11.4793	NA	NA	NA	NA	NA	NA	1	1	1	0	3	-3.6534	6.68924	4.55767	-9.99907	-4.53683	10.6095	NA	NA	0.00025879	2.2434e-11	5.17237e-06	1.53838e-23	5.71056e-06	2.69252e-26	NA	NA	0.031429	5.34283e-09	0.00330153	1.2208e-20	0.00346156	3.89228e-23	NA	NA
MED24	5e-10	2.79969e-07	-6.2191	5e-10	9.75287e-08	-6.2191	Adipose_Visceral_Omentum	5.65418e-18	1.73173e-14	8.63933	8.83439e-28	1.13732e-24	10.9242	Pancreas	1.36945e-17	3.49697e-14	-8.53768	1.07554e-28	2.05406e-25	-11.1137	NA	NA	NA	NA	NA	NA	1	1	1	0	3	-3.6534	6.68924	4.55767	-9.99907	-4.30529	10.2873	NA	NA	0.00025879	2.2434e-11	5.17237e-06	1.53838e-23	1.6677e-05	8.03585e-25	NA	NA	0.031429	5.34283e-09	0.00330153	1.2208e-20	0.00625491	8.39258e-22	NA	NA
MED24	5e-10	2.79969e-07	-6.2191	5e-10	9.75287e-08	-6.2191	Adipose_Visceral_Omentum	5.65418e-18	1.73173e-14	8.63933	8.83439e-28	1.13732e-24	10.9242	Pituitary	7.45807e-18	1.83027e-14	8.60764	4.10334e-30	9.9062e-27	11.4016	NA	NA	NA	NA	NA	NA	1	1	1	0	3	-3.6534	6.68924	4.55767	-9.99907	4.10814	-10.6565	NA	NA	0.00025879	2.2434e-11	5.17237e-06	1.53838e-23	3.98857e-05	1.62548e-26	NA	NA	0.031429	5.34283e-09	0.00330153	1.2208e-20	0.0119403	2.47331e-23	NA	NA
MED24	5e-10	2.79969e-07	-6.2191	5e-10	9.75287e-08	-6.2191	Adipose_Visceral_Omentum	5.65418e-18	1.73173e-14	8.63933	8.83439e-28	1.13732e-24	10.9242	Prostate	1.36945e-17	2.25671e-14	-8.53768	1.07554e-28	1.74304e-25	-11.1137	NA	NA	NA	NA	NA	NA	1	1	1	0	3	-3.6534	6.68924	4.55767	-9.99907	-4.30529	10.2873	NA	NA	0.00025879	2.2434e-11	5.17237e-06	1.53838e-23	1.6677e-05	8.03585e-25	NA	NA	0.031429	5.34283e-09	0.00330153	1.2208e-20	0.00589763	8.48068e-22	NA	NA
MED24	5e-10	2.79969e-07	-6.2191	5e-10	9.75287e-08	-6.2191	Adipose_Visceral_Omentum	5.65418e-18	1.73173e-14	8.63933	8.83439e-28	1.13732e-24	10.9242	Skin_Not_Sun_Exposed_Suprapubic	1.36945e-17	2.4345e-14	-8.53768	1.07554e-28	1.92077e-25	-11.1137	NA	NA	NA	NA	NA	NA	1	1	1	0	3	-3.6534	6.68924	4.55767	-9.99907	-4.30529	10.2873	NA	NA	0.00025879	2.2434e-11	5.17237e-06	1.53838e-23	1.6677e-05	8.03585e-25	NA	NA	0.031429	5.34283e-09	0.00330153	1.2208e-20	0.00563086	7.67631e-22	NA	NA
MED24	5e-10	2.79969e-07	-6.2191	5e-10	9.75287e-08	-6.2191	Adipose_Visceral_Omentum	5.65418e-18	1.73173e-14	8.63933	8.83439e-28	1.13732e-24	10.9242	Skin_Sun_Exposed_Lower_leg	6.80602e-19	2.44147e-15	-8.87802	1.67652e-30	3.23651e-27	-11.4793	NA	NA	NA	NA	NA	NA	1	1	1	0	3	-3.6534	6.68924	4.55767	-9.99907	-4.53683	10.6095	NA	NA	0.00025879	2.2434e-11	5.17237e-06	1.53838e-23	5.71056e-06	2.69252e-26	NA	NA	0.031429	5.34283e-09	0.00330153	1.2208e-20	0.00232505	3.36465e-23	NA	NA
MED24	5e-10	2.79969e-07	-6.2191	5e-10	9.75287e-08	-6.2191	Adipose_Visceral_Omentum	5.65418e-18	1.73173e-14	8.63933	8.83439e-28	1.13732e-24	10.9242	Small_Intestine_Terminal_Ileum	2.6266e-19	1.27964e-15	-8.98334	1.57828e-32	3.8076e-29	-11.876	NA	NA	NA	NA	NA	NA	1	1	1	0	3	-3.6534	6.68924	4.55767	-9.99907	-4.31502	11.0879	NA	NA	0.00025879	2.2434e-11	5.17237e-06	1.53838e-23	1.59591e-05	1.43651e-28	NA	NA	0.031429	5.34283e-09	0.00330153	1.2208e-20	0.00550625	2.58538e-25	NA	NA
MED24	5e-10	2.79969e-07	-6.2191	5e-10	9.75287e-08	-6.2191	Adipose_Visceral_Omentum	5.65418e-18	1.73173e-14	8.63933	8.83439e-28	1.13732e-24	10.9242	Spleen	1.36945e-17	2.7274e-14	-8.53768	1.07554e-28	2.06619e-25	-11.1137	NA	NA	NA	NA	NA	NA	1	1	1	0	3	-3.6534	6.68924	4.55767	-9.99907	-4.30529	10.2873	NA	NA	0.00025879	2.2434e-11	5.17237e-06	1.53838e-23	1.6677e-05	8.03585e-25	NA	NA	0.031429	5.34283e-09	0.00330153	1.2208e-20	0.0063143	7.84952e-22	NA	NA
MED24	5e-10	2.79969e-07	-6.2191	5e-10	9.75287e-08	-6.2191	Adipose_Visceral_Omentum	5.65418e-18	1.73173e-14	8.63933	8.83439e-28	1.13732e-24	10.9242	Stomach	6.80602e-19	2.64122e-15	-8.87802	1.67652e-30	3.77635e-27	-11.4793	NA	NA	NA	NA	NA	NA	1	1	1	0	3	-3.6534	6.68924	4.55767	-9.99907	-4.53683	10.6095	NA	NA	0.00025879	2.2434e-11	5.17237e-06	1.53838e-23	5.71056e-06	2.69252e-26	NA	NA	0.031429	5.34283e-09	0.00330153	1.2208e-20	0.00277888	4.77939e-23	NA	NA
MED24	5e-10	2.79969e-07	-6.2191	5e-10	9.75287e-08	-6.2191	Adipose_Visceral_Omentum	5.65418e-18	1.73173e-14	8.63933	8.83439e-28	1.13732e-24	10.9242	Testis	6.80602e-19	3.165e-15	-8.87802	1.67652e-30	4.29888e-27	-11.4793	NA	NA	NA	NA	NA	NA	1	1	1	0	3	-3.6534	6.68924	4.55767	-9.99907	-4.53683	10.6095	NA	NA	0.00025879	2.2434e-11	5.17237e-06	1.53838e-23	5.71056e-06	2.69252e-26	NA	NA	0.031429	5.34283e-09	0.00330153	1.2208e-20	0.00384436	3.67253e-23	NA	NA
MED24	5e-10	2.79969e-07	-6.2191	5e-10	9.75287e-08	-6.2191	Adipose_Visceral_Omentum	5.65418e-18	1.73173e-14	8.63933	8.83439e-28	1.13732e-24	10.9242	Thyroid	6.80602e-19	2.61469e-15	-8.87802	1.67652e-30	3.46236e-27	-11.4793	NA	NA	NA	NA	NA	NA	1	1	1	0	3	-3.6534	6.68924	4.55767	-9.99907	-4.53683	10.6095	NA	NA	0.00025879	2.2434e-11	5.17237e-06	1.53838e-23	5.71056e-06	2.69252e-26	NA	NA	0.031429	5.34283e-09	0.00330153	1.2208e-20	0.00240209	3.60229e-23	NA	NA
MED24	5e-10	2.79969e-07	-6.2191	5e-10	9.75287e-08	-6.2191	Adipose_Visceral_Omentum	5.65418e-18	1.73173e-14	8.63933	8.83439e-28	1.13732e-24	10.9242	Uterus	1.65071e-19	6.85397e-16	-9.03429	7.4685e-33	2.57727e-29	-11.9384	NA	NA	NA	NA	NA	NA	1	1	1	0	3	-3.6534	6.68924	4.55767	-9.99907	-4.34533	11.1436	NA	NA	0.00025879	2.2434e-11	5.17237e-06	1.53838e-23	1.39068e-05	7.69427e-29	NA	NA	0.031429	5.34283e-09	0.00330153	1.2208e-20	0.00579856	1.46311e-25	NA	NA
MED24	5e-10	2.79969e-07	-6.2191	5e-10	9.75287e-08	-6.2191	Adipose_Visceral_Omentum	5.65418e-18	1.73173e-14	8.63933	8.83439e-28	1.13732e-24	10.9242	Vagina	7.2806e-19	2.83284e-15	-8.87052	1.0189e-31	3.27694e-28	-11.719	NA	NA	NA	NA	NA	NA	1	1	1	0	3	-3.6534	6.68924	4.55767	-9.99907	-4.27005	10.9373	NA	NA	0.00025879	2.2434e-11	5.17237e-06	1.53838e-23	1.95428e-05	7.64338e-28	NA	NA	0.031429	5.34283e-09	0.00330153	1.2208e-20	0.00673038	1.45285e-24	NA	NA
MED24	5e-10	2.79969e-07	-6.2191	5e-10	9.75287e-08	-6.2191	Adipose_Visceral_Omentum	5.65418e-18	1.73173e-14	8.63933	8.83439e-28	1.13732e-24	10.9242	Whole_Blood	3.92622e-18	7.2368e-15	-8.68091	1.32299e-30	1.84197e-27	-11.4997	NA	NA	NA	NA	NA	NA	1	1	1	0	3	-3.6534	6.68924	4.55767	-9.99907	-4.14186	10.7488	NA	NA	0.00025879	2.2434e-11	5.17237e-06	1.53838e-23	3.44506e-05	6.0053e-27	NA	NA	0.031429	5.34283e-09	0.00330153	1.2208e-20	0.010695	6.08653e-24	NA	NA
MED24	5e-10	2.79969e-07	-6.2191	5e-10	9.75287e-08	-6.2191	Adipose_Visceral_Omentum	5.65418e-18	1.73173e-14	8.63933	8.83439e-28	1.13732e-24	10.9242	smultixcan	6.01108e-25	1.37295e-20	2.19106	2.50423e-46	6.57722e-43	3.61113	NA	NA	NA	NA	NA	NA	1	1	1	0	3	-3.6534	6.68924	4.55767	-9.99907	0.622934	-3.59376	NA	NA	0.00025879	2.2434e-11	5.17237e-06	1.53838e-23	9.09464e-06	6.99754e-41	NA	NA	0.031429	5.34283e-09	0.00330153	1.2208e-20	0.00379139	1.59237e-37	NA	NA
MED24	5e-10	2.79969e-07	-6.2191	5e-10	9.75287e-08	-6.2191	Adrenal_Gland	1.36945e-17	3.06757e-14	8.53768	1.07554e-28	1.65167e-25	11.1137	Adipose_Subcutaneous	2.13713e-18	4.37792e-15	-8.74981	6.23365e-31	1.42803e-27	-11.5645	NA	NA	NA	NA	NA	NA	1	1	1	0	3	-3.6534	6.68924	4.30529	-10.2873	-4.20603	10.7957	NA	NA	0.00025879	2.2434e-11	1.6677e-05	8.03585e-25	2.59901e-05	3.60574e-27	NA	NA	0.031429	5.34283e-09	0.00781685	1.05685e-21	0.00719968	5.61315e-24	NA	NA
MED24	5e-10	2.79969e-07	-6.2191	5e-10	9.75287e-08	-6.2191	Adrenal_Gland	1.36945e-17	3.06757e-14	8.53768	1.07554e-28	1.65167e-25	11.1137	Adipose_Visceral_Omentum	1.36945e-17	2.16654e-14	-8.53768	1.07554e-28	1.58056e-25	-11.1137	NA	NA	NA	NA	NA	NA	1	1	1	0	3	-3.6534	6.68924	4.30529	-10.2873	-4.30529	10.2873	NA	NA	0.00025879	2.2434e-11	1.6677e-05	8.03585e-25	1.6677e-05	8.03585e-25	NA	NA	0.031429	5.34283e-09	0.00781685	1.05685e-21	0.00608345	7.59273e-22	NA	NA
MED24	5e-10	2.79969e-07	-6.2191	5e-10	9.75287e-08	-6.2191	Adrenal_Gland	1.36945e-17	3.06757e-14	8.53768	1.07554e-28	1.65167e-25	11.1137	Adrenal_Gland	6.80602e-19	2.336e-15	-8.87802	1.67652e-30	3.64384e-27	-11.4793	NA	NA	NA	NA	NA	NA	1	1	1	0	3	-3.6534	6.68924	4.30529	-10.2873	-4.53683	10.6095	NA	NA	0.00025879	2.2434e-11	1.6677e-05	8.03585e-25	5.71056e-06	2.69252e-26	NA	NA	0.031429	5.34283e-09	0.00781685	1.05685e-21	0.00392733	2.97285e-23	NA	NA
MED24	5e-10	2.79969e-07	-6.2191	5e-10	9.75287e-08	-6.2191	Adrenal_Gland	1.36945e-17	3.06757e-14	8.53768	1.07554e-28	1.65167e-25	11.1137	Artery_Aorta	6.80602e-19	1.73225e-15	-8.87802	1.67652e-30	4.05925e-27	-11.4793	NA	NA	NA	NA	NA	NA	1	1	1	0	3	-3.6534	6.68924	4.30529	-10.2873	-4.53683	10.6095	NA	NA	0.00025879	2.2434e-11	1.6677e-05	8.03585e-25	5.71056e-06	2.69252e-26	NA	NA	0.031429	5.34283e-09	0.00781685	1.05685e-21	0.00365456	3.91382e-23	NA	NA
MED24	5e-10	2.79969e-07	-6.2191	5e-10	9.75287e-08	-6.2191	Adrenal_Gland	1.36945e-17	3.06757e-14	8.53768	1.07554e-28	1.65167e-25	11.1137	Artery_Coronary	6.80602e-19	2.10578e-15	-8.87802	1.67652e-30	6.04599e-27	-11.4793	NA	NA	NA	NA	NA	NA	1	1	1	0	3	-3.6534	6.68924	4.30529	-10.2873	-4.53683	10.6095	NA	NA	0.00025879	2.2434e-11	1.6677e-05	8.03585e-25	5.71056e-06	2.69252e-26	NA	NA	0.031429	5.34283e-09	0.00781685	1.05685e-21	0.00315899	4.0707e-23	NA	NA
MED24	5e-10	2.79969e-07	-6.2191	5e-10	9.75287e-08	-6.2191	Adrenal_Gland	1.36945e-17	3.06757e-14	8.53768	1.07554e-28	1.65167e-25	11.1137	Artery_Tibial	3.6286e-18	5.62578e-15	8.68987	1.51905e-30	3.29508e-27	11.4878	NA	NA	NA	NA	NA	NA	1	1	1	0	3	-3.6534	6.68924	4.30529	-10.2873	4.17424	-10.7254	NA	NA	0.00025879	2.2434e-11	1.6677e-05	8.03585e-25	2.98981e-05	7.73376e-27	NA	NA	0.031429	5.34283e-09	0.00781685	1.05685e-21	0.00980985	1.09022e-23	NA	NA
MED24	5e-10	2.79969e-07	-6.2191	5e-10	9.75287e-08	-6.2191	Adrenal_Gland	1.36945e-17	3.06757e-14	8.53768	1.07554e-28	1.65167e-25	11.1137	Brain_Amygdala	1.36945e-17	4.10424e-14	8.53768	1.07554e-28	3.17843e-25	11.1137	NA	NA	NA	NA	NA	NA	1	1	1	0	3	-3.6534	6.68924	4.30529	-10.2873	4.30529	-10.2873	NA	NA	0.00025879	2.2434e-11	1.6677e-05	8.03585e-25	1.6677e-05	8.03585e-25	NA	NA	0.031429	5.34283e-09	0.00781685	1.05685e-21	0.00674786	1.16384e-21	NA	NA
MED24	5e-10	2.79969e-07	-6.2191	5e-10	9.75287e-08	-6.2191	Adrenal_Gland	1.36945e-17	3.06757e-14	8.53768	1.07554e-28	1.65167e-25	11.1137	Brain_Anterior_cingulate_cortex_BA24	6.80602e-19	3.6761e-15	-8.87802	1.67652e-30	5.97946e-27	-11.4793	NA	NA	NA	NA	NA	NA	1	1	1	0	3	-3.6534	6.68924	4.30529	-10.2873	-4.53683	10.6095	NA	NA	0.00025879	2.2434e-11	1.6677e-05	8.03585e-25	5.71056e-06	2.69252e-26	NA	NA	0.031429	5.34283e-09	0.00781685	1.05685e-21	0.00420776	4.6854e-23	NA	NA
MED24	5e-10	2.79969e-07	-6.2191	5e-10	9.75287e-08	-6.2191	Adrenal_Gland	1.36945e-17	3.06757e-14	8.53768	1.07554e-28	1.65167e-25	11.1137	Brain_Caudate_basal_ganglia	1.36945e-17	2.73776e-14	-8.53768	1.07554e-28	1.94359e-25	-11.1137	NA	NA	NA	NA	NA	NA	1	1	1	0	3	-3.6534	6.68924	4.30529	-10.2873	-4.30529	10.2873	NA	NA	0.00025879	2.2434e-11	1.6677e-05	8.03585e-25	1.6677e-05	8.03585e-25	NA	NA	0.031429	5.34283e-09	0.00781685	1.05685e-21	0.00685138	1.06268e-21	NA	NA
MED24	5e-10	2.79969e-07	-6.2191	5e-10	9.75287e-08	-6.2191	Adrenal_Gland	1.36945e-17	3.06757e-14	8.53768	1.07554e-28	1.65167e-25	11.1137	Brain_Cerebellar_Hemisphere	6.80602e-19	2.0282e-15	-8.87802	1.67652e-30	3.46159e-27	-11.4793	NA	NA	NA	NA	NA	NA	1	1	1	0	3	-3.6534	6.68924	4.30529	-10.2873	-4.53683	10.6095	NA	NA	0.00025879	2.2434e-11	1.6677e-05	8.03585e-25	5.71056e-06	2.69252e-26	NA	NA	0.031429	5.34283e-09	0.00781685	1.05685e-21	0.00340802	3.81983e-23	NA	NA
MED24	5e-10	2.79969e-07	-6.2191	5e-10	9.75287e-08	-6.2191	Adrenal_Gland	1.36945e-17	3.06757e-14	8.53768	1.07554e-28	1.65167e-25	11.1137	Brain_Cerebellum	6.80602e-19	1.90439e-15	-8.87802	1.67652e-30	3.21158e-27	-11.4793	NA	NA	NA	NA	NA	NA	1	1	1	0	3	-3.6534	6.68924	4.30529	-10.2873	-4.53683	10.6095	NA	NA	0.00025879	2.2434e-11	1.6677e-05	8.03585e-25	5.71056e-06	2.69252e-26	NA	NA	0.031429	5.34283e-09	0.00781685	1.05685e-21	0.00368447	3.93744e-23	NA	NA
MED24	5e-10	2.79969e-07	-6.2191	5e-10	9.75287e-08	-6.2191	Adrenal_Gland	1.36945e-17	3.06757e-14	8.53768	1.07554e-28	1.65167e-25	11.1137	Brain_Cortex	1.36945e-17	3.28681e-14	-8.53768	1.07554e-28	1.68452e-25	-11.1137	NA	NA	NA	NA	NA	NA	1	1	1	0	3	-3.6534	6.68924	4.30529	-10.2873	-4.30529	10.2873	NA	NA	0.00025879	2.2434e-11	1.6677e-05	8.03585e-25	1.6677e-05	8.03585e-25	NA	NA	0.031429	5.34283e-09	0.00781685	1.05685e-21	0.00649009	8.87062e-22	NA	NA
MED24	5e-10	2.79969e-07	-6.2191	5e-10	9.75287e-08	-6.2191	Adrenal_Gland	1.36945e-17	3.06757e-14	8.53768	1.07554e-28	1.65167e-25	11.1137	Brain_Frontal_Cortex_BA9	5.65418e-18	1.49823e-14	8.63933	8.83439e-28	1.16473e-24	10.9242	NA	NA	NA	NA	NA	NA	1	1	1	0	3	-3.6534	6.68924	4.30529	-10.2873	4.55767	-9.99907	NA	NA	0.00025879	2.2434e-11	1.6677e-05	8.03585e-25	5.17237e-06	1.53838e-23	NA	NA	0.031429	5.34283e-09	0.00781685	1.05685e-21	0.00384596	1.37135e-20	NA	NA
MED24	5e-10	2.79969e-07	-6.2191	5e-10	9.75287e-08	-6.2191	Adrenal_Gland	1.36945e-17	3.06757e-14	8.53768	1.07554e-28	1.65167e-25	11.1137	Brain_Hippocampus	1.36945e-17	4.64723e-14	-8.53768	1.07554e-28	3.47928e-25	-11.1137	NA	NA	NA	NA	NA	NA	1	1	1	0	3	-3.6534	6.68924	4.30529	-10.2873	-4.30529	10.2873	NA	NA	0.00025879	2.2434e-11	1.6677e-05	8.03585e-25	1.6677e-05	8.03585e-25	NA	NA	0.031429	5.34283e-09	0.00781685	1.05685e-21	0.00732752	1.42348e-21	NA	NA
MED24	5e-10	2.79969e-07	-6.2191	5e-10	9.75287e-08	-6.2191	Adrenal_Gland	1.36945e-17	3.06757e-14	8.53768	1.07554e-28	1.65167e-25	11.1137	Brain_Hypothalamus	1.36945e-17	7.73089e-14	-8.53768	1.07554e-28	2.86738e-25	-11.1137	NA	NA	NA	NA	NA	NA	1	1	1	0	3	-3.6534	6.68924	4.30529	-10.2873	-4.30529	10.2873	NA	NA	0.00025879	2.2434e-11	1.6677e-05	8.03585e-25	1.6677e-05	8.03585e-25	NA	NA	0.031429	5.34283e-09	0.00781685	1.05685e-21	0.00665858	1.2258e-21	NA	NA
MED24	5e-10	2.79969e-07	-6.2191	5e-10	9.75287e-08	-6.2191	Adrenal_Gland	1.36945e-17	3.06757e-14	8.53768	1.07554e-28	1.65167e-25	11.1137	Brain_Nucleus_accumbens_basal_ganglia	6.80602e-19	2.08358e-15	-8.87802	1.67652e-30	4.23844e-27	-11.4793	NA	NA	NA	NA	NA	NA	1	1	1	0	3	-3.6534	6.68924	4.30529	-10.2873	-4.53683	10.6095	NA	NA	0.00025879	2.2434e-11	1.6677e-05	8.03585e-25	5.71056e-06	2.69252e-26	NA	NA	0.031429	5.34283e-09	0.00781685	1.05685e-21	0.00283584	3.45221e-23	NA	NA
MED24	5e-10	2.79969e-07	-6.2191	5e-10	9.75287e-08	-6.2191	Adrenal_Gland	1.36945e-17	3.06757e-14	8.53768	1.07554e-28	1.65167e-25	11.1137	Brain_Putamen_basal_ganglia	1.36945e-17	9.71945e-14	-8.53768	1.07554e-28	3.12947e-25	-11.1137	NA	NA	NA	NA	NA	NA	1	1	1	0	3	-3.6534	6.68924	4.30529	-10.2873	-4.30529	10.2873	NA	NA	0.00025879	2.2434e-11	1.6677e-05	8.03585e-25	1.6677e-05	8.03585e-25	NA	NA	0.031429	5.34283e-09	0.00781685	1.05685e-21	0.00736483	1.48931e-21	NA	NA
MED24	5e-10	2.79969e-07	-6.2191	5e-10	9.75287e-08	-6.2191	Adrenal_Gland	1.36945e-17	3.06757e-14	8.53768	1.07554e-28	1.65167e-25	11.1137	Brain_Spinal_cord_cervical_c-1	1.36945e-17	3.66157e-14	-8.53768	1.07554e-28	3.16513e-25	-11.1137	NA	NA	NA	NA	NA	NA	1	1	1	0	3	-3.6534	6.68924	4.30529	-10.2873	-4.30529	10.2873	NA	NA	0.00025879	2.2434e-11	1.6677e-05	8.03585e-25	1.6677e-05	8.03585e-25	NA	NA	0.031429	5.34283e-09	0.00781685	1.05685e-21	0.00726361	1.32493e-21	NA	NA
MED24	5e-10	2.79969e-07	-6.2191	5e-10	9.75287e-08	-6.2191	Adrenal_Gland	1.36945e-17	3.06757e-14	8.53768	1.07554e-28	1.65167e-25	11.1137	Breast_Mammary_Tissue	6.80602e-19	2.16161e-15	-8.87802	1.67652e-30	3.52194e-27	-11.4793	NA	NA	NA	NA	NA	NA	1	1	1	0	3	-3.6534	6.68924	4.30529	-10.2873	-4.53683	10.6095	NA	NA	0.00025879	2.2434e-11	1.6677e-05	8.03585e-25	5.71056e-06	2.69252e-26	NA	NA	0.031429	5.34283e-09	0.00781685	1.05685e-21	0.00266501	3.3895e-23	NA	NA
MED24	5e-10	2.79969e-07	-6.2191	5e-10	9.75287e-08	-6.2191	Adrenal_Gland	1.36945e-17	3.06757e-14	8.53768	1.07554e-28	1.65167e-25	11.1137	Cells_Cultured_fibroblasts	6.28618e-18	1.36004e-14	8.62722	2.82962e-30	5.53827e-27	11.4339	NA	NA	NA	NA	NA	NA	1	1	1	0	3	-3.6534	6.68924	4.30529	-10.2873	4.10996	-10.69	NA	NA	0.00025879	2.2434e-11	1.6677e-05	8.03585e-25	3.95724e-05	1.13379e-26	NA	NA	0.031429	5.34283e-09	0.00781685	1.05685e-21	0.013732	1.66446e-23	NA	NA
MED24	5e-10	2.79969e-07	-6.2191	5e-10	9.75287e-08	-6.2191	Adrenal_Gland	1.36945e-17	3.06757e-14	8.53768	1.07554e-28	1.65167e-25	11.1137	Cells_EBV-transformed_lymphocytes	1.36945e-17	2.54261e-14	8.53768	1.07554e-28	1.78124e-25	11.1137	NA	NA	NA	NA	NA	NA	1	1	1	0	3	-3.6534	6.68924	4.30529	-10.2873	4.30529	-10.2873	NA	NA	0.00025879	2.2434e-11	1.6677e-05	8.03585e-25	1.6677e-05	8.03585e-25	NA	NA	0.031429	5.34283e-09	0.00781685	1.05685e-21	0.00673409	8.99367e-22	NA	NA
MED24	5e-10	2.79969e-07	-6.2191	5e-10	9.75287e-08	-6.2191	Adrenal_Gland	1.36945e-17	3.06757e-14	8.53768	1.07554e-28	1.65167e-25	11.1137	Colon_Sigmoid	6.70755e-18	1.61559e-14	-8.61979	4.64567e-29	1.01001e-25	-11.1884	NA	NA	NA	NA	NA	NA	1	1	1	0	3	-3.6534	6.68924	4.30529	-10.2873	-4.34799	10.3629	NA	NA	0.00025879	2.2434e-11	1.6677e-05	8.03585e-25	1.37389e-05	3.65732e-25	NA	NA	0.031429	5.34283e-09	0.00781685	1.05685e-21	0.00624027	4.78597e-22	NA	NA
MED24	5e-10	2.79969e-07	-6.2191	5e-10	9.75287e-08	-6.2191	Adrenal_Gland	1.36945e-17	3.06757e-14	8.53768	1.07554e-28	1.65167e-25	11.1137	Colon_Transverse	1.36945e-17	3.40682e-14	-8.53768	1.07554e-28	1.9889e-25	-11.1137	NA	NA	NA	NA	NA	NA	1	1	1	0	3	-3.6534	6.68924	4.30529	-10.2873	-4.30529	10.2873	NA	NA	0.00025879	2.2434e-11	1.6677e-05	8.03585e-25	1.6677e-05	8.03585e-25	NA	NA	0.031429	5.34283e-09	0.00781685	1.05685e-21	0.00587321	9.66445e-22	NA	NA
MED24	5e-10	2.79969e-07	-6.2191	5e-10	9.75287e-08	-6.2191	Adrenal_Gland	1.36945e-17	3.06757e-14	8.53768	1.07554e-28	1.65167e-25	11.1137	Esophagus_Gastroesophageal_Junction	6.80602e-19	1.71667e-15	-8.87802	1.67652e-30	3.22786e-27	-11.4793	NA	NA	NA	NA	NA	NA	1	1	1	0	3	-3.6534	6.68924	4.30529	-10.2873	-4.53683	10.6095	NA	NA	0.00025879	2.2434e-11	1.6677e-05	8.03585e-25	5.71056e-06	2.69252e-26	NA	NA	0.031429	5.34283e-09	0.00781685	1.05685e-21	0.00362577	3.22314e-23	NA	NA
MED24	5e-10	2.79969e-07	-6.2191	5e-10	9.75287e-08	-6.2191	Adrenal_Gland	1.36945e-17	3.06757e-14	8.53768	1.07554e-28	1.65167e-25	11.1137	Esophagus_Mucosa	9.42688e-19	2.39666e-15	-8.84171	1.55801e-31	4.52621e-28	-11.6829	NA	NA	NA	NA	NA	NA	1	1	1	0	3	-3.6534	6.68924	4.30529	-10.2873	-4.25378	10.9047	NA	NA	0.00025879	2.2434e-11	1.6677e-05	8.03585e-25	2.10189e-05	1.09426e-27	NA	NA	0.031429	5.34283e-09	0.00781685	1.05685e-21	0.00588052	1.68591e-24	NA	NA
MED24	5e-10	2.79969e-07	-6.2191	5e-10	9.75287e-08	-6.2191	Adrenal_Gland	1.36945e-17	3.06757e-14	8.53768	1.07554e-28	1.65167e-25	11.1137	Esophagus_Muscularis	6.80602e-19	2.0806e-15	-8.87802	1.67652e-30	2.8522e-27	-11.4793	NA	NA	NA	NA	NA	NA	1	1	1	0	3	-3.6534	6.68924	4.30529	-10.2873	-4.53683	10.6095	NA	NA	0.00025879	2.2434e-11	1.6677e-05	8.03585e-25	5.71056e-06	2.69252e-26	NA	NA	0.031429	5.34283e-09	0.00781685	1.05685e-21	0.00352362	3.18385e-23	NA	NA
MED24	5e-10	2.79969e-07	-6.2191	5e-10	9.75287e-08	-6.2191	Adrenal_Gland	1.36945e-17	3.06757e-14	8.53768	1.07554e-28	1.65167e-25	11.1137	Heart_Atrial_Appendage	1.36945e-17	3.41255e-14	-8.53768	1.07554e-28	1.63123e-25	-11.1137	NA	NA	NA	NA	NA	NA	1	1	1	0	3	-3.6534	6.68924	4.30529	-10.2873	-4.30529	10.2873	NA	NA	0.00025879	2.2434e-11	1.6677e-05	8.03585e-25	1.6677e-05	8.03585e-25	NA	NA	0.031429	5.34283e-09	0.00781685	1.05685e-21	0.00723509	9.13097e-22	NA	NA
MED24	5e-10	2.79969e-07	-6.2191	5e-10	9.75287e-08	-6.2191	Adrenal_Gland	1.36945e-17	3.06757e-14	8.53768	1.07554e-28	1.65167e-25	11.1137	Heart_Left_Ventricle	5.19947e-20	1.90777e-16	-9.1598	4.41763e-34	1.15319e-30	-12.1713	NA	NA	NA	NA	NA	NA	1	1	1	0	3	-3.6534	6.68924	4.30529	-10.2873	-4.43616	11.3651	NA	NA	0.00025879	2.2434e-11	1.6677e-05	8.03585e-25	9.15761e-06	6.24146e-30	NA	NA	0.031429	5.34283e-09	0.00781685	1.05685e-21	0.0045451	7.56005e-27	NA	NA
MED24	5e-10	2.79969e-07	-6.2191	5e-10	9.75287e-08	-6.2191	Adrenal_Gland	1.36945e-17	3.06757e-14	8.53768	1.07554e-28	1.65167e-25	11.1137	Kidney_Cortex	4.05144e-18	5.72406e-15	8.67734	1.63497e-30	3.9471e-27	11.4815	NA	NA	NA	NA	NA	NA	1	1	1	0	3	-3.6534	6.68924	4.30529	-10.2873	4.15616	-10.7247	NA	NA	0.00025879	2.2434e-11	1.6677e-05	8.03585e-25	3.23635e-05	7.79153e-27	NA	NA	0.031429	5.34283e-09	0.00781685	1.05685e-21	0.0100339	1.80413e-23	NA	NA
MED24	5e-10	2.79969e-07	-6.2191	5e-10	9.75287e-08	-6.2191	Adrenal_Gland	1.36945e-17	3.06757e-14	8.53768	1.07554e-28	1.65167e-25	11.1137	Liver	1.36945e-17	3.38665e-14	-8.53768	1.07554e-28	2.5395e-25	-11.1137	NA	NA	NA	NA	NA	NA	1	1	1	0	3	-3.6534	6.68924	4.30529	-10.2873	-4.30529	10.2873	NA	NA	0.00025879	2.2434e-11	1.6677e-05	8.03585e-25	1.6677e-05	8.03585e-25	NA	NA	0.031429	5.34283e-09	0.00781685	1.05685e-21	0.00659012	9.23989e-22	NA	NA
MED24	5e-10	2.79969e-07	-6.2191	5e-10	9.75287e-08	-6.2191	Adrenal_Gland	1.36945e-17	3.06757e-14	8.53768	1.07554e-28	1.65167e-25	11.1137	Lung	6.80602e-19	1.479e-15	-8.87802	1.67652e-30	3.15509e-27	-11.4793	NA	NA	NA	NA	NA	NA	1	1	1	0	3	-3.6534	6.68924	4.30529	-10.2873	-4.53683	10.6095	NA	NA	0.00025879	2.2434e-11	1.6677e-05	8.03585e-25	5.71056e-06	2.69252e-26	NA	NA	0.031429	5.34283e-09	0.00781685	1.05685e-21	0.00217785	3.65168e-23	NA	NA
MED24	5e-10	2.79969e-07	-6.2191	5e-10	9.75287e-08	-6.2191	Adrenal_Gland	1.36945e-17	3.06757e-14	8.53768	1.07554e-28	1.65167e-25	11.1137	Minor_Salivary_Gland	6.80602e-19	2.91646e-15	-8.87802	1.67652e-30	6.48728e-27	-11.4793	NA	NA	NA	NA	NA	NA	1	1	1	0	3	-3.6534	6.68924	4.30529	-10.2873	-4.53683	10.6095	NA	NA	0.00025879	2.2434e-11	1.6677e-05	8.03585e-25	5.71056e-06	2.69252e-26	NA	NA	0.031429	5.34283e-09	0.00781685	1.05685e-21	0.00264699	5.64236e-23	NA	NA
MED24	5e-10	2.79969e-07	-6.2191	5e-10	9.75287e-08	-6.2191	Adrenal_Gland	1.36945e-17	3.06757e-14	8.53768	1.07554e-28	1.65167e-25	11.1137	Muscle_Skeletal	2.00123e-18	6.08074e-15	8.75722	6.19602e-31	1.40367e-27	11.565	NA	NA	NA	NA	NA	NA	1	1	1	0	3	-3.6534	6.68924	4.30529	-10.2873	4.22054	-10.7915	NA	NA	0.00025879	2.2434e-11	1.6677e-05	8.03585e-25	2.43716e-05	3.77776e-27	NA	NA	0.031429	5.34283e-09	0.00781685	1.05685e-21	0.00884105	5.98633e-24	NA	NA
MED24	5e-10	2.79969e-07	-6.2191	5e-10	9.75287e-08	-6.2191	Adrenal_Gland	1.36945e-17	3.06757e-14	8.53768	1.07554e-28	1.65167e-25	11.1137	Nerve_Tibial	2.24574e-18	4.88238e-15	-8.74421	6.87066e-31	1.43494e-27	-11.5562	NA	NA	NA	NA	NA	NA	1	1	1	0	3	-3.6534	6.68924	4.30529	-10.2873	-4.20447	10.7874	NA	NA	0.00025879	2.2434e-11	1.6677e-05	8.03585e-25	2.61697e-05	3.94627e-27	NA	NA	0.031429	5.34283e-09	0.00781685	1.05685e-21	0.00868503	5.97251e-24	NA	NA
MED24	5e-10	2.79969e-07	-6.2191	5e-10	9.75287e-08	-6.2191	Adrenal_Gland	1.36945e-17	3.06757e-14	8.53768	1.07554e-28	1.65167e-25	11.1137	Ovary	6.80602e-19	2.95887e-15	-8.87802	1.67652e-30	4.42309e-27	-11.4793	NA	NA	NA	NA	NA	NA	1	1	1	0	3	-3.6534	6.68924	4.30529	-10.2873	-4.53683	10.6095	NA	NA	0.00025879	2.2434e-11	1.6677e-05	8.03585e-25	5.71056e-06	2.69252e-26	NA	NA	0.031429	5.34283e-09	0.00781685	1.05685e-21	0.00346156	3.89228e-23	NA	NA
MED24	5e-10	2.79969e-07	-6.2191	5e-10	9.75287e-08	-6.2191	Adrenal_Gland	1.36945e-17	3.06757e-14	8.53768	1.07554e-28	1.65167e-25	11.1137	Pancreas	1.36945e-17	3.49697e-14	-8.53768	1.07554e-28	2.05406e-25	-11.1137	NA	NA	NA	NA	NA	NA	1	1	1	0	3	-3.6534	6.68924	4.30529	-10.2873	-4.30529	10.2873	NA	NA	0.00025879	2.2434e-11	1.6677e-05	8.03585e-25	1.6677e-05	8.03585e-25	NA	NA	0.031429	5.34283e-09	0.00781685	1.05685e-21	0.00625491	8.39258e-22	NA	NA
MED24	5e-10	2.79969e-07	-6.2191	5e-10	9.75287e-08	-6.2191	Adrenal_Gland	1.36945e-17	3.06757e-14	8.53768	1.07554e-28	1.65167e-25	11.1137	Pituitary	7.45807e-18	1.83027e-14	8.60764	4.10334e-30	9.9062e-27	11.4016	NA	NA	NA	NA	NA	NA	1	1	1	0	3	-3.6534	6.68924	4.30529	-10.2873	4.10814	-10.6565	NA	NA	0.00025879	2.2434e-11	1.6677e-05	8.03585e-25	3.98857e-05	1.62548e-26	NA	NA	0.031429	5.34283e-09	0.00781685	1.05685e-21	0.0119403	2.47331e-23	NA	NA
MED24	5e-10	2.79969e-07	-6.2191	5e-10	9.75287e-08	-6.2191	Adrenal_Gland	1.36945e-17	3.06757e-14	8.53768	1.07554e-28	1.65167e-25	11.1137	Prostate	1.36945e-17	2.25671e-14	-8.53768	1.07554e-28	1.74304e-25	-11.1137	NA	NA	NA	NA	NA	NA	1	1	1	0	3	-3.6534	6.68924	4.30529	-10.2873	-4.30529	10.2873	NA	NA	0.00025879	2.2434e-11	1.6677e-05	8.03585e-25	1.6677e-05	8.03585e-25	NA	NA	0.031429	5.34283e-09	0.00781685	1.05685e-21	0.00589763	8.48068e-22	NA	NA
MED24	5e-10	2.79969e-07	-6.2191	5e-10	9.75287e-08	-6.2191	Adrenal_Gland	1.36945e-17	3.06757e-14	8.53768	1.07554e-28	1.65167e-25	11.1137	Skin_Not_Sun_Exposed_Suprapubic	1.36945e-17	2.4345e-14	-8.53768	1.07554e-28	1.92077e-25	-11.1137	NA	NA	NA	NA	NA	NA	1	1	1	0	3	-3.6534	6.68924	4.30529	-10.2873	-4.30529	10.2873	NA	NA	0.00025879	2.2434e-11	1.6677e-05	8.03585e-25	1.6677e-05	8.03585e-25	NA	NA	0.031429	5.34283e-09	0.00781685	1.05685e-21	0.00563086	7.67631e-22	NA	NA
MED24	5e-10	2.79969e-07	-6.2191	5e-10	9.75287e-08	-6.2191	Adrenal_Gland	1.36945e-17	3.06757e-14	8.53768	1.07554e-28	1.65167e-25	11.1137	Skin_Sun_Exposed_Lower_leg	6.80602e-19	2.44147e-15	-8.87802	1.67652e-30	3.23651e-27	-11.4793	NA	NA	NA	NA	NA	NA	1	1	1	0	3	-3.6534	6.68924	4.30529	-10.2873	-4.53683	10.6095	NA	NA	0.00025879	2.2434e-11	1.6677e-05	8.03585e-25	5.71056e-06	2.69252e-26	NA	NA	0.031429	5.34283e-09	0.00781685	1.05685e-21	0.00232505	3.36465e-23	NA	NA
MED24	5e-10	2.79969e-07	-6.2191	5e-10	9.75287e-08	-6.2191	Adrenal_Gland	1.36945e-17	3.06757e-14	8.53768	1.07554e-28	1.65167e-25	11.1137	Small_Intestine_Terminal_Ileum	2.6266e-19	1.27964e-15	-8.98334	1.57828e-32	3.8076e-29	-11.876	NA	NA	NA	NA	NA	NA	1	1	1	0	3	-3.6534	6.68924	4.30529	-10.2873	-4.31502	11.0879	NA	NA	0.00025879	2.2434e-11	1.6677e-05	8.03585e-25	1.59591e-05	1.43651e-28	NA	NA	0.031429	5.34283e-09	0.00781685	1.05685e-21	0.00550625	2.58538e-25	NA	NA
MED24	5e-10	2.79969e-07	-6.2191	5e-10	9.75287e-08	-6.2191	Adrenal_Gland	1.36945e-17	3.06757e-14	8.53768	1.07554e-28	1.65167e-25	11.1137	Spleen	1.36945e-17	2.7274e-14	-8.53768	1.07554e-28	2.06619e-25	-11.1137	NA	NA	NA	NA	NA	NA	1	1	1	0	3	-3.6534	6.68924	4.30529	-10.2873	-4.30529	10.2873	NA	NA	0.00025879	2.2434e-11	1.6677e-05	8.03585e-25	1.6677e-05	8.03585e-25	NA	NA	0.031429	5.34283e-09	0.00781685	1.05685e-21	0.0063143	7.84952e-22	NA	NA
MED24	5e-10	2.79969e-07	-6.2191	5e-10	9.75287e-08	-6.2191	Adrenal_Gland	1.36945e-17	3.06757e-14	8.53768	1.07554e-28	1.65167e-25	11.1137	Stomach	6.80602e-19	2.64122e-15	-8.87802	1.67652e-30	3.77635e-27	-11.4793	NA	NA	NA	NA	NA	NA	1	1	1	0	3	-3.6534	6.68924	4.30529	-10.2873	-4.53683	10.6095	NA	NA	0.00025879	2.2434e-11	1.6677e-05	8.03585e-25	5.71056e-06	2.69252e-26	NA	NA	0.031429	5.34283e-09	0.00781685	1.05685e-21	0.00277888	4.77939e-23	NA	NA
MED24	5e-10	2.79969e-07	-6.2191	5e-10	9.75287e-08	-6.2191	Adrenal_Gland	1.36945e-17	3.06757e-14	8.53768	1.07554e-28	1.65167e-25	11.1137	Testis	6.80602e-19	3.165e-15	-8.87802	1.67652e-30	4.29888e-27	-11.4793	NA	NA	NA	NA	NA	NA	1	1	1	0	3	-3.6534	6.68924	4.30529	-10.2873	-4.53683	10.6095	NA	NA	0.00025879	2.2434e-11	1.6677e-05	8.03585e-25	5.71056e-06	2.69252e-26	NA	NA	0.031429	5.34283e-09	0.00781685	1.05685e-21	0.00384436	3.67253e-23	NA	NA
MED24	5e-10	2.79969e-07	-6.2191	5e-10	9.75287e-08	-6.2191	Adrenal_Gland	1.36945e-17	3.06757e-14	8.53768	1.07554e-28	1.65167e-25	11.1137	Thyroid	6.80602e-19	2.61469e-15	-8.87802	1.67652e-30	3.46236e-27	-11.4793	NA	NA	NA	NA	NA	NA	1	1	1	0	3	-3.6534	6.68924	4.30529	-10.2873	-4.53683	10.6095	NA	NA	0.00025879	2.2434e-11	1.6677e-05	8.03585e-25	5.71056e-06	2.69252e-26	NA	NA	0.031429	5.34283e-09	0.00781685	1.05685e-21	0.00240209	3.60229e-23	NA	NA
MED24	5e-10	2.79969e-07	-6.2191	5e-10	9.75287e-08	-6.2191	Adrenal_Gland	1.36945e-17	3.06757e-14	8.53768	1.07554e-28	1.65167e-25	11.1137	Uterus	1.65071e-19	6.85397e-16	-9.03429	7.4685e-33	2.57727e-29	-11.9384	NA	NA	NA	NA	NA	NA	1	1	1	0	3	-3.6534	6.68924	4.30529	-10.2873	-4.34533	11.1436	NA	NA	0.00025879	2.2434e-11	1.6677e-05	8.03585e-25	1.39068e-05	7.69427e-29	NA	NA	0.031429	5.34283e-09	0.00781685	1.05685e-21	0.00579856	1.46311e-25	NA	NA
MED24	5e-10	2.79969e-07	-6.2191	5e-10	9.75287e-08	-6.2191	Adrenal_Gland	1.36945e-17	3.06757e-14	8.53768	1.07554e-28	1.65167e-25	11.1137	Vagina	7.2806e-19	2.83284e-15	-8.87052	1.0189e-31	3.27694e-28	-11.719	NA	NA	NA	NA	NA	NA	1	1	1	0	3	-3.6534	6.68924	4.30529	-10.2873	-4.27005	10.9373	NA	NA	0.00025879	2.2434e-11	1.6677e-05	8.03585e-25	1.95428e-05	7.64338e-28	NA	NA	0.031429	5.34283e-09	0.00781685	1.05685e-21	0.00673038	1.45285e-24	NA	NA
MED24	5e-10	2.79969e-07	-6.2191	5e-10	9.75287e-08	-6.2191	Adrenal_Gland	1.36945e-17	3.06757e-14	8.53768	1.07554e-28	1.65167e-25	11.1137	Whole_Blood	3.92622e-18	7.2368e-15	-8.68091	1.32299e-30	1.84197e-27	-11.4997	NA	NA	NA	NA	NA	NA	1	1	1	0	3	-3.6534	6.68924	4.30529	-10.2873	-4.14186	10.7488	NA	NA	0.00025879	2.2434e-11	1.6677e-05	8.03585e-25	3.44506e-05	6.0053e-27	NA	NA	0.031429	5.34283e-09	0.00781685	1.05685e-21	0.010695	6.08653e-24	NA	NA
MED24	5e-10	2.79969e-07	-6.2191	5e-10	9.75287e-08	-6.2191	Adrenal_Gland	1.36945e-17	3.06757e-14	8.53768	1.07554e-28	1.65167e-25	11.1137	smultixcan	6.01108e-25	1.37295e-20	2.19106	2.50423e-46	6.57722e-43	3.61113	NA	NA	NA	NA	NA	NA	1	1	1	0	3	-3.6534	6.68924	4.30529	-10.2873	0.622934	-3.59376	NA	NA	0.00025879	2.2434e-11	1.6677e-05	8.03585e-25	9.09464e-06	6.99754e-41	NA	NA	0.031429	5.34283e-09	0.00781685	1.05685e-21	0.00379139	1.59237e-37	NA	NA
MED24	5e-10	2.79969e-07	-6.2191	5e-10	9.75287e-08	-6.2191	Artery_Aorta	4.13321e-11	8.35528e-08	6.59922	2.41191e-28	6.1763e-25	11.0414	Adipose_Subcutaneous	2.13713e-18	4.37792e-15	-8.74981	6.23365e-31	1.42803e-27	-11.5645	NA	NA	NA	NA	NA	NA	1	1	1	0	3	-3.6534	6.68924	3.23834	-8.1338	-4.20603	10.7957	NA	NA	0.00025879	2.2434e-11	0.00120229	4.1604e-16	2.59901e-05	3.60574e-27	NA	NA	0.031429	5.34283e-09	0.119652	3.47616e-13	0.00719968	5.61315e-24	NA	NA
MED24	5e-10	2.79969e-07	-6.2191	5e-10	9.75287e-08	-6.2191	Artery_Aorta	4.13321e-11	8.35528e-08	6.59922	2.41191e-28	6.1763e-25	11.0414	Adipose_Visceral_Omentum	1.36945e-17	2.16654e-14	-8.53768	1.07554e-28	1.58056e-25	-11.1137	NA	NA	NA	NA	NA	NA	1	1	1	0	3	-3.6534	6.68924	3.23834	-8.1338	-4.30529	10.2873	NA	NA	0.00025879	2.2434e-11	0.00120229	4.1604e-16	1.6677e-05	8.03585e-25	NA	NA	0.031429	5.34283e-09	0.119652	3.47616e-13	0.00608345	7.59273e-22	NA	NA
MED24	5e-10	2.79969e-07	-6.2191	5e-10	9.75287e-08	-6.2191	Artery_Aorta	4.13321e-11	8.35528e-08	6.59922	2.41191e-28	6.1763e-25	11.0414	Adrenal_Gland	6.80602e-19	2.336e-15	-8.87802	1.67652e-30	3.64384e-27	-11.4793	NA	NA	NA	NA	NA	NA	1	1	1	0	3	-3.6534	6.68924	3.23834	-8.1338	-4.53683	10.6095	NA	NA	0.00025879	2.2434e-11	0.00120229	4.1604e-16	5.71056e-06	2.69252e-26	NA	NA	0.031429	5.34283e-09	0.119652	3.47616e-13	0.00392733	2.97285e-23	NA	NA
MED24	5e-10	2.79969e-07	-6.2191	5e-10	9.75287e-08	-6.2191	Artery_Aorta	4.13321e-11	8.35528e-08	6.59922	2.41191e-28	6.1763e-25	11.0414	Artery_Aorta	6.80602e-19	1.73225e-15	-8.87802	1.67652e-30	4.05925e-27	-11.4793	NA	NA	NA	NA	NA	NA	1	1	1	0	3	-3.6534	6.68924	3.23834	-8.1338	-4.53683	10.6095	NA	NA	0.00025879	2.2434e-11	0.00120229	4.1604e-16	5.71056e-06	2.69252e-26	NA	NA	0.031429	5.34283e-09	0.119652	3.47616e-13	0.00365456	3.91382e-23	NA	NA
MED24	5e-10	2.79969e-07	-6.2191	5e-10	9.75287e-08	-6.2191	Artery_Aorta	4.13321e-11	8.35528e-08	6.59922	2.41191e-28	6.1763e-25	11.0414	Artery_Coronary	6.80602e-19	2.10578e-15	-8.87802	1.67652e-30	6.04599e-27	-11.4793	NA	NA	NA	NA	NA	NA	1	1	1	0	3	-3.6534	6.68924	3.23834	-8.1338	-4.53683	10.6095	NA	NA	0.00025879	2.2434e-11	0.00120229	4.1604e-16	5.71056e-06	2.69252e-26	NA	NA	0.031429	5.34283e-09	0.119652	3.47616e-13	0.00315899	4.0707e-23	NA	NA
MED24	5e-10	2.79969e-07	-6.2191	5e-10	9.75287e-08	-6.2191	Artery_Aorta	4.13321e-11	8.35528e-08	6.59922	2.41191e-28	6.1763e-25	11.0414	Artery_Tibial	3.6286e-18	5.62578e-15	8.68987	1.51905e-30	3.29508e-27	11.4878	NA	NA	NA	NA	NA	NA	1	1	1	0	3	-3.6534	6.68924	3.23834	-8.1338	4.17424	-10.7254	NA	NA	0.00025879	2.2434e-11	0.00120229	4.1604e-16	2.98981e-05	7.73376e-27	NA	NA	0.031429	5.34283e-09	0.119652	3.47616e-13	0.00980985	1.09022e-23	NA	NA
MED24	5e-10	2.79969e-07	-6.2191	5e-10	9.75287e-08	-6.2191	Artery_Aorta	4.13321e-11	8.35528e-08	6.59922	2.41191e-28	6.1763e-25	11.0414	Brain_Amygdala	1.36945e-17	4.10424e-14	8.53768	1.07554e-28	3.17843e-25	11.1137	NA	NA	NA	NA	NA	NA	1	1	1	0	3	-3.6534	6.68924	3.23834	-8.1338	4.30529	-10.2873	NA	NA	0.00025879	2.2434e-11	0.00120229	4.1604e-16	1.6677e-05	8.03585e-25	NA	NA	0.031429	5.34283e-09	0.119652	3.47616e-13	0.00674786	1.16384e-21	NA	NA
MED24	5e-10	2.79969e-07	-6.2191	5e-10	9.75287e-08	-6.2191	Artery_Aorta	4.13321e-11	8.35528e-08	6.59922	2.41191e-28	6.1763e-25	11.0414	Brain_Anterior_cingulate_cortex_BA24	6.80602e-19	3.6761e-15	-8.87802	1.67652e-30	5.97946e-27	-11.4793	NA	NA	NA	NA	NA	NA	1	1	1	0	3	-3.6534	6.68924	3.23834	-8.1338	-4.53683	10.6095	NA	NA	0.00025879	2.2434e-11	0.00120229	4.1604e-16	5.71056e-06	2.69252e-26	NA	NA	0.031429	5.34283e-09	0.119652	3.47616e-13	0.00420776	4.6854e-23	NA	NA
MED24	5e-10	2.79969e-07	-6.2191	5e-10	9.75287e-08	-6.2191	Artery_Aorta	4.13321e-11	8.35528e-08	6.59922	2.41191e-28	6.1763e-25	11.0414	Brain_Caudate_basal_ganglia	1.36945e-17	2.73776e-14	-8.53768	1.07554e-28	1.94359e-25	-11.1137	NA	NA	NA	NA	NA	NA	1	1	1	0	3	-3.6534	6.68924	3.23834	-8.1338	-4.30529	10.2873	NA	NA	0.00025879	2.2434e-11	0.00120229	4.1604e-16	1.6677e-05	8.03585e-25	NA	NA	0.031429	5.34283e-09	0.119652	3.47616e-13	0.00685138	1.06268e-21	NA	NA
MED24	5e-10	2.79969e-07	-6.2191	5e-10	9.75287e-08	-6.2191	Artery_Aorta	4.13321e-11	8.35528e-08	6.59922	2.41191e-28	6.1763e-25	11.0414	Brain_Cerebellar_Hemisphere	6.80602e-19	2.0282e-15	-8.87802	1.67652e-30	3.46159e-27	-11.4793	NA	NA	NA	NA	NA	NA	1	1	1	0	3	-3.6534	6.68924	3.23834	-8.1338	-4.53683	10.6095	NA	NA	0.00025879	2.2434e-11	0.00120229	4.1604e-16	5.71056e-06	2.69252e-26	NA	NA	0.031429	5.34283e-09	0.119652	3.47616e-13	0.00340802	3.81983e-23	NA	NA
MED24	5e-10	2.79969e-07	-6.2191	5e-10	9.75287e-08	-6.2191	Artery_Aorta	4.13321e-11	8.35528e-08	6.59922	2.41191e-28	6.1763e-25	11.0414	Brain_Cerebellum	6.80602e-19	1.90439e-15	-8.87802	1.67652e-30	3.21158e-27	-11.4793	NA	NA	NA	NA	NA	NA	1	1	1	0	3	-3.6534	6.68924	3.23834	-8.1338	-4.53683	10.6095	NA	NA	0.00025879	2.2434e-11	0.00120229	4.1604e-16	5.71056e-06	2.69252e-26	NA	NA	0.031429	5.34283e-09	0.119652	3.47616e-13	0.00368447	3.93744e-23	NA	NA
MED24	5e-10	2.79969e-07	-6.2191	5e-10	9.75287e-08	-6.2191	Artery_Aorta	4.13321e-11	8.35528e-08	6.59922	2.41191e-28	6.1763e-25	11.0414	Brain_Cortex	1.36945e-17	3.28681e-14	-8.53768	1.07554e-28	1.68452e-25	-11.1137	NA	NA	NA	NA	NA	NA	1	1	1	0	3	-3.6534	6.68924	3.23834	-8.1338	-4.30529	10.2873	NA	NA	0.00025879	2.2434e-11	0.00120229	4.1604e-16	1.6677e-05	8.03585e-25	NA	NA	0.031429	5.34283e-09	0.119652	3.47616e-13	0.00649009	8.87062e-22	NA	NA
MED24	5e-10	2.79969e-07	-6.2191	5e-10	9.75287e-08	-6.2191	Artery_Aorta	4.13321e-11	8.35528e-08	6.59922	2.41191e-28	6.1763e-25	11.0414	Brain_Frontal_Cortex_BA9	5.65418e-18	1.49823e-14	8.63933	8.83439e-28	1.16473e-24	10.9242	NA	NA	NA	NA	NA	NA	1	1	1	0	3	-3.6534	6.68924	3.23834	-8.1338	4.55767	-9.99907	NA	NA	0.00025879	2.2434e-11	0.00120229	4.1604e-16	5.17237e-06	1.53838e-23	NA	NA	0.031429	5.34283e-09	0.119652	3.47616e-13	0.00384596	1.37135e-20	NA	NA
MED24	5e-10	2.79969e-07	-6.2191	5e-10	9.75287e-08	-6.2191	Artery_Aorta	4.13321e-11	8.35528e-08	6.59922	2.41191e-28	6.1763e-25	11.0414	Brain_Hippocampus	1.36945e-17	4.64723e-14	-8.53768	1.07554e-28	3.47928e-25	-11.1137	NA	NA	NA	NA	NA	NA	1	1	1	0	3	-3.6534	6.68924	3.23834	-8.1338	-4.30529	10.2873	NA	NA	0.00025879	2.2434e-11	0.00120229	4.1604e-16	1.6677e-05	8.03585e-25	NA	NA	0.031429	5.34283e-09	0.119652	3.47616e-13	0.00732752	1.42348e-21	NA	NA
MED24	5e-10	2.79969e-07	-6.2191	5e-10	9.75287e-08	-6.2191	Artery_Aorta	4.13321e-11	8.35528e-08	6.59922	2.41191e-28	6.1763e-25	11.0414	Brain_Hypothalamus	1.36945e-17	7.73089e-14	-8.53768	1.07554e-28	2.86738e-25	-11.1137	NA	NA	NA	NA	NA	NA	1	1	1	0	3	-3.6534	6.68924	3.23834	-8.1338	-4.30529	10.2873	NA	NA	0.00025879	2.2434e-11	0.00120229	4.1604e-16	1.6677e-05	8.03585e-25	NA	NA	0.031429	5.34283e-09	0.119652	3.47616e-13	0.00665858	1.2258e-21	NA	NA
MED24	5e-10	2.79969e-07	-6.2191	5e-10	9.75287e-08	-6.2191	Artery_Aorta	4.13321e-11	8.35528e-08	6.59922	2.41191e-28	6.1763e-25	11.0414	Brain_Nucleus_accumbens_basal_ganglia	6.80602e-19	2.08358e-15	-8.87802	1.67652e-30	4.23844e-27	-11.4793	NA	NA	NA	NA	NA	NA	1	1	1	0	3	-3.6534	6.68924	3.23834	-8.1338	-4.53683	10.6095	NA	NA	0.00025879	2.2434e-11	0.00120229	4.1604e-16	5.71056e-06	2.69252e-26	NA	NA	0.031429	5.34283e-09	0.119652	3.47616e-13	0.00283584	3.45221e-23	NA	NA
MED24	5e-10	2.79969e-07	-6.2191	5e-10	9.75287e-08	-6.2191	Artery_Aorta	4.13321e-11	8.35528e-08	6.59922	2.41191e-28	6.1763e-25	11.0414	Brain_Putamen_basal_ganglia	1.36945e-17	9.71945e-14	-8.53768	1.07554e-28	3.12947e-25	-11.1137	NA	NA	NA	NA	NA	NA	1	1	1	0	3	-3.6534	6.68924	3.23834	-8.1338	-4.30529	10.2873	NA	NA	0.00025879	2.2434e-11	0.00120229	4.1604e-16	1.6677e-05	8.03585e-25	NA	NA	0.031429	5.34283e-09	0.119652	3.47616e-13	0.00736483	1.48931e-21	NA	NA
MED24	5e-10	2.79969e-07	-6.2191	5e-10	9.75287e-08	-6.2191	Artery_Aorta	4.13321e-11	8.35528e-08	6.59922	2.41191e-28	6.1763e-25	11.0414	Brain_Spinal_cord_cervical_c-1	1.36945e-17	3.66157e-14	-8.53768	1.07554e-28	3.16513e-25	-11.1137	NA	NA	NA	NA	NA	NA	1	1	1	0	3	-3.6534	6.68924	3.23834	-8.1338	-4.30529	10.2873	NA	NA	0.00025879	2.2434e-11	0.00120229	4.1604e-16	1.6677e-05	8.03585e-25	NA	NA	0.031429	5.34283e-09	0.119652	3.47616e-13	0.00726361	1.32493e-21	NA	NA
MED24	5e-10	2.79969e-07	-6.2191	5e-10	9.75287e-08	-6.2191	Artery_Aorta	4.13321e-11	8.35528e-08	6.59922	2.41191e-28	6.1763e-25	11.0414	Breast_Mammary_Tissue	6.80602e-19	2.16161e-15	-8.87802	1.67652e-30	3.52194e-27	-11.4793	NA	NA	NA	NA	NA	NA	1	1	1	0	3	-3.6534	6.68924	3.23834	-8.1338	-4.53683	10.6095	NA	NA	0.00025879	2.2434e-11	0.00120229	4.1604e-16	5.71056e-06	2.69252e-26	NA	NA	0.031429	5.34283e-09	0.119652	3.47616e-13	0.00266501	3.3895e-23	NA	NA
MED24	5e-10	2.79969e-07	-6.2191	5e-10	9.75287e-08	-6.2191	Artery_Aorta	4.13321e-11	8.35528e-08	6.59922	2.41191e-28	6.1763e-25	11.0414	Cells_Cultured_fibroblasts	6.28618e-18	1.36004e-14	8.62722	2.82962e-30	5.53827e-27	11.4339	NA	NA	NA	NA	NA	NA	1	1	1	0	3	-3.6534	6.68924	3.23834	-8.1338	4.10996	-10.69	NA	NA	0.00025879	2.2434e-11	0.00120229	4.1604e-16	3.95724e-05	1.13379e-26	NA	NA	0.031429	5.34283e-09	0.119652	3.47616e-13	0.013732	1.66446e-23	NA	NA
MED24	5e-10	2.79969e-07	-6.2191	5e-10	9.75287e-08	-6.2191	Artery_Aorta	4.13321e-11	8.35528e-08	6.59922	2.41191e-28	6.1763e-25	11.0414	Cells_EBV-transformed_lymphocytes	1.36945e-17	2.54261e-14	8.53768	1.07554e-28	1.78124e-25	11.1137	NA	NA	NA	NA	NA	NA	1	1	1	0	3	-3.6534	6.68924	3.23834	-8.1338	4.30529	-10.2873	NA	NA	0.00025879	2.2434e-11	0.00120229	4.1604e-16	1.6677e-05	8.03585e-25	NA	NA	0.031429	5.34283e-09	0.119652	3.47616e-13	0.00673409	8.99367e-22	NA	NA
MED24	5e-10	2.79969e-07	-6.2191	5e-10	9.75287e-08	-6.2191	Artery_Aorta	4.13321e-11	8.35528e-08	6.59922	2.41191e-28	6.1763e-25	11.0414	Colon_Sigmoid	6.70755e-18	1.61559e-14	-8.61979	4.64567e-29	1.01001e-25	-11.1884	NA	NA	NA	NA	NA	NA	1	1	1	0	3	-3.6534	6.68924	3.23834	-8.1338	-4.34799	10.3629	NA	NA	0.00025879	2.2434e-11	0.00120229	4.1604e-16	1.37389e-05	3.65732e-25	NA	NA	0.031429	5.34283e-09	0.119652	3.47616e-13	0.00624027	4.78597e-22	NA	NA
MED24	5e-10	2.79969e-07	-6.2191	5e-10	9.75287e-08	-6.2191	Artery_Aorta	4.13321e-11	8.35528e-08	6.59922	2.41191e-28	6.1763e-25	11.0414	Colon_Transverse	1.36945e-17	3.40682e-14	-8.53768	1.07554e-28	1.9889e-25	-11.1137	NA	NA	NA	NA	NA	NA	1	1	1	0	3	-3.6534	6.68924	3.23834	-8.1338	-4.30529	10.2873	NA	NA	0.00025879	2.2434e-11	0.00120229	4.1604e-16	1.6677e-05	8.03585e-25	NA	NA	0.031429	5.34283e-09	0.119652	3.47616e-13	0.00587321	9.66445e-22	NA	NA
MED24	5e-10	2.79969e-07	-6.2191	5e-10	9.75287e-08	-6.2191	Artery_Aorta	4.13321e-11	8.35528e-08	6.59922	2.41191e-28	6.1763e-25	11.0414	Esophagus_Gastroesophageal_Junction	6.80602e-19	1.71667e-15	-8.87802	1.67652e-30	3.22786e-27	-11.4793	NA	NA	NA	NA	NA	NA	1	1	1	0	3	-3.6534	6.68924	3.23834	-8.1338	-4.53683	10.6095	NA	NA	0.00025879	2.2434e-11	0.00120229	4.1604e-16	5.71056e-06	2.69252e-26	NA	NA	0.031429	5.34283e-09	0.119652	3.47616e-13	0.00362577	3.22314e-23	NA	NA
MED24	5e-10	2.79969e-07	-6.2191	5e-10	9.75287e-08	-6.2191	Artery_Aorta	4.13321e-11	8.35528e-08	6.59922	2.41191e-28	6.1763e-25	11.0414	Esophagus_Mucosa	9.42688e-19	2.39666e-15	-8.84171	1.55801e-31	4.52621e-28	-11.6829	NA	NA	NA	NA	NA	NA	1	1	1	0	3	-3.6534	6.68924	3.23834	-8.1338	-4.25378	10.9047	NA	NA	0.00025879	2.2434e-11	0.00120229	4.1604e-16	2.10189e-05	1.09426e-27	NA	NA	0.031429	5.34283e-09	0.119652	3.47616e-13	0.00588052	1.68591e-24	NA	NA
MED24	5e-10	2.79969e-07	-6.2191	5e-10	9.75287e-08	-6.2191	Artery_Aorta	4.13321e-11	8.35528e-08	6.59922	2.41191e-28	6.1763e-25	11.0414	Esophagus_Muscularis	6.80602e-19	2.0806e-15	-8.87802	1.67652e-30	2.8522e-27	-11.4793	NA	NA	NA	NA	NA	NA	1	1	1	0	3	-3.6534	6.68924	3.23834	-8.1338	-4.53683	10.6095	NA	NA	0.00025879	2.2434e-11	0.00120229	4.1604e-16	5.71056e-06	2.69252e-26	NA	NA	0.031429	5.34283e-09	0.119652	3.47616e-13	0.00352362	3.18385e-23	NA	NA
MED24	5e-10	2.79969e-07	-6.2191	5e-10	9.75287e-08	-6.2191	Artery_Aorta	4.13321e-11	8.35528e-08	6.59922	2.41191e-28	6.1763e-25	11.0414	Heart_Atrial_Appendage	1.36945e-17	3.41255e-14	-8.53768	1.07554e-28	1.63123e-25	-11.1137	NA	NA	NA	NA	NA	NA	1	1	1	0	3	-3.6534	6.68924	3.23834	-8.1338	-4.30529	10.2873	NA	NA	0.00025879	2.2434e-11	0.00120229	4.1604e-16	1.6677e-05	8.03585e-25	NA	NA	0.031429	5.34283e-09	0.119652	3.47616e-13	0.00723509	9.13097e-22	NA	NA
MED24	5e-10	2.79969e-07	-6.2191	5e-10	9.75287e-08	-6.2191	Artery_Aorta	4.13321e-11	8.35528e-08	6.59922	2.41191e-28	6.1763e-25	11.0414	Heart_Left_Ventricle	5.19947e-20	1.90777e-16	-9.1598	4.41763e-34	1.15319e-30	-12.1713	NA	NA	NA	NA	NA	NA	1	1	1	0	3	-3.6534	6.68924	3.23834	-8.1338	-4.43616	11.3651	NA	NA	0.00025879	2.2434e-11	0.00120229	4.1604e-16	9.15761e-06	6.24146e-30	NA	NA	0.031429	5.34283e-09	0.119652	3.47616e-13	0.0045451	7.56005e-27	NA	NA
MED24	5e-10	2.79969e-07	-6.2191	5e-10	9.75287e-08	-6.2191	Artery_Aorta	4.13321e-11	8.35528e-08	6.59922	2.41191e-28	6.1763e-25	11.0414	Kidney_Cortex	4.05144e-18	5.72406e-15	8.67734	1.63497e-30	3.9471e-27	11.4815	NA	NA	NA	NA	NA	NA	1	1	1	0	3	-3.6534	6.68924	3.23834	-8.1338	4.15616	-10.7247	NA	NA	0.00025879	2.2434e-11	0.00120229	4.1604e-16	3.23635e-05	7.79153e-27	NA	NA	0.031429	5.34283e-09	0.119652	3.47616e-13	0.0100339	1.80413e-23	NA	NA
MED24	5e-10	2.79969e-07	-6.2191	5e-10	9.75287e-08	-6.2191	Artery_Aorta	4.13321e-11	8.35528e-08	6.59922	2.41191e-28	6.1763e-25	11.0414	Liver	1.36945e-17	3.38665e-14	-8.53768	1.07554e-28	2.5395e-25	-11.1137	NA	NA	NA	NA	NA	NA	1	1	1	0	3	-3.6534	6.68924	3.23834	-8.1338	-4.30529	10.2873	NA	NA	0.00025879	2.2434e-11	0.00120229	4.1604e-16	1.6677e-05	8.03585e-25	NA	NA	0.031429	5.34283e-09	0.119652	3.47616e-13	0.00659012	9.23989e-22	NA	NA
MED24	5e-10	2.79969e-07	-6.2191	5e-10	9.75287e-08	-6.2191	Artery_Aorta	4.13321e-11	8.35528e-08	6.59922	2.41191e-28	6.1763e-25	11.0414	Lung	6.80602e-19	1.479e-15	-8.87802	1.67652e-30	3.15509e-27	-11.4793	NA	NA	NA	NA	NA	NA	1	1	1	0	3	-3.6534	6.68924	3.23834	-8.1338	-4.53683	10.6095	NA	NA	0.00025879	2.2434e-11	0.00120229	4.1604e-16	5.71056e-06	2.69252e-26	NA	NA	0.031429	5.34283e-09	0.119652	3.47616e-13	0.00217785	3.65168e-23	NA	NA
MED24	5e-10	2.79969e-07	-6.2191	5e-10	9.75287e-08	-6.2191	Artery_Aorta	4.13321e-11	8.35528e-08	6.59922	2.41191e-28	6.1763e-25	11.0414	Minor_Salivary_Gland	6.80602e-19	2.91646e-15	-8.87802	1.67652e-30	6.48728e-27	-11.4793	NA	NA	NA	NA	NA	NA	1	1	1	0	3	-3.6534	6.68924	3.23834	-8.1338	-4.53683	10.6095	NA	NA	0.00025879	2.2434e-11	0.00120229	4.1604e-16	5.71056e-06	2.69252e-26	NA	NA	0.031429	5.34283e-09	0.119652	3.47616e-13	0.00264699	5.64236e-23	NA	NA
MED24	5e-10	2.79969e-07	-6.2191	5e-10	9.75287e-08	-6.2191	Artery_Aorta	4.13321e-11	8.35528e-08	6.59922	2.41191e-28	6.1763e-25	11.0414	Muscle_Skeletal	2.00123e-18	6.08074e-15	8.75722	6.19602e-31	1.40367e-27	11.565	NA	NA	NA	NA	NA	NA	1	1	1	0	3	-3.6534	6.68924	3.23834	-8.1338	4.22054	-10.7915	NA	NA	0.00025879	2.2434e-11	0.00120229	4.1604e-16	2.43716e-05	3.77776e-27	NA	NA	0.031429	5.34283e-09	0.119652	3.47616e-13	0.00884105	5.98633e-24	NA	NA
MED24	5e-10	2.79969e-07	-6.2191	5e-10	9.75287e-08	-6.2191	Artery_Aorta	4.13321e-11	8.35528e-08	6.59922	2.41191e-28	6.1763e-25	11.0414	Nerve_Tibial	2.24574e-18	4.88238e-15	-8.74421	6.87066e-31	1.43494e-27	-11.5562	NA	NA	NA	NA	NA	NA	1	1	1	0	3	-3.6534	6.68924	3.23834	-8.1338	-4.20447	10.7874	NA	NA	0.00025879	2.2434e-11	0.00120229	4.1604e-16	2.61697e-05	3.94627e-27	NA	NA	0.031429	5.34283e-09	0.119652	3.47616e-13	0.00868503	5.97251e-24	NA	NA
MED24	5e-10	2.79969e-07	-6.2191	5e-10	9.75287e-08	-6.2191	Artery_Aorta	4.13321e-11	8.35528e-08	6.59922	2.41191e-28	6.1763e-25	11.0414	Ovary	6.80602e-19	2.95887e-15	-8.87802	1.67652e-30	4.42309e-27	-11.4793	NA	NA	NA	NA	NA	NA	1	1	1	0	3	-3.6534	6.68924	3.23834	-8.1338	-4.53683	10.6095	NA	NA	0.00025879	2.2434e-11	0.00120229	4.1604e-16	5.71056e-06	2.69252e-26	NA	NA	0.031429	5.34283e-09	0.119652	3.47616e-13	0.00346156	3.89228e-23	NA	NA
MED24	5e-10	2.79969e-07	-6.2191	5e-10	9.75287e-08	-6.2191	Artery_Aorta	4.13321e-11	8.35528e-08	6.59922	2.41191e-28	6.1763e-25	11.0414	Pancreas	1.36945e-17	3.49697e-14	-8.53768	1.07554e-28	2.05406e-25	-11.1137	NA	NA	NA	NA	NA	NA	1	1	1	0	3	-3.6534	6.68924	3.23834	-8.1338	-4.30529	10.2873	NA	NA	0.00025879	2.2434e-11	0.00120229	4.1604e-16	1.6677e-05	8.03585e-25	NA	NA	0.031429	5.34283e-09	0.119652	3.47616e-13	0.00625491	8.39258e-22	NA	NA
MED24	5e-10	2.79969e-07	-6.2191	5e-10	9.75287e-08	-6.2191	Artery_Aorta	4.13321e-11	8.35528e-08	6.59922	2.41191e-28	6.1763e-25	11.0414	Pituitary	7.45807e-18	1.83027e-14	8.60764	4.10334e-30	9.9062e-27	11.4016	NA	NA	NA	NA	NA	NA	1	1	1	0	3	-3.6534	6.68924	3.23834	-8.1338	4.10814	-10.6565	NA	NA	0.00025879	2.2434e-11	0.00120229	4.1604e-16	3.98857e-05	1.62548e-26	NA	NA	0.031429	5.34283e-09	0.119652	3.47616e-13	0.0119403	2.47331e-23	NA	NA
MED24	5e-10	2.79969e-07	-6.2191	5e-10	9.75287e-08	-6.2191	Artery_Aorta	4.13321e-11	8.35528e-08	6.59922	2.41191e-28	6.1763e-25	11.0414	Prostate	1.36945e-17	2.25671e-14	-8.53768	1.07554e-28	1.74304e-25	-11.1137	NA	NA	NA	NA	NA	NA	1	1	1	0	3	-3.6534	6.68924	3.23834	-8.1338	-4.30529	10.2873	NA	NA	0.00025879	2.2434e-11	0.00120229	4.1604e-16	1.6677e-05	8.03585e-25	NA	NA	0.031429	5.34283e-09	0.119652	3.47616e-13	0.00589763	8.48068e-22	NA	NA
MED24	5e-10	2.79969e-07	-6.2191	5e-10	9.75287e-08	-6.2191	Artery_Aorta	4.13321e-11	8.35528e-08	6.59922	2.41191e-28	6.1763e-25	11.0414	Skin_Not_Sun_Exposed_Suprapubic	1.36945e-17	2.4345e-14	-8.53768	1.07554e-28	1.92077e-25	-11.1137	NA	NA	NA	NA	NA	NA	1	1	1	0	3	-3.6534	6.68924	3.23834	-8.1338	-4.30529	10.2873	NA	NA	0.00025879	2.2434e-11	0.00120229	4.1604e-16	1.6677e-05	8.03585e-25	NA	NA	0.031429	5.34283e-09	0.119652	3.47616e-13	0.00563086	7.67631e-22	NA	NA
MED24	5e-10	2.79969e-07	-6.2191	5e-10	9.75287e-08	-6.2191	Artery_Aorta	4.13321e-11	8.35528e-08	6.59922	2.41191e-28	6.1763e-25	11.0414	Skin_Sun_Exposed_Lower_leg	6.80602e-19	2.44147e-15	-8.87802	1.67652e-30	3.23651e-27	-11.4793	NA	NA	NA	NA	NA	NA	1	1	1	0	3	-3.6534	6.68924	3.23834	-8.1338	-4.53683	10.6095	NA	NA	0.00025879	2.2434e-11	0.00120229	4.1604e-16	5.71056e-06	2.69252e-26	NA	NA	0.031429	5.34283e-09	0.119652	3.47616e-13	0.00232505	3.36465e-23	NA	NA
MED24	5e-10	2.79969e-07	-6.2191	5e-10	9.75287e-08	-6.2191	Artery_Aorta	4.13321e-11	8.35528e-08	6.59922	2.41191e-28	6.1763e-25	11.0414	Small_Intestine_Terminal_Ileum	2.6266e-19	1.27964e-15	-8.98334	1.57828e-32	3.8076e-29	-11.876	NA	NA	NA	NA	NA	NA	1	1	1	0	3	-3.6534	6.68924	3.23834	-8.1338	-4.31502	11.0879	NA	NA	0.00025879	2.2434e-11	0.00120229	4.1604e-16	1.59591e-05	1.43651e-28	NA	NA	0.031429	5.34283e-09	0.119652	3.47616e-13	0.00550625	2.58538e-25	NA	NA
MED24	5e-10	2.79969e-07	-6.2191	5e-10	9.75287e-08	-6.2191	Artery_Aorta	4.13321e-11	8.35528e-08	6.59922	2.41191e-28	6.1763e-25	11.0414	Spleen	1.36945e-17	2.7274e-14	-8.53768	1.07554e-28	2.06619e-25	-11.1137	NA	NA	NA	NA	NA	NA	1	1	1	0	3	-3.6534	6.68924	3.23834	-8.1338	-4.30529	10.2873	NA	NA	0.00025879	2.2434e-11	0.00120229	4.1604e-16	1.6677e-05	8.03585e-25	NA	NA	0.031429	5.34283e-09	0.119652	3.47616e-13	0.0063143	7.84952e-22	NA	NA
MED24	5e-10	2.79969e-07	-6.2191	5e-10	9.75287e-08	-6.2191	Artery_Aorta	4.13321e-11	8.35528e-08	6.59922	2.41191e-28	6.1763e-25	11.0414	Stomach	6.80602e-19	2.64122e-15	-8.87802	1.67652e-30	3.77635e-27	-11.4793	NA	NA	NA	NA	NA	NA	1	1	1	0	3	-3.6534	6.68924	3.23834	-8.1338	-4.53683	10.6095	NA	NA	0.00025879	2.2434e-11	0.00120229	4.1604e-16	5.71056e-06	2.69252e-26	NA	NA	0.031429	5.34283e-09	0.119652	3.47616e-13	0.00277888	4.77939e-23	NA	NA
MED24	5e-10	2.79969e-07	-6.2191	5e-10	9.75287e-08	-6.2191	Artery_Aorta	4.13321e-11	8.35528e-08	6.59922	2.41191e-28	6.1763e-25	11.0414	Testis	6.80602e-19	3.165e-15	-8.87802	1.67652e-30	4.29888e-27	-11.4793	NA	NA	NA	NA	NA	NA	1	1	1	0	3	-3.6534	6.68924	3.23834	-8.1338	-4.53683	10.6095	NA	NA	0.00025879	2.2434e-11	0.00120229	4.1604e-16	5.71056e-06	2.69252e-26	NA	NA	0.031429	5.34283e-09	0.119652	3.47616e-13	0.00384436	3.67253e-23	NA	NA
MED24	5e-10	2.79969e-07	-6.2191	5e-10	9.75287e-08	-6.2191	Artery_Aorta	4.13321e-11	8.35528e-08	6.59922	2.41191e-28	6.1763e-25	11.0414	Thyroid	6.80602e-19	2.61469e-15	-8.87802	1.67652e-30	3.46236e-27	-11.4793	NA	NA	NA	NA	NA	NA	1	1	1	0	3	-3.6534	6.68924	3.23834	-8.1338	-4.53683	10.6095	NA	NA	0.00025879	2.2434e-11	0.00120229	4.1604e-16	5.71056e-06	2.69252e-26	NA	NA	0.031429	5.34283e-09	0.119652	3.47616e-13	0.00240209	3.60229e-23	NA	NA
MED24	5e-10	2.79969e-07	-6.2191	5e-10	9.75287e-08	-6.2191	Artery_Aorta	4.13321e-11	8.35528e-08	6.59922	2.41191e-28	6.1763e-25	11.0414	Uterus	1.65071e-19	6.85397e-16	-9.03429	7.4685e-33	2.57727e-29	-11.9384	NA	NA	NA	NA	NA	NA	1	1	1	0	3	-3.6534	6.68924	3.23834	-8.1338	-4.34533	11.1436	NA	NA	0.00025879	2.2434e-11	0.00120229	4.1604e-16	1.39068e-05	7.69427e-29	NA	NA	0.031429	5.34283e-09	0.119652	3.47616e-13	0.00579856	1.46311e-25	NA	NA
MED24	5e-10	2.79969e-07	-6.2191	5e-10	9.75287e-08	-6.2191	Artery_Aorta	4.13321e-11	8.35528e-08	6.59922	2.41191e-28	6.1763e-25	11.0414	Vagina	7.2806e-19	2.83284e-15	-8.87052	1.0189e-31	3.27694e-28	-11.719	NA	NA	NA	NA	NA	NA	1	1	1	0	3	-3.6534	6.68924	3.23834	-8.1338	-4.27005	10.9373	NA	NA	0.00025879	2.2434e-11	0.00120229	4.1604e-16	1.95428e-05	7.64338e-28	NA	NA	0.031429	5.34283e-09	0.119652	3.47616e-13	0.00673038	1.45285e-24	NA	NA
MED24	5e-10	2.79969e-07	-6.2191	5e-10	9.75287e-08	-6.2191	Artery_Aorta	4.13321e-11	8.35528e-08	6.59922	2.41191e-28	6.1763e-25	11.0414	Whole_Blood	3.92622e-18	7.2368e-15	-8.68091	1.32299e-30	1.84197e-27	-11.4997	NA	NA	NA	NA	NA	NA	1	1	1	0	3	-3.6534	6.68924	3.23834	-8.1338	-4.14186	10.7488	NA	NA	0.00025879	2.2434e-11	0.00120229	4.1604e-16	3.44506e-05	6.0053e-27	NA	NA	0.031429	5.34283e-09	0.119652	3.47616e-13	0.010695	6.08653e-24	NA	NA
MED24	5e-10	2.79969e-07	-6.2191	5e-10	9.75287e-08	-6.2191	Artery_Aorta	4.13321e-11	8.35528e-08	6.59922	2.41191e-28	6.1763e-25	11.0414	smultixcan	6.01108e-25	1.37295e-20	2.19106	2.50423e-46	6.57722e-43	3.61113	NA	NA	NA	NA	NA	NA	1	1	1	0	3	-3.6534	6.68924	3.23834	-8.1338	0.622934	-3.59376	NA	NA	0.00025879	2.2434e-11	0.00120229	4.1604e-16	9.09464e-06	6.99754e-41	NA	NA	0.031429	5.34283e-09	0.119652	3.47616e-13	0.00379139	1.59237e-37	NA	NA
MED24	5e-10	2.79969e-07	-6.2191	5e-10	9.75287e-08	-6.2191	Artery_Tibial	1.65806e-14	3.41672e-11	7.6747	2.28428e-25	3.00612e-22	10.4078	Adipose_Subcutaneous	2.13713e-18	4.37792e-15	-8.74981	6.23365e-31	1.42803e-27	-11.5645	NA	NA	NA	NA	NA	NA	1	1	1	0	3	-3.6534	6.68924	3.59955	-9.79183	-4.20603	10.7957	NA	NA	0.00025879	2.2434e-11	0.000318763	1.22068e-22	2.59901e-05	3.60574e-27	NA	NA	0.031429	5.34283e-09	0.0734416	1.55454e-19	0.00719968	5.61315e-24	NA	NA
MED24	5e-10	2.79969e-07	-6.2191	5e-10	9.75287e-08	-6.2191	Artery_Tibial	1.65806e-14	3.41672e-11	7.6747	2.28428e-25	3.00612e-22	10.4078	Adipose_Visceral_Omentum	1.36945e-17	2.16654e-14	-8.53768	1.07554e-28	1.58056e-25	-11.1137	NA	NA	NA	NA	NA	NA	1	1	1	0	3	-3.6534	6.68924	3.59955	-9.79183	-4.30529	10.2873	NA	NA	0.00025879	2.2434e-11	0.000318763	1.22068e-22	1.6677e-05	8.03585e-25	NA	NA	0.031429	5.34283e-09	0.0734416	1.55454e-19	0.00608345	7.59273e-22	NA	NA
MED24	5e-10	2.79969e-07	-6.2191	5e-10	9.75287e-08	-6.2191	Artery_Tibial	1.65806e-14	3.41672e-11	7.6747	2.28428e-25	3.00612e-22	10.4078	Adrenal_Gland	6.80602e-19	2.336e-15	-8.87802	1.67652e-30	3.64384e-27	-11.4793	NA	NA	NA	NA	NA	NA	1	1	1	0	3	-3.6534	6.68924	3.59955	-9.79183	-4.53683	10.6095	NA	NA	0.00025879	2.2434e-11	0.000318763	1.22068e-22	5.71056e-06	2.69252e-26	NA	NA	0.031429	5.34283e-09	0.0734416	1.55454e-19	0.00392733	2.97285e-23	NA	NA
MED24	5e-10	2.79969e-07	-6.2191	5e-10	9.75287e-08	-6.2191	Artery_Tibial	1.65806e-14	3.41672e-11	7.6747	2.28428e-25	3.00612e-22	10.4078	Artery_Aorta	6.80602e-19	1.73225e-15	-8.87802	1.67652e-30	4.05925e-27	-11.4793	NA	NA	NA	NA	NA	NA	1	1	1	0	3	-3.6534	6.68924	3.59955	-9.79183	-4.53683	10.6095	NA	NA	0.00025879	2.2434e-11	0.000318763	1.22068e-22	5.71056e-06	2.69252e-26	NA	NA	0.031429	5.34283e-09	0.0734416	1.55454e-19	0.00365456	3.91382e-23	NA	NA
MED24	5e-10	2.79969e-07	-6.2191	5e-10	9.75287e-08	-6.2191	Artery_Tibial	1.65806e-14	3.41672e-11	7.6747	2.28428e-25	3.00612e-22	10.4078	Artery_Coronary	6.80602e-19	2.10578e-15	-8.87802	1.67652e-30	6.04599e-27	-11.4793	NA	NA	NA	NA	NA	NA	1	1	1	0	3	-3.6534	6.68924	3.59955	-9.79183	-4.53683	10.6095	NA	NA	0.00025879	2.2434e-11	0.000318763	1.22068e-22	5.71056e-06	2.69252e-26	NA	NA	0.031429	5.34283e-09	0.0734416	1.55454e-19	0.00315899	4.0707e-23	NA	NA
MED24	5e-10	2.79969e-07	-6.2191	5e-10	9.75287e-08	-6.2191	Artery_Tibial	1.65806e-14	3.41672e-11	7.6747	2.28428e-25	3.00612e-22	10.4078	Artery_Tibial	3.6286e-18	5.62578e-15	8.68987	1.51905e-30	3.29508e-27	11.4878	NA	NA	NA	NA	NA	NA	1	1	1	0	3	-3.6534	6.68924	3.59955	-9.79183	4.17424	-10.7254	NA	NA	0.00025879	2.2434e-11	0.000318763	1.22068e-22	2.98981e-05	7.73376e-27	NA	NA	0.031429	5.34283e-09	0.0734416	1.55454e-19	0.00980985	1.09022e-23	NA	NA
MED24	5e-10	2.79969e-07	-6.2191	5e-10	9.75287e-08	-6.2191	Artery_Tibial	1.65806e-14	3.41672e-11	7.6747	2.28428e-25	3.00612e-22	10.4078	Brain_Amygdala	1.36945e-17	4.10424e-14	8.53768	1.07554e-28	3.17843e-25	11.1137	NA	NA	NA	NA	NA	NA	1	1	1	0	3	-3.6534	6.68924	3.59955	-9.79183	4.30529	-10.2873	NA	NA	0.00025879	2.2434e-11	0.000318763	1.22068e-22	1.6677e-05	8.03585e-25	NA	NA	0.031429	5.34283e-09	0.0734416	1.55454e-19	0.00674786	1.16384e-21	NA	NA
MED24	5e-10	2.79969e-07	-6.2191	5e-10	9.75287e-08	-6.2191	Artery_Tibial	1.65806e-14	3.41672e-11	7.6747	2.28428e-25	3.00612e-22	10.4078	Brain_Anterior_cingulate_cortex_BA24	6.80602e-19	3.6761e-15	-8.87802	1.67652e-30	5.97946e-27	-11.4793	NA	NA	NA	NA	NA	NA	1	1	1	0	3	-3.6534	6.68924	3.59955	-9.79183	-4.53683	10.6095	NA	NA	0.00025879	2.2434e-11	0.000318763	1.22068e-22	5.71056e-06	2.69252e-26	NA	NA	0.031429	5.34283e-09	0.0734416	1.55454e-19	0.00420776	4.6854e-23	NA	NA
MED24	5e-10	2.79969e-07	-6.2191	5e-10	9.75287e-08	-6.2191	Artery_Tibial	1.65806e-14	3.41672e-11	7.6747	2.28428e-25	3.00612e-22	10.4078	Brain_Caudate_basal_ganglia	1.36945e-17	2.73776e-14	-8.53768	1.07554e-28	1.94359e-25	-11.1137	NA	NA	NA	NA	NA	NA	1	1	1	0	3	-3.6534	6.68924	3.59955	-9.79183	-4.30529	10.2873	NA	NA	0.00025879	2.2434e-11	0.000318763	1.22068e-22	1.6677e-05	8.03585e-25	NA	NA	0.031429	5.34283e-09	0.0734416	1.55454e-19	0.00685138	1.06268e-21	NA	NA
MED24	5e-10	2.79969e-07	-6.2191	5e-10	9.75287e-08	-6.2191	Artery_Tibial	1.65806e-14	3.41672e-11	7.6747	2.28428e-25	3.00612e-22	10.4078	Brain_Cerebellar_Hemisphere	6.80602e-19	2.0282e-15	-8.87802	1.67652e-30	3.46159e-27	-11.4793	NA	NA	NA	NA	NA	NA	1	1	1	0	3	-3.6534	6.68924	3.59955	-9.79183	-4.53683	10.6095	NA	NA	0.00025879	2.2434e-11	0.000318763	1.22068e-22	5.71056e-06	2.69252e-26	NA	NA	0.031429	5.34283e-09	0.0734416	1.55454e-19	0.00340802	3.81983e-23	NA	NA
MED24	5e-10	2.79969e-07	-6.2191	5e-10	9.75287e-08	-6.2191	Artery_Tibial	1.65806e-14	3.41672e-11	7.6747	2.28428e-25	3.00612e-22	10.4078	Brain_Cerebellum	6.80602e-19	1.90439e-15	-8.87802	1.67652e-30	3.21158e-27	-11.4793	NA	NA	NA	NA	NA	NA	1	1	1	0	3	-3.6534	6.68924	3.59955	-9.79183	-4.53683	10.6095	NA	NA	0.00025879	2.2434e-11	0.000318763	1.22068e-22	5.71056e-06	2.69252e-26	NA	NA	0.031429	5.34283e-09	0.0734416	1.55454e-19	0.00368447	3.93744e-23	NA	NA
MED24	5e-10	2.79969e-07	-6.2191	5e-10	9.75287e-08	-6.2191	Artery_Tibial	1.65806e-14	3.41672e-11	7.6747	2.28428e-25	3.00612e-22	10.4078	Brain_Cortex	1.36945e-17	3.28681e-14	-8.53768	1.07554e-28	1.68452e-25	-11.1137	NA	NA	NA	NA	NA	NA	1	1	1	0	3	-3.6534	6.68924	3.59955	-9.79183	-4.30529	10.2873	NA	NA	0.00025879	2.2434e-11	0.000318763	1.22068e-22	1.6677e-05	8.03585e-25	NA	NA	0.031429	5.34283e-09	0.0734416	1.55454e-19	0.00649009	8.87062e-22	NA	NA
MED24	5e-10	2.79969e-07	-6.2191	5e-10	9.75287e-08	-6.2191	Artery_Tibial	1.65806e-14	3.41672e-11	7.6747	2.28428e-25	3.00612e-22	10.4078	Brain_Frontal_Cortex_BA9	5.65418e-18	1.49823e-14	8.63933	8.83439e-28	1.16473e-24	10.9242	NA	NA	NA	NA	NA	NA	1	1	1	0	3	-3.6534	6.68924	3.59955	-9.79183	4.55767	-9.99907	NA	NA	0.00025879	2.2434e-11	0.000318763	1.22068e-22	5.17237e-06	1.53838e-23	NA	NA	0.031429	5.34283e-09	0.0734416	1.55454e-19	0.00384596	1.37135e-20	NA	NA
MED24	5e-10	2.79969e-07	-6.2191	5e-10	9.75287e-08	-6.2191	Artery_Tibial	1.65806e-14	3.41672e-11	7.6747	2.28428e-25	3.00612e-22	10.4078	Brain_Hippocampus	1.36945e-17	4.64723e-14	-8.53768	1.07554e-28	3.47928e-25	-11.1137	NA	NA	NA	NA	NA	NA	1	1	1	0	3	-3.6534	6.68924	3.59955	-9.79183	-4.30529	10.2873	NA	NA	0.00025879	2.2434e-11	0.000318763	1.22068e-22	1.6677e-05	8.03585e-25	NA	NA	0.031429	5.34283e-09	0.0734416	1.55454e-19	0.00732752	1.42348e-21	NA	NA
MED24	5e-10	2.79969e-07	-6.2191	5e-10	9.75287e-08	-6.2191	Artery_Tibial	1.65806e-14	3.41672e-11	7.6747	2.28428e-25	3.00612e-22	10.4078	Brain_Hypothalamus	1.36945e-17	7.73089e-14	-8.53768	1.07554e-28	2.86738e-25	-11.1137	NA	NA	NA	NA	NA	NA	1	1	1	0	3	-3.6534	6.68924	3.59955	-9.79183	-4.30529	10.2873	NA	NA	0.00025879	2.2434e-11	0.000318763	1.22068e-22	1.6677e-05	8.03585e-25	NA	NA	0.031429	5.34283e-09	0.0734416	1.55454e-19	0.00665858	1.2258e-21	NA	NA
MED24	5e-10	2.79969e-07	-6.2191	5e-10	9.75287e-08	-6.2191	Artery_Tibial	1.65806e-14	3.41672e-11	7.6747	2.28428e-25	3.00612e-22	10.4078	Brain_Nucleus_accumbens_basal_ganglia	6.80602e-19	2.08358e-15	-8.87802	1.67652e-30	4.23844e-27	-11.4793	NA	NA	NA	NA	NA	NA	1	1	1	0	3	-3.6534	6.68924	3.59955	-9.79183	-4.53683	10.6095	NA	NA	0.00025879	2.2434e-11	0.000318763	1.22068e-22	5.71056e-06	2.69252e-26	NA	NA	0.031429	5.34283e-09	0.0734416	1.55454e-19	0.00283584	3.45221e-23	NA	NA
MED24	5e-10	2.79969e-07	-6.2191	5e-10	9.75287e-08	-6.2191	Artery_Tibial	1.65806e-14	3.41672e-11	7.6747	2.28428e-25	3.00612e-22	10.4078	Brain_Putamen_basal_ganglia	1.36945e-17	9.71945e-14	-8.53768	1.07554e-28	3.12947e-25	-11.1137	NA	NA	NA	NA	NA	NA	1	1	1	0	3	-3.6534	6.68924	3.59955	-9.79183	-4.30529	10.2873	NA	NA	0.00025879	2.2434e-11	0.000318763	1.22068e-22	1.6677e-05	8.03585e-25	NA	NA	0.031429	5.34283e-09	0.0734416	1.55454e-19	0.00736483	1.48931e-21	NA	NA
MED24	5e-10	2.79969e-07	-6.2191	5e-10	9.75287e-08	-6.2191	Artery_Tibial	1.65806e-14	3.41672e-11	7.6747	2.28428e-25	3.00612e-22	10.4078	Brain_Spinal_cord_cervical_c-1	1.36945e-17	3.66157e-14	-8.53768	1.07554e-28	3.16513e-25	-11.1137	NA	NA	NA	NA	NA	NA	1	1	1	0	3	-3.6534	6.68924	3.59955	-9.79183	-4.30529	10.2873	NA	NA	0.00025879	2.2434e-11	0.000318763	1.22068e-22	1.6677e-05	8.03585e-25	NA	NA	0.031429	5.34283e-09	0.0734416	1.55454e-19	0.00726361	1.32493e-21	NA	NA
MED24	5e-10	2.79969e-07	-6.2191	5e-10	9.75287e-08	-6.2191	Artery_Tibial	1.65806e-14	3.41672e-11	7.6747	2.28428e-25	3.00612e-22	10.4078	Breast_Mammary_Tissue	6.80602e-19	2.16161e-15	-8.87802	1.67652e-30	3.52194e-27	-11.4793	NA	NA	NA	NA	NA	NA	1	1	1	0	3	-3.6534	6.68924	3.59955	-9.79183	-4.53683	10.6095	NA	NA	0.00025879	2.2434e-11	0.000318763	1.22068e-22	5.71056e-06	2.69252e-26	NA	NA	0.031429	5.34283e-09	0.0734416	1.55454e-19	0.00266501	3.3895e-23	NA	NA
MED24	5e-10	2.79969e-07	-6.2191	5e-10	9.75287e-08	-6.2191	Artery_Tibial	1.65806e-14	3.41672e-11	7.6747	2.28428e-25	3.00612e-22	10.4078	Cells_Cultured_fibroblasts	6.28618e-18	1.36004e-14	8.62722	2.82962e-30	5.53827e-27	11.4339	NA	NA	NA	NA	NA	NA	1	1	1	0	3	-3.6534	6.68924	3.59955	-9.79183	4.10996	-10.69	NA	NA	0.00025879	2.2434e-11	0.000318763	1.22068e-22	3.95724e-05	1.13379e-26	NA	NA	0.031429	5.34283e-09	0.0734416	1.55454e-19	0.013732	1.66446e-23	NA	NA
MED24	5e-10	2.79969e-07	-6.2191	5e-10	9.75287e-08	-6.2191	Artery_Tibial	1.65806e-14	3.41672e-11	7.6747	2.28428e-25	3.00612e-22	10.4078	Cells_EBV-transformed_lymphocytes	1.36945e-17	2.54261e-14	8.53768	1.07554e-28	1.78124e-25	11.1137	NA	NA	NA	NA	NA	NA	1	1	1	0	3	-3.6534	6.68924	3.59955	-9.79183	4.30529	-10.2873	NA	NA	0.00025879	2.2434e-11	0.000318763	1.22068e-22	1.6677e-05	8.03585e-25	NA	NA	0.031429	5.34283e-09	0.0734416	1.55454e-19	0.00673409	8.99367e-22	NA	NA
MED24	5e-10	2.79969e-07	-6.2191	5e-10	9.75287e-08	-6.2191	Artery_Tibial	1.65806e-14	3.41672e-11	7.6747	2.28428e-25	3.00612e-22	10.4078	Colon_Sigmoid	6.70755e-18	1.61559e-14	-8.61979	4.64567e-29	1.01001e-25	-11.1884	NA	NA	NA	NA	NA	NA	1	1	1	0	3	-3.6534	6.68924	3.59955	-9.79183	-4.34799	10.3629	NA	NA	0.00025879	2.2434e-11	0.000318763	1.22068e-22	1.37389e-05	3.65732e-25	NA	NA	0.031429	5.34283e-09	0.0734416	1.55454e-19	0.00624027	4.78597e-22	NA	NA
MED24	5e-10	2.79969e-07	-6.2191	5e-10	9.75287e-08	-6.2191	Artery_Tibial	1.65806e-14	3.41672e-11	7.6747	2.28428e-25	3.00612e-22	10.4078	Colon_Transverse	1.36945e-17	3.40682e-14	-8.53768	1.07554e-28	1.9889e-25	-11.1137	NA	NA	NA	NA	NA	NA	1	1	1	0	3	-3.6534	6.68924	3.59955	-9.79183	-4.30529	10.2873	NA	NA	0.00025879	2.2434e-11	0.000318763	1.22068e-22	1.6677e-05	8.03585e-25	NA	NA	0.031429	5.34283e-09	0.0734416	1.55454e-19	0.00587321	9.66445e-22	NA	NA
MED24	5e-10	2.79969e-07	-6.2191	5e-10	9.75287e-08	-6.2191	Artery_Tibial	1.65806e-14	3.41672e-11	7.6747	2.28428e-25	3.00612e-22	10.4078	Esophagus_Gastroesophageal_Junction	6.80602e-19	1.71667e-15	-8.87802	1.67652e-30	3.22786e-27	-11.4793	NA	NA	NA	NA	NA	NA	1	1	1	0	3	-3.6534	6.68924	3.59955	-9.79183	-4.53683	10.6095	NA	NA	0.00025879	2.2434e-11	0.000318763	1.22068e-22	5.71056e-06	2.69252e-26	NA	NA	0.031429	5.34283e-09	0.0734416	1.55454e-19	0.00362577	3.22314e-23	NA	NA
MED24	5e-10	2.79969e-07	-6.2191	5e-10	9.75287e-08	-6.2191	Artery_Tibial	1.65806e-14	3.41672e-11	7.6747	2.28428e-25	3.00612e-22	10.4078	Esophagus_Mucosa	9.42688e-19	2.39666e-15	-8.84171	1.55801e-31	4.52621e-28	-11.6829	NA	NA	NA	NA	NA	NA	1	1	1	0	3	-3.6534	6.68924	3.59955	-9.79183	-4.25378	10.9047	NA	NA	0.00025879	2.2434e-11	0.000318763	1.22068e-22	2.10189e-05	1.09426e-27	NA	NA	0.031429	5.34283e-09	0.0734416	1.55454e-19	0.00588052	1.68591e-24	NA	NA
MED24	5e-10	2.79969e-07	-6.2191	5e-10	9.75287e-08	-6.2191	Artery_Tibial	1.65806e-14	3.41672e-11	7.6747	2.28428e-25	3.00612e-22	10.4078	Esophagus_Muscularis	6.80602e-19	2.0806e-15	-8.87802	1.67652e-30	2.8522e-27	-11.4793	NA	NA	NA	NA	NA	NA	1	1	1	0	3	-3.6534	6.68924	3.59955	-9.79183	-4.53683	10.6095	NA	NA	0.00025879	2.2434e-11	0.000318763	1.22068e-22	5.71056e-06	2.69252e-26	NA	NA	0.031429	5.34283e-09	0.0734416	1.55454e-19	0.00352362	3.18385e-23	NA	NA
MED24	5e-10	2.79969e-07	-6.2191	5e-10	9.75287e-08	-6.2191	Artery_Tibial	1.65806e-14	3.41672e-11	7.6747	2.28428e-25	3.00612e-22	10.4078	Heart_Atrial_Appendage	1.36945e-17	3.41255e-14	-8.53768	1.07554e-28	1.63123e-25	-11.1137	NA	NA	NA	NA	NA	NA	1	1	1	0	3	-3.6534	6.68924	3.59955	-9.79183	-4.30529	10.2873	NA	NA	0.00025879	2.2434e-11	0.000318763	1.22068e-22	1.6677e-05	8.03585e-25	NA	NA	0.031429	5.34283e-09	0.0734416	1.55454e-19	0.00723509	9.13097e-22	NA	NA
MED24	5e-10	2.79969e-07	-6.2191	5e-10	9.75287e-08	-6.2191	Artery_Tibial	1.65806e-14	3.41672e-11	7.6747	2.28428e-25	3.00612e-22	10.4078	Heart_Left_Ventricle	5.19947e-20	1.90777e-16	-9.1598	4.41763e-34	1.15319e-30	-12.1713	NA	NA	NA	NA	NA	NA	1	1	1	0	3	-3.6534	6.68924	3.59955	-9.79183	-4.43616	11.3651	NA	NA	0.00025879	2.2434e-11	0.000318763	1.22068e-22	9.15761e-06	6.24146e-30	NA	NA	0.031429	5.34283e-09	0.0734416	1.55454e-19	0.0045451	7.56005e-27	NA	NA
MED24	5e-10	2.79969e-07	-6.2191	5e-10	9.75287e-08	-6.2191	Artery_Tibial	1.65806e-14	3.41672e-11	7.6747	2.28428e-25	3.00612e-22	10.4078	Kidney_Cortex	4.05144e-18	5.72406e-15	8.67734	1.63497e-30	3.9471e-27	11.4815	NA	NA	NA	NA	NA	NA	1	1	1	0	3	-3.6534	6.68924	3.59955	-9.79183	4.15616	-10.7247	NA	NA	0.00025879	2.2434e-11	0.000318763	1.22068e-22	3.23635e-05	7.79153e-27	NA	NA	0.031429	5.34283e-09	0.0734416	1.55454e-19	0.0100339	1.80413e-23	NA	NA
MED24	5e-10	2.79969e-07	-6.2191	5e-10	9.75287e-08	-6.2191	Artery_Tibial	1.65806e-14	3.41672e-11	7.6747	2.28428e-25	3.00612e-22	10.4078	Liver	1.36945e-17	3.38665e-14	-8.53768	1.07554e-28	2.5395e-25	-11.1137	NA	NA	NA	NA	NA	NA	1	1	1	0	3	-3.6534	6.68924	3.59955	-9.79183	-4.30529	10.2873	NA	NA	0.00025879	2.2434e-11	0.000318763	1.22068e-22	1.6677e-05	8.03585e-25	NA	NA	0.031429	5.34283e-09	0.0734416	1.55454e-19	0.00659012	9.23989e-22	NA	NA
MED24	5e-10	2.79969e-07	-6.2191	5e-10	9.75287e-08	-6.2191	Artery_Tibial	1.65806e-14	3.41672e-11	7.6747	2.28428e-25	3.00612e-22	10.4078	Lung	6.80602e-19	1.479e-15	-8.87802	1.67652e-30	3.15509e-27	-11.4793	NA	NA	NA	NA	NA	NA	1	1	1	0	3	-3.6534	6.68924	3.59955	-9.79183	-4.53683	10.6095	NA	NA	0.00025879	2.2434e-11	0.000318763	1.22068e-22	5.71056e-06	2.69252e-26	NA	NA	0.031429	5.34283e-09	0.0734416	1.55454e-19	0.00217785	3.65168e-23	NA	NA
MED24	5e-10	2.79969e-07	-6.2191	5e-10	9.75287e-08	-6.2191	Artery_Tibial	1.65806e-14	3.41672e-11	7.6747	2.28428e-25	3.00612e-22	10.4078	Minor_Salivary_Gland	6.80602e-19	2.91646e-15	-8.87802	1.67652e-30	6.48728e-27	-11.4793	NA	NA	NA	NA	NA	NA	1	1	1	0	3	-3.6534	6.68924	3.59955	-9.79183	-4.53683	10.6095	NA	NA	0.00025879	2.2434e-11	0.000318763	1.22068e-22	5.71056e-06	2.69252e-26	NA	NA	0.031429	5.34283e-09	0.0734416	1.55454e-19	0.00264699	5.64236e-23	NA	NA
MED24	5e-10	2.79969e-07	-6.2191	5e-10	9.75287e-08	-6.2191	Artery_Tibial	1.65806e-14	3.41672e-11	7.6747	2.28428e-25	3.00612e-22	10.4078	Muscle_Skeletal	2.00123e-18	6.08074e-15	8.75722	6.19602e-31	1.40367e-27	11.565	NA	NA	NA	NA	NA	NA	1	1	1	0	3	-3.6534	6.68924	3.59955	-9.79183	4.22054	-10.7915	NA	NA	0.00025879	2.2434e-11	0.000318763	1.22068e-22	2.43716e-05	3.77776e-27	NA	NA	0.031429	5.34283e-09	0.0734416	1.55454e-19	0.00884105	5.98633e-24	NA	NA
MED24	5e-10	2.79969e-07	-6.2191	5e-10	9.75287e-08	-6.2191	Artery_Tibial	1.65806e-14	3.41672e-11	7.6747	2.28428e-25	3.00612e-22	10.4078	Nerve_Tibial	2.24574e-18	4.88238e-15	-8.74421	6.87066e-31	1.43494e-27	-11.5562	NA	NA	NA	NA	NA	NA	1	1	1	0	3	-3.6534	6.68924	3.59955	-9.79183	-4.20447	10.7874	NA	NA	0.00025879	2.2434e-11	0.000318763	1.22068e-22	2.61697e-05	3.94627e-27	NA	NA	0.031429	5.34283e-09	0.0734416	1.55454e-19	0.00868503	5.97251e-24	NA	NA
MED24	5e-10	2.79969e-07	-6.2191	5e-10	9.75287e-08	-6.2191	Artery_Tibial	1.65806e-14	3.41672e-11	7.6747	2.28428e-25	3.00612e-22	10.4078	Ovary	6.80602e-19	2.95887e-15	-8.87802	1.67652e-30	4.42309e-27	-11.4793	NA	NA	NA	NA	NA	NA	1	1	1	0	3	-3.6534	6.68924	3.59955	-9.79183	-4.53683	10.6095	NA	NA	0.00025879	2.2434e-11	0.000318763	1.22068e-22	5.71056e-06	2.69252e-26	NA	NA	0.031429	5.34283e-09	0.0734416	1.55454e-19	0.00346156	3.89228e-23	NA	NA
MED24	5e-10	2.79969e-07	-6.2191	5e-10	9.75287e-08	-6.2191	Artery_Tibial	1.65806e-14	3.41672e-11	7.6747	2.28428e-25	3.00612e-22	10.4078	Pancreas	1.36945e-17	3.49697e-14	-8.53768	1.07554e-28	2.05406e-25	-11.1137	NA	NA	NA	NA	NA	NA	1	1	1	0	3	-3.6534	6.68924	3.59955	-9.79183	-4.30529	10.2873	NA	NA	0.00025879	2.2434e-11	0.000318763	1.22068e-22	1.6677e-05	8.03585e-25	NA	NA	0.031429	5.34283e-09	0.0734416	1.55454e-19	0.00625491	8.39258e-22	NA	NA
MED24	5e-10	2.79969e-07	-6.2191	5e-10	9.75287e-08	-6.2191	Artery_Tibial	1.65806e-14	3.41672e-11	7.6747	2.28428e-25	3.00612e-22	10.4078	Pituitary	7.45807e-18	1.83027e-14	8.60764	4.10334e-30	9.9062e-27	11.4016	NA	NA	NA	NA	NA	NA	1	1	1	0	3	-3.6534	6.68924	3.59955	-9.79183	4.10814	-10.6565	NA	NA	0.00025879	2.2434e-11	0.000318763	1.22068e-22	3.98857e-05	1.62548e-26	NA	NA	0.031429	5.34283e-09	0.0734416	1.55454e-19	0.0119403	2.47331e-23	NA	NA
MED24	5e-10	2.79969e-07	-6.2191	5e-10	9.75287e-08	-6.2191	Artery_Tibial	1.65806e-14	3.41672e-11	7.6747	2.28428e-25	3.00612e-22	10.4078	Prostate	1.36945e-17	2.25671e-14	-8.53768	1.07554e-28	1.74304e-25	-11.1137	NA	NA	NA	NA	NA	NA	1	1	1	0	3	-3.6534	6.68924	3.59955	-9.79183	-4.30529	10.2873	NA	NA	0.00025879	2.2434e-11	0.000318763	1.22068e-22	1.6677e-05	8.03585e-25	NA	NA	0.031429	5.34283e-09	0.0734416	1.55454e-19	0.00589763	8.48068e-22	NA	NA
MED24	5e-10	2.79969e-07	-6.2191	5e-10	9.75287e-08	-6.2191	Artery_Tibial	1.65806e-14	3.41672e-11	7.6747	2.28428e-25	3.00612e-22	10.4078	Skin_Not_Sun_Exposed_Suprapubic	1.36945e-17	2.4345e-14	-8.53768	1.07554e-28	1.92077e-25	-11.1137	NA	NA	NA	NA	NA	NA	1	1	1	0	3	-3.6534	6.68924	3.59955	-9.79183	-4.30529	10.2873	NA	NA	0.00025879	2.2434e-11	0.000318763	1.22068e-22	1.6677e-05	8.03585e-25	NA	NA	0.031429	5.34283e-09	0.0734416	1.55454e-19	0.00563086	7.67631e-22	NA	NA
MED24	5e-10	2.79969e-07	-6.2191	5e-10	9.75287e-08	-6.2191	Artery_Tibial	1.65806e-14	3.41672e-11	7.6747	2.28428e-25	3.00612e-22	10.4078	Skin_Sun_Exposed_Lower_leg	6.80602e-19	2.44147e-15	-8.87802	1.67652e-30	3.23651e-27	-11.4793	NA	NA	NA	NA	NA	NA	1	1	1	0	3	-3.6534	6.68924	3.59955	-9.79183	-4.53683	10.6095	NA	NA	0.00025879	2.2434e-11	0.000318763	1.22068e-22	5.71056e-06	2.69252e-26	NA	NA	0.031429	5.34283e-09	0.0734416	1.55454e-19	0.00232505	3.36465e-23	NA	NA
MED24	5e-10	2.79969e-07	-6.2191	5e-10	9.75287e-08	-6.2191	Artery_Tibial	1.65806e-14	3.41672e-11	7.6747	2.28428e-25	3.00612e-22	10.4078	Small_Intestine_Terminal_Ileum	2.6266e-19	1.27964e-15	-8.98334	1.57828e-32	3.8076e-29	-11.876	NA	NA	NA	NA	NA	NA	1	1	1	0	3	-3.6534	6.68924	3.59955	-9.79183	-4.31502	11.0879	NA	NA	0.00025879	2.2434e-11	0.000318763	1.22068e-22	1.59591e-05	1.43651e-28	NA	NA	0.031429	5.34283e-09	0.0734416	1.55454e-19	0.00550625	2.58538e-25	NA	NA
MED24	5e-10	2.79969e-07	-6.2191	5e-10	9.75287e-08	-6.2191	Artery_Tibial	1.65806e-14	3.41672e-11	7.6747	2.28428e-25	3.00612e-22	10.4078	Spleen	1.36945e-17	2.7274e-14	-8.53768	1.07554e-28	2.06619e-25	-11.1137	NA	NA	NA	NA	NA	NA	1	1	1	0	3	-3.6534	6.68924	3.59955	-9.79183	-4.30529	10.2873	NA	NA	0.00025879	2.2434e-11	0.000318763	1.22068e-22	1.6677e-05	8.03585e-25	NA	NA	0.031429	5.34283e-09	0.0734416	1.55454e-19	0.0063143	7.84952e-22	NA	NA
MED24	5e-10	2.79969e-07	-6.2191	5e-10	9.75287e-08	-6.2191	Artery_Tibial	1.65806e-14	3.41672e-11	7.6747	2.28428e-25	3.00612e-22	10.4078	Stomach	6.80602e-19	2.64122e-15	-8.87802	1.67652e-30	3.77635e-27	-11.4793	NA	NA	NA	NA	NA	NA	1	1	1	0	3	-3.6534	6.68924	3.59955	-9.79183	-4.53683	10.6095	NA	NA	0.00025879	2.2434e-11	0.000318763	1.22068e-22	5.71056e-06	2.69252e-26	NA	NA	0.031429	5.34283e-09	0.0734416	1.55454e-19	0.00277888	4.77939e-23	NA	NA
MED24	5e-10	2.79969e-07	-6.2191	5e-10	9.75287e-08	-6.2191	Artery_Tibial	1.65806e-14	3.41672e-11	7.6747	2.28428e-25	3.00612e-22	10.4078	Testis	6.80602e-19	3.165e-15	-8.87802	1.67652e-30	4.29888e-27	-11.4793	NA	NA	NA	NA	NA	NA	1	1	1	0	3	-3.6534	6.68924	3.59955	-9.79183	-4.53683	10.6095	NA	NA	0.00025879	2.2434e-11	0.000318763	1.22068e-22	5.71056e-06	2.69252e-26	NA	NA	0.031429	5.34283e-09	0.0734416	1.55454e-19	0.00384436	3.67253e-23	NA	NA
MED24	5e-10	2.79969e-07	-6.2191	5e-10	9.75287e-08	-6.2191	Artery_Tibial	1.65806e-14	3.41672e-11	7.6747	2.28428e-25	3.00612e-22	10.4078	Thyroid	6.80602e-19	2.61469e-15	-8.87802	1.67652e-30	3.46236e-27	-11.4793	NA	NA	NA	NA	NA	NA	1	1	1	0	3	-3.6534	6.68924	3.59955	-9.79183	-4.53683	10.6095	NA	NA	0.00025879	2.2434e-11	0.000318763	1.22068e-22	5.71056e-06	2.69252e-26	NA	NA	0.031429	5.34283e-09	0.0734416	1.55454e-19	0.00240209	3.60229e-23	NA	NA
MED24	5e-10	2.79969e-07	-6.2191	5e-10	9.75287e-08	-6.2191	Artery_Tibial	1.65806e-14	3.41672e-11	7.6747	2.28428e-25	3.00612e-22	10.4078	Uterus	1.65071e-19	6.85397e-16	-9.03429	7.4685e-33	2.57727e-29	-11.9384	NA	NA	NA	NA	NA	NA	1	1	1	0	3	-3.6534	6.68924	3.59955	-9.79183	-4.34533	11.1436	NA	NA	0.00025879	2.2434e-11	0.000318763	1.22068e-22	1.39068e-05	7.69427e-29	NA	NA	0.031429	5.34283e-09	0.0734416	1.55454e-19	0.00579856	1.46311e-25	NA	NA
MED24	5e-10	2.79969e-07	-6.2191	5e-10	9.75287e-08	-6.2191	Artery_Tibial	1.65806e-14	3.41672e-11	7.6747	2.28428e-25	3.00612e-22	10.4078	Vagina	7.2806e-19	2.83284e-15	-8.87052	1.0189e-31	3.27694e-28	-11.719	NA	NA	NA	NA	NA	NA	1	1	1	0	3	-3.6534	6.68924	3.59955	-9.79183	-4.27005	10.9373	NA	NA	0.00025879	2.2434e-11	0.000318763	1.22068e-22	1.95428e-05	7.64338e-28	NA	NA	0.031429	5.34283e-09	0.0734416	1.55454e-19	0.00673038	1.45285e-24	NA	NA
MED24	5e-10	2.79969e-07	-6.2191	5e-10	9.75287e-08	-6.2191	Artery_Tibial	1.65806e-14	3.41672e-11	7.6747	2.28428e-25	3.00612e-22	10.4078	Whole_Blood	3.92622e-18	7.2368e-15	-8.68091	1.32299e-30	1.84197e-27	-11.4997	NA	NA	NA	NA	NA	NA	1	1	1	0	3	-3.6534	6.68924	3.59955	-9.79183	-4.14186	10.7488	NA	NA	0.00025879	2.2434e-11	0.000318763	1.22068e-22	3.44506e-05	6.0053e-27	NA	NA	0.031429	5.34283e-09	0.0734416	1.55454e-19	0.010695	6.08653e-24	NA	NA
MED24	5e-10	2.79969e-07	-6.2191	5e-10	9.75287e-08	-6.2191	Artery_Tibial	1.65806e-14	3.41672e-11	7.6747	2.28428e-25	3.00612e-22	10.4078	smultixcan	6.01108e-25	1.37295e-20	2.19106	2.50423e-46	6.57722e-43	3.61113	NA	NA	NA	NA	NA	NA	1	1	1	0	3	-3.6534	6.68924	3.59955	-9.79183	0.622934	-3.59376	NA	NA	0.00025879	2.2434e-11	0.000318763	1.22068e-22	9.09464e-06	6.99754e-41	NA	NA	0.031429	5.34283e-09	0.0734416	1.55454e-19	0.00379139	1.59237e-37	NA	NA
MED24	5e-10	2.79969e-07	-6.2191	5e-10	9.75287e-08	-6.2191	Brain_Anterior_cingulate_cortex_BA24	1.06076e-10	1.67827e-07	-6.45803	1.52397e-23	1.95808e-20	-10	Adipose_Subcutaneous	2.13713e-18	4.37792e-15	-8.74981	6.23365e-31	1.42803e-27	-11.5645	NA	NA	NA	NA	NA	NA	1	1	1	0	3	-3.6534	6.68924	-2.36985	9.75709	-4.20603	10.7957	NA	NA	0.00025879	2.2434e-11	0.0177954	1.72021e-22	2.59901e-05	3.60574e-27	NA	NA	0.031429	5.34283e-09	0.494719	1.65183e-19	0.00719968	5.61315e-24	NA	NA
MED24	5e-10	2.79969e-07	-6.2191	5e-10	9.75287e-08	-6.2191	Brain_Anterior_cingulate_cortex_BA24	1.06076e-10	1.67827e-07	-6.45803	1.52397e-23	1.95808e-20	-10	Adipose_Visceral_Omentum	1.36945e-17	2.16654e-14	-8.53768	1.07554e-28	1.58056e-25	-11.1137	NA	NA	NA	NA	NA	NA	1	1	1	0	3	-3.6534	6.68924	-2.36985	9.75709	-4.30529	10.2873	NA	NA	0.00025879	2.2434e-11	0.0177954	1.72021e-22	1.6677e-05	8.03585e-25	NA	NA	0.031429	5.34283e-09	0.494719	1.65183e-19	0.00608345	7.59273e-22	NA	NA
MED24	5e-10	2.79969e-07	-6.2191	5e-10	9.75287e-08	-6.2191	Brain_Anterior_cingulate_cortex_BA24	1.06076e-10	1.67827e-07	-6.45803	1.52397e-23	1.95808e-20	-10	Adrenal_Gland	6.80602e-19	2.336e-15	-8.87802	1.67652e-30	3.64384e-27	-11.4793	NA	NA	NA	NA	NA	NA	1	1	1	0	3	-3.6534	6.68924	-2.36985	9.75709	-4.53683	10.6095	NA	NA	0.00025879	2.2434e-11	0.0177954	1.72021e-22	5.71056e-06	2.69252e-26	NA	NA	0.031429	5.34283e-09	0.494719	1.65183e-19	0.00392733	2.97285e-23	NA	NA
MED24	5e-10	2.79969e-07	-6.2191	5e-10	9.75287e-08	-6.2191	Brain_Anterior_cingulate_cortex_BA24	1.06076e-10	1.67827e-07	-6.45803	1.52397e-23	1.95808e-20	-10	Artery_Aorta	6.80602e-19	1.73225e-15	-8.87802	1.67652e-30	4.05925e-27	-11.4793	NA	NA	NA	NA	NA	NA	1	1	1	0	3	-3.6534	6.68924	-2.36985	9.75709	-4.53683	10.6095	NA	NA	0.00025879	2.2434e-11	0.0177954	1.72021e-22	5.71056e-06	2.69252e-26	NA	NA	0.031429	5.34283e-09	0.494719	1.65183e-19	0.00365456	3.91382e-23	NA	NA
MED24	5e-10	2.79969e-07	-6.2191	5e-10	9.75287e-08	-6.2191	Brain_Anterior_cingulate_cortex_BA24	1.06076e-10	1.67827e-07	-6.45803	1.52397e-23	1.95808e-20	-10	Artery_Coronary	6.80602e-19	2.10578e-15	-8.87802	1.67652e-30	6.04599e-27	-11.4793	NA	NA	NA	NA	NA	NA	1	1	1	0	3	-3.6534	6.68924	-2.36985	9.75709	-4.53683	10.6095	NA	NA	0.00025879	2.2434e-11	0.0177954	1.72021e-22	5.71056e-06	2.69252e-26	NA	NA	0.031429	5.34283e-09	0.494719	1.65183e-19	0.00315899	4.0707e-23	NA	NA
MED24	5e-10	2.79969e-07	-6.2191	5e-10	9.75287e-08	-6.2191	Brain_Anterior_cingulate_cortex_BA24	1.06076e-10	1.67827e-07	-6.45803	1.52397e-23	1.95808e-20	-10	Artery_Tibial	3.6286e-18	5.62578e-15	8.68987	1.51905e-30	3.29508e-27	11.4878	NA	NA	NA	NA	NA	NA	1	1	1	0	3	-3.6534	6.68924	-2.36985	9.75709	4.17424	-10.7254	NA	NA	0.00025879	2.2434e-11	0.0177954	1.72021e-22	2.98981e-05	7.73376e-27	NA	NA	0.031429	5.34283e-09	0.494719	1.65183e-19	0.00980985	1.09022e-23	NA	NA
MED24	5e-10	2.79969e-07	-6.2191	5e-10	9.75287e-08	-6.2191	Brain_Anterior_cingulate_cortex_BA24	1.06076e-10	1.67827e-07	-6.45803	1.52397e-23	1.95808e-20	-10	Brain_Amygdala	1.36945e-17	4.10424e-14	8.53768	1.07554e-28	3.17843e-25	11.1137	NA	NA	NA	NA	NA	NA	1	1	1	0	3	-3.6534	6.68924	-2.36985	9.75709	4.30529	-10.2873	NA	NA	0.00025879	2.2434e-11	0.0177954	1.72021e-22	1.6677e-05	8.03585e-25	NA	NA	0.031429	5.34283e-09	0.494719	1.65183e-19	0.00674786	1.16384e-21	NA	NA
MED24	5e-10	2.79969e-07	-6.2191	5e-10	9.75287e-08	-6.2191	Brain_Anterior_cingulate_cortex_BA24	1.06076e-10	1.67827e-07	-6.45803	1.52397e-23	1.95808e-20	-10	Brain_Anterior_cingulate_cortex_BA24	6.80602e-19	3.6761e-15	-8.87802	1.67652e-30	5.97946e-27	-11.4793	NA	NA	NA	NA	NA	NA	1	1	1	0	3	-3.6534	6.68924	-2.36985	9.75709	-4.53683	10.6095	NA	NA	0.00025879	2.2434e-11	0.0177954	1.72021e-22	5.71056e-06	2.69252e-26	NA	NA	0.031429	5.34283e-09	0.494719	1.65183e-19	0.00420776	4.6854e-23	NA	NA
MED24	5e-10	2.79969e-07	-6.2191	5e-10	9.75287e-08	-6.2191	Brain_Anterior_cingulate_cortex_BA24	1.06076e-10	1.67827e-07	-6.45803	1.52397e-23	1.95808e-20	-10	Brain_Caudate_basal_ganglia	1.36945e-17	2.73776e-14	-8.53768	1.07554e-28	1.94359e-25	-11.1137	NA	NA	NA	NA	NA	NA	1	1	1	0	3	-3.6534	6.68924	-2.36985	9.75709	-4.30529	10.2873	NA	NA	0.00025879	2.2434e-11	0.0177954	1.72021e-22	1.6677e-05	8.03585e-25	NA	NA	0.031429	5.34283e-09	0.494719	1.65183e-19	0.00685138	1.06268e-21	NA	NA
MED24	5e-10	2.79969e-07	-6.2191	5e-10	9.75287e-08	-6.2191	Brain_Anterior_cingulate_cortex_BA24	1.06076e-10	1.67827e-07	-6.45803	1.52397e-23	1.95808e-20	-10	Brain_Cerebellar_Hemisphere	6.80602e-19	2.0282e-15	-8.87802	1.67652e-30	3.46159e-27	-11.4793	NA	NA	NA	NA	NA	NA	1	1	1	0	3	-3.6534	6.68924	-2.36985	9.75709	-4.53683	10.6095	NA	NA	0.00025879	2.2434e-11	0.0177954	1.72021e-22	5.71056e-06	2.69252e-26	NA	NA	0.031429	5.34283e-09	0.494719	1.65183e-19	0.00340802	3.81983e-23	NA	NA
MED24	5e-10	2.79969e-07	-6.2191	5e-10	9.75287e-08	-6.2191	Brain_Anterior_cingulate_cortex_BA24	1.06076e-10	1.67827e-07	-6.45803	1.52397e-23	1.95808e-20	-10	Brain_Cerebellum	6.80602e-19	1.90439e-15	-8.87802	1.67652e-30	3.21158e-27	-11.4793	NA	NA	NA	NA	NA	NA	1	1	1	0	3	-3.6534	6.68924	-2.36985	9.75709	-4.53683	10.6095	NA	NA	0.00025879	2.2434e-11	0.0177954	1.72021e-22	5.71056e-06	2.69252e-26	NA	NA	0.031429	5.34283e-09	0.494719	1.65183e-19	0.00368447	3.93744e-23	NA	NA
MED24	5e-10	2.79969e-07	-6.2191	5e-10	9.75287e-08	-6.2191	Brain_Anterior_cingulate_cortex_BA24	1.06076e-10	1.67827e-07	-6.45803	1.52397e-23	1.95808e-20	-10	Brain_Cortex	1.36945e-17	3.28681e-14	-8.53768	1.07554e-28	1.68452e-25	-11.1137	NA	NA	NA	NA	NA	NA	1	1	1	0	3	-3.6534	6.68924	-2.36985	9.75709	-4.30529	10.2873	NA	NA	0.00025879	2.2434e-11	0.0177954	1.72021e-22	1.6677e-05	8.03585e-25	NA	NA	0.031429	5.34283e-09	0.494719	1.65183e-19	0.00649009	8.87062e-22	NA	NA
MED24	5e-10	2.79969e-07	-6.2191	5e-10	9.75287e-08	-6.2191	Brain_Anterior_cingulate_cortex_BA24	1.06076e-10	1.67827e-07	-6.45803	1.52397e-23	1.95808e-20	-10	Brain_Frontal_Cortex_BA9	5.65418e-18	1.49823e-14	8.63933	8.83439e-28	1.16473e-24	10.9242	NA	NA	NA	NA	NA	NA	1	1	1	0	3	-3.6534	6.68924	-2.36985	9.75709	4.55767	-9.99907	NA	NA	0.00025879	2.2434e-11	0.0177954	1.72021e-22	5.17237e-06	1.53838e-23	NA	NA	0.031429	5.34283e-09	0.494719	1.65183e-19	0.00384596	1.37135e-20	NA	NA
MED24	5e-10	2.79969e-07	-6.2191	5e-10	9.75287e-08	-6.2191	Brain_Anterior_cingulate_cortex_BA24	1.06076e-10	1.67827e-07	-6.45803	1.52397e-23	1.95808e-20	-10	Brain_Hippocampus	1.36945e-17	4.64723e-14	-8.53768	1.07554e-28	3.47928e-25	-11.1137	NA	NA	NA	NA	NA	NA	1	1	1	0	3	-3.6534	6.68924	-2.36985	9.75709	-4.30529	10.2873	NA	NA	0.00025879	2.2434e-11	0.0177954	1.72021e-22	1.6677e-05	8.03585e-25	NA	NA	0.031429	5.34283e-09	0.494719	1.65183e-19	0.00732752	1.42348e-21	NA	NA
MED24	5e-10	2.79969e-07	-6.2191	5e-10	9.75287e-08	-6.2191	Brain_Anterior_cingulate_cortex_BA24	1.06076e-10	1.67827e-07	-6.45803	1.52397e-23	1.95808e-20	-10	Brain_Hypothalamus	1.36945e-17	7.73089e-14	-8.53768	1.07554e-28	2.86738e-25	-11.1137	NA	NA	NA	NA	NA	NA	1	1	1	0	3	-3.6534	6.68924	-2.36985	9.75709	-4.30529	10.2873	NA	NA	0.00025879	2.2434e-11	0.0177954	1.72021e-22	1.6677e-05	8.03585e-25	NA	NA	0.031429	5.34283e-09	0.494719	1.65183e-19	0.00665858	1.2258e-21	NA	NA
MED24	5e-10	2.79969e-07	-6.2191	5e-10	9.75287e-08	-6.2191	Brain_Anterior_cingulate_cortex_BA24	1.06076e-10	1.67827e-07	-6.45803	1.52397e-23	1.95808e-20	-10	Brain_Nucleus_accumbens_basal_ganglia	6.80602e-19	2.08358e-15	-8.87802	1.67652e-30	4.23844e-27	-11.4793	NA	NA	NA	NA	NA	NA	1	1	1	0	3	-3.6534	6.68924	-2.36985	9.75709	-4.53683	10.6095	NA	NA	0.00025879	2.2434e-11	0.0177954	1.72021e-22	5.71056e-06	2.69252e-26	NA	NA	0.031429	5.34283e-09	0.494719	1.65183e-19	0.00283584	3.45221e-23	NA	NA
MED24	5e-10	2.79969e-07	-6.2191	5e-10	9.75287e-08	-6.2191	Brain_Anterior_cingulate_cortex_BA24	1.06076e-10	1.67827e-07	-6.45803	1.52397e-23	1.95808e-20	-10	Brain_Putamen_basal_ganglia	1.36945e-17	9.71945e-14	-8.53768	1.07554e-28	3.12947e-25	-11.1137	NA	NA	NA	NA	NA	NA	1	1	1	0	3	-3.6534	6.68924	-2.36985	9.75709	-4.30529	10.2873	NA	NA	0.00025879	2.2434e-11	0.0177954	1.72021e-22	1.6677e-05	8.03585e-25	NA	NA	0.031429	5.34283e-09	0.494719	1.65183e-19	0.00736483	1.48931e-21	NA	NA
MED24	5e-10	2.79969e-07	-6.2191	5e-10	9.75287e-08	-6.2191	Brain_Anterior_cingulate_cortex_BA24	1.06076e-10	1.67827e-07	-6.45803	1.52397e-23	1.95808e-20	-10	Brain_Spinal_cord_cervical_c-1	1.36945e-17	3.66157e-14	-8.53768	1.07554e-28	3.16513e-25	-11.1137	NA	NA	NA	NA	NA	NA	1	1	1	0	3	-3.6534	6.68924	-2.36985	9.75709	-4.30529	10.2873	NA	NA	0.00025879	2.2434e-11	0.0177954	1.72021e-22	1.6677e-05	8.03585e-25	NA	NA	0.031429	5.34283e-09	0.494719	1.65183e-19	0.00726361	1.32493e-21	NA	NA
MED24	5e-10	2.79969e-07	-6.2191	5e-10	9.75287e-08	-6.2191	Brain_Anterior_cingulate_cortex_BA24	1.06076e-10	1.67827e-07	-6.45803	1.52397e-23	1.95808e-20	-10	Breast_Mammary_Tissue	6.80602e-19	2.16161e-15	-8.87802	1.67652e-30	3.52194e-27	-11.4793	NA	NA	NA	NA	NA	NA	1	1	1	0	3	-3.6534	6.68924	-2.36985	9.75709	-4.53683	10.6095	NA	NA	0.00025879	2.2434e-11	0.0177954	1.72021e-22	5.71056e-06	2.69252e-26	NA	NA	0.031429	5.34283e-09	0.494719	1.65183e-19	0.00266501	3.3895e-23	NA	NA
MED24	5e-10	2.79969e-07	-6.2191	5e-10	9.75287e-08	-6.2191	Brain_Anterior_cingulate_cortex_BA24	1.06076e-10	1.67827e-07	-6.45803	1.52397e-23	1.95808e-20	-10	Cells_Cultured_fibroblasts	6.28618e-18	1.36004e-14	8.62722	2.82962e-30	5.53827e-27	11.4339	NA	NA	NA	NA	NA	NA	1	1	1	0	3	-3.6534	6.68924	-2.36985	9.75709	4.10996	-10.69	NA	NA	0.00025879	2.2434e-11	0.0177954	1.72021e-22	3.95724e-05	1.13379e-26	NA	NA	0.031429	5.34283e-09	0.494719	1.65183e-19	0.013732	1.66446e-23	NA	NA
MED24	5e-10	2.79969e-07	-6.2191	5e-10	9.75287e-08	-6.2191	Brain_Anterior_cingulate_cortex_BA24	1.06076e-10	1.67827e-07	-6.45803	1.52397e-23	1.95808e-20	-10	Cells_EBV-transformed_lymphocytes	1.36945e-17	2.54261e-14	8.53768	1.07554e-28	1.78124e-25	11.1137	NA	NA	NA	NA	NA	NA	1	1	1	0	3	-3.6534	6.68924	-2.36985	9.75709	4.30529	-10.2873	NA	NA	0.00025879	2.2434e-11	0.0177954	1.72021e-22	1.6677e-05	8.03585e-25	NA	NA	0.031429	5.34283e-09	0.494719	1.65183e-19	0.00673409	8.99367e-22	NA	NA
MED24	5e-10	2.79969e-07	-6.2191	5e-10	9.75287e-08	-6.2191	Brain_Anterior_cingulate_cortex_BA24	1.06076e-10	1.67827e-07	-6.45803	1.52397e-23	1.95808e-20	-10	Colon_Sigmoid	6.70755e-18	1.61559e-14	-8.61979	4.64567e-29	1.01001e-25	-11.1884	NA	NA	NA	NA	NA	NA	1	1	1	0	3	-3.6534	6.68924	-2.36985	9.75709	-4.34799	10.3629	NA	NA	0.00025879	2.2434e-11	0.0177954	1.72021e-22	1.37389e-05	3.65732e-25	NA	NA	0.031429	5.34283e-09	0.494719	1.65183e-19	0.00624027	4.78597e-22	NA	NA
MED24	5e-10	2.79969e-07	-6.2191	5e-10	9.75287e-08	-6.2191	Brain_Anterior_cingulate_cortex_BA24	1.06076e-10	1.67827e-07	-6.45803	1.52397e-23	1.95808e-20	-10	Colon_Transverse	1.36945e-17	3.40682e-14	-8.53768	1.07554e-28	1.9889e-25	-11.1137	NA	NA	NA	NA	NA	NA	1	1	1	0	3	-3.6534	6.68924	-2.36985	9.75709	-4.30529	10.2873	NA	NA	0.00025879	2.2434e-11	0.0177954	1.72021e-22	1.6677e-05	8.03585e-25	NA	NA	0.031429	5.34283e-09	0.494719	1.65183e-19	0.00587321	9.66445e-22	NA	NA
MED24	5e-10	2.79969e-07	-6.2191	5e-10	9.75287e-08	-6.2191	Brain_Anterior_cingulate_cortex_BA24	1.06076e-10	1.67827e-07	-6.45803	1.52397e-23	1.95808e-20	-10	Esophagus_Gastroesophageal_Junction	6.80602e-19	1.71667e-15	-8.87802	1.67652e-30	3.22786e-27	-11.4793	NA	NA	NA	NA	NA	NA	1	1	1	0	3	-3.6534	6.68924	-2.36985	9.75709	-4.53683	10.6095	NA	NA	0.00025879	2.2434e-11	0.0177954	1.72021e-22	5.71056e-06	2.69252e-26	NA	NA	0.031429	5.34283e-09	0.494719	1.65183e-19	0.00362577	3.22314e-23	NA	NA
MED24	5e-10	2.79969e-07	-6.2191	5e-10	9.75287e-08	-6.2191	Brain_Anterior_cingulate_cortex_BA24	1.06076e-10	1.67827e-07	-6.45803	1.52397e-23	1.95808e-20	-10	Esophagus_Mucosa	9.42688e-19	2.39666e-15	-8.84171	1.55801e-31	4.52621e-28	-11.6829	NA	NA	NA	NA	NA	NA	1	1	1	0	3	-3.6534	6.68924	-2.36985	9.75709	-4.25378	10.9047	NA	NA	0.00025879	2.2434e-11	0.0177954	1.72021e-22	2.10189e-05	1.09426e-27	NA	NA	0.031429	5.34283e-09	0.494719	1.65183e-19	0.00588052	1.68591e-24	NA	NA
MED24	5e-10	2.79969e-07	-6.2191	5e-10	9.75287e-08	-6.2191	Brain_Anterior_cingulate_cortex_BA24	1.06076e-10	1.67827e-07	-6.45803	1.52397e-23	1.95808e-20	-10	Esophagus_Muscularis	6.80602e-19	2.0806e-15	-8.87802	1.67652e-30	2.8522e-27	-11.4793	NA	NA	NA	NA	NA	NA	1	1	1	0	3	-3.6534	6.68924	-2.36985	9.75709	-4.53683	10.6095	NA	NA	0.00025879	2.2434e-11	0.0177954	1.72021e-22	5.71056e-06	2.69252e-26	NA	NA	0.031429	5.34283e-09	0.494719	1.65183e-19	0.00352362	3.18385e-23	NA	NA
MED24	5e-10	2.79969e-07	-6.2191	5e-10	9.75287e-08	-6.2191	Brain_Anterior_cingulate_cortex_BA24	1.06076e-10	1.67827e-07	-6.45803	1.52397e-23	1.95808e-20	-10	Heart_Atrial_Appendage	1.36945e-17	3.41255e-14	-8.53768	1.07554e-28	1.63123e-25	-11.1137	NA	NA	NA	NA	NA	NA	1	1	1	0	3	-3.6534	6.68924	-2.36985	9.75709	-4.30529	10.2873	NA	NA	0.00025879	2.2434e-11	0.0177954	1.72021e-22	1.6677e-05	8.03585e-25	NA	NA	0.031429	5.34283e-09	0.494719	1.65183e-19	0.00723509	9.13097e-22	NA	NA
MED24	5e-10	2.79969e-07	-6.2191	5e-10	9.75287e-08	-6.2191	Brain_Anterior_cingulate_cortex_BA24	1.06076e-10	1.67827e-07	-6.45803	1.52397e-23	1.95808e-20	-10	Heart_Left_Ventricle	5.19947e-20	1.90777e-16	-9.1598	4.41763e-34	1.15319e-30	-12.1713	NA	NA	NA	NA	NA	NA	1	1	1	0	3	-3.6534	6.68924	-2.36985	9.75709	-4.43616	11.3651	NA	NA	0.00025879	2.2434e-11	0.0177954	1.72021e-22	9.15761e-06	6.24146e-30	NA	NA	0.031429	5.34283e-09	0.494719	1.65183e-19	0.0045451	7.56005e-27	NA	NA
MED24	5e-10	2.79969e-07	-6.2191	5e-10	9.75287e-08	-6.2191	Brain_Anterior_cingulate_cortex_BA24	1.06076e-10	1.67827e-07	-6.45803	1.52397e-23	1.95808e-20	-10	Kidney_Cortex	4.05144e-18	5.72406e-15	8.67734	1.63497e-30	3.9471e-27	11.4815	NA	NA	NA	NA	NA	NA	1	1	1	0	3	-3.6534	6.68924	-2.36985	9.75709	4.15616	-10.7247	NA	NA	0.00025879	2.2434e-11	0.0177954	1.72021e-22	3.23635e-05	7.79153e-27	NA	NA	0.031429	5.34283e-09	0.494719	1.65183e-19	0.0100339	1.80413e-23	NA	NA
MED24	5e-10	2.79969e-07	-6.2191	5e-10	9.75287e-08	-6.2191	Brain_Anterior_cingulate_cortex_BA24	1.06076e-10	1.67827e-07	-6.45803	1.52397e-23	1.95808e-20	-10	Liver	1.36945e-17	3.38665e-14	-8.53768	1.07554e-28	2.5395e-25	-11.1137	NA	NA	NA	NA	NA	NA	1	1	1	0	3	-3.6534	6.68924	-2.36985	9.75709	-4.30529	10.2873	NA	NA	0.00025879	2.2434e-11	0.0177954	1.72021e-22	1.6677e-05	8.03585e-25	NA	NA	0.031429	5.34283e-09	0.494719	1.65183e-19	0.00659012	9.23989e-22	NA	NA
MED24	5e-10	2.79969e-07	-6.2191	5e-10	9.75287e-08	-6.2191	Brain_Anterior_cingulate_cortex_BA24	1.06076e-10	1.67827e-07	-6.45803	1.52397e-23	1.95808e-20	-10	Lung	6.80602e-19	1.479e-15	-8.87802	1.67652e-30	3.15509e-27	-11.4793	NA	NA	NA	NA	NA	NA	1	1	1	0	3	-3.6534	6.68924	-2.36985	9.75709	-4.53683	10.6095	NA	NA	0.00025879	2.2434e-11	0.0177954	1.72021e-22	5.71056e-06	2.69252e-26	NA	NA	0.031429	5.34283e-09	0.494719	1.65183e-19	0.00217785	3.65168e-23	NA	NA
MED24	5e-10	2.79969e-07	-6.2191	5e-10	9.75287e-08	-6.2191	Brain_Anterior_cingulate_cortex_BA24	1.06076e-10	1.67827e-07	-6.45803	1.52397e-23	1.95808e-20	-10	Minor_Salivary_Gland	6.80602e-19	2.91646e-15	-8.87802	1.67652e-30	6.48728e-27	-11.4793	NA	NA	NA	NA	NA	NA	1	1	1	0	3	-3.6534	6.68924	-2.36985	9.75709	-4.53683	10.6095	NA	NA	0.00025879	2.2434e-11	0.0177954	1.72021e-22	5.71056e-06	2.69252e-26	NA	NA	0.031429	5.34283e-09	0.494719	1.65183e-19	0.00264699	5.64236e-23	NA	NA
MED24	5e-10	2.79969e-07	-6.2191	5e-10	9.75287e-08	-6.2191	Brain_Anterior_cingulate_cortex_BA24	1.06076e-10	1.67827e-07	-6.45803	1.52397e-23	1.95808e-20	-10	Muscle_Skeletal	2.00123e-18	6.08074e-15	8.75722	6.19602e-31	1.40367e-27	11.565	NA	NA	NA	NA	NA	NA	1	1	1	0	3	-3.6534	6.68924	-2.36985	9.75709	4.22054	-10.7915	NA	NA	0.00025879	2.2434e-11	0.0177954	1.72021e-22	2.43716e-05	3.77776e-27	NA	NA	0.031429	5.34283e-09	0.494719	1.65183e-19	0.00884105	5.98633e-24	NA	NA
MED24	5e-10	2.79969e-07	-6.2191	5e-10	9.75287e-08	-6.2191	Brain_Anterior_cingulate_cortex_BA24	1.06076e-10	1.67827e-07	-6.45803	1.52397e-23	1.95808e-20	-10	Nerve_Tibial	2.24574e-18	4.88238e-15	-8.74421	6.87066e-31	1.43494e-27	-11.5562	NA	NA	NA	NA	NA	NA	1	1	1	0	3	-3.6534	6.68924	-2.36985	9.75709	-4.20447	10.7874	NA	NA	0.00025879	2.2434e-11	0.0177954	1.72021e-22	2.61697e-05	3.94627e-27	NA	NA	0.031429	5.34283e-09	0.494719	1.65183e-19	0.00868503	5.97251e-24	NA	NA
MED24	5e-10	2.79969e-07	-6.2191	5e-10	9.75287e-08	-6.2191	Brain_Anterior_cingulate_cortex_BA24	1.06076e-10	1.67827e-07	-6.45803	1.52397e-23	1.95808e-20	-10	Ovary	6.80602e-19	2.95887e-15	-8.87802	1.67652e-30	4.42309e-27	-11.4793	NA	NA	NA	NA	NA	NA	1	1	1	0	3	-3.6534	6.68924	-2.36985	9.75709	-4.53683	10.6095	NA	NA	0.00025879	2.2434e-11	0.0177954	1.72021e-22	5.71056e-06	2.69252e-26	NA	NA	0.031429	5.34283e-09	0.494719	1.65183e-19	0.00346156	3.89228e-23	NA	NA
MED24	5e-10	2.79969e-07	-6.2191	5e-10	9.75287e-08	-6.2191	Brain_Anterior_cingulate_cortex_BA24	1.06076e-10	1.67827e-07	-6.45803	1.52397e-23	1.95808e-20	-10	Pancreas	1.36945e-17	3.49697e-14	-8.53768	1.07554e-28	2.05406e-25	-11.1137	NA	NA	NA	NA	NA	NA	1	1	1	0	3	-3.6534	6.68924	-2.36985	9.75709	-4.30529	10.2873	NA	NA	0.00025879	2.2434e-11	0.0177954	1.72021e-22	1.6677e-05	8.03585e-25	NA	NA	0.031429	5.34283e-09	0.494719	1.65183e-19	0.00625491	8.39258e-22	NA	NA
MED24	5e-10	2.79969e-07	-6.2191	5e-10	9.75287e-08	-6.2191	Brain_Anterior_cingulate_cortex_BA24	1.06076e-10	1.67827e-07	-6.45803	1.52397e-23	1.95808e-20	-10	Pituitary	7.45807e-18	1.83027e-14	8.60764	4.10334e-30	9.9062e-27	11.4016	NA	NA	NA	NA	NA	NA	1	1	1	0	3	-3.6534	6.68924	-2.36985	9.75709	4.10814	-10.6565	NA	NA	0.00025879	2.2434e-11	0.0177954	1.72021e-22	3.98857e-05	1.62548e-26	NA	NA	0.031429	5.34283e-09	0.494719	1.65183e-19	0.0119403	2.47331e-23	NA	NA
MED24	5e-10	2.79969e-07	-6.2191	5e-10	9.75287e-08	-6.2191	Brain_Anterior_cingulate_cortex_BA24	1.06076e-10	1.67827e-07	-6.45803	1.52397e-23	1.95808e-20	-10	Prostate	1.36945e-17	2.25671e-14	-8.53768	1.07554e-28	1.74304e-25	-11.1137	NA	NA	NA	NA	NA	NA	1	1	1	0	3	-3.6534	6.68924	-2.36985	9.75709	-4.30529	10.2873	NA	NA	0.00025879	2.2434e-11	0.0177954	1.72021e-22	1.6677e-05	8.03585e-25	NA	NA	0.031429	5.34283e-09	0.494719	1.65183e-19	0.00589763	8.48068e-22	NA	NA
MED24	5e-10	2.79969e-07	-6.2191	5e-10	9.75287e-08	-6.2191	Brain_Anterior_cingulate_cortex_BA24	1.06076e-10	1.67827e-07	-6.45803	1.52397e-23	1.95808e-20	-10	Skin_Not_Sun_Exposed_Suprapubic	1.36945e-17	2.4345e-14	-8.53768	1.07554e-28	1.92077e-25	-11.1137	NA	NA	NA	NA	NA	NA	1	1	1	0	3	-3.6534	6.68924	-2.36985	9.75709	-4.30529	10.2873	NA	NA	0.00025879	2.2434e-11	0.0177954	1.72021e-22	1.6677e-05	8.03585e-25	NA	NA	0.031429	5.34283e-09	0.494719	1.65183e-19	0.00563086	7.67631e-22	NA	NA
MED24	5e-10	2.79969e-07	-6.2191	5e-10	9.75287e-08	-6.2191	Brain_Anterior_cingulate_cortex_BA24	1.06076e-10	1.67827e-07	-6.45803	1.52397e-23	1.95808e-20	-10	Skin_Sun_Exposed_Lower_leg	6.80602e-19	2.44147e-15	-8.87802	1.67652e-30	3.23651e-27	-11.4793	NA	NA	NA	NA	NA	NA	1	1	1	0	3	-3.6534	6.68924	-2.36985	9.75709	-4.53683	10.6095	NA	NA	0.00025879	2.2434e-11	0.0177954	1.72021e-22	5.71056e-06	2.69252e-26	NA	NA	0.031429	5.34283e-09	0.494719	1.65183e-19	0.00232505	3.36465e-23	NA	NA
MED24	5e-10	2.79969e-07	-6.2191	5e-10	9.75287e-08	-6.2191	Brain_Anterior_cingulate_cortex_BA24	1.06076e-10	1.67827e-07	-6.45803	1.52397e-23	1.95808e-20	-10	Small_Intestine_Terminal_Ileum	2.6266e-19	1.27964e-15	-8.98334	1.57828e-32	3.8076e-29	-11.876	NA	NA	NA	NA	NA	NA	1	1	1	0	3	-3.6534	6.68924	-2.36985	9.75709	-4.31502	11.0879	NA	NA	0.00025879	2.2434e-11	0.0177954	1.72021e-22	1.59591e-05	1.43651e-28	NA	NA	0.031429	5.34283e-09	0.494719	1.65183e-19	0.00550625	2.58538e-25	NA	NA
MED24	5e-10	2.79969e-07	-6.2191	5e-10	9.75287e-08	-6.2191	Brain_Anterior_cingulate_cortex_BA24	1.06076e-10	1.67827e-07	-6.45803	1.52397e-23	1.95808e-20	-10	Spleen	1.36945e-17	2.7274e-14	-8.53768	1.07554e-28	2.06619e-25	-11.1137	NA	NA	NA	NA	NA	NA	1	1	1	0	3	-3.6534	6.68924	-2.36985	9.75709	-4.30529	10.2873	NA	NA	0.00025879	2.2434e-11	0.0177954	1.72021e-22	1.6677e-05	8.03585e-25	NA	NA	0.031429	5.34283e-09	0.494719	1.65183e-19	0.0063143	7.84952e-22	NA	NA
MED24	5e-10	2.79969e-07	-6.2191	5e-10	9.75287e-08	-6.2191	Brain_Anterior_cingulate_cortex_BA24	1.06076e-10	1.67827e-07	-6.45803	1.52397e-23	1.95808e-20	-10	Stomach	6.80602e-19	2.64122e-15	-8.87802	1.67652e-30	3.77635e-27	-11.4793	NA	NA	NA	NA	NA	NA	1	1	1	0	3	-3.6534	6.68924	-2.36985	9.75709	-4.53683	10.6095	NA	NA	0.00025879	2.2434e-11	0.0177954	1.72021e-22	5.71056e-06	2.69252e-26	NA	NA	0.031429	5.34283e-09	0.494719	1.65183e-19	0.00277888	4.77939e-23	NA	NA
MED24	5e-10	2.79969e-07	-6.2191	5e-10	9.75287e-08	-6.2191	Brain_Anterior_cingulate_cortex_BA24	1.06076e-10	1.67827e-07	-6.45803	1.52397e-23	1.95808e-20	-10	Testis	6.80602e-19	3.165e-15	-8.87802	1.67652e-30	4.29888e-27	-11.4793	NA	NA	NA	NA	NA	NA	1	1	1	0	3	-3.6534	6.68924	-2.36985	9.75709	-4.53683	10.6095	NA	NA	0.00025879	2.2434e-11	0.0177954	1.72021e-22	5.71056e-06	2.69252e-26	NA	NA	0.031429	5.34283e-09	0.494719	1.65183e-19	0.00384436	3.67253e-23	NA	NA
MED24	5e-10	2.79969e-07	-6.2191	5e-10	9.75287e-08	-6.2191	Brain_Anterior_cingulate_cortex_BA24	1.06076e-10	1.67827e-07	-6.45803	1.52397e-23	1.95808e-20	-10	Thyroid	6.80602e-19	2.61469e-15	-8.87802	1.67652e-30	3.46236e-27	-11.4793	NA	NA	NA	NA	NA	NA	1	1	1	0	3	-3.6534	6.68924	-2.36985	9.75709	-4.53683	10.6095	NA	NA	0.00025879	2.2434e-11	0.0177954	1.72021e-22	5.71056e-06	2.69252e-26	NA	NA	0.031429	5.34283e-09	0.494719	1.65183e-19	0.00240209	3.60229e-23	NA	NA
MED24	5e-10	2.79969e-07	-6.2191	5e-10	9.75287e-08	-6.2191	Brain_Anterior_cingulate_cortex_BA24	1.06076e-10	1.67827e-07	-6.45803	1.52397e-23	1.95808e-20	-10	Uterus	1.65071e-19	6.85397e-16	-9.03429	7.4685e-33	2.57727e-29	-11.9384	NA	NA	NA	NA	NA	NA	1	1	1	0	3	-3.6534	6.68924	-2.36985	9.75709	-4.34533	11.1436	NA	NA	0.00025879	2.2434e-11	0.0177954	1.72021e-22	1.39068e-05	7.69427e-29	NA	NA	0.031429	5.34283e-09	0.494719	1.65183e-19	0.00579856	1.46311e-25	NA	NA
MED24	5e-10	2.79969e-07	-6.2191	5e-10	9.75287e-08	-6.2191	Brain_Anterior_cingulate_cortex_BA24	1.06076e-10	1.67827e-07	-6.45803	1.52397e-23	1.95808e-20	-10	Vagina	7.2806e-19	2.83284e-15	-8.87052	1.0189e-31	3.27694e-28	-11.719	NA	NA	NA	NA	NA	NA	1	1	1	0	3	-3.6534	6.68924	-2.36985	9.75709	-4.27005	10.9373	NA	NA	0.00025879	2.2434e-11	0.0177954	1.72021e-22	1.95428e-05	7.64338e-28	NA	NA	0.031429	5.34283e-09	0.494719	1.65183e-19	0.00673038	1.45285e-24	NA	NA
MED24	5e-10	2.79969e-07	-6.2191	5e-10	9.75287e-08	-6.2191	Brain_Anterior_cingulate_cortex_BA24	1.06076e-10	1.67827e-07	-6.45803	1.52397e-23	1.95808e-20	-10	Whole_Blood	3.92622e-18	7.2368e-15	-8.68091	1.32299e-30	1.84197e-27	-11.4997	NA	NA	NA	NA	NA	NA	1	1	1	0	3	-3.6534	6.68924	-2.36985	9.75709	-4.14186	10.7488	NA	NA	0.00025879	2.2434e-11	0.0177954	1.72021e-22	3.44506e-05	6.0053e-27	NA	NA	0.031429	5.34283e-09	0.494719	1.65183e-19	0.010695	6.08653e-24	NA	NA
MED24	5e-10	2.79969e-07	-6.2191	5e-10	9.75287e-08	-6.2191	Brain_Anterior_cingulate_cortex_BA24	1.06076e-10	1.67827e-07	-6.45803	1.52397e-23	1.95808e-20	-10	smultixcan	6.01108e-25	1.37295e-20	2.19106	2.50423e-46	6.57722e-43	3.61113	NA	NA	NA	NA	NA	NA	1	1	1	0	3	-3.6534	6.68924	-2.36985	9.75709	0.622934	-3.59376	NA	NA	0.00025879	2.2434e-11	0.0177954	1.72021e-22	9.09464e-06	6.99754e-41	NA	NA	0.031429	5.34283e-09	0.494719	1.65183e-19	0.00379139	1.59237e-37	NA	NA
MED24	5e-10	2.79969e-07	-6.2191	5e-10	9.75287e-08	-6.2191	Brain_Frontal_Cortex_BA9	1.21632e-14	4.68322e-11	-7.71432	2.19494e-27	4.15371e-24	-10.8412	Adipose_Subcutaneous	2.13713e-18	4.37792e-15	-8.74981	6.23365e-31	1.42803e-27	-11.5645	NA	NA	NA	NA	NA	NA	1	1	1	0	3	-3.6534	6.68924	-3.3102	10.3123	-4.20603	10.7957	NA	NA	0.00025879	2.2434e-11	0.000932292	6.20224e-25	2.59901e-05	3.60574e-27	NA	NA	0.031429	5.34283e-09	0.129972	8.27999e-22	0.00719968	5.61315e-24	NA	NA
MED24	5e-10	2.79969e-07	-6.2191	5e-10	9.75287e-08	-6.2191	Brain_Frontal_Cortex_BA9	1.21632e-14	4.68322e-11	-7.71432	2.19494e-27	4.15371e-24	-10.8412	Adipose_Visceral_Omentum	1.36945e-17	2.16654e-14	-8.53768	1.07554e-28	1.58056e-25	-11.1137	NA	NA	NA	NA	NA	NA	1	1	1	0	3	-3.6534	6.68924	-3.3102	10.3123	-4.30529	10.2873	NA	NA	0.00025879	2.2434e-11	0.000932292	6.20224e-25	1.6677e-05	8.03585e-25	NA	NA	0.031429	5.34283e-09	0.129972	8.27999e-22	0.00608345	7.59273e-22	NA	NA
MED24	5e-10	2.79969e-07	-6.2191	5e-10	9.75287e-08	-6.2191	Brain_Frontal_Cortex_BA9	1.21632e-14	4.68322e-11	-7.71432	2.19494e-27	4.15371e-24	-10.8412	Adrenal_Gland	6.80602e-19	2.336e-15	-8.87802	1.67652e-30	3.64384e-27	-11.4793	NA	NA	NA	NA	NA	NA	1	1	1	0	3	-3.6534	6.68924	-3.3102	10.3123	-4.53683	10.6095	NA	NA	0.00025879	2.2434e-11	0.000932292	6.20224e-25	5.71056e-06	2.69252e-26	NA	NA	0.031429	5.34283e-09	0.129972	8.27999e-22	0.00392733	2.97285e-23	NA	NA
MED24	5e-10	2.79969e-07	-6.2191	5e-10	9.75287e-08	-6.2191	Brain_Frontal_Cortex_BA9	1.21632e-14	4.68322e-11	-7.71432	2.19494e-27	4.15371e-24	-10.8412	Artery_Aorta	6.80602e-19	1.73225e-15	-8.87802	1.67652e-30	4.05925e-27	-11.4793	NA	NA	NA	NA	NA	NA	1	1	1	0	3	-3.6534	6.68924	-3.3102	10.3123	-4.53683	10.6095	NA	NA	0.00025879	2.2434e-11	0.000932292	6.20224e-25	5.71056e-06	2.69252e-26	NA	NA	0.031429	5.34283e-09	0.129972	8.27999e-22	0.00365456	3.91382e-23	NA	NA
MED24	5e-10	2.79969e-07	-6.2191	5e-10	9.75287e-08	-6.2191	Brain_Frontal_Cortex_BA9	1.21632e-14	4.68322e-11	-7.71432	2.19494e-27	4.15371e-24	-10.8412	Artery_Coronary	6.80602e-19	2.10578e-15	-8.87802	1.67652e-30	6.04599e-27	-11.4793	NA	NA	NA	NA	NA	NA	1	1	1	0	3	-3.6534	6.68924	-3.3102	10.3123	-4.53683	10.6095	NA	NA	0.00025879	2.2434e-11	0.000932292	6.20224e-25	5.71056e-06	2.69252e-26	NA	NA	0.031429	5.34283e-09	0.129972	8.27999e-22	0.00315899	4.0707e-23	NA	NA
MED24	5e-10	2.79969e-07	-6.2191	5e-10	9.75287e-08	-6.2191	Brain_Frontal_Cortex_BA9	1.21632e-14	4.68322e-11	-7.71432	2.19494e-27	4.15371e-24	-10.8412	Artery_Tibial	3.6286e-18	5.62578e-15	8.68987	1.51905e-30	3.29508e-27	11.4878	NA	NA	NA	NA	NA	NA	1	1	1	0	3	-3.6534	6.68924	-3.3102	10.3123	4.17424	-10.7254	NA	NA	0.00025879	2.2434e-11	0.000932292	6.20224e-25	2.98981e-05	7.73376e-27	NA	NA	0.031429	5.34283e-09	0.129972	8.27999e-22	0.00980985	1.09022e-23	NA	NA
MED24	5e-10	2.79969e-07	-6.2191	5e-10	9.75287e-08	-6.2191	Brain_Frontal_Cortex_BA9	1.21632e-14	4.68322e-11	-7.71432	2.19494e-27	4.15371e-24	-10.8412	Brain_Amygdala	1.36945e-17	4.10424e-14	8.53768	1.07554e-28	3.17843e-25	11.1137	NA	NA	NA	NA	NA	NA	1	1	1	0	3	-3.6534	6.68924	-3.3102	10.3123	4.30529	-10.2873	NA	NA	0.00025879	2.2434e-11	0.000932292	6.20224e-25	1.6677e-05	8.03585e-25	NA	NA	0.031429	5.34283e-09	0.129972	8.27999e-22	0.00674786	1.16384e-21	NA	NA
MED24	5e-10	2.79969e-07	-6.2191	5e-10	9.75287e-08	-6.2191	Brain_Frontal_Cortex_BA9	1.21632e-14	4.68322e-11	-7.71432	2.19494e-27	4.15371e-24	-10.8412	Brain_Anterior_cingulate_cortex_BA24	6.80602e-19	3.6761e-15	-8.87802	1.67652e-30	5.97946e-27	-11.4793	NA	NA	NA	NA	NA	NA	1	1	1	0	3	-3.6534	6.68924	-3.3102	10.3123	-4.53683	10.6095	NA	NA	0.00025879	2.2434e-11	0.000932292	6.20224e-25	5.71056e-06	2.69252e-26	NA	NA	0.031429	5.34283e-09	0.129972	8.27999e-22	0.00420776	4.6854e-23	NA	NA
MED24	5e-10	2.79969e-07	-6.2191	5e-10	9.75287e-08	-6.2191	Brain_Frontal_Cortex_BA9	1.21632e-14	4.68322e-11	-7.71432	2.19494e-27	4.15371e-24	-10.8412	Brain_Caudate_basal_ganglia	1.36945e-17	2.73776e-14	-8.53768	1.07554e-28	1.94359e-25	-11.1137	NA	NA	NA	NA	NA	NA	1	1	1	0	3	-3.6534	6.68924	-3.3102	10.3123	-4.30529	10.2873	NA	NA	0.00025879	2.2434e-11	0.000932292	6.20224e-25	1.6677e-05	8.03585e-25	NA	NA	0.031429	5.34283e-09	0.129972	8.27999e-22	0.00685138	1.06268e-21	NA	NA
MED24	5e-10	2.79969e-07	-6.2191	5e-10	9.75287e-08	-6.2191	Brain_Frontal_Cortex_BA9	1.21632e-14	4.68322e-11	-7.71432	2.19494e-27	4.15371e-24	-10.8412	Brain_Cerebellar_Hemisphere	6.80602e-19	2.0282e-15	-8.87802	1.67652e-30	3.46159e-27	-11.4793	NA	NA	NA	NA	NA	NA	1	1	1	0	3	-3.6534	6.68924	-3.3102	10.3123	-4.53683	10.6095	NA	NA	0.00025879	2.2434e-11	0.000932292	6.20224e-25	5.71056e-06	2.69252e-26	NA	NA	0.031429	5.34283e-09	0.129972	8.27999e-22	0.00340802	3.81983e-23	NA	NA
MED24	5e-10	2.79969e-07	-6.2191	5e-10	9.75287e-08	-6.2191	Brain_Frontal_Cortex_BA9	1.21632e-14	4.68322e-11	-7.71432	2.19494e-27	4.15371e-24	-10.8412	Brain_Cerebellum	6.80602e-19	1.90439e-15	-8.87802	1.67652e-30	3.21158e-27	-11.4793	NA	NA	NA	NA	NA	NA	1	1	1	0	3	-3.6534	6.68924	-3.3102	10.3123	-4.53683	10.6095	NA	NA	0.00025879	2.2434e-11	0.000932292	6.20224e-25	5.71056e-06	2.69252e-26	NA	NA	0.031429	5.34283e-09	0.129972	8.27999e-22	0.00368447	3.93744e-23	NA	NA
MED24	5e-10	2.79969e-07	-6.2191	5e-10	9.75287e-08	-6.2191	Brain_Frontal_Cortex_BA9	1.21632e-14	4.68322e-11	-7.71432	2.19494e-27	4.15371e-24	-10.8412	Brain_Cortex	1.36945e-17	3.28681e-14	-8.53768	1.07554e-28	1.68452e-25	-11.1137	NA	NA	NA	NA	NA	NA	1	1	1	0	3	-3.6534	6.68924	-3.3102	10.3123	-4.30529	10.2873	NA	NA	0.00025879	2.2434e-11	0.000932292	6.20224e-25	1.6677e-05	8.03585e-25	NA	NA	0.031429	5.34283e-09	0.129972	8.27999e-22	0.00649009	8.87062e-22	NA	NA
MED24	5e-10	2.79969e-07	-6.2191	5e-10	9.75287e-08	-6.2191	Brain_Frontal_Cortex_BA9	1.21632e-14	4.68322e-11	-7.71432	2.19494e-27	4.15371e-24	-10.8412	Brain_Frontal_Cortex_BA9	5.65418e-18	1.49823e-14	8.63933	8.83439e-28	1.16473e-24	10.9242	NA	NA	NA	NA	NA	NA	1	1	1	0	3	-3.6534	6.68924	-3.3102	10.3123	4.55767	-9.99907	NA	NA	0.00025879	2.2434e-11	0.000932292	6.20224e-25	5.17237e-06	1.53838e-23	NA	NA	0.031429	5.34283e-09	0.129972	8.27999e-22	0.00384596	1.37135e-20	NA	NA
MED24	5e-10	2.79969e-07	-6.2191	5e-10	9.75287e-08	-6.2191	Brain_Frontal_Cortex_BA9	1.21632e-14	4.68322e-11	-7.71432	2.19494e-27	4.15371e-24	-10.8412	Brain_Hippocampus	1.36945e-17	4.64723e-14	-8.53768	1.07554e-28	3.47928e-25	-11.1137	NA	NA	NA	NA	NA	NA	1	1	1	0	3	-3.6534	6.68924	-3.3102	10.3123	-4.30529	10.2873	NA	NA	0.00025879	2.2434e-11	0.000932292	6.20224e-25	1.6677e-05	8.03585e-25	NA	NA	0.031429	5.34283e-09	0.129972	8.27999e-22	0.00732752	1.42348e-21	NA	NA
MED24	5e-10	2.79969e-07	-6.2191	5e-10	9.75287e-08	-6.2191	Brain_Frontal_Cortex_BA9	1.21632e-14	4.68322e-11	-7.71432	2.19494e-27	4.15371e-24	-10.8412	Brain_Hypothalamus	1.36945e-17	7.73089e-14	-8.53768	1.07554e-28	2.86738e-25	-11.1137	NA	NA	NA	NA	NA	NA	1	1	1	0	3	-3.6534	6.68924	-3.3102	10.3123	-4.30529	10.2873	NA	NA	0.00025879	2.2434e-11	0.000932292	6.20224e-25	1.6677e-05	8.03585e-25	NA	NA	0.031429	5.34283e-09	0.129972	8.27999e-22	0.00665858	1.2258e-21	NA	NA
MED24	5e-10	2.79969e-07	-6.2191	5e-10	9.75287e-08	-6.2191	Brain_Frontal_Cortex_BA9	1.21632e-14	4.68322e-11	-7.71432	2.19494e-27	4.15371e-24	-10.8412	Brain_Nucleus_accumbens_basal_ganglia	6.80602e-19	2.08358e-15	-8.87802	1.67652e-30	4.23844e-27	-11.4793	NA	NA	NA	NA	NA	NA	1	1	1	0	3	-3.6534	6.68924	-3.3102	10.3123	-4.53683	10.6095	NA	NA	0.00025879	2.2434e-11	0.000932292	6.20224e-25	5.71056e-06	2.69252e-26	NA	NA	0.031429	5.34283e-09	0.129972	8.27999e-22	0.00283584	3.45221e-23	NA	NA
MED24	5e-10	2.79969e-07	-6.2191	5e-10	9.75287e-08	-6.2191	Brain_Frontal_Cortex_BA9	1.21632e-14	4.68322e-11	-7.71432	2.19494e-27	4.15371e-24	-10.8412	Brain_Putamen_basal_ganglia	1.36945e-17	9.71945e-14	-8.53768	1.07554e-28	3.12947e-25	-11.1137	NA	NA	NA	NA	NA	NA	1	1	1	0	3	-3.6534	6.68924	-3.3102	10.3123	-4.30529	10.2873	NA	NA	0.00025879	2.2434e-11	0.000932292	6.20224e-25	1.6677e-05	8.03585e-25	NA	NA	0.031429	5.34283e-09	0.129972	8.27999e-22	0.00736483	1.48931e-21	NA	NA
MED24	5e-10	2.79969e-07	-6.2191	5e-10	9.75287e-08	-6.2191	Brain_Frontal_Cortex_BA9	1.21632e-14	4.68322e-11	-7.71432	2.19494e-27	4.15371e-24	-10.8412	Brain_Spinal_cord_cervical_c-1	1.36945e-17	3.66157e-14	-8.53768	1.07554e-28	3.16513e-25	-11.1137	NA	NA	NA	NA	NA	NA	1	1	1	0	3	-3.6534	6.68924	-3.3102	10.3123	-4.30529	10.2873	NA	NA	0.00025879	2.2434e-11	0.000932292	6.20224e-25	1.6677e-05	8.03585e-25	NA	NA	0.031429	5.34283e-09	0.129972	8.27999e-22	0.00726361	1.32493e-21	NA	NA
MED24	5e-10	2.79969e-07	-6.2191	5e-10	9.75287e-08	-6.2191	Brain_Frontal_Cortex_BA9	1.21632e-14	4.68322e-11	-7.71432	2.19494e-27	4.15371e-24	-10.8412	Breast_Mammary_Tissue	6.80602e-19	2.16161e-15	-8.87802	1.67652e-30	3.52194e-27	-11.4793	NA	NA	NA	NA	NA	NA	1	1	1	0	3	-3.6534	6.68924	-3.3102	10.3123	-4.53683	10.6095	NA	NA	0.00025879	2.2434e-11	0.000932292	6.20224e-25	5.71056e-06	2.69252e-26	NA	NA	0.031429	5.34283e-09	0.129972	8.27999e-22	0.00266501	3.3895e-23	NA	NA
MED24	5e-10	2.79969e-07	-6.2191	5e-10	9.75287e-08	-6.2191	Brain_Frontal_Cortex_BA9	1.21632e-14	4.68322e-11	-7.71432	2.19494e-27	4.15371e-24	-10.8412	Cells_Cultured_fibroblasts	6.28618e-18	1.36004e-14	8.62722	2.82962e-30	5.53827e-27	11.4339	NA	NA	NA	NA	NA	NA	1	1	1	0	3	-3.6534	6.68924	-3.3102	10.3123	4.10996	-10.69	NA	NA	0.00025879	2.2434e-11	0.000932292	6.20224e-25	3.95724e-05	1.13379e-26	NA	NA	0.031429	5.34283e-09	0.129972	8.27999e-22	0.013732	1.66446e-23	NA	NA
MED24	5e-10	2.79969e-07	-6.2191	5e-10	9.75287e-08	-6.2191	Brain_Frontal_Cortex_BA9	1.21632e-14	4.68322e-11	-7.71432	2.19494e-27	4.15371e-24	-10.8412	Cells_EBV-transformed_lymphocytes	1.36945e-17	2.54261e-14	8.53768	1.07554e-28	1.78124e-25	11.1137	NA	NA	NA	NA	NA	NA	1	1	1	0	3	-3.6534	6.68924	-3.3102	10.3123	4.30529	-10.2873	NA	NA	0.00025879	2.2434e-11	0.000932292	6.20224e-25	1.6677e-05	8.03585e-25	NA	NA	0.031429	5.34283e-09	0.129972	8.27999e-22	0.00673409	8.99367e-22	NA	NA
MED24	5e-10	2.79969e-07	-6.2191	5e-10	9.75287e-08	-6.2191	Brain_Frontal_Cortex_BA9	1.21632e-14	4.68322e-11	-7.71432	2.19494e-27	4.15371e-24	-10.8412	Colon_Sigmoid	6.70755e-18	1.61559e-14	-8.61979	4.64567e-29	1.01001e-25	-11.1884	NA	NA	NA	NA	NA	NA	1	1	1	0	3	-3.6534	6.68924	-3.3102	10.3123	-4.34799	10.3629	NA	NA	0.00025879	2.2434e-11	0.000932292	6.20224e-25	1.37389e-05	3.65732e-25	NA	NA	0.031429	5.34283e-09	0.129972	8.27999e-22	0.00624027	4.78597e-22	NA	NA
MED24	5e-10	2.79969e-07	-6.2191	5e-10	9.75287e-08	-6.2191	Brain_Frontal_Cortex_BA9	1.21632e-14	4.68322e-11	-7.71432	2.19494e-27	4.15371e-24	-10.8412	Colon_Transverse	1.36945e-17	3.40682e-14	-8.53768	1.07554e-28	1.9889e-25	-11.1137	NA	NA	NA	NA	NA	NA	1	1	1	0	3	-3.6534	6.68924	-3.3102	10.3123	-4.30529	10.2873	NA	NA	0.00025879	2.2434e-11	0.000932292	6.20224e-25	1.6677e-05	8.03585e-25	NA	NA	0.031429	5.34283e-09	0.129972	8.27999e-22	0.00587321	9.66445e-22	NA	NA
MED24	5e-10	2.79969e-07	-6.2191	5e-10	9.75287e-08	-6.2191	Brain_Frontal_Cortex_BA9	1.21632e-14	4.68322e-11	-7.71432	2.19494e-27	4.15371e-24	-10.8412	Esophagus_Gastroesophageal_Junction	6.80602e-19	1.71667e-15	-8.87802	1.67652e-30	3.22786e-27	-11.4793	NA	NA	NA	NA	NA	NA	1	1	1	0	3	-3.6534	6.68924	-3.3102	10.3123	-4.53683	10.6095	NA	NA	0.00025879	2.2434e-11	0.000932292	6.20224e-25	5.71056e-06	2.69252e-26	NA	NA	0.031429	5.34283e-09	0.129972	8.27999e-22	0.00362577	3.22314e-23	NA	NA
MED24	5e-10	2.79969e-07	-6.2191	5e-10	9.75287e-08	-6.2191	Brain_Frontal_Cortex_BA9	1.21632e-14	4.68322e-11	-7.71432	2.19494e-27	4.15371e-24	-10.8412	Esophagus_Mucosa	9.42688e-19	2.39666e-15	-8.84171	1.55801e-31	4.52621e-28	-11.6829	NA	NA	NA	NA	NA	NA	1	1	1	0	3	-3.6534	6.68924	-3.3102	10.3123	-4.25378	10.9047	NA	NA	0.00025879	2.2434e-11	0.000932292	6.20224e-25	2.10189e-05	1.09426e-27	NA	NA	0.031429	5.34283e-09	0.129972	8.27999e-22	0.00588052	1.68591e-24	NA	NA
MED24	5e-10	2.79969e-07	-6.2191	5e-10	9.75287e-08	-6.2191	Brain_Frontal_Cortex_BA9	1.21632e-14	4.68322e-11	-7.71432	2.19494e-27	4.15371e-24	-10.8412	Esophagus_Muscularis	6.80602e-19	2.0806e-15	-8.87802	1.67652e-30	2.8522e-27	-11.4793	NA	NA	NA	NA	NA	NA	1	1	1	0	3	-3.6534	6.68924	-3.3102	10.3123	-4.53683	10.6095	NA	NA	0.00025879	2.2434e-11	0.000932292	6.20224e-25	5.71056e-06	2.69252e-26	NA	NA	0.031429	5.34283e-09	0.129972	8.27999e-22	0.00352362	3.18385e-23	NA	NA
MED24	5e-10	2.79969e-07	-6.2191	5e-10	9.75287e-08	-6.2191	Brain_Frontal_Cortex_BA9	1.21632e-14	4.68322e-11	-7.71432	2.19494e-27	4.15371e-24	-10.8412	Heart_Atrial_Appendage	1.36945e-17	3.41255e-14	-8.53768	1.07554e-28	1.63123e-25	-11.1137	NA	NA	NA	NA	NA	NA	1	1	1	0	3	-3.6534	6.68924	-3.3102	10.3123	-4.30529	10.2873	NA	NA	0.00025879	2.2434e-11	0.000932292	6.20224e-25	1.6677e-05	8.03585e-25	NA	NA	0.031429	5.34283e-09	0.129972	8.27999e-22	0.00723509	9.13097e-22	NA	NA
MED24	5e-10	2.79969e-07	-6.2191	5e-10	9.75287e-08	-6.2191	Brain_Frontal_Cortex_BA9	1.21632e-14	4.68322e-11	-7.71432	2.19494e-27	4.15371e-24	-10.8412	Heart_Left_Ventricle	5.19947e-20	1.90777e-16	-9.1598	4.41763e-34	1.15319e-30	-12.1713	NA	NA	NA	NA	NA	NA	1	1	1	0	3	-3.6534	6.68924	-3.3102	10.3123	-4.43616	11.3651	NA	NA	0.00025879	2.2434e-11	0.000932292	6.20224e-25	9.15761e-06	6.24146e-30	NA	NA	0.031429	5.34283e-09	0.129972	8.27999e-22	0.0045451	7.56005e-27	NA	NA
MED24	5e-10	2.79969e-07	-6.2191	5e-10	9.75287e-08	-6.2191	Brain_Frontal_Cortex_BA9	1.21632e-14	4.68322e-11	-7.71432	2.19494e-27	4.15371e-24	-10.8412	Kidney_Cortex	4.05144e-18	5.72406e-15	8.67734	1.63497e-30	3.9471e-27	11.4815	NA	NA	NA	NA	NA	NA	1	1	1	0	3	-3.6534	6.68924	-3.3102	10.3123	4.15616	-10.7247	NA	NA	0.00025879	2.2434e-11	0.000932292	6.20224e-25	3.23635e-05	7.79153e-27	NA	NA	0.031429	5.34283e-09	0.129972	8.27999e-22	0.0100339	1.80413e-23	NA	NA
MED24	5e-10	2.79969e-07	-6.2191	5e-10	9.75287e-08	-6.2191	Brain_Frontal_Cortex_BA9	1.21632e-14	4.68322e-11	-7.71432	2.19494e-27	4.15371e-24	-10.8412	Liver	1.36945e-17	3.38665e-14	-8.53768	1.07554e-28	2.5395e-25	-11.1137	NA	NA	NA	NA	NA	NA	1	1	1	0	3	-3.6534	6.68924	-3.3102	10.3123	-4.30529	10.2873	NA	NA	0.00025879	2.2434e-11	0.000932292	6.20224e-25	1.6677e-05	8.03585e-25	NA	NA	0.031429	5.34283e-09	0.129972	8.27999e-22	0.00659012	9.23989e-22	NA	NA
MED24	5e-10	2.79969e-07	-6.2191	5e-10	9.75287e-08	-6.2191	Brain_Frontal_Cortex_BA9	1.21632e-14	4.68322e-11	-7.71432	2.19494e-27	4.15371e-24	-10.8412	Lung	6.80602e-19	1.479e-15	-8.87802	1.67652e-30	3.15509e-27	-11.4793	NA	NA	NA	NA	NA	NA	1	1	1	0	3	-3.6534	6.68924	-3.3102	10.3123	-4.53683	10.6095	NA	NA	0.00025879	2.2434e-11	0.000932292	6.20224e-25	5.71056e-06	2.69252e-26	NA	NA	0.031429	5.34283e-09	0.129972	8.27999e-22	0.00217785	3.65168e-23	NA	NA
MED24	5e-10	2.79969e-07	-6.2191	5e-10	9.75287e-08	-6.2191	Brain_Frontal_Cortex_BA9	1.21632e-14	4.68322e-11	-7.71432	2.19494e-27	4.15371e-24	-10.8412	Minor_Salivary_Gland	6.80602e-19	2.91646e-15	-8.87802	1.67652e-30	6.48728e-27	-11.4793	NA	NA	NA	NA	NA	NA	1	1	1	0	3	-3.6534	6.68924	-3.3102	10.3123	-4.53683	10.6095	NA	NA	0.00025879	2.2434e-11	0.000932292	6.20224e-25	5.71056e-06	2.69252e-26	NA	NA	0.031429	5.34283e-09	0.129972	8.27999e-22	0.00264699	5.64236e-23	NA	NA
MED24	5e-10	2.79969e-07	-6.2191	5e-10	9.75287e-08	-6.2191	Brain_Frontal_Cortex_BA9	1.21632e-14	4.68322e-11	-7.71432	2.19494e-27	4.15371e-24	-10.8412	Muscle_Skeletal	2.00123e-18	6.08074e-15	8.75722	6.19602e-31	1.40367e-27	11.565	NA	NA	NA	NA	NA	NA	1	1	1	0	3	-3.6534	6.68924	-3.3102	10.3123	4.22054	-10.7915	NA	NA	0.00025879	2.2434e-11	0.000932292	6.20224e-25	2.43716e-05	3.77776e-27	NA	NA	0.031429	5.34283e-09	0.129972	8.27999e-22	0.00884105	5.98633e-24	NA	NA
MED24	5e-10	2.79969e-07	-6.2191	5e-10	9.75287e-08	-6.2191	Brain_Frontal_Cortex_BA9	1.21632e-14	4.68322e-11	-7.71432	2.19494e-27	4.15371e-24	-10.8412	Nerve_Tibial	2.24574e-18	4.88238e-15	-8.74421	6.87066e-31	1.43494e-27	-11.5562	NA	NA	NA	NA	NA	NA	1	1	1	0	3	-3.6534	6.68924	-3.3102	10.3123	-4.20447	10.7874	NA	NA	0.00025879	2.2434e-11	0.000932292	6.20224e-25	2.61697e-05	3.94627e-27	NA	NA	0.031429	5.34283e-09	0.129972	8.27999e-22	0.00868503	5.97251e-24	NA	NA
MED24	5e-10	2.79969e-07	-6.2191	5e-10	9.75287e-08	-6.2191	Brain_Frontal_Cortex_BA9	1.21632e-14	4.68322e-11	-7.71432	2.19494e-27	4.15371e-24	-10.8412	Ovary	6.80602e-19	2.95887e-15	-8.87802	1.67652e-30	4.42309e-27	-11.4793	NA	NA	NA	NA	NA	NA	1	1	1	0	3	-3.6534	6.68924	-3.3102	10.3123	-4.53683	10.6095	NA	NA	0.00025879	2.2434e-11	0.000932292	6.20224e-25	5.71056e-06	2.69252e-26	NA	NA	0.031429	5.34283e-09	0.129972	8.27999e-22	0.00346156	3.89228e-23	NA	NA
MED24	5e-10	2.79969e-07	-6.2191	5e-10	9.75287e-08	-6.2191	Brain_Frontal_Cortex_BA9	1.21632e-14	4.68322e-11	-7.71432	2.19494e-27	4.15371e-24	-10.8412	Pancreas	1.36945e-17	3.49697e-14	-8.53768	1.07554e-28	2.05406e-25	-11.1137	NA	NA	NA	NA	NA	NA	1	1	1	0	3	-3.6534	6.68924	-3.3102	10.3123	-4.30529	10.2873	NA	NA	0.00025879	2.2434e-11	0.000932292	6.20224e-25	1.6677e-05	8.03585e-25	NA	NA	0.031429	5.34283e-09	0.129972	8.27999e-22	0.00625491	8.39258e-22	NA	NA
MED24	5e-10	2.79969e-07	-6.2191	5e-10	9.75287e-08	-6.2191	Brain_Frontal_Cortex_BA9	1.21632e-14	4.68322e-11	-7.71432	2.19494e-27	4.15371e-24	-10.8412	Pituitary	7.45807e-18	1.83027e-14	8.60764	4.10334e-30	9.9062e-27	11.4016	NA	NA	NA	NA	NA	NA	1	1	1	0	3	-3.6534	6.68924	-3.3102	10.3123	4.10814	-10.6565	NA	NA	0.00025879	2.2434e-11	0.000932292	6.20224e-25	3.98857e-05	1.62548e-26	NA	NA	0.031429	5.34283e-09	0.129972	8.27999e-22	0.0119403	2.47331e-23	NA	NA
MED24	5e-10	2.79969e-07	-6.2191	5e-10	9.75287e-08	-6.2191	Brain_Frontal_Cortex_BA9	1.21632e-14	4.68322e-11	-7.71432	2.19494e-27	4.15371e-24	-10.8412	Prostate	1.36945e-17	2.25671e-14	-8.53768	1.07554e-28	1.74304e-25	-11.1137	NA	NA	NA	NA	NA	NA	1	1	1	0	3	-3.6534	6.68924	-3.3102	10.3123	-4.30529	10.2873	NA	NA	0.00025879	2.2434e-11	0.000932292	6.20224e-25	1.6677e-05	8.03585e-25	NA	NA	0.031429	5.34283e-09	0.129972	8.27999e-22	0.00589763	8.48068e-22	NA	NA
MED24	5e-10	2.79969e-07	-6.2191	5e-10	9.75287e-08	-6.2191	Brain_Frontal_Cortex_BA9	1.21632e-14	4.68322e-11	-7.71432	2.19494e-27	4.15371e-24	-10.8412	Skin_Not_Sun_Exposed_Suprapubic	1.36945e-17	2.4345e-14	-8.53768	1.07554e-28	1.92077e-25	-11.1137	NA	NA	NA	NA	NA	NA	1	1	1	0	3	-3.6534	6.68924	-3.3102	10.3123	-4.30529	10.2873	NA	NA	0.00025879	2.2434e-11	0.000932292	6.20224e-25	1.6677e-05	8.03585e-25	NA	NA	0.031429	5.34283e-09	0.129972	8.27999e-22	0.00563086	7.67631e-22	NA	NA
MED24	5e-10	2.79969e-07	-6.2191	5e-10	9.75287e-08	-6.2191	Brain_Frontal_Cortex_BA9	1.21632e-14	4.68322e-11	-7.71432	2.19494e-27	4.15371e-24	-10.8412	Skin_Sun_Exposed_Lower_leg	6.80602e-19	2.44147e-15	-8.87802	1.67652e-30	3.23651e-27	-11.4793	NA	NA	NA	NA	NA	NA	1	1	1	0	3	-3.6534	6.68924	-3.3102	10.3123	-4.53683	10.6095	NA	NA	0.00025879	2.2434e-11	0.000932292	6.20224e-25	5.71056e-06	2.69252e-26	NA	NA	0.031429	5.34283e-09	0.129972	8.27999e-22	0.00232505	3.36465e-23	NA	NA
MED24	5e-10	2.79969e-07	-6.2191	5e-10	9.75287e-08	-6.2191	Brain_Frontal_Cortex_BA9	1.21632e-14	4.68322e-11	-7.71432	2.19494e-27	4.15371e-24	-10.8412	Small_Intestine_Terminal_Ileum	2.6266e-19	1.27964e-15	-8.98334	1.57828e-32	3.8076e-29	-11.876	NA	NA	NA	NA	NA	NA	1	1	1	0	3	-3.6534	6.68924	-3.3102	10.3123	-4.31502	11.0879	NA	NA	0.00025879	2.2434e-11	0.000932292	6.20224e-25	1.59591e-05	1.43651e-28	NA	NA	0.031429	5.34283e-09	0.129972	8.27999e-22	0.00550625	2.58538e-25	NA	NA
MED24	5e-10	2.79969e-07	-6.2191	5e-10	9.75287e-08	-6.2191	Brain_Frontal_Cortex_BA9	1.21632e-14	4.68322e-11	-7.71432	2.19494e-27	4.15371e-24	-10.8412	Spleen	1.36945e-17	2.7274e-14	-8.53768	1.07554e-28	2.06619e-25	-11.1137	NA	NA	NA	NA	NA	NA	1	1	1	0	3	-3.6534	6.68924	-3.3102	10.3123	-4.30529	10.2873	NA	NA	0.00025879	2.2434e-11	0.000932292	6.20224e-25	1.6677e-05	8.03585e-25	NA	NA	0.031429	5.34283e-09	0.129972	8.27999e-22	0.0063143	7.84952e-22	NA	NA
MED24	5e-10	2.79969e-07	-6.2191	5e-10	9.75287e-08	-6.2191	Brain_Frontal_Cortex_BA9	1.21632e-14	4.68322e-11	-7.71432	2.19494e-27	4.15371e-24	-10.8412	Stomach	6.80602e-19	2.64122e-15	-8.87802	1.67652e-30	3.77635e-27	-11.4793	NA	NA	NA	NA	NA	NA	1	1	1	0	3	-3.6534	6.68924	-3.3102	10.3123	-4.53683	10.6095	NA	NA	0.00025879	2.2434e-11	0.000932292	6.20224e-25	5.71056e-06	2.69252e-26	NA	NA	0.031429	5.34283e-09	0.129972	8.27999e-22	0.00277888	4.77939e-23	NA	NA
MED24	5e-10	2.79969e-07	-6.2191	5e-10	9.75287e-08	-6.2191	Brain_Frontal_Cortex_BA9	1.21632e-14	4.68322e-11	-7.71432	2.19494e-27	4.15371e-24	-10.8412	Testis	6.80602e-19	3.165e-15	-8.87802	1.67652e-30	4.29888e-27	-11.4793	NA	NA	NA	NA	NA	NA	1	1	1	0	3	-3.6534	6.68924	-3.3102	10.3123	-4.53683	10.6095	NA	NA	0.00025879	2.2434e-11	0.000932292	6.20224e-25	5.71056e-06	2.69252e-26	NA	NA	0.031429	5.34283e-09	0.129972	8.27999e-22	0.00384436	3.67253e-23	NA	NA
MED24	5e-10	2.79969e-07	-6.2191	5e-10	9.75287e-08	-6.2191	Brain_Frontal_Cortex_BA9	1.21632e-14	4.68322e-11	-7.71432	2.19494e-27	4.15371e-24	-10.8412	Thyroid	6.80602e-19	2.61469e-15	-8.87802	1.67652e-30	3.46236e-27	-11.4793	NA	NA	NA	NA	NA	NA	1	1	1	0	3	-3.6534	6.68924	-3.3102	10.3123	-4.53683	10.6095	NA	NA	0.00025879	2.2434e-11	0.000932292	6.20224e-25	5.71056e-06	2.69252e-26	NA	NA	0.031429	5.34283e-09	0.129972	8.27999e-22	0.00240209	3.60229e-23	NA	NA
MED24	5e-10	2.79969e-07	-6.2191	5e-10	9.75287e-08	-6.2191	Brain_Frontal_Cortex_BA9	1.21632e-14	4.68322e-11	-7.71432	2.19494e-27	4.15371e-24	-10.8412	Uterus	1.65071e-19	6.85397e-16	-9.03429	7.4685e-33	2.57727e-29	-11.9384	NA	NA	NA	NA	NA	NA	1	1	1	0	3	-3.6534	6.68924	-3.3102	10.3123	-4.34533	11.1436	NA	NA	0.00025879	2.2434e-11	0.000932292	6.20224e-25	1.39068e-05	7.69427e-29	NA	NA	0.031429	5.34283e-09	0.129972	8.27999e-22	0.00579856	1.46311e-25	NA	NA
MED24	5e-10	2.79969e-07	-6.2191	5e-10	9.75287e-08	-6.2191	Brain_Frontal_Cortex_BA9	1.21632e-14	4.68322e-11	-7.71432	2.19494e-27	4.15371e-24	-10.8412	Vagina	7.2806e-19	2.83284e-15	-8.87052	1.0189e-31	3.27694e-28	-11.719	NA	NA	NA	NA	NA	NA	1	1	1	0	3	-3.6534	6.68924	-3.3102	10.3123	-4.27005	10.9373	NA	NA	0.00025879	2.2434e-11	0.000932292	6.20224e-25	1.95428e-05	7.64338e-28	NA	NA	0.031429	5.34283e-09	0.129972	8.27999e-22	0.00673038	1.45285e-24	NA	NA
MED24	5e-10	2.79969e-07	-6.2191	5e-10	9.75287e-08	-6.2191	Brain_Frontal_Cortex_BA9	1.21632e-14	4.68322e-11	-7.71432	2.19494e-27	4.15371e-24	-10.8412	Whole_Blood	3.92622e-18	7.2368e-15	-8.68091	1.32299e-30	1.84197e-27	-11.4997	NA	NA	NA	NA	NA	NA	1	1	1	0	3	-3.6534	6.68924	-3.3102	10.3123	-4.14186	10.7488	NA	NA	0.00025879	2.2434e-11	0.000932292	6.20224e-25	3.44506e-05	6.0053e-27	NA	NA	0.031429	5.34283e-09	0.129972	8.27999e-22	0.010695	6.08653e-24	NA	NA
MED24	5e-10	2.79969e-07	-6.2191	5e-10	9.75287e-08	-6.2191	Brain_Frontal_Cortex_BA9	1.21632e-14	4.68322e-11	-7.71432	2.19494e-27	4.15371e-24	-10.8412	smultixcan	6.01108e-25	1.37295e-20	2.19106	2.50423e-46	6.57722e-43	3.61113	NA	NA	NA	NA	NA	NA	1	1	1	0	3	-3.6534	6.68924	-3.3102	10.3123	0.622934	-3.59376	NA	NA	0.00025879	2.2434e-11	0.000932292	6.20224e-25	9.09464e-06	6.99754e-41	NA	NA	0.031429	5.34283e-09	0.129972	8.27999e-22	0.00379139	1.59237e-37	NA	NA
MED24	5e-10	2.79969e-07	-6.2191	5e-10	9.75287e-08	-6.2191	Brain_Nucleus_accumbens_basal_ganglia	6.52575e-13	1.25273e-09	-7.18902	1.17219e-25	2.77517e-22	-10.4711	Adipose_Subcutaneous	2.13713e-18	4.37792e-15	-8.74981	6.23365e-31	1.42803e-27	-11.5645	NA	NA	NA	NA	NA	NA	1	1	1	0	3	-3.6534	6.68924	-3.05102	8.15076	-4.20603	10.7957	NA	NA	0.00025879	2.2434e-11	0.00228063	3.61652e-16	2.59901e-05	3.60574e-27	NA	NA	0.031429	5.34283e-09	0.213619	3.32775e-13	0.00719968	5.61315e-24	NA	NA
MED24	5e-10	2.79969e-07	-6.2191	5e-10	9.75287e-08	-6.2191	Brain_Nucleus_accumbens_basal_ganglia	6.52575e-13	1.25273e-09	-7.18902	1.17219e-25	2.77517e-22	-10.4711	Adipose_Visceral_Omentum	1.36945e-17	2.16654e-14	-8.53768	1.07554e-28	1.58056e-25	-11.1137	NA	NA	NA	NA	NA	NA	1	1	1	0	3	-3.6534	6.68924	-3.05102	8.15076	-4.30529	10.2873	NA	NA	0.00025879	2.2434e-11	0.00228063	3.61652e-16	1.6677e-05	8.03585e-25	NA	NA	0.031429	5.34283e-09	0.213619	3.32775e-13	0.00608345	7.59273e-22	NA	NA
MED24	5e-10	2.79969e-07	-6.2191	5e-10	9.75287e-08	-6.2191	Brain_Nucleus_accumbens_basal_ganglia	6.52575e-13	1.25273e-09	-7.18902	1.17219e-25	2.77517e-22	-10.4711	Adrenal_Gland	6.80602e-19	2.336e-15	-8.87802	1.67652e-30	3.64384e-27	-11.4793	NA	NA	NA	NA	NA	NA	1	1	1	0	3	-3.6534	6.68924	-3.05102	8.15076	-4.53683	10.6095	NA	NA	0.00025879	2.2434e-11	0.00228063	3.61652e-16	5.71056e-06	2.69252e-26	NA	NA	0.031429	5.34283e-09	0.213619	3.32775e-13	0.00392733	2.97285e-23	NA	NA
MED24	5e-10	2.79969e-07	-6.2191	5e-10	9.75287e-08	-6.2191	Brain_Nucleus_accumbens_basal_ganglia	6.52575e-13	1.25273e-09	-7.18902	1.17219e-25	2.77517e-22	-10.4711	Artery_Aorta	6.80602e-19	1.73225e-15	-8.87802	1.67652e-30	4.05925e-27	-11.4793	NA	NA	NA	NA	NA	NA	1	1	1	0	3	-3.6534	6.68924	-3.05102	8.15076	-4.53683	10.6095	NA	NA	0.00025879	2.2434e-11	0.00228063	3.61652e-16	5.71056e-06	2.69252e-26	NA	NA	0.031429	5.34283e-09	0.213619	3.32775e-13	0.00365456	3.91382e-23	NA	NA
MED24	5e-10	2.79969e-07	-6.2191	5e-10	9.75287e-08	-6.2191	Brain_Nucleus_accumbens_basal_ganglia	6.52575e-13	1.25273e-09	-7.18902	1.17219e-25	2.77517e-22	-10.4711	Artery_Coronary	6.80602e-19	2.10578e-15	-8.87802	1.67652e-30	6.04599e-27	-11.4793	NA	NA	NA	NA	NA	NA	1	1	1	0	3	-3.6534	6.68924	-3.05102	8.15076	-4.53683	10.6095	NA	NA	0.00025879	2.2434e-11	0.00228063	3.61652e-16	5.71056e-06	2.69252e-26	NA	NA	0.031429	5.34283e-09	0.213619	3.32775e-13	0.00315899	4.0707e-23	NA	NA
MED24	5e-10	2.79969e-07	-6.2191	5e-10	9.75287e-08	-6.2191	Brain_Nucleus_accumbens_basal_ganglia	6.52575e-13	1.25273e-09	-7.18902	1.17219e-25	2.77517e-22	-10.4711	Artery_Tibial	3.6286e-18	5.62578e-15	8.68987	1.51905e-30	3.29508e-27	11.4878	NA	NA	NA	NA	NA	NA	1	1	1	0	3	-3.6534	6.68924	-3.05102	8.15076	4.17424	-10.7254	NA	NA	0.00025879	2.2434e-11	0.00228063	3.61652e-16	2.98981e-05	7.73376e-27	NA	NA	0.031429	5.34283e-09	0.213619	3.32775e-13	0.00980985	1.09022e-23	NA	NA
MED24	5e-10	2.79969e-07	-6.2191	5e-10	9.75287e-08	-6.2191	Brain_Nucleus_accumbens_basal_ganglia	6.52575e-13	1.25273e-09	-7.18902	1.17219e-25	2.77517e-22	-10.4711	Brain_Amygdala	1.36945e-17	4.10424e-14	8.53768	1.07554e-28	3.17843e-25	11.1137	NA	NA	NA	NA	NA	NA	1	1	1	0	3	-3.6534	6.68924	-3.05102	8.15076	4.30529	-10.2873	NA	NA	0.00025879	2.2434e-11	0.00228063	3.61652e-16	1.6677e-05	8.03585e-25	NA	NA	0.031429	5.34283e-09	0.213619	3.32775e-13	0.00674786	1.16384e-21	NA	NA
MED24	5e-10	2.79969e-07	-6.2191	5e-10	9.75287e-08	-6.2191	Brain_Nucleus_accumbens_basal_ganglia	6.52575e-13	1.25273e-09	-7.18902	1.17219e-25	2.77517e-22	-10.4711	Brain_Anterior_cingulate_cortex_BA24	6.80602e-19	3.6761e-15	-8.87802	1.67652e-30	5.97946e-27	-11.4793	NA	NA	NA	NA	NA	NA	1	1	1	0	3	-3.6534	6.68924	-3.05102	8.15076	-4.53683	10.6095	NA	NA	0.00025879	2.2434e-11	0.00228063	3.61652e-16	5.71056e-06	2.69252e-26	NA	NA	0.031429	5.34283e-09	0.213619	3.32775e-13	0.00420776	4.6854e-23	NA	NA
MED24	5e-10	2.79969e-07	-6.2191	5e-10	9.75287e-08	-6.2191	Brain_Nucleus_accumbens_basal_ganglia	6.52575e-13	1.25273e-09	-7.18902	1.17219e-25	2.77517e-22	-10.4711	Brain_Caudate_basal_ganglia	1.36945e-17	2.73776e-14	-8.53768	1.07554e-28	1.94359e-25	-11.1137	NA	NA	NA	NA	NA	NA	1	1	1	0	3	-3.6534	6.68924	-3.05102	8.15076	-4.30529	10.2873	NA	NA	0.00025879	2.2434e-11	0.00228063	3.61652e-16	1.6677e-05	8.03585e-25	NA	NA	0.031429	5.34283e-09	0.213619	3.32775e-13	0.00685138	1.06268e-21	NA	NA
MED24	5e-10	2.79969e-07	-6.2191	5e-10	9.75287e-08	-6.2191	Brain_Nucleus_accumbens_basal_ganglia	6.52575e-13	1.25273e-09	-7.18902	1.17219e-25	2.77517e-22	-10.4711	Brain_Cerebellar_Hemisphere	6.80602e-19	2.0282e-15	-8.87802	1.67652e-30	3.46159e-27	-11.4793	NA	NA	NA	NA	NA	NA	1	1	1	0	3	-3.6534	6.68924	-3.05102	8.15076	-4.53683	10.6095	NA	NA	0.00025879	2.2434e-11	0.00228063	3.61652e-16	5.71056e-06	2.69252e-26	NA	NA	0.031429	5.34283e-09	0.213619	3.32775e-13	0.00340802	3.81983e-23	NA	NA
MED24	5e-10	2.79969e-07	-6.2191	5e-10	9.75287e-08	-6.2191	Brain_Nucleus_accumbens_basal_ganglia	6.52575e-13	1.25273e-09	-7.18902	1.17219e-25	2.77517e-22	-10.4711	Brain_Cerebellum	6.80602e-19	1.90439e-15	-8.87802	1.67652e-30	3.21158e-27	-11.4793	NA	NA	NA	NA	NA	NA	1	1	1	0	3	-3.6534	6.68924	-3.05102	8.15076	-4.53683	10.6095	NA	NA	0.00025879	2.2434e-11	0.00228063	3.61652e-16	5.71056e-06	2.69252e-26	NA	NA	0.031429	5.34283e-09	0.213619	3.32775e-13	0.00368447	3.93744e-23	NA	NA
MED24	5e-10	2.79969e-07	-6.2191	5e-10	9.75287e-08	-6.2191	Brain_Nucleus_accumbens_basal_ganglia	6.52575e-13	1.25273e-09	-7.18902	1.17219e-25	2.77517e-22	-10.4711	Brain_Cortex	1.36945e-17	3.28681e-14	-8.53768	1.07554e-28	1.68452e-25	-11.1137	NA	NA	NA	NA	NA	NA	1	1	1	0	3	-3.6534	6.68924	-3.05102	8.15076	-4.30529	10.2873	NA	NA	0.00025879	2.2434e-11	0.00228063	3.61652e-16	1.6677e-05	8.03585e-25	NA	NA	0.031429	5.34283e-09	0.213619	3.32775e-13	0.00649009	8.87062e-22	NA	NA
MED24	5e-10	2.79969e-07	-6.2191	5e-10	9.75287e-08	-6.2191	Brain_Nucleus_accumbens_basal_ganglia	6.52575e-13	1.25273e-09	-7.18902	1.17219e-25	2.77517e-22	-10.4711	Brain_Frontal_Cortex_BA9	5.65418e-18	1.49823e-14	8.63933	8.83439e-28	1.16473e-24	10.9242	NA	NA	NA	NA	NA	NA	1	1	1	0	3	-3.6534	6.68924	-3.05102	8.15076	4.55767	-9.99907	NA	NA	0.00025879	2.2434e-11	0.00228063	3.61652e-16	5.17237e-06	1.53838e-23	NA	NA	0.031429	5.34283e-09	0.213619	3.32775e-13	0.00384596	1.37135e-20	NA	NA
MED24	5e-10	2.79969e-07	-6.2191	5e-10	9.75287e-08	-6.2191	Brain_Nucleus_accumbens_basal_ganglia	6.52575e-13	1.25273e-09	-7.18902	1.17219e-25	2.77517e-22	-10.4711	Brain_Hippocampus	1.36945e-17	4.64723e-14	-8.53768	1.07554e-28	3.47928e-25	-11.1137	NA	NA	NA	NA	NA	NA	1	1	1	0	3	-3.6534	6.68924	-3.05102	8.15076	-4.30529	10.2873	NA	NA	0.00025879	2.2434e-11	0.00228063	3.61652e-16	1.6677e-05	8.03585e-25	NA	NA	0.031429	5.34283e-09	0.213619	3.32775e-13	0.00732752	1.42348e-21	NA	NA
MED24	5e-10	2.79969e-07	-6.2191	5e-10	9.75287e-08	-6.2191	Brain_Nucleus_accumbens_basal_ganglia	6.52575e-13	1.25273e-09	-7.18902	1.17219e-25	2.77517e-22	-10.4711	Brain_Hypothalamus	1.36945e-17	7.73089e-14	-8.53768	1.07554e-28	2.86738e-25	-11.1137	NA	NA	NA	NA	NA	NA	1	1	1	0	3	-3.6534	6.68924	-3.05102	8.15076	-4.30529	10.2873	NA	NA	0.00025879	2.2434e-11	0.00228063	3.61652e-16	1.6677e-05	8.03585e-25	NA	NA	0.031429	5.34283e-09	0.213619	3.32775e-13	0.00665858	1.2258e-21	NA	NA
MED24	5e-10	2.79969e-07	-6.2191	5e-10	9.75287e-08	-6.2191	Brain_Nucleus_accumbens_basal_ganglia	6.52575e-13	1.25273e-09	-7.18902	1.17219e-25	2.77517e-22	-10.4711	Brain_Nucleus_accumbens_basal_ganglia	6.80602e-19	2.08358e-15	-8.87802	1.67652e-30	4.23844e-27	-11.4793	NA	NA	NA	NA	NA	NA	1	1	1	0	3	-3.6534	6.68924	-3.05102	8.15076	-4.53683	10.6095	NA	NA	0.00025879	2.2434e-11	0.00228063	3.61652e-16	5.71056e-06	2.69252e-26	NA	NA	0.031429	5.34283e-09	0.213619	3.32775e-13	0.00283584	3.45221e-23	NA	NA
MED24	5e-10	2.79969e-07	-6.2191	5e-10	9.75287e-08	-6.2191	Brain_Nucleus_accumbens_basal_ganglia	6.52575e-13	1.25273e-09	-7.18902	1.17219e-25	2.77517e-22	-10.4711	Brain_Putamen_basal_ganglia	1.36945e-17	9.71945e-14	-8.53768	1.07554e-28	3.12947e-25	-11.1137	NA	NA	NA	NA	NA	NA	1	1	1	0	3	-3.6534	6.68924	-3.05102	8.15076	-4.30529	10.2873	NA	NA	0.00025879	2.2434e-11	0.00228063	3.61652e-16	1.6677e-05	8.03585e-25	NA	NA	0.031429	5.34283e-09	0.213619	3.32775e-13	0.00736483	1.48931e-21	NA	NA
MED24	5e-10	2.79969e-07	-6.2191	5e-10	9.75287e-08	-6.2191	Brain_Nucleus_accumbens_basal_ganglia	6.52575e-13	1.25273e-09	-7.18902	1.17219e-25	2.77517e-22	-10.4711	Brain_Spinal_cord_cervical_c-1	1.36945e-17	3.66157e-14	-8.53768	1.07554e-28	3.16513e-25	-11.1137	NA	NA	NA	NA	NA	NA	1	1	1	0	3	-3.6534	6.68924	-3.05102	8.15076	-4.30529	10.2873	NA	NA	0.00025879	2.2434e-11	0.00228063	3.61652e-16	1.6677e-05	8.03585e-25	NA	NA	0.031429	5.34283e-09	0.213619	3.32775e-13	0.00726361	1.32493e-21	NA	NA
MED24	5e-10	2.79969e-07	-6.2191	5e-10	9.75287e-08	-6.2191	Brain_Nucleus_accumbens_basal_ganglia	6.52575e-13	1.25273e-09	-7.18902	1.17219e-25	2.77517e-22	-10.4711	Breast_Mammary_Tissue	6.80602e-19	2.16161e-15	-8.87802	1.67652e-30	3.52194e-27	-11.4793	NA	NA	NA	NA	NA	NA	1	1	1	0	3	-3.6534	6.68924	-3.05102	8.15076	-4.53683	10.6095	NA	NA	0.00025879	2.2434e-11	0.00228063	3.61652e-16	5.71056e-06	2.69252e-26	NA	NA	0.031429	5.34283e-09	0.213619	3.32775e-13	0.00266501	3.3895e-23	NA	NA
MED24	5e-10	2.79969e-07	-6.2191	5e-10	9.75287e-08	-6.2191	Brain_Nucleus_accumbens_basal_ganglia	6.52575e-13	1.25273e-09	-7.18902	1.17219e-25	2.77517e-22	-10.4711	Cells_Cultured_fibroblasts	6.28618e-18	1.36004e-14	8.62722	2.82962e-30	5.53827e-27	11.4339	NA	NA	NA	NA	NA	NA	1	1	1	0	3	-3.6534	6.68924	-3.05102	8.15076	4.10996	-10.69	NA	NA	0.00025879	2.2434e-11	0.00228063	3.61652e-16	3.95724e-05	1.13379e-26	NA	NA	0.031429	5.34283e-09	0.213619	3.32775e-13	0.013732	1.66446e-23	NA	NA
MED24	5e-10	2.79969e-07	-6.2191	5e-10	9.75287e-08	-6.2191	Brain_Nucleus_accumbens_basal_ganglia	6.52575e-13	1.25273e-09	-7.18902	1.17219e-25	2.77517e-22	-10.4711	Cells_EBV-transformed_lymphocytes	1.36945e-17	2.54261e-14	8.53768	1.07554e-28	1.78124e-25	11.1137	NA	NA	NA	NA	NA	NA	1	1	1	0	3	-3.6534	6.68924	-3.05102	8.15076	4.30529	-10.2873	NA	NA	0.00025879	2.2434e-11	0.00228063	3.61652e-16	1.6677e-05	8.03585e-25	NA	NA	0.031429	5.34283e-09	0.213619	3.32775e-13	0.00673409	8.99367e-22	NA	NA
MED24	5e-10	2.79969e-07	-6.2191	5e-10	9.75287e-08	-6.2191	Brain_Nucleus_accumbens_basal_ganglia	6.52575e-13	1.25273e-09	-7.18902	1.17219e-25	2.77517e-22	-10.4711	Colon_Sigmoid	6.70755e-18	1.61559e-14	-8.61979	4.64567e-29	1.01001e-25	-11.1884	NA	NA	NA	NA	NA	NA	1	1	1	0	3	-3.6534	6.68924	-3.05102	8.15076	-4.34799	10.3629	NA	NA	0.00025879	2.2434e-11	0.00228063	3.61652e-16	1.37389e-05	3.65732e-25	NA	NA	0.031429	5.34283e-09	0.213619	3.32775e-13	0.00624027	4.78597e-22	NA	NA
MED24	5e-10	2.79969e-07	-6.2191	5e-10	9.75287e-08	-6.2191	Brain_Nucleus_accumbens_basal_ganglia	6.52575e-13	1.25273e-09	-7.18902	1.17219e-25	2.77517e-22	-10.4711	Colon_Transverse	1.36945e-17	3.40682e-14	-8.53768	1.07554e-28	1.9889e-25	-11.1137	NA	NA	NA	NA	NA	NA	1	1	1	0	3	-3.6534	6.68924	-3.05102	8.15076	-4.30529	10.2873	NA	NA	0.00025879	2.2434e-11	0.00228063	3.61652e-16	1.6677e-05	8.03585e-25	NA	NA	0.031429	5.34283e-09	0.213619	3.32775e-13	0.00587321	9.66445e-22	NA	NA
MED24	5e-10	2.79969e-07	-6.2191	5e-10	9.75287e-08	-6.2191	Brain_Nucleus_accumbens_basal_ganglia	6.52575e-13	1.25273e-09	-7.18902	1.17219e-25	2.77517e-22	-10.4711	Esophagus_Gastroesophageal_Junction	6.80602e-19	1.71667e-15	-8.87802	1.67652e-30	3.22786e-27	-11.4793	NA	NA	NA	NA	NA	NA	1	1	1	0	3	-3.6534	6.68924	-3.05102	8.15076	-4.53683	10.6095	NA	NA	0.00025879	2.2434e-11	0.00228063	3.61652e-16	5.71056e-06	2.69252e-26	NA	NA	0.031429	5.34283e-09	0.213619	3.32775e-13	0.00362577	3.22314e-23	NA	NA
MED24	5e-10	2.79969e-07	-6.2191	5e-10	9.75287e-08	-6.2191	Brain_Nucleus_accumbens_basal_ganglia	6.52575e-13	1.25273e-09	-7.18902	1.17219e-25	2.77517e-22	-10.4711	Esophagus_Mucosa	9.42688e-19	2.39666e-15	-8.84171	1.55801e-31	4.52621e-28	-11.6829	NA	NA	NA	NA	NA	NA	1	1	1	0	3	-3.6534	6.68924	-3.05102	8.15076	-4.25378	10.9047	NA	NA	0.00025879	2.2434e-11	0.00228063	3.61652e-16	2.10189e-05	1.09426e-27	NA	NA	0.031429	5.34283e-09	0.213619	3.32775e-13	0.00588052	1.68591e-24	NA	NA
MED24	5e-10	2.79969e-07	-6.2191	5e-10	9.75287e-08	-6.2191	Brain_Nucleus_accumbens_basal_ganglia	6.52575e-13	1.25273e-09	-7.18902	1.17219e-25	2.77517e-22	-10.4711	Esophagus_Muscularis	6.80602e-19	2.0806e-15	-8.87802	1.67652e-30	2.8522e-27	-11.4793	NA	NA	NA	NA	NA	NA	1	1	1	0	3	-3.6534	6.68924	-3.05102	8.15076	-4.53683	10.6095	NA	NA	0.00025879	2.2434e-11	0.00228063	3.61652e-16	5.71056e-06	2.69252e-26	NA	NA	0.031429	5.34283e-09	0.213619	3.32775e-13	0.00352362	3.18385e-23	NA	NA
MED24	5e-10	2.79969e-07	-6.2191	5e-10	9.75287e-08	-6.2191	Brain_Nucleus_accumbens_basal_ganglia	6.52575e-13	1.25273e-09	-7.18902	1.17219e-25	2.77517e-22	-10.4711	Heart_Atrial_Appendage	1.36945e-17	3.41255e-14	-8.53768	1.07554e-28	1.63123e-25	-11.1137	NA	NA	NA	NA	NA	NA	1	1	1	0	3	-3.6534	6.68924	-3.05102	8.15076	-4.30529	10.2873	NA	NA	0.00025879	2.2434e-11	0.00228063	3.61652e-16	1.6677e-05	8.03585e-25	NA	NA	0.031429	5.34283e-09	0.213619	3.32775e-13	0.00723509	9.13097e-22	NA	NA
MED24	5e-10	2.79969e-07	-6.2191	5e-10	9.75287e-08	-6.2191	Brain_Nucleus_accumbens_basal_ganglia	6.52575e-13	1.25273e-09	-7.18902	1.17219e-25	2.77517e-22	-10.4711	Heart_Left_Ventricle	5.19947e-20	1.90777e-16	-9.1598	4.41763e-34	1.15319e-30	-12.1713	NA	NA	NA	NA	NA	NA	1	1	1	0	3	-3.6534	6.68924	-3.05102	8.15076	-4.43616	11.3651	NA	NA	0.00025879	2.2434e-11	0.00228063	3.61652e-16	9.15761e-06	6.24146e-30	NA	NA	0.031429	5.34283e-09	0.213619	3.32775e-13	0.0045451	7.56005e-27	NA	NA
MED24	5e-10	2.79969e-07	-6.2191	5e-10	9.75287e-08	-6.2191	Brain_Nucleus_accumbens_basal_ganglia	6.52575e-13	1.25273e-09	-7.18902	1.17219e-25	2.77517e-22	-10.4711	Kidney_Cortex	4.05144e-18	5.72406e-15	8.67734	1.63497e-30	3.9471e-27	11.4815	NA	NA	NA	NA	NA	NA	1	1	1	0	3	-3.6534	6.68924	-3.05102	8.15076	4.15616	-10.7247	NA	NA	0.00025879	2.2434e-11	0.00228063	3.61652e-16	3.23635e-05	7.79153e-27	NA	NA	0.031429	5.34283e-09	0.213619	3.32775e-13	0.0100339	1.80413e-23	NA	NA
MED24	5e-10	2.79969e-07	-6.2191	5e-10	9.75287e-08	-6.2191	Brain_Nucleus_accumbens_basal_ganglia	6.52575e-13	1.25273e-09	-7.18902	1.17219e-25	2.77517e-22	-10.4711	Liver	1.36945e-17	3.38665e-14	-8.53768	1.07554e-28	2.5395e-25	-11.1137	NA	NA	NA	NA	NA	NA	1	1	1	0	3	-3.6534	6.68924	-3.05102	8.15076	-4.30529	10.2873	NA	NA	0.00025879	2.2434e-11	0.00228063	3.61652e-16	1.6677e-05	8.03585e-25	NA	NA	0.031429	5.34283e-09	0.213619	3.32775e-13	0.00659012	9.23989e-22	NA	NA
MED24	5e-10	2.79969e-07	-6.2191	5e-10	9.75287e-08	-6.2191	Brain_Nucleus_accumbens_basal_ganglia	6.52575e-13	1.25273e-09	-7.18902	1.17219e-25	2.77517e-22	-10.4711	Lung	6.80602e-19	1.479e-15	-8.87802	1.67652e-30	3.15509e-27	-11.4793	NA	NA	NA	NA	NA	NA	1	1	1	0	3	-3.6534	6.68924	-3.05102	8.15076	-4.53683	10.6095	NA	NA	0.00025879	2.2434e-11	0.00228063	3.61652e-16	5.71056e-06	2.69252e-26	NA	NA	0.031429	5.34283e-09	0.213619	3.32775e-13	0.00217785	3.65168e-23	NA	NA
MED24	5e-10	2.79969e-07	-6.2191	5e-10	9.75287e-08	-6.2191	Brain_Nucleus_accumbens_basal_ganglia	6.52575e-13	1.25273e-09	-7.18902	1.17219e-25	2.77517e-22	-10.4711	Minor_Salivary_Gland	6.80602e-19	2.91646e-15	-8.87802	1.67652e-30	6.48728e-27	-11.4793	NA	NA	NA	NA	NA	NA	1	1	1	0	3	-3.6534	6.68924	-3.05102	8.15076	-4.53683	10.6095	NA	NA	0.00025879	2.2434e-11	0.00228063	3.61652e-16	5.71056e-06	2.69252e-26	NA	NA	0.031429	5.34283e-09	0.213619	3.32775e-13	0.00264699	5.64236e-23	NA	NA
MED24	5e-10	2.79969e-07	-6.2191	5e-10	9.75287e-08	-6.2191	Brain_Nucleus_accumbens_basal_ganglia	6.52575e-13	1.25273e-09	-7.18902	1.17219e-25	2.77517e-22	-10.4711	Muscle_Skeletal	2.00123e-18	6.08074e-15	8.75722	6.19602e-31	1.40367e-27	11.565	NA	NA	NA	NA	NA	NA	1	1	1	0	3	-3.6534	6.68924	-3.05102	8.15076	4.22054	-10.7915	NA	NA	0.00025879	2.2434e-11	0.00228063	3.61652e-16	2.43716e-05	3.77776e-27	NA	NA	0.031429	5.34283e-09	0.213619	3.32775e-13	0.00884105	5.98633e-24	NA	NA
MED24	5e-10	2.79969e-07	-6.2191	5e-10	9.75287e-08	-6.2191	Brain_Nucleus_accumbens_basal_ganglia	6.52575e-13	1.25273e-09	-7.18902	1.17219e-25	2.77517e-22	-10.4711	Nerve_Tibial	2.24574e-18	4.88238e-15	-8.74421	6.87066e-31	1.43494e-27	-11.5562	NA	NA	NA	NA	NA	NA	1	1	1	0	3	-3.6534	6.68924	-3.05102	8.15076	-4.20447	10.7874	NA	NA	0.00025879	2.2434e-11	0.00228063	3.61652e-16	2.61697e-05	3.94627e-27	NA	NA	0.031429	5.34283e-09	0.213619	3.32775e-13	0.00868503	5.97251e-24	NA	NA
MED24	5e-10	2.79969e-07	-6.2191	5e-10	9.75287e-08	-6.2191	Brain_Nucleus_accumbens_basal_ganglia	6.52575e-13	1.25273e-09	-7.18902	1.17219e-25	2.77517e-22	-10.4711	Ovary	6.80602e-19	2.95887e-15	-8.87802	1.67652e-30	4.42309e-27	-11.4793	NA	NA	NA	NA	NA	NA	1	1	1	0	3	-3.6534	6.68924	-3.05102	8.15076	-4.53683	10.6095	NA	NA	0.00025879	2.2434e-11	0.00228063	3.61652e-16	5.71056e-06	2.69252e-26	NA	NA	0.031429	5.34283e-09	0.213619	3.32775e-13	0.00346156	3.89228e-23	NA	NA
MED24	5e-10	2.79969e-07	-6.2191	5e-10	9.75287e-08	-6.2191	Brain_Nucleus_accumbens_basal_ganglia	6.52575e-13	1.25273e-09	-7.18902	1.17219e-25	2.77517e-22	-10.4711	Pancreas	1.36945e-17	3.49697e-14	-8.53768	1.07554e-28	2.05406e-25	-11.1137	NA	NA	NA	NA	NA	NA	1	1	1	0	3	-3.6534	6.68924	-3.05102	8.15076	-4.30529	10.2873	NA	NA	0.00025879	2.2434e-11	0.00228063	3.61652e-16	1.6677e-05	8.03585e-25	NA	NA	0.031429	5.34283e-09	0.213619	3.32775e-13	0.00625491	8.39258e-22	NA	NA
MED24	5e-10	2.79969e-07	-6.2191	5e-10	9.75287e-08	-6.2191	Brain_Nucleus_accumbens_basal_ganglia	6.52575e-13	1.25273e-09	-7.18902	1.17219e-25	2.77517e-22	-10.4711	Pituitary	7.45807e-18	1.83027e-14	8.60764	4.10334e-30	9.9062e-27	11.4016	NA	NA	NA	NA	NA	NA	1	1	1	0	3	-3.6534	6.68924	-3.05102	8.15076	4.10814	-10.6565	NA	NA	0.00025879	2.2434e-11	0.00228063	3.61652e-16	3.98857e-05	1.62548e-26	NA	NA	0.031429	5.34283e-09	0.213619	3.32775e-13	0.0119403	2.47331e-23	NA	NA
MED24	5e-10	2.79969e-07	-6.2191	5e-10	9.75287e-08	-6.2191	Brain_Nucleus_accumbens_basal_ganglia	6.52575e-13	1.25273e-09	-7.18902	1.17219e-25	2.77517e-22	-10.4711	Prostate	1.36945e-17	2.25671e-14	-8.53768	1.07554e-28	1.74304e-25	-11.1137	NA	NA	NA	NA	NA	NA	1	1	1	0	3	-3.6534	6.68924	-3.05102	8.15076	-4.30529	10.2873	NA	NA	0.00025879	2.2434e-11	0.00228063	3.61652e-16	1.6677e-05	8.03585e-25	NA	NA	0.031429	5.34283e-09	0.213619	3.32775e-13	0.00589763	8.48068e-22	NA	NA
MED24	5e-10	2.79969e-07	-6.2191	5e-10	9.75287e-08	-6.2191	Brain_Nucleus_accumbens_basal_ganglia	6.52575e-13	1.25273e-09	-7.18902	1.17219e-25	2.77517e-22	-10.4711	Skin_Not_Sun_Exposed_Suprapubic	1.36945e-17	2.4345e-14	-8.53768	1.07554e-28	1.92077e-25	-11.1137	NA	NA	NA	NA	NA	NA	1	1	1	0	3	-3.6534	6.68924	-3.05102	8.15076	-4.30529	10.2873	NA	NA	0.00025879	2.2434e-11	0.00228063	3.61652e-16	1.6677e-05	8.03585e-25	NA	NA	0.031429	5.34283e-09	0.213619	3.32775e-13	0.00563086	7.67631e-22	NA	NA
MED24	5e-10	2.79969e-07	-6.2191	5e-10	9.75287e-08	-6.2191	Brain_Nucleus_accumbens_basal_ganglia	6.52575e-13	1.25273e-09	-7.18902	1.17219e-25	2.77517e-22	-10.4711	Skin_Sun_Exposed_Lower_leg	6.80602e-19	2.44147e-15	-8.87802	1.67652e-30	3.23651e-27	-11.4793	NA	NA	NA	NA	NA	NA	1	1	1	0	3	-3.6534	6.68924	-3.05102	8.15076	-4.53683	10.6095	NA	NA	0.00025879	2.2434e-11	0.00228063	3.61652e-16	5.71056e-06	2.69252e-26	NA	NA	0.031429	5.34283e-09	0.213619	3.32775e-13	0.00232505	3.36465e-23	NA	NA
MED24	5e-10	2.79969e-07	-6.2191	5e-10	9.75287e-08	-6.2191	Brain_Nucleus_accumbens_basal_ganglia	6.52575e-13	1.25273e-09	-7.18902	1.17219e-25	2.77517e-22	-10.4711	Small_Intestine_Terminal_Ileum	2.6266e-19	1.27964e-15	-8.98334	1.57828e-32	3.8076e-29	-11.876	NA	NA	NA	NA	NA	NA	1	1	1	0	3	-3.6534	6.68924	-3.05102	8.15076	-4.31502	11.0879	NA	NA	0.00025879	2.2434e-11	0.00228063	3.61652e-16	1.59591e-05	1.43651e-28	NA	NA	0.031429	5.34283e-09	0.213619	3.32775e-13	0.00550625	2.58538e-25	NA	NA
MED24	5e-10	2.79969e-07	-6.2191	5e-10	9.75287e-08	-6.2191	Brain_Nucleus_accumbens_basal_ganglia	6.52575e-13	1.25273e-09	-7.18902	1.17219e-25	2.77517e-22	-10.4711	Spleen	1.36945e-17	2.7274e-14	-8.53768	1.07554e-28	2.06619e-25	-11.1137	NA	NA	NA	NA	NA	NA	1	1	1	0	3	-3.6534	6.68924	-3.05102	8.15076	-4.30529	10.2873	NA	NA	0.00025879	2.2434e-11	0.00228063	3.61652e-16	1.6677e-05	8.03585e-25	NA	NA	0.031429	5.34283e-09	0.213619	3.32775e-13	0.0063143	7.84952e-22	NA	NA
MED24	5e-10	2.79969e-07	-6.2191	5e-10	9.75287e-08	-6.2191	Brain_Nucleus_accumbens_basal_ganglia	6.52575e-13	1.25273e-09	-7.18902	1.17219e-25	2.77517e-22	-10.4711	Stomach	6.80602e-19	2.64122e-15	-8.87802	1.67652e-30	3.77635e-27	-11.4793	NA	NA	NA	NA	NA	NA	1	1	1	0	3	-3.6534	6.68924	-3.05102	8.15076	-4.53683	10.6095	NA	NA	0.00025879	2.2434e-11	0.00228063	3.61652e-16	5.71056e-06	2.69252e-26	NA	NA	0.031429	5.34283e-09	0.213619	3.32775e-13	0.00277888	4.77939e-23	NA	NA
MED24	5e-10	2.79969e-07	-6.2191	5e-10	9.75287e-08	-6.2191	Brain_Nucleus_accumbens_basal_ganglia	6.52575e-13	1.25273e-09	-7.18902	1.17219e-25	2.77517e-22	-10.4711	Testis	6.80602e-19	3.165e-15	-8.87802	1.67652e-30	4.29888e-27	-11.4793	NA	NA	NA	NA	NA	NA	1	1	1	0	3	-3.6534	6.68924	-3.05102	8.15076	-4.53683	10.6095	NA	NA	0.00025879	2.2434e-11	0.00228063	3.61652e-16	5.71056e-06	2.69252e-26	NA	NA	0.031429	5.34283e-09	0.213619	3.32775e-13	0.00384436	3.67253e-23	NA	NA
MED24	5e-10	2.79969e-07	-6.2191	5e-10	9.75287e-08	-6.2191	Brain_Nucleus_accumbens_basal_ganglia	6.52575e-13	1.25273e-09	-7.18902	1.17219e-25	2.77517e-22	-10.4711	Thyroid	6.80602e-19	2.61469e-15	-8.87802	1.67652e-30	3.46236e-27	-11.4793	NA	NA	NA	NA	NA	NA	1	1	1	0	3	-3.6534	6.68924	-3.05102	8.15076	-4.53683	10.6095	NA	NA	0.00025879	2.2434e-11	0.00228063	3.61652e-16	5.71056e-06	2.69252e-26	NA	NA	0.031429	5.34283e-09	0.213619	3.32775e-13	0.00240209	3.60229e-23	NA	NA
MED24	5e-10	2.79969e-07	-6.2191	5e-10	9.75287e-08	-6.2191	Brain_Nucleus_accumbens_basal_ganglia	6.52575e-13	1.25273e-09	-7.18902	1.17219e-25	2.77517e-22	-10.4711	Uterus	1.65071e-19	6.85397e-16	-9.03429	7.4685e-33	2.57727e-29	-11.9384	NA	NA	NA	NA	NA	NA	1	1	1	0	3	-3.6534	6.68924	-3.05102	8.15076	-4.34533	11.1436	NA	NA	0.00025879	2.2434e-11	0.00228063	3.61652e-16	1.39068e-05	7.69427e-29	NA	NA	0.031429	5.34283e-09	0.213619	3.32775e-13	0.00579856	1.46311e-25	NA	NA
MED24	5e-10	2.79969e-07	-6.2191	5e-10	9.75287e-08	-6.2191	Brain_Nucleus_accumbens_basal_ganglia	6.52575e-13	1.25273e-09	-7.18902	1.17219e-25	2.77517e-22	-10.4711	Vagina	7.2806e-19	2.83284e-15	-8.87052	1.0189e-31	3.27694e-28	-11.719	NA	NA	NA	NA	NA	NA	1	1	1	0	3	-3.6534	6.68924	-3.05102	8.15076	-4.27005	10.9373	NA	NA	0.00025879	2.2434e-11	0.00228063	3.61652e-16	1.95428e-05	7.64338e-28	NA	NA	0.031429	5.34283e-09	0.213619	3.32775e-13	0.00673038	1.45285e-24	NA	NA
MED24	5e-10	2.79969e-07	-6.2191	5e-10	9.75287e-08	-6.2191	Brain_Nucleus_accumbens_basal_ganglia	6.52575e-13	1.25273e-09	-7.18902	1.17219e-25	2.77517e-22	-10.4711	Whole_Blood	3.92622e-18	7.2368e-15	-8.68091	1.32299e-30	1.84197e-27	-11.4997	NA	NA	NA	NA	NA	NA	1	1	1	0	3	-3.6534	6.68924	-3.05102	8.15076	-4.14186	10.7488	NA	NA	0.00025879	2.2434e-11	0.00228063	3.61652e-16	3.44506e-05	6.0053e-27	NA	NA	0.031429	5.34283e-09	0.213619	3.32775e-13	0.010695	6.08653e-24	NA	NA
MED24	5e-10	2.79969e-07	-6.2191	5e-10	9.75287e-08	-6.2191	Brain_Nucleus_accumbens_basal_ganglia	6.52575e-13	1.25273e-09	-7.18902	1.17219e-25	2.77517e-22	-10.4711	smultixcan	6.01108e-25	1.37295e-20	2.19106	2.50423e-46	6.57722e-43	3.61113	NA	NA	NA	NA	NA	NA	1	1	1	0	3	-3.6534	6.68924	-3.05102	8.15076	0.622934	-3.59376	NA	NA	0.00025879	2.2434e-11	0.00228063	3.61652e-16	9.09464e-06	6.99754e-41	NA	NA	0.031429	5.34283e-09	0.213619	3.32775e-13	0.00379139	1.59237e-37	NA	NA
MED24	5e-10	2.79969e-07	-6.2191	5e-10	9.75287e-08	-6.2191	Brain_Substantia_nigra	1.06076e-10	9.8207e-08	-6.45803	1.52397e-23	1.54874e-20	-10	Adipose_Subcutaneous	2.13713e-18	4.37792e-15	-8.74981	6.23365e-31	1.42803e-27	-11.5645	NA	NA	NA	NA	NA	NA	1	1	1	0	3	-3.6534	6.68924	-2.36985	9.75709	-4.20603	10.7957	NA	NA	0.00025879	2.2434e-11	0.0177954	1.72021e-22	2.59901e-05	3.60574e-27	NA	NA	0.031429	5.34283e-09	0.472209	1.30036e-19	0.00719968	5.61315e-24	NA	NA
MED24	5e-10	2.79969e-07	-6.2191	5e-10	9.75287e-08	-6.2191	Brain_Substantia_nigra	1.06076e-10	9.8207e-08	-6.45803	1.52397e-23	1.54874e-20	-10	Adipose_Visceral_Omentum	1.36945e-17	2.16654e-14	-8.53768	1.07554e-28	1.58056e-25	-11.1137	NA	NA	NA	NA	NA	NA	1	1	1	0	3	-3.6534	6.68924	-2.36985	9.75709	-4.30529	10.2873	NA	NA	0.00025879	2.2434e-11	0.0177954	1.72021e-22	1.6677e-05	8.03585e-25	NA	NA	0.031429	5.34283e-09	0.472209	1.30036e-19	0.00608345	7.59273e-22	NA	NA
MED24	5e-10	2.79969e-07	-6.2191	5e-10	9.75287e-08	-6.2191	Brain_Substantia_nigra	1.06076e-10	9.8207e-08	-6.45803	1.52397e-23	1.54874e-20	-10	Adrenal_Gland	6.80602e-19	2.336e-15	-8.87802	1.67652e-30	3.64384e-27	-11.4793	NA	NA	NA	NA	NA	NA	1	1	1	0	3	-3.6534	6.68924	-2.36985	9.75709	-4.53683	10.6095	NA	NA	0.00025879	2.2434e-11	0.0177954	1.72021e-22	5.71056e-06	2.69252e-26	NA	NA	0.031429	5.34283e-09	0.472209	1.30036e-19	0.00392733	2.97285e-23	NA	NA
MED24	5e-10	2.79969e-07	-6.2191	5e-10	9.75287e-08	-6.2191	Brain_Substantia_nigra	1.06076e-10	9.8207e-08	-6.45803	1.52397e-23	1.54874e-20	-10	Artery_Aorta	6.80602e-19	1.73225e-15	-8.87802	1.67652e-30	4.05925e-27	-11.4793	NA	NA	NA	NA	NA	NA	1	1	1	0	3	-3.6534	6.68924	-2.36985	9.75709	-4.53683	10.6095	NA	NA	0.00025879	2.2434e-11	0.0177954	1.72021e-22	5.71056e-06	2.69252e-26	NA	NA	0.031429	5.34283e-09	0.472209	1.30036e-19	0.00365456	3.91382e-23	NA	NA
MED24	5e-10	2.79969e-07	-6.2191	5e-10	9.75287e-08	-6.2191	Brain_Substantia_nigra	1.06076e-10	9.8207e-08	-6.45803	1.52397e-23	1.54874e-20	-10	Artery_Coronary	6.80602e-19	2.10578e-15	-8.87802	1.67652e-30	6.04599e-27	-11.4793	NA	NA	NA	NA	NA	NA	1	1	1	0	3	-3.6534	6.68924	-2.36985	9.75709	-4.53683	10.6095	NA	NA	0.00025879	2.2434e-11	0.0177954	1.72021e-22	5.71056e-06	2.69252e-26	NA	NA	0.031429	5.34283e-09	0.472209	1.30036e-19	0.00315899	4.0707e-23	NA	NA
MED24	5e-10	2.79969e-07	-6.2191	5e-10	9.75287e-08	-6.2191	Brain_Substantia_nigra	1.06076e-10	9.8207e-08	-6.45803	1.52397e-23	1.54874e-20	-10	Artery_Tibial	3.6286e-18	5.62578e-15	8.68987	1.51905e-30	3.29508e-27	11.4878	NA	NA	NA	NA	NA	NA	1	1	1	0	3	-3.6534	6.68924	-2.36985	9.75709	4.17424	-10.7254	NA	NA	0.00025879	2.2434e-11	0.0177954	1.72021e-22	2.98981e-05	7.73376e-27	NA	NA	0.031429	5.34283e-09	0.472209	1.30036e-19	0.00980985	1.09022e-23	NA	NA
MED24	5e-10	2.79969e-07	-6.2191	5e-10	9.75287e-08	-6.2191	Brain_Substantia_nigra	1.06076e-10	9.8207e-08	-6.45803	1.52397e-23	1.54874e-20	-10	Brain_Amygdala	1.36945e-17	4.10424e-14	8.53768	1.07554e-28	3.17843e-25	11.1137	NA	NA	NA	NA	NA	NA	1	1	1	0	3	-3.6534	6.68924	-2.36985	9.75709	4.30529	-10.2873	NA	NA	0.00025879	2.2434e-11	0.0177954	1.72021e-22	1.6677e-05	8.03585e-25	NA	NA	0.031429	5.34283e-09	0.472209	1.30036e-19	0.00674786	1.16384e-21	NA	NA
MED24	5e-10	2.79969e-07	-6.2191	5e-10	9.75287e-08	-6.2191	Brain_Substantia_nigra	1.06076e-10	9.8207e-08	-6.45803	1.52397e-23	1.54874e-20	-10	Brain_Anterior_cingulate_cortex_BA24	6.80602e-19	3.6761e-15	-8.87802	1.67652e-30	5.97946e-27	-11.4793	NA	NA	NA	NA	NA	NA	1	1	1	0	3	-3.6534	6.68924	-2.36985	9.75709	-4.53683	10.6095	NA	NA	0.00025879	2.2434e-11	0.0177954	1.72021e-22	5.71056e-06	2.69252e-26	NA	NA	0.031429	5.34283e-09	0.472209	1.30036e-19	0.00420776	4.6854e-23	NA	NA
MED24	5e-10	2.79969e-07	-6.2191	5e-10	9.75287e-08	-6.2191	Brain_Substantia_nigra	1.06076e-10	9.8207e-08	-6.45803	1.52397e-23	1.54874e-20	-10	Brain_Caudate_basal_ganglia	1.36945e-17	2.73776e-14	-8.53768	1.07554e-28	1.94359e-25	-11.1137	NA	NA	NA	NA	NA	NA	1	1	1	0	3	-3.6534	6.68924	-2.36985	9.75709	-4.30529	10.2873	NA	NA	0.00025879	2.2434e-11	0.0177954	1.72021e-22	1.6677e-05	8.03585e-25	NA	NA	0.031429	5.34283e-09	0.472209	1.30036e-19	0.00685138	1.06268e-21	NA	NA
MED24	5e-10	2.79969e-07	-6.2191	5e-10	9.75287e-08	-6.2191	Brain_Substantia_nigra	1.06076e-10	9.8207e-08	-6.45803	1.52397e-23	1.54874e-20	-10	Brain_Cerebellar_Hemisphere	6.80602e-19	2.0282e-15	-8.87802	1.67652e-30	3.46159e-27	-11.4793	NA	NA	NA	NA	NA	NA	1	1	1	0	3	-3.6534	6.68924	-2.36985	9.75709	-4.53683	10.6095	NA	NA	0.00025879	2.2434e-11	0.0177954	1.72021e-22	5.71056e-06	2.69252e-26	NA	NA	0.031429	5.34283e-09	0.472209	1.30036e-19	0.00340802	3.81983e-23	NA	NA
MED24	5e-10	2.79969e-07	-6.2191	5e-10	9.75287e-08	-6.2191	Brain_Substantia_nigra	1.06076e-10	9.8207e-08	-6.45803	1.52397e-23	1.54874e-20	-10	Brain_Cerebellum	6.80602e-19	1.90439e-15	-8.87802	1.67652e-30	3.21158e-27	-11.4793	NA	NA	NA	NA	NA	NA	1	1	1	0	3	-3.6534	6.68924	-2.36985	9.75709	-4.53683	10.6095	NA	NA	0.00025879	2.2434e-11	0.0177954	1.72021e-22	5.71056e-06	2.69252e-26	NA	NA	0.031429	5.34283e-09	0.472209	1.30036e-19	0.00368447	3.93744e-23	NA	NA
MED24	5e-10	2.79969e-07	-6.2191	5e-10	9.75287e-08	-6.2191	Brain_Substantia_nigra	1.06076e-10	9.8207e-08	-6.45803	1.52397e-23	1.54874e-20	-10	Brain_Cortex	1.36945e-17	3.28681e-14	-8.53768	1.07554e-28	1.68452e-25	-11.1137	NA	NA	NA	NA	NA	NA	1	1	1	0	3	-3.6534	6.68924	-2.36985	9.75709	-4.30529	10.2873	NA	NA	0.00025879	2.2434e-11	0.0177954	1.72021e-22	1.6677e-05	8.03585e-25	NA	NA	0.031429	5.34283e-09	0.472209	1.30036e-19	0.00649009	8.87062e-22	NA	NA
MED24	5e-10	2.79969e-07	-6.2191	5e-10	9.75287e-08	-6.2191	Brain_Substantia_nigra	1.06076e-10	9.8207e-08	-6.45803	1.52397e-23	1.54874e-20	-10	Brain_Frontal_Cortex_BA9	5.65418e-18	1.49823e-14	8.63933	8.83439e-28	1.16473e-24	10.9242	NA	NA	NA	NA	NA	NA	1	1	1	0	3	-3.6534	6.68924	-2.36985	9.75709	4.55767	-9.99907	NA	NA	0.00025879	2.2434e-11	0.0177954	1.72021e-22	5.17237e-06	1.53838e-23	NA	NA	0.031429	5.34283e-09	0.472209	1.30036e-19	0.00384596	1.37135e-20	NA	NA
MED24	5e-10	2.79969e-07	-6.2191	5e-10	9.75287e-08	-6.2191	Brain_Substantia_nigra	1.06076e-10	9.8207e-08	-6.45803	1.52397e-23	1.54874e-20	-10	Brain_Hippocampus	1.36945e-17	4.64723e-14	-8.53768	1.07554e-28	3.47928e-25	-11.1137	NA	NA	NA	NA	NA	NA	1	1	1	0	3	-3.6534	6.68924	-2.36985	9.75709	-4.30529	10.2873	NA	NA	0.00025879	2.2434e-11	0.0177954	1.72021e-22	1.6677e-05	8.03585e-25	NA	NA	0.031429	5.34283e-09	0.472209	1.30036e-19	0.00732752	1.42348e-21	NA	NA
MED24	5e-10	2.79969e-07	-6.2191	5e-10	9.75287e-08	-6.2191	Brain_Substantia_nigra	1.06076e-10	9.8207e-08	-6.45803	1.52397e-23	1.54874e-20	-10	Brain_Hypothalamus	1.36945e-17	7.73089e-14	-8.53768	1.07554e-28	2.86738e-25	-11.1137	NA	NA	NA	NA	NA	NA	1	1	1	0	3	-3.6534	6.68924	-2.36985	9.75709	-4.30529	10.2873	NA	NA	0.00025879	2.2434e-11	0.0177954	1.72021e-22	1.6677e-05	8.03585e-25	NA	NA	0.031429	5.34283e-09	0.472209	1.30036e-19	0.00665858	1.2258e-21	NA	NA
MED24	5e-10	2.79969e-07	-6.2191	5e-10	9.75287e-08	-6.2191	Brain_Substantia_nigra	1.06076e-10	9.8207e-08	-6.45803	1.52397e-23	1.54874e-20	-10	Brain_Nucleus_accumbens_basal_ganglia	6.80602e-19	2.08358e-15	-8.87802	1.67652e-30	4.23844e-27	-11.4793	NA	NA	NA	NA	NA	NA	1	1	1	0	3	-3.6534	6.68924	-2.36985	9.75709	-4.53683	10.6095	NA	NA	0.00025879	2.2434e-11	0.0177954	1.72021e-22	5.71056e-06	2.69252e-26	NA	NA	0.031429	5.34283e-09	0.472209	1.30036e-19	0.00283584	3.45221e-23	NA	NA
MED24	5e-10	2.79969e-07	-6.2191	5e-10	9.75287e-08	-6.2191	Brain_Substantia_nigra	1.06076e-10	9.8207e-08	-6.45803	1.52397e-23	1.54874e-20	-10	Brain_Putamen_basal_ganglia	1.36945e-17	9.71945e-14	-8.53768	1.07554e-28	3.12947e-25	-11.1137	NA	NA	NA	NA	NA	NA	1	1	1	0	3	-3.6534	6.68924	-2.36985	9.75709	-4.30529	10.2873	NA	NA	0.00025879	2.2434e-11	0.0177954	1.72021e-22	1.6677e-05	8.03585e-25	NA	NA	0.031429	5.34283e-09	0.472209	1.30036e-19	0.00736483	1.48931e-21	NA	NA
MED24	5e-10	2.79969e-07	-6.2191	5e-10	9.75287e-08	-6.2191	Brain_Substantia_nigra	1.06076e-10	9.8207e-08	-6.45803	1.52397e-23	1.54874e-20	-10	Brain_Spinal_cord_cervical_c-1	1.36945e-17	3.66157e-14	-8.53768	1.07554e-28	3.16513e-25	-11.1137	NA	NA	NA	NA	NA	NA	1	1	1	0	3	-3.6534	6.68924	-2.36985	9.75709	-4.30529	10.2873	NA	NA	0.00025879	2.2434e-11	0.0177954	1.72021e-22	1.6677e-05	8.03585e-25	NA	NA	0.031429	5.34283e-09	0.472209	1.30036e-19	0.00726361	1.32493e-21	NA	NA
MED24	5e-10	2.79969e-07	-6.2191	5e-10	9.75287e-08	-6.2191	Brain_Substantia_nigra	1.06076e-10	9.8207e-08	-6.45803	1.52397e-23	1.54874e-20	-10	Breast_Mammary_Tissue	6.80602e-19	2.16161e-15	-8.87802	1.67652e-30	3.52194e-27	-11.4793	NA	NA	NA	NA	NA	NA	1	1	1	0	3	-3.6534	6.68924	-2.36985	9.75709	-4.53683	10.6095	NA	NA	0.00025879	2.2434e-11	0.0177954	1.72021e-22	5.71056e-06	2.69252e-26	NA	NA	0.031429	5.34283e-09	0.472209	1.30036e-19	0.00266501	3.3895e-23	NA	NA
MED24	5e-10	2.79969e-07	-6.2191	5e-10	9.75287e-08	-6.2191	Brain_Substantia_nigra	1.06076e-10	9.8207e-08	-6.45803	1.52397e-23	1.54874e-20	-10	Cells_Cultured_fibroblasts	6.28618e-18	1.36004e-14	8.62722	2.82962e-30	5.53827e-27	11.4339	NA	NA	NA	NA	NA	NA	1	1	1	0	3	-3.6534	6.68924	-2.36985	9.75709	4.10996	-10.69	NA	NA	0.00025879	2.2434e-11	0.0177954	1.72021e-22	3.95724e-05	1.13379e-26	NA	NA	0.031429	5.34283e-09	0.472209	1.30036e-19	0.013732	1.66446e-23	NA	NA
MED24	5e-10	2.79969e-07	-6.2191	5e-10	9.75287e-08	-6.2191	Brain_Substantia_nigra	1.06076e-10	9.8207e-08	-6.45803	1.52397e-23	1.54874e-20	-10	Cells_EBV-transformed_lymphocytes	1.36945e-17	2.54261e-14	8.53768	1.07554e-28	1.78124e-25	11.1137	NA	NA	NA	NA	NA	NA	1	1	1	0	3	-3.6534	6.68924	-2.36985	9.75709	4.30529	-10.2873	NA	NA	0.00025879	2.2434e-11	0.0177954	1.72021e-22	1.6677e-05	8.03585e-25	NA	NA	0.031429	5.34283e-09	0.472209	1.30036e-19	0.00673409	8.99367e-22	NA	NA
MED24	5e-10	2.79969e-07	-6.2191	5e-10	9.75287e-08	-6.2191	Brain_Substantia_nigra	1.06076e-10	9.8207e-08	-6.45803	1.52397e-23	1.54874e-20	-10	Colon_Sigmoid	6.70755e-18	1.61559e-14	-8.61979	4.64567e-29	1.01001e-25	-11.1884	NA	NA	NA	NA	NA	NA	1	1	1	0	3	-3.6534	6.68924	-2.36985	9.75709	-4.34799	10.3629	NA	NA	0.00025879	2.2434e-11	0.0177954	1.72021e-22	1.37389e-05	3.65732e-25	NA	NA	0.031429	5.34283e-09	0.472209	1.30036e-19	0.00624027	4.78597e-22	NA	NA
MED24	5e-10	2.79969e-07	-6.2191	5e-10	9.75287e-08	-6.2191	Brain_Substantia_nigra	1.06076e-10	9.8207e-08	-6.45803	1.52397e-23	1.54874e-20	-10	Colon_Transverse	1.36945e-17	3.40682e-14	-8.53768	1.07554e-28	1.9889e-25	-11.1137	NA	NA	NA	NA	NA	NA	1	1	1	0	3	-3.6534	6.68924	-2.36985	9.75709	-4.30529	10.2873	NA	NA	0.00025879	2.2434e-11	0.0177954	1.72021e-22	1.6677e-05	8.03585e-25	NA	NA	0.031429	5.34283e-09	0.472209	1.30036e-19	0.00587321	9.66445e-22	NA	NA
MED24	5e-10	2.79969e-07	-6.2191	5e-10	9.75287e-08	-6.2191	Brain_Substantia_nigra	1.06076e-10	9.8207e-08	-6.45803	1.52397e-23	1.54874e-20	-10	Esophagus_Gastroesophageal_Junction	6.80602e-19	1.71667e-15	-8.87802	1.67652e-30	3.22786e-27	-11.4793	NA	NA	NA	NA	NA	NA	1	1	1	0	3	-3.6534	6.68924	-2.36985	9.75709	-4.53683	10.6095	NA	NA	0.00025879	2.2434e-11	0.0177954	1.72021e-22	5.71056e-06	2.69252e-26	NA	NA	0.031429	5.34283e-09	0.472209	1.30036e-19	0.00362577	3.22314e-23	NA	NA
MED24	5e-10	2.79969e-07	-6.2191	5e-10	9.75287e-08	-6.2191	Brain_Substantia_nigra	1.06076e-10	9.8207e-08	-6.45803	1.52397e-23	1.54874e-20	-10	Esophagus_Mucosa	9.42688e-19	2.39666e-15	-8.84171	1.55801e-31	4.52621e-28	-11.6829	NA	NA	NA	NA	NA	NA	1	1	1	0	3	-3.6534	6.68924	-2.36985	9.75709	-4.25378	10.9047	NA	NA	0.00025879	2.2434e-11	0.0177954	1.72021e-22	2.10189e-05	1.09426e-27	NA	NA	0.031429	5.34283e-09	0.472209	1.30036e-19	0.00588052	1.68591e-24	NA	NA
MED24	5e-10	2.79969e-07	-6.2191	5e-10	9.75287e-08	-6.2191	Brain_Substantia_nigra	1.06076e-10	9.8207e-08	-6.45803	1.52397e-23	1.54874e-20	-10	Esophagus_Muscularis	6.80602e-19	2.0806e-15	-8.87802	1.67652e-30	2.8522e-27	-11.4793	NA	NA	NA	NA	NA	NA	1	1	1	0	3	-3.6534	6.68924	-2.36985	9.75709	-4.53683	10.6095	NA	NA	0.00025879	2.2434e-11	0.0177954	1.72021e-22	5.71056e-06	2.69252e-26	NA	NA	0.031429	5.34283e-09	0.472209	1.30036e-19	0.00352362	3.18385e-23	NA	NA
MED24	5e-10	2.79969e-07	-6.2191	5e-10	9.75287e-08	-6.2191	Brain_Substantia_nigra	1.06076e-10	9.8207e-08	-6.45803	1.52397e-23	1.54874e-20	-10	Heart_Atrial_Appendage	1.36945e-17	3.41255e-14	-8.53768	1.07554e-28	1.63123e-25	-11.1137	NA	NA	NA	NA	NA	NA	1	1	1	0	3	-3.6534	6.68924	-2.36985	9.75709	-4.30529	10.2873	NA	NA	0.00025879	2.2434e-11	0.0177954	1.72021e-22	1.6677e-05	8.03585e-25	NA	NA	0.031429	5.34283e-09	0.472209	1.30036e-19	0.00723509	9.13097e-22	NA	NA
MED24	5e-10	2.79969e-07	-6.2191	5e-10	9.75287e-08	-6.2191	Brain_Substantia_nigra	1.06076e-10	9.8207e-08	-6.45803	1.52397e-23	1.54874e-20	-10	Heart_Left_Ventricle	5.19947e-20	1.90777e-16	-9.1598	4.41763e-34	1.15319e-30	-12.1713	NA	NA	NA	NA	NA	NA	1	1	1	0	3	-3.6534	6.68924	-2.36985	9.75709	-4.43616	11.3651	NA	NA	0.00025879	2.2434e-11	0.0177954	1.72021e-22	9.15761e-06	6.24146e-30	NA	NA	0.031429	5.34283e-09	0.472209	1.30036e-19	0.0045451	7.56005e-27	NA	NA
