## Supplementary material for "Disentangling the Shared and Differential Genetic Architecture Between COVID-19 and Other Respiratory Disorders: A Multi-Omics Genome-Wide Analysis": B2_Asthma.xlsx (part 77 of 83)

### Sheet: T10.commonGene_ddx_ccgwas (continued)
Table 10. Results summary of validated differential genes
MED24	5e-10	2.79969e-07	-6.2191	5e-10	9.75287e-08	-6.2191	Brain_Substantia_nigra	1.06076e-10	9.8207e-08	-6.45803	1.52397e-23	1.54874e-20	-10	Kidney_Cortex	4.05144e-18	5.72406e-15	8.67734	1.63497e-30	3.9471e-27	11.4815	NA	NA	NA	NA	NA	NA	1	1	1	0	3	-3.6534	6.68924	-2.36985	9.75709	4.15616	-10.7247	NA	NA	0.00025879	2.2434e-11	0.0177954	1.72021e-22	3.23635e-05	7.79153e-27	NA	NA	0.031429	5.34283e-09	0.472209	1.30036e-19	0.0100339	1.80413e-23	NA	NA
MED24	5e-10	2.79969e-07	-6.2191	5e-10	9.75287e-08	-6.2191	Brain_Substantia_nigra	1.06076e-10	9.8207e-08	-6.45803	1.52397e-23	1.54874e-20	-10	Liver	1.36945e-17	3.38665e-14	-8.53768	1.07554e-28	2.5395e-25	-11.1137	NA	NA	NA	NA	NA	NA	1	1	1	0	3	-3.6534	6.68924	-2.36985	9.75709	-4.30529	10.2873	NA	NA	0.00025879	2.2434e-11	0.0177954	1.72021e-22	1.6677e-05	8.03585e-25	NA	NA	0.031429	5.34283e-09	0.472209	1.30036e-19	0.00659012	9.23989e-22	NA	NA
MED24	5e-10	2.79969e-07	-6.2191	5e-10	9.75287e-08	-6.2191	Brain_Substantia_nigra	1.06076e-10	9.8207e-08	-6.45803	1.52397e-23	1.54874e-20	-10	Lung	6.80602e-19	1.479e-15	-8.87802	1.67652e-30	3.15509e-27	-11.4793	NA	NA	NA	NA	NA	NA	1	1	1	0	3	-3.6534	6.68924	-2.36985	9.75709	-4.53683	10.6095	NA	NA	0.00025879	2.2434e-11	0.0177954	1.72021e-22	5.71056e-06	2.69252e-26	NA	NA	0.031429	5.34283e-09	0.472209	1.30036e-19	0.00217785	3.65168e-23	NA	NA
MED24	5e-10	2.79969e-07	-6.2191	5e-10	9.75287e-08	-6.2191	Brain_Substantia_nigra	1.06076e-10	9.8207e-08	-6.45803	1.52397e-23	1.54874e-20	-10	Minor_Salivary_Gland	6.80602e-19	2.91646e-15	-8.87802	1.67652e-30	6.48728e-27	-11.4793	NA	NA	NA	NA	NA	NA	1	1	1	0	3	-3.6534	6.68924	-2.36985	9.75709	-4.53683	10.6095	NA	NA	0.00025879	2.2434e-11	0.0177954	1.72021e-22	5.71056e-06	2.69252e-26	NA	NA	0.031429	5.34283e-09	0.472209	1.30036e-19	0.00264699	5.64236e-23	NA	NA
MED24	5e-10	2.79969e-07	-6.2191	5e-10	9.75287e-08	-6.2191	Brain_Substantia_nigra	1.06076e-10	9.8207e-08	-6.45803	1.52397e-23	1.54874e-20	-10	Muscle_Skeletal	2.00123e-18	6.08074e-15	8.75722	6.19602e-31	1.40367e-27	11.565	NA	NA	NA	NA	NA	NA	1	1	1	0	3	-3.6534	6.68924	-2.36985	9.75709	4.22054	-10.7915	NA	NA	0.00025879	2.2434e-11	0.0177954	1.72021e-22	2.43716e-05	3.77776e-27	NA	NA	0.031429	5.34283e-09	0.472209	1.30036e-19	0.00884105	5.98633e-24	NA	NA
MED24	5e-10	2.79969e-07	-6.2191	5e-10	9.75287e-08	-6.2191	Brain_Substantia_nigra	1.06076e-10	9.8207e-08	-6.45803	1.52397e-23	1.54874e-20	-10	Nerve_Tibial	2.24574e-18	4.88238e-15	-8.74421	6.87066e-31	1.43494e-27	-11.5562	NA	NA	NA	NA	NA	NA	1	1	1	0	3	-3.6534	6.68924	-2.36985	9.75709	-4.20447	10.7874	NA	NA	0.00025879	2.2434e-11	0.0177954	1.72021e-22	2.61697e-05	3.94627e-27	NA	NA	0.031429	5.34283e-09	0.472209	1.30036e-19	0.00868503	5.97251e-24	NA	NA
MED24	5e-10	2.79969e-07	-6.2191	5e-10	9.75287e-08	-6.2191	Brain_Substantia_nigra	1.06076e-10	9.8207e-08	-6.45803	1.52397e-23	1.54874e-20	-10	Ovary	6.80602e-19	2.95887e-15	-8.87802	1.67652e-30	4.42309e-27	-11.4793	NA	NA	NA	NA	NA	NA	1	1	1	0	3	-3.6534	6.68924	-2.36985	9.75709	-4.53683	10.6095	NA	NA	0.00025879	2.2434e-11	0.0177954	1.72021e-22	5.71056e-06	2.69252e-26	NA	NA	0.031429	5.34283e-09	0.472209	1.30036e-19	0.00346156	3.89228e-23	NA	NA
MED24	5e-10	2.79969e-07	-6.2191	5e-10	9.75287e-08	-6.2191	Brain_Substantia_nigra	1.06076e-10	9.8207e-08	-6.45803	1.52397e-23	1.54874e-20	-10	Pancreas	1.36945e-17	3.49697e-14	-8.53768	1.07554e-28	2.05406e-25	-11.1137	NA	NA	NA	NA	NA	NA	1	1	1	0	3	-3.6534	6.68924	-2.36985	9.75709	-4.30529	10.2873	NA	NA	0.00025879	2.2434e-11	0.0177954	1.72021e-22	1.6677e-05	8.03585e-25	NA	NA	0.031429	5.34283e-09	0.472209	1.30036e-19	0.00625491	8.39258e-22	NA	NA
MED24	5e-10	2.79969e-07	-6.2191	5e-10	9.75287e-08	-6.2191	Brain_Substantia_nigra	1.06076e-10	9.8207e-08	-6.45803	1.52397e-23	1.54874e-20	-10	Pituitary	7.45807e-18	1.83027e-14	8.60764	4.10334e-30	9.9062e-27	11.4016	NA	NA	NA	NA	NA	NA	1	1	1	0	3	-3.6534	6.68924	-2.36985	9.75709	4.10814	-10.6565	NA	NA	0.00025879	2.2434e-11	0.0177954	1.72021e-22	3.98857e-05	1.62548e-26	NA	NA	0.031429	5.34283e-09	0.472209	1.30036e-19	0.0119403	2.47331e-23	NA	NA
MED24	5e-10	2.79969e-07	-6.2191	5e-10	9.75287e-08	-6.2191	Brain_Substantia_nigra	1.06076e-10	9.8207e-08	-6.45803	1.52397e-23	1.54874e-20	-10	Prostate	1.36945e-17	2.25671e-14	-8.53768	1.07554e-28	1.74304e-25	-11.1137	NA	NA	NA	NA	NA	NA	1	1	1	0	3	-3.6534	6.68924	-2.36985	9.75709	-4.30529	10.2873	NA	NA	0.00025879	2.2434e-11	0.0177954	1.72021e-22	1.6677e-05	8.03585e-25	NA	NA	0.031429	5.34283e-09	0.472209	1.30036e-19	0.00589763	8.48068e-22	NA	NA
MED24	5e-10	2.79969e-07	-6.2191	5e-10	9.75287e-08	-6.2191	Brain_Substantia_nigra	1.06076e-10	9.8207e-08	-6.45803	1.52397e-23	1.54874e-20	-10	Skin_Not_Sun_Exposed_Suprapubic	1.36945e-17	2.4345e-14	-8.53768	1.07554e-28	1.92077e-25	-11.1137	NA	NA	NA	NA	NA	NA	1	1	1	0	3	-3.6534	6.68924	-2.36985	9.75709	-4.30529	10.2873	NA	NA	0.00025879	2.2434e-11	0.0177954	1.72021e-22	1.6677e-05	8.03585e-25	NA	NA	0.031429	5.34283e-09	0.472209	1.30036e-19	0.00563086	7.67631e-22	NA	NA
MED24	5e-10	2.79969e-07	-6.2191	5e-10	9.75287e-08	-6.2191	Brain_Substantia_nigra	1.06076e-10	9.8207e-08	-6.45803	1.52397e-23	1.54874e-20	-10	Skin_Sun_Exposed_Lower_leg	6.80602e-19	2.44147e-15	-8.87802	1.67652e-30	3.23651e-27	-11.4793	NA	NA	NA	NA	NA	NA	1	1	1	0	3	-3.6534	6.68924	-2.36985	9.75709	-4.53683	10.6095	NA	NA	0.00025879	2.2434e-11	0.0177954	1.72021e-22	5.71056e-06	2.69252e-26	NA	NA	0.031429	5.34283e-09	0.472209	1.30036e-19	0.00232505	3.36465e-23	NA	NA
MED24	5e-10	2.79969e-07	-6.2191	5e-10	9.75287e-08	-6.2191	Brain_Substantia_nigra	1.06076e-10	9.8207e-08	-6.45803	1.52397e-23	1.54874e-20	-10	Small_Intestine_Terminal_Ileum	2.6266e-19	1.27964e-15	-8.98334	1.57828e-32	3.8076e-29	-11.876	NA	NA	NA	NA	NA	NA	1	1	1	0	3	-3.6534	6.68924	-2.36985	9.75709	-4.31502	11.0879	NA	NA	0.00025879	2.2434e-11	0.0177954	1.72021e-22	1.59591e-05	1.43651e-28	NA	NA	0.031429	5.34283e-09	0.472209	1.30036e-19	0.00550625	2.58538e-25	NA	NA
MED24	5e-10	2.79969e-07	-6.2191	5e-10	9.75287e-08	-6.2191	Brain_Substantia_nigra	1.06076e-10	9.8207e-08	-6.45803	1.52397e-23	1.54874e-20	-10	Spleen	1.36945e-17	2.7274e-14	-8.53768	1.07554e-28	2.06619e-25	-11.1137	NA	NA	NA	NA	NA	NA	1	1	1	0	3	-3.6534	6.68924	-2.36985	9.75709	-4.30529	10.2873	NA	NA	0.00025879	2.2434e-11	0.0177954	1.72021e-22	1.6677e-05	8.03585e-25	NA	NA	0.031429	5.34283e-09	0.472209	1.30036e-19	0.0063143	7.84952e-22	NA	NA
MED24	5e-10	2.79969e-07	-6.2191	5e-10	9.75287e-08	-6.2191	Brain_Substantia_nigra	1.06076e-10	9.8207e-08	-6.45803	1.52397e-23	1.54874e-20	-10	Stomach	6.80602e-19	2.64122e-15	-8.87802	1.67652e-30	3.77635e-27	-11.4793	NA	NA	NA	NA	NA	NA	1	1	1	0	3	-3.6534	6.68924	-2.36985	9.75709	-4.53683	10.6095	NA	NA	0.00025879	2.2434e-11	0.0177954	1.72021e-22	5.71056e-06	2.69252e-26	NA	NA	0.031429	5.34283e-09	0.472209	1.30036e-19	0.00277888	4.77939e-23	NA	NA
MED24	5e-10	2.79969e-07	-6.2191	5e-10	9.75287e-08	-6.2191	Brain_Substantia_nigra	1.06076e-10	9.8207e-08	-6.45803	1.52397e-23	1.54874e-20	-10	Testis	6.80602e-19	3.165e-15	-8.87802	1.67652e-30	4.29888e-27	-11.4793	NA	NA	NA	NA	NA	NA	1	1	1	0	3	-3.6534	6.68924	-2.36985	9.75709	-4.53683	10.6095	NA	NA	0.00025879	2.2434e-11	0.0177954	1.72021e-22	5.71056e-06	2.69252e-26	NA	NA	0.031429	5.34283e-09	0.472209	1.30036e-19	0.00384436	3.67253e-23	NA	NA
MED24	5e-10	2.79969e-07	-6.2191	5e-10	9.75287e-08	-6.2191	Brain_Substantia_nigra	1.06076e-10	9.8207e-08	-6.45803	1.52397e-23	1.54874e-20	-10	Thyroid	6.80602e-19	2.61469e-15	-8.87802	1.67652e-30	3.46236e-27	-11.4793	NA	NA	NA	NA	NA	NA	1	1	1	0	3	-3.6534	6.68924	-2.36985	9.75709	-4.53683	10.6095	NA	NA	0.00025879	2.2434e-11	0.0177954	1.72021e-22	5.71056e-06	2.69252e-26	NA	NA	0.031429	5.34283e-09	0.472209	1.30036e-19	0.00240209	3.60229e-23	NA	NA
MED24	5e-10	2.79969e-07	-6.2191	5e-10	9.75287e-08	-6.2191	Brain_Substantia_nigra	1.06076e-10	9.8207e-08	-6.45803	1.52397e-23	1.54874e-20	-10	Uterus	1.65071e-19	6.85397e-16	-9.03429	7.4685e-33	2.57727e-29	-11.9384	NA	NA	NA	NA	NA	NA	1	1	1	0	3	-3.6534	6.68924	-2.36985	9.75709	-4.34533	11.1436	NA	NA	0.00025879	2.2434e-11	0.0177954	1.72021e-22	1.39068e-05	7.69427e-29	NA	NA	0.031429	5.34283e-09	0.472209	1.30036e-19	0.00579856	1.46311e-25	NA	NA
MED24	5e-10	2.79969e-07	-6.2191	5e-10	9.75287e-08	-6.2191	Brain_Substantia_nigra	1.06076e-10	9.8207e-08	-6.45803	1.52397e-23	1.54874e-20	-10	Vagina	7.2806e-19	2.83284e-15	-8.87052	1.0189e-31	3.27694e-28	-11.719	NA	NA	NA	NA	NA	NA	1	1	1	0	3	-3.6534	6.68924	-2.36985	9.75709	-4.27005	10.9373	NA	NA	0.00025879	2.2434e-11	0.0177954	1.72021e-22	1.95428e-05	7.64338e-28	NA	NA	0.031429	5.34283e-09	0.472209	1.30036e-19	0.00673038	1.45285e-24	NA	NA
MED24	5e-10	2.79969e-07	-6.2191	5e-10	9.75287e-08	-6.2191	Brain_Substantia_nigra	1.06076e-10	9.8207e-08	-6.45803	1.52397e-23	1.54874e-20	-10	Whole_Blood	3.92622e-18	7.2368e-15	-8.68091	1.32299e-30	1.84197e-27	-11.4997	NA	NA	NA	NA	NA	NA	1	1	1	0	3	-3.6534	6.68924	-2.36985	9.75709	-4.14186	10.7488	NA	NA	0.00025879	2.2434e-11	0.0177954	1.72021e-22	3.44506e-05	6.0053e-27	NA	NA	0.031429	5.34283e-09	0.472209	1.30036e-19	0.010695	6.08653e-24	NA	NA
MED24	5e-10	2.79969e-07	-6.2191	5e-10	9.75287e-08	-6.2191	Brain_Substantia_nigra	1.06076e-10	9.8207e-08	-6.45803	1.52397e-23	1.54874e-20	-10	smultixcan	6.01108e-25	1.37295e-20	2.19106	2.50423e-46	6.57722e-43	3.61113	NA	NA	NA	NA	NA	NA	1	1	1	0	3	-3.6534	6.68924	-2.36985	9.75709	0.622934	-3.59376	NA	NA	0.00025879	2.2434e-11	0.0177954	1.72021e-22	9.09464e-06	6.99754e-41	NA	NA	0.031429	5.34283e-09	0.472209	1.30036e-19	0.00379139	1.59237e-37	NA	NA
MED24	5e-10	2.79969e-07	-6.2191	5e-10	9.75287e-08	-6.2191	Breast_Mammary_Tissue	4.97873e-14	1.00902e-10	7.53248	3.18069e-21	2.92854e-18	9.45662	Adipose_Subcutaneous	2.13713e-18	4.37792e-15	-8.74981	6.23365e-31	1.42803e-27	-11.5645	NA	NA	NA	NA	NA	NA	1	1	1	0	3	-3.6534	6.68924	4.03201	-8.63235	-4.20603	10.7957	NA	NA	0.00025879	2.2434e-11	5.53019e-05	6.01046e-18	2.59901e-05	3.60574e-27	NA	NA	0.031429	5.34283e-09	0.0216616	5.04558e-15	0.00719968	5.61315e-24	NA	NA
MED24	5e-10	2.79969e-07	-6.2191	5e-10	9.75287e-08	-6.2191	Breast_Mammary_Tissue	4.97873e-14	1.00902e-10	7.53248	3.18069e-21	2.92854e-18	9.45662	Adipose_Visceral_Omentum	1.36945e-17	2.16654e-14	-8.53768	1.07554e-28	1.58056e-25	-11.1137	NA	NA	NA	NA	NA	NA	1	1	1	0	3	-3.6534	6.68924	4.03201	-8.63235	-4.30529	10.2873	NA	NA	0.00025879	2.2434e-11	5.53019e-05	6.01046e-18	1.6677e-05	8.03585e-25	NA	NA	0.031429	5.34283e-09	0.0216616	5.04558e-15	0.00608345	7.59273e-22	NA	NA
MED24	5e-10	2.79969e-07	-6.2191	5e-10	9.75287e-08	-6.2191	Breast_Mammary_Tissue	4.97873e-14	1.00902e-10	7.53248	3.18069e-21	2.92854e-18	9.45662	Adrenal_Gland	6.80602e-19	2.336e-15	-8.87802	1.67652e-30	3.64384e-27	-11.4793	NA	NA	NA	NA	NA	NA	1	1	1	0	3	-3.6534	6.68924	4.03201	-8.63235	-4.53683	10.6095	NA	NA	0.00025879	2.2434e-11	5.53019e-05	6.01046e-18	5.71056e-06	2.69252e-26	NA	NA	0.031429	5.34283e-09	0.0216616	5.04558e-15	0.00392733	2.97285e-23	NA	NA
MED24	5e-10	2.79969e-07	-6.2191	5e-10	9.75287e-08	-6.2191	Breast_Mammary_Tissue	4.97873e-14	1.00902e-10	7.53248	3.18069e-21	2.92854e-18	9.45662	Artery_Aorta	6.80602e-19	1.73225e-15	-8.87802	1.67652e-30	4.05925e-27	-11.4793	NA	NA	NA	NA	NA	NA	1	1	1	0	3	-3.6534	6.68924	4.03201	-8.63235	-4.53683	10.6095	NA	NA	0.00025879	2.2434e-11	5.53019e-05	6.01046e-18	5.71056e-06	2.69252e-26	NA	NA	0.031429	5.34283e-09	0.0216616	5.04558e-15	0.00365456	3.91382e-23	NA	NA
MED24	5e-10	2.79969e-07	-6.2191	5e-10	9.75287e-08	-6.2191	Breast_Mammary_Tissue	4.97873e-14	1.00902e-10	7.53248	3.18069e-21	2.92854e-18	9.45662	Artery_Coronary	6.80602e-19	2.10578e-15	-8.87802	1.67652e-30	6.04599e-27	-11.4793	NA	NA	NA	NA	NA	NA	1	1	1	0	3	-3.6534	6.68924	4.03201	-8.63235	-4.53683	10.6095	NA	NA	0.00025879	2.2434e-11	5.53019e-05	6.01046e-18	5.71056e-06	2.69252e-26	NA	NA	0.031429	5.34283e-09	0.0216616	5.04558e-15	0.00315899	4.0707e-23	NA	NA
MED24	5e-10	2.79969e-07	-6.2191	5e-10	9.75287e-08	-6.2191	Breast_Mammary_Tissue	4.97873e-14	1.00902e-10	7.53248	3.18069e-21	2.92854e-18	9.45662	Artery_Tibial	3.6286e-18	5.62578e-15	8.68987	1.51905e-30	3.29508e-27	11.4878	NA	NA	NA	NA	NA	NA	1	1	1	0	3	-3.6534	6.68924	4.03201	-8.63235	4.17424	-10.7254	NA	NA	0.00025879	2.2434e-11	5.53019e-05	6.01046e-18	2.98981e-05	7.73376e-27	NA	NA	0.031429	5.34283e-09	0.0216616	5.04558e-15	0.00980985	1.09022e-23	NA	NA
MED24	5e-10	2.79969e-07	-6.2191	5e-10	9.75287e-08	-6.2191	Breast_Mammary_Tissue	4.97873e-14	1.00902e-10	7.53248	3.18069e-21	2.92854e-18	9.45662	Brain_Amygdala	1.36945e-17	4.10424e-14	8.53768	1.07554e-28	3.17843e-25	11.1137	NA	NA	NA	NA	NA	NA	1	1	1	0	3	-3.6534	6.68924	4.03201	-8.63235	4.30529	-10.2873	NA	NA	0.00025879	2.2434e-11	5.53019e-05	6.01046e-18	1.6677e-05	8.03585e-25	NA	NA	0.031429	5.34283e-09	0.0216616	5.04558e-15	0.00674786	1.16384e-21	NA	NA
MED24	5e-10	2.79969e-07	-6.2191	5e-10	9.75287e-08	-6.2191	Breast_Mammary_Tissue	4.97873e-14	1.00902e-10	7.53248	3.18069e-21	2.92854e-18	9.45662	Brain_Anterior_cingulate_cortex_BA24	6.80602e-19	3.6761e-15	-8.87802	1.67652e-30	5.97946e-27	-11.4793	NA	NA	NA	NA	NA	NA	1	1	1	0	3	-3.6534	6.68924	4.03201	-8.63235	-4.53683	10.6095	NA	NA	0.00025879	2.2434e-11	5.53019e-05	6.01046e-18	5.71056e-06	2.69252e-26	NA	NA	0.031429	5.34283e-09	0.0216616	5.04558e-15	0.00420776	4.6854e-23	NA	NA
MED24	5e-10	2.79969e-07	-6.2191	5e-10	9.75287e-08	-6.2191	Breast_Mammary_Tissue	4.97873e-14	1.00902e-10	7.53248	3.18069e-21	2.92854e-18	9.45662	Brain_Caudate_basal_ganglia	1.36945e-17	2.73776e-14	-8.53768	1.07554e-28	1.94359e-25	-11.1137	NA	NA	NA	NA	NA	NA	1	1	1	0	3	-3.6534	6.68924	4.03201	-8.63235	-4.30529	10.2873	NA	NA	0.00025879	2.2434e-11	5.53019e-05	6.01046e-18	1.6677e-05	8.03585e-25	NA	NA	0.031429	5.34283e-09	0.0216616	5.04558e-15	0.00685138	1.06268e-21	NA	NA
MED24	5e-10	2.79969e-07	-6.2191	5e-10	9.75287e-08	-6.2191	Breast_Mammary_Tissue	4.97873e-14	1.00902e-10	7.53248	3.18069e-21	2.92854e-18	9.45662	Brain_Cerebellar_Hemisphere	6.80602e-19	2.0282e-15	-8.87802	1.67652e-30	3.46159e-27	-11.4793	NA	NA	NA	NA	NA	NA	1	1	1	0	3	-3.6534	6.68924	4.03201	-8.63235	-4.53683	10.6095	NA	NA	0.00025879	2.2434e-11	5.53019e-05	6.01046e-18	5.71056e-06	2.69252e-26	NA	NA	0.031429	5.34283e-09	0.0216616	5.04558e-15	0.00340802	3.81983e-23	NA	NA
MED24	5e-10	2.79969e-07	-6.2191	5e-10	9.75287e-08	-6.2191	Breast_Mammary_Tissue	4.97873e-14	1.00902e-10	7.53248	3.18069e-21	2.92854e-18	9.45662	Brain_Cerebellum	6.80602e-19	1.90439e-15	-8.87802	1.67652e-30	3.21158e-27	-11.4793	NA	NA	NA	NA	NA	NA	1	1	1	0	3	-3.6534	6.68924	4.03201	-8.63235	-4.53683	10.6095	NA	NA	0.00025879	2.2434e-11	5.53019e-05	6.01046e-18	5.71056e-06	2.69252e-26	NA	NA	0.031429	5.34283e-09	0.0216616	5.04558e-15	0.00368447	3.93744e-23	NA	NA
MED24	5e-10	2.79969e-07	-6.2191	5e-10	9.75287e-08	-6.2191	Breast_Mammary_Tissue	4.97873e-14	1.00902e-10	7.53248	3.18069e-21	2.92854e-18	9.45662	Brain_Cortex	1.36945e-17	3.28681e-14	-8.53768	1.07554e-28	1.68452e-25	-11.1137	NA	NA	NA	NA	NA	NA	1	1	1	0	3	-3.6534	6.68924	4.03201	-8.63235	-4.30529	10.2873	NA	NA	0.00025879	2.2434e-11	5.53019e-05	6.01046e-18	1.6677e-05	8.03585e-25	NA	NA	0.031429	5.34283e-09	0.0216616	5.04558e-15	0.00649009	8.87062e-22	NA	NA
MED24	5e-10	2.79969e-07	-6.2191	5e-10	9.75287e-08	-6.2191	Breast_Mammary_Tissue	4.97873e-14	1.00902e-10	7.53248	3.18069e-21	2.92854e-18	9.45662	Brain_Frontal_Cortex_BA9	5.65418e-18	1.49823e-14	8.63933	8.83439e-28	1.16473e-24	10.9242	NA	NA	NA	NA	NA	NA	1	1	1	0	3	-3.6534	6.68924	4.03201	-8.63235	4.55767	-9.99907	NA	NA	0.00025879	2.2434e-11	5.53019e-05	6.01046e-18	5.17237e-06	1.53838e-23	NA	NA	0.031429	5.34283e-09	0.0216616	5.04558e-15	0.00384596	1.37135e-20	NA	NA
MED24	5e-10	2.79969e-07	-6.2191	5e-10	9.75287e-08	-6.2191	Breast_Mammary_Tissue	4.97873e-14	1.00902e-10	7.53248	3.18069e-21	2.92854e-18	9.45662	Brain_Hippocampus	1.36945e-17	4.64723e-14	-8.53768	1.07554e-28	3.47928e-25	-11.1137	NA	NA	NA	NA	NA	NA	1	1	1	0	3	-3.6534	6.68924	4.03201	-8.63235	-4.30529	10.2873	NA	NA	0.00025879	2.2434e-11	5.53019e-05	6.01046e-18	1.6677e-05	8.03585e-25	NA	NA	0.031429	5.34283e-09	0.0216616	5.04558e-15	0.00732752	1.42348e-21	NA	NA
MED24	5e-10	2.79969e-07	-6.2191	5e-10	9.75287e-08	-6.2191	Breast_Mammary_Tissue	4.97873e-14	1.00902e-10	7.53248	3.18069e-21	2.92854e-18	9.45662	Brain_Hypothalamus	1.36945e-17	7.73089e-14	-8.53768	1.07554e-28	2.86738e-25	-11.1137	NA	NA	NA	NA	NA	NA	1	1	1	0	3	-3.6534	6.68924	4.03201	-8.63235	-4.30529	10.2873	NA	NA	0.00025879	2.2434e-11	5.53019e-05	6.01046e-18	1.6677e-05	8.03585e-25	NA	NA	0.031429	5.34283e-09	0.0216616	5.04558e-15	0.00665858	1.2258e-21	NA	NA
MED24	5e-10	2.79969e-07	-6.2191	5e-10	9.75287e-08	-6.2191	Breast_Mammary_Tissue	4.97873e-14	1.00902e-10	7.53248	3.18069e-21	2.92854e-18	9.45662	Brain_Nucleus_accumbens_basal_ganglia	6.80602e-19	2.08358e-15	-8.87802	1.67652e-30	4.23844e-27	-11.4793	NA	NA	NA	NA	NA	NA	1	1	1	0	3	-3.6534	6.68924	4.03201	-8.63235	-4.53683	10.6095	NA	NA	0.00025879	2.2434e-11	5.53019e-05	6.01046e-18	5.71056e-06	2.69252e-26	NA	NA	0.031429	5.34283e-09	0.0216616	5.04558e-15	0.00283584	3.45221e-23	NA	NA
MED24	5e-10	2.79969e-07	-6.2191	5e-10	9.75287e-08	-6.2191	Breast_Mammary_Tissue	4.97873e-14	1.00902e-10	7.53248	3.18069e-21	2.92854e-18	9.45662	Brain_Putamen_basal_ganglia	1.36945e-17	9.71945e-14	-8.53768	1.07554e-28	3.12947e-25	-11.1137	NA	NA	NA	NA	NA	NA	1	1	1	0	3	-3.6534	6.68924	4.03201	-8.63235	-4.30529	10.2873	NA	NA	0.00025879	2.2434e-11	5.53019e-05	6.01046e-18	1.6677e-05	8.03585e-25	NA	NA	0.031429	5.34283e-09	0.0216616	5.04558e-15	0.00736483	1.48931e-21	NA	NA
MED24	5e-10	2.79969e-07	-6.2191	5e-10	9.75287e-08	-6.2191	Breast_Mammary_Tissue	4.97873e-14	1.00902e-10	7.53248	3.18069e-21	2.92854e-18	9.45662	Brain_Spinal_cord_cervical_c-1	1.36945e-17	3.66157e-14	-8.53768	1.07554e-28	3.16513e-25	-11.1137	NA	NA	NA	NA	NA	NA	1	1	1	0	3	-3.6534	6.68924	4.03201	-8.63235	-4.30529	10.2873	NA	NA	0.00025879	2.2434e-11	5.53019e-05	6.01046e-18	1.6677e-05	8.03585e-25	NA	NA	0.031429	5.34283e-09	0.0216616	5.04558e-15	0.00726361	1.32493e-21	NA	NA
MED24	5e-10	2.79969e-07	-6.2191	5e-10	9.75287e-08	-6.2191	Breast_Mammary_Tissue	4.97873e-14	1.00902e-10	7.53248	3.18069e-21	2.92854e-18	9.45662	Breast_Mammary_Tissue	6.80602e-19	2.16161e-15	-8.87802	1.67652e-30	3.52194e-27	-11.4793	NA	NA	NA	NA	NA	NA	1	1	1	0	3	-3.6534	6.68924	4.03201	-8.63235	-4.53683	10.6095	NA	NA	0.00025879	2.2434e-11	5.53019e-05	6.01046e-18	5.71056e-06	2.69252e-26	NA	NA	0.031429	5.34283e-09	0.0216616	5.04558e-15	0.00266501	3.3895e-23	NA	NA
MED24	5e-10	2.79969e-07	-6.2191	5e-10	9.75287e-08	-6.2191	Breast_Mammary_Tissue	4.97873e-14	1.00902e-10	7.53248	3.18069e-21	2.92854e-18	9.45662	Cells_Cultured_fibroblasts	6.28618e-18	1.36004e-14	8.62722	2.82962e-30	5.53827e-27	11.4339	NA	NA	NA	NA	NA	NA	1	1	1	0	3	-3.6534	6.68924	4.03201	-8.63235	4.10996	-10.69	NA	NA	0.00025879	2.2434e-11	5.53019e-05	6.01046e-18	3.95724e-05	1.13379e-26	NA	NA	0.031429	5.34283e-09	0.0216616	5.04558e-15	0.013732	1.66446e-23	NA	NA
MED24	5e-10	2.79969e-07	-6.2191	5e-10	9.75287e-08	-6.2191	Breast_Mammary_Tissue	4.97873e-14	1.00902e-10	7.53248	3.18069e-21	2.92854e-18	9.45662	Cells_EBV-transformed_lymphocytes	1.36945e-17	2.54261e-14	8.53768	1.07554e-28	1.78124e-25	11.1137	NA	NA	NA	NA	NA	NA	1	1	1	0	3	-3.6534	6.68924	4.03201	-8.63235	4.30529	-10.2873	NA	NA	0.00025879	2.2434e-11	5.53019e-05	6.01046e-18	1.6677e-05	8.03585e-25	NA	NA	0.031429	5.34283e-09	0.0216616	5.04558e-15	0.00673409	8.99367e-22	NA	NA
MED24	5e-10	2.79969e-07	-6.2191	5e-10	9.75287e-08	-6.2191	Breast_Mammary_Tissue	4.97873e-14	1.00902e-10	7.53248	3.18069e-21	2.92854e-18	9.45662	Colon_Sigmoid	6.70755e-18	1.61559e-14	-8.61979	4.64567e-29	1.01001e-25	-11.1884	NA	NA	NA	NA	NA	NA	1	1	1	0	3	-3.6534	6.68924	4.03201	-8.63235	-4.34799	10.3629	NA	NA	0.00025879	2.2434e-11	5.53019e-05	6.01046e-18	1.37389e-05	3.65732e-25	NA	NA	0.031429	5.34283e-09	0.0216616	5.04558e-15	0.00624027	4.78597e-22	NA	NA
MED24	5e-10	2.79969e-07	-6.2191	5e-10	9.75287e-08	-6.2191	Breast_Mammary_Tissue	4.97873e-14	1.00902e-10	7.53248	3.18069e-21	2.92854e-18	9.45662	Colon_Transverse	1.36945e-17	3.40682e-14	-8.53768	1.07554e-28	1.9889e-25	-11.1137	NA	NA	NA	NA	NA	NA	1	1	1	0	3	-3.6534	6.68924	4.03201	-8.63235	-4.30529	10.2873	NA	NA	0.00025879	2.2434e-11	5.53019e-05	6.01046e-18	1.6677e-05	8.03585e-25	NA	NA	0.031429	5.34283e-09	0.0216616	5.04558e-15	0.00587321	9.66445e-22	NA	NA
MED24	5e-10	2.79969e-07	-6.2191	5e-10	9.75287e-08	-6.2191	Breast_Mammary_Tissue	4.97873e-14	1.00902e-10	7.53248	3.18069e-21	2.92854e-18	9.45662	Esophagus_Gastroesophageal_Junction	6.80602e-19	1.71667e-15	-8.87802	1.67652e-30	3.22786e-27	-11.4793	NA	NA	NA	NA	NA	NA	1	1	1	0	3	-3.6534	6.68924	4.03201	-8.63235	-4.53683	10.6095	NA	NA	0.00025879	2.2434e-11	5.53019e-05	6.01046e-18	5.71056e-06	2.69252e-26	NA	NA	0.031429	5.34283e-09	0.0216616	5.04558e-15	0.00362577	3.22314e-23	NA	NA
MED24	5e-10	2.79969e-07	-6.2191	5e-10	9.75287e-08	-6.2191	Breast_Mammary_Tissue	4.97873e-14	1.00902e-10	7.53248	3.18069e-21	2.92854e-18	9.45662	Esophagus_Mucosa	9.42688e-19	2.39666e-15	-8.84171	1.55801e-31	4.52621e-28	-11.6829	NA	NA	NA	NA	NA	NA	1	1	1	0	3	-3.6534	6.68924	4.03201	-8.63235	-4.25378	10.9047	NA	NA	0.00025879	2.2434e-11	5.53019e-05	6.01046e-18	2.10189e-05	1.09426e-27	NA	NA	0.031429	5.34283e-09	0.0216616	5.04558e-15	0.00588052	1.68591e-24	NA	NA
MED24	5e-10	2.79969e-07	-6.2191	5e-10	9.75287e-08	-6.2191	Breast_Mammary_Tissue	4.97873e-14	1.00902e-10	7.53248	3.18069e-21	2.92854e-18	9.45662	Esophagus_Muscularis	6.80602e-19	2.0806e-15	-8.87802	1.67652e-30	2.8522e-27	-11.4793	NA	NA	NA	NA	NA	NA	1	1	1	0	3	-3.6534	6.68924	4.03201	-8.63235	-4.53683	10.6095	NA	NA	0.00025879	2.2434e-11	5.53019e-05	6.01046e-18	5.71056e-06	2.69252e-26	NA	NA	0.031429	5.34283e-09	0.0216616	5.04558e-15	0.00352362	3.18385e-23	NA	NA
MED24	5e-10	2.79969e-07	-6.2191	5e-10	9.75287e-08	-6.2191	Breast_Mammary_Tissue	4.97873e-14	1.00902e-10	7.53248	3.18069e-21	2.92854e-18	9.45662	Heart_Atrial_Appendage	1.36945e-17	3.41255e-14	-8.53768	1.07554e-28	1.63123e-25	-11.1137	NA	NA	NA	NA	NA	NA	1	1	1	0	3	-3.6534	6.68924	4.03201	-8.63235	-4.30529	10.2873	NA	NA	0.00025879	2.2434e-11	5.53019e-05	6.01046e-18	1.6677e-05	8.03585e-25	NA	NA	0.031429	5.34283e-09	0.0216616	5.04558e-15	0.00723509	9.13097e-22	NA	NA
MED24	5e-10	2.79969e-07	-6.2191	5e-10	9.75287e-08	-6.2191	Breast_Mammary_Tissue	4.97873e-14	1.00902e-10	7.53248	3.18069e-21	2.92854e-18	9.45662	Heart_Left_Ventricle	5.19947e-20	1.90777e-16	-9.1598	4.41763e-34	1.15319e-30	-12.1713	NA	NA	NA	NA	NA	NA	1	1	1	0	3	-3.6534	6.68924	4.03201	-8.63235	-4.43616	11.3651	NA	NA	0.00025879	2.2434e-11	5.53019e-05	6.01046e-18	9.15761e-06	6.24146e-30	NA	NA	0.031429	5.34283e-09	0.0216616	5.04558e-15	0.0045451	7.56005e-27	NA	NA
MED24	5e-10	2.79969e-07	-6.2191	5e-10	9.75287e-08	-6.2191	Breast_Mammary_Tissue	4.97873e-14	1.00902e-10	7.53248	3.18069e-21	2.92854e-18	9.45662	Kidney_Cortex	4.05144e-18	5.72406e-15	8.67734	1.63497e-30	3.9471e-27	11.4815	NA	NA	NA	NA	NA	NA	1	1	1	0	3	-3.6534	6.68924	4.03201	-8.63235	4.15616	-10.7247	NA	NA	0.00025879	2.2434e-11	5.53019e-05	6.01046e-18	3.23635e-05	7.79153e-27	NA	NA	0.031429	5.34283e-09	0.0216616	5.04558e-15	0.0100339	1.80413e-23	NA	NA
MED24	5e-10	2.79969e-07	-6.2191	5e-10	9.75287e-08	-6.2191	Breast_Mammary_Tissue	4.97873e-14	1.00902e-10	7.53248	3.18069e-21	2.92854e-18	9.45662	Liver	1.36945e-17	3.38665e-14	-8.53768	1.07554e-28	2.5395e-25	-11.1137	NA	NA	NA	NA	NA	NA	1	1	1	0	3	-3.6534	6.68924	4.03201	-8.63235	-4.30529	10.2873	NA	NA	0.00025879	2.2434e-11	5.53019e-05	6.01046e-18	1.6677e-05	8.03585e-25	NA	NA	0.031429	5.34283e-09	0.0216616	5.04558e-15	0.00659012	9.23989e-22	NA	NA
MED24	5e-10	2.79969e-07	-6.2191	5e-10	9.75287e-08	-6.2191	Breast_Mammary_Tissue	4.97873e-14	1.00902e-10	7.53248	3.18069e-21	2.92854e-18	9.45662	Lung	6.80602e-19	1.479e-15	-8.87802	1.67652e-30	3.15509e-27	-11.4793	NA	NA	NA	NA	NA	NA	1	1	1	0	3	-3.6534	6.68924	4.03201	-8.63235	-4.53683	10.6095	NA	NA	0.00025879	2.2434e-11	5.53019e-05	6.01046e-18	5.71056e-06	2.69252e-26	NA	NA	0.031429	5.34283e-09	0.0216616	5.04558e-15	0.00217785	3.65168e-23	NA	NA
MED24	5e-10	2.79969e-07	-6.2191	5e-10	9.75287e-08	-6.2191	Breast_Mammary_Tissue	4.97873e-14	1.00902e-10	7.53248	3.18069e-21	2.92854e-18	9.45662	Minor_Salivary_Gland	6.80602e-19	2.91646e-15	-8.87802	1.67652e-30	6.48728e-27	-11.4793	NA	NA	NA	NA	NA	NA	1	1	1	0	3	-3.6534	6.68924	4.03201	-8.63235	-4.53683	10.6095	NA	NA	0.00025879	2.2434e-11	5.53019e-05	6.01046e-18	5.71056e-06	2.69252e-26	NA	NA	0.031429	5.34283e-09	0.0216616	5.04558e-15	0.00264699	5.64236e-23	NA	NA
MED24	5e-10	2.79969e-07	-6.2191	5e-10	9.75287e-08	-6.2191	Breast_Mammary_Tissue	4.97873e-14	1.00902e-10	7.53248	3.18069e-21	2.92854e-18	9.45662	Muscle_Skeletal	2.00123e-18	6.08074e-15	8.75722	6.19602e-31	1.40367e-27	11.565	NA	NA	NA	NA	NA	NA	1	1	1	0	3	-3.6534	6.68924	4.03201	-8.63235	4.22054	-10.7915	NA	NA	0.00025879	2.2434e-11	5.53019e-05	6.01046e-18	2.43716e-05	3.77776e-27	NA	NA	0.031429	5.34283e-09	0.0216616	5.04558e-15	0.00884105	5.98633e-24	NA	NA
MED24	5e-10	2.79969e-07	-6.2191	5e-10	9.75287e-08	-6.2191	Breast_Mammary_Tissue	4.97873e-14	1.00902e-10	7.53248	3.18069e-21	2.92854e-18	9.45662	Nerve_Tibial	2.24574e-18	4.88238e-15	-8.74421	6.87066e-31	1.43494e-27	-11.5562	NA	NA	NA	NA	NA	NA	1	1	1	0	3	-3.6534	6.68924	4.03201	-8.63235	-4.20447	10.7874	NA	NA	0.00025879	2.2434e-11	5.53019e-05	6.01046e-18	2.61697e-05	3.94627e-27	NA	NA	0.031429	5.34283e-09	0.0216616	5.04558e-15	0.00868503	5.97251e-24	NA	NA
MED24	5e-10	2.79969e-07	-6.2191	5e-10	9.75287e-08	-6.2191	Breast_Mammary_Tissue	4.97873e-14	1.00902e-10	7.53248	3.18069e-21	2.92854e-18	9.45662	Ovary	6.80602e-19	2.95887e-15	-8.87802	1.67652e-30	4.42309e-27	-11.4793	NA	NA	NA	NA	NA	NA	1	1	1	0	3	-3.6534	6.68924	4.03201	-8.63235	-4.53683	10.6095	NA	NA	0.00025879	2.2434e-11	5.53019e-05	6.01046e-18	5.71056e-06	2.69252e-26	NA	NA	0.031429	5.34283e-09	0.0216616	5.04558e-15	0.00346156	3.89228e-23	NA	NA
MED24	5e-10	2.79969e-07	-6.2191	5e-10	9.75287e-08	-6.2191	Breast_Mammary_Tissue	4.97873e-14	1.00902e-10	7.53248	3.18069e-21	2.92854e-18	9.45662	Pancreas	1.36945e-17	3.49697e-14	-8.53768	1.07554e-28	2.05406e-25	-11.1137	NA	NA	NA	NA	NA	NA	1	1	1	0	3	-3.6534	6.68924	4.03201	-8.63235	-4.30529	10.2873	NA	NA	0.00025879	2.2434e-11	5.53019e-05	6.01046e-18	1.6677e-05	8.03585e-25	NA	NA	0.031429	5.34283e-09	0.0216616	5.04558e-15	0.00625491	8.39258e-22	NA	NA
MED24	5e-10	2.79969e-07	-6.2191	5e-10	9.75287e-08	-6.2191	Breast_Mammary_Tissue	4.97873e-14	1.00902e-10	7.53248	3.18069e-21	2.92854e-18	9.45662	Pituitary	7.45807e-18	1.83027e-14	8.60764	4.10334e-30	9.9062e-27	11.4016	NA	NA	NA	NA	NA	NA	1	1	1	0	3	-3.6534	6.68924	4.03201	-8.63235	4.10814	-10.6565	NA	NA	0.00025879	2.2434e-11	5.53019e-05	6.01046e-18	3.98857e-05	1.62548e-26	NA	NA	0.031429	5.34283e-09	0.0216616	5.04558e-15	0.0119403	2.47331e-23	NA	NA
MED24	5e-10	2.79969e-07	-6.2191	5e-10	9.75287e-08	-6.2191	Breast_Mammary_Tissue	4.97873e-14	1.00902e-10	7.53248	3.18069e-21	2.92854e-18	9.45662	Prostate	1.36945e-17	2.25671e-14	-8.53768	1.07554e-28	1.74304e-25	-11.1137	NA	NA	NA	NA	NA	NA	1	1	1	0	3	-3.6534	6.68924	4.03201	-8.63235	-4.30529	10.2873	NA	NA	0.00025879	2.2434e-11	5.53019e-05	6.01046e-18	1.6677e-05	8.03585e-25	NA	NA	0.031429	5.34283e-09	0.0216616	5.04558e-15	0.00589763	8.48068e-22	NA	NA
MED24	5e-10	2.79969e-07	-6.2191	5e-10	9.75287e-08	-6.2191	Breast_Mammary_Tissue	4.97873e-14	1.00902e-10	7.53248	3.18069e-21	2.92854e-18	9.45662	Skin_Not_Sun_Exposed_Suprapubic	1.36945e-17	2.4345e-14	-8.53768	1.07554e-28	1.92077e-25	-11.1137	NA	NA	NA	NA	NA	NA	1	1	1	0	3	-3.6534	6.68924	4.03201	-8.63235	-4.30529	10.2873	NA	NA	0.00025879	2.2434e-11	5.53019e-05	6.01046e-18	1.6677e-05	8.03585e-25	NA	NA	0.031429	5.34283e-09	0.0216616	5.04558e-15	0.00563086	7.67631e-22	NA	NA
MED24	5e-10	2.79969e-07	-6.2191	5e-10	9.75287e-08	-6.2191	Breast_Mammary_Tissue	4.97873e-14	1.00902e-10	7.53248	3.18069e-21	2.92854e-18	9.45662	Skin_Sun_Exposed_Lower_leg	6.80602e-19	2.44147e-15	-8.87802	1.67652e-30	3.23651e-27	-11.4793	NA	NA	NA	NA	NA	NA	1	1	1	0	3	-3.6534	6.68924	4.03201	-8.63235	-4.53683	10.6095	NA	NA	0.00025879	2.2434e-11	5.53019e-05	6.01046e-18	5.71056e-06	2.69252e-26	NA	NA	0.031429	5.34283e-09	0.0216616	5.04558e-15	0.00232505	3.36465e-23	NA	NA
MED24	5e-10	2.79969e-07	-6.2191	5e-10	9.75287e-08	-6.2191	Breast_Mammary_Tissue	4.97873e-14	1.00902e-10	7.53248	3.18069e-21	2.92854e-18	9.45662	Small_Intestine_Terminal_Ileum	2.6266e-19	1.27964e-15	-8.98334	1.57828e-32	3.8076e-29	-11.876	NA	NA	NA	NA	NA	NA	1	1	1	0	3	-3.6534	6.68924	4.03201	-8.63235	-4.31502	11.0879	NA	NA	0.00025879	2.2434e-11	5.53019e-05	6.01046e-18	1.59591e-05	1.43651e-28	NA	NA	0.031429	5.34283e-09	0.0216616	5.04558e-15	0.00550625	2.58538e-25	NA	NA
MED24	5e-10	2.79969e-07	-6.2191	5e-10	9.75287e-08	-6.2191	Breast_Mammary_Tissue	4.97873e-14	1.00902e-10	7.53248	3.18069e-21	2.92854e-18	9.45662	Spleen	1.36945e-17	2.7274e-14	-8.53768	1.07554e-28	2.06619e-25	-11.1137	NA	NA	NA	NA	NA	NA	1	1	1	0	3	-3.6534	6.68924	4.03201	-8.63235	-4.30529	10.2873	NA	NA	0.00025879	2.2434e-11	5.53019e-05	6.01046e-18	1.6677e-05	8.03585e-25	NA	NA	0.031429	5.34283e-09	0.0216616	5.04558e-15	0.0063143	7.84952e-22	NA	NA
MED24	5e-10	2.79969e-07	-6.2191	5e-10	9.75287e-08	-6.2191	Breast_Mammary_Tissue	4.97873e-14	1.00902e-10	7.53248	3.18069e-21	2.92854e-18	9.45662	Stomach	6.80602e-19	2.64122e-15	-8.87802	1.67652e-30	3.77635e-27	-11.4793	NA	NA	NA	NA	NA	NA	1	1	1	0	3	-3.6534	6.68924	4.03201	-8.63235	-4.53683	10.6095	NA	NA	0.00025879	2.2434e-11	5.53019e-05	6.01046e-18	5.71056e-06	2.69252e-26	NA	NA	0.031429	5.34283e-09	0.0216616	5.04558e-15	0.00277888	4.77939e-23	NA	NA
MED24	5e-10	2.79969e-07	-6.2191	5e-10	9.75287e-08	-6.2191	Breast_Mammary_Tissue	4.97873e-14	1.00902e-10	7.53248	3.18069e-21	2.92854e-18	9.45662	Testis	6.80602e-19	3.165e-15	-8.87802	1.67652e-30	4.29888e-27	-11.4793	NA	NA	NA	NA	NA	NA	1	1	1	0	3	-3.6534	6.68924	4.03201	-8.63235	-4.53683	10.6095	NA	NA	0.00025879	2.2434e-11	5.53019e-05	6.01046e-18	5.71056e-06	2.69252e-26	NA	NA	0.031429	5.34283e-09	0.0216616	5.04558e-15	0.00384436	3.67253e-23	NA	NA
MED24	5e-10	2.79969e-07	-6.2191	5e-10	9.75287e-08	-6.2191	Breast_Mammary_Tissue	4.97873e-14	1.00902e-10	7.53248	3.18069e-21	2.92854e-18	9.45662	Thyroid	6.80602e-19	2.61469e-15	-8.87802	1.67652e-30	3.46236e-27	-11.4793	NA	NA	NA	NA	NA	NA	1	1	1	0	3	-3.6534	6.68924	4.03201	-8.63235	-4.53683	10.6095	NA	NA	0.00025879	2.2434e-11	5.53019e-05	6.01046e-18	5.71056e-06	2.69252e-26	NA	NA	0.031429	5.34283e-09	0.0216616	5.04558e-15	0.00240209	3.60229e-23	NA	NA
MED24	5e-10	2.79969e-07	-6.2191	5e-10	9.75287e-08	-6.2191	Breast_Mammary_Tissue	4.97873e-14	1.00902e-10	7.53248	3.18069e-21	2.92854e-18	9.45662	Uterus	1.65071e-19	6.85397e-16	-9.03429	7.4685e-33	2.57727e-29	-11.9384	NA	NA	NA	NA	NA	NA	1	1	1	0	3	-3.6534	6.68924	4.03201	-8.63235	-4.34533	11.1436	NA	NA	0.00025879	2.2434e-11	5.53019e-05	6.01046e-18	1.39068e-05	7.69427e-29	NA	NA	0.031429	5.34283e-09	0.0216616	5.04558e-15	0.00579856	1.46311e-25	NA	NA
MED24	5e-10	2.79969e-07	-6.2191	5e-10	9.75287e-08	-6.2191	Breast_Mammary_Tissue	4.97873e-14	1.00902e-10	7.53248	3.18069e-21	2.92854e-18	9.45662	Vagina	7.2806e-19	2.83284e-15	-8.87052	1.0189e-31	3.27694e-28	-11.719	NA	NA	NA	NA	NA	NA	1	1	1	0	3	-3.6534	6.68924	4.03201	-8.63235	-4.27005	10.9373	NA	NA	0.00025879	2.2434e-11	5.53019e-05	6.01046e-18	1.95428e-05	7.64338e-28	NA	NA	0.031429	5.34283e-09	0.0216616	5.04558e-15	0.00673038	1.45285e-24	NA	NA
MED24	5e-10	2.79969e-07	-6.2191	5e-10	9.75287e-08	-6.2191	Breast_Mammary_Tissue	4.97873e-14	1.00902e-10	7.53248	3.18069e-21	2.92854e-18	9.45662	Whole_Blood	3.92622e-18	7.2368e-15	-8.68091	1.32299e-30	1.84197e-27	-11.4997	NA	NA	NA	NA	NA	NA	1	1	1	0	3	-3.6534	6.68924	4.03201	-8.63235	-4.14186	10.7488	NA	NA	0.00025879	2.2434e-11	5.53019e-05	6.01046e-18	3.44506e-05	6.0053e-27	NA	NA	0.031429	5.34283e-09	0.0216616	5.04558e-15	0.010695	6.08653e-24	NA	NA
MED24	5e-10	2.79969e-07	-6.2191	5e-10	9.75287e-08	-6.2191	Breast_Mammary_Tissue	4.97873e-14	1.00902e-10	7.53248	3.18069e-21	2.92854e-18	9.45662	smultixcan	6.01108e-25	1.37295e-20	2.19106	2.50423e-46	6.57722e-43	3.61113	NA	NA	NA	NA	NA	NA	1	1	1	0	3	-3.6534	6.68924	4.03201	-8.63235	0.622934	-3.59376	NA	NA	0.00025879	2.2434e-11	5.53019e-05	6.01046e-18	9.09464e-06	6.99754e-41	NA	NA	0.031429	5.34283e-09	0.0216616	5.04558e-15	0.00379139	1.59237e-37	NA	NA
MED24	5e-10	2.79969e-07	-6.2191	5e-10	9.75287e-08	-6.2191	Cells_Cultured_fibroblasts	3.05161e-18	9.10752e-15	8.70952	2.37901e-28	3.47233e-25	11.0427	Adipose_Subcutaneous	2.13713e-18	4.37792e-15	-8.74981	6.23365e-31	1.42803e-27	-11.5645	NA	NA	NA	NA	NA	NA	1	1	1	0	3	-3.6534	6.68924	4.58085	-10.1206	-4.20603	10.7957	NA	NA	0.00025879	2.2434e-11	4.63081e-06	4.47703e-24	2.59901e-05	3.60574e-27	NA	NA	0.031429	5.34283e-09	0.00466409	5.51078e-21	0.00719968	5.61315e-24	NA	NA
MED24	5e-10	2.79969e-07	-6.2191	5e-10	9.75287e-08	-6.2191	Cells_Cultured_fibroblasts	3.05161e-18	9.10752e-15	8.70952	2.37901e-28	3.47233e-25	11.0427	Adipose_Visceral_Omentum	1.36945e-17	2.16654e-14	-8.53768	1.07554e-28	1.58056e-25	-11.1137	NA	NA	NA	NA	NA	NA	1	1	1	0	3	-3.6534	6.68924	4.58085	-10.1206	-4.30529	10.2873	NA	NA	0.00025879	2.2434e-11	4.63081e-06	4.47703e-24	1.6677e-05	8.03585e-25	NA	NA	0.031429	5.34283e-09	0.00466409	5.51078e-21	0.00608345	7.59273e-22	NA	NA
MED24	5e-10	2.79969e-07	-6.2191	5e-10	9.75287e-08	-6.2191	Cells_Cultured_fibroblasts	3.05161e-18	9.10752e-15	8.70952	2.37901e-28	3.47233e-25	11.0427	Adrenal_Gland	6.80602e-19	2.336e-15	-8.87802	1.67652e-30	3.64384e-27	-11.4793	NA	NA	NA	NA	NA	NA	1	1	1	0	3	-3.6534	6.68924	4.58085	-10.1206	-4.53683	10.6095	NA	NA	0.00025879	2.2434e-11	4.63081e-06	4.47703e-24	5.71056e-06	2.69252e-26	NA	NA	0.031429	5.34283e-09	0.00466409	5.51078e-21	0.00392733	2.97285e-23	NA	NA
MED24	5e-10	2.79969e-07	-6.2191	5e-10	9.75287e-08	-6.2191	Cells_Cultured_fibroblasts	3.05161e-18	9.10752e-15	8.70952	2.37901e-28	3.47233e-25	11.0427	Artery_Aorta	6.80602e-19	1.73225e-15	-8.87802	1.67652e-30	4.05925e-27	-11.4793	NA	NA	NA	NA	NA	NA	1	1	1	0	3	-3.6534	6.68924	4.58085	-10.1206	-4.53683	10.6095	NA	NA	0.00025879	2.2434e-11	4.63081e-06	4.47703e-24	5.71056e-06	2.69252e-26	NA	NA	0.031429	5.34283e-09	0.00466409	5.51078e-21	0.00365456	3.91382e-23	NA	NA
MED24	5e-10	2.79969e-07	-6.2191	5e-10	9.75287e-08	-6.2191	Cells_Cultured_fibroblasts	3.05161e-18	9.10752e-15	8.70952	2.37901e-28	3.47233e-25	11.0427	Artery_Coronary	6.80602e-19	2.10578e-15	-8.87802	1.67652e-30	6.04599e-27	-11.4793	NA	NA	NA	NA	NA	NA	1	1	1	0	3	-3.6534	6.68924	4.58085	-10.1206	-4.53683	10.6095	NA	NA	0.00025879	2.2434e-11	4.63081e-06	4.47703e-24	5.71056e-06	2.69252e-26	NA	NA	0.031429	5.34283e-09	0.00466409	5.51078e-21	0.00315899	4.0707e-23	NA	NA
MED24	5e-10	2.79969e-07	-6.2191	5e-10	9.75287e-08	-6.2191	Cells_Cultured_fibroblasts	3.05161e-18	9.10752e-15	8.70952	2.37901e-28	3.47233e-25	11.0427	Artery_Tibial	3.6286e-18	5.62578e-15	8.68987	1.51905e-30	3.29508e-27	11.4878	NA	NA	NA	NA	NA	NA	1	1	1	0	3	-3.6534	6.68924	4.58085	-10.1206	4.17424	-10.7254	NA	NA	0.00025879	2.2434e-11	4.63081e-06	4.47703e-24	2.98981e-05	7.73376e-27	NA	NA	0.031429	5.34283e-09	0.00466409	5.51078e-21	0.00980985	1.09022e-23	NA	NA
MED24	5e-10	2.79969e-07	-6.2191	5e-10	9.75287e-08	-6.2191	Cells_Cultured_fibroblasts	3.05161e-18	9.10752e-15	8.70952	2.37901e-28	3.47233e-25	11.0427	Brain_Amygdala	1.36945e-17	4.10424e-14	8.53768	1.07554e-28	3.17843e-25	11.1137	NA	NA	NA	NA	NA	NA	1	1	1	0	3	-3.6534	6.68924	4.58085	-10.1206	4.30529	-10.2873	NA	NA	0.00025879	2.2434e-11	4.63081e-06	4.47703e-24	1.6677e-05	8.03585e-25	NA	NA	0.031429	5.34283e-09	0.00466409	5.51078e-21	0.00674786	1.16384e-21	NA	NA
MED24	5e-10	2.79969e-07	-6.2191	5e-10	9.75287e-08	-6.2191	Cells_Cultured_fibroblasts	3.05161e-18	9.10752e-15	8.70952	2.37901e-28	3.47233e-25	11.0427	Brain_Anterior_cingulate_cortex_BA24	6.80602e-19	3.6761e-15	-8.87802	1.67652e-30	5.97946e-27	-11.4793	NA	NA	NA	NA	NA	NA	1	1	1	0	3	-3.6534	6.68924	4.58085	-10.1206	-4.53683	10.6095	NA	NA	0.00025879	2.2434e-11	4.63081e-06	4.47703e-24	5.71056e-06	2.69252e-26	NA	NA	0.031429	5.34283e-09	0.00466409	5.51078e-21	0.00420776	4.6854e-23	NA	NA
MED24	5e-10	2.79969e-07	-6.2191	5e-10	9.75287e-08	-6.2191	Cells_Cultured_fibroblasts	3.05161e-18	9.10752e-15	8.70952	2.37901e-28	3.47233e-25	11.0427	Brain_Caudate_basal_ganglia	1.36945e-17	2.73776e-14	-8.53768	1.07554e-28	1.94359e-25	-11.1137	NA	NA	NA	NA	NA	NA	1	1	1	0	3	-3.6534	6.68924	4.58085	-10.1206	-4.30529	10.2873	NA	NA	0.00025879	2.2434e-11	4.63081e-06	4.47703e-24	1.6677e-05	8.03585e-25	NA	NA	0.031429	5.34283e-09	0.00466409	5.51078e-21	0.00685138	1.06268e-21	NA	NA
MED24	5e-10	2.79969e-07	-6.2191	5e-10	9.75287e-08	-6.2191	Cells_Cultured_fibroblasts	3.05161e-18	9.10752e-15	8.70952	2.37901e-28	3.47233e-25	11.0427	Brain_Cerebellar_Hemisphere	6.80602e-19	2.0282e-15	-8.87802	1.67652e-30	3.46159e-27	-11.4793	NA	NA	NA	NA	NA	NA	1	1	1	0	3	-3.6534	6.68924	4.58085	-10.1206	-4.53683	10.6095	NA	NA	0.00025879	2.2434e-11	4.63081e-06	4.47703e-24	5.71056e-06	2.69252e-26	NA	NA	0.031429	5.34283e-09	0.00466409	5.51078e-21	0.00340802	3.81983e-23	NA	NA
MED24	5e-10	2.79969e-07	-6.2191	5e-10	9.75287e-08	-6.2191	Cells_Cultured_fibroblasts	3.05161e-18	9.10752e-15	8.70952	2.37901e-28	3.47233e-25	11.0427	Brain_Cerebellum	6.80602e-19	1.90439e-15	-8.87802	1.67652e-30	3.21158e-27	-11.4793	NA	NA	NA	NA	NA	NA	1	1	1	0	3	-3.6534	6.68924	4.58085	-10.1206	-4.53683	10.6095	NA	NA	0.00025879	2.2434e-11	4.63081e-06	4.47703e-24	5.71056e-06	2.69252e-26	NA	NA	0.031429	5.34283e-09	0.00466409	5.51078e-21	0.00368447	3.93744e-23	NA	NA
MED24	5e-10	2.79969e-07	-6.2191	5e-10	9.75287e-08	-6.2191	Cells_Cultured_fibroblasts	3.05161e-18	9.10752e-15	8.70952	2.37901e-28	3.47233e-25	11.0427	Brain_Cortex	1.36945e-17	3.28681e-14	-8.53768	1.07554e-28	1.68452e-25	-11.1137	NA	NA	NA	NA	NA	NA	1	1	1	0	3	-3.6534	6.68924	4.58085	-10.1206	-4.30529	10.2873	NA	NA	0.00025879	2.2434e-11	4.63081e-06	4.47703e-24	1.6677e-05	8.03585e-25	NA	NA	0.031429	5.34283e-09	0.00466409	5.51078e-21	0.00649009	8.87062e-22	NA	NA
MED24	5e-10	2.79969e-07	-6.2191	5e-10	9.75287e-08	-6.2191	Cells_Cultured_fibroblasts	3.05161e-18	9.10752e-15	8.70952	2.37901e-28	3.47233e-25	11.0427	Brain_Frontal_Cortex_BA9	5.65418e-18	1.49823e-14	8.63933	8.83439e-28	1.16473e-24	10.9242	NA	NA	NA	NA	NA	NA	1	1	1	0	3	-3.6534	6.68924	4.58085	-10.1206	4.55767	-9.99907	NA	NA	0.00025879	2.2434e-11	4.63081e-06	4.47703e-24	5.17237e-06	1.53838e-23	NA	NA	0.031429	5.34283e-09	0.00466409	5.51078e-21	0.00384596	1.37135e-20	NA	NA
MED24	5e-10	2.79969e-07	-6.2191	5e-10	9.75287e-08	-6.2191	Cells_Cultured_fibroblasts	3.05161e-18	9.10752e-15	8.70952	2.37901e-28	3.47233e-25	11.0427	Brain_Hippocampus	1.36945e-17	4.64723e-14	-8.53768	1.07554e-28	3.47928e-25	-11.1137	NA	NA	NA	NA	NA	NA	1	1	1	0	3	-3.6534	6.68924	4.58085	-10.1206	-4.30529	10.2873	NA	NA	0.00025879	2.2434e-11	4.63081e-06	4.47703e-24	1.6677e-05	8.03585e-25	NA	NA	0.031429	5.34283e-09	0.00466409	5.51078e-21	0.00732752	1.42348e-21	NA	NA
MED24	5e-10	2.79969e-07	-6.2191	5e-10	9.75287e-08	-6.2191	Cells_Cultured_fibroblasts	3.05161e-18	9.10752e-15	8.70952	2.37901e-28	3.47233e-25	11.0427	Brain_Hypothalamus	1.36945e-17	7.73089e-14	-8.53768	1.07554e-28	2.86738e-25	-11.1137	NA	NA	NA	NA	NA	NA	1	1	1	0	3	-3.6534	6.68924	4.58085	-10.1206	-4.30529	10.2873	NA	NA	0.00025879	2.2434e-11	4.63081e-06	4.47703e-24	1.6677e-05	8.03585e-25	NA	NA	0.031429	5.34283e-09	0.00466409	5.51078e-21	0.00665858	1.2258e-21	NA	NA
MED24	5e-10	2.79969e-07	-6.2191	5e-10	9.75287e-08	-6.2191	Cells_Cultured_fibroblasts	3.05161e-18	9.10752e-15	8.70952	2.37901e-28	3.47233e-25	11.0427	Brain_Nucleus_accumbens_basal_ganglia	6.80602e-19	2.08358e-15	-8.87802	1.67652e-30	4.23844e-27	-11.4793	NA	NA	NA	NA	NA	NA	1	1	1	0	3	-3.6534	6.68924	4.58085	-10.1206	-4.53683	10.6095	NA	NA	0.00025879	2.2434e-11	4.63081e-06	4.47703e-24	5.71056e-06	2.69252e-26	NA	NA	0.031429	5.34283e-09	0.00466409	5.51078e-21	0.00283584	3.45221e-23	NA	NA
MED24	5e-10	2.79969e-07	-6.2191	5e-10	9.75287e-08	-6.2191	Cells_Cultured_fibroblasts	3.05161e-18	9.10752e-15	8.70952	2.37901e-28	3.47233e-25	11.0427	Brain_Putamen_basal_ganglia	1.36945e-17	9.71945e-14	-8.53768	1.07554e-28	3.12947e-25	-11.1137	NA	NA	NA	NA	NA	NA	1	1	1	0	3	-3.6534	6.68924	4.58085	-10.1206	-4.30529	10.2873	NA	NA	0.00025879	2.2434e-11	4.63081e-06	4.47703e-24	1.6677e-05	8.03585e-25	NA	NA	0.031429	5.34283e-09	0.00466409	5.51078e-21	0.00736483	1.48931e-21	NA	NA
MED24	5e-10	2.79969e-07	-6.2191	5e-10	9.75287e-08	-6.2191	Cells_Cultured_fibroblasts	3.05161e-18	9.10752e-15	8.70952	2.37901e-28	3.47233e-25	11.0427	Brain_Spinal_cord_cervical_c-1	1.36945e-17	3.66157e-14	-8.53768	1.07554e-28	3.16513e-25	-11.1137	NA	NA	NA	NA	NA	NA	1	1	1	0	3	-3.6534	6.68924	4.58085	-10.1206	-4.30529	10.2873	NA	NA	0.00025879	2.2434e-11	4.63081e-06	4.47703e-24	1.6677e-05	8.03585e-25	NA	NA	0.031429	5.34283e-09	0.00466409	5.51078e-21	0.00726361	1.32493e-21	NA	NA
MED24	5e-10	2.79969e-07	-6.2191	5e-10	9.75287e-08	-6.2191	Cells_Cultured_fibroblasts	3.05161e-18	9.10752e-15	8.70952	2.37901e-28	3.47233e-25	11.0427	Breast_Mammary_Tissue	6.80602e-19	2.16161e-15	-8.87802	1.67652e-30	3.52194e-27	-11.4793	NA	NA	NA	NA	NA	NA	1	1	1	0	3	-3.6534	6.68924	4.58085	-10.1206	-4.53683	10.6095	NA	NA	0.00025879	2.2434e-11	4.63081e-06	4.47703e-24	5.71056e-06	2.69252e-26	NA	NA	0.031429	5.34283e-09	0.00466409	5.51078e-21	0.00266501	3.3895e-23	NA	NA
MED24	5e-10	2.79969e-07	-6.2191	5e-10	9.75287e-08	-6.2191	Cells_Cultured_fibroblasts	3.05161e-18	9.10752e-15	8.70952	2.37901e-28	3.47233e-25	11.0427	Cells_Cultured_fibroblasts	6.28618e-18	1.36004e-14	8.62722	2.82962e-30	5.53827e-27	11.4339	NA	NA	NA	NA	NA	NA	1	1	1	0	3	-3.6534	6.68924	4.58085	-10.1206	4.10996	-10.69	NA	NA	0.00025879	2.2434e-11	4.63081e-06	4.47703e-24	3.95724e-05	1.13379e-26	NA	NA	0.031429	5.34283e-09	0.00466409	5.51078e-21	0.013732	1.66446e-23	NA	NA
MED24	5e-10	2.79969e-07	-6.2191	5e-10	9.75287e-08	-6.2191	Cells_Cultured_fibroblasts	3.05161e-18	9.10752e-15	8.70952	2.37901e-28	3.47233e-25	11.0427	Cells_EBV-transformed_lymphocytes	1.36945e-17	2.54261e-14	8.53768	1.07554e-28	1.78124e-25	11.1137	NA	NA	NA	NA	NA	NA	1	1	1	0	3	-3.6534	6.68924	4.58085	-10.1206	4.30529	-10.2873	NA	NA	0.00025879	2.2434e-11	4.63081e-06	4.47703e-24	1.6677e-05	8.03585e-25	NA	NA	0.031429	5.34283e-09	0.00466409	5.51078e-21	0.00673409	8.99367e-22	NA	NA
MED24	5e-10	2.79969e-07	-6.2191	5e-10	9.75287e-08	-6.2191	Cells_Cultured_fibroblasts	3.05161e-18	9.10752e-15	8.70952	2.37901e-28	3.47233e-25	11.0427	Colon_Sigmoid	6.70755e-18	1.61559e-14	-8.61979	4.64567e-29	1.01001e-25	-11.1884	NA	NA	NA	NA	NA	NA	1	1	1	0	3	-3.6534	6.68924	4.58085	-10.1206	-4.34799	10.3629	NA	NA	0.00025879	2.2434e-11	4.63081e-06	4.47703e-24	1.37389e-05	3.65732e-25	NA	NA	0.031429	5.34283e-09	0.00466409	5.51078e-21	0.00624027	4.78597e-22	NA	NA
MED24	5e-10	2.79969e-07	-6.2191	5e-10	9.75287e-08	-6.2191	Cells_Cultured_fibroblasts	3.05161e-18	9.10752e-15	8.70952	2.37901e-28	3.47233e-25	11.0427	Colon_Transverse	1.36945e-17	3.40682e-14	-8.53768	1.07554e-28	1.9889e-25	-11.1137	NA	NA	NA	NA	NA	NA	1	1	1	0	3	-3.6534	6.68924	4.58085	-10.1206	-4.30529	10.2873	NA	NA	0.00025879	2.2434e-11	4.63081e-06	4.47703e-24	1.6677e-05	8.03585e-25	NA	NA	0.031429	5.34283e-09	0.00466409	5.51078e-21	0.00587321	9.66445e-22	NA	NA
MED24	5e-10	2.79969e-07	-6.2191	5e-10	9.75287e-08	-6.2191	Cells_Cultured_fibroblasts	3.05161e-18	9.10752e-15	8.70952	2.37901e-28	3.47233e-25	11.0427	Esophagus_Gastroesophageal_Junction	6.80602e-19	1.71667e-15	-8.87802	1.67652e-30	3.22786e-27	-11.4793	NA	NA	NA	NA	NA	NA	1	1	1	0	3	-3.6534	6.68924	4.58085	-10.1206	-4.53683	10.6095	NA	NA	0.00025879	2.2434e-11	4.63081e-06	4.47703e-24	5.71056e-06	2.69252e-26	NA	NA	0.031429	5.34283e-09	0.00466409	5.51078e-21	0.00362577	3.22314e-23	NA	NA
MED24	5e-10	2.79969e-07	-6.2191	5e-10	9.75287e-08	-6.2191	Cells_Cultured_fibroblasts	3.05161e-18	9.10752e-15	8.70952	2.37901e-28	3.47233e-25	11.0427	Esophagus_Mucosa	9.42688e-19	2.39666e-15	-8.84171	1.55801e-31	4.52621e-28	-11.6829	NA	NA	NA	NA	NA	NA	1	1	1	0	3	-3.6534	6.68924	4.58085	-10.1206	-4.25378	10.9047	NA	NA	0.00025879	2.2434e-11	4.63081e-06	4.47703e-24	2.10189e-05	1.09426e-27	NA	NA	0.031429	5.34283e-09	0.00466409	5.51078e-21	0.00588052	1.68591e-24	NA	NA
MED24	5e-10	2.79969e-07	-6.2191	5e-10	9.75287e-08	-6.2191	Cells_Cultured_fibroblasts	3.05161e-18	9.10752e-15	8.70952	2.37901e-28	3.47233e-25	11.0427	Esophagus_Muscularis	6.80602e-19	2.0806e-15	-8.87802	1.67652e-30	2.8522e-27	-11.4793	NA	NA	NA	NA	NA	NA	1	1	1	0	3	-3.6534	6.68924	4.58085	-10.1206	-4.53683	10.6095	NA	NA	0.00025879	2.2434e-11	4.63081e-06	4.47703e-24	5.71056e-06	2.69252e-26	NA	NA	0.031429	5.34283e-09	0.00466409	5.51078e-21	0.00352362	3.18385e-23	NA	NA
MED24	5e-10	2.79969e-07	-6.2191	5e-10	9.75287e-08	-6.2191	Cells_Cultured_fibroblasts	3.05161e-18	9.10752e-15	8.70952	2.37901e-28	3.47233e-25	11.0427	Heart_Atrial_Appendage	1.36945e-17	3.41255e-14	-8.53768	1.07554e-28	1.63123e-25	-11.1137	NA	NA	NA	NA	NA	NA	1	1	1	0	3	-3.6534	6.68924	4.58085	-10.1206	-4.30529	10.2873	NA	NA	0.00025879	2.2434e-11	4.63081e-06	4.47703e-24	1.6677e-05	8.03585e-25	NA	NA	0.031429	5.34283e-09	0.00466409	5.51078e-21	0.00723509	9.13097e-22	NA	NA
MED24	5e-10	2.79969e-07	-6.2191	5e-10	9.75287e-08	-6.2191	Cells_Cultured_fibroblasts	3.05161e-18	9.10752e-15	8.70952	2.37901e-28	3.47233e-25	11.0427	Heart_Left_Ventricle	5.19947e-20	1.90777e-16	-9.1598	4.41763e-34	1.15319e-30	-12.1713	NA	NA	NA	NA	NA	NA	1	1	1	0	3	-3.6534	6.68924	4.58085	-10.1206	-4.43616	11.3651	NA	NA	0.00025879	2.2434e-11	4.63081e-06	4.47703e-24	9.15761e-06	6.24146e-30	NA	NA	0.031429	5.34283e-09	0.00466409	5.51078e-21	0.0045451	7.56005e-27	NA	NA
MED24	5e-10	2.79969e-07	-6.2191	5e-10	9.75287e-08	-6.2191	Cells_Cultured_fibroblasts	3.05161e-18	9.10752e-15	8.70952	2.37901e-28	3.47233e-25	11.0427	Kidney_Cortex	4.05144e-18	5.72406e-15	8.67734	1.63497e-30	3.9471e-27	11.4815	NA	NA	NA	NA	NA	NA	1	1	1	0	3	-3.6534	6.68924	4.58085	-10.1206	4.15616	-10.7247	NA	NA	0.00025879	2.2434e-11	4.63081e-06	4.47703e-24	3.23635e-05	7.79153e-27	NA	NA	0.031429	5.34283e-09	0.00466409	5.51078e-21	0.0100339	1.80413e-23	NA	NA
MED24	5e-10	2.79969e-07	-6.2191	5e-10	9.75287e-08	-6.2191	Cells_Cultured_fibroblasts	3.05161e-18	9.10752e-15	8.70952	2.37901e-28	3.47233e-25	11.0427	Liver	1.36945e-17	3.38665e-14	-8.53768	1.07554e-28	2.5395e-25	-11.1137	NA	NA	NA	NA	NA	NA	1	1	1	0	3	-3.6534	6.68924	4.58085	-10.1206	-4.30529	10.2873	NA	NA	0.00025879	2.2434e-11	4.63081e-06	4.47703e-24	1.6677e-05	8.03585e-25	NA	NA	0.031429	5.34283e-09	0.00466409	5.51078e-21	0.00659012	9.23989e-22	NA	NA
MED24	5e-10	2.79969e-07	-6.2191	5e-10	9.75287e-08	-6.2191	Cells_Cultured_fibroblasts	3.05161e-18	9.10752e-15	8.70952	2.37901e-28	3.47233e-25	11.0427	Lung	6.80602e-19	1.479e-15	-8.87802	1.67652e-30	3.15509e-27	-11.4793	NA	NA	NA	NA	NA	NA	1	1	1	0	3	-3.6534	6.68924	4.58085	-10.1206	-4.53683	10.6095	NA	NA	0.00025879	2.2434e-11	4.63081e-06	4.47703e-24	5.71056e-06	2.69252e-26	NA	NA	0.031429	5.34283e-09	0.00466409	5.51078e-21	0.00217785	3.65168e-23	NA	NA
MED24	5e-10	2.79969e-07	-6.2191	5e-10	9.75287e-08	-6.2191	Cells_Cultured_fibroblasts	3.05161e-18	9.10752e-15	8.70952	2.37901e-28	3.47233e-25	11.0427	Minor_Salivary_Gland	6.80602e-19	2.91646e-15	-8.87802	1.67652e-30	6.48728e-27	-11.4793	NA	NA	NA	NA	NA	NA	1	1	1	0	3	-3.6534	6.68924	4.58085	-10.1206	-4.53683	10.6095	NA	NA	0.00025879	2.2434e-11	4.63081e-06	4.47703e-24	5.71056e-06	2.69252e-26	NA	NA	0.031429	5.34283e-09	0.00466409	5.51078e-21	0.00264699	5.64236e-23	NA	NA
MED24	5e-10	2.79969e-07	-6.2191	5e-10	9.75287e-08	-6.2191	Cells_Cultured_fibroblasts	3.05161e-18	9.10752e-15	8.70952	2.37901e-28	3.47233e-25	11.0427	Muscle_Skeletal	2.00123e-18	6.08074e-15	8.75722	6.19602e-31	1.40367e-27	11.565	NA	NA	NA	NA	NA	NA	1	1	1	0	3	-3.6534	6.68924	4.58085	-10.1206	4.22054	-10.7915	NA	NA	0.00025879	2.2434e-11	4.63081e-06	4.47703e-24	2.43716e-05	3.77776e-27	NA	NA	0.031429	5.34283e-09	0.00466409	5.51078e-21	0.00884105	5.98633e-24	NA	NA
MED24	5e-10	2.79969e-07	-6.2191	5e-10	9.75287e-08	-6.2191	Cells_Cultured_fibroblasts	3.05161e-18	9.10752e-15	8.70952	2.37901e-28	3.47233e-25	11.0427	Nerve_Tibial	2.24574e-18	4.88238e-15	-8.74421	6.87066e-31	1.43494e-27	-11.5562	NA	NA	NA	NA	NA	NA	1	1	1	0	3	-3.6534	6.68924	4.58085	-10.1206	-4.20447	10.7874	NA	NA	0.00025879	2.2434e-11	4.63081e-06	4.47703e-24	2.61697e-05	3.94627e-27	NA	NA	0.031429	5.34283e-09	0.00466409	5.51078e-21	0.00868503	5.97251e-24	NA	NA
MED24	5e-10	2.79969e-07	-6.2191	5e-10	9.75287e-08	-6.2191	Cells_Cultured_fibroblasts	3.05161e-18	9.10752e-15	8.70952	2.37901e-28	3.47233e-25	11.0427	Ovary	6.80602e-19	2.95887e-15	-8.87802	1.67652e-30	4.42309e-27	-11.4793	NA	NA	NA	NA	NA	NA	1	1	1	0	3	-3.6534	6.68924	4.58085	-10.1206	-4.53683	10.6095	NA	NA	0.00025879	2.2434e-11	4.63081e-06	4.47703e-24	5.71056e-06	2.69252e-26	NA	NA	0.031429	5.34283e-09	0.00466409	5.51078e-21	0.00346156	3.89228e-23	NA	NA
MED24	5e-10	2.79969e-07	-6.2191	5e-10	9.75287e-08	-6.2191	Cells_Cultured_fibroblasts	3.05161e-18	9.10752e-15	8.70952	2.37901e-28	3.47233e-25	11.0427	Pancreas	1.36945e-17	3.49697e-14	-8.53768	1.07554e-28	2.05406e-25	-11.1137	NA	NA	NA	NA	NA	NA	1	1	1	0	3	-3.6534	6.68924	4.58085	-10.1206	-4.30529	10.2873	NA	NA	0.00025879	2.2434e-11	4.63081e-06	4.47703e-24	1.6677e-05	8.03585e-25	NA	NA	0.031429	5.34283e-09	0.00466409	5.51078e-21	0.00625491	8.39258e-22	NA	NA
MED24	5e-10	2.79969e-07	-6.2191	5e-10	9.75287e-08	-6.2191	Cells_Cultured_fibroblasts	3.05161e-18	9.10752e-15	8.70952	2.37901e-28	3.47233e-25	11.0427	Pituitary	7.45807e-18	1.83027e-14	8.60764	4.10334e-30	9.9062e-27	11.4016	NA	NA	NA	NA	NA	NA	1	1	1	0	3	-3.6534	6.68924	4.58085	-10.1206	4.10814	-10.6565	NA	NA	0.00025879	2.2434e-11	4.63081e-06	4.47703e-24	3.98857e-05	1.62548e-26	NA	NA	0.031429	5.34283e-09	0.00466409	5.51078e-21	0.0119403	2.47331e-23	NA	NA
MED24	5e-10	2.79969e-07	-6.2191	5e-10	9.75287e-08	-6.2191	Cells_Cultured_fibroblasts	3.05161e-18	9.10752e-15	8.70952	2.37901e-28	3.47233e-25	11.0427	Prostate	1.36945e-17	2.25671e-14	-8.53768	1.07554e-28	1.74304e-25	-11.1137	NA	NA	NA	NA	NA	NA	1	1	1	0	3	-3.6534	6.68924	4.58085	-10.1206	-4.30529	10.2873	NA	NA	0.00025879	2.2434e-11	4.63081e-06	4.47703e-24	1.6677e-05	8.03585e-25	NA	NA	0.031429	5.34283e-09	0.00466409	5.51078e-21	0.00589763	8.48068e-22	NA	NA
MED24	5e-10	2.79969e-07	-6.2191	5e-10	9.75287e-08	-6.2191	Cells_Cultured_fibroblasts	3.05161e-18	9.10752e-15	8.70952	2.37901e-28	3.47233e-25	11.0427	Skin_Not_Sun_Exposed_Suprapubic	1.36945e-17	2.4345e-14	-8.53768	1.07554e-28	1.92077e-25	-11.1137	NA	NA	NA	NA	NA	NA	1	1	1	0	3	-3.6534	6.68924	4.58085	-10.1206	-4.30529	10.2873	NA	NA	0.00025879	2.2434e-11	4.63081e-06	4.47703e-24	1.6677e-05	8.03585e-25	NA	NA	0.031429	5.34283e-09	0.00466409	5.51078e-21	0.00563086	7.67631e-22	NA	NA
MED24	5e-10	2.79969e-07	-6.2191	5e-10	9.75287e-08	-6.2191	Cells_Cultured_fibroblasts	3.05161e-18	9.10752e-15	8.70952	2.37901e-28	3.47233e-25	11.0427	Skin_Sun_Exposed_Lower_leg	6.80602e-19	2.44147e-15	-8.87802	1.67652e-30	3.23651e-27	-11.4793	NA	NA	NA	NA	NA	NA	1	1	1	0	3	-3.6534	6.68924	4.58085	-10.1206	-4.53683	10.6095	NA	NA	0.00025879	2.2434e-11	4.63081e-06	4.47703e-24	5.71056e-06	2.69252e-26	NA	NA	0.031429	5.34283e-09	0.00466409	5.51078e-21	0.00232505	3.36465e-23	NA	NA
MED24	5e-10	2.79969e-07	-6.2191	5e-10	9.75287e-08	-6.2191	Cells_Cultured_fibroblasts	3.05161e-18	9.10752e-15	8.70952	2.37901e-28	3.47233e-25	11.0427	Small_Intestine_Terminal_Ileum	2.6266e-19	1.27964e-15	-8.98334	1.57828e-32	3.8076e-29	-11.876	NA	NA	NA	NA	NA	NA	1	1	1	0	3	-3.6534	6.68924	4.58085	-10.1206	-4.31502	11.0879	NA	NA	0.00025879	2.2434e-11	4.63081e-06	4.47703e-24	1.59591e-05	1.43651e-28	NA	NA	0.031429	5.34283e-09	0.00466409	5.51078e-21	0.00550625	2.58538e-25	NA	NA
MED24	5e-10	2.79969e-07	-6.2191	5e-10	9.75287e-08	-6.2191	Cells_Cultured_fibroblasts	3.05161e-18	9.10752e-15	8.70952	2.37901e-28	3.47233e-25	11.0427	Spleen	1.36945e-17	2.7274e-14	-8.53768	1.07554e-28	2.06619e-25	-11.1137	NA	NA	NA	NA	NA	NA	1	1	1	0	3	-3.6534	6.68924	4.58085	-10.1206	-4.30529	10.2873	NA	NA	0.00025879	2.2434e-11	4.63081e-06	4.47703e-24	1.6677e-05	8.03585e-25	NA	NA	0.031429	5.34283e-09	0.00466409	5.51078e-21	0.0063143	7.84952e-22	NA	NA
MED24	5e-10	2.79969e-07	-6.2191	5e-10	9.75287e-08	-6.2191	Cells_Cultured_fibroblasts	3.05161e-18	9.10752e-15	8.70952	2.37901e-28	3.47233e-25	11.0427	Stomach	6.80602e-19	2.64122e-15	-8.87802	1.67652e-30	3.77635e-27	-11.4793	NA	NA	NA	NA	NA	NA	1	1	1	0	3	-3.6534	6.68924	4.58085	-10.1206	-4.53683	10.6095	NA	NA	0.00025879	2.2434e-11	4.63081e-06	4.47703e-24	5.71056e-06	2.69252e-26	NA	NA	0.031429	5.34283e-09	0.00466409	5.51078e-21	0.00277888	4.77939e-23	NA	NA
MED24	5e-10	2.79969e-07	-6.2191	5e-10	9.75287e-08	-6.2191	Cells_Cultured_fibroblasts	3.05161e-18	9.10752e-15	8.70952	2.37901e-28	3.47233e-25	11.0427	Testis	6.80602e-19	3.165e-15	-8.87802	1.67652e-30	4.29888e-27	-11.4793	NA	NA	NA	NA	NA	NA	1	1	1	0	3	-3.6534	6.68924	4.58085	-10.1206	-4.53683	10.6095	NA	NA	0.00025879	2.2434e-11	4.63081e-06	4.47703e-24	5.71056e-06	2.69252e-26	NA	NA	0.031429	5.34283e-09	0.00466409	5.51078e-21	0.00384436	3.67253e-23	NA	NA
MED24	5e-10	2.79969e-07	-6.2191	5e-10	9.75287e-08	-6.2191	Cells_Cultured_fibroblasts	3.05161e-18	9.10752e-15	8.70952	2.37901e-28	3.47233e-25	11.0427	Thyroid	6.80602e-19	2.61469e-15	-8.87802	1.67652e-30	3.46236e-27	-11.4793	NA	NA	NA	NA	NA	NA	1	1	1	0	3	-3.6534	6.68924	4.58085	-10.1206	-4.53683	10.6095	NA	NA	0.00025879	2.2434e-11	4.63081e-06	4.47703e-24	5.71056e-06	2.69252e-26	NA	NA	0.031429	5.34283e-09	0.00466409	5.51078e-21	0.00240209	3.60229e-23	NA	NA
MED24	5e-10	2.79969e-07	-6.2191	5e-10	9.75287e-08	-6.2191	Cells_Cultured_fibroblasts	3.05161e-18	9.10752e-15	8.70952	2.37901e-28	3.47233e-25	11.0427	Uterus	1.65071e-19	6.85397e-16	-9.03429	7.4685e-33	2.57727e-29	-11.9384	NA	NA	NA	NA	NA	NA	1	1	1	0	3	-3.6534	6.68924	4.58085	-10.1206	-4.34533	11.1436	NA	NA	0.00025879	2.2434e-11	4.63081e-06	4.47703e-24	1.39068e-05	7.69427e-29	NA	NA	0.031429	5.34283e-09	0.00466409	5.51078e-21	0.00579856	1.46311e-25	NA	NA
MED24	5e-10	2.79969e-07	-6.2191	5e-10	9.75287e-08	-6.2191	Cells_Cultured_fibroblasts	3.05161e-18	9.10752e-15	8.70952	2.37901e-28	3.47233e-25	11.0427	Vagina	7.2806e-19	2.83284e-15	-8.87052	1.0189e-31	3.27694e-28	-11.719	NA	NA	NA	NA	NA	NA	1	1	1	0	3	-3.6534	6.68924	4.58085	-10.1206	-4.27005	10.9373	NA	NA	0.00025879	2.2434e-11	4.63081e-06	4.47703e-24	1.95428e-05	7.64338e-28	NA	NA	0.031429	5.34283e-09	0.00466409	5.51078e-21	0.00673038	1.45285e-24	NA	NA
MED24	5e-10	2.79969e-07	-6.2191	5e-10	9.75287e-08	-6.2191	Cells_Cultured_fibroblasts	3.05161e-18	9.10752e-15	8.70952	2.37901e-28	3.47233e-25	11.0427	Whole_Blood	3.92622e-18	7.2368e-15	-8.68091	1.32299e-30	1.84197e-27	-11.4997	NA	NA	NA	NA	NA	NA	1	1	1	0	3	-3.6534	6.68924	4.58085	-10.1206	-4.14186	10.7488	NA	NA	0.00025879	2.2434e-11	4.63081e-06	4.47703e-24	3.44506e-05	6.0053e-27	NA	NA	0.031429	5.34283e-09	0.00466409	5.51078e-21	0.010695	6.08653e-24	NA	NA
MED24	5e-10	2.79969e-07	-6.2191	5e-10	9.75287e-08	-6.2191	Cells_Cultured_fibroblasts	3.05161e-18	9.10752e-15	8.70952	2.37901e-28	3.47233e-25	11.0427	smultixcan	6.01108e-25	1.37295e-20	2.19106	2.50423e-46	6.57722e-43	3.61113	NA	NA	NA	NA	NA	NA	1	1	1	0	3	-3.6534	6.68924	4.58085	-10.1206	0.622934	-3.59376	NA	NA	0.00025879	2.2434e-11	4.63081e-06	4.47703e-24	9.09464e-06	6.99754e-41	NA	NA	0.031429	5.34283e-09	0.00466409	5.51078e-21	0.00379139	1.59237e-37	NA	NA
MED24	5e-10	2.79969e-07	-6.2191	5e-10	9.75287e-08	-6.2191	Cells_EBV-transformed_lymphocytes	2.55176e-13	4.2708e-10	7.31616	1.14199e-22	1.55273e-19	9.79856	Adipose_Subcutaneous	2.13713e-18	4.37792e-15	-8.74981	6.23365e-31	1.42803e-27	-11.5645	NA	NA	NA	NA	NA	NA	1	1	1	0	3	-3.6534	6.68924	3.61165	-9.13735	-4.20603	10.7957	NA	NA	0.00025879	2.2434e-11	0.000304255	6.40012e-20	2.59901e-05	3.60574e-27	NA	NA	0.031429	5.34283e-09	0.0728214	4.77129e-17	0.00719968	5.61315e-24	NA	NA
MED24	5e-10	2.79969e-07	-6.2191	5e-10	9.75287e-08	-6.2191	Cells_EBV-transformed_lymphocytes	2.55176e-13	4.2708e-10	7.31616	1.14199e-22	1.55273e-19	9.79856	Adipose_Visceral_Omentum	1.36945e-17	2.16654e-14	-8.53768	1.07554e-28	1.58056e-25	-11.1137	NA	NA	NA	NA	NA	NA	1	1	1	0	3	-3.6534	6.68924	3.61165	-9.13735	-4.30529	10.2873	NA	NA	0.00025879	2.2434e-11	0.000304255	6.40012e-20	1.6677e-05	8.03585e-25	NA	NA	0.031429	5.34283e-09	0.0728214	4.77129e-17	0.00608345	7.59273e-22	NA	NA
MED24	5e-10	2.79969e-07	-6.2191	5e-10	9.75287e-08	-6.2191	Cells_EBV-transformed_lymphocytes	2.55176e-13	4.2708e-10	7.31616	1.14199e-22	1.55273e-19	9.79856	Adrenal_Gland	6.80602e-19	2.336e-15	-8.87802	1.67652e-30	3.64384e-27	-11.4793	NA	NA	NA	NA	NA	NA	1	1	1	0	3	-3.6534	6.68924	3.61165	-9.13735	-4.53683	10.6095	NA	NA	0.00025879	2.2434e-11	0.000304255	6.40012e-20	5.71056e-06	2.69252e-26	NA	NA	0.031429	5.34283e-09	0.0728214	4.77129e-17	0.00392733	2.97285e-23	NA	NA
MED24	5e-10	2.79969e-07	-6.2191	5e-10	9.75287e-08	-6.2191	Cells_EBV-transformed_lymphocytes	2.55176e-13	4.2708e-10	7.31616	1.14199e-22	1.55273e-19	9.79856	Artery_Aorta	6.80602e-19	1.73225e-15	-8.87802	1.67652e-30	4.05925e-27	-11.4793	NA	NA	NA	NA	NA	NA	1	1	1	0	3	-3.6534	6.68924	3.61165	-9.13735	-4.53683	10.6095	NA	NA	0.00025879	2.2434e-11	0.000304255	6.40012e-20	5.71056e-06	2.69252e-26	NA	NA	0.031429	5.34283e-09	0.0728214	4.77129e-17	0.00365456	3.91382e-23	NA	NA
MED24	5e-10	2.79969e-07	-6.2191	5e-10	9.75287e-08	-6.2191	Cells_EBV-transformed_lymphocytes	2.55176e-13	4.2708e-10	7.31616	1.14199e-22	1.55273e-19	9.79856	Artery_Coronary	6.80602e-19	2.10578e-15	-8.87802	1.67652e-30	6.04599e-27	-11.4793	NA	NA	NA	NA	NA	NA	1	1	1	0	3	-3.6534	6.68924	3.61165	-9.13735	-4.53683	10.6095	NA	NA	0.00025879	2.2434e-11	0.000304255	6.40012e-20	5.71056e-06	2.69252e-26	NA	NA	0.031429	5.34283e-09	0.0728214	4.77129e-17	0.00315899	4.0707e-23	NA	NA
MED24	5e-10	2.79969e-07	-6.2191	5e-10	9.75287e-08	-6.2191	Cells_EBV-transformed_lymphocytes	2.55176e-13	4.2708e-10	7.31616	1.14199e-22	1.55273e-19	9.79856	Artery_Tibial	3.6286e-18	5.62578e-15	8.68987	1.51905e-30	3.29508e-27	11.4878	NA	NA	NA	NA	NA	NA	1	1	1	0	3	-3.6534	6.68924	3.61165	-9.13735	4.17424	-10.7254	NA	NA	0.00025879	2.2434e-11	0.000304255	6.40012e-20	2.98981e-05	7.73376e-27	NA	NA	0.031429	5.34283e-09	0.0728214	4.77129e-17	0.00980985	1.09022e-23	NA	NA
MED24	5e-10	2.79969e-07	-6.2191	5e-10	9.75287e-08	-6.2191	Cells_EBV-transformed_lymphocytes	2.55176e-13	4.2708e-10	7.31616	1.14199e-22	1.55273e-19	9.79856	Brain_Amygdala	1.36945e-17	4.10424e-14	8.53768	1.07554e-28	3.17843e-25	11.1137	NA	NA	NA	NA	NA	NA	1	1	1	0	3	-3.6534	6.68924	3.61165	-9.13735	4.30529	-10.2873	NA	NA	0.00025879	2.2434e-11	0.000304255	6.40012e-20	1.6677e-05	8.03585e-25	NA	NA	0.031429	5.34283e-09	0.0728214	4.77129e-17	0.00674786	1.16384e-21	NA	NA
MED24	5e-10	2.79969e-07	-6.2191	5e-10	9.75287e-08	-6.2191	Cells_EBV-transformed_lymphocytes	2.55176e-13	4.2708e-10	7.31616	1.14199e-22	1.55273e-19	9.79856	Brain_Anterior_cingulate_cortex_BA24	6.80602e-19	3.6761e-15	-8.87802	1.67652e-30	5.97946e-27	-11.4793	NA	NA	NA	NA	NA	NA	1	1	1	0	3	-3.6534	6.68924	3.61165	-9.13735	-4.53683	10.6095	NA	NA	0.00025879	2.2434e-11	0.000304255	6.40012e-20	5.71056e-06	2.69252e-26	NA	NA	0.031429	5.34283e-09	0.0728214	4.77129e-17	0.00420776	4.6854e-23	NA	NA
MED24	5e-10	2.79969e-07	-6.2191	5e-10	9.75287e-08	-6.2191	Cells_EBV-transformed_lymphocytes	2.55176e-13	4.2708e-10	7.31616	1.14199e-22	1.55273e-19	9.79856	Brain_Caudate_basal_ganglia	1.36945e-17	2.73776e-14	-8.53768	1.07554e-28	1.94359e-25	-11.1137	NA	NA	NA	NA	NA	NA	1	1	1	0	3	-3.6534	6.68924	3.61165	-9.13735	-4.30529	10.2873	NA	NA	0.00025879	2.2434e-11	0.000304255	6.40012e-20	1.6677e-05	8.03585e-25	NA	NA	0.031429	5.34283e-09	0.0728214	4.77129e-17	0.00685138	1.06268e-21	NA	NA
MED24	5e-10	2.79969e-07	-6.2191	5e-10	9.75287e-08	-6.2191	Cells_EBV-transformed_lymphocytes	2.55176e-13	4.2708e-10	7.31616	1.14199e-22	1.55273e-19	9.79856	Brain_Cerebellar_Hemisphere	6.80602e-19	2.0282e-15	-8.87802	1.67652e-30	3.46159e-27	-11.4793	NA	NA	NA	NA	NA	NA	1	1	1	0	3	-3.6534	6.68924	3.61165	-9.13735	-4.53683	10.6095	NA	NA	0.00025879	2.2434e-11	0.000304255	6.40012e-20	5.71056e-06	2.69252e-26	NA	NA	0.031429	5.34283e-09	0.0728214	4.77129e-17	0.00340802	3.81983e-23	NA	NA
MED24	5e-10	2.79969e-07	-6.2191	5e-10	9.75287e-08	-6.2191	Cells_EBV-transformed_lymphocytes	2.55176e-13	4.2708e-10	7.31616	1.14199e-22	1.55273e-19	9.79856	Brain_Cerebellum	6.80602e-19	1.90439e-15	-8.87802	1.67652e-30	3.21158e-27	-11.4793	NA	NA	NA	NA	NA	NA	1	1	1	0	3	-3.6534	6.68924	3.61165	-9.13735	-4.53683	10.6095	NA	NA	0.00025879	2.2434e-11	0.000304255	6.40012e-20	5.71056e-06	2.69252e-26	NA	NA	0.031429	5.34283e-09	0.0728214	4.77129e-17	0.00368447	3.93744e-23	NA	NA
MED24	5e-10	2.79969e-07	-6.2191	5e-10	9.75287e-08	-6.2191	Cells_EBV-transformed_lymphocytes	2.55176e-13	4.2708e-10	7.31616	1.14199e-22	1.55273e-19	9.79856	Brain_Cortex	1.36945e-17	3.28681e-14	-8.53768	1.07554e-28	1.68452e-25	-11.1137	NA	NA	NA	NA	NA	NA	1	1	1	0	3	-3.6534	6.68924	3.61165	-9.13735	-4.30529	10.2873	NA	NA	0.00025879	2.2434e-11	0.000304255	6.40012e-20	1.6677e-05	8.03585e-25	NA	NA	0.031429	5.34283e-09	0.0728214	4.77129e-17	0.00649009	8.87062e-22	NA	NA
MED24	5e-10	2.79969e-07	-6.2191	5e-10	9.75287e-08	-6.2191	Cells_EBV-transformed_lymphocytes	2.55176e-13	4.2708e-10	7.31616	1.14199e-22	1.55273e-19	9.79856	Brain_Frontal_Cortex_BA9	5.65418e-18	1.49823e-14	8.63933	8.83439e-28	1.16473e-24	10.9242	NA	NA	NA	NA	NA	NA	1	1	1	0	3	-3.6534	6.68924	3.61165	-9.13735	4.55767	-9.99907	NA	NA	0.00025879	2.2434e-11	0.000304255	6.40012e-20	5.17237e-06	1.53838e-23	NA	NA	0.031429	5.34283e-09	0.0728214	4.77129e-17	0.00384596	1.37135e-20	NA	NA
MED24	5e-10	2.79969e-07	-6.2191	5e-10	9.75287e-08	-6.2191	Cells_EBV-transformed_lymphocytes	2.55176e-13	4.2708e-10	7.31616	1.14199e-22	1.55273e-19	9.79856	Brain_Hippocampus	1.36945e-17	4.64723e-14	-8.53768	1.07554e-28	3.47928e-25	-11.1137	NA	NA	NA	NA	NA	NA	1	1	1	0	3	-3.6534	6.68924	3.61165	-9.13735	-4.30529	10.2873	NA	NA	0.00025879	2.2434e-11	0.000304255	6.40012e-20	1.6677e-05	8.03585e-25	NA	NA	0.031429	5.34283e-09	0.0728214	4.77129e-17	0.00732752	1.42348e-21	NA	NA
MED24	5e-10	2.79969e-07	-6.2191	5e-10	9.75287e-08	-6.2191	Cells_EBV-transformed_lymphocytes	2.55176e-13	4.2708e-10	7.31616	1.14199e-22	1.55273e-19	9.79856	Brain_Hypothalamus	1.36945e-17	7.73089e-14	-8.53768	1.07554e-28	2.86738e-25	-11.1137	NA	NA	NA	NA	NA	NA	1	1	1	0	3	-3.6534	6.68924	3.61165	-9.13735	-4.30529	10.2873	NA	NA	0.00025879	2.2434e-11	0.000304255	6.40012e-20	1.6677e-05	8.03585e-25	NA	NA	0.031429	5.34283e-09	0.0728214	4.77129e-17	0.00665858	1.2258e-21	NA	NA
MED24	5e-10	2.79969e-07	-6.2191	5e-10	9.75287e-08	-6.2191	Cells_EBV-transformed_lymphocytes	2.55176e-13	4.2708e-10	7.31616	1.14199e-22	1.55273e-19	9.79856	Brain_Nucleus_accumbens_basal_ganglia	6.80602e-19	2.08358e-15	-8.87802	1.67652e-30	4.23844e-27	-11.4793	NA	NA	NA	NA	NA	NA	1	1	1	0	3	-3.6534	6.68924	3.61165	-9.13735	-4.53683	10.6095	NA	NA	0.00025879	2.2434e-11	0.000304255	6.40012e-20	5.71056e-06	2.69252e-26	NA	NA	0.031429	5.34283e-09	0.0728214	4.77129e-17	0.00283584	3.45221e-23	NA	NA
MED24	5e-10	2.79969e-07	-6.2191	5e-10	9.75287e-08	-6.2191	Cells_EBV-transformed_lymphocytes	2.55176e-13	4.2708e-10	7.31616	1.14199e-22	1.55273e-19	9.79856	Brain_Putamen_basal_ganglia	1.36945e-17	9.71945e-14	-8.53768	1.07554e-28	3.12947e-25	-11.1137	NA	NA	NA	NA	NA	NA	1	1	1	0	3	-3.6534	6.68924	3.61165	-9.13735	-4.30529	10.2873	NA	NA	0.00025879	2.2434e-11	0.000304255	6.40012e-20	1.6677e-05	8.03585e-25	NA	NA	0.031429	5.34283e-09	0.0728214	4.77129e-17	0.00736483	1.48931e-21	NA	NA
MED24	5e-10	2.79969e-07	-6.2191	5e-10	9.75287e-08	-6.2191	Cells_EBV-transformed_lymphocytes	2.55176e-13	4.2708e-10	7.31616	1.14199e-22	1.55273e-19	9.79856	Brain_Spinal_cord_cervical_c-1	1.36945e-17	3.66157e-14	-8.53768	1.07554e-28	3.16513e-25	-11.1137	NA	NA	NA	NA	NA	NA	1	1	1	0	3	-3.6534	6.68924	3.61165	-9.13735	-4.30529	10.2873	NA	NA	0.00025879	2.2434e-11	0.000304255	6.40012e-20	1.6677e-05	8.03585e-25	NA	NA	0.031429	5.34283e-09	0.0728214	4.77129e-17	0.00726361	1.32493e-21	NA	NA
MED24	5e-10	2.79969e-07	-6.2191	5e-10	9.75287e-08	-6.2191	Cells_EBV-transformed_lymphocytes	2.55176e-13	4.2708e-10	7.31616	1.14199e-22	1.55273e-19	9.79856	Breast_Mammary_Tissue	6.80602e-19	2.16161e-15	-8.87802	1.67652e-30	3.52194e-27	-11.4793	NA	NA	NA	NA	NA	NA	1	1	1	0	3	-3.6534	6.68924	3.61165	-9.13735	-4.53683	10.6095	NA	NA	0.00025879	2.2434e-11	0.000304255	6.40012e-20	5.71056e-06	2.69252e-26	NA	NA	0.031429	5.34283e-09	0.0728214	4.77129e-17	0.00266501	3.3895e-23	NA	NA
MED24	5e-10	2.79969e-07	-6.2191	5e-10	9.75287e-08	-6.2191	Cells_EBV-transformed_lymphocytes	2.55176e-13	4.2708e-10	7.31616	1.14199e-22	1.55273e-19	9.79856	Cells_Cultured_fibroblasts	6.28618e-18	1.36004e-14	8.62722	2.82962e-30	5.53827e-27	11.4339	NA	NA	NA	NA	NA	NA	1	1	1	0	3	-3.6534	6.68924	3.61165	-9.13735	4.10996	-10.69	NA	NA	0.00025879	2.2434e-11	0.000304255	6.40012e-20	3.95724e-05	1.13379e-26	NA	NA	0.031429	5.34283e-09	0.0728214	4.77129e-17	0.013732	1.66446e-23	NA	NA
MED24	5e-10	2.79969e-07	-6.2191	5e-10	9.75287e-08	-6.2191	Cells_EBV-transformed_lymphocytes	2.55176e-13	4.2708e-10	7.31616	1.14199e-22	1.55273e-19	9.79856	Cells_EBV-transformed_lymphocytes	1.36945e-17	2.54261e-14	8.53768	1.07554e-28	1.78124e-25	11.1137	NA	NA	NA	NA	NA	NA	1	1	1	0	3	-3.6534	6.68924	3.61165	-9.13735	4.30529	-10.2873	NA	NA	0.00025879	2.2434e-11	0.000304255	6.40012e-20	1.6677e-05	8.03585e-25	NA	NA	0.031429	5.34283e-09	0.0728214	4.77129e-17	0.00673409	8.99367e-22	NA	NA
MED24	5e-10	2.79969e-07	-6.2191	5e-10	9.75287e-08	-6.2191	Cells_EBV-transformed_lymphocytes	2.55176e-13	4.2708e-10	7.31616	1.14199e-22	1.55273e-19	9.79856	Colon_Sigmoid	6.70755e-18	1.61559e-14	-8.61979	4.64567e-29	1.01001e-25	-11.1884	NA	NA	NA	NA	NA	NA	1	1	1	0	3	-3.6534	6.68924	3.61165	-9.13735	-4.34799	10.3629	NA	NA	0.00025879	2.2434e-11	0.000304255	6.40012e-20	1.37389e-05	3.65732e-25	NA	NA	0.031429	5.34283e-09	0.0728214	4.77129e-17	0.00624027	4.78597e-22	NA	NA
MED24	5e-10	2.79969e-07	-6.2191	5e-10	9.75287e-08	-6.2191	Cells_EBV-transformed_lymphocytes	2.55176e-13	4.2708e-10	7.31616	1.14199e-22	1.55273e-19	9.79856	Colon_Transverse	1.36945e-17	3.40682e-14	-8.53768	1.07554e-28	1.9889e-25	-11.1137	NA	NA	NA	NA	NA	NA	1	1	1	0	3	-3.6534	6.68924	3.61165	-9.13735	-4.30529	10.2873	NA	NA	0.00025879	2.2434e-11	0.000304255	6.40012e-20	1.6677e-05	8.03585e-25	NA	NA	0.031429	5.34283e-09	0.0728214	4.77129e-17	0.00587321	9.66445e-22	NA	NA
MED24	5e-10	2.79969e-07	-6.2191	5e-10	9.75287e-08	-6.2191	Cells_EBV-transformed_lymphocytes	2.55176e-13	4.2708e-10	7.31616	1.14199e-22	1.55273e-19	9.79856	Esophagus_Gastroesophageal_Junction	6.80602e-19	1.71667e-15	-8.87802	1.67652e-30	3.22786e-27	-11.4793	NA	NA	NA	NA	NA	NA	1	1	1	0	3	-3.6534	6.68924	3.61165	-9.13735	-4.53683	10.6095	NA	NA	0.00025879	2.2434e-11	0.000304255	6.40012e-20	5.71056e-06	2.69252e-26	NA	NA	0.031429	5.34283e-09	0.0728214	4.77129e-17	0.00362577	3.22314e-23	NA	NA
MED24	5e-10	2.79969e-07	-6.2191	5e-10	9.75287e-08	-6.2191	Cells_EBV-transformed_lymphocytes	2.55176e-13	4.2708e-10	7.31616	1.14199e-22	1.55273e-19	9.79856	Esophagus_Mucosa	9.42688e-19	2.39666e-15	-8.84171	1.55801e-31	4.52621e-28	-11.6829	NA	NA	NA	NA	NA	NA	1	1	1	0	3	-3.6534	6.68924	3.61165	-9.13735	-4.25378	10.9047	NA	NA	0.00025879	2.2434e-11	0.000304255	6.40012e-20	2.10189e-05	1.09426e-27	NA	NA	0.031429	5.34283e-09	0.0728214	4.77129e-17	0.00588052	1.68591e-24	NA	NA
MED24	5e-10	2.79969e-07	-6.2191	5e-10	9.75287e-08	-6.2191	Cells_EBV-transformed_lymphocytes	2.55176e-13	4.2708e-10	7.31616	1.14199e-22	1.55273e-19	9.79856	Esophagus_Muscularis	6.80602e-19	2.0806e-15	-8.87802	1.67652e-30	2.8522e-27	-11.4793	NA	NA	NA	NA	NA	NA	1	1	1	0	3	-3.6534	6.68924	3.61165	-9.13735	-4.53683	10.6095	NA	NA	0.00025879	2.2434e-11	0.000304255	6.40012e-20	5.71056e-06	2.69252e-26	NA	NA	0.031429	5.34283e-09	0.0728214	4.77129e-17	0.00352362	3.18385e-23	NA	NA
MED24	5e-10	2.79969e-07	-6.2191	5e-10	9.75287e-08	-6.2191	Cells_EBV-transformed_lymphocytes	2.55176e-13	4.2708e-10	7.31616	1.14199e-22	1.55273e-19	9.79856	Heart_Atrial_Appendage	1.36945e-17	3.41255e-14	-8.53768	1.07554e-28	1.63123e-25	-11.1137	NA	NA	NA	NA	NA	NA	1	1	1	0	3	-3.6534	6.68924	3.61165	-9.13735	-4.30529	10.2873	NA	NA	0.00025879	2.2434e-11	0.000304255	6.40012e-20	1.6677e-05	8.03585e-25	NA	NA	0.031429	5.34283e-09	0.0728214	4.77129e-17	0.00723509	9.13097e-22	NA	NA
MED24	5e-10	2.79969e-07	-6.2191	5e-10	9.75287e-08	-6.2191	Cells_EBV-transformed_lymphocytes	2.55176e-13	4.2708e-10	7.31616	1.14199e-22	1.55273e-19	9.79856	Heart_Left_Ventricle	5.19947e-20	1.90777e-16	-9.1598	4.41763e-34	1.15319e-30	-12.1713	NA	NA	NA	NA	NA	NA	1	1	1	0	3	-3.6534	6.68924	3.61165	-9.13735	-4.43616	11.3651	NA	NA	0.00025879	2.2434e-11	0.000304255	6.40012e-20	9.15761e-06	6.24146e-30	NA	NA	0.031429	5.34283e-09	0.0728214	4.77129e-17	0.0045451	7.56005e-27	NA	NA
MED24	5e-10	2.79969e-07	-6.2191	5e-10	9.75287e-08	-6.2191	Cells_EBV-transformed_lymphocytes	2.55176e-13	4.2708e-10	7.31616	1.14199e-22	1.55273e-19	9.79856	Kidney_Cortex	4.05144e-18	5.72406e-15	8.67734	1.63497e-30	3.9471e-27	11.4815	NA	NA	NA	NA	NA	NA	1	1	1	0	3	-3.6534	6.68924	3.61165	-9.13735	4.15616	-10.7247	NA	NA	0.00025879	2.2434e-11	0.000304255	6.40012e-20	3.23635e-05	7.79153e-27	NA	NA	0.031429	5.34283e-09	0.0728214	4.77129e-17	0.0100339	1.80413e-23	NA	NA
MED24	5e-10	2.79969e-07	-6.2191	5e-10	9.75287e-08	-6.2191	Cells_EBV-transformed_lymphocytes	2.55176e-13	4.2708e-10	7.31616	1.14199e-22	1.55273e-19	9.79856	Liver	1.36945e-17	3.38665e-14	-8.53768	1.07554e-28	2.5395e-25	-11.1137	NA	NA	NA	NA	NA	NA	1	1	1	0	3	-3.6534	6.68924	3.61165	-9.13735	-4.30529	10.2873	NA	NA	0.00025879	2.2434e-11	0.000304255	6.40012e-20	1.6677e-05	8.03585e-25	NA	NA	0.031429	5.34283e-09	0.0728214	4.77129e-17	0.00659012	9.23989e-22	NA	NA
MED24	5e-10	2.79969e-07	-6.2191	5e-10	9.75287e-08	-6.2191	Cells_EBV-transformed_lymphocytes	2.55176e-13	4.2708e-10	7.31616	1.14199e-22	1.55273e-19	9.79856	Lung	6.80602e-19	1.479e-15	-8.87802	1.67652e-30	3.15509e-27	-11.4793	NA	NA	NA	NA	NA	NA	1	1	1	0	3	-3.6534	6.68924	3.61165	-9.13735	-4.53683	10.6095	NA	NA	0.00025879	2.2434e-11	0.000304255	6.40012e-20	5.71056e-06	2.69252e-26	NA	NA	0.031429	5.34283e-09	0.0728214	4.77129e-17	0.00217785	3.65168e-23	NA	NA
MED24	5e-10	2.79969e-07	-6.2191	5e-10	9.75287e-08	-6.2191	Cells_EBV-transformed_lymphocytes	2.55176e-13	4.2708e-10	7.31616	1.14199e-22	1.55273e-19	9.79856	Minor_Salivary_Gland	6.80602e-19	2.91646e-15	-8.87802	1.67652e-30	6.48728e-27	-11.4793	NA	NA	NA	NA	NA	NA	1	1	1	0	3	-3.6534	6.68924	3.61165	-9.13735	-4.53683	10.6095	NA	NA	0.00025879	2.2434e-11	0.000304255	6.40012e-20	5.71056e-06	2.69252e-26	NA	NA	0.031429	5.34283e-09	0.0728214	4.77129e-17	0.00264699	5.64236e-23	NA	NA
MED24	5e-10	2.79969e-07	-6.2191	5e-10	9.75287e-08	-6.2191	Cells_EBV-transformed_lymphocytes	2.55176e-13	4.2708e-10	7.31616	1.14199e-22	1.55273e-19	9.79856	Muscle_Skeletal	2.00123e-18	6.08074e-15	8.75722	6.19602e-31	1.40367e-27	11.565	NA	NA	NA	NA	NA	NA	1	1	1	0	3	-3.6534	6.68924	3.61165	-9.13735	4.22054	-10.7915	NA	NA	0.00025879	2.2434e-11	0.000304255	6.40012e-20	2.43716e-05	3.77776e-27	NA	NA	0.031429	5.34283e-09	0.0728214	4.77129e-17	0.00884105	5.98633e-24	NA	NA
MED24	5e-10	2.79969e-07	-6.2191	5e-10	9.75287e-08	-6.2191	Cells_EBV-transformed_lymphocytes	2.55176e-13	4.2708e-10	7.31616	1.14199e-22	1.55273e-19	9.79856	Nerve_Tibial	2.24574e-18	4.88238e-15	-8.74421	6.87066e-31	1.43494e-27	-11.5562	NA	NA	NA	NA	NA	NA	1	1	1	0	3	-3.6534	6.68924	3.61165	-9.13735	-4.20447	10.7874	NA	NA	0.00025879	2.2434e-11	0.000304255	6.40012e-20	2.61697e-05	3.94627e-27	NA	NA	0.031429	5.34283e-09	0.0728214	4.77129e-17	0.00868503	5.97251e-24	NA	NA
MED24	5e-10	2.79969e-07	-6.2191	5e-10	9.75287e-08	-6.2191	Cells_EBV-transformed_lymphocytes	2.55176e-13	4.2708e-10	7.31616	1.14199e-22	1.55273e-19	9.79856	Ovary	6.80602e-19	2.95887e-15	-8.87802	1.67652e-30	4.42309e-27	-11.4793	NA	NA	NA	NA	NA	NA	1	1	1	0	3	-3.6534	6.68924	3.61165	-9.13735	-4.53683	10.6095	NA	NA	0.00025879	2.2434e-11	0.000304255	6.40012e-20	5.71056e-06	2.69252e-26	NA	NA	0.031429	5.34283e-09	0.0728214	4.77129e-17	0.00346156	3.89228e-23	NA	NA
MED24	5e-10	2.79969e-07	-6.2191	5e-10	9.75287e-08	-6.2191	Cells_EBV-transformed_lymphocytes	2.55176e-13	4.2708e-10	7.31616	1.14199e-22	1.55273e-19	9.79856	Pancreas	1.36945e-17	3.49697e-14	-8.53768	1.07554e-28	2.05406e-25	-11.1137	NA	NA	NA	NA	NA	NA	1	1	1	0	3	-3.6534	6.68924	3.61165	-9.13735	-4.30529	10.2873	NA	NA	0.00025879	2.2434e-11	0.000304255	6.40012e-20	1.6677e-05	8.03585e-25	NA	NA	0.031429	5.34283e-09	0.0728214	4.77129e-17	0.00625491	8.39258e-22	NA	NA
MED24	5e-10	2.79969e-07	-6.2191	5e-10	9.75287e-08	-6.2191	Cells_EBV-transformed_lymphocytes	2.55176e-13	4.2708e-10	7.31616	1.14199e-22	1.55273e-19	9.79856	Pituitary	7.45807e-18	1.83027e-14	8.60764	4.10334e-30	9.9062e-27	11.4016	NA	NA	NA	NA	NA	NA	1	1	1	0	3	-3.6534	6.68924	3.61165	-9.13735	4.10814	-10.6565	NA	NA	0.00025879	2.2434e-11	0.000304255	6.40012e-20	3.98857e-05	1.62548e-26	NA	NA	0.031429	5.34283e-09	0.0728214	4.77129e-17	0.0119403	2.47331e-23	NA	NA
MED24	5e-10	2.79969e-07	-6.2191	5e-10	9.75287e-08	-6.2191	Cells_EBV-transformed_lymphocytes	2.55176e-13	4.2708e-10	7.31616	1.14199e-22	1.55273e-19	9.79856	Prostate	1.36945e-17	2.25671e-14	-8.53768	1.07554e-28	1.74304e-25	-11.1137	NA	NA	NA	NA	NA	NA	1	1	1	0	3	-3.6534	6.68924	3.61165	-9.13735	-4.30529	10.2873	NA	NA	0.00025879	2.2434e-11	0.000304255	6.40012e-20	1.6677e-05	8.03585e-25	NA	NA	0.031429	5.34283e-09	0.0728214	4.77129e-17	0.00589763	8.48068e-22	NA	NA
MED24	5e-10	2.79969e-07	-6.2191	5e-10	9.75287e-08	-6.2191	Cells_EBV-transformed_lymphocytes	2.55176e-13	4.2708e-10	7.31616	1.14199e-22	1.55273e-19	9.79856	Skin_Not_Sun_Exposed_Suprapubic	1.36945e-17	2.4345e-14	-8.53768	1.07554e-28	1.92077e-25	-11.1137	NA	NA	NA	NA	NA	NA	1	1	1	0	3	-3.6534	6.68924	3.61165	-9.13735	-4.30529	10.2873	NA	NA	0.00025879	2.2434e-11	0.000304255	6.40012e-20	1.6677e-05	8.03585e-25	NA	NA	0.031429	5.34283e-09	0.0728214	4.77129e-17	0.00563086	7.67631e-22	NA	NA
MED24	5e-10	2.79969e-07	-6.2191	5e-10	9.75287e-08	-6.2191	Cells_EBV-transformed_lymphocytes	2.55176e-13	4.2708e-10	7.31616	1.14199e-22	1.55273e-19	9.79856	Skin_Sun_Exposed_Lower_leg	6.80602e-19	2.44147e-15	-8.87802	1.67652e-30	3.23651e-27	-11.4793	NA	NA	NA	NA	NA	NA	1	1	1	0	3	-3.6534	6.68924	3.61165	-9.13735	-4.53683	10.6095	NA	NA	0.00025879	2.2434e-11	0.000304255	6.40012e-20	5.71056e-06	2.69252e-26	NA	NA	0.031429	5.34283e-09	0.0728214	4.77129e-17	0.00232505	3.36465e-23	NA	NA
MED24	5e-10	2.79969e-07	-6.2191	5e-10	9.75287e-08	-6.2191	Cells_EBV-transformed_lymphocytes	2.55176e-13	4.2708e-10	7.31616	1.14199e-22	1.55273e-19	9.79856	Small_Intestine_Terminal_Ileum	2.6266e-19	1.27964e-15	-8.98334	1.57828e-32	3.8076e-29	-11.876	NA	NA	NA	NA	NA	NA	1	1	1	0	3	-3.6534	6.68924	3.61165	-9.13735	-4.31502	11.0879	NA	NA	0.00025879	2.2434e-11	0.000304255	6.40012e-20	1.59591e-05	1.43651e-28	NA	NA	0.031429	5.34283e-09	0.0728214	4.77129e-17	0.00550625	2.58538e-25	NA	NA
MED24	5e-10	2.79969e-07	-6.2191	5e-10	9.75287e-08	-6.2191	Cells_EBV-transformed_lymphocytes	2.55176e-13	4.2708e-10	7.31616	1.14199e-22	1.55273e-19	9.79856	Spleen	1.36945e-17	2.7274e-14	-8.53768	1.07554e-28	2.06619e-25	-11.1137	NA	NA	NA	NA	NA	NA	1	1	1	0	3	-3.6534	6.68924	3.61165	-9.13735	-4.30529	10.2873	NA	NA	0.00025879	2.2434e-11	0.000304255	6.40012e-20	1.6677e-05	8.03585e-25	NA	NA	0.031429	5.34283e-09	0.0728214	4.77129e-17	0.0063143	7.84952e-22	NA	NA
MED24	5e-10	2.79969e-07	-6.2191	5e-10	9.75287e-08	-6.2191	Cells_EBV-transformed_lymphocytes	2.55176e-13	4.2708e-10	7.31616	1.14199e-22	1.55273e-19	9.79856	Stomach	6.80602e-19	2.64122e-15	-8.87802	1.67652e-30	3.77635e-27	-11.4793	NA	NA	NA	NA	NA	NA	1	1	1	0	3	-3.6534	6.68924	3.61165	-9.13735	-4.53683	10.6095	NA	NA	0.00025879	2.2434e-11	0.000304255	6.40012e-20	5.71056e-06	2.69252e-26	NA	NA	0.031429	5.34283e-09	0.0728214	4.77129e-17	0.00277888	4.77939e-23	NA	NA
MED24	5e-10	2.79969e-07	-6.2191	5e-10	9.75287e-08	-6.2191	Cells_EBV-transformed_lymphocytes	2.55176e-13	4.2708e-10	7.31616	1.14199e-22	1.55273e-19	9.79856	Testis	6.80602e-19	3.165e-15	-8.87802	1.67652e-30	4.29888e-27	-11.4793	NA	NA	NA	NA	NA	NA	1	1	1	0	3	-3.6534	6.68924	3.61165	-9.13735	-4.53683	10.6095	NA	NA	0.00025879	2.2434e-11	0.000304255	6.40012e-20	5.71056e-06	2.69252e-26	NA	NA	0.031429	5.34283e-09	0.0728214	4.77129e-17	0.00384436	3.67253e-23	NA	NA
MED24	5e-10	2.79969e-07	-6.2191	5e-10	9.75287e-08	-6.2191	Cells_EBV-transformed_lymphocytes	2.55176e-13	4.2708e-10	7.31616	1.14199e-22	1.55273e-19	9.79856	Thyroid	6.80602e-19	2.61469e-15	-8.87802	1.67652e-30	3.46236e-27	-11.4793	NA	NA	NA	NA	NA	NA	1	1	1	0	3	-3.6534	6.68924	3.61165	-9.13735	-4.53683	10.6095	NA	NA	0.00025879	2.2434e-11	0.000304255	6.40012e-20	5.71056e-06	2.69252e-26	NA	NA	0.031429	5.34283e-09	0.0728214	4.77129e-17	0.00240209	3.60229e-23	NA	NA
MED24	5e-10	2.79969e-07	-6.2191	5e-10	9.75287e-08	-6.2191	Cells_EBV-transformed_lymphocytes	2.55176e-13	4.2708e-10	7.31616	1.14199e-22	1.55273e-19	9.79856	Uterus	1.65071e-19	6.85397e-16	-9.03429	7.4685e-33	2.57727e-29	-11.9384	NA	NA	NA	NA	NA	NA	1	1	1	0	3	-3.6534	6.68924	3.61165	-9.13735	-4.34533	11.1436	NA	NA	0.00025879	2.2434e-11	0.000304255	6.40012e-20	1.39068e-05	7.69427e-29	NA	NA	0.031429	5.34283e-09	0.0728214	4.77129e-17	0.00579856	1.46311e-25	NA	NA
MED24	5e-10	2.79969e-07	-6.2191	5e-10	9.75287e-08	-6.2191	Cells_EBV-transformed_lymphocytes	2.55176e-13	4.2708e-10	7.31616	1.14199e-22	1.55273e-19	9.79856	Vagina	7.2806e-19	2.83284e-15	-8.87052	1.0189e-31	3.27694e-28	-11.719	NA	NA	NA	NA	NA	NA	1	1	1	0	3	-3.6534	6.68924	3.61165	-9.13735	-4.27005	10.9373	NA	NA	0.00025879	2.2434e-11	0.000304255	6.40012e-20	1.95428e-05	7.64338e-28	NA	NA	0.031429	5.34283e-09	0.0728214	4.77129e-17	0.00673038	1.45285e-24	NA	NA
MED24	5e-10	2.79969e-07	-6.2191	5e-10	9.75287e-08	-6.2191	Cells_EBV-transformed_lymphocytes	2.55176e-13	4.2708e-10	7.31616	1.14199e-22	1.55273e-19	9.79856	Whole_Blood	3.92622e-18	7.2368e-15	-8.68091	1.32299e-30	1.84197e-27	-11.4997	NA	NA	NA	NA	NA	NA	1	1	1	0	3	-3.6534	6.68924	3.61165	-9.13735	-4.14186	10.7488	NA	NA	0.00025879	2.2434e-11	0.000304255	6.40012e-20	3.44506e-05	6.0053e-27	NA	NA	0.031429	5.34283e-09	0.0728214	4.77129e-17	0.010695	6.08653e-24	NA	NA
MED24	5e-10	2.79969e-07	-6.2191	5e-10	9.75287e-08	-6.2191	Cells_EBV-transformed_lymphocytes	2.55176e-13	4.2708e-10	7.31616	1.14199e-22	1.55273e-19	9.79856	smultixcan	6.01108e-25	1.37295e-20	2.19106	2.50423e-46	6.57722e-43	3.61113	NA	NA	NA	NA	NA	NA	1	1	1	0	3	-3.6534	6.68924	3.61165	-9.13735	0.622934	-3.59376	NA	NA	0.00025879	2.2434e-11	0.000304255	6.40012e-20	9.09464e-06	6.99754e-41	NA	NA	0.031429	5.34283e-09	0.0728214	4.77129e-17	0.00379139	1.59237e-37	NA	NA
MED24	5e-10	2.79969e-07	-6.2191	5e-10	9.75287e-08	-6.2191	Colon_Sigmoid	3.05161e-18	1.22247e-14	8.70952	2.37901e-28	3.93567e-25	11.0427	Adipose_Subcutaneous	2.13713e-18	4.37792e-15	-8.74981	6.23365e-31	1.42803e-27	-11.5645	NA	NA	NA	NA	NA	NA	1	1	1	0	3	-3.6534	6.68924	4.58085	-10.418	-4.20603	10.7957	NA	NA	0.00025879	2.2434e-11	4.63081e-06	2.05239e-25	2.59901e-05	3.60574e-27	NA	NA	0.031429	5.34283e-09	0.00415218	2.31939e-22	0.00719968	5.61315e-24	NA	NA
MED24	5e-10	2.79969e-07	-6.2191	5e-10	9.75287e-08	-6.2191	Colon_Sigmoid	3.05161e-18	1.22247e-14	8.70952	2.37901e-28	3.93567e-25	11.0427	Adipose_Visceral_Omentum	1.36945e-17	2.16654e-14	-8.53768	1.07554e-28	1.58056e-25	-11.1137	NA	NA	NA	NA	NA	NA	1	1	1	0	3	-3.6534	6.68924	4.58085	-10.418	-4.30529	10.2873	NA	NA	0.00025879	2.2434e-11	4.63081e-06	2.05239e-25	1.6677e-05	8.03585e-25	NA	NA	0.031429	5.34283e-09	0.00415218	2.31939e-22	0.00608345	7.59273e-22	NA	NA
MED24	5e-10	2.79969e-07	-6.2191	5e-10	9.75287e-08	-6.2191	Colon_Sigmoid	3.05161e-18	1.22247e-14	8.70952	2.37901e-28	3.93567e-25	11.0427	Adrenal_Gland	6.80602e-19	2.336e-15	-8.87802	1.67652e-30	3.64384e-27	-11.4793	NA	NA	NA	NA	NA	NA	1	1	1	0	3	-3.6534	6.68924	4.58085	-10.418	-4.53683	10.6095	NA	NA	0.00025879	2.2434e-11	4.63081e-06	2.05239e-25	5.71056e-06	2.69252e-26	NA	NA	0.031429	5.34283e-09	0.00415218	2.31939e-22	0.00392733	2.97285e-23	NA	NA
MED24	5e-10	2.79969e-07	-6.2191	5e-10	9.75287e-08	-6.2191	Colon_Sigmoid	3.05161e-18	1.22247e-14	8.70952	2.37901e-28	3.93567e-25	11.0427	Artery_Aorta	6.80602e-19	1.73225e-15	-8.87802	1.67652e-30	4.05925e-27	-11.4793	NA	NA	NA	NA	NA	NA	1	1	1	0	3	-3.6534	6.68924	4.58085	-10.418	-4.53683	10.6095	NA	NA	0.00025879	2.2434e-11	4.63081e-06	2.05239e-25	5.71056e-06	2.69252e-26	NA	NA	0.031429	5.34283e-09	0.00415218	2.31939e-22	0.00365456	3.91382e-23	NA	NA
MED24	5e-10	2.79969e-07	-6.2191	5e-10	9.75287e-08	-6.2191	Colon_Sigmoid	3.05161e-18	1.22247e-14	8.70952	2.37901e-28	3.93567e-25	11.0427	Artery_Coronary	6.80602e-19	2.10578e-15	-8.87802	1.67652e-30	6.04599e-27	-11.4793	NA	NA	NA	NA	NA	NA	1	1	1	0	3	-3.6534	6.68924	4.58085	-10.418	-4.53683	10.6095	NA	NA	0.00025879	2.2434e-11	4.63081e-06	2.05239e-25	5.71056e-06	2.69252e-26	NA	NA	0.031429	5.34283e-09	0.00415218	2.31939e-22	0.00315899	4.0707e-23	NA	NA
MED24	5e-10	2.79969e-07	-6.2191	5e-10	9.75287e-08	-6.2191	Colon_Sigmoid	3.05161e-18	1.22247e-14	8.70952	2.37901e-28	3.93567e-25	11.0427	Artery_Tibial	3.6286e-18	5.62578e-15	8.68987	1.51905e-30	3.29508e-27	11.4878	NA	NA	NA	NA	NA	NA	1	1	1	0	3	-3.6534	6.68924	4.58085	-10.418	4.17424	-10.7254	NA	NA	0.00025879	2.2434e-11	4.63081e-06	2.05239e-25	2.98981e-05	7.73376e-27	NA	NA	0.031429	5.34283e-09	0.00415218	2.31939e-22	0.00980985	1.09022e-23	NA	NA
MED24	5e-10	2.79969e-07	-6.2191	5e-10	9.75287e-08	-6.2191	Colon_Sigmoid	3.05161e-18	1.22247e-14	8.70952	2.37901e-28	3.93567e-25	11.0427	Brain_Amygdala	1.36945e-17	4.10424e-14	8.53768	1.07554e-28	3.17843e-25	11.1137	NA	NA	NA	NA	NA	NA	1	1	1	0	3	-3.6534	6.68924	4.58085	-10.418	4.30529	-10.2873	NA	NA	0.00025879	2.2434e-11	4.63081e-06	2.05239e-25	1.6677e-05	8.03585e-25	NA	NA	0.031429	5.34283e-09	0.00415218	2.31939e-22	0.00674786	1.16384e-21	NA	NA
MED24	5e-10	2.79969e-07	-6.2191	5e-10	9.75287e-08	-6.2191	Colon_Sigmoid	3.05161e-18	1.22247e-14	8.70952	2.37901e-28	3.93567e-25	11.0427	Brain_Anterior_cingulate_cortex_BA24	6.80602e-19	3.6761e-15	-8.87802	1.67652e-30	5.97946e-27	-11.4793	NA	NA	NA	NA	NA	NA	1	1	1	0	3	-3.6534	6.68924	4.58085	-10.418	-4.53683	10.6095	NA	NA	0.00025879	2.2434e-11	4.63081e-06	2.05239e-25	5.71056e-06	2.69252e-26	NA	NA	0.031429	5.34283e-09	0.00415218	2.31939e-22	0.00420776	4.6854e-23	NA	NA
MED24	5e-10	2.79969e-07	-6.2191	5e-10	9.75287e-08	-6.2191	Colon_Sigmoid	3.05161e-18	1.22247e-14	8.70952	2.37901e-28	3.93567e-25	11.0427	Brain_Caudate_basal_ganglia	1.36945e-17	2.73776e-14	-8.53768	1.07554e-28	1.94359e-25	-11.1137	NA	NA	NA	NA	NA	NA	1	1	1	0	3	-3.6534	6.68924	4.58085	-10.418	-4.30529	10.2873	NA	NA	0.00025879	2.2434e-11	4.63081e-06	2.05239e-25	1.6677e-05	8.03585e-25	NA	NA	0.031429	5.34283e-09	0.00415218	2.31939e-22	0.00685138	1.06268e-21	NA	NA
MED24	5e-10	2.79969e-07	-6.2191	5e-10	9.75287e-08	-6.2191	Colon_Sigmoid	3.05161e-18	1.22247e-14	8.70952	2.37901e-28	3.93567e-25	11.0427	Brain_Cerebellar_Hemisphere	6.80602e-19	2.0282e-15	-8.87802	1.67652e-30	3.46159e-27	-11.4793	NA	NA	NA	NA	NA	NA	1	1	1	0	3	-3.6534	6.68924	4.58085	-10.418	-4.53683	10.6095	NA	NA	0.00025879	2.2434e-11	4.63081e-06	2.05239e-25	5.71056e-06	2.69252e-26	NA	NA	0.031429	5.34283e-09	0.00415218	2.31939e-22	0.00340802	3.81983e-23	NA	NA
MED24	5e-10	2.79969e-07	-6.2191	5e-10	9.75287e-08	-6.2191	Colon_Sigmoid	3.05161e-18	1.22247e-14	8.70952	2.37901e-28	3.93567e-25	11.0427	Brain_Cerebellum	6.80602e-19	1.90439e-15	-8.87802	1.67652e-30	3.21158e-27	-11.4793	NA	NA	NA	NA	NA	NA	1	1	1	0	3	-3.6534	6.68924	4.58085	-10.418	-4.53683	10.6095	NA	NA	0.00025879	2.2434e-11	4.63081e-06	2.05239e-25	5.71056e-06	2.69252e-26	NA	NA	0.031429	5.34283e-09	0.00415218	2.31939e-22	0.00368447	3.93744e-23	NA	NA
MED24	5e-10	2.79969e-07	-6.2191	5e-10	9.75287e-08	-6.2191	Colon_Sigmoid	3.05161e-18	1.22247e-14	8.70952	2.37901e-28	3.93567e-25	11.0427	Brain_Cortex	1.36945e-17	3.28681e-14	-8.53768	1.07554e-28	1.68452e-25	-11.1137	NA	NA	NA	NA	NA	NA	1	1	1	0	3	-3.6534	6.68924	4.58085	-10.418	-4.30529	10.2873	NA	NA	0.00025879	2.2434e-11	4.63081e-06	2.05239e-25	1.6677e-05	8.03585e-25	NA	NA	0.031429	5.34283e-09	0.00415218	2.31939e-22	0.00649009	8.87062e-22	NA	NA
MED24	5e-10	2.79969e-07	-6.2191	5e-10	9.75287e-08	-6.2191	Colon_Sigmoid	3.05161e-18	1.22247e-14	8.70952	2.37901e-28	3.93567e-25	11.0427	Brain_Frontal_Cortex_BA9	5.65418e-18	1.49823e-14	8.63933	8.83439e-28	1.16473e-24	10.9242	NA	NA	NA	NA	NA	NA	1	1	1	0	3	-3.6534	6.68924	4.58085	-10.418	4.55767	-9.99907	NA	NA	0.00025879	2.2434e-11	4.63081e-06	2.05239e-25	5.17237e-06	1.53838e-23	NA	NA	0.031429	5.34283e-09	0.00415218	2.31939e-22	0.00384596	1.37135e-20	NA	NA
MED24	5e-10	2.79969e-07	-6.2191	5e-10	9.75287e-08	-6.2191	Colon_Sigmoid	3.05161e-18	1.22247e-14	8.70952	2.37901e-28	3.93567e-25	11.0427	Brain_Hippocampus	1.36945e-17	4.64723e-14	-8.53768	1.07554e-28	3.47928e-25	-11.1137	NA	NA	NA	NA	NA	NA	1	1	1	0	3	-3.6534	6.68924	4.58085	-10.418	-4.30529	10.2873	NA	NA	0.00025879	2.2434e-11	4.63081e-06	2.05239e-25	1.6677e-05	8.03585e-25	NA	NA	0.031429	5.34283e-09	0.00415218	2.31939e-22	0.00732752	1.42348e-21	NA	NA
MED24	5e-10	2.79969e-07	-6.2191	5e-10	9.75287e-08	-6.2191	Colon_Sigmoid	3.05161e-18	1.22247e-14	8.70952	2.37901e-28	3.93567e-25	11.0427	Brain_Hypothalamus	1.36945e-17	7.73089e-14	-8.53768	1.07554e-28	2.86738e-25	-11.1137	NA	NA	NA	NA	NA	NA	1	1	1	0	3	-3.6534	6.68924	4.58085	-10.418	-4.30529	10.2873	NA	NA	0.00025879	2.2434e-11	4.63081e-06	2.05239e-25	1.6677e-05	8.03585e-25	NA	NA	0.031429	5.34283e-09	0.00415218	2.31939e-22	0.00665858	1.2258e-21	NA	NA
MED24	5e-10	2.79969e-07	-6.2191	5e-10	9.75287e-08	-6.2191	Colon_Sigmoid	3.05161e-18	1.22247e-14	8.70952	2.37901e-28	3.93567e-25	11.0427	Brain_Nucleus_accumbens_basal_ganglia	6.80602e-19	2.08358e-15	-8.87802	1.67652e-30	4.23844e-27	-11.4793	NA	NA	NA	NA	NA	NA	1	1	1	0	3	-3.6534	6.68924	4.58085	-10.418	-4.53683	10.6095	NA	NA	0.00025879	2.2434e-11	4.63081e-06	2.05239e-25	5.71056e-06	2.69252e-26	NA	NA	0.031429	5.34283e-09	0.00415218	2.31939e-22	0.00283584	3.45221e-23	NA	NA
MED24	5e-10	2.79969e-07	-6.2191	5e-10	9.75287e-08	-6.2191	Colon_Sigmoid	3.05161e-18	1.22247e-14	8.70952	2.37901e-28	3.93567e-25	11.0427	Brain_Putamen_basal_ganglia	1.36945e-17	9.71945e-14	-8.53768	1.07554e-28	3.12947e-25	-11.1137	NA	NA	NA	NA	NA	NA	1	1	1	0	3	-3.6534	6.68924	4.58085	-10.418	-4.30529	10.2873	NA	NA	0.00025879	2.2434e-11	4.63081e-06	2.05239e-25	1.6677e-05	8.03585e-25	NA	NA	0.031429	5.34283e-09	0.00415218	2.31939e-22	0.00736483	1.48931e-21	NA	NA
MED24	5e-10	2.79969e-07	-6.2191	5e-10	9.75287e-08	-6.2191	Colon_Sigmoid	3.05161e-18	1.22247e-14	8.70952	2.37901e-28	3.93567e-25	11.0427	Brain_Spinal_cord_cervical_c-1	1.36945e-17	3.66157e-14	-8.53768	1.07554e-28	3.16513e-25	-11.1137	NA	NA	NA	NA	NA	NA	1	1	1	0	3	-3.6534	6.68924	4.58085	-10.418	-4.30529	10.2873	NA	NA	0.00025879	2.2434e-11	4.63081e-06	2.05239e-25	1.6677e-05	8.03585e-25	NA	NA	0.031429	5.34283e-09	0.00415218	2.31939e-22	0.00726361	1.32493e-21	NA	NA
MED24	5e-10	2.79969e-07	-6.2191	5e-10	9.75287e-08	-6.2191	Colon_Sigmoid	3.05161e-18	1.22247e-14	8.70952	2.37901e-28	3.93567e-25	11.0427	Breast_Mammary_Tissue	6.80602e-19	2.16161e-15	-8.87802	1.67652e-30	3.52194e-27	-11.4793	NA	NA	NA	NA	NA	NA	1	1	1	0	3	-3.6534	6.68924	4.58085	-10.418	-4.53683	10.6095	NA	NA	0.00025879	2.2434e-11	4.63081e-06	2.05239e-25	5.71056e-06	2.69252e-26	NA	NA	0.031429	5.34283e-09	0.00415218	2.31939e-22	0.00266501	3.3895e-23	NA	NA
MED24	5e-10	2.79969e-07	-6.2191	5e-10	9.75287e-08	-6.2191	Colon_Sigmoid	3.05161e-18	1.22247e-14	8.70952	2.37901e-28	3.93567e-25	11.0427	Cells_Cultured_fibroblasts	6.28618e-18	1.36004e-14	8.62722	2.82962e-30	5.53827e-27	11.4339	NA	NA	NA	NA	NA	NA	1	1	1	0	3	-3.6534	6.68924	4.58085	-10.418	4.10996	-10.69	NA	NA	0.00025879	2.2434e-11	4.63081e-06	2.05239e-25	3.95724e-05	1.13379e-26	NA	NA	0.031429	5.34283e-09	0.00415218	2.31939e-22	0.013732	1.66446e-23	NA	NA
MED24	5e-10	2.79969e-07	-6.2191	5e-10	9.75287e-08	-6.2191	Colon_Sigmoid	3.05161e-18	1.22247e-14	8.70952	2.37901e-28	3.93567e-25	11.0427	Cells_EBV-transformed_lymphocytes	1.36945e-17	2.54261e-14	8.53768	1.07554e-28	1.78124e-25	11.1137	NA	NA	NA	NA	NA	NA	1	1	1	0	3	-3.6534	6.68924	4.58085	-10.418	4.30529	-10.2873	NA	NA	0.00025879	2.2434e-11	4.63081e-06	2.05239e-25	1.6677e-05	8.03585e-25	NA	NA	0.031429	5.34283e-09	0.00415218	2.31939e-22	0.00673409	8.99367e-22	NA	NA
MED24	5e-10	2.79969e-07	-6.2191	5e-10	9.75287e-08	-6.2191	Colon_Sigmoid	3.05161e-18	1.22247e-14	8.70952	2.37901e-28	3.93567e-25	11.0427	Colon_Sigmoid	6.70755e-18	1.61559e-14	-8.61979	4.64567e-29	1.01001e-25	-11.1884	NA	NA	NA	NA	NA	NA	1	1	1	0	3	-3.6534	6.68924	4.58085	-10.418	-4.34799	10.3629	NA	NA	0.00025879	2.2434e-11	4.63081e-06	2.05239e-25	1.37389e-05	3.65732e-25	NA	NA	0.031429	5.34283e-09	0.00415218	2.31939e-22	0.00624027	4.78597e-22	NA	NA
MED24	5e-10	2.79969e-07	-6.2191	5e-10	9.75287e-08	-6.2191	Colon_Sigmoid	3.05161e-18	1.22247e-14	8.70952	2.37901e-28	3.93567e-25	11.0427	Colon_Transverse	1.36945e-17	3.40682e-14	-8.53768	1.07554e-28	1.9889e-25	-11.1137	NA	NA	NA	NA	NA	NA	1	1	1	0	3	-3.6534	6.68924	4.58085	-10.418	-4.30529	10.2873	NA	NA	0.00025879	2.2434e-11	4.63081e-06	2.05239e-25	1.6677e-05	8.03585e-25	NA	NA	0.031429	5.34283e-09	0.00415218	2.31939e-22	0.00587321	9.66445e-22	NA	NA
MED24	5e-10	2.79969e-07	-6.2191	5e-10	9.75287e-08	-6.2191	Colon_Sigmoid	3.05161e-18	1.22247e-14	8.70952	2.37901e-28	3.93567e-25	11.0427	Esophagus_Gastroesophageal_Junction	6.80602e-19	1.71667e-15	-8.87802	1.67652e-30	3.22786e-27	-11.4793	NA	NA	NA	NA	NA	NA	1	1	1	0	3	-3.6534	6.68924	4.58085	-10.418	-4.53683	10.6095	NA	NA	0.00025879	2.2434e-11	4.63081e-06	2.05239e-25	5.71056e-06	2.69252e-26	NA	NA	0.031429	5.34283e-09	0.00415218	2.31939e-22	0.00362577	3.22314e-23	NA	NA
MED24	5e-10	2.79969e-07	-6.2191	5e-10	9.75287e-08	-6.2191	Colon_Sigmoid	3.05161e-18	1.22247e-14	8.70952	2.37901e-28	3.93567e-25	11.0427	Esophagus_Mucosa	9.42688e-19	2.39666e-15	-8.84171	1.55801e-31	4.52621e-28	-11.6829	NA	NA	NA	NA	NA	NA	1	1	1	0	3	-3.6534	6.68924	4.58085	-10.418	-4.25378	10.9047	NA	NA	0.00025879	2.2434e-11	4.63081e-06	2.05239e-25	2.10189e-05	1.09426e-27	NA	NA	0.031429	5.34283e-09	0.00415218	2.31939e-22	0.00588052	1.68591e-24	NA	NA
MED24	5e-10	2.79969e-07	-6.2191	5e-10	9.75287e-08	-6.2191	Colon_Sigmoid	3.05161e-18	1.22247e-14	8.70952	2.37901e-28	3.93567e-25	11.0427	Esophagus_Muscularis	6.80602e-19	2.0806e-15	-8.87802	1.67652e-30	2.8522e-27	-11.4793	NA	NA	NA	NA	NA	NA	1	1	1	0	3	-3.6534	6.68924	4.58085	-10.418	-4.53683	10.6095	NA	NA	0.00025879	2.2434e-11	4.63081e-06	2.05239e-25	5.71056e-06	2.69252e-26	NA	NA	0.031429	5.34283e-09	0.00415218	2.31939e-22	0.00352362	3.18385e-23	NA	NA
MED24	5e-10	2.79969e-07	-6.2191	5e-10	9.75287e-08	-6.2191	Colon_Sigmoid	3.05161e-18	1.22247e-14	8.70952	2.37901e-28	3.93567e-25	11.0427	Heart_Atrial_Appendage	1.36945e-17	3.41255e-14	-8.53768	1.07554e-28	1.63123e-25	-11.1137	NA	NA	NA	NA	NA	NA	1	1	1	0	3	-3.6534	6.68924	4.58085	-10.418	-4.30529	10.2873	NA	NA	0.00025879	2.2434e-11	4.63081e-06	2.05239e-25	1.6677e-05	8.03585e-25	NA	NA	0.031429	5.34283e-09	0.00415218	2.31939e-22	0.00723509	9.13097e-22	NA	NA
MED24	5e-10	2.79969e-07	-6.2191	5e-10	9.75287e-08	-6.2191	Colon_Sigmoid	3.05161e-18	1.22247e-14	8.70952	2.37901e-28	3.93567e-25	11.0427	Heart_Left_Ventricle	5.19947e-20	1.90777e-16	-9.1598	4.41763e-34	1.15319e-30	-12.1713	NA	NA	NA	NA	NA	NA	1	1	1	0	3	-3.6534	6.68924	4.58085	-10.418	-4.43616	11.3651	NA	NA	0.00025879	2.2434e-11	4.63081e-06	2.05239e-25	9.15761e-06	6.24146e-30	NA	NA	0.031429	5.34283e-09	0.00415218	2.31939e-22	0.0045451	7.56005e-27	NA	NA
MED24	5e-10	2.79969e-07	-6.2191	5e-10	9.75287e-08	-6.2191	Colon_Sigmoid	3.05161e-18	1.22247e-14	8.70952	2.37901e-28	3.93567e-25	11.0427	Kidney_Cortex	4.05144e-18	5.72406e-15	8.67734	1.63497e-30	3.9471e-27	11.4815	NA	NA	NA	NA	NA	NA	1	1	1	0	3	-3.6534	6.68924	4.58085	-10.418	4.15616	-10.7247	NA	NA	0.00025879	2.2434e-11	4.63081e-06	2.05239e-25	3.23635e-05	7.79153e-27	NA	NA	0.031429	5.34283e-09	0.00415218	2.31939e-22	0.0100339	1.80413e-23	NA	NA
MED24	5e-10	2.79969e-07	-6.2191	5e-10	9.75287e-08	-6.2191	Colon_Sigmoid	3.05161e-18	1.22247e-14	8.70952	2.37901e-28	3.93567e-25	11.0427	Liver	1.36945e-17	3.38665e-14	-8.53768	1.07554e-28	2.5395e-25	-11.1137	NA	NA	NA	NA	NA	NA	1	1	1	0	3	-3.6534	6.68924	4.58085	-10.418	-4.30529	10.2873	NA	NA	0.00025879	2.2434e-11	4.63081e-06	2.05239e-25	1.6677e-05	8.03585e-25	NA	NA	0.031429	5.34283e-09	0.00415218	2.31939e-22	0.00659012	9.23989e-22	NA	NA
MED24	5e-10	2.79969e-07	-6.2191	5e-10	9.75287e-08	-6.2191	Colon_Sigmoid	3.05161e-18	1.22247e-14	8.70952	2.37901e-28	3.93567e-25	11.0427	Lung	6.80602e-19	1.479e-15	-8.87802	1.67652e-30	3.15509e-27	-11.4793	NA	NA	NA	NA	NA	NA	1	1	1	0	3	-3.6534	6.68924	4.58085	-10.418	-4.53683	10.6095	NA	NA	0.00025879	2.2434e-11	4.63081e-06	2.05239e-25	5.71056e-06	2.69252e-26	NA	NA	0.031429	5.34283e-09	0.00415218	2.31939e-22	0.00217785	3.65168e-23	NA	NA
MED24	5e-10	2.79969e-07	-6.2191	5e-10	9.75287e-08	-6.2191	Colon_Sigmoid	3.05161e-18	1.22247e-14	8.70952	2.37901e-28	3.93567e-25	11.0427	Minor_Salivary_Gland	6.80602e-19	2.91646e-15	-8.87802	1.67652e-30	6.48728e-27	-11.4793	NA	NA	NA	NA	NA	NA	1	1	1	0	3	-3.6534	6.68924	4.58085	-10.418	-4.53683	10.6095	NA	NA	0.00025879	2.2434e-11	4.63081e-06	2.05239e-25	5.71056e-06	2.69252e-26	NA	NA	0.031429	5.34283e-09	0.00415218	2.31939e-22	0.00264699	5.64236e-23	NA	NA
MED24	5e-10	2.79969e-07	-6.2191	5e-10	9.75287e-08	-6.2191	Colon_Sigmoid	3.05161e-18	1.22247e-14	8.70952	2.37901e-28	3.93567e-25	11.0427	Muscle_Skeletal	2.00123e-18	6.08074e-15	8.75722	6.19602e-31	1.40367e-27	11.565	NA	NA	NA	NA	NA	NA	1	1	1	0	3	-3.6534	6.68924	4.58085	-10.418	4.22054	-10.7915	NA	NA	0.00025879	2.2434e-11	4.63081e-06	2.05239e-25	2.43716e-05	3.77776e-27	NA	NA	0.031429	5.34283e-09	0.00415218	2.31939e-22	0.00884105	5.98633e-24	NA	NA
MED24	5e-10	2.79969e-07	-6.2191	5e-10	9.75287e-08	-6.2191	Colon_Sigmoid	3.05161e-18	1.22247e-14	8.70952	2.37901e-28	3.93567e-25	11.0427	Nerve_Tibial	2.24574e-18	4.88238e-15	-8.74421	6.87066e-31	1.43494e-27	-11.5562	NA	NA	NA	NA	NA	NA	1	1	1	0	3	-3.6534	6.68924	4.58085	-10.418	-4.20447	10.7874	NA	NA	0.00025879	2.2434e-11	4.63081e-06	2.05239e-25	2.61697e-05	3.94627e-27	NA	NA	0.031429	5.34283e-09	0.00415218	2.31939e-22	0.00868503	5.97251e-24	NA	NA
MED24	5e-10	2.79969e-07	-6.2191	5e-10	9.75287e-08	-6.2191	Colon_Sigmoid	3.05161e-18	1.22247e-14	8.70952	2.37901e-28	3.93567e-25	11.0427	Ovary	6.80602e-19	2.95887e-15	-8.87802	1.67652e-30	4.42309e-27	-11.4793	NA	NA	NA	NA	NA	NA	1	1	1	0	3	-3.6534	6.68924	4.58085	-10.418	-4.53683	10.6095	NA	NA	0.00025879	2.2434e-11	4.63081e-06	2.05239e-25	5.71056e-06	2.69252e-26	NA	NA	0.031429	5.34283e-09	0.00415218	2.31939e-22	0.00346156	3.89228e-23	NA	NA
MED24	5e-10	2.79969e-07	-6.2191	5e-10	9.75287e-08	-6.2191	Colon_Sigmoid	3.05161e-18	1.22247e-14	8.70952	2.37901e-28	3.93567e-25	11.0427	Pancreas	1.36945e-17	3.49697e-14	-8.53768	1.07554e-28	2.05406e-25	-11.1137	NA	NA	NA	NA	NA	NA	1	1	1	0	3	-3.6534	6.68924	4.58085	-10.418	-4.30529	10.2873	NA	NA	0.00025879	2.2434e-11	4.63081e-06	2.05239e-25	1.6677e-05	8.03585e-25	NA	NA	0.031429	5.34283e-09	0.00415218	2.31939e-22	0.00625491	8.39258e-22	NA	NA
MED24	5e-10	2.79969e-07	-6.2191	5e-10	9.75287e-08	-6.2191	Colon_Sigmoid	3.05161e-18	1.22247e-14	8.70952	2.37901e-28	3.93567e-25	11.0427	Pituitary	7.45807e-18	1.83027e-14	8.60764	4.10334e-30	9.9062e-27	11.4016	NA	NA	NA	NA	NA	NA	1	1	1	0	3	-3.6534	6.68924	4.58085	-10.418	4.10814	-10.6565	NA	NA	0.00025879	2.2434e-11	4.63081e-06	2.05239e-25	3.98857e-05	1.62548e-26	NA	NA	0.031429	5.34283e-09	0.00415218	2.31939e-22	0.0119403	2.47331e-23	NA	NA
MED24	5e-10	2.79969e-07	-6.2191	5e-10	9.75287e-08	-6.2191	Colon_Sigmoid	3.05161e-18	1.22247e-14	8.70952	2.37901e-28	3.93567e-25	11.0427	Prostate	1.36945e-17	2.25671e-14	-8.53768	1.07554e-28	1.74304e-25	-11.1137	NA	NA	NA	NA	NA	NA	1	1	1	0	3	-3.6534	6.68924	4.58085	-10.418	-4.30529	10.2873	NA	NA	0.00025879	2.2434e-11	4.63081e-06	2.05239e-25	1.6677e-05	8.03585e-25	NA	NA	0.031429	5.34283e-09	0.00415218	2.31939e-22	0.00589763	8.48068e-22	NA	NA
MED24	5e-10	2.79969e-07	-6.2191	5e-10	9.75287e-08	-6.2191	Colon_Sigmoid	3.05161e-18	1.22247e-14	8.70952	2.37901e-28	3.93567e-25	11.0427	Skin_Not_Sun_Exposed_Suprapubic	1.36945e-17	2.4345e-14	-8.53768	1.07554e-28	1.92077e-25	-11.1137	NA	NA	NA	NA	NA	NA	1	1	1	0	3	-3.6534	6.68924	4.58085	-10.418	-4.30529	10.2873	NA	NA	0.00025879	2.2434e-11	4.63081e-06	2.05239e-25	1.6677e-05	8.03585e-25	NA	NA	0.031429	5.34283e-09	0.00415218	2.31939e-22	0.00563086	7.67631e-22	NA	NA
MED24	5e-10	2.79969e-07	-6.2191	5e-10	9.75287e-08	-6.2191	Colon_Sigmoid	3.05161e-18	1.22247e-14	8.70952	2.37901e-28	3.93567e-25	11.0427	Skin_Sun_Exposed_Lower_leg	6.80602e-19	2.44147e-15	-8.87802	1.67652e-30	3.23651e-27	-11.4793	NA	NA	NA	NA	NA	NA	1	1	1	0	3	-3.6534	6.68924	4.58085	-10.418	-4.53683	10.6095	NA	NA	0.00025879	2.2434e-11	4.63081e-06	2.05239e-25	5.71056e-06	2.69252e-26	NA	NA	0.031429	5.34283e-09	0.00415218	2.31939e-22	0.00232505	3.36465e-23	NA	NA
MED24	5e-10	2.79969e-07	-6.2191	5e-10	9.75287e-08	-6.2191	Colon_Sigmoid	3.05161e-18	1.22247e-14	8.70952	2.37901e-28	3.93567e-25	11.0427	Small_Intestine_Terminal_Ileum	2.6266e-19	1.27964e-15	-8.98334	1.57828e-32	3.8076e-29	-11.876	NA	NA	NA	NA	NA	NA	1	1	1	0	3	-3.6534	6.68924	4.58085	-10.418	-4.31502	11.0879	NA	NA	0.00025879	2.2434e-11	4.63081e-06	2.05239e-25	1.59591e-05	1.43651e-28	NA	NA	0.031429	5.34283e-09	0.00415218	2.31939e-22	0.00550625	2.58538e-25	NA	NA
MED24	5e-10	2.79969e-07	-6.2191	5e-10	9.75287e-08	-6.2191	Colon_Sigmoid	3.05161e-18	1.22247e-14	8.70952	2.37901e-28	3.93567e-25	11.0427	Spleen	1.36945e-17	2.7274e-14	-8.53768	1.07554e-28	2.06619e-25	-11.1137	NA	NA	NA	NA	NA	NA	1	1	1	0	3	-3.6534	6.68924	4.58085	-10.418	-4.30529	10.2873	NA	NA	0.00025879	2.2434e-11	4.63081e-06	2.05239e-25	1.6677e-05	8.03585e-25	NA	NA	0.031429	5.34283e-09	0.00415218	2.31939e-22	0.0063143	7.84952e-22	NA	NA
MED24	5e-10	2.79969e-07	-6.2191	5e-10	9.75287e-08	-6.2191	Colon_Sigmoid	3.05161e-18	1.22247e-14	8.70952	2.37901e-28	3.93567e-25	11.0427	Stomach	6.80602e-19	2.64122e-15	-8.87802	1.67652e-30	3.77635e-27	-11.4793	NA	NA	NA	NA	NA	NA	1	1	1	0	3	-3.6534	6.68924	4.58085	-10.418	-4.53683	10.6095	NA	NA	0.00025879	2.2434e-11	4.63081e-06	2.05239e-25	5.71056e-06	2.69252e-26	NA	NA	0.031429	5.34283e-09	0.00415218	2.31939e-22	0.00277888	4.77939e-23	NA	NA
MED24	5e-10	2.79969e-07	-6.2191	5e-10	9.75287e-08	-6.2191	Colon_Sigmoid	3.05161e-18	1.22247e-14	8.70952	2.37901e-28	3.93567e-25	11.0427	Testis	6.80602e-19	3.165e-15	-8.87802	1.67652e-30	4.29888e-27	-11.4793	NA	NA	NA	NA	NA	NA	1	1	1	0	3	-3.6534	6.68924	4.58085	-10.418	-4.53683	10.6095	NA	NA	0.00025879	2.2434e-11	4.63081e-06	2.05239e-25	5.71056e-06	2.69252e-26	NA	NA	0.031429	5.34283e-09	0.00415218	2.31939e-22	0.00384436	3.67253e-23	NA	NA
MED24	5e-10	2.79969e-07	-6.2191	5e-10	9.75287e-08	-6.2191	Colon_Sigmoid	3.05161e-18	1.22247e-14	8.70952	2.37901e-28	3.93567e-25	11.0427	Thyroid	6.80602e-19	2.61469e-15	-8.87802	1.67652e-30	3.46236e-27	-11.4793	NA	NA	NA	NA	NA	NA	1	1	1	0	3	-3.6534	6.68924	4.58085	-10.418	-4.53683	10.6095	NA	NA	0.00025879	2.2434e-11	4.63081e-06	2.05239e-25	5.71056e-06	2.69252e-26	NA	NA	0.031429	5.34283e-09	0.00415218	2.31939e-22	0.00240209	3.60229e-23	NA	NA
MED24	5e-10	2.79969e-07	-6.2191	5e-10	9.75287e-08	-6.2191	Colon_Sigmoid	3.05161e-18	1.22247e-14	8.70952	2.37901e-28	3.93567e-25	11.0427	Uterus	1.65071e-19	6.85397e-16	-9.03429	7.4685e-33	2.57727e-29	-11.9384	NA	NA	NA	NA	NA	NA	1	1	1	0	3	-3.6534	6.68924	4.58085	-10.418	-4.34533	11.1436	NA	NA	0.00025879	2.2434e-11	4.63081e-06	2.05239e-25	1.39068e-05	7.69427e-29	NA	NA	0.031429	5.34283e-09	0.00415218	2.31939e-22	0.00579856	1.46311e-25	NA	NA
MED24	5e-10	2.79969e-07	-6.2191	5e-10	9.75287e-08	-6.2191	Colon_Sigmoid	3.05161e-18	1.22247e-14	8.70952	2.37901e-28	3.93567e-25	11.0427	Vagina	7.2806e-19	2.83284e-15	-8.87052	1.0189e-31	3.27694e-28	-11.719	NA	NA	NA	NA	NA	NA	1	1	1	0	3	-3.6534	6.68924	4.58085	-10.418	-4.27005	10.9373	NA	NA	0.00025879	2.2434e-11	4.63081e-06	2.05239e-25	1.95428e-05	7.64338e-28	NA	NA	0.031429	5.34283e-09	0.00415218	2.31939e-22	0.00673038	1.45285e-24	NA	NA
MED24	5e-10	2.79969e-07	-6.2191	5e-10	9.75287e-08	-6.2191	Colon_Sigmoid	3.05161e-18	1.22247e-14	8.70952	2.37901e-28	3.93567e-25	11.0427	Whole_Blood	3.92622e-18	7.2368e-15	-8.68091	1.32299e-30	1.84197e-27	-11.4997	NA	NA	NA	NA	NA	NA	1	1	1	0	3	-3.6534	6.68924	4.58085	-10.418	-4.14186	10.7488	NA	NA	0.00025879	2.2434e-11	4.63081e-06	2.05239e-25	3.44506e-05	6.0053e-27	NA	NA	0.031429	5.34283e-09	0.00415218	2.31939e-22	0.010695	6.08653e-24	NA	NA
MED24	5e-10	2.79969e-07	-6.2191	5e-10	9.75287e-08	-6.2191	Colon_Sigmoid	3.05161e-18	1.22247e-14	8.70952	2.37901e-28	3.93567e-25	11.0427	smultixcan	6.01108e-25	1.37295e-20	2.19106	2.50423e-46	6.57722e-43	3.61113	NA	NA	NA	NA	NA	NA	1	1	1	0	3	-3.6534	6.68924	4.58085	-10.418	0.622934	-3.59376	NA	NA	0.00025879	2.2434e-11	4.63081e-06	2.05239e-25	9.09464e-06	6.99754e-41	NA	NA	0.031429	5.34283e-09	0.00415218	2.31939e-22	0.00379139	1.59237e-37	NA	NA
MED24	5e-10	2.79969e-07	-6.2191	5e-10	9.75287e-08	-6.2191	Esophagus_Gastroesophageal_Junction	7.98804e-14	2.37664e-10	7.47052	2.5732e-21	2.54438e-18	9.47876	Adipose_Subcutaneous	2.13713e-18	4.37792e-15	-8.74981	6.23365e-31	1.42803e-27	-11.5645	NA	NA	NA	NA	NA	NA	1	1	1	0	3	-3.6534	6.68924	3.94465	-8.69403	-4.20603	10.7957	NA	NA	0.00025879	2.2434e-11	7.99162e-05	3.49815e-18	2.59901e-05	3.60574e-27	NA	NA	0.031429	5.34283e-09	0.032211	3.07662e-15	0.00719968	5.61315e-24	NA	NA
MED24	5e-10	2.79969e-07	-6.2191	5e-10	9.75287e-08	-6.2191	Esophagus_Gastroesophageal_Junction	7.98804e-14	2.37664e-10	7.47052	2.5732e-21	2.54438e-18	9.47876	Adipose_Visceral_Omentum	1.36945e-17	2.16654e-14	-8.53768	1.07554e-28	1.58056e-25	-11.1137	NA	NA	NA	NA	NA	NA	1	1	1	0	3	-3.6534	6.68924	3.94465	-8.69403	-4.30529	10.2873	NA	NA	0.00025879	2.2434e-11	7.99162e-05	3.49815e-18	1.6677e-05	8.03585e-25	NA	NA	0.031429	5.34283e-09	0.032211	3.07662e-15	0.00608345	7.59273e-22	NA	NA
MED24	5e-10	2.79969e-07	-6.2191	5e-10	9.75287e-08	-6.2191	Esophagus_Gastroesophageal_Junction	7.98804e-14	2.37664e-10	7.47052	2.5732e-21	2.54438e-18	9.47876	Adrenal_Gland	6.80602e-19	2.336e-15	-8.87802	1.67652e-30	3.64384e-27	-11.4793	NA	NA	NA	NA	NA	NA	1	1	1	0	3	-3.6534	6.68924	3.94465	-8.69403	-4.53683	10.6095	NA	NA	0.00025879	2.2434e-11	7.99162e-05	3.49815e-18	5.71056e-06	2.69252e-26	NA	NA	0.031429	5.34283e-09	0.032211	3.07662e-15	0.00392733	2.97285e-23	NA	NA
MED24	5e-10	2.79969e-07	-6.2191	5e-10	9.75287e-08	-6.2191	Esophagus_Gastroesophageal_Junction	7.98804e-14	2.37664e-10	7.47052	2.5732e-21	2.54438e-18	9.47876	Artery_Aorta	6.80602e-19	1.73225e-15	-8.87802	1.67652e-30	4.05925e-27	-11.4793	NA	NA	NA	NA	NA	NA	1	1	1	0	3	-3.6534	6.68924	3.94465	-8.69403	-4.53683	10.6095	NA	NA	0.00025879	2.2434e-11	7.99162e-05	3.49815e-18	5.71056e-06	2.69252e-26	NA	NA	0.031429	5.34283e-09	0.032211	3.07662e-15	0.00365456	3.91382e-23	NA	NA
MED24	5e-10	2.79969e-07	-6.2191	5e-10	9.75287e-08	-6.2191	Esophagus_Gastroesophageal_Junction	7.98804e-14	2.37664e-10	7.47052	2.5732e-21	2.54438e-18	9.47876	Artery_Coronary	6.80602e-19	2.10578e-15	-8.87802	1.67652e-30	6.04599e-27	-11.4793	NA	NA	NA	NA	NA	NA	1	1	1	0	3	-3.6534	6.68924	3.94465	-8.69403	-4.53683	10.6095	NA	NA	0.00025879	2.2434e-11	7.99162e-05	3.49815e-18	5.71056e-06	2.69252e-26	NA	NA	0.031429	5.34283e-09	0.032211	3.07662e-15	0.00315899	4.0707e-23	NA	NA
MED24	5e-10	2.79969e-07	-6.2191	5e-10	9.75287e-08	-6.2191	Esophagus_Gastroesophageal_Junction	7.98804e-14	2.37664e-10	7.47052	2.5732e-21	2.54438e-18	9.47876	Artery_Tibial	3.6286e-18	5.62578e-15	8.68987	1.51905e-30	3.29508e-27	11.4878	NA	NA	NA	NA	NA	NA	1	1	1	0	3	-3.6534	6.68924	3.94465	-8.69403	4.17424	-10.7254	NA	NA	0.00025879	2.2434e-11	7.99162e-05	3.49815e-18	2.98981e-05	7.73376e-27	NA	NA	0.031429	5.34283e-09	0.032211	3.07662e-15	0.00980985	1.09022e-23	NA	NA
MED24	5e-10	2.79969e-07	-6.2191	5e-10	9.75287e-08	-6.2191	Esophagus_Gastroesophageal_Junction	7.98804e-14	2.37664e-10	7.47052	2.5732e-21	2.54438e-18	9.47876	Brain_Amygdala	1.36945e-17	4.10424e-14	8.53768	1.07554e-28	3.17843e-25	11.1137	NA	NA	NA	NA	NA	NA	1	1	1	0	3	-3.6534	6.68924	3.94465	-8.69403	4.30529	-10.2873	NA	NA	0.00025879	2.2434e-11	7.99162e-05	3.49815e-18	1.6677e-05	8.03585e-25	NA	NA	0.031429	5.34283e-09	0.032211	3.07662e-15	0.00674786	1.16384e-21	NA	NA
MED24	5e-10	2.79969e-07	-6.2191	5e-10	9.75287e-08	-6.2191	Esophagus_Gastroesophageal_Junction	7.98804e-14	2.37664e-10	7.47052	2.5732e-21	2.54438e-18	9.47876	Brain_Anterior_cingulate_cortex_BA24	6.80602e-19	3.6761e-15	-8.87802	1.67652e-30	5.97946e-27	-11.4793	NA	NA	NA	NA	NA	NA	1	1	1	0	3	-3.6534	6.68924	3.94465	-8.69403	-4.53683	10.6095	NA	NA	0.00025879	2.2434e-11	7.99162e-05	3.49815e-18	5.71056e-06	2.69252e-26	NA	NA	0.031429	5.34283e-09	0.032211	3.07662e-15	0.00420776	4.6854e-23	NA	NA
MED24	5e-10	2.79969e-07	-6.2191	5e-10	9.75287e-08	-6.2191	Esophagus_Gastroesophageal_Junction	7.98804e-14	2.37664e-10	7.47052	2.5732e-21	2.54438e-18	9.47876	Brain_Caudate_basal_ganglia	1.36945e-17	2.73776e-14	-8.53768	1.07554e-28	1.94359e-25	-11.1137	NA	NA	NA	NA	NA	NA	1	1	1	0	3	-3.6534	6.68924	3.94465	-8.69403	-4.30529	10.2873	NA	NA	0.00025879	2.2434e-11	7.99162e-05	3.49815e-18	1.6677e-05	8.03585e-25	NA	NA	0.031429	5.34283e-09	0.032211	3.07662e-15	0.00685138	1.06268e-21	NA	NA
MED24	5e-10	2.79969e-07	-6.2191	5e-10	9.75287e-08	-6.2191	Esophagus_Gastroesophageal_Junction	7.98804e-14	2.37664e-10	7.47052	2.5732e-21	2.54438e-18	9.47876	Brain_Cerebellar_Hemisphere	6.80602e-19	2.0282e-15	-8.87802	1.67652e-30	3.46159e-27	-11.4793	NA	NA	NA	NA	NA	NA	1	1	1	0	3	-3.6534	6.68924	3.94465	-8.69403	-4.53683	10.6095	NA	NA	0.00025879	2.2434e-11	7.99162e-05	3.49815e-18	5.71056e-06	2.69252e-26	NA	NA	0.031429	5.34283e-09	0.032211	3.07662e-15	0.00340802	3.81983e-23	NA	NA
MED24	5e-10	2.79969e-07	-6.2191	5e-10	9.75287e-08	-6.2191	Esophagus_Gastroesophageal_Junction	7.98804e-14	2.37664e-10	7.47052	2.5732e-21	2.54438e-18	9.47876	Brain_Cerebellum	6.80602e-19	1.90439e-15	-8.87802	1.67652e-30	3.21158e-27	-11.4793	NA	NA	NA	NA	NA	NA	1	1	1	0	3	-3.6534	6.68924	3.94465	-8.69403	-4.53683	10.6095	NA	NA	0.00025879	2.2434e-11	7.99162e-05	3.49815e-18	5.71056e-06	2.69252e-26	NA	NA	0.031429	5.34283e-09	0.032211	3.07662e-15	0.00368447	3.93744e-23	NA	NA
MED24	5e-10	2.79969e-07	-6.2191	5e-10	9.75287e-08	-6.2191	Esophagus_Gastroesophageal_Junction	7.98804e-14	2.37664e-10	7.47052	2.5732e-21	2.54438e-18	9.47876	Brain_Cortex	1.36945e-17	3.28681e-14	-8.53768	1.07554e-28	1.68452e-25	-11.1137	NA	NA	NA	NA	NA	NA	1	1	1	0	3	-3.6534	6.68924	3.94465	-8.69403	-4.30529	10.2873	NA	NA	0.00025879	2.2434e-11	7.99162e-05	3.49815e-18	1.6677e-05	8.03585e-25	NA	NA	0.031429	5.34283e-09	0.032211	3.07662e-15	0.00649009	8.87062e-22	NA	NA
MED24	5e-10	2.79969e-07	-6.2191	5e-10	9.75287e-08	-6.2191	Esophagus_Gastroesophageal_Junction	7.98804e-14	2.37664e-10	7.47052	2.5732e-21	2.54438e-18	9.47876	Brain_Frontal_Cortex_BA9	5.65418e-18	1.49823e-14	8.63933	8.83439e-28	1.16473e-24	10.9242	NA	NA	NA	NA	NA	NA	1	1	1	0	3	-3.6534	6.68924	3.94465	-8.69403	4.55767	-9.99907	NA	NA	0.00025879	2.2434e-11	7.99162e-05	3.49815e-18	5.17237e-06	1.53838e-23	NA	NA	0.031429	5.34283e-09	0.032211	3.07662e-15	0.00384596	1.37135e-20	NA	NA
MED24	5e-10	2.79969e-07	-6.2191	5e-10	9.75287e-08	-6.2191	Esophagus_Gastroesophageal_Junction	7.98804e-14	2.37664e-10	7.47052	2.5732e-21	2.54438e-18	9.47876	Brain_Hippocampus	1.36945e-17	4.64723e-14	-8.53768	1.07554e-28	3.47928e-25	-11.1137	NA	NA	NA	NA	NA	NA	1	1	1	0	3	-3.6534	6.68924	3.94465	-8.69403	-4.30529	10.2873	NA	NA	0.00025879	2.2434e-11	7.99162e-05	3.49815e-18	1.6677e-05	8.03585e-25	NA	NA	0.031429	5.34283e-09	0.032211	3.07662e-15	0.00732752	1.42348e-21	NA	NA
MED24	5e-10	2.79969e-07	-6.2191	5e-10	9.75287e-08	-6.2191	Esophagus_Gastroesophageal_Junction	7.98804e-14	2.37664e-10	7.47052	2.5732e-21	2.54438e-18	9.47876	Brain_Hypothalamus	1.36945e-17	7.73089e-14	-8.53768	1.07554e-28	2.86738e-25	-11.1137	NA	NA	NA	NA	NA	NA	1	1	1	0	3	-3.6534	6.68924	3.94465	-8.69403	-4.30529	10.2873	NA	NA	0.00025879	2.2434e-11	7.99162e-05	3.49815e-18	1.6677e-05	8.03585e-25	NA	NA	0.031429	5.34283e-09	0.032211	3.07662e-15	0.00665858	1.2258e-21	NA	NA
MED24	5e-10	2.79969e-07	-6.2191	5e-10	9.75287e-08	-6.2191	Esophagus_Gastroesophageal_Junction	7.98804e-14	2.37664e-10	7.47052	2.5732e-21	2.54438e-18	9.47876	Brain_Nucleus_accumbens_basal_ganglia	6.80602e-19	2.08358e-15	-8.87802	1.67652e-30	4.23844e-27	-11.4793	NA	NA	NA	NA	NA	NA	1	1	1	0	3	-3.6534	6.68924	3.94465	-8.69403	-4.53683	10.6095	NA	NA	0.00025879	2.2434e-11	7.99162e-05	3.49815e-18	5.71056e-06	2.69252e-26	NA	NA	0.031429	5.34283e-09	0.032211	3.07662e-15	0.00283584	3.45221e-23	NA	NA
MED24	5e-10	2.79969e-07	-6.2191	5e-10	9.75287e-08	-6.2191	Esophagus_Gastroesophageal_Junction	7.98804e-14	2.37664e-10	7.47052	2.5732e-21	2.54438e-18	9.47876	Brain_Putamen_basal_ganglia	1.36945e-17	9.71945e-14	-8.53768	1.07554e-28	3.12947e-25	-11.1137	NA	NA	NA	NA	NA	NA	1	1	1	0	3	-3.6534	6.68924	3.94465	-8.69403	-4.30529	10.2873	NA	NA	0.00025879	2.2434e-11	7.99162e-05	3.49815e-18	1.6677e-05	8.03585e-25	NA	NA	0.031429	5.34283e-09	0.032211	3.07662e-15	0.00736483	1.48931e-21	NA	NA
MED24	5e-10	2.79969e-07	-6.2191	5e-10	9.75287e-08	-6.2191	Esophagus_Gastroesophageal_Junction	7.98804e-14	2.37664e-10	7.47052	2.5732e-21	2.54438e-18	9.47876	Brain_Spinal_cord_cervical_c-1	1.36945e-17	3.66157e-14	-8.53768	1.07554e-28	3.16513e-25	-11.1137	NA	NA	NA	NA	NA	NA	1	1	1	0	3	-3.6534	6.68924	3.94465	-8.69403	-4.30529	10.2873	NA	NA	0.00025879	2.2434e-11	7.99162e-05	3.49815e-18	1.6677e-05	8.03585e-25	NA	NA	0.031429	5.34283e-09	0.032211	3.07662e-15	0.00726361	1.32493e-21	NA	NA
MED24	5e-10	2.79969e-07	-6.2191	5e-10	9.75287e-08	-6.2191	Esophagus_Gastroesophageal_Junction	7.98804e-14	2.37664e-10	7.47052	2.5732e-21	2.54438e-18	9.47876	Breast_Mammary_Tissue	6.80602e-19	2.16161e-15	-8.87802	1.67652e-30	3.52194e-27	-11.4793	NA	NA	NA	NA	NA	NA	1	1	1	0	3	-3.6534	6.68924	3.94465	-8.69403	-4.53683	10.6095	NA	NA	0.00025879	2.2434e-11	7.99162e-05	3.49815e-18	5.71056e-06	2.69252e-26	NA	NA	0.031429	5.34283e-09	0.032211	3.07662e-15	0.00266501	3.3895e-23	NA	NA
MED24	5e-10	2.79969e-07	-6.2191	5e-10	9.75287e-08	-6.2191	Esophagus_Gastroesophageal_Junction	7.98804e-14	2.37664e-10	7.47052	2.5732e-21	2.54438e-18	9.47876	Cells_Cultured_fibroblasts	6.28618e-18	1.36004e-14	8.62722	2.82962e-30	5.53827e-27	11.4339	NA	NA	NA	NA	NA	NA	1	1	1	0	3	-3.6534	6.68924	3.94465	-8.69403	4.10996	-10.69	NA	NA	0.00025879	2.2434e-11	7.99162e-05	3.49815e-18	3.95724e-05	1.13379e-26	NA	NA	0.031429	5.34283e-09	0.032211	3.07662e-15	0.013732	1.66446e-23	NA	NA
MED24	5e-10	2.79969e-07	-6.2191	5e-10	9.75287e-08	-6.2191	Esophagus_Gastroesophageal_Junction	7.98804e-14	2.37664e-10	7.47052	2.5732e-21	2.54438e-18	9.47876	Cells_EBV-transformed_lymphocytes	1.36945e-17	2.54261e-14	8.53768	1.07554e-28	1.78124e-25	11.1137	NA	NA	NA	NA	NA	NA	1	1	1	0	3	-3.6534	6.68924	3.94465	-8.69403	4.30529	-10.2873	NA	NA	0.00025879	2.2434e-11	7.99162e-05	3.49815e-18	1.6677e-05	8.03585e-25	NA	NA	0.031429	5.34283e-09	0.032211	3.07662e-15	0.00673409	8.99367e-22	NA	NA
MED24	5e-10	2.79969e-07	-6.2191	5e-10	9.75287e-08	-6.2191	Esophagus_Gastroesophageal_Junction	7.98804e-14	2.37664e-10	7.47052	2.5732e-21	2.54438e-18	9.47876	Colon_Sigmoid	6.70755e-18	1.61559e-14	-8.61979	4.64567e-29	1.01001e-25	-11.1884	NA	NA	NA	NA	NA	NA	1	1	1	0	3	-3.6534	6.68924	3.94465	-8.69403	-4.34799	10.3629	NA	NA	0.00025879	2.2434e-11	7.99162e-05	3.49815e-18	1.37389e-05	3.65732e-25	NA	NA	0.031429	5.34283e-09	0.032211	3.07662e-15	0.00624027	4.78597e-22	NA	NA
MED24	5e-10	2.79969e-07	-6.2191	5e-10	9.75287e-08	-6.2191	Esophagus_Gastroesophageal_Junction	7.98804e-14	2.37664e-10	7.47052	2.5732e-21	2.54438e-18	9.47876	Colon_Transverse	1.36945e-17	3.40682e-14	-8.53768	1.07554e-28	1.9889e-25	-11.1137	NA	NA	NA	NA	NA	NA	1	1	1	0	3	-3.6534	6.68924	3.94465	-8.69403	-4.30529	10.2873	NA	NA	0.00025879	2.2434e-11	7.99162e-05	3.49815e-18	1.6677e-05	8.03585e-25	NA	NA	0.031429	5.34283e-09	0.032211	3.07662e-15	0.00587321	9.66445e-22	NA	NA
MED24	5e-10	2.79969e-07	-6.2191	5e-10	9.75287e-08	-6.2191	Esophagus_Gastroesophageal_Junction	7.98804e-14	2.37664e-10	7.47052	2.5732e-21	2.54438e-18	9.47876	Esophagus_Gastroesophageal_Junction	6.80602e-19	1.71667e-15	-8.87802	1.67652e-30	3.22786e-27	-11.4793	NA	NA	NA	NA	NA	NA	1	1	1	0	3	-3.6534	6.68924	3.94465	-8.69403	-4.53683	10.6095	NA	NA	0.00025879	2.2434e-11	7.99162e-05	3.49815e-18	5.71056e-06	2.69252e-26	NA	NA	0.031429	5.34283e-09	0.032211	3.07662e-15	0.00362577	3.22314e-23	NA	NA
MED24	5e-10	2.79969e-07	-6.2191	5e-10	9.75287e-08	-6.2191	Esophagus_Gastroesophageal_Junction	7.98804e-14	2.37664e-10	7.47052	2.5732e-21	2.54438e-18	9.47876	Esophagus_Mucosa	9.42688e-19	2.39666e-15	-8.84171	1.55801e-31	4.52621e-28	-11.6829	NA	NA	NA	NA	NA	NA	1	1	1	0	3	-3.6534	6.68924	3.94465	-8.69403	-4.25378	10.9047	NA	NA	0.00025879	2.2434e-11	7.99162e-05	3.49815e-18	2.10189e-05	1.09426e-27	NA	NA	0.031429	5.34283e-09	0.032211	3.07662e-15	0.00588052	1.68591e-24	NA	NA
MED24	5e-10	2.79969e-07	-6.2191	5e-10	9.75287e-08	-6.2191	Esophagus_Gastroesophageal_Junction	7.98804e-14	2.37664e-10	7.47052	2.5732e-21	2.54438e-18	9.47876	Esophagus_Muscularis	6.80602e-19	2.0806e-15	-8.87802	1.67652e-30	2.8522e-27	-11.4793	NA	NA	NA	NA	NA	NA	1	1	1	0	3	-3.6534	6.68924	3.94465	-8.69403	-4.53683	10.6095	NA	NA	0.00025879	2.2434e-11	7.99162e-05	3.49815e-18	5.71056e-06	2.69252e-26	NA	NA	0.031429	5.34283e-09	0.032211	3.07662e-15	0.00352362	3.18385e-23	NA	NA
MED24	5e-10	2.79969e-07	-6.2191	5e-10	9.75287e-08	-6.2191	Esophagus_Gastroesophageal_Junction	7.98804e-14	2.37664e-10	7.47052	2.5732e-21	2.54438e-18	9.47876	Heart_Atrial_Appendage	1.36945e-17	3.41255e-14	-8.53768	1.07554e-28	1.63123e-25	-11.1137	NA	NA	NA	NA	NA	NA	1	1	1	0	3	-3.6534	6.68924	3.94465	-8.69403	-4.30529	10.2873	NA	NA	0.00025879	2.2434e-11	7.99162e-05	3.49815e-18	1.6677e-05	8.03585e-25	NA	NA	0.031429	5.34283e-09	0.032211	3.07662e-15	0.00723509	9.13097e-22	NA	NA
MED24	5e-10	2.79969e-07	-6.2191	5e-10	9.75287e-08	-6.2191	Esophagus_Gastroesophageal_Junction	7.98804e-14	2.37664e-10	7.47052	2.5732e-21	2.54438e-18	9.47876	Heart_Left_Ventricle	5.19947e-20	1.90777e-16	-9.1598	4.41763e-34	1.15319e-30	-12.1713	NA	NA	NA	NA	NA	NA	1	1	1	0	3	-3.6534	6.68924	3.94465	-8.69403	-4.43616	11.3651	NA	NA	0.00025879	2.2434e-11	7.99162e-05	3.49815e-18	9.15761e-06	6.24146e-30	NA	NA	0.031429	5.34283e-09	0.032211	3.07662e-15	0.0045451	7.56005e-27	NA	NA
MED24	5e-10	2.79969e-07	-6.2191	5e-10	9.75287e-08	-6.2191	Esophagus_Gastroesophageal_Junction	7.98804e-14	2.37664e-10	7.47052	2.5732e-21	2.54438e-18	9.47876	Kidney_Cortex	4.05144e-18	5.72406e-15	8.67734	1.63497e-30	3.9471e-27	11.4815	NA	NA	NA	NA	NA	NA	1	1	1	0	3	-3.6534	6.68924	3.94465	-8.69403	4.15616	-10.7247	NA	NA	0.00025879	2.2434e-11	7.99162e-05	3.49815e-18	3.23635e-05	7.79153e-27	NA	NA	0.031429	5.34283e-09	0.032211	3.07662e-15	0.0100339	1.80413e-23	NA	NA
MED24	5e-10	2.79969e-07	-6.2191	5e-10	9.75287e-08	-6.2191	Esophagus_Gastroesophageal_Junction	7.98804e-14	2.37664e-10	7.47052	2.5732e-21	2.54438e-18	9.47876	Liver	1.36945e-17	3.38665e-14	-8.53768	1.07554e-28	2.5395e-25	-11.1137	NA	NA	NA	NA	NA	NA	1	1	1	0	3	-3.6534	6.68924	3.94465	-8.69403	-4.30529	10.2873	NA	NA	0.00025879	2.2434e-11	7.99162e-05	3.49815e-18	1.6677e-05	8.03585e-25	NA	NA	0.031429	5.34283e-09	0.032211	3.07662e-15	0.00659012	9.23989e-22	NA	NA
MED24	5e-10	2.79969e-07	-6.2191	5e-10	9.75287e-08	-6.2191	Esophagus_Gastroesophageal_Junction	7.98804e-14	2.37664e-10	7.47052	2.5732e-21	2.54438e-18	9.47876	Lung	6.80602e-19	1.479e-15	-8.87802	1.67652e-30	3.15509e-27	-11.4793	NA	NA	NA	NA	NA	NA	1	1	1	0	3	-3.6534	6.68924	3.94465	-8.69403	-4.53683	10.6095	NA	NA	0.00025879	2.2434e-11	7.99162e-05	3.49815e-18	5.71056e-06	2.69252e-26	NA	NA	0.031429	5.34283e-09	0.032211	3.07662e-15	0.00217785	3.65168e-23	NA	NA
MED24	5e-10	2.79969e-07	-6.2191	5e-10	9.75287e-08	-6.2191	Esophagus_Gastroesophageal_Junction	7.98804e-14	2.37664e-10	7.47052	2.5732e-21	2.54438e-18	9.47876	Minor_Salivary_Gland	6.80602e-19	2.91646e-15	-8.87802	1.67652e-30	6.48728e-27	-11.4793	NA	NA	NA	NA	NA	NA	1	1	1	0	3	-3.6534	6.68924	3.94465	-8.69403	-4.53683	10.6095	NA	NA	0.00025879	2.2434e-11	7.99162e-05	3.49815e-18	5.71056e-06	2.69252e-26	NA	NA	0.031429	5.34283e-09	0.032211	3.07662e-15	0.00264699	5.64236e-23	NA	NA
MED24	5e-10	2.79969e-07	-6.2191	5e-10	9.75287e-08	-6.2191	Esophagus_Gastroesophageal_Junction	7.98804e-14	2.37664e-10	7.47052	2.5732e-21	2.54438e-18	9.47876	Muscle_Skeletal	2.00123e-18	6.08074e-15	8.75722	6.19602e-31	1.40367e-27	11.565	NA	NA	NA	NA	NA	NA	1	1	1	0	3	-3.6534	6.68924	3.94465	-8.69403	4.22054	-10.7915	NA	NA	0.00025879	2.2434e-11	7.99162e-05	3.49815e-18	2.43716e-05	3.77776e-27	NA	NA	0.031429	5.34283e-09	0.032211	3.07662e-15	0.00884105	5.98633e-24	NA	NA
MED24	5e-10	2.79969e-07	-6.2191	5e-10	9.75287e-08	-6.2191	Esophagus_Gastroesophageal_Junction	7.98804e-14	2.37664e-10	7.47052	2.5732e-21	2.54438e-18	9.47876	Nerve_Tibial	2.24574e-18	4.88238e-15	-8.74421	6.87066e-31	1.43494e-27	-11.5562	NA	NA	NA	NA	NA	NA	1	1	1	0	3	-3.6534	6.68924	3.94465	-8.69403	-4.20447	10.7874	NA	NA	0.00025879	2.2434e-11	7.99162e-05	3.49815e-18	2.61697e-05	3.94627e-27	NA	NA	0.031429	5.34283e-09	0.032211	3.07662e-15	0.00868503	5.97251e-24	NA	NA
MED24	5e-10	2.79969e-07	-6.2191	5e-10	9.75287e-08	-6.2191	Esophagus_Gastroesophageal_Junction	7.98804e-14	2.37664e-10	7.47052	2.5732e-21	2.54438e-18	9.47876	Ovary	6.80602e-19	2.95887e-15	-8.87802	1.67652e-30	4.42309e-27	-11.4793	NA	NA	NA	NA	NA	NA	1	1	1	0	3	-3.6534	6.68924	3.94465	-8.69403	-4.53683	10.6095	NA	NA	0.00025879	2.2434e-11	7.99162e-05	3.49815e-18	5.71056e-06	2.69252e-26	NA	NA	0.031429	5.34283e-09	0.032211	3.07662e-15	0.00346156	3.89228e-23	NA	NA
MED24	5e-10	2.79969e-07	-6.2191	5e-10	9.75287e-08	-6.2191	Esophagus_Gastroesophageal_Junction	7.98804e-14	2.37664e-10	7.47052	2.5732e-21	2.54438e-18	9.47876	Pancreas	1.36945e-17	3.49697e-14	-8.53768	1.07554e-28	2.05406e-25	-11.1137	NA	NA	NA	NA	NA	NA	1	1	1	0	3	-3.6534	6.68924	3.94465	-8.69403	-4.30529	10.2873	NA	NA	0.00025879	2.2434e-11	7.99162e-05	3.49815e-18	1.6677e-05	8.03585e-25	NA	NA	0.031429	5.34283e-09	0.032211	3.07662e-15	0.00625491	8.39258e-22	NA	NA
MED24	5e-10	2.79969e-07	-6.2191	5e-10	9.75287e-08	-6.2191	Esophagus_Gastroesophageal_Junction	7.98804e-14	2.37664e-10	7.47052	2.5732e-21	2.54438e-18	9.47876	Pituitary	7.45807e-18	1.83027e-14	8.60764	4.10334e-30	9.9062e-27	11.4016	NA	NA	NA	NA	NA	NA	1	1	1	0	3	-3.6534	6.68924	3.94465	-8.69403	4.10814	-10.6565	NA	NA	0.00025879	2.2434e-11	7.99162e-05	3.49815e-18	3.98857e-05	1.62548e-26	NA	NA	0.031429	5.34283e-09	0.032211	3.07662e-15	0.0119403	2.47331e-23	NA	NA
MED24	5e-10	2.79969e-07	-6.2191	5e-10	9.75287e-08	-6.2191	Esophagus_Gastroesophageal_Junction	7.98804e-14	2.37664e-10	7.47052	2.5732e-21	2.54438e-18	9.47876	Prostate	1.36945e-17	2.25671e-14	-8.53768	1.07554e-28	1.74304e-25	-11.1137	NA	NA	NA	NA	NA	NA	1	1	1	0	3	-3.6534	6.68924	3.94465	-8.69403	-4.30529	10.2873	NA	NA	0.00025879	2.2434e-11	7.99162e-05	3.49815e-18	1.6677e-05	8.03585e-25	NA	NA	0.031429	5.34283e-09	0.032211	3.07662e-15	0.00589763	8.48068e-22	NA	NA
MED24	5e-10	2.79969e-07	-6.2191	5e-10	9.75287e-08	-6.2191	Esophagus_Gastroesophageal_Junction	7.98804e-14	2.37664e-10	7.47052	2.5732e-21	2.54438e-18	9.47876	Skin_Not_Sun_Exposed_Suprapubic	1.36945e-17	2.4345e-14	-8.53768	1.07554e-28	1.92077e-25	-11.1137	NA	NA	NA	NA	NA	NA	1	1	1	0	3	-3.6534	6.68924	3.94465	-8.69403	-4.30529	10.2873	NA	NA	0.00025879	2.2434e-11	7.99162e-05	3.49815e-18	1.6677e-05	8.03585e-25	NA	NA	0.031429	5.34283e-09	0.032211	3.07662e-15	0.00563086	7.67631e-22	NA	NA
MED24	5e-10	2.79969e-07	-6.2191	5e-10	9.75287e-08	-6.2191	Esophagus_Gastroesophageal_Junction	7.98804e-14	2.37664e-10	7.47052	2.5732e-21	2.54438e-18	9.47876	Skin_Sun_Exposed_Lower_leg	6.80602e-19	2.44147e-15	-8.87802	1.67652e-30	3.23651e-27	-11.4793	NA	NA	NA	NA	NA	NA	1	1	1	0	3	-3.6534	6.68924	3.94465	-8.69403	-4.53683	10.6095	NA	NA	0.00025879	2.2434e-11	7.99162e-05	3.49815e-18	5.71056e-06	2.69252e-26	NA	NA	0.031429	5.34283e-09	0.032211	3.07662e-15	0.00232505	3.36465e-23	NA	NA
MED24	5e-10	2.79969e-07	-6.2191	5e-10	9.75287e-08	-6.2191	Esophagus_Gastroesophageal_Junction	7.98804e-14	2.37664e-10	7.47052	2.5732e-21	2.54438e-18	9.47876	Small_Intestine_Terminal_Ileum	2.6266e-19	1.27964e-15	-8.98334	1.57828e-32	3.8076e-29	-11.876	NA	NA	NA	NA	NA	NA	1	1	1	0	3	-3.6534	6.68924	3.94465	-8.69403	-4.31502	11.0879	NA	NA	0.00025879	2.2434e-11	7.99162e-05	3.49815e-18	1.59591e-05	1.43651e-28	NA	NA	0.031429	5.34283e-09	0.032211	3.07662e-15	0.00550625	2.58538e-25	NA	NA
MED24	5e-10	2.79969e-07	-6.2191	5e-10	9.75287e-08	-6.2191	Esophagus_Gastroesophageal_Junction	7.98804e-14	2.37664e-10	7.47052	2.5732e-21	2.54438e-18	9.47876	Spleen	1.36945e-17	2.7274e-14	-8.53768	1.07554e-28	2.06619e-25	-11.1137	NA	NA	NA	NA	NA	NA	1	1	1	0	3	-3.6534	6.68924	3.94465	-8.69403	-4.30529	10.2873	NA	NA	0.00025879	2.2434e-11	7.99162e-05	3.49815e-18	1.6677e-05	8.03585e-25	NA	NA	0.031429	5.34283e-09	0.032211	3.07662e-15	0.0063143	7.84952e-22	NA	NA
MED24	5e-10	2.79969e-07	-6.2191	5e-10	9.75287e-08	-6.2191	Esophagus_Gastroesophageal_Junction	7.98804e-14	2.37664e-10	7.47052	2.5732e-21	2.54438e-18	9.47876	Stomach	6.80602e-19	2.64122e-15	-8.87802	1.67652e-30	3.77635e-27	-11.4793	NA	NA	NA	NA	NA	NA	1	1	1	0	3	-3.6534	6.68924	3.94465	-8.69403	-4.53683	10.6095	NA	NA	0.00025879	2.2434e-11	7.99162e-05	3.49815e-18	5.71056e-06	2.69252e-26	NA	NA	0.031429	5.34283e-09	0.032211	3.07662e-15	0.00277888	4.77939e-23	NA	NA
MED24	5e-10	2.79969e-07	-6.2191	5e-10	9.75287e-08	-6.2191	Esophagus_Gastroesophageal_Junction	7.98804e-14	2.37664e-10	7.47052	2.5732e-21	2.54438e-18	9.47876	Testis	6.80602e-19	3.165e-15	-8.87802	1.67652e-30	4.29888e-27	-11.4793	NA	NA	NA	NA	NA	NA	1	1	1	0	3	-3.6534	6.68924	3.94465	-8.69403	-4.53683	10.6095	NA	NA	0.00025879	2.2434e-11	7.99162e-05	3.49815e-18	5.71056e-06	2.69252e-26	NA	NA	0.031429	5.34283e-09	0.032211	3.07662e-15	0.00384436	3.67253e-23	NA	NA
MED24	5e-10	2.79969e-07	-6.2191	5e-10	9.75287e-08	-6.2191	Esophagus_Gastroesophageal_Junction	7.98804e-14	2.37664e-10	7.47052	2.5732e-21	2.54438e-18	9.47876	Thyroid	6.80602e-19	2.61469e-15	-8.87802	1.67652e-30	3.46236e-27	-11.4793	NA	NA	NA	NA	NA	NA	1	1	1	0	3	-3.6534	6.68924	3.94465	-8.69403	-4.53683	10.6095	NA	NA	0.00025879	2.2434e-11	7.99162e-05	3.49815e-18	5.71056e-06	2.69252e-26	NA	NA	0.031429	5.34283e-09	0.032211	3.07662e-15	0.00240209	3.60229e-23	NA	NA
MED24	5e-10	2.79969e-07	-6.2191	5e-10	9.75287e-08	-6.2191	Esophagus_Gastroesophageal_Junction	7.98804e-14	2.37664e-10	7.47052	2.5732e-21	2.54438e-18	9.47876	Uterus	1.65071e-19	6.85397e-16	-9.03429	7.4685e-33	2.57727e-29	-11.9384	NA	NA	NA	NA	NA	NA	1	1	1	0	3	-3.6534	6.68924	3.94465	-8.69403	-4.34533	11.1436	NA	NA	0.00025879	2.2434e-11	7.99162e-05	3.49815e-18	1.39068e-05	7.69427e-29	NA	NA	0.031429	5.34283e-09	0.032211	3.07662e-15	0.00579856	1.46311e-25	NA	NA
MED24	5e-10	2.79969e-07	-6.2191	5e-10	9.75287e-08	-6.2191	Esophagus_Gastroesophageal_Junction	7.98804e-14	2.37664e-10	7.47052	2.5732e-21	2.54438e-18	9.47876	Vagina	7.2806e-19	2.83284e-15	-8.87052	1.0189e-31	3.27694e-28	-11.719	NA	NA	NA	NA	NA	NA	1	1	1	0	3	-3.6534	6.68924	3.94465	-8.69403	-4.27005	10.9373	NA	NA	0.00025879	2.2434e-11	7.99162e-05	3.49815e-18	1.95428e-05	7.64338e-28	NA	NA	0.031429	5.34283e-09	0.032211	3.07662e-15	0.00673038	1.45285e-24	NA	NA
MED24	5e-10	2.79969e-07	-6.2191	5e-10	9.75287e-08	-6.2191	Esophagus_Gastroesophageal_Junction	7.98804e-14	2.37664e-10	7.47052	2.5732e-21	2.54438e-18	9.47876	Whole_Blood	3.92622e-18	7.2368e-15	-8.68091	1.32299e-30	1.84197e-27	-11.4997	NA	NA	NA	NA	NA	NA	1	1	1	0	3	-3.6534	6.68924	3.94465	-8.69403	-4.14186	10.7488	NA	NA	0.00025879	2.2434e-11	7.99162e-05	3.49815e-18	3.44506e-05	6.0053e-27	NA	NA	0.031429	5.34283e-09	0.032211	3.07662e-15	0.010695	6.08653e-24	NA	NA
MED24	5e-10	2.79969e-07	-6.2191	5e-10	9.75287e-08	-6.2191	Esophagus_Gastroesophageal_Junction	7.98804e-14	2.37664e-10	7.47052	2.5732e-21	2.54438e-18	9.47876	smultixcan	6.01108e-25	1.37295e-20	2.19106	2.50423e-46	6.57722e-43	3.61113	NA	NA	NA	NA	NA	NA	1	1	1	0	3	-3.6534	6.68924	3.94465	-8.69403	0.622934	-3.59376	NA	NA	0.00025879	2.2434e-11	7.99162e-05	3.49815e-18	9.09464e-06	6.99754e-41	NA	NA	0.031429	5.34283e-09	0.032211	3.07662e-15	0.00379139	1.59237e-37	NA	NA
MED24	5e-10	2.79969e-07	-6.2191	5e-10	9.75287e-08	-6.2191	Esophagus_Mucosa	2.70385e-17	1.11146e-13	8.4587	2.75129e-28	4.09471e-25	11.0296	Adipose_Subcutaneous	2.13713e-18	4.37792e-15	-8.74981	6.23365e-31	1.42803e-27	-11.5645	NA	NA	NA	NA	NA	NA	1	1	1	0	3	-3.6534	6.68924	4.23676	-10.2234	-4.20603	10.7957	NA	NA	0.00025879	2.2434e-11	2.26769e-05	1.55823e-24	2.59901e-05	3.60574e-27	NA	NA	0.031429	5.34283e-09	0.0138394	2.2094e-21	0.00719968	5.61315e-24	NA	NA
MED24	5e-10	2.79969e-07	-6.2191	5e-10	9.75287e-08	-6.2191	Esophagus_Mucosa	2.70385e-17	1.11146e-13	8.4587	2.75129e-28	4.09471e-25	11.0296	Adipose_Visceral_Omentum	1.36945e-17	2.16654e-14	-8.53768	1.07554e-28	1.58056e-25	-11.1137	NA	NA	NA	NA	NA	NA	1	1	1	0	3	-3.6534	6.68924	4.23676	-10.2234	-4.30529	10.2873	NA	NA	0.00025879	2.2434e-11	2.26769e-05	1.55823e-24	1.6677e-05	8.03585e-25	NA	NA	0.031429	5.34283e-09	0.0138394	2.2094e-21	0.00608345	7.59273e-22	NA	NA
MED24	5e-10	2.79969e-07	-6.2191	5e-10	9.75287e-08	-6.2191	Esophagus_Mucosa	2.70385e-17	1.11146e-13	8.4587	2.75129e-28	4.09471e-25	11.0296	Adrenal_Gland	6.80602e-19	2.336e-15	-8.87802	1.67652e-30	3.64384e-27	-11.4793	NA	NA	NA	NA	NA	NA	1	1	1	0	3	-3.6534	6.68924	4.23676	-10.2234	-4.53683	10.6095	NA	NA	0.00025879	2.2434e-11	2.26769e-05	1.55823e-24	5.71056e-06	2.69252e-26	NA	NA	0.031429	5.34283e-09	0.0138394	2.2094e-21	0.00392733	2.97285e-23	NA	NA
MED24	5e-10	2.79969e-07	-6.2191	5e-10	9.75287e-08	-6.2191	Esophagus_Mucosa	2.70385e-17	1.11146e-13	8.4587	2.75129e-28	4.09471e-25	11.0296	Artery_Aorta	6.80602e-19	1.73225e-15	-8.87802	1.67652e-30	4.05925e-27	-11.4793	NA	NA	NA	NA	NA	NA	1	1	1	0	3	-3.6534	6.68924	4.23676	-10.2234	-4.53683	10.6095	NA	NA	0.00025879	2.2434e-11	2.26769e-05	1.55823e-24	5.71056e-06	2.69252e-26	NA	NA	0.031429	5.34283e-09	0.0138394	2.2094e-21	0.00365456	3.91382e-23	NA	NA
MED24	5e-10	2.79969e-07	-6.2191	5e-10	9.75287e-08	-6.2191	Esophagus_Mucosa	2.70385e-17	1.11146e-13	8.4587	2.75129e-28	4.09471e-25	11.0296	Artery_Coronary	6.80602e-19	2.10578e-15	-8.87802	1.67652e-30	6.04599e-27	-11.4793	NA	NA	NA	NA	NA	NA	1	1	1	0	3	-3.6534	6.68924	4.23676	-10.2234	-4.53683	10.6095	NA	NA	0.00025879	2.2434e-11	2.26769e-05	1.55823e-24	5.71056e-06	2.69252e-26	NA	NA	0.031429	5.34283e-09	0.0138394	2.2094e-21	0.00315899	4.0707e-23	NA	NA
MED24	5e-10	2.79969e-07	-6.2191	5e-10	9.75287e-08	-6.2191	Esophagus_Mucosa	2.70385e-17	1.11146e-13	8.4587	2.75129e-28	4.09471e-25	11.0296	Artery_Tibial	3.6286e-18	5.62578e-15	8.68987	1.51905e-30	3.29508e-27	11.4878	NA	NA	NA	NA	NA	NA	1	1	1	0	3	-3.6534	6.68924	4.23676	-10.2234	4.17424	-10.7254	NA	NA	0.00025879	2.2434e-11	2.26769e-05	1.55823e-24	2.98981e-05	7.73376e-27	NA	NA	0.031429	5.34283e-09	0.0138394	2.2094e-21	0.00980985	1.09022e-23	NA	NA
MED24	5e-10	2.79969e-07	-6.2191	5e-10	9.75287e-08	-6.2191	Esophagus_Mucosa	2.70385e-17	1.11146e-13	8.4587	2.75129e-28	4.09471e-25	11.0296	Brain_Amygdala	1.36945e-17	4.10424e-14	8.53768	1.07554e-28	3.17843e-25	11.1137	NA	NA	NA	NA	NA	NA	1	1	1	0	3	-3.6534	6.68924	4.23676	-10.2234	4.30529	-10.2873	NA	NA	0.00025879	2.2434e-11	2.26769e-05	1.55823e-24	1.6677e-05	8.03585e-25	NA	NA	0.031429	5.34283e-09	0.0138394	2.2094e-21	0.00674786	1.16384e-21	NA	NA
MED24	5e-10	2.79969e-07	-6.2191	5e-10	9.75287e-08	-6.2191	Esophagus_Mucosa	2.70385e-17	1.11146e-13	8.4587	2.75129e-28	4.09471e-25	11.0296	Brain_Anterior_cingulate_cortex_BA24	6.80602e-19	3.6761e-15	-8.87802	1.67652e-30	5.97946e-27	-11.4793	NA	NA	NA	NA	NA	NA	1	1	1	0	3	-3.6534	6.68924	4.23676	-10.2234	-4.53683	10.6095	NA	NA	0.00025879	2.2434e-11	2.26769e-05	1.55823e-24	5.71056e-06	2.69252e-26	NA	NA	0.031429	5.34283e-09	0.0138394	2.2094e-21	0.00420776	4.6854e-23	NA	NA
MED24	5e-10	2.79969e-07	-6.2191	5e-10	9.75287e-08	-6.2191	Esophagus_Mucosa	2.70385e-17	1.11146e-13	8.4587	2.75129e-28	4.09471e-25	11.0296	Brain_Caudate_basal_ganglia	1.36945e-17	2.73776e-14	-8.53768	1.07554e-28	1.94359e-25	-11.1137	NA	NA	NA	NA	NA	NA	1	1	1	0	3	-3.6534	6.68924	4.23676	-10.2234	-4.30529	10.2873	NA	NA	0.00025879	2.2434e-11	2.26769e-05	1.55823e-24	1.6677e-05	8.03585e-25	NA	NA	0.031429	5.34283e-09	0.0138394	2.2094e-21	0.00685138	1.06268e-21	NA	NA
MED24	5e-10	2.79969e-07	-6.2191	5e-10	9.75287e-08	-6.2191	Esophagus_Mucosa	2.70385e-17	1.11146e-13	8.4587	2.75129e-28	4.09471e-25	11.0296	Brain_Cerebellar_Hemisphere	6.80602e-19	2.0282e-15	-8.87802	1.67652e-30	3.46159e-27	-11.4793	NA	NA	NA	NA	NA	NA	1	1	1	0	3	-3.6534	6.68924	4.23676	-10.2234	-4.53683	10.6095	NA	NA	0.00025879	2.2434e-11	2.26769e-05	1.55823e-24	5.71056e-06	2.69252e-26	NA	NA	0.031429	5.34283e-09	0.0138394	2.2094e-21	0.00340802	3.81983e-23	NA	NA
MED24	5e-10	2.79969e-07	-6.2191	5e-10	9.75287e-08	-6.2191	Esophagus_Mucosa	2.70385e-17	1.11146e-13	8.4587	2.75129e-28	4.09471e-25	11.0296	Brain_Cerebellum	6.80602e-19	1.90439e-15	-8.87802	1.67652e-30	3.21158e-27	-11.4793	NA	NA	NA	NA	NA	NA	1	1	1	0	3	-3.6534	6.68924	4.23676	-10.2234	-4.53683	10.6095	NA	NA	0.00025879	2.2434e-11	2.26769e-05	1.55823e-24	5.71056e-06	2.69252e-26	NA	NA	0.031429	5.34283e-09	0.0138394	2.2094e-21	0.00368447	3.93744e-23	NA	NA
MED24	5e-10	2.79969e-07	-6.2191	5e-10	9.75287e-08	-6.2191	Esophagus_Mucosa	2.70385e-17	1.11146e-13	8.4587	2.75129e-28	4.09471e-25	11.0296	Brain_Cortex	1.36945e-17	3.28681e-14	-8.53768	1.07554e-28	1.68452e-25	-11.1137	NA	NA	NA	NA	NA	NA	1	1	1	0	3	-3.6534	6.68924	4.23676	-10.2234	-4.30529	10.2873	NA	NA	0.00025879	2.2434e-11	2.26769e-05	1.55823e-24	1.6677e-05	8.03585e-25	NA	NA	0.031429	5.34283e-09	0.0138394	2.2094e-21	0.00649009	8.87062e-22	NA	NA
MED24	5e-10	2.79969e-07	-6.2191	5e-10	9.75287e-08	-6.2191	Esophagus_Mucosa	2.70385e-17	1.11146e-13	8.4587	2.75129e-28	4.09471e-25	11.0296	Brain_Frontal_Cortex_BA9	5.65418e-18	1.49823e-14	8.63933	8.83439e-28	1.16473e-24	10.9242	NA	NA	NA	NA	NA	NA	1	1	1	0	3	-3.6534	6.68924	4.23676	-10.2234	4.55767	-9.99907	NA	NA	0.00025879	2.2434e-11	2.26769e-05	1.55823e-24	5.17237e-06	1.53838e-23	NA	NA	0.031429	5.34283e-09	0.0138394	2.2094e-21	0.00384596	1.37135e-20	NA	NA
MED24	5e-10	2.79969e-07	-6.2191	5e-10	9.75287e-08	-6.2191	Esophagus_Mucosa	2.70385e-17	1.11146e-13	8.4587	2.75129e-28	4.09471e-25	11.0296	Brain_Hippocampus	1.36945e-17	4.64723e-14	-8.53768	1.07554e-28	3.47928e-25	-11.1137	NA	NA	NA	NA	NA	NA	1	1	1	0	3	-3.6534	6.68924	4.23676	-10.2234	-4.30529	10.2873	NA	NA	0.00025879	2.2434e-11	2.26769e-05	1.55823e-24	1.6677e-05	8.03585e-25	NA	NA	0.031429	5.34283e-09	0.0138394	2.2094e-21	0.00732752	1.42348e-21	NA	NA
MED24	5e-10	2.79969e-07	-6.2191	5e-10	9.75287e-08	-6.2191	Esophagus_Mucosa	2.70385e-17	1.11146e-13	8.4587	2.75129e-28	4.09471e-25	11.0296	Brain_Hypothalamus	1.36945e-17	7.73089e-14	-8.53768	1.07554e-28	2.86738e-25	-11.1137	NA	NA	NA	NA	NA	NA	1	1	1	0	3	-3.6534	6.68924	4.23676	-10.2234	-4.30529	10.2873	NA	NA	0.00025879	2.2434e-11	2.26769e-05	1.55823e-24	1.6677e-05	8.03585e-25	NA	NA	0.031429	5.34283e-09	0.0138394	2.2094e-21	0.00665858	1.2258e-21	NA	NA
MED24	5e-10	2.79969e-07	-6.2191	5e-10	9.75287e-08	-6.2191	Esophagus_Mucosa	2.70385e-17	1.11146e-13	8.4587	2.75129e-28	4.09471e-25	11.0296	Brain_Nucleus_accumbens_basal_ganglia	6.80602e-19	2.08358e-15	-8.87802	1.67652e-30	4.23844e-27	-11.4793	NA	NA	NA	NA	NA	NA	1	1	1	0	3	-3.6534	6.68924	4.23676	-10.2234	-4.53683	10.6095	NA	NA	0.00025879	2.2434e-11	2.26769e-05	1.55823e-24	5.71056e-06	2.69252e-26	NA	NA	0.031429	5.34283e-09	0.0138394	2.2094e-21	0.00283584	3.45221e-23	NA	NA
MED24	5e-10	2.79969e-07	-6.2191	5e-10	9.75287e-08	-6.2191	Esophagus_Mucosa	2.70385e-17	1.11146e-13	8.4587	2.75129e-28	4.09471e-25	11.0296	Brain_Putamen_basal_ganglia	1.36945e-17	9.71945e-14	-8.53768	1.07554e-28	3.12947e-25	-11.1137	NA	NA	NA	NA	NA	NA	1	1	1	0	3	-3.6534	6.68924	4.23676	-10.2234	-4.30529	10.2873	NA	NA	0.00025879	2.2434e-11	2.26769e-05	1.55823e-24	1.6677e-05	8.03585e-25	NA	NA	0.031429	5.34283e-09	0.0138394	2.2094e-21	0.00736483	1.48931e-21	NA	NA
MED24	5e-10	2.79969e-07	-6.2191	5e-10	9.75287e-08	-6.2191	Esophagus_Mucosa	2.70385e-17	1.11146e-13	8.4587	2.75129e-28	4.09471e-25	11.0296	Brain_Spinal_cord_cervical_c-1	1.36945e-17	3.66157e-14	-8.53768	1.07554e-28	3.16513e-25	-11.1137	NA	NA	NA	NA	NA	NA	1	1	1	0	3	-3.6534	6.68924	4.23676	-10.2234	-4.30529	10.2873	NA	NA	0.00025879	2.2434e-11	2.26769e-05	1.55823e-24	1.6677e-05	8.03585e-25	NA	NA	0.031429	5.34283e-09	0.0138394	2.2094e-21	0.00726361	1.32493e-21	NA	NA
MED24	5e-10	2.79969e-07	-6.2191	5e-10	9.75287e-08	-6.2191	Esophagus_Mucosa	2.70385e-17	1.11146e-13	8.4587	2.75129e-28	4.09471e-25	11.0296	Breast_Mammary_Tissue	6.80602e-19	2.16161e-15	-8.87802	1.67652e-30	3.52194e-27	-11.4793	NA	NA	NA	NA	NA	NA	1	1	1	0	3	-3.6534	6.68924	4.23676	-10.2234	-4.53683	10.6095	NA	NA	0.00025879	2.2434e-11	2.26769e-05	1.55823e-24	5.71056e-06	2.69252e-26	NA	NA	0.031429	5.34283e-09	0.0138394	2.2094e-21	0.00266501	3.3895e-23	NA	NA
MED24	5e-10	2.79969e-07	-6.2191	5e-10	9.75287e-08	-6.2191	Esophagus_Mucosa	2.70385e-17	1.11146e-13	8.4587	2.75129e-28	4.09471e-25	11.0296	Cells_Cultured_fibroblasts	6.28618e-18	1.36004e-14	8.62722	2.82962e-30	5.53827e-27	11.4339	NA	NA	NA	NA	NA	NA	1	1	1	0	3	-3.6534	6.68924	4.23676	-10.2234	4.10996	-10.69	NA	NA	0.00025879	2.2434e-11	2.26769e-05	1.55823e-24	3.95724e-05	1.13379e-26	NA	NA	0.031429	5.34283e-09	0.0138394	2.2094e-21	0.013732	1.66446e-23	NA	NA
MED24	5e-10	2.79969e-07	-6.2191	5e-10	9.75287e-08	-6.2191	Esophagus_Mucosa	2.70385e-17	1.11146e-13	8.4587	2.75129e-28	4.09471e-25	11.0296	Cells_EBV-transformed_lymphocytes	1.36945e-17	2.54261e-14	8.53768	1.07554e-28	1.78124e-25	11.1137	NA	NA	NA	NA	NA	NA	1	1	1	0	3	-3.6534	6.68924	4.23676	-10.2234	4.30529	-10.2873	NA	NA	0.00025879	2.2434e-11	2.26769e-05	1.55823e-24	1.6677e-05	8.03585e-25	NA	NA	0.031429	5.34283e-09	0.0138394	2.2094e-21	0.00673409	8.99367e-22	NA	NA
MED24	5e-10	2.79969e-07	-6.2191	5e-10	9.75287e-08	-6.2191	Esophagus_Mucosa	2.70385e-17	1.11146e-13	8.4587	2.75129e-28	4.09471e-25	11.0296	Colon_Sigmoid	6.70755e-18	1.61559e-14	-8.61979	4.64567e-29	1.01001e-25	-11.1884	NA	NA	NA	NA	NA	NA	1	1	1	0	3	-3.6534	6.68924	4.23676	-10.2234	-4.34799	10.3629	NA	NA	0.00025879	2.2434e-11	2.26769e-05	1.55823e-24	1.37389e-05	3.65732e-25	NA	NA	0.031429	5.34283e-09	0.0138394	2.2094e-21	0.00624027	4.78597e-22	NA	NA
MED24	5e-10	2.79969e-07	-6.2191	5e-10	9.75287e-08	-6.2191	Esophagus_Mucosa	2.70385e-17	1.11146e-13	8.4587	2.75129e-28	4.09471e-25	11.0296	Colon_Transverse	1.36945e-17	3.40682e-14	-8.53768	1.07554e-28	1.9889e-25	-11.1137	NA	NA	NA	NA	NA	NA	1	1	1	0	3	-3.6534	6.68924	4.23676	-10.2234	-4.30529	10.2873	NA	NA	0.00025879	2.2434e-11	2.26769e-05	1.55823e-24	1.6677e-05	8.03585e-25	NA	NA	0.031429	5.34283e-09	0.0138394	2.2094e-21	0.00587321	9.66445e-22	NA	NA
MED24	5e-10	2.79969e-07	-6.2191	5e-10	9.75287e-08	-6.2191	Esophagus_Mucosa	2.70385e-17	1.11146e-13	8.4587	2.75129e-28	4.09471e-25	11.0296	Esophagus_Gastroesophageal_Junction	6.80602e-19	1.71667e-15	-8.87802	1.67652e-30	3.22786e-27	-11.4793	NA	NA	NA	NA	NA	NA	1	1	1	0	3	-3.6534	6.68924	4.23676	-10.2234	-4.53683	10.6095	NA	NA	0.00025879	2.2434e-11	2.26769e-05	1.55823e-24	5.71056e-06	2.69252e-26	NA	NA	0.031429	5.34283e-09	0.0138394	2.2094e-21	0.00362577	3.22314e-23	NA	NA
MED24	5e-10	2.79969e-07	-6.2191	5e-10	9.75287e-08	-6.2191	Esophagus_Mucosa	2.70385e-17	1.11146e-13	8.4587	2.75129e-28	4.09471e-25	11.0296	Esophagus_Mucosa	9.42688e-19	2.39666e-15	-8.84171	1.55801e-31	4.52621e-28	-11.6829	NA	NA	NA	NA	NA	NA	1	1	1	0	3	-3.6534	6.68924	4.23676	-10.2234	-4.25378	10.9047	NA	NA	0.00025879	2.2434e-11	2.26769e-05	1.55823e-24	2.10189e-05	1.09426e-27	NA	NA	0.031429	5.34283e-09	0.0138394	2.2094e-21	0.00588052	1.68591e-24	NA	NA
MED24	5e-10	2.79969e-07	-6.2191	5e-10	9.75287e-08	-6.2191	Esophagus_Mucosa	2.70385e-17	1.11146e-13	8.4587	2.75129e-28	4.09471e-25	11.0296	Esophagus_Muscularis	6.80602e-19	2.0806e-15	-8.87802	1.67652e-30	2.8522e-27	-11.4793	NA	NA	NA	NA	NA	NA	1	1	1	0	3	-3.6534	6.68924	4.23676	-10.2234	-4.53683	10.6095	NA	NA	0.00025879	2.2434e-11	2.26769e-05	1.55823e-24	5.71056e-06	2.69252e-26	NA	NA	0.031429	5.34283e-09	0.0138394	2.2094e-21	0.00352362	3.18385e-23	NA	NA
MED24	5e-10	2.79969e-07	-6.2191	5e-10	9.75287e-08	-6.2191	Esophagus_Mucosa	2.70385e-17	1.11146e-13	8.4587	2.75129e-28	4.09471e-25	11.0296	Heart_Atrial_Appendage	1.36945e-17	3.41255e-14	-8.53768	1.07554e-28	1.63123e-25	-11.1137	NA	NA	NA	NA	NA	NA	1	1	1	0	3	-3.6534	6.68924	4.23676	-10.2234	-4.30529	10.2873	NA	NA	0.00025879	2.2434e-11	2.26769e-05	1.55823e-24	1.6677e-05	8.03585e-25	NA	NA	0.031429	5.34283e-09	0.0138394	2.2094e-21	0.00723509	9.13097e-22	NA	NA
MED24	5e-10	2.79969e-07	-6.2191	5e-10	9.75287e-08	-6.2191	Esophagus_Mucosa	2.70385e-17	1.11146e-13	8.4587	2.75129e-28	4.09471e-25	11.0296	Heart_Left_Ventricle	5.19947e-20	1.90777e-16	-9.1598	4.41763e-34	1.15319e-30	-12.1713	NA	NA	NA	NA	NA	NA	1	1	1	0	3	-3.6534	6.68924	4.23676	-10.2234	-4.43616	11.3651	NA	NA	0.00025879	2.2434e-11	2.26769e-05	1.55823e-24	9.15761e-06	6.24146e-30	NA	NA	0.031429	5.34283e-09	0.0138394	2.2094e-21	0.0045451	7.56005e-27	NA	NA
MED24	5e-10	2.79969e-07	-6.2191	5e-10	9.75287e-08	-6.2191	Esophagus_Mucosa	2.70385e-17	1.11146e-13	8.4587	2.75129e-28	4.09471e-25	11.0296	Kidney_Cortex	4.05144e-18	5.72406e-15	8.67734	1.63497e-30	3.9471e-27	11.4815	NA	NA	NA	NA	NA	NA	1	1	1	0	3	-3.6534	6.68924	4.23676	-10.2234	4.15616	-10.7247	NA	NA	0.00025879	2.2434e-11	2.26769e-05	1.55823e-24	3.23635e-05	7.79153e-27	NA	NA	0.031429	5.34283e-09	0.0138394	2.2094e-21	0.0100339	1.80413e-23	NA	NA
MED24	5e-10	2.79969e-07	-6.2191	5e-10	9.75287e-08	-6.2191	Esophagus_Mucosa	2.70385e-17	1.11146e-13	8.4587	2.75129e-28	4.09471e-25	11.0296	Liver	1.36945e-17	3.38665e-14	-8.53768	1.07554e-28	2.5395e-25	-11.1137	NA	NA	NA	NA	NA	NA	1	1	1	0	3	-3.6534	6.68924	4.23676	-10.2234	-4.30529	10.2873	NA	NA	0.00025879	2.2434e-11	2.26769e-05	1.55823e-24	1.6677e-05	8.03585e-25	NA	NA	0.031429	5.34283e-09	0.0138394	2.2094e-21	0.00659012	9.23989e-22	NA	NA
MED24	5e-10	2.79969e-07	-6.2191	5e-10	9.75287e-08	-6.2191	Esophagus_Mucosa	2.70385e-17	1.11146e-13	8.4587	2.75129e-28	4.09471e-25	11.0296	Lung	6.80602e-19	1.479e-15	-8.87802	1.67652e-30	3.15509e-27	-11.4793	NA	NA	NA	NA	NA	NA	1	1	1	0	3	-3.6534	6.68924	4.23676	-10.2234	-4.53683	10.6095	NA	NA	0.00025879	2.2434e-11	2.26769e-05	1.55823e-24	5.71056e-06	2.69252e-26	NA	NA	0.031429	5.34283e-09	0.0138394	2.2094e-21	0.00217785	3.65168e-23	NA	NA
MED24	5e-10	2.79969e-07	-6.2191	5e-10	9.75287e-08	-6.2191	Esophagus_Mucosa	2.70385e-17	1.11146e-13	8.4587	2.75129e-28	4.09471e-25	11.0296	Minor_Salivary_Gland	6.80602e-19	2.91646e-15	-8.87802	1.67652e-30	6.48728e-27	-11.4793	NA	NA	NA	NA	NA	NA	1	1	1	0	3	-3.6534	6.68924	4.23676	-10.2234	-4.53683	10.6095	NA	NA	0.00025879	2.2434e-11	2.26769e-05	1.55823e-24	5.71056e-06	2.69252e-26	NA	NA	0.031429	5.34283e-09	0.0138394	2.2094e-21	0.00264699	5.64236e-23	NA	NA
MED24	5e-10	2.79969e-07	-6.2191	5e-10	9.75287e-08	-6.2191	Esophagus_Mucosa	2.70385e-17	1.11146e-13	8.4587	2.75129e-28	4.09471e-25	11.0296	Muscle_Skeletal	2.00123e-18	6.08074e-15	8.75722	6.19602e-31	1.40367e-27	11.565	NA	NA	NA	NA	NA	NA	1	1	1	0	3	-3.6534	6.68924	4.23676	-10.2234	4.22054	-10.7915	NA	NA	0.00025879	2.2434e-11	2.26769e-05	1.55823e-24	2.43716e-05	3.77776e-27	NA	NA	0.031429	5.34283e-09	0.0138394	2.2094e-21	0.00884105	5.98633e-24	NA	NA
MED24	5e-10	2.79969e-07	-6.2191	5e-10	9.75287e-08	-6.2191	Esophagus_Mucosa	2.70385e-17	1.11146e-13	8.4587	2.75129e-28	4.09471e-25	11.0296	Nerve_Tibial	2.24574e-18	4.88238e-15	-8.74421	6.87066e-31	1.43494e-27	-11.5562	NA	NA	NA	NA	NA	NA	1	1	1	0	3	-3.6534	6.68924	4.23676	-10.2234	-4.20447	10.7874	NA	NA	0.00025879	2.2434e-11	2.26769e-05	1.55823e-24	2.61697e-05	3.94627e-27	NA	NA	0.031429	5.34283e-09	0.0138394	2.2094e-21	0.00868503	5.97251e-24	NA	NA
MED24	5e-10	2.79969e-07	-6.2191	5e-10	9.75287e-08	-6.2191	Esophagus_Mucosa	2.70385e-17	1.11146e-13	8.4587	2.75129e-28	4.09471e-25	11.0296	Ovary	6.80602e-19	2.95887e-15	-8.87802	1.67652e-30	4.42309e-27	-11.4793	NA	NA	NA	NA	NA	NA	1	1	1	0	3	-3.6534	6.68924	4.23676	-10.2234	-4.53683	10.6095	NA	NA	0.00025879	2.2434e-11	2.26769e-05	1.55823e-24	5.71056e-06	2.69252e-26	NA	NA	0.031429	5.34283e-09	0.0138394	2.2094e-21	0.00346156	3.89228e-23	NA	NA
MED24	5e-10	2.79969e-07	-6.2191	5e-10	9.75287e-08	-6.2191	Esophagus_Mucosa	2.70385e-17	1.11146e-13	8.4587	2.75129e-28	4.09471e-25	11.0296	Pancreas	1.36945e-17	3.49697e-14	-8.53768	1.07554e-28	2.05406e-25	-11.1137	NA	NA	NA	NA	NA	NA	1	1	1	0	3	-3.6534	6.68924	4.23676	-10.2234	-4.30529	10.2873	NA	NA	0.00025879	2.2434e-11	2.26769e-05	1.55823e-24	1.6677e-05	8.03585e-25	NA	NA	0.031429	5.34283e-09	0.0138394	2.2094e-21	0.00625491	8.39258e-22	NA	NA
MED24	5e-10	2.79969e-07	-6.2191	5e-10	9.75287e-08	-6.2191	Esophagus_Mucosa	2.70385e-17	1.11146e-13	8.4587	2.75129e-28	4.09471e-25	11.0296	Pituitary	7.45807e-18	1.83027e-14	8.60764	4.10334e-30	9.9062e-27	11.4016	NA	NA	NA	NA	NA	NA	1	1	1	0	3	-3.6534	6.68924	4.23676	-10.2234	4.10814	-10.6565	NA	NA	0.00025879	2.2434e-11	2.26769e-05	1.55823e-24	3.98857e-05	1.62548e-26	NA	NA	0.031429	5.34283e-09	0.0138394	2.2094e-21	0.0119403	2.47331e-23	NA	NA
MED24	5e-10	2.79969e-07	-6.2191	5e-10	9.75287e-08	-6.2191	Esophagus_Mucosa	2.70385e-17	1.11146e-13	8.4587	2.75129e-28	4.09471e-25	11.0296	Prostate	1.36945e-17	2.25671e-14	-8.53768	1.07554e-28	1.74304e-25	-11.1137	NA	NA	NA	NA	NA	NA	1	1	1	0	3	-3.6534	6.68924	4.23676	-10.2234	-4.30529	10.2873	NA	NA	0.00025879	2.2434e-11	2.26769e-05	1.55823e-24	1.6677e-05	8.03585e-25	NA	NA	0.031429	5.34283e-09	0.0138394	2.2094e-21	0.00589763	8.48068e-22	NA	NA
MED24	5e-10	2.79969e-07	-6.2191	5e-10	9.75287e-08	-6.2191	Esophagus_Mucosa	2.70385e-17	1.11146e-13	8.4587	2.75129e-28	4.09471e-25	11.0296	Skin_Not_Sun_Exposed_Suprapubic	1.36945e-17	2.4345e-14	-8.53768	1.07554e-28	1.92077e-25	-11.1137	NA	NA	NA	NA	NA	NA	1	1	1	0	3	-3.6534	6.68924	4.23676	-10.2234	-4.30529	10.2873	NA	NA	0.00025879	2.2434e-11	2.26769e-05	1.55823e-24	1.6677e-05	8.03585e-25	NA	NA	0.031429	5.34283e-09	0.0138394	2.2094e-21	0.00563086	7.67631e-22	NA	NA
MED24	5e-10	2.79969e-07	-6.2191	5e-10	9.75287e-08	-6.2191	Esophagus_Mucosa	2.70385e-17	1.11146e-13	8.4587	2.75129e-28	4.09471e-25	11.0296	Skin_Sun_Exposed_Lower_leg	6.80602e-19	2.44147e-15	-8.87802	1.67652e-30	3.23651e-27	-11.4793	NA	NA	NA	NA	NA	NA	1	1	1	0	3	-3.6534	6.68924	4.23676	-10.2234	-4.53683	10.6095	NA	NA	0.00025879	2.2434e-11	2.26769e-05	1.55823e-24	5.71056e-06	2.69252e-26	NA	NA	0.031429	5.34283e-09	0.0138394	2.2094e-21	0.00232505	3.36465e-23	NA	NA
MED24	5e-10	2.79969e-07	-6.2191	5e-10	9.75287e-08	-6.2191	Esophagus_Mucosa	2.70385e-17	1.11146e-13	8.4587	2.75129e-28	4.09471e-25	11.0296	Small_Intestine_Terminal_Ileum	2.6266e-19	1.27964e-15	-8.98334	1.57828e-32	3.8076e-29	-11.876	NA	NA	NA	NA	NA	NA	1	1	1	0	3	-3.6534	6.68924	4.23676	-10.2234	-4.31502	11.0879	NA	NA	0.00025879	2.2434e-11	2.26769e-05	1.55823e-24	1.59591e-05	1.43651e-28	NA	NA	0.031429	5.34283e-09	0.0138394	2.2094e-21	0.00550625	2.58538e-25	NA	NA
MED24	5e-10	2.79969e-07	-6.2191	5e-10	9.75287e-08	-6.2191	Esophagus_Mucosa	2.70385e-17	1.11146e-13	8.4587	2.75129e-28	4.09471e-25	11.0296	Spleen	1.36945e-17	2.7274e-14	-8.53768	1.07554e-28	2.06619e-25	-11.1137	NA	NA	NA	NA	NA	NA	1	1	1	0	3	-3.6534	6.68924	4.23676	-10.2234	-4.30529	10.2873	NA	NA	0.00025879	2.2434e-11	2.26769e-05	1.55823e-24	1.6677e-05	8.03585e-25	NA	NA	0.031429	5.34283e-09	0.0138394	2.2094e-21	0.0063143	7.84952e-22	NA	NA
MED24	5e-10	2.79969e-07	-6.2191	5e-10	9.75287e-08	-6.2191	Esophagus_Mucosa	2.70385e-17	1.11146e-13	8.4587	2.75129e-28	4.09471e-25	11.0296	Stomach	6.80602e-19	2.64122e-15	-8.87802	1.67652e-30	3.77635e-27	-11.4793	NA	NA	NA	NA	NA	NA	1	1	1	0	3	-3.6534	6.68924	4.23676	-10.2234	-4.53683	10.6095	NA	NA	0.00025879	2.2434e-11	2.26769e-05	1.55823e-24	5.71056e-06	2.69252e-26	NA	NA	0.031429	5.34283e-09	0.0138394	2.2094e-21	0.00277888	4.77939e-23	NA	NA
MED24	5e-10	2.79969e-07	-6.2191	5e-10	9.75287e-08	-6.2191	Esophagus_Mucosa	2.70385e-17	1.11146e-13	8.4587	2.75129e-28	4.09471e-25	11.0296	Testis	6.80602e-19	3.165e-15	-8.87802	1.67652e-30	4.29888e-27	-11.4793	NA	NA	NA	NA	NA	NA	1	1	1	0	3	-3.6534	6.68924	4.23676	-10.2234	-4.53683	10.6095	NA	NA	0.00025879	2.2434e-11	2.26769e-05	1.55823e-24	5.71056e-06	2.69252e-26	NA	NA	0.031429	5.34283e-09	0.0138394	2.2094e-21	0.00384436	3.67253e-23	NA	NA
MED24	5e-10	2.79969e-07	-6.2191	5e-10	9.75287e-08	-6.2191	Esophagus_Mucosa	2.70385e-17	1.11146e-13	8.4587	2.75129e-28	4.09471e-25	11.0296	Thyroid	6.80602e-19	2.61469e-15	-8.87802	1.67652e-30	3.46236e-27	-11.4793	NA	NA	NA	NA	NA	NA	1	1	1	0	3	-3.6534	6.68924	4.23676	-10.2234	-4.53683	10.6095	NA	NA	0.00025879	2.2434e-11	2.26769e-05	1.55823e-24	5.71056e-06	2.69252e-26	NA	NA	0.031429	5.34283e-09	0.0138394	2.2094e-21	0.00240209	3.60229e-23	NA	NA
MED24	5e-10	2.79969e-07	-6.2191	5e-10	9.75287e-08	-6.2191	Esophagus_Mucosa	2.70385e-17	1.11146e-13	8.4587	2.75129e-28	4.09471e-25	11.0296	Uterus	1.65071e-19	6.85397e-16	-9.03429	7.4685e-33	2.57727e-29	-11.9384	NA	NA	NA	NA	NA	NA	1	1	1	0	3	-3.6534	6.68924	4.23676	-10.2234	-4.34533	11.1436	NA	NA	0.00025879	2.2434e-11	2.26769e-05	1.55823e-24	1.39068e-05	7.69427e-29	NA	NA	0.031429	5.34283e-09	0.0138394	2.2094e-21	0.00579856	1.46311e-25	NA	NA
MED24	5e-10	2.79969e-07	-6.2191	5e-10	9.75287e-08	-6.2191	Esophagus_Mucosa	2.70385e-17	1.11146e-13	8.4587	2.75129e-28	4.09471e-25	11.0296	Vagina	7.2806e-19	2.83284e-15	-8.87052	1.0189e-31	3.27694e-28	-11.719	NA	NA	NA	NA	NA	NA	1	1	1	0	3	-3.6534	6.68924	4.23676	-10.2234	-4.27005	10.9373	NA	NA	0.00025879	2.2434e-11	2.26769e-05	1.55823e-24	1.95428e-05	7.64338e-28	NA	NA	0.031429	5.34283e-09	0.0138394	2.2094e-21	0.00673038	1.45285e-24	NA	NA
MED24	5e-10	2.79969e-07	-6.2191	5e-10	9.75287e-08	-6.2191	Esophagus_Mucosa	2.70385e-17	1.11146e-13	8.4587	2.75129e-28	4.09471e-25	11.0296	Whole_Blood	3.92622e-18	7.2368e-15	-8.68091	1.32299e-30	1.84197e-27	-11.4997	NA	NA	NA	NA	NA	NA	1	1	1	0	3	-3.6534	6.68924	4.23676	-10.2234	-4.14186	10.7488	NA	NA	0.00025879	2.2434e-11	2.26769e-05	1.55823e-24	3.44506e-05	6.0053e-27	NA	NA	0.031429	5.34283e-09	0.0138394	2.2094e-21	0.010695	6.08653e-24	NA	NA
MED24	5e-10	2.79969e-07	-6.2191	5e-10	9.75287e-08	-6.2191	Esophagus_Mucosa	2.70385e-17	1.11146e-13	8.4587	2.75129e-28	4.09471e-25	11.0296	smultixcan	6.01108e-25	1.37295e-20	2.19106	2.50423e-46	6.57722e-43	3.61113	NA	NA	NA	NA	NA	NA	1	1	1	0	3	-3.6534	6.68924	4.23676	-10.2234	0.622934	-3.59376	NA	NA	0.00025879	2.2434e-11	2.26769e-05	1.55823e-24	9.09464e-06	6.99754e-41	NA	NA	0.031429	5.34283e-09	0.0138394	2.2094e-21	0.00379139	1.59237e-37	NA	NA
MED24	5e-10	2.79969e-07	-6.2191	5e-10	9.75287e-08	-6.2191	Esophagus_Muscularis	1.42558e-17	4.41004e-14	8.53303	2.41191e-28	3.59133e-25	11.0414	Adipose_Subcutaneous	2.13713e-18	4.37792e-15	-8.74981	6.23365e-31	1.42803e-27	-11.5645	NA	NA	NA	NA	NA	NA	1	1	1	0	3	-3.6534	6.68924	4.32927	-10.2148	-4.20603	10.7957	NA	NA	0.00025879	2.2434e-11	1.49606e-05	1.70175e-24	2.59901e-05	3.60574e-27	NA	NA	0.031429	5.34283e-09	0.00915233	2.41365e-21	0.00719968	5.61315e-24	NA	NA
MED24	5e-10	2.79969e-07	-6.2191	5e-10	9.75287e-08	-6.2191	Esophagus_Muscularis	1.42558e-17	4.41004e-14	8.53303	2.41191e-28	3.59133e-25	11.0414	Adipose_Visceral_Omentum	1.36945e-17	2.16654e-14	-8.53768	1.07554e-28	1.58056e-25	-11.1137	NA	NA	NA	NA	NA	NA	1	1	1	0	3	-3.6534	6.68924	4.32927	-10.2148	-4.30529	10.2873	NA	NA	0.00025879	2.2434e-11	1.49606e-05	1.70175e-24	1.6677e-05	8.03585e-25	NA	NA	0.031429	5.34283e-09	0.00915233	2.41365e-21	0.00608345	7.59273e-22	NA	NA
MED24	5e-10	2.79969e-07	-6.2191	5e-10	9.75287e-08	-6.2191	Esophagus_Muscularis	1.42558e-17	4.41004e-14	8.53303	2.41191e-28	3.59133e-25	11.0414	Adrenal_Gland	6.80602e-19	2.336e-15	-8.87802	1.67652e-30	3.64384e-27	-11.4793	NA	NA	NA	NA	NA	NA	1	1	1	0	3	-3.6534	6.68924	4.32927	-10.2148	-4.53683	10.6095	NA	NA	0.00025879	2.2434e-11	1.49606e-05	1.70175e-24	5.71056e-06	2.69252e-26	NA	NA	0.031429	5.34283e-09	0.00915233	2.41365e-21	0.00392733	2.97285e-23	NA	NA
MED24	5e-10	2.79969e-07	-6.2191	5e-10	9.75287e-08	-6.2191	Esophagus_Muscularis	1.42558e-17	4.41004e-14	8.53303	2.41191e-28	3.59133e-25	11.0414	Artery_Aorta	6.80602e-19	1.73225e-15	-8.87802	1.67652e-30	4.05925e-27	-11.4793	NA	NA	NA	NA	NA	NA	1	1	1	0	3	-3.6534	6.68924	4.32927	-10.2148	-4.53683	10.6095	NA	NA	0.00025879	2.2434e-11	1.49606e-05	1.70175e-24	5.71056e-06	2.69252e-26	NA	NA	0.031429	5.34283e-09	0.00915233	2.41365e-21	0.00365456	3.91382e-23	NA	NA
MED24	5e-10	2.79969e-07	-6.2191	5e-10	9.75287e-08	-6.2191	Esophagus_Muscularis	1.42558e-17	4.41004e-14	8.53303	2.41191e-28	3.59133e-25	11.0414	Artery_Coronary	6.80602e-19	2.10578e-15	-8.87802	1.67652e-30	6.04599e-27	-11.4793	NA	NA	NA	NA	NA	NA	1	1	1	0	3	-3.6534	6.68924	4.32927	-10.2148	-4.53683	10.6095	NA	NA	0.00025879	2.2434e-11	1.49606e-05	1.70175e-24	5.71056e-06	2.69252e-26	NA	NA	0.031429	5.34283e-09	0.00915233	2.41365e-21	0.00315899	4.0707e-23	NA	NA
MED24	5e-10	2.79969e-07	-6.2191	5e-10	9.75287e-08	-6.2191	Esophagus_Muscularis	1.42558e-17	4.41004e-14	8.53303	2.41191e-28	3.59133e-25	11.0414	Artery_Tibial	3.6286e-18	5.62578e-15	8.68987	1.51905e-30	3.29508e-27	11.4878	NA	NA	NA	NA	NA	NA	1	1	1	0	3	-3.6534	6.68924	4.32927	-10.2148	4.17424	-10.7254	NA	NA	0.00025879	2.2434e-11	1.49606e-05	1.70175e-24	2.98981e-05	7.73376e-27	NA	NA	0.031429	5.34283e-09	0.00915233	2.41365e-21	0.00980985	1.09022e-23	NA	NA
MED24	5e-10	2.79969e-07	-6.2191	5e-10	9.75287e-08	-6.2191	Esophagus_Muscularis	1.42558e-17	4.41004e-14	8.53303	2.41191e-28	3.59133e-25	11.0414	Brain_Amygdala	1.36945e-17	4.10424e-14	8.53768	1.07554e-28	3.17843e-25	11.1137	NA	NA	NA	NA	NA	NA	1	1	1	0	3	-3.6534	6.68924	4.32927	-10.2148	4.30529	-10.2873	NA	NA	0.00025879	2.2434e-11	1.49606e-05	1.70175e-24	1.6677e-05	8.03585e-25	NA	NA	0.031429	5.34283e-09	0.00915233	2.41365e-21	0.00674786	1.16384e-21	NA	NA
MED24	5e-10	2.79969e-07	-6.2191	5e-10	9.75287e-08	-6.2191	Esophagus_Muscularis	1.42558e-17	4.41004e-14	8.53303	2.41191e-28	3.59133e-25	11.0414	Brain_Anterior_cingulate_cortex_BA24	6.80602e-19	3.6761e-15	-8.87802	1.67652e-30	5.97946e-27	-11.4793	NA	NA	NA	NA	NA	NA	1	1	1	0	3	-3.6534	6.68924	4.32927	-10.2148	-4.53683	10.6095	NA	NA	0.00025879	2.2434e-11	1.49606e-05	1.70175e-24	5.71056e-06	2.69252e-26	NA	NA	0.031429	5.34283e-09	0.00915233	2.41365e-21	0.00420776	4.6854e-23	NA	NA
MED24	5e-10	2.79969e-07	-6.2191	5e-10	9.75287e-08	-6.2191	Esophagus_Muscularis	1.42558e-17	4.41004e-14	8.53303	2.41191e-28	3.59133e-25	11.0414	Brain_Caudate_basal_ganglia	1.36945e-17	2.73776e-14	-8.53768	1.07554e-28	1.94359e-25	-11.1137	NA	NA	NA	NA	NA	NA	1	1	1	0	3	-3.6534	6.68924	4.32927	-10.2148	-4.30529	10.2873	NA	NA	0.00025879	2.2434e-11	1.49606e-05	1.70175e-24	1.6677e-05	8.03585e-25	NA	NA	0.031429	5.34283e-09	0.00915233	2.41365e-21	0.00685138	1.06268e-21	NA	NA
MED24	5e-10	2.79969e-07	-6.2191	5e-10	9.75287e-08	-6.2191	Esophagus_Muscularis	1.42558e-17	4.41004e-14	8.53303	2.41191e-28	3.59133e-25	11.0414	Brain_Cerebellar_Hemisphere	6.80602e-19	2.0282e-15	-8.87802	1.67652e-30	3.46159e-27	-11.4793	NA	NA	NA	NA	NA	NA	1	1	1	0	3	-3.6534	6.68924	4.32927	-10.2148	-4.53683	10.6095	NA	NA	0.00025879	2.2434e-11	1.49606e-05	1.70175e-24	5.71056e-06	2.69252e-26	NA	NA	0.031429	5.34283e-09	0.00915233	2.41365e-21	0.00340802	3.81983e-23	NA	NA
MED24	5e-10	2.79969e-07	-6.2191	5e-10	9.75287e-08	-6.2191	Esophagus_Muscularis	1.42558e-17	4.41004e-14	8.53303	2.41191e-28	3.59133e-25	11.0414	Brain_Cerebellum	6.80602e-19	1.90439e-15	-8.87802	1.67652e-30	3.21158e-27	-11.4793	NA	NA	NA	NA	NA	NA	1	1	1	0	3	-3.6534	6.68924	4.32927	-10.2148	-4.53683	10.6095	NA	NA	0.00025879	2.2434e-11	1.49606e-05	1.70175e-24	5.71056e-06	2.69252e-26	NA	NA	0.031429	5.34283e-09	0.00915233	2.41365e-21	0.00368447	3.93744e-23	NA	NA
MED24	5e-10	2.79969e-07	-6.2191	5e-10	9.75287e-08	-6.2191	Esophagus_Muscularis	1.42558e-17	4.41004e-14	8.53303	2.41191e-28	3.59133e-25	11.0414	Brain_Cortex	1.36945e-17	3.28681e-14	-8.53768	1.07554e-28	1.68452e-25	-11.1137	NA	NA	NA	NA	NA	NA	1	1	1	0	3	-3.6534	6.68924	4.32927	-10.2148	-4.30529	10.2873	NA	NA	0.00025879	2.2434e-11	1.49606e-05	1.70175e-24	1.6677e-05	8.03585e-25	NA	NA	0.031429	5.34283e-09	0.00915233	2.41365e-21	0.00649009	8.87062e-22	NA	NA
MED24	5e-10	2.79969e-07	-6.2191	5e-10	9.75287e-08	-6.2191	Esophagus_Muscularis	1.42558e-17	4.41004e-14	8.53303	2.41191e-28	3.59133e-25	11.0414	Brain_Frontal_Cortex_BA9	5.65418e-18	1.49823e-14	8.63933	8.83439e-28	1.16473e-24	10.9242	NA	NA	NA	NA	NA	NA	1	1	1	0	3	-3.6534	6.68924	4.32927	-10.2148	4.55767	-9.99907	NA	NA	0.00025879	2.2434e-11	1.49606e-05	1.70175e-24	5.17237e-06	1.53838e-23	NA	NA	0.031429	5.34283e-09	0.00915233	2.41365e-21	0.00384596	1.37135e-20	NA	NA
MED24	5e-10	2.79969e-07	-6.2191	5e-10	9.75287e-08	-6.2191	Esophagus_Muscularis	1.42558e-17	4.41004e-14	8.53303	2.41191e-28	3.59133e-25	11.0414	Brain_Hippocampus	1.36945e-17	4.64723e-14	-8.53768	1.07554e-28	3.47928e-25	-11.1137	NA	NA	NA	NA	NA	NA	1	1	1	0	3	-3.6534	6.68924	4.32927	-10.2148	-4.30529	10.2873	NA	NA	0.00025879	2.2434e-11	1.49606e-05	1.70175e-24	1.6677e-05	8.03585e-25	NA	NA	0.031429	5.34283e-09	0.00915233	2.41365e-21	0.00732752	1.42348e-21	NA	NA
MED24	5e-10	2.79969e-07	-6.2191	5e-10	9.75287e-08	-6.2191	Esophagus_Muscularis	1.42558e-17	4.41004e-14	8.53303	2.41191e-28	3.59133e-25	11.0414	Brain_Hypothalamus	1.36945e-17	7.73089e-14	-8.53768	1.07554e-28	2.86738e-25	-11.1137	NA	NA	NA	NA	NA	NA	1	1	1	0	3	-3.6534	6.68924	4.32927	-10.2148	-4.30529	10.2873	NA	NA	0.00025879	2.2434e-11	1.49606e-05	1.70175e-24	1.6677e-05	8.03585e-25	NA	NA	0.031429	5.34283e-09	0.00915233	2.41365e-21	0.00665858	1.2258e-21	NA	NA
MED24	5e-10	2.79969e-07	-6.2191	5e-10	9.75287e-08	-6.2191	Esophagus_Muscularis	1.42558e-17	4.41004e-14	8.53303	2.41191e-28	3.59133e-25	11.0414	Brain_Nucleus_accumbens_basal_ganglia	6.80602e-19	2.08358e-15	-8.87802	1.67652e-30	4.23844e-27	-11.4793	NA	NA	NA	NA	NA	NA	1	1	1	0	3	-3.6534	6.68924	4.32927	-10.2148	-4.53683	10.6095	NA	NA	0.00025879	2.2434e-11	1.49606e-05	1.70175e-24	5.71056e-06	2.69252e-26	NA	NA	0.031429	5.34283e-09	0.00915233	2.41365e-21	0.00283584	3.45221e-23	NA	NA
MED24	5e-10	2.79969e-07	-6.2191	5e-10	9.75287e-08	-6.2191	Esophagus_Muscularis	1.42558e-17	4.41004e-14	8.53303	2.41191e-28	3.59133e-25	11.0414	Brain_Putamen_basal_ganglia	1.36945e-17	9.71945e-14	-8.53768	1.07554e-28	3.12947e-25	-11.1137	NA	NA	NA	NA	NA	NA	1	1	1	0	3	-3.6534	6.68924	4.32927	-10.2148	-4.30529	10.2873	NA	NA	0.00025879	2.2434e-11	1.49606e-05	1.70175e-24	1.6677e-05	8.03585e-25	NA	NA	0.031429	5.34283e-09	0.00915233	2.41365e-21	0.00736483	1.48931e-21	NA	NA
MED24	5e-10	2.79969e-07	-6.2191	5e-10	9.75287e-08	-6.2191	Esophagus_Muscularis	1.42558e-17	4.41004e-14	8.53303	2.41191e-28	3.59133e-25	11.0414	Brain_Spinal_cord_cervical_c-1	1.36945e-17	3.66157e-14	-8.53768	1.07554e-28	3.16513e-25	-11.1137	NA	NA	NA	NA	NA	NA	1	1	1	0	3	-3.6534	6.68924	4.32927	-10.2148	-4.30529	10.2873	NA	NA	0.00025879	2.2434e-11	1.49606e-05	1.70175e-24	1.6677e-05	8.03585e-25	NA	NA	0.031429	5.34283e-09	0.00915233	2.41365e-21	0.00726361	1.32493e-21	NA	NA
MED24	5e-10	2.79969e-07	-6.2191	5e-10	9.75287e-08	-6.2191	Esophagus_Muscularis	1.42558e-17	4.41004e-14	8.53303	2.41191e-28	3.59133e-25	11.0414	Breast_Mammary_Tissue	6.80602e-19	2.16161e-15	-8.87802	1.67652e-30	3.52194e-27	-11.4793	NA	NA	NA	NA	NA	NA	1	1	1	0	3	-3.6534	6.68924	4.32927	-10.2148	-4.53683	10.6095	NA	NA	0.00025879	2.2434e-11	1.49606e-05	1.70175e-24	5.71056e-06	2.69252e-26	NA	NA	0.031429	5.34283e-09	0.00915233	2.41365e-21	0.00266501	3.3895e-23	NA	NA
MED24	5e-10	2.79969e-07	-6.2191	5e-10	9.75287e-08	-6.2191	Esophagus_Muscularis	1.42558e-17	4.41004e-14	8.53303	2.41191e-28	3.59133e-25	11.0414	Cells_Cultured_fibroblasts	6.28618e-18	1.36004e-14	8.62722	2.82962e-30	5.53827e-27	11.4339	NA	NA	NA	NA	NA	NA	1	1	1	0	3	-3.6534	6.68924	4.32927	-10.2148	4.10996	-10.69	NA	NA	0.00025879	2.2434e-11	1.49606e-05	1.70175e-24	3.95724e-05	1.13379e-26	NA	NA	0.031429	5.34283e-09	0.00915233	2.41365e-21	0.013732	1.66446e-23	NA	NA
MED24	5e-10	2.79969e-07	-6.2191	5e-10	9.75287e-08	-6.2191	Esophagus_Muscularis	1.42558e-17	4.41004e-14	8.53303	2.41191e-28	3.59133e-25	11.0414	Cells_EBV-transformed_lymphocytes	1.36945e-17	2.54261e-14	8.53768	1.07554e-28	1.78124e-25	11.1137	NA	NA	NA	NA	NA	NA	1	1	1	0	3	-3.6534	6.68924	4.32927	-10.2148	4.30529	-10.2873	NA	NA	0.00025879	2.2434e-11	1.49606e-05	1.70175e-24	1.6677e-05	8.03585e-25	NA	NA	0.031429	5.34283e-09	0.00915233	2.41365e-21	0.00673409	8.99367e-22	NA	NA
MED24	5e-10	2.79969e-07	-6.2191	5e-10	9.75287e-08	-6.2191	Esophagus_Muscularis	1.42558e-17	4.41004e-14	8.53303	2.41191e-28	3.59133e-25	11.0414	Colon_Sigmoid	6.70755e-18	1.61559e-14	-8.61979	4.64567e-29	1.01001e-25	-11.1884	NA	NA	NA	NA	NA	NA	1	1	1	0	3	-3.6534	6.68924	4.32927	-10.2148	-4.34799	10.3629	NA	NA	0.00025879	2.2434e-11	1.49606e-05	1.70175e-24	1.37389e-05	3.65732e-25	NA	NA	0.031429	5.34283e-09	0.00915233	2.41365e-21	0.00624027	4.78597e-22	NA	NA
MED24	5e-10	2.79969e-07	-6.2191	5e-10	9.75287e-08	-6.2191	Esophagus_Muscularis	1.42558e-17	4.41004e-14	8.53303	2.41191e-28	3.59133e-25	11.0414	Colon_Transverse	1.36945e-17	3.40682e-14	-8.53768	1.07554e-28	1.9889e-25	-11.1137	NA	NA	NA	NA	NA	NA	1	1	1	0	3	-3.6534	6.68924	4.32927	-10.2148	-4.30529	10.2873	NA	NA	0.00025879	2.2434e-11	1.49606e-05	1.70175e-24	1.6677e-05	8.03585e-25	NA	NA	0.031429	5.34283e-09	0.00915233	2.41365e-21	0.00587321	9.66445e-22	NA	NA
MED24	5e-10	2.79969e-07	-6.2191	5e-10	9.75287e-08	-6.2191	Esophagus_Muscularis	1.42558e-17	4.41004e-14	8.53303	2.41191e-28	3.59133e-25	11.0414	Esophagus_Gastroesophageal_Junction	6.80602e-19	1.71667e-15	-8.87802	1.67652e-30	3.22786e-27	-11.4793	NA	NA	NA	NA	NA	NA	1	1	1	0	3	-3.6534	6.68924	4.32927	-10.2148	-4.53683	10.6095	NA	NA	0.00025879	2.2434e-11	1.49606e-05	1.70175e-24	5.71056e-06	2.69252e-26	NA	NA	0.031429	5.34283e-09	0.00915233	2.41365e-21	0.00362577	3.22314e-23	NA	NA
MED24	5e-10	2.79969e-07	-6.2191	5e-10	9.75287e-08	-6.2191	Esophagus_Muscularis	1.42558e-17	4.41004e-14	8.53303	2.41191e-28	3.59133e-25	11.0414	Esophagus_Mucosa	9.42688e-19	2.39666e-15	-8.84171	1.55801e-31	4.52621e-28	-11.6829	NA	NA	NA	NA	NA	NA	1	1	1	0	3	-3.6534	6.68924	4.32927	-10.2148	-4.25378	10.9047	NA	NA	0.00025879	2.2434e-11	1.49606e-05	1.70175e-24	2.10189e-05	1.09426e-27	NA	NA	0.031429	5.34283e-09	0.00915233	2.41365e-21	0.00588052	1.68591e-24	NA	NA
MED24	5e-10	2.79969e-07	-6.2191	5e-10	9.75287e-08	-6.2191	Esophagus_Muscularis	1.42558e-17	4.41004e-14	8.53303	2.41191e-28	3.59133e-25	11.0414	Esophagus_Muscularis	6.80602e-19	2.0806e-15	-8.87802	1.67652e-30	2.8522e-27	-11.4793	NA	NA	NA	NA	NA	NA	1	1	1	0	3	-3.6534	6.68924	4.32927	-10.2148	-4.53683	10.6095	NA	NA	0.00025879	2.2434e-11	1.49606e-05	1.70175e-24	5.71056e-06	2.69252e-26	NA	NA	0.031429	5.34283e-09	0.00915233	2.41365e-21	0.00352362	3.18385e-23	NA	NA
MED24	5e-10	2.79969e-07	-6.2191	5e-10	9.75287e-08	-6.2191	Esophagus_Muscularis	1.42558e-17	4.41004e-14	8.53303	2.41191e-28	3.59133e-25	11.0414	Heart_Atrial_Appendage	1.36945e-17	3.41255e-14	-8.53768	1.07554e-28	1.63123e-25	-11.1137	NA	NA	NA	NA	NA	NA	1	1	1	0	3	-3.6534	6.68924	4.32927	-10.2148	-4.30529	10.2873	NA	NA	0.00025879	2.2434e-11	1.49606e-05	1.70175e-24	1.6677e-05	8.03585e-25	NA	NA	0.031429	5.34283e-09	0.00915233	2.41365e-21	0.00723509	9.13097e-22	NA	NA
MED24	5e-10	2.79969e-07	-6.2191	5e-10	9.75287e-08	-6.2191	Esophagus_Muscularis	1.42558e-17	4.41004e-14	8.53303	2.41191e-28	3.59133e-25	11.0414	Heart_Left_Ventricle	5.19947e-20	1.90777e-16	-9.1598	4.41763e-34	1.15319e-30	-12.1713	NA	NA	NA	NA	NA	NA	1	1	1	0	3	-3.6534	6.68924	4.32927	-10.2148	-4.43616	11.3651	NA	NA	0.00025879	2.2434e-11	1.49606e-05	1.70175e-24	9.15761e-06	6.24146e-30	NA	NA	0.031429	5.34283e-09	0.00915233	2.41365e-21	0.0045451	7.56005e-27	NA	NA
MED24	5e-10	2.79969e-07	-6.2191	5e-10	9.75287e-08	-6.2191	Esophagus_Muscularis	1.42558e-17	4.41004e-14	8.53303	2.41191e-28	3.59133e-25	11.0414	Kidney_Cortex	4.05144e-18	5.72406e-15	8.67734	1.63497e-30	3.9471e-27	11.4815	NA	NA	NA	NA	NA	NA	1	1	1	0	3	-3.6534	6.68924	4.32927	-10.2148	4.15616	-10.7247	NA	NA	0.00025879	2.2434e-11	1.49606e-05	1.70175e-24	3.23635e-05	7.79153e-27	NA	NA	0.031429	5.34283e-09	0.00915233	2.41365e-21	0.0100339	1.80413e-23	NA	NA
MED24	5e-10	2.79969e-07	-6.2191	5e-10	9.75287e-08	-6.2191	Esophagus_Muscularis	1.42558e-17	4.41004e-14	8.53303	2.41191e-28	3.59133e-25	11.0414	Liver	1.36945e-17	3.38665e-14	-8.53768	1.07554e-28	2.5395e-25	-11.1137	NA	NA	NA	NA	NA	NA	1	1	1	0	3	-3.6534	6.68924	4.32927	-10.2148	-4.30529	10.2873	NA	NA	0.00025879	2.2434e-11	1.49606e-05	1.70175e-24	1.6677e-05	8.03585e-25	NA	NA	0.031429	5.34283e-09	0.00915233	2.41365e-21	0.00659012	9.23989e-22	NA	NA
MED24	5e-10	2.79969e-07	-6.2191	5e-10	9.75287e-08	-6.2191	Esophagus_Muscularis	1.42558e-17	4.41004e-14	8.53303	2.41191e-28	3.59133e-25	11.0414	Lung	6.80602e-19	1.479e-15	-8.87802	1.67652e-30	3.15509e-27	-11.4793	NA	NA	NA	NA	NA	NA	1	1	1	0	3	-3.6534	6.68924	4.32927	-10.2148	-4.53683	10.6095	NA	NA	0.00025879	2.2434e-11	1.49606e-05	1.70175e-24	5.71056e-06	2.69252e-26	NA	NA	0.031429	5.34283e-09	0.00915233	2.41365e-21	0.00217785	3.65168e-23	NA	NA
MED24	5e-10	2.79969e-07	-6.2191	5e-10	9.75287e-08	-6.2191	Esophagus_Muscularis	1.42558e-17	4.41004e-14	8.53303	2.41191e-28	3.59133e-25	11.0414	Minor_Salivary_Gland	6.80602e-19	2.91646e-15	-8.87802	1.67652e-30	6.48728e-27	-11.4793	NA	NA	NA	NA	NA	NA	1	1	1	0	3	-3.6534	6.68924	4.32927	-10.2148	-4.53683	10.6095	NA	NA	0.00025879	2.2434e-11	1.49606e-05	1.70175e-24	5.71056e-06	2.69252e-26	NA	NA	0.031429	5.34283e-09	0.00915233	2.41365e-21	0.00264699	5.64236e-23	NA	NA
MED24	5e-10	2.79969e-07	-6.2191	5e-10	9.75287e-08	-6.2191	Esophagus_Muscularis	1.42558e-17	4.41004e-14	8.53303	2.41191e-28	3.59133e-25	11.0414	Muscle_Skeletal	2.00123e-18	6.08074e-15	8.75722	6.19602e-31	1.40367e-27	11.565	NA	NA	NA	NA	NA	NA	1	1	1	0	3	-3.6534	6.68924	4.32927	-10.2148	4.22054	-10.7915	NA	NA	0.00025879	2.2434e-11	1.49606e-05	1.70175e-24	2.43716e-05	3.77776e-27	NA	NA	0.031429	5.34283e-09	0.00915233	2.41365e-21	0.00884105	5.98633e-24	NA	NA
MED24	5e-10	2.79969e-07	-6.2191	5e-10	9.75287e-08	-6.2191	Esophagus_Muscularis	1.42558e-17	4.41004e-14	8.53303	2.41191e-28	3.59133e-25	11.0414	Nerve_Tibial	2.24574e-18	4.88238e-15	-8.74421	6.87066e-31	1.43494e-27	-11.5562	NA	NA	NA	NA	NA	NA	1	1	1	0	3	-3.6534	6.68924	4.32927	-10.2148	-4.20447	10.7874	NA	NA	0.00025879	2.2434e-11	1.49606e-05	1.70175e-24	2.61697e-05	3.94627e-27	NA	NA	0.031429	5.34283e-09	0.00915233	2.41365e-21	0.00868503	5.97251e-24	NA	NA
MED24	5e-10	2.79969e-07	-6.2191	5e-10	9.75287e-08	-6.2191	Esophagus_Muscularis	1.42558e-17	4.41004e-14	8.53303	2.41191e-28	3.59133e-25	11.0414	Ovary	6.80602e-19	2.95887e-15	-8.87802	1.67652e-30	4.42309e-27	-11.4793	NA	NA	NA	NA	NA	NA	1	1	1	0	3	-3.6534	6.68924	4.32927	-10.2148	-4.53683	10.6095	NA	NA	0.00025879	2.2434e-11	1.49606e-05	1.70175e-24	5.71056e-06	2.69252e-26	NA	NA	0.031429	5.34283e-09	0.00915233	2.41365e-21	0.00346156	3.89228e-23	NA	NA
MED24	5e-10	2.79969e-07	-6.2191	5e-10	9.75287e-08	-6.2191	Esophagus_Muscularis	1.42558e-17	4.41004e-14	8.53303	2.41191e-28	3.59133e-25	11.0414	Pancreas	1.36945e-17	3.49697e-14	-8.53768	1.07554e-28	2.05406e-25	-11.1137	NA	NA	NA	NA	NA	NA	1	1	1	0	3	-3.6534	6.68924	4.32927	-10.2148	-4.30529	10.2873	NA	NA	0.00025879	2.2434e-11	1.49606e-05	1.70175e-24	1.6677e-05	8.03585e-25	NA	NA	0.031429	5.34283e-09	0.00915233	2.41365e-21	0.00625491	8.39258e-22	NA	NA
MED24	5e-10	2.79969e-07	-6.2191	5e-10	9.75287e-08	-6.2191	Esophagus_Muscularis	1.42558e-17	4.41004e-14	8.53303	2.41191e-28	3.59133e-25	11.0414	Pituitary	7.45807e-18	1.83027e-14	8.60764	4.10334e-30	9.9062e-27	11.4016	NA	NA	NA	NA	NA	NA	1	1	1	0	3	-3.6534	6.68924	4.32927	-10.2148	4.10814	-10.6565	NA	NA	0.00025879	2.2434e-11	1.49606e-05	1.70175e-24	3.98857e-05	1.62548e-26	NA	NA	0.031429	5.34283e-09	0.00915233	2.41365e-21	0.0119403	2.47331e-23	NA	NA
MED24	5e-10	2.79969e-07	-6.2191	5e-10	9.75287e-08	-6.2191	Esophagus_Muscularis	1.42558e-17	4.41004e-14	8.53303	2.41191e-28	3.59133e-25	11.0414	Prostate	1.36945e-17	2.25671e-14	-8.53768	1.07554e-28	1.74304e-25	-11.1137	NA	NA	NA	NA	NA	NA	1	1	1	0	3	-3.6534	6.68924	4.32927	-10.2148	-4.30529	10.2873	NA	NA	0.00025879	2.2434e-11	1.49606e-05	1.70175e-24	1.6677e-05	8.03585e-25	NA	NA	0.031429	5.34283e-09	0.00915233	2.41365e-21	0.00589763	8.48068e-22	NA	NA
MED24	5e-10	2.79969e-07	-6.2191	5e-10	9.75287e-08	-6.2191	Esophagus_Muscularis	1.42558e-17	4.41004e-14	8.53303	2.41191e-28	3.59133e-25	11.0414	Skin_Not_Sun_Exposed_Suprapubic	1.36945e-17	2.4345e-14	-8.53768	1.07554e-28	1.92077e-25	-11.1137	NA	NA	NA	NA	NA	NA	1	1	1	0	3	-3.6534	6.68924	4.32927	-10.2148	-4.30529	10.2873	NA	NA	0.00025879	2.2434e-11	1.49606e-05	1.70175e-24	1.6677e-05	8.03585e-25	NA	NA	0.031429	5.34283e-09	0.00915233	2.41365e-21	0.00563086	7.67631e-22	NA	NA
MED24	5e-10	2.79969e-07	-6.2191	5e-10	9.75287e-08	-6.2191	Esophagus_Muscularis	1.42558e-17	4.41004e-14	8.53303	2.41191e-28	3.59133e-25	11.0414	Skin_Sun_Exposed_Lower_leg	6.80602e-19	2.44147e-15	-8.87802	1.67652e-30	3.23651e-27	-11.4793	NA	NA	NA	NA	NA	NA	1	1	1	0	3	-3.6534	6.68924	4.32927	-10.2148	-4.53683	10.6095	NA	NA	0.00025879	2.2434e-11	1.49606e-05	1.70175e-24	5.71056e-06	2.69252e-26	NA	NA	0.031429	5.34283e-09	0.00915233	2.41365e-21	0.00232505	3.36465e-23	NA	NA
MED24	5e-10	2.79969e-07	-6.2191	5e-10	9.75287e-08	-6.2191	Esophagus_Muscularis	1.42558e-17	4.41004e-14	8.53303	2.41191e-28	3.59133e-25	11.0414	Small_Intestine_Terminal_Ileum	2.6266e-19	1.27964e-15	-8.98334	1.57828e-32	3.8076e-29	-11.876	NA	NA	NA	NA	NA	NA	1	1	1	0	3	-3.6534	6.68924	4.32927	-10.2148	-4.31502	11.0879	NA	NA	0.00025879	2.2434e-11	1.49606e-05	1.70175e-24	1.59591e-05	1.43651e-28	NA	NA	0.031429	5.34283e-09	0.00915233	2.41365e-21	0.00550625	2.58538e-25	NA	NA
MED24	5e-10	2.79969e-07	-6.2191	5e-10	9.75287e-08	-6.2191	Esophagus_Muscularis	1.42558e-17	4.41004e-14	8.53303	2.41191e-28	3.59133e-25	11.0414	Spleen	1.36945e-17	2.7274e-14	-8.53768	1.07554e-28	2.06619e-25	-11.1137	NA	NA	NA	NA	NA	NA	1	1	1	0	3	-3.6534	6.68924	4.32927	-10.2148	-4.30529	10.2873	NA	NA	0.00025879	2.2434e-11	1.49606e-05	1.70175e-24	1.6677e-05	8.03585e-25	NA	NA	0.031429	5.34283e-09	0.00915233	2.41365e-21	0.0063143	7.84952e-22	NA	NA
MED24	5e-10	2.79969e-07	-6.2191	5e-10	9.75287e-08	-6.2191	Esophagus_Muscularis	1.42558e-17	4.41004e-14	8.53303	2.41191e-28	3.59133e-25	11.0414	Stomach	6.80602e-19	2.64122e-15	-8.87802	1.67652e-30	3.77635e-27	-11.4793	NA	NA	NA	NA	NA	NA	1	1	1	0	3	-3.6534	6.68924	4.32927	-10.2148	-4.53683	10.6095	NA	NA	0.00025879	2.2434e-11	1.49606e-05	1.70175e-24	5.71056e-06	2.69252e-26	NA	NA	0.031429	5.34283e-09	0.00915233	2.41365e-21	0.00277888	4.77939e-23	NA	NA
MED24	5e-10	2.79969e-07	-6.2191	5e-10	9.75287e-08	-6.2191	Esophagus_Muscularis	1.42558e-17	4.41004e-14	8.53303	2.41191e-28	3.59133e-25	11.0414	Testis	6.80602e-19	3.165e-15	-8.87802	1.67652e-30	4.29888e-27	-11.4793	NA	NA	NA	NA	NA	NA	1	1	1	0	3	-3.6534	6.68924	4.32927	-10.2148	-4.53683	10.6095	NA	NA	0.00025879	2.2434e-11	1.49606e-05	1.70175e-24	5.71056e-06	2.69252e-26	NA	NA	0.031429	5.34283e-09	0.00915233	2.41365e-21	0.00384436	3.67253e-23	NA	NA
MED24	5e-10	2.79969e-07	-6.2191	5e-10	9.75287e-08	-6.2191	Esophagus_Muscularis	1.42558e-17	4.41004e-14	8.53303	2.41191e-28	3.59133e-25	11.0414	Thyroid	6.80602e-19	2.61469e-15	-8.87802	1.67652e-30	3.46236e-27	-11.4793	NA	NA	NA	NA	NA	NA	1	1	1	0	3	-3.6534	6.68924	4.32927	-10.2148	-4.53683	10.6095	NA	NA	0.00025879	2.2434e-11	1.49606e-05	1.70175e-24	5.71056e-06	2.69252e-26	NA	NA	0.031429	5.34283e-09	0.00915233	2.41365e-21	0.00240209	3.60229e-23	NA	NA
MED24	5e-10	2.79969e-07	-6.2191	5e-10	9.75287e-08	-6.2191	Esophagus_Muscularis	1.42558e-17	4.41004e-14	8.53303	2.41191e-28	3.59133e-25	11.0414	Uterus	1.65071e-19	6.85397e-16	-9.03429	7.4685e-33	2.57727e-29	-11.9384	NA	NA	NA	NA	NA	NA	1	1	1	0	3	-3.6534	6.68924	4.32927	-10.2148	-4.34533	11.1436	NA	NA	0.00025879	2.2434e-11	1.49606e-05	1.70175e-24	1.39068e-05	7.69427e-29	NA	NA	0.031429	5.34283e-09	0.00915233	2.41365e-21	0.00579856	1.46311e-25	NA	NA
MED24	5e-10	2.79969e-07	-6.2191	5e-10	9.75287e-08	-6.2191	Esophagus_Muscularis	1.42558e-17	4.41004e-14	8.53303	2.41191e-28	3.59133e-25	11.0414	Vagina	7.2806e-19	2.83284e-15	-8.87052	1.0189e-31	3.27694e-28	-11.719	NA	NA	NA	NA	NA	NA	1	1	1	0	3	-3.6534	6.68924	4.32927	-10.2148	-4.27005	10.9373	NA	NA	0.00025879	2.2434e-11	1.49606e-05	1.70175e-24	1.95428e-05	7.64338e-28	NA	NA	0.031429	5.34283e-09	0.00915233	2.41365e-21	0.00673038	1.45285e-24	NA	NA
MED24	5e-10	2.79969e-07	-6.2191	5e-10	9.75287e-08	-6.2191	Esophagus_Muscularis	1.42558e-17	4.41004e-14	8.53303	2.41191e-28	3.59133e-25	11.0414	Whole_Blood	3.92622e-18	7.2368e-15	-8.68091	1.32299e-30	1.84197e-27	-11.4997	NA	NA	NA	NA	NA	NA	1	1	1	0	3	-3.6534	6.68924	4.32927	-10.2148	-4.14186	10.7488	NA	NA	0.00025879	2.2434e-11	1.49606e-05	1.70175e-24	3.44506e-05	6.0053e-27	NA	NA	0.031429	5.34283e-09	0.00915233	2.41365e-21	0.010695	6.08653e-24	NA	NA
MED24	5e-10	2.79969e-07	-6.2191	5e-10	9.75287e-08	-6.2191	Esophagus_Muscularis	1.42558e-17	4.41004e-14	8.53303	2.41191e-28	3.59133e-25	11.0414	smultixcan	6.01108e-25	1.37295e-20	2.19106	2.50423e-46	6.57722e-43	3.61113	NA	NA	NA	NA	NA	NA	1	1	1	0	3	-3.6534	6.68924	4.32927	-10.2148	0.622934	-3.59376	NA	NA	0.00025879	2.2434e-11	1.49606e-05	1.70175e-24	9.09464e-06	6.99754e-41	NA	NA	0.031429	5.34283e-09	0.00915233	2.41365e-21	0.00379139	1.59237e-37	NA	NA
MED24	5e-10	2.79969e-07	-6.2191	5e-10	9.75287e-08	-6.2191	Kidney_Cortex	2.23663e-16	3.29829e-13	8.20866	6.88778e-28	1.20416e-24	10.9467	Adipose_Subcutaneous	2.13713e-18	4.37792e-15	-8.74981	6.23365e-31	1.42803e-27	-11.5645	NA	NA	NA	NA	NA	NA	1	1	1	0	3	-3.6534	6.68924	3.94775	-10.2296	-4.20603	10.7957	NA	NA	0.00025879	2.2434e-11	7.88876e-05	1.46047e-24	2.59901e-05	3.60574e-27	NA	NA	0.031429	5.34283e-09	0.0283085	2.24085e-21	0.00719968	5.61315e-24	NA	NA
MED24	5e-10	2.79969e-07	-6.2191	5e-10	9.75287e-08	-6.2191	Kidney_Cortex	2.23663e-16	3.29829e-13	8.20866	6.88778e-28	1.20416e-24	10.9467	Adipose_Visceral_Omentum	1.36945e-17	2.16654e-14	-8.53768	1.07554e-28	1.58056e-25	-11.1137	NA	NA	NA	NA	NA	NA	1	1	1	0	3	-3.6534	6.68924	3.94775	-10.2296	-4.30529	10.2873	NA	NA	0.00025879	2.2434e-11	7.88876e-05	1.46047e-24	1.6677e-05	8.03585e-25	NA	NA	0.031429	5.34283e-09	0.0283085	2.24085e-21	0.00608345	7.59273e-22	NA	NA
MED24	5e-10	2.79969e-07	-6.2191	5e-10	9.75287e-08	-6.2191	Kidney_Cortex	2.23663e-16	3.29829e-13	8.20866	6.88778e-28	1.20416e-24	10.9467	Adrenal_Gland	6.80602e-19	2.336e-15	-8.87802	1.67652e-30	3.64384e-27	-11.4793	NA	NA	NA	NA	NA	NA	1	1	1	0	3	-3.6534	6.68924	3.94775	-10.2296	-4.53683	10.6095	NA	NA	0.00025879	2.2434e-11	7.88876e-05	1.46047e-24	5.71056e-06	2.69252e-26	NA	NA	0.031429	5.34283e-09	0.0283085	2.24085e-21	0.00392733	2.97285e-23	NA	NA
MED24	5e-10	2.79969e-07	-6.2191	5e-10	9.75287e-08	-6.2191	Kidney_Cortex	2.23663e-16	3.29829e-13	8.20866	6.88778e-28	1.20416e-24	10.9467	Artery_Aorta	6.80602e-19	1.73225e-15	-8.87802	1.67652e-30	4.05925e-27	-11.4793	NA	NA	NA	NA	NA	NA	1	1	1	0	3	-3.6534	6.68924	3.94775	-10.2296	-4.53683	10.6095	NA	NA	0.00025879	2.2434e-11	7.88876e-05	1.46047e-24	5.71056e-06	2.69252e-26	NA	NA	0.031429	5.34283e-09	0.0283085	2.24085e-21	0.00365456	3.91382e-23	NA	NA
MED24	5e-10	2.79969e-07	-6.2191	5e-10	9.75287e-08	-6.2191	Kidney_Cortex	2.23663e-16	3.29829e-13	8.20866	6.88778e-28	1.20416e-24	10.9467	Artery_Coronary	6.80602e-19	2.10578e-15	-8.87802	1.67652e-30	6.04599e-27	-11.4793	NA	NA	NA	NA	NA	NA	1	1	1	0	3	-3.6534	6.68924	3.94775	-10.2296	-4.53683	10.6095	NA	NA	0.00025879	2.2434e-11	7.88876e-05	1.46047e-24	5.71056e-06	2.69252e-26	NA	NA	0.031429	5.34283e-09	0.0283085	2.24085e-21	0.00315899	4.0707e-23	NA	NA
MED24	5e-10	2.79969e-07	-6.2191	5e-10	9.75287e-08	-6.2191	Kidney_Cortex	2.23663e-16	3.29829e-13	8.20866	6.88778e-28	1.20416e-24	10.9467	Artery_Tibial	3.6286e-18	5.62578e-15	8.68987	1.51905e-30	3.29508e-27	11.4878	NA	NA	NA	NA	NA	NA	1	1	1	0	3	-3.6534	6.68924	3.94775	-10.2296	4.17424	-10.7254	NA	NA	0.00025879	2.2434e-11	7.88876e-05	1.46047e-24	2.98981e-05	7.73376e-27	NA	NA	0.031429	5.34283e-09	0.0283085	2.24085e-21	0.00980985	1.09022e-23	NA	NA
MED24	5e-10	2.79969e-07	-6.2191	5e-10	9.75287e-08	-6.2191	Kidney_Cortex	2.23663e-16	3.29829e-13	8.20866	6.88778e-28	1.20416e-24	10.9467	Brain_Amygdala	1.36945e-17	4.10424e-14	8.53768	1.07554e-28	3.17843e-25	11.1137	NA	NA	NA	NA	NA	NA	1	1	1	0	3	-3.6534	6.68924	3.94775	-10.2296	4.30529	-10.2873	NA	NA	0.00025879	2.2434e-11	7.88876e-05	1.46047e-24	1.6677e-05	8.03585e-25	NA	NA	0.031429	5.34283e-09	0.0283085	2.24085e-21	0.00674786	1.16384e-21	NA	NA
MED24	5e-10	2.79969e-07	-6.2191	5e-10	9.75287e-08	-6.2191	Kidney_Cortex	2.23663e-16	3.29829e-13	8.20866	6.88778e-28	1.20416e-24	10.9467	Brain_Anterior_cingulate_cortex_BA24	6.80602e-19	3.6761e-15	-8.87802	1.67652e-30	5.97946e-27	-11.4793	NA	NA	NA	NA	NA	NA	1	1	1	0	3	-3.6534	6.68924	3.94775	-10.2296	-4.53683	10.6095	NA	NA	0.00025879	2.2434e-11	7.88876e-05	1.46047e-24	5.71056e-06	2.69252e-26	NA	NA	0.031429	5.34283e-09	0.0283085	2.24085e-21	0.00420776	4.6854e-23	NA	NA
MED24	5e-10	2.79969e-07	-6.2191	5e-10	9.75287e-08	-6.2191	Kidney_Cortex	2.23663e-16	3.29829e-13	8.20866	6.88778e-28	1.20416e-24	10.9467	Brain_Caudate_basal_ganglia	1.36945e-17	2.73776e-14	-8.53768	1.07554e-28	1.94359e-25	-11.1137	NA	NA	NA	NA	NA	NA	1	1	1	0	3	-3.6534	6.68924	3.94775	-10.2296	-4.30529	10.2873	NA	NA	0.00025879	2.2434e-11	7.88876e-05	1.46047e-24	1.6677e-05	8.03585e-25	NA	NA	0.031429	5.34283e-09	0.0283085	2.24085e-21	0.00685138	1.06268e-21	NA	NA
MED24	5e-10	2.79969e-07	-6.2191	5e-10	9.75287e-08	-6.2191	Kidney_Cortex	2.23663e-16	3.29829e-13	8.20866	6.88778e-28	1.20416e-24	10.9467	Brain_Cerebellar_Hemisphere	6.80602e-19	2.0282e-15	-8.87802	1.67652e-30	3.46159e-27	-11.4793	NA	NA	NA	NA	NA	NA	1	1	1	0	3	-3.6534	6.68924	3.94775	-10.2296	-4.53683	10.6095	NA	NA	0.00025879	2.2434e-11	7.88876e-05	1.46047e-24	5.71056e-06	2.69252e-26	NA	NA	0.031429	5.34283e-09	0.0283085	2.24085e-21	0.00340802	3.81983e-23	NA	NA
MED24	5e-10	2.79969e-07	-6.2191	5e-10	9.75287e-08	-6.2191	Kidney_Cortex	2.23663e-16	3.29829e-13	8.20866	6.88778e-28	1.20416e-24	10.9467	Brain_Cerebellum	6.80602e-19	1.90439e-15	-8.87802	1.67652e-30	3.21158e-27	-11.4793	NA	NA	NA	NA	NA	NA	1	1	1	0	3	-3.6534	6.68924	3.94775	-10.2296	-4.53683	10.6095	NA	NA	0.00025879	2.2434e-11	7.88876e-05	1.46047e-24	5.71056e-06	2.69252e-26	NA	NA	0.031429	5.34283e-09	0.0283085	2.24085e-21	0.00368447	3.93744e-23	NA	NA
MED24	5e-10	2.79969e-07	-6.2191	5e-10	9.75287e-08	-6.2191	Kidney_Cortex	2.23663e-16	3.29829e-13	8.20866	6.88778e-28	1.20416e-24	10.9467	Brain_Cortex	1.36945e-17	3.28681e-14	-8.53768	1.07554e-28	1.68452e-25	-11.1137	NA	NA	NA	NA	NA	NA	1	1	1	0	3	-3.6534	6.68924	3.94775	-10.2296	-4.30529	10.2873	NA	NA	0.00025879	2.2434e-11	7.88876e-05	1.46047e-24	1.6677e-05	8.03585e-25	NA	NA	0.031429	5.34283e-09	0.0283085	2.24085e-21	0.00649009	8.87062e-22	NA	NA
MED24	5e-10	2.79969e-07	-6.2191	5e-10	9.75287e-08	-6.2191	Kidney_Cortex	2.23663e-16	3.29829e-13	8.20866	6.88778e-28	1.20416e-24	10.9467	Brain_Frontal_Cortex_BA9	5.65418e-18	1.49823e-14	8.63933	8.83439e-28	1.16473e-24	10.9242	NA	NA	NA	NA	NA	NA	1	1	1	0	3	-3.6534	6.68924	3.94775	-10.2296	4.55767	-9.99907	NA	NA	0.00025879	2.2434e-11	7.88876e-05	1.46047e-24	5.17237e-06	1.53838e-23	NA	NA	0.031429	5.34283e-09	0.0283085	2.24085e-21	0.00384596	1.37135e-20	NA	NA
MED24	5e-10	2.79969e-07	-6.2191	5e-10	9.75287e-08	-6.2191	Kidney_Cortex	2.23663e-16	3.29829e-13	8.20866	6.88778e-28	1.20416e-24	10.9467	Brain_Hippocampus	1.36945e-17	4.64723e-14	-8.53768	1.07554e-28	3.47928e-25	-11.1137	NA	NA	NA	NA	NA	NA	1	1	1	0	3	-3.6534	6.68924	3.94775	-10.2296	-4.30529	10.2873	NA	NA	0.00025879	2.2434e-11	7.88876e-05	1.46047e-24	1.6677e-05	8.03585e-25	NA	NA	0.031429	5.34283e-09	0.0283085	2.24085e-21	0.00732752	1.42348e-21	NA	NA
MED24	5e-10	2.79969e-07	-6.2191	5e-10	9.75287e-08	-6.2191	Kidney_Cortex	2.23663e-16	3.29829e-13	8.20866	6.88778e-28	1.20416e-24	10.9467	Brain_Hypothalamus	1.36945e-17	7.73089e-14	-8.53768	1.07554e-28	2.86738e-25	-11.1137	NA	NA	NA	NA	NA	NA	1	1	1	0	3	-3.6534	6.68924	3.94775	-10.2296	-4.30529	10.2873	NA	NA	0.00025879	2.2434e-11	7.88876e-05	1.46047e-24	1.6677e-05	8.03585e-25	NA	NA	0.031429	5.34283e-09	0.0283085	2.24085e-21	0.00665858	1.2258e-21	NA	NA
MED24	5e-10	2.79969e-07	-6.2191	5e-10	9.75287e-08	-6.2191	Kidney_Cortex	2.23663e-16	3.29829e-13	8.20866	6.88778e-28	1.20416e-24	10.9467	Brain_Nucleus_accumbens_basal_ganglia	6.80602e-19	2.08358e-15	-8.87802	1.67652e-30	4.23844e-27	-11.4793	NA	NA	NA	NA	NA	NA	1	1	1	0	3	-3.6534	6.68924	3.94775	-10.2296	-4.53683	10.6095	NA	NA	0.00025879	2.2434e-11	7.88876e-05	1.46047e-24	5.71056e-06	2.69252e-26	NA	NA	0.031429	5.34283e-09	0.0283085	2.24085e-21	0.00283584	3.45221e-23	NA	NA
MED24	5e-10	2.79969e-07	-6.2191	5e-10	9.75287e-08	-6.2191	Kidney_Cortex	2.23663e-16	3.29829e-13	8.20866	6.88778e-28	1.20416e-24	10.9467	Brain_Putamen_basal_ganglia	1.36945e-17	9.71945e-14	-8.53768	1.07554e-28	3.12947e-25	-11.1137	NA	NA	NA	NA	NA	NA	1	1	1	0	3	-3.6534	6.68924	3.94775	-10.2296	-4.30529	10.2873	NA	NA	0.00025879	2.2434e-11	7.88876e-05	1.46047e-24	1.6677e-05	8.03585e-25	NA	NA	0.031429	5.34283e-09	0.0283085	2.24085e-21	0.00736483	1.48931e-21	NA	NA
MED24	5e-10	2.79969e-07	-6.2191	5e-10	9.75287e-08	-6.2191	Kidney_Cortex	2.23663e-16	3.29829e-13	8.20866	6.88778e-28	1.20416e-24	10.9467	Brain_Spinal_cord_cervical_c-1	1.36945e-17	3.66157e-14	-8.53768	1.07554e-28	3.16513e-25	-11.1137	NA	NA	NA	NA	NA	NA	1	1	1	0	3	-3.6534	6.68924	3.94775	-10.2296	-4.30529	10.2873	NA	NA	0.00025879	2.2434e-11	7.88876e-05	1.46047e-24	1.6677e-05	8.03585e-25	NA	NA	0.031429	5.34283e-09	0.0283085	2.24085e-21	0.00726361	1.32493e-21	NA	NA
MED24	5e-10	2.79969e-07	-6.2191	5e-10	9.75287e-08	-6.2191	Kidney_Cortex	2.23663e-16	3.29829e-13	8.20866	6.88778e-28	1.20416e-24	10.9467	Breast_Mammary_Tissue	6.80602e-19	2.16161e-15	-8.87802	1.67652e-30	3.52194e-27	-11.4793	NA	NA	NA	NA	NA	NA	1	1	1	0	3	-3.6534	6.68924	3.94775	-10.2296	-4.53683	10.6095	NA	NA	0.00025879	2.2434e-11	7.88876e-05	1.46047e-24	5.71056e-06	2.69252e-26	NA	NA	0.031429	5.34283e-09	0.0283085	2.24085e-21	0.00266501	3.3895e-23	NA	NA
MED24	5e-10	2.79969e-07	-6.2191	5e-10	9.75287e-08	-6.2191	Kidney_Cortex	2.23663e-16	3.29829e-13	8.20866	6.88778e-28	1.20416e-24	10.9467	Cells_Cultured_fibroblasts	6.28618e-18	1.36004e-14	8.62722	2.82962e-30	5.53827e-27	11.4339	NA	NA	NA	NA	NA	NA	1	1	1	0	3	-3.6534	6.68924	3.94775	-10.2296	4.10996	-10.69	NA	NA	0.00025879	2.2434e-11	7.88876e-05	1.46047e-24	3.95724e-05	1.13379e-26	NA	NA	0.031429	5.34283e-09	0.0283085	2.24085e-21	0.013732	1.66446e-23	NA	NA
MED24	5e-10	2.79969e-07	-6.2191	5e-10	9.75287e-08	-6.2191	Kidney_Cortex	2.23663e-16	3.29829e-13	8.20866	6.88778e-28	1.20416e-24	10.9467	Cells_EBV-transformed_lymphocytes	1.36945e-17	2.54261e-14	8.53768	1.07554e-28	1.78124e-25	11.1137	NA	NA	NA	NA	NA	NA	1	1	1	0	3	-3.6534	6.68924	3.94775	-10.2296	4.30529	-10.2873	NA	NA	0.00025879	2.2434e-11	7.88876e-05	1.46047e-24	1.6677e-05	8.03585e-25	NA	NA	0.031429	5.34283e-09	0.0283085	2.24085e-21	0.00673409	8.99367e-22	NA	NA
MED24	5e-10	2.79969e-07	-6.2191	5e-10	9.75287e-08	-6.2191	Kidney_Cortex	2.23663e-16	3.29829e-13	8.20866	6.88778e-28	1.20416e-24	10.9467	Colon_Sigmoid	6.70755e-18	1.61559e-14	-8.61979	4.64567e-29	1.01001e-25	-11.1884	NA	NA	NA	NA	NA	NA	1	1	1	0	3	-3.6534	6.68924	3.94775	-10.2296	-4.34799	10.3629	NA	NA	0.00025879	2.2434e-11	7.88876e-05	1.46047e-24	1.37389e-05	3.65732e-25	NA	NA	0.031429	5.34283e-09	0.0283085	2.24085e-21	0.00624027	4.78597e-22	NA	NA
MED24	5e-10	2.79969e-07	-6.2191	5e-10	9.75287e-08	-6.2191	Kidney_Cortex	2.23663e-16	3.29829e-13	8.20866	6.88778e-28	1.20416e-24	10.9467	Colon_Transverse	1.36945e-17	3.40682e-14	-8.53768	1.07554e-28	1.9889e-25	-11.1137	NA	NA	NA	NA	NA	NA	1	1	1	0	3	-3.6534	6.68924	3.94775	-10.2296	-4.30529	10.2873	NA	NA	0.00025879	2.2434e-11	7.88876e-05	1.46047e-24	1.6677e-05	8.03585e-25	NA	NA	0.031429	5.34283e-09	0.0283085	2.24085e-21	0.00587321	9.66445e-22	NA	NA
MED24	5e-10	2.79969e-07	-6.2191	5e-10	9.75287e-08	-6.2191	Kidney_Cortex	2.23663e-16	3.29829e-13	8.20866	6.88778e-28	1.20416e-24	10.9467	Esophagus_Gastroesophageal_Junction	6.80602e-19	1.71667e-15	-8.87802	1.67652e-30	3.22786e-27	-11.4793	NA	NA	NA	NA	NA	NA	1	1	1	0	3	-3.6534	6.68924	3.94775	-10.2296	-4.53683	10.6095	NA	NA	0.00025879	2.2434e-11	7.88876e-05	1.46047e-24	5.71056e-06	2.69252e-26	NA	NA	0.031429	5.34283e-09	0.0283085	2.24085e-21	0.00362577	3.22314e-23	NA	NA
MED24	5e-10	2.79969e-07	-6.2191	5e-10	9.75287e-08	-6.2191	Kidney_Cortex	2.23663e-16	3.29829e-13	8.20866	6.88778e-28	1.20416e-24	10.9467	Esophagus_Mucosa	9.42688e-19	2.39666e-15	-8.84171	1.55801e-31	4.52621e-28	-11.6829	NA	NA	NA	NA	NA	NA	1	1	1	0	3	-3.6534	6.68924	3.94775	-10.2296	-4.25378	10.9047	NA	NA	0.00025879	2.2434e-11	7.88876e-05	1.46047e-24	2.10189e-05	1.09426e-27	NA	NA	0.031429	5.34283e-09	0.0283085	2.24085e-21	0.00588052	1.68591e-24	NA	NA
MED24	5e-10	2.79969e-07	-6.2191	5e-10	9.75287e-08	-6.2191	Kidney_Cortex	2.23663e-16	3.29829e-13	8.20866	6.88778e-28	1.20416e-24	10.9467	Esophagus_Muscularis	6.80602e-19	2.0806e-15	-8.87802	1.67652e-30	2.8522e-27	-11.4793	NA	NA	NA	NA	NA	NA	1	1	1	0	3	-3.6534	6.68924	3.94775	-10.2296	-4.53683	10.6095	NA	NA	0.00025879	2.2434e-11	7.88876e-05	1.46047e-24	5.71056e-06	2.69252e-26	NA	NA	0.031429	5.34283e-09	0.0283085	2.24085e-21	0.00352362	3.18385e-23	NA	NA
MED24	5e-10	2.79969e-07	-6.2191	5e-10	9.75287e-08	-6.2191	Kidney_Cortex	2.23663e-16	3.29829e-13	8.20866	6.88778e-28	1.20416e-24	10.9467	Heart_Atrial_Appendage	1.36945e-17	3.41255e-14	-8.53768	1.07554e-28	1.63123e-25	-11.1137	NA	NA	NA	NA	NA	NA	1	1	1	0	3	-3.6534	6.68924	3.94775	-10.2296	-4.30529	10.2873	NA	NA	0.00025879	2.2434e-11	7.88876e-05	1.46047e-24	1.6677e-05	8.03585e-25	NA	NA	0.031429	5.34283e-09	0.0283085	2.24085e-21	0.00723509	9.13097e-22	NA	NA
MED24	5e-10	2.79969e-07	-6.2191	5e-10	9.75287e-08	-6.2191	Kidney_Cortex	2.23663e-16	3.29829e-13	8.20866	6.88778e-28	1.20416e-24	10.9467	Heart_Left_Ventricle	5.19947e-20	1.90777e-16	-9.1598	4.41763e-34	1.15319e-30	-12.1713	NA	NA	NA	NA	NA	NA	1	1	1	0	3	-3.6534	6.68924	3.94775	-10.2296	-4.43616	11.3651	NA	NA	0.00025879	2.2434e-11	7.88876e-05	1.46047e-24	9.15761e-06	6.24146e-30	NA	NA	0.031429	5.34283e-09	0.0283085	2.24085e-21	0.0045451	7.56005e-27	NA	NA
MED24	5e-10	2.79969e-07	-6.2191	5e-10	9.75287e-08	-6.2191	Kidney_Cortex	2.23663e-16	3.29829e-13	8.20866	6.88778e-28	1.20416e-24	10.9467	Kidney_Cortex	4.05144e-18	5.72406e-15	8.67734	1.63497e-30	3.9471e-27	11.4815	NA	NA	NA	NA	NA	NA	1	1	1	0	3	-3.6534	6.68924	3.94775	-10.2296	4.15616	-10.7247	NA	NA	0.00025879	2.2434e-11	7.88876e-05	1.46047e-24	3.23635e-05	7.79153e-27	NA	NA	0.031429	5.34283e-09	0.0283085	2.24085e-21	0.0100339	1.80413e-23	NA	NA
MED24	5e-10	2.79969e-07	-6.2191	5e-10	9.75287e-08	-6.2191	Kidney_Cortex	2.23663e-16	3.29829e-13	8.20866	6.88778e-28	1.20416e-24	10.9467	Liver	1.36945e-17	3.38665e-14	-8.53768	1.07554e-28	2.5395e-25	-11.1137	NA	NA	NA	NA	NA	NA	1	1	1	0	3	-3.6534	6.68924	3.94775	-10.2296	-4.30529	10.2873	NA	NA	0.00025879	2.2434e-11	7.88876e-05	1.46047e-24	1.6677e-05	8.03585e-25	NA	NA	0.031429	5.34283e-09	0.0283085	2.24085e-21	0.00659012	9.23989e-22	NA	NA
MED24	5e-10	2.79969e-07	-6.2191	5e-10	9.75287e-08	-6.2191	Kidney_Cortex	2.23663e-16	3.29829e-13	8.20866	6.88778e-28	1.20416e-24	10.9467	Lung	6.80602e-19	1.479e-15	-8.87802	1.67652e-30	3.15509e-27	-11.4793	NA	NA	NA	NA	NA	NA	1	1	1	0	3	-3.6534	6.68924	3.94775	-10.2296	-4.53683	10.6095	NA	NA	0.00025879	2.2434e-11	7.88876e-05	1.46047e-24	5.71056e-06	2.69252e-26	NA	NA	0.031429	5.34283e-09	0.0283085	2.24085e-21	0.00217785	3.65168e-23	NA	NA
MED24	5e-10	2.79969e-07	-6.2191	5e-10	9.75287e-08	-6.2191	Kidney_Cortex	2.23663e-16	3.29829e-13	8.20866	6.88778e-28	1.20416e-24	10.9467	Minor_Salivary_Gland	6.80602e-19	2.91646e-15	-8.87802	1.67652e-30	6.48728e-27	-11.4793	NA	NA	NA	NA	NA	NA	1	1	1	0	3	-3.6534	6.68924	3.94775	-10.2296	-4.53683	10.6095	NA	NA	0.00025879	2.2434e-11	7.88876e-05	1.46047e-24	5.71056e-06	2.69252e-26	NA	NA	0.031429	5.34283e-09	0.0283085	2.24085e-21	0.00264699	5.64236e-23	NA	NA
MED24	5e-10	2.79969e-07	-6.2191	5e-10	9.75287e-08	-6.2191	Kidney_Cortex	2.23663e-16	3.29829e-13	8.20866	6.88778e-28	1.20416e-24	10.9467	Muscle_Skeletal	2.00123e-18	6.08074e-15	8.75722	6.19602e-31	1.40367e-27	11.565	NA	NA	NA	NA	NA	NA	1	1	1	0	3	-3.6534	6.68924	3.94775	-10.2296	4.22054	-10.7915	NA	NA	0.00025879	2.2434e-11	7.88876e-05	1.46047e-24	2.43716e-05	3.77776e-27	NA	NA	0.031429	5.34283e-09	0.0283085	2.24085e-21	0.00884105	5.98633e-24	NA	NA
MED24	5e-10	2.79969e-07	-6.2191	5e-10	9.75287e-08	-6.2191	Kidney_Cortex	2.23663e-16	3.29829e-13	8.20866	6.88778e-28	1.20416e-24	10.9467	Nerve_Tibial	2.24574e-18	4.88238e-15	-8.74421	6.87066e-31	1.43494e-27	-11.5562	NA	NA	NA	NA	NA	NA	1	1	1	0	3	-3.6534	6.68924	3.94775	-10.2296	-4.20447	10.7874	NA	NA	0.00025879	2.2434e-11	7.88876e-05	1.46047e-24	2.61697e-05	3.94627e-27	NA	NA	0.031429	5.34283e-09	0.0283085	2.24085e-21	0.00868503	5.97251e-24	NA	NA
MED24	5e-10	2.79969e-07	-6.2191	5e-10	9.75287e-08	-6.2191	Kidney_Cortex	2.23663e-16	3.29829e-13	8.20866	6.88778e-28	1.20416e-24	10.9467	Ovary	6.80602e-19	2.95887e-15	-8.87802	1.67652e-30	4.42309e-27	-11.4793	NA	NA	NA	NA	NA	NA	1	1	1	0	3	-3.6534	6.68924	3.94775	-10.2296	-4.53683	10.6095	NA	NA	0.00025879	2.2434e-11	7.88876e-05	1.46047e-24	5.71056e-06	2.69252e-26	NA	NA	0.031429	5.34283e-09	0.0283085	2.24085e-21	0.00346156	3.89228e-23	NA	NA
MED24	5e-10	2.79969e-07	-6.2191	5e-10	9.75287e-08	-6.2191	Kidney_Cortex	2.23663e-16	3.29829e-13	8.20866	6.88778e-28	1.20416e-24	10.9467	Pancreas	1.36945e-17	3.49697e-14	-8.53768	1.07554e-28	2.05406e-25	-11.1137	NA	NA	NA	NA	NA	NA	1	1	1	0	3	-3.6534	6.68924	3.94775	-10.2296	-4.30529	10.2873	NA	NA	0.00025879	2.2434e-11	7.88876e-05	1.46047e-24	1.6677e-05	8.03585e-25	NA	NA	0.031429	5.34283e-09	0.0283085	2.24085e-21	0.00625491	8.39258e-22	NA	NA
MED24	5e-10	2.79969e-07	-6.2191	5e-10	9.75287e-08	-6.2191	Kidney_Cortex	2.23663e-16	3.29829e-13	8.20866	6.88778e-28	1.20416e-24	10.9467	Pituitary	7.45807e-18	1.83027e-14	8.60764	4.10334e-30	9.9062e-27	11.4016	NA	NA	NA	NA	NA	NA	1	1	1	0	3	-3.6534	6.68924	3.94775	-10.2296	4.10814	-10.6565	NA	NA	0.00025879	2.2434e-11	7.88876e-05	1.46047e-24	3.98857e-05	1.62548e-26	NA	NA	0.031429	5.34283e-09	0.0283085	2.24085e-21	0.0119403	2.47331e-23	NA	NA
MED24	5e-10	2.79969e-07	-6.2191	5e-10	9.75287e-08	-6.2191	Kidney_Cortex	2.23663e-16	3.29829e-13	8.20866	6.88778e-28	1.20416e-24	10.9467	Prostate	1.36945e-17	2.25671e-14	-8.53768	1.07554e-28	1.74304e-25	-11.1137	NA	NA	NA	NA	NA	NA	1	1	1	0	3	-3.6534	6.68924	3.94775	-10.2296	-4.30529	10.2873	NA	NA	0.00025879	2.2434e-11	7.88876e-05	1.46047e-24	1.6677e-05	8.03585e-25	NA	NA	0.031429	5.34283e-09	0.0283085	2.24085e-21	0.00589763	8.48068e-22	NA	NA
MED24	5e-10	2.79969e-07	-6.2191	5e-10	9.75287e-08	-6.2191	Kidney_Cortex	2.23663e-16	3.29829e-13	8.20866	6.88778e-28	1.20416e-24	10.9467	Skin_Not_Sun_Exposed_Suprapubic	1.36945e-17	2.4345e-14	-8.53768	1.07554e-28	1.92077e-25	-11.1137	NA	NA	NA	NA	NA	NA	1	1	1	0	3	-3.6534	6.68924	3.94775	-10.2296	-4.30529	10.2873	NA	NA	0.00025879	2.2434e-11	7.88876e-05	1.46047e-24	1.6677e-05	8.03585e-25	NA	NA	0.031429	5.34283e-09	0.0283085	2.24085e-21	0.00563086	7.67631e-22	NA	NA
MED24	5e-10	2.79969e-07	-6.2191	5e-10	9.75287e-08	-6.2191	Kidney_Cortex	2.23663e-16	3.29829e-13	8.20866	6.88778e-28	1.20416e-24	10.9467	Skin_Sun_Exposed_Lower_leg	6.80602e-19	2.44147e-15	-8.87802	1.67652e-30	3.23651e-27	-11.4793	NA	NA	NA	NA	NA	NA	1	1	1	0	3	-3.6534	6.68924	3.94775	-10.2296	-4.53683	10.6095	NA	NA	0.00025879	2.2434e-11	7.88876e-05	1.46047e-24	5.71056e-06	2.69252e-26	NA	NA	0.031429	5.34283e-09	0.0283085	2.24085e-21	0.00232505	3.36465e-23	NA	NA
MED24	5e-10	2.79969e-07	-6.2191	5e-10	9.75287e-08	-6.2191	Kidney_Cortex	2.23663e-16	3.29829e-13	8.20866	6.88778e-28	1.20416e-24	10.9467	Small_Intestine_Terminal_Ileum	2.6266e-19	1.27964e-15	-8.98334	1.57828e-32	3.8076e-29	-11.876	NA	NA	NA	NA	NA	NA	1	1	1	0	3	-3.6534	6.68924	3.94775	-10.2296	-4.31502	11.0879	NA	NA	0.00025879	2.2434e-11	7.88876e-05	1.46047e-24	1.59591e-05	1.43651e-28	NA	NA	0.031429	5.34283e-09	0.0283085	2.24085e-21	0.00550625	2.58538e-25	NA	NA
MED24	5e-10	2.79969e-07	-6.2191	5e-10	9.75287e-08	-6.2191	Kidney_Cortex	2.23663e-16	3.29829e-13	8.20866	6.88778e-28	1.20416e-24	10.9467	Spleen	1.36945e-17	2.7274e-14	-8.53768	1.07554e-28	2.06619e-25	-11.1137	NA	NA	NA	NA	NA	NA	1	1	1	0	3	-3.6534	6.68924	3.94775	-10.2296	-4.30529	10.2873	NA	NA	0.00025879	2.2434e-11	7.88876e-05	1.46047e-24	1.6677e-05	8.03585e-25	NA	NA	0.031429	5.34283e-09	0.0283085	2.24085e-21	0.0063143	7.84952e-22	NA	NA
MED24	5e-10	2.79969e-07	-6.2191	5e-10	9.75287e-08	-6.2191	Kidney_Cortex	2.23663e-16	3.29829e-13	8.20866	6.88778e-28	1.20416e-24	10.9467	Stomach	6.80602e-19	2.64122e-15	-8.87802	1.67652e-30	3.77635e-27	-11.4793	NA	NA	NA	NA	NA	NA	1	1	1	0	3	-3.6534	6.68924	3.94775	-10.2296	-4.53683	10.6095	NA	NA	0.00025879	2.2434e-11	7.88876e-05	1.46047e-24	5.71056e-06	2.69252e-26	NA	NA	0.031429	5.34283e-09	0.0283085	2.24085e-21	0.00277888	4.77939e-23	NA	NA
MED24	5e-10	2.79969e-07	-6.2191	5e-10	9.75287e-08	-6.2191	Kidney_Cortex	2.23663e-16	3.29829e-13	8.20866	6.88778e-28	1.20416e-24	10.9467	Testis	6.80602e-19	3.165e-15	-8.87802	1.67652e-30	4.29888e-27	-11.4793	NA	NA	NA	NA	NA	NA	1	1	1	0	3	-3.6534	6.68924	3.94775	-10.2296	-4.53683	10.6095	NA	NA	0.00025879	2.2434e-11	7.88876e-05	1.46047e-24	5.71056e-06	2.69252e-26	NA	NA	0.031429	5.34283e-09	0.0283085	2.24085e-21	0.00384436	3.67253e-23	NA	NA
MED24	5e-10	2.79969e-07	-6.2191	5e-10	9.75287e-08	-6.2191	Kidney_Cortex	2.23663e-16	3.29829e-13	8.20866	6.88778e-28	1.20416e-24	10.9467	Thyroid	6.80602e-19	2.61469e-15	-8.87802	1.67652e-30	3.46236e-27	-11.4793	NA	NA	NA	NA	NA	NA	1	1	1	0	3	-3.6534	6.68924	3.94775	-10.2296	-4.53683	10.6095	NA	NA	0.00025879	2.2434e-11	7.88876e-05	1.46047e-24	5.71056e-06	2.69252e-26	NA	NA	0.031429	5.34283e-09	0.0283085	2.24085e-21	0.00240209	3.60229e-23	NA	NA
MED24	5e-10	2.79969e-07	-6.2191	5e-10	9.75287e-08	-6.2191	Kidney_Cortex	2.23663e-16	3.29829e-13	8.20866	6.88778e-28	1.20416e-24	10.9467	Uterus	1.65071e-19	6.85397e-16	-9.03429	7.4685e-33	2.57727e-29	-11.9384	NA	NA	NA	NA	NA	NA	1	1	1	0	3	-3.6534	6.68924	3.94775	-10.2296	-4.34533	11.1436	NA	NA	0.00025879	2.2434e-11	7.88876e-05	1.46047e-24	1.39068e-05	7.69427e-29	NA	NA	0.031429	5.34283e-09	0.0283085	2.24085e-21	0.00579856	1.46311e-25	NA	NA
MED24	5e-10	2.79969e-07	-6.2191	5e-10	9.75287e-08	-6.2191	Kidney_Cortex	2.23663e-16	3.29829e-13	8.20866	6.88778e-28	1.20416e-24	10.9467	Vagina	7.2806e-19	2.83284e-15	-8.87052	1.0189e-31	3.27694e-28	-11.719	NA	NA	NA	NA	NA	NA	1	1	1	0	3	-3.6534	6.68924	3.94775	-10.2296	-4.27005	10.9373	NA	NA	0.00025879	2.2434e-11	7.88876e-05	1.46047e-24	1.95428e-05	7.64338e-28	NA	NA	0.031429	5.34283e-09	0.0283085	2.24085e-21	0.00673038	1.45285e-24	NA	NA
MED24	5e-10	2.79969e-07	-6.2191	5e-10	9.75287e-08	-6.2191	Kidney_Cortex	2.23663e-16	3.29829e-13	8.20866	6.88778e-28	1.20416e-24	10.9467	Whole_Blood	3.92622e-18	7.2368e-15	-8.68091	1.32299e-30	1.84197e-27	-11.4997	NA	NA	NA	NA	NA	NA	1	1	1	0	3	-3.6534	6.68924	3.94775	-10.2296	-4.14186	10.7488	NA	NA	0.00025879	2.2434e-11	7.88876e-05	1.46047e-24	3.44506e-05	6.0053e-27	NA	NA	0.031429	5.34283e-09	0.0283085	2.24085e-21	0.010695	6.08653e-24	NA	NA
MED24	5e-10	2.79969e-07	-6.2191	5e-10	9.75287e-08	-6.2191	Kidney_Cortex	2.23663e-16	3.29829e-13	8.20866	6.88778e-28	1.20416e-24	10.9467	smultixcan	6.01108e-25	1.37295e-20	2.19106	2.50423e-46	6.57722e-43	3.61113	NA	NA	NA	NA	NA	NA	1	1	1	0	3	-3.6534	6.68924	3.94775	-10.2296	0.622934	-3.59376	NA	NA	0.00025879	2.2434e-11	7.88876e-05	1.46047e-24	9.09464e-06	6.99754e-41	NA	NA	0.031429	5.34283e-09	0.0283085	2.24085e-21	0.00379139	1.59237e-37	NA	NA
MED24	5e-10	2.79969e-07	-6.2191	5e-10	9.75287e-08	-6.2191	Nerve_Tibial	2.2761e-11	2.30867e-08	6.68712	2.75129e-28	3.42413e-25	11.0296	Adipose_Subcutaneous	2.13713e-18	4.37792e-15	-8.74981	6.23365e-31	1.42803e-27	-11.5645	NA	NA	NA	NA	NA	NA	1	1	1	0	3	-3.6534	6.68924	3.24439	-8.30627	-4.20603	10.7957	NA	NA	0.00025879	2.2434e-11	0.00117704	9.87534e-17	2.59901e-05	3.60574e-27	NA	NA	0.031429	5.34283e-09	0.12295	6.39451e-14	0.00719968	5.61315e-24	NA	NA
MED24	5e-10	2.79969e-07	-6.2191	5e-10	9.75287e-08	-6.2191	Nerve_Tibial	2.2761e-11	2.30867e-08	6.68712	2.75129e-28	3.42413e-25	11.0296	Adipose_Visceral_Omentum	1.36945e-17	2.16654e-14	-8.53768	1.07554e-28	1.58056e-25	-11.1137	NA	NA	NA	NA	NA	NA	1	1	1	0	3	-3.6534	6.68924	3.24439	-8.30627	-4.30529	10.2873	NA	NA	0.00025879	2.2434e-11	0.00117704	9.87534e-17	1.6677e-05	8.03585e-25	NA	NA	0.031429	5.34283e-09	0.12295	6.39451e-14	0.00608345	7.59273e-22	NA	NA
MED24	5e-10	2.79969e-07	-6.2191	5e-10	9.75287e-08	-6.2191	Nerve_Tibial	2.2761e-11	2.30867e-08	6.68712	2.75129e-28	3.42413e-25	11.0296	Adrenal_Gland	6.80602e-19	2.336e-15	-8.87802	1.67652e-30	3.64384e-27	-11.4793	NA	NA	NA	NA	NA	NA	1	1	1	0	3	-3.6534	6.68924	3.24439	-8.30627	-4.53683	10.6095	NA	NA	0.00025879	2.2434e-11	0.00117704	9.87534e-17	5.71056e-06	2.69252e-26	NA	NA	0.031429	5.34283e-09	0.12295	6.39451e-14	0.00392733	2.97285e-23	NA	NA
MED24	5e-10	2.79969e-07	-6.2191	5e-10	9.75287e-08	-6.2191	Nerve_Tibial	2.2761e-11	2.30867e-08	6.68712	2.75129e-28	3.42413e-25	11.0296	Artery_Aorta	6.80602e-19	1.73225e-15	-8.87802	1.67652e-30	4.05925e-27	-11.4793	NA	NA	NA	NA	NA	NA	1	1	1	0	3	-3.6534	6.68924	3.24439	-8.30627	-4.53683	10.6095	NA	NA	0.00025879	2.2434e-11	0.00117704	9.87534e-17	5.71056e-06	2.69252e-26	NA	NA	0.031429	5.34283e-09	0.12295	6.39451e-14	0.00365456	3.91382e-23	NA	NA
MED24	5e-10	2.79969e-07	-6.2191	5e-10	9.75287e-08	-6.2191	Nerve_Tibial	2.2761e-11	2.30867e-08	6.68712	2.75129e-28	3.42413e-25	11.0296	Artery_Coronary	6.80602e-19	2.10578e-15	-8.87802	1.67652e-30	6.04599e-27	-11.4793	NA	NA	NA	NA	NA	NA	1	1	1	0	3	-3.6534	6.68924	3.24439	-8.30627	-4.53683	10.6095	NA	NA	0.00025879	2.2434e-11	0.00117704	9.87534e-17	5.71056e-06	2.69252e-26	NA	NA	0.031429	5.34283e-09	0.12295	6.39451e-14	0.00315899	4.0707e-23	NA	NA
MED24	5e-10	2.79969e-07	-6.2191	5e-10	9.75287e-08	-6.2191	Nerve_Tibial	2.2761e-11	2.30867e-08	6.68712	2.75129e-28	3.42413e-25	11.0296	Artery_Tibial	3.6286e-18	5.62578e-15	8.68987	1.51905e-30	3.29508e-27	11.4878	NA	NA	NA	NA	NA	NA	1	1	1	0	3	-3.6534	6.68924	3.24439	-8.30627	4.17424	-10.7254	NA	NA	0.00025879	2.2434e-11	0.00117704	9.87534e-17	2.98981e-05	7.73376e-27	NA	NA	0.031429	5.34283e-09	0.12295	6.39451e-14	0.00980985	1.09022e-23	NA	NA
MED24	5e-10	2.79969e-07	-6.2191	5e-10	9.75287e-08	-6.2191	Nerve_Tibial	2.2761e-11	2.30867e-08	6.68712	2.75129e-28	3.42413e-25	11.0296	Brain_Amygdala	1.36945e-17	4.10424e-14	8.53768	1.07554e-28	3.17843e-25	11.1137	NA	NA	NA	NA	NA	NA	1	1	1	0	3	-3.6534	6.68924	3.24439	-8.30627	4.30529	-10.2873	NA	NA	0.00025879	2.2434e-11	0.00117704	9.87534e-17	1.6677e-05	8.03585e-25	NA	NA	0.031429	5.34283e-09	0.12295	6.39451e-14	0.00674786	1.16384e-21	NA	NA
MED24	5e-10	2.79969e-07	-6.2191	5e-10	9.75287e-08	-6.2191	Nerve_Tibial	2.2761e-11	2.30867e-08	6.68712	2.75129e-28	3.42413e-25	11.0296	Brain_Anterior_cingulate_cortex_BA24	6.80602e-19	3.6761e-15	-8.87802	1.67652e-30	5.97946e-27	-11.4793	NA	NA	NA	NA	NA	NA	1	1	1	0	3	-3.6534	6.68924	3.24439	-8.30627	-4.53683	10.6095	NA	NA	0.00025879	2.2434e-11	0.00117704	9.87534e-17	5.71056e-06	2.69252e-26	NA	NA	0.031429	5.34283e-09	0.12295	6.39451e-14	0.00420776	4.6854e-23	NA	NA
MED24	5e-10	2.79969e-07	-6.2191	5e-10	9.75287e-08	-6.2191	Nerve_Tibial	2.2761e-11	2.30867e-08	6.68712	2.75129e-28	3.42413e-25	11.0296	Brain_Caudate_basal_ganglia	1.36945e-17	2.73776e-14	-8.53768	1.07554e-28	1.94359e-25	-11.1137	NA	NA	NA	NA	NA	NA	1	1	1	0	3	-3.6534	6.68924	3.24439	-8.30627	-4.30529	10.2873	NA	NA	0.00025879	2.2434e-11	0.00117704	9.87534e-17	1.6677e-05	8.03585e-25	NA	NA	0.031429	5.34283e-09	0.12295	6.39451e-14	0.00685138	1.06268e-21	NA	NA
MED24	5e-10	2.79969e-07	-6.2191	5e-10	9.75287e-08	-6.2191	Nerve_Tibial	2.2761e-11	2.30867e-08	6.68712	2.75129e-28	3.42413e-25	11.0296	Brain_Cerebellar_Hemisphere	6.80602e-19	2.0282e-15	-8.87802	1.67652e-30	3.46159e-27	-11.4793	NA	NA	NA	NA	NA	NA	1	1	1	0	3	-3.6534	6.68924	3.24439	-8.30627	-4.53683	10.6095	NA	NA	0.00025879	2.2434e-11	0.00117704	9.87534e-17	5.71056e-06	2.69252e-26	NA	NA	0.031429	5.34283e-09	0.12295	6.39451e-14	0.00340802	3.81983e-23	NA	NA
MED24	5e-10	2.79969e-07	-6.2191	5e-10	9.75287e-08	-6.2191	Nerve_Tibial	2.2761e-11	2.30867e-08	6.68712	2.75129e-28	3.42413e-25	11.0296	Brain_Cerebellum	6.80602e-19	1.90439e-15	-8.87802	1.67652e-30	3.21158e-27	-11.4793	NA	NA	NA	NA	NA	NA	1	1	1	0	3	-3.6534	6.68924	3.24439	-8.30627	-4.53683	10.6095	NA	NA	0.00025879	2.2434e-11	0.00117704	9.87534e-17	5.71056e-06	2.69252e-26	NA	NA	0.031429	5.34283e-09	0.12295	6.39451e-14	0.00368447	3.93744e-23	NA	NA
MED24	5e-10	2.79969e-07	-6.2191	5e-10	9.75287e-08	-6.2191	Nerve_Tibial	2.2761e-11	2.30867e-08	6.68712	2.75129e-28	3.42413e-25	11.0296	Brain_Cortex	1.36945e-17	3.28681e-14	-8.53768	1.07554e-28	1.68452e-25	-11.1137	NA	NA	NA	NA	NA	NA	1	1	1	0	3	-3.6534	6.68924	3.24439	-8.30627	-4.30529	10.2873	NA	NA	0.00025879	2.2434e-11	0.00117704	9.87534e-17	1.6677e-05	8.03585e-25	NA	NA	0.031429	5.34283e-09	0.12295	6.39451e-14	0.00649009	8.87062e-22	NA	NA
MED24	5e-10	2.79969e-07	-6.2191	5e-10	9.75287e-08	-6.2191	Nerve_Tibial	2.2761e-11	2.30867e-08	6.68712	2.75129e-28	3.42413e-25	11.0296	Brain_Frontal_Cortex_BA9	5.65418e-18	1.49823e-14	8.63933	8.83439e-28	1.16473e-24	10.9242	NA	NA	NA	NA	NA	NA	1	1	1	0	3	-3.6534	6.68924	3.24439	-8.30627	4.55767	-9.99907	NA	NA	0.00025879	2.2434e-11	0.00117704	9.87534e-17	5.17237e-06	1.53838e-23	NA	NA	0.031429	5.34283e-09	0.12295	6.39451e-14	0.00384596	1.37135e-20	NA	NA
MED24	5e-10	2.79969e-07	-6.2191	5e-10	9.75287e-08	-6.2191	Nerve_Tibial	2.2761e-11	2.30867e-08	6.68712	2.75129e-28	3.42413e-25	11.0296	Brain_Hippocampus	1.36945e-17	4.64723e-14	-8.53768	1.07554e-28	3.47928e-25	-11.1137	NA	NA	NA	NA	NA	NA	1	1	1	0	3	-3.6534	6.68924	3.24439	-8.30627	-4.30529	10.2873	NA	NA	0.00025879	2.2434e-11	0.00117704	9.87534e-17	1.6677e-05	8.03585e-25	NA	NA	0.031429	5.34283e-09	0.12295	6.39451e-14	0.00732752	1.42348e-21	NA	NA
MED24	5e-10	2.79969e-07	-6.2191	5e-10	9.75287e-08	-6.2191	Nerve_Tibial	2.2761e-11	2.30867e-08	6.68712	2.75129e-28	3.42413e-25	11.0296	Brain_Hypothalamus	1.36945e-17	7.73089e-14	-8.53768	1.07554e-28	2.86738e-25	-11.1137	NA	NA	NA	NA	NA	NA	1	1	1	0	3	-3.6534	6.68924	3.24439	-8.30627	-4.30529	10.2873	NA	NA	0.00025879	2.2434e-11	0.00117704	9.87534e-17	1.6677e-05	8.03585e-25	NA	NA	0.031429	5.34283e-09	0.12295	6.39451e-14	0.00665858	1.2258e-21	NA	NA
MED24	5e-10	2.79969e-07	-6.2191	5e-10	9.75287e-08	-6.2191	Nerve_Tibial	2.2761e-11	2.30867e-08	6.68712	2.75129e-28	3.42413e-25	11.0296	Brain_Nucleus_accumbens_basal_ganglia	6.80602e-19	2.08358e-15	-8.87802	1.67652e-30	4.23844e-27	-11.4793	NA	NA	NA	NA	NA	NA	1	1	1	0	3	-3.6534	6.68924	3.24439	-8.30627	-4.53683	10.6095	NA	NA	0.00025879	2.2434e-11	0.00117704	9.87534e-17	5.71056e-06	2.69252e-26	NA	NA	0.031429	5.34283e-09	0.12295	6.39451e-14	0.00283584	3.45221e-23	NA	NA
MED24	5e-10	2.79969e-07	-6.2191	5e-10	9.75287e-08	-6.2191	Nerve_Tibial	2.2761e-11	2.30867e-08	6.68712	2.75129e-28	3.42413e-25	11.0296	Brain_Putamen_basal_ganglia	1.36945e-17	9.71945e-14	-8.53768	1.07554e-28	3.12947e-25	-11.1137	NA	NA	NA	NA	NA	NA	1	1	1	0	3	-3.6534	6.68924	3.24439	-8.30627	-4.30529	10.2873	NA	NA	0.00025879	2.2434e-11	0.00117704	9.87534e-17	1.6677e-05	8.03585e-25	NA	NA	0.031429	5.34283e-09	0.12295	6.39451e-14	0.00736483	1.48931e-21	NA	NA
MED24	5e-10	2.79969e-07	-6.2191	5e-10	9.75287e-08	-6.2191	Nerve_Tibial	2.2761e-11	2.30867e-08	6.68712	2.75129e-28	3.42413e-25	11.0296	Brain_Spinal_cord_cervical_c-1	1.36945e-17	3.66157e-14	-8.53768	1.07554e-28	3.16513e-25	-11.1137	NA	NA	NA	NA	NA	NA	1	1	1	0	3	-3.6534	6.68924	3.24439	-8.30627	-4.30529	10.2873	NA	NA	0.00025879	2.2434e-11	0.00117704	9.87534e-17	1.6677e-05	8.03585e-25	NA	NA	0.031429	5.34283e-09	0.12295	6.39451e-14	0.00726361	1.32493e-21	NA	NA
MED24	5e-10	2.79969e-07	-6.2191	5e-10	9.75287e-08	-6.2191	Nerve_Tibial	2.2761e-11	2.30867e-08	6.68712	2.75129e-28	3.42413e-25	11.0296	Breast_Mammary_Tissue	6.80602e-19	2.16161e-15	-8.87802	1.67652e-30	3.52194e-27	-11.4793	NA	NA	NA	NA	NA	NA	1	1	1	0	3	-3.6534	6.68924	3.24439	-8.30627	-4.53683	10.6095	NA	NA	0.00025879	2.2434e-11	0.00117704	9.87534e-17	5.71056e-06	2.69252e-26	NA	NA	0.031429	5.34283e-09	0.12295	6.39451e-14	0.00266501	3.3895e-23	NA	NA
MED24	5e-10	2.79969e-07	-6.2191	5e-10	9.75287e-08	-6.2191	Nerve_Tibial	2.2761e-11	2.30867e-08	6.68712	2.75129e-28	3.42413e-25	11.0296	Cells_Cultured_fibroblasts	6.28618e-18	1.36004e-14	8.62722	2.82962e-30	5.53827e-27	11.4339	NA	NA	NA	NA	NA	NA	1	1	1	0	3	-3.6534	6.68924	3.24439	-8.30627	4.10996	-10.69	NA	NA	0.00025879	2.2434e-11	0.00117704	9.87534e-17	3.95724e-05	1.13379e-26	NA	NA	0.031429	5.34283e-09	0.12295	6.39451e-14	0.013732	1.66446e-23	NA	NA
MED24	5e-10	2.79969e-07	-6.2191	5e-10	9.75287e-08	-6.2191	Nerve_Tibial	2.2761e-11	2.30867e-08	6.68712	2.75129e-28	3.42413e-25	11.0296	Cells_EBV-transformed_lymphocytes	1.36945e-17	2.54261e-14	8.53768	1.07554e-28	1.78124e-25	11.1137	NA	NA	NA	NA	NA	NA	1	1	1	0	3	-3.6534	6.68924	3.24439	-8.30627	4.30529	-10.2873	NA	NA	0.00025879	2.2434e-11	0.00117704	9.87534e-17	1.6677e-05	8.03585e-25	NA	NA	0.031429	5.34283e-09	0.12295	6.39451e-14	0.00673409	8.99367e-22	NA	NA
MED24	5e-10	2.79969e-07	-6.2191	5e-10	9.75287e-08	-6.2191	Nerve_Tibial	2.2761e-11	2.30867e-08	6.68712	2.75129e-28	3.42413e-25	11.0296	Colon_Sigmoid	6.70755e-18	1.61559e-14	-8.61979	4.64567e-29	1.01001e-25	-11.1884	NA	NA	NA	NA	NA	NA	1	1	1	0	3	-3.6534	6.68924	3.24439	-8.30627	-4.34799	10.3629	NA	NA	0.00025879	2.2434e-11	0.00117704	9.87534e-17	1.37389e-05	3.65732e-25	NA	NA	0.031429	5.34283e-09	0.12295	6.39451e-14	0.00624027	4.78597e-22	NA	NA
MED24	5e-10	2.79969e-07	-6.2191	5e-10	9.75287e-08	-6.2191	Nerve_Tibial	2.2761e-11	2.30867e-08	6.68712	2.75129e-28	3.42413e-25	11.0296	Colon_Transverse	1.36945e-17	3.40682e-14	-8.53768	1.07554e-28	1.9889e-25	-11.1137	NA	NA	NA	NA	NA	NA	1	1	1	0	3	-3.6534	6.68924	3.24439	-8.30627	-4.30529	10.2873	NA	NA	0.00025879	2.2434e-11	0.00117704	9.87534e-17	1.6677e-05	8.03585e-25	NA	NA	0.031429	5.34283e-09	0.12295	6.39451e-14	0.00587321	9.66445e-22	NA	NA
MED24	5e-10	2.79969e-07	-6.2191	5e-10	9.75287e-08	-6.2191	Nerve_Tibial	2.2761e-11	2.30867e-08	6.68712	2.75129e-28	3.42413e-25	11.0296	Esophagus_Gastroesophageal_Junction	6.80602e-19	1.71667e-15	-8.87802	1.67652e-30	3.22786e-27	-11.4793	NA	NA	NA	NA	NA	NA	1	1	1	0	3	-3.6534	6.68924	3.24439	-8.30627	-4.53683	10.6095	NA	NA	0.00025879	2.2434e-11	0.00117704	9.87534e-17	5.71056e-06	2.69252e-26	NA	NA	0.031429	5.34283e-09	0.12295	6.39451e-14	0.00362577	3.22314e-23	NA	NA
MED24	5e-10	2.79969e-07	-6.2191	5e-10	9.75287e-08	-6.2191	Nerve_Tibial	2.2761e-11	2.30867e-08	6.68712	2.75129e-28	3.42413e-25	11.0296	Esophagus_Mucosa	9.42688e-19	2.39666e-15	-8.84171	1.55801e-31	4.52621e-28	-11.6829	NA	NA	NA	NA	NA	NA	1	1	1	0	3	-3.6534	6.68924	3.24439	-8.30627	-4.25378	10.9047	NA	NA	0.00025879	2.2434e-11	0.00117704	9.87534e-17	2.10189e-05	1.09426e-27	NA	NA	0.031429	5.34283e-09	0.12295	6.39451e-14	0.00588052	1.68591e-24	NA	NA
MED24	5e-10	2.79969e-07	-6.2191	5e-10	9.75287e-08	-6.2191	Nerve_Tibial	2.2761e-11	2.30867e-08	6.68712	2.75129e-28	3.42413e-25	11.0296	Esophagus_Muscularis	6.80602e-19	2.0806e-15	-8.87802	1.67652e-30	2.8522e-27	-11.4793	NA	NA	NA	NA	NA	NA	1	1	1	0	3	-3.6534	6.68924	3.24439	-8.30627	-4.53683	10.6095	NA	NA	0.00025879	2.2434e-11	0.00117704	9.87534e-17	5.71056e-06	2.69252e-26	NA	NA	0.031429	5.34283e-09	0.12295	6.39451e-14	0.00352362	3.18385e-23	NA	NA
MED24	5e-10	2.79969e-07	-6.2191	5e-10	9.75287e-08	-6.2191	Nerve_Tibial	2.2761e-11	2.30867e-08	6.68712	2.75129e-28	3.42413e-25	11.0296	Heart_Atrial_Appendage	1.36945e-17	3.41255e-14	-8.53768	1.07554e-28	1.63123e-25	-11.1137	NA	NA	NA	NA	NA	NA	1	1	1	0	3	-3.6534	6.68924	3.24439	-8.30627	-4.30529	10.2873	NA	NA	0.00025879	2.2434e-11	0.00117704	9.87534e-17	1.6677e-05	8.03585e-25	NA	NA	0.031429	5.34283e-09	0.12295	6.39451e-14	0.00723509	9.13097e-22	NA	NA
MED24	5e-10	2.79969e-07	-6.2191	5e-10	9.75287e-08	-6.2191	Nerve_Tibial	2.2761e-11	2.30867e-08	6.68712	2.75129e-28	3.42413e-25	11.0296	Heart_Left_Ventricle	5.19947e-20	1.90777e-16	-9.1598	4.41763e-34	1.15319e-30	-12.1713	NA	NA	NA	NA	NA	NA	1	1	1	0	3	-3.6534	6.68924	3.24439	-8.30627	-4.43616	11.3651	NA	NA	0.00025879	2.2434e-11	0.00117704	9.87534e-17	9.15761e-06	6.24146e-30	NA	NA	0.031429	5.34283e-09	0.12295	6.39451e-14	0.0045451	7.56005e-27	NA	NA
MED24	5e-10	2.79969e-07	-6.2191	5e-10	9.75287e-08	-6.2191	Nerve_Tibial	2.2761e-11	2.30867e-08	6.68712	2.75129e-28	3.42413e-25	11.0296	Kidney_Cortex	4.05144e-18	5.72406e-15	8.67734	1.63497e-30	3.9471e-27	11.4815	NA	NA	NA	NA	NA	NA	1	1	1	0	3	-3.6534	6.68924	3.24439	-8.30627	4.15616	-10.7247	NA	NA	0.00025879	2.2434e-11	0.00117704	9.87534e-17	3.23635e-05	7.79153e-27	NA	NA	0.031429	5.34283e-09	0.12295	6.39451e-14	0.0100339	1.80413e-23	NA	NA
MED24	5e-10	2.79969e-07	-6.2191	5e-10	9.75287e-08	-6.2191	Nerve_Tibial	2.2761e-11	2.30867e-08	6.68712	2.75129e-28	3.42413e-25	11.0296	Liver	1.36945e-17	3.38665e-14	-8.53768	1.07554e-28	2.5395e-25	-11.1137	NA	NA	NA	NA	NA	NA	1	1	1	0	3	-3.6534	6.68924	3.24439	-8.30627	-4.30529	10.2873	NA	NA	0.00025879	2.2434e-11	0.00117704	9.87534e-17	1.6677e-05	8.03585e-25	NA	NA	0.031429	5.34283e-09	0.12295	6.39451e-14	0.00659012	9.23989e-22	NA	NA
MED24	5e-10	2.79969e-07	-6.2191	5e-10	9.75287e-08	-6.2191	Nerve_Tibial	2.2761e-11	2.30867e-08	6.68712	2.75129e-28	3.42413e-25	11.0296	Lung	6.80602e-19	1.479e-15	-8.87802	1.67652e-30	3.15509e-27	-11.4793	NA	NA	NA	NA	NA	NA	1	1	1	0	3	-3.6534	6.68924	3.24439	-8.30627	-4.53683	10.6095	NA	NA	0.00025879	2.2434e-11	0.00117704	9.87534e-17	5.71056e-06	2.69252e-26	NA	NA	0.031429	5.34283e-09	0.12295	6.39451e-14	0.00217785	3.65168e-23	NA	NA
MED24	5e-10	2.79969e-07	-6.2191	5e-10	9.75287e-08	-6.2191	Nerve_Tibial	2.2761e-11	2.30867e-08	6.68712	2.75129e-28	3.42413e-25	11.0296	Minor_Salivary_Gland	6.80602e-19	2.91646e-15	-8.87802	1.67652e-30	6.48728e-27	-11.4793	NA	NA	NA	NA	NA	NA	1	1	1	0	3	-3.6534	6.68924	3.24439	-8.30627	-4.53683	10.6095	NA	NA	0.00025879	2.2434e-11	0.00117704	9.87534e-17	5.71056e-06	2.69252e-26	NA	NA	0.031429	5.34283e-09	0.12295	6.39451e-14	0.00264699	5.64236e-23	NA	NA
MED24	5e-10	2.79969e-07	-6.2191	5e-10	9.75287e-08	-6.2191	Nerve_Tibial	2.2761e-11	2.30867e-08	6.68712	2.75129e-28	3.42413e-25	11.0296	Muscle_Skeletal	2.00123e-18	6.08074e-15	8.75722	6.19602e-31	1.40367e-27	11.565	NA	NA	NA	NA	NA	NA	1	1	1	0	3	-3.6534	6.68924	3.24439	-8.30627	4.22054	-10.7915	NA	NA	0.00025879	2.2434e-11	0.00117704	9.87534e-17	2.43716e-05	3.77776e-27	NA	NA	0.031429	5.34283e-09	0.12295	6.39451e-14	0.00884105	5.98633e-24	NA	NA
MED24	5e-10	2.79969e-07	-6.2191	5e-10	9.75287e-08	-6.2191	Nerve_Tibial	2.2761e-11	2.30867e-08	6.68712	2.75129e-28	3.42413e-25	11.0296	Nerve_Tibial	2.24574e-18	4.88238e-15	-8.74421	6.87066e-31	1.43494e-27	-11.5562	NA	NA	NA	NA	NA	NA	1	1	1	0	3	-3.6534	6.68924	3.24439	-8.30627	-4.20447	10.7874	NA	NA	0.00025879	2.2434e-11	0.00117704	9.87534e-17	2.61697e-05	3.94627e-27	NA	NA	0.031429	5.34283e-09	0.12295	6.39451e-14	0.00868503	5.97251e-24	NA	NA
MED24	5e-10	2.79969e-07	-6.2191	5e-10	9.75287e-08	-6.2191	Nerve_Tibial	2.2761e-11	2.30867e-08	6.68712	2.75129e-28	3.42413e-25	11.0296	Ovary	6.80602e-19	2.95887e-15	-8.87802	1.67652e-30	4.42309e-27	-11.4793	NA	NA	NA	NA	NA	NA	1	1	1	0	3	-3.6534	6.68924	3.24439	-8.30627	-4.53683	10.6095	NA	NA	0.00025879	2.2434e-11	0.00117704	9.87534e-17	5.71056e-06	2.69252e-26	NA	NA	0.031429	5.34283e-09	0.12295	6.39451e-14	0.00346156	3.89228e-23	NA	NA
MED24	5e-10	2.79969e-07	-6.2191	5e-10	9.75287e-08	-6.2191	Nerve_Tibial	2.2761e-11	2.30867e-08	6.68712	2.75129e-28	3.42413e-25	11.0296	Pancreas	1.36945e-17	3.49697e-14	-8.53768	1.07554e-28	2.05406e-25	-11.1137	NA	NA	NA	NA	NA	NA	1	1	1	0	3	-3.6534	6.68924	3.24439	-8.30627	-4.30529	10.2873	NA	NA	0.00025879	2.2434e-11	0.00117704	9.87534e-17	1.6677e-05	8.03585e-25	NA	NA	0.031429	5.34283e-09	0.12295	6.39451e-14	0.00625491	8.39258e-22	NA	NA
MED24	5e-10	2.79969e-07	-6.2191	5e-10	9.75287e-08	-6.2191	Nerve_Tibial	2.2761e-11	2.30867e-08	6.68712	2.75129e-28	3.42413e-25	11.0296	Pituitary	7.45807e-18	1.83027e-14	8.60764	4.10334e-30	9.9062e-27	11.4016	NA	NA	NA	NA	NA	NA	1	1	1	0	3	-3.6534	6.68924	3.24439	-8.30627	4.10814	-10.6565	NA	NA	0.00025879	2.2434e-11	0.00117704	9.87534e-17	3.98857e-05	1.62548e-26	NA	NA	0.031429	5.34283e-09	0.12295	6.39451e-14	0.0119403	2.47331e-23	NA	NA
MED24	5e-10	2.79969e-07	-6.2191	5e-10	9.75287e-08	-6.2191	Nerve_Tibial	2.2761e-11	2.30867e-08	6.68712	2.75129e-28	3.42413e-25	11.0296	Prostate	1.36945e-17	2.25671e-14	-8.53768	1.07554e-28	1.74304e-25	-11.1137	NA	NA	NA	NA	NA	NA	1	1	1	0	3	-3.6534	6.68924	3.24439	-8.30627	-4.30529	10.2873	NA	NA	0.00025879	2.2434e-11	0.00117704	9.87534e-17	1.6677e-05	8.03585e-25	NA	NA	0.031429	5.34283e-09	0.12295	6.39451e-14	0.00589763	8.48068e-22	NA	NA
MED24	5e-10	2.79969e-07	-6.2191	5e-10	9.75287e-08	-6.2191	Nerve_Tibial	2.2761e-11	2.30867e-08	6.68712	2.75129e-28	3.42413e-25	11.0296	Skin_Not_Sun_Exposed_Suprapubic	1.36945e-17	2.4345e-14	-8.53768	1.07554e-28	1.92077e-25	-11.1137	NA	NA	NA	NA	NA	NA	1	1	1	0	3	-3.6534	6.68924	3.24439	-8.30627	-4.30529	10.2873	NA	NA	0.00025879	2.2434e-11	0.00117704	9.87534e-17	1.6677e-05	8.03585e-25	NA	NA	0.031429	5.34283e-09	0.12295	6.39451e-14	0.00563086	7.67631e-22	NA	NA
MED24	5e-10	2.79969e-07	-6.2191	5e-10	9.75287e-08	-6.2191	Nerve_Tibial	2.2761e-11	2.30867e-08	6.68712	2.75129e-28	3.42413e-25	11.0296	Skin_Sun_Exposed_Lower_leg	6.80602e-19	2.44147e-15	-8.87802	1.67652e-30	3.23651e-27	-11.4793	NA	NA	NA	NA	NA	NA	1	1	1	0	3	-3.6534	6.68924	3.24439	-8.30627	-4.53683	10.6095	NA	NA	0.00025879	2.2434e-11	0.00117704	9.87534e-17	5.71056e-06	2.69252e-26	NA	NA	0.031429	5.34283e-09	0.12295	6.39451e-14	0.00232505	3.36465e-23	NA	NA
MED24	5e-10	2.79969e-07	-6.2191	5e-10	9.75287e-08	-6.2191	Nerve_Tibial	2.2761e-11	2.30867e-08	6.68712	2.75129e-28	3.42413e-25	11.0296	Small_Intestine_Terminal_Ileum	2.6266e-19	1.27964e-15	-8.98334	1.57828e-32	3.8076e-29	-11.876	NA	NA	NA	NA	NA	NA	1	1	1	0	3	-3.6534	6.68924	3.24439	-8.30627	-4.31502	11.0879	NA	NA	0.00025879	2.2434e-11	0.00117704	9.87534e-17	1.59591e-05	1.43651e-28	NA	NA	0.031429	5.34283e-09	0.12295	6.39451e-14	0.00550625	2.58538e-25	NA	NA
MED24	5e-10	2.79969e-07	-6.2191	5e-10	9.75287e-08	-6.2191	Nerve_Tibial	2.2761e-11	2.30867e-08	6.68712	2.75129e-28	3.42413e-25	11.0296	Spleen	1.36945e-17	2.7274e-14	-8.53768	1.07554e-28	2.06619e-25	-11.1137	NA	NA	NA	NA	NA	NA	1	1	1	0	3	-3.6534	6.68924	3.24439	-8.30627	-4.30529	10.2873	NA	NA	0.00025879	2.2434e-11	0.00117704	9.87534e-17	1.6677e-05	8.03585e-25	NA	NA	0.031429	5.34283e-09	0.12295	6.39451e-14	0.0063143	7.84952e-22	NA	NA
MED24	5e-10	2.79969e-07	-6.2191	5e-10	9.75287e-08	-6.2191	Nerve_Tibial	2.2761e-11	2.30867e-08	6.68712	2.75129e-28	3.42413e-25	11.0296	Stomach	6.80602e-19	2.64122e-15	-8.87802	1.67652e-30	3.77635e-27	-11.4793	NA	NA	NA	NA	NA	NA	1	1	1	0	3	-3.6534	6.68924	3.24439	-8.30627	-4.53683	10.6095	NA	NA	0.00025879	2.2434e-11	0.00117704	9.87534e-17	5.71056e-06	2.69252e-26	NA	NA	0.031429	5.34283e-09	0.12295	6.39451e-14	0.00277888	4.77939e-23	NA	NA
MED24	5e-10	2.79969e-07	-6.2191	5e-10	9.75287e-08	-6.2191	Nerve_Tibial	2.2761e-11	2.30867e-08	6.68712	2.75129e-28	3.42413e-25	11.0296	Testis	6.80602e-19	3.165e-15	-8.87802	1.67652e-30	4.29888e-27	-11.4793	NA	NA	NA	NA	NA	NA	1	1	1	0	3	-3.6534	6.68924	3.24439	-8.30627	-4.53683	10.6095	NA	NA	0.00025879	2.2434e-11	0.00117704	9.87534e-17	5.71056e-06	2.69252e-26	NA	NA	0.031429	5.34283e-09	0.12295	6.39451e-14	0.00384436	3.67253e-23	NA	NA
MED24	5e-10	2.79969e-07	-6.2191	5e-10	9.75287e-08	-6.2191	Nerve_Tibial	2.2761e-11	2.30867e-08	6.68712	2.75129e-28	3.42413e-25	11.0296	Thyroid	6.80602e-19	2.61469e-15	-8.87802	1.67652e-30	3.46236e-27	-11.4793	NA	NA	NA	NA	NA	NA	1	1	1	0	3	-3.6534	6.68924	3.24439	-8.30627	-4.53683	10.6095	NA	NA	0.00025879	2.2434e-11	0.00117704	9.87534e-17	5.71056e-06	2.69252e-26	NA	NA	0.031429	5.34283e-09	0.12295	6.39451e-14	0.00240209	3.60229e-23	NA	NA
MED24	5e-10	2.79969e-07	-6.2191	5e-10	9.75287e-08	-6.2191	Nerve_Tibial	2.2761e-11	2.30867e-08	6.68712	2.75129e-28	3.42413e-25	11.0296	Uterus	1.65071e-19	6.85397e-16	-9.03429	7.4685e-33	2.57727e-29	-11.9384	NA	NA	NA	NA	NA	NA	1	1	1	0	3	-3.6534	6.68924	3.24439	-8.30627	-4.34533	11.1436	NA	NA	0.00025879	2.2434e-11	0.00117704	9.87534e-17	1.39068e-05	7.69427e-29	NA	NA	0.031429	5.34283e-09	0.12295	6.39451e-14	0.00579856	1.46311e-25	NA	NA
MED24	5e-10	2.79969e-07	-6.2191	5e-10	9.75287e-08	-6.2191	Nerve_Tibial	2.2761e-11	2.30867e-08	6.68712	2.75129e-28	3.42413e-25	11.0296	Vagina	7.2806e-19	2.83284e-15	-8.87052	1.0189e-31	3.27694e-28	-11.719	NA	NA	NA	NA	NA	NA	1	1	1	0	3	-3.6534	6.68924	3.24439	-8.30627	-4.27005	10.9373	NA	NA	0.00025879	2.2434e-11	0.00117704	9.87534e-17	1.95428e-05	7.64338e-28	NA	NA	0.031429	5.34283e-09	0.12295	6.39451e-14	0.00673038	1.45285e-24	NA	NA
MED24	5e-10	2.79969e-07	-6.2191	5e-10	9.75287e-08	-6.2191	Nerve_Tibial	2.2761e-11	2.30867e-08	6.68712	2.75129e-28	3.42413e-25	11.0296	Whole_Blood	3.92622e-18	7.2368e-15	-8.68091	1.32299e-30	1.84197e-27	-11.4997	NA	NA	NA	NA	NA	NA	1	1	1	0	3	-3.6534	6.68924	3.24439	-8.30627	-4.14186	10.7488	NA	NA	0.00025879	2.2434e-11	0.00117704	9.87534e-17	3.44506e-05	6.0053e-27	NA	NA	0.031429	5.34283e-09	0.12295	6.39451e-14	0.010695	6.08653e-24	NA	NA
MED24	5e-10	2.79969e-07	-6.2191	5e-10	9.75287e-08	-6.2191	Nerve_Tibial	2.2761e-11	2.30867e-08	6.68712	2.75129e-28	3.42413e-25	11.0296	smultixcan	6.01108e-25	1.37295e-20	2.19106	2.50423e-46	6.57722e-43	3.61113	NA	NA	NA	NA	NA	NA	1	1	1	0	3	-3.6534	6.68924	3.24439	-8.30627	0.622934	-3.59376	NA	NA	0.00025879	2.2434e-11	0.00117704	9.87534e-17	9.09464e-06	6.99754e-41	NA	NA	0.031429	5.34283e-09	0.12295	6.39451e-14	0.00379139	1.59237e-37	NA	NA
MED24	5e-10	2.79969e-07	-6.2191	5e-10	9.75287e-08	-6.2191	Ovary	3.05161e-18	8.55823e-15	8.70952	2.37901e-28	4.34787e-25	11.0427	Adipose_Subcutaneous	2.13713e-18	4.37792e-15	-8.74981	6.23365e-31	1.42803e-27	-11.5645	NA	NA	NA	NA	NA	NA	1	1	1	0	3	-3.6534	6.68924	4.58085	-10.1206	-4.20603	10.7957	NA	NA	0.00025879	2.2434e-11	4.63081e-06	4.47703e-24	2.59901e-05	3.60574e-27	NA	NA	0.031429	5.34283e-09	0.00248001	4.35503e-21	0.00719968	5.61315e-24	NA	NA
MED24	5e-10	2.79969e-07	-6.2191	5e-10	9.75287e-08	-6.2191	Ovary	3.05161e-18	8.55823e-15	8.70952	2.37901e-28	4.34787e-25	11.0427	Adipose_Visceral_Omentum	1.36945e-17	2.16654e-14	-8.53768	1.07554e-28	1.58056e-25	-11.1137	NA	NA	NA	NA	NA	NA	1	1	1	0	3	-3.6534	6.68924	4.58085	-10.1206	-4.30529	10.2873	NA	NA	0.00025879	2.2434e-11	4.63081e-06	4.47703e-24	1.6677e-05	8.03585e-25	NA	NA	0.031429	5.34283e-09	0.00248001	4.35503e-21	0.00608345	7.59273e-22	NA	NA
MED24	5e-10	2.79969e-07	-6.2191	5e-10	9.75287e-08	-6.2191	Ovary	3.05161e-18	8.55823e-15	8.70952	2.37901e-28	4.34787e-25	11.0427	Adrenal_Gland	6.80602e-19	2.336e-15	-8.87802	1.67652e-30	3.64384e-27	-11.4793	NA	NA	NA	NA	NA	NA	1	1	1	0	3	-3.6534	6.68924	4.58085	-10.1206	-4.53683	10.6095	NA	NA	0.00025879	2.2434e-11	4.63081e-06	4.47703e-24	5.71056e-06	2.69252e-26	NA	NA	0.031429	5.34283e-09	0.00248001	4.35503e-21	0.00392733	2.97285e-23	NA	NA
MED24	5e-10	2.79969e-07	-6.2191	5e-10	9.75287e-08	-6.2191	Ovary	3.05161e-18	8.55823e-15	8.70952	2.37901e-28	4.34787e-25	11.0427	Artery_Aorta	6.80602e-19	1.73225e-15	-8.87802	1.67652e-30	4.05925e-27	-11.4793	NA	NA	NA	NA	NA	NA	1	1	1	0	3	-3.6534	6.68924	4.58085	-10.1206	-4.53683	10.6095	NA	NA	0.00025879	2.2434e-11	4.63081e-06	4.47703e-24	5.71056e-06	2.69252e-26	NA	NA	0.031429	5.34283e-09	0.00248001	4.35503e-21	0.00365456	3.91382e-23	NA	NA
MED24	5e-10	2.79969e-07	-6.2191	5e-10	9.75287e-08	-6.2191	Ovary	3.05161e-18	8.55823e-15	8.70952	2.37901e-28	4.34787e-25	11.0427	Artery_Coronary	6.80602e-19	2.10578e-15	-8.87802	1.67652e-30	6.04599e-27	-11.4793	NA	NA	NA	NA	NA	NA	1	1	1	0	3	-3.6534	6.68924	4.58085	-10.1206	-4.53683	10.6095	NA	NA	0.00025879	2.2434e-11	4.63081e-06	4.47703e-24	5.71056e-06	2.69252e-26	NA	NA	0.031429	5.34283e-09	0.00248001	4.35503e-21	0.00315899	4.0707e-23	NA	NA
MED24	5e-10	2.79969e-07	-6.2191	5e-10	9.75287e-08	-6.2191	Ovary	3.05161e-18	8.55823e-15	8.70952	2.37901e-28	4.34787e-25	11.0427	Artery_Tibial	3.6286e-18	5.62578e-15	8.68987	1.51905e-30	3.29508e-27	11.4878	NA	NA	NA	NA	NA	NA	1	1	1	0	3	-3.6534	6.68924	4.58085	-10.1206	4.17424	-10.7254	NA	NA	0.00025879	2.2434e-11	4.63081e-06	4.47703e-24	2.98981e-05	7.73376e-27	NA	NA	0.031429	5.34283e-09	0.00248001	4.35503e-21	0.00980985	1.09022e-23	NA	NA
MED24	5e-10	2.79969e-07	-6.2191	5e-10	9.75287e-08	-6.2191	Ovary	3.05161e-18	8.55823e-15	8.70952	2.37901e-28	4.34787e-25	11.0427	Brain_Amygdala	1.36945e-17	4.10424e-14	8.53768	1.07554e-28	3.17843e-25	11.1137	NA	NA	NA	NA	NA	NA	1	1	1	0	3	-3.6534	6.68924	4.58085	-10.1206	4.30529	-10.2873	NA	NA	0.00025879	2.2434e-11	4.63081e-06	4.47703e-24	1.6677e-05	8.03585e-25	NA	NA	0.031429	5.34283e-09	0.00248001	4.35503e-21	0.00674786	1.16384e-21	NA	NA
MED24	5e-10	2.79969e-07	-6.2191	5e-10	9.75287e-08	-6.2191	Ovary	3.05161e-18	8.55823e-15	8.70952	2.37901e-28	4.34787e-25	11.0427	Brain_Anterior_cingulate_cortex_BA24	6.80602e-19	3.6761e-15	-8.87802	1.67652e-30	5.97946e-27	-11.4793	NA	NA	NA	NA	NA	NA	1	1	1	0	3	-3.6534	6.68924	4.58085	-10.1206	-4.53683	10.6095	NA	NA	0.00025879	2.2434e-11	4.63081e-06	4.47703e-24	5.71056e-06	2.69252e-26	NA	NA	0.031429	5.34283e-09	0.00248001	4.35503e-21	0.00420776	4.6854e-23	NA	NA
MED24	5e-10	2.79969e-07	-6.2191	5e-10	9.75287e-08	-6.2191	Ovary	3.05161e-18	8.55823e-15	8.70952	2.37901e-28	4.34787e-25	11.0427	Brain_Caudate_basal_ganglia	1.36945e-17	2.73776e-14	-8.53768	1.07554e-28	1.94359e-25	-11.1137	NA	NA	NA	NA	NA	NA	1	1	1	0	3	-3.6534	6.68924	4.58085	-10.1206	-4.30529	10.2873	NA	NA	0.00025879	2.2434e-11	4.63081e-06	4.47703e-24	1.6677e-05	8.03585e-25	NA	NA	0.031429	5.34283e-09	0.00248001	4.35503e-21	0.00685138	1.06268e-21	NA	NA
MED24	5e-10	2.79969e-07	-6.2191	5e-10	9.75287e-08	-6.2191	Ovary	3.05161e-18	8.55823e-15	8.70952	2.37901e-28	4.34787e-25	11.0427	Brain_Cerebellar_Hemisphere	6.80602e-19	2.0282e-15	-8.87802	1.67652e-30	3.46159e-27	-11.4793	NA	NA	NA	NA	NA	NA	1	1	1	0	3	-3.6534	6.68924	4.58085	-10.1206	-4.53683	10.6095	NA	NA	0.00025879	2.2434e-11	4.63081e-06	4.47703e-24	5.71056e-06	2.69252e-26	NA	NA	0.031429	5.34283e-09	0.00248001	4.35503e-21	0.00340802	3.81983e-23	NA	NA
MED24	5e-10	2.79969e-07	-6.2191	5e-10	9.75287e-08	-6.2191	Ovary	3.05161e-18	8.55823e-15	8.70952	2.37901e-28	4.34787e-25	11.0427	Brain_Cerebellum	6.80602e-19	1.90439e-15	-8.87802	1.67652e-30	3.21158e-27	-11.4793	NA	NA	NA	NA	NA	NA	1	1	1	0	3	-3.6534	6.68924	4.58085	-10.1206	-4.53683	10.6095	NA	NA	0.00025879	2.2434e-11	4.63081e-06	4.47703e-24	5.71056e-06	2.69252e-26	NA	NA	0.031429	5.34283e-09	0.00248001	4.35503e-21	0.00368447	3.93744e-23	NA	NA
MED24	5e-10	2.79969e-07	-6.2191	5e-10	9.75287e-08	-6.2191	Ovary	3.05161e-18	8.55823e-15	8.70952	2.37901e-28	4.34787e-25	11.0427	Brain_Cortex	1.36945e-17	3.28681e-14	-8.53768	1.07554e-28	1.68452e-25	-11.1137	NA	NA	NA	NA	NA	NA	1	1	1	0	3	-3.6534	6.68924	4.58085	-10.1206	-4.30529	10.2873	NA	NA	0.00025879	2.2434e-11	4.63081e-06	4.47703e-24	1.6677e-05	8.03585e-25	NA	NA	0.031429	5.34283e-09	0.00248001	4.35503e-21	0.00649009	8.87062e-22	NA	NA
MED24	5e-10	2.79969e-07	-6.2191	5e-10	9.75287e-08	-6.2191	Ovary	3.05161e-18	8.55823e-15	8.70952	2.37901e-28	4.34787e-25	11.0427	Brain_Frontal_Cortex_BA9	5.65418e-18	1.49823e-14	8.63933	8.83439e-28	1.16473e-24	10.9242	NA	NA	NA	NA	NA	NA	1	1	1	0	3	-3.6534	6.68924	4.58085	-10.1206	4.55767	-9.99907	NA	NA	0.00025879	2.2434e-11	4.63081e-06	4.47703e-24	5.17237e-06	1.53838e-23	NA	NA	0.031429	5.34283e-09	0.00248001	4.35503e-21	0.00384596	1.37135e-20	NA	NA
MED24	5e-10	2.79969e-07	-6.2191	5e-10	9.75287e-08	-6.2191	Ovary	3.05161e-18	8.55823e-15	8.70952	2.37901e-28	4.34787e-25	11.0427	Brain_Hippocampus	1.36945e-17	4.64723e-14	-8.53768	1.07554e-28	3.47928e-25	-11.1137	NA	NA	NA	NA	NA	NA	1	1	1	0	3	-3.6534	6.68924	4.58085	-10.1206	-4.30529	10.2873	NA	NA	0.00025879	2.2434e-11	4.63081e-06	4.47703e-24	1.6677e-05	8.03585e-25	NA	NA	0.031429	5.34283e-09	0.00248001	4.35503e-21	0.00732752	1.42348e-21	NA	NA
MED24	5e-10	2.79969e-07	-6.2191	5e-10	9.75287e-08	-6.2191	Ovary	3.05161e-18	8.55823e-15	8.70952	2.37901e-28	4.34787e-25	11.0427	Brain_Hypothalamus	1.36945e-17	7.73089e-14	-8.53768	1.07554e-28	2.86738e-25	-11.1137	NA	NA	NA	NA	NA	NA	1	1	1	0	3	-3.6534	6.68924	4.58085	-10.1206	-4.30529	10.2873	NA	NA	0.00025879	2.2434e-11	4.63081e-06	4.47703e-24	1.6677e-05	8.03585e-25	NA	NA	0.031429	5.34283e-09	0.00248001	4.35503e-21	0.00665858	1.2258e-21	NA	NA
MED24	5e-10	2.79969e-07	-6.2191	5e-10	9.75287e-08	-6.2191	Ovary	3.05161e-18	8.55823e-15	8.70952	2.37901e-28	4.34787e-25	11.0427	Brain_Nucleus_accumbens_basal_ganglia	6.80602e-19	2.08358e-15	-8.87802	1.67652e-30	4.23844e-27	-11.4793	NA	NA	NA	NA	NA	NA	1	1	1	0	3	-3.6534	6.68924	4.58085	-10.1206	-4.53683	10.6095	NA	NA	0.00025879	2.2434e-11	4.63081e-06	4.47703e-24	5.71056e-06	2.69252e-26	NA	NA	0.031429	5.34283e-09	0.00248001	4.35503e-21	0.00283584	3.45221e-23	NA	NA
MED24	5e-10	2.79969e-07	-6.2191	5e-10	9.75287e-08	-6.2191	Ovary	3.05161e-18	8.55823e-15	8.70952	2.37901e-28	4.34787e-25	11.0427	Brain_Putamen_basal_ganglia	1.36945e-17	9.71945e-14	-8.53768	1.07554e-28	3.12947e-25	-11.1137	NA	NA	NA	NA	NA	NA	1	1	1	0	3	-3.6534	6.68924	4.58085	-10.1206	-4.30529	10.2873	NA	NA	0.00025879	2.2434e-11	4.63081e-06	4.47703e-24	1.6677e-05	8.03585e-25	NA	NA	0.031429	5.34283e-09	0.00248001	4.35503e-21	0.00736483	1.48931e-21	NA	NA
MED24	5e-10	2.79969e-07	-6.2191	5e-10	9.75287e-08	-6.2191	Ovary	3.05161e-18	8.55823e-15	8.70952	2.37901e-28	4.34787e-25	11.0427	Brain_Spinal_cord_cervical_c-1	1.36945e-17	3.66157e-14	-8.53768	1.07554e-28	3.16513e-25	-11.1137	NA	NA	NA	NA	NA	NA	1	1	1	0	3	-3.6534	6.68924	4.58085	-10.1206	-4.30529	10.2873	NA	NA	0.00025879	2.2434e-11	4.63081e-06	4.47703e-24	1.6677e-05	8.03585e-25	NA	NA	0.031429	5.34283e-09	0.00248001	4.35503e-21	0.00726361	1.32493e-21	NA	NA
MED24	5e-10	2.79969e-07	-6.2191	5e-10	9.75287e-08	-6.2191	Ovary	3.05161e-18	8.55823e-15	8.70952	2.37901e-28	4.34787e-25	11.0427	Breast_Mammary_Tissue	6.80602e-19	2.16161e-15	-8.87802	1.67652e-30	3.52194e-27	-11.4793	NA	NA	NA	NA	NA	NA	1	1	1	0	3	-3.6534	6.68924	4.58085	-10.1206	-4.53683	10.6095	NA	NA	0.00025879	2.2434e-11	4.63081e-06	4.47703e-24	5.71056e-06	2.69252e-26	NA	NA	0.031429	5.34283e-09	0.00248001	4.35503e-21	0.00266501	3.3895e-23	NA	NA
MED24	5e-10	2.79969e-07	-6.2191	5e-10	9.75287e-08	-6.2191	Ovary	3.05161e-18	8.55823e-15	8.70952	2.37901e-28	4.34787e-25	11.0427	Cells_Cultured_fibroblasts	6.28618e-18	1.36004e-14	8.62722	2.82962e-30	5.53827e-27	11.4339	NA	NA	NA	NA	NA	NA	1	1	1	0	3	-3.6534	6.68924	4.58085	-10.1206	4.10996	-10.69	NA	NA	0.00025879	2.2434e-11	4.63081e-06	4.47703e-24	3.95724e-05	1.13379e-26	NA	NA	0.031429	5.34283e-09	0.00248001	4.35503e-21	0.013732	1.66446e-23	NA	NA
MED24	5e-10	2.79969e-07	-6.2191	5e-10	9.75287e-08	-6.2191	Ovary	3.05161e-18	8.55823e-15	8.70952	2.37901e-28	4.34787e-25	11.0427	Cells_EBV-transformed_lymphocytes	1.36945e-17	2.54261e-14	8.53768	1.07554e-28	1.78124e-25	11.1137	NA	NA	NA	NA	NA	NA	1	1	1	0	3	-3.6534	6.68924	4.58085	-10.1206	4.30529	-10.2873	NA	NA	0.00025879	2.2434e-11	4.63081e-06	4.47703e-24	1.6677e-05	8.03585e-25	NA	NA	0.031429	5.34283e-09	0.00248001	4.35503e-21	0.00673409	8.99367e-22	NA	NA
MED24	5e-10	2.79969e-07	-6.2191	5e-10	9.75287e-08	-6.2191	Ovary	3.05161e-18	8.55823e-15	8.70952	2.37901e-28	4.34787e-25	11.0427	Colon_Sigmoid	6.70755e-18	1.61559e-14	-8.61979	4.64567e-29	1.01001e-25	-11.1884	NA	NA	NA	NA	NA	NA	1	1	1	0	3	-3.6534	6.68924	4.58085	-10.1206	-4.34799	10.3629	NA	NA	0.00025879	2.2434e-11	4.63081e-06	4.47703e-24	1.37389e-05	3.65732e-25	NA	NA	0.031429	5.34283e-09	0.00248001	4.35503e-21	0.00624027	4.78597e-22	NA	NA
MED24	5e-10	2.79969e-07	-6.2191	5e-10	9.75287e-08	-6.2191	Ovary	3.05161e-18	8.55823e-15	8.70952	2.37901e-28	4.34787e-25	11.0427	Colon_Transverse	1.36945e-17	3.40682e-14	-8.53768	1.07554e-28	1.9889e-25	-11.1137	NA	NA	NA	NA	NA	NA	1	1	1	0	3	-3.6534	6.68924	4.58085	-10.1206	-4.30529	10.2873	NA	NA	0.00025879	2.2434e-11	4.63081e-06	4.47703e-24	1.6677e-05	8.03585e-25	NA	NA	0.031429	5.34283e-09	0.00248001	4.35503e-21	0.00587321	9.66445e-22	NA	NA
MED24	5e-10	2.79969e-07	-6.2191	5e-10	9.75287e-08	-6.2191	Ovary	3.05161e-18	8.55823e-15	8.70952	2.37901e-28	4.34787e-25	11.0427	Esophagus_Gastroesophageal_Junction	6.80602e-19	1.71667e-15	-8.87802	1.67652e-30	3.22786e-27	-11.4793	NA	NA	NA	NA	NA	NA	1	1	1	0	3	-3.6534	6.68924	4.58085	-10.1206	-4.53683	10.6095	NA	NA	0.00025879	2.2434e-11	4.63081e-06	4.47703e-24	5.71056e-06	2.69252e-26	NA	NA	0.031429	5.34283e-09	0.00248001	4.35503e-21	0.00362577	3.22314e-23	NA	NA
MED24	5e-10	2.79969e-07	-6.2191	5e-10	9.75287e-08	-6.2191	Ovary	3.05161e-18	8.55823e-15	8.70952	2.37901e-28	4.34787e-25	11.0427	Esophagus_Mucosa	9.42688e-19	2.39666e-15	-8.84171	1.55801e-31	4.52621e-28	-11.6829	NA	NA	NA	NA	NA	NA	1	1	1	0	3	-3.6534	6.68924	4.58085	-10.1206	-4.25378	10.9047	NA	NA	0.00025879	2.2434e-11	4.63081e-06	4.47703e-24	2.10189e-05	1.09426e-27	NA	NA	0.031429	5.34283e-09	0.00248001	4.35503e-21	0.00588052	1.68591e-24	NA	NA
MED24	5e-10	2.79969e-07	-6.2191	5e-10	9.75287e-08	-6.2191	Ovary	3.05161e-18	8.55823e-15	8.70952	2.37901e-28	4.34787e-25	11.0427	Esophagus_Muscularis	6.80602e-19	2.0806e-15	-8.87802	1.67652e-30	2.8522e-27	-11.4793	NA	NA	NA	NA	NA	NA	1	1	1	0	3	-3.6534	6.68924	4.58085	-10.1206	-4.53683	10.6095	NA	NA	0.00025879	2.2434e-11	4.63081e-06	4.47703e-24	5.71056e-06	2.69252e-26	NA	NA	0.031429	5.34283e-09	0.00248001	4.35503e-21	0.00352362	3.18385e-23	NA	NA
MED24	5e-10	2.79969e-07	-6.2191	5e-10	9.75287e-08	-6.2191	Ovary	3.05161e-18	8.55823e-15	8.70952	2.37901e-28	4.34787e-25	11.0427	Heart_Atrial_Appendage	1.36945e-17	3.41255e-14	-8.53768	1.07554e-28	1.63123e-25	-11.1137	NA	NA	NA	NA	NA	NA	1	1	1	0	3	-3.6534	6.68924	4.58085	-10.1206	-4.30529	10.2873	NA	NA	0.00025879	2.2434e-11	4.63081e-06	4.47703e-24	1.6677e-05	8.03585e-25	NA	NA	0.031429	5.34283e-09	0.00248001	4.35503e-21	0.00723509	9.13097e-22	NA	NA
MED24	5e-10	2.79969e-07	-6.2191	5e-10	9.75287e-08	-6.2191	Ovary	3.05161e-18	8.55823e-15	8.70952	2.37901e-28	4.34787e-25	11.0427	Heart_Left_Ventricle	5.19947e-20	1.90777e-16	-9.1598	4.41763e-34	1.15319e-30	-12.1713	NA	NA	NA	NA	NA	NA	1	1	1	0	3	-3.6534	6.68924	4.58085	-10.1206	-4.43616	11.3651	NA	NA	0.00025879	2.2434e-11	4.63081e-06	4.47703e-24	9.15761e-06	6.24146e-30	NA	NA	0.031429	5.34283e-09	0.00248001	4.35503e-21	0.0045451	7.56005e-27	NA	NA
MED24	5e-10	2.79969e-07	-6.2191	5e-10	9.75287e-08	-6.2191	Ovary	3.05161e-18	8.55823e-15	8.70952	2.37901e-28	4.34787e-25	11.0427	Kidney_Cortex	4.05144e-18	5.72406e-15	8.67734	1.63497e-30	3.9471e-27	11.4815	NA	NA	NA	NA	NA	NA	1	1	1	0	3	-3.6534	6.68924	4.58085	-10.1206	4.15616	-10.7247	NA	NA	0.00025879	2.2434e-11	4.63081e-06	4.47703e-24	3.23635e-05	7.79153e-27	NA	NA	0.031429	5.34283e-09	0.00248001	4.35503e-21	0.0100339	1.80413e-23	NA	NA
MED24	5e-10	2.79969e-07	-6.2191	5e-10	9.75287e-08	-6.2191	Ovary	3.05161e-18	8.55823e-15	8.70952	2.37901e-28	4.34787e-25	11.0427	Liver	1.36945e-17	3.38665e-14	-8.53768	1.07554e-28	2.5395e-25	-11.1137	NA	NA	NA	NA	NA	NA	1	1	1	0	3	-3.6534	6.68924	4.58085	-10.1206	-4.30529	10.2873	NA	NA	0.00025879	2.2434e-11	4.63081e-06	4.47703e-24	1.6677e-05	8.03585e-25	NA	NA	0.031429	5.34283e-09	0.00248001	4.35503e-21	0.00659012	9.23989e-22	NA	NA
MED24	5e-10	2.79969e-07	-6.2191	5e-10	9.75287e-08	-6.2191	Ovary	3.05161e-18	8.55823e-15	8.70952	2.37901e-28	4.34787e-25	11.0427	Lung	6.80602e-19	1.479e-15	-8.87802	1.67652e-30	3.15509e-27	-11.4793	NA	NA	NA	NA	NA	NA	1	1	1	0	3	-3.6534	6.68924	4.58085	-10.1206	-4.53683	10.6095	NA	NA	0.00025879	2.2434e-11	4.63081e-06	4.47703e-24	5.71056e-06	2.69252e-26	NA	NA	0.031429	5.34283e-09	0.00248001	4.35503e-21	0.00217785	3.65168e-23	NA	NA
MED24	5e-10	2.79969e-07	-6.2191	5e-10	9.75287e-08	-6.2191	Ovary	3.05161e-18	8.55823e-15	8.70952	2.37901e-28	4.34787e-25	11.0427	Minor_Salivary_Gland	6.80602e-19	2.91646e-15	-8.87802	1.67652e-30	6.48728e-27	-11.4793	NA	NA	NA	NA	NA	NA	1	1	1	0	3	-3.6534	6.68924	4.58085	-10.1206	-4.53683	10.6095	NA	NA	0.00025879	2.2434e-11	4.63081e-06	4.47703e-24	5.71056e-06	2.69252e-26	NA	NA	0.031429	5.34283e-09	0.00248001	4.35503e-21	0.00264699	5.64236e-23	NA	NA
MED24	5e-10	2.79969e-07	-6.2191	5e-10	9.75287e-08	-6.2191	Ovary	3.05161e-18	8.55823e-15	8.70952	2.37901e-28	4.34787e-25	11.0427	Muscle_Skeletal	2.00123e-18	6.08074e-15	8.75722	6.19602e-31	1.40367e-27	11.565	NA	NA	NA	NA	NA	NA	1	1	1	0	3	-3.6534	6.68924	4.58085	-10.1206	4.22054	-10.7915	NA	NA	0.00025879	2.2434e-11	4.63081e-06	4.47703e-24	2.43716e-05	3.77776e-27	NA	NA	0.031429	5.34283e-09	0.00248001	4.35503e-21	0.00884105	5.98633e-24	NA	NA
MED24	5e-10	2.79969e-07	-6.2191	5e-10	9.75287e-08	-6.2191	Ovary	3.05161e-18	8.55823e-15	8.70952	2.37901e-28	4.34787e-25	11.0427	Nerve_Tibial	2.24574e-18	4.88238e-15	-8.74421	6.87066e-31	1.43494e-27	-11.5562	NA	NA	NA	NA	NA	NA	1	1	1	0	3	-3.6534	6.68924	4.58085	-10.1206	-4.20447	10.7874	NA	NA	0.00025879	2.2434e-11	4.63081e-06	4.47703e-24	2.61697e-05	3.94627e-27	NA	NA	0.031429	5.34283e-09	0.00248001	4.35503e-21	0.00868503	5.97251e-24	NA	NA
MED24	5e-10	2.79969e-07	-6.2191	5e-10	9.75287e-08	-6.2191	Ovary	3.05161e-18	8.55823e-15	8.70952	2.37901e-28	4.34787e-25	11.0427	Ovary	6.80602e-19	2.95887e-15	-8.87802	1.67652e-30	4.42309e-27	-11.4793	NA	NA	NA	NA	NA	NA	1	1	1	0	3	-3.6534	6.68924	4.58085	-10.1206	-4.53683	10.6095	NA	NA	0.00025879	2.2434e-11	4.63081e-06	4.47703e-24	5.71056e-06	2.69252e-26	NA	NA	0.031429	5.34283e-09	0.00248001	4.35503e-21	0.00346156	3.89228e-23	NA	NA
MED24	5e-10	2.79969e-07	-6.2191	5e-10	9.75287e-08	-6.2191	Ovary	3.05161e-18	8.55823e-15	8.70952	2.37901e-28	4.34787e-25	11.0427	Pancreas	1.36945e-17	3.49697e-14	-8.53768	1.07554e-28	2.05406e-25	-11.1137	NA	NA	NA	NA	NA	NA	1	1	1	0	3	-3.6534	6.68924	4.58085	-10.1206	-4.30529	10.2873	NA	NA	0.00025879	2.2434e-11	4.63081e-06	4.47703e-24	1.6677e-05	8.03585e-25	NA	NA	0.031429	5.34283e-09	0.00248001	4.35503e-21	0.00625491	8.39258e-22	NA	NA
MED24	5e-10	2.79969e-07	-6.2191	5e-10	9.75287e-08	-6.2191	Ovary	3.05161e-18	8.55823e-15	8.70952	2.37901e-28	4.34787e-25	11.0427	Pituitary	7.45807e-18	1.83027e-14	8.60764	4.10334e-30	9.9062e-27	11.4016	NA	NA	NA	NA	NA	NA	1	1	1	0	3	-3.6534	6.68924	4.58085	-10.1206	4.10814	-10.6565	NA	NA	0.00025879	2.2434e-11	4.63081e-06	4.47703e-24	3.98857e-05	1.62548e-26	NA	NA	0.031429	5.34283e-09	0.00248001	4.35503e-21	0.0119403	2.47331e-23	NA	NA
MED24	5e-10	2.79969e-07	-6.2191	5e-10	9.75287e-08	-6.2191	Ovary	3.05161e-18	8.55823e-15	8.70952	2.37901e-28	4.34787e-25	11.0427	Prostate	1.36945e-17	2.25671e-14	-8.53768	1.07554e-28	1.74304e-25	-11.1137	NA	NA	NA	NA	NA	NA	1	1	1	0	3	-3.6534	6.68924	4.58085	-10.1206	-4.30529	10.2873	NA	NA	0.00025879	2.2434e-11	4.63081e-06	4.47703e-24	1.6677e-05	8.03585e-25	NA	NA	0.031429	5.34283e-09	0.00248001	4.35503e-21	0.00589763	8.48068e-22	NA	NA
MED24	5e-10	2.79969e-07	-6.2191	5e-10	9.75287e-08	-6.2191	Ovary	3.05161e-18	8.55823e-15	8.70952	2.37901e-28	4.34787e-25	11.0427	Skin_Not_Sun_Exposed_Suprapubic	1.36945e-17	2.4345e-14	-8.53768	1.07554e-28	1.92077e-25	-11.1137	NA	NA	NA	NA	NA	NA	1	1	1	0	3	-3.6534	6.68924	4.58085	-10.1206	-4.30529	10.2873	NA	NA	0.00025879	2.2434e-11	4.63081e-06	4.47703e-24	1.6677e-05	8.03585e-25	NA	NA	0.031429	5.34283e-09	0.00248001	4.35503e-21	0.00563086	7.67631e-22	NA	NA
MED24	5e-10	2.79969e-07	-6.2191	5e-10	9.75287e-08	-6.2191	Ovary	3.05161e-18	8.55823e-15	8.70952	2.37901e-28	4.34787e-25	11.0427	Skin_Sun_Exposed_Lower_leg	6.80602e-19	2.44147e-15	-8.87802	1.67652e-30	3.23651e-27	-11.4793	NA	NA	NA	NA	NA	NA	1	1	1	0	3	-3.6534	6.68924	4.58085	-10.1206	-4.53683	10.6095	NA	NA	0.00025879	2.2434e-11	4.63081e-06	4.47703e-24	5.71056e-06	2.69252e-26	NA	NA	0.031429	5.34283e-09	0.00248001	4.35503e-21	0.00232505	3.36465e-23	NA	NA
MED24	5e-10	2.79969e-07	-6.2191	5e-10	9.75287e-08	-6.2191	Ovary	3.05161e-18	8.55823e-15	8.70952	2.37901e-28	4.34787e-25	11.0427	Small_Intestine_Terminal_Ileum	2.6266e-19	1.27964e-15	-8.98334	1.57828e-32	3.8076e-29	-11.876	NA	NA	NA	NA	NA	NA	1	1	1	0	3	-3.6534	6.68924	4.58085	-10.1206	-4.31502	11.0879	NA	NA	0.00025879	2.2434e-11	4.63081e-06	4.47703e-24	1.59591e-05	1.43651e-28	NA	NA	0.031429	5.34283e-09	0.00248001	4.35503e-21	0.00550625	2.58538e-25	NA	NA
MED24	5e-10	2.79969e-07	-6.2191	5e-10	9.75287e-08	-6.2191	Ovary	3.05161e-18	8.55823e-15	8.70952	2.37901e-28	4.34787e-25	11.0427	Spleen	1.36945e-17	2.7274e-14	-8.53768	1.07554e-28	2.06619e-25	-11.1137	NA	NA	NA	NA	NA	NA	1	1	1	0	3	-3.6534	6.68924	4.58085	-10.1206	-4.30529	10.2873	NA	NA	0.00025879	2.2434e-11	4.63081e-06	4.47703e-24	1.6677e-05	8.03585e-25	NA	NA	0.031429	5.34283e-09	0.00248001	4.35503e-21	0.0063143	7.84952e-22	NA	NA
MED24	5e-10	2.79969e-07	-6.2191	5e-10	9.75287e-08	-6.2191	Ovary	3.05161e-18	8.55823e-15	8.70952	2.37901e-28	4.34787e-25	11.0427	Stomach	6.80602e-19	2.64122e-15	-8.87802	1.67652e-30	3.77635e-27	-11.4793	NA	NA	NA	NA	NA	NA	1	1	1	0	3	-3.6534	6.68924	4.58085	-10.1206	-4.53683	10.6095	NA	NA	0.00025879	2.2434e-11	4.63081e-06	4.47703e-24	5.71056e-06	2.69252e-26	NA	NA	0.031429	5.34283e-09	0.00248001	4.35503e-21	0.00277888	4.77939e-23	NA	NA
MED24	5e-10	2.79969e-07	-6.2191	5e-10	9.75287e-08	-6.2191	Ovary	3.05161e-18	8.55823e-15	8.70952	2.37901e-28	4.34787e-25	11.0427	Testis	6.80602e-19	3.165e-15	-8.87802	1.67652e-30	4.29888e-27	-11.4793	NA	NA	NA	NA	NA	NA	1	1	1	0	3	-3.6534	6.68924	4.58085	-10.1206	-4.53683	10.6095	NA	NA	0.00025879	2.2434e-11	4.63081e-06	4.47703e-24	5.71056e-06	2.69252e-26	NA	NA	0.031429	5.34283e-09	0.00248001	4.35503e-21	0.00384436	3.67253e-23	NA	NA
MED24	5e-10	2.79969e-07	-6.2191	5e-10	9.75287e-08	-6.2191	Ovary	3.05161e-18	8.55823e-15	8.70952	2.37901e-28	4.34787e-25	11.0427	Thyroid	6.80602e-19	2.61469e-15	-8.87802	1.67652e-30	3.46236e-27	-11.4793	NA	NA	NA	NA	NA	NA	1	1	1	0	3	-3.6534	6.68924	4.58085	-10.1206	-4.53683	10.6095	NA	NA	0.00025879	2.2434e-11	4.63081e-06	4.47703e-24	5.71056e-06	2.69252e-26	NA	NA	0.031429	5.34283e-09	0.00248001	4.35503e-21	0.00240209	3.60229e-23	NA	NA
MED24	5e-10	2.79969e-07	-6.2191	5e-10	9.75287e-08	-6.2191	Ovary	3.05161e-18	8.55823e-15	8.70952	2.37901e-28	4.34787e-25	11.0427	Uterus	1.65071e-19	6.85397e-16	-9.03429	7.4685e-33	2.57727e-29	-11.9384	NA	NA	NA	NA	NA	NA	1	1	1	0	3	-3.6534	6.68924	4.58085	-10.1206	-4.34533	11.1436	NA	NA	0.00025879	2.2434e-11	4.63081e-06	4.47703e-24	1.39068e-05	7.69427e-29	NA	NA	0.031429	5.34283e-09	0.00248001	4.35503e-21	0.00579856	1.46311e-25	NA	NA
MED24	5e-10	2.79969e-07	-6.2191	5e-10	9.75287e-08	-6.2191	Ovary	3.05161e-18	8.55823e-15	8.70952	2.37901e-28	4.34787e-25	11.0427	Vagina	7.2806e-19	2.83284e-15	-8.87052	1.0189e-31	3.27694e-28	-11.719	NA	NA	NA	NA	NA	NA	1	1	1	0	3	-3.6534	6.68924	4.58085	-10.1206	-4.27005	10.9373	NA	NA	0.00025879	2.2434e-11	4.63081e-06	4.47703e-24	1.95428e-05	7.64338e-28	NA	NA	0.031429	5.34283e-09	0.00248001	4.35503e-21	0.00673038	1.45285e-24	NA	NA
MED24	5e-10	2.79969e-07	-6.2191	5e-10	9.75287e-08	-6.2191	Ovary	3.05161e-18	8.55823e-15	8.70952	2.37901e-28	4.34787e-25	11.0427	Whole_Blood	3.92622e-18	7.2368e-15	-8.68091	1.32299e-30	1.84197e-27	-11.4997	NA	NA	NA	NA	NA	NA	1	1	1	0	3	-3.6534	6.68924	4.58085	-10.1206	-4.14186	10.7488	NA	NA	0.00025879	2.2434e-11	4.63081e-06	4.47703e-24	3.44506e-05	6.0053e-27	NA	NA	0.031429	5.34283e-09	0.00248001	4.35503e-21	0.010695	6.08653e-24	NA	NA
MED24	5e-10	2.79969e-07	-6.2191	5e-10	9.75287e-08	-6.2191	Ovary	3.05161e-18	8.55823e-15	8.70952	2.37901e-28	4.34787e-25	11.0427	smultixcan	6.01108e-25	1.37295e-20	2.19106	2.50423e-46	6.57722e-43	3.61113	NA	NA	NA	NA	NA	NA	1	1	1	0	3	-3.6534	6.68924	4.58085	-10.1206	0.622934	-3.59376	NA	NA	0.00025879	2.2434e-11	4.63081e-06	4.47703e-24	9.09464e-06	6.99754e-41	NA	NA	0.031429	5.34283e-09	0.00248001	4.35503e-21	0.00379139	1.59237e-37	NA	NA
MED24	5e-10	2.79969e-07	-6.2191	5e-10	9.75287e-08	-6.2191	Pancreas	3.05161e-18	1.73728e-14	8.70952	2.37901e-28	3.74812e-25	11.0427	Adipose_Subcutaneous	2.13713e-18	4.37792e-15	-8.74981	6.23365e-31	1.42803e-27	-11.5645	NA	NA	NA	NA	NA	NA	1	1	1	0	3	-3.6534	6.68924	4.58085	-10.1206	-4.20603	10.7957	NA	NA	0.00025879	2.2434e-11	4.63081e-06	4.47703e-24	2.59901e-05	3.60574e-27	NA	NA	0.031429	5.34283e-09	0.00252312	5.61997e-21	0.00719968	5.61315e-24	NA	NA
MED24	5e-10	2.79969e-07	-6.2191	5e-10	9.75287e-08	-6.2191	Pancreas	3.05161e-18	1.73728e-14	8.70952	2.37901e-28	3.74812e-25	11.0427	Adipose_Visceral_Omentum	1.36945e-17	2.16654e-14	-8.53768	1.07554e-28	1.58056e-25	-11.1137	NA	NA	NA	NA	NA	NA	1	1	1	0	3	-3.6534	6.68924	4.58085	-10.1206	-4.30529	10.2873	NA	NA	0.00025879	2.2434e-11	4.63081e-06	4.47703e-24	1.6677e-05	8.03585e-25	NA	NA	0.031429	5.34283e-09	0.00252312	5.61997e-21	0.00608345	7.59273e-22	NA	NA
MED24	5e-10	2.79969e-07	-6.2191	5e-10	9.75287e-08	-6.2191	Pancreas	3.05161e-18	1.73728e-14	8.70952	2.37901e-28	3.74812e-25	11.0427	Adrenal_Gland	6.80602e-19	2.336e-15	-8.87802	1.67652e-30	3.64384e-27	-11.4793	NA	NA	NA	NA	NA	NA	1	1	1	0	3	-3.6534	6.68924	4.58085	-10.1206	-4.53683	10.6095	NA	NA	0.00025879	2.2434e-11	4.63081e-06	4.47703e-24	5.71056e-06	2.69252e-26	NA	NA	0.031429	5.34283e-09	0.00252312	5.61997e-21	0.00392733	2.97285e-23	NA	NA
MED24	5e-10	2.79969e-07	-6.2191	5e-10	9.75287e-08	-6.2191	Pancreas	3.05161e-18	1.73728e-14	8.70952	2.37901e-28	3.74812e-25	11.0427	Artery_Aorta	6.80602e-19	1.73225e-15	-8.87802	1.67652e-30	4.05925e-27	-11.4793	NA	NA	NA	NA	NA	NA	1	1	1	0	3	-3.6534	6.68924	4.58085	-10.1206	-4.53683	10.6095	NA	NA	0.00025879	2.2434e-11	4.63081e-06	4.47703e-24	5.71056e-06	2.69252e-26	NA	NA	0.031429	5.34283e-09	0.00252312	5.61997e-21	0.00365456	3.91382e-23	NA	NA
MED24	5e-10	2.79969e-07	-6.2191	5e-10	9.75287e-08	-6.2191	Pancreas	3.05161e-18	1.73728e-14	8.70952	2.37901e-28	3.74812e-25	11.0427	Artery_Coronary	6.80602e-19	2.10578e-15	-8.87802	1.67652e-30	6.04599e-27	-11.4793	NA	NA	NA	NA	NA	NA	1	1	1	0	3	-3.6534	6.68924	4.58085	-10.1206	-4.53683	10.6095	NA	NA	0.00025879	2.2434e-11	4.63081e-06	4.47703e-24	5.71056e-06	2.69252e-26	NA	NA	0.031429	5.34283e-09	0.00252312	5.61997e-21	0.00315899	4.0707e-23	NA	NA
MED24	5e-10	2.79969e-07	-6.2191	5e-10	9.75287e-08	-6.2191	Pancreas	3.05161e-18	1.73728e-14	8.70952	2.37901e-28	3.74812e-25	11.0427	Artery_Tibial	3.6286e-18	5.62578e-15	8.68987	1.51905e-30	3.29508e-27	11.4878	NA	NA	NA	NA	NA	NA	1	1	1	0	3	-3.6534	6.68924	4.58085	-10.1206	4.17424	-10.7254	NA	NA	0.00025879	2.2434e-11	4.63081e-06	4.47703e-24	2.98981e-05	7.73376e-27	NA	NA	0.031429	5.34283e-09	0.00252312	5.61997e-21	0.00980985	1.09022e-23	NA	NA
MED24	5e-10	2.79969e-07	-6.2191	5e-10	9.75287e-08	-6.2191	Pancreas	3.05161e-18	1.73728e-14	8.70952	2.37901e-28	3.74812e-25	11.0427	Brain_Amygdala	1.36945e-17	4.10424e-14	8.53768	1.07554e-28	3.17843e-25	11.1137	NA	NA	NA	NA	NA	NA	1	1	1	0	3	-3.6534	6.68924	4.58085	-10.1206	4.30529	-10.2873	NA	NA	0.00025879	2.2434e-11	4.63081e-06	4.47703e-24	1.6677e-05	8.03585e-25	NA	NA	0.031429	5.34283e-09	0.00252312	5.61997e-21	0.00674786	1.16384e-21	NA	NA
MED24	5e-10	2.79969e-07	-6.2191	5e-10	9.75287e-08	-6.2191	Pancreas	3.05161e-18	1.73728e-14	8.70952	2.37901e-28	3.74812e-25	11.0427	Brain_Anterior_cingulate_cortex_BA24	6.80602e-19	3.6761e-15	-8.87802	1.67652e-30	5.97946e-27	-11.4793	NA	NA	NA	NA	NA	NA	1	1	1	0	3	-3.6534	6.68924	4.58085	-10.1206	-4.53683	10.6095	NA	NA	0.00025879	2.2434e-11	4.63081e-06	4.47703e-24	5.71056e-06	2.69252e-26	NA	NA	0.031429	5.34283e-09	0.00252312	5.61997e-21	0.00420776	4.6854e-23	NA	NA
MED24	5e-10	2.79969e-07	-6.2191	5e-10	9.75287e-08	-6.2191	Pancreas	3.05161e-18	1.73728e-14	8.70952	2.37901e-28	3.74812e-25	11.0427	Brain_Caudate_basal_ganglia	1.36945e-17	2.73776e-14	-8.53768	1.07554e-28	1.94359e-25	-11.1137	NA	NA	NA	NA	NA	NA	1	1	1	0	3	-3.6534	6.68924	4.58085	-10.1206	-4.30529	10.2873	NA	NA	0.00025879	2.2434e-11	4.63081e-06	4.47703e-24	1.6677e-05	8.03585e-25	NA	NA	0.031429	5.34283e-09	0.00252312	5.61997e-21	0.00685138	1.06268e-21	NA	NA
MED24	5e-10	2.79969e-07	-6.2191	5e-10	9.75287e-08	-6.2191	Pancreas	3.05161e-18	1.73728e-14	8.70952	2.37901e-28	3.74812e-25	11.0427	Brain_Cerebellar_Hemisphere	6.80602e-19	2.0282e-15	-8.87802	1.67652e-30	3.46159e-27	-11.4793	NA	NA	NA	NA	NA	NA	1	1	1	0	3	-3.6534	6.68924	4.58085	-10.1206	-4.53683	10.6095	NA	NA	0.00025879	2.2434e-11	4.63081e-06	4.47703e-24	5.71056e-06	2.69252e-26	NA	NA	0.031429	5.34283e-09	0.00252312	5.61997e-21	0.00340802	3.81983e-23	NA	NA
MED24	5e-10	2.79969e-07	-6.2191	5e-10	9.75287e-08	-6.2191	Pancreas	3.05161e-18	1.73728e-14	8.70952	2.37901e-28	3.74812e-25	11.0427	Brain_Cerebellum	6.80602e-19	1.90439e-15	-8.87802	1.67652e-30	3.21158e-27	-11.4793	NA	NA	NA	NA	NA	NA	1	1	1	0	3	-3.6534	6.68924	4.58085	-10.1206	-4.53683	10.6095	NA	NA	0.00025879	2.2434e-11	4.63081e-06	4.47703e-24	5.71056e-06	2.69252e-26	NA	NA	0.031429	5.34283e-09	0.00252312	5.61997e-21	0.00368447	3.93744e-23	NA	NA
MED24	5e-10	2.79969e-07	-6.2191	5e-10	9.75287e-08	-6.2191	Pancreas	3.05161e-18	1.73728e-14	8.70952	2.37901e-28	3.74812e-25	11.0427	Brain_Cortex	1.36945e-17	3.28681e-14	-8.53768	1.07554e-28	1.68452e-25	-11.1137	NA	NA	NA	NA	NA	NA	1	1	1	0	3	-3.6534	6.68924	4.58085	-10.1206	-4.30529	10.2873	NA	NA	0.00025879	2.2434e-11	4.63081e-06	4.47703e-24	1.6677e-05	8.03585e-25	NA	NA	0.031429	5.34283e-09	0.00252312	5.61997e-21	0.00649009	8.87062e-22	NA	NA
MED24	5e-10	2.79969e-07	-6.2191	5e-10	9.75287e-08	-6.2191	Pancreas	3.05161e-18	1.73728e-14	8.70952	2.37901e-28	3.74812e-25	11.0427	Brain_Frontal_Cortex_BA9	5.65418e-18	1.49823e-14	8.63933	8.83439e-28	1.16473e-24	10.9242	NA	NA	NA	NA	NA	NA	1	1	1	0	3	-3.6534	6.68924	4.58085	-10.1206	4.55767	-9.99907	NA	NA	0.00025879	2.2434e-11	4.63081e-06	4.47703e-24	5.17237e-06	1.53838e-23	NA	NA	0.031429	5.34283e-09	0.00252312	5.61997e-21	0.00384596	1.37135e-20	NA	NA
MED24	5e-10	2.79969e-07	-6.2191	5e-10	9.75287e-08	-6.2191	Pancreas	3.05161e-18	1.73728e-14	8.70952	2.37901e-28	3.74812e-25	11.0427	Brain_Hippocampus	1.36945e-17	4.64723e-14	-8.53768	1.07554e-28	3.47928e-25	-11.1137	NA	NA	NA	NA	NA	NA	1	1	1	0	3	-3.6534	6.68924	4.58085	-10.1206	-4.30529	10.2873	NA	NA	0.00025879	2.2434e-11	4.63081e-06	4.47703e-24	1.6677e-05	8.03585e-25	NA	NA	0.031429	5.34283e-09	0.00252312	5.61997e-21	0.00732752	1.42348e-21	NA	NA
MED24	5e-10	2.79969e-07	-6.2191	5e-10	9.75287e-08	-6.2191	Pancreas	3.05161e-18	1.73728e-14	8.70952	2.37901e-28	3.74812e-25	11.0427	Brain_Hypothalamus	1.36945e-17	7.73089e-14	-8.53768	1.07554e-28	2.86738e-25	-11.1137	NA	NA	NA	NA	NA	NA	1	1	1	0	3	-3.6534	6.68924	4.58085	-10.1206	-4.30529	10.2873	NA	NA	0.00025879	2.2434e-11	4.63081e-06	4.47703e-24	1.6677e-05	8.03585e-25	NA	NA	0.031429	5.34283e-09	0.00252312	5.61997e-21	0.00665858	1.2258e-21	NA	NA
MED24	5e-10	2.79969e-07	-6.2191	5e-10	9.75287e-08	-6.2191	Pancreas	3.05161e-18	1.73728e-14	8.70952	2.37901e-28	3.74812e-25	11.0427	Brain_Nucleus_accumbens_basal_ganglia	6.80602e-19	2.08358e-15	-8.87802	1.67652e-30	4.23844e-27	-11.4793	NA	NA	NA	NA	NA	NA	1	1	1	0	3	-3.6534	6.68924	4.58085	-10.1206	-4.53683	10.6095	NA	NA	0.00025879	2.2434e-11	4.63081e-06	4.47703e-24	5.71056e-06	2.69252e-26	NA	NA	0.031429	5.34283e-09	0.00252312	5.61997e-21	0.00283584	3.45221e-23	NA	NA
MED24	5e-10	2.79969e-07	-6.2191	5e-10	9.75287e-08	-6.2191	Pancreas	3.05161e-18	1.73728e-14	8.70952	2.37901e-28	3.74812e-25	11.0427	Brain_Putamen_basal_ganglia	1.36945e-17	9.71945e-14	-8.53768	1.07554e-28	3.12947e-25	-11.1137	NA	NA	NA	NA	NA	NA	1	1	1	0	3	-3.6534	6.68924	4.58085	-10.1206	-4.30529	10.2873	NA	NA	0.00025879	2.2434e-11	4.63081e-06	4.47703e-24	1.6677e-05	8.03585e-25	NA	NA	0.031429	5.34283e-09	0.00252312	5.61997e-21	0.00736483	1.48931e-21	NA	NA
MED24	5e-10	2.79969e-07	-6.2191	5e-10	9.75287e-08	-6.2191	Pancreas	3.05161e-18	1.73728e-14	8.70952	2.37901e-28	3.74812e-25	11.0427	Brain_Spinal_cord_cervical_c-1	1.36945e-17	3.66157e-14	-8.53768	1.07554e-28	3.16513e-25	-11.1137	NA	NA	NA	NA	NA	NA	1	1	1	0	3	-3.6534	6.68924	4.58085	-10.1206	-4.30529	10.2873	NA	NA	0.00025879	2.2434e-11	4.63081e-06	4.47703e-24	1.6677e-05	8.03585e-25	NA	NA	0.031429	5.34283e-09	0.00252312	5.61997e-21	0.00726361	1.32493e-21	NA	NA
MED24	5e-10	2.79969e-07	-6.2191	5e-10	9.75287e-08	-6.2191	Pancreas	3.05161e-18	1.73728e-14	8.70952	2.37901e-28	3.74812e-25	11.0427	Breast_Mammary_Tissue	6.80602e-19	2.16161e-15	-8.87802	1.67652e-30	3.52194e-27	-11.4793	NA	NA	NA	NA	NA	NA	1	1	1	0	3	-3.6534	6.68924	4.58085	-10.1206	-4.53683	10.6095	NA	NA	0.00025879	2.2434e-11	4.63081e-06	4.47703e-24	5.71056e-06	2.69252e-26	NA	NA	0.031429	5.34283e-09	0.00252312	5.61997e-21	0.00266501	3.3895e-23	NA	NA
MED24	5e-10	2.79969e-07	-6.2191	5e-10	9.75287e-08	-6.2191	Pancreas	3.05161e-18	1.73728e-14	8.70952	2.37901e-28	3.74812e-25	11.0427	Cells_Cultured_fibroblasts	6.28618e-18	1.36004e-14	8.62722	2.82962e-30	5.53827e-27	11.4339	NA	NA	NA	NA	NA	NA	1	1	1	0	3	-3.6534	6.68924	4.58085	-10.1206	4.10996	-10.69	NA	NA	0.00025879	2.2434e-11	4.63081e-06	4.47703e-24	3.95724e-05	1.13379e-26	NA	NA	0.031429	5.34283e-09	0.00252312	5.61997e-21	0.013732	1.66446e-23	NA	NA
MED24	5e-10	2.79969e-07	-6.2191	5e-10	9.75287e-08	-6.2191	Pancreas	3.05161e-18	1.73728e-14	8.70952	2.37901e-28	3.74812e-25	11.0427	Cells_EBV-transformed_lymphocytes	1.36945e-17	2.54261e-14	8.53768	1.07554e-28	1.78124e-25	11.1137	NA	NA	NA	NA	NA	NA	1	1	1	0	3	-3.6534	6.68924	4.58085	-10.1206	4.30529	-10.2873	NA	NA	0.00025879	2.2434e-11	4.63081e-06	4.47703e-24	1.6677e-05	8.03585e-25	NA	NA	0.031429	5.34283e-09	0.00252312	5.61997e-21	0.00673409	8.99367e-22	NA	NA
MED24	5e-10	2.79969e-07	-6.2191	5e-10	9.75287e-08	-6.2191	Pancreas	3.05161e-18	1.73728e-14	8.70952	2.37901e-28	3.74812e-25	11.0427	Colon_Sigmoid	6.70755e-18	1.61559e-14	-8.61979	4.64567e-29	1.01001e-25	-11.1884	NA	NA	NA	NA	NA	NA	1	1	1	0	3	-3.6534	6.68924	4.58085	-10.1206	-4.34799	10.3629	NA	NA	0.00025879	2.2434e-11	4.63081e-06	4.47703e-24	1.37389e-05	3.65732e-25	NA	NA	0.031429	5.34283e-09	0.00252312	5.61997e-21	0.00624027	4.78597e-22	NA	NA
MED24	5e-10	2.79969e-07	-6.2191	5e-10	9.75287e-08	-6.2191	Pancreas	3.05161e-18	1.73728e-14	8.70952	2.37901e-28	3.74812e-25	11.0427	Colon_Transverse	1.36945e-17	3.40682e-14	-8.53768	1.07554e-28	1.9889e-25	-11.1137	NA	NA	NA	NA	NA	NA	1	1	1	0	3	-3.6534	6.68924	4.58085	-10.1206	-4.30529	10.2873	NA	NA	0.00025879	2.2434e-11	4.63081e-06	4.47703e-24	1.6677e-05	8.03585e-25	NA	NA	0.031429	5.34283e-09	0.00252312	5.61997e-21	0.00587321	9.66445e-22	NA	NA
MED24	5e-10	2.79969e-07	-6.2191	5e-10	9.75287e-08	-6.2191	Pancreas	3.05161e-18	1.73728e-14	8.70952	2.37901e-28	3.74812e-25	11.0427	Esophagus_Gastroesophageal_Junction	6.80602e-19	1.71667e-15	-8.87802	1.67652e-30	3.22786e-27	-11.4793	NA	NA	NA	NA	NA	NA	1	1	1	0	3	-3.6534	6.68924	4.58085	-10.1206	-4.53683	10.6095	NA	NA	0.00025879	2.2434e-11	4.63081e-06	4.47703e-24	5.71056e-06	2.69252e-26	NA	NA	0.031429	5.34283e-09	0.00252312	5.61997e-21	0.00362577	3.22314e-23	NA	NA
MED24	5e-10	2.79969e-07	-6.2191	5e-10	9.75287e-08	-6.2191	Pancreas	3.05161e-18	1.73728e-14	8.70952	2.37901e-28	3.74812e-25	11.0427	Esophagus_Mucosa	9.42688e-19	2.39666e-15	-8.84171	1.55801e-31	4.52621e-28	-11.6829	NA	NA	NA	NA	NA	NA	1	1	1	0	3	-3.6534	6.68924	4.58085	-10.1206	-4.25378	10.9047	NA	NA	0.00025879	2.2434e-11	4.63081e-06	4.47703e-24	2.10189e-05	1.09426e-27	NA	NA	0.031429	5.34283e-09	0.00252312	5.61997e-21	0.00588052	1.68591e-24	NA	NA
MED24	5e-10	2.79969e-07	-6.2191	5e-10	9.75287e-08	-6.2191	Pancreas	3.05161e-18	1.73728e-14	8.70952	2.37901e-28	3.74812e-25	11.0427	Esophagus_Muscularis	6.80602e-19	2.0806e-15	-8.87802	1.67652e-30	2.8522e-27	-11.4793	NA	NA	NA	NA	NA	NA	1	1	1	0	3	-3.6534	6.68924	4.58085	-10.1206	-4.53683	10.6095	NA	NA	0.00025879	2.2434e-11	4.63081e-06	4.47703e-24	5.71056e-06	2.69252e-26	NA	NA	0.031429	5.34283e-09	0.00252312	5.61997e-21	0.00352362	3.18385e-23	NA	NA
MED24	5e-10	2.79969e-07	-6.2191	5e-10	9.75287e-08	-6.2191	Pancreas	3.05161e-18	1.73728e-14	8.70952	2.37901e-28	3.74812e-25	11.0427	Heart_Atrial_Appendage	1.36945e-17	3.41255e-14	-8.53768	1.07554e-28	1.63123e-25	-11.1137	NA	NA	NA	NA	NA	NA	1	1	1	0	3	-3.6534	6.68924	4.58085	-10.1206	-4.30529	10.2873	NA	NA	0.00025879	2.2434e-11	4.63081e-06	4.47703e-24	1.6677e-05	8.03585e-25	NA	NA	0.031429	5.34283e-09	0.00252312	5.61997e-21	0.00723509	9.13097e-22	NA	NA
MED24	5e-10	2.79969e-07	-6.2191	5e-10	9.75287e-08	-6.2191	Pancreas	3.05161e-18	1.73728e-14	8.70952	2.37901e-28	3.74812e-25	11.0427	Heart_Left_Ventricle	5.19947e-20	1.90777e-16	-9.1598	4.41763e-34	1.15319e-30	-12.1713	NA	NA	NA	NA	NA	NA	1	1	1	0	3	-3.6534	6.68924	4.58085	-10.1206	-4.43616	11.3651	NA	NA	0.00025879	2.2434e-11	4.63081e-06	4.47703e-24	9.15761e-06	6.24146e-30	NA	NA	0.031429	5.34283e-09	0.00252312	5.61997e-21	0.0045451	7.56005e-27	NA	NA
MED24	5e-10	2.79969e-07	-6.2191	5e-10	9.75287e-08	-6.2191	Pancreas	3.05161e-18	1.73728e-14	8.70952	2.37901e-28	3.74812e-25	11.0427	Kidney_Cortex	4.05144e-18	5.72406e-15	8.67734	1.63497e-30	3.9471e-27	11.4815	NA	NA	NA	NA	NA	NA	1	1	1	0	3	-3.6534	6.68924	4.58085	-10.1206	4.15616	-10.7247	NA	NA	0.00025879	2.2434e-11	4.63081e-06	4.47703e-24	3.23635e-05	7.79153e-27	NA	NA	0.031429	5.34283e-09	0.00252312	5.61997e-21	0.0100339	1.80413e-23	NA	NA
MED24	5e-10	2.79969e-07	-6.2191	5e-10	9.75287e-08	-6.2191	Pancreas	3.05161e-18	1.73728e-14	8.70952	2.37901e-28	3.74812e-25	11.0427	Liver	1.36945e-17	3.38665e-14	-8.53768	1.07554e-28	2.5395e-25	-11.1137	NA	NA	NA	NA	NA	NA	1	1	1	0	3	-3.6534	6.68924	4.58085	-10.1206	-4.30529	10.2873	NA	NA	0.00025879	2.2434e-11	4.63081e-06	4.47703e-24	1.6677e-05	8.03585e-25	NA	NA	0.031429	5.34283e-09	0.00252312	5.61997e-21	0.00659012	9.23989e-22	NA	NA
MED24	5e-10	2.79969e-07	-6.2191	5e-10	9.75287e-08	-6.2191	Pancreas	3.05161e-18	1.73728e-14	8.70952	2.37901e-28	3.74812e-25	11.0427	Lung	6.80602e-19	1.479e-15	-8.87802	1.67652e-30	3.15509e-27	-11.4793	NA	NA	NA	NA	NA	NA	1	1	1	0	3	-3.6534	6.68924	4.58085	-10.1206	-4.53683	10.6095	NA	NA	0.00025879	2.2434e-11	4.63081e-06	4.47703e-24	5.71056e-06	2.69252e-26	NA	NA	0.031429	5.34283e-09	0.00252312	5.61997e-21	0.00217785	3.65168e-23	NA	NA
MED24	5e-10	2.79969e-07	-6.2191	5e-10	9.75287e-08	-6.2191	Pancreas	3.05161e-18	1.73728e-14	8.70952	2.37901e-28	3.74812e-25	11.0427	Minor_Salivary_Gland	6.80602e-19	2.91646e-15	-8.87802	1.67652e-30	6.48728e-27	-11.4793	NA	NA	NA	NA	NA	NA	1	1	1	0	3	-3.6534	6.68924	4.58085	-10.1206	-4.53683	10.6095	NA	NA	0.00025879	2.2434e-11	4.63081e-06	4.47703e-24	5.71056e-06	2.69252e-26	NA	NA	0.031429	5.34283e-09	0.00252312	5.61997e-21	0.00264699	5.64236e-23	NA	NA
MED24	5e-10	2.79969e-07	-6.2191	5e-10	9.75287e-08	-6.2191	Pancreas	3.05161e-18	1.73728e-14	8.70952	2.37901e-28	3.74812e-25	11.0427	Muscle_Skeletal	2.00123e-18	6.08074e-15	8.75722	6.19602e-31	1.40367e-27	11.565	NA	NA	NA	NA	NA	NA	1	1	1	0	3	-3.6534	6.68924	4.58085	-10.1206	4.22054	-10.7915	NA	NA	0.00025879	2.2434e-11	4.63081e-06	4.47703e-24	2.43716e-05	3.77776e-27	NA	NA	0.031429	5.34283e-09	0.00252312	5.61997e-21	0.00884105	5.98633e-24	NA	NA
MED24	5e-10	2.79969e-07	-6.2191	5e-10	9.75287e-08	-6.2191	Pancreas	3.05161e-18	1.73728e-14	8.70952	2.37901e-28	3.74812e-25	11.0427	Nerve_Tibial	2.24574e-18	4.88238e-15	-8.74421	6.87066e-31	1.43494e-27	-11.5562	NA	NA	NA	NA	NA	NA	1	1	1	0	3	-3.6534	6.68924	4.58085	-10.1206	-4.20447	10.7874	NA	NA	0.00025879	2.2434e-11	4.63081e-06	4.47703e-24	2.61697e-05	3.94627e-27	NA	NA	0.031429	5.34283e-09	0.00252312	5.61997e-21	0.00868503	5.97251e-24	NA	NA
MED24	5e-10	2.79969e-07	-6.2191	5e-10	9.75287e-08	-6.2191	Pancreas	3.05161e-18	1.73728e-14	8.70952	2.37901e-28	3.74812e-25	11.0427	Ovary	6.80602e-19	2.95887e-15	-8.87802	1.67652e-30	4.42309e-27	-11.4793	NA	NA	NA	NA	NA	NA	1	1	1	0	3	-3.6534	6.68924	4.58085	-10.1206	-4.53683	10.6095	NA	NA	0.00025879	2.2434e-11	4.63081e-06	4.47703e-24	5.71056e-06	2.69252e-26	NA	NA	0.031429	5.34283e-09	0.00252312	5.61997e-21	0.00346156	3.89228e-23	NA	NA
MED24	5e-10	2.79969e-07	-6.2191	5e-10	9.75287e-08	-6.2191	Pancreas	3.05161e-18	1.73728e-14	8.70952	2.37901e-28	3.74812e-25	11.0427	Pancreas	1.36945e-17	3.49697e-14	-8.53768	1.07554e-28	2.05406e-25	-11.1137	NA	NA	NA	NA	NA	NA	1	1	1	0	3	-3.6534	6.68924	4.58085	-10.1206	-4.30529	10.2873	NA	NA	0.00025879	2.2434e-11	4.63081e-06	4.47703e-24	1.6677e-05	8.03585e-25	NA	NA	0.031429	5.34283e-09	0.00252312	5.61997e-21	0.00625491	8.39258e-22	NA	NA
MED24	5e-10	2.79969e-07	-6.2191	5e-10	9.75287e-08	-6.2191	Pancreas	3.05161e-18	1.73728e-14	8.70952	2.37901e-28	3.74812e-25	11.0427	Pituitary	7.45807e-18	1.83027e-14	8.60764	4.10334e-30	9.9062e-27	11.4016	NA	NA	NA	NA	NA	NA	1	1	1	0	3	-3.6534	6.68924	4.58085	-10.1206	4.10814	-10.6565	NA	NA	0.00025879	2.2434e-11	4.63081e-06	4.47703e-24	3.98857e-05	1.62548e-26	NA	NA	0.031429	5.34283e-09	0.00252312	5.61997e-21	0.0119403	2.47331e-23	NA	NA
MED24	5e-10	2.79969e-07	-6.2191	5e-10	9.75287e-08	-6.2191	Pancreas	3.05161e-18	1.73728e-14	8.70952	2.37901e-28	3.74812e-25	11.0427	Prostate	1.36945e-17	2.25671e-14	-8.53768	1.07554e-28	1.74304e-25	-11.1137	NA	NA	NA	NA	NA	NA	1	1	1	0	3	-3.6534	6.68924	4.58085	-10.1206	-4.30529	10.2873	NA	NA	0.00025879	2.2434e-11	4.63081e-06	4.47703e-24	1.6677e-05	8.03585e-25	NA	NA	0.031429	5.34283e-09	0.00252312	5.61997e-21	0.00589763	8.48068e-22	NA	NA
MED24	5e-10	2.79969e-07	-6.2191	5e-10	9.75287e-08	-6.2191	Pancreas	3.05161e-18	1.73728e-14	8.70952	2.37901e-28	3.74812e-25	11.0427	Skin_Not_Sun_Exposed_Suprapubic	1.36945e-17	2.4345e-14	-8.53768	1.07554e-28	1.92077e-25	-11.1137	NA	NA	NA	NA	NA	NA	1	1	1	0	3	-3.6534	6.68924	4.58085	-10.1206	-4.30529	10.2873	NA	NA	0.00025879	2.2434e-11	4.63081e-06	4.47703e-24	1.6677e-05	8.03585e-25	NA	NA	0.031429	5.34283e-09	0.00252312	5.61997e-21	0.00563086	7.67631e-22	NA	NA
MED24	5e-10	2.79969e-07	-6.2191	5e-10	9.75287e-08	-6.2191	Pancreas	3.05161e-18	1.73728e-14	8.70952	2.37901e-28	3.74812e-25	11.0427	Skin_Sun_Exposed_Lower_leg	6.80602e-19	2.44147e-15	-8.87802	1.67652e-30	3.23651e-27	-11.4793	NA	NA	NA	NA	NA	NA	1	1	1	0	3	-3.6534	6.68924	4.58085	-10.1206	-4.53683	10.6095	NA	NA	0.00025879	2.2434e-11	4.63081e-06	4.47703e-24	5.71056e-06	2.69252e-26	NA	NA	0.031429	5.34283e-09	0.00252312	5.61997e-21	0.00232505	3.36465e-23	NA	NA
MED24	5e-10	2.79969e-07	-6.2191	5e-10	9.75287e-08	-6.2191	Pancreas	3.05161e-18	1.73728e-14	8.70952	2.37901e-28	3.74812e-25	11.0427	Small_Intestine_Terminal_Ileum	2.6266e-19	1.27964e-15	-8.98334	1.57828e-32	3.8076e-29	-11.876	NA	NA	NA	NA	NA	NA	1	1	1	0	3	-3.6534	6.68924	4.58085	-10.1206	-4.31502	11.0879	NA	NA	0.00025879	2.2434e-11	4.63081e-06	4.47703e-24	1.59591e-05	1.43651e-28	NA	NA	0.031429	5.34283e-09	0.00252312	5.61997e-21	0.00550625	2.58538e-25	NA	NA
MED24	5e-10	2.79969e-07	-6.2191	5e-10	9.75287e-08	-6.2191	Pancreas	3.05161e-18	1.73728e-14	8.70952	2.37901e-28	3.74812e-25	11.0427	Spleen	1.36945e-17	2.7274e-14	-8.53768	1.07554e-28	2.06619e-25	-11.1137	NA	NA	NA	NA	NA	NA	1	1	1	0	3	-3.6534	6.68924	4.58085	-10.1206	-4.30529	10.2873	NA	NA	0.00025879	2.2434e-11	4.63081e-06	4.47703e-24	1.6677e-05	8.03585e-25	NA	NA	0.031429	5.34283e-09	0.00252312	5.61997e-21	0.0063143	7.84952e-22	NA	NA
MED24	5e-10	2.79969e-07	-6.2191	5e-10	9.75287e-08	-6.2191	Pancreas	3.05161e-18	1.73728e-14	8.70952	2.37901e-28	3.74812e-25	11.0427	Stomach	6.80602e-19	2.64122e-15	-8.87802	1.67652e-30	3.77635e-27	-11.4793	NA	NA	NA	NA	NA	NA	1	1	1	0	3	-3.6534	6.68924	4.58085	-10.1206	-4.53683	10.6095	NA	NA	0.00025879	2.2434e-11	4.63081e-06	4.47703e-24	5.71056e-06	2.69252e-26	NA	NA	0.031429	5.34283e-09	0.00252312	5.61997e-21	0.00277888	4.77939e-23	NA	NA
MED24	5e-10	2.79969e-07	-6.2191	5e-10	9.75287e-08	-6.2191	Pancreas	3.05161e-18	1.73728e-14	8.70952	2.37901e-28	3.74812e-25	11.0427	Testis	6.80602e-19	3.165e-15	-8.87802	1.67652e-30	4.29888e-27	-11.4793	NA	NA	NA	NA	NA	NA	1	1	1	0	3	-3.6534	6.68924	4.58085	-10.1206	-4.53683	10.6095	NA	NA	0.00025879	2.2434e-11	4.63081e-06	4.47703e-24	5.71056e-06	2.69252e-26	NA	NA	0.031429	5.34283e-09	0.00252312	5.61997e-21	0.00384436	3.67253e-23	NA	NA
MED24	5e-10	2.79969e-07	-6.2191	5e-10	9.75287e-08	-6.2191	Pancreas	3.05161e-18	1.73728e-14	8.70952	2.37901e-28	3.74812e-25	11.0427	Thyroid	6.80602e-19	2.61469e-15	-8.87802	1.67652e-30	3.46236e-27	-11.4793	NA	NA	NA	NA	NA	NA	1	1	1	0	3	-3.6534	6.68924	4.58085	-10.1206	-4.53683	10.6095	NA	NA	0.00025879	2.2434e-11	4.63081e-06	4.47703e-24	5.71056e-06	2.69252e-26	NA	NA	0.031429	5.34283e-09	0.00252312	5.61997e-21	0.00240209	3.60229e-23	NA	NA
MED24	5e-10	2.79969e-07	-6.2191	5e-10	9.75287e-08	-6.2191	Pancreas	3.05161e-18	1.73728e-14	8.70952	2.37901e-28	3.74812e-25	11.0427	Uterus	1.65071e-19	6.85397e-16	-9.03429	7.4685e-33	2.57727e-29	-11.9384	NA	NA	NA	NA	NA	NA	1	1	1	0	3	-3.6534	6.68924	4.58085	-10.1206	-4.34533	11.1436	NA	NA	0.00025879	2.2434e-11	4.63081e-06	4.47703e-24	1.39068e-05	7.69427e-29	NA	NA	0.031429	5.34283e-09	0.00252312	5.61997e-21	0.00579856	1.46311e-25	NA	NA
MED24	5e-10	2.79969e-07	-6.2191	5e-10	9.75287e-08	-6.2191	Pancreas	3.05161e-18	1.73728e-14	8.70952	2.37901e-28	3.74812e-25	11.0427	Vagina	7.2806e-19	2.83284e-15	-8.87052	1.0189e-31	3.27694e-28	-11.719	NA	NA	NA	NA	NA	NA	1	1	1	0	3	-3.6534	6.68924	4.58085	-10.1206	-4.27005	10.9373	NA	NA	0.00025879	2.2434e-11	4.63081e-06	4.47703e-24	1.95428e-05	7.64338e-28	NA	NA	0.031429	5.34283e-09	0.00252312	5.61997e-21	0.00673038	1.45285e-24	NA	NA
MED24	5e-10	2.79969e-07	-6.2191	5e-10	9.75287e-08	-6.2191	Pancreas	3.05161e-18	1.73728e-14	8.70952	2.37901e-28	3.74812e-25	11.0427	Whole_Blood	3.92622e-18	7.2368e-15	-8.68091	1.32299e-30	1.84197e-27	-11.4997	NA	NA	NA	NA	NA	NA	1	1	1	0	3	-3.6534	6.68924	4.58085	-10.1206	-4.14186	10.7488	NA	NA	0.00025879	2.2434e-11	4.63081e-06	4.47703e-24	3.44506e-05	6.0053e-27	NA	NA	0.031429	5.34283e-09	0.00252312	5.61997e-21	0.010695	6.08653e-24	NA	NA
MED24	5e-10	2.79969e-07	-6.2191	5e-10	9.75287e-08	-6.2191	Pancreas	3.05161e-18	1.73728e-14	8.70952	2.37901e-28	3.74812e-25	11.0427	smultixcan	6.01108e-25	1.37295e-20	2.19106	2.50423e-46	6.57722e-43	3.61113	NA	NA	NA	NA	NA	NA	1	1	1	0	3	-3.6534	6.68924	4.58085	-10.1206	0.622934	-3.59376	NA	NA	0.00025879	2.2434e-11	4.63081e-06	4.47703e-24	9.09464e-06	6.99754e-41	NA	NA	0.031429	5.34283e-09	0.00252312	5.61997e-21	0.00379139	1.59237e-37	NA	NA
MED24	5e-10	2.79969e-07	-6.2191	5e-10	9.75287e-08	-6.2191	Pituitary	2.3327e-06	0.001227	4.72223	1.18515e-10	4.7586e-08	6.44122	Adipose_Subcutaneous	2.13713e-18	4.37792e-15	-8.74981	6.23365e-31	1.42803e-27	-11.5645	NA	NA	NA	NA	NA	NA	1	1	1	0	3	-3.6534	6.68924	2.29072	-6.03114	-4.20603	10.7957	NA	NA	0.00025879	2.2434e-11	0.0219798	1.62806e-09	2.59901e-05	3.60574e-27	NA	NA	0.031429	5.34283e-09	0.465298	4.64626e-07	0.00719968	5.61315e-24	NA	NA
MED24	5e-10	2.79969e-07	-6.2191	5e-10	9.75287e-08	-6.2191	Pituitary	2.3327e-06	0.001227	4.72223	1.18515e-10	4.7586e-08	6.44122	Adipose_Visceral_Omentum	1.36945e-17	2.16654e-14	-8.53768	1.07554e-28	1.58056e-25	-11.1137	NA	NA	NA	NA	NA	NA	1	1	1	0	3	-3.6534	6.68924	2.29072	-6.03114	-4.30529	10.2873	NA	NA	0.00025879	2.2434e-11	0.0219798	1.62806e-09	1.6677e-05	8.03585e-25	NA	NA	0.031429	5.34283e-09	0.465298	4.64626e-07	0.00608345	7.59273e-22	NA	NA
MED24	5e-10	2.79969e-07	-6.2191	5e-10	9.75287e-08	-6.2191	Pituitary	2.3327e-06	0.001227	4.72223	1.18515e-10	4.7586e-08	6.44122	Adrenal_Gland	6.80602e-19	2.336e-15	-8.87802	1.67652e-30	3.64384e-27	-11.4793	NA	NA	NA	NA	NA	NA	1	1	1	0	3	-3.6534	6.68924	2.29072	-6.03114	-4.53683	10.6095	NA	NA	0.00025879	2.2434e-11	0.0219798	1.62806e-09	5.71056e-06	2.69252e-26	NA	NA	0.031429	5.34283e-09	0.465298	4.64626e-07	0.00392733	2.97285e-23	NA	NA
MED24	5e-10	2.79969e-07	-6.2191	5e-10	9.75287e-08	-6.2191	Pituitary	2.3327e-06	0.001227	4.72223	1.18515e-10	4.7586e-08	6.44122	Artery_Aorta	6.80602e-19	1.73225e-15	-8.87802	1.67652e-30	4.05925e-27	-11.4793	NA	NA	NA	NA	NA	NA	1	1	1	0	3	-3.6534	6.68924	2.29072	-6.03114	-4.53683	10.6095	NA	NA	0.00025879	2.2434e-11	0.0219798	1.62806e-09	5.71056e-06	2.69252e-26	NA	NA	0.031429	5.34283e-09	0.465298	4.64626e-07	0.00365456	3.91382e-23	NA	NA
MED24	5e-10	2.79969e-07	-6.2191	5e-10	9.75287e-08	-6.2191	Pituitary	2.3327e-06	0.001227	4.72223	1.18515e-10	4.7586e-08	6.44122	Artery_Coronary	6.80602e-19	2.10578e-15	-8.87802	1.67652e-30	6.04599e-27	-11.4793	NA	NA	NA	NA	NA	NA	1	1	1	0	3	-3.6534	6.68924	2.29072	-6.03114	-4.53683	10.6095	NA	NA	0.00025879	2.2434e-11	0.0219798	1.62806e-09	5.71056e-06	2.69252e-26	NA	NA	0.031429	5.34283e-09	0.465298	4.64626e-07	0.00315899	4.0707e-23	NA	NA
MED24	5e-10	2.79969e-07	-6.2191	5e-10	9.75287e-08	-6.2191	Pituitary	2.3327e-06	0.001227	4.72223	1.18515e-10	4.7586e-08	6.44122	Artery_Tibial	3.6286e-18	5.62578e-15	8.68987	1.51905e-30	3.29508e-27	11.4878	NA	NA	NA	NA	NA	NA	1	1	1	0	3	-3.6534	6.68924	2.29072	-6.03114	4.17424	-10.7254	NA	NA	0.00025879	2.2434e-11	0.0219798	1.62806e-09	2.98981e-05	7.73376e-27	NA	NA	0.031429	5.34283e-09	0.465298	4.64626e-07	0.00980985	1.09022e-23	NA	NA
MED24	5e-10	2.79969e-07	-6.2191	5e-10	9.75287e-08	-6.2191	Pituitary	2.3327e-06	0.001227	4.72223	1.18515e-10	4.7586e-08	6.44122	Brain_Amygdala	1.36945e-17	4.10424e-14	8.53768	1.07554e-28	3.17843e-25	11.1137	NA	NA	NA	NA	NA	NA	1	1	1	0	3	-3.6534	6.68924	2.29072	-6.03114	4.30529	-10.2873	NA	NA	0.00025879	2.2434e-11	0.0219798	1.62806e-09	1.6677e-05	8.03585e-25	NA	NA	0.031429	5.34283e-09	0.465298	4.64626e-07	0.00674786	1.16384e-21	NA	NA
MED24	5e-10	2.79969e-07	-6.2191	5e-10	9.75287e-08	-6.2191	Pituitary	2.3327e-06	0.001227	4.72223	1.18515e-10	4.7586e-08	6.44122	Brain_Anterior_cingulate_cortex_BA24	6.80602e-19	3.6761e-15	-8.87802	1.67652e-30	5.97946e-27	-11.4793	NA	NA	NA	NA	NA	NA	1	1	1	0	3	-3.6534	6.68924	2.29072	-6.03114	-4.53683	10.6095	NA	NA	0.00025879	2.2434e-11	0.0219798	1.62806e-09	5.71056e-06	2.69252e-26	NA	NA	0.031429	5.34283e-09	0.465298	4.64626e-07	0.00420776	4.6854e-23	NA	NA
MED24	5e-10	2.79969e-07	-6.2191	5e-10	9.75287e-08	-6.2191	Pituitary	2.3327e-06	0.001227	4.72223	1.18515e-10	4.7586e-08	6.44122	Brain_Caudate_basal_ganglia	1.36945e-17	2.73776e-14	-8.53768	1.07554e-28	1.94359e-25	-11.1137	NA	NA	NA	NA	NA	NA	1	1	1	0	3	-3.6534	6.68924	2.29072	-6.03114	-4.30529	10.2873	NA	NA	0.00025879	2.2434e-11	0.0219798	1.62806e-09	1.6677e-05	8.03585e-25	NA	NA	0.031429	5.34283e-09	0.465298	4.64626e-07	0.00685138	1.06268e-21	NA	NA
MED24	5e-10	2.79969e-07	-6.2191	5e-10	9.75287e-08	-6.2191	Pituitary	2.3327e-06	0.001227	4.72223	1.18515e-10	4.7586e-08	6.44122	Brain_Cerebellar_Hemisphere	6.80602e-19	2.0282e-15	-8.87802	1.67652e-30	3.46159e-27	-11.4793	NA	NA	NA	NA	NA	NA	1	1	1	0	3	-3.6534	6.68924	2.29072	-6.03114	-4.53683	10.6095	NA	NA	0.00025879	2.2434e-11	0.0219798	1.62806e-09	5.71056e-06	2.69252e-26	NA	NA	0.031429	5.34283e-09	0.465298	4.64626e-07	0.00340802	3.81983e-23	NA	NA
MED24	5e-10	2.79969e-07	-6.2191	5e-10	9.75287e-08	-6.2191	Pituitary	2.3327e-06	0.001227	4.72223	1.18515e-10	4.7586e-08	6.44122	Brain_Cerebellum	6.80602e-19	1.90439e-15	-8.87802	1.67652e-30	3.21158e-27	-11.4793	NA	NA	NA	NA	NA	NA	1	1	1	0	3	-3.6534	6.68924	2.29072	-6.03114	-4.53683	10.6095	NA	NA	0.00025879	2.2434e-11	0.0219798	1.62806e-09	5.71056e-06	2.69252e-26	NA	NA	0.031429	5.34283e-09	0.465298	4.64626e-07	0.00368447	3.93744e-23	NA	NA
MED24	5e-10	2.79969e-07	-6.2191	5e-10	9.75287e-08	-6.2191	Pituitary	2.3327e-06	0.001227	4.72223	1.18515e-10	4.7586e-08	6.44122	Brain_Cortex	1.36945e-17	3.28681e-14	-8.53768	1.07554e-28	1.68452e-25	-11.1137	NA	NA	NA	NA	NA	NA	1	1	1	0	3	-3.6534	6.68924	2.29072	-6.03114	-4.30529	10.2873	NA	NA	0.00025879	2.2434e-11	0.0219798	1.62806e-09	1.6677e-05	8.03585e-25	NA	NA	0.031429	5.34283e-09	0.465298	4.64626e-07	0.00649009	8.87062e-22	NA	NA
MED24	5e-10	2.79969e-07	-6.2191	5e-10	9.75287e-08	-6.2191	Pituitary	2.3327e-06	0.001227	4.72223	1.18515e-10	4.7586e-08	6.44122	Brain_Frontal_Cortex_BA9	5.65418e-18	1.49823e-14	8.63933	8.83439e-28	1.16473e-24	10.9242	NA	NA	NA	NA	NA	NA	1	1	1	0	3	-3.6534	6.68924	2.29072	-6.03114	4.55767	-9.99907	NA	NA	0.00025879	2.2434e-11	0.0219798	1.62806e-09	5.17237e-06	1.53838e-23	NA	NA	0.031429	5.34283e-09	0.465298	4.64626e-07	0.00384596	1.37135e-20	NA	NA
MED24	5e-10	2.79969e-07	-6.2191	5e-10	9.75287e-08	-6.2191	Pituitary	2.3327e-06	0.001227	4.72223	1.18515e-10	4.7586e-08	6.44122	Brain_Hippocampus	1.36945e-17	4.64723e-14	-8.53768	1.07554e-28	3.47928e-25	-11.1137	NA	NA	NA	NA	NA	NA	1	1	1	0	3	-3.6534	6.68924	2.29072	-6.03114	-4.30529	10.2873	NA	NA	0.00025879	2.2434e-11	0.0219798	1.62806e-09	1.6677e-05	8.03585e-25	NA	NA	0.031429	5.34283e-09	0.465298	4.64626e-07	0.00732752	1.42348e-21	NA	NA
MED24	5e-10	2.79969e-07	-6.2191	5e-10	9.75287e-08	-6.2191	Pituitary	2.3327e-06	0.001227	4.72223	1.18515e-10	4.7586e-08	6.44122	Brain_Hypothalamus	1.36945e-17	7.73089e-14	-8.53768	1.07554e-28	2.86738e-25	-11.1137	NA	NA	NA	NA	NA	NA	1	1	1	0	3	-3.6534	6.68924	2.29072	-6.03114	-4.30529	10.2873	NA	NA	0.00025879	2.2434e-11	0.0219798	1.62806e-09	1.6677e-05	8.03585e-25	NA	NA	0.031429	5.34283e-09	0.465298	4.64626e-07	0.00665858	1.2258e-21	NA	NA
MED24	5e-10	2.79969e-07	-6.2191	5e-10	9.75287e-08	-6.2191	Pituitary	2.3327e-06	0.001227	4.72223	1.18515e-10	4.7586e-08	6.44122	Brain_Nucleus_accumbens_basal_ganglia	6.80602e-19	2.08358e-15	-8.87802	1.67652e-30	4.23844e-27	-11.4793	NA	NA	NA	NA	NA	NA	1	1	1	0	3	-3.6534	6.68924	2.29072	-6.03114	-4.53683	10.6095	NA	NA	0.00025879	2.2434e-11	0.0219798	1.62806e-09	5.71056e-06	2.69252e-26	NA	NA	0.031429	5.34283e-09	0.465298	4.64626e-07	0.00283584	3.45221e-23	NA	NA
MED24	5e-10	2.79969e-07	-6.2191	5e-10	9.75287e-08	-6.2191	Pituitary	2.3327e-06	0.001227	4.72223	1.18515e-10	4.7586e-08	6.44122	Brain_Putamen_basal_ganglia	1.36945e-17	9.71945e-14	-8.53768	1.07554e-28	3.12947e-25	-11.1137	NA	NA	NA	NA	NA	NA	1	1	1	0	3	-3.6534	6.68924	2.29072	-6.03114	-4.30529	10.2873	NA	NA	0.00025879	2.2434e-11	0.0219798	1.62806e-09	1.6677e-05	8.03585e-25	NA	NA	0.031429	5.34283e-09	0.465298	4.64626e-07	0.00736483	1.48931e-21	NA	NA
MED24	5e-10	2.79969e-07	-6.2191	5e-10	9.75287e-08	-6.2191	Pituitary	2.3327e-06	0.001227	4.72223	1.18515e-10	4.7586e-08	6.44122	Brain_Spinal_cord_cervical_c-1	1.36945e-17	3.66157e-14	-8.53768	1.07554e-28	3.16513e-25	-11.1137	NA	NA	NA	NA	NA	NA	1	1	1	0	3	-3.6534	6.68924	2.29072	-6.03114	-4.30529	10.2873	NA	NA	0.00025879	2.2434e-11	0.0219798	1.62806e-09	1.6677e-05	8.03585e-25	NA	NA	0.031429	5.34283e-09	0.465298	4.64626e-07	0.00726361	1.32493e-21	NA	NA
MED24	5e-10	2.79969e-07	-6.2191	5e-10	9.75287e-08	-6.2191	Pituitary	2.3327e-06	0.001227	4.72223	1.18515e-10	4.7586e-08	6.44122	Breast_Mammary_Tissue	6.80602e-19	2.16161e-15	-8.87802	1.67652e-30	3.52194e-27	-11.4793	NA	NA	NA	NA	NA	NA	1	1	1	0	3	-3.6534	6.68924	2.29072	-6.03114	-4.53683	10.6095	NA	NA	0.00025879	2.2434e-11	0.0219798	1.62806e-09	5.71056e-06	2.69252e-26	NA	NA	0.031429	5.34283e-09	0.465298	4.64626e-07	0.00266501	3.3895e-23	NA	NA
MED24	5e-10	2.79969e-07	-6.2191	5e-10	9.75287e-08	-6.2191	Pituitary	2.3327e-06	0.001227	4.72223	1.18515e-10	4.7586e-08	6.44122	Cells_Cultured_fibroblasts	6.28618e-18	1.36004e-14	8.62722	2.82962e-30	5.53827e-27	11.4339	NA	NA	NA	NA	NA	NA	1	1	1	0	3	-3.6534	6.68924	2.29072	-6.03114	4.10996	-10.69	NA	NA	0.00025879	2.2434e-11	0.0219798	1.62806e-09	3.95724e-05	1.13379e-26	NA	NA	0.031429	5.34283e-09	0.465298	4.64626e-07	0.013732	1.66446e-23	NA	NA
MED24	5e-10	2.79969e-07	-6.2191	5e-10	9.75287e-08	-6.2191	Pituitary	2.3327e-06	0.001227	4.72223	1.18515e-10	4.7586e-08	6.44122	Cells_EBV-transformed_lymphocytes	1.36945e-17	2.54261e-14	8.53768	1.07554e-28	1.78124e-25	11.1137	NA	NA	NA	NA	NA	NA	1	1	1	0	3	-3.6534	6.68924	2.29072	-6.03114	4.30529	-10.2873	NA	NA	0.00025879	2.2434e-11	0.0219798	1.62806e-09	1.6677e-05	8.03585e-25	NA	NA	0.031429	5.34283e-09	0.465298	4.64626e-07	0.00673409	8.99367e-22	NA	NA
MED24	5e-10	2.79969e-07	-6.2191	5e-10	9.75287e-08	-6.2191	Pituitary	2.3327e-06	0.001227	4.72223	1.18515e-10	4.7586e-08	6.44122	Colon_Sigmoid	6.70755e-18	1.61559e-14	-8.61979	4.64567e-29	1.01001e-25	-11.1884	NA	NA	NA	NA	NA	NA	1	1	1	0	3	-3.6534	6.68924	2.29072	-6.03114	-4.34799	10.3629	NA	NA	0.00025879	2.2434e-11	0.0219798	1.62806e-09	1.37389e-05	3.65732e-25	NA	NA	0.031429	5.34283e-09	0.465298	4.64626e-07	0.00624027	4.78597e-22	NA	NA
MED24	5e-10	2.79969e-07	-6.2191	5e-10	9.75287e-08	-6.2191	Pituitary	2.3327e-06	0.001227	4.72223	1.18515e-10	4.7586e-08	6.44122	Colon_Transverse	1.36945e-17	3.40682e-14	-8.53768	1.07554e-28	1.9889e-25	-11.1137	NA	NA	NA	NA	NA	NA	1	1	1	0	3	-3.6534	6.68924	2.29072	-6.03114	-4.30529	10.2873	NA	NA	0.00025879	2.2434e-11	0.0219798	1.62806e-09	1.6677e-05	8.03585e-25	NA	NA	0.031429	5.34283e-09	0.465298	4.64626e-07	0.00587321	9.66445e-22	NA	NA
MED24	5e-10	2.79969e-07	-6.2191	5e-10	9.75287e-08	-6.2191	Pituitary	2.3327e-06	0.001227	4.72223	1.18515e-10	4.7586e-08	6.44122	Esophagus_Gastroesophageal_Junction	6.80602e-19	1.71667e-15	-8.87802	1.67652e-30	3.22786e-27	-11.4793	NA	NA	NA	NA	NA	NA	1	1	1	0	3	-3.6534	6.68924	2.29072	-6.03114	-4.53683	10.6095	NA	NA	0.00025879	2.2434e-11	0.0219798	1.62806e-09	5.71056e-06	2.69252e-26	NA	NA	0.031429	5.34283e-09	0.465298	4.64626e-07	0.00362577	3.22314e-23	NA	NA
MED24	5e-10	2.79969e-07	-6.2191	5e-10	9.75287e-08	-6.2191	Pituitary	2.3327e-06	0.001227	4.72223	1.18515e-10	4.7586e-08	6.44122	Esophagus_Mucosa	9.42688e-19	2.39666e-15	-8.84171	1.55801e-31	4.52621e-28	-11.6829	NA	NA	NA	NA	NA	NA	1	1	1	0	3	-3.6534	6.68924	2.29072	-6.03114	-4.25378	10.9047	NA	NA	0.00025879	2.2434e-11	0.0219798	1.62806e-09	2.10189e-05	1.09426e-27	NA	NA	0.031429	5.34283e-09	0.465298	4.64626e-07	0.00588052	1.68591e-24	NA	NA
MED24	5e-10	2.79969e-07	-6.2191	5e-10	9.75287e-08	-6.2191	Pituitary	2.3327e-06	0.001227	4.72223	1.18515e-10	4.7586e-08	6.44122	Esophagus_Muscularis	6.80602e-19	2.0806e-15	-8.87802	1.67652e-30	2.8522e-27	-11.4793	NA	NA	NA	NA	NA	NA	1	1	1	0	3	-3.6534	6.68924	2.29072	-6.03114	-4.53683	10.6095	NA	NA	0.00025879	2.2434e-11	0.0219798	1.62806e-09	5.71056e-06	2.69252e-26	NA	NA	0.031429	5.34283e-09	0.465298	4.64626e-07	0.00352362	3.18385e-23	NA	NA
MED24	5e-10	2.79969e-07	-6.2191	5e-10	9.75287e-08	-6.2191	Pituitary	2.3327e-06	0.001227	4.72223	1.18515e-10	4.7586e-08	6.44122	Heart_Atrial_Appendage	1.36945e-17	3.41255e-14	-8.53768	1.07554e-28	1.63123e-25	-11.1137	NA	NA	NA	NA	NA	NA	1	1	1	0	3	-3.6534	6.68924	2.29072	-6.03114	-4.30529	10.2873	NA	NA	0.00025879	2.2434e-11	0.0219798	1.62806e-09	1.6677e-05	8.03585e-25	NA	NA	0.031429	5.34283e-09	0.465298	4.64626e-07	0.00723509	9.13097e-22	NA	NA
MED24	5e-10	2.79969e-07	-6.2191	5e-10	9.75287e-08	-6.2191	Pituitary	2.3327e-06	0.001227	4.72223	1.18515e-10	4.7586e-08	6.44122	Heart_Left_Ventricle	5.19947e-20	1.90777e-16	-9.1598	4.41763e-34	1.15319e-30	-12.1713	NA	NA	NA	NA	NA	NA	1	1	1	0	3	-3.6534	6.68924	2.29072	-6.03114	-4.43616	11.3651	NA	NA	0.00025879	2.2434e-11	0.0219798	1.62806e-09	9.15761e-06	6.24146e-30	NA	NA	0.031429	5.34283e-09	0.465298	4.64626e-07	0.0045451	7.56005e-27	NA	NA
MED24	5e-10	2.79969e-07	-6.2191	5e-10	9.75287e-08	-6.2191	Pituitary	2.3327e-06	0.001227	4.72223	1.18515e-10	4.7586e-08	6.44122	Kidney_Cortex	4.05144e-18	5.72406e-15	8.67734	1.63497e-30	3.9471e-27	11.4815	NA	NA	NA	NA	NA	NA	1	1	1	0	3	-3.6534	6.68924	2.29072	-6.03114	4.15616	-10.7247	NA	NA	0.00025879	2.2434e-11	0.0219798	1.62806e-09	3.23635e-05	7.79153e-27	NA	NA	0.031429	5.34283e-09	0.465298	4.64626e-07	0.0100339	1.80413e-23	NA	NA
MED24	5e-10	2.79969e-07	-6.2191	5e-10	9.75287e-08	-6.2191	Pituitary	2.3327e-06	0.001227	4.72223	1.18515e-10	4.7586e-08	6.44122	Liver	1.36945e-17	3.38665e-14	-8.53768	1.07554e-28	2.5395e-25	-11.1137	NA	NA	NA	NA	NA	NA	1	1	1	0	3	-3.6534	6.68924	2.29072	-6.03114	-4.30529	10.2873	NA	NA	0.00025879	2.2434e-11	0.0219798	1.62806e-09	1.6677e-05	8.03585e-25	NA	NA	0.031429	5.34283e-09	0.465298	4.64626e-07	0.00659012	9.23989e-22	NA	NA
MED24	5e-10	2.79969e-07	-6.2191	5e-10	9.75287e-08	-6.2191	Pituitary	2.3327e-06	0.001227	4.72223	1.18515e-10	4.7586e-08	6.44122	Lung	6.80602e-19	1.479e-15	-8.87802	1.67652e-30	3.15509e-27	-11.4793	NA	NA	NA	NA	NA	NA	1	1	1	0	3	-3.6534	6.68924	2.29072	-6.03114	-4.53683	10.6095	NA	NA	0.00025879	2.2434e-11	0.0219798	1.62806e-09	5.71056e-06	2.69252e-26	NA	NA	0.031429	5.34283e-09	0.465298	4.64626e-07	0.00217785	3.65168e-23	NA	NA
MED24	5e-10	2.79969e-07	-6.2191	5e-10	9.75287e-08	-6.2191	Pituitary	2.3327e-06	0.001227	4.72223	1.18515e-10	4.7586e-08	6.44122	Minor_Salivary_Gland	6.80602e-19	2.91646e-15	-8.87802	1.67652e-30	6.48728e-27	-11.4793	NA	NA	NA	NA	NA	NA	1	1	1	0	3	-3.6534	6.68924	2.29072	-6.03114	-4.53683	10.6095	NA	NA	0.00025879	2.2434e-11	0.0219798	1.62806e-09	5.71056e-06	2.69252e-26	NA	NA	0.031429	5.34283e-09	0.465298	4.64626e-07	0.00264699	5.64236e-23	NA	NA
MED24	5e-10	2.79969e-07	-6.2191	5e-10	9.75287e-08	-6.2191	Pituitary	2.3327e-06	0.001227	4.72223	1.18515e-10	4.7586e-08	6.44122	Muscle_Skeletal	2.00123e-18	6.08074e-15	8.75722	6.19602e-31	1.40367e-27	11.565	NA	NA	NA	NA	NA	NA	1	1	1	0	3	-3.6534	6.68924	2.29072	-6.03114	4.22054	-10.7915	NA	NA	0.00025879	2.2434e-11	0.0219798	1.62806e-09	2.43716e-05	3.77776e-27	NA	NA	0.031429	5.34283e-09	0.465298	4.64626e-07	0.00884105	5.98633e-24	NA	NA
MED24	5e-10	2.79969e-07	-6.2191	5e-10	9.75287e-08	-6.2191	Pituitary	2.3327e-06	0.001227	4.72223	1.18515e-10	4.7586e-08	6.44122	Nerve_Tibial	2.24574e-18	4.88238e-15	-8.74421	6.87066e-31	1.43494e-27	-11.5562	NA	NA	NA	NA	NA	NA	1	1	1	0	3	-3.6534	6.68924	2.29072	-6.03114	-4.20447	10.7874	NA	NA	0.00025879	2.2434e-11	0.0219798	1.62806e-09	2.61697e-05	3.94627e-27	NA	NA	0.031429	5.34283e-09	0.465298	4.64626e-07	0.00868503	5.97251e-24	NA	NA
MED24	5e-10	2.79969e-07	-6.2191	5e-10	9.75287e-08	-6.2191	Pituitary	2.3327e-06	0.001227	4.72223	1.18515e-10	4.7586e-08	6.44122	Ovary	6.80602e-19	2.95887e-15	-8.87802	1.67652e-30	4.42309e-27	-11.4793	NA	NA	NA	NA	NA	NA	1	1	1	0	3	-3.6534	6.68924	2.29072	-6.03114	-4.53683	10.6095	NA	NA	0.00025879	2.2434e-11	0.0219798	1.62806e-09	5.71056e-06	2.69252e-26	NA	NA	0.031429	5.34283e-09	0.465298	4.64626e-07	0.00346156	3.89228e-23	NA	NA
MED24	5e-10	2.79969e-07	-6.2191	5e-10	9.75287e-08	-6.2191	Pituitary	2.3327e-06	0.001227	4.72223	1.18515e-10	4.7586e-08	6.44122	Pancreas	1.36945e-17	3.49697e-14	-8.53768	1.07554e-28	2.05406e-25	-11.1137	NA	NA	NA	NA	NA	NA	1	1	1	0	3	-3.6534	6.68924	2.29072	-6.03114	-4.30529	10.2873	NA	NA	0.00025879	2.2434e-11	0.0219798	1.62806e-09	1.6677e-05	8.03585e-25	NA	NA	0.031429	5.34283e-09	0.465298	4.64626e-07	0.00625491	8.39258e-22	NA	NA
MED24	5e-10	2.79969e-07	-6.2191	5e-10	9.75287e-08	-6.2191	Pituitary	2.3327e-06	0.001227	4.72223	1.18515e-10	4.7586e-08	6.44122	Pituitary	7.45807e-18	1.83027e-14	8.60764	4.10334e-30	9.9062e-27	11.4016	NA	NA	NA	NA	NA	NA	1	1	1	0	3	-3.6534	6.68924	2.29072	-6.03114	4.10814	-10.6565	NA	NA	0.00025879	2.2434e-11	0.0219798	1.62806e-09	3.98857e-05	1.62548e-26	NA	NA	0.031429	5.34283e-09	0.465298	4.64626e-07	0.0119403	2.47331e-23	NA	NA
MED24	5e-10	2.79969e-07	-6.2191	5e-10	9.75287e-08	-6.2191	Pituitary	2.3327e-06	0.001227	4.72223	1.18515e-10	4.7586e-08	6.44122	Prostate	1.36945e-17	2.25671e-14	-8.53768	1.07554e-28	1.74304e-25	-11.1137	NA	NA	NA	NA	NA	NA	1	1	1	0	3	-3.6534	6.68924	2.29072	-6.03114	-4.30529	10.2873	NA	NA	0.00025879	2.2434e-11	0.0219798	1.62806e-09	1.6677e-05	8.03585e-25	NA	NA	0.031429	5.34283e-09	0.465298	4.64626e-07	0.00589763	8.48068e-22	NA	NA
MED24	5e-10	2.79969e-07	-6.2191	5e-10	9.75287e-08	-6.2191	Pituitary	2.3327e-06	0.001227	4.72223	1.18515e-10	4.7586e-08	6.44122	Skin_Not_Sun_Exposed_Suprapubic	1.36945e-17	2.4345e-14	-8.53768	1.07554e-28	1.92077e-25	-11.1137	NA	NA	NA	NA	NA	NA	1	1	1	0	3	-3.6534	6.68924	2.29072	-6.03114	-4.30529	10.2873	NA	NA	0.00025879	2.2434e-11	0.0219798	1.62806e-09	1.6677e-05	8.03585e-25	NA	NA	0.031429	5.34283e-09	0.465298	4.64626e-07	0.00563086	7.67631e-22	NA	NA
MED24	5e-10	2.79969e-07	-6.2191	5e-10	9.75287e-08	-6.2191	Pituitary	2.3327e-06	0.001227	4.72223	1.18515e-10	4.7586e-08	6.44122	Skin_Sun_Exposed_Lower_leg	6.80602e-19	2.44147e-15	-8.87802	1.67652e-30	3.23651e-27	-11.4793	NA	NA	NA	NA	NA	NA	1	1	1	0	3	-3.6534	6.68924	2.29072	-6.03114	-4.53683	10.6095	NA	NA	0.00025879	2.2434e-11	0.0219798	1.62806e-09	5.71056e-06	2.69252e-26	NA	NA	0.031429	5.34283e-09	0.465298	4.64626e-07	0.00232505	3.36465e-23	NA	NA
MED24	5e-10	2.79969e-07	-6.2191	5e-10	9.75287e-08	-6.2191	Pituitary	2.3327e-06	0.001227	4.72223	1.18515e-10	4.7586e-08	6.44122	Small_Intestine_Terminal_Ileum	2.6266e-19	1.27964e-15	-8.98334	1.57828e-32	3.8076e-29	-11.876	NA	NA	NA	NA	NA	NA	1	1	1	0	3	-3.6534	6.68924	2.29072	-6.03114	-4.31502	11.0879	NA	NA	0.00025879	2.2434e-11	0.0219798	1.62806e-09	1.59591e-05	1.43651e-28	NA	NA	0.031429	5.34283e-09	0.465298	4.64626e-07	0.00550625	2.58538e-25	NA	NA
MED24	5e-10	2.79969e-07	-6.2191	5e-10	9.75287e-08	-6.2191	Pituitary	2.3327e-06	0.001227	4.72223	1.18515e-10	4.7586e-08	6.44122	Spleen	1.36945e-17	2.7274e-14	-8.53768	1.07554e-28	2.06619e-25	-11.1137	NA	NA	NA	NA	NA	NA	1	1	1	0	3	-3.6534	6.68924	2.29072	-6.03114	-4.30529	10.2873	NA	NA	0.00025879	2.2434e-11	0.0219798	1.62806e-09	1.6677e-05	8.03585e-25	NA	NA	0.031429	5.34283e-09	0.465298	4.64626e-07	0.0063143	7.84952e-22	NA	NA
MED24	5e-10	2.79969e-07	-6.2191	5e-10	9.75287e-08	-6.2191	Pituitary	2.3327e-06	0.001227	4.72223	1.18515e-10	4.7586e-08	6.44122	Stomach	6.80602e-19	2.64122e-15	-8.87802	1.67652e-30	3.77635e-27	-11.4793	NA	NA	NA	NA	NA	NA	1	1	1	0	3	-3.6534	6.68924	2.29072	-6.03114	-4.53683	10.6095	NA	NA	0.00025879	2.2434e-11	0.0219798	1.62806e-09	5.71056e-06	2.69252e-26	NA	NA	0.031429	5.34283e-09	0.465298	4.64626e-07	0.00277888	4.77939e-23	NA	NA
MED24	5e-10	2.79969e-07	-6.2191	5e-10	9.75287e-08	-6.2191	Pituitary	2.3327e-06	0.001227	4.72223	1.18515e-10	4.7586e-08	6.44122	Testis	6.80602e-19	3.165e-15	-8.87802	1.67652e-30	4.29888e-27	-11.4793	NA	NA	NA	NA	NA	NA	1	1	1	0	3	-3.6534	6.68924	2.29072	-6.03114	-4.53683	10.6095	NA	NA	0.00025879	2.2434e-11	0.0219798	1.62806e-09	5.71056e-06	2.69252e-26	NA	NA	0.031429	5.34283e-09	0.465298	4.64626e-07	0.00384436	3.67253e-23	NA	NA
MED24	5e-10	2.79969e-07	-6.2191	5e-10	9.75287e-08	-6.2191	Pituitary	2.3327e-06	0.001227	4.72223	1.18515e-10	4.7586e-08	6.44122	Thyroid	6.80602e-19	2.61469e-15	-8.87802	1.67652e-30	3.46236e-27	-11.4793	NA	NA	NA	NA	NA	NA	1	1	1	0	3	-3.6534	6.68924	2.29072	-6.03114	-4.53683	10.6095	NA	NA	0.00025879	2.2434e-11	0.0219798	1.62806e-09	5.71056e-06	2.69252e-26	NA	NA	0.031429	5.34283e-09	0.465298	4.64626e-07	0.00240209	3.60229e-23	NA	NA
MED24	5e-10	2.79969e-07	-6.2191	5e-10	9.75287e-08	-6.2191	Pituitary	2.3327e-06	0.001227	4.72223	1.18515e-10	4.7586e-08	6.44122	Uterus	1.65071e-19	6.85397e-16	-9.03429	7.4685e-33	2.57727e-29	-11.9384	NA	NA	NA	NA	NA	NA	1	1	1	0	3	-3.6534	6.68924	2.29072	-6.03114	-4.34533	11.1436	NA	NA	0.00025879	2.2434e-11	0.0219798	1.62806e-09	1.39068e-05	7.69427e-29	NA	NA	0.031429	5.34283e-09	0.465298	4.64626e-07	0.00579856	1.46311e-25	NA	NA
MED24	5e-10	2.79969e-07	-6.2191	5e-10	9.75287e-08	-6.2191	Pituitary	2.3327e-06	0.001227	4.72223	1.18515e-10	4.7586e-08	6.44122	Vagina	7.2806e-19	2.83284e-15	-8.87052	1.0189e-31	3.27694e-28	-11.719	NA	NA	NA	NA	NA	NA	1	1	1	0	3	-3.6534	6.68924	2.29072	-6.03114	-4.27005	10.9373	NA	NA	0.00025879	2.2434e-11	0.0219798	1.62806e-09	1.95428e-05	7.64338e-28	NA	NA	0.031429	5.34283e-09	0.465298	4.64626e-07	0.00673038	1.45285e-24	NA	NA
MED24	5e-10	2.79969e-07	-6.2191	5e-10	9.75287e-08	-6.2191	Pituitary	2.3327e-06	0.001227	4.72223	1.18515e-10	4.7586e-08	6.44122	Whole_Blood	3.92622e-18	7.2368e-15	-8.68091	1.32299e-30	1.84197e-27	-11.4997	NA	NA	NA	NA	NA	NA	1	1	1	0	3	-3.6534	6.68924	2.29072	-6.03114	-4.14186	10.7488	NA	NA	0.00025879	2.2434e-11	0.0219798	1.62806e-09	3.44506e-05	6.0053e-27	NA	NA	0.031429	5.34283e-09	0.465298	4.64626e-07	0.010695	6.08653e-24	NA	NA
MED24	5e-10	2.79969e-07	-6.2191	5e-10	9.75287e-08	-6.2191	Pituitary	2.3327e-06	0.001227	4.72223	1.18515e-10	4.7586e-08	6.44122	smultixcan	6.01108e-25	1.37295e-20	2.19106	2.50423e-46	6.57722e-43	3.61113	NA	NA	NA	NA	NA	NA	1	1	1	0	3	-3.6534	6.68924	2.29072	-6.03114	0.622934	-3.59376	NA	NA	0.00025879	2.2434e-11	0.0219798	1.62806e-09	9.09464e-06	6.99754e-41	NA	NA	0.031429	5.34283e-09	0.465298	4.64626e-07	0.00379139	1.59237e-37	NA	NA
MED24	5e-10	2.79969e-07	-6.2191	5e-10	9.75287e-08	-6.2191	Skin_Not_Sun_Exposed_Suprapubic	5.68929e-10	5.99699e-07	6.19881	1.23576e-14	6.95345e-12	7.71229	Adipose_Subcutaneous	2.13713e-18	4.37792e-15	-8.74981	6.23365e-31	1.42803e-27	-11.5645	NA	NA	NA	NA	NA	NA	1	1	1	0	3	-3.6534	6.68924	3.35066	-7.02222	-4.20603	10.7957	NA	NA	0.00025879	2.2434e-11	0.000806185	2.18372e-12	2.59901e-05	3.60574e-27	NA	NA	0.031429	5.34283e-09	0.121639	7.91114e-10	0.00719968	5.61315e-24	NA	NA
MED24	5e-10	2.79969e-07	-6.2191	5e-10	9.75287e-08	-6.2191	Skin_Not_Sun_Exposed_Suprapubic	5.68929e-10	5.99699e-07	6.19881	1.23576e-14	6.95345e-12	7.71229	Adipose_Visceral_Omentum	1.36945e-17	2.16654e-14	-8.53768	1.07554e-28	1.58056e-25	-11.1137	NA	NA	NA	NA	NA	NA	1	1	1	0	3	-3.6534	6.68924	3.35066	-7.02222	-4.30529	10.2873	NA	NA	0.00025879	2.2434e-11	0.000806185	2.18372e-12	1.6677e-05	8.03585e-25	NA	NA	0.031429	5.34283e-09	0.121639	7.91114e-10	0.00608345	7.59273e-22	NA	NA
MED24	5e-10	2.79969e-07	-6.2191	5e-10	9.75287e-08	-6.2191	Skin_Not_Sun_Exposed_Suprapubic	5.68929e-10	5.99699e-07	6.19881	1.23576e-14	6.95345e-12	7.71229	Adrenal_Gland	6.80602e-19	2.336e-15	-8.87802	1.67652e-30	3.64384e-27	-11.4793	NA	NA	NA	NA	NA	NA	1	1	1	0	3	-3.6534	6.68924	3.35066	-7.02222	-4.53683	10.6095	NA	NA	0.00025879	2.2434e-11	0.000806185	2.18372e-12	5.71056e-06	2.69252e-26	NA	NA	0.031429	5.34283e-09	0.121639	7.91114e-10	0.00392733	2.97285e-23	NA	NA
MED24	5e-10	2.79969e-07	-6.2191	5e-10	9.75287e-08	-6.2191	Skin_Not_Sun_Exposed_Suprapubic	5.68929e-10	5.99699e-07	6.19881	1.23576e-14	6.95345e-12	7.71229	Artery_Aorta	6.80602e-19	1.73225e-15	-8.87802	1.67652e-30	4.05925e-27	-11.4793	NA	NA	NA	NA	NA	NA	1	1	1	0	3	-3.6534	6.68924	3.35066	-7.02222	-4.53683	10.6095	NA	NA	0.00025879	2.2434e-11	0.000806185	2.18372e-12	5.71056e-06	2.69252e-26	NA	NA	0.031429	5.34283e-09	0.121639	7.91114e-10	0.00365456	3.91382e-23	NA	NA
MED24	5e-10	2.79969e-07	-6.2191	5e-10	9.75287e-08	-6.2191	Skin_Not_Sun_Exposed_Suprapubic	5.68929e-10	5.99699e-07	6.19881	1.23576e-14	6.95345e-12	7.71229	Artery_Coronary	6.80602e-19	2.10578e-15	-8.87802	1.67652e-30	6.04599e-27	-11.4793	NA	NA	NA	NA	NA	NA	1	1	1	0	3	-3.6534	6.68924	3.35066	-7.02222	-4.53683	10.6095	NA	NA	0.00025879	2.2434e-11	0.000806185	2.18372e-12	5.71056e-06	2.69252e-26	NA	NA	0.031429	5.34283e-09	0.121639	7.91114e-10	0.00315899	4.0707e-23	NA	NA
MED24	5e-10	2.79969e-07	-6.2191	5e-10	9.75287e-08	-6.2191	Skin_Not_Sun_Exposed_Suprapubic	5.68929e-10	5.99699e-07	6.19881	1.23576e-14	6.95345e-12	7.71229	Artery_Tibial	3.6286e-18	5.62578e-15	8.68987	1.51905e-30	3.29508e-27	11.4878	NA	NA	NA	NA	NA	NA	1	1	1	0	3	-3.6534	6.68924	3.35066	-7.02222	4.17424	-10.7254	NA	NA	0.00025879	2.2434e-11	0.000806185	2.18372e-12	2.98981e-05	7.73376e-27	NA	NA	0.031429	5.34283e-09	0.121639	7.91114e-10	0.00980985	1.09022e-23	NA	NA
MED24	5e-10	2.79969e-07	-6.2191	5e-10	9.75287e-08	-6.2191	Skin_Not_Sun_Exposed_Suprapubic	5.68929e-10	5.99699e-07	6.19881	1.23576e-14	6.95345e-12	7.71229	Brain_Amygdala	1.36945e-17	4.10424e-14	8.53768	1.07554e-28	3.17843e-25	11.1137	NA	NA	NA	NA	NA	NA	1	1	1	0	3	-3.6534	6.68924	3.35066	-7.02222	4.30529	-10.2873	NA	NA	0.00025879	2.2434e-11	0.000806185	2.18372e-12	1.6677e-05	8.03585e-25	NA	NA	0.031429	5.34283e-09	0.121639	7.91114e-10	0.00674786	1.16384e-21	NA	NA
MED24	5e-10	2.79969e-07	-6.2191	5e-10	9.75287e-08	-6.2191	Skin_Not_Sun_Exposed_Suprapubic	5.68929e-10	5.99699e-07	6.19881	1.23576e-14	6.95345e-12	7.71229	Brain_Anterior_cingulate_cortex_BA24	6.80602e-19	3.6761e-15	-8.87802	1.67652e-30	5.97946e-27	-11.4793	NA	NA	NA	NA	NA	NA	1	1	1	0	3	-3.6534	6.68924	3.35066	-7.02222	-4.53683	10.6095	NA	NA	0.00025879	2.2434e-11	0.000806185	2.18372e-12	5.71056e-06	2.69252e-26	NA	NA	0.031429	5.34283e-09	0.121639	7.91114e-10	0.00420776	4.6854e-23	NA	NA
MED24	5e-10	2.79969e-07	-6.2191	5e-10	9.75287e-08	-6.2191	Skin_Not_Sun_Exposed_Suprapubic	5.68929e-10	5.99699e-07	6.19881	1.23576e-14	6.95345e-12	7.71229	Brain_Caudate_basal_ganglia	1.36945e-17	2.73776e-14	-8.53768	1.07554e-28	1.94359e-25	-11.1137	NA	NA	NA	NA	NA	NA	1	1	1	0	3	-3.6534	6.68924	3.35066	-7.02222	-4.30529	10.2873	NA	NA	0.00025879	2.2434e-11	0.000806185	2.18372e-12	1.6677e-05	8.03585e-25	NA	NA	0.031429	5.34283e-09	0.121639	7.91114e-10	0.00685138	1.06268e-21	NA	NA
MED24	5e-10	2.79969e-07	-6.2191	5e-10	9.75287e-08	-6.2191	Skin_Not_Sun_Exposed_Suprapubic	5.68929e-10	5.99699e-07	6.19881	1.23576e-14	6.95345e-12	7.71229	Brain_Cerebellar_Hemisphere	6.80602e-19	2.0282e-15	-8.87802	1.67652e-30	3.46159e-27	-11.4793	NA	NA	NA	NA	NA	NA	1	1	1	0	3	-3.6534	6.68924	3.35066	-7.02222	-4.53683	10.6095	NA	NA	0.00025879	2.2434e-11	0.000806185	2.18372e-12	5.71056e-06	2.69252e-26	NA	NA	0.031429	5.34283e-09	0.121639	7.91114e-10	0.00340802	3.81983e-23	NA	NA
MED24	5e-10	2.79969e-07	-6.2191	5e-10	9.75287e-08	-6.2191	Skin_Not_Sun_Exposed_Suprapubic	5.68929e-10	5.99699e-07	6.19881	1.23576e-14	6.95345e-12	7.71229	Brain_Cerebellum	6.80602e-19	1.90439e-15	-8.87802	1.67652e-30	3.21158e-27	-11.4793	NA	NA	NA	NA	NA	NA	1	1	1	0	3	-3.6534	6.68924	3.35066	-7.02222	-4.53683	10.6095	NA	NA	0.00025879	2.2434e-11	0.000806185	2.18372e-12	5.71056e-06	2.69252e-26	NA	NA	0.031429	5.34283e-09	0.121639	7.91114e-10	0.00368447	3.93744e-23	NA	NA
MED24	5e-10	2.79969e-07	-6.2191	5e-10	9.75287e-08	-6.2191	Skin_Not_Sun_Exposed_Suprapubic	5.68929e-10	5.99699e-07	6.19881	1.23576e-14	6.95345e-12	7.71229	Brain_Cortex	1.36945e-17	3.28681e-14	-8.53768	1.07554e-28	1.68452e-25	-11.1137	NA	NA	NA	NA	NA	NA	1	1	1	0	3	-3.6534	6.68924	3.35066	-7.02222	-4.30529	10.2873	NA	NA	0.00025879	2.2434e-11	0.000806185	2.18372e-12	1.6677e-05	8.03585e-25	NA	NA	0.031429	5.34283e-09	0.121639	7.91114e-10	0.00649009	8.87062e-22	NA	NA
MED24	5e-10	2.79969e-07	-6.2191	5e-10	9.75287e-08	-6.2191	Skin_Not_Sun_Exposed_Suprapubic	5.68929e-10	5.99699e-07	6.19881	1.23576e-14	6.95345e-12	7.71229	Brain_Frontal_Cortex_BA9	5.65418e-18	1.49823e-14	8.63933	8.83439e-28	1.16473e-24	10.9242	NA	NA	NA	NA	NA	NA	1	1	1	0	3	-3.6534	6.68924	3.35066	-7.02222	4.55767	-9.99907	NA	NA	0.00025879	2.2434e-11	0.000806185	2.18372e-12	5.17237e-06	1.53838e-23	NA	NA	0.031429	5.34283e-09	0.121639	7.91114e-10	0.00384596	1.37135e-20	NA	NA
MED24	5e-10	2.79969e-07	-6.2191	5e-10	9.75287e-08	-6.2191	Skin_Not_Sun_Exposed_Suprapubic	5.68929e-10	5.99699e-07	6.19881	1.23576e-14	6.95345e-12	7.71229	Brain_Hippocampus	1.36945e-17	4.64723e-14	-8.53768	1.07554e-28	3.47928e-25	-11.1137	NA	NA	NA	NA	NA	NA	1	1	1	0	3	-3.6534	6.68924	3.35066	-7.02222	-4.30529	10.2873	NA	NA	0.00025879	2.2434e-11	0.000806185	2.18372e-12	1.6677e-05	8.03585e-25	NA	NA	0.031429	5.34283e-09	0.121639	7.91114e-10	0.00732752	1.42348e-21	NA	NA
MED24	5e-10	2.79969e-07	-6.2191	5e-10	9.75287e-08	-6.2191	Skin_Not_Sun_Exposed_Suprapubic	5.68929e-10	5.99699e-07	6.19881	1.23576e-14	6.95345e-12	7.71229	Brain_Hypothalamus	1.36945e-17	7.73089e-14	-8.53768	1.07554e-28	2.86738e-25	-11.1137	NA	NA	NA	NA	NA	NA	1	1	1	0	3	-3.6534	6.68924	3.35066	-7.02222	-4.30529	10.2873	NA	NA	0.00025879	2.2434e-11	0.000806185	2.18372e-12	1.6677e-05	8.03585e-25	NA	NA	0.031429	5.34283e-09	0.121639	7.91114e-10	0.00665858	1.2258e-21	NA	NA
MED24	5e-10	2.79969e-07	-6.2191	5e-10	9.75287e-08	-6.2191	Skin_Not_Sun_Exposed_Suprapubic	5.68929e-10	5.99699e-07	6.19881	1.23576e-14	6.95345e-12	7.71229	Brain_Nucleus_accumbens_basal_ganglia	6.80602e-19	2.08358e-15	-8.87802	1.67652e-30	4.23844e-27	-11.4793	NA	NA	NA	NA	NA	NA	1	1	1	0	3	-3.6534	6.68924	3.35066	-7.02222	-4.53683	10.6095	NA	NA	0.00025879	2.2434e-11	0.000806185	2.18372e-12	5.71056e-06	2.69252e-26	NA	NA	0.031429	5.34283e-09	0.121639	7.91114e-10	0.00283584	3.45221e-23	NA	NA
MED24	5e-10	2.79969e-07	-6.2191	5e-10	9.75287e-08	-6.2191	Skin_Not_Sun_Exposed_Suprapubic	5.68929e-10	5.99699e-07	6.19881	1.23576e-14	6.95345e-12	7.71229	Brain_Putamen_basal_ganglia	1.36945e-17	9.71945e-14	-8.53768	1.07554e-28	3.12947e-25	-11.1137	NA	NA	NA	NA	NA	NA	1	1	1	0	3	-3.6534	6.68924	3.35066	-7.02222	-4.30529	10.2873	NA	NA	0.00025879	2.2434e-11	0.000806185	2.18372e-12	1.6677e-05	8.03585e-25	NA	NA	0.031429	5.34283e-09	0.121639	7.91114e-10	0.00736483	1.48931e-21	NA	NA
MED24	5e-10	2.79969e-07	-6.2191	5e-10	9.75287e-08	-6.2191	Skin_Not_Sun_Exposed_Suprapubic	5.68929e-10	5.99699e-07	6.19881	1.23576e-14	6.95345e-12	7.71229	Brain_Spinal_cord_cervical_c-1	1.36945e-17	3.66157e-14	-8.53768	1.07554e-28	3.16513e-25	-11.1137	NA	NA	NA	NA	NA	NA	1	1	1	0	3	-3.6534	6.68924	3.35066	-7.02222	-4.30529	10.2873	NA	NA	0.00025879	2.2434e-11	0.000806185	2.18372e-12	1.6677e-05	8.03585e-25	NA	NA	0.031429	5.34283e-09	0.121639	7.91114e-10	0.00726361	1.32493e-21	NA	NA
MED24	5e-10	2.79969e-07	-6.2191	5e-10	9.75287e-08	-6.2191	Skin_Not_Sun_Exposed_Suprapubic	5.68929e-10	5.99699e-07	6.19881	1.23576e-14	6.95345e-12	7.71229	Breast_Mammary_Tissue	6.80602e-19	2.16161e-15	-8.87802	1.67652e-30	3.52194e-27	-11.4793	NA	NA	NA	NA	NA	NA	1	1	1	0	3	-3.6534	6.68924	3.35066	-7.02222	-4.53683	10.6095	NA	NA	0.00025879	2.2434e-11	0.000806185	2.18372e-12	5.71056e-06	2.69252e-26	NA	NA	0.031429	5.34283e-09	0.121639	7.91114e-10	0.00266501	3.3895e-23	NA	NA
MED24	5e-10	2.79969e-07	-6.2191	5e-10	9.75287e-08	-6.2191	Skin_Not_Sun_Exposed_Suprapubic	5.68929e-10	5.99699e-07	6.19881	1.23576e-14	6.95345e-12	7.71229	Cells_Cultured_fibroblasts	6.28618e-18	1.36004e-14	8.62722	2.82962e-30	5.53827e-27	11.4339	NA	NA	NA	NA	NA	NA	1	1	1	0	3	-3.6534	6.68924	3.35066	-7.02222	4.10996	-10.69	NA	NA	0.00025879	2.2434e-11	0.000806185	2.18372e-12	3.95724e-05	1.13379e-26	NA	NA	0.031429	5.34283e-09	0.121639	7.91114e-10	0.013732	1.66446e-23	NA	NA
MED24	5e-10	2.79969e-07	-6.2191	5e-10	9.75287e-08	-6.2191	Skin_Not_Sun_Exposed_Suprapubic	5.68929e-10	5.99699e-07	6.19881	1.23576e-14	6.95345e-12	7.71229	Cells_EBV-transformed_lymphocytes	1.36945e-17	2.54261e-14	8.53768	1.07554e-28	1.78124e-25	11.1137	NA	NA	NA	NA	NA	NA	1	1	1	0	3	-3.6534	6.68924	3.35066	-7.02222	4.30529	-10.2873	NA	NA	0.00025879	2.2434e-11	0.000806185	2.18372e-12	1.6677e-05	8.03585e-25	NA	NA	0.031429	5.34283e-09	0.121639	7.91114e-10	0.00673409	8.99367e-22	NA	NA
MED24	5e-10	2.79969e-07	-6.2191	5e-10	9.75287e-08	-6.2191	Skin_Not_Sun_Exposed_Suprapubic	5.68929e-10	5.99699e-07	6.19881	1.23576e-14	6.95345e-12	7.71229	Colon_Sigmoid	6.70755e-18	1.61559e-14	-8.61979	4.64567e-29	1.01001e-25	-11.1884	NA	NA	NA	NA	NA	NA	1	1	1	0	3	-3.6534	6.68924	3.35066	-7.02222	-4.34799	10.3629	NA	NA	0.00025879	2.2434e-11	0.000806185	2.18372e-12	1.37389e-05	3.65732e-25	NA	NA	0.031429	5.34283e-09	0.121639	7.91114e-10	0.00624027	4.78597e-22	NA	NA
MED24	5e-10	2.79969e-07	-6.2191	5e-10	9.75287e-08	-6.2191	Skin_Not_Sun_Exposed_Suprapubic	5.68929e-10	5.99699e-07	6.19881	1.23576e-14	6.95345e-12	7.71229	Colon_Transverse	1.36945e-17	3.40682e-14	-8.53768	1.07554e-28	1.9889e-25	-11.1137	NA	NA	NA	NA	NA	NA	1	1	1	0	3	-3.6534	6.68924	3.35066	-7.02222	-4.30529	10.2873	NA	NA	0.00025879	2.2434e-11	0.000806185	2.18372e-12	1.6677e-05	8.03585e-25	NA	NA	0.031429	5.34283e-09	0.121639	7.91114e-10	0.00587321	9.66445e-22	NA	NA
MED24	5e-10	2.79969e-07	-6.2191	5e-10	9.75287e-08	-6.2191	Skin_Not_Sun_Exposed_Suprapubic	5.68929e-10	5.99699e-07	6.19881	1.23576e-14	6.95345e-12	7.71229	Esophagus_Gastroesophageal_Junction	6.80602e-19	1.71667e-15	-8.87802	1.67652e-30	3.22786e-27	-11.4793	NA	NA	NA	NA	NA	NA	1	1	1	0	3	-3.6534	6.68924	3.35066	-7.02222	-4.53683	10.6095	NA	NA	0.00025879	2.2434e-11	0.000806185	2.18372e-12	5.71056e-06	2.69252e-26	NA	NA	0.031429	5.34283e-09	0.121639	7.91114e-10	0.00362577	3.22314e-23	NA	NA
MED24	5e-10	2.79969e-07	-6.2191	5e-10	9.75287e-08	-6.2191	Skin_Not_Sun_Exposed_Suprapubic	5.68929e-10	5.99699e-07	6.19881	1.23576e-14	6.95345e-12	7.71229	Esophagus_Mucosa	9.42688e-19	2.39666e-15	-8.84171	1.55801e-31	4.52621e-28	-11.6829	NA	NA	NA	NA	NA	NA	1	1	1	0	3	-3.6534	6.68924	3.35066	-7.02222	-4.25378	10.9047	NA	NA	0.00025879	2.2434e-11	0.000806185	2.18372e-12	2.10189e-05	1.09426e-27	NA	NA	0.031429	5.34283e-09	0.121639	7.91114e-10	0.00588052	1.68591e-24	NA	NA
MED24	5e-10	2.79969e-07	-6.2191	5e-10	9.75287e-08	-6.2191	Skin_Not_Sun_Exposed_Suprapubic	5.68929e-10	5.99699e-07	6.19881	1.23576e-14	6.95345e-12	7.71229	Esophagus_Muscularis	6.80602e-19	2.0806e-15	-8.87802	1.67652e-30	2.8522e-27	-11.4793	NA	NA	NA	NA	NA	NA	1	1	1	0	3	-3.6534	6.68924	3.35066	-7.02222	-4.53683	10.6095	NA	NA	0.00025879	2.2434e-11	0.000806185	2.18372e-12	5.71056e-06	2.69252e-26	NA	NA	0.031429	5.34283e-09	0.121639	7.91114e-10	0.00352362	3.18385e-23	NA	NA
MED24	5e-10	2.79969e-07	-6.2191	5e-10	9.75287e-08	-6.2191	Skin_Not_Sun_Exposed_Suprapubic	5.68929e-10	5.99699e-07	6.19881	1.23576e-14	6.95345e-12	7.71229	Heart_Atrial_Appendage	1.36945e-17	3.41255e-14	-8.53768	1.07554e-28	1.63123e-25	-11.1137	NA	NA	NA	NA	NA	NA	1	1	1	0	3	-3.6534	6.68924	3.35066	-7.02222	-4.30529	10.2873	NA	NA	0.00025879	2.2434e-11	0.000806185	2.18372e-12	1.6677e-05	8.03585e-25	NA	NA	0.031429	5.34283e-09	0.121639	7.91114e-10	0.00723509	9.13097e-22	NA	NA
MED24	5e-10	2.79969e-07	-6.2191	5e-10	9.75287e-08	-6.2191	Skin_Not_Sun_Exposed_Suprapubic	5.68929e-10	5.99699e-07	6.19881	1.23576e-14	6.95345e-12	7.71229	Heart_Left_Ventricle	5.19947e-20	1.90777e-16	-9.1598	4.41763e-34	1.15319e-30	-12.1713	NA	NA	NA	NA	NA	NA	1	1	1	0	3	-3.6534	6.68924	3.35066	-7.02222	-4.43616	11.3651	NA	NA	0.00025879	2.2434e-11	0.000806185	2.18372e-12	9.15761e-06	6.24146e-30	NA	NA	0.031429	5.34283e-09	0.121639	7.91114e-10	0.0045451	7.56005e-27	NA	NA
MED24	5e-10	2.79969e-07	-6.2191	5e-10	9.75287e-08	-6.2191	Skin_Not_Sun_Exposed_Suprapubic	5.68929e-10	5.99699e-07	6.19881	1.23576e-14	6.95345e-12	7.71229	Kidney_Cortex	4.05144e-18	5.72406e-15	8.67734	1.63497e-30	3.9471e-27	11.4815	NA	NA	NA	NA	NA	NA	1	1	1	0	3	-3.6534	6.68924	3.35066	-7.02222	4.15616	-10.7247	NA	NA	0.00025879	2.2434e-11	0.000806185	2.18372e-12	3.23635e-05	7.79153e-27	NA	NA	0.031429	5.34283e-09	0.121639	7.91114e-10	0.0100339	1.80413e-23	NA	NA
MED24	5e-10	2.79969e-07	-6.2191	5e-10	9.75287e-08	-6.2191	Skin_Not_Sun_Exposed_Suprapubic	5.68929e-10	5.99699e-07	6.19881	1.23576e-14	6.95345e-12	7.71229	Liver	1.36945e-17	3.38665e-14	-8.53768	1.07554e-28	2.5395e-25	-11.1137	NA	NA	NA	NA	NA	NA	1	1	1	0	3	-3.6534	6.68924	3.35066	-7.02222	-4.30529	10.2873	NA	NA	0.00025879	2.2434e-11	0.000806185	2.18372e-12	1.6677e-05	8.03585e-25	NA	NA	0.031429	5.34283e-09	0.121639	7.91114e-10	0.00659012	9.23989e-22	NA	NA
MED24	5e-10	2.79969e-07	-6.2191	5e-10	9.75287e-08	-6.2191	Skin_Not_Sun_Exposed_Suprapubic	5.68929e-10	5.99699e-07	6.19881	1.23576e-14	6.95345e-12	7.71229	Lung	6.80602e-19	1.479e-15	-8.87802	1.67652e-30	3.15509e-27	-11.4793	NA	NA	NA	NA	NA	NA	1	1	1	0	3	-3.6534	6.68924	3.35066	-7.02222	-4.53683	10.6095	NA	NA	0.00025879	2.2434e-11	0.000806185	2.18372e-12	5.71056e-06	2.69252e-26	NA	NA	0.031429	5.34283e-09	0.121639	7.91114e-10	0.00217785	3.65168e-23	NA	NA
MED24	5e-10	2.79969e-07	-6.2191	5e-10	9.75287e-08	-6.2191	Skin_Not_Sun_Exposed_Suprapubic	5.68929e-10	5.99699e-07	6.19881	1.23576e-14	6.95345e-12	7.71229	Minor_Salivary_Gland	6.80602e-19	2.91646e-15	-8.87802	1.67652e-30	6.48728e-27	-11.4793	NA	NA	NA	NA	NA	NA	1	1	1	0	3	-3.6534	6.68924	3.35066	-7.02222	-4.53683	10.6095	NA	NA	0.00025879	2.2434e-11	0.000806185	2.18372e-12	5.71056e-06	2.69252e-26	NA	NA	0.031429	5.34283e-09	0.121639	7.91114e-10	0.00264699	5.64236e-23	NA	NA
MED24	5e-10	2.79969e-07	-6.2191	5e-10	9.75287e-08	-6.2191	Skin_Not_Sun_Exposed_Suprapubic	5.68929e-10	5.99699e-07	6.19881	1.23576e-14	6.95345e-12	7.71229	Muscle_Skeletal	2.00123e-18	6.08074e-15	8.75722	6.19602e-31	1.40367e-27	11.565	NA	NA	NA	NA	NA	NA	1	1	1	0	3	-3.6534	6.68924	3.35066	-7.02222	4.22054	-10.7915	NA	NA	0.00025879	2.2434e-11	0.000806185	2.18372e-12	2.43716e-05	3.77776e-27	NA	NA	0.031429	5.34283e-09	0.121639	7.91114e-10	0.00884105	5.98633e-24	NA	NA
MED24	5e-10	2.79969e-07	-6.2191	5e-10	9.75287e-08	-6.2191	Skin_Not_Sun_Exposed_Suprapubic	5.68929e-10	5.99699e-07	6.19881	1.23576e-14	6.95345e-12	7.71229	Nerve_Tibial	2.24574e-18	4.88238e-15	-8.74421	6.87066e-31	1.43494e-27	-11.5562	NA	NA	NA	NA	NA	NA	1	1	1	0	3	-3.6534	6.68924	3.35066	-7.02222	-4.20447	10.7874	NA	NA	0.00025879	2.2434e-11	0.000806185	2.18372e-12	2.61697e-05	3.94627e-27	NA	NA	0.031429	5.34283e-09	0.121639	7.91114e-10	0.00868503	5.97251e-24	NA	NA
MED24	5e-10	2.79969e-07	-6.2191	5e-10	9.75287e-08	-6.2191	Skin_Not_Sun_Exposed_Suprapubic	5.68929e-10	5.99699e-07	6.19881	1.23576e-14	6.95345e-12	7.71229	Ovary	6.80602e-19	2.95887e-15	-8.87802	1.67652e-30	4.42309e-27	-11.4793	NA	NA	NA	NA	NA	NA	1	1	1	0	3	-3.6534	6.68924	3.35066	-7.02222	-4.53683	10.6095	NA	NA	0.00025879	2.2434e-11	0.000806185	2.18372e-12	5.71056e-06	2.69252e-26	NA	NA	0.031429	5.34283e-09	0.121639	7.91114e-10	0.00346156	3.89228e-23	NA	NA
MED24	5e-10	2.79969e-07	-6.2191	5e-10	9.75287e-08	-6.2191	Skin_Not_Sun_Exposed_Suprapubic	5.68929e-10	5.99699e-07	6.19881	1.23576e-14	6.95345e-12	7.71229	Pancreas	1.36945e-17	3.49697e-14	-8.53768	1.07554e-28	2.05406e-25	-11.1137	NA	NA	NA	NA	NA	NA	1	1	1	0	3	-3.6534	6.68924	3.35066	-7.02222	-4.30529	10.2873	NA	NA	0.00025879	2.2434e-11	0.000806185	2.18372e-12	1.6677e-05	8.03585e-25	NA	NA	0.031429	5.34283e-09	0.121639	7.91114e-10	0.00625491	8.39258e-22	NA	NA
MED24	5e-10	2.79969e-07	-6.2191	5e-10	9.75287e-08	-6.2191	Skin_Not_Sun_Exposed_Suprapubic	5.68929e-10	5.99699e-07	6.19881	1.23576e-14	6.95345e-12	7.71229	Pituitary	7.45807e-18	1.83027e-14	8.60764	4.10334e-30	9.9062e-27	11.4016	NA	NA	NA	NA	NA	NA	1	1	1	0	3	-3.6534	6.68924	3.35066	-7.02222	4.10814	-10.6565	NA	NA	0.00025879	2.2434e-11	0.000806185	2.18372e-12	3.98857e-05	1.62548e-26	NA	NA	0.031429	5.34283e-09	0.121639	7.91114e-10	0.0119403	2.47331e-23	NA	NA
MED24	5e-10	2.79969e-07	-6.2191	5e-10	9.75287e-08	-6.2191	Skin_Not_Sun_Exposed_Suprapubic	5.68929e-10	5.99699e-07	6.19881	1.23576e-14	6.95345e-12	7.71229	Prostate	1.36945e-17	2.25671e-14	-8.53768	1.07554e-28	1.74304e-25	-11.1137	NA	NA	NA	NA	NA	NA	1	1	1	0	3	-3.6534	6.68924	3.35066	-7.02222	-4.30529	10.2873	NA	NA	0.00025879	2.2434e-11	0.000806185	2.18372e-12	1.6677e-05	8.03585e-25	NA	NA	0.031429	5.34283e-09	0.121639	7.91114e-10	0.00589763	8.48068e-22	NA	NA
MED24	5e-10	2.79969e-07	-6.2191	5e-10	9.75287e-08	-6.2191	Skin_Not_Sun_Exposed_Suprapubic	5.68929e-10	5.99699e-07	6.19881	1.23576e-14	6.95345e-12	7.71229	Skin_Not_Sun_Exposed_Suprapubic	1.36945e-17	2.4345e-14	-8.53768	1.07554e-28	1.92077e-25	-11.1137	NA	NA	NA	NA	NA	NA	1	1	1	0	3	-3.6534	6.68924	3.35066	-7.02222	-4.30529	10.2873	NA	NA	0.00025879	2.2434e-11	0.000806185	2.18372e-12	1.6677e-05	8.03585e-25	NA	NA	0.031429	5.34283e-09	0.121639	7.91114e-10	0.00563086	7.67631e-22	NA	NA
MED24	5e-10	2.79969e-07	-6.2191	5e-10	9.75287e-08	-6.2191	Skin_Not_Sun_Exposed_Suprapubic	5.68929e-10	5.99699e-07	6.19881	1.23576e-14	6.95345e-12	7.71229	Skin_Sun_Exposed_Lower_leg	6.80602e-19	2.44147e-15	-8.87802	1.67652e-30	3.23651e-27	-11.4793	NA	NA	NA	NA	NA	NA	1	1	1	0	3	-3.6534	6.68924	3.35066	-7.02222	-4.53683	10.6095	NA	NA	0.00025879	2.2434e-11	0.000806185	2.18372e-12	5.71056e-06	2.69252e-26	NA	NA	0.031429	5.34283e-09	0.121639	7.91114e-10	0.00232505	3.36465e-23	NA	NA
MED24	5e-10	2.79969e-07	-6.2191	5e-10	9.75287e-08	-6.2191	Skin_Not_Sun_Exposed_Suprapubic	5.68929e-10	5.99699e-07	6.19881	1.23576e-14	6.95345e-12	7.71229	Small_Intestine_Terminal_Ileum	2.6266e-19	1.27964e-15	-8.98334	1.57828e-32	3.8076e-29	-11.876	NA	NA	NA	NA	NA	NA	1	1	1	0	3	-3.6534	6.68924	3.35066	-7.02222	-4.31502	11.0879	NA	NA	0.00025879	2.2434e-11	0.000806185	2.18372e-12	1.59591e-05	1.43651e-28	NA	NA	0.031429	5.34283e-09	0.121639	7.91114e-10	0.00550625	2.58538e-25	NA	NA
MED24	5e-10	2.79969e-07	-6.2191	5e-10	9.75287e-08	-6.2191	Skin_Not_Sun_Exposed_Suprapubic	5.68929e-10	5.99699e-07	6.19881	1.23576e-14	6.95345e-12	7.71229	Spleen	1.36945e-17	2.7274e-14	-8.53768	1.07554e-28	2.06619e-25	-11.1137	NA	NA	NA	NA	NA	NA	1	1	1	0	3	-3.6534	6.68924	3.35066	-7.02222	-4.30529	10.2873	NA	NA	0.00025879	2.2434e-11	0.000806185	2.18372e-12	1.6677e-05	8.03585e-25	NA	NA	0.031429	5.34283e-09	0.121639	7.91114e-10	0.0063143	7.84952e-22	NA	NA
MED24	5e-10	2.79969e-07	-6.2191	5e-10	9.75287e-08	-6.2191	Skin_Not_Sun_Exposed_Suprapubic	5.68929e-10	5.99699e-07	6.19881	1.23576e-14	6.95345e-12	7.71229	Stomach	6.80602e-19	2.64122e-15	-8.87802	1.67652e-30	3.77635e-27	-11.4793	NA	NA	NA	NA	NA	NA	1	1	1	0	3	-3.6534	6.68924	3.35066	-7.02222	-4.53683	10.6095	NA	NA	0.00025879	2.2434e-11	0.000806185	2.18372e-12	5.71056e-06	2.69252e-26	NA	NA	0.031429	5.34283e-09	0.121639	7.91114e-10	0.00277888	4.77939e-23	NA	NA
MED24	5e-10	2.79969e-07	-6.2191	5e-10	9.75287e-08	-6.2191	Skin_Not_Sun_Exposed_Suprapubic	5.68929e-10	5.99699e-07	6.19881	1.23576e-14	6.95345e-12	7.71229	Testis	6.80602e-19	3.165e-15	-8.87802	1.67652e-30	4.29888e-27	-11.4793	NA	NA	NA	NA	NA	NA	1	1	1	0	3	-3.6534	6.68924	3.35066	-7.02222	-4.53683	10.6095	NA	NA	0.00025879	2.2434e-11	0.000806185	2.18372e-12	5.71056e-06	2.69252e-26	NA	NA	0.031429	5.34283e-09	0.121639	7.91114e-10	0.00384436	3.67253e-23	NA	NA
MED24	5e-10	2.79969e-07	-6.2191	5e-10	9.75287e-08	-6.2191	Skin_Not_Sun_Exposed_Suprapubic	5.68929e-10	5.99699e-07	6.19881	1.23576e-14	6.95345e-12	7.71229	Thyroid	6.80602e-19	2.61469e-15	-8.87802	1.67652e-30	3.46236e-27	-11.4793	NA	NA	NA	NA	NA	NA	1	1	1	0	3	-3.6534	6.68924	3.35066	-7.02222	-4.53683	10.6095	NA	NA	0.00025879	2.2434e-11	0.000806185	2.18372e-12	5.71056e-06	2.69252e-26	NA	NA	0.031429	5.34283e-09	0.121639	7.91114e-10	0.00240209	3.60229e-23	NA	NA
MED24	5e-10	2.79969e-07	-6.2191	5e-10	9.75287e-08	-6.2191	Skin_Not_Sun_Exposed_Suprapubic	5.68929e-10	5.99699e-07	6.19881	1.23576e-14	6.95345e-12	7.71229	Uterus	1.65071e-19	6.85397e-16	-9.03429	7.4685e-33	2.57727e-29	-11.9384	NA	NA	NA	NA	NA	NA	1	1	1	0	3	-3.6534	6.68924	3.35066	-7.02222	-4.34533	11.1436	NA	NA	0.00025879	2.2434e-11	0.000806185	2.18372e-12	1.39068e-05	7.69427e-29	NA	NA	0.031429	5.34283e-09	0.121639	7.91114e-10	0.00579856	1.46311e-25	NA	NA
MED24	5e-10	2.79969e-07	-6.2191	5e-10	9.75287e-08	-6.2191	Skin_Not_Sun_Exposed_Suprapubic	5.68929e-10	5.99699e-07	6.19881	1.23576e-14	6.95345e-12	7.71229	Vagina	7.2806e-19	2.83284e-15	-8.87052	1.0189e-31	3.27694e-28	-11.719	NA	NA	NA	NA	NA	NA	1	1	1	0	3	-3.6534	6.68924	3.35066	-7.02222	-4.27005	10.9373	NA	NA	0.00025879	2.2434e-11	0.000806185	2.18372e-12	1.95428e-05	7.64338e-28	NA	NA	0.031429	5.34283e-09	0.121639	7.91114e-10	0.00673038	1.45285e-24	NA	NA
MED24	5e-10	2.79969e-07	-6.2191	5e-10	9.75287e-08	-6.2191	Skin_Not_Sun_Exposed_Suprapubic	5.68929e-10	5.99699e-07	6.19881	1.23576e-14	6.95345e-12	7.71229	Whole_Blood	3.92622e-18	7.2368e-15	-8.68091	1.32299e-30	1.84197e-27	-11.4997	NA	NA	NA	NA	NA	NA	1	1	1	0	3	-3.6534	6.68924	3.35066	-7.02222	-4.14186	10.7488	NA	NA	0.00025879	2.2434e-11	0.000806185	2.18372e-12	3.44506e-05	6.0053e-27	NA	NA	0.031429	5.34283e-09	0.121639	7.91114e-10	0.010695	6.08653e-24	NA	NA
MED24	5e-10	2.79969e-07	-6.2191	5e-10	9.75287e-08	-6.2191	Skin_Not_Sun_Exposed_Suprapubic	5.68929e-10	5.99699e-07	6.19881	1.23576e-14	6.95345e-12	7.71229	smultixcan	6.01108e-25	1.37295e-20	2.19106	2.50423e-46	6.57722e-43	3.61113	NA	NA	NA	NA	NA	NA	1	1	1	0	3	-3.6534	6.68924	3.35066	-7.02222	0.622934	-3.59376	NA	NA	0.00025879	2.2434e-11	0.000806185	2.18372e-12	9.09464e-06	6.99754e-41	NA	NA	0.031429	5.34283e-09	0.121639	7.91114e-10	0.00379139	1.59237e-37	NA	NA
MED24	5e-10	2.79969e-07	-6.2191	5e-10	9.75287e-08	-6.2191	Small_Intestine_Terminal_Ileum	7.86772e-12	1.62322e-08	6.84094	3.42953e-19	3.20489e-16	8.95396	Adipose_Subcutaneous	2.13713e-18	4.37792e-15	-8.74981	6.23365e-31	1.42803e-27	-11.5645	NA	NA	NA	NA	NA	NA	1	1	1	0	3	-3.6534	6.68924	3.41656	-8.31557	-4.20603	10.7957	NA	NA	0.00025879	2.2434e-11	0.000634185	9.13104e-17	2.59901e-05	3.60574e-27	NA	NA	0.031429	5.34283e-09	0.111191	7.75943e-14	0.00719968	5.61315e-24	NA	NA
MED24	5e-10	2.79969e-07	-6.2191	5e-10	9.75287e-08	-6.2191	Small_Intestine_Terminal_Ileum	7.86772e-12	1.62322e-08	6.84094	3.42953e-19	3.20489e-16	8.95396	Adipose_Visceral_Omentum	1.36945e-17	2.16654e-14	-8.53768	1.07554e-28	1.58056e-25	-11.1137	NA	NA	NA	NA	NA	NA	1	1	1	0	3	-3.6534	6.68924	3.41656	-8.31557	-4.30529	10.2873	NA	NA	0.00025879	2.2434e-11	0.000634185	9.13104e-17	1.6677e-05	8.03585e-25	NA	NA	0.031429	5.34283e-09	0.111191	7.75943e-14	0.00608345	7.59273e-22	NA	NA
MED24	5e-10	2.79969e-07	-6.2191	5e-10	9.75287e-08	-6.2191	Small_Intestine_Terminal_Ileum	7.86772e-12	1.62322e-08	6.84094	3.42953e-19	3.20489e-16	8.95396	Adrenal_Gland	6.80602e-19	2.336e-15	-8.87802	1.67652e-30	3.64384e-27	-11.4793	NA	NA	NA	NA	NA	NA	1	1	1	0	3	-3.6534	6.68924	3.41656	-8.31557	-4.53683	10.6095	NA	NA	0.00025879	2.2434e-11	0.000634185	9.13104e-17	5.71056e-06	2.69252e-26	NA	NA	0.031429	5.34283e-09	0.111191	7.75943e-14	0.00392733	2.97285e-23	NA	NA
MED24	5e-10	2.79969e-07	-6.2191	5e-10	9.75287e-08	-6.2191	Small_Intestine_Terminal_Ileum	7.86772e-12	1.62322e-08	6.84094	3.42953e-19	3.20489e-16	8.95396	Artery_Aorta	6.80602e-19	1.73225e-15	-8.87802	1.67652e-30	4.05925e-27	-11.4793	NA	NA	NA	NA	NA	NA	1	1	1	0	3	-3.6534	6.68924	3.41656	-8.31557	-4.53683	10.6095	NA	NA	0.00025879	2.2434e-11	0.000634185	9.13104e-17	5.71056e-06	2.69252e-26	NA	NA	0.031429	5.34283e-09	0.111191	7.75943e-14	0.00365456	3.91382e-23	NA	NA
MED24	5e-10	2.79969e-07	-6.2191	5e-10	9.75287e-08	-6.2191	Small_Intestine_Terminal_Ileum	7.86772e-12	1.62322e-08	6.84094	3.42953e-19	3.20489e-16	8.95396	Artery_Coronary	6.80602e-19	2.10578e-15	-8.87802	1.67652e-30	6.04599e-27	-11.4793	NA	NA	NA	NA	NA	NA	1	1	1	0	3	-3.6534	6.68924	3.41656	-8.31557	-4.53683	10.6095	NA	NA	0.00025879	2.2434e-11	0.000634185	9.13104e-17	5.71056e-06	2.69252e-26	NA	NA	0.031429	5.34283e-09	0.111191	7.75943e-14	0.00315899	4.0707e-23	NA	NA
MED24	5e-10	2.79969e-07	-6.2191	5e-10	9.75287e-08	-6.2191	Small_Intestine_Terminal_Ileum	7.86772e-12	1.62322e-08	6.84094	3.42953e-19	3.20489e-16	8.95396	Artery_Tibial	3.6286e-18	5.62578e-15	8.68987	1.51905e-30	3.29508e-27	11.4878	NA	NA	NA	NA	NA	NA	1	1	1	0	3	-3.6534	6.68924	3.41656	-8.31557	4.17424	-10.7254	NA	NA	0.00025879	2.2434e-11	0.000634185	9.13104e-17	2.98981e-05	7.73376e-27	NA	NA	0.031429	5.34283e-09	0.111191	7.75943e-14	0.00980985	1.09022e-23	NA	NA
MED24	5e-10	2.79969e-07	-6.2191	5e-10	9.75287e-08	-6.2191	Small_Intestine_Terminal_Ileum	7.86772e-12	1.62322e-08	6.84094	3.42953e-19	3.20489e-16	8.95396	Brain_Amygdala	1.36945e-17	4.10424e-14	8.53768	1.07554e-28	3.17843e-25	11.1137	NA	NA	NA	NA	NA	NA	1	1	1	0	3	-3.6534	6.68924	3.41656	-8.31557	4.30529	-10.2873	NA	NA	0.00025879	2.2434e-11	0.000634185	9.13104e-17	1.6677e-05	8.03585e-25	NA	NA	0.031429	5.34283e-09	0.111191	7.75943e-14	0.00674786	1.16384e-21	NA	NA
MED24	5e-10	2.79969e-07	-6.2191	5e-10	9.75287e-08	-6.2191	Small_Intestine_Terminal_Ileum	7.86772e-12	1.62322e-08	6.84094	3.42953e-19	3.20489e-16	8.95396	Brain_Anterior_cingulate_cortex_BA24	6.80602e-19	3.6761e-15	-8.87802	1.67652e-30	5.97946e-27	-11.4793	NA	NA	NA	NA	NA	NA	1	1	1	0	3	-3.6534	6.68924	3.41656	-8.31557	-4.53683	10.6095	NA	NA	0.00025879	2.2434e-11	0.000634185	9.13104e-17	5.71056e-06	2.69252e-26	NA	NA	0.031429	5.34283e-09	0.111191	7.75943e-14	0.00420776	4.6854e-23	NA	NA
MED24	5e-10	2.79969e-07	-6.2191	5e-10	9.75287e-08	-6.2191	Small_Intestine_Terminal_Ileum	7.86772e-12	1.62322e-08	6.84094	3.42953e-19	3.20489e-16	8.95396	Brain_Caudate_basal_ganglia	1.36945e-17	2.73776e-14	-8.53768	1.07554e-28	1.94359e-25	-11.1137	NA	NA	NA	NA	NA	NA	1	1	1	0	3	-3.6534	6.68924	3.41656	-8.31557	-4.30529	10.2873	NA	NA	0.00025879	2.2434e-11	0.000634185	9.13104e-17	1.6677e-05	8.03585e-25	NA	NA	0.031429	5.34283e-09	0.111191	7.75943e-14	0.00685138	1.06268e-21	NA	NA
MED24	5e-10	2.79969e-07	-6.2191	5e-10	9.75287e-08	-6.2191	Small_Intestine_Terminal_Ileum	7.86772e-12	1.62322e-08	6.84094	3.42953e-19	3.20489e-16	8.95396	Brain_Cerebellar_Hemisphere	6.80602e-19	2.0282e-15	-8.87802	1.67652e-30	3.46159e-27	-11.4793	NA	NA	NA	NA	NA	NA	1	1	1	0	3	-3.6534	6.68924	3.41656	-8.31557	-4.53683	10.6095	NA	NA	0.00025879	2.2434e-11	0.000634185	9.13104e-17	5.71056e-06	2.69252e-26	NA	NA	0.031429	5.34283e-09	0.111191	7.75943e-14	0.00340802	3.81983e-23	NA	NA
MED24	5e-10	2.79969e-07	-6.2191	5e-10	9.75287e-08	-6.2191	Small_Intestine_Terminal_Ileum	7.86772e-12	1.62322e-08	6.84094	3.42953e-19	3.20489e-16	8.95396	Brain_Cerebellum	6.80602e-19	1.90439e-15	-8.87802	1.67652e-30	3.21158e-27	-11.4793	NA	NA	NA	NA	NA	NA	1	1	1	0	3	-3.6534	6.68924	3.41656	-8.31557	-4.53683	10.6095	NA	NA	0.00025879	2.2434e-11	0.000634185	9.13104e-17	5.71056e-06	2.69252e-26	NA	NA	0.031429	5.34283e-09	0.111191	7.75943e-14	0.00368447	3.93744e-23	NA	NA
MED24	5e-10	2.79969e-07	-6.2191	5e-10	9.75287e-08	-6.2191	Small_Intestine_Terminal_Ileum	7.86772e-12	1.62322e-08	6.84094	3.42953e-19	3.20489e-16	8.95396	Brain_Cortex	1.36945e-17	3.28681e-14	-8.53768	1.07554e-28	1.68452e-25	-11.1137	NA	NA	NA	NA	NA	NA	1	1	1	0	3	-3.6534	6.68924	3.41656	-8.31557	-4.30529	10.2873	NA	NA	0.00025879	2.2434e-11	0.000634185	9.13104e-17	1.6677e-05	8.03585e-25	NA	NA	0.031429	5.34283e-09	0.111191	7.75943e-14	0.00649009	8.87062e-22	NA	NA
MED24	5e-10	2.79969e-07	-6.2191	5e-10	9.75287e-08	-6.2191	Small_Intestine_Terminal_Ileum	7.86772e-12	1.62322e-08	6.84094	3.42953e-19	3.20489e-16	8.95396	Brain_Frontal_Cortex_BA9	5.65418e-18	1.49823e-14	8.63933	8.83439e-28	1.16473e-24	10.9242	NA	NA	NA	NA	NA	NA	1	1	1	0	3	-3.6534	6.68924	3.41656	-8.31557	4.55767	-9.99907	NA	NA	0.00025879	2.2434e-11	0.000634185	9.13104e-17	5.17237e-06	1.53838e-23	NA	NA	0.031429	5.34283e-09	0.111191	7.75943e-14	0.00384596	1.37135e-20	NA	NA
MED24	5e-10	2.79969e-07	-6.2191	5e-10	9.75287e-08	-6.2191	Small_Intestine_Terminal_Ileum	7.86772e-12	1.62322e-08	6.84094	3.42953e-19	3.20489e-16	8.95396	Brain_Hippocampus	1.36945e-17	4.64723e-14	-8.53768	1.07554e-28	3.47928e-25	-11.1137	NA	NA	NA	NA	NA	NA	1	1	1	0	3	-3.6534	6.68924	3.41656	-8.31557	-4.30529	10.2873	NA	NA	0.00025879	2.2434e-11	0.000634185	9.13104e-17	1.6677e-05	8.03585e-25	NA	NA	0.031429	5.34283e-09	0.111191	7.75943e-14	0.00732752	1.42348e-21	NA	NA
MED24	5e-10	2.79969e-07	-6.2191	5e-10	9.75287e-08	-6.2191	Small_Intestine_Terminal_Ileum	7.86772e-12	1.62322e-08	6.84094	3.42953e-19	3.20489e-16	8.95396	Brain_Hypothalamus	1.36945e-17	7.73089e-14	-8.53768	1.07554e-28	2.86738e-25	-11.1137	NA	NA	NA	NA	NA	NA	1	1	1	0	3	-3.6534	6.68924	3.41656	-8.31557	-4.30529	10.2873	NA	NA	0.00025879	2.2434e-11	0.000634185	9.13104e-17	1.6677e-05	8.03585e-25	NA	NA	0.031429	5.34283e-09	0.111191	7.75943e-14	0.00665858	1.2258e-21	NA	NA
MED24	5e-10	2.79969e-07	-6.2191	5e-10	9.75287e-08	-6.2191	Small_Intestine_Terminal_Ileum	7.86772e-12	1.62322e-08	6.84094	3.42953e-19	3.20489e-16	8.95396	Brain_Nucleus_accumbens_basal_ganglia	6.80602e-19	2.08358e-15	-8.87802	1.67652e-30	4.23844e-27	-11.4793	NA	NA	NA	NA	NA	NA	1	1	1	0	3	-3.6534	6.68924	3.41656	-8.31557	-4.53683	10.6095	NA	NA	0.00025879	2.2434e-11	0.000634185	9.13104e-17	5.71056e-06	2.69252e-26	NA	NA	0.031429	5.34283e-09	0.111191	7.75943e-14	0.00283584	3.45221e-23	NA	NA
MED24	5e-10	2.79969e-07	-6.2191	5e-10	9.75287e-08	-6.2191	Small_Intestine_Terminal_Ileum	7.86772e-12	1.62322e-08	6.84094	3.42953e-19	3.20489e-16	8.95396	Brain_Putamen_basal_ganglia	1.36945e-17	9.71945e-14	-8.53768	1.07554e-28	3.12947e-25	-11.1137	NA	NA	NA	NA	NA	NA	1	1	1	0	3	-3.6534	6.68924	3.41656	-8.31557	-4.30529	10.2873	NA	NA	0.00025879	2.2434e-11	0.000634185	9.13104e-17	1.6677e-05	8.03585e-25	NA	NA	0.031429	5.34283e-09	0.111191	7.75943e-14	0.00736483	1.48931e-21	NA	NA
MED24	5e-10	2.79969e-07	-6.2191	5e-10	9.75287e-08	-6.2191	Small_Intestine_Terminal_Ileum	7.86772e-12	1.62322e-08	6.84094	3.42953e-19	3.20489e-16	8.95396	Brain_Spinal_cord_cervical_c-1	1.36945e-17	3.66157e-14	-8.53768	1.07554e-28	3.16513e-25	-11.1137	NA	NA	NA	NA	NA	NA	1	1	1	0	3	-3.6534	6.68924	3.41656	-8.31557	-4.30529	10.2873	NA	NA	0.00025879	2.2434e-11	0.000634185	9.13104e-17	1.6677e-05	8.03585e-25	NA	NA	0.031429	5.34283e-09	0.111191	7.75943e-14	0.00726361	1.32493e-21	NA	NA
MED24	5e-10	2.79969e-07	-6.2191	5e-10	9.75287e-08	-6.2191	Small_Intestine_Terminal_Ileum	7.86772e-12	1.62322e-08	6.84094	3.42953e-19	3.20489e-16	8.95396	Breast_Mammary_Tissue	6.80602e-19	2.16161e-15	-8.87802	1.67652e-30	3.52194e-27	-11.4793	NA	NA	NA	NA	NA	NA	1	1	1	0	3	-3.6534	6.68924	3.41656	-8.31557	-4.53683	10.6095	NA	NA	0.00025879	2.2434e-11	0.000634185	9.13104e-17	5.71056e-06	2.69252e-26	NA	NA	0.031429	5.34283e-09	0.111191	7.75943e-14	0.00266501	3.3895e-23	NA	NA
MED24	5e-10	2.79969e-07	-6.2191	5e-10	9.75287e-08	-6.2191	Small_Intestine_Terminal_Ileum	7.86772e-12	1.62322e-08	6.84094	3.42953e-19	3.20489e-16	8.95396	Cells_Cultured_fibroblasts	6.28618e-18	1.36004e-14	8.62722	2.82962e-30	5.53827e-27	11.4339	NA	NA	NA	NA	NA	NA	1	1	1	0	3	-3.6534	6.68924	3.41656	-8.31557	4.10996	-10.69	NA	NA	0.00025879	2.2434e-11	0.000634185	9.13104e-17	3.95724e-05	1.13379e-26	NA	NA	0.031429	5.34283e-09	0.111191	7.75943e-14	0.013732	1.66446e-23	NA	NA
MED24	5e-10	2.79969e-07	-6.2191	5e-10	9.75287e-08	-6.2191	Small_Intestine_Terminal_Ileum	7.86772e-12	1.62322e-08	6.84094	3.42953e-19	3.20489e-16	8.95396	Cells_EBV-transformed_lymphocytes	1.36945e-17	2.54261e-14	8.53768	1.07554e-28	1.78124e-25	11.1137	NA	NA	NA	NA	NA	NA	1	1	1	0	3	-3.6534	6.68924	3.41656	-8.31557	4.30529	-10.2873	NA	NA	0.00025879	2.2434e-11	0.000634185	9.13104e-17	1.6677e-05	8.03585e-25	NA	NA	0.031429	5.34283e-09	0.111191	7.75943e-14	0.00673409	8.99367e-22	NA	NA
MED24	5e-10	2.79969e-07	-6.2191	5e-10	9.75287e-08	-6.2191	Small_Intestine_Terminal_Ileum	7.86772e-12	1.62322e-08	6.84094	3.42953e-19	3.20489e-16	8.95396	Colon_Sigmoid	6.70755e-18	1.61559e-14	-8.61979	4.64567e-29	1.01001e-25	-11.1884	NA	NA	NA	NA	NA	NA	1	1	1	0	3	-3.6534	6.68924	3.41656	-8.31557	-4.34799	10.3629	NA	NA	0.00025879	2.2434e-11	0.000634185	9.13104e-17	1.37389e-05	3.65732e-25	NA	NA	0.031429	5.34283e-09	0.111191	7.75943e-14	0.00624027	4.78597e-22	NA	NA
MED24	5e-10	2.79969e-07	-6.2191	5e-10	9.75287e-08	-6.2191	Small_Intestine_Terminal_Ileum	7.86772e-12	1.62322e-08	6.84094	3.42953e-19	3.20489e-16	8.95396	Colon_Transverse	1.36945e-17	3.40682e-14	-8.53768	1.07554e-28	1.9889e-25	-11.1137	NA	NA	NA	NA	NA	NA	1	1	1	0	3	-3.6534	6.68924	3.41656	-8.31557	-4.30529	10.2873	NA	NA	0.00025879	2.2434e-11	0.000634185	9.13104e-17	1.6677e-05	8.03585e-25	NA	NA	0.031429	5.34283e-09	0.111191	7.75943e-14	0.00587321	9.66445e-22	NA	NA
MED24	5e-10	2.79969e-07	-6.2191	5e-10	9.75287e-08	-6.2191	Small_Intestine_Terminal_Ileum	7.86772e-12	1.62322e-08	6.84094	3.42953e-19	3.20489e-16	8.95396	Esophagus_Gastroesophageal_Junction	6.80602e-19	1.71667e-15	-8.87802	1.67652e-30	3.22786e-27	-11.4793	NA	NA	NA	NA	NA	NA	1	1	1	0	3	-3.6534	6.68924	3.41656	-8.31557	-4.53683	10.6095	NA	NA	0.00025879	2.2434e-11	0.000634185	9.13104e-17	5.71056e-06	2.69252e-26	NA	NA	0.031429	5.34283e-09	0.111191	7.75943e-14	0.00362577	3.22314e-23	NA	NA
MED24	5e-10	2.79969e-07	-6.2191	5e-10	9.75287e-08	-6.2191	Small_Intestine_Terminal_Ileum	7.86772e-12	1.62322e-08	6.84094	3.42953e-19	3.20489e-16	8.95396	Esophagus_Mucosa	9.42688e-19	2.39666e-15	-8.84171	1.55801e-31	4.52621e-28	-11.6829	NA	NA	NA	NA	NA	NA	1	1	1	0	3	-3.6534	6.68924	3.41656	-8.31557	-4.25378	10.9047	NA	NA	0.00025879	2.2434e-11	0.000634185	9.13104e-17	2.10189e-05	1.09426e-27	NA	NA	0.031429	5.34283e-09	0.111191	7.75943e-14	0.00588052	1.68591e-24	NA	NA
MED24	5e-10	2.79969e-07	-6.2191	5e-10	9.75287e-08	-6.2191	Small_Intestine_Terminal_Ileum	7.86772e-12	1.62322e-08	6.84094	3.42953e-19	3.20489e-16	8.95396	Esophagus_Muscularis	6.80602e-19	2.0806e-15	-8.87802	1.67652e-30	2.8522e-27	-11.4793	NA	NA	NA	NA	NA	NA	1	1	1	0	3	-3.6534	6.68924	3.41656	-8.31557	-4.53683	10.6095	NA	NA	0.00025879	2.2434e-11	0.000634185	9.13104e-17	5.71056e-06	2.69252e-26	NA	NA	0.031429	5.34283e-09	0.111191	7.75943e-14	0.00352362	3.18385e-23	NA	NA
MED24	5e-10	2.79969e-07	-6.2191	5e-10	9.75287e-08	-6.2191	Small_Intestine_Terminal_Ileum	7.86772e-12	1.62322e-08	6.84094	3.42953e-19	3.20489e-16	8.95396	Heart_Atrial_Appendage	1.36945e-17	3.41255e-14	-8.53768	1.07554e-28	1.63123e-25	-11.1137	NA	NA	NA	NA	NA	NA	1	1	1	0	3	-3.6534	6.68924	3.41656	-8.31557	-4.30529	10.2873	NA	NA	0.00025879	2.2434e-11	0.000634185	9.13104e-17	1.6677e-05	8.03585e-25	NA	NA	0.031429	5.34283e-09	0.111191	7.75943e-14	0.00723509	9.13097e-22	NA	NA
MED24	5e-10	2.79969e-07	-6.2191	5e-10	9.75287e-08	-6.2191	Small_Intestine_Terminal_Ileum	7.86772e-12	1.62322e-08	6.84094	3.42953e-19	3.20489e-16	8.95396	Heart_Left_Ventricle	5.19947e-20	1.90777e-16	-9.1598	4.41763e-34	1.15319e-30	-12.1713	NA	NA	NA	NA	NA	NA	1	1	1	0	3	-3.6534	6.68924	3.41656	-8.31557	-4.43616	11.3651	NA	NA	0.00025879	2.2434e-11	0.000634185	9.13104e-17	9.15761e-06	6.24146e-30	NA	NA	0.031429	5.34283e-09	0.111191	7.75943e-14	0.0045451	7.56005e-27	NA	NA
MED24	5e-10	2.79969e-07	-6.2191	5e-10	9.75287e-08	-6.2191	Small_Intestine_Terminal_Ileum	7.86772e-12	1.62322e-08	6.84094	3.42953e-19	3.20489e-16	8.95396	Kidney_Cortex	4.05144e-18	5.72406e-15	8.67734	1.63497e-30	3.9471e-27	11.4815	NA	NA	NA	NA	NA	NA	1	1	1	0	3	-3.6534	6.68924	3.41656	-8.31557	4.15616	-10.7247	NA	NA	0.00025879	2.2434e-11	0.000634185	9.13104e-17	3.23635e-05	7.79153e-27	NA	NA	0.031429	5.34283e-09	0.111191	7.75943e-14	0.0100339	1.80413e-23	NA	NA
MED24	5e-10	2.79969e-07	-6.2191	5e-10	9.75287e-08	-6.2191	Small_Intestine_Terminal_Ileum	7.86772e-12	1.62322e-08	6.84094	3.42953e-19	3.20489e-16	8.95396	Liver	1.36945e-17	3.38665e-14	-8.53768	1.07554e-28	2.5395e-25	-11.1137	NA	NA	NA	NA	NA	NA	1	1	1	0	3	-3.6534	6.68924	3.41656	-8.31557	-4.30529	10.2873	NA	NA	0.00025879	2.2434e-11	0.000634185	9.13104e-17	1.6677e-05	8.03585e-25	NA	NA	0.031429	5.34283e-09	0.111191	7.75943e-14	0.00659012	9.23989e-22	NA	NA
MED24	5e-10	2.79969e-07	-6.2191	5e-10	9.75287e-08	-6.2191	Small_Intestine_Terminal_Ileum	7.86772e-12	1.62322e-08	6.84094	3.42953e-19	3.20489e-16	8.95396	Lung	6.80602e-19	1.479e-15	-8.87802	1.67652e-30	3.15509e-27	-11.4793	NA	NA	NA	NA	NA	NA	1	1	1	0	3	-3.6534	6.68924	3.41656	-8.31557	-4.53683	10.6095	NA	NA	0.00025879	2.2434e-11	0.000634185	9.13104e-17	5.71056e-06	2.69252e-26	NA	NA	0.031429	5.34283e-09	0.111191	7.75943e-14	0.00217785	3.65168e-23	NA	NA
MED24	5e-10	2.79969e-07	-6.2191	5e-10	9.75287e-08	-6.2191	Small_Intestine_Terminal_Ileum	7.86772e-12	1.62322e-08	6.84094	3.42953e-19	3.20489e-16	8.95396	Minor_Salivary_Gland	6.80602e-19	2.91646e-15	-8.87802	1.67652e-30	6.48728e-27	-11.4793	NA	NA	NA	NA	NA	NA	1	1	1	0	3	-3.6534	6.68924	3.41656	-8.31557	-4.53683	10.6095	NA	NA	0.00025879	2.2434e-11	0.000634185	9.13104e-17	5.71056e-06	2.69252e-26	NA	NA	0.031429	5.34283e-09	0.111191	7.75943e-14	0.00264699	5.64236e-23	NA	NA
MED24	5e-10	2.79969e-07	-6.2191	5e-10	9.75287e-08	-6.2191	Small_Intestine_Terminal_Ileum	7.86772e-12	1.62322e-08	6.84094	3.42953e-19	3.20489e-16	8.95396	Muscle_Skeletal	2.00123e-18	6.08074e-15	8.75722	6.19602e-31	1.40367e-27	11.565	NA	NA	NA	NA	NA	NA	1	1	1	0	3	-3.6534	6.68924	3.41656	-8.31557	4.22054	-10.7915	NA	NA	0.00025879	2.2434e-11	0.000634185	9.13104e-17	2.43716e-05	3.77776e-27	NA	NA	0.031429	5.34283e-09	0.111191	7.75943e-14	0.00884105	5.98633e-24	NA	NA
MED24	5e-10	2.79969e-07	-6.2191	5e-10	9.75287e-08	-6.2191	Small_Intestine_Terminal_Ileum	7.86772e-12	1.62322e-08	6.84094	3.42953e-19	3.20489e-16	8.95396	Nerve_Tibial	2.24574e-18	4.88238e-15	-8.74421	6.87066e-31	1.43494e-27	-11.5562	NA	NA	NA	NA	NA	NA	1	1	1	0	3	-3.6534	6.68924	3.41656	-8.31557	-4.20447	10.7874	NA	NA	0.00025879	2.2434e-11	0.000634185	9.13104e-17	2.61697e-05	3.94627e-27	NA	NA	0.031429	5.34283e-09	0.111191	7.75943e-14	0.00868503	5.97251e-24	NA	NA
MED24	5e-10	2.79969e-07	-6.2191	5e-10	9.75287e-08	-6.2191	Small_Intestine_Terminal_Ileum	7.86772e-12	1.62322e-08	6.84094	3.42953e-19	3.20489e-16	8.95396	Ovary	6.80602e-19	2.95887e-15	-8.87802	1.67652e-30	4.42309e-27	-11.4793	NA	NA	NA	NA	NA	NA	1	1	1	0	3	-3.6534	6.68924	3.41656	-8.31557	-4.53683	10.6095	NA	NA	0.00025879	2.2434e-11	0.000634185	9.13104e-17	5.71056e-06	2.69252e-26	NA	NA	0.031429	5.34283e-09	0.111191	7.75943e-14	0.00346156	3.89228e-23	NA	NA
MED24	5e-10	2.79969e-07	-6.2191	5e-10	9.75287e-08	-6.2191	Small_Intestine_Terminal_Ileum	7.86772e-12	1.62322e-08	6.84094	3.42953e-19	3.20489e-16	8.95396	Pancreas	1.36945e-17	3.49697e-14	-8.53768	1.07554e-28	2.05406e-25	-11.1137	NA	NA	NA	NA	NA	NA	1	1	1	0	3	-3.6534	6.68924	3.41656	-8.31557	-4.30529	10.2873	NA	NA	0.00025879	2.2434e-11	0.000634185	9.13104e-17	1.6677e-05	8.03585e-25	NA	NA	0.031429	5.34283e-09	0.111191	7.75943e-14	0.00625491	8.39258e-22	NA	NA
MED24	5e-10	2.79969e-07	-6.2191	5e-10	9.75287e-08	-6.2191	Small_Intestine_Terminal_Ileum	7.86772e-12	1.62322e-08	6.84094	3.42953e-19	3.20489e-16	8.95396	Pituitary	7.45807e-18	1.83027e-14	8.60764	4.10334e-30	9.9062e-27	11.4016	NA	NA	NA	NA	NA	NA	1	1	1	0	3	-3.6534	6.68924	3.41656	-8.31557	4.10814	-10.6565	NA	NA	0.00025879	2.2434e-11	0.000634185	9.13104e-17	3.98857e-05	1.62548e-26	NA	NA	0.031429	5.34283e-09	0.111191	7.75943e-14	0.0119403	2.47331e-23	NA	NA
MED24	5e-10	2.79969e-07	-6.2191	5e-10	9.75287e-08	-6.2191	Small_Intestine_Terminal_Ileum	7.86772e-12	1.62322e-08	6.84094	3.42953e-19	3.20489e-16	8.95396	Prostate	1.36945e-17	2.25671e-14	-8.53768	1.07554e-28	1.74304e-25	-11.1137	NA	NA	NA	NA	NA	NA	1	1	1	0	3	-3.6534	6.68924	3.41656	-8.31557	-4.30529	10.2873	NA	NA	0.00025879	2.2434e-11	0.000634185	9.13104e-17	1.6677e-05	8.03585e-25	NA	NA	0.031429	5.34283e-09	0.111191	7.75943e-14	0.00589763	8.48068e-22	NA	NA
MED24	5e-10	2.79969e-07	-6.2191	5e-10	9.75287e-08	-6.2191	Small_Intestine_Terminal_Ileum	7.86772e-12	1.62322e-08	6.84094	3.42953e-19	3.20489e-16	8.95396	Skin_Not_Sun_Exposed_Suprapubic	1.36945e-17	2.4345e-14	-8.53768	1.07554e-28	1.92077e-25	-11.1137	NA	NA	NA	NA	NA	NA	1	1	1	0	3	-3.6534	6.68924	3.41656	-8.31557	-4.30529	10.2873	NA	NA	0.00025879	2.2434e-11	0.000634185	9.13104e-17	1.6677e-05	8.03585e-25	NA	NA	0.031429	5.34283e-09	0.111191	7.75943e-14	0.00563086	7.67631e-22	NA	NA
MED24	5e-10	2.79969e-07	-6.2191	5e-10	9.75287e-08	-6.2191	Small_Intestine_Terminal_Ileum	7.86772e-12	1.62322e-08	6.84094	3.42953e-19	3.20489e-16	8.95396	Skin_Sun_Exposed_Lower_leg	6.80602e-19	2.44147e-15	-8.87802	1.67652e-30	3.23651e-27	-11.4793	NA	NA	NA	NA	NA	NA	1	1	1	0	3	-3.6534	6.68924	3.41656	-8.31557	-4.53683	10.6095	NA	NA	0.00025879	2.2434e-11	0.000634185	9.13104e-17	5.71056e-06	2.69252e-26	NA	NA	0.031429	5.34283e-09	0.111191	7.75943e-14	0.00232505	3.36465e-23	NA	NA
MED24	5e-10	2.79969e-07	-6.2191	5e-10	9.75287e-08	-6.2191	Small_Intestine_Terminal_Ileum	7.86772e-12	1.62322e-08	6.84094	3.42953e-19	3.20489e-16	8.95396	Small_Intestine_Terminal_Ileum	2.6266e-19	1.27964e-15	-8.98334	1.57828e-32	3.8076e-29	-11.876	NA	NA	NA	NA	NA	NA	1	1	1	0	3	-3.6534	6.68924	3.41656	-8.31557	-4.31502	11.0879	NA	NA	0.00025879	2.2434e-11	0.000634185	9.13104e-17	1.59591e-05	1.43651e-28	NA	NA	0.031429	5.34283e-09	0.111191	7.75943e-14	0.00550625	2.58538e-25	NA	NA
MED24	5e-10	2.79969e-07	-6.2191	5e-10	9.75287e-08	-6.2191	Small_Intestine_Terminal_Ileum	7.86772e-12	1.62322e-08	6.84094	3.42953e-19	3.20489e-16	8.95396	Spleen	1.36945e-17	2.7274e-14	-8.53768	1.07554e-28	2.06619e-25	-11.1137	NA	NA	NA	NA	NA	NA	1	1	1	0	3	-3.6534	6.68924	3.41656	-8.31557	-4.30529	10.2873	NA	NA	0.00025879	2.2434e-11	0.000634185	9.13104e-17	1.6677e-05	8.03585e-25	NA	NA	0.031429	5.34283e-09	0.111191	7.75943e-14	0.0063143	7.84952e-22	NA	NA
MED24	5e-10	2.79969e-07	-6.2191	5e-10	9.75287e-08	-6.2191	Small_Intestine_Terminal_Ileum	7.86772e-12	1.62322e-08	6.84094	3.42953e-19	3.20489e-16	8.95396	Stomach	6.80602e-19	2.64122e-15	-8.87802	1.67652e-30	3.77635e-27	-11.4793	NA	NA	NA	NA	NA	NA	1	1	1	0	3	-3.6534	6.68924	3.41656	-8.31557	-4.53683	10.6095	NA	NA	0.00025879	2.2434e-11	0.000634185	9.13104e-17	5.71056e-06	2.69252e-26	NA	NA	0.031429	5.34283e-09	0.111191	7.75943e-14	0.00277888	4.77939e-23	NA	NA
MED24	5e-10	2.79969e-07	-6.2191	5e-10	9.75287e-08	-6.2191	Small_Intestine_Terminal_Ileum	7.86772e-12	1.62322e-08	6.84094	3.42953e-19	3.20489e-16	8.95396	Testis	6.80602e-19	3.165e-15	-8.87802	1.67652e-30	4.29888e-27	-11.4793	NA	NA	NA	NA	NA	NA	1	1	1	0	3	-3.6534	6.68924	3.41656	-8.31557	-4.53683	10.6095	NA	NA	0.00025879	2.2434e-11	0.000634185	9.13104e-17	5.71056e-06	2.69252e-26	NA	NA	0.031429	5.34283e-09	0.111191	7.75943e-14	0.00384436	3.67253e-23	NA	NA
MED24	5e-10	2.79969e-07	-6.2191	5e-10	9.75287e-08	-6.2191	Small_Intestine_Terminal_Ileum	7.86772e-12	1.62322e-08	6.84094	3.42953e-19	3.20489e-16	8.95396	Thyroid	6.80602e-19	2.61469e-15	-8.87802	1.67652e-30	3.46236e-27	-11.4793	NA	NA	NA	NA	NA	NA	1	1	1	0	3	-3.6534	6.68924	3.41656	-8.31557	-4.53683	10.6095	NA	NA	0.00025879	2.2434e-11	0.000634185	9.13104e-17	5.71056e-06	2.69252e-26	NA	NA	0.031429	5.34283e-09	0.111191	7.75943e-14	0.00240209	3.60229e-23	NA	NA
MED24	5e-10	2.79969e-07	-6.2191	5e-10	9.75287e-08	-6.2191	Small_Intestine_Terminal_Ileum	7.86772e-12	1.62322e-08	6.84094	3.42953e-19	3.20489e-16	8.95396	Uterus	1.65071e-19	6.85397e-16	-9.03429	7.4685e-33	2.57727e-29	-11.9384	NA	NA	NA	NA	NA	NA	1	1	1	0	3	-3.6534	6.68924	3.41656	-8.31557	-4.34533	11.1436	NA	NA	0.00025879	2.2434e-11	0.000634185	9.13104e-17	1.39068e-05	7.69427e-29	NA	NA	0.031429	5.34283e-09	0.111191	7.75943e-14	0.00579856	1.46311e-25	NA	NA
MED24	5e-10	2.79969e-07	-6.2191	5e-10	9.75287e-08	-6.2191	Small_Intestine_Terminal_Ileum	7.86772e-12	1.62322e-08	6.84094	3.42953e-19	3.20489e-16	8.95396	Vagina	7.2806e-19	2.83284e-15	-8.87052	1.0189e-31	3.27694e-28	-11.719	NA	NA	NA	NA	NA	NA	1	1	1	0	3	-3.6534	6.68924	3.41656	-8.31557	-4.27005	10.9373	NA	NA	0.00025879	2.2434e-11	0.000634185	9.13104e-17	1.95428e-05	7.64338e-28	NA	NA	0.031429	5.34283e-09	0.111191	7.75943e-14	0.00673038	1.45285e-24	NA	NA
MED24	5e-10	2.79969e-07	-6.2191	5e-10	9.75287e-08	-6.2191	Small_Intestine_Terminal_Ileum	7.86772e-12	1.62322e-08	6.84094	3.42953e-19	3.20489e-16	8.95396	Whole_Blood	3.92622e-18	7.2368e-15	-8.68091	1.32299e-30	1.84197e-27	-11.4997	NA	NA	NA	NA	NA	NA	1	1	1	0	3	-3.6534	6.68924	3.41656	-8.31557	-4.14186	10.7488	NA	NA	0.00025879	2.2434e-11	0.000634185	9.13104e-17	3.44506e-05	6.0053e-27	NA	NA	0.031429	5.34283e-09	0.111191	7.75943e-14	0.010695	6.08653e-24	NA	NA
MED24	5e-10	2.79969e-07	-6.2191	5e-10	9.75287e-08	-6.2191	Small_Intestine_Terminal_Ileum	7.86772e-12	1.62322e-08	6.84094	3.42953e-19	3.20489e-16	8.95396	smultixcan	6.01108e-25	1.37295e-20	2.19106	2.50423e-46	6.57722e-43	3.61113	NA	NA	NA	NA	NA	NA	1	1	1	0	3	-3.6534	6.68924	3.41656	-8.31557	0.622934	-3.59376	NA	NA	0.00025879	2.2434e-11	0.000634185	9.13104e-17	9.09464e-06	6.99754e-41	NA	NA	0.031429	5.34283e-09	0.111191	7.75943e-14	0.00379139	1.59237e-37	NA	NA
MED24	5e-10	2.79969e-07	-6.2191	5e-10	9.75287e-08	-6.2191	Spleen	5.65418e-18	2.40248e-14	8.63933	8.83439e-28	2.12732e-24	10.9242	Adipose_Subcutaneous	2.13713e-18	4.37792e-15	-8.74981	6.23365e-31	1.42803e-27	-11.5645	NA	NA	NA	NA	NA	NA	1	1	1	0	3	-3.6534	6.68924	4.55767	-9.99907	-4.20603	10.7957	NA	NA	0.00025879	2.2434e-11	5.17237e-06	1.53838e-23	2.59901e-05	3.60574e-27	NA	NA	0.031429	5.34283e-09	0.00284709	1.68914e-20	0.00719968	5.61315e-24	NA	NA
MED24	5e-10	2.79969e-07	-6.2191	5e-10	9.75287e-08	-6.2191	Spleen	5.65418e-18	2.40248e-14	8.63933	8.83439e-28	2.12732e-24	10.9242	Adipose_Visceral_Omentum	1.36945e-17	2.16654e-14	-8.53768	1.07554e-28	1.58056e-25	-11.1137	NA	NA	NA	NA	NA	NA	1	1	1	0	3	-3.6534	6.68924	4.55767	-9.99907	-4.30529	10.2873	NA	NA	0.00025879	2.2434e-11	5.17237e-06	1.53838e-23	1.6677e-05	8.03585e-25	NA	NA	0.031429	5.34283e-09	0.00284709	1.68914e-20	0.00608345	7.59273e-22	NA	NA
MED24	5e-10	2.79969e-07	-6.2191	5e-10	9.75287e-08	-6.2191	Spleen	5.65418e-18	2.40248e-14	8.63933	8.83439e-28	2.12732e-24	10.9242	Adrenal_Gland	6.80602e-19	2.336e-15	-8.87802	1.67652e-30	3.64384e-27	-11.4793	NA	NA	NA	NA	NA	NA	1	1	1	0	3	-3.6534	6.68924	4.55767	-9.99907	-4.53683	10.6095	NA	NA	0.00025879	2.2434e-11	5.17237e-06	1.53838e-23	5.71056e-06	2.69252e-26	NA	NA	0.031429	5.34283e-09	0.00284709	1.68914e-20	0.00392733	2.97285e-23	NA	NA
MED24	5e-10	2.79969e-07	-6.2191	5e-10	9.75287e-08	-6.2191	Spleen	5.65418e-18	2.40248e-14	8.63933	8.83439e-28	2.12732e-24	10.9242	Artery_Aorta	6.80602e-19	1.73225e-15	-8.87802	1.67652e-30	4.05925e-27	-11.4793	NA	NA	NA	NA	NA	NA	1	1	1	0	3	-3.6534	6.68924	4.55767	-9.99907	-4.53683	10.6095	NA	NA	0.00025879	2.2434e-11	5.17237e-06	1.53838e-23	5.71056e-06	2.69252e-26	NA	NA	0.031429	5.34283e-09	0.00284709	1.68914e-20	0.00365456	3.91382e-23	NA	NA
MED24	5e-10	2.79969e-07	-6.2191	5e-10	9.75287e-08	-6.2191	Spleen	5.65418e-18	2.40248e-14	8.63933	8.83439e-28	2.12732e-24	10.9242	Artery_Coronary	6.80602e-19	2.10578e-15	-8.87802	1.67652e-30	6.04599e-27	-11.4793	NA	NA	NA	NA	NA	NA	1	1	1	0	3	-3.6534	6.68924	4.55767	-9.99907	-4.53683	10.6095	NA	NA	0.00025879	2.2434e-11	5.17237e-06	1.53838e-23	5.71056e-06	2.69252e-26	NA	NA	0.031429	5.34283e-09	0.00284709	1.68914e-20	0.00315899	4.0707e-23	NA	NA
MED24	5e-10	2.79969e-07	-6.2191	5e-10	9.75287e-08	-6.2191	Spleen	5.65418e-18	2.40248e-14	8.63933	8.83439e-28	2.12732e-24	10.9242	Artery_Tibial	3.6286e-18	5.62578e-15	8.68987	1.51905e-30	3.29508e-27	11.4878	NA	NA	NA	NA	NA	NA	1	1	1	0	3	-3.6534	6.68924	4.55767	-9.99907	4.17424	-10.7254	NA	NA	0.00025879	2.2434e-11	5.17237e-06	1.53838e-23	2.98981e-05	7.73376e-27	NA	NA	0.031429	5.34283e-09	0.00284709	1.68914e-20	0.00980985	1.09022e-23	NA	NA
MED24	5e-10	2.79969e-07	-6.2191	5e-10	9.75287e-08	-6.2191	Spleen	5.65418e-18	2.40248e-14	8.63933	8.83439e-28	2.12732e-24	10.9242	Brain_Amygdala	1.36945e-17	4.10424e-14	8.53768	1.07554e-28	3.17843e-25	11.1137	NA	NA	NA	NA	NA	NA	1	1	1	0	3	-3.6534	6.68924	4.55767	-9.99907	4.30529	-10.2873	NA	NA	0.00025879	2.2434e-11	5.17237e-06	1.53838e-23	1.6677e-05	8.03585e-25	NA	NA	0.031429	5.34283e-09	0.00284709	1.68914e-20	0.00674786	1.16384e-21	NA	NA
MED24	5e-10	2.79969e-07	-6.2191	5e-10	9.75287e-08	-6.2191	Spleen	5.65418e-18	2.40248e-14	8.63933	8.83439e-28	2.12732e-24	10.9242	Brain_Anterior_cingulate_cortex_BA24	6.80602e-19	3.6761e-15	-8.87802	1.67652e-30	5.97946e-27	-11.4793	NA	NA	NA	NA	NA	NA	1	1	1	0	3	-3.6534	6.68924	4.55767	-9.99907	-4.53683	10.6095	NA	NA	0.00025879	2.2434e-11	5.17237e-06	1.53838e-23	5.71056e-06	2.69252e-26	NA	NA	0.031429	5.34283e-09	0.00284709	1.68914e-20	0.00420776	4.6854e-23	NA	NA
MED24	5e-10	2.79969e-07	-6.2191	5e-10	9.75287e-08	-6.2191	Spleen	5.65418e-18	2.40248e-14	8.63933	8.83439e-28	2.12732e-24	10.9242	Brain_Caudate_basal_ganglia	1.36945e-17	2.73776e-14	-8.53768	1.07554e-28	1.94359e-25	-11.1137	NA	NA	NA	NA	NA	NA	1	1	1	0	3	-3.6534	6.68924	4.55767	-9.99907	-4.30529	10.2873	NA	NA	0.00025879	2.2434e-11	5.17237e-06	1.53838e-23	1.6677e-05	8.03585e-25	NA	NA	0.031429	5.34283e-09	0.00284709	1.68914e-20	0.00685138	1.06268e-21	NA	NA
MED24	5e-10	2.79969e-07	-6.2191	5e-10	9.75287e-08	-6.2191	Spleen	5.65418e-18	2.40248e-14	8.63933	8.83439e-28	2.12732e-24	10.9242	Brain_Cerebellar_Hemisphere	6.80602e-19	2.0282e-15	-8.87802	1.67652e-30	3.46159e-27	-11.4793	NA	NA	NA	NA	NA	NA	1	1	1	0	3	-3.6534	6.68924	4.55767	-9.99907	-4.53683	10.6095	NA	NA	0.00025879	2.2434e-11	5.17237e-06	1.53838e-23	5.71056e-06	2.69252e-26	NA	NA	0.031429	5.34283e-09	0.00284709	1.68914e-20	0.00340802	3.81983e-23	NA	NA
MED24	5e-10	2.79969e-07	-6.2191	5e-10	9.75287e-08	-6.2191	Spleen	5.65418e-18	2.40248e-14	8.63933	8.83439e-28	2.12732e-24	10.9242	Brain_Cerebellum	6.80602e-19	1.90439e-15	-8.87802	1.67652e-30	3.21158e-27	-11.4793	NA	NA	NA	NA	NA	NA	1	1	1	0	3	-3.6534	6.68924	4.55767	-9.99907	-4.53683	10.6095	NA	NA	0.00025879	2.2434e-11	5.17237e-06	1.53838e-23	5.71056e-06	2.69252e-26	NA	NA	0.031429	5.34283e-09	0.00284709	1.68914e-20	0.00368447	3.93744e-23	NA	NA
MED24	5e-10	2.79969e-07	-6.2191	5e-10	9.75287e-08	-6.2191	Spleen	5.65418e-18	2.40248e-14	8.63933	8.83439e-28	2.12732e-24	10.9242	Brain_Cortex	1.36945e-17	3.28681e-14	-8.53768	1.07554e-28	1.68452e-25	-11.1137	NA	NA	NA	NA	NA	NA	1	1	1	0	3	-3.6534	6.68924	4.55767	-9.99907	-4.30529	10.2873	NA	NA	0.00025879	2.2434e-11	5.17237e-06	1.53838e-23	1.6677e-05	8.03585e-25	NA	NA	0.031429	5.34283e-09	0.00284709	1.68914e-20	0.00649009	8.87062e-22	NA	NA
MED24	5e-10	2.79969e-07	-6.2191	5e-10	9.75287e-08	-6.2191	Spleen	5.65418e-18	2.40248e-14	8.63933	8.83439e-28	2.12732e-24	10.9242	Brain_Frontal_Cortex_BA9	5.65418e-18	1.49823e-14	8.63933	8.83439e-28	1.16473e-24	10.9242	NA	NA	NA	NA	NA	NA	1	1	1	0	3	-3.6534	6.68924	4.55767	-9.99907	4.55767	-9.99907	NA	NA	0.00025879	2.2434e-11	5.17237e-06	1.53838e-23	5.17237e-06	1.53838e-23	NA	NA	0.031429	5.34283e-09	0.00284709	1.68914e-20	0.00384596	1.37135e-20	NA	NA
MED24	5e-10	2.79969e-07	-6.2191	5e-10	9.75287e-08	-6.2191	Spleen	5.65418e-18	2.40248e-14	8.63933	8.83439e-28	2.12732e-24	10.9242	Brain_Hippocampus	1.36945e-17	4.64723e-14	-8.53768	1.07554e-28	3.47928e-25	-11.1137	NA	NA	NA	NA	NA	NA	1	1	1	0	3	-3.6534	6.68924	4.55767	-9.99907	-4.30529	10.2873	NA	NA	0.00025879	2.2434e-11	5.17237e-06	1.53838e-23	1.6677e-05	8.03585e-25	NA	NA	0.031429	5.34283e-09	0.00284709	1.68914e-20	0.00732752	1.42348e-21	NA	NA
MED24	5e-10	2.79969e-07	-6.2191	5e-10	9.75287e-08	-6.2191	Spleen	5.65418e-18	2.40248e-14	8.63933	8.83439e-28	2.12732e-24	10.9242	Brain_Hypothalamus	1.36945e-17	7.73089e-14	-8.53768	1.07554e-28	2.86738e-25	-11.1137	NA	NA	NA	NA	NA	NA	1	1	1	0	3	-3.6534	6.68924	4.55767	-9.99907	-4.30529	10.2873	NA	NA	0.00025879	2.2434e-11	5.17237e-06	1.53838e-23	1.6677e-05	8.03585e-25	NA	NA	0.031429	5.34283e-09	0.00284709	1.68914e-20	0.00665858	1.2258e-21	NA	NA
MED24	5e-10	2.79969e-07	-6.2191	5e-10	9.75287e-08	-6.2191	Spleen	5.65418e-18	2.40248e-14	8.63933	8.83439e-28	2.12732e-24	10.9242	Brain_Nucleus_accumbens_basal_ganglia	6.80602e-19	2.08358e-15	-8.87802	1.67652e-30	4.23844e-27	-11.4793	NA	NA	NA	NA	NA	NA	1	1	1	0	3	-3.6534	6.68924	4.55767	-9.99907	-4.53683	10.6095	NA	NA	0.00025879	2.2434e-11	5.17237e-06	1.53838e-23	5.71056e-06	2.69252e-26	NA	NA	0.031429	5.34283e-09	0.00284709	1.68914e-20	0.00283584	3.45221e-23	NA	NA
MED24	5e-10	2.79969e-07	-6.2191	5e-10	9.75287e-08	-6.2191	Spleen	5.65418e-18	2.40248e-14	8.63933	8.83439e-28	2.12732e-24	10.9242	Brain_Putamen_basal_ganglia	1.36945e-17	9.71945e-14	-8.53768	1.07554e-28	3.12947e-25	-11.1137	NA	NA	NA	NA	NA	NA	1	1	1	0	3	-3.6534	6.68924	4.55767	-9.99907	-4.30529	10.2873	NA	NA	0.00025879	2.2434e-11	5.17237e-06	1.53838e-23	1.6677e-05	8.03585e-25	NA	NA	0.031429	5.34283e-09	0.00284709	1.68914e-20	0.00736483	1.48931e-21	NA	NA
MED24	5e-10	2.79969e-07	-6.2191	5e-10	9.75287e-08	-6.2191	Spleen	5.65418e-18	2.40248e-14	8.63933	8.83439e-28	2.12732e-24	10.9242	Brain_Spinal_cord_cervical_c-1	1.36945e-17	3.66157e-14	-8.53768	1.07554e-28	3.16513e-25	-11.1137	NA	NA	NA	NA	NA	NA	1	1	1	0	3	-3.6534	6.68924	4.55767	-9.99907	-4.30529	10.2873	NA	NA	0.00025879	2.2434e-11	5.17237e-06	1.53838e-23	1.6677e-05	8.03585e-25	NA	NA	0.031429	5.34283e-09	0.00284709	1.68914e-20	0.00726361	1.32493e-21	NA	NA
MED24	5e-10	2.79969e-07	-6.2191	5e-10	9.75287e-08	-6.2191	Spleen	5.65418e-18	2.40248e-14	8.63933	8.83439e-28	2.12732e-24	10.9242	Breast_Mammary_Tissue	6.80602e-19	2.16161e-15	-8.87802	1.67652e-30	3.52194e-27	-11.4793	NA	NA	NA	NA	NA	NA	1	1	1	0	3	-3.6534	6.68924	4.55767	-9.99907	-4.53683	10.6095	NA	NA	0.00025879	2.2434e-11	5.17237e-06	1.53838e-23	5.71056e-06	2.69252e-26	NA	NA	0.031429	5.34283e-09	0.00284709	1.68914e-20	0.00266501	3.3895e-23	NA	NA
MED24	5e-10	2.79969e-07	-6.2191	5e-10	9.75287e-08	-6.2191	Spleen	5.65418e-18	2.40248e-14	8.63933	8.83439e-28	2.12732e-24	10.9242	Cells_Cultured_fibroblasts	6.28618e-18	1.36004e-14	8.62722	2.82962e-30	5.53827e-27	11.4339	NA	NA	NA	NA	NA	NA	1	1	1	0	3	-3.6534	6.68924	4.55767	-9.99907	4.10996	-10.69	NA	NA	0.00025879	2.2434e-11	5.17237e-06	1.53838e-23	3.95724e-05	1.13379e-26	NA	NA	0.031429	5.34283e-09	0.00284709	1.68914e-20	0.013732	1.66446e-23	NA	NA
MED24	5e-10	2.79969e-07	-6.2191	5e-10	9.75287e-08	-6.2191	Spleen	5.65418e-18	2.40248e-14	8.63933	8.83439e-28	2.12732e-24	10.9242	Cells_EBV-transformed_lymphocytes	1.36945e-17	2.54261e-14	8.53768	1.07554e-28	1.78124e-25	11.1137	NA	NA	NA	NA	NA	NA	1	1	1	0	3	-3.6534	6.68924	4.55767	-9.99907	4.30529	-10.2873	NA	NA	0.00025879	2.2434e-11	5.17237e-06	1.53838e-23	1.6677e-05	8.03585e-25	NA	NA	0.031429	5.34283e-09	0.00284709	1.68914e-20	0.00673409	8.99367e-22	NA	NA
MED24	5e-10	2.79969e-07	-6.2191	5e-10	9.75287e-08	-6.2191	Spleen	5.65418e-18	2.40248e-14	8.63933	8.83439e-28	2.12732e-24	10.9242	Colon_Sigmoid	6.70755e-18	1.61559e-14	-8.61979	4.64567e-29	1.01001e-25	-11.1884	NA	NA	NA	NA	NA	NA	1	1	1	0	3	-3.6534	6.68924	4.55767	-9.99907	-4.34799	10.3629	NA	NA	0.00025879	2.2434e-11	5.17237e-06	1.53838e-23	1.37389e-05	3.65732e-25	NA	NA	0.031429	5.34283e-09	0.00284709	1.68914e-20	0.00624027	4.78597e-22	NA	NA
MED24	5e-10	2.79969e-07	-6.2191	5e-10	9.75287e-08	-6.2191	Spleen	5.65418e-18	2.40248e-14	8.63933	8.83439e-28	2.12732e-24	10.9242	Colon_Transverse	1.36945e-17	3.40682e-14	-8.53768	1.07554e-28	1.9889e-25	-11.1137	NA	NA	NA	NA	NA	NA	1	1	1	0	3	-3.6534	6.68924	4.55767	-9.99907	-4.30529	10.2873	NA	NA	0.00025879	2.2434e-11	5.17237e-06	1.53838e-23	1.6677e-05	8.03585e-25	NA	NA	0.031429	5.34283e-09	0.00284709	1.68914e-20	0.00587321	9.66445e-22	NA	NA
MED24	5e-10	2.79969e-07	-6.2191	5e-10	9.75287e-08	-6.2191	Spleen	5.65418e-18	2.40248e-14	8.63933	8.83439e-28	2.12732e-24	10.9242	Esophagus_Gastroesophageal_Junction	6.80602e-19	1.71667e-15	-8.87802	1.67652e-30	3.22786e-27	-11.4793	NA	NA	NA	NA	NA	NA	1	1	1	0	3	-3.6534	6.68924	4.55767	-9.99907	-4.53683	10.6095	NA	NA	0.00025879	2.2434e-11	5.17237e-06	1.53838e-23	5.71056e-06	2.69252e-26	NA	NA	0.031429	5.34283e-09	0.00284709	1.68914e-20	0.00362577	3.22314e-23	NA	NA
MED24	5e-10	2.79969e-07	-6.2191	5e-10	9.75287e-08	-6.2191	Spleen	5.65418e-18	2.40248e-14	8.63933	8.83439e-28	2.12732e-24	10.9242	Esophagus_Mucosa	9.42688e-19	2.39666e-15	-8.84171	1.55801e-31	4.52621e-28	-11.6829	NA	NA	NA	NA	NA	NA	1	1	1	0	3	-3.6534	6.68924	4.55767	-9.99907	-4.25378	10.9047	NA	NA	0.00025879	2.2434e-11	5.17237e-06	1.53838e-23	2.10189e-05	1.09426e-27	NA	NA	0.031429	5.34283e-09	0.00284709	1.68914e-20	0.00588052	1.68591e-24	NA	NA
MED24	5e-10	2.79969e-07	-6.2191	5e-10	9.75287e-08	-6.2191	Spleen	5.65418e-18	2.40248e-14	8.63933	8.83439e-28	2.12732e-24	10.9242	Esophagus_Muscularis	6.80602e-19	2.0806e-15	-8.87802	1.67652e-30	2.8522e-27	-11.4793	NA	NA	NA	NA	NA	NA	1	1	1	0	3	-3.6534	6.68924	4.55767	-9.99907	-4.53683	10.6095	NA	NA	0.00025879	2.2434e-11	5.17237e-06	1.53838e-23	5.71056e-06	2.69252e-26	NA	NA	0.031429	5.34283e-09	0.00284709	1.68914e-20	0.00352362	3.18385e-23	NA	NA
MED24	5e-10	2.79969e-07	-6.2191	5e-10	9.75287e-08	-6.2191	Spleen	5.65418e-18	2.40248e-14	8.63933	8.83439e-28	2.12732e-24	10.9242	Heart_Atrial_Appendage	1.36945e-17	3.41255e-14	-8.53768	1.07554e-28	1.63123e-25	-11.1137	NA	NA	NA	NA	NA	NA	1	1	1	0	3	-3.6534	6.68924	4.55767	-9.99907	-4.30529	10.2873	NA	NA	0.00025879	2.2434e-11	5.17237e-06	1.53838e-23	1.6677e-05	8.03585e-25	NA	NA	0.031429	5.34283e-09	0.00284709	1.68914e-20	0.00723509	9.13097e-22	NA	NA
MED24	5e-10	2.79969e-07	-6.2191	5e-10	9.75287e-08	-6.2191	Spleen	5.65418e-18	2.40248e-14	8.63933	8.83439e-28	2.12732e-24	10.9242	Heart_Left_Ventricle	5.19947e-20	1.90777e-16	-9.1598	4.41763e-34	1.15319e-30	-12.1713	NA	NA	NA	NA	NA	NA	1	1	1	0	3	-3.6534	6.68924	4.55767	-9.99907	-4.43616	11.3651	NA	NA	0.00025879	2.2434e-11	5.17237e-06	1.53838e-23	9.15761e-06	6.24146e-30	NA	NA	0.031429	5.34283e-09	0.00284709	1.68914e-20	0.0045451	7.56005e-27	NA	NA
MED24	5e-10	2.79969e-07	-6.2191	5e-10	9.75287e-08	-6.2191	Spleen	5.65418e-18	2.40248e-14	8.63933	8.83439e-28	2.12732e-24	10.9242	Kidney_Cortex	4.05144e-18	5.72406e-15	8.67734	1.63497e-30	3.9471e-27	11.4815	NA	NA	NA	NA	NA	NA	1	1	1	0	3	-3.6534	6.68924	4.55767	-9.99907	4.15616	-10.7247	NA	NA	0.00025879	2.2434e-11	5.17237e-06	1.53838e-23	3.23635e-05	7.79153e-27	NA	NA	0.031429	5.34283e-09	0.00284709	1.68914e-20	0.0100339	1.80413e-23	NA	NA
MED24	5e-10	2.79969e-07	-6.2191	5e-10	9.75287e-08	-6.2191	Spleen	5.65418e-18	2.40248e-14	8.63933	8.83439e-28	2.12732e-24	10.9242	Liver	1.36945e-17	3.38665e-14	-8.53768	1.07554e-28	2.5395e-25	-11.1137	NA	NA	NA	NA	NA	NA	1	1	1	0	3	-3.6534	6.68924	4.55767	-9.99907	-4.30529	10.2873	NA	NA	0.00025879	2.2434e-11	5.17237e-06	1.53838e-23	1.6677e-05	8.03585e-25	NA	NA	0.031429	5.34283e-09	0.00284709	1.68914e-20	0.00659012	9.23989e-22	NA	NA
MED24	5e-10	2.79969e-07	-6.2191	5e-10	9.75287e-08	-6.2191	Spleen	5.65418e-18	2.40248e-14	8.63933	8.83439e-28	2.12732e-24	10.9242	Lung	6.80602e-19	1.479e-15	-8.87802	1.67652e-30	3.15509e-27	-11.4793	NA	NA	NA	NA	NA	NA	1	1	1	0	3	-3.6534	6.68924	4.55767	-9.99907	-4.53683	10.6095	NA	NA	0.00025879	2.2434e-11	5.17237e-06	1.53838e-23	5.71056e-06	2.69252e-26	NA	NA	0.031429	5.34283e-09	0.00284709	1.68914e-20	0.00217785	3.65168e-23	NA	NA
MED24	5e-10	2.79969e-07	-6.2191	5e-10	9.75287e-08	-6.2191	Spleen	5.65418e-18	2.40248e-14	8.63933	8.83439e-28	2.12732e-24	10.9242	Minor_Salivary_Gland	6.80602e-19	2.91646e-15	-8.87802	1.67652e-30	6.48728e-27	-11.4793	NA	NA	NA	NA	NA	NA	1	1	1	0	3	-3.6534	6.68924	4.55767	-9.99907	-4.53683	10.6095	NA	NA	0.00025879	2.2434e-11	5.17237e-06	1.53838e-23	5.71056e-06	2.69252e-26	NA	NA	0.031429	5.34283e-09	0.00284709	1.68914e-20	0.00264699	5.64236e-23	NA	NA
MED24	5e-10	2.79969e-07	-6.2191	5e-10	9.75287e-08	-6.2191	Spleen	5.65418e-18	2.40248e-14	8.63933	8.83439e-28	2.12732e-24	10.9242	Muscle_Skeletal	2.00123e-18	6.08074e-15	8.75722	6.19602e-31	1.40367e-27	11.565	NA	NA	NA	NA	NA	NA	1	1	1	0	3	-3.6534	6.68924	4.55767	-9.99907	4.22054	-10.7915	NA	NA	0.00025879	2.2434e-11	5.17237e-06	1.53838e-23	2.43716e-05	3.77776e-27	NA	NA	0.031429	5.34283e-09	0.00284709	1.68914e-20	0.00884105	5.98633e-24	NA	NA
MED24	5e-10	2.79969e-07	-6.2191	5e-10	9.75287e-08	-6.2191	Spleen	5.65418e-18	2.40248e-14	8.63933	8.83439e-28	2.12732e-24	10.9242	Nerve_Tibial	2.24574e-18	4.88238e-15	-8.74421	6.87066e-31	1.43494e-27	-11.5562	NA	NA	NA	NA	NA	NA	1	1	1	0	3	-3.6534	6.68924	4.55767	-9.99907	-4.20447	10.7874	NA	NA	0.00025879	2.2434e-11	5.17237e-06	1.53838e-23	2.61697e-05	3.94627e-27	NA	NA	0.031429	5.34283e-09	0.00284709	1.68914e-20	0.00868503	5.97251e-24	NA	NA
MED24	5e-10	2.79969e-07	-6.2191	5e-10	9.75287e-08	-6.2191	Spleen	5.65418e-18	2.40248e-14	8.63933	8.83439e-28	2.12732e-24	10.9242	Ovary	6.80602e-19	2.95887e-15	-8.87802	1.67652e-30	4.42309e-27	-11.4793	NA	NA	NA	NA	NA	NA	1	1	1	0	3	-3.6534	6.68924	4.55767	-9.99907	-4.53683	10.6095	NA	NA	0.00025879	2.2434e-11	5.17237e-06	1.53838e-23	5.71056e-06	2.69252e-26	NA	NA	0.031429	5.34283e-09	0.00284709	1.68914e-20	0.00346156	3.89228e-23	NA	NA
MED24	5e-10	2.79969e-07	-6.2191	5e-10	9.75287e-08	-6.2191	Spleen	5.65418e-18	2.40248e-14	8.63933	8.83439e-28	2.12732e-24	10.9242	Pancreas	1.36945e-17	3.49697e-14	-8.53768	1.07554e-28	2.05406e-25	-11.1137	NA	NA	NA	NA	NA	NA	1	1	1	0	3	-3.6534	6.68924	4.55767	-9.99907	-4.30529	10.2873	NA	NA	0.00025879	2.2434e-11	5.17237e-06	1.53838e-23	1.6677e-05	8.03585e-25	NA	NA	0.031429	5.34283e-09	0.00284709	1.68914e-20	0.00625491	8.39258e-22	NA	NA
MED24	5e-10	2.79969e-07	-6.2191	5e-10	9.75287e-08	-6.2191	Spleen	5.65418e-18	2.40248e-14	8.63933	8.83439e-28	2.12732e-24	10.9242	Pituitary	7.45807e-18	1.83027e-14	8.60764	4.10334e-30	9.9062e-27	11.4016	NA	NA	NA	NA	NA	NA	1	1	1	0	3	-3.6534	6.68924	4.55767	-9.99907	4.10814	-10.6565	NA	NA	0.00025879	2.2434e-11	5.17237e-06	1.53838e-23	3.98857e-05	1.62548e-26	NA	NA	0.031429	5.34283e-09	0.00284709	1.68914e-20	0.0119403	2.47331e-23	NA	NA
MED24	5e-10	2.79969e-07	-6.2191	5e-10	9.75287e-08	-6.2191	Spleen	5.65418e-18	2.40248e-14	8.63933	8.83439e-28	2.12732e-24	10.9242	Prostate	1.36945e-17	2.25671e-14	-8.53768	1.07554e-28	1.74304e-25	-11.1137	NA	NA	NA	NA	NA	NA	1	1	1	0	3	-3.6534	6.68924	4.55767	-9.99907	-4.30529	10.2873	NA	NA	0.00025879	2.2434e-11	5.17237e-06	1.53838e-23	1.6677e-05	8.03585e-25	NA	NA	0.031429	5.34283e-09	0.00284709	1.68914e-20	0.00589763	8.48068e-22	NA	NA
MED24	5e-10	2.79969e-07	-6.2191	5e-10	9.75287e-08	-6.2191	Spleen	5.65418e-18	2.40248e-14	8.63933	8.83439e-28	2.12732e-24	10.9242	Skin_Not_Sun_Exposed_Suprapubic	1.36945e-17	2.4345e-14	-8.53768	1.07554e-28	1.92077e-25	-11.1137	NA	NA	NA	NA	NA	NA	1	1	1	0	3	-3.6534	6.68924	4.55767	-9.99907	-4.30529	10.2873	NA	NA	0.00025879	2.2434e-11	5.17237e-06	1.53838e-23	1.6677e-05	8.03585e-25	NA	NA	0.031429	5.34283e-09	0.00284709	1.68914e-20	0.00563086	7.67631e-22	NA	NA
MED24	5e-10	2.79969e-07	-6.2191	5e-10	9.75287e-08	-6.2191	Spleen	5.65418e-18	2.40248e-14	8.63933	8.83439e-28	2.12732e-24	10.9242	Skin_Sun_Exposed_Lower_leg	6.80602e-19	2.44147e-15	-8.87802	1.67652e-30	3.23651e-27	-11.4793	NA	NA	NA	NA	NA	NA	1	1	1	0	3	-3.6534	6.68924	4.55767	-9.99907	-4.53683	10.6095	NA	NA	0.00025879	2.2434e-11	5.17237e-06	1.53838e-23	5.71056e-06	2.69252e-26	NA	NA	0.031429	5.34283e-09	0.00284709	1.68914e-20	0.00232505	3.36465e-23	NA	NA
MED24	5e-10	2.79969e-07	-6.2191	5e-10	9.75287e-08	-6.2191	Spleen	5.65418e-18	2.40248e-14	8.63933	8.83439e-28	2.12732e-24	10.9242	Small_Intestine_Terminal_Ileum	2.6266e-19	1.27964e-15	-8.98334	1.57828e-32	3.8076e-29	-11.876	NA	NA	NA	NA	NA	NA	1	1	1	0	3	-3.6534	6.68924	4.55767	-9.99907	-4.31502	11.0879	NA	NA	0.00025879	2.2434e-11	5.17237e-06	1.53838e-23	1.59591e-05	1.43651e-28	NA	NA	0.031429	5.34283e-09	0.00284709	1.68914e-20	0.00550625	2.58538e-25	NA	NA
MED24	5e-10	2.79969e-07	-6.2191	5e-10	9.75287e-08	-6.2191	Spleen	5.65418e-18	2.40248e-14	8.63933	8.83439e-28	2.12732e-24	10.9242	Spleen	1.36945e-17	2.7274e-14	-8.53768	1.07554e-28	2.06619e-25	-11.1137	NA	NA	NA	NA	NA	NA	1	1	1	0	3	-3.6534	6.68924	4.55767	-9.99907	-4.30529	10.2873	NA	NA	0.00025879	2.2434e-11	5.17237e-06	1.53838e-23	1.6677e-05	8.03585e-25	NA	NA	0.031429	5.34283e-09	0.00284709	1.68914e-20	0.0063143	7.84952e-22	NA	NA
MED24	5e-10	2.79969e-07	-6.2191	5e-10	9.75287e-08	-6.2191	Spleen	5.65418e-18	2.40248e-14	8.63933	8.83439e-28	2.12732e-24	10.9242	Stomach	6.80602e-19	2.64122e-15	-8.87802	1.67652e-30	3.77635e-27	-11.4793	NA	NA	NA	NA	NA	NA	1	1	1	0	3	-3.6534	6.68924	4.55767	-9.99907	-4.53683	10.6095	NA	NA	0.00025879	2.2434e-11	5.17237e-06	1.53838e-23	5.71056e-06	2.69252e-26	NA	NA	0.031429	5.34283e-09	0.00284709	1.68914e-20	0.00277888	4.77939e-23	NA	NA
MED24	5e-10	2.79969e-07	-6.2191	5e-10	9.75287e-08	-6.2191	Spleen	5.65418e-18	2.40248e-14	8.63933	8.83439e-28	2.12732e-24	10.9242	Testis	6.80602e-19	3.165e-15	-8.87802	1.67652e-30	4.29888e-27	-11.4793	NA	NA	NA	NA	NA	NA	1	1	1	0	3	-3.6534	6.68924	4.55767	-9.99907	-4.53683	10.6095	NA	NA	0.00025879	2.2434e-11	5.17237e-06	1.53838e-23	5.71056e-06	2.69252e-26	NA	NA	0.031429	5.34283e-09	0.00284709	1.68914e-20	0.00384436	3.67253e-23	NA	NA
MED24	5e-10	2.79969e-07	-6.2191	5e-10	9.75287e-08	-6.2191	Spleen	5.65418e-18	2.40248e-14	8.63933	8.83439e-28	2.12732e-24	10.9242	Thyroid	6.80602e-19	2.61469e-15	-8.87802	1.67652e-30	3.46236e-27	-11.4793	NA	NA	NA	NA	NA	NA	1	1	1	0	3	-3.6534	6.68924	4.55767	-9.99907	-4.53683	10.6095	NA	NA	0.00025879	2.2434e-11	5.17237e-06	1.53838e-23	5.71056e-06	2.69252e-26	NA	NA	0.031429	5.34283e-09	0.00284709	1.68914e-20	0.00240209	3.60229e-23	NA	NA
MED24	5e-10	2.79969e-07	-6.2191	5e-10	9.75287e-08	-6.2191	Spleen	5.65418e-18	2.40248e-14	8.63933	8.83439e-28	2.12732e-24	10.9242	Uterus	1.65071e-19	6.85397e-16	-9.03429	7.4685e-33	2.57727e-29	-11.9384	NA	NA	NA	NA	NA	NA	1	1	1	0	3	-3.6534	6.68924	4.55767	-9.99907	-4.34533	11.1436	NA	NA	0.00025879	2.2434e-11	5.17237e-06	1.53838e-23	1.39068e-05	7.69427e-29	NA	NA	0.031429	5.34283e-09	0.00284709	1.68914e-20	0.00579856	1.46311e-25	NA	NA
MED24	5e-10	2.79969e-07	-6.2191	5e-10	9.75287e-08	-6.2191	Spleen	5.65418e-18	2.40248e-14	8.63933	8.83439e-28	2.12732e-24	10.9242	Vagina	7.2806e-19	2.83284e-15	-8.87052	1.0189e-31	3.27694e-28	-11.719	NA	NA	NA	NA	NA	NA	1	1	1	0	3	-3.6534	6.68924	4.55767	-9.99907	-4.27005	10.9373	NA	NA	0.00025879	2.2434e-11	5.17237e-06	1.53838e-23	1.95428e-05	7.64338e-28	NA	NA	0.031429	5.34283e-09	0.00284709	1.68914e-20	0.00673038	1.45285e-24	NA	NA
MED24	5e-10	2.79969e-07	-6.2191	5e-10	9.75287e-08	-6.2191	Spleen	5.65418e-18	2.40248e-14	8.63933	8.83439e-28	2.12732e-24	10.9242	Whole_Blood	3.92622e-18	7.2368e-15	-8.68091	1.32299e-30	1.84197e-27	-11.4997	NA	NA	NA	NA	NA	NA	1	1	1	0	3	-3.6534	6.68924	4.55767	-9.99907	-4.14186	10.7488	NA	NA	0.00025879	2.2434e-11	5.17237e-06	1.53838e-23	3.44506e-05	6.0053e-27	NA	NA	0.031429	5.34283e-09	0.00284709	1.68914e-20	0.010695	6.08653e-24	NA	NA
MED24	5e-10	2.79969e-07	-6.2191	5e-10	9.75287e-08	-6.2191	Spleen	5.65418e-18	2.40248e-14	8.63933	8.83439e-28	2.12732e-24	10.9242	smultixcan	6.01108e-25	1.37295e-20	2.19106	2.50423e-46	6.57722e-43	3.61113	NA	NA	NA	NA	NA	NA	1	1	1	0	3	-3.6534	6.68924	4.55767	-9.99907	0.622934	-3.59376	NA	NA	0.00025879	2.2434e-11	5.17237e-06	1.53838e-23	9.09464e-06	6.99754e-41	NA	NA	0.031429	5.34283e-09	0.00284709	1.68914e-20	0.00379139	1.59237e-37	NA	NA
MED24	5e-10	2.79969e-07	-6.2191	5e-10	9.75287e-08	-6.2191	Stomach	9.12956e-09	5.90327e-06	5.74616	1.07554e-28	1.03058e-25	11.1137	Adipose_Subcutaneous	2.13713e-18	4.37792e-15	-8.74981	6.23365e-31	1.42803e-27	-11.5645	NA	NA	NA	NA	NA	NA	1	1	1	0	3	-3.6534	6.68924	2.75807	-7.22078	-4.20603	10.7957	NA	NA	0.00025879	2.2434e-11	0.00581446	5.16919e-13	2.59901e-05	3.60574e-27	NA	NA	0.031429	5.34283e-09	0.264059	2.49362e-10	0.00719968	5.61315e-24	NA	NA
MED24	5e-10	2.79969e-07	-6.2191	5e-10	9.75287e-08	-6.2191	Stomach	9.12956e-09	5.90327e-06	5.74616	1.07554e-28	1.03058e-25	11.1137	Adipose_Visceral_Omentum	1.36945e-17	2.16654e-14	-8.53768	1.07554e-28	1.58056e-25	-11.1137	NA	NA	NA	NA	NA	NA	1	1	1	0	3	-3.6534	6.68924	2.75807	-7.22078	-4.30529	10.2873	NA	NA	0.00025879	2.2434e-11	0.00581446	5.16919e-13	1.6677e-05	8.03585e-25	NA	NA	0.031429	5.34283e-09	0.264059	2.49362e-10	0.00608345	7.59273e-22	NA	NA
MED24	5e-10	2.79969e-07	-6.2191	5e-10	9.75287e-08	-6.2191	Stomach	9.12956e-09	5.90327e-06	5.74616	1.07554e-28	1.03058e-25	11.1137	Adrenal_Gland	6.80602e-19	2.336e-15	-8.87802	1.67652e-30	3.64384e-27	-11.4793	NA	NA	NA	NA	NA	NA	1	1	1	0	3	-3.6534	6.68924	2.75807	-7.22078	-4.53683	10.6095	NA	NA	0.00025879	2.2434e-11	0.00581446	5.16919e-13	5.71056e-06	2.69252e-26	NA	NA	0.031429	5.34283e-09	0.264059	2.49362e-10	0.00392733	2.97285e-23	NA	NA
MED24	5e-10	2.79969e-07	-6.2191	5e-10	9.75287e-08	-6.2191	Stomach	9.12956e-09	5.90327e-06	5.74616	1.07554e-28	1.03058e-25	11.1137	Artery_Aorta	6.80602e-19	1.73225e-15	-8.87802	1.67652e-30	4.05925e-27	-11.4793	NA	NA	NA	NA	NA	NA	1	1	1	0	3	-3.6534	6.68924	2.75807	-7.22078	-4.53683	10.6095	NA	NA	0.00025879	2.2434e-11	0.00581446	5.16919e-13	5.71056e-06	2.69252e-26	NA	NA	0.031429	5.34283e-09	0.264059	2.49362e-10	0.00365456	3.91382e-23	NA	NA
MED24	5e-10	2.79969e-07	-6.2191	5e-10	9.75287e-08	-6.2191	Stomach	9.12956e-09	5.90327e-06	5.74616	1.07554e-28	1.03058e-25	11.1137	Artery_Coronary	6.80602e-19	2.10578e-15	-8.87802	1.67652e-30	6.04599e-27	-11.4793	NA	NA	NA	NA	NA	NA	1	1	1	0	3	-3.6534	6.68924	2.75807	-7.22078	-4.53683	10.6095	NA	NA	0.00025879	2.2434e-11	0.00581446	5.16919e-13	5.71056e-06	2.69252e-26	NA	NA	0.031429	5.34283e-09	0.264059	2.49362e-10	0.00315899	4.0707e-23	NA	NA
MED24	5e-10	2.79969e-07	-6.2191	5e-10	9.75287e-08	-6.2191	Stomach	9.12956e-09	5.90327e-06	5.74616	1.07554e-28	1.03058e-25	11.1137	Artery_Tibial	3.6286e-18	5.62578e-15	8.68987	1.51905e-30	3.29508e-27	11.4878	NA	NA	NA	NA	NA	NA	1	1	1	0	3	-3.6534	6.68924	2.75807	-7.22078	4.17424	-10.7254	NA	NA	0.00025879	2.2434e-11	0.00581446	5.16919e-13	2.98981e-05	7.73376e-27	NA	NA	0.031429	5.34283e-09	0.264059	2.49362e-10	0.00980985	1.09022e-23	NA	NA
MED24	5e-10	2.79969e-07	-6.2191	5e-10	9.75287e-08	-6.2191	Stomach	9.12956e-09	5.90327e-06	5.74616	1.07554e-28	1.03058e-25	11.1137	Brain_Amygdala	1.36945e-17	4.10424e-14	8.53768	1.07554e-28	3.17843e-25	11.1137	NA	NA	NA	NA	NA	NA	1	1	1	0	3	-3.6534	6.68924	2.75807	-7.22078	4.30529	-10.2873	NA	NA	0.00025879	2.2434e-11	0.00581446	5.16919e-13	1.6677e-05	8.03585e-25	NA	NA	0.031429	5.34283e-09	0.264059	2.49362e-10	0.00674786	1.16384e-21	NA	NA
MED24	5e-10	2.79969e-07	-6.2191	5e-10	9.75287e-08	-6.2191	Stomach	9.12956e-09	5.90327e-06	5.74616	1.07554e-28	1.03058e-25	11.1137	Brain_Anterior_cingulate_cortex_BA24	6.80602e-19	3.6761e-15	-8.87802	1.67652e-30	5.97946e-27	-11.4793	NA	NA	NA	NA	NA	NA	1	1	1	0	3	-3.6534	6.68924	2.75807	-7.22078	-4.53683	10.6095	NA	NA	0.00025879	2.2434e-11	0.00581446	5.16919e-13	5.71056e-06	2.69252e-26	NA	NA	0.031429	5.34283e-09	0.264059	2.49362e-10	0.00420776	4.6854e-23	NA	NA
MED24	5e-10	2.79969e-07	-6.2191	5e-10	9.75287e-08	-6.2191	Stomach	9.12956e-09	5.90327e-06	5.74616	1.07554e-28	1.03058e-25	11.1137	Brain_Caudate_basal_ganglia	1.36945e-17	2.73776e-14	-8.53768	1.07554e-28	1.94359e-25	-11.1137	NA	NA	NA	NA	NA	NA	1	1	1	0	3	-3.6534	6.68924	2.75807	-7.22078	-4.30529	10.2873	NA	NA	0.00025879	2.2434e-11	0.00581446	5.16919e-13	1.6677e-05	8.03585e-25	NA	NA	0.031429	5.34283e-09	0.264059	2.49362e-10	0.00685138	1.06268e-21	NA	NA
MED24	5e-10	2.79969e-07	-6.2191	5e-10	9.75287e-08	-6.2191	Stomach	9.12956e-09	5.90327e-06	5.74616	1.07554e-28	1.03058e-25	11.1137	Brain_Cerebellar_Hemisphere	6.80602e-19	2.0282e-15	-8.87802	1.67652e-30	3.46159e-27	-11.4793	NA	NA	NA	NA	NA	NA	1	1	1	0	3	-3.6534	6.68924	2.75807	-7.22078	-4.53683	10.6095	NA	NA	0.00025879	2.2434e-11	0.00581446	5.16919e-13	5.71056e-06	2.69252e-26	NA	NA	0.031429	5.34283e-09	0.264059	2.49362e-10	0.00340802	3.81983e-23	NA	NA
MED24	5e-10	2.79969e-07	-6.2191	5e-10	9.75287e-08	-6.2191	Stomach	9.12956e-09	5.90327e-06	5.74616	1.07554e-28	1.03058e-25	11.1137	Brain_Cerebellum	6.80602e-19	1.90439e-15	-8.87802	1.67652e-30	3.21158e-27	-11.4793	NA	NA	NA	NA	NA	NA	1	1	1	0	3	-3.6534	6.68924	2.75807	-7.22078	-4.53683	10.6095	NA	NA	0.00025879	2.2434e-11	0.00581446	5.16919e-13	5.71056e-06	2.69252e-26	NA	NA	0.031429	5.34283e-09	0.264059	2.49362e-10	0.00368447	3.93744e-23	NA	NA
MED24	5e-10	2.79969e-07	-6.2191	5e-10	9.75287e-08	-6.2191	Stomach	9.12956e-09	5.90327e-06	5.74616	1.07554e-28	1.03058e-25	11.1137	Brain_Cortex	1.36945e-17	3.28681e-14	-8.53768	1.07554e-28	1.68452e-25	-11.1137	NA	NA	NA	NA	NA	NA	1	1	1	0	3	-3.6534	6.68924	2.75807	-7.22078	-4.30529	10.2873	NA	NA	0.00025879	2.2434e-11	0.00581446	5.16919e-13	1.6677e-05	8.03585e-25	NA	NA	0.031429	5.34283e-09	0.264059	2.49362e-10	0.00649009	8.87062e-22	NA	NA
MED24	5e-10	2.79969e-07	-6.2191	5e-10	9.75287e-08	-6.2191	Stomach	9.12956e-09	5.90327e-06	5.74616	1.07554e-28	1.03058e-25	11.1137	Brain_Frontal_Cortex_BA9	5.65418e-18	1.49823e-14	8.63933	8.83439e-28	1.16473e-24	10.9242	NA	NA	NA	NA	NA	NA	1	1	1	0	3	-3.6534	6.68924	2.75807	-7.22078	4.55767	-9.99907	NA	NA	0.00025879	2.2434e-11	0.00581446	5.16919e-13	5.17237e-06	1.53838e-23	NA	NA	0.031429	5.34283e-09	0.264059	2.49362e-10	0.00384596	1.37135e-20	NA	NA
MED24	5e-10	2.79969e-07	-6.2191	5e-10	9.75287e-08	-6.2191	Stomach	9.12956e-09	5.90327e-06	5.74616	1.07554e-28	1.03058e-25	11.1137	Brain_Hippocampus	1.36945e-17	4.64723e-14	-8.53768	1.07554e-28	3.47928e-25	-11.1137	NA	NA	NA	NA	NA	NA	1	1	1	0	3	-3.6534	6.68924	2.75807	-7.22078	-4.30529	10.2873	NA	NA	0.00025879	2.2434e-11	0.00581446	5.16919e-13	1.6677e-05	8.03585e-25	NA	NA	0.031429	5.34283e-09	0.264059	2.49362e-10	0.00732752	1.42348e-21	NA	NA
MED24	5e-10	2.79969e-07	-6.2191	5e-10	9.75287e-08	-6.2191	Stomach	9.12956e-09	5.90327e-06	5.74616	1.07554e-28	1.03058e-25	11.1137	Brain_Hypothalamus	1.36945e-17	7.73089e-14	-8.53768	1.07554e-28	2.86738e-25	-11.1137	NA	NA	NA	NA	NA	NA	1	1	1	0	3	-3.6534	6.68924	2.75807	-7.22078	-4.30529	10.2873	NA	NA	0.00025879	2.2434e-11	0.00581446	5.16919e-13	1.6677e-05	8.03585e-25	NA	NA	0.031429	5.34283e-09	0.264059	2.49362e-10	0.00665858	1.2258e-21	NA	NA
MED24	5e-10	2.79969e-07	-6.2191	5e-10	9.75287e-08	-6.2191	Stomach	9.12956e-09	5.90327e-06	5.74616	1.07554e-28	1.03058e-25	11.1137	Brain_Nucleus_accumbens_basal_ganglia	6.80602e-19	2.08358e-15	-8.87802	1.67652e-30	4.23844e-27	-11.4793	NA	NA	NA	NA	NA	NA	1	1	1	0	3	-3.6534	6.68924	2.75807	-7.22078	-4.53683	10.6095	NA	NA	0.00025879	2.2434e-11	0.00581446	5.16919e-13	5.71056e-06	2.69252e-26	NA	NA	0.031429	5.34283e-09	0.264059	2.49362e-10	0.00283584	3.45221e-23	NA	NA
MED24	5e-10	2.79969e-07	-6.2191	5e-10	9.75287e-08	-6.2191	Stomach	9.12956e-09	5.90327e-06	5.74616	1.07554e-28	1.03058e-25	11.1137	Brain_Putamen_basal_ganglia	1.36945e-17	9.71945e-14	-8.53768	1.07554e-28	3.12947e-25	-11.1137	NA	NA	NA	NA	NA	NA	1	1	1	0	3	-3.6534	6.68924	2.75807	-7.22078	-4.30529	10.2873	NA	NA	0.00025879	2.2434e-11	0.00581446	5.16919e-13	1.6677e-05	8.03585e-25	NA	NA	0.031429	5.34283e-09	0.264059	2.49362e-10	0.00736483	1.48931e-21	NA	NA
MED24	5e-10	2.79969e-07	-6.2191	5e-10	9.75287e-08	-6.2191	Stomach	9.12956e-09	5.90327e-06	5.74616	1.07554e-28	1.03058e-25	11.1137	Brain_Spinal_cord_cervical_c-1	1.36945e-17	3.66157e-14	-8.53768	1.07554e-28	3.16513e-25	-11.1137	NA	NA	NA	NA	NA	NA	1	1	1	0	3	-3.6534	6.68924	2.75807	-7.22078	-4.30529	10.2873	NA	NA	0.00025879	2.2434e-11	0.00581446	5.16919e-13	1.6677e-05	8.03585e-25	NA	NA	0.031429	5.34283e-09	0.264059	2.49362e-10	0.00726361	1.32493e-21	NA	NA
MED24	5e-10	2.79969e-07	-6.2191	5e-10	9.75287e-08	-6.2191	Stomach	9.12956e-09	5.90327e-06	5.74616	1.07554e-28	1.03058e-25	11.1137	Breast_Mammary_Tissue	6.80602e-19	2.16161e-15	-8.87802	1.67652e-30	3.52194e-27	-11.4793	NA	NA	NA	NA	NA	NA	1	1	1	0	3	-3.6534	6.68924	2.75807	-7.22078	-4.53683	10.6095	NA	NA	0.00025879	2.2434e-11	0.00581446	5.16919e-13	5.71056e-06	2.69252e-26	NA	NA	0.031429	5.34283e-09	0.264059	2.49362e-10	0.00266501	3.3895e-23	NA	NA
MED24	5e-10	2.79969e-07	-6.2191	5e-10	9.75287e-08	-6.2191	Stomach	9.12956e-09	5.90327e-06	5.74616	1.07554e-28	1.03058e-25	11.1137	Cells_Cultured_fibroblasts	6.28618e-18	1.36004e-14	8.62722	2.82962e-30	5.53827e-27	11.4339	NA	NA	NA	NA	NA	NA	1	1	1	0	3	-3.6534	6.68924	2.75807	-7.22078	4.10996	-10.69	NA	NA	0.00025879	2.2434e-11	0.00581446	5.16919e-13	3.95724e-05	1.13379e-26	NA	NA	0.031429	5.34283e-09	0.264059	2.49362e-10	0.013732	1.66446e-23	NA	NA
MED24	5e-10	2.79969e-07	-6.2191	5e-10	9.75287e-08	-6.2191	Stomach	9.12956e-09	5.90327e-06	5.74616	1.07554e-28	1.03058e-25	11.1137	Cells_EBV-transformed_lymphocytes	1.36945e-17	2.54261e-14	8.53768	1.07554e-28	1.78124e-25	11.1137	NA	NA	NA	NA	NA	NA	1	1	1	0	3	-3.6534	6.68924	2.75807	-7.22078	4.30529	-10.2873	NA	NA	0.00025879	2.2434e-11	0.00581446	5.16919e-13	1.6677e-05	8.03585e-25	NA	NA	0.031429	5.34283e-09	0.264059	2.49362e-10	0.00673409	8.99367e-22	NA	NA
MED24	5e-10	2.79969e-07	-6.2191	5e-10	9.75287e-08	-6.2191	Stomach	9.12956e-09	5.90327e-06	5.74616	1.07554e-28	1.03058e-25	11.1137	Colon_Sigmoid	6.70755e-18	1.61559e-14	-8.61979	4.64567e-29	1.01001e-25	-11.1884	NA	NA	NA	NA	NA	NA	1	1	1	0	3	-3.6534	6.68924	2.75807	-7.22078	-4.34799	10.3629	NA	NA	0.00025879	2.2434e-11	0.00581446	5.16919e-13	1.37389e-05	3.65732e-25	NA	NA	0.031429	5.34283e-09	0.264059	2.49362e-10	0.00624027	4.78597e-22	NA	NA
MED24	5e-10	2.79969e-07	-6.2191	5e-10	9.75287e-08	-6.2191	Stomach	9.12956e-09	5.90327e-06	5.74616	1.07554e-28	1.03058e-25	11.1137	Colon_Transverse	1.36945e-17	3.40682e-14	-8.53768	1.07554e-28	1.9889e-25	-11.1137	NA	NA	NA	NA	NA	NA	1	1	1	0	3	-3.6534	6.68924	2.75807	-7.22078	-4.30529	10.2873	NA	NA	0.00025879	2.2434e-11	0.00581446	5.16919e-13	1.6677e-05	8.03585e-25	NA	NA	0.031429	5.34283e-09	0.264059	2.49362e-10	0.00587321	9.66445e-22	NA	NA
MED24	5e-10	2.79969e-07	-6.2191	5e-10	9.75287e-08	-6.2191	Stomach	9.12956e-09	5.90327e-06	5.74616	1.07554e-28	1.03058e-25	11.1137	Esophagus_Gastroesophageal_Junction	6.80602e-19	1.71667e-15	-8.87802	1.67652e-30	3.22786e-27	-11.4793	NA	NA	NA	NA	NA	NA	1	1	1	0	3	-3.6534	6.68924	2.75807	-7.22078	-4.53683	10.6095	NA	NA	0.00025879	2.2434e-11	0.00581446	5.16919e-13	5.71056e-06	2.69252e-26	NA	NA	0.031429	5.34283e-09	0.264059	2.49362e-10	0.00362577	3.22314e-23	NA	NA
MED24	5e-10	2.79969e-07	-6.2191	5e-10	9.75287e-08	-6.2191	Stomach	9.12956e-09	5.90327e-06	5.74616	1.07554e-28	1.03058e-25	11.1137	Esophagus_Mucosa	9.42688e-19	2.39666e-15	-8.84171	1.55801e-31	4.52621e-28	-11.6829	NA	NA	NA	NA	NA	NA	1	1	1	0	3	-3.6534	6.68924	2.75807	-7.22078	-4.25378	10.9047	NA	NA	0.00025879	2.2434e-11	0.00581446	5.16919e-13	2.10189e-05	1.09426e-27	NA	NA	0.031429	5.34283e-09	0.264059	2.49362e-10	0.00588052	1.68591e-24	NA	NA
MED24	5e-10	2.79969e-07	-6.2191	5e-10	9.75287e-08	-6.2191	Stomach	9.12956e-09	5.90327e-06	5.74616	1.07554e-28	1.03058e-25	11.1137	Esophagus_Muscularis	6.80602e-19	2.0806e-15	-8.87802	1.67652e-30	2.8522e-27	-11.4793	NA	NA	NA	NA	NA	NA	1	1	1	0	3	-3.6534	6.68924	2.75807	-7.22078	-4.53683	10.6095	NA	NA	0.00025879	2.2434e-11	0.00581446	5.16919e-13	5.71056e-06	2.69252e-26	NA	NA	0.031429	5.34283e-09	0.264059	2.49362e-10	0.00352362	3.18385e-23	NA	NA
MED24	5e-10	2.79969e-07	-6.2191	5e-10	9.75287e-08	-6.2191	Stomach	9.12956e-09	5.90327e-06	5.74616	1.07554e-28	1.03058e-25	11.1137	Heart_Atrial_Appendage	1.36945e-17	3.41255e-14	-8.53768	1.07554e-28	1.63123e-25	-11.1137	NA	NA	NA	NA	NA	NA	1	1	1	0	3	-3.6534	6.68924	2.75807	-7.22078	-4.30529	10.2873	NA	NA	0.00025879	2.2434e-11	0.00581446	5.16919e-13	1.6677e-05	8.03585e-25	NA	NA	0.031429	5.34283e-09	0.264059	2.49362e-10	0.00723509	9.13097e-22	NA	NA
MED24	5e-10	2.79969e-07	-6.2191	5e-10	9.75287e-08	-6.2191	Stomach	9.12956e-09	5.90327e-06	5.74616	1.07554e-28	1.03058e-25	11.1137	Heart_Left_Ventricle	5.19947e-20	1.90777e-16	-9.1598	4.41763e-34	1.15319e-30	-12.1713	NA	NA	NA	NA	NA	NA	1	1	1	0	3	-3.6534	6.68924	2.75807	-7.22078	-4.43616	11.3651	NA	NA	0.00025879	2.2434e-11	0.00581446	5.16919e-13	9.15761e-06	6.24146e-30	NA	NA	0.031429	5.34283e-09	0.264059	2.49362e-10	0.0045451	7.56005e-27	NA	NA
MED24	5e-10	2.79969e-07	-6.2191	5e-10	9.75287e-08	-6.2191	Stomach	9.12956e-09	5.90327e-06	5.74616	1.07554e-28	1.03058e-25	11.1137	Kidney_Cortex	4.05144e-18	5.72406e-15	8.67734	1.63497e-30	3.9471e-27	11.4815	NA	NA	NA	NA	NA	NA	1	1	1	0	3	-3.6534	6.68924	2.75807	-7.22078	4.15616	-10.7247	NA	NA	0.00025879	2.2434e-11	0.00581446	5.16919e-13	3.23635e-05	7.79153e-27	NA	NA	0.031429	5.34283e-09	0.264059	2.49362e-10	0.0100339	1.80413e-23	NA	NA
MED24	5e-10	2.79969e-07	-6.2191	5e-10	9.75287e-08	-6.2191	Stomach	9.12956e-09	5.90327e-06	5.74616	1.07554e-28	1.03058e-25	11.1137	Liver	1.36945e-17	3.38665e-14	-8.53768	1.07554e-28	2.5395e-25	-11.1137	NA	NA	NA	NA	NA	NA	1	1	1	0	3	-3.6534	6.68924	2.75807	-7.22078	-4.30529	10.2873	NA	NA	0.00025879	2.2434e-11	0.00581446	5.16919e-13	1.6677e-05	8.03585e-25	NA	NA	0.031429	5.34283e-09	0.264059	2.49362e-10	0.00659012	9.23989e-22	NA	NA
MED24	5e-10	2.79969e-07	-6.2191	5e-10	9.75287e-08	-6.2191	Stomach	9.12956e-09	5.90327e-06	5.74616	1.07554e-28	1.03058e-25	11.1137	Lung	6.80602e-19	1.479e-15	-8.87802	1.67652e-30	3.15509e-27	-11.4793	NA	NA	NA	NA	NA	NA	1	1	1	0	3	-3.6534	6.68924	2.75807	-7.22078	-4.53683	10.6095	NA	NA	0.00025879	2.2434e-11	0.00581446	5.16919e-13	5.71056e-06	2.69252e-26	NA	NA	0.031429	5.34283e-09	0.264059	2.49362e-10	0.00217785	3.65168e-23	NA	NA
MED24	5e-10	2.79969e-07	-6.2191	5e-10	9.75287e-08	-6.2191	Stomach	9.12956e-09	5.90327e-06	5.74616	1.07554e-28	1.03058e-25	11.1137	Minor_Salivary_Gland	6.80602e-19	2.91646e-15	-8.87802	1.67652e-30	6.48728e-27	-11.4793	NA	NA	NA	NA	NA	NA	1	1	1	0	3	-3.6534	6.68924	2.75807	-7.22078	-4.53683	10.6095	NA	NA	0.00025879	2.2434e-11	0.00581446	5.16919e-13	5.71056e-06	2.69252e-26	NA	NA	0.031429	5.34283e-09	0.264059	2.49362e-10	0.00264699	5.64236e-23	NA	NA
MED24	5e-10	2.79969e-07	-6.2191	5e-10	9.75287e-08	-6.2191	Stomach	9.12956e-09	5.90327e-06	5.74616	1.07554e-28	1.03058e-25	11.1137	Muscle_Skeletal	2.00123e-18	6.08074e-15	8.75722	6.19602e-31	1.40367e-27	11.565	NA	NA	NA	NA	NA	NA	1	1	1	0	3	-3.6534	6.68924	2.75807	-7.22078	4.22054	-10.7915	NA	NA	0.00025879	2.2434e-11	0.00581446	5.16919e-13	2.43716e-05	3.77776e-27	NA	NA	0.031429	5.34283e-09	0.264059	2.49362e-10	0.00884105	5.98633e-24	NA	NA
MED24	5e-10	2.79969e-07	-6.2191	5e-10	9.75287e-08	-6.2191	Stomach	9.12956e-09	5.90327e-06	5.74616	1.07554e-28	1.03058e-25	11.1137	Nerve_Tibial	2.24574e-18	4.88238e-15	-8.74421	6.87066e-31	1.43494e-27	-11.5562	NA	NA	NA	NA	NA	NA	1	1	1	0	3	-3.6534	6.68924	2.75807	-7.22078	-4.20447	10.7874	NA	NA	0.00025879	2.2434e-11	0.00581446	5.16919e-13	2.61697e-05	3.94627e-27	NA	NA	0.031429	5.34283e-09	0.264059	2.49362e-10	0.00868503	5.97251e-24	NA	NA
MED24	5e-10	2.79969e-07	-6.2191	5e-10	9.75287e-08	-6.2191	Stomach	9.12956e-09	5.90327e-06	5.74616	1.07554e-28	1.03058e-25	11.1137	Ovary	6.80602e-19	2.95887e-15	-8.87802	1.67652e-30	4.42309e-27	-11.4793	NA	NA	NA	NA	NA	NA	1	1	1	0	3	-3.6534	6.68924	2.75807	-7.22078	-4.53683	10.6095	NA	NA	0.00025879	2.2434e-11	0.00581446	5.16919e-13	5.71056e-06	2.69252e-26	NA	NA	0.031429	5.34283e-09	0.264059	2.49362e-10	0.00346156	3.89228e-23	NA	NA
MED24	5e-10	2.79969e-07	-6.2191	5e-10	9.75287e-08	-6.2191	Stomach	9.12956e-09	5.90327e-06	5.74616	1.07554e-28	1.03058e-25	11.1137	Pancreas	1.36945e-17	3.49697e-14	-8.53768	1.07554e-28	2.05406e-25	-11.1137	NA	NA	NA	NA	NA	NA	1	1	1	0	3	-3.6534	6.68924	2.75807	-7.22078	-4.30529	10.2873	NA	NA	0.00025879	2.2434e-11	0.00581446	5.16919e-13	1.6677e-05	8.03585e-25	NA	NA	0.031429	5.34283e-09	0.264059	2.49362e-10	0.00625491	8.39258e-22	NA	NA
MED24	5e-10	2.79969e-07	-6.2191	5e-10	9.75287e-08	-6.2191	Stomach	9.12956e-09	5.90327e-06	5.74616	1.07554e-28	1.03058e-25	11.1137	Pituitary	7.45807e-18	1.83027e-14	8.60764	4.10334e-30	9.9062e-27	11.4016	NA	NA	NA	NA	NA	NA	1	1	1	0	3	-3.6534	6.68924	2.75807	-7.22078	4.10814	-10.6565	NA	NA	0.00025879	2.2434e-11	0.00581446	5.16919e-13	3.98857e-05	1.62548e-26	NA	NA	0.031429	5.34283e-09	0.264059	2.49362e-10	0.0119403	2.47331e-23	NA	NA
MED24	5e-10	2.79969e-07	-6.2191	5e-10	9.75287e-08	-6.2191	Stomach	9.12956e-09	5.90327e-06	5.74616	1.07554e-28	1.03058e-25	11.1137	Prostate	1.36945e-17	2.25671e-14	-8.53768	1.07554e-28	1.74304e-25	-11.1137	NA	NA	NA	NA	NA	NA	1	1	1	0	3	-3.6534	6.68924	2.75807	-7.22078	-4.30529	10.2873	NA	NA	0.00025879	2.2434e-11	0.00581446	5.16919e-13	1.6677e-05	8.03585e-25	NA	NA	0.031429	5.34283e-09	0.264059	2.49362e-10	0.00589763	8.48068e-22	NA	NA
MED24	5e-10	2.79969e-07	-6.2191	5e-10	9.75287e-08	-6.2191	Stomach	9.12956e-09	5.90327e-06	5.74616	1.07554e-28	1.03058e-25	11.1137	Skin_Not_Sun_Exposed_Suprapubic	1.36945e-17	2.4345e-14	-8.53768	1.07554e-28	1.92077e-25	-11.1137	NA	NA	NA	NA	NA	NA	1	1	1	0	3	-3.6534	6.68924	2.75807	-7.22078	-4.30529	10.2873	NA	NA	0.00025879	2.2434e-11	0.00581446	5.16919e-13	1.6677e-05	8.03585e-25	NA	NA	0.031429	5.34283e-09	0.264059	2.49362e-10	0.00563086	7.67631e-22	NA	NA
MED24	5e-10	2.79969e-07	-6.2191	5e-10	9.75287e-08	-6.2191	Stomach	9.12956e-09	5.90327e-06	5.74616	1.07554e-28	1.03058e-25	11.1137	Skin_Sun_Exposed_Lower_leg	6.80602e-19	2.44147e-15	-8.87802	1.67652e-30	3.23651e-27	-11.4793	NA	NA	NA	NA	NA	NA	1	1	1	0	3	-3.6534	6.68924	2.75807	-7.22078	-4.53683	10.6095	NA	NA	0.00025879	2.2434e-11	0.00581446	5.16919e-13	5.71056e-06	2.69252e-26	NA	NA	0.031429	5.34283e-09	0.264059	2.49362e-10	0.00232505	3.36465e-23	NA	NA
MED24	5e-10	2.79969e-07	-6.2191	5e-10	9.75287e-08	-6.2191	Stomach	9.12956e-09	5.90327e-06	5.74616	1.07554e-28	1.03058e-25	11.1137	Small_Intestine_Terminal_Ileum	2.6266e-19	1.27964e-15	-8.98334	1.57828e-32	3.8076e-29	-11.876	NA	NA	NA	NA	NA	NA	1	1	1	0	3	-3.6534	6.68924	2.75807	-7.22078	-4.31502	11.0879	NA	NA	0.00025879	2.2434e-11	0.00581446	5.16919e-13	1.59591e-05	1.43651e-28	NA	NA	0.031429	5.34283e-09	0.264059	2.49362e-10	0.00550625	2.58538e-25	NA	NA
MED24	5e-10	2.79969e-07	-6.2191	5e-10	9.75287e-08	-6.2191	Stomach	9.12956e-09	5.90327e-06	5.74616	1.07554e-28	1.03058e-25	11.1137	Spleen	1.36945e-17	2.7274e-14	-8.53768	1.07554e-28	2.06619e-25	-11.1137	NA	NA	NA	NA	NA	NA	1	1	1	0	3	-3.6534	6.68924	2.75807	-7.22078	-4.30529	10.2873	NA	NA	0.00025879	2.2434e-11	0.00581446	5.16919e-13	1.6677e-05	8.03585e-25	NA	NA	0.031429	5.34283e-09	0.264059	2.49362e-10	0.0063143	7.84952e-22	NA	NA
MED24	5e-10	2.79969e-07	-6.2191	5e-10	9.75287e-08	-6.2191	Stomach	9.12956e-09	5.90327e-06	5.74616	1.07554e-28	1.03058e-25	11.1137	Stomach	6.80602e-19	2.64122e-15	-8.87802	1.67652e-30	3.77635e-27	-11.4793	NA	NA	NA	NA	NA	NA	1	1	1	0	3	-3.6534	6.68924	2.75807	-7.22078	-4.53683	10.6095	NA	NA	0.00025879	2.2434e-11	0.00581446	5.16919e-13	5.71056e-06	2.69252e-26	NA	NA	0.031429	5.34283e-09	0.264059	2.49362e-10	0.00277888	4.77939e-23	NA	NA
MED24	5e-10	2.79969e-07	-6.2191	5e-10	9.75287e-08	-6.2191	Stomach	9.12956e-09	5.90327e-06	5.74616	1.07554e-28	1.03058e-25	11.1137	Testis	6.80602e-19	3.165e-15	-8.87802	1.67652e-30	4.29888e-27	-11.4793	NA	NA	NA	NA	NA	NA	1	1	1	0	3	-3.6534	6.68924	2.75807	-7.22078	-4.53683	10.6095	NA	NA	0.00025879	2.2434e-11	0.00581446	5.16919e-13	5.71056e-06	2.69252e-26	NA	NA	0.031429	5.34283e-09	0.264059	2.49362e-10	0.00384436	3.67253e-23	NA	NA
MED24	5e-10	2.79969e-07	-6.2191	5e-10	9.75287e-08	-6.2191	Stomach	9.12956e-09	5.90327e-06	5.74616	1.07554e-28	1.03058e-25	11.1137	Thyroid	6.80602e-19	2.61469e-15	-8.87802	1.67652e-30	3.46236e-27	-11.4793	NA	NA	NA	NA	NA	NA	1	1	1	0	3	-3.6534	6.68924	2.75807	-7.22078	-4.53683	10.6095	NA	NA	0.00025879	2.2434e-11	0.00581446	5.16919e-13	5.71056e-06	2.69252e-26	NA	NA	0.031429	5.34283e-09	0.264059	2.49362e-10	0.00240209	3.60229e-23	NA	NA
MED24	5e-10	2.79969e-07	-6.2191	5e-10	9.75287e-08	-6.2191	Stomach	9.12956e-09	5.90327e-06	5.74616	1.07554e-28	1.03058e-25	11.1137	Uterus	1.65071e-19	6.85397e-16	-9.03429	7.4685e-33	2.57727e-29	-11.9384	NA	NA	NA	NA	NA	NA	1	1	1	0	3	-3.6534	6.68924	2.75807	-7.22078	-4.34533	11.1436	NA	NA	0.00025879	2.2434e-11	0.00581446	5.16919e-13	1.39068e-05	7.69427e-29	NA	NA	0.031429	5.34283e-09	0.264059	2.49362e-10	0.00579856	1.46311e-25	NA	NA
MED24	5e-10	2.79969e-07	-6.2191	5e-10	9.75287e-08	-6.2191	Stomach	9.12956e-09	5.90327e-06	5.74616	1.07554e-28	1.03058e-25	11.1137	Vagina	7.2806e-19	2.83284e-15	-8.87052	1.0189e-31	3.27694e-28	-11.719	NA	NA	NA	NA	NA	NA	1	1	1	0	3	-3.6534	6.68924	2.75807	-7.22078	-4.27005	10.9373	NA	NA	0.00025879	2.2434e-11	0.00581446	5.16919e-13	1.95428e-05	7.64338e-28	NA	NA	0.031429	5.34283e-09	0.264059	2.49362e-10	0.00673038	1.45285e-24	NA	NA
MED24	5e-10	2.79969e-07	-6.2191	5e-10	9.75287e-08	-6.2191	Stomach	9.12956e-09	5.90327e-06	5.74616	1.07554e-28	1.03058e-25	11.1137	Whole_Blood	3.92622e-18	7.2368e-15	-8.68091	1.32299e-30	1.84197e-27	-11.4997	NA	NA	NA	NA	NA	NA	1	1	1	0	3	-3.6534	6.68924	2.75807	-7.22078	-4.14186	10.7488	NA	NA	0.00025879	2.2434e-11	0.00581446	5.16919e-13	3.44506e-05	6.0053e-27	NA	NA	0.031429	5.34283e-09	0.264059	2.49362e-10	0.010695	6.08653e-24	NA	NA
MED24	5e-10	2.79969e-07	-6.2191	5e-10	9.75287e-08	-6.2191	Stomach	9.12956e-09	5.90327e-06	5.74616	1.07554e-28	1.03058e-25	11.1137	smultixcan	6.01108e-25	1.37295e-20	2.19106	2.50423e-46	6.57722e-43	3.61113	NA	NA	NA	NA	NA	NA	1	1	1	0	3	-3.6534	6.68924	2.75807	-7.22078	0.622934	-3.59376	NA	NA	0.00025879	2.2434e-11	0.00581446	5.16919e-13	9.09464e-06	6.99754e-41	NA	NA	0.031429	5.34283e-09	0.264059	2.49362e-10	0.00379139	1.59237e-37	NA	NA
MED24	5e-10	2.79969e-07	-6.2191	5e-10	9.75287e-08	-6.2191	Testis	2.28853e-07	0.000142366	5.17423	1.39339e-12	7.28394e-10	7.08471	Adipose_Subcutaneous	2.13713e-18	4.37792e-15	-8.74981	6.23365e-31	1.42803e-27	-11.5645	NA	NA	NA	NA	NA	NA	1	1	1	0	3	-3.6534	6.68924	2.47759	-6.64916	-4.20603	10.7957	NA	NA	0.00025879	2.2434e-11	0.0132275	2.94773e-11	2.59901e-05	3.60574e-27	NA	NA	0.031429	5.34283e-09	0.402332	1.13746e-08	0.00719968	5.61315e-24	NA	NA
MED24	5e-10	2.79969e-07	-6.2191	5e-10	9.75287e-08	-6.2191	Testis	2.28853e-07	0.000142366	5.17423	1.39339e-12	7.28394e-10	7.08471	Adipose_Visceral_Omentum	1.36945e-17	2.16654e-14	-8.53768	1.07554e-28	1.58056e-25	-11.1137	NA	NA	NA	NA	NA	NA	1	1	1	0	3	-3.6534	6.68924	2.47759	-6.64916	-4.30529	10.2873	NA	NA	0.00025879	2.2434e-11	0.0132275	2.94773e-11	1.6677e-05	8.03585e-25	NA	NA	0.031429	5.34283e-09	0.402332	1.13746e-08	0.00608345	7.59273e-22	NA	NA
MED24	5e-10	2.79969e-07	-6.2191	5e-10	9.75287e-08	-6.2191	Testis	2.28853e-07	0.000142366	5.17423	1.39339e-12	7.28394e-10	7.08471	Adrenal_Gland	6.80602e-19	2.336e-15	-8.87802	1.67652e-30	3.64384e-27	-11.4793	NA	NA	NA	NA	NA	NA	1	1	1	0	3	-3.6534	6.68924	2.47759	-6.64916	-4.53683	10.6095	NA	NA	0.00025879	2.2434e-11	0.0132275	2.94773e-11	5.71056e-06	2.69252e-26	NA	NA	0.031429	5.34283e-09	0.402332	1.13746e-08	0.00392733	2.97285e-23	NA	NA
MED24	5e-10	2.79969e-07	-6.2191	5e-10	9.75287e-08	-6.2191	Testis	2.28853e-07	0.000142366	5.17423	1.39339e-12	7.28394e-10	7.08471	Artery_Aorta	6.80602e-19	1.73225e-15	-8.87802	1.67652e-30	4.05925e-27	-11.4793	NA	NA	NA	NA	NA	NA	1	1	1	0	3	-3.6534	6.68924	2.47759	-6.64916	-4.53683	10.6095	NA	NA	0.00025879	2.2434e-11	0.0132275	2.94773e-11	5.71056e-06	2.69252e-26	NA	NA	0.031429	5.34283e-09	0.402332	1.13746e-08	0.00365456	3.91382e-23	NA	NA
MED24	5e-10	2.79969e-07	-6.2191	5e-10	9.75287e-08	-6.2191	Testis	2.28853e-07	0.000142366	5.17423	1.39339e-12	7.28394e-10	7.08471	Artery_Coronary	6.80602e-19	2.10578e-15	-8.87802	1.67652e-30	6.04599e-27	-11.4793	NA	NA	NA	NA	NA	NA	1	1	1	0	3	-3.6534	6.68924	2.47759	-6.64916	-4.53683	10.6095	NA	NA	0.00025879	2.2434e-11	0.0132275	2.94773e-11	5.71056e-06	2.69252e-26	NA	NA	0.031429	5.34283e-09	0.402332	1.13746e-08	0.00315899	4.0707e-23	NA	NA
MED24	5e-10	2.79969e-07	-6.2191	5e-10	9.75287e-08	-6.2191	Testis	2.28853e-07	0.000142366	5.17423	1.39339e-12	7.28394e-10	7.08471	Artery_Tibial	3.6286e-18	5.62578e-15	8.68987	1.51905e-30	3.29508e-27	11.4878	NA	NA	NA	NA	NA	NA	1	1	1	0	3	-3.6534	6.68924	2.47759	-6.64916	4.17424	-10.7254	NA	NA	0.00025879	2.2434e-11	0.0132275	2.94773e-11	2.98981e-05	7.73376e-27	NA	NA	0.031429	5.34283e-09	0.402332	1.13746e-08	0.00980985	1.09022e-23	NA	NA
MED24	5e-10	2.79969e-07	-6.2191	5e-10	9.75287e-08	-6.2191	Testis	2.28853e-07	0.000142366	5.17423	1.39339e-12	7.28394e-10	7.08471	Brain_Amygdala	1.36945e-17	4.10424e-14	8.53768	1.07554e-28	3.17843e-25	11.1137	NA	NA	NA	NA	NA	NA	1	1	1	0	3	-3.6534	6.68924	2.47759	-6.64916	4.30529	-10.2873	NA	NA	0.00025879	2.2434e-11	0.0132275	2.94773e-11	1.6677e-05	8.03585e-25	NA	NA	0.031429	5.34283e-09	0.402332	1.13746e-08	0.00674786	1.16384e-21	NA	NA
MED24	5e-10	2.79969e-07	-6.2191	5e-10	9.75287e-08	-6.2191	Testis	2.28853e-07	0.000142366	5.17423	1.39339e-12	7.28394e-10	7.08471	Brain_Anterior_cingulate_cortex_BA24	6.80602e-19	3.6761e-15	-8.87802	1.67652e-30	5.97946e-27	-11.4793	NA	NA	NA	NA	NA	NA	1	1	1	0	3	-3.6534	6.68924	2.47759	-6.64916	-4.53683	10.6095	NA	NA	0.00025879	2.2434e-11	0.0132275	2.94773e-11	5.71056e-06	2.69252e-26	NA	NA	0.031429	5.34283e-09	0.402332	1.13746e-08	0.00420776	4.6854e-23	NA	NA
MED24	5e-10	2.79969e-07	-6.2191	5e-10	9.75287e-08	-6.2191	Testis	2.28853e-07	0.000142366	5.17423	1.39339e-12	7.28394e-10	7.08471	Brain_Caudate_basal_ganglia	1.36945e-17	2.73776e-14	-8.53768	1.07554e-28	1.94359e-25	-11.1137	NA	NA	NA	NA	NA	NA	1	1	1	0	3	-3.6534	6.68924	2.47759	-6.64916	-4.30529	10.2873	NA	NA	0.00025879	2.2434e-11	0.0132275	2.94773e-11	1.6677e-05	8.03585e-25	NA	NA	0.031429	5.34283e-09	0.402332	1.13746e-08	0.00685138	1.06268e-21	NA	NA
MED24	5e-10	2.79969e-07	-6.2191	5e-10	9.75287e-08	-6.2191	Testis	2.28853e-07	0.000142366	5.17423	1.39339e-12	7.28394e-10	7.08471	Brain_Cerebellar_Hemisphere	6.80602e-19	2.0282e-15	-8.87802	1.67652e-30	3.46159e-27	-11.4793	NA	NA	NA	NA	NA	NA	1	1	1	0	3	-3.6534	6.68924	2.47759	-6.64916	-4.53683	10.6095	NA	NA	0.00025879	2.2434e-11	0.0132275	2.94773e-11	5.71056e-06	2.69252e-26	NA	NA	0.031429	5.34283e-09	0.402332	1.13746e-08	0.00340802	3.81983e-23	NA	NA
MED24	5e-10	2.79969e-07	-6.2191	5e-10	9.75287e-08	-6.2191	Testis	2.28853e-07	0.000142366	5.17423	1.39339e-12	7.28394e-10	7.08471	Brain_Cerebellum	6.80602e-19	1.90439e-15	-8.87802	1.67652e-30	3.21158e-27	-11.4793	NA	NA	NA	NA	NA	NA	1	1	1	0	3	-3.6534	6.68924	2.47759	-6.64916	-4.53683	10.6095	NA	NA	0.00025879	2.2434e-11	0.0132275	2.94773e-11	5.71056e-06	2.69252e-26	NA	NA	0.031429	5.34283e-09	0.402332	1.13746e-08	0.00368447	3.93744e-23	NA	NA
MED24	5e-10	2.79969e-07	-6.2191	5e-10	9.75287e-08	-6.2191	Testis	2.28853e-07	0.000142366	5.17423	1.39339e-12	7.28394e-10	7.08471	Brain_Cortex	1.36945e-17	3.28681e-14	-8.53768	1.07554e-28	1.68452e-25	-11.1137	NA	NA	NA	NA	NA	NA	1	1	1	0	3	-3.6534	6.68924	2.47759	-6.64916	-4.30529	10.2873	NA	NA	0.00025879	2.2434e-11	0.0132275	2.94773e-11	1.6677e-05	8.03585e-25	NA	NA	0.031429	5.34283e-09	0.402332	1.13746e-08	0.00649009	8.87062e-22	NA	NA
MED24	5e-10	2.79969e-07	-6.2191	5e-10	9.75287e-08	-6.2191	Testis	2.28853e-07	0.000142366	5.17423	1.39339e-12	7.28394e-10	7.08471	Brain_Frontal_Cortex_BA9	5.65418e-18	1.49823e-14	8.63933	8.83439e-28	1.16473e-24	10.9242	NA	NA	NA	NA	NA	NA	1	1	1	0	3	-3.6534	6.68924	2.47759	-6.64916	4.55767	-9.99907	NA	NA	0.00025879	2.2434e-11	0.0132275	2.94773e-11	5.17237e-06	1.53838e-23	NA	NA	0.031429	5.34283e-09	0.402332	1.13746e-08	0.00384596	1.37135e-20	NA	NA
MED24	5e-10	2.79969e-07	-6.2191	5e-10	9.75287e-08	-6.2191	Testis	2.28853e-07	0.000142366	5.17423	1.39339e-12	7.28394e-10	7.08471	Brain_Hippocampus	1.36945e-17	4.64723e-14	-8.53768	1.07554e-28	3.47928e-25	-11.1137	NA	NA	NA	NA	NA	NA	1	1	1	0	3	-3.6534	6.68924	2.47759	-6.64916	-4.30529	10.2873	NA	NA	0.00025879	2.2434e-11	0.0132275	2.94773e-11	1.6677e-05	8.03585e-25	NA	NA	0.031429	5.34283e-09	0.402332	1.13746e-08	0.00732752	1.42348e-21	NA	NA
MED24	5e-10	2.79969e-07	-6.2191	5e-10	9.75287e-08	-6.2191	Testis	2.28853e-07	0.000142366	5.17423	1.39339e-12	7.28394e-10	7.08471	Brain_Hypothalamus	1.36945e-17	7.73089e-14	-8.53768	1.07554e-28	2.86738e-25	-11.1137	NA	NA	NA	NA	NA	NA	1	1	1	0	3	-3.6534	6.68924	2.47759	-6.64916	-4.30529	10.2873	NA	NA	0.00025879	2.2434e-11	0.0132275	2.94773e-11	1.6677e-05	8.03585e-25	NA	NA	0.031429	5.34283e-09	0.402332	1.13746e-08	0.00665858	1.2258e-21	NA	NA
MED24	5e-10	2.79969e-07	-6.2191	5e-10	9.75287e-08	-6.2191	Testis	2.28853e-07	0.000142366	5.17423	1.39339e-12	7.28394e-10	7.08471	Brain_Nucleus_accumbens_basal_ganglia	6.80602e-19	2.08358e-15	-8.87802	1.67652e-30	4.23844e-27	-11.4793	NA	NA	NA	NA	NA	NA	1	1	1	0	3	-3.6534	6.68924	2.47759	-6.64916	-4.53683	10.6095	NA	NA	0.00025879	2.2434e-11	0.0132275	2.94773e-11	5.71056e-06	2.69252e-26	NA	NA	0.031429	5.34283e-09	0.402332	1.13746e-08	0.00283584	3.45221e-23	NA	NA
MED24	5e-10	2.79969e-07	-6.2191	5e-10	9.75287e-08	-6.2191	Testis	2.28853e-07	0.000142366	5.17423	1.39339e-12	7.28394e-10	7.08471	Brain_Putamen_basal_ganglia	1.36945e-17	9.71945e-14	-8.53768	1.07554e-28	3.12947e-25	-11.1137	NA	NA	NA	NA	NA	NA	1	1	1	0	3	-3.6534	6.68924	2.47759	-6.64916	-4.30529	10.2873	NA	NA	0.00025879	2.2434e-11	0.0132275	2.94773e-11	1.6677e-05	8.03585e-25	NA	NA	0.031429	5.34283e-09	0.402332	1.13746e-08	0.00736483	1.48931e-21	NA	NA
MED24	5e-10	2.79969e-07	-6.2191	5e-10	9.75287e-08	-6.2191	Testis	2.28853e-07	0.000142366	5.17423	1.39339e-12	7.28394e-10	7.08471	Brain_Spinal_cord_cervical_c-1	1.36945e-17	3.66157e-14	-8.53768	1.07554e-28	3.16513e-25	-11.1137	NA	NA	NA	NA	NA	NA	1	1	1	0	3	-3.6534	6.68924	2.47759	-6.64916	-4.30529	10.2873	NA	NA	0.00025879	2.2434e-11	0.0132275	2.94773e-11	1.6677e-05	8.03585e-25	NA	NA	0.031429	5.34283e-09	0.402332	1.13746e-08	0.00726361	1.32493e-21	NA	NA
MED24	5e-10	2.79969e-07	-6.2191	5e-10	9.75287e-08	-6.2191	Testis	2.28853e-07	0.000142366	5.17423	1.39339e-12	7.28394e-10	7.08471	Breast_Mammary_Tissue	6.80602e-19	2.16161e-15	-8.87802	1.67652e-30	3.52194e-27	-11.4793	NA	NA	NA	NA	NA	NA	1	1	1	0	3	-3.6534	6.68924	2.47759	-6.64916	-4.53683	10.6095	NA	NA	0.00025879	2.2434e-11	0.0132275	2.94773e-11	5.71056e-06	2.69252e-26	NA	NA	0.031429	5.34283e-09	0.402332	1.13746e-08	0.00266501	3.3895e-23	NA	NA
MED24	5e-10	2.79969e-07	-6.2191	5e-10	9.75287e-08	-6.2191	Testis	2.28853e-07	0.000142366	5.17423	1.39339e-12	7.28394e-10	7.08471	Cells_Cultured_fibroblasts	6.28618e-18	1.36004e-14	8.62722	2.82962e-30	5.53827e-27	11.4339	NA	NA	NA	NA	NA	NA	1	1	1	0	3	-3.6534	6.68924	2.47759	-6.64916	4.10996	-10.69	NA	NA	0.00025879	2.2434e-11	0.0132275	2.94773e-11	3.95724e-05	1.13379e-26	NA	NA	0.031429	5.34283e-09	0.402332	1.13746e-08	0.013732	1.66446e-23	NA	NA
MED24	5e-10	2.79969e-07	-6.2191	5e-10	9.75287e-08	-6.2191	Testis	2.28853e-07	0.000142366	5.17423	1.39339e-12	7.28394e-10	7.08471	Cells_EBV-transformed_lymphocytes	1.36945e-17	2.54261e-14	8.53768	1.07554e-28	1.78124e-25	11.1137	NA	NA	NA	NA	NA	NA	1	1	1	0	3	-3.6534	6.68924	2.47759	-6.64916	4.30529	-10.2873	NA	NA	0.00025879	2.2434e-11	0.0132275	2.94773e-11	1.6677e-05	8.03585e-25	NA	NA	0.031429	5.34283e-09	0.402332	1.13746e-08	0.00673409	8.99367e-22	NA	NA
MED24	5e-10	2.79969e-07	-6.2191	5e-10	9.75287e-08	-6.2191	Testis	2.28853e-07	0.000142366	5.17423	1.39339e-12	7.28394e-10	7.08471	Colon_Sigmoid	6.70755e-18	1.61559e-14	-8.61979	4.64567e-29	1.01001e-25	-11.1884	NA	NA	NA	NA	NA	NA	1	1	1	0	3	-3.6534	6.68924	2.47759	-6.64916	-4.34799	10.3629	NA	NA	0.00025879	2.2434e-11	0.0132275	2.94773e-11	1.37389e-05	3.65732e-25	NA	NA	0.031429	5.34283e-09	0.402332	1.13746e-08	0.00624027	4.78597e-22	NA	NA
MED24	5e-10	2.79969e-07	-6.2191	5e-10	9.75287e-08	-6.2191	Testis	2.28853e-07	0.000142366	5.17423	1.39339e-12	7.28394e-10	7.08471	Colon_Transverse	1.36945e-17	3.40682e-14	-8.53768	1.07554e-28	1.9889e-25	-11.1137	NA	NA	NA	NA	NA	NA	1	1	1	0	3	-3.6534	6.68924	2.47759	-6.64916	-4.30529	10.2873	NA	NA	0.00025879	2.2434e-11	0.0132275	2.94773e-11	1.6677e-05	8.03585e-25	NA	NA	0.031429	5.34283e-09	0.402332	1.13746e-08	0.00587321	9.66445e-22	NA	NA
MED24	5e-10	2.79969e-07	-6.2191	5e-10	9.75287e-08	-6.2191	Testis	2.28853e-07	0.000142366	5.17423	1.39339e-12	7.28394e-10	7.08471	Esophagus_Gastroesophageal_Junction	6.80602e-19	1.71667e-15	-8.87802	1.67652e-30	3.22786e-27	-11.4793	NA	NA	NA	NA	NA	NA	1	1	1	0	3	-3.6534	6.68924	2.47759	-6.64916	-4.53683	10.6095	NA	NA	0.00025879	2.2434e-11	0.0132275	2.94773e-11	5.71056e-06	2.69252e-26	NA	NA	0.031429	5.34283e-09	0.402332	1.13746e-08	0.00362577	3.22314e-23	NA	NA
MED24	5e-10	2.79969e-07	-6.2191	5e-10	9.75287e-08	-6.2191	Testis	2.28853e-07	0.000142366	5.17423	1.39339e-12	7.28394e-10	7.08471	Esophagus_Mucosa	9.42688e-19	2.39666e-15	-8.84171	1.55801e-31	4.52621e-28	-11.6829	NA	NA	NA	NA	NA	NA	1	1	1	0	3	-3.6534	6.68924	2.47759	-6.64916	-4.25378	10.9047	NA	NA	0.00025879	2.2434e-11	0.0132275	2.94773e-11	2.10189e-05	1.09426e-27	NA	NA	0.031429	5.34283e-09	0.402332	1.13746e-08	0.00588052	1.68591e-24	NA	NA
MED24	5e-10	2.79969e-07	-6.2191	5e-10	9.75287e-08	-6.2191	Testis	2.28853e-07	0.000142366	5.17423	1.39339e-12	7.28394e-10	7.08471	Esophagus_Muscularis	6.80602e-19	2.0806e-15	-8.87802	1.67652e-30	2.8522e-27	-11.4793	NA	NA	NA	NA	NA	NA	1	1	1	0	3	-3.6534	6.68924	2.47759	-6.64916	-4.53683	10.6095	NA	NA	0.00025879	2.2434e-11	0.0132275	2.94773e-11	5.71056e-06	2.69252e-26	NA	NA	0.031429	5.34283e-09	0.402332	1.13746e-08	0.00352362	3.18385e-23	NA	NA
MED24	5e-10	2.79969e-07	-6.2191	5e-10	9.75287e-08	-6.2191	Testis	2.28853e-07	0.000142366	5.17423	1.39339e-12	7.28394e-10	7.08471	Heart_Atrial_Appendage	1.36945e-17	3.41255e-14	-8.53768	1.07554e-28	1.63123e-25	-11.1137	NA	NA	NA	NA	NA	NA	1	1	1	0	3	-3.6534	6.68924	2.47759	-6.64916	-4.30529	10.2873	NA	NA	0.00025879	2.2434e-11	0.0132275	2.94773e-11	1.6677e-05	8.03585e-25	NA	NA	0.031429	5.34283e-09	0.402332	1.13746e-08	0.00723509	9.13097e-22	NA	NA
MED24	5e-10	2.79969e-07	-6.2191	5e-10	9.75287e-08	-6.2191	Testis	2.28853e-07	0.000142366	5.17423	1.39339e-12	7.28394e-10	7.08471	Heart_Left_Ventricle	5.19947e-20	1.90777e-16	-9.1598	4.41763e-34	1.15319e-30	-12.1713	NA	NA	NA	NA	NA	NA	1	1	1	0	3	-3.6534	6.68924	2.47759	-6.64916	-4.43616	11.3651	NA	NA	0.00025879	2.2434e-11	0.0132275	2.94773e-11	9.15761e-06	6.24146e-30	NA	NA	0.031429	5.34283e-09	0.402332	1.13746e-08	0.0045451	7.56005e-27	NA	NA
MED24	5e-10	2.79969e-07	-6.2191	5e-10	9.75287e-08	-6.2191	Testis	2.28853e-07	0.000142366	5.17423	1.39339e-12	7.28394e-10	7.08471	Kidney_Cortex	4.05144e-18	5.72406e-15	8.67734	1.63497e-30	3.9471e-27	11.4815	NA	NA	NA	NA	NA	NA	1	1	1	0	3	-3.6534	6.68924	2.47759	-6.64916	4.15616	-10.7247	NA	NA	0.00025879	2.2434e-11	0.0132275	2.94773e-11	3.23635e-05	7.79153e-27	NA	NA	0.031429	5.34283e-09	0.402332	1.13746e-08	0.0100339	1.80413e-23	NA	NA
MED24	5e-10	2.79969e-07	-6.2191	5e-10	9.75287e-08	-6.2191	Testis	2.28853e-07	0.000142366	5.17423	1.39339e-12	7.28394e-10	7.08471	Liver	1.36945e-17	3.38665e-14	-8.53768	1.07554e-28	2.5395e-25	-11.1137	NA	NA	NA	NA	NA	NA	1	1	1	0	3	-3.6534	6.68924	2.47759	-6.64916	-4.30529	10.2873	NA	NA	0.00025879	2.2434e-11	0.0132275	2.94773e-11	1.6677e-05	8.03585e-25	NA	NA	0.031429	5.34283e-09	0.402332	1.13746e-08	0.00659012	9.23989e-22	NA	NA
MED24	5e-10	2.79969e-07	-6.2191	5e-10	9.75287e-08	-6.2191	Testis	2.28853e-07	0.000142366	5.17423	1.39339e-12	7.28394e-10	7.08471	Lung	6.80602e-19	1.479e-15	-8.87802	1.67652e-30	3.15509e-27	-11.4793	NA	NA	NA	NA	NA	NA	1	1	1	0	3	-3.6534	6.68924	2.47759	-6.64916	-4.53683	10.6095	NA	NA	0.00025879	2.2434e-11	0.0132275	2.94773e-11	5.71056e-06	2.69252e-26	NA	NA	0.031429	5.34283e-09	0.402332	1.13746e-08	0.00217785	3.65168e-23	NA	NA
MED24	5e-10	2.79969e-07	-6.2191	5e-10	9.75287e-08	-6.2191	Testis	2.28853e-07	0.000142366	5.17423	1.39339e-12	7.28394e-10	7.08471	Minor_Salivary_Gland	6.80602e-19	2.91646e-15	-8.87802	1.67652e-30	6.48728e-27	-11.4793	NA	NA	NA	NA	NA	NA	1	1	1	0	3	-3.6534	6.68924	2.47759	-6.64916	-4.53683	10.6095	NA	NA	0.00025879	2.2434e-11	0.0132275	2.94773e-11	5.71056e-06	2.69252e-26	NA	NA	0.031429	5.34283e-09	0.402332	1.13746e-08	0.00264699	5.64236e-23	NA	NA
MED24	5e-10	2.79969e-07	-6.2191	5e-10	9.75287e-08	-6.2191	Testis	2.28853e-07	0.000142366	5.17423	1.39339e-12	7.28394e-10	7.08471	Muscle_Skeletal	2.00123e-18	6.08074e-15	8.75722	6.19602e-31	1.40367e-27	11.565	NA	NA	NA	NA	NA	NA	1	1	1	0	3	-3.6534	6.68924	2.47759	-6.64916	4.22054	-10.7915	NA	NA	0.00025879	2.2434e-11	0.0132275	2.94773e-11	2.43716e-05	3.77776e-27	NA	NA	0.031429	5.34283e-09	0.402332	1.13746e-08	0.00884105	5.98633e-24	NA	NA
MED24	5e-10	2.79969e-07	-6.2191	5e-10	9.75287e-08	-6.2191	Testis	2.28853e-07	0.000142366	5.17423	1.39339e-12	7.28394e-10	7.08471	Nerve_Tibial	2.24574e-18	4.88238e-15	-8.74421	6.87066e-31	1.43494e-27	-11.5562	NA	NA	NA	NA	NA	NA	1	1	1	0	3	-3.6534	6.68924	2.47759	-6.64916	-4.20447	10.7874	NA	NA	0.00025879	2.2434e-11	0.0132275	2.94773e-11	2.61697e-05	3.94627e-27	NA	NA	0.031429	5.34283e-09	0.402332	1.13746e-08	0.00868503	5.97251e-24	NA	NA
MED24	5e-10	2.79969e-07	-6.2191	5e-10	9.75287e-08	-6.2191	Testis	2.28853e-07	0.000142366	5.17423	1.39339e-12	7.28394e-10	7.08471	Ovary	6.80602e-19	2.95887e-15	-8.87802	1.67652e-30	4.42309e-27	-11.4793	NA	NA	NA	NA	NA	NA	1	1	1	0	3	-3.6534	6.68924	2.47759	-6.64916	-4.53683	10.6095	NA	NA	0.00025879	2.2434e-11	0.0132275	2.94773e-11	5.71056e-06	2.69252e-26	NA	NA	0.031429	5.34283e-09	0.402332	1.13746e-08	0.00346156	3.89228e-23	NA	NA
MED24	5e-10	2.79969e-07	-6.2191	5e-10	9.75287e-08	-6.2191	Testis	2.28853e-07	0.000142366	5.17423	1.39339e-12	7.28394e-10	7.08471	Pancreas	1.36945e-17	3.49697e-14	-8.53768	1.07554e-28	2.05406e-25	-11.1137	NA	NA	NA	NA	NA	NA	1	1	1	0	3	-3.6534	6.68924	2.47759	-6.64916	-4.30529	10.2873	NA	NA	0.00025879	2.2434e-11	0.0132275	2.94773e-11	1.6677e-05	8.03585e-25	NA	NA	0.031429	5.34283e-09	0.402332	1.13746e-08	0.00625491	8.39258e-22	NA	NA
MED24	5e-10	2.79969e-07	-6.2191	5e-10	9.75287e-08	-6.2191	Testis	2.28853e-07	0.000142366	5.17423	1.39339e-12	7.28394e-10	7.08471	Pituitary	7.45807e-18	1.83027e-14	8.60764	4.10334e-30	9.9062e-27	11.4016	NA	NA	NA	NA	NA	NA	1	1	1	0	3	-3.6534	6.68924	2.47759	-6.64916	4.10814	-10.6565	NA	NA	0.00025879	2.2434e-11	0.0132275	2.94773e-11	3.98857e-05	1.62548e-26	NA	NA	0.031429	5.34283e-09	0.402332	1.13746e-08	0.0119403	2.47331e-23	NA	NA
MED24	5e-10	2.79969e-07	-6.2191	5e-10	9.75287e-08	-6.2191	Testis	2.28853e-07	0.000142366	5.17423	1.39339e-12	7.28394e-10	7.08471	Prostate	1.36945e-17	2.25671e-14	-8.53768	1.07554e-28	1.74304e-25	-11.1137	NA	NA	NA	NA	NA	NA	1	1	1	0	3	-3.6534	6.68924	2.47759	-6.64916	-4.30529	10.2873	NA	NA	0.00025879	2.2434e-11	0.0132275	2.94773e-11	1.6677e-05	8.03585e-25	NA	NA	0.031429	5.34283e-09	0.402332	1.13746e-08	0.00589763	8.48068e-22	NA	NA
MED24	5e-10	2.79969e-07	-6.2191	5e-10	9.75287e-08	-6.2191	Testis	2.28853e-07	0.000142366	5.17423	1.39339e-12	7.28394e-10	7.08471	Skin_Not_Sun_Exposed_Suprapubic	1.36945e-17	2.4345e-14	-8.53768	1.07554e-28	1.92077e-25	-11.1137	NA	NA	NA	NA	NA	NA	1	1	1	0	3	-3.6534	6.68924	2.47759	-6.64916	-4.30529	10.2873	NA	NA	0.00025879	2.2434e-11	0.0132275	2.94773e-11	1.6677e-05	8.03585e-25	NA	NA	0.031429	5.34283e-09	0.402332	1.13746e-08	0.00563086	7.67631e-22	NA	NA
MED24	5e-10	2.79969e-07	-6.2191	5e-10	9.75287e-08	-6.2191	Testis	2.28853e-07	0.000142366	5.17423	1.39339e-12	7.28394e-10	7.08471	Skin_Sun_Exposed_Lower_leg	6.80602e-19	2.44147e-15	-8.87802	1.67652e-30	3.23651e-27	-11.4793	NA	NA	NA	NA	NA	NA	1	1	1	0	3	-3.6534	6.68924	2.47759	-6.64916	-4.53683	10.6095	NA	NA	0.00025879	2.2434e-11	0.0132275	2.94773e-11	5.71056e-06	2.69252e-26	NA	NA	0.031429	5.34283e-09	0.402332	1.13746e-08	0.00232505	3.36465e-23	NA	NA
MED24	5e-10	2.79969e-07	-6.2191	5e-10	9.75287e-08	-6.2191	Testis	2.28853e-07	0.000142366	5.17423	1.39339e-12	7.28394e-10	7.08471	Small_Intestine_Terminal_Ileum	2.6266e-19	1.27964e-15	-8.98334	1.57828e-32	3.8076e-29	-11.876	NA	NA	NA	NA	NA	NA	1	1	1	0	3	-3.6534	6.68924	2.47759	-6.64916	-4.31502	11.0879	NA	NA	0.00025879	2.2434e-11	0.0132275	2.94773e-11	1.59591e-05	1.43651e-28	NA	NA	0.031429	5.34283e-09	0.402332	1.13746e-08	0.00550625	2.58538e-25	NA	NA
MED24	5e-10	2.79969e-07	-6.2191	5e-10	9.75287e-08	-6.2191	Testis	2.28853e-07	0.000142366	5.17423	1.39339e-12	7.28394e-10	7.08471	Spleen	1.36945e-17	2.7274e-14	-8.53768	1.07554e-28	2.06619e-25	-11.1137	NA	NA	NA	NA	NA	NA	1	1	1	0	3	-3.6534	6.68924	2.47759	-6.64916	-4.30529	10.2873	NA	NA	0.00025879	2.2434e-11	0.0132275	2.94773e-11	1.6677e-05	8.03585e-25	NA	NA	0.031429	5.34283e-09	0.402332	1.13746e-08	0.0063143	7.84952e-22	NA	NA
MED24	5e-10	2.79969e-07	-6.2191	5e-10	9.75287e-08	-6.2191	Testis	2.28853e-07	0.000142366	5.17423	1.39339e-12	7.28394e-10	7.08471	Stomach	6.80602e-19	2.64122e-15	-8.87802	1.67652e-30	3.77635e-27	-11.4793	NA	NA	NA	NA	NA	NA	1	1	1	0	3	-3.6534	6.68924	2.47759	-6.64916	-4.53683	10.6095	NA	NA	0.00025879	2.2434e-11	0.0132275	2.94773e-11	5.71056e-06	2.69252e-26	NA	NA	0.031429	5.34283e-09	0.402332	1.13746e-08	0.00277888	4.77939e-23	NA	NA
MED24	5e-10	2.79969e-07	-6.2191	5e-10	9.75287e-08	-6.2191	Testis	2.28853e-07	0.000142366	5.17423	1.39339e-12	7.28394e-10	7.08471	Testis	6.80602e-19	3.165e-15	-8.87802	1.67652e-30	4.29888e-27	-11.4793	NA	NA	NA	NA	NA	NA	1	1	1	0	3	-3.6534	6.68924	2.47759	-6.64916	-4.53683	10.6095	NA	NA	0.00025879	2.2434e-11	0.0132275	2.94773e-11	5.71056e-06	2.69252e-26	NA	NA	0.031429	5.34283e-09	0.402332	1.13746e-08	0.00384436	3.67253e-23	NA	NA
MED24	5e-10	2.79969e-07	-6.2191	5e-10	9.75287e-08	-6.2191	Testis	2.28853e-07	0.000142366	5.17423	1.39339e-12	7.28394e-10	7.08471	Thyroid	6.80602e-19	2.61469e-15	-8.87802	1.67652e-30	3.46236e-27	-11.4793	NA	NA	NA	NA	NA	NA	1	1	1	0	3	-3.6534	6.68924	2.47759	-6.64916	-4.53683	10.6095	NA	NA	0.00025879	2.2434e-11	0.0132275	2.94773e-11	5.71056e-06	2.69252e-26	NA	NA	0.031429	5.34283e-09	0.402332	1.13746e-08	0.00240209	3.60229e-23	NA	NA
MED24	5e-10	2.79969e-07	-6.2191	5e-10	9.75287e-08	-6.2191	Testis	2.28853e-07	0.000142366	5.17423	1.39339e-12	7.28394e-10	7.08471	Uterus	1.65071e-19	6.85397e-16	-9.03429	7.4685e-33	2.57727e-29	-11.9384	NA	NA	NA	NA	NA	NA	1	1	1	0	3	-3.6534	6.68924	2.47759	-6.64916	-4.34533	11.1436	NA	NA	0.00025879	2.2434e-11	0.0132275	2.94773e-11	1.39068e-05	7.69427e-29	NA	NA	0.031429	5.34283e-09	0.402332	1.13746e-08	0.00579856	1.46311e-25	NA	NA
MED24	5e-10	2.79969e-07	-6.2191	5e-10	9.75287e-08	-6.2191	Testis	2.28853e-07	0.000142366	5.17423	1.39339e-12	7.28394e-10	7.08471	Vagina	7.2806e-19	2.83284e-15	-8.87052	1.0189e-31	3.27694e-28	-11.719	NA	NA	NA	NA	NA	NA	1	1	1	0	3	-3.6534	6.68924	2.47759	-6.64916	-4.27005	10.9373	NA	NA	0.00025879	2.2434e-11	0.0132275	2.94773e-11	1.95428e-05	7.64338e-28	NA	NA	0.031429	5.34283e-09	0.402332	1.13746e-08	0.00673038	1.45285e-24	NA	NA
MED24	5e-10	2.79969e-07	-6.2191	5e-10	9.75287e-08	-6.2191	Testis	2.28853e-07	0.000142366	5.17423	1.39339e-12	7.28394e-10	7.08471	Whole_Blood	3.92622e-18	7.2368e-15	-8.68091	1.32299e-30	1.84197e-27	-11.4997	NA	NA	NA	NA	NA	NA	1	1	1	0	3	-3.6534	6.68924	2.47759	-6.64916	-4.14186	10.7488	NA	NA	0.00025879	2.2434e-11	0.0132275	2.94773e-11	3.44506e-05	6.0053e-27	NA	NA	0.031429	5.34283e-09	0.402332	1.13746e-08	0.010695	6.08653e-24	NA	NA
MED24	5e-10	2.79969e-07	-6.2191	5e-10	9.75287e-08	-6.2191	Testis	2.28853e-07	0.000142366	5.17423	1.39339e-12	7.28394e-10	7.08471	smultixcan	6.01108e-25	1.37295e-20	2.19106	2.50423e-46	6.57722e-43	3.61113	NA	NA	NA	NA	NA	NA	1	1	1	0	3	-3.6534	6.68924	2.47759	-6.64916	0.622934	-3.59376	NA	NA	0.00025879	2.2434e-11	0.0132275	2.94773e-11	9.09464e-06	6.99754e-41	NA	NA	0.031429	5.34283e-09	0.402332	1.13746e-08	0.00379139	1.59237e-37	NA	NA
MED24	5e-10	2.79969e-07	-6.2191	5e-10	9.75287e-08	-6.2191	Thyroid	5.22074e-10	5.66624e-07	6.21232	7.23498e-14	3.84005e-11	7.48353	Adipose_Subcutaneous	2.13713e-18	4.37792e-15	-8.74981	6.23365e-31	1.42803e-27	-11.5645	NA	NA	NA	NA	NA	NA	1	1	1	0	3	-3.6534	6.68924	3.50428	-6.73927	-4.20603	10.7957	NA	NA	0.00025879	2.2434e-11	0.000457848	1.59179e-11	2.59901e-05	3.60574e-27	NA	NA	0.031429	5.34283e-09	0.0827607	5.22186e-09	0.00719968	5.61315e-24	NA	NA
MED24	5e-10	2.79969e-07	-6.2191	5e-10	9.75287e-08	-6.2191	Thyroid	5.22074e-10	5.66624e-07	6.21232	7.23498e-14	3.84005e-11	7.48353	Adipose_Visceral_Omentum	1.36945e-17	2.16654e-14	-8.53768	1.07554e-28	1.58056e-25	-11.1137	NA	NA	NA	NA	NA	NA	1	1	1	0	3	-3.6534	6.68924	3.50428	-6.73927	-4.30529	10.2873	NA	NA	0.00025879	2.2434e-11	0.000457848	1.59179e-11	1.6677e-05	8.03585e-25	NA	NA	0.031429	5.34283e-09	0.0827607	5.22186e-09	0.00608345	7.59273e-22	NA	NA
MED24	5e-10	2.79969e-07	-6.2191	5e-10	9.75287e-08	-6.2191	Thyroid	5.22074e-10	5.66624e-07	6.21232	7.23498e-14	3.84005e-11	7.48353	Adrenal_Gland	6.80602e-19	2.336e-15	-8.87802	1.67652e-30	3.64384e-27	-11.4793	NA	NA	NA	NA	NA	NA	1	1	1	0	3	-3.6534	6.68924	3.50428	-6.73927	-4.53683	10.6095	NA	NA	0.00025879	2.2434e-11	0.000457848	1.59179e-11	5.71056e-06	2.69252e-26	NA	NA	0.031429	5.34283e-09	0.0827607	5.22186e-09	0.00392733	2.97285e-23	NA	NA
MED24	5e-10	2.79969e-07	-6.2191	5e-10	9.75287e-08	-6.2191	Thyroid	5.22074e-10	5.66624e-07	6.21232	7.23498e-14	3.84005e-11	7.48353	Artery_Aorta	6.80602e-19	1.73225e-15	-8.87802	1.67652e-30	4.05925e-27	-11.4793	NA	NA	NA	NA	NA	NA	1	1	1	0	3	-3.6534	6.68924	3.50428	-6.73927	-4.53683	10.6095	NA	NA	0.00025879	2.2434e-11	0.000457848	1.59179e-11	5.71056e-06	2.69252e-26	NA	NA	0.031429	5.34283e-09	0.0827607	5.22186e-09	0.00365456	3.91382e-23	NA	NA
MED24	5e-10	2.79969e-07	-6.2191	5e-10	9.75287e-08	-6.2191	Thyroid	5.22074e-10	5.66624e-07	6.21232	7.23498e-14	3.84005e-11	7.48353	Artery_Coronary	6.80602e-19	2.10578e-15	-8.87802	1.67652e-30	6.04599e-27	-11.4793	NA	NA	NA	NA	NA	NA	1	1	1	0	3	-3.6534	6.68924	3.50428	-6.73927	-4.53683	10.6095	NA	NA	0.00025879	2.2434e-11	0.000457848	1.59179e-11	5.71056e-06	2.69252e-26	NA	NA	0.031429	5.34283e-09	0.0827607	5.22186e-09	0.00315899	4.0707e-23	NA	NA
MED24	5e-10	2.79969e-07	-6.2191	5e-10	9.75287e-08	-6.2191	Thyroid	5.22074e-10	5.66624e-07	6.21232	7.23498e-14	3.84005e-11	7.48353	Artery_Tibial	3.6286e-18	5.62578e-15	8.68987	1.51905e-30	3.29508e-27	11.4878	NA	NA	NA	NA	NA	NA	1	1	1	0	3	-3.6534	6.68924	3.50428	-6.73927	4.17424	-10.7254	NA	NA	0.00025879	2.2434e-11	0.000457848	1.59179e-11	2.98981e-05	7.73376e-27	NA	NA	0.031429	5.34283e-09	0.0827607	5.22186e-09	0.00980985	1.09022e-23	NA	NA
MED24	5e-10	2.79969e-07	-6.2191	5e-10	9.75287e-08	-6.2191	Thyroid	5.22074e-10	5.66624e-07	6.21232	7.23498e-14	3.84005e-11	7.48353	Brain_Amygdala	1.36945e-17	4.10424e-14	8.53768	1.07554e-28	3.17843e-25	11.1137	NA	NA	NA	NA	NA	NA	1	1	1	0	3	-3.6534	6.68924	3.50428	-6.73927	4.30529	-10.2873	NA	NA	0.00025879	2.2434e-11	0.000457848	1.59179e-11	1.6677e-05	8.03585e-25	NA	NA	0.031429	5.34283e-09	0.0827607	5.22186e-09	0.00674786	1.16384e-21	NA	NA
MED24	5e-10	2.79969e-07	-6.2191	5e-10	9.75287e-08	-6.2191	Thyroid	5.22074e-10	5.66624e-07	6.21232	7.23498e-14	3.84005e-11	7.48353	Brain_Anterior_cingulate_cortex_BA24	6.80602e-19	3.6761e-15	-8.87802	1.67652e-30	5.97946e-27	-11.4793	NA	NA	NA	NA	NA	NA	1	1	1	0	3	-3.6534	6.68924	3.50428	-6.73927	-4.53683	10.6095	NA	NA	0.00025879	2.2434e-11	0.000457848	1.59179e-11	5.71056e-06	2.69252e-26	NA	NA	0.031429	5.34283e-09	0.0827607	5.22186e-09	0.00420776	4.6854e-23	NA	NA
MED24	5e-10	2.79969e-07	-6.2191	5e-10	9.75287e-08	-6.2191	Thyroid	5.22074e-10	5.66624e-07	6.21232	7.23498e-14	3.84005e-11	7.48353	Brain_Caudate_basal_ganglia	1.36945e-17	2.73776e-14	-8.53768	1.07554e-28	1.94359e-25	-11.1137	NA	NA	NA	NA	NA	NA	1	1	1	0	3	-3.6534	6.68924	3.50428	-6.73927	-4.30529	10.2873	NA	NA	0.00025879	2.2434e-11	0.000457848	1.59179e-11	1.6677e-05	8.03585e-25	NA	NA	0.031429	5.34283e-09	0.0827607	5.22186e-09	0.00685138	1.06268e-21	NA	NA
MED24	5e-10	2.79969e-07	-6.2191	5e-10	9.75287e-08	-6.2191	Thyroid	5.22074e-10	5.66624e-07	6.21232	7.23498e-14	3.84005e-11	7.48353	Brain_Cerebellar_Hemisphere	6.80602e-19	2.0282e-15	-8.87802	1.67652e-30	3.46159e-27	-11.4793	NA	NA	NA	NA	NA	NA	1	1	1	0	3	-3.6534	6.68924	3.50428	-6.73927	-4.53683	10.6095	NA	NA	0.00025879	2.2434e-11	0.000457848	1.59179e-11	5.71056e-06	2.69252e-26	NA	NA	0.031429	5.34283e-09	0.0827607	5.22186e-09	0.00340802	3.81983e-23	NA	NA
MED24	5e-10	2.79969e-07	-6.2191	5e-10	9.75287e-08	-6.2191	Thyroid	5.22074e-10	5.66624e-07	6.21232	7.23498e-14	3.84005e-11	7.48353	Brain_Cerebellum	6.80602e-19	1.90439e-15	-8.87802	1.67652e-30	3.21158e-27	-11.4793	NA	NA	NA	NA	NA	NA	1	1	1	0	3	-3.6534	6.68924	3.50428	-6.73927	-4.53683	10.6095	NA	NA	0.00025879	2.2434e-11	0.000457848	1.59179e-11	5.71056e-06	2.69252e-26	NA	NA	0.031429	5.34283e-09	0.0827607	5.22186e-09	0.00368447	3.93744e-23	NA	NA
MED24	5e-10	2.79969e-07	-6.2191	5e-10	9.75287e-08	-6.2191	Thyroid	5.22074e-10	5.66624e-07	6.21232	7.23498e-14	3.84005e-11	7.48353	Brain_Cortex	1.36945e-17	3.28681e-14	-8.53768	1.07554e-28	1.68452e-25	-11.1137	NA	NA	NA	NA	NA	NA	1	1	1	0	3	-3.6534	6.68924	3.50428	-6.73927	-4.30529	10.2873	NA	NA	0.00025879	2.2434e-11	0.000457848	1.59179e-11	1.6677e-05	8.03585e-25	NA	NA	0.031429	5.34283e-09	0.0827607	5.22186e-09	0.00649009	8.87062e-22	NA	NA
MED24	5e-10	2.79969e-07	-6.2191	5e-10	9.75287e-08	-6.2191	Thyroid	5.22074e-10	5.66624e-07	6.21232	7.23498e-14	3.84005e-11	7.48353	Brain_Frontal_Cortex_BA9	5.65418e-18	1.49823e-14	8.63933	8.83439e-28	1.16473e-24	10.9242	NA	NA	NA	NA	NA	NA	1	1	1	0	3	-3.6534	6.68924	3.50428	-6.73927	4.55767	-9.99907	NA	NA	0.00025879	2.2434e-11	0.000457848	1.59179e-11	5.17237e-06	1.53838e-23	NA	NA	0.031429	5.34283e-09	0.0827607	5.22186e-09	0.00384596	1.37135e-20	NA	NA
MED24	5e-10	2.79969e-07	-6.2191	5e-10	9.75287e-08	-6.2191	Thyroid	5.22074e-10	5.66624e-07	6.21232	7.23498e-14	3.84005e-11	7.48353	Brain_Hippocampus	1.36945e-17	4.64723e-14	-8.53768	1.07554e-28	3.47928e-25	-11.1137	NA	NA	NA	NA	NA	NA	1	1	1	0	3	-3.6534	6.68924	3.50428	-6.73927	-4.30529	10.2873	NA	NA	0.00025879	2.2434e-11	0.000457848	1.59179e-11	1.6677e-05	8.03585e-25	NA	NA	0.031429	5.34283e-09	0.0827607	5.22186e-09	0.00732752	1.42348e-21	NA	NA
MED24	5e-10	2.79969e-07	-6.2191	5e-10	9.75287e-08	-6.2191	Thyroid	5.22074e-10	5.66624e-07	6.21232	7.23498e-14	3.84005e-11	7.48353	Brain_Hypothalamus	1.36945e-17	7.73089e-14	-8.53768	1.07554e-28	2.86738e-25	-11.1137	NA	NA	NA	NA	NA	NA	1	1	1	0	3	-3.6534	6.68924	3.50428	-6.73927	-4.30529	10.2873	NA	NA	0.00025879	2.2434e-11	0.000457848	1.59179e-11	1.6677e-05	8.03585e-25	NA	NA	0.031429	5.34283e-09	0.0827607	5.22186e-09	0.00665858	1.2258e-21	NA	NA
MED24	5e-10	2.79969e-07	-6.2191	5e-10	9.75287e-08	-6.2191	Thyroid	5.22074e-10	5.66624e-07	6.21232	7.23498e-14	3.84005e-11	7.48353	Brain_Nucleus_accumbens_basal_ganglia	6.80602e-19	2.08358e-15	-8.87802	1.67652e-30	4.23844e-27	-11.4793	NA	NA	NA	NA	NA	NA	1	1	1	0	3	-3.6534	6.68924	3.50428	-6.73927	-4.53683	10.6095	NA	NA	0.00025879	2.2434e-11	0.000457848	1.59179e-11	5.71056e-06	2.69252e-26	NA	NA	0.031429	5.34283e-09	0.0827607	5.22186e-09	0.00283584	3.45221e-23	NA	NA
MED24	5e-10	2.79969e-07	-6.2191	5e-10	9.75287e-08	-6.2191	Thyroid	5.22074e-10	5.66624e-07	6.21232	7.23498e-14	3.84005e-11	7.48353	Brain_Putamen_basal_ganglia	1.36945e-17	9.71945e-14	-8.53768	1.07554e-28	3.12947e-25	-11.1137	NA	NA	NA	NA	NA	NA	1	1	1	0	3	-3.6534	6.68924	3.50428	-6.73927	-4.30529	10.2873	NA	NA	0.00025879	2.2434e-11	0.000457848	1.59179e-11	1.6677e-05	8.03585e-25	NA	NA	0.031429	5.34283e-09	0.0827607	5.22186e-09	0.00736483	1.48931e-21	NA	NA
MED24	5e-10	2.79969e-07	-6.2191	5e-10	9.75287e-08	-6.2191	Thyroid	5.22074e-10	5.66624e-07	6.21232	7.23498e-14	3.84005e-11	7.48353	Brain_Spinal_cord_cervical_c-1	1.36945e-17	3.66157e-14	-8.53768	1.07554e-28	3.16513e-25	-11.1137	NA	NA	NA	NA	NA	NA	1	1	1	0	3	-3.6534	6.68924	3.50428	-6.73927	-4.30529	10.2873	NA	NA	0.00025879	2.2434e-11	0.000457848	1.59179e-11	1.6677e-05	8.03585e-25	NA	NA	0.031429	5.34283e-09	0.0827607	5.22186e-09	0.00726361	1.32493e-21	NA	NA
MED24	5e-10	2.79969e-07	-6.2191	5e-10	9.75287e-08	-6.2191	Thyroid	5.22074e-10	5.66624e-07	6.21232	7.23498e-14	3.84005e-11	7.48353	Breast_Mammary_Tissue	6.80602e-19	2.16161e-15	-8.87802	1.67652e-30	3.52194e-27	-11.4793	NA	NA	NA	NA	NA	NA	1	1	1	0	3	-3.6534	6.68924	3.50428	-6.73927	-4.53683	10.6095	NA	NA	0.00025879	2.2434e-11	0.000457848	1.59179e-11	5.71056e-06	2.69252e-26	NA	NA	0.031429	5.34283e-09	0.0827607	5.22186e-09	0.00266501	3.3895e-23	NA	NA
MED24	5e-10	2.79969e-07	-6.2191	5e-10	9.75287e-08	-6.2191	Thyroid	5.22074e-10	5.66624e-07	6.21232	7.23498e-14	3.84005e-11	7.48353	Cells_Cultured_fibroblasts	6.28618e-18	1.36004e-14	8.62722	2.82962e-30	5.53827e-27	11.4339	NA	NA	NA	NA	NA	NA	1	1	1	0	3	-3.6534	6.68924	3.50428	-6.73927	4.10996	-10.69	NA	NA	0.00025879	2.2434e-11	0.000457848	1.59179e-11	3.95724e-05	1.13379e-26	NA	NA	0.031429	5.34283e-09	0.0827607	5.22186e-09	0.013732	1.66446e-23	NA	NA
MED24	5e-10	2.79969e-07	-6.2191	5e-10	9.75287e-08	-6.2191	Thyroid	5.22074e-10	5.66624e-07	6.21232	7.23498e-14	3.84005e-11	7.48353	Cells_EBV-transformed_lymphocytes	1.36945e-17	2.54261e-14	8.53768	1.07554e-28	1.78124e-25	11.1137	NA	NA	NA	NA	NA	NA	1	1	1	0	3	-3.6534	6.68924	3.50428	-6.73927	4.30529	-10.2873	NA	NA	0.00025879	2.2434e-11	0.000457848	1.59179e-11	1.6677e-05	8.03585e-25	NA	NA	0.031429	5.34283e-09	0.0827607	5.22186e-09	0.00673409	8.99367e-22	NA	NA
MED24	5e-10	2.79969e-07	-6.2191	5e-10	9.75287e-08	-6.2191	Thyroid	5.22074e-10	5.66624e-07	6.21232	7.23498e-14	3.84005e-11	7.48353	Colon_Sigmoid	6.70755e-18	1.61559e-14	-8.61979	4.64567e-29	1.01001e-25	-11.1884	NA	NA	NA	NA	NA	NA	1	1	1	0	3	-3.6534	6.68924	3.50428	-6.73927	-4.34799	10.3629	NA	NA	0.00025879	2.2434e-11	0.000457848	1.59179e-11	1.37389e-05	3.65732e-25	NA	NA	0.031429	5.34283e-09	0.0827607	5.22186e-09	0.00624027	4.78597e-22	NA	NA
MED24	5e-10	2.79969e-07	-6.2191	5e-10	9.75287e-08	-6.2191	Thyroid	5.22074e-10	5.66624e-07	6.21232	7.23498e-14	3.84005e-11	7.48353	Colon_Transverse	1.36945e-17	3.40682e-14	-8.53768	1.07554e-28	1.9889e-25	-11.1137	NA	NA	NA	NA	NA	NA	1	1	1	0	3	-3.6534	6.68924	3.50428	-6.73927	-4.30529	10.2873	NA	NA	0.00025879	2.2434e-11	0.000457848	1.59179e-11	1.6677e-05	8.03585e-25	NA	NA	0.031429	5.34283e-09	0.0827607	5.22186e-09	0.00587321	9.66445e-22	NA	NA
MED24	5e-10	2.79969e-07	-6.2191	5e-10	9.75287e-08	-6.2191	Thyroid	5.22074e-10	5.66624e-07	6.21232	7.23498e-14	3.84005e-11	7.48353	Esophagus_Gastroesophageal_Junction	6.80602e-19	1.71667e-15	-8.87802	1.67652e-30	3.22786e-27	-11.4793	NA	NA	NA	NA	NA	NA	1	1	1	0	3	-3.6534	6.68924	3.50428	-6.73927	-4.53683	10.6095	NA	NA	0.00025879	2.2434e-11	0.000457848	1.59179e-11	5.71056e-06	2.69252e-26	NA	NA	0.031429	5.34283e-09	0.0827607	5.22186e-09	0.00362577	3.22314e-23	NA	NA
MED24	5e-10	2.79969e-07	-6.2191	5e-10	9.75287e-08	-6.2191	Thyroid	5.22074e-10	5.66624e-07	6.21232	7.23498e-14	3.84005e-11	7.48353	Esophagus_Mucosa	9.42688e-19	2.39666e-15	-8.84171	1.55801e-31	4.52621e-28	-11.6829	NA	NA	NA	NA	NA	NA	1	1	1	0	3	-3.6534	6.68924	3.50428	-6.73927	-4.25378	10.9047	NA	NA	0.00025879	2.2434e-11	0.000457848	1.59179e-11	2.10189e-05	1.09426e-27	NA	NA	0.031429	5.34283e-09	0.0827607	5.22186e-09	0.00588052	1.68591e-24	NA	NA
MED24	5e-10	2.79969e-07	-6.2191	5e-10	9.75287e-08	-6.2191	Thyroid	5.22074e-10	5.66624e-07	6.21232	7.23498e-14	3.84005e-11	7.48353	Esophagus_Muscularis	6.80602e-19	2.0806e-15	-8.87802	1.67652e-30	2.8522e-27	-11.4793	NA	NA	NA	NA	NA	NA	1	1	1	0	3	-3.6534	6.68924	3.50428	-6.73927	-4.53683	10.6095	NA	NA	0.00025879	2.2434e-11	0.000457848	1.59179e-11	5.71056e-06	2.69252e-26	NA	NA	0.031429	5.34283e-09	0.0827607	5.22186e-09	0.00352362	3.18385e-23	NA	NA
MED24	5e-10	2.79969e-07	-6.2191	5e-10	9.75287e-08	-6.2191	Thyroid	5.22074e-10	5.66624e-07	6.21232	7.23498e-14	3.84005e-11	7.48353	Heart_Atrial_Appendage	1.36945e-17	3.41255e-14	-8.53768	1.07554e-28	1.63123e-25	-11.1137	NA	NA	NA	NA	NA	NA	1	1	1	0	3	-3.6534	6.68924	3.50428	-6.73927	-4.30529	10.2873	NA	NA	0.00025879	2.2434e-11	0.000457848	1.59179e-11	1.6677e-05	8.03585e-25	NA	NA	0.031429	5.34283e-09	0.0827607	5.22186e-09	0.00723509	9.13097e-22	NA	NA
MED24	5e-10	2.79969e-07	-6.2191	5e-10	9.75287e-08	-6.2191	Thyroid	5.22074e-10	5.66624e-07	6.21232	7.23498e-14	3.84005e-11	7.48353	Heart_Left_Ventricle	5.19947e-20	1.90777e-16	-9.1598	4.41763e-34	1.15319e-30	-12.1713	NA	NA	NA	NA	NA	NA	1	1	1	0	3	-3.6534	6.68924	3.50428	-6.73927	-4.43616	11.3651	NA	NA	0.00025879	2.2434e-11	0.000457848	1.59179e-11	9.15761e-06	6.24146e-30	NA	NA	0.031429	5.34283e-09	0.0827607	5.22186e-09	0.0045451	7.56005e-27	NA	NA
MED24	5e-10	2.79969e-07	-6.2191	5e-10	9.75287e-08	-6.2191	Thyroid	5.22074e-10	5.66624e-07	6.21232	7.23498e-14	3.84005e-11	7.48353	Kidney_Cortex	4.05144e-18	5.72406e-15	8.67734	1.63497e-30	3.9471e-27	11.4815	NA	NA	NA	NA	NA	NA	1	1	1	0	3	-3.6534	6.68924	3.50428	-6.73927	4.15616	-10.7247	NA	NA	0.00025879	2.2434e-11	0.000457848	1.59179e-11	3.23635e-05	7.79153e-27	NA	NA	0.031429	5.34283e-09	0.0827607	5.22186e-09	0.0100339	1.80413e-23	NA	NA
MED24	5e-10	2.79969e-07	-6.2191	5e-10	9.75287e-08	-6.2191	Thyroid	5.22074e-10	5.66624e-07	6.21232	7.23498e-14	3.84005e-11	7.48353	Liver	1.36945e-17	3.38665e-14	-8.53768	1.07554e-28	2.5395e-25	-11.1137	NA	NA	NA	NA	NA	NA	1	1	1	0	3	-3.6534	6.68924	3.50428	-6.73927	-4.30529	10.2873	NA	NA	0.00025879	2.2434e-11	0.000457848	1.59179e-11	1.6677e-05	8.03585e-25	NA	NA	0.031429	5.34283e-09	0.0827607	5.22186e-09	0.00659012	9.23989e-22	NA	NA
MED24	5e-10	2.79969e-07	-6.2191	5e-10	9.75287e-08	-6.2191	Thyroid	5.22074e-10	5.66624e-07	6.21232	7.23498e-14	3.84005e-11	7.48353	Lung	6.80602e-19	1.479e-15	-8.87802	1.67652e-30	3.15509e-27	-11.4793	NA	NA	NA	NA	NA	NA	1	1	1	0	3	-3.6534	6.68924	3.50428	-6.73927	-4.53683	10.6095	NA	NA	0.00025879	2.2434e-11	0.000457848	1.59179e-11	5.71056e-06	2.69252e-26	NA	NA	0.031429	5.34283e-09	0.0827607	5.22186e-09	0.00217785	3.65168e-23	NA	NA
MED24	5e-10	2.79969e-07	-6.2191	5e-10	9.75287e-08	-6.2191	Thyroid	5.22074e-10	5.66624e-07	6.21232	7.23498e-14	3.84005e-11	7.48353	Minor_Salivary_Gland	6.80602e-19	2.91646e-15	-8.87802	1.67652e-30	6.48728e-27	-11.4793	NA	NA	NA	NA	NA	NA	1	1	1	0	3	-3.6534	6.68924	3.50428	-6.73927	-4.53683	10.6095	NA	NA	0.00025879	2.2434e-11	0.000457848	1.59179e-11	5.71056e-06	2.69252e-26	NA	NA	0.031429	5.34283e-09	0.0827607	5.22186e-09	0.00264699	5.64236e-23	NA	NA
MED24	5e-10	2.79969e-07	-6.2191	5e-10	9.75287e-08	-6.2191	Thyroid	5.22074e-10	5.66624e-07	6.21232	7.23498e-14	3.84005e-11	7.48353	Muscle_Skeletal	2.00123e-18	6.08074e-15	8.75722	6.19602e-31	1.40367e-27	11.565	NA	NA	NA	NA	NA	NA	1	1	1	0	3	-3.6534	6.68924	3.50428	-6.73927	4.22054	-10.7915	NA	NA	0.00025879	2.2434e-11	0.000457848	1.59179e-11	2.43716e-05	3.77776e-27	NA	NA	0.031429	5.34283e-09	0.0827607	5.22186e-09	0.00884105	5.98633e-24	NA	NA
MED24	5e-10	2.79969e-07	-6.2191	5e-10	9.75287e-08	-6.2191	Thyroid	5.22074e-10	5.66624e-07	6.21232	7.23498e-14	3.84005e-11	7.48353	Nerve_Tibial	2.24574e-18	4.88238e-15	-8.74421	6.87066e-31	1.43494e-27	-11.5562	NA	NA	NA	NA	NA	NA	1	1	1	0	3	-3.6534	6.68924	3.50428	-6.73927	-4.20447	10.7874	NA	NA	0.00025879	2.2434e-11	0.000457848	1.59179e-11	2.61697e-05	3.94627e-27	NA	NA	0.031429	5.34283e-09	0.0827607	5.22186e-09	0.00868503	5.97251e-24	NA	NA
MED24	5e-10	2.79969e-07	-6.2191	5e-10	9.75287e-08	-6.2191	Thyroid	5.22074e-10	5.66624e-07	6.21232	7.23498e-14	3.84005e-11	7.48353	Ovary	6.80602e-19	2.95887e-15	-8.87802	1.67652e-30	4.42309e-27	-11.4793	NA	NA	NA	NA	NA	NA	1	1	1	0	3	-3.6534	6.68924	3.50428	-6.73927	-4.53683	10.6095	NA	NA	0.00025879	2.2434e-11	0.000457848	1.59179e-11	5.71056e-06	2.69252e-26	NA	NA	0.031429	5.34283e-09	0.0827607	5.22186e-09	0.00346156	3.89228e-23	NA	NA
MED24	5e-10	2.79969e-07	-6.2191	5e-10	9.75287e-08	-6.2191	Thyroid	5.22074e-10	5.66624e-07	6.21232	7.23498e-14	3.84005e-11	7.48353	Pancreas	1.36945e-17	3.49697e-14	-8.53768	1.07554e-28	2.05406e-25	-11.1137	NA	NA	NA	NA	NA	NA	1	1	1	0	3	-3.6534	6.68924	3.50428	-6.73927	-4.30529	10.2873	NA	NA	0.00025879	2.2434e-11	0.000457848	1.59179e-11	1.6677e-05	8.03585e-25	NA	NA	0.031429	5.34283e-09	0.0827607	5.22186e-09	0.00625491	8.39258e-22	NA	NA
MED24	5e-10	2.79969e-07	-6.2191	5e-10	9.75287e-08	-6.2191	Thyroid	5.22074e-10	5.66624e-07	6.21232	7.23498e-14	3.84005e-11	7.48353	Pituitary	7.45807e-18	1.83027e-14	8.60764	4.10334e-30	9.9062e-27	11.4016	NA	NA	NA	NA	NA	NA	1	1	1	0	3	-3.6534	6.68924	3.50428	-6.73927	4.10814	-10.6565	NA	NA	0.00025879	2.2434e-11	0.000457848	1.59179e-11	3.98857e-05	1.62548e-26	NA	NA	0.031429	5.34283e-09	0.0827607	5.22186e-09	0.0119403	2.47331e-23	NA	NA
MED24	5e-10	2.79969e-07	-6.2191	5e-10	9.75287e-08	-6.2191	Thyroid	5.22074e-10	5.66624e-07	6.21232	7.23498e-14	3.84005e-11	7.48353	Prostate	1.36945e-17	2.25671e-14	-8.53768	1.07554e-28	1.74304e-25	-11.1137	NA	NA	NA	NA	NA	NA	1	1	1	0	3	-3.6534	6.68924	3.50428	-6.73927	-4.30529	10.2873	NA	NA	0.00025879	2.2434e-11	0.000457848	1.59179e-11	1.6677e-05	8.03585e-25	NA	NA	0.031429	5.34283e-09	0.0827607	5.22186e-09	0.00589763	8.48068e-22	NA	NA
MED24	5e-10	2.79969e-07	-6.2191	5e-10	9.75287e-08	-6.2191	Thyroid	5.22074e-10	5.66624e-07	6.21232	7.23498e-14	3.84005e-11	7.48353	Skin_Not_Sun_Exposed_Suprapubic	1.36945e-17	2.4345e-14	-8.53768	1.07554e-28	1.92077e-25	-11.1137	NA	NA	NA	NA	NA	NA	1	1	1	0	3	-3.6534	6.68924	3.50428	-6.73927	-4.30529	10.2873	NA	NA	0.00025879	2.2434e-11	0.000457848	1.59179e-11	1.6677e-05	8.03585e-25	NA	NA	0.031429	5.34283e-09	0.0827607	5.22186e-09	0.00563086	7.67631e-22	NA	NA
MED24	5e-10	2.79969e-07	-6.2191	5e-10	9.75287e-08	-6.2191	Thyroid	5.22074e-10	5.66624e-07	6.21232	7.23498e-14	3.84005e-11	7.48353	Skin_Sun_Exposed_Lower_leg	6.80602e-19	2.44147e-15	-8.87802	1.67652e-30	3.23651e-27	-11.4793	NA	NA	NA	NA	NA	NA	1	1	1	0	3	-3.6534	6.68924	3.50428	-6.73927	-4.53683	10.6095	NA	NA	0.00025879	2.2434e-11	0.000457848	1.59179e-11	5.71056e-06	2.69252e-26	NA	NA	0.031429	5.34283e-09	0.0827607	5.22186e-09	0.00232505	3.36465e-23	NA	NA
MED24	5e-10	2.79969e-07	-6.2191	5e-10	9.75287e-08	-6.2191	Thyroid	5.22074e-10	5.66624e-07	6.21232	7.23498e-14	3.84005e-11	7.48353	Small_Intestine_Terminal_Ileum	2.6266e-19	1.27964e-15	-8.98334	1.57828e-32	3.8076e-29	-11.876	NA	NA	NA	NA	NA	NA	1	1	1	0	3	-3.6534	6.68924	3.50428	-6.73927	-4.31502	11.0879	NA	NA	0.00025879	2.2434e-11	0.000457848	1.59179e-11	1.59591e-05	1.43651e-28	NA	NA	0.031429	5.34283e-09	0.0827607	5.22186e-09	0.00550625	2.58538e-25	NA	NA
MED24	5e-10	2.79969e-07	-6.2191	5e-10	9.75287e-08	-6.2191	Thyroid	5.22074e-10	5.66624e-07	6.21232	7.23498e-14	3.84005e-11	7.48353	Spleen	1.36945e-17	2.7274e-14	-8.53768	1.07554e-28	2.06619e-25	-11.1137	NA	NA	NA	NA	NA	NA	1	1	1	0	3	-3.6534	6.68924	3.50428	-6.73927	-4.30529	10.2873	NA	NA	0.00025879	2.2434e-11	0.000457848	1.59179e-11	1.6677e-05	8.03585e-25	NA	NA	0.031429	5.34283e-09	0.0827607	5.22186e-09	0.0063143	7.84952e-22	NA	NA
MED24	5e-10	2.79969e-07	-6.2191	5e-10	9.75287e-08	-6.2191	Thyroid	5.22074e-10	5.66624e-07	6.21232	7.23498e-14	3.84005e-11	7.48353	Stomach	6.80602e-19	2.64122e-15	-8.87802	1.67652e-30	3.77635e-27	-11.4793	NA	NA	NA	NA	NA	NA	1	1	1	0	3	-3.6534	6.68924	3.50428	-6.73927	-4.53683	10.6095	NA	NA	0.00025879	2.2434e-11	0.000457848	1.59179e-11	5.71056e-06	2.69252e-26	NA	NA	0.031429	5.34283e-09	0.0827607	5.22186e-09	0.00277888	4.77939e-23	NA	NA
MED24	5e-10	2.79969e-07	-6.2191	5e-10	9.75287e-08	-6.2191	Thyroid	5.22074e-10	5.66624e-07	6.21232	7.23498e-14	3.84005e-11	7.48353	Testis	6.80602e-19	3.165e-15	-8.87802	1.67652e-30	4.29888e-27	-11.4793	NA	NA	NA	NA	NA	NA	1	1	1	0	3	-3.6534	6.68924	3.50428	-6.73927	-4.53683	10.6095	NA	NA	0.00025879	2.2434e-11	0.000457848	1.59179e-11	5.71056e-06	2.69252e-26	NA	NA	0.031429	5.34283e-09	0.0827607	5.22186e-09	0.00384436	3.67253e-23	NA	NA
MED24	5e-10	2.79969e-07	-6.2191	5e-10	9.75287e-08	-6.2191	Thyroid	5.22074e-10	5.66624e-07	6.21232	7.23498e-14	3.84005e-11	7.48353	Thyroid	6.80602e-19	2.61469e-15	-8.87802	1.67652e-30	3.46236e-27	-11.4793	NA	NA	NA	NA	NA	NA	1	1	1	0	3	-3.6534	6.68924	3.50428	-6.73927	-4.53683	10.6095	NA	NA	0.00025879	2.2434e-11	0.000457848	1.59179e-11	5.71056e-06	2.69252e-26	NA	NA	0.031429	5.34283e-09	0.0827607	5.22186e-09	0.00240209	3.60229e-23	NA	NA
MED24	5e-10	2.79969e-07	-6.2191	5e-10	9.75287e-08	-6.2191	Thyroid	5.22074e-10	5.66624e-07	6.21232	7.23498e-14	3.84005e-11	7.48353	Uterus	1.65071e-19	6.85397e-16	-9.03429	7.4685e-33	2.57727e-29	-11.9384	NA	NA	NA	NA	NA	NA	1	1	1	0	3	-3.6534	6.68924	3.50428	-6.73927	-4.34533	11.1436	NA	NA	0.00025879	2.2434e-11	0.000457848	1.59179e-11	1.39068e-05	7.69427e-29	NA	NA	0.031429	5.34283e-09	0.0827607	5.22186e-09	0.00579856	1.46311e-25	NA	NA
MED24	5e-10	2.79969e-07	-6.2191	5e-10	9.75287e-08	-6.2191	Thyroid	5.22074e-10	5.66624e-07	6.21232	7.23498e-14	3.84005e-11	7.48353	Vagina	7.2806e-19	2.83284e-15	-8.87052	1.0189e-31	3.27694e-28	-11.719	NA	NA	NA	NA	NA	NA	1	1	1	0	3	-3.6534	6.68924	3.50428	-6.73927	-4.27005	10.9373	NA	NA	0.00025879	2.2434e-11	0.000457848	1.59179e-11	1.95428e-05	7.64338e-28	NA	NA	0.031429	5.34283e-09	0.0827607	5.22186e-09	0.00673038	1.45285e-24	NA	NA
MED24	5e-10	2.79969e-07	-6.2191	5e-10	9.75287e-08	-6.2191	Thyroid	5.22074e-10	5.66624e-07	6.21232	7.23498e-14	3.84005e-11	7.48353	Whole_Blood	3.92622e-18	7.2368e-15	-8.68091	1.32299e-30	1.84197e-27	-11.4997	NA	NA	NA	NA	NA	NA	1	1	1	0	3	-3.6534	6.68924	3.50428	-6.73927	-4.14186	10.7488	NA	NA	0.00025879	2.2434e-11	0.000457848	1.59179e-11	3.44506e-05	6.0053e-27	NA	NA	0.031429	5.34283e-09	0.0827607	5.22186e-09	0.010695	6.08653e-24	NA	NA
MED24	5e-10	2.79969e-07	-6.2191	5e-10	9.75287e-08	-6.2191	Thyroid	5.22074e-10	5.66624e-07	6.21232	7.23498e-14	3.84005e-11	7.48353	smultixcan	6.01108e-25	1.37295e-20	2.19106	2.50423e-46	6.57722e-43	3.61113	NA	NA	NA	NA	NA	NA	1	1	1	0	3	-3.6534	6.68924	3.50428	-6.73927	0.622934	-3.59376	NA	NA	0.00025879	2.2434e-11	0.000457848	1.59179e-11	9.09464e-06	6.99754e-41	NA	NA	0.031429	5.34283e-09	0.0827607	5.22186e-09	0.00379139	1.59237e-37	NA	NA
MED24	5e-10	2.79969e-07	-6.2191	5e-10	9.75287e-08	-6.2191	Uterus	4.46207e-11	5.32077e-08	6.58786	4.50286e-20	4.30973e-17	9.17531	Adipose_Subcutaneous	2.13713e-18	4.37792e-15	-8.74981	6.23365e-31	1.42803e-27	-11.5645	NA	NA	NA	NA	NA	NA	1	1	1	0	3	-3.6534	6.68924	3.05477	-8.65363	-4.20603	10.7957	NA	NA	0.00025879	2.2434e-11	0.00225234	4.9887e-18	2.59901e-05	3.60574e-27	NA	NA	0.031429	5.34283e-09	0.196477	5.06081e-15	0.00719968	5.61315e-24	NA	NA
MED24	5e-10	2.79969e-07	-6.2191	5e-10	9.75287e-08	-6.2191	Uterus	4.46207e-11	5.32077e-08	6.58786	4.50286e-20	4.30973e-17	9.17531	Adipose_Visceral_Omentum	1.36945e-17	2.16654e-14	-8.53768	1.07554e-28	1.58056e-25	-11.1137	NA	NA	NA	NA	NA	NA	1	1	1	0	3	-3.6534	6.68924	3.05477	-8.65363	-4.30529	10.2873	NA	NA	0.00025879	2.2434e-11	0.00225234	4.9887e-18	1.6677e-05	8.03585e-25	NA	NA	0.031429	5.34283e-09	0.196477	5.06081e-15	0.00608345	7.59273e-22	NA	NA
MED24	5e-10	2.79969e-07	-6.2191	5e-10	9.75287e-08	-6.2191	Uterus	4.46207e-11	5.32077e-08	6.58786	4.50286e-20	4.30973e-17	9.17531	Adrenal_Gland	6.80602e-19	2.336e-15	-8.87802	1.67652e-30	3.64384e-27	-11.4793	NA	NA	NA	NA	NA	NA	1	1	1	0	3	-3.6534	6.68924	3.05477	-8.65363	-4.53683	10.6095	NA	NA	0.00025879	2.2434e-11	0.00225234	4.9887e-18	5.71056e-06	2.69252e-26	NA	NA	0.031429	5.34283e-09	0.196477	5.06081e-15	0.00392733	2.97285e-23	NA	NA
MED24	5e-10	2.79969e-07	-6.2191	5e-10	9.75287e-08	-6.2191	Uterus	4.46207e-11	5.32077e-08	6.58786	4.50286e-20	4.30973e-17	9.17531	Artery_Aorta	6.80602e-19	1.73225e-15	-8.87802	1.67652e-30	4.05925e-27	-11.4793	NA	NA	NA	NA	NA	NA	1	1	1	0	3	-3.6534	6.68924	3.05477	-8.65363	-4.53683	10.6095	NA	NA	0.00025879	2.2434e-11	0.00225234	4.9887e-18	5.71056e-06	2.69252e-26	NA	NA	0.031429	5.34283e-09	0.196477	5.06081e-15	0.00365456	3.91382e-23	NA	NA
MED24	5e-10	2.79969e-07	-6.2191	5e-10	9.75287e-08	-6.2191	Uterus	4.46207e-11	5.32077e-08	6.58786	4.50286e-20	4.30973e-17	9.17531	Artery_Coronary	6.80602e-19	2.10578e-15	-8.87802	1.67652e-30	6.04599e-27	-11.4793	NA	NA	NA	NA	NA	NA	1	1	1	0	3	-3.6534	6.68924	3.05477	-8.65363	-4.53683	10.6095	NA	NA	0.00025879	2.2434e-11	0.00225234	4.9887e-18	5.71056e-06	2.69252e-26	NA	NA	0.031429	5.34283e-09	0.196477	5.06081e-15	0.00315899	4.0707e-23	NA	NA
MED24	5e-10	2.79969e-07	-6.2191	5e-10	9.75287e-08	-6.2191	Uterus	4.46207e-11	5.32077e-08	6.58786	4.50286e-20	4.30973e-17	9.17531	Artery_Tibial	3.6286e-18	5.62578e-15	8.68987	1.51905e-30	3.29508e-27	11.4878	NA	NA	NA	NA	NA	NA	1	1	1	0	3	-3.6534	6.68924	3.05477	-8.65363	4.17424	-10.7254	NA	NA	0.00025879	2.2434e-11	0.00225234	4.9887e-18	2.98981e-05	7.73376e-27	NA	NA	0.031429	5.34283e-09	0.196477	5.06081e-15	0.00980985	1.09022e-23	NA	NA
MED24	5e-10	2.79969e-07	-6.2191	5e-10	9.75287e-08	-6.2191	Uterus	4.46207e-11	5.32077e-08	6.58786	4.50286e-20	4.30973e-17	9.17531	Brain_Amygdala	1.36945e-17	4.10424e-14	8.53768	1.07554e-28	3.17843e-25	11.1137	NA	NA	NA	NA	NA	NA	1	1	1	0	3	-3.6534	6.68924	3.05477	-8.65363	4.30529	-10.2873	NA	NA	0.00025879	2.2434e-11	0.00225234	4.9887e-18	1.6677e-05	8.03585e-25	NA	NA	0.031429	5.34283e-09	0.196477	5.06081e-15	0.00674786	1.16384e-21	NA	NA
MED24	5e-10	2.79969e-07	-6.2191	5e-10	9.75287e-08	-6.2191	Uterus	4.46207e-11	5.32077e-08	6.58786	4.50286e-20	4.30973e-17	9.17531	Brain_Anterior_cingulate_cortex_BA24	6.80602e-19	3.6761e-15	-8.87802	1.67652e-30	5.97946e-27	-11.4793	NA	NA	NA	NA	NA	NA	1	1	1	0	3	-3.6534	6.68924	3.05477	-8.65363	-4.53683	10.6095	NA	NA	0.00025879	2.2434e-11	0.00225234	4.9887e-18	5.71056e-06	2.69252e-26	NA	NA	0.031429	5.34283e-09	0.196477	5.06081e-15	0.00420776	4.6854e-23	NA	NA
MED24	5e-10	2.79969e-07	-6.2191	5e-10	9.75287e-08	-6.2191	Uterus	4.46207e-11	5.32077e-08	6.58786	4.50286e-20	4.30973e-17	9.17531	Brain_Caudate_basal_ganglia	1.36945e-17	2.73776e-14	-8.53768	1.07554e-28	1.94359e-25	-11.1137	NA	NA	NA	NA	NA	NA	1	1	1	0	3	-3.6534	6.68924	3.05477	-8.65363	-4.30529	10.2873	NA	NA	0.00025879	2.2434e-11	0.00225234	4.9887e-18	1.6677e-05	8.03585e-25	NA	NA	0.031429	5.34283e-09	0.196477	5.06081e-15	0.00685138	1.06268e-21	NA	NA
MED24	5e-10	2.79969e-07	-6.2191	5e-10	9.75287e-08	-6.2191	Uterus	4.46207e-11	5.32077e-08	6.58786	4.50286e-20	4.30973e-17	9.17531	Brain_Cerebellar_Hemisphere	6.80602e-19	2.0282e-15	-8.87802	1.67652e-30	3.46159e-27	-11.4793	NA	NA	NA	NA	NA	NA	1	1	1	0	3	-3.6534	6.68924	3.05477	-8.65363	-4.53683	10.6095	NA	NA	0.00025879	2.2434e-11	0.00225234	4.9887e-18	5.71056e-06	2.69252e-26	NA	NA	0.031429	5.34283e-09	0.196477	5.06081e-15	0.00340802	3.81983e-23	NA	NA
MED24	5e-10	2.79969e-07	-6.2191	5e-10	9.75287e-08	-6.2191	Uterus	4.46207e-11	5.32077e-08	6.58786	4.50286e-20	4.30973e-17	9.17531	Brain_Cerebellum	6.80602e-19	1.90439e-15	-8.87802	1.67652e-30	3.21158e-27	-11.4793	NA	NA	NA	NA	NA	NA	1	1	1	0	3	-3.6534	6.68924	3.05477	-8.65363	-4.53683	10.6095	NA	NA	0.00025879	2.2434e-11	0.00225234	4.9887e-18	5.71056e-06	2.69252e-26	NA	NA	0.031429	5.34283e-09	0.196477	5.06081e-15	0.00368447	3.93744e-23	NA	NA
MED24	5e-10	2.79969e-07	-6.2191	5e-10	9.75287e-08	-6.2191	Uterus	4.46207e-11	5.32077e-08	6.58786	4.50286e-20	4.30973e-17	9.17531	Brain_Cortex	1.36945e-17	3.28681e-14	-8.53768	1.07554e-28	1.68452e-25	-11.1137	NA	NA	NA	NA	NA	NA	1	1	1	0	3	-3.6534	6.68924	3.05477	-8.65363	-4.30529	10.2873	NA	NA	0.00025879	2.2434e-11	0.00225234	4.9887e-18	1.6677e-05	8.03585e-25	NA	NA	0.031429	5.34283e-09	0.196477	5.06081e-15	0.00649009	8.87062e-22	NA	NA
MED24	5e-10	2.79969e-07	-6.2191	5e-10	9.75287e-08	-6.2191	Uterus	4.46207e-11	5.32077e-08	6.58786	4.50286e-20	4.30973e-17	9.17531	Brain_Frontal_Cortex_BA9	5.65418e-18	1.49823e-14	8.63933	8.83439e-28	1.16473e-24	10.9242	NA	NA	NA	NA	NA	NA	1	1	1	0	3	-3.6534	6.68924	3.05477	-8.65363	4.55767	-9.99907	NA	NA	0.00025879	2.2434e-11	0.00225234	4.9887e-18	5.17237e-06	1.53838e-23	NA	NA	0.031429	5.34283e-09	0.196477	5.06081e-15	0.00384596	1.37135e-20	NA	NA
MED24	5e-10	2.79969e-07	-6.2191	5e-10	9.75287e-08	-6.2191	Uterus	4.46207e-11	5.32077e-08	6.58786	4.50286e-20	4.30973e-17	9.17531	Brain_Hippocampus	1.36945e-17	4.64723e-14	-8.53768	1.07554e-28	3.47928e-25	-11.1137	NA	NA	NA	NA	NA	NA	1	1	1	0	3	-3.6534	6.68924	3.05477	-8.65363	-4.30529	10.2873	NA	NA	0.00025879	2.2434e-11	0.00225234	4.9887e-18	1.6677e-05	8.03585e-25	NA	NA	0.031429	5.34283e-09	0.196477	5.06081e-15	0.00732752	1.42348e-21	NA	NA
MED24	5e-10	2.79969e-07	-6.2191	5e-10	9.75287e-08	-6.2191	Uterus	4.46207e-11	5.32077e-08	6.58786	4.50286e-20	4.30973e-17	9.17531	Brain_Hypothalamus	1.36945e-17	7.73089e-14	-8.53768	1.07554e-28	2.86738e-25	-11.1137	NA	NA	NA	NA	NA	NA	1	1	1	0	3	-3.6534	6.68924	3.05477	-8.65363	-4.30529	10.2873	NA	NA	0.00025879	2.2434e-11	0.00225234	4.9887e-18	1.6677e-05	8.03585e-25	NA	NA	0.031429	5.34283e-09	0.196477	5.06081e-15	0.00665858	1.2258e-21	NA	NA
MED24	5e-10	2.79969e-07	-6.2191	5e-10	9.75287e-08	-6.2191	Uterus	4.46207e-11	5.32077e-08	6.58786	4.50286e-20	4.30973e-17	9.17531	Brain_Nucleus_accumbens_basal_ganglia	6.80602e-19	2.08358e-15	-8.87802	1.67652e-30	4.23844e-27	-11.4793	NA	NA	NA	NA	NA	NA	1	1	1	0	3	-3.6534	6.68924	3.05477	-8.65363	-4.53683	10.6095	NA	NA	0.00025879	2.2434e-11	0.00225234	4.9887e-18	5.71056e-06	2.69252e-26	NA	NA	0.031429	5.34283e-09	0.196477	5.06081e-15	0.00283584	3.45221e-23	NA	NA
MED24	5e-10	2.79969e-07	-6.2191	5e-10	9.75287e-08	-6.2191	Uterus	4.46207e-11	5.32077e-08	6.58786	4.50286e-20	4.30973e-17	9.17531	Brain_Putamen_basal_ganglia	1.36945e-17	9.71945e-14	-8.53768	1.07554e-28	3.12947e-25	-11.1137	NA	NA	NA	NA	NA	NA	1	1	1	0	3	-3.6534	6.68924	3.05477	-8.65363	-4.30529	10.2873	NA	NA	0.00025879	2.2434e-11	0.00225234	4.9887e-18	1.6677e-05	8.03585e-25	NA	NA	0.031429	5.34283e-09	0.196477	5.06081e-15	0.00736483	1.48931e-21	NA	NA
MED24	5e-10	2.79969e-07	-6.2191	5e-10	9.75287e-08	-6.2191	Uterus	4.46207e-11	5.32077e-08	6.58786	4.50286e-20	4.30973e-17	9.17531	Brain_Spinal_cord_cervical_c-1	1.36945e-17	3.66157e-14	-8.53768	1.07554e-28	3.16513e-25	-11.1137	NA	NA	NA	NA	NA	NA	1	1	1	0	3	-3.6534	6.68924	3.05477	-8.65363	-4.30529	10.2873	NA	NA	0.00025879	2.2434e-11	0.00225234	4.9887e-18	1.6677e-05	8.03585e-25	NA	NA	0.031429	5.34283e-09	0.196477	5.06081e-15	0.00726361	1.32493e-21	NA	NA
MED24	5e-10	2.79969e-07	-6.2191	5e-10	9.75287e-08	-6.2191	Uterus	4.46207e-11	5.32077e-08	6.58786	4.50286e-20	4.30973e-17	9.17531	Breast_Mammary_Tissue	6.80602e-19	2.16161e-15	-8.87802	1.67652e-30	3.52194e-27	-11.4793	NA	NA	NA	NA	NA	NA	1	1	1	0	3	-3.6534	6.68924	3.05477	-8.65363	-4.53683	10.6095	NA	NA	0.00025879	2.2434e-11	0.00225234	4.9887e-18	5.71056e-06	2.69252e-26	NA	NA	0.031429	5.34283e-09	0.196477	5.06081e-15	0.00266501	3.3895e-23	NA	NA
MED24	5e-10	2.79969e-07	-6.2191	5e-10	9.75287e-08	-6.2191	Uterus	4.46207e-11	5.32077e-08	6.58786	4.50286e-20	4.30973e-17	9.17531	Cells_Cultured_fibroblasts	6.28618e-18	1.36004e-14	8.62722	2.82962e-30	5.53827e-27	11.4339	NA	NA	NA	NA	NA	NA	1	1	1	0	3	-3.6534	6.68924	3.05477	-8.65363	4.10996	-10.69	NA	NA	0.00025879	2.2434e-11	0.00225234	4.9887e-18	3.95724e-05	1.13379e-26	NA	NA	0.031429	5.34283e-09	0.196477	5.06081e-15	0.013732	1.66446e-23	NA	NA
MED24	5e-10	2.79969e-07	-6.2191	5e-10	9.75287e-08	-6.2191	Uterus	4.46207e-11	5.32077e-08	6.58786	4.50286e-20	4.30973e-17	9.17531	Cells_EBV-transformed_lymphocytes	1.36945e-17	2.54261e-14	8.53768	1.07554e-28	1.78124e-25	11.1137	NA	NA	NA	NA	NA	NA	1	1	1	0	3	-3.6534	6.68924	3.05477	-8.65363	4.30529	-10.2873	NA	NA	0.00025879	2.2434e-11	0.00225234	4.9887e-18	1.6677e-05	8.03585e-25	NA	NA	0.031429	5.34283e-09	0.196477	5.06081e-15	0.00673409	8.99367e-22	NA	NA
MED24	5e-10	2.79969e-07	-6.2191	5e-10	9.75287e-08	-6.2191	Uterus	4.46207e-11	5.32077e-08	6.58786	4.50286e-20	4.30973e-17	9.17531	Colon_Sigmoid	6.70755e-18	1.61559e-14	-8.61979	4.64567e-29	1.01001e-25	-11.1884	NA	NA	NA	NA	NA	NA	1	1	1	0	3	-3.6534	6.68924	3.05477	-8.65363	-4.34799	10.3629	NA	NA	0.00025879	2.2434e-11	0.00225234	4.9887e-18	1.37389e-05	3.65732e-25	NA	NA	0.031429	5.34283e-09	0.196477	5.06081e-15	0.00624027	4.78597e-22	NA	NA
MED24	5e-10	2.79969e-07	-6.2191	5e-10	9.75287e-08	-6.2191	Uterus	4.46207e-11	5.32077e-08	6.58786	4.50286e-20	4.30973e-17	9.17531	Colon_Transverse	1.36945e-17	3.40682e-14	-8.53768	1.07554e-28	1.9889e-25	-11.1137	NA	NA	NA	NA	NA	NA	1	1	1	0	3	-3.6534	6.68924	3.05477	-8.65363	-4.30529	10.2873	NA	NA	0.00025879	2.2434e-11	0.00225234	4.9887e-18	1.6677e-05	8.03585e-25	NA	NA	0.031429	5.34283e-09	0.196477	5.06081e-15	0.00587321	9.66445e-22	NA	NA
MED24	5e-10	2.79969e-07	-6.2191	5e-10	9.75287e-08	-6.2191	Uterus	4.46207e-11	5.32077e-08	6.58786	4.50286e-20	4.30973e-17	9.17531	Esophagus_Gastroesophageal_Junction	6.80602e-19	1.71667e-15	-8.87802	1.67652e-30	3.22786e-27	-11.4793	NA	NA	NA	NA	NA	NA	1	1	1	0	3	-3.6534	6.68924	3.05477	-8.65363	-4.53683	10.6095	NA	NA	0.00025879	2.2434e-11	0.00225234	4.9887e-18	5.71056e-06	2.69252e-26	NA	NA	0.031429	5.34283e-09	0.196477	5.06081e-15	0.00362577	3.22314e-23	NA	NA
MED24	5e-10	2.79969e-07	-6.2191	5e-10	9.75287e-08	-6.2191	Uterus	4.46207e-11	5.32077e-08	6.58786	4.50286e-20	4.30973e-17	9.17531	Esophagus_Mucosa	9.42688e-19	2.39666e-15	-8.84171	1.55801e-31	4.52621e-28	-11.6829	NA	NA	NA	NA	NA	NA	1	1	1	0	3	-3.6534	6.68924	3.05477	-8.65363	-4.25378	10.9047	NA	NA	0.00025879	2.2434e-11	0.00225234	4.9887e-18	2.10189e-05	1.09426e-27	NA	NA	0.031429	5.34283e-09	0.196477	5.06081e-15	0.00588052	1.68591e-24	NA	NA
MED24	5e-10	2.79969e-07	-6.2191	5e-10	9.75287e-08	-6.2191	Uterus	4.46207e-11	5.32077e-08	6.58786	4.50286e-20	4.30973e-17	9.17531	Esophagus_Muscularis	6.80602e-19	2.0806e-15	-8.87802	1.67652e-30	2.8522e-27	-11.4793	NA	NA	NA	NA	NA	NA	1	1	1	0	3	-3.6534	6.68924	3.05477	-8.65363	-4.53683	10.6095	NA	NA	0.00025879	2.2434e-11	0.00225234	4.9887e-18	5.71056e-06	2.69252e-26	NA	NA	0.031429	5.34283e-09	0.196477	5.06081e-15	0.00352362	3.18385e-23	NA	NA
MED24	5e-10	2.79969e-07	-6.2191	5e-10	9.75287e-08	-6.2191	Uterus	4.46207e-11	5.32077e-08	6.58786	4.50286e-20	4.30973e-17	9.17531	Heart_Atrial_Appendage	1.36945e-17	3.41255e-14	-8.53768	1.07554e-28	1.63123e-25	-11.1137	NA	NA	NA	NA	NA	NA	1	1	1	0	3	-3.6534	6.68924	3.05477	-8.65363	-4.30529	10.2873	NA	NA	0.00025879	2.2434e-11	0.00225234	4.9887e-18	1.6677e-05	8.03585e-25	NA	NA	0.031429	5.34283e-09	0.196477	5.06081e-15	0.00723509	9.13097e-22	NA	NA
MED24	5e-10	2.79969e-07	-6.2191	5e-10	9.75287e-08	-6.2191	Uterus	4.46207e-11	5.32077e-08	6.58786	4.50286e-20	4.30973e-17	9.17531	Heart_Left_Ventricle	5.19947e-20	1.90777e-16	-9.1598	4.41763e-34	1.15319e-30	-12.1713	NA	NA	NA	NA	NA	NA	1	1	1	0	3	-3.6534	6.68924	3.05477	-8.65363	-4.43616	11.3651	NA	NA	0.00025879	2.2434e-11	0.00225234	4.9887e-18	9.15761e-06	6.24146e-30	NA	NA	0.031429	5.34283e-09	0.196477	5.06081e-15	0.0045451	7.56005e-27	NA	NA
MED24	5e-10	2.79969e-07	-6.2191	5e-10	9.75287e-08	-6.2191	Uterus	4.46207e-11	5.32077e-08	6.58786	4.50286e-20	4.30973e-17	9.17531	Kidney_Cortex	4.05144e-18	5.72406e-15	8.67734	1.63497e-30	3.9471e-27	11.4815	NA	NA	NA	NA	NA	NA	1	1	1	0	3	-3.6534	6.68924	3.05477	-8.65363	4.15616	-10.7247	NA	NA	0.00025879	2.2434e-11	0.00225234	4.9887e-18	3.23635e-05	7.79153e-27	NA	NA	0.031429	5.34283e-09	0.196477	5.06081e-15	0.0100339	1.80413e-23	NA	NA
MED24	5e-10	2.79969e-07	-6.2191	5e-10	9.75287e-08	-6.2191	Uterus	4.46207e-11	5.32077e-08	6.58786	4.50286e-20	4.30973e-17	9.17531	Liver	1.36945e-17	3.38665e-14	-8.53768	1.07554e-28	2.5395e-25	-11.1137	NA	NA	NA	NA	NA	NA	1	1	1	0	3	-3.6534	6.68924	3.05477	-8.65363	-4.30529	10.2873	NA	NA	0.00025879	2.2434e-11	0.00225234	4.9887e-18	1.6677e-05	8.03585e-25	NA	NA	0.031429	5.34283e-09	0.196477	5.06081e-15	0.00659012	9.23989e-22	NA	NA
MED24	5e-10	2.79969e-07	-6.2191	5e-10	9.75287e-08	-6.2191	Uterus	4.46207e-11	5.32077e-08	6.58786	4.50286e-20	4.30973e-17	9.17531	Lung	6.80602e-19	1.479e-15	-8.87802	1.67652e-30	3.15509e-27	-11.4793	NA	NA	NA	NA	NA	NA	1	1	1	0	3	-3.6534	6.68924	3.05477	-8.65363	-4.53683	10.6095	NA	NA	0.00025879	2.2434e-11	0.00225234	4.9887e-18	5.71056e-06	2.69252e-26	NA	NA	0.031429	5.34283e-09	0.196477	5.06081e-15	0.00217785	3.65168e-23	NA	NA
MED24	5e-10	2.79969e-07	-6.2191	5e-10	9.75287e-08	-6.2191	Uterus	4.46207e-11	5.32077e-08	6.58786	4.50286e-20	4.30973e-17	9.17531	Minor_Salivary_Gland	6.80602e-19	2.91646e-15	-8.87802	1.67652e-30	6.48728e-27	-11.4793	NA	NA	NA	NA	NA	NA	1	1	1	0	3	-3.6534	6.68924	3.05477	-8.65363	-4.53683	10.6095	NA	NA	0.00025879	2.2434e-11	0.00225234	4.9887e-18	5.71056e-06	2.69252e-26	NA	NA	0.031429	5.34283e-09	0.196477	5.06081e-15	0.00264699	5.64236e-23	NA	NA
MED24	5e-10	2.79969e-07	-6.2191	5e-10	9.75287e-08	-6.2191	Uterus	4.46207e-11	5.32077e-08	6.58786	4.50286e-20	4.30973e-17	9.17531	Muscle_Skeletal	2.00123e-18	6.08074e-15	8.75722	6.19602e-31	1.40367e-27	11.565	NA	NA	NA	NA	NA	NA	1	1	1	0	3	-3.6534	6.68924	3.05477	-8.65363	4.22054	-10.7915	NA	NA	0.00025879	2.2434e-11	0.00225234	4.9887e-18	2.43716e-05	3.77776e-27	NA	NA	0.031429	5.34283e-09	0.196477	5.06081e-15	0.00884105	5.98633e-24	NA	NA
MED24	5e-10	2.79969e-07	-6.2191	5e-10	9.75287e-08	-6.2191	Uterus	4.46207e-11	5.32077e-08	6.58786	4.50286e-20	4.30973e-17	9.17531	Nerve_Tibial	2.24574e-18	4.88238e-15	-8.74421	6.87066e-31	1.43494e-27	-11.5562	NA	NA	NA	NA	NA	NA	1	1	1	0	3	-3.6534	6.68924	3.05477	-8.65363	-4.20447	10.7874	NA	NA	0.00025879	2.2434e-11	0.00225234	4.9887e-18	2.61697e-05	3.94627e-27	NA	NA	0.031429	5.34283e-09	0.196477	5.06081e-15	0.00868503	5.97251e-24	NA	NA
MED24	5e-10	2.79969e-07	-6.2191	5e-10	9.75287e-08	-6.2191	Uterus	4.46207e-11	5.32077e-08	6.58786	4.50286e-20	4.30973e-17	9.17531	Ovary	6.80602e-19	2.95887e-15	-8.87802	1.67652e-30	4.42309e-27	-11.4793	NA	NA	NA	NA	NA	NA	1	1	1	0	3	-3.6534	6.68924	3.05477	-8.65363	-4.53683	10.6095	NA	NA	0.00025879	2.2434e-11	0.00225234	4.9887e-18	5.71056e-06	2.69252e-26	NA	NA	0.031429	5.34283e-09	0.196477	5.06081e-15	0.00346156	3.89228e-23	NA	NA
MED24	5e-10	2.79969e-07	-6.2191	5e-10	9.75287e-08	-6.2191	Uterus	4.46207e-11	5.32077e-08	6.58786	4.50286e-20	4.30973e-17	9.17531	Pancreas	1.36945e-17	3.49697e-14	-8.53768	1.07554e-28	2.05406e-25	-11.1137	NA	NA	NA	NA	NA	NA	1	1	1	0	3	-3.6534	6.68924	3.05477	-8.65363	-4.30529	10.2873	NA	NA	0.00025879	2.2434e-11	0.00225234	4.9887e-18	1.6677e-05	8.03585e-25	NA	NA	0.031429	5.34283e-09	0.196477	5.06081e-15	0.00625491	8.39258e-22	NA	NA
MED24	5e-10	2.79969e-07	-6.2191	5e-10	9.75287e-08	-6.2191	Uterus	4.46207e-11	5.32077e-08	6.58786	4.50286e-20	4.30973e-17	9.17531	Pituitary	7.45807e-18	1.83027e-14	8.60764	4.10334e-30	9.9062e-27	11.4016	NA	NA	NA	NA	NA	NA	1	1	1	0	3	-3.6534	6.68924	3.05477	-8.65363	4.10814	-10.6565	NA	NA	0.00025879	2.2434e-11	0.00225234	4.9887e-18	3.98857e-05	1.62548e-26	NA	NA	0.031429	5.34283e-09	0.196477	5.06081e-15	0.0119403	2.47331e-23	NA	NA
MED24	5e-10	2.79969e-07	-6.2191	5e-10	9.75287e-08	-6.2191	Uterus	4.46207e-11	5.32077e-08	6.58786	4.50286e-20	4.30973e-17	9.17531	Prostate	1.36945e-17	2.25671e-14	-8.53768	1.07554e-28	1.74304e-25	-11.1137	NA	NA	NA	NA	NA	NA	1	1	1	0	3	-3.6534	6.68924	3.05477	-8.65363	-4.30529	10.2873	NA	NA	0.00025879	2.2434e-11	0.00225234	4.9887e-18	1.6677e-05	8.03585e-25	NA	NA	0.031429	5.34283e-09	0.196477	5.06081e-15	0.00589763	8.48068e-22	NA	NA
MED24	5e-10	2.79969e-07	-6.2191	5e-10	9.75287e-08	-6.2191	Uterus	4.46207e-11	5.32077e-08	6.58786	4.50286e-20	4.30973e-17	9.17531	Skin_Not_Sun_Exposed_Suprapubic	1.36945e-17	2.4345e-14	-8.53768	1.07554e-28	1.92077e-25	-11.1137	NA	NA	NA	NA	NA	NA	1	1	1	0	3	-3.6534	6.68924	3.05477	-8.65363	-4.30529	10.2873	NA	NA	0.00025879	2.2434e-11	0.00225234	4.9887e-18	1.6677e-05	8.03585e-25	NA	NA	0.031429	5.34283e-09	0.196477	5.06081e-15	0.00563086	7.67631e-22	NA	NA
MED24	5e-10	2.79969e-07	-6.2191	5e-10	9.75287e-08	-6.2191	Uterus	4.46207e-11	5.32077e-08	6.58786	4.50286e-20	4.30973e-17	9.17531	Skin_Sun_Exposed_Lower_leg	6.80602e-19	2.44147e-15	-8.87802	1.67652e-30	3.23651e-27	-11.4793	NA	NA	NA	NA	NA	NA	1	1	1	0	3	-3.6534	6.68924	3.05477	-8.65363	-4.53683	10.6095	NA	NA	0.00025879	2.2434e-11	0.00225234	4.9887e-18	5.71056e-06	2.69252e-26	NA	NA	0.031429	5.34283e-09	0.196477	5.06081e-15	0.00232505	3.36465e-23	NA	NA
MED24	5e-10	2.79969e-07	-6.2191	5e-10	9.75287e-08	-6.2191	Uterus	4.46207e-11	5.32077e-08	6.58786	4.50286e-20	4.30973e-17	9.17531	Small_Intestine_Terminal_Ileum	2.6266e-19	1.27964e-15	-8.98334	1.57828e-32	3.8076e-29	-11.876	NA	NA	NA	NA	NA	NA	1	1	1	0	3	-3.6534	6.68924	3.05477	-8.65363	-4.31502	11.0879	NA	NA	0.00025879	2.2434e-11	0.00225234	4.9887e-18	1.59591e-05	1.43651e-28	NA	NA	0.031429	5.34283e-09	0.196477	5.06081e-15	0.00550625	2.58538e-25	NA	NA
MED24	5e-10	2.79969e-07	-6.2191	5e-10	9.75287e-08	-6.2191	Uterus	4.46207e-11	5.32077e-08	6.58786	4.50286e-20	4.30973e-17	9.17531	Spleen	1.36945e-17	2.7274e-14	-8.53768	1.07554e-28	2.06619e-25	-11.1137	NA	NA	NA	NA	NA	NA	1	1	1	0	3	-3.6534	6.68924	3.05477	-8.65363	-4.30529	10.2873	NA	NA	0.00025879	2.2434e-11	0.00225234	4.9887e-18	1.6677e-05	8.03585e-25	NA	NA	0.031429	5.34283e-09	0.196477	5.06081e-15	0.0063143	7.84952e-22	NA	NA
MED24	5e-10	2.79969e-07	-6.2191	5e-10	9.75287e-08	-6.2191	Uterus	4.46207e-11	5.32077e-08	6.58786	4.50286e-20	4.30973e-17	9.17531	Stomach	6.80602e-19	2.64122e-15	-8.87802	1.67652e-30	3.77635e-27	-11.4793	NA	NA	NA	NA	NA	NA	1	1	1	0	3	-3.6534	6.68924	3.05477	-8.65363	-4.53683	10.6095	NA	NA	0.00025879	2.2434e-11	0.00225234	4.9887e-18	5.71056e-06	2.69252e-26	NA	NA	0.031429	5.34283e-09	0.196477	5.06081e-15	0.00277888	4.77939e-23	NA	NA
MED24	5e-10	2.79969e-07	-6.2191	5e-10	9.75287e-08	-6.2191	Uterus	4.46207e-11	5.32077e-08	6.58786	4.50286e-20	4.30973e-17	9.17531	Testis	6.80602e-19	3.165e-15	-8.87802	1.67652e-30	4.29888e-27	-11.4793	NA	NA	NA	NA	NA	NA	1	1	1	0	3	-3.6534	6.68924	3.05477	-8.65363	-4.53683	10.6095	NA	NA	0.00025879	2.2434e-11	0.00225234	4.9887e-18	5.71056e-06	2.69252e-26	NA	NA	0.031429	5.34283e-09	0.196477	5.06081e-15	0.00384436	3.67253e-23	NA	NA
MED24	5e-10	2.79969e-07	-6.2191	5e-10	9.75287e-08	-6.2191	Uterus	4.46207e-11	5.32077e-08	6.58786	4.50286e-20	4.30973e-17	9.17531	Thyroid	6.80602e-19	2.61469e-15	-8.87802	1.67652e-30	3.46236e-27	-11.4793	NA	NA	NA	NA	NA	NA	1	1	1	0	3	-3.6534	6.68924	3.05477	-8.65363	-4.53683	10.6095	NA	NA	0.00025879	2.2434e-11	0.00225234	4.9887e-18	5.71056e-06	2.69252e-26	NA	NA	0.031429	5.34283e-09	0.196477	5.06081e-15	0.00240209	3.60229e-23	NA	NA
MED24	5e-10	2.79969e-07	-6.2191	5e-10	9.75287e-08	-6.2191	Uterus	4.46207e-11	5.32077e-08	6.58786	4.50286e-20	4.30973e-17	9.17531	Uterus	1.65071e-19	6.85397e-16	-9.03429	7.4685e-33	2.57727e-29	-11.9384	NA	NA	NA	NA	NA	NA	1	1	1	0	3	-3.6534	6.68924	3.05477	-8.65363	-4.34533	11.1436	NA	NA	0.00025879	2.2434e-11	0.00225234	4.9887e-18	1.39068e-05	7.69427e-29	NA	NA	0.031429	5.34283e-09	0.196477	5.06081e-15	0.00579856	1.46311e-25	NA	NA
MED24	5e-10	2.79969e-07	-6.2191	5e-10	9.75287e-08	-6.2191	Uterus	4.46207e-11	5.32077e-08	6.58786	4.50286e-20	4.30973e-17	9.17531	Vagina	7.2806e-19	2.83284e-15	-8.87052	1.0189e-31	3.27694e-28	-11.719	NA	NA	NA	NA	NA	NA	1	1	1	0	3	-3.6534	6.68924	3.05477	-8.65363	-4.27005	10.9373	NA	NA	0.00025879	2.2434e-11	0.00225234	4.9887e-18	1.95428e-05	7.64338e-28	NA	NA	0.031429	5.34283e-09	0.196477	5.06081e-15	0.00673038	1.45285e-24	NA	NA
MED24	5e-10	2.79969e-07	-6.2191	5e-10	9.75287e-08	-6.2191	Uterus	4.46207e-11	5.32077e-08	6.58786	4.50286e-20	4.30973e-17	9.17531	Whole_Blood	3.92622e-18	7.2368e-15	-8.68091	1.32299e-30	1.84197e-27	-11.4997	NA	NA	NA	NA	NA	NA	1	1	1	0	3	-3.6534	6.68924	3.05477	-8.65363	-4.14186	10.7488	NA	NA	0.00025879	2.2434e-11	0.00225234	4.9887e-18	3.44506e-05	6.0053e-27	NA	NA	0.031429	5.34283e-09	0.196477	5.06081e-15	0.010695	6.08653e-24	NA	NA
MED24	5e-10	2.79969e-07	-6.2191	5e-10	9.75287e-08	-6.2191	Uterus	4.46207e-11	5.32077e-08	6.58786	4.50286e-20	4.30973e-17	9.17531	smultixcan	6.01108e-25	1.37295e-20	2.19106	2.50423e-46	6.57722e-43	3.61113	NA	NA	NA	NA	NA	NA	1	1	1	0	3	-3.6534	6.68924	3.05477	-8.65363	0.622934	-3.59376	NA	NA	0.00025879	2.2434e-11	0.00225234	4.9887e-18	9.09464e-06	6.99754e-41	NA	NA	0.031429	5.34283e-09	0.196477	5.06081e-15	0.00379139	1.59237e-37	NA	NA
MED24	5e-10	2.79969e-07	-6.2191	5e-10	9.75287e-08	-6.2191	Vagina	8.68919e-13	1.29456e-09	7.14982	4.31262e-26	8.98319e-23	10.5654	Adipose_Subcutaneous	2.13713e-18	4.37792e-15	-8.74981	6.23365e-31	1.42803e-27	-11.5645	NA	NA	NA	NA	NA	NA	1	1	1	0	3	-3.6534	6.68924	2.9537	-10.1527	-4.20603	10.7957	NA	NA	0.00025879	2.2434e-11	0.00313992	3.22332e-24	2.59901e-05	3.60574e-27	NA	NA	0.031429	5.34283e-09	0.222773	5.00167e-21	0.00719968	5.61315e-24	NA	NA
MED24	5e-10	2.79969e-07	-6.2191	5e-10	9.75287e-08	-6.2191	Vagina	8.68919e-13	1.29456e-09	7.14982	4.31262e-26	8.98319e-23	10.5654	Adipose_Visceral_Omentum	1.36945e-17	2.16654e-14	-8.53768	1.07554e-28	1.58056e-25	-11.1137	NA	NA	NA	NA	NA	NA	1	1	1	0	3	-3.6534	6.68924	2.9537	-10.1527	-4.30529	10.2873	NA	NA	0.00025879	2.2434e-11	0.00313992	3.22332e-24	1.6677e-05	8.03585e-25	NA	NA	0.031429	5.34283e-09	0.222773	5.00167e-21	0.00608345	7.59273e-22	NA	NA
MED24	5e-10	2.79969e-07	-6.2191	5e-10	9.75287e-08	-6.2191	Vagina	8.68919e-13	1.29456e-09	7.14982	4.31262e-26	8.98319e-23	10.5654	Adrenal_Gland	6.80602e-19	2.336e-15	-8.87802	1.67652e-30	3.64384e-27	-11.4793	NA	NA	NA	NA	NA	NA	1	1	1	0	3	-3.6534	6.68924	2.9537	-10.1527	-4.53683	10.6095	NA	NA	0.00025879	2.2434e-11	0.00313992	3.22332e-24	5.71056e-06	2.69252e-26	NA	NA	0.031429	5.34283e-09	0.222773	5.00167e-21	0.00392733	2.97285e-23	NA	NA
MED24	5e-10	2.79969e-07	-6.2191	5e-10	9.75287e-08	-6.2191	Vagina	8.68919e-13	1.29456e-09	7.14982	4.31262e-26	8.98319e-23	10.5654	Artery_Aorta	6.80602e-19	1.73225e-15	-8.87802	1.67652e-30	4.05925e-27	-11.4793	NA	NA	NA	NA	NA	NA	1	1	1	0	3	-3.6534	6.68924	2.9537	-10.1527	-4.53683	10.6095	NA	NA	0.00025879	2.2434e-11	0.00313992	3.22332e-24	5.71056e-06	2.69252e-26	NA	NA	0.031429	5.34283e-09	0.222773	5.00167e-21	0.00365456	3.91382e-23	NA	NA
MED24	5e-10	2.79969e-07	-6.2191	5e-10	9.75287e-08	-6.2191	Vagina	8.68919e-13	1.29456e-09	7.14982	4.31262e-26	8.98319e-23	10.5654	Artery_Coronary	6.80602e-19	2.10578e-15	-8.87802	1.67652e-30	6.04599e-27	-11.4793	NA	NA	NA	NA	NA	NA	1	1	1	0	3	-3.6534	6.68924	2.9537	-10.1527	-4.53683	10.6095	NA	NA	0.00025879	2.2434e-11	0.00313992	3.22332e-24	5.71056e-06	2.69252e-26	NA	NA	0.031429	5.34283e-09	0.222773	5.00167e-21	0.00315899	4.0707e-23	NA	NA
MED24	5e-10	2.79969e-07	-6.2191	5e-10	9.75287e-08	-6.2191	Vagina	8.68919e-13	1.29456e-09	7.14982	4.31262e-26	8.98319e-23	10.5654	Artery_Tibial	3.6286e-18	5.62578e-15	8.68987	1.51905e-30	3.29508e-27	11.4878	NA	NA	NA	NA	NA	NA	1	1	1	0	3	-3.6534	6.68924	2.9537	-10.1527	4.17424	-10.7254	NA	NA	0.00025879	2.2434e-11	0.00313992	3.22332e-24	2.98981e-05	7.73376e-27	NA	NA	0.031429	5.34283e-09	0.222773	5.00167e-21	0.00980985	1.09022e-23	NA	NA
MED24	5e-10	2.79969e-07	-6.2191	5e-10	9.75287e-08	-6.2191	Vagina	8.68919e-13	1.29456e-09	7.14982	4.31262e-26	8.98319e-23	10.5654	Brain_Amygdala	1.36945e-17	4.10424e-14	8.53768	1.07554e-28	3.17843e-25	11.1137	NA	NA	NA	NA	NA	NA	1	1	1	0	3	-3.6534	6.68924	2.9537	-10.1527	4.30529	-10.2873	NA	NA	0.00025879	2.2434e-11	0.00313992	3.22332e-24	1.6677e-05	8.03585e-25	NA	NA	0.031429	5.34283e-09	0.222773	5.00167e-21	0.00674786	1.16384e-21	NA	NA
MED24	5e-10	2.79969e-07	-6.2191	5e-10	9.75287e-08	-6.2191	Vagina	8.68919e-13	1.29456e-09	7.14982	4.31262e-26	8.98319e-23	10.5654	Brain_Anterior_cingulate_cortex_BA24	6.80602e-19	3.6761e-15	-8.87802	1.67652e-30	5.97946e-27	-11.4793	NA	NA	NA	NA	NA	NA	1	1	1	0	3	-3.6534	6.68924	2.9537	-10.1527	-4.53683	10.6095	NA	NA	0.00025879	2.2434e-11	0.00313992	3.22332e-24	5.71056e-06	2.69252e-26	NA	NA	0.031429	5.34283e-09	0.222773	5.00167e-21	0.00420776	4.6854e-23	NA	NA
MED24	5e-10	2.79969e-07	-6.2191	5e-10	9.75287e-08	-6.2191	Vagina	8.68919e-13	1.29456e-09	7.14982	4.31262e-26	8.98319e-23	10.5654	Brain_Caudate_basal_ganglia	1.36945e-17	2.73776e-14	-8.53768	1.07554e-28	1.94359e-25	-11.1137	NA	NA	NA	NA	NA	NA	1	1	1	0	3	-3.6534	6.68924	2.9537	-10.1527	-4.30529	10.2873	NA	NA	0.00025879	2.2434e-11	0.00313992	3.22332e-24	1.6677e-05	8.03585e-25	NA	NA	0.031429	5.34283e-09	0.222773	5.00167e-21	0.00685138	1.06268e-21	NA	NA
MED24	5e-10	2.79969e-07	-6.2191	5e-10	9.75287e-08	-6.2191	Vagina	8.68919e-13	1.29456e-09	7.14982	4.31262e-26	8.98319e-23	10.5654	Brain_Cerebellar_Hemisphere	6.80602e-19	2.0282e-15	-8.87802	1.67652e-30	3.46159e-27	-11.4793	NA	NA	NA	NA	NA	NA	1	1	1	0	3	-3.6534	6.68924	2.9537	-10.1527	-4.53683	10.6095	NA	NA	0.00025879	2.2434e-11	0.00313992	3.22332e-24	5.71056e-06	2.69252e-26	NA	NA	0.031429	5.34283e-09	0.222773	5.00167e-21	0.00340802	3.81983e-23	NA	NA
MED24	5e-10	2.79969e-07	-6.2191	5e-10	9.75287e-08	-6.2191	Vagina	8.68919e-13	1.29456e-09	7.14982	4.31262e-26	8.98319e-23	10.5654	Brain_Cerebellum	6.80602e-19	1.90439e-15	-8.87802	1.67652e-30	3.21158e-27	-11.4793	NA	NA	NA	NA	NA	NA	1	1	1	0	3	-3.6534	6.68924	2.9537	-10.1527	-4.53683	10.6095	NA	NA	0.00025879	2.2434e-11	0.00313992	3.22332e-24	5.71056e-06	2.69252e-26	NA	NA	0.031429	5.34283e-09	0.222773	5.00167e-21	0.00368447	3.93744e-23	NA	NA
MED24	5e-10	2.79969e-07	-6.2191	5e-10	9.75287e-08	-6.2191	Vagina	8.68919e-13	1.29456e-09	7.14982	4.31262e-26	8.98319e-23	10.5654	Brain_Cortex	1.36945e-17	3.28681e-14	-8.53768	1.07554e-28	1.68452e-25	-11.1137	NA	NA	NA	NA	NA	NA	1	1	1	0	3	-3.6534	6.68924	2.9537	-10.1527	-4.30529	10.2873	NA	NA	0.00025879	2.2434e-11	0.00313992	3.22332e-24	1.6677e-05	8.03585e-25	NA	NA	0.031429	5.34283e-09	0.222773	5.00167e-21	0.00649009	8.87062e-22	NA	NA
MED24	5e-10	2.79969e-07	-6.2191	5e-10	9.75287e-08	-6.2191	Vagina	8.68919e-13	1.29456e-09	7.14982	4.31262e-26	8.98319e-23	10.5654	Brain_Frontal_Cortex_BA9	5.65418e-18	1.49823e-14	8.63933	8.83439e-28	1.16473e-24	10.9242	NA	NA	NA	NA	NA	NA	1	1	1	0	3	-3.6534	6.68924	2.9537	-10.1527	4.55767	-9.99907	NA	NA	0.00025879	2.2434e-11	0.00313992	3.22332e-24	5.17237e-06	1.53838e-23	NA	NA	0.031429	5.34283e-09	0.222773	5.00167e-21	0.00384596	1.37135e-20	NA	NA
MED24	5e-10	2.79969e-07	-6.2191	5e-10	9.75287e-08	-6.2191	Vagina	8.68919e-13	1.29456e-09	7.14982	4.31262e-26	8.98319e-23	10.5654	Brain_Hippocampus	1.36945e-17	4.64723e-14	-8.53768	1.07554e-28	3.47928e-25	-11.1137	NA	NA	NA	NA	NA	NA	1	1	1	0	3	-3.6534	6.68924	2.9537	-10.1527	-4.30529	10.2873	NA	NA	0.00025879	2.2434e-11	0.00313992	3.22332e-24	1.6677e-05	8.03585e-25	NA	NA	0.031429	5.34283e-09	0.222773	5.00167e-21	0.00732752	1.42348e-21	NA	NA
MED24	5e-10	2.79969e-07	-6.2191	5e-10	9.75287e-08	-6.2191	Vagina	8.68919e-13	1.29456e-09	7.14982	4.31262e-26	8.98319e-23	10.5654	Brain_Hypothalamus	1.36945e-17	7.73089e-14	-8.53768	1.07554e-28	2.86738e-25	-11.1137	NA	NA	NA	NA	NA	NA	1	1	1	0	3	-3.6534	6.68924	2.9537	-10.1527	-4.30529	10.2873	NA	NA	0.00025879	2.2434e-11	0.00313992	3.22332e-24	1.6677e-05	8.03585e-25	NA	NA	0.031429	5.34283e-09	0.222773	5.00167e-21	0.00665858	1.2258e-21	NA	NA
MED24	5e-10	2.79969e-07	-6.2191	5e-10	9.75287e-08	-6.2191	Vagina	8.68919e-13	1.29456e-09	7.14982	4.31262e-26	8.98319e-23	10.5654	Brain_Nucleus_accumbens_basal_ganglia	6.80602e-19	2.08358e-15	-8.87802	1.67652e-30	4.23844e-27	-11.4793	NA	NA	NA	NA	NA	NA	1	1	1	0	3	-3.6534	6.68924	2.9537	-10.1527	-4.53683	10.6095	NA	NA	0.00025879	2.2434e-11	0.00313992	3.22332e-24	5.71056e-06	2.69252e-26	NA	NA	0.031429	5.34283e-09	0.222773	5.00167e-21	0.00283584	3.45221e-23	NA	NA
MED24	5e-10	2.79969e-07	-6.2191	5e-10	9.75287e-08	-6.2191	Vagina	8.68919e-13	1.29456e-09	7.14982	4.31262e-26	8.98319e-23	10.5654	Brain_Putamen_basal_ganglia	1.36945e-17	9.71945e-14	-8.53768	1.07554e-28	3.12947e-25	-11.1137	NA	NA	NA	NA	NA	NA	1	1	1	0	3	-3.6534	6.68924	2.9537	-10.1527	-4.30529	10.2873	NA	NA	0.00025879	2.2434e-11	0.00313992	3.22332e-24	1.6677e-05	8.03585e-25	NA	NA	0.031429	5.34283e-09	0.222773	5.00167e-21	0.00736483	1.48931e-21	NA	NA
MED24	5e-10	2.79969e-07	-6.2191	5e-10	9.75287e-08	-6.2191	Vagina	8.68919e-13	1.29456e-09	7.14982	4.31262e-26	8.98319e-23	10.5654	Brain_Spinal_cord_cervical_c-1	1.36945e-17	3.66157e-14	-8.53768	1.07554e-28	3.16513e-25	-11.1137	NA	NA	NA	NA	NA	NA	1	1	1	0	3	-3.6534	6.68924	2.9537	-10.1527	-4.30529	10.2873	NA	NA	0.00025879	2.2434e-11	0.00313992	3.22332e-24	1.6677e-05	8.03585e-25	NA	NA	0.031429	5.34283e-09	0.222773	5.00167e-21	0.00726361	1.32493e-21	NA	NA
MED24	5e-10	2.79969e-07	-6.2191	5e-10	9.75287e-08	-6.2191	Vagina	8.68919e-13	1.29456e-09	7.14982	4.31262e-26	8.98319e-23	10.5654	Breast_Mammary_Tissue	6.80602e-19	2.16161e-15	-8.87802	1.67652e-30	3.52194e-27	-11.4793	NA	NA	NA	NA	NA	NA	1	1	1	0	3	-3.6534	6.68924	2.9537	-10.1527	-4.53683	10.6095	NA	NA	0.00025879	2.2434e-11	0.00313992	3.22332e-24	5.71056e-06	2.69252e-26	NA	NA	0.031429	5.34283e-09	0.222773	5.00167e-21	0.00266501	3.3895e-23	NA	NA
MED24	5e-10	2.79969e-07	-6.2191	5e-10	9.75287e-08	-6.2191	Vagina	8.68919e-13	1.29456e-09	7.14982	4.31262e-26	8.98319e-23	10.5654	Cells_Cultured_fibroblasts	6.28618e-18	1.36004e-14	8.62722	2.82962e-30	5.53827e-27	11.4339	NA	NA	NA	NA	NA	NA	1	1	1	0	3	-3.6534	6.68924	2.9537	-10.1527	4.10996	-10.69	NA	NA	0.00025879	2.2434e-11	0.00313992	3.22332e-24	3.95724e-05	1.13379e-26	NA	NA	0.031429	5.34283e-09	0.222773	5.00167e-21	0.013732	1.66446e-23	NA	NA
MED24	5e-10	2.79969e-07	-6.2191	5e-10	9.75287e-08	-6.2191	Vagina	8.68919e-13	1.29456e-09	7.14982	4.31262e-26	8.98319e-23	10.5654	Cells_EBV-transformed_lymphocytes	1.36945e-17	2.54261e-14	8.53768	1.07554e-28	1.78124e-25	11.1137	NA	NA	NA	NA	NA	NA	1	1	1	0	3	-3.6534	6.68924	2.9537	-10.1527	4.30529	-10.2873	NA	NA	0.00025879	2.2434e-11	0.00313992	3.22332e-24	1.6677e-05	8.03585e-25	NA	NA	0.031429	5.34283e-09	0.222773	5.00167e-21	0.00673409	8.99367e-22	NA	NA
MED24	5e-10	2.79969e-07	-6.2191	5e-10	9.75287e-08	-6.2191	Vagina	8.68919e-13	1.29456e-09	7.14982	4.31262e-26	8.98319e-23	10.5654	Colon_Sigmoid	6.70755e-18	1.61559e-14	-8.61979	4.64567e-29	1.01001e-25	-11.1884	NA	NA	NA	NA	NA	NA	1	1	1	0	3	-3.6534	6.68924	2.9537	-10.1527	-4.34799	10.3629	NA	NA	0.00025879	2.2434e-11	0.00313992	3.22332e-24	1.37389e-05	3.65732e-25	NA	NA	0.031429	5.34283e-09	0.222773	5.00167e-21	0.00624027	4.78597e-22	NA	NA
MED24	5e-10	2.79969e-07	-6.2191	5e-10	9.75287e-08	-6.2191	Vagina	8.68919e-13	1.29456e-09	7.14982	4.31262e-26	8.98319e-23	10.5654	Colon_Transverse	1.36945e-17	3.40682e-14	-8.53768	1.07554e-28	1.9889e-25	-11.1137	NA	NA	NA	NA	NA	NA	1	1	1	0	3	-3.6534	6.68924	2.9537	-10.1527	-4.30529	10.2873	NA	NA	0.00025879	2.2434e-11	0.00313992	3.22332e-24	1.6677e-05	8.03585e-25	NA	NA	0.031429	5.34283e-09	0.222773	5.00167e-21	0.00587321	9.66445e-22	NA	NA
MED24	5e-10	2.79969e-07	-6.2191	5e-10	9.75287e-08	-6.2191	Vagina	8.68919e-13	1.29456e-09	7.14982	4.31262e-26	8.98319e-23	10.5654	Esophagus_Gastroesophageal_Junction	6.80602e-19	1.71667e-15	-8.87802	1.67652e-30	3.22786e-27	-11.4793	NA	NA	NA	NA	NA	NA	1	1	1	0	3	-3.6534	6.68924	2.9537	-10.1527	-4.53683	10.6095	NA	NA	0.00025879	2.2434e-11	0.00313992	3.22332e-24	5.71056e-06	2.69252e-26	NA	NA	0.031429	5.34283e-09	0.222773	5.00167e-21	0.00362577	3.22314e-23	NA	NA
MED24	5e-10	2.79969e-07	-6.2191	5e-10	9.75287e-08	-6.2191	Vagina	8.68919e-13	1.29456e-09	7.14982	4.31262e-26	8.98319e-23	10.5654	Esophagus_Mucosa	9.42688e-19	2.39666e-15	-8.84171	1.55801e-31	4.52621e-28	-11.6829	NA	NA	NA	NA	NA	NA	1	1	1	0	3	-3.6534	6.68924	2.9537	-10.1527	-4.25378	10.9047	NA	NA	0.00025879	2.2434e-11	0.00313992	3.22332e-24	2.10189e-05	1.09426e-27	NA	NA	0.031429	5.34283e-09	0.222773	5.00167e-21	0.00588052	1.68591e-24	NA	NA
MED24	5e-10	2.79969e-07	-6.2191	5e-10	9.75287e-08	-6.2191	Vagina	8.68919e-13	1.29456e-09	7.14982	4.31262e-26	8.98319e-23	10.5654	Esophagus_Muscularis	6.80602e-19	2.0806e-15	-8.87802	1.67652e-30	2.8522e-27	-11.4793	NA	NA	NA	NA	NA	NA	1	1	1	0	3	-3.6534	6.68924	2.9537	-10.1527	-4.53683	10.6095	NA	NA	0.00025879	2.2434e-11	0.00313992	3.22332e-24	5.71056e-06	2.69252e-26	NA	NA	0.031429	5.34283e-09	0.222773	5.00167e-21	0.00352362	3.18385e-23	NA	NA
MED24	5e-10	2.79969e-07	-6.2191	5e-10	9.75287e-08	-6.2191	Vagina	8.68919e-13	1.29456e-09	7.14982	4.31262e-26	8.98319e-23	10.5654	Heart_Atrial_Appendage	1.36945e-17	3.41255e-14	-8.53768	1.07554e-28	1.63123e-25	-11.1137	NA	NA	NA	NA	NA	NA	1	1	1	0	3	-3.6534	6.68924	2.9537	-10.1527	-4.30529	10.2873	NA	NA	0.00025879	2.2434e-11	0.00313992	3.22332e-24	1.6677e-05	8.03585e-25	NA	NA	0.031429	5.34283e-09	0.222773	5.00167e-21	0.00723509	9.13097e-22	NA	NA
MED24	5e-10	2.79969e-07	-6.2191	5e-10	9.75287e-08	-6.2191	Vagina	8.68919e-13	1.29456e-09	7.14982	4.31262e-26	8.98319e-23	10.5654	Heart_Left_Ventricle	5.19947e-20	1.90777e-16	-9.1598	4.41763e-34	1.15319e-30	-12.1713	NA	NA	NA	NA	NA	NA	1	1	1	0	3	-3.6534	6.68924	2.9537	-10.1527	-4.43616	11.3651	NA	NA	0.00025879	2.2434e-11	0.00313992	3.22332e-24	9.15761e-06	6.24146e-30	NA	NA	0.031429	5.34283e-09	0.222773	5.00167e-21	0.0045451	7.56005e-27	NA	NA
MED24	5e-10	2.79969e-07	-6.2191	5e-10	9.75287e-08	-6.2191	Vagina	8.68919e-13	1.29456e-09	7.14982	4.31262e-26	8.98319e-23	10.5654	Kidney_Cortex	4.05144e-18	5.72406e-15	8.67734	1.63497e-30	3.9471e-27	11.4815	NA	NA	NA	NA	NA	NA	1	1	1	0	3	-3.6534	6.68924	2.9537	-10.1527	4.15616	-10.7247	NA	NA	0.00025879	2.2434e-11	0.00313992	3.22332e-24	3.23635e-05	7.79153e-27	NA	NA	0.031429	5.34283e-09	0.222773	5.00167e-21	0.0100339	1.80413e-23	NA	NA
MED24	5e-10	2.79969e-07	-6.2191	5e-10	9.75287e-08	-6.2191	Vagina	8.68919e-13	1.29456e-09	7.14982	4.31262e-26	8.98319e-23	10.5654	Liver	1.36945e-17	3.38665e-14	-8.53768	1.07554e-28	2.5395e-25	-11.1137	NA	NA	NA	NA	NA	NA	1	1	1	0	3	-3.6534	6.68924	2.9537	-10.1527	-4.30529	10.2873	NA	NA	0.00025879	2.2434e-11	0.00313992	3.22332e-24	1.6677e-05	8.03585e-25	NA	NA	0.031429	5.34283e-09	0.222773	5.00167e-21	0.00659012	9.23989e-22	NA	NA
MED24	5e-10	2.79969e-07	-6.2191	5e-10	9.75287e-08	-6.2191	Vagina	8.68919e-13	1.29456e-09	7.14982	4.31262e-26	8.98319e-23	10.5654	Lung	6.80602e-19	1.479e-15	-8.87802	1.67652e-30	3.15509e-27	-11.4793	NA	NA	NA	NA	NA	NA	1	1	1	0	3	-3.6534	6.68924	2.9537	-10.1527	-4.53683	10.6095	NA	NA	0.00025879	2.2434e-11	0.00313992	3.22332e-24	5.71056e-06	2.69252e-26	NA	NA	0.031429	5.34283e-09	0.222773	5.00167e-21	0.00217785	3.65168e-23	NA	NA
MED24	5e-10	2.79969e-07	-6.2191	5e-10	9.75287e-08	-6.2191	Vagina	8.68919e-13	1.29456e-09	7.14982	4.31262e-26	8.98319e-23	10.5654	Minor_Salivary_Gland	6.80602e-19	2.91646e-15	-8.87802	1.67652e-30	6.48728e-27	-11.4793	NA	NA	NA	NA	NA	NA	1	1	1	0	3	-3.6534	6.68924	2.9537	-10.1527	-4.53683	10.6095	NA	NA	0.00025879	2.2434e-11	0.00313992	3.22332e-24	5.71056e-06	2.69252e-26	NA	NA	0.031429	5.34283e-09	0.222773	5.00167e-21	0.00264699	5.64236e-23	NA	NA
MED24	5e-10	2.79969e-07	-6.2191	5e-10	9.75287e-08	-6.2191	Vagina	8.68919e-13	1.29456e-09	7.14982	4.31262e-26	8.98319e-23	10.5654	Muscle_Skeletal	2.00123e-18	6.08074e-15	8.75722	6.19602e-31	1.40367e-27	11.565	NA	NA	NA	NA	NA	NA	1	1	1	0	3	-3.6534	6.68924	2.9537	-10.1527	4.22054	-10.7915	NA	NA	0.00025879	2.2434e-11	0.00313992	3.22332e-24	2.43716e-05	3.77776e-27	NA	NA	0.031429	5.34283e-09	0.222773	5.00167e-21	0.00884105	5.98633e-24	NA	NA
MED24	5e-10	2.79969e-07	-6.2191	5e-10	9.75287e-08	-6.2191	Vagina	8.68919e-13	1.29456e-09	7.14982	4.31262e-26	8.98319e-23	10.5654	Nerve_Tibial	2.24574e-18	4.88238e-15	-8.74421	6.87066e-31	1.43494e-27	-11.5562	NA	NA	NA	NA	NA	NA	1	1	1	0	3	-3.6534	6.68924	2.9537	-10.1527	-4.20447	10.7874	NA	NA	0.00025879	2.2434e-11	0.00313992	3.22332e-24	2.61697e-05	3.94627e-27	NA	NA	0.031429	5.34283e-09	0.222773	5.00167e-21	0.00868503	5.97251e-24	NA	NA
MED24	5e-10	2.79969e-07	-6.2191	5e-10	9.75287e-08	-6.2191	Vagina	8.68919e-13	1.29456e-09	7.14982	4.31262e-26	8.98319e-23	10.5654	Ovary	6.80602e-19	2.95887e-15	-8.87802	1.67652e-30	4.42309e-27	-11.4793	NA	NA	NA	NA	NA	NA	1	1	1	0	3	-3.6534	6.68924	2.9537	-10.1527	-4.53683	10.6095	NA	NA	0.00025879	2.2434e-11	0.00313992	3.22332e-24	5.71056e-06	2.69252e-26	NA	NA	0.031429	5.34283e-09	0.222773	5.00167e-21	0.00346156	3.89228e-23	NA	NA
MED24	5e-10	2.79969e-07	-6.2191	5e-10	9.75287e-08	-6.2191	Vagina	8.68919e-13	1.29456e-09	7.14982	4.31262e-26	8.98319e-23	10.5654	Pancreas	1.36945e-17	3.49697e-14	-8.53768	1.07554e-28	2.05406e-25	-11.1137	NA	NA	NA	NA	NA	NA	1	1	1	0	3	-3.6534	6.68924	2.9537	-10.1527	-4.30529	10.2873	NA	NA	0.00025879	2.2434e-11	0.00313992	3.22332e-24	1.6677e-05	8.03585e-25	NA	NA	0.031429	5.34283e-09	0.222773	5.00167e-21	0.00625491	8.39258e-22	NA	NA
MED24	5e-10	2.79969e-07	-6.2191	5e-10	9.75287e-08	-6.2191	Vagina	8.68919e-13	1.29456e-09	7.14982	4.31262e-26	8.98319e-23	10.5654	Pituitary	7.45807e-18	1.83027e-14	8.60764	4.10334e-30	9.9062e-27	11.4016	NA	NA	NA	NA	NA	NA	1	1	1	0	3	-3.6534	6.68924	2.9537	-10.1527	4.10814	-10.6565	NA	NA	0.00025879	2.2434e-11	0.00313992	3.22332e-24	3.98857e-05	1.62548e-26	NA	NA	0.031429	5.34283e-09	0.222773	5.00167e-21	0.0119403	2.47331e-23	NA	NA
MED24	5e-10	2.79969e-07	-6.2191	5e-10	9.75287e-08	-6.2191	Vagina	8.68919e-13	1.29456e-09	7.14982	4.31262e-26	8.98319e-23	10.5654	Prostate	1.36945e-17	2.25671e-14	-8.53768	1.07554e-28	1.74304e-25	-11.1137	NA	NA	NA	NA	NA	NA	1	1	1	0	3	-3.6534	6.68924	2.9537	-10.1527	-4.30529	10.2873	NA	NA	0.00025879	2.2434e-11	0.00313992	3.22332e-24	1.6677e-05	8.03585e-25	NA	NA	0.031429	5.34283e-09	0.222773	5.00167e-21	0.00589763	8.48068e-22	NA	NA
MED24	5e-10	2.79969e-07	-6.2191	5e-10	9.75287e-08	-6.2191	Vagina	8.68919e-13	1.29456e-09	7.14982	4.31262e-26	8.98319e-23	10.5654	Skin_Not_Sun_Exposed_Suprapubic	1.36945e-17	2.4345e-14	-8.53768	1.07554e-28	1.92077e-25	-11.1137	NA	NA	NA	NA	NA	NA	1	1	1	0	3	-3.6534	6.68924	2.9537	-10.1527	-4.30529	10.2873	NA	NA	0.00025879	2.2434e-11	0.00313992	3.22332e-24	1.6677e-05	8.03585e-25	NA	NA	0.031429	5.34283e-09	0.222773	5.00167e-21	0.00563086	7.67631e-22	NA	NA
MED24	5e-10	2.79969e-07	-6.2191	5e-10	9.75287e-08	-6.2191	Vagina	8.68919e-13	1.29456e-09	7.14982	4.31262e-26	8.98319e-23	10.5654	Skin_Sun_Exposed_Lower_leg	6.80602e-19	2.44147e-15	-8.87802	1.67652e-30	3.23651e-27	-11.4793	NA	NA	NA	NA	NA	NA	1	1	1	0	3	-3.6534	6.68924	2.9537	-10.1527	-4.53683	10.6095	NA	NA	0.00025879	2.2434e-11	0.00313992	3.22332e-24	5.71056e-06	2.69252e-26	NA	NA	0.031429	5.34283e-09	0.222773	5.00167e-21	0.00232505	3.36465e-23	NA	NA
MED24	5e-10	2.79969e-07	-6.2191	5e-10	9.75287e-08	-6.2191	Vagina	8.68919e-13	1.29456e-09	7.14982	4.31262e-26	8.98319e-23	10.5654	Small_Intestine_Terminal_Ileum	2.6266e-19	1.27964e-15	-8.98334	1.57828e-32	3.8076e-29	-11.876	NA	NA	NA	NA	NA	NA	1	1	1	0	3	-3.6534	6.68924	2.9537	-10.1527	-4.31502	11.0879	NA	NA	0.00025879	2.2434e-11	0.00313992	3.22332e-24	1.59591e-05	1.43651e-28	NA	NA	0.031429	5.34283e-09	0.222773	5.00167e-21	0.00550625	2.58538e-25	NA	NA
MED24	5e-10	2.79969e-07	-6.2191	5e-10	9.75287e-08	-6.2191	Vagina	8.68919e-13	1.29456e-09	7.14982	4.31262e-26	8.98319e-23	10.5654	Spleen	1.36945e-17	2.7274e-14	-8.53768	1.07554e-28	2.06619e-25	-11.1137	NA	NA	NA	NA	NA	NA	1	1	1	0	3	-3.6534	6.68924	2.9537	-10.1527	-4.30529	10.2873	NA	NA	0.00025879	2.2434e-11	0.00313992	3.22332e-24	1.6677e-05	8.03585e-25	NA	NA	0.031429	5.34283e-09	0.222773	5.00167e-21	0.0063143	7.84952e-22	NA	NA
MED24	5e-10	2.79969e-07	-6.2191	5e-10	9.75287e-08	-6.2191	Vagina	8.68919e-13	1.29456e-09	7.14982	4.31262e-26	8.98319e-23	10.5654	Stomach	6.80602e-19	2.64122e-15	-8.87802	1.67652e-30	3.77635e-27	-11.4793	NA	NA	NA	NA	NA	NA	1	1	1	0	3	-3.6534	6.68924	2.9537	-10.1527	-4.53683	10.6095	NA	NA	0.00025879	2.2434e-11	0.00313992	3.22332e-24	5.71056e-06	2.69252e-26	NA	NA	0.031429	5.34283e-09	0.222773	5.00167e-21	0.00277888	4.77939e-23	NA	NA
MED24	5e-10	2.79969e-07	-6.2191	5e-10	9.75287e-08	-6.2191	Vagina	8.68919e-13	1.29456e-09	7.14982	4.31262e-26	8.98319e-23	10.5654	Testis	6.80602e-19	3.165e-15	-8.87802	1.67652e-30	4.29888e-27	-11.4793	NA	NA	NA	NA	NA	NA	1	1	1	0	3	-3.6534	6.68924	2.9537	-10.1527	-4.53683	10.6095	NA	NA	0.00025879	2.2434e-11	0.00313992	3.22332e-24	5.71056e-06	2.69252e-26	NA	NA	0.031429	5.34283e-09	0.222773	5.00167e-21	0.00384436	3.67253e-23	NA	NA
MED24	5e-10	2.79969e-07	-6.2191	5e-10	9.75287e-08	-6.2191	Vagina	8.68919e-13	1.29456e-09	7.14982	4.31262e-26	8.98319e-23	10.5654	Thyroid	6.80602e-19	2.61469e-15	-8.87802	1.67652e-30	3.46236e-27	-11.4793	NA	NA	NA	NA	NA	NA	1	1	1	0	3	-3.6534	6.68924	2.9537	-10.1527	-4.53683	10.6095	NA	NA	0.00025879	2.2434e-11	0.00313992	3.22332e-24	5.71056e-06	2.69252e-26	NA	NA	0.031429	5.34283e-09	0.222773	5.00167e-21	0.00240209	3.60229e-23	NA	NA
MED24	5e-10	2.79969e-07	-6.2191	5e-10	9.75287e-08	-6.2191	Vagina	8.68919e-13	1.29456e-09	7.14982	4.31262e-26	8.98319e-23	10.5654	Uterus	1.65071e-19	6.85397e-16	-9.03429	7.4685e-33	2.57727e-29	-11.9384	NA	NA	NA	NA	NA	NA	1	1	1	0	3	-3.6534	6.68924	2.9537	-10.1527	-4.34533	11.1436	NA	NA	0.00025879	2.2434e-11	0.00313992	3.22332e-24	1.39068e-05	7.69427e-29	NA	NA	0.031429	5.34283e-09	0.222773	5.00167e-21	0.00579856	1.46311e-25	NA	NA
MED24	5e-10	2.79969e-07	-6.2191	5e-10	9.75287e-08	-6.2191	Vagina	8.68919e-13	1.29456e-09	7.14982	4.31262e-26	8.98319e-23	10.5654	Vagina	7.2806e-19	2.83284e-15	-8.87052	1.0189e-31	3.27694e-28	-11.719	NA	NA	NA	NA	NA	NA	1	1	1	0	3	-3.6534	6.68924	2.9537	-10.1527	-4.27005	10.9373	NA	NA	0.00025879	2.2434e-11	0.00313992	3.22332e-24	1.95428e-05	7.64338e-28	NA	NA	0.031429	5.34283e-09	0.222773	5.00167e-21	0.00673038	1.45285e-24	NA	NA
MED24	5e-10	2.79969e-07	-6.2191	5e-10	9.75287e-08	-6.2191	Vagina	8.68919e-13	1.29456e-09	7.14982	4.31262e-26	8.98319e-23	10.5654	Whole_Blood	3.92622e-18	7.2368e-15	-8.68091	1.32299e-30	1.84197e-27	-11.4997	NA	NA	NA	NA	NA	NA	1	1	1	0	3	-3.6534	6.68924	2.9537	-10.1527	-4.14186	10.7488	NA	NA	0.00025879	2.2434e-11	0.00313992	3.22332e-24	3.44506e-05	6.0053e-27	NA	NA	0.031429	5.34283e-09	0.222773	5.00167e-21	0.010695	6.08653e-24	NA	NA
MED24	5e-10	2.79969e-07	-6.2191	5e-10	9.75287e-08	-6.2191	Vagina	8.68919e-13	1.29456e-09	7.14982	4.31262e-26	8.98319e-23	10.5654	smultixcan	6.01108e-25	1.37295e-20	2.19106	2.50423e-46	6.57722e-43	3.61113	NA	NA	NA	NA	NA	NA	1	1	1	0	3	-3.6534	6.68924	2.9537	-10.1527	0.622934	-3.59376	NA	NA	0.00025879	2.2434e-11	0.00313992	3.22332e-24	9.09464e-06	6.99754e-41	NA	NA	0.031429	5.34283e-09	0.222773	5.00167e-21	0.00379139	1.59237e-37	NA	NA
MED24	5e-10	2.79969e-07	-6.2191	5e-10	9.75287e-08	-6.2191	Whole_Blood	3.54571e-14	6.28123e-11	7.57666	7.80609e-24	1.16324e-20	10.066	Adipose_Subcutaneous	2.13713e-18	4.37792e-15	-8.74981	6.23365e-31	1.42803e-27	-11.5645	NA	NA	NA	NA	NA	NA	1	1	1	0	3	-3.6534	6.68924	3.77707	-9.36362	-4.20603	10.7957	NA	NA	0.00025879	2.2434e-11	0.000158681	7.70497e-21	2.59901e-05	3.60574e-27	NA	NA	0.031429	5.34283e-09	0.035132	7.69096e-18	0.00719968	5.61315e-24	NA	NA
MED24	5e-10	2.79969e-07	-6.2191	5e-10	9.75287e-08	-6.2191	Whole_Blood	3.54571e-14	6.28123e-11	7.57666	7.80609e-24	1.16324e-20	10.066	Adipose_Visceral_Omentum	1.36945e-17	2.16654e-14	-8.53768	1.07554e-28	1.58056e-25	-11.1137	NA	NA	NA	NA	NA	NA	1	1	1	0	3	-3.6534	6.68924	3.77707	-9.36362	-4.30529	10.2873	NA	NA	0.00025879	2.2434e-11	0.000158681	7.70497e-21	1.6677e-05	8.03585e-25	NA	NA	0.031429	5.34283e-09	0.035132	7.69096e-18	0.00608345	7.59273e-22	NA	NA
MED24	5e-10	2.79969e-07	-6.2191	5e-10	9.75287e-08	-6.2191	Whole_Blood	3.54571e-14	6.28123e-11	7.57666	7.80609e-24	1.16324e-20	10.066	Adrenal_Gland	6.80602e-19	2.336e-15	-8.87802	1.67652e-30	3.64384e-27	-11.4793	NA	NA	NA	NA	NA	NA	1	1	1	0	3	-3.6534	6.68924	3.77707	-9.36362	-4.53683	10.6095	NA	NA	0.00025879	2.2434e-11	0.000158681	7.70497e-21	5.71056e-06	2.69252e-26	NA	NA	0.031429	5.34283e-09	0.035132	7.69096e-18	0.00392733	2.97285e-23	NA	NA
MED24	5e-10	2.79969e-07	-6.2191	5e-10	9.75287e-08	-6.2191	Whole_Blood	3.54571e-14	6.28123e-11	7.57666	7.80609e-24	1.16324e-20	10.066	Artery_Aorta	6.80602e-19	1.73225e-15	-8.87802	1.67652e-30	4.05925e-27	-11.4793	NA	NA	NA	NA	NA	NA	1	1	1	0	3	-3.6534	6.68924	3.77707	-9.36362	-4.53683	10.6095	NA	NA	0.00025879	2.2434e-11	0.000158681	7.70497e-21	5.71056e-06	2.69252e-26	NA	NA	0.031429	5.34283e-09	0.035132	7.69096e-18	0.00365456	3.91382e-23	NA	NA
MED24	5e-10	2.79969e-07	-6.2191	5e-10	9.75287e-08	-6.2191	Whole_Blood	3.54571e-14	6.28123e-11	7.57666	7.80609e-24	1.16324e-20	10.066	Artery_Coronary	6.80602e-19	2.10578e-15	-8.87802	1.67652e-30	6.04599e-27	-11.4793	NA	NA	NA	NA	NA	NA	1	1	1	0	3	-3.6534	6.68924	3.77707	-9.36362	-4.53683	10.6095	NA	NA	0.00025879	2.2434e-11	0.000158681	7.70497e-21	5.71056e-06	2.69252e-26	NA	NA	0.031429	5.34283e-09	0.035132	7.69096e-18	0.00315899	4.0707e-23	NA	NA
MED24	5e-10	2.79969e-07	-6.2191	5e-10	9.75287e-08	-6.2191	Whole_Blood	3.54571e-14	6.28123e-11	7.57666	7.80609e-24	1.16324e-20	10.066	Artery_Tibial	3.6286e-18	5.62578e-15	8.68987	1.51905e-30	3.29508e-27	11.4878	NA	NA	NA	NA	NA	NA	1	1	1	0	3	-3.6534	6.68924	3.77707	-9.36362	4.17424	-10.7254	NA	NA	0.00025879	2.2434e-11	0.000158681	7.70497e-21	2.98981e-05	7.73376e-27	NA	NA	0.031429	5.34283e-09	0.035132	7.69096e-18	0.00980985	1.09022e-23	NA	NA
MED24	5e-10	2.79969e-07	-6.2191	5e-10	9.75287e-08	-6.2191	Whole_Blood	3.54571e-14	6.28123e-11	7.57666	7.80609e-24	1.16324e-20	10.066	Brain_Amygdala	1.36945e-17	4.10424e-14	8.53768	1.07554e-28	3.17843e-25	11.1137	NA	NA	NA	NA	NA	NA	1	1	1	0	3	-3.6534	6.68924	3.77707	-9.36362	4.30529	-10.2873	NA	NA	0.00025879	2.2434e-11	0.000158681	7.70497e-21	1.6677e-05	8.03585e-25	NA	NA	0.031429	5.34283e-09	0.035132	7.69096e-18	0.00674786	1.16384e-21	NA	NA
MED24	5e-10	2.79969e-07	-6.2191	5e-10	9.75287e-08	-6.2191	Whole_Blood	3.54571e-14	6.28123e-11	7.57666	7.80609e-24	1.16324e-20	10.066	Brain_Anterior_cingulate_cortex_BA24	6.80602e-19	3.6761e-15	-8.87802	1.67652e-30	5.97946e-27	-11.4793	NA	NA	NA	NA	NA	NA	1	1	1	0	3	-3.6534	6.68924	3.77707	-9.36362	-4.53683	10.6095	NA	NA	0.00025879	2.2434e-11	0.000158681	7.70497e-21	5.71056e-06	2.69252e-26	NA	NA	0.031429	5.34283e-09	0.035132	7.69096e-18	0.00420776	4.6854e-23	NA	NA
MED24	5e-10	2.79969e-07	-6.2191	5e-10	9.75287e-08	-6.2191	Whole_Blood	3.54571e-14	6.28123e-11	7.57666	7.80609e-24	1.16324e-20	10.066	Brain_Caudate_basal_ganglia	1.36945e-17	2.73776e-14	-8.53768	1.07554e-28	1.94359e-25	-11.1137	NA	NA	NA	NA	NA	NA	1	1	1	0	3	-3.6534	6.68924	3.77707	-9.36362	-4.30529	10.2873	NA	NA	0.00025879	2.2434e-11	0.000158681	7.70497e-21	1.6677e-05	8.03585e-25	NA	NA	0.031429	5.34283e-09	0.035132	7.69096e-18	0.00685138	1.06268e-21	NA	NA
MED24	5e-10	2.79969e-07	-6.2191	5e-10	9.75287e-08	-6.2191	Whole_Blood	3.54571e-14	6.28123e-11	7.57666	7.80609e-24	1.16324e-20	10.066	Brain_Cerebellar_Hemisphere	6.80602e-19	2.0282e-15	-8.87802	1.67652e-30	3.46159e-27	-11.4793	NA	NA	NA	NA	NA	NA	1	1	1	0	3	-3.6534	6.68924	3.77707	-9.36362	-4.53683	10.6095	NA	NA	0.00025879	2.2434e-11	0.000158681	7.70497e-21	5.71056e-06	2.69252e-26	NA	NA	0.031429	5.34283e-09	0.035132	7.69096e-18	0.00340802	3.81983e-23	NA	NA
MED24	5e-10	2.79969e-07	-6.2191	5e-10	9.75287e-08	-6.2191	Whole_Blood	3.54571e-14	6.28123e-11	7.57666	7.80609e-24	1.16324e-20	10.066	Brain_Cerebellum	6.80602e-19	1.90439e-15	-8.87802	1.67652e-30	3.21158e-27	-11.4793	NA	NA	NA	NA	NA	NA	1	1	1	0	3	-3.6534	6.68924	3.77707	-9.36362	-4.53683	10.6095	NA	NA	0.00025879	2.2434e-11	0.000158681	7.70497e-21	5.71056e-06	2.69252e-26	NA	NA	0.031429	5.34283e-09	0.035132	7.69096e-18	0.00368447	3.93744e-23	NA	NA
MED24	5e-10	2.79969e-07	-6.2191	5e-10	9.75287e-08	-6.2191	Whole_Blood	3.54571e-14	6.28123e-11	7.57666	7.80609e-24	1.16324e-20	10.066	Brain_Cortex	1.36945e-17	3.28681e-14	-8.53768	1.07554e-28	1.68452e-25	-11.1137	NA	NA	NA	NA	NA	NA	1	1	1	0	3	-3.6534	6.68924	3.77707	-9.36362	-4.30529	10.2873	NA	NA	0.00025879	2.2434e-11	0.000158681	7.70497e-21	1.6677e-05	8.03585e-25	NA	NA	0.031429	5.34283e-09	0.035132	7.69096e-18	0.00649009	8.87062e-22	NA	NA
MED24	5e-10	2.79969e-07	-6.2191	5e-10	9.75287e-08	-6.2191	Whole_Blood	3.54571e-14	6.28123e-11	7.57666	7.80609e-24	1.16324e-20	10.066	Brain_Frontal_Cortex_BA9	5.65418e-18	1.49823e-14	8.63933	8.83439e-28	1.16473e-24	10.9242	NA	NA	NA	NA	NA	NA	1	1	1	0	3	-3.6534	6.68924	3.77707	-9.36362	4.55767	-9.99907	NA	NA	0.00025879	2.2434e-11	0.000158681	7.70497e-21	5.17237e-06	1.53838e-23	NA	NA	0.031429	5.34283e-09	0.035132	7.69096e-18	0.00384596	1.37135e-20	NA	NA
MED24	5e-10	2.79969e-07	-6.2191	5e-10	9.75287e-08	-6.2191	Whole_Blood	3.54571e-14	6.28123e-11	7.57666	7.80609e-24	1.16324e-20	10.066	Brain_Hippocampus	1.36945e-17	4.64723e-14	-8.53768	1.07554e-28	3.47928e-25	-11.1137	NA	NA	NA	NA	NA	NA	1	1	1	0	3	-3.6534	6.68924	3.77707	-9.36362	-4.30529	10.2873	NA	NA	0.00025879	2.2434e-11	0.000158681	7.70497e-21	1.6677e-05	8.03585e-25	NA	NA	0.031429	5.34283e-09	0.035132	7.69096e-18	0.00732752	1.42348e-21	NA	NA
MED24	5e-10	2.79969e-07	-6.2191	5e-10	9.75287e-08	-6.2191	Whole_Blood	3.54571e-14	6.28123e-11	7.57666	7.80609e-24	1.16324e-20	10.066	Brain_Hypothalamus	1.36945e-17	7.73089e-14	-8.53768	1.07554e-28	2.86738e-25	-11.1137	NA	NA	NA	NA	NA	NA	1	1	1	0	3	-3.6534	6.68924	3.77707	-9.36362	-4.30529	10.2873	NA	NA	0.00025879	2.2434e-11	0.000158681	7.70497e-21	1.6677e-05	8.03585e-25	NA	NA	0.031429	5.34283e-09	0.035132	7.69096e-18	0.00665858	1.2258e-21	NA	NA
MED24	5e-10	2.79969e-07	-6.2191	5e-10	9.75287e-08	-6.2191	Whole_Blood	3.54571e-14	6.28123e-11	7.57666	7.80609e-24	1.16324e-20	10.066	Brain_Nucleus_accumbens_basal_ganglia	6.80602e-19	2.08358e-15	-8.87802	1.67652e-30	4.23844e-27	-11.4793	NA	NA	NA	NA	NA	NA	1	1	1	0	3	-3.6534	6.68924	3.77707	-9.36362	-4.53683	10.6095	NA	NA	0.00025879	2.2434e-11	0.000158681	7.70497e-21	5.71056e-06	2.69252e-26	NA	NA	0.031429	5.34283e-09	0.035132	7.69096e-18	0.00283584	3.45221e-23	NA	NA
MED24	5e-10	2.79969e-07	-6.2191	5e-10	9.75287e-08	-6.2191	Whole_Blood	3.54571e-14	6.28123e-11	7.57666	7.80609e-24	1.16324e-20	10.066	Brain_Putamen_basal_ganglia	1.36945e-17	9.71945e-14	-8.53768	1.07554e-28	3.12947e-25	-11.1137	NA	NA	NA	NA	NA	NA	1	1	1	0	3	-3.6534	6.68924	3.77707	-9.36362	-4.30529	10.2873	NA	NA	0.00025879	2.2434e-11	0.000158681	7.70497e-21	1.6677e-05	8.03585e-25	NA	NA	0.031429	5.34283e-09	0.035132	7.69096e-18	0.00736483	1.48931e-21	NA	NA
MED24	5e-10	2.79969e-07	-6.2191	5e-10	9.75287e-08	-6.2191	Whole_Blood	3.54571e-14	6.28123e-11	7.57666	7.80609e-24	1.16324e-20	10.066	Brain_Spinal_cord_cervical_c-1	1.36945e-17	3.66157e-14	-8.53768	1.07554e-28	3.16513e-25	-11.1137	NA	NA	NA	NA	NA	NA	1	1	1	0	3	-3.6534	6.68924	3.77707	-9.36362	-4.30529	10.2873	NA	NA	0.00025879	2.2434e-11	0.000158681	7.70497e-21	1.6677e-05	8.03585e-25	NA	NA	0.031429	5.34283e-09	0.035132	7.69096e-18	0.00726361	1.32493e-21	NA	NA
MED24	5e-10	2.79969e-07	-6.2191	5e-10	9.75287e-08	-6.2191	Whole_Blood	3.54571e-14	6.28123e-11	7.57666	7.80609e-24	1.16324e-20	10.066	Breast_Mammary_Tissue	6.80602e-19	2.16161e-15	-8.87802	1.67652e-30	3.52194e-27	-11.4793	NA	NA	NA	NA	NA	NA	1	1	1	0	3	-3.6534	6.68924	3.77707	-9.36362	-4.53683	10.6095	NA	NA	0.00025879	2.2434e-11	0.000158681	7.70497e-21	5.71056e-06	2.69252e-26	NA	NA	0.031429	5.34283e-09	0.035132	7.69096e-18	0.00266501	3.3895e-23	NA	NA
MED24	5e-10	2.79969e-07	-6.2191	5e-10	9.75287e-08	-6.2191	Whole_Blood	3.54571e-14	6.28123e-11	7.57666	7.80609e-24	1.16324e-20	10.066	Cells_Cultured_fibroblasts	6.28618e-18	1.36004e-14	8.62722	2.82962e-30	5.53827e-27	11.4339	NA	NA	NA	NA	NA	NA	1	1	1	0	3	-3.6534	6.68924	3.77707	-9.36362	4.10996	-10.69	NA	NA	0.00025879	2.2434e-11	0.000158681	7.70497e-21	3.95724e-05	1.13379e-26	NA	NA	0.031429	5.34283e-09	0.035132	7.69096e-18	0.013732	1.66446e-23	NA	NA
MED24	5e-10	2.79969e-07	-6.2191	5e-10	9.75287e-08	-6.2191	Whole_Blood	3.54571e-14	6.28123e-11	7.57666	7.80609e-24	1.16324e-20	10.066	Cells_EBV-transformed_lymphocytes	1.36945e-17	2.54261e-14	8.53768	1.07554e-28	1.78124e-25	11.1137	NA	NA	NA	NA	NA	NA	1	1	1	0	3	-3.6534	6.68924	3.77707	-9.36362	4.30529	-10.2873	NA	NA	0.00025879	2.2434e-11	0.000158681	7.70497e-21	1.6677e-05	8.03585e-25	NA	NA	0.031429	5.34283e-09	0.035132	7.69096e-18	0.00673409	8.99367e-22	NA	NA
MED24	5e-10	2.79969e-07	-6.2191	5e-10	9.75287e-08	-6.2191	Whole_Blood	3.54571e-14	6.28123e-11	7.57666	7.80609e-24	1.16324e-20	10.066	Colon_Sigmoid	6.70755e-18	1.61559e-14	-8.61979	4.64567e-29	1.01001e-25	-11.1884	NA	NA	NA	NA	NA	NA	1	1	1	0	3	-3.6534	6.68924	3.77707	-9.36362	-4.34799	10.3629	NA	NA	0.00025879	2.2434e-11	0.000158681	7.70497e-21	1.37389e-05	3.65732e-25	NA	NA	0.031429	5.34283e-09	0.035132	7.69096e-18	0.00624027	4.78597e-22	NA	NA
MED24	5e-10	2.79969e-07	-6.2191	5e-10	9.75287e-08	-6.2191	Whole_Blood	3.54571e-14	6.28123e-11	7.57666	7.80609e-24	1.16324e-20	10.066	Colon_Transverse	1.36945e-17	3.40682e-14	-8.53768	1.07554e-28	1.9889e-25	-11.1137	NA	NA	NA	NA	NA	NA	1	1	1	0	3	-3.6534	6.68924	3.77707	-9.36362	-4.30529	10.2873	NA	NA	0.00025879	2.2434e-11	0.000158681	7.70497e-21	1.6677e-05	8.03585e-25	NA	NA	0.031429	5.34283e-09	0.035132	7.69096e-18	0.00587321	9.66445e-22	NA	NA
MED24	5e-10	2.79969e-07	-6.2191	5e-10	9.75287e-08	-6.2191	Whole_Blood	3.54571e-14	6.28123e-11	7.57666	7.80609e-24	1.16324e-20	10.066	Esophagus_Gastroesophageal_Junction	6.80602e-19	1.71667e-15	-8.87802	1.67652e-30	3.22786e-27	-11.4793	NA	NA	NA	NA	NA	NA	1	1	1	0	3	-3.6534	6.68924	3.77707	-9.36362	-4.53683	10.6095	NA	NA	0.00025879	2.2434e-11	0.000158681	7.70497e-21	5.71056e-06	2.69252e-26	NA	NA	0.031429	5.34283e-09	0.035132	7.69096e-18	0.00362577	3.22314e-23	NA	NA
MED24	5e-10	2.79969e-07	-6.2191	5e-10	9.75287e-08	-6.2191	Whole_Blood	3.54571e-14	6.28123e-11	7.57666	7.80609e-24	1.16324e-20	10.066	Esophagus_Mucosa	9.42688e-19	2.39666e-15	-8.84171	1.55801e-31	4.52621e-28	-11.6829	NA	NA	NA	NA	NA	NA	1	1	1	0	3	-3.6534	6.68924	3.77707	-9.36362	-4.25378	10.9047	NA	NA	0.00025879	2.2434e-11	0.000158681	7.70497e-21	2.10189e-05	1.09426e-27	NA	NA	0.031429	5.34283e-09	0.035132	7.69096e-18	0.00588052	1.68591e-24	NA	NA
MED24	5e-10	2.79969e-07	-6.2191	5e-10	9.75287e-08	-6.2191	Whole_Blood	3.54571e-14	6.28123e-11	7.57666	7.80609e-24	1.16324e-20	10.066	Esophagus_Muscularis	6.80602e-19	2.0806e-15	-8.87802	1.67652e-30	2.8522e-27	-11.4793	NA	NA	NA	NA	NA	NA	1	1	1	0	3	-3.6534	6.68924	3.77707	-9.36362	-4.53683	10.6095	NA	NA	0.00025879	2.2434e-11	0.000158681	7.70497e-21	5.71056e-06	2.69252e-26	NA	NA	0.031429	5.34283e-09	0.035132	7.69096e-18	0.00352362	3.18385e-23	NA	NA
MED24	5e-10	2.79969e-07	-6.2191	5e-10	9.75287e-08	-6.2191	Whole_Blood	3.54571e-14	6.28123e-11	7.57666	7.80609e-24	1.16324e-20	10.066	Heart_Atrial_Appendage	1.36945e-17	3.41255e-14	-8.53768	1.07554e-28	1.63123e-25	-11.1137	NA	NA	NA	NA	NA	NA	1	1	1	0	3	-3.6534	6.68924	3.77707	-9.36362	-4.30529	10.2873	NA	NA	0.00025879	2.2434e-11	0.000158681	7.70497e-21	1.6677e-05	8.03585e-25	NA	NA	0.031429	5.34283e-09	0.035132	7.69096e-18	0.00723509	9.13097e-22	NA	NA
MED24	5e-10	2.79969e-07	-6.2191	5e-10	9.75287e-08	-6.2191	Whole_Blood	3.54571e-14	6.28123e-11	7.57666	7.80609e-24	1.16324e-20	10.066	Heart_Left_Ventricle	5.19947e-20	1.90777e-16	-9.1598	4.41763e-34	1.15319e-30	-12.1713	NA	NA	NA	NA	NA	NA	1	1	1	0	3	-3.6534	6.68924	3.77707	-9.36362	-4.43616	11.3651	NA	NA	0.00025879	2.2434e-11	0.000158681	7.70497e-21	9.15761e-06	6.24146e-30	NA	NA	0.031429	5.34283e-09	0.035132	7.69096e-18	0.0045451	7.56005e-27	NA	NA
MED24	5e-10	2.79969e-07	-6.2191	5e-10	9.75287e-08	-6.2191	Whole_Blood	3.54571e-14	6.28123e-11	7.57666	7.80609e-24	1.16324e-20	10.066	Kidney_Cortex	4.05144e-18	5.72406e-15	8.67734	1.63497e-30	3.9471e-27	11.4815	NA	NA	NA	NA	NA	NA	1	1	1	0	3	-3.6534	6.68924	3.77707	-9.36362	4.15616	-10.7247	NA	NA	0.00025879	2.2434e-11	0.000158681	7.70497e-21	3.23635e-05	7.79153e-27	NA	NA	0.031429	5.34283e-09	0.035132	7.69096e-18	0.0100339	1.80413e-23	NA	NA
MED24	5e-10	2.79969e-07	-6.2191	5e-10	9.75287e-08	-6.2191	Whole_Blood	3.54571e-14	6.28123e-11	7.57666	7.80609e-24	1.16324e-20	10.066	Liver	1.36945e-17	3.38665e-14	-8.53768	1.07554e-28	2.5395e-25	-11.1137	NA	NA	NA	NA	NA	NA	1	1	1	0	3	-3.6534	6.68924	3.77707	-9.36362	-4.30529	10.2873	NA	NA	0.00025879	2.2434e-11	0.000158681	7.70497e-21	1.6677e-05	8.03585e-25	NA	NA	0.031429	5.34283e-09	0.035132	7.69096e-18	0.00659012	9.23989e-22	NA	NA
MED24	5e-10	2.79969e-07	-6.2191	5e-10	9.75287e-08	-6.2191	Whole_Blood	3.54571e-14	6.28123e-11	7.57666	7.80609e-24	1.16324e-20	10.066	Lung	6.80602e-19	1.479e-15	-8.87802	1.67652e-30	3.15509e-27	-11.4793	NA	NA	NA	NA	NA	NA	1	1	1	0	3	-3.6534	6.68924	3.77707	-9.36362	-4.53683	10.6095	NA	NA	0.00025879	2.2434e-11	0.000158681	7.70497e-21	5.71056e-06	2.69252e-26	NA	NA	0.031429	5.34283e-09	0.035132	7.69096e-18	0.00217785	3.65168e-23	NA	NA
MED24	5e-10	2.79969e-07	-6.2191	5e-10	9.75287e-08	-6.2191	Whole_Blood	3.54571e-14	6.28123e-11	7.57666	7.80609e-24	1.16324e-20	10.066	Minor_Salivary_Gland	6.80602e-19	2.91646e-15	-8.87802	1.67652e-30	6.48728e-27	-11.4793	NA	NA	NA	NA	NA	NA	1	1	1	0	3	-3.6534	6.68924	3.77707	-9.36362	-4.53683	10.6095	NA	NA	0.00025879	2.2434e-11	0.000158681	7.70497e-21	5.71056e-06	2.69252e-26	NA	NA	0.031429	5.34283e-09	0.035132	7.69096e-18	0.00264699	5.64236e-23	NA	NA
MED24	5e-10	2.79969e-07	-6.2191	5e-10	9.75287e-08	-6.2191	Whole_Blood	3.54571e-14	6.28123e-11	7.57666	7.80609e-24	1.16324e-20	10.066	Muscle_Skeletal	2.00123e-18	6.08074e-15	8.75722	6.19602e-31	1.40367e-27	11.565	NA	NA	NA	NA	NA	NA	1	1	1	0	3	-3.6534	6.68924	3.77707	-9.36362	4.22054	-10.7915	NA	NA	0.00025879	2.2434e-11	0.000158681	7.70497e-21	2.43716e-05	3.77776e-27	NA	NA	0.031429	5.34283e-09	0.035132	7.69096e-18	0.00884105	5.98633e-24	NA	NA
MED24	5e-10	2.79969e-07	-6.2191	5e-10	9.75287e-08	-6.2191	Whole_Blood	3.54571e-14	6.28123e-11	7.57666	7.80609e-24	1.16324e-20	10.066	Nerve_Tibial	2.24574e-18	4.88238e-15	-8.74421	6.87066e-31	1.43494e-27	-11.5562	NA	NA	NA	NA	NA	NA	1	1	1	0	3	-3.6534	6.68924	3.77707	-9.36362	-4.20447	10.7874	NA	NA	0.00025879	2.2434e-11	0.000158681	7.70497e-21	2.61697e-05	3.94627e-27	NA	NA	0.031429	5.34283e-09	0.035132	7.69096e-18	0.00868503	5.97251e-24	NA	NA
MED24	5e-10	2.79969e-07	-6.2191	5e-10	9.75287e-08	-6.2191	Whole_Blood	3.54571e-14	6.28123e-11	7.57666	7.80609e-24	1.16324e-20	10.066	Ovary	6.80602e-19	2.95887e-15	-8.87802	1.67652e-30	4.42309e-27	-11.4793	NA	NA	NA	NA	NA	NA	1	1	1	0	3	-3.6534	6.68924	3.77707	-9.36362	-4.53683	10.6095	NA	NA	0.00025879	2.2434e-11	0.000158681	7.70497e-21	5.71056e-06	2.69252e-26	NA	NA	0.031429	5.34283e-09	0.035132	7.69096e-18	0.00346156	3.89228e-23	NA	NA
MED24	5e-10	2.79969e-07	-6.2191	5e-10	9.75287e-08	-6.2191	Whole_Blood	3.54571e-14	6.28123e-11	7.57666	7.80609e-24	1.16324e-20	10.066	Pancreas	1.36945e-17	3.49697e-14	-8.53768	1.07554e-28	2.05406e-25	-11.1137	NA	NA	NA	NA	NA	NA	1	1	1	0	3	-3.6534	6.68924	3.77707	-9.36362	-4.30529	10.2873	NA	NA	0.00025879	2.2434e-11	0.000158681	7.70497e-21	1.6677e-05	8.03585e-25	NA	NA	0.031429	5.34283e-09	0.035132	7.69096e-18	0.00625491	8.39258e-22	NA	NA
MED24	5e-10	2.79969e-07	-6.2191	5e-10	9.75287e-08	-6.2191	Whole_Blood	3.54571e-14	6.28123e-11	7.57666	7.80609e-24	1.16324e-20	10.066	Pituitary	7.45807e-18	1.83027e-14	8.60764	4.10334e-30	9.9062e-27	11.4016	NA	NA	NA	NA	NA	NA	1	1	1	0	3	-3.6534	6.68924	3.77707	-9.36362	4.10814	-10.6565	NA	NA	0.00025879	2.2434e-11	0.000158681	7.70497e-21	3.98857e-05	1.62548e-26	NA	NA	0.031429	5.34283e-09	0.035132	7.69096e-18	0.0119403	2.47331e-23	NA	NA
MED24	5e-10	2.79969e-07	-6.2191	5e-10	9.75287e-08	-6.2191	Whole_Blood	3.54571e-14	6.28123e-11	7.57666	7.80609e-24	1.16324e-20	10.066	Prostate	1.36945e-17	2.25671e-14	-8.53768	1.07554e-28	1.74304e-25	-11.1137	NA	NA	NA	NA	NA	NA	1	1	1	0	3	-3.6534	6.68924	3.77707	-9.36362	-4.30529	10.2873	NA	NA	0.00025879	2.2434e-11	0.000158681	7.70497e-21	1.6677e-05	8.03585e-25	NA	NA	0.031429	5.34283e-09	0.035132	7.69096e-18	0.00589763	8.48068e-22	NA	NA
MED24	5e-10	2.79969e-07	-6.2191	5e-10	9.75287e-08	-6.2191	Whole_Blood	3.54571e-14	6.28123e-11	7.57666	7.80609e-24	1.16324e-20	10.066	Skin_Not_Sun_Exposed_Suprapubic	1.36945e-17	2.4345e-14	-8.53768	1.07554e-28	1.92077e-25	-11.1137	NA	NA	NA	NA	NA	NA	1	1	1	0	3	-3.6534	6.68924	3.77707	-9.36362	-4.30529	10.2873	NA	NA	0.00025879	2.2434e-11	0.000158681	7.70497e-21	1.6677e-05	8.03585e-25	NA	NA	0.031429	5.34283e-09	0.035132	7.69096e-18	0.00563086	7.67631e-22	NA	NA
MED24	5e-10	2.79969e-07	-6.2191	5e-10	9.75287e-08	-6.2191	Whole_Blood	3.54571e-14	6.28123e-11	7.57666	7.80609e-24	1.16324e-20	10.066	Skin_Sun_Exposed_Lower_leg	6.80602e-19	2.44147e-15	-8.87802	1.67652e-30	3.23651e-27	-11.4793	NA	NA	NA	NA	NA	NA	1	1	1	0	3	-3.6534	6.68924	3.77707	-9.36362	-4.53683	10.6095	NA	NA	0.00025879	2.2434e-11	0.000158681	7.70497e-21	5.71056e-06	2.69252e-26	NA	NA	0.031429	5.34283e-09	0.035132	7.69096e-18	0.00232505	3.36465e-23	NA	NA
MED24	5e-10	2.79969e-07	-6.2191	5e-10	9.75287e-08	-6.2191	Whole_Blood	3.54571e-14	6.28123e-11	7.57666	7.80609e-24	1.16324e-20	10.066	Small_Intestine_Terminal_Ileum	2.6266e-19	1.27964e-15	-8.98334	1.57828e-32	3.8076e-29	-11.876	NA	NA	NA	NA	NA	NA	1	1	1	0	3	-3.6534	6.68924	3.77707	-9.36362	-4.31502	11.0879	NA	NA	0.00025879	2.2434e-11	0.000158681	7.70497e-21	1.59591e-05	1.43651e-28	NA	NA	0.031429	5.34283e-09	0.035132	7.69096e-18	0.00550625	2.58538e-25	NA	NA
MED24	5e-10	2.79969e-07	-6.2191	5e-10	9.75287e-08	-6.2191	Whole_Blood	3.54571e-14	6.28123e-11	7.57666	7.80609e-24	1.16324e-20	10.066	Spleen	1.36945e-17	2.7274e-14	-8.53768	1.07554e-28	2.06619e-25	-11.1137	NA	NA	NA	NA	NA	NA	1	1	1	0	3	-3.6534	6.68924	3.77707	-9.36362	-4.30529	10.2873	NA	NA	0.00025879	2.2434e-11	0.000158681	7.70497e-21	1.6677e-05	8.03585e-25	NA	NA	0.031429	5.34283e-09	0.035132	7.69096e-18	0.0063143	7.84952e-22	NA	NA
MED24	5e-10	2.79969e-07	-6.2191	5e-10	9.75287e-08	-6.2191	Whole_Blood	3.54571e-14	6.28123e-11	7.57666	7.80609e-24	1.16324e-20	10.066	Stomach	6.80602e-19	2.64122e-15	-8.87802	1.67652e-30	3.77635e-27	-11.4793	NA	NA	NA	NA	NA	NA	1	1	1	0	3	-3.6534	6.68924	3.77707	-9.36362	-4.53683	10.6095	NA	NA	0.00025879	2.2434e-11	0.000158681	7.70497e-21	5.71056e-06	2.69252e-26	NA	NA	0.031429	5.34283e-09	0.035132	7.69096e-18	0.00277888	4.77939e-23	NA	NA
MED24	5e-10	2.79969e-07	-6.2191	5e-10	9.75287e-08	-6.2191	Whole_Blood	3.54571e-14	6.28123e-11	7.57666	7.80609e-24	1.16324e-20	10.066	Testis	6.80602e-19	3.165e-15	-8.87802	1.67652e-30	4.29888e-27	-11.4793	NA	NA	NA	NA	NA	NA	1	1	1	0	3	-3.6534	6.68924	3.77707	-9.36362	-4.53683	10.6095	NA	NA	0.00025879	2.2434e-11	0.000158681	7.70497e-21	5.71056e-06	2.69252e-26	NA	NA	0.031429	5.34283e-09	0.035132	7.69096e-18	0.00384436	3.67253e-23	NA	NA
MED24	5e-10	2.79969e-07	-6.2191	5e-10	9.75287e-08	-6.2191	Whole_Blood	3.54571e-14	6.28123e-11	7.57666	7.80609e-24	1.16324e-20	10.066	Thyroid	6.80602e-19	2.61469e-15	-8.87802	1.67652e-30	3.46236e-27	-11.4793	NA	NA	NA	NA	NA	NA	1	1	1	0	3	-3.6534	6.68924	3.77707	-9.36362	-4.53683	10.6095	NA	NA	0.00025879	2.2434e-11	0.000158681	7.70497e-21	5.71056e-06	2.69252e-26	NA	NA	0.031429	5.34283e-09	0.035132	7.69096e-18	0.00240209	3.60229e-23	NA	NA
MED24	5e-10	2.79969e-07	-6.2191	5e-10	9.75287e-08	-6.2191	Whole_Blood	3.54571e-14	6.28123e-11	7.57666	7.80609e-24	1.16324e-20	10.066	Uterus	1.65071e-19	6.85397e-16	-9.03429	7.4685e-33	2.57727e-29	-11.9384	NA	NA	NA	NA	NA	NA	1	1	1	0	3	-3.6534	6.68924	3.77707	-9.36362	-4.34533	11.1436	NA	NA	0.00025879	2.2434e-11	0.000158681	7.70497e-21	1.39068e-05	7.69427e-29	NA	NA	0.031429	5.34283e-09	0.035132	7.69096e-18	0.00579856	1.46311e-25	NA	NA
MED24	5e-10	2.79969e-07	-6.2191	5e-10	9.75287e-08	-6.2191	Whole_Blood	3.54571e-14	6.28123e-11	7.57666	7.80609e-24	1.16324e-20	10.066	Vagina	7.2806e-19	2.83284e-15	-8.87052	1.0189e-31	3.27694e-28	-11.719	NA	NA	NA	NA	NA	NA	1	1	1	0	3	-3.6534	6.68924	3.77707	-9.36362	-4.27005	10.9373	NA	NA	0.00025879	2.2434e-11	0.000158681	7.70497e-21	1.95428e-05	7.64338e-28	NA	NA	0.031429	5.34283e-09	0.035132	7.69096e-18	0.00673038	1.45285e-24	NA	NA
MED24	5e-10	2.79969e-07	-6.2191	5e-10	9.75287e-08	-6.2191	Whole_Blood	3.54571e-14	6.28123e-11	7.57666	7.80609e-24	1.16324e-20	10.066	Whole_Blood	3.92622e-18	7.2368e-15	-8.68091	1.32299e-30	1.84197e-27	-11.4997	NA	NA	NA	NA	NA	NA	1	1	1	0	3	-3.6534	6.68924	3.77707	-9.36362	-4.14186	10.7488	NA	NA	0.00025879	2.2434e-11	0.000158681	7.70497e-21	3.44506e-05	6.0053e-27	NA	NA	0.031429	5.34283e-09	0.035132	7.69096e-18	0.010695	6.08653e-24	NA	NA
MED24	5e-10	2.79969e-07	-6.2191	5e-10	9.75287e-08	-6.2191	Whole_Blood	3.54571e-14	6.28123e-11	7.57666	7.80609e-24	1.16324e-20	10.066	smultixcan	6.01108e-25	1.37295e-20	2.19106	2.50423e-46	6.57722e-43	3.61113	NA	NA	NA	NA	NA	NA	1	1	1	0	3	-3.6534	6.68924	3.77707	-9.36362	0.622934	-3.59376	NA	NA	0.00025879	2.2434e-11	0.000158681	7.70497e-21	9.09464e-06	6.99754e-41	NA	NA	0.031429	5.34283e-09	0.035132	7.69096e-18	0.00379139	1.59237e-37	NA	NA
MED24	5e-10	2.79969e-07	-6.2191	5e-10	9.75287e-08	-6.2191	smultixcan	4.86702e-18	6.192e-15	3.91689	8.80822e-33	9.75534e-30	5.59978	Adipose_Subcutaneous	2.13713e-18	4.37792e-15	-8.74981	6.23365e-31	1.42803e-27	-11.5645	NA	NA	NA	NA	NA	NA	1	1	1	0	3	-3.6534	6.68924	2.07625	-4.2819	-4.20603	10.7957	NA	NA	0.00025879	2.2434e-11	2.5544e-05	1.55463e-26	2.59901e-05	3.60574e-27	NA	NA	0.031429	5.34283e-09	0.00569083	9.97068e-24	0.00719968	5.61315e-24	NA	NA
MED24	5e-10	2.79969e-07	-6.2191	5e-10	9.75287e-08	-6.2191	smultixcan	4.86702e-18	6.192e-15	3.91689	8.80822e-33	9.75534e-30	5.59978	Adipose_Visceral_Omentum	1.36945e-17	2.16654e-14	-8.53768	1.07554e-28	1.58056e-25	-11.1137	NA	NA	NA	NA	NA	NA	1	1	1	0	3	-3.6534	6.68924	2.07625	-4.2819	-4.30529	10.2873	NA	NA	0.00025879	2.2434e-11	2.5544e-05	1.55463e-26	1.6677e-05	8.03585e-25	NA	NA	0.031429	5.34283e-09	0.00569083	9.97068e-24	0.00608345	7.59273e-22	NA	NA
MED24	5e-10	2.79969e-07	-6.2191	5e-10	9.75287e-08	-6.2191	smultixcan	4.86702e-18	6.192e-15	3.91689	8.80822e-33	9.75534e-30	5.59978	Adrenal_Gland	6.80602e-19	2.336e-15	-8.87802	1.67652e-30	3.64384e-27	-11.4793	NA	NA	NA	NA	NA	NA	1	1	1	0	3	-3.6534	6.68924	2.07625	-4.2819	-4.53683	10.6095	NA	NA	0.00025879	2.2434e-11	2.5544e-05	1.55463e-26	5.71056e-06	2.69252e-26	NA	NA	0.031429	5.34283e-09	0.00569083	9.97068e-24	0.00392733	2.97285e-23	NA	NA
MED24	5e-10	2.79969e-07	-6.2191	5e-10	9.75287e-08	-6.2191	smultixcan	4.86702e-18	6.192e-15	3.91689	8.80822e-33	9.75534e-30	5.59978	Artery_Aorta	6.80602e-19	1.73225e-15	-8.87802	1.67652e-30	4.05925e-27	-11.4793	NA	NA	NA	NA	NA	NA	1	1	1	0	3	-3.6534	6.68924	2.07625	-4.2819	-4.53683	10.6095	NA	NA	0.00025879	2.2434e-11	2.5544e-05	1.55463e-26	5.71056e-06	2.69252e-26	NA	NA	0.031429	5.34283e-09	0.00569083	9.97068e-24	0.00365456	3.91382e-23	NA	NA
MED24	5e-10	2.79969e-07	-6.2191	5e-10	9.75287e-08	-6.2191	smultixcan	4.86702e-18	6.192e-15	3.91689	8.80822e-33	9.75534e-30	5.59978	Artery_Coronary	6.80602e-19	2.10578e-15	-8.87802	1.67652e-30	6.04599e-27	-11.4793	NA	NA	NA	NA	NA	NA	1	1	1	0	3	-3.6534	6.68924	2.07625	-4.2819	-4.53683	10.6095	NA	NA	0.00025879	2.2434e-11	2.5544e-05	1.55463e-26	5.71056e-06	2.69252e-26	NA	NA	0.031429	5.34283e-09	0.00569083	9.97068e-24	0.00315899	4.0707e-23	NA	NA
MED24	5e-10	2.79969e-07	-6.2191	5e-10	9.75287e-08	-6.2191	smultixcan	4.86702e-18	6.192e-15	3.91689	8.80822e-33	9.75534e-30	5.59978	Artery_Tibial	3.6286e-18	5.62578e-15	8.68987	1.51905e-30	3.29508e-27	11.4878	NA	NA	NA	NA	NA	NA	1	1	1	0	3	-3.6534	6.68924	2.07625	-4.2819	4.17424	-10.7254	NA	NA	0.00025879	2.2434e-11	2.5544e-05	1.55463e-26	2.98981e-05	7.73376e-27	NA	NA	0.031429	5.34283e-09	0.00569083	9.97068e-24	0.00980985	1.09022e-23	NA	NA
MED24	5e-10	2.79969e-07	-6.2191	5e-10	9.75287e-08	-6.2191	smultixcan	4.86702e-18	6.192e-15	3.91689	8.80822e-33	9.75534e-30	5.59978	Brain_Amygdala	1.36945e-17	4.10424e-14	8.53768	1.07554e-28	3.17843e-25	11.1137	NA	NA	NA	NA	NA	NA	1	1	1	0	3	-3.6534	6.68924	2.07625	-4.2819	4.30529	-10.2873	NA	NA	0.00025879	2.2434e-11	2.5544e-05	1.55463e-26	1.6677e-05	8.03585e-25	NA	NA	0.031429	5.34283e-09	0.00569083	9.97068e-24	0.00674786	1.16384e-21	NA	NA
MED24	5e-10	2.79969e-07	-6.2191	5e-10	9.75287e-08	-6.2191	smultixcan	4.86702e-18	6.192e-15	3.91689	8.80822e-33	9.75534e-30	5.59978	Brain_Anterior_cingulate_cortex_BA24	6.80602e-19	3.6761e-15	-8.87802	1.67652e-30	5.97946e-27	-11.4793	NA	NA	NA	NA	NA	NA	1	1	1	0	3	-3.6534	6.68924	2.07625	-4.2819	-4.53683	10.6095	NA	NA	0.00025879	2.2434e-11	2.5544e-05	1.55463e-26	5.71056e-06	2.69252e-26	NA	NA	0.031429	5.34283e-09	0.00569083	9.97068e-24	0.00420776	4.6854e-23	NA	NA
MED24	5e-10	2.79969e-07	-6.2191	5e-10	9.75287e-08	-6.2191	smultixcan	4.86702e-18	6.192e-15	3.91689	8.80822e-33	9.75534e-30	5.59978	Brain_Caudate_basal_ganglia	1.36945e-17	2.73776e-14	-8.53768	1.07554e-28	1.94359e-25	-11.1137	NA	NA	NA	NA	NA	NA	1	1	1	0	3	-3.6534	6.68924	2.07625	-4.2819	-4.30529	10.2873	NA	NA	0.00025879	2.2434e-11	2.5544e-05	1.55463e-26	1.6677e-05	8.03585e-25	NA	NA	0.031429	5.34283e-09	0.00569083	9.97068e-24	0.00685138	1.06268e-21	NA	NA
MED24	5e-10	2.79969e-07	-6.2191	5e-10	9.75287e-08	-6.2191	smultixcan	4.86702e-18	6.192e-15	3.91689	8.80822e-33	9.75534e-30	5.59978	Brain_Cerebellar_Hemisphere	6.80602e-19	2.0282e-15	-8.87802	1.67652e-30	3.46159e-27	-11.4793	NA	NA	NA	NA	NA	NA	1	1	1	0	3	-3.6534	6.68924	2.07625	-4.2819	-4.53683	10.6095	NA	NA	0.00025879	2.2434e-11	2.5544e-05	1.55463e-26	5.71056e-06	2.69252e-26	NA	NA	0.031429	5.34283e-09	0.00569083	9.97068e-24	0.00340802	3.81983e-23	NA	NA
MED24	5e-10	2.79969e-07	-6.2191	5e-10	9.75287e-08	-6.2191	smultixcan	4.86702e-18	6.192e-15	3.91689	8.80822e-33	9.75534e-30	5.59978	Brain_Cerebellum	6.80602e-19	1.90439e-15	-8.87802	1.67652e-30	3.21158e-27	-11.4793	NA	NA	NA	NA	NA	NA	1	1	1	0	3	-3.6534	6.68924	2.07625	-4.2819	-4.53683	10.6095	NA	NA	0.00025879	2.2434e-11	2.5544e-05	1.55463e-26	5.71056e-06	2.69252e-26	NA	NA	0.031429	5.34283e-09	0.00569083	9.97068e-24	0.00368447	3.93744e-23	NA	NA
MED24	5e-10	2.79969e-07	-6.2191	5e-10	9.75287e-08	-6.2191	smultixcan	4.86702e-18	6.192e-15	3.91689	8.80822e-33	9.75534e-30	5.59978	Brain_Cortex	1.36945e-17	3.28681e-14	-8.53768	1.07554e-28	1.68452e-25	-11.1137	NA	NA	NA	NA	NA	NA	1	1	1	0	3	-3.6534	6.68924	2.07625	-4.2819	-4.30529	10.2873	NA	NA	0.00025879	2.2434e-11	2.5544e-05	1.55463e-26	1.6677e-05	8.03585e-25	NA	NA	0.031429	5.34283e-09	0.00569083	9.97068e-24	0.00649009	8.87062e-22	NA	NA
MED24	5e-10	2.79969e-07	-6.2191	5e-10	9.75287e-08	-6.2191	smultixcan	4.86702e-18	6.192e-15	3.91689	8.80822e-33	9.75534e-30	5.59978	Brain_Frontal_Cortex_BA9	5.65418e-18	1.49823e-14	8.63933	8.83439e-28	1.16473e-24	10.9242	NA	NA	NA	NA	NA	NA	1	1	1	0	3	-3.6534	6.68924	2.07625	-4.2819	4.55767	-9.99907	NA	NA	0.00025879	2.2434e-11	2.5544e-05	1.55463e-26	5.17237e-06	1.53838e-23	NA	NA	0.031429	5.34283e-09	0.00569083	9.97068e-24	0.00384596	1.37135e-20	NA	NA
MED24	5e-10	2.79969e-07	-6.2191	5e-10	9.75287e-08	-6.2191	smultixcan	4.86702e-18	6.192e-15	3.91689	8.80822e-33	9.75534e-30	5.59978	Brain_Hippocampus	1.36945e-17	4.64723e-14	-8.53768	1.07554e-28	3.47928e-25	-11.1137	NA	NA	NA	NA	NA	NA	1	1	1	0	3	-3.6534	6.68924	2.07625	-4.2819	-4.30529	10.2873	NA	NA	0.00025879	2.2434e-11	2.5544e-05	1.55463e-26	1.6677e-05	8.03585e-25	NA	NA	0.031429	5.34283e-09	0.00569083	9.97068e-24	0.00732752	1.42348e-21	NA	NA
MED24	5e-10	2.79969e-07	-6.2191	5e-10	9.75287e-08	-6.2191	smultixcan	4.86702e-18	6.192e-15	3.91689	8.80822e-33	9.75534e-30	5.59978	Brain_Hypothalamus	1.36945e-17	7.73089e-14	-8.53768	1.07554e-28	2.86738e-25	-11.1137	NA	NA	NA	NA	NA	NA	1	1	1	0	3	-3.6534	6.68924	2.07625	-4.2819	-4.30529	10.2873	NA	NA	0.00025879	2.2434e-11	2.5544e-05	1.55463e-26	1.6677e-05	8.03585e-25	NA	NA	0.031429	5.34283e-09	0.00569083	9.97068e-24	0.00665858	1.2258e-21	NA	NA
MED24	5e-10	2.79969e-07	-6.2191	5e-10	9.75287e-08	-6.2191	smultixcan	4.86702e-18	6.192e-15	3.91689	8.80822e-33	9.75534e-30	5.59978	Brain_Nucleus_accumbens_basal_ganglia	6.80602e-19	2.08358e-15	-8.87802	1.67652e-30	4.23844e-27	-11.4793	NA	NA	NA	NA	NA	NA	1	1	1	0	3	-3.6534	6.68924	2.07625	-4.2819	-4.53683	10.6095	NA	NA	0.00025879	2.2434e-11	2.5544e-05	1.55463e-26	5.71056e-06	2.69252e-26	NA	NA	0.031429	5.34283e-09	0.00569083	9.97068e-24	0.00283584	3.45221e-23	NA	NA
MED24	5e-10	2.79969e-07	-6.2191	5e-10	9.75287e-08	-6.2191	smultixcan	4.86702e-18	6.192e-15	3.91689	8.80822e-33	9.75534e-30	5.59978	Brain_Putamen_basal_ganglia	1.36945e-17	9.71945e-14	-8.53768	1.07554e-28	3.12947e-25	-11.1137	NA	NA	NA	NA	NA	NA	1	1	1	0	3	-3.6534	6.68924	2.07625	-4.2819	-4.30529	10.2873	NA	NA	0.00025879	2.2434e-11	2.5544e-05	1.55463e-26	1.6677e-05	8.03585e-25	NA	NA	0.031429	5.34283e-09	0.00569083	9.97068e-24	0.00736483	1.48931e-21	NA	NA
MED24	5e-10	2.79969e-07	-6.2191	5e-10	9.75287e-08	-6.2191	smultixcan	4.86702e-18	6.192e-15	3.91689	8.80822e-33	9.75534e-30	5.59978	Brain_Spinal_cord_cervical_c-1	1.36945e-17	3.66157e-14	-8.53768	1.07554e-28	3.16513e-25	-11.1137	NA	NA	NA	NA	NA	NA	1	1	1	0	3	-3.6534	6.68924	2.07625	-4.2819	-4.30529	10.2873	NA	NA	0.00025879	2.2434e-11	2.5544e-05	1.55463e-26	1.6677e-05	8.03585e-25	NA	NA	0.031429	5.34283e-09	0.00569083	9.97068e-24	0.00726361	1.32493e-21	NA	NA
MED24	5e-10	2.79969e-07	-6.2191	5e-10	9.75287e-08	-6.2191	smultixcan	4.86702e-18	6.192e-15	3.91689	8.80822e-33	9.75534e-30	5.59978	Breast_Mammary_Tissue	6.80602e-19	2.16161e-15	-8.87802	1.67652e-30	3.52194e-27	-11.4793	NA	NA	NA	NA	NA	NA	1	1	1	0	3	-3.6534	6.68924	2.07625	-4.2819	-4.53683	10.6095	NA	NA	0.00025879	2.2434e-11	2.5544e-05	1.55463e-26	5.71056e-06	2.69252e-26	NA	NA	0.031429	5.34283e-09	0.00569083	9.97068e-24	0.00266501	3.3895e-23	NA	NA
MED24	5e-10	2.79969e-07	-6.2191	5e-10	9.75287e-08	-6.2191	smultixcan	4.86702e-18	6.192e-15	3.91689	8.80822e-33	9.75534e-30	5.59978	Cells_Cultured_fibroblasts	6.28618e-18	1.36004e-14	8.62722	2.82962e-30	5.53827e-27	11.4339	NA	NA	NA	NA	NA	NA	1	1	1	0	3	-3.6534	6.68924	2.07625	-4.2819	4.10996	-10.69	NA	NA	0.00025879	2.2434e-11	2.5544e-05	1.55463e-26	3.95724e-05	1.13379e-26	NA	NA	0.031429	5.34283e-09	0.00569083	9.97068e-24	0.013732	1.66446e-23	NA	NA
MED24	5e-10	2.79969e-07	-6.2191	5e-10	9.75287e-08	-6.2191	smultixcan	4.86702e-18	6.192e-15	3.91689	8.80822e-33	9.75534e-30	5.59978	Cells_EBV-transformed_lymphocytes	1.36945e-17	2.54261e-14	8.53768	1.07554e-28	1.78124e-25	11.1137	NA	NA	NA	NA	NA	NA	1	1	1	0	3	-3.6534	6.68924	2.07625	-4.2819	4.30529	-10.2873	NA	NA	0.00025879	2.2434e-11	2.5544e-05	1.55463e-26	1.6677e-05	8.03585e-25	NA	NA	0.031429	5.34283e-09	0.00569083	9.97068e-24	0.00673409	8.99367e-22	NA	NA
MED24	5e-10	2.79969e-07	-6.2191	5e-10	9.75287e-08	-6.2191	smultixcan	4.86702e-18	6.192e-15	3.91689	8.80822e-33	9.75534e-30	5.59978	Colon_Sigmoid	6.70755e-18	1.61559e-14	-8.61979	4.64567e-29	1.01001e-25	-11.1884	NA	NA	NA	NA	NA	NA	1	1	1	0	3	-3.6534	6.68924	2.07625	-4.2819	-4.34799	10.3629	NA	NA	0.00025879	2.2434e-11	2.5544e-05	1.55463e-26	1.37389e-05	3.65732e-25	NA	NA	0.031429	5.34283e-09	0.00569083	9.97068e-24	0.00624027	4.78597e-22	NA	NA
MED24	5e-10	2.79969e-07	-6.2191	5e-10	9.75287e-08	-6.2191	smultixcan	4.86702e-18	6.192e-15	3.91689	8.80822e-33	9.75534e-30	5.59978	Colon_Transverse	1.36945e-17	3.40682e-14	-8.53768	1.07554e-28	1.9889e-25	-11.1137	NA	NA	NA	NA	NA	NA	1	1	1	0	3	-3.6534	6.68924	2.07625	-4.2819	-4.30529	10.2873	NA	NA	0.00025879	2.2434e-11	2.5544e-05	1.55463e-26	1.6677e-05	8.03585e-25	NA	NA	0.031429	5.34283e-09	0.00569083	9.97068e-24	0.00587321	9.66445e-22	NA	NA
MED24	5e-10	2.79969e-07	-6.2191	5e-10	9.75287e-08	-6.2191	smultixcan	4.86702e-18	6.192e-15	3.91689	8.80822e-33	9.75534e-30	5.59978	Esophagus_Gastroesophageal_Junction	6.80602e-19	1.71667e-15	-8.87802	1.67652e-30	3.22786e-27	-11.4793	NA	NA	NA	NA	NA	NA	1	1	1	0	3	-3.6534	6.68924	2.07625	-4.2819	-4.53683	10.6095	NA	NA	0.00025879	2.2434e-11	2.5544e-05	1.55463e-26	5.71056e-06	2.69252e-26	NA	NA	0.031429	5.34283e-09	0.00569083	9.97068e-24	0.00362577	3.22314e-23	NA	NA
MED24	5e-10	2.79969e-07	-6.2191	5e-10	9.75287e-08	-6.2191	smultixcan	4.86702e-18	6.192e-15	3.91689	8.80822e-33	9.75534e-30	5.59978	Esophagus_Mucosa	9.42688e-19	2.39666e-15	-8.84171	1.55801e-31	4.52621e-28	-11.6829	NA	NA	NA	NA	NA	NA	1	1	1	0	3	-3.6534	6.68924	2.07625	-4.2819	-4.25378	10.9047	NA	NA	0.00025879	2.2434e-11	2.5544e-05	1.55463e-26	2.10189e-05	1.09426e-27	NA	NA	0.031429	5.34283e-09	0.00569083	9.97068e-24	0.00588052	1.68591e-24	NA	NA
MED24	5e-10	2.79969e-07	-6.2191	5e-10	9.75287e-08	-6.2191	smultixcan	4.86702e-18	6.192e-15	3.91689	8.80822e-33	9.75534e-30	5.59978	Esophagus_Muscularis	6.80602e-19	2.0806e-15	-8.87802	1.67652e-30	2.8522e-27	-11.4793	NA	NA	NA	NA	NA	NA	1	1	1	0	3	-3.6534	6.68924	2.07625	-4.2819	-4.53683	10.6095	NA	NA	0.00025879	2.2434e-11	2.5544e-05	1.55463e-26	5.71056e-06	2.69252e-26	NA	NA	0.031429	5.34283e-09	0.00569083	9.97068e-24	0.00352362	3.18385e-23	NA	NA
MED24	5e-10	2.79969e-07	-6.2191	5e-10	9.75287e-08	-6.2191	smultixcan	4.86702e-18	6.192e-15	3.91689	8.80822e-33	9.75534e-30	5.59978	Heart_Atrial_Appendage	1.36945e-17	3.41255e-14	-8.53768	1.07554e-28	1.63123e-25	-11.1137	NA	NA	NA	NA	NA	NA	1	1	1	0	3	-3.6534	6.68924	2.07625	-4.2819	-4.30529	10.2873	NA	NA	0.00025879	2.2434e-11	2.5544e-05	1.55463e-26	1.6677e-05	8.03585e-25	NA	NA	0.031429	5.34283e-09	0.00569083	9.97068e-24	0.00723509	9.13097e-22	NA	NA
MED24	5e-10	2.79969e-07	-6.2191	5e-10	9.75287e-08	-6.2191	smultixcan	4.86702e-18	6.192e-15	3.91689	8.80822e-33	9.75534e-30	5.59978	Heart_Left_Ventricle	5.19947e-20	1.90777e-16	-9.1598	4.41763e-34	1.15319e-30	-12.1713	NA	NA	NA	NA	NA	NA	1	1	1	0	3	-3.6534	6.68924	2.07625	-4.2819	-4.43616	11.3651	NA	NA	0.00025879	2.2434e-11	2.5544e-05	1.55463e-26	9.15761e-06	6.24146e-30	NA	NA	0.031429	5.34283e-09	0.00569083	9.97068e-24	0.0045451	7.56005e-27	NA	NA
MED24	5e-10	2.79969e-07	-6.2191	5e-10	9.75287e-08	-6.2191	smultixcan	4.86702e-18	6.192e-15	3.91689	8.80822e-33	9.75534e-30	5.59978	Kidney_Cortex	4.05144e-18	5.72406e-15	8.67734	1.63497e-30	3.9471e-27	11.4815	NA	NA	NA	NA	NA	NA	1	1	1	0	3	-3.6534	6.68924	2.07625	-4.2819	4.15616	-10.7247	NA	NA	0.00025879	2.2434e-11	2.5544e-05	1.55463e-26	3.23635e-05	7.79153e-27	NA	NA	0.031429	5.34283e-09	0.00569083	9.97068e-24	0.0100339	1.80413e-23	NA	NA
MED24	5e-10	2.79969e-07	-6.2191	5e-10	9.75287e-08	-6.2191	smultixcan	4.86702e-18	6.192e-15	3.91689	8.80822e-33	9.75534e-30	5.59978	Liver	1.36945e-17	3.38665e-14	-8.53768	1.07554e-28	2.5395e-25	-11.1137	NA	NA	NA	NA	NA	NA	1	1	1	0	3	-3.6534	6.68924	2.07625	-4.2819	-4.30529	10.2873	NA	NA	0.00025879	2.2434e-11	2.5544e-05	1.55463e-26	1.6677e-05	8.03585e-25	NA	NA	0.031429	5.34283e-09	0.00569083	9.97068e-24	0.00659012	9.23989e-22	NA	NA
MED24	5e-10	2.79969e-07	-6.2191	5e-10	9.75287e-08	-6.2191	smultixcan	4.86702e-18	6.192e-15	3.91689	8.80822e-33	9.75534e-30	5.59978	Lung	6.80602e-19	1.479e-15	-8.87802	1.67652e-30	3.15509e-27	-11.4793	NA	NA	NA	NA	NA	NA	1	1	1	0	3	-3.6534	6.68924	2.07625	-4.2819	-4.53683	10.6095	NA	NA	0.00025879	2.2434e-11	2.5544e-05	1.55463e-26	5.71056e-06	2.69252e-26	NA	NA	0.031429	5.34283e-09	0.00569083	9.97068e-24	0.00217785	3.65168e-23	NA	NA
MED24	5e-10	2.79969e-07	-6.2191	5e-10	9.75287e-08	-6.2191	smultixcan	4.86702e-18	6.192e-15	3.91689	8.80822e-33	9.75534e-30	5.59978	Minor_Salivary_Gland	6.80602e-19	2.91646e-15	-8.87802	1.67652e-30	6.48728e-27	-11.4793	NA	NA	NA	NA	NA	NA	1	1	1	0	3	-3.6534	6.68924	2.07625	-4.2819	-4.53683	10.6095	NA	NA	0.00025879	2.2434e-11	2.5544e-05	1.55463e-26	5.71056e-06	2.69252e-26	NA	NA	0.031429	5.34283e-09	0.00569083	9.97068e-24	0.00264699	5.64236e-23	NA	NA
MED24	5e-10	2.79969e-07	-6.2191	5e-10	9.75287e-08	-6.2191	smultixcan	4.86702e-18	6.192e-15	3.91689	8.80822e-33	9.75534e-30	5.59978	Muscle_Skeletal	2.00123e-18	6.08074e-15	8.75722	6.19602e-31	1.40367e-27	11.565	NA	NA	NA	NA	NA	NA	1	1	1	0	3	-3.6534	6.68924	2.07625	-4.2819	4.22054	-10.7915	NA	NA	0.00025879	2.2434e-11	2.5544e-05	1.55463e-26	2.43716e-05	3.77776e-27	NA	NA	0.031429	5.34283e-09	0.00569083	9.97068e-24	0.00884105	5.98633e-24	NA	NA
MED24	5e-10	2.79969e-07	-6.2191	5e-10	9.75287e-08	-6.2191	smultixcan	4.86702e-18	6.192e-15	3.91689	8.80822e-33	9.75534e-30	5.59978	Nerve_Tibial	2.24574e-18	4.88238e-15	-8.74421	6.87066e-31	1.43494e-27	-11.5562	NA	NA	NA	NA	NA	NA	1	1	1	0	3	-3.6534	6.68924	2.07625	-4.2819	-4.20447	10.7874	NA	NA	0.00025879	2.2434e-11	2.5544e-05	1.55463e-26	2.61697e-05	3.94627e-27	NA	NA	0.031429	5.34283e-09	0.00569083	9.97068e-24	0.00868503	5.97251e-24	NA	NA
MED24	5e-10	2.79969e-07	-6.2191	5e-10	9.75287e-08	-6.2191	smultixcan	4.86702e-18	6.192e-15	3.91689	8.80822e-33	9.75534e-30	5.59978	Ovary	6.80602e-19	2.95887e-15	-8.87802	1.67652e-30	4.42309e-27	-11.4793	NA	NA	NA	NA	NA	NA	1	1	1	0	3	-3.6534	6.68924	2.07625	-4.2819	-4.53683	10.6095	NA	NA	0.00025879	2.2434e-11	2.5544e-05	1.55463e-26	5.71056e-06	2.69252e-26	NA	NA	0.031429	5.34283e-09	0.00569083	9.97068e-24	0.00346156	3.89228e-23	NA	NA
MED24	5e-10	2.79969e-07	-6.2191	5e-10	9.75287e-08	-6.2191	smultixcan	4.86702e-18	6.192e-15	3.91689	8.80822e-33	9.75534e-30	5.59978	Pancreas	1.36945e-17	3.49697e-14	-8.53768	1.07554e-28	2.05406e-25	-11.1137	NA	NA	NA	NA	NA	NA	1	1	1	0	3	-3.6534	6.68924	2.07625	-4.2819	-4.30529	10.2873	NA	NA	0.00025879	2.2434e-11	2.5544e-05	1.55463e-26	1.6677e-05	8.03585e-25	NA	NA	0.031429	5.34283e-09	0.00569083	9.97068e-24	0.00625491	8.39258e-22	NA	NA
MED24	5e-10	2.79969e-07	-6.2191	5e-10	9.75287e-08	-6.2191	smultixcan	4.86702e-18	6.192e-15	3.91689	8.80822e-33	9.75534e-30	5.59978	Pituitary	7.45807e-18	1.83027e-14	8.60764	4.10334e-30	9.9062e-27	11.4016	NA	NA	NA	NA	NA	NA	1	1	1	0	3	-3.6534	6.68924	2.07625	-4.2819	4.10814	-10.6565	NA	NA	0.00025879	2.2434e-11	2.5544e-05	1.55463e-26	3.98857e-05	1.62548e-26	NA	NA	0.031429	5.34283e-09	0.00569083	9.97068e-24	0.0119403	2.47331e-23	NA	NA
MED24	5e-10	2.79969e-07	-6.2191	5e-10	9.75287e-08	-6.2191	smultixcan	4.86702e-18	6.192e-15	3.91689	8.80822e-33	9.75534e-30	5.59978	Prostate	1.36945e-17	2.25671e-14	-8.53768	1.07554e-28	1.74304e-25	-11.1137	NA	NA	NA	NA	NA	NA	1	1	1	0	3	-3.6534	6.68924	2.07625	-4.2819	-4.30529	10.2873	NA	NA	0.00025879	2.2434e-11	2.5544e-05	1.55463e-26	1.6677e-05	8.03585e-25	NA	NA	0.031429	5.34283e-09	0.00569083	9.97068e-24	0.00589763	8.48068e-22	NA	NA
MED24	5e-10	2.79969e-07	-6.2191	5e-10	9.75287e-08	-6.2191	smultixcan	4.86702e-18	6.192e-15	3.91689	8.80822e-33	9.75534e-30	5.59978	Skin_Not_Sun_Exposed_Suprapubic	1.36945e-17	2.4345e-14	-8.53768	1.07554e-28	1.92077e-25	-11.1137	NA	NA	NA	NA	NA	NA	1	1	1	0	3	-3.6534	6.68924	2.07625	-4.2819	-4.30529	10.2873	NA	NA	0.00025879	2.2434e-11	2.5544e-05	1.55463e-26	1.6677e-05	8.03585e-25	NA	NA	0.031429	5.34283e-09	0.00569083	9.97068e-24	0.00563086	7.67631e-22	NA	NA
MED24	5e-10	2.79969e-07	-6.2191	5e-10	9.75287e-08	-6.2191	smultixcan	4.86702e-18	6.192e-15	3.91689	8.80822e-33	9.75534e-30	5.59978	Skin_Sun_Exposed_Lower_leg	6.80602e-19	2.44147e-15	-8.87802	1.67652e-30	3.23651e-27	-11.4793	NA	NA	NA	NA	NA	NA	1	1	1	0	3	-3.6534	6.68924	2.07625	-4.2819	-4.53683	10.6095	NA	NA	0.00025879	2.2434e-11	2.5544e-05	1.55463e-26	5.71056e-06	2.69252e-26	NA	NA	0.031429	5.34283e-09	0.00569083	9.97068e-24	0.00232505	3.36465e-23	NA	NA
MED24	5e-10	2.79969e-07	-6.2191	5e-10	9.75287e-08	-6.2191	smultixcan	4.86702e-18	6.192e-15	3.91689	8.80822e-33	9.75534e-30	5.59978	Small_Intestine_Terminal_Ileum	2.6266e-19	1.27964e-15	-8.98334	1.57828e-32	3.8076e-29	-11.876	NA	NA	NA	NA	NA	NA	1	1	1	0	3	-3.6534	6.68924	2.07625	-4.2819	-4.31502	11.0879	NA	NA	0.00025879	2.2434e-11	2.5544e-05	1.55463e-26	1.59591e-05	1.43651e-28	NA	NA	0.031429	5.34283e-09	0.00569083	9.97068e-24	0.00550625	2.58538e-25	NA	NA
MED24	5e-10	2.79969e-07	-6.2191	5e-10	9.75287e-08	-6.2191	smultixcan	4.86702e-18	6.192e-15	3.91689	8.80822e-33	9.75534e-30	5.59978	Spleen	1.36945e-17	2.7274e-14	-8.53768	1.07554e-28	2.06619e-25	-11.1137	NA	NA	NA	NA	NA	NA	1	1	1	0	3	-3.6534	6.68924	2.07625	-4.2819	-4.30529	10.2873	NA	NA	0.00025879	2.2434e-11	2.5544e-05	1.55463e-26	1.6677e-05	8.03585e-25	NA	NA	0.031429	5.34283e-09	0.00569083	9.97068e-24	0.0063143	7.84952e-22	NA	NA
MED24	5e-10	2.79969e-07	-6.2191	5e-10	9.75287e-08	-6.2191	smultixcan	4.86702e-18	6.192e-15	3.91689	8.80822e-33	9.75534e-30	5.59978	Stomach	6.80602e-19	2.64122e-15	-8.87802	1.67652e-30	3.77635e-27	-11.4793	NA	NA	NA	NA	NA	NA	1	1	1	0	3	-3.6534	6.68924	2.07625	-4.2819	-4.53683	10.6095	NA	NA	0.00025879	2.2434e-11	2.5544e-05	1.55463e-26	5.71056e-06	2.69252e-26	NA	NA	0.031429	5.34283e-09	0.00569083	9.97068e-24	0.00277888	4.77939e-23	NA	NA
MED24	5e-10	2.79969e-07	-6.2191	5e-10	9.75287e-08	-6.2191	smultixcan	4.86702e-18	6.192e-15	3.91689	8.80822e-33	9.75534e-30	5.59978	Testis	6.80602e-19	3.165e-15	-8.87802	1.67652e-30	4.29888e-27	-11.4793	NA	NA	NA	NA	NA	NA	1	1	1	0	3	-3.6534	6.68924	2.07625	-4.2819	-4.53683	10.6095	NA	NA	0.00025879	2.2434e-11	2.5544e-05	1.55463e-26	5.71056e-06	2.69252e-26	NA	NA	0.031429	5.34283e-09	0.00569083	9.97068e-24	0.00384436	3.67253e-23	NA	NA
MED24	5e-10	2.79969e-07	-6.2191	5e-10	9.75287e-08	-6.2191	smultixcan	4.86702e-18	6.192e-15	3.91689	8.80822e-33	9.75534e-30	5.59978	Thyroid	6.80602e-19	2.61469e-15	-8.87802	1.67652e-30	3.46236e-27	-11.4793	NA	NA	NA	NA	NA	NA	1	1	1	0	3	-3.6534	6.68924	2.07625	-4.2819	-4.53683	10.6095	NA	NA	0.00025879	2.2434e-11	2.5544e-05	1.55463e-26	5.71056e-06	2.69252e-26	NA	NA	0.031429	5.34283e-09	0.00569083	9.97068e-24	0.00240209	3.60229e-23	NA	NA
MED24	5e-10	2.79969e-07	-6.2191	5e-10	9.75287e-08	-6.2191	smultixcan	4.86702e-18	6.192e-15	3.91689	8.80822e-33	9.75534e-30	5.59978	Uterus	1.65071e-19	6.85397e-16	-9.03429	7.4685e-33	2.57727e-29	-11.9384	NA	NA	NA	NA	NA	NA	1	1	1	0	3	-3.6534	6.68924	2.07625	-4.2819	-4.34533	11.1436	NA	NA	0.00025879	2.2434e-11	2.5544e-05	1.55463e-26	1.39068e-05	7.69427e-29	NA	NA	0.031429	5.34283e-09	0.00569083	9.97068e-24	0.00579856	1.46311e-25	NA	NA
MED24	5e-10	2.79969e-07	-6.2191	5e-10	9.75287e-08	-6.2191	smultixcan	4.86702e-18	6.192e-15	3.91689	8.80822e-33	9.75534e-30	5.59978	Vagina	7.2806e-19	2.83284e-15	-8.87052	1.0189e-31	3.27694e-28	-11.719	NA	NA	NA	NA	NA	NA	1	1	1	0	3	-3.6534	6.68924	2.07625	-4.2819	-4.27005	10.9373	NA	NA	0.00025879	2.2434e-11	2.5544e-05	1.55463e-26	1.95428e-05	7.64338e-28	NA	NA	0.031429	5.34283e-09	0.00569083	9.97068e-24	0.00673038	1.45285e-24	NA	NA
MED24	5e-10	2.79969e-07	-6.2191	5e-10	9.75287e-08	-6.2191	smultixcan	4.86702e-18	6.192e-15	3.91689	8.80822e-33	9.75534e-30	5.59978	Whole_Blood	3.92622e-18	7.2368e-15	-8.68091	1.32299e-30	1.84197e-27	-11.4997	NA	NA	NA	NA	NA	NA	1	1	1	0	3	-3.6534	6.68924	2.07625	-4.2819	-4.14186	10.7488	NA	NA	0.00025879	2.2434e-11	2.5544e-05	1.55463e-26	3.44506e-05	6.0053e-27	NA	NA	0.031429	5.34283e-09	0.00569083	9.97068e-24	0.010695	6.08653e-24	NA	NA
MED24	5e-10	2.79969e-07	-6.2191	5e-10	9.75287e-08	-6.2191	smultixcan	4.86702e-18	6.192e-15	3.91689	8.80822e-33	9.75534e-30	5.59978	smultixcan	6.01108e-25	1.37295e-20	2.19106	2.50423e-46	6.57722e-43	3.61113	NA	NA	NA	NA	NA	NA	1	1	1	0	3	-3.6534	6.68924	2.07625	-4.2819	0.622934	-3.59376	NA	NA	0.00025879	2.2434e-11	2.5544e-05	1.55463e-26	9.09464e-06	6.99754e-41	NA	NA	0.031429	5.34283e-09	0.00569083	9.97068e-24	0.00379139	1.59237e-37	NA	NA
MTX1	3.0314e-10	2.09506e-07	-6.29716	1.1873e-08	1.6853e-06	-5.70154	smultixcan	9.57355e-07	0.000199093	-3.85719	1.56918e-06	0.000106175	-4.1444	Adipose_Subcutaneous	7.27228e-16	9.16755e-13	-8.06586	3.14457e-05	0.00242821	-4.16274	NA	NA	NA	NA	NA	NA	1	1	1	0	3	-6.8655	4.43751	-2.49206	4.32995	-8.22429	1.64132	NA	NA	6.6258e-12	9.1006e-06	5.26208e-05	1.03255e-05	1.96357e-16	0.10073	NA	NA	8.84026e-09	0.000395964	0.0103502	0.000416959	6.79925e-12	0.416694	NA	NA
MTX1	3.0314e-10	2.09506e-07	-6.29716	1.1873e-08	1.6853e-06	-5.70154	smultixcan	9.57355e-07	0.000199093	-3.85719	1.56918e-06	0.000106175	-4.1444	Adipose_Visceral_Omentum	7.27228e-16	8.21794e-13	-8.06586	3.14457e-05	0.00232998	-4.16274	NA	NA	NA	NA	NA	NA	1	1	1	0	3	-6.8655	4.43751	-2.49206	4.32995	-8.22429	1.64132	NA	NA	6.6258e-12	9.1006e-06	5.26208e-05	1.03255e-05	1.96357e-16	0.10073	NA	NA	8.84026e-09	0.000395964	0.0103502	0.000416959	6.58306e-12	0.421078	NA	NA
MTX1	3.0314e-10	2.09506e-07	-6.29716	1.1873e-08	1.6853e-06	-5.70154	smultixcan	9.57355e-07	0.000199093	-3.85719	1.56918e-06	0.000106175	-4.1444	Adrenal_Gland	7.27228e-16	9.98411e-13	-8.06586	3.14457e-05	0.00231131	-4.16274	NA	NA	NA	NA	NA	NA	1	1	1	0	3	-6.8655	4.43751	-2.49206	4.32995	-8.22429	1.64132	NA	NA	6.6258e-12	9.1006e-06	5.26208e-05	1.03255e-05	1.96357e-16	0.10073	NA	NA	8.84026e-09	0.000395964	0.0103502	0.000416959	1.90885e-12	0.415605	NA	NA
MTX1	3.0314e-10	2.09506e-07	-6.29716	1.1873e-08	1.6853e-06	-5.70154	smultixcan	9.57355e-07	0.000199093	-3.85719	1.56918e-06	0.000106175	-4.1444	Artery_Aorta	7.27228e-16	8.54269e-13	-8.06586	3.14457e-05	0.00217009	-4.16274	NA	NA	NA	NA	NA	NA	1	1	1	0	3	-6.8655	4.43751	-2.49206	4.32995	-8.22429	1.64132	NA	NA	6.6258e-12	9.1006e-06	5.26208e-05	1.03255e-05	1.96357e-16	0.10073	NA	NA	8.84026e-09	0.000395964	0.0103502	0.000416959	6.35706e-12	0.418313	NA	NA
MTX1	3.0314e-10	2.09506e-07	-6.29716	1.1873e-08	1.6853e-06	-5.70154	smultixcan	9.57355e-07	0.000199093	-3.85719	1.56918e-06	0.000106175	-4.1444	Artery_Coronary	7.27228e-16	9.19125e-13	-8.06586	3.14457e-05	0.00241281	-4.16274	NA	NA	NA	NA	NA	NA	1	1	1	0	3	-6.8655	4.43751	-2.49206	4.32995	-8.22429	1.64132	NA	NA	6.6258e-12	9.1006e-06	5.26208e-05	1.03255e-05	1.96357e-16	0.10073	NA	NA	8.84026e-09	0.000395964	0.0103502	0.000416959	6.32014e-12	0.422881	NA	NA
MTX1	3.0314e-10	2.09506e-07	-6.29716	1.1873e-08	1.6853e-06	-5.70154	smultixcan	9.57355e-07	0.000199093	-3.85719	1.56918e-06	0.000106175	-4.1444	Artery_Tibial	7.27228e-16	8.35181e-13	-8.06586	3.14457e-05	0.00223033	-4.16274	NA	NA	NA	NA	NA	NA	1	1	1	0	3	-6.8655	4.43751	-2.49206	4.32995	-8.22429	1.64132	NA	NA	6.6258e-12	9.1006e-06	5.26208e-05	1.03255e-05	1.96357e-16	0.10073	NA	NA	8.84026e-09	0.000395964	0.0103502	0.000416959	6.44267e-12	0.420982	NA	NA
MTX1	3.0314e-10	2.09506e-07	-6.29716	1.1873e-08	1.6853e-06	-5.70154	smultixcan	9.57355e-07	0.000199093	-3.85719	1.56918e-06	0.000106175	-4.1444	Brain_Amygdala	7.27228e-16	1.63463e-12	-8.06586	3.14457e-05	0.00285056	-4.16274	NA	NA	NA	NA	NA	NA	1	1	1	0	3	-6.8655	4.43751	-2.49206	4.32995	-8.22429	1.64132	NA	NA	6.6258e-12	9.1006e-06	5.26208e-05	1.03255e-05	1.96357e-16	0.10073	NA	NA	8.84026e-09	0.000395964	0.0103502	0.000416959	3.75199e-12	0.442396	NA	NA
MTX1	3.0314e-10	2.09506e-07	-6.29716	1.1873e-08	1.6853e-06	-5.70154	smultixcan	9.57355e-07	0.000199093	-3.85719	1.56918e-06	0.000106175	-4.1444	Brain_Anterior_cingulate_cortex_BA24	7.27228e-16	1.30931e-12	-8.06586	3.14457e-05	0.00260824	-4.16274	NA	NA	NA	NA	NA	NA	1	1	1	0	3	-6.8655	4.43751	-2.49206	4.32995	-8.22429	1.64132	NA	NA	6.6258e-12	9.1006e-06	5.26208e-05	1.03255e-05	1.96357e-16	0.10073	NA	NA	8.84026e-09	0.000395964	0.0103502	0.000416959	4.48518e-12	0.431222	NA	NA
MTX1	3.0314e-10	2.09506e-07	-6.29716	1.1873e-08	1.6853e-06	-5.70154	smultixcan	9.57355e-07	0.000199093	-3.85719	1.56918e-06	0.000106175	-4.1444	Brain_Caudate_basal_ganglia	7.27228e-16	1.09039e-12	-8.06586	3.14457e-05	0.00254727	-4.16274	NA	NA	NA	NA	NA	NA	1	1	1	0	3	-6.8655	4.43751	-2.49206	4.32995	-8.22429	1.64132	NA	NA	6.6258e-12	9.1006e-06	5.26208e-05	1.03255e-05	1.96357e-16	0.10073	NA	NA	8.84026e-09	0.000395964	0.0103502	0.000416959	2.50002e-12	0.436145	NA	NA
MTX1	3.0314e-10	2.09506e-07	-6.29716	1.1873e-08	1.6853e-06	-5.70154	smultixcan	9.57355e-07	0.000199093	-3.85719	1.56918e-06	0.000106175	-4.1444	Brain_Cerebellar_Hemisphere	7.27228e-16	1.08357e-12	-8.06586	3.14457e-05	0.00223246	-4.16274	NA	NA	NA	NA	NA	NA	1	1	1	0	3	-6.8655	4.43751	-2.49206	4.32995	-8.22429	1.64132	NA	NA	6.6258e-12	9.1006e-06	5.26208e-05	1.03255e-05	1.96357e-16	0.10073	NA	NA	8.84026e-09	0.000395964	0.0103502	0.000416959	3.10538e-12	0.418127	NA	NA
MTX1	3.0314e-10	2.09506e-07	-6.29716	1.1873e-08	1.6853e-06	-5.70154	smultixcan	9.57355e-07	0.000199093	-3.85719	1.56918e-06	0.000106175	-4.1444	Brain_Cerebellum	7.27228e-16	8.29013e-13	-8.06586	3.14457e-05	0.00232372	-4.16274	NA	NA	NA	NA	NA	NA	1	1	1	0	3	-6.8655	4.43751	-2.49206	4.32995	-8.22429	1.64132	NA	NA	6.6258e-12	9.1006e-06	5.26208e-05	1.03255e-05	1.96357e-16	0.10073	NA	NA	8.84026e-09	0.000395964	0.0103502	0.000416959	3.20454e-12	0.411279	NA	NA
MTX1	3.0314e-10	2.09506e-07	-6.29716	1.1873e-08	1.6853e-06	-5.70154	smultixcan	9.57355e-07	0.000199093	-3.85719	1.56918e-06	0.000106175	-4.1444	Brain_Cortex	7.27228e-16	1.3714e-12	-8.06586	3.14457e-05	0.00246253	-4.16274	NA	NA	NA	NA	NA	NA	1	1	1	0	3	-6.8655	4.43751	-2.49206	4.32995	-8.22429	1.64132	NA	NA	6.6258e-12	9.1006e-06	5.26208e-05	1.03255e-05	1.96357e-16	0.10073	NA	NA	8.84026e-09	0.000395964	0.0103502	0.000416959	5.48818e-12	0.423565	NA	NA
MTX1	3.0314e-10	2.09506e-07	-6.29716	1.1873e-08	1.6853e-06	-5.70154	smultixcan	9.57355e-07	0.000199093	-3.85719	1.56918e-06	0.000106175	-4.1444	Brain_Frontal_Cortex_BA9	7.27228e-16	1.23878e-12	-8.06586	3.14457e-05	0.0026129	-4.16274	NA	NA	NA	NA	NA	NA	1	1	1	0	3	-6.8655	4.43751	-2.49206	4.32995	-8.22429	1.64132	NA	NA	6.6258e-12	9.1006e-06	5.26208e-05	1.03255e-05	1.96357e-16	0.10073	NA	NA	8.84026e-09	0.000395964	0.0103502	0.000416959	4.9641e-12	0.427517	NA	NA
MTX1	3.0314e-10	2.09506e-07	-6.29716	1.1873e-08	1.6853e-06	-5.70154	smultixcan	9.57355e-07	0.000199093	-3.85719	1.56918e-06	0.000106175	-4.1444	Brain_Hippocampus	7.27228e-16	1.64523e-12	-8.06586	3.14457e-05	0.00289439	-4.16274	NA	NA	NA	NA	NA	NA	1	1	1	0	3	-6.8655	4.43751	-2.49206	4.32995	-8.22429	1.64132	NA	NA	6.6258e-12	9.1006e-06	5.26208e-05	1.03255e-05	1.96357e-16	0.10073	NA	NA	8.84026e-09	0.000395964	0.0103502	0.000416959	4.24406e-12	0.44017	NA	NA
MTX1	3.0314e-10	2.09506e-07	-6.29716	1.1873e-08	1.6853e-06	-5.70154	smultixcan	9.57355e-07	0.000199093	-3.85719	1.56918e-06	0.000106175	-4.1444	Brain_Hypothalamus	7.27228e-16	2.05269e-12	-8.06586	3.14457e-05	0.00259664	-4.16274	NA	NA	NA	NA	NA	NA	1	1	1	0	3	-6.8655	4.43751	-2.49206	4.32995	-8.22429	1.64132	NA	NA	6.6258e-12	9.1006e-06	5.26208e-05	1.03255e-05	1.96357e-16	0.10073	NA	NA	8.84026e-09	0.000395964	0.0103502	0.000416959	2.35196e-12	0.43632	NA	NA
MTX1	3.0314e-10	2.09506e-07	-6.29716	1.1873e-08	1.6853e-06	-5.70154	smultixcan	9.57355e-07	0.000199093	-3.85719	1.56918e-06	0.000106175	-4.1444	Brain_Nucleus_accumbens_basal_ganglia	7.27228e-16	9.89474e-13	-8.06586	3.14457e-05	0.00262805	-4.16274	NA	NA	NA	NA	NA	NA	1	1	1	0	3	-6.8655	4.43751	-2.49206	4.32995	-8.22429	1.64132	NA	NA	6.6258e-12	9.1006e-06	5.26208e-05	1.03255e-05	1.96357e-16	0.10073	NA	NA	8.84026e-09	0.000395964	0.0103502	0.000416959	2.54832e-12	0.435961	NA	NA
MTX1	3.0314e-10	2.09506e-07	-6.29716	1.1873e-08	1.6853e-06	-5.70154	smultixcan	9.57355e-07	0.000199093	-3.85719	1.56918e-06	0.000106175	-4.1444	Brain_Putamen_basal_ganglia	7.27228e-16	1.93552e-12	-8.06586	3.14457e-05	0.0026323	-4.16274	NA	NA	NA	NA	NA	NA	1	1	1	0	3	-6.8655	4.43751	-2.49206	4.32995	-8.22429	1.64132	NA	NA	6.6258e-12	9.1006e-06	5.26208e-05	1.03255e-05	1.96357e-16	0.10073	NA	NA	8.84026e-09	0.000395964	0.0103502	0.000416959	2.21815e-12	0.433395	NA	NA
MTX1	3.0314e-10	2.09506e-07	-6.29716	1.1873e-08	1.6853e-06	-5.70154	smultixcan	9.57355e-07	0.000199093	-3.85719	1.56918e-06	0.000106175	-4.1444	Brain_Spinal_cord_cervical_c-1	7.27228e-16	1.55554e-12	-8.06586	3.14457e-05	0.00273516	-4.16274	NA	NA	NA	NA	NA	NA	1	1	1	0	3	-6.8655	4.43751	-2.49206	4.32995	-8.22429	1.64132	NA	NA	6.6258e-12	9.1006e-06	5.26208e-05	1.03255e-05	1.96357e-16	0.10073	NA	NA	8.84026e-09	0.000395964	0.0103502	0.000416959	2.22973e-12	0.435521	NA	NA
MTX1	3.0314e-10	2.09506e-07	-6.29716	1.1873e-08	1.6853e-06	-5.70154	smultixcan	9.57355e-07	0.000199093	-3.85719	1.56918e-06	0.000106175	-4.1444	Brain_Substantia_nigra	7.27228e-16	1.2645e-12	-8.06586	3.14457e-05	0.00298776	-4.16274	NA	NA	NA	NA	NA	NA	1	1	1	0	3	-6.8655	4.43751	-2.49206	4.32995	-8.22429	1.64132	NA	NA	6.6258e-12	9.1006e-06	5.26208e-05	1.03255e-05	1.96357e-16	0.10073	NA	NA	8.84026e-09	0.000395964	0.0103502	0.000416959	1.81552e-12	0.44314	NA	NA
MTX1	3.0314e-10	2.09506e-07	-6.29716	1.1873e-08	1.6853e-06	-5.70154	smultixcan	9.57355e-07	0.000199093	-3.85719	1.56918e-06	0.000106175	-4.1444	Breast_Mammary_Tissue	7.27228e-16	9.43494e-13	-8.06586	3.14457e-05	0.00229676	-4.16274	NA	NA	NA	NA	NA	NA	1	1	1	0	3	-6.8655	4.43751	-2.49206	4.32995	-8.22429	1.64132	NA	NA	6.6258e-12	9.1006e-06	5.26208e-05	1.03255e-05	1.96357e-16	0.10073	NA	NA	8.84026e-09	0.000395964	0.0103502	0.000416959	7.01112e-12	0.418612	NA	NA
MTX1	3.0314e-10	2.09506e-07	-6.29716	1.1873e-08	1.6853e-06	-5.70154	smultixcan	9.57355e-07	0.000199093	-3.85719	1.56918e-06	0.000106175	-4.1444	Cells_Cultured_fibroblasts	7.27228e-16	1.07653e-12	-8.06586	3.14457e-05	0.00222459	-4.16274	NA	NA	NA	NA	NA	NA	1	1	1	0	3	-6.8655	4.43751	-2.49206	4.32995	-8.22429	1.64132	NA	NA	6.6258e-12	9.1006e-06	5.26208e-05	1.03255e-05	1.96357e-16	0.10073	NA	NA	8.84026e-09	0.000395964	0.0103502	0.000416959	5.85693e-12	0.411907	NA	NA
MTX1	3.0314e-10	2.09506e-07	-6.29716	1.1873e-08	1.6853e-06	-5.70154	smultixcan	9.57355e-07	0.000199093	-3.85719	1.56918e-06	0.000106175	-4.1444	Cells_EBV-transformed_lymphocytes	7.27228e-16	1.01266e-12	-8.06586	3.14457e-05	0.00201967	-4.16274	NA	NA	NA	NA	NA	NA	1	1	1	0	3	-6.8655	4.43751	-2.49206	4.32995	-8.22429	1.64132	NA	NA	6.6258e-12	9.1006e-06	5.26208e-05	1.03255e-05	1.96357e-16	0.10073	NA	NA	8.84026e-09	0.000395964	0.0103502	0.000416959	5.78801e-12	0.401358	NA	NA
MTX1	3.0314e-10	2.09506e-07	-6.29716	1.1873e-08	1.6853e-06	-5.70154	smultixcan	9.57355e-07	0.000199093	-3.85719	1.56918e-06	0.000106175	-4.1444	Colon_Sigmoid	7.27228e-16	9.90042e-13	-8.06586	3.14457e-05	0.00222931	-4.16274	NA	NA	NA	NA	NA	NA	1	1	1	0	3	-6.8655	4.43751	-2.49206	4.32995	-8.22429	1.64132	NA	NA	6.6258e-12	9.1006e-06	5.26208e-05	1.03255e-05	1.96357e-16	0.10073	NA	NA	8.84026e-09	0.000395964	0.0103502	0.000416959	6.51061e-12	0.419979	NA	NA
MTX1	3.0314e-10	2.09506e-07	-6.29716	1.1873e-08	1.6853e-06	-5.70154	smultixcan	9.57355e-07	0.000199093	-3.85719	1.56918e-06	0.000106175	-4.1444	Colon_Transverse	7.27228e-16	1.18909e-12	-8.06586	3.14457e-05	0.00250492	-4.16274	NA	NA	NA	NA	NA	NA	1	1	1	0	3	-6.8655	4.43751	-2.49206	4.32995	-8.22429	1.64132	NA	NA	6.6258e-12	9.1006e-06	5.26208e-05	1.03255e-05	1.96357e-16	0.10073	NA	NA	8.84026e-09	0.000395964	0.0103502	0.000416959	6.46328e-12	0.418835	NA	NA
MTX1	3.0314e-10	2.09506e-07	-6.29716	1.1873e-08	1.6853e-06	-5.70154	smultixcan	9.57355e-07	0.000199093	-3.85719	1.56918e-06	0.000106175	-4.1444	Esophagus_Gastroesophageal_Junction	7.27228e-16	7.49287e-13	-8.06586	3.14457e-05	0.00227646	-4.16274	NA	NA	NA	NA	NA	NA	1	1	1	0	3	-6.8655	4.43751	-2.49206	4.32995	-8.22429	1.64132	NA	NA	6.6258e-12	9.1006e-06	5.26208e-05	1.03255e-05	1.96357e-16	0.10073	NA	NA	8.84026e-09	0.000395964	0.0103502	0.000416959	6.42598e-12	0.420037	NA	NA
MTX1	3.0314e-10	2.09506e-07	-6.29716	1.1873e-08	1.6853e-06	-5.70154	smultixcan	9.57355e-07	0.000199093	-3.85719	1.56918e-06	0.000106175	-4.1444	Esophagus_Mucosa	7.27228e-16	9.6846e-13	-8.06586	3.14457e-05	0.00246902	-4.16274	NA	NA	NA	NA	NA	NA	1	1	1	0	3	-6.8655	4.43751	-2.49206	4.32995	-8.22429	1.64132	NA	NA	6.6258e-12	9.1006e-06	5.26208e-05	1.03255e-05	1.96357e-16	0.10073	NA	NA	8.84026e-09	0.000395964	0.0103502	0.000416959	1.94105e-12	0.406546	NA	NA
MTX1	3.0314e-10	2.09506e-07	-6.29716	1.1873e-08	1.6853e-06	-5.70154	smultixcan	9.57355e-07	0.000199093	-3.85719	1.56918e-06	0.000106175	-4.1444	Esophagus_Muscularis	7.27228e-16	1.01052e-12	-8.06586	3.14457e-05	0.00236424	-4.16274	NA	NA	NA	NA	NA	NA	1	1	1	0	3	-6.8655	4.43751	-2.49206	4.32995	-8.22429	1.64132	NA	NA	6.6258e-12	9.1006e-06	5.26208e-05	1.03255e-05	1.96357e-16	0.10073	NA	NA	8.84026e-09	0.000395964	0.0103502	0.000416959	6.36059e-12	0.420802	NA	NA
MTX1	3.0314e-10	2.09506e-07	-6.29716	1.1873e-08	1.6853e-06	-5.70154	smultixcan	9.57355e-07	0.000199093	-3.85719	1.56918e-06	0.000106175	-4.1444	Heart_Atrial_Appendage	7.27228e-16	1.17259e-12	-8.06586	3.14457e-05	0.00256412	-4.16274	NA	NA	NA	NA	NA	NA	1	1	1	0	3	-6.8655	4.43751	-2.49206	4.32995	-8.22429	1.64132	NA	NA	6.6258e-12	9.1006e-06	5.26208e-05	1.03255e-05	1.96357e-16	0.10073	NA	NA	8.84026e-09	0.000395964	0.0103502	0.000416959	5.70751e-12	0.426042	NA	NA
MTX1	3.0314e-10	2.09506e-07	-6.29716	1.1873e-08	1.6853e-06	-5.70154	smultixcan	9.57355e-07	0.000199093	-3.85719	1.56918e-06	0.000106175	-4.1444	Heart_Left_Ventricle	7.27228e-16	1.00062e-12	-8.06586	3.14457e-05	0.00256521	-4.16274	NA	NA	NA	NA	NA	NA	1	1	1	0	3	-6.8655	4.43751	-2.49206	4.32995	-8.22429	1.64132	NA	NA	6.6258e-12	9.1006e-06	5.26208e-05	1.03255e-05	1.96357e-16	0.10073	NA	NA	8.84026e-09	0.000395964	0.0103502	0.000416959	4.58042e-12	0.425672	NA	NA
MTX1	3.0314e-10	2.09506e-07	-6.29716	1.1873e-08	1.6853e-06	-5.70154	smultixcan	9.57355e-07	0.000199093	-3.85719	1.56918e-06	0.000106175	-4.1444	Kidney_Cortex	7.27228e-16	8.54784e-13	-8.06586	3.14457e-05	0.00276055	-4.16274	NA	NA	NA	NA	NA	NA	1	1	1	0	3	-6.8655	4.43751	-2.49206	4.32995	-8.22429	1.64132	NA	NA	6.6258e-12	9.1006e-06	5.26208e-05	1.03255e-05	1.96357e-16	0.10073	NA	NA	8.84026e-09	0.000395964	0.0103502	0.000416959	3.68523e-12	0.436657	NA	NA
MTX1	3.0314e-10	2.09506e-07	-6.29716	1.1873e-08	1.6853e-06	-5.70154	smultixcan	9.57355e-07	0.000199093	-3.85719	1.56918e-06	0.000106175	-4.1444	Liver	7.27228e-16	1.43875e-12	-8.06586	3.14457e-05	0.00262492	-4.16274	NA	NA	NA	NA	NA	NA	1	1	1	0	3	-6.8655	4.43751	-2.49206	4.32995	-8.22429	1.64132	NA	NA	6.6258e-12	9.1006e-06	5.26208e-05	1.03255e-05	1.96357e-16	0.10073	NA	NA	8.84026e-09	0.000395964	0.0103502	0.000416959	2.06116e-12	0.423907	NA	NA
MTX1	3.0314e-10	2.09506e-07	-6.29716	1.1873e-08	1.6853e-06	-5.70154	smultixcan	9.57355e-07	0.000199093	-3.85719	1.56918e-06	0.000106175	-4.1444	Lung	7.27228e-16	9.81234e-13	-8.06586	3.14457e-05	0.0021918	-4.16274	NA	NA	NA	NA	NA	NA	1	1	1	0	3	-6.8655	4.43751	-2.49206	4.32995	-8.22429	1.64132	NA	NA	6.6258e-12	9.1006e-06	5.26208e-05	1.03255e-05	1.96357e-16	0.10073	NA	NA	8.84026e-09	0.000395964	0.0103502	0.000416959	3.50792e-12	0.421657	NA	NA
MTX1	3.0314e-10	2.09506e-07	-6.29716	1.1873e-08	1.6853e-06	-5.70154	smultixcan	9.57355e-07	0.000199093	-3.85719	1.56918e-06	0.000106175	-4.1444	Minor_Salivary_Gland	7.27228e-16	1.01837e-12	-8.06586	3.14457e-05	0.00226029	-4.16274	NA	NA	NA	NA	NA	NA	1	1	1	0	3	-6.8655	4.43751	-2.49206	4.32995	-8.22429	1.64132	NA	NA	6.6258e-12	9.1006e-06	5.26208e-05	1.03255e-05	1.96357e-16	0.10073	NA	NA	8.84026e-09	0.000395964	0.0103502	0.000416959	5.83435e-12	0.419836	NA	NA
MTX1	3.0314e-10	2.09506e-07	-6.29716	1.1873e-08	1.6853e-06	-5.70154	smultixcan	9.57355e-07	0.000199093	-3.85719	1.56918e-06	0.000106175	-4.1444	Muscle_Skeletal	7.27228e-16	9.82081e-13	-8.06586	3.14457e-05	0.00238344	-4.16274	NA	NA	NA	NA	NA	NA	1	1	1	0	3	-6.8655	4.43751	-2.49206	4.32995	-8.22429	1.64132	NA	NA	6.6258e-12	9.1006e-06	5.26208e-05	1.03255e-05	1.96357e-16	0.10073	NA	NA	8.84026e-09	0.000395964	0.0103502	0.000416959	5.05737e-12	0.416567	NA	NA
MTX1	3.0314e-10	2.09506e-07	-6.29716	1.1873e-08	1.6853e-06	-5.70154	smultixcan	9.57355e-07	0.000199093	-3.85719	1.56918e-06	0.000106175	-4.1444	Nerve_Tibial	7.27228e-16	8.72297e-13	-8.06586	3.14457e-05	0.00247161	-4.16274	NA	NA	NA	NA	NA	NA	1	1	1	0	3	-6.8655	4.43751	-2.49206	4.32995	-8.22429	1.64132	NA	NA	6.6258e-12	9.1006e-06	5.26208e-05	1.03255e-05	1.96357e-16	0.10073	NA	NA	8.84026e-09	0.000395964	0.0103502	0.000416959	2.41198e-12	0.4197	NA	NA
MTX1	3.0314e-10	2.09506e-07	-6.29716	1.1873e-08	1.6853e-06	-5.70154	smultixcan	9.57355e-07	0.000199093	-3.85719	1.56918e-06	0.000106175	-4.1444	Ovary	7.27228e-16	1.2295e-12	-8.06586	3.14457e-05	0.00228593	-4.16274	NA	NA	NA	NA	NA	NA	1	1	1	0	3	-6.8655	4.43751	-2.49206	4.32995	-8.22429	1.64132	NA	NA	6.6258e-12	9.1006e-06	5.26208e-05	1.03255e-05	1.96357e-16	0.10073	NA	NA	8.84026e-09	0.000395964	0.0103502	0.000416959	6.3386e-12	0.42093	NA	NA
MTX1	3.0314e-10	2.09506e-07	-6.29716	1.1873e-08	1.6853e-06	-5.70154	smultixcan	9.57355e-07	0.000199093	-3.85719	1.56918e-06	0.000106175	-4.1444	Pancreas	7.27228e-16	1.39276e-12	-8.06586	3.14457e-05	0.00255553	-4.16274	NA	NA	NA	NA	NA	NA	1	1	1	0	3	-6.8655	4.43751	-2.49206	4.32995	-8.22429	1.64132	NA	NA	6.6258e-12	9.1006e-06	5.26208e-05	1.03255e-05	1.96357e-16	0.10073	NA	NA	8.84026e-09	0.000395964	0.0103502	0.000416959	4.78699e-12	0.421247	NA	NA
MTX1	3.0314e-10	2.09506e-07	-6.29716	1.1873e-08	1.6853e-06	-5.70154	smultixcan	9.57355e-07	0.000199093	-3.85719	1.56918e-06	0.000106175	-4.1444	Pituitary	7.27228e-16	1.05458e-12	-8.06586	3.14457e-05	0.00250772	-4.16274	NA	NA	NA	NA	NA	NA	1	1	1	0	3	-6.8655	4.43751	-2.49206	4.32995	-8.22429	1.64132	NA	NA	6.6258e-12	9.1006e-06	5.26208e-05	1.03255e-05	1.96357e-16	0.10073	NA	NA	8.84026e-09	0.000395964	0.0103502	0.000416959	3.32118e-12	0.429383	NA	NA
MTX1	3.0314e-10	2.09506e-07	-6.29716	1.1873e-08	1.6853e-06	-5.70154	smultixcan	9.57355e-07	0.000199093	-3.85719	1.56918e-06	0.000106175	-4.1444	Prostate	7.27228e-16	1.03498e-12	-8.06586	3.14457e-05	0.00235661	-4.16274	NA	NA	NA	NA	NA	NA	1	1	1	0	3	-6.8655	4.43751	-2.49206	4.32995	-8.22429	1.64132	NA	NA	6.6258e-12	9.1006e-06	5.26208e-05	1.03255e-05	1.96357e-16	0.10073	NA	NA	8.84026e-09	0.000395964	0.0103502	0.000416959	6.5273e-12	0.42182	NA	NA
MTX1	3.0314e-10	2.09506e-07	-6.29716	1.1873e-08	1.6853e-06	-5.70154	smultixcan	9.57355e-07	0.000199093	-3.85719	1.56918e-06	0.000106175	-4.1444	Skin_Not_Sun_Exposed_Suprapubic	7.27228e-16	8.31092e-13	-8.06586	3.14457e-05	0.00256039	-4.16274	NA	NA	NA	NA	NA	NA	1	1	1	0	3	-6.8655	4.43751	-2.49206	4.32995	-8.22429	1.64132	NA	NA	6.6258e-12	9.1006e-06	5.26208e-05	1.03255e-05	1.96357e-16	0.10073	NA	NA	8.84026e-09	0.000395964	0.0103502	0.000416959	6.65866e-12	0.415729	NA	NA
MTX1	3.0314e-10	2.09506e-07	-6.29716	1.1873e-08	1.6853e-06	-5.70154	smultixcan	9.57355e-07	0.000199093	-3.85719	1.56918e-06	0.000106175	-4.1444	Skin_Sun_Exposed_Lower_leg	7.27228e-16	7.82619e-13	-8.06586	3.14457e-05	0.00234127	-4.16274	NA	NA	NA	NA	NA	NA	1	1	1	0	3	-6.8655	4.43751	-2.49206	4.32995	-8.22429	1.64132	NA	NA	6.6258e-12	9.1006e-06	5.26208e-05	1.03255e-05	1.96357e-16	0.10073	NA	NA	8.84026e-09	0.000395964	0.0103502	0.000416959	6.71521e-12	0.419844	NA	NA
MTX1	3.0314e-10	2.09506e-07	-6.29716	1.1873e-08	1.6853e-06	-5.70154	smultixcan	9.57355e-07	0.000199093	-3.85719	1.56918e-06	0.000106175	-4.1444	Small_Intestine_Terminal_Ileum	7.27228e-16	9.66255e-13	-8.06586	3.14457e-05	0.00231289	-4.16274	NA	NA	NA	NA	NA	NA	1	1	1	0	3	-6.8655	4.43751	-2.49206	4.32995	-8.22429	1.64132	NA	NA	6.6258e-12	9.1006e-06	5.26208e-05	1.03255e-05	1.96357e-16	0.10073	NA	NA	8.84026e-09	0.000395964	0.0103502	0.000416959	6.09727e-12	0.424998	NA	NA
MTX1	3.0314e-10	2.09506e-07	-6.29716	1.1873e-08	1.6853e-06	-5.70154	smultixcan	9.57355e-07	0.000199093	-3.85719	1.56918e-06	0.000106175	-4.1444	Spleen	7.27228e-16	9.87509e-13	-8.06586	3.14457e-05	0.00225668	-4.16274	NA	NA	NA	NA	NA	NA	1	1	1	0	3	-6.8655	4.43751	-2.49206	4.32995	-8.22429	1.64132	NA	NA	6.6258e-12	9.1006e-06	5.26208e-05	1.03255e-05	1.96357e-16	0.10073	NA	NA	8.84026e-09	0.000395964	0.0103502	0.000416959	6.21725e-12	0.406507	NA	NA
MTX1	3.0314e-10	2.09506e-07	-6.29716	1.1873e-08	1.6853e-06	-5.70154	smultixcan	9.57355e-07	0.000199093	-3.85719	1.56918e-06	0.000106175	-4.1444	Stomach	7.27228e-16	9.40721e-13	-8.06586	3.14457e-05	0.00245942	-4.16274	NA	NA	NA	NA	NA	NA	1	1	1	0	3	-6.8655	4.43751	-2.49206	4.32995	-8.22429	1.64132	NA	NA	6.6258e-12	9.1006e-06	5.26208e-05	1.03255e-05	1.96357e-16	0.10073	NA	NA	8.84026e-09	0.000395964	0.0103502	0.000416959	5.6539e-12	0.424095	NA	NA
MTX1	3.0314e-10	2.09506e-07	-6.29716	1.1873e-08	1.6853e-06	-5.70154	smultixcan	9.57355e-07	0.000199093	-3.85719	1.56918e-06	0.000106175	-4.1444	Testis	7.27228e-16	1.64799e-12	-8.06586	3.14457e-05	0.00266165	-4.16274	NA	NA	NA	NA	NA	NA	1	1	1	0	3	-6.8655	4.43751	-2.49206	4.32995	-8.22429	1.64132	NA	NA	6.6258e-12	9.1006e-06	5.26208e-05	1.03255e-05	1.96357e-16	0.10073	NA	NA	8.84026e-09	0.000395964	0.0103502	0.000416959	3.60668e-12	0.431309	NA	NA
MTX1	3.0314e-10	2.09506e-07	-6.29716	1.1873e-08	1.6853e-06	-5.70154	smultixcan	9.57355e-07	0.000199093	-3.85719	1.56918e-06	0.000106175	-4.1444	Thyroid	7.27228e-16	1.09163e-12	-8.06586	3.14457e-05	0.00225605	-4.16274	NA	NA	NA	NA	NA	NA	1	1	1	0	3	-6.8655	4.43751	-2.49206	4.32995	-8.22429	1.64132	NA	NA	6.6258e-12	9.1006e-06	5.26208e-05	1.03255e-05	1.96357e-16	0.10073	NA	NA	8.84026e-09	0.000395964	0.0103502	0.000416959	3.584e-12	0.415688	NA	NA
MTX1	3.0314e-10	2.09506e-07	-6.29716	1.1873e-08	1.6853e-06	-5.70154	smultixcan	9.57355e-07	0.000199093	-3.85719	1.56918e-06	0.000106175	-4.1444	Uterus	7.27228e-16	1.24335e-12	-8.06586	3.14457e-05	0.00229487	-4.16274	NA	NA	NA	NA	NA	NA	1	1	1	0	3	-6.8655	4.43751	-2.49206	4.32995	-8.22429	1.64132	NA	NA	6.6258e-12	9.1006e-06	5.26208e-05	1.03255e-05	1.96357e-16	0.10073	NA	NA	8.84026e-09	0.000395964	0.0103502	0.000416959	6.05859e-12	0.422798	NA	NA
MTX1	3.0314e-10	2.09506e-07	-6.29716	1.1873e-08	1.6853e-06	-5.70154	smultixcan	9.57355e-07	0.000199093	-3.85719	1.56918e-06	0.000106175	-4.1444	Vagina	7.27228e-16	1.04124e-12	-8.06586	3.14457e-05	0.00242444	-4.16274	NA	NA	NA	NA	NA	NA	1	1	1	0	3	-6.8655	4.43751	-2.49206	4.32995	-8.22429	1.64132	NA	NA	6.6258e-12	9.1006e-06	5.26208e-05	1.03255e-05	1.96357e-16	0.10073	NA	NA	8.84026e-09	0.000395964	0.0103502	0.000416959	5.66902e-12	0.421628	NA	NA
MTX1	3.0314e-10	2.09506e-07	-6.29716	1.1873e-08	1.6853e-06	-5.70154	smultixcan	9.57355e-07	0.000199093	-3.85719	1.56918e-06	0.000106175	-4.1444	Whole_Blood	7.27228e-16	1.21857e-12	-8.06586	3.14457e-05	0.00203203	-4.16274	NA	NA	NA	NA	NA	NA	1	1	1	0	3	-6.8655	4.43751	-2.49206	4.32995	-8.22429	1.64132	NA	NA	6.6258e-12	9.1006e-06	5.26208e-05	1.03255e-05	1.96357e-16	0.10073	NA	NA	8.84026e-09	0.000395964	0.0103502	0.000416959	3.84035e-12	0.40512	NA	NA
MTX1	3.0314e-10	2.09506e-07	-6.29716	1.1873e-08	1.6853e-06	-5.70154	smultixcan	9.57355e-07	0.000199093	-3.85719	1.56918e-06	0.000106175	-4.1444	smultixcan	7.27228e-16	1.16973e-12	-8.06586	3.14457e-05	0.00218706	-4.16274	NA	NA	NA	NA	NA	NA	1	1	1	0	3	-6.8655	4.43751	-2.49206	4.32995	-8.22429	1.64132	NA	NA	6.6258e-12	9.1006e-06	5.26208e-05	1.03255e-05	1.96357e-16	0.10073	NA	NA	8.84026e-09	0.000395964	0.0103502	0.000416959	2.60125e-12	0.401182	NA	NA
MUC1	3.1454e-06	0.000530059	-4.66109	4.1481e-07	3.57896e-05	5.06203	Artery_Tibial	8.41913e-06	0.00306159	-4.45424	1.48477e-07	2.94937e-05	-5.25444	Adipose_Subcutaneous	8.41913e-06	0.00207478	-4.45424	1.48477e-07	2.95562e-05	-5.25444	NA	NA	NA	NA	NA	NA	1	1	1	0	3	-5.55921	-5.00239	5.22954	3.88965	-4.05507	4.71622	NA	NA	2.71e-08	5.6625e-07	1.69929e-07	0.000100387	5.01187e-05	2.40267e-06	NA	NA	1.24896e-05	3.71345e-05	0.000363847	0.00541709	0.0114175	0.000225443	NA	NA
MUC1	3.1454e-06	0.000530059	-4.66109	4.1481e-07	3.57896e-05	5.06203	Artery_Tibial	8.41913e-06	0.00306159	-4.45424	1.48477e-07	2.94937e-05	-5.25444	Adipose_Visceral_Omentum	8.41913e-06	0.00200293	-4.45424	1.48477e-07	2.93098e-05	-5.25444	NA	NA	NA	NA	NA	NA	1	1	1	0	3	-5.55921	-5.00239	5.22954	3.88965	-3.88601	4.71622	NA	NA	2.71e-08	5.6625e-07	1.69929e-07	0.000100387	0.000101905	2.40267e-06	NA	NA	1.24896e-05	3.71345e-05	0.000363847	0.00541709	0.0227765	0.000218673	NA	NA
MUC1	3.1454e-06	0.000530059	-4.66109	4.1481e-07	3.57896e-05	5.06203	Artery_Tibial	8.41913e-06	0.00306159	-4.45424	1.48477e-07	2.94937e-05	-5.25444	Adrenal_Gland	8.41913e-06	0.00231173	-4.45424	1.48477e-07	3.14263e-05	-5.25444	NA	NA	NA	NA	NA	NA	1	1	1	0	3	-5.55921	-5.00239	5.22954	3.88965	-2.48833	4.71622	NA	NA	2.71e-08	5.6625e-07	1.69929e-07	0.000100387	0.0128343	2.40267e-06	NA	NA	1.24896e-05	3.71345e-05	0.000363847	0.00541709	0.373926	0.000223896	NA	NA
MUC1	3.1454e-06	0.000530059	-4.66109	4.1481e-07	3.57896e-05	5.06203	Artery_Tibial	8.41913e-06	0.00306159	-4.45424	1.48477e-07	2.94937e-05	-5.25444	Artery_Aorta	8.41913e-06	0.00240315	4.45424	1.48477e-07	2.64404e-05	5.25444	NA	NA	NA	NA	NA	NA	1	1	1	0	3	-5.55921	-5.00239	5.22954	3.88965	2.48833	-4.71622	NA	NA	2.71e-08	5.6625e-07	1.69929e-07	0.000100387	0.0128343	2.40267e-06	NA	NA	1.24896e-05	3.71345e-05	0.000363847	0.00541709	0.363527	0.000209427	NA	NA
MUC1	3.1454e-06	0.000530059	-4.66109	4.1481e-07	3.57896e-05	5.06203	Artery_Tibial	8.41913e-06	0.00306159	-4.45424	1.48477e-07	2.94937e-05	-5.25444	Artery_Coronary	8.41913e-06	0.00214603	4.45424	1.48477e-07	2.83951e-05	5.25444	NA	NA	NA	NA	NA	NA	1	1	1	0	3	-5.55921	-5.00239	5.22954	3.88965	3.48803	-4.71622	NA	NA	2.71e-08	5.6625e-07	1.69929e-07	0.000100387	0.000486599	2.40267e-06	NA	NA	1.24896e-05	3.71345e-05	0.000363847	0.00541709	0.0696096	0.000235431	NA	NA
MUC1	3.1454e-06	0.000530059	-4.66109	4.1481e-07	3.57896e-05	5.06203	Artery_Tibial	8.41913e-06	0.00306159	-4.45424	1.48477e-07	2.94937e-05	-5.25444	Artery_Tibial	8.41913e-06	0.00225052	4.45424	1.48477e-07	2.52605e-05	5.25444	NA	NA	NA	NA	NA	NA	1	1	1	0	3	-5.55921	-5.00239	5.22954	3.88965	2.48833	-4.71622	NA	NA	2.71e-08	5.6625e-07	1.69929e-07	0.000100387	0.0128343	2.40267e-06	NA	NA	1.24896e-05	3.71345e-05	0.000363847	0.00541709	0.363965	0.000214606	NA	NA
MUC1	3.1454e-06	0.000530059	-4.66109	4.1481e-07	3.57896e-05	5.06203	Artery_Tibial	8.41913e-06	0.00306159	-4.45424	1.48477e-07	2.94937e-05	-5.25444	Breast_Mammary_Tissue	8.41913e-06	0.00213529	4.45424	1.48477e-07	2.59328e-05	5.25444	NA	NA	NA	NA	NA	NA	1	1	1	0	3	-5.55921	-5.00239	5.22954	3.88965	2.48833	-4.71622	NA	NA	2.71e-08	5.6625e-07	1.69929e-07	0.000100387	0.0128343	2.40267e-06	NA	NA	1.24896e-05	3.71345e-05	0.000363847	0.00541709	0.371665	0.0002217	NA	NA
MUC1	3.1454e-06	0.000530059	-4.66109	4.1481e-07	3.57896e-05	5.06203	Artery_Tibial	8.41913e-06	0.00306159	-4.45424	1.48477e-07	2.94937e-05	-5.25444	Cells_Cultured_fibroblasts	8.41913e-06	0.00239188	-4.45424	1.48477e-07	2.81233e-05	-5.25444	NA	NA	NA	NA	NA	NA	1	1	1	0	3	-5.55921	-5.00239	5.22954	3.88965	-4.00291	4.71622	NA	NA	2.71e-08	5.6625e-07	1.69929e-07	0.000100387	6.25688e-05	2.40267e-06	NA	NA	1.24896e-05	3.71345e-05	0.000363847	0.00541709	0.0192402	0.000221125	NA	NA
MUC1	3.1454e-06	0.000530059	-4.66109	4.1481e-07	3.57896e-05	5.06203	Artery_Tibial	8.41913e-06	0.00306159	-4.45424	1.48477e-07	2.94937e-05	-5.25444	Cells_EBV-transformed_lymphocytes	8.41913e-06	0.00217104	-4.45424	1.48477e-07	2.49287e-05	-5.25444	NA	NA	NA	NA	NA	NA	1	1	1	0	3	-5.55921	-5.00239	5.22954	3.88965	-4.2273	4.71622	NA	NA	2.71e-08	5.6625e-07	1.69929e-07	0.000100387	2.3651e-05	2.40267e-06	NA	NA	1.24896e-05	3.71345e-05	0.000363847	0.00541709	0.00801334	0.000189987	NA	NA
MUC1	3.1454e-06	0.000530059	-4.66109	4.1481e-07	3.57896e-05	5.06203	Artery_Tibial	8.41913e-06	0.00306159	-4.45424	1.48477e-07	2.94937e-05	-5.25444	Colon_Sigmoid	8.41913e-06	0.00237495	4.45424	1.48477e-07	2.65317e-05	5.25444	NA	NA	NA	NA	NA	NA	1	1	1	0	3	-5.55921	-5.00239	5.22954	3.88965	3.50262	-4.71622	NA	NA	2.71e-08	5.6625e-07	1.69929e-07	0.000100387	0.00046071	2.40267e-06	NA	NA	1.24896e-05	3.71345e-05	0.000363847	0.00541709	0.0710201	0.000214178	NA	NA
MUC1	3.1454e-06	0.000530059	-4.66109	4.1481e-07	3.57896e-05	5.06203	Artery_Tibial	8.41913e-06	0.00306159	-4.45424	1.48477e-07	2.94937e-05	-5.25444	Colon_Transverse	8.41913e-06	0.00221659	4.45424	1.48477e-07	2.74566e-05	5.25444	NA	NA	NA	NA	NA	NA	1	1	1	0	3	-5.55921	-5.00239	5.22954	3.88965	2.48833	-4.71622	NA	NA	2.71e-08	5.6625e-07	1.69929e-07	0.000100387	0.0128343	2.40267e-06	NA	NA	1.24896e-05	3.71345e-05	0.000363847	0.00541709	0.367672	0.000235709	NA	NA
MUC1	3.1454e-06	0.000530059	-4.66109	4.1481e-07	3.57896e-05	5.06203	Artery_Tibial	8.41913e-06	0.00306159	-4.45424	1.48477e-07	2.94937e-05	-5.25444	Esophagus_Gastroesophageal_Junction	8.41913e-06	0.00218685	4.45424	1.48477e-07	2.73325e-05	5.25444	NA	NA	NA	NA	NA	NA	1	1	1	0	3	-5.55921	-5.00239	5.22954	3.88965	3.44659	-4.71622	NA	NA	2.71e-08	5.6625e-07	1.69929e-07	0.000100387	0.0005677	2.40267e-06	NA	NA	1.24896e-05	3.71345e-05	0.000363847	0.00541709	0.0797362	0.000215175	NA	NA
MUC1	3.1454e-06	0.000530059	-4.66109	4.1481e-07	3.57896e-05	5.06203	Artery_Tibial	8.41913e-06	0.00306159	-4.45424	1.48477e-07	2.94937e-05	-5.25444	Esophagus_Mucosa	8.41913e-06	0.00206535	4.45424	1.48477e-07	2.96864e-05	5.25444	NA	NA	NA	NA	NA	NA	1	1	1	0	3	-5.55921	-5.00239	5.22954	3.88965	2.48833	-4.71622	NA	NA	2.71e-08	5.6625e-07	1.69929e-07	0.000100387	0.0128343	2.40267e-06	NA	NA	1.24896e-05	3.71345e-05	0.000363847	0.00541709	0.34696	0.000213132	NA	NA
MUC1	3.1454e-06	0.000530059	-4.66109	4.1481e-07	3.57896e-05	5.06203	Artery_Tibial	8.41913e-06	0.00306159	-4.45424	1.48477e-07	2.94937e-05	-5.25444	Esophagus_Muscularis	8.41913e-06	0.00223802	4.45424	1.48477e-07	2.76569e-05	5.25444	NA	NA	NA	NA	NA	NA	1	1	1	0	3	-5.55921	-5.00239	5.22954	3.88965	3.42417	-4.71622	NA	NA	2.71e-08	5.6625e-07	1.69929e-07	0.000100387	0.000616677	2.40267e-06	NA	NA	1.24896e-05	3.71345e-05	0.000363847	0.00541709	0.0846441	0.000211384	NA	NA
MUC1	3.1454e-06	0.000530059	-4.66109	4.1481e-07	3.57896e-05	5.06203	Artery_Tibial	8.41913e-06	0.00306159	-4.45424	1.48477e-07	2.94937e-05	-5.25444	Heart_Atrial_Appendage	8.41913e-06	0.00248147	-4.45424	1.48477e-07	3.12764e-05	-5.25444	NA	NA	NA	NA	NA	NA	1	1	1	0	3	-5.55921	-5.00239	5.22954	3.88965	-3.73817	4.71622	NA	NA	2.71e-08	5.6625e-07	1.69929e-07	0.000100387	0.000185365	2.40267e-06	NA	NA	1.24896e-05	3.71345e-05	0.000363847	0.00541709	0.0367852	0.000233297	NA	NA
MUC1	3.1454e-06	0.000530059	-4.66109	4.1481e-07	3.57896e-05	5.06203	Artery_Tibial	8.41913e-06	0.00306159	-4.45424	1.48477e-07	2.94937e-05	-5.25444	Kidney_Cortex	8.41913e-06	0.00235615	-4.45424	1.48477e-07	3.52573e-05	-5.25444	NA	NA	NA	NA	NA	NA	1	1	1	0	3	-5.55921	-5.00239	5.22954	3.88965	-2.48833	4.71622	NA	NA	2.71e-08	5.6625e-07	1.69929e-07	0.000100387	0.0128343	2.40267e-06	NA	NA	1.24896e-05	3.71345e-05	0.000363847	0.00541709	0.355797	0.000268115	NA	NA
MUC1	3.1454e-06	0.000530059	-4.66109	4.1481e-07	3.57896e-05	5.06203	Artery_Tibial	8.41913e-06	0.00306159	-4.45424	1.48477e-07	2.94937e-05	-5.25444	Lung	8.41913e-06	0.00193193	4.45424	1.48477e-07	2.77574e-05	5.25444	NA	NA	NA	NA	NA	NA	1	1	1	0	3	-5.55921	-5.00239	5.22954	3.88965	3.30631	-4.71622	NA	NA	2.71e-08	5.6625e-07	1.69929e-07	0.000100387	0.000945335	2.40267e-06	NA	NA	1.24896e-05	3.71345e-05	0.000363847	0.00541709	0.0946129	0.000220633	NA	NA
MUC1	3.1454e-06	0.000530059	-4.66109	4.1481e-07	3.57896e-05	5.06203	Artery_Tibial	8.41913e-06	0.00306159	-4.45424	1.48477e-07	2.94937e-05	-5.25444	Minor_Salivary_Gland	8.41913e-06	0.00198147	4.45424	1.48477e-07	2.75776e-05	5.25444	NA	NA	NA	NA	NA	NA	1	1	1	0	3	-5.55921	-5.00239	5.22954	3.88965	2.48833	-4.71622	NA	NA	2.71e-08	5.6625e-07	1.69929e-07	0.000100387	0.0128343	2.40267e-06	NA	NA	1.24896e-05	3.71345e-05	0.000363847	0.00541709	0.357082	0.000217552	NA	NA
MUC1	3.1454e-06	0.000530059	-4.66109	4.1481e-07	3.57896e-05	5.06203	Artery_Tibial	8.41913e-06	0.00306159	-4.45424	1.48477e-07	2.94937e-05	-5.25444	Nerve_Tibial	8.41913e-06	0.00234288	-4.45424	1.48477e-07	2.80085e-05	-5.25444	NA	NA	NA	NA	NA	NA	1	1	1	0	3	-5.55921	-5.00239	5.22954	3.88965	-3.86788	4.71622	NA	NA	2.71e-08	5.6625e-07	1.69929e-07	0.000100387	0.000109788	2.40267e-06	NA	NA	1.24896e-05	3.71345e-05	0.000363847	0.00541709	0.0248208	0.000227865	NA	NA
MUC1	3.1454e-06	0.000530059	-4.66109	4.1481e-07	3.57896e-05	5.06203	Artery_Tibial	8.41913e-06	0.00306159	-4.45424	1.48477e-07	2.94937e-05	-5.25444	Ovary	8.41913e-06	0.0022876	-4.45424	1.48477e-07	2.81604e-05	-5.25444	NA	NA	NA	NA	NA	NA	1	1	1	0	3	-5.55921	-5.00239	5.22954	3.88965	-4.19881	4.71622	NA	NA	2.71e-08	5.6625e-07	1.69929e-07	0.000100387	2.68322e-05	2.40267e-06	NA	NA	1.24896e-05	3.71345e-05	0.000363847	0.00541709	0.00936795	0.000226072	NA	NA
MUC1	3.1454e-06	0.000530059	-4.66109	4.1481e-07	3.57896e-05	5.06203	Artery_Tibial	8.41913e-06	0.00306159	-4.45424	1.48477e-07	2.94937e-05	-5.25444	Pancreas	8.41913e-06	0.00261471	4.45424	1.48477e-07	3.48066e-05	5.25444	NA	NA	NA	NA	NA	NA	1	1	1	0	3	-5.55921	-5.00239	5.22954	3.88965	3.13288	-4.71622	NA	NA	2.71e-08	5.6625e-07	1.69929e-07	0.000100387	0.00173101	2.40267e-06	NA	NA	1.24896e-05	3.71345e-05	0.000363847	0.00541709	0.13746	0.00024121	NA	NA
MUC1	3.1454e-06	0.000530059	-4.66109	4.1481e-07	3.57896e-05	5.06203	Artery_Tibial	8.41913e-06	0.00306159	-4.45424	1.48477e-07	2.94937e-05	-5.25444	Pituitary	8.41913e-06	0.002487	-4.45424	1.48477e-07	3.27994e-05	-5.25444	NA	NA	NA	NA	NA	NA	1	1	1	0	3	-5.55921	-5.00239	5.22954	3.88965	-3.88727	4.71622	NA	NA	2.71e-08	5.6625e-07	1.69929e-07	0.000100387	0.000101377	2.40267e-06	NA	NA	1.24896e-05	3.71345e-05	0.000363847	0.00541709	0.0237356	0.000229799	NA	NA
MUC1	3.1454e-06	0.000530059	-4.66109	4.1481e-07	3.57896e-05	5.06203	Artery_Tibial	8.41913e-06	0.00306159	-4.45424	1.48477e-07	2.94937e-05	-5.25444	Prostate	8.41913e-06	0.0020594	4.45424	1.48477e-07	2.76979e-05	5.25444	NA	NA	NA	NA	NA	NA	1	1	1	0	3	-5.55921	-5.00239	5.22954	3.88965	3.49378	-4.71622	NA	NA	2.71e-08	5.6625e-07	1.69929e-07	0.000100387	0.000476237	2.40267e-06	NA	NA	1.24896e-05	3.71345e-05	0.000363847	0.00541709	0.06648	0.000227843	NA	NA
MUC1	3.1454e-06	0.000530059	-4.66109	4.1481e-07	3.57896e-05	5.06203	Artery_Tibial	8.41913e-06	0.00306159	-4.45424	1.48477e-07	2.94937e-05	-5.25444	Skin_Not_Sun_Exposed_Suprapubic	8.41913e-06	0.0020884	-4.45424	1.48477e-07	3.37068e-05	-5.25444	NA	NA	NA	NA	NA	NA	1	1	1	0	3	-5.55921	-5.00239	5.22954	3.88965	-4.04814	4.71622	NA	NA	2.71e-08	5.6625e-07	1.69929e-07	0.000100387	5.1626e-05	2.40267e-06	NA	NA	1.24896e-05	3.71345e-05	0.000363847	0.00541709	0.0120737	0.000221909	NA	NA
MUC1	3.1454e-06	0.000530059	-4.66109	4.1481e-07	3.57896e-05	5.06203	Artery_Tibial	8.41913e-06	0.00306159	-4.45424	1.48477e-07	2.94937e-05	-5.25444	Skin_Sun_Exposed_Lower_leg	8.41913e-06	0.00196965	-4.45424	1.48477e-07	2.71141e-05	-5.25444	NA	NA	NA	NA	NA	NA	1	1	1	0	3	-5.55921	-5.00239	5.22954	3.88965	-3.98236	4.71622	NA	NA	2.71e-08	5.6625e-07	1.69929e-07	0.000100387	6.82329e-05	2.40267e-06	NA	NA	1.24896e-05	3.71345e-05	0.000363847	0.00541709	0.0136462	0.000217336	NA	NA
MUC1	3.1454e-06	0.000530059	-4.66109	4.1481e-07	3.57896e-05	5.06203	Artery_Tibial	8.41913e-06	0.00306159	-4.45424	1.48477e-07	2.94937e-05	-5.25444	Small_Intestine_Terminal_Ileum	8.41913e-06	0.00215877	-4.45424	1.48477e-07	2.7949e-05	-5.25444	NA	NA	NA	NA	NA	NA	1	1	1	0	3	-5.55921	-5.00239	5.22954	3.88965	-3.90021	4.71622	NA	NA	2.71e-08	5.6625e-07	1.69929e-07	0.000100387	9.61086e-05	2.40267e-06	NA	NA	1.24896e-05	3.71345e-05	0.000363847	0.00541709	0.019634	0.000214948	NA	NA
MUC1	3.1454e-06	0.000530059	-4.66109	4.1481e-07	3.57896e-05	5.06203	Artery_Tibial	8.41913e-06	0.00306159	-4.45424	1.48477e-07	2.94937e-05	-5.25444	Spleen	8.41913e-06	0.00228648	-4.45424	1.48477e-07	3.08454e-05	-5.25444	NA	NA	NA	NA	NA	NA	1	1	1	0	3	-5.55921	-5.00239	5.22954	3.88965	-4.08711	4.71622	NA	NA	2.71e-08	5.6625e-07	1.69929e-07	0.000100387	4.36775e-05	2.40267e-06	NA	NA	1.24896e-05	3.71345e-05	0.000363847	0.00541709	0.0109759	0.000210963	NA	NA
MUC1	3.1454e-06	0.000530059	-4.66109	4.1481e-07	3.57896e-05	5.06203	Artery_Tibial	8.41913e-06	0.00306159	-4.45424	1.48477e-07	2.94937e-05	-5.25444	Stomach	8.41913e-06	0.00226441	4.45424	1.48477e-07	3.17575e-05	5.25444	NA	NA	NA	NA	NA	NA	1	1	1	0	3	-5.55921	-5.00239	5.22954	3.88965	2.48833	-4.71622	NA	NA	2.71e-08	5.6625e-07	1.69929e-07	0.000100387	0.0128343	2.40267e-06	NA	NA	1.24896e-05	3.71345e-05	0.000363847	0.00541709	0.358093	0.000233605	NA	NA
MUC1	3.1454e-06	0.000530059	-4.66109	4.1481e-07	3.57896e-05	5.06203	Artery_Tibial	8.41913e-06	0.00306159	-4.45424	1.48477e-07	2.94937e-05	-5.25444	Testis	8.41913e-06	0.00281291	4.45424	1.48477e-07	3.35351e-05	5.25444	NA	NA	NA	NA	NA	NA	1	1	1	0	3	-5.55921	-5.00239	5.22954	3.88965	3.52092	-4.71622	NA	NA	2.71e-08	5.6625e-07	1.69929e-07	0.000100387	0.000430047	2.40267e-06	NA	NA	1.24896e-05	3.71345e-05	0.000363847	0.00541709	0.0749915	0.00025681	NA	NA
MUC1	3.1454e-06	0.000530059	-4.66109	4.1481e-07	3.57896e-05	5.06203	Artery_Tibial	8.41913e-06	0.00306159	-4.45424	1.48477e-07	2.94937e-05	-5.25444	Thyroid	8.41913e-06	0.00191231	-4.45424	1.48477e-07	2.9812e-05	-5.25444	NA	NA	NA	NA	NA	NA	1	1	1	0	3	-5.55921	-5.00239	5.22954	3.88965	-3.85912	4.71622	NA	NA	2.71e-08	5.6625e-07	1.69929e-07	0.000100387	0.000113796	2.40267e-06	NA	NA	1.24896e-05	3.71345e-05	0.000363847	0.00541709	0.0221589	0.000212205	NA	NA
MUC1	3.1454e-06	0.000530059	-4.66109	4.1481e-07	3.57896e-05	5.06203	Artery_Tibial	8.41913e-06	0.00306159	-4.45424	1.48477e-07	2.94937e-05	-5.25444	Uterus	8.41913e-06	0.00214651	-4.45424	1.48477e-07	2.91595e-05	-5.25444	NA	NA	NA	NA	NA	NA	1	1	1	0	3	-5.55921	-5.00239	5.22954	3.88965	-3.9296	4.71622	NA	NA	2.71e-08	5.6625e-07	1.69929e-07	0.000100387	8.50858e-05	2.40267e-06	NA	NA	1.24896e-05	3.71345e-05	0.000363847	0.00541709	0.0203513	0.000228424	NA	NA
MUC1	3.1454e-06	0.000530059	-4.66109	4.1481e-07	3.57896e-05	5.06203	Artery_Tibial	8.41913e-06	0.00306159	-4.45424	1.48477e-07	2.94937e-05	-5.25444	Vagina	8.41913e-06	0.00222363	4.45424	1.48477e-07	2.93216e-05	5.25444	NA	NA	NA	NA	NA	NA	1	1	1	0	3	-5.55921	-5.00239	5.22954	3.88965	3.75578	-4.71622	NA	NA	2.71e-08	5.6625e-07	1.69929e-07	0.000100387	0.000172801	2.40267e-06	NA	NA	1.24896e-05	3.71345e-05	0.000363847	0.00541709	0.0319804	0.000231799	NA	NA
MUC1	3.1454e-06	0.000530059	-4.66109	4.1481e-07	3.57896e-05	5.06203	Artery_Tibial	8.41913e-06	0.00306159	-4.45424	1.48477e-07	2.94937e-05	-5.25444	smultixcan	8.41913e-06	0.00216063	4.45424	1.48477e-07	2.53746e-05	5.25444	NA	NA	NA	NA	NA	NA	1	1	1	0	3	-5.55921	-5.00239	5.22954	3.88965	2.48833	-4.52864	NA	NA	2.71e-08	5.6625e-07	1.69929e-07	0.000100387	0.0128343	1.18406e-05	NA	NA	1.24896e-05	3.71345e-05	0.000363847	0.00541709	0.352258	0.000823702	NA	NA
MUC1	3.1454e-06	0.000530059	-4.66109	4.1481e-07	3.57896e-05	5.06203	Brain_Amygdala	8.41913e-06	0.00323731	-4.45424	1.48477e-07	3.33512e-05	-5.25444	Adipose_Subcutaneous	8.41913e-06	0.00207478	-4.45424	1.48477e-07	2.95562e-05	-5.25444	NA	NA	NA	NA	NA	NA	1	1	1	0	3	-5.55921	-5.00239	-2.48833	4.71622	-4.05507	4.71622	NA	NA	2.71e-08	5.6625e-07	0.0128343	2.40267e-06	5.01187e-05	2.40267e-06	NA	NA	1.24896e-05	3.71345e-05	0.422951	0.000337997	0.0114175	0.000225443	NA	NA
MUC1	3.1454e-06	0.000530059	-4.66109	4.1481e-07	3.57896e-05	5.06203	Brain_Amygdala	8.41913e-06	0.00323731	-4.45424	1.48477e-07	3.33512e-05	-5.25444	Adipose_Visceral_Omentum	8.41913e-06	0.00200293	-4.45424	1.48477e-07	2.93098e-05	-5.25444	NA	NA	NA	NA	NA	NA	1	1	1	0	3	-5.55921	-5.00239	-2.48833	4.71622	-3.88601	4.71622	NA	NA	2.71e-08	5.6625e-07	0.0128343	2.40267e-06	0.000101905	2.40267e-06	NA	NA	1.24896e-05	3.71345e-05	0.422951	0.000337997	0.0227765	0.000218673	NA	NA
MUC1	3.1454e-06	0.000530059	-4.66109	4.1481e-07	3.57896e-05	5.06203	Brain_Amygdala	8.41913e-06	0.00323731	-4.45424	1.48477e-07	3.33512e-05	-5.25444	Adrenal_Gland	8.41913e-06	0.00231173	-4.45424	1.48477e-07	3.14263e-05	-5.25444	NA	NA	NA	NA	NA	NA	1	1	1	0	3	-5.55921	-5.00239	-2.48833	4.71622	-2.48833	4.71622	NA	NA	2.71e-08	5.6625e-07	0.0128343	2.40267e-06	0.0128343	2.40267e-06	NA	NA	1.24896e-05	3.71345e-05	0.422951	0.000337997	0.373926	0.000223896	NA	NA
MUC1	3.1454e-06	0.000530059	-4.66109	4.1481e-07	3.57896e-05	5.06203	Brain_Amygdala	8.41913e-06	0.00323731	-4.45424	1.48477e-07	3.33512e-05	-5.25444	Artery_Aorta	8.41913e-06	0.00240315	4.45424	1.48477e-07	2.64404e-05	5.25444	NA	NA	NA	NA	NA	NA	1	1	1	0	3	-5.55921	-5.00239	-2.48833	4.71622	2.48833	-4.71622	NA	NA	2.71e-08	5.6625e-07	0.0128343	2.40267e-06	0.0128343	2.40267e-06	NA	NA	1.24896e-05	3.71345e-05	0.422951	0.000337997	0.363527	0.000209427	NA	NA
MUC1	3.1454e-06	0.000530059	-4.66109	4.1481e-07	3.57896e-05	5.06203	Brain_Amygdala	8.41913e-06	0.00323731	-4.45424	1.48477e-07	3.33512e-05	-5.25444	Artery_Coronary	8.41913e-06	0.00214603	4.45424	1.48477e-07	2.83951e-05	5.25444	NA	NA	NA	NA	NA	NA	1	1	1	0	3	-5.55921	-5.00239	-2.48833	4.71622	3.48803	-4.71622	NA	NA	2.71e-08	5.6625e-07	0.0128343	2.40267e-06	0.000486599	2.40267e-06	NA	NA	1.24896e-05	3.71345e-05	0.422951	0.000337997	0.0696096	0.000235431	NA	NA
MUC1	3.1454e-06	0.000530059	-4.66109	4.1481e-07	3.57896e-05	5.06203	Brain_Amygdala	8.41913e-06	0.00323731	-4.45424	1.48477e-07	3.33512e-05	-5.25444	Artery_Tibial	8.41913e-06	0.00225052	4.45424	1.48477e-07	2.52605e-05	5.25444	NA	NA	NA	NA	NA	NA	1	1	1	0	3	-5.55921	-5.00239	-2.48833	4.71622	2.48833	-4.71622	NA	NA	2.71e-08	5.6625e-07	0.0128343	2.40267e-06	0.0128343	2.40267e-06	NA	NA	1.24896e-05	3.71345e-05	0.422951	0.000337997	0.363965	0.000214606	NA	NA
MUC1	3.1454e-06	0.000530059	-4.66109	4.1481e-07	3.57896e-05	5.06203	Brain_Amygdala	8.41913e-06	0.00323731	-4.45424	1.48477e-07	3.33512e-05	-5.25444	Breast_Mammary_Tissue	8.41913e-06	0.00213529	4.45424	1.48477e-07	2.59328e-05	5.25444	NA	NA	NA	NA	NA	NA	1	1	1	0	3	-5.55921	-5.00239	-2.48833	4.71622	2.48833	-4.71622	NA	NA	2.71e-08	5.6625e-07	0.0128343	2.40267e-06	0.0128343	2.40267e-06	NA	NA	1.24896e-05	3.71345e-05	0.422951	0.000337997	0.371665	0.0002217	NA	NA
MUC1	3.1454e-06	0.000530059	-4.66109	4.1481e-07	3.57896e-05	5.06203	Brain_Amygdala	8.41913e-06	0.00323731	-4.45424	1.48477e-07	3.33512e-05	-5.25444	Cells_Cultured_fibroblasts	8.41913e-06	0.00239188	-4.45424	1.48477e-07	2.81233e-05	-5.25444	NA	NA	NA	NA	NA	NA	1	1	1	0	3	-5.55921	-5.00239	-2.48833	4.71622	-4.00291	4.71622	NA	NA	2.71e-08	5.6625e-07	0.0128343	2.40267e-06	6.25688e-05	2.40267e-06	NA	NA	1.24896e-05	3.71345e-05	0.422951	0.000337997	0.0192402	0.000221125	NA	NA
MUC1	3.1454e-06	0.000530059	-4.66109	4.1481e-07	3.57896e-05	5.06203	Brain_Amygdala	8.41913e-06	0.00323731	-4.45424	1.48477e-07	3.33512e-05	-5.25444	Cells_EBV-transformed_lymphocytes	8.41913e-06	0.00217104	-4.45424	1.48477e-07	2.49287e-05	-5.25444	NA	NA	NA	NA	NA	NA	1	1	1	0	3	-5.55921	-5.00239	-2.48833	4.71622	-4.2273	4.71622	NA	NA	2.71e-08	5.6625e-07	0.0128343	2.40267e-06	2.3651e-05	2.40267e-06	NA	NA	1.24896e-05	3.71345e-05	0.422951	0.000337997	0.00801334	0.000189987	NA	NA
MUC1	3.1454e-06	0.000530059	-4.66109	4.1481e-07	3.57896e-05	5.06203	Brain_Amygdala	8.41913e-06	0.00323731	-4.45424	1.48477e-07	3.33512e-05	-5.25444	Colon_Sigmoid	8.41913e-06	0.00237495	4.45424	1.48477e-07	2.65317e-05	5.25444	NA	NA	NA	NA	NA	NA	1	1	1	0	3	-5.55921	-5.00239	-2.48833	4.71622	3.50262	-4.71622	NA	NA	2.71e-08	5.6625e-07	0.0128343	2.40267e-06	0.00046071	2.40267e-06	NA	NA	1.24896e-05	3.71345e-05	0.422951	0.000337997	0.0710201	0.000214178	NA	NA
MUC1	3.1454e-06	0.000530059	-4.66109	4.1481e-07	3.57896e-05	5.06203	Brain_Amygdala	8.41913e-06	0.00323731	-4.45424	1.48477e-07	3.33512e-05	-5.25444	Colon_Transverse	8.41913e-06	0.00221659	4.45424	1.48477e-07	2.74566e-05	5.25444	NA	NA	NA	NA	NA	NA	1	1	1	0	3	-5.55921	-5.00239	-2.48833	4.71622	2.48833	-4.71622	NA	NA	2.71e-08	5.6625e-07	0.0128343	2.40267e-06	0.0128343	2.40267e-06	NA	NA	1.24896e-05	3.71345e-05	0.422951	0.000337997	0.367672	0.000235709	NA	NA
MUC1	3.1454e-06	0.000530059	-4.66109	4.1481e-07	3.57896e-05	5.06203	Brain_Amygdala	8.41913e-06	0.00323731	-4.45424	1.48477e-07	3.33512e-05	-5.25444	Esophagus_Gastroesophageal_Junction	8.41913e-06	0.00218685	4.45424	1.48477e-07	2.73325e-05	5.25444	NA	NA	NA	NA	NA	NA	1	1	1	0	3	-5.55921	-5.00239	-2.48833	4.71622	3.44659	-4.71622	NA	NA	2.71e-08	5.6625e-07	0.0128343	2.40267e-06	0.0005677	2.40267e-06	NA	NA	1.24896e-05	3.71345e-05	0.422951	0.000337997	0.0797362	0.000215175	NA	NA
MUC1	3.1454e-06	0.000530059	-4.66109	4.1481e-07	3.57896e-05	5.06203	Brain_Amygdala	8.41913e-06	0.00323731	-4.45424	1.48477e-07	3.33512e-05	-5.25444	Esophagus_Mucosa	8.41913e-06	0.00206535	4.45424	1.48477e-07	2.96864e-05	5.25444	NA	NA	NA	NA	NA	NA	1	1	1	0	3	-5.55921	-5.00239	-2.48833	4.71622	2.48833	-4.71622	NA	NA	2.71e-08	5.6625e-07	0.0128343	2.40267e-06	0.0128343	2.40267e-06	NA	NA	1.24896e-05	3.71345e-05	0.422951	0.000337997	0.34696	0.000213132	NA	NA
MUC1	3.1454e-06	0.000530059	-4.66109	4.1481e-07	3.57896e-05	5.06203	Brain_Amygdala	8.41913e-06	0.00323731	-4.45424	1.48477e-07	3.33512e-05	-5.25444	Esophagus_Muscularis	8.41913e-06	0.00223802	4.45424	1.48477e-07	2.76569e-05	5.25444	NA	NA	NA	NA	NA	NA	1	1	1	0	3	-5.55921	-5.00239	-2.48833	4.71622	3.42417	-4.71622	NA	NA	2.71e-08	5.6625e-07	0.0128343	2.40267e-06	0.000616677	2.40267e-06	NA	NA	1.24896e-05	3.71345e-05	0.422951	0.000337997	0.0846441	0.000211384	NA	NA
MUC1	3.1454e-06	0.000530059	-4.66109	4.1481e-07	3.57896e-05	5.06203	Brain_Amygdala	8.41913e-06	0.00323731	-4.45424	1.48477e-07	3.33512e-05	-5.25444	Heart_Atrial_Appendage	8.41913e-06	0.00248147	-4.45424	1.48477e-07	3.12764e-05	-5.25444	NA	NA	NA	NA	NA	NA	1	1	1	0	3	-5.55921	-5.00239	-2.48833	4.71622	-3.73817	4.71622	NA	NA	2.71e-08	5.6625e-07	0.0128343	2.40267e-06	0.000185365	2.40267e-06	NA	NA	1.24896e-05	3.71345e-05	0.422951	0.000337997	0.0367852	0.000233297	NA	NA
MUC1	3.1454e-06	0.000530059	-4.66109	4.1481e-07	3.57896e-05	5.06203	Brain_Amygdala	8.41913e-06	0.00323731	-4.45424	1.48477e-07	3.33512e-05	-5.25444	Kidney_Cortex	8.41913e-06	0.00235615	-4.45424	1.48477e-07	3.52573e-05	-5.25444	NA	NA	NA	NA	NA	NA	1	1	1	0	3	-5.55921	-5.00239	-2.48833	4.71622	-2.48833	4.71622	NA	NA	2.71e-08	5.6625e-07	0.0128343	2.40267e-06	0.0128343	2.40267e-06	NA	NA	1.24896e-05	3.71345e-05	0.422951	0.000337997	0.355797	0.000268115	NA	NA
MUC1	3.1454e-06	0.000530059	-4.66109	4.1481e-07	3.57896e-05	5.06203	Brain_Amygdala	8.41913e-06	0.00323731	-4.45424	1.48477e-07	3.33512e-05	-5.25444	Lung	8.41913e-06	0.00193193	4.45424	1.48477e-07	2.77574e-05	5.25444	NA	NA	NA	NA	NA	NA	1	1	1	0	3	-5.55921	-5.00239	-2.48833	4.71622	3.30631	-4.71622	NA	NA	2.71e-08	5.6625e-07	0.0128343	2.40267e-06	0.000945335	2.40267e-06	NA	NA	1.24896e-05	3.71345e-05	0.422951	0.000337997	0.0946129	0.000220633	NA	NA
MUC1	3.1454e-06	0.000530059	-4.66109	4.1481e-07	3.57896e-05	5.06203	Brain_Amygdala	8.41913e-06	0.00323731	-4.45424	1.48477e-07	3.33512e-05	-5.25444	Minor_Salivary_Gland	8.41913e-06	0.00198147	4.45424	1.48477e-07	2.75776e-05	5.25444	NA	NA	NA	NA	NA	NA	1	1	1	0	3	-5.55921	-5.00239	-2.48833	4.71622	2.48833	-4.71622	NA	NA	2.71e-08	5.6625e-07	0.0128343	2.40267e-06	0.0128343	2.40267e-06	NA	NA	1.24896e-05	3.71345e-05	0.422951	0.000337997	0.357082	0.000217552	NA	NA
MUC1	3.1454e-06	0.000530059	-4.66109	4.1481e-07	3.57896e-05	5.06203	Brain_Amygdala	8.41913e-06	0.00323731	-4.45424	1.48477e-07	3.33512e-05	-5.25444	Nerve_Tibial	8.41913e-06	0.00234288	-4.45424	1.48477e-07	2.80085e-05	-5.25444	NA	NA	NA	NA	NA	NA	1	1	1	0	3	-5.55921	-5.00239	-2.48833	4.71622	-3.86788	4.71622	NA	NA	2.71e-08	5.6625e-07	0.0128343	2.40267e-06	0.000109788	2.40267e-06	NA	NA	1.24896e-05	3.71345e-05	0.422951	0.000337997	0.0248208	0.000227865	NA	NA
MUC1	3.1454e-06	0.000530059	-4.66109	4.1481e-07	3.57896e-05	5.06203	Brain_Amygdala	8.41913e-06	0.00323731	-4.45424	1.48477e-07	3.33512e-05	-5.25444	Ovary	8.41913e-06	0.0022876	-4.45424	1.48477e-07	2.81604e-05	-5.25444	NA	NA	NA	NA	NA	NA	1	1	1	0	3	-5.55921	-5.00239	-2.48833	4.71622	-4.19881	4.71622	NA	NA	2.71e-08	5.6625e-07	0.0128343	2.40267e-06	2.68322e-05	2.40267e-06	NA	NA	1.24896e-05	3.71345e-05	0.422951	0.000337997	0.00936795	0.000226072	NA	NA
MUC1	3.1454e-06	0.000530059	-4.66109	4.1481e-07	3.57896e-05	5.06203	Brain_Amygdala	8.41913e-06	0.00323731	-4.45424	1.48477e-07	3.33512e-05	-5.25444	Pancreas	8.41913e-06	0.00261471	4.45424	1.48477e-07	3.48066e-05	5.25444	NA	NA	NA	NA	NA	NA	1	1	1	0	3	-5.55921	-5.00239	-2.48833	4.71622	3.13288	-4.71622	NA	NA	2.71e-08	5.6625e-07	0.0128343	2.40267e-06	0.00173101	2.40267e-06	NA	NA	1.24896e-05	3.71345e-05	0.422951	0.000337997	0.13746	0.00024121	NA	NA
MUC1	3.1454e-06	0.000530059	-4.66109	4.1481e-07	3.57896e-05	5.06203	Brain_Amygdala	8.41913e-06	0.00323731	-4.45424	1.48477e-07	3.33512e-05	-5.25444	Pituitary	8.41913e-06	0.002487	-4.45424	1.48477e-07	3.27994e-05	-5.25444	NA	NA	NA	NA	NA	NA	1	1	1	0	3	-5.55921	-5.00239	-2.48833	4.71622	-3.88727	4.71622	NA	NA	2.71e-08	5.6625e-07	0.0128343	2.40267e-06	0.000101377	2.40267e-06	NA	NA	1.24896e-05	3.71345e-05	0.422951	0.000337997	0.0237356	0.000229799	NA	NA
MUC1	3.1454e-06	0.000530059	-4.66109	4.1481e-07	3.57896e-05	5.06203	Brain_Amygdala	8.41913e-06	0.00323731	-4.45424	1.48477e-07	3.33512e-05	-5.25444	Prostate	8.41913e-06	0.0020594	4.45424	1.48477e-07	2.76979e-05	5.25444	NA	NA	NA	NA	NA	NA	1	1	1	0	3	-5.55921	-5.00239	-2.48833	4.71622	3.49378	-4.71622	NA	NA	2.71e-08	5.6625e-07	0.0128343	2.40267e-06	0.000476237	2.40267e-06	NA	NA	1.24896e-05	3.71345e-05	0.422951	0.000337997	0.06648	0.000227843	NA	NA
MUC1	3.1454e-06	0.000530059	-4.66109	4.1481e-07	3.57896e-05	5.06203	Brain_Amygdala	8.41913e-06	0.00323731	-4.45424	1.48477e-07	3.33512e-05	-5.25444	Skin_Not_Sun_Exposed_Suprapubic	8.41913e-06	0.0020884	-4.45424	1.48477e-07	3.37068e-05	-5.25444	NA	NA	NA	NA	NA	NA	1	1	1	0	3	-5.55921	-5.00239	-2.48833	4.71622	-4.04814	4.71622	NA	NA	2.71e-08	5.6625e-07	0.0128343	2.40267e-06	5.1626e-05	2.40267e-06	NA	NA	1.24896e-05	3.71345e-05	0.422951	0.000337997	0.0120737	0.000221909	NA	NA
MUC1	3.1454e-06	0.000530059	-4.66109	4.1481e-07	3.57896e-05	5.06203	Brain_Amygdala	8.41913e-06	0.00323731	-4.45424	1.48477e-07	3.33512e-05	-5.25444	Skin_Sun_Exposed_Lower_leg	8.41913e-06	0.00196965	-4.45424	1.48477e-07	2.71141e-05	-5.25444	NA	NA	NA	NA	NA	NA	1	1	1	0	3	-5.55921	-5.00239	-2.48833	4.71622	-3.98236	4.71622	NA	NA	2.71e-08	5.6625e-07	0.0128343	2.40267e-06	6.82329e-05	2.40267e-06	NA	NA	1.24896e-05	3.71345e-05	0.422951	0.000337997	0.0136462	0.000217336	NA	NA
MUC1	3.1454e-06	0.000530059	-4.66109	4.1481e-07	3.57896e-05	5.06203	Brain_Amygdala	8.41913e-06	0.00323731	-4.45424	1.48477e-07	3.33512e-05	-5.25444	Small_Intestine_Terminal_Ileum	8.41913e-06	0.00215877	-4.45424	1.48477e-07	2.7949e-05	-5.25444	NA	NA	NA	NA	NA	NA	1	1	1	0	3	-5.55921	-5.00239	-2.48833	4.71622	-3.90021	4.71622	NA	NA	2.71e-08	5.6625e-07	0.0128343	2.40267e-06	9.61086e-05	2.40267e-06	NA	NA	1.24896e-05	3.71345e-05	0.422951	0.000337997	0.019634	0.000214948	NA	NA
MUC1	3.1454e-06	0.000530059	-4.66109	4.1481e-07	3.57896e-05	5.06203	Brain_Amygdala	8.41913e-06	0.00323731	-4.45424	1.48477e-07	3.33512e-05	-5.25444	Spleen	8.41913e-06	0.00228648	-4.45424	1.48477e-07	3.08454e-05	-5.25444	NA	NA	NA	NA	NA	NA	1	1	1	0	3	-5.55921	-5.00239	-2.48833	4.71622	-4.08711	4.71622	NA	NA	2.71e-08	5.6625e-07	0.0128343	2.40267e-06	4.36775e-05	2.40267e-06	NA	NA	1.24896e-05	3.71345e-05	0.422951	0.000337997	0.0109759	0.000210963	NA	NA
MUC1	3.1454e-06	0.000530059	-4.66109	4.1481e-07	3.57896e-05	5.06203	Brain_Amygdala	8.41913e-06	0.00323731	-4.45424	1.48477e-07	3.33512e-05	-5.25444	Stomach	8.41913e-06	0.00226441	4.45424	1.48477e-07	3.17575e-05	5.25444	NA	NA	NA	NA	NA	NA	1	1	1	0	3	-5.55921	-5.00239	-2.48833	4.71622	2.48833	-4.71622	NA	NA	2.71e-08	5.6625e-07	0.0128343	2.40267e-06	0.0128343	2.40267e-06	NA	NA	1.24896e-05	3.71345e-05	0.422951	0.000337997	0.358093	0.000233605	NA	NA
MUC1	3.1454e-06	0.000530059	-4.66109	4.1481e-07	3.57896e-05	5.06203	Brain_Amygdala	8.41913e-06	0.00323731	-4.45424	1.48477e-07	3.33512e-05	-5.25444	Testis	8.41913e-06	0.00281291	4.45424	1.48477e-07	3.35351e-05	5.25444	NA	NA	NA	NA	NA	NA	1	1	1	0	3	-5.55921	-5.00239	-2.48833	4.71622	3.52092	-4.71622	NA	NA	2.71e-08	5.6625e-07	0.0128343	2.40267e-06	0.000430047	2.40267e-06	NA	NA	1.24896e-05	3.71345e-05	0.422951	0.000337997	0.0749915	0.00025681	NA	NA
MUC1	3.1454e-06	0.000530059	-4.66109	4.1481e-07	3.57896e-05	5.06203	Brain_Amygdala	8.41913e-06	0.00323731	-4.45424	1.48477e-07	3.33512e-05	-5.25444	Thyroid	8.41913e-06	0.00191231	-4.45424	1.48477e-07	2.9812e-05	-5.25444	NA	NA	NA	NA	NA	NA	1	1	1	0	3	-5.55921	-5.00239	-2.48833	4.71622	-3.85912	4.71622	NA	NA	2.71e-08	5.6625e-07	0.0128343	2.40267e-06	0.000113796	2.40267e-06	NA	NA	1.24896e-05	3.71345e-05	0.422951	0.000337997	0.0221589	0.000212205	NA	NA
MUC1	3.1454e-06	0.000530059	-4.66109	4.1481e-07	3.57896e-05	5.06203	Brain_Amygdala	8.41913e-06	0.00323731	-4.45424	1.48477e-07	3.33512e-05	-5.25444	Uterus	8.41913e-06	0.00214651	-4.45424	1.48477e-07	2.91595e-05	-5.25444	NA	NA	NA	NA	NA	NA	1	1	1	0	3	-5.55921	-5.00239	-2.48833	4.71622	-3.9296	4.71622	NA	NA	2.71e-08	5.6625e-07	0.0128343	2.40267e-06	8.50858e-05	2.40267e-06	NA	NA	1.24896e-05	3.71345e-05	0.422951	0.000337997	0.0203513	0.000228424	NA	NA
MUC1	3.1454e-06	0.000530059	-4.66109	4.1481e-07	3.57896e-05	5.06203	Brain_Amygdala	8.41913e-06	0.00323731	-4.45424	1.48477e-07	3.33512e-05	-5.25444	Vagina	8.41913e-06	0.00222363	4.45424	1.48477e-07	2.93216e-05	5.25444	NA	NA	NA	NA	NA	NA	1	1	1	0	3	-5.55921	-5.00239	-2.48833	4.71622	3.75578	-4.71622	NA	NA	2.71e-08	5.6625e-07	0.0128343	2.40267e-06	0.000172801	2.40267e-06	NA	NA	1.24896e-05	3.71345e-05	0.422951	0.000337997	0.0319804	0.000231799	NA	NA
MUC1	3.1454e-06	0.000530059	-4.66109	4.1481e-07	3.57896e-05	5.06203	Brain_Amygdala	8.41913e-06	0.00323731	-4.45424	1.48477e-07	3.33512e-05	-5.25444	smultixcan	8.41913e-06	0.00216063	4.45424	1.48477e-07	2.53746e-05	5.25444	NA	NA	NA	NA	NA	NA	1	1	1	0	3	-5.55921	-5.00239	-2.48833	4.71622	2.48833	-4.52864	NA	NA	2.71e-08	5.6625e-07	0.0128343	2.40267e-06	0.0128343	1.18406e-05	NA	NA	1.24896e-05	3.71345e-05	0.422951	0.000337997	0.352258	0.000823702	NA	NA
MUC1	3.1454e-06	0.000530059	-4.66109	4.1481e-07	3.57896e-05	5.06203	Cells_EBV-transformed_lymphocytes	8.41913e-06	0.00367587	-4.45424	1.48477e-07	3.10584e-05	-5.25444	Adipose_Subcutaneous	8.41913e-06	0.00207478	-4.45424	1.48477e-07	2.95562e-05	-5.25444	NA	NA	NA	NA	NA	NA	1	1	1	0	3	-5.55921	-5.00239	3.47711	4.71622	-4.05507	4.71622	NA	NA	2.71e-08	5.6625e-07	0.000506843	2.40267e-06	5.01187e-05	2.40267e-06	NA	NA	1.24896e-05	3.71345e-05	0.0976922	0.0002533	0.0114175	0.000225443	NA	NA
MUC1	3.1454e-06	0.000530059	-4.66109	4.1481e-07	3.57896e-05	5.06203	Cells_EBV-transformed_lymphocytes	8.41913e-06	0.00367587	-4.45424	1.48477e-07	3.10584e-05	-5.25444	Adipose_Visceral_Omentum	8.41913e-06	0.00200293	-4.45424	1.48477e-07	2.93098e-05	-5.25444	NA	NA	NA	NA	NA	NA	1	1	1	0	3	-5.55921	-5.00239	3.47711	4.71622	-3.88601	4.71622	NA	NA	2.71e-08	5.6625e-07	0.000506843	2.40267e-06	0.000101905	2.40267e-06	NA	NA	1.24896e-05	3.71345e-05	0.0976922	0.0002533	0.0227765	0.000218673	NA	NA
MUC1	3.1454e-06	0.000530059	-4.66109	4.1481e-07	3.57896e-05	5.06203	Cells_EBV-transformed_lymphocytes	8.41913e-06	0.00367587	-4.45424	1.48477e-07	3.10584e-05	-5.25444	Adrenal_Gland	8.41913e-06	0.00231173	-4.45424	1.48477e-07	3.14263e-05	-5.25444	NA	NA	NA	NA	NA	NA	1	1	1	0	3	-5.55921	-5.00239	3.47711	4.71622	-2.48833	4.71622	NA	NA	2.71e-08	5.6625e-07	0.000506843	2.40267e-06	0.0128343	2.40267e-06	NA	NA	1.24896e-05	3.71345e-05	0.0976922	0.0002533	0.373926	0.000223896	NA	NA
MUC1	3.1454e-06	0.000530059	-4.66109	4.1481e-07	3.57896e-05	5.06203	Cells_EBV-transformed_lymphocytes	8.41913e-06	0.00367587	-4.45424	1.48477e-07	3.10584e-05	-5.25444	Artery_Aorta	8.41913e-06	0.00240315	4.45424	1.48477e-07	2.64404e-05	5.25444	NA	NA	NA	NA	NA	NA	1	1	1	0	3	-5.55921	-5.00239	3.47711	4.71622	2.48833	-4.71622	NA	NA	2.71e-08	5.6625e-07	0.000506843	2.40267e-06	0.0128343	2.40267e-06	NA	NA	1.24896e-05	3.71345e-05	0.0976922	0.0002533	0.363527	0.000209427	NA	NA
MUC1	3.1454e-06	0.000530059	-4.66109	4.1481e-07	3.57896e-05	5.06203	Cells_EBV-transformed_lymphocytes	8.41913e-06	0.00367587	-4.45424	1.48477e-07	3.10584e-05	-5.25444	Artery_Coronary	8.41913e-06	0.00214603	4.45424	1.48477e-07	2.83951e-05	5.25444	NA	NA	NA	NA	NA	NA	1	1	1	0	3	-5.55921	-5.00239	3.47711	4.71622	3.48803	-4.71622	NA	NA	2.71e-08	5.6625e-07	0.000506843	2.40267e-06	0.000486599	2.40267e-06	NA	NA	1.24896e-05	3.71345e-05	0.0976922	0.0002533	0.0696096	0.000235431	NA	NA
MUC1	3.1454e-06	0.000530059	-4.66109	4.1481e-07	3.57896e-05	5.06203	Cells_EBV-transformed_lymphocytes	8.41913e-06	0.00367587	-4.45424	1.48477e-07	3.10584e-05	-5.25444	Artery_Tibial	8.41913e-06	0.00225052	4.45424	1.48477e-07	2.52605e-05	5.25444	NA	NA	NA	NA	NA	NA	1	1	1	0	3	-5.55921	-5.00239	3.47711	4.71622	2.48833	-4.71622	NA	NA	2.71e-08	5.6625e-07	0.000506843	2.40267e-06	0.0128343	2.40267e-06	NA	NA	1.24896e-05	3.71345e-05	0.0976922	0.0002533	0.363965	0.000214606	NA	NA
MUC1	3.1454e-06	0.000530059	-4.66109	4.1481e-07	3.57896e-05	5.06203	Cells_EBV-transformed_lymphocytes	8.41913e-06	0.00367587	-4.45424	1.48477e-07	3.10584e-05	-5.25444	Breast_Mammary_Tissue	8.41913e-06	0.00213529	4.45424	1.48477e-07	2.59328e-05	5.25444	NA	NA	NA	NA	NA	NA	1	1	1	0	3	-5.55921	-5.00239	3.47711	4.71622	2.48833	-4.71622	NA	NA	2.71e-08	5.6625e-07	0.000506843	2.40267e-06	0.0128343	2.40267e-06	NA	NA	1.24896e-05	3.71345e-05	0.0976922	0.0002533	0.371665	0.0002217	NA	NA
MUC1	3.1454e-06	0.000530059	-4.66109	4.1481e-07	3.57896e-05	5.06203	Cells_EBV-transformed_lymphocytes	8.41913e-06	0.00367587	-4.45424	1.48477e-07	3.10584e-05	-5.25444	Cells_Cultured_fibroblasts	8.41913e-06	0.00239188	-4.45424	1.48477e-07	2.81233e-05	-5.25444	NA	NA	NA	NA	NA	NA	1	1	1	0	3	-5.55921	-5.00239	3.47711	4.71622	-4.00291	4.71622	NA	NA	2.71e-08	5.6625e-07	0.000506843	2.40267e-06	6.25688e-05	2.40267e-06	NA	NA	1.24896e-05	3.71345e-05	0.0976922	0.0002533	0.0192402	0.000221125	NA	NA
MUC1	3.1454e-06	0.000530059	-4.66109	4.1481e-07	3.57896e-05	5.06203	Cells_EBV-transformed_lymphocytes	8.41913e-06	0.00367587	-4.45424	1.48477e-07	3.10584e-05	-5.25444	Cells_EBV-transformed_lymphocytes	8.41913e-06	0.00217104	-4.45424	1.48477e-07	2.49287e-05	-5.25444	NA	NA	NA	NA	NA	NA	1	1	1	0	3	-5.55921	-5.00239	3.47711	4.71622	-4.2273	4.71622	NA	NA	2.71e-08	5.6625e-07	0.000506843	2.40267e-06	2.3651e-05	2.40267e-06	NA	NA	1.24896e-05	3.71345e-05	0.0976922	0.0002533	0.00801334	0.000189987	NA	NA
MUC1	3.1454e-06	0.000530059	-4.66109	4.1481e-07	3.57896e-05	5.06203	Cells_EBV-transformed_lymphocytes	8.41913e-06	0.00367587	-4.45424	1.48477e-07	3.10584e-05	-5.25444	Colon_Sigmoid	8.41913e-06	0.00237495	4.45424	1.48477e-07	2.65317e-05	5.25444	NA	NA	NA	NA	NA	NA	1	1	1	0	3	-5.55921	-5.00239	3.47711	4.71622	3.50262	-4.71622	NA	NA	2.71e-08	5.6625e-07	0.000506843	2.40267e-06	0.00046071	2.40267e-06	NA	NA	1.24896e-05	3.71345e-05	0.0976922	0.0002533	0.0710201	0.000214178	NA	NA
MUC1	3.1454e-06	0.000530059	-4.66109	4.1481e-07	3.57896e-05	5.06203	Cells_EBV-transformed_lymphocytes	8.41913e-06	0.00367587	-4.45424	1.48477e-07	3.10584e-05	-5.25444	Colon_Transverse	8.41913e-06	0.00221659	4.45424	1.48477e-07	2.74566e-05	5.25444	NA	NA	NA	NA	NA	NA	1	1	1	0	3	-5.55921	-5.00239	3.47711	4.71622	2.48833	-4.71622	NA	NA	2.71e-08	5.6625e-07	0.000506843	2.40267e-06	0.0128343	2.40267e-06	NA	NA	1.24896e-05	3.71345e-05	0.0976922	0.0002533	0.367672	0.000235709	NA	NA
MUC1	3.1454e-06	0.000530059	-4.66109	4.1481e-07	3.57896e-05	5.06203	Cells_EBV-transformed_lymphocytes	8.41913e-06	0.00367587	-4.45424	1.48477e-07	3.10584e-05	-5.25444	Esophagus_Gastroesophageal_Junction	8.41913e-06	0.00218685	4.45424	1.48477e-07	2.73325e-05	5.25444	NA	NA	NA	NA	NA	NA	1	1	1	0	3	-5.55921	-5.00239	3.47711	4.71622	3.44659	-4.71622	NA	NA	2.71e-08	5.6625e-07	0.000506843	2.40267e-06	0.0005677	2.40267e-06	NA	NA	1.24896e-05	3.71345e-05	0.0976922	0.0002533	0.0797362	0.000215175	NA	NA
MUC1	3.1454e-06	0.000530059	-4.66109	4.1481e-07	3.57896e-05	5.06203	Cells_EBV-transformed_lymphocytes	8.41913e-06	0.00367587	-4.45424	1.48477e-07	3.10584e-05	-5.25444	Esophagus_Mucosa	8.41913e-06	0.00206535	4.45424	1.48477e-07	2.96864e-05	5.25444	NA	NA	NA	NA	NA	NA	1	1	1	0	3	-5.55921	-5.00239	3.47711	4.71622	2.48833	-4.71622	NA	NA	2.71e-08	5.6625e-07	0.000506843	2.40267e-06	0.0128343	2.40267e-06	NA	NA	1.24896e-05	3.71345e-05	0.0976922	0.0002533	0.34696	0.000213132	NA	NA
MUC1	3.1454e-06	0.000530059	-4.66109	4.1481e-07	3.57896e-05	5.06203	Cells_EBV-transformed_lymphocytes	8.41913e-06	0.00367587	-4.45424	1.48477e-07	3.10584e-05	-5.25444	Esophagus_Muscularis	8.41913e-06	0.00223802	4.45424	1.48477e-07	2.76569e-05	5.25444	NA	NA	NA	NA	NA	NA	1	1	1	0	3	-5.55921	-5.00239	3.47711	4.71622	3.42417	-4.71622	NA	NA	2.71e-08	5.6625e-07	0.000506843	2.40267e-06	0.000616677	2.40267e-06	NA	NA	1.24896e-05	3.71345e-05	0.0976922	0.0002533	0.0846441	0.000211384	NA	NA
MUC1	3.1454e-06	0.000530059	-4.66109	4.1481e-07	3.57896e-05	5.06203	Cells_EBV-transformed_lymphocytes	8.41913e-06	0.00367587	-4.45424	1.48477e-07	3.10584e-05	-5.25444	Heart_Atrial_Appendage	8.41913e-06	0.00248147	-4.45424	1.48477e-07	3.12764e-05	-5.25444	NA	NA	NA	NA	NA	NA	1	1	1	0	3	-5.55921	-5.00239	3.47711	4.71622	-3.73817	4.71622	NA	NA	2.71e-08	5.6625e-07	0.000506843	2.40267e-06	0.000185365	2.40267e-06	NA	NA	1.24896e-05	3.71345e-05	0.0976922	0.0002533	0.0367852	0.000233297	NA	NA
MUC1	3.1454e-06	0.000530059	-4.66109	4.1481e-07	3.57896e-05	5.06203	Cells_EBV-transformed_lymphocytes	8.41913e-06	0.00367587	-4.45424	1.48477e-07	3.10584e-05	-5.25444	Kidney_Cortex	8.41913e-06	0.00235615	-4.45424	1.48477e-07	3.52573e-05	-5.25444	NA	NA	NA	NA	NA	NA	1	1	1	0	3	-5.55921	-5.00239	3.47711	4.71622	-2.48833	4.71622	NA	NA	2.71e-08	5.6625e-07	0.000506843	2.40267e-06	0.0128343	2.40267e-06	NA	NA	1.24896e-05	3.71345e-05	0.0976922	0.0002533	0.355797	0.000268115	NA	NA
MUC1	3.1454e-06	0.000530059	-4.66109	4.1481e-07	3.57896e-05	5.06203	Cells_EBV-transformed_lymphocytes	8.41913e-06	0.00367587	-4.45424	1.48477e-07	3.10584e-05	-5.25444	Lung	8.41913e-06	0.00193193	4.45424	1.48477e-07	2.77574e-05	5.25444	NA	NA	NA	NA	NA	NA	1	1	1	0	3	-5.55921	-5.00239	3.47711	4.71622	3.30631	-4.71622	NA	NA	2.71e-08	5.6625e-07	0.000506843	2.40267e-06	0.000945335	2.40267e-06	NA	NA	1.24896e-05	3.71345e-05	0.0976922	0.0002533	0.0946129	0.000220633	NA	NA
MUC1	3.1454e-06	0.000530059	-4.66109	4.1481e-07	3.57896e-05	5.06203	Cells_EBV-transformed_lymphocytes	8.41913e-06	0.00367587	-4.45424	1.48477e-07	3.10584e-05	-5.25444	Minor_Salivary_Gland	8.41913e-06	0.00198147	4.45424	1.48477e-07	2.75776e-05	5.25444	NA	NA	NA	NA	NA	NA	1	1	1	0	3	-5.55921	-5.00239	3.47711	4.71622	2.48833	-4.71622	NA	NA	2.71e-08	5.6625e-07	0.000506843	2.40267e-06	0.0128343	2.40267e-06	NA	NA	1.24896e-05	3.71345e-05	0.0976922	0.0002533	0.357082	0.000217552	NA	NA
MUC1	3.1454e-06	0.000530059	-4.66109	4.1481e-07	3.57896e-05	5.06203	Cells_EBV-transformed_lymphocytes	8.41913e-06	0.00367587	-4.45424	1.48477e-07	3.10584e-05	-5.25444	Nerve_Tibial	8.41913e-06	0.00234288	-4.45424	1.48477e-07	2.80085e-05	-5.25444	NA	NA	NA	NA	NA	NA	1	1	1	0	3	-5.55921	-5.00239	3.47711	4.71622	-3.86788	4.71622	NA	NA	2.71e-08	5.6625e-07	0.000506843	2.40267e-06	0.000109788	2.40267e-06	NA	NA	1.24896e-05	3.71345e-05	0.0976922	0.0002533	0.0248208	0.000227865	NA	NA
MUC1	3.1454e-06	0.000530059	-4.66109	4.1481e-07	3.57896e-05	5.06203	Cells_EBV-transformed_lymphocytes	8.41913e-06	0.00367587	-4.45424	1.48477e-07	3.10584e-05	-5.25444	Ovary	8.41913e-06	0.0022876	-4.45424	1.48477e-07	2.81604e-05	-5.25444	NA	NA	NA	NA	NA	NA	1	1	1	0	3	-5.55921	-5.00239	3.47711	4.71622	-4.19881	4.71622	NA	NA	2.71e-08	5.6625e-07	0.000506843	2.40267e-06	2.68322e-05	2.40267e-06	NA	NA	1.24896e-05	3.71345e-05	0.0976922	0.0002533	0.00936795	0.000226072	NA	NA
MUC1	3.1454e-06	0.000530059	-4.66109	4.1481e-07	3.57896e-05	5.06203	Cells_EBV-transformed_lymphocytes	8.41913e-06	0.00367587	-4.45424	1.48477e-07	3.10584e-05	-5.25444	Pancreas	8.41913e-06	0.00261471	4.45424	1.48477e-07	3.48066e-05	5.25444	NA	NA	NA	NA	NA	NA	1	1	1	0	3	-5.55921	-5.00239	3.47711	4.71622	3.13288	-4.71622	NA	NA	2.71e-08	5.6625e-07	0.000506843	2.40267e-06	0.00173101	2.40267e-06	NA	NA	1.24896e-05	3.71345e-05	0.0976922	0.0002533	0.13746	0.00024121	NA	NA
MUC1	3.1454e-06	0.000530059	-4.66109	4.1481e-07	3.57896e-05	5.06203	Cells_EBV-transformed_lymphocytes	8.41913e-06	0.00367587	-4.45424	1.48477e-07	3.10584e-05	-5.25444	Pituitary	8.41913e-06	0.002487	-4.45424	1.48477e-07	3.27994e-05	-5.25444	NA	NA	NA	NA	NA	NA	1	1	1	0	3	-5.55921	-5.00239	3.47711	4.71622	-3.88727	4.71622	NA	NA	2.71e-08	5.6625e-07	0.000506843	2.40267e-06	0.000101377	2.40267e-06	NA	NA	1.24896e-05	3.71345e-05	0.0976922	0.0002533	0.0237356	0.000229799	NA	NA
MUC1	3.1454e-06	0.000530059	-4.66109	4.1481e-07	3.57896e-05	5.06203	Cells_EBV-transformed_lymphocytes	8.41913e-06	0.00367587	-4.45424	1.48477e-07	3.10584e-05	-5.25444	Prostate	8.41913e-06	0.0020594	4.45424	1.48477e-07	2.76979e-05	5.25444	NA	NA	NA	NA	NA	NA	1	1	1	0	3	-5.55921	-5.00239	3.47711	4.71622	3.49378	-4.71622	NA	NA	2.71e-08	5.6625e-07	0.000506843	2.40267e-06	0.000476237	2.40267e-06	NA	NA	1.24896e-05	3.71345e-05	0.0976922	0.0002533	0.06648	0.000227843	NA	NA
MUC1	3.1454e-06	0.000530059	-4.66109	4.1481e-07	3.57896e-05	5.06203	Cells_EBV-transformed_lymphocytes	8.41913e-06	0.00367587	-4.45424	1.48477e-07	3.10584e-05	-5.25444	Skin_Not_Sun_Exposed_Suprapubic	8.41913e-06	0.0020884	-4.45424	1.48477e-07	3.37068e-05	-5.25444	NA	NA	NA	NA	NA	NA	1	1	1	0	3	-5.55921	-5.00239	3.47711	4.71622	-4.04814	4.71622	NA	NA	2.71e-08	5.6625e-07	0.000506843	2.40267e-06	5.1626e-05	2.40267e-06	NA	NA	1.24896e-05	3.71345e-05	0.0976922	0.0002533	0.0120737	0.000221909	NA	NA
MUC1	3.1454e-06	0.000530059	-4.66109	4.1481e-07	3.57896e-05	5.06203	Cells_EBV-transformed_lymphocytes	8.41913e-06	0.00367587	-4.45424	1.48477e-07	3.10584e-05	-5.25444	Skin_Sun_Exposed_Lower_leg	8.41913e-06	0.00196965	-4.45424	1.48477e-07	2.71141e-05	-5.25444	NA	NA	NA	NA	NA	NA	1	1	1	0	3	-5.55921	-5.00239	3.47711	4.71622	-3.98236	4.71622	NA	NA	2.71e-08	5.6625e-07	0.000506843	2.40267e-06	6.82329e-05	2.40267e-06	NA	NA	1.24896e-05	3.71345e-05	0.0976922	0.0002533	0.0136462	0.000217336	NA	NA
MUC1	3.1454e-06	0.000530059	-4.66109	4.1481e-07	3.57896e-05	5.06203	Cells_EBV-transformed_lymphocytes	8.41913e-06	0.00367587	-4.45424	1.48477e-07	3.10584e-05	-5.25444	Small_Intestine_Terminal_Ileum	8.41913e-06	0.00215877	-4.45424	1.48477e-07	2.7949e-05	-5.25444	NA	NA	NA	NA	NA	NA	1	1	1	0	3	-5.55921	-5.00239	3.47711	4.71622	-3.90021	4.71622	NA	NA	2.71e-08	5.6625e-07	0.000506843	2.40267e-06	9.61086e-05	2.40267e-06	NA	NA	1.24896e-05	3.71345e-05	0.0976922	0.0002533	0.019634	0.000214948	NA	NA
MUC1	3.1454e-06	0.000530059	-4.66109	4.1481e-07	3.57896e-05	5.06203	Cells_EBV-transformed_lymphocytes	8.41913e-06	0.00367587	-4.45424	1.48477e-07	3.10584e-05	-5.25444	Spleen	8.41913e-06	0.00228648	-4.45424	1.48477e-07	3.08454e-05	-5.25444	NA	NA	NA	NA	NA	NA	1	1	1	0	3	-5.55921	-5.00239	3.47711	4.71622	-4.08711	4.71622	NA	NA	2.71e-08	5.6625e-07	0.000506843	2.40267e-06	4.36775e-05	2.40267e-06	NA	NA	1.24896e-05	3.71345e-05	0.0976922	0.0002533	0.0109759	0.000210963	NA	NA
MUC1	3.1454e-06	0.000530059	-4.66109	4.1481e-07	3.57896e-05	5.06203	Cells_EBV-transformed_lymphocytes	8.41913e-06	0.00367587	-4.45424	1.48477e-07	3.10584e-05	-5.25444	Stomach	8.41913e-06	0.00226441	4.45424	1.48477e-07	3.17575e-05	5.25444	NA	NA	NA	NA	NA	NA	1	1	1	0	3	-5.55921	-5.00239	3.47711	4.71622	2.48833	-4.71622	NA	NA	2.71e-08	5.6625e-07	0.000506843	2.40267e-06	0.0128343	2.40267e-06	NA	NA	1.24896e-05	3.71345e-05	0.0976922	0.0002533	0.358093	0.000233605	NA	NA
MUC1	3.1454e-06	0.000530059	-4.66109	4.1481e-07	3.57896e-05	5.06203	Cells_EBV-transformed_lymphocytes	8.41913e-06	0.00367587	-4.45424	1.48477e-07	3.10584e-05	-5.25444	Testis	8.41913e-06	0.00281291	4.45424	1.48477e-07	3.35351e-05	5.25444	NA	NA	NA	NA	NA	NA	1	1	1	0	3	-5.55921	-5.00239	3.47711	4.71622	3.52092	-4.71622	NA	NA	2.71e-08	5.6625e-07	0.000506843	2.40267e-06	0.000430047	2.40267e-06	NA	NA	1.24896e-05	3.71345e-05	0.0976922	0.0002533	0.0749915	0.00025681	NA	NA
MUC1	3.1454e-06	0.000530059	-4.66109	4.1481e-07	3.57896e-05	5.06203	Cells_EBV-transformed_lymphocytes	8.41913e-06	0.00367587	-4.45424	1.48477e-07	3.10584e-05	-5.25444	Thyroid	8.41913e-06	0.00191231	-4.45424	1.48477e-07	2.9812e-05	-5.25444	NA	NA	NA	NA	NA	NA	1	1	1	0	3	-5.55921	-5.00239	3.47711	4.71622	-3.85912	4.71622	NA	NA	2.71e-08	5.6625e-07	0.000506843	2.40267e-06	0.000113796	2.40267e-06	NA	NA	1.24896e-05	3.71345e-05	0.0976922	0.0002533	0.0221589	0.000212205	NA	NA
MUC1	3.1454e-06	0.000530059	-4.66109	4.1481e-07	3.57896e-05	5.06203	Cells_EBV-transformed_lymphocytes	8.41913e-06	0.00367587	-4.45424	1.48477e-07	3.10584e-05	-5.25444	Uterus	8.41913e-06	0.00214651	-4.45424	1.48477e-07	2.91595e-05	-5.25444	NA	NA	NA	NA	NA	NA	1	1	1	0	3	-5.55921	-5.00239	3.47711	4.71622	-3.9296	4.71622	NA	NA	2.71e-08	5.6625e-07	0.000506843	2.40267e-06	8.50858e-05	2.40267e-06	NA	NA	1.24896e-05	3.71345e-05	0.0976922	0.0002533	0.0203513	0.000228424	NA	NA
MUC1	3.1454e-06	0.000530059	-4.66109	4.1481e-07	3.57896e-05	5.06203	Cells_EBV-transformed_lymphocytes	8.41913e-06	0.00367587	-4.45424	1.48477e-07	3.10584e-05	-5.25444	Vagina	8.41913e-06	0.00222363	4.45424	1.48477e-07	2.93216e-05	5.25444	NA	NA	NA	NA	NA	NA	1	1	1	0	3	-5.55921	-5.00239	3.47711	4.71622	3.75578	-4.71622	NA	NA	2.71e-08	5.6625e-07	0.000506843	2.40267e-06	0.000172801	2.40267e-06	NA	NA	1.24896e-05	3.71345e-05	0.0976922	0.0002533	0.0319804	0.000231799	NA	NA
MUC1	3.1454e-06	0.000530059	-4.66109	4.1481e-07	3.57896e-05	5.06203	Cells_EBV-transformed_lymphocytes	8.41913e-06	0.00367587	-4.45424	1.48477e-07	3.10584e-05	-5.25444	smultixcan	8.41913e-06	0.00216063	4.45424	1.48477e-07	2.53746e-05	5.25444	NA	NA	NA	NA	NA	NA	1	1	1	0	3	-5.55921	-5.00239	3.47711	4.71622	2.48833	-4.52864	NA	NA	2.71e-08	5.6625e-07	0.000506843	2.40267e-06	0.0128343	1.18406e-05	NA	NA	1.24896e-05	3.71345e-05	0.0976922	0.0002533	0.352258	0.000823702	NA	NA
MUC1	3.1454e-06	0.000530059	-4.66109	4.1481e-07	3.57896e-05	5.06203	Kidney_Cortex	8.41913e-06	0.00267178	-4.45424	1.48477e-07	3.05383e-05	-5.25444	Adipose_Subcutaneous	8.41913e-06	0.00207478	-4.45424	1.48477e-07	2.95562e-05	-5.25444	NA	NA	NA	NA	NA	NA	1	1	1	0	3	-5.55921	-5.00239	-2.48833	4.71622	-4.05507	4.71622	NA	NA	2.71e-08	5.6625e-07	0.0128343	2.40267e-06	5.01187e-05	2.40267e-06	NA	NA	1.24896e-05	3.71345e-05	0.429191	0.000330134	0.0114175	0.000225443	NA	NA
MUC1	3.1454e-06	0.000530059	-4.66109	4.1481e-07	3.57896e-05	5.06203	Kidney_Cortex	8.41913e-06	0.00267178	-4.45424	1.48477e-07	3.05383e-05	-5.25444	Adipose_Visceral_Omentum	8.41913e-06	0.00200293	-4.45424	1.48477e-07	2.93098e-05	-5.25444	NA	NA	NA	NA	NA	NA	1	1	1	0	3	-5.55921	-5.00239	-2.48833	4.71622	-3.88601	4.71622	NA	NA	2.71e-08	5.6625e-07	0.0128343	2.40267e-06	0.000101905	2.40267e-06	NA	NA	1.24896e-05	3.71345e-05	0.429191	0.000330134	0.0227765	0.000218673	NA	NA
MUC1	3.1454e-06	0.000530059	-4.66109	4.1481e-07	3.57896e-05	5.06203	Kidney_Cortex	8.41913e-06	0.00267178	-4.45424	1.48477e-07	3.05383e-05	-5.25444	Adrenal_Gland	8.41913e-06	0.00231173	-4.45424	1.48477e-07	3.14263e-05	-5.25444	NA	NA	NA	NA	NA	NA	1	1	1	0	3	-5.55921	-5.00239	-2.48833	4.71622	-2.48833	4.71622	NA	NA	2.71e-08	5.6625e-07	0.0128343	2.40267e-06	0.0128343	2.40267e-06	NA	NA	1.24896e-05	3.71345e-05	0.429191	0.000330134	0.373926	0.000223896	NA	NA
MUC1	3.1454e-06	0.000530059	-4.66109	4.1481e-07	3.57896e-05	5.06203	Kidney_Cortex	8.41913e-06	0.00267178	-4.45424	1.48477e-07	3.05383e-05	-5.25444	Artery_Aorta	8.41913e-06	0.00240315	4.45424	1.48477e-07	2.64404e-05	5.25444	NA	NA	NA	NA	NA	NA	1	1	1	0	3	-5.55921	-5.00239	-2.48833	4.71622	2.48833	-4.71622	NA	NA	2.71e-08	5.6625e-07	0.0128343	2.40267e-06	0.0128343	2.40267e-06	NA	NA	1.24896e-05	3.71345e-05	0.429191	0.000330134	0.363527	0.000209427	NA	NA
MUC1	3.1454e-06	0.000530059	-4.66109	4.1481e-07	3.57896e-05	5.06203	Kidney_Cortex	8.41913e-06	0.00267178	-4.45424	1.48477e-07	3.05383e-05	-5.25444	Artery_Coronary	8.41913e-06	0.00214603	4.45424	1.48477e-07	2.83951e-05	5.25444	NA	NA	NA	NA	NA	NA	1	1	1	0	3	-5.55921	-5.00239	-2.48833	4.71622	3.48803	-4.71622	NA	NA	2.71e-08	5.6625e-07	0.0128343	2.40267e-06	0.000486599	2.40267e-06	NA	NA	1.24896e-05	3.71345e-05	0.429191	0.000330134	0.0696096	0.000235431	NA	NA
MUC1	3.1454e-06	0.000530059	-4.66109	4.1481e-07	3.57896e-05	5.06203	Kidney_Cortex	8.41913e-06	0.00267178	-4.45424	1.48477e-07	3.05383e-05	-5.25444	Artery_Tibial	8.41913e-06	0.00225052	4.45424	1.48477e-07	2.52605e-05	5.25444	NA	NA	NA	NA	NA	NA	1	1	1	0	3	-5.55921	-5.00239	-2.48833	4.71622	2.48833	-4.71622	NA	NA	2.71e-08	5.6625e-07	0.0128343	2.40267e-06	0.0128343	2.40267e-06	NA	NA	1.24896e-05	3.71345e-05	0.429191	0.000330134	0.363965	0.000214606	NA	NA
MUC1	3.1454e-06	0.000530059	-4.66109	4.1481e-07	3.57896e-05	5.06203	Kidney_Cortex	8.41913e-06	0.00267178	-4.45424	1.48477e-07	3.05383e-05	-5.25444	Breast_Mammary_Tissue	8.41913e-06	0.00213529	4.45424	1.48477e-07	2.59328e-05	5.25444	NA	NA	NA	NA	NA	NA	1	1	1	0	3	-5.55921	-5.00239	-2.48833	4.71622	2.48833	-4.71622	NA	NA	2.71e-08	5.6625e-07	0.0128343	2.40267e-06	0.0128343	2.40267e-06	NA	NA	1.24896e-05	3.71345e-05	0.429191	0.000330134	0.371665	0.0002217	NA	NA
MUC1	3.1454e-06	0.000530059	-4.66109	4.1481e-07	3.57896e-05	5.06203	Kidney_Cortex	8.41913e-06	0.00267178	-4.45424	1.48477e-07	3.05383e-05	-5.25444	Cells_Cultured_fibroblasts	8.41913e-06	0.00239188	-4.45424	1.48477e-07	2.81233e-05	-5.25444	NA	NA	NA	NA	NA	NA	1	1	1	0	3	-5.55921	-5.00239	-2.48833	4.71622	-4.00291	4.71622	NA	NA	2.71e-08	5.6625e-07	0.0128343	2.40267e-06	6.25688e-05	2.40267e-06	NA	NA	1.24896e-05	3.71345e-05	0.429191	0.000330134	0.0192402	0.000221125	NA	NA
MUC1	3.1454e-06	0.000530059	-4.66109	4.1481e-07	3.57896e-05	5.06203	Kidney_Cortex	8.41913e-06	0.00267178	-4.45424	1.48477e-07	3.05383e-05	-5.25444	Cells_EBV-transformed_lymphocytes	8.41913e-06	0.00217104	-4.45424	1.48477e-07	2.49287e-05	-5.25444	NA	NA	NA	NA	NA	NA	1	1	1	0	3	-5.55921	-5.00239	-2.48833	4.71622	-4.2273	4.71622	NA	NA	2.71e-08	5.6625e-07	0.0128343	2.40267e-06	2.3651e-05	2.40267e-06	NA	NA	1.24896e-05	3.71345e-05	0.429191	0.000330134	0.00801334	0.000189987	NA	NA
MUC1	3.1454e-06	0.000530059	-4.66109	4.1481e-07	3.57896e-05	5.06203	Kidney_Cortex	8.41913e-06	0.00267178	-4.45424	1.48477e-07	3.05383e-05	-5.25444	Colon_Sigmoid	8.41913e-06	0.00237495	4.45424	1.48477e-07	2.65317e-05	5.25444	NA	NA	NA	NA	NA	NA	1	1	1	0	3	-5.55921	-5.00239	-2.48833	4.71622	3.50262	-4.71622	NA	NA	2.71e-08	5.6625e-07	0.0128343	2.40267e-06	0.00046071	2.40267e-06	NA	NA	1.24896e-05	3.71345e-05	0.429191	0.000330134	0.0710201	0.000214178	NA	NA
MUC1	3.1454e-06	0.000530059	-4.66109	4.1481e-07	3.57896e-05	5.06203	Kidney_Cortex	8.41913e-06	0.00267178	-4.45424	1.48477e-07	3.05383e-05	-5.25444	Colon_Transverse	8.41913e-06	0.00221659	4.45424	1.48477e-07	2.74566e-05	5.25444	NA	NA	NA	NA	NA	NA	1	1	1	0	3	-5.55921	-5.00239	-2.48833	4.71622	2.48833	-4.71622	NA	NA	2.71e-08	5.6625e-07	0.0128343	2.40267e-06	0.0128343	2.40267e-06	NA	NA	1.24896e-05	3.71345e-05	0.429191	0.000330134	0.367672	0.000235709	NA	NA
MUC1	3.1454e-06	0.000530059	-4.66109	4.1481e-07	3.57896e-05	5.06203	Kidney_Cortex	8.41913e-06	0.00267178	-4.45424	1.48477e-07	3.05383e-05	-5.25444	Esophagus_Gastroesophageal_Junction	8.41913e-06	0.00218685	4.45424	1.48477e-07	2.73325e-05	5.25444	NA	NA	NA	NA	NA	NA	1	1	1	0	3	-5.55921	-5.00239	-2.48833	4.71622	3.44659	-4.71622	NA	NA	2.71e-08	5.6625e-07	0.0128343	2.40267e-06	0.0005677	2.40267e-06	NA	NA	1.24896e-05	3.71345e-05	0.429191	0.000330134	0.0797362	0.000215175	NA	NA
MUC1	3.1454e-06	0.000530059	-4.66109	4.1481e-07	3.57896e-05	5.06203	Kidney_Cortex	8.41913e-06	0.00267178	-4.45424	1.48477e-07	3.05383e-05	-5.25444	Esophagus_Mucosa	8.41913e-06	0.00206535	4.45424	1.48477e-07	2.96864e-05	5.25444	NA	NA	NA	NA	NA	NA	1	1	1	0	3	-5.55921	-5.00239	-2.48833	4.71622	2.48833	-4.71622	NA	NA	2.71e-08	5.6625e-07	0.0128343	2.40267e-06	0.0128343	2.40267e-06	NA	NA	1.24896e-05	3.71345e-05	0.429191	0.000330134	0.34696	0.000213132	NA	NA
MUC1	3.1454e-06	0.000530059	-4.66109	4.1481e-07	3.57896e-05	5.06203	Kidney_Cortex	8.41913e-06	0.00267178	-4.45424	1.48477e-07	3.05383e-05	-5.25444	Esophagus_Muscularis	8.41913e-06	0.00223802	4.45424	1.48477e-07	2.76569e-05	5.25444	NA	NA	NA	NA	NA	NA	1	1	1	0	3	-5.55921	-5.00239	-2.48833	4.71622	3.42417	-4.71622	NA	NA	2.71e-08	5.6625e-07	0.0128343	2.40267e-06	0.000616677	2.40267e-06	NA	NA	1.24896e-05	3.71345e-05	0.429191	0.000330134	0.0846441	0.000211384	NA	NA
MUC1	3.1454e-06	0.000530059	-4.66109	4.1481e-07	3.57896e-05	5.06203	Kidney_Cortex	8.41913e-06	0.00267178	-4.45424	1.48477e-07	3.05383e-05	-5.25444	Heart_Atrial_Appendage	8.41913e-06	0.00248147	-4.45424	1.48477e-07	3.12764e-05	-5.25444	NA	NA	NA	NA	NA	NA	1	1	1	0	3	-5.55921	-5.00239	-2.48833	4.71622	-3.73817	4.71622	NA	NA	2.71e-08	5.6625e-07	0.0128343	2.40267e-06	0.000185365	2.40267e-06	NA	NA	1.24896e-05	3.71345e-05	0.429191	0.000330134	0.0367852	0.000233297	NA	NA
MUC1	3.1454e-06	0.000530059	-4.66109	4.1481e-07	3.57896e-05	5.06203	Kidney_Cortex	8.41913e-06	0.00267178	-4.45424	1.48477e-07	3.05383e-05	-5.25444	Kidney_Cortex	8.41913e-06	0.00235615	-4.45424	1.48477e-07	3.52573e-05	-5.25444	NA	NA	NA	NA	NA	NA	1	1	1	0	3	-5.55921	-5.00239	-2.48833	4.71622	-2.48833	4.71622	NA	NA	2.71e-08	5.6625e-07	0.0128343	2.40267e-06	0.0128343	2.40267e-06	NA	NA	1.24896e-05	3.71345e-05	0.429191	0.000330134	0.355797	0.000268115	NA	NA
MUC1	3.1454e-06	0.000530059	-4.66109	4.1481e-07	3.57896e-05	5.06203	Kidney_Cortex	8.41913e-06	0.00267178	-4.45424	1.48477e-07	3.05383e-05	-5.25444	Lung	8.41913e-06	0.00193193	4.45424	1.48477e-07	2.77574e-05	5.25444	NA	NA	NA	NA	NA	NA	1	1	1	0	3	-5.55921	-5.00239	-2.48833	4.71622	3.30631	-4.71622	NA	NA	2.71e-08	5.6625e-07	0.0128343	2.40267e-06	0.000945335	2.40267e-06	NA	NA	1.24896e-05	3.71345e-05	0.429191	0.000330134	0.0946129	0.000220633	NA	NA
MUC1	3.1454e-06	0.000530059	-4.66109	4.1481e-07	3.57896e-05	5.06203	Kidney_Cortex	8.41913e-06	0.00267178	-4.45424	1.48477e-07	3.05383e-05	-5.25444	Minor_Salivary_Gland	8.41913e-06	0.00198147	4.45424	1.48477e-07	2.75776e-05	5.25444	NA	NA	NA	NA	NA	NA	1	1	1	0	3	-5.55921	-5.00239	-2.48833	4.71622	2.48833	-4.71622	NA	NA	2.71e-08	5.6625e-07	0.0128343	2.40267e-06	0.0128343	2.40267e-06	NA	NA	1.24896e-05	3.71345e-05	0.429191	0.000330134	0.357082	0.000217552	NA	NA
MUC1	3.1454e-06	0.000530059	-4.66109	4.1481e-07	3.57896e-05	5.06203	Kidney_Cortex	8.41913e-06	0.00267178	-4.45424	1.48477e-07	3.05383e-05	-5.25444	Nerve_Tibial	8.41913e-06	0.00234288	-4.45424	1.48477e-07	2.80085e-05	-5.25444	NA	NA	NA	NA	NA	NA	1	1	1	0	3	-5.55921	-5.00239	-2.48833	4.71622	-3.86788	4.71622	NA	NA	2.71e-08	5.6625e-07	0.0128343	2.40267e-06	0.000109788	2.40267e-06	NA	NA	1.24896e-05	3.71345e-05	0.429191	0.000330134	0.0248208	0.000227865	NA	NA
MUC1	3.1454e-06	0.000530059	-4.66109	4.1481e-07	3.57896e-05	5.06203	Kidney_Cortex	8.41913e-06	0.00267178	-4.45424	1.48477e-07	3.05383e-05	-5.25444	Ovary	8.41913e-06	0.0022876	-4.45424	1.48477e-07	2.81604e-05	-5.25444	NA	NA	NA	NA	NA	NA	1	1	1	0	3	-5.55921	-5.00239	-2.48833	4.71622	-4.19881	4.71622	NA	NA	2.71e-08	5.6625e-07	0.0128343	2.40267e-06	2.68322e-05	2.40267e-06	NA	NA	1.24896e-05	3.71345e-05	0.429191	0.000330134	0.00936795	0.000226072	NA	NA
MUC1	3.1454e-06	0.000530059	-4.66109	4.1481e-07	3.57896e-05	5.06203	Kidney_Cortex	8.41913e-06	0.00267178	-4.45424	1.48477e-07	3.05383e-05	-5.25444	Pancreas	8.41913e-06	0.00261471	4.45424	1.48477e-07	3.48066e-05	5.25444	NA	NA	NA	NA	NA	NA	1	1	1	0	3	-5.55921	-5.00239	-2.48833	4.71622	3.13288	-4.71622	NA	NA	2.71e-08	5.6625e-07	0.0128343	2.40267e-06	0.00173101	2.40267e-06	NA	NA	1.24896e-05	3.71345e-05	0.429191	0.000330134	0.13746	0.00024121	NA	NA
MUC1	3.1454e-06	0.000530059	-4.66109	4.1481e-07	3.57896e-05	5.06203	Kidney_Cortex	8.41913e-06	0.00267178	-4.45424	1.48477e-07	3.05383e-05	-5.25444	Pituitary	8.41913e-06	0.002487	-4.45424	1.48477e-07	3.27994e-05	-5.25444	NA	NA	NA	NA	NA	NA	1	1	1	0	3	-5.55921	-5.00239	-2.48833	4.71622	-3.88727	4.71622	NA	NA	2.71e-08	5.6625e-07	0.0128343	2.40267e-06	0.000101377	2.40267e-06	NA	NA	1.24896e-05	3.71345e-05	0.429191	0.000330134	0.0237356	0.000229799	NA	NA
MUC1	3.1454e-06	0.000530059	-4.66109	4.1481e-07	3.57896e-05	5.06203	Kidney_Cortex	8.41913e-06	0.00267178	-4.45424	1.48477e-07	3.05383e-05	-5.25444	Prostate	8.41913e-06	0.0020594	4.45424	1.48477e-07	2.76979e-05	5.25444	NA	NA	NA	NA	NA	NA	1	1	1	0	3	-5.55921	-5.00239	-2.48833	4.71622	3.49378	-4.71622	NA	NA	2.71e-08	5.6625e-07	0.0128343	2.40267e-06	0.000476237	2.40267e-06	NA	NA	1.24896e-05	3.71345e-05	0.429191	0.000330134	0.06648	0.000227843	NA	NA
MUC1	3.1454e-06	0.000530059	-4.66109	4.1481e-07	3.57896e-05	5.06203	Kidney_Cortex	8.41913e-06	0.00267178	-4.45424	1.48477e-07	3.05383e-05	-5.25444	Skin_Not_Sun_Exposed_Suprapubic	8.41913e-06	0.0020884	-4.45424	1.48477e-07	3.37068e-05	-5.25444	NA	NA	NA	NA	NA	NA	1	1	1	0	3	-5.55921	-5.00239	-2.48833	4.71622	-4.04814	4.71622	NA	NA	2.71e-08	5.6625e-07	0.0128343	2.40267e-06	5.1626e-05	2.40267e-06	NA	NA	1.24896e-05	3.71345e-05	0.429191	0.000330134	0.0120737	0.000221909	NA	NA
MUC1	3.1454e-06	0.000530059	-4.66109	4.1481e-07	3.57896e-05	5.06203	Kidney_Cortex	8.41913e-06	0.00267178	-4.45424	1.48477e-07	3.05383e-05	-5.25444	Skin_Sun_Exposed_Lower_leg	8.41913e-06	0.00196965	-4.45424	1.48477e-07	2.71141e-05	-5.25444	NA	NA	NA	NA	NA	NA	1	1	1	0	3	-5.55921	-5.00239	-2.48833	4.71622	-3.98236	4.71622	NA	NA	2.71e-08	5.6625e-07	0.0128343	2.40267e-06	6.82329e-05	2.40267e-06	NA	NA	1.24896e-05	3.71345e-05	0.429191	0.000330134	0.0136462	0.000217336	NA	NA
MUC1	3.1454e-06	0.000530059	-4.66109	4.1481e-07	3.57896e-05	5.06203	Kidney_Cortex	8.41913e-06	0.00267178	-4.45424	1.48477e-07	3.05383e-05	-5.25444	Small_Intestine_Terminal_Ileum	8.41913e-06	0.00215877	-4.45424	1.48477e-07	2.7949e-05	-5.25444	NA	NA	NA	NA	NA	NA	1	1	1	0	3	-5.55921	-5.00239	-2.48833	4.71622	-3.90021	4.71622	NA	NA	2.71e-08	5.6625e-07	0.0128343	2.40267e-06	9.61086e-05	2.40267e-06	NA	NA	1.24896e-05	3.71345e-05	0.429191	0.000330134	0.019634	0.000214948	NA	NA
MUC1	3.1454e-06	0.000530059	-4.66109	4.1481e-07	3.57896e-05	5.06203	Kidney_Cortex	8.41913e-06	0.00267178	-4.45424	1.48477e-07	3.05383e-05	-5.25444	Spleen	8.41913e-06	0.00228648	-4.45424	1.48477e-07	3.08454e-05	-5.25444	NA	NA	NA	NA	NA	NA	1	1	1	0	3	-5.55921	-5.00239	-2.48833	4.71622	-4.08711	4.71622	NA	NA	2.71e-08	5.6625e-07	0.0128343	2.40267e-06	4.36775e-05	2.40267e-06	NA	NA	1.24896e-05	3.71345e-05	0.429191	0.000330134	0.0109759	0.000210963	NA	NA
MUC1	3.1454e-06	0.000530059	-4.66109	4.1481e-07	3.57896e-05	5.06203	Kidney_Cortex	8.41913e-06	0.00267178	-4.45424	1.48477e-07	3.05383e-05	-5.25444	Stomach	8.41913e-06	0.00226441	4.45424	1.48477e-07	3.17575e-05	5.25444	NA	NA	NA	NA	NA	NA	1	1	1	0	3	-5.55921	-5.00239	-2.48833	4.71622	2.48833	-4.71622	NA	NA	2.71e-08	5.6625e-07	0.0128343	2.40267e-06	0.0128343	2.40267e-06	NA	NA	1.24896e-05	3.71345e-05	0.429191	0.000330134	0.358093	0.000233605	NA	NA
MUC1	3.1454e-06	0.000530059	-4.66109	4.1481e-07	3.57896e-05	5.06203	Kidney_Cortex	8.41913e-06	0.00267178	-4.45424	1.48477e-07	3.05383e-05	-5.25444	Testis	8.41913e-06	0.00281291	4.45424	1.48477e-07	3.35351e-05	5.25444	NA	NA	NA	NA	NA	NA	1	1	1	0	3	-5.55921	-5.00239	-2.48833	4.71622	3.52092	-4.71622	NA	NA	2.71e-08	5.6625e-07	0.0128343	2.40267e-06	0.000430047	2.40267e-06	NA	NA	1.24896e-05	3.71345e-05	0.429191	0.000330134	0.0749915	0.00025681	NA	NA
MUC1	3.1454e-06	0.000530059	-4.66109	4.1481e-07	3.57896e-05	5.06203	Kidney_Cortex	8.41913e-06	0.00267178	-4.45424	1.48477e-07	3.05383e-05	-5.25444	Thyroid	8.41913e-06	0.00191231	-4.45424	1.48477e-07	2.9812e-05	-5.25444	NA	NA	NA	NA	NA	NA	1	1	1	0	3	-5.55921	-5.00239	-2.48833	4.71622	-3.85912	4.71622	NA	NA	2.71e-08	5.6625e-07	0.0128343	2.40267e-06	0.000113796	2.40267e-06	NA	NA	1.24896e-05	3.71345e-05	0.429191	0.000330134	0.0221589	0.000212205	NA	NA
MUC1	3.1454e-06	0.000530059	-4.66109	4.1481e-07	3.57896e-05	5.06203	Kidney_Cortex	8.41913e-06	0.00267178	-4.45424	1.48477e-07	3.05383e-05	-5.25444	Uterus	8.41913e-06	0.00214651	-4.45424	1.48477e-07	2.91595e-05	-5.25444	NA	NA	NA	NA	NA	NA	1	1	1	0	3	-5.55921	-5.00239	-2.48833	4.71622	-3.9296	4.71622	NA	NA	2.71e-08	5.6625e-07	0.0128343	2.40267e-06	8.50858e-05	2.40267e-06	NA	NA	1.24896e-05	3.71345e-05	0.429191	0.000330134	0.0203513	0.000228424	NA	NA
MUC1	3.1454e-06	0.000530059	-4.66109	4.1481e-07	3.57896e-05	5.06203	Kidney_Cortex	8.41913e-06	0.00267178	-4.45424	1.48477e-07	3.05383e-05	-5.25444	Vagina	8.41913e-06	0.00222363	4.45424	1.48477e-07	2.93216e-05	5.25444	NA	NA	NA	NA	NA	NA	1	1	1	0	3	-5.55921	-5.00239	-2.48833	4.71622	3.75578	-4.71622	NA	NA	2.71e-08	5.6625e-07	0.0128343	2.40267e-06	0.000172801	2.40267e-06	NA	NA	1.24896e-05	3.71345e-05	0.429191	0.000330134	0.0319804	0.000231799	NA	NA
MUC1	3.1454e-06	0.000530059	-4.66109	4.1481e-07	3.57896e-05	5.06203	Kidney_Cortex	8.41913e-06	0.00267178	-4.45424	1.48477e-07	3.05383e-05	-5.25444	smultixcan	8.41913e-06	0.00216063	4.45424	1.48477e-07	2.53746e-05	5.25444	NA	NA	NA	NA	NA	NA	1	1	1	0	3	-5.55921	-5.00239	-2.48833	4.71622	2.48833	-4.52864	NA	NA	2.71e-08	5.6625e-07	0.0128343	2.40267e-06	0.0128343	1.18406e-05	NA	NA	1.24896e-05	3.71345e-05	0.429191	0.000330134	0.352258	0.000823702	NA	NA
MUC1	3.1454e-06	0.000530059	-4.66109	4.1481e-07	3.57896e-05	5.06203	Minor_Salivary_Gland	8.41913e-06	0.00296117	-4.45424	1.48477e-07	3.65575e-05	-5.25444	Adipose_Subcutaneous	8.41913e-06	0.00207478	-4.45424	1.48477e-07	2.95562e-05	-5.25444	NA	NA	NA	NA	NA	NA	1	1	1	0	3	-5.55921	-5.00239	-2.48833	4.71622	-4.05507	4.71622	NA	NA	2.71e-08	5.6625e-07	0.0128343	2.40267e-06	5.01187e-05	2.40267e-06	NA	NA	1.24896e-05	3.71345e-05	0.372637	0.00029967	0.0114175	0.000225443	NA	NA
MUC1	3.1454e-06	0.000530059	-4.66109	4.1481e-07	3.57896e-05	5.06203	Minor_Salivary_Gland	8.41913e-06	0.00296117	-4.45424	1.48477e-07	3.65575e-05	-5.25444	Adipose_Visceral_Omentum	8.41913e-06	0.00200293	-4.45424	1.48477e-07	2.93098e-05	-5.25444	NA	NA	NA	NA	NA	NA	1	1	1	0	3	-5.55921	-5.00239	-2.48833	4.71622	-3.88601	4.71622	NA	NA	2.71e-08	5.6625e-07	0.0128343	2.40267e-06	0.000101905	2.40267e-06	NA	NA	1.24896e-05	3.71345e-05	0.372637	0.00029967	0.0227765	0.000218673	NA	NA
MUC1	3.1454e-06	0.000530059	-4.66109	4.1481e-07	3.57896e-05	5.06203	Minor_Salivary_Gland	8.41913e-06	0.00296117	-4.45424	1.48477e-07	3.65575e-05	-5.25444	Adrenal_Gland	8.41913e-06	0.00231173	-4.45424	1.48477e-07	3.14263e-05	-5.25444	NA	NA	NA	NA	NA	NA	1	1	1	0	3	-5.55921	-5.00239	-2.48833	4.71622	-2.48833	4.71622	NA	NA	2.71e-08	5.6625e-07	0.0128343	2.40267e-06	0.0128343	2.40267e-06	NA	NA	1.24896e-05	3.71345e-05	0.372637	0.00029967	0.373926	0.000223896	NA	NA
MUC1	3.1454e-06	0.000530059	-4.66109	4.1481e-07	3.57896e-05	5.06203	Minor_Salivary_Gland	8.41913e-06	0.00296117	-4.45424	1.48477e-07	3.65575e-05	-5.25444	Artery_Aorta	8.41913e-06	0.00240315	4.45424	1.48477e-07	2.64404e-05	5.25444	NA	NA	NA	NA	NA	NA	1	1	1	0	3	-5.55921	-5.00239	-2.48833	4.71622	2.48833	-4.71622	NA	NA	2.71e-08	5.6625e-07	0.0128343	2.40267e-06	0.0128343	2.40267e-06	NA	NA	1.24896e-05	3.71345e-05	0.372637	0.00029967	0.363527	0.000209427	NA	NA
MUC1	3.1454e-06	0.000530059	-4.66109	4.1481e-07	3.57896e-05	5.06203	Minor_Salivary_Gland	8.41913e-06	0.00296117	-4.45424	1.48477e-07	3.65575e-05	-5.25444	Artery_Coronary	8.41913e-06	0.00214603	4.45424	1.48477e-07	2.83951e-05	5.25444	NA	NA	NA	NA	NA	NA	1	1	1	0	3	-5.55921	-5.00239	-2.48833	4.71622	3.48803	-4.71622	NA	NA	2.71e-08	5.6625e-07	0.0128343	2.40267e-06	0.000486599	2.40267e-06	NA	NA	1.24896e-05	3.71345e-05	0.372637	0.00029967	0.0696096	0.000235431	NA	NA
MUC1	3.1454e-06	0.000530059	-4.66109	4.1481e-07	3.57896e-05	5.06203	Minor_Salivary_Gland	8.41913e-06	0.00296117	-4.45424	1.48477e-07	3.65575e-05	-5.25444	Artery_Tibial	8.41913e-06	0.00225052	4.45424	1.48477e-07	2.52605e-05	5.25444	NA	NA	NA	NA	NA	NA	1	1	1	0	3	-5.55921	-5.00239	-2.48833	4.71622	2.48833	-4.71622	NA	NA	2.71e-08	5.6625e-07	0.0128343	2.40267e-06	0.0128343	2.40267e-06	NA	NA	1.24896e-05	3.71345e-05	0.372637	0.00029967	0.363965	0.000214606	NA	NA
MUC1	3.1454e-06	0.000530059	-4.66109	4.1481e-07	3.57896e-05	5.06203	Minor_Salivary_Gland	8.41913e-06	0.00296117	-4.45424	1.48477e-07	3.65575e-05	-5.25444	Breast_Mammary_Tissue	8.41913e-06	0.00213529	4.45424	1.48477e-07	2.59328e-05	5.25444	NA	NA	NA	NA	NA	NA	1	1	1	0	3	-5.55921	-5.00239	-2.48833	4.71622	2.48833	-4.71622	NA	NA	2.71e-08	5.6625e-07	0.0128343	2.40267e-06	0.0128343	2.40267e-06	NA	NA	1.24896e-05	3.71345e-05	0.372637	0.00029967	0.371665	0.0002217	NA	NA
MUC1	3.1454e-06	0.000530059	-4.66109	4.1481e-07	3.57896e-05	5.06203	Minor_Salivary_Gland	8.41913e-06	0.00296117	-4.45424	1.48477e-07	3.65575e-05	-5.25444	Cells_Cultured_fibroblasts	8.41913e-06	0.00239188	-4.45424	1.48477e-07	2.81233e-05	-5.25444	NA	NA	NA	NA	NA	NA	1	1	1	0	3	-5.55921	-5.00239	-2.48833	4.71622	-4.00291	4.71622	NA	NA	2.71e-08	5.6625e-07	0.0128343	2.40267e-06	6.25688e-05	2.40267e-06	NA	NA	1.24896e-05	3.71345e-05	0.372637	0.00029967	0.0192402	0.000221125	NA	NA
MUC1	3.1454e-06	0.000530059	-4.66109	4.1481e-07	3.57896e-05	5.06203	Minor_Salivary_Gland	8.41913e-06	0.00296117	-4.45424	1.48477e-07	3.65575e-05	-5.25444	Cells_EBV-transformed_lymphocytes	8.41913e-06	0.00217104	-4.45424	1.48477e-07	2.49287e-05	-5.25444	NA	NA	NA	NA	NA	NA	1	1	1	0	3	-5.55921	-5.00239	-2.48833	4.71622	-4.2273	4.71622	NA	NA	2.71e-08	5.6625e-07	0.0128343	2.40267e-06	2.3651e-05	2.40267e-06	NA	NA	1.24896e-05	3.71345e-05	0.372637	0.00029967	0.00801334	0.000189987	NA	NA
MUC1	3.1454e-06	0.000530059	-4.66109	4.1481e-07	3.57896e-05	5.06203	Minor_Salivary_Gland	8.41913e-06	0.00296117	-4.45424	1.48477e-07	3.65575e-05	-5.25444	Colon_Sigmoid	8.41913e-06	0.00237495	4.45424	1.48477e-07	2.65317e-05	5.25444	NA	NA	NA	NA	NA	NA	1	1	1	0	3	-5.55921	-5.00239	-2.48833	4.71622	3.50262	-4.71622	NA	NA	2.71e-08	5.6625e-07	0.0128343	2.40267e-06	0.00046071	2.40267e-06	NA	NA	1.24896e-05	3.71345e-05	0.372637	0.00029967	0.0710201	0.000214178	NA	NA
MUC1	3.1454e-06	0.000530059	-4.66109	4.1481e-07	3.57896e-05	5.06203	Minor_Salivary_Gland	8.41913e-06	0.00296117	-4.45424	1.48477e-07	3.65575e-05	-5.25444	Colon_Transverse	8.41913e-06	0.00221659	4.45424	1.48477e-07	2.74566e-05	5.25444	NA	NA	NA	NA	NA	NA	1	1	1	0	3	-5.55921	-5.00239	-2.48833	4.71622	2.48833	-4.71622	NA	NA	2.71e-08	5.6625e-07	0.0128343	2.40267e-06	0.0128343	2.40267e-06	NA	NA	1.24896e-05	3.71345e-05	0.372637	0.00029967	0.367672	0.000235709	NA	NA
MUC1	3.1454e-06	0.000530059	-4.66109	4.1481e-07	3.57896e-05	5.06203	Minor_Salivary_Gland	8.41913e-06	0.00296117	-4.45424	1.48477e-07	3.65575e-05	-5.25444	Esophagus_Gastroesophageal_Junction	8.41913e-06	0.00218685	4.45424	1.48477e-07	2.73325e-05	5.25444	NA	NA	NA	NA	NA	NA	1	1	1	0	3	-5.55921	-5.00239	-2.48833	4.71622	3.44659	-4.71622	NA	NA	2.71e-08	5.6625e-07	0.0128343	2.40267e-06	0.0005677	2.40267e-06	NA	NA	1.24896e-05	3.71345e-05	0.372637	0.00029967	0.0797362	0.000215175	NA	NA
MUC1	3.1454e-06	0.000530059	-4.66109	4.1481e-07	3.57896e-05	5.06203	Minor_Salivary_Gland	8.41913e-06	0.00296117	-4.45424	1.48477e-07	3.65575e-05	-5.25444	Esophagus_Mucosa	8.41913e-06	0.00206535	4.45424	1.48477e-07	2.96864e-05	5.25444	NA	NA	NA	NA	NA	NA	1	1	1	0	3	-5.55921	-5.00239	-2.48833	4.71622	2.48833	-4.71622	NA	NA	2.71e-08	5.6625e-07	0.0128343	2.40267e-06	0.0128343	2.40267e-06	NA	NA	1.24896e-05	3.71345e-05	0.372637	0.00029967	0.34696	0.000213132	NA	NA
MUC1	3.1454e-06	0.000530059	-4.66109	4.1481e-07	3.57896e-05	5.06203	Minor_Salivary_Gland	8.41913e-06	0.00296117	-4.45424	1.48477e-07	3.65575e-05	-5.25444	Esophagus_Muscularis	8.41913e-06	0.00223802	4.45424	1.48477e-07	2.76569e-05	5.25444	NA	NA	NA	NA	NA	NA	1	1	1	0	3	-5.55921	-5.00239	-2.48833	4.71622	3.42417	-4.71622	NA	NA	2.71e-08	5.6625e-07	0.0128343	2.40267e-06	0.000616677	2.40267e-06	NA	NA	1.24896e-05	3.71345e-05	0.372637	0.00029967	0.0846441	0.000211384	NA	NA
MUC1	3.1454e-06	0.000530059	-4.66109	4.1481e-07	3.57896e-05	5.06203	Minor_Salivary_Gland	8.41913e-06	0.00296117	-4.45424	1.48477e-07	3.65575e-05	-5.25444	Heart_Atrial_Appendage	8.41913e-06	0.00248147	-4.45424	1.48477e-07	3.12764e-05	-5.25444	NA	NA	NA	NA	NA	NA	1	1	1	0	3	-5.55921	-5.00239	-2.48833	4.71622	-3.73817	4.71622	NA	NA	2.71e-08	5.6625e-07	0.0128343	2.40267e-06	0.000185365	2.40267e-06	NA	NA	1.24896e-05	3.71345e-05	0.372637	0.00029967	0.0367852	0.000233297	NA	NA
MUC1	3.1454e-06	0.000530059	-4.66109	4.1481e-07	3.57896e-05	5.06203	Minor_Salivary_Gland	8.41913e-06	0.00296117	-4.45424	1.48477e-07	3.65575e-05	-5.25444	Kidney_Cortex	8.41913e-06	0.00235615	-4.45424	1.48477e-07	3.52573e-05	-5.25444	NA	NA	NA	NA	NA	NA	1	1	1	0	3	-5.55921	-5.00239	-2.48833	4.71622	-2.48833	4.71622	NA	NA	2.71e-08	5.6625e-07	0.0128343	2.40267e-06	0.0128343	2.40267e-06	NA	NA	1.24896e-05	3.71345e-05	0.372637	0.00029967	0.355797	0.000268115	NA	NA
MUC1	3.1454e-06	0.000530059	-4.66109	4.1481e-07	3.57896e-05	5.06203	Minor_Salivary_Gland	8.41913e-06	0.00296117	-4.45424	1.48477e-07	3.65575e-05	-5.25444	Lung	8.41913e-06	0.00193193	4.45424	1.48477e-07	2.77574e-05	5.25444	NA	NA	NA	NA	NA	NA	1	1	1	0	3	-5.55921	-5.00239	-2.48833	4.71622	3.30631	-4.71622	NA	NA	2.71e-08	5.6625e-07	0.0128343	2.40267e-06	0.000945335	2.40267e-06	NA	NA	1.24896e-05	3.71345e-05	0.372637	0.00029967	0.0946129	0.000220633	NA	NA
MUC1	3.1454e-06	0.000530059	-4.66109	4.1481e-07	3.57896e-05	5.06203	Minor_Salivary_Gland	8.41913e-06	0.00296117	-4.45424	1.48477e-07	3.65575e-05	-5.25444	Minor_Salivary_Gland	8.41913e-06	0.00198147	4.45424	1.48477e-07	2.75776e-05	5.25444	NA	NA	NA	NA	NA	NA	1	1	1	0	3	-5.55921	-5.00239	-2.48833	4.71622	2.48833	-4.71622	NA	NA	2.71e-08	5.6625e-07	0.0128343	2.40267e-06	0.0128343	2.40267e-06	NA	NA	1.24896e-05	3.71345e-05	0.372637	0.00029967	0.357082	0.000217552	NA	NA
MUC1	3.1454e-06	0.000530059	-4.66109	4.1481e-07	3.57896e-05	5.06203	Minor_Salivary_Gland	8.41913e-06	0.00296117	-4.45424	1.48477e-07	3.65575e-05	-5.25444	Nerve_Tibial	8.41913e-06	0.00234288	-4.45424	1.48477e-07	2.80085e-05	-5.25444	NA	NA	NA	NA	NA	NA	1	1	1	0	3	-5.55921	-5.00239	-2.48833	4.71622	-3.86788	4.71622	NA	NA	2.71e-08	5.6625e-07	0.0128343	2.40267e-06	0.000109788	2.40267e-06	NA	NA	1.24896e-05	3.71345e-05	0.372637	0.00029967	0.0248208	0.000227865	NA	NA
MUC1	3.1454e-06	0.000530059	-4.66109	4.1481e-07	3.57896e-05	5.06203	Minor_Salivary_Gland	8.41913e-06	0.00296117	-4.45424	1.48477e-07	3.65575e-05	-5.25444	Ovary	8.41913e-06	0.0022876	-4.45424	1.48477e-07	2.81604e-05	-5.25444	NA	NA	NA	NA	NA	NA	1	1	1	0	3	-5.55921	-5.00239	-2.48833	4.71622	-4.19881	4.71622	NA	NA	2.71e-08	5.6625e-07	0.0128343	2.40267e-06	2.68322e-05	2.40267e-06	NA	NA	1.24896e-05	3.71345e-05	0.372637	0.00029967	0.00936795	0.000226072	NA	NA
MUC1	3.1454e-06	0.000530059	-4.66109	4.1481e-07	3.57896e-05	5.06203	Minor_Salivary_Gland	8.41913e-06	0.00296117	-4.45424	1.48477e-07	3.65575e-05	-5.25444	Pancreas	8.41913e-06	0.00261471	4.45424	1.48477e-07	3.48066e-05	5.25444	NA	NA	NA	NA	NA	NA	1	1	1	0	3	-5.55921	-5.00239	-2.48833	4.71622	3.13288	-4.71622	NA	NA	2.71e-08	5.6625e-07	0.0128343	2.40267e-06	0.00173101	2.40267e-06	NA	NA	1.24896e-05	3.71345e-05	0.372637	0.00029967	0.13746	0.00024121	NA	NA
MUC1	3.1454e-06	0.000530059	-4.66109	4.1481e-07	3.57896e-05	5.06203	Minor_Salivary_Gland	8.41913e-06	0.00296117	-4.45424	1.48477e-07	3.65575e-05	-5.25444	Pituitary	8.41913e-06	0.002487	-4.45424	1.48477e-07	3.27994e-05	-5.25444	NA	NA	NA	NA	NA	NA	1	1	1	0	3	-5.55921	-5.00239	-2.48833	4.71622	-3.88727	4.71622	NA	NA	2.71e-08	5.6625e-07	0.0128343	2.40267e-06	0.000101377	2.40267e-06	NA	NA	1.24896e-05	3.71345e-05	0.372637	0.00029967	0.0237356	0.000229799	NA	NA
MUC1	3.1454e-06	0.000530059	-4.66109	4.1481e-07	3.57896e-05	5.06203	Minor_Salivary_Gland	8.41913e-06	0.00296117	-4.45424	1.48477e-07	3.65575e-05	-5.25444	Prostate	8.41913e-06	0.0020594	4.45424	1.48477e-07	2.76979e-05	5.25444	NA	NA	NA	NA	NA	NA	1	1	1	0	3	-5.55921	-5.00239	-2.48833	4.71622	3.49378	-4.71622	NA	NA	2.71e-08	5.6625e-07	0.0128343	2.40267e-06	0.000476237	2.40267e-06	NA	NA	1.24896e-05	3.71345e-05	0.372637	0.00029967	0.06648	0.000227843	NA	NA
MUC1	3.1454e-06	0.000530059	-4.66109	4.1481e-07	3.57896e-05	5.06203	Minor_Salivary_Gland	8.41913e-06	0.00296117	-4.45424	1.48477e-07	3.65575e-05	-5.25444	Skin_Not_Sun_Exposed_Suprapubic	8.41913e-06	0.0020884	-4.45424	1.48477e-07	3.37068e-05	-5.25444	NA	NA	NA	NA	NA	NA	1	1	1	0	3	-5.55921	-5.00239	-2.48833	4.71622	-4.04814	4.71622	NA	NA	2.71e-08	5.6625e-07	0.0128343	2.40267e-06	5.1626e-05	2.40267e-06	NA	NA	1.24896e-05	3.71345e-05	0.372637	0.00029967	0.0120737	0.000221909	NA	NA
MUC1	3.1454e-06	0.000530059	-4.66109	4.1481e-07	3.57896e-05	5.06203	Minor_Salivary_Gland	8.41913e-06	0.00296117	-4.45424	1.48477e-07	3.65575e-05	-5.25444	Skin_Sun_Exposed_Lower_leg	8.41913e-06	0.00196965	-4.45424	1.48477e-07	2.71141e-05	-5.25444	NA	NA	NA	NA	NA	NA	1	1	1	0	3	-5.55921	-5.00239	-2.48833	4.71622	-3.98236	4.71622	NA	NA	2.71e-08	5.6625e-07	0.0128343	2.40267e-06	6.82329e-05	2.40267e-06	NA	NA	1.24896e-05	3.71345e-05	0.372637	0.00029967	0.0136462	0.000217336	NA	NA
MUC1	3.1454e-06	0.000530059	-4.66109	4.1481e-07	3.57896e-05	5.06203	Minor_Salivary_Gland	8.41913e-06	0.00296117	-4.45424	1.48477e-07	3.65575e-05	-5.25444	Small_Intestine_Terminal_Ileum	8.41913e-06	0.00215877	-4.45424	1.48477e-07	2.7949e-05	-5.25444	NA	NA	NA	NA	NA	NA	1	1	1	0	3	-5.55921	-5.00239	-2.48833	4.71622	-3.90021	4.71622	NA	NA	2.71e-08	5.6625e-07	0.0128343	2.40267e-06	9.61086e-05	2.40267e-06	NA	NA	1.24896e-05	3.71345e-05	0.372637	0.00029967	0.019634	0.000214948	NA	NA
MUC1	3.1454e-06	0.000530059	-4.66109	4.1481e-07	3.57896e-05	5.06203	Minor_Salivary_Gland	8.41913e-06	0.00296117	-4.45424	1.48477e-07	3.65575e-05	-5.25444	Spleen	8.41913e-06	0.00228648	-4.45424	1.48477e-07	3.08454e-05	-5.25444	NA	NA	NA	NA	NA	NA	1	1	1	0	3	-5.55921	-5.00239	-2.48833	4.71622	-4.08711	4.71622	NA	NA	2.71e-08	5.6625e-07	0.0128343	2.40267e-06	4.36775e-05	2.40267e-06	NA	NA	1.24896e-05	3.71345e-05	0.372637	0.00029967	0.0109759	0.000210963	NA	NA
MUC1	3.1454e-06	0.000530059	-4.66109	4.1481e-07	3.57896e-05	5.06203	Minor_Salivary_Gland	8.41913e-06	0.00296117	-4.45424	1.48477e-07	3.65575e-05	-5.25444	Stomach	8.41913e-06	0.00226441	4.45424	1.48477e-07	3.17575e-05	5.25444	NA	NA	NA	NA	NA	NA	1	1	1	0	3	-5.55921	-5.00239	-2.48833	4.71622	2.48833	-4.71622	NA	NA	2.71e-08	5.6625e-07	0.0128343	2.40267e-06	0.0128343	2.40267e-06	NA	NA	1.24896e-05	3.71345e-05	0.372637	0.00029967	0.358093	0.000233605	NA	NA
MUC1	3.1454e-06	0.000530059	-4.66109	4.1481e-07	3.57896e-05	5.06203	Minor_Salivary_Gland	8.41913e-06	0.00296117	-4.45424	1.48477e-07	3.65575e-05	-5.25444	Testis	8.41913e-06	0.00281291	4.45424	1.48477e-07	3.35351e-05	5.25444	NA	NA	NA	NA	NA	NA	1	1	1	0	3	-5.55921	-5.00239	-2.48833	4.71622	3.52092	-4.71622	NA	NA	2.71e-08	5.6625e-07	0.0128343	2.40267e-06	0.000430047	2.40267e-06	NA	NA	1.24896e-05	3.71345e-05	0.372637	0.00029967	0.0749915	0.00025681	NA	NA
MUC1	3.1454e-06	0.000530059	-4.66109	4.1481e-07	3.57896e-05	5.06203	Minor_Salivary_Gland	8.41913e-06	0.00296117	-4.45424	1.48477e-07	3.65575e-05	-5.25444	Thyroid	8.41913e-06	0.00191231	-4.45424	1.48477e-07	2.9812e-05	-5.25444	NA	NA	NA	NA	NA	NA	1	1	1	0	3	-5.55921	-5.00239	-2.48833	4.71622	-3.85912	4.71622	NA	NA	2.71e-08	5.6625e-07	0.0128343	2.40267e-06	0.000113796	2.40267e-06	NA	NA	1.24896e-05	3.71345e-05	0.372637	0.00029967	0.0221589	0.000212205	NA	NA
MUC1	3.1454e-06	0.000530059	-4.66109	4.1481e-07	3.57896e-05	5.06203	Minor_Salivary_Gland	8.41913e-06	0.00296117	-4.45424	1.48477e-07	3.65575e-05	-5.25444	Uterus	8.41913e-06	0.00214651	-4.45424	1.48477e-07	2.91595e-05	-5.25444	NA	NA	NA	NA	NA	NA	1	1	1	0	3	-5.55921	-5.00239	-2.48833	4.71622	-3.9296	4.71622	NA	NA	2.71e-08	5.6625e-07	0.0128343	2.40267e-06	8.50858e-05	2.40267e-06	NA	NA	1.24896e-05	3.71345e-05	0.372637	0.00029967	0.0203513	0.000228424	NA	NA
MUC1	3.1454e-06	0.000530059	-4.66109	4.1481e-07	3.57896e-05	5.06203	Minor_Salivary_Gland	8.41913e-06	0.00296117	-4.45424	1.48477e-07	3.65575e-05	-5.25444	Vagina	8.41913e-06	0.00222363	4.45424	1.48477e-07	2.93216e-05	5.25444	NA	NA	NA	NA	NA	NA	1	1	1	0	3	-5.55921	-5.00239	-2.48833	4.71622	3.75578	-4.71622	NA	NA	2.71e-08	5.6625e-07	0.0128343	2.40267e-06	0.000172801	2.40267e-06	NA	NA	1.24896e-05	3.71345e-05	0.372637	0.00029967	0.0319804	0.000231799	NA	NA
MUC1	3.1454e-06	0.000530059	-4.66109	4.1481e-07	3.57896e-05	5.06203	Minor_Salivary_Gland	8.41913e-06	0.00296117	-4.45424	1.48477e-07	3.65575e-05	-5.25444	smultixcan	8.41913e-06	0.00216063	4.45424	1.48477e-07	2.53746e-05	5.25444	NA	NA	NA	NA	NA	NA	1	1	1	0	3	-5.55921	-5.00239	-2.48833	4.71622	2.48833	-4.52864	NA	NA	2.71e-08	5.6625e-07	0.0128343	2.40267e-06	0.0128343	1.18406e-05	NA	NA	1.24896e-05	3.71345e-05	0.372637	0.00029967	0.352258	0.000823702	NA	NA
MUC1	3.1454e-06	0.000530059	-4.66109	4.1481e-07	3.57896e-05	5.06203	Ovary	8.41913e-06	0.0031616	-4.45424	1.48477e-07	3.15531e-05	-5.25444	Adipose_Subcutaneous	8.41913e-06	0.00207478	-4.45424	1.48477e-07	2.95562e-05	-5.25444	NA	NA	NA	NA	NA	NA	1	1	1	0	3	-5.55921	-5.00239	-2.48833	4.71622	-4.05507	4.71622	NA	NA	2.71e-08	5.6625e-07	0.0128343	2.40267e-06	5.01187e-05	2.40267e-06	NA	NA	1.24896e-05	3.71345e-05	0.392276	0.000267109	0.0114175	0.000225443	NA	NA
MUC1	3.1454e-06	0.000530059	-4.66109	4.1481e-07	3.57896e-05	5.06203	Ovary	8.41913e-06	0.0031616	-4.45424	1.48477e-07	3.15531e-05	-5.25444	Adipose_Visceral_Omentum	8.41913e-06	0.00200293	-4.45424	1.48477e-07	2.93098e-05	-5.25444	NA	NA	NA	NA	NA	NA	1	1	1	0	3	-5.55921	-5.00239	-2.48833	4.71622	-3.88601	4.71622	NA	NA	2.71e-08	5.6625e-07	0.0128343	2.40267e-06	0.000101905	2.40267e-06	NA	NA	1.24896e-05	3.71345e-05	0.392276	0.000267109	0.0227765	0.000218673	NA	NA
MUC1	3.1454e-06	0.000530059	-4.66109	4.1481e-07	3.57896e-05	5.06203	Ovary	8.41913e-06	0.0031616	-4.45424	1.48477e-07	3.15531e-05	-5.25444	Adrenal_Gland	8.41913e-06	0.00231173	-4.45424	1.48477e-07	3.14263e-05	-5.25444	NA	NA	NA	NA	NA	NA	1	1	1	0	3	-5.55921	-5.00239	-2.48833	4.71622	-2.48833	4.71622	NA	NA	2.71e-08	5.6625e-07	0.0128343	2.40267e-06	0.0128343	2.40267e-06	NA	NA	1.24896e-05	3.71345e-05	0.392276	0.000267109	0.373926	0.000223896	NA	NA
MUC1	3.1454e-06	0.000530059	-4.66109	4.1481e-07	3.57896e-05	5.06203	Ovary	8.41913e-06	0.0031616	-4.45424	1.48477e-07	3.15531e-05	-5.25444	Artery_Aorta	8.41913e-06	0.00240315	4.45424	1.48477e-07	2.64404e-05	5.25444	NA	NA	NA	NA	NA	NA	1	1	1	0	3	-5.55921	-5.00239	-2.48833	4.71622	2.48833	-4.71622	NA	NA	2.71e-08	5.6625e-07	0.0128343	2.40267e-06	0.0128343	2.40267e-06	NA	NA	1.24896e-05	3.71345e-05	0.392276	0.000267109	0.363527	0.000209427	NA	NA
MUC1	3.1454e-06	0.000530059	-4.66109	4.1481e-07	3.57896e-05	5.06203	Ovary	8.41913e-06	0.0031616	-4.45424	1.48477e-07	3.15531e-05	-5.25444	Artery_Coronary	8.41913e-06	0.00214603	4.45424	1.48477e-07	2.83951e-05	5.25444	NA	NA	NA	NA	NA	NA	1	1	1	0	3	-5.55921	-5.00239	-2.48833	4.71622	3.48803	-4.71622	NA	NA	2.71e-08	5.6625e-07	0.0128343	2.40267e-06	0.000486599	2.40267e-06	NA	NA	1.24896e-05	3.71345e-05	0.392276	0.000267109	0.0696096	0.000235431	NA	NA
MUC1	3.1454e-06	0.000530059	-4.66109	4.1481e-07	3.57896e-05	5.06203	Ovary	8.41913e-06	0.0031616	-4.45424	1.48477e-07	3.15531e-05	-5.25444	Artery_Tibial	8.41913e-06	0.00225052	4.45424	1.48477e-07	2.52605e-05	5.25444	NA	NA	NA	NA	NA	NA	1	1	1	0	3	-5.55921	-5.00239	-2.48833	4.71622	2.48833	-4.71622	NA	NA	2.71e-08	5.6625e-07	0.0128343	2.40267e-06	0.0128343	2.40267e-06	NA	NA	1.24896e-05	3.71345e-05	0.392276	0.000267109	0.363965	0.000214606	NA	NA
MUC1	3.1454e-06	0.000530059	-4.66109	4.1481e-07	3.57896e-05	5.06203	Ovary	8.41913e-06	0.0031616	-4.45424	1.48477e-07	3.15531e-05	-5.25444	Breast_Mammary_Tissue	8.41913e-06	0.00213529	4.45424	1.48477e-07	2.59328e-05	5.25444	NA	NA	NA	NA	NA	NA	1	1	1	0	3	-5.55921	-5.00239	-2.48833	4.71622	2.48833	-4.71622	NA	NA	2.71e-08	5.6625e-07	0.0128343	2.40267e-06	0.0128343	2.40267e-06	NA	NA	1.24896e-05	3.71345e-05	0.392276	0.000267109	0.371665	0.0002217	NA	NA
MUC1	3.1454e-06	0.000530059	-4.66109	4.1481e-07	3.57896e-05	5.06203	Ovary	8.41913e-06	0.0031616	-4.45424	1.48477e-07	3.15531e-05	-5.25444	Cells_Cultured_fibroblasts	8.41913e-06	0.00239188	-4.45424	1.48477e-07	2.81233e-05	-5.25444	NA	NA	NA	NA	NA	NA	1	1	1	0	3	-5.55921	-5.00239	-2.48833	4.71622	-4.00291	4.71622	NA	NA	2.71e-08	5.6625e-07	0.0128343	2.40267e-06	6.25688e-05	2.40267e-06	NA	NA	1.24896e-05	3.71345e-05	0.392276	0.000267109	0.0192402	0.000221125	NA	NA
MUC1	3.1454e-06	0.000530059	-4.66109	4.1481e-07	3.57896e-05	5.06203	Ovary	8.41913e-06	0.0031616	-4.45424	1.48477e-07	3.15531e-05	-5.25444	Cells_EBV-transformed_lymphocytes	8.41913e-06	0.00217104	-4.45424	1.48477e-07	2.49287e-05	-5.25444	NA	NA	NA	NA	NA	NA	1	1	1	0	3	-5.55921	-5.00239	-2.48833	4.71622	-4.2273	4.71622	NA	NA	2.71e-08	5.6625e-07	0.0128343	2.40267e-06	2.3651e-05	2.40267e-06	NA	NA	1.24896e-05	3.71345e-05	0.392276	0.000267109	0.00801334	0.000189987	NA	NA
MUC1	3.1454e-06	0.000530059	-4.66109	4.1481e-07	3.57896e-05	5.06203	Ovary	8.41913e-06	0.0031616	-4.45424	1.48477e-07	3.15531e-05	-5.25444	Colon_Sigmoid	8.41913e-06	0.00237495	4.45424	1.48477e-07	2.65317e-05	5.25444	NA	NA	NA	NA	NA	NA	1	1	1	0	3	-5.55921	-5.00239	-2.48833	4.71622	3.50262	-4.71622	NA	NA	2.71e-08	5.6625e-07	0.0128343	2.40267e-06	0.00046071	2.40267e-06	NA	NA	1.24896e-05	3.71345e-05	0.392276	0.000267109	0.0710201	0.000214178	NA	NA
MUC1	3.1454e-06	0.000530059	-4.66109	4.1481e-07	3.57896e-05	5.06203	Ovary	8.41913e-06	0.0031616	-4.45424	1.48477e-07	3.15531e-05	-5.25444	Colon_Transverse	8.41913e-06	0.00221659	4.45424	1.48477e-07	2.74566e-05	5.25444	NA	NA	NA	NA	NA	NA	1	1	1	0	3	-5.55921	-5.00239	-2.48833	4.71622	2.48833	-4.71622	NA	NA	2.71e-08	5.6625e-07	0.0128343	2.40267e-06	0.0128343	2.40267e-06	NA	NA	1.24896e-05	3.71345e-05	0.392276	0.000267109	0.367672	0.000235709	NA	NA
MUC1	3.1454e-06	0.000530059	-4.66109	4.1481e-07	3.57896e-05	5.06203	Ovary	8.41913e-06	0.0031616	-4.45424	1.48477e-07	3.15531e-05	-5.25444	Esophagus_Gastroesophageal_Junction	8.41913e-06	0.00218685	4.45424	1.48477e-07	2.73325e-05	5.25444	NA	NA	NA	NA	NA	NA	1	1	1	0	3	-5.55921	-5.00239	-2.48833	4.71622	3.44659	-4.71622	NA	NA	2.71e-08	5.6625e-07	0.0128343	2.40267e-06	0.0005677	2.40267e-06	NA	NA	1.24896e-05	3.71345e-05	0.392276	0.000267109	0.0797362	0.000215175	NA	NA
MUC1	3.1454e-06	0.000530059	-4.66109	4.1481e-07	3.57896e-05	5.06203	Ovary	8.41913e-06	0.0031616	-4.45424	1.48477e-07	3.15531e-05	-5.25444	Esophagus_Mucosa	8.41913e-06	0.00206535	4.45424	1.48477e-07	2.96864e-05	5.25444	NA	NA	NA	NA	NA	NA	1	1	1	0	3	-5.55921	-5.00239	-2.48833	4.71622	2.48833	-4.71622	NA	NA	2.71e-08	5.6625e-07	0.0128343	2.40267e-06	0.0128343	2.40267e-06	NA	NA	1.24896e-05	3.71345e-05	0.392276	0.000267109	0.34696	0.000213132	NA	NA
MUC1	3.1454e-06	0.000530059	-4.66109	4.1481e-07	3.57896e-05	5.06203	Ovary	8.41913e-06	0.0031616	-4.45424	1.48477e-07	3.15531e-05	-5.25444	Esophagus_Muscularis	8.41913e-06	0.00223802	4.45424	1.48477e-07	2.76569e-05	5.25444	NA	NA	NA	NA	NA	NA	1	1	1	0	3	-5.55921	-5.00239	-2.48833	4.71622	3.42417	-4.71622	NA	NA	2.71e-08	5.6625e-07	0.0128343	2.40267e-06	0.000616677	2.40267e-06	NA	NA	1.24896e-05	3.71345e-05	0.392276	0.000267109	0.0846441	0.000211384	NA	NA
MUC1	3.1454e-06	0.000530059	-4.66109	4.1481e-07	3.57896e-05	5.06203	Ovary	8.41913e-06	0.0031616	-4.45424	1.48477e-07	3.15531e-05	-5.25444	Heart_Atrial_Appendage	8.41913e-06	0.00248147	-4.45424	1.48477e-07	3.12764e-05	-5.25444	NA	NA	NA	NA	NA	NA	1	1	1	0	3	-5.55921	-5.00239	-2.48833	4.71622	-3.73817	4.71622	NA	NA	2.71e-08	5.6625e-07	0.0128343	2.40267e-06	0.000185365	2.40267e-06	NA	NA	1.24896e-05	3.71345e-05	0.392276	0.000267109	0.0367852	0.000233297	NA	NA
MUC1	3.1454e-06	0.000530059	-4.66109	4.1481e-07	3.57896e-05	5.06203	Ovary	8.41913e-06	0.0031616	-4.45424	1.48477e-07	3.15531e-05	-5.25444	Kidney_Cortex	8.41913e-06	0.00235615	-4.45424	1.48477e-07	3.52573e-05	-5.25444	NA	NA	NA	NA	NA	NA	1	1	1	0	3	-5.55921	-5.00239	-2.48833	4.71622	-2.48833	4.71622	NA	NA	2.71e-08	5.6625e-07	0.0128343	2.40267e-06	0.0128343	2.40267e-06	NA	NA	1.24896e-05	3.71345e-05	0.392276	0.000267109	0.355797	0.000268115	NA	NA
MUC1	3.1454e-06	0.000530059	-4.66109	4.1481e-07	3.57896e-05	5.06203	Ovary	8.41913e-06	0.0031616	-4.45424	1.48477e-07	3.15531e-05	-5.25444	Lung	8.41913e-06	0.00193193	4.45424	1.48477e-07	2.77574e-05	5.25444	NA	NA	NA	NA	NA	NA	1	1	1	0	3	-5.55921	-5.00239	-2.48833	4.71622	3.30631	-4.71622	NA	NA	2.71e-08	5.6625e-07	0.0128343	2.40267e-06	0.000945335	2.40267e-06	NA	NA	1.24896e-05	3.71345e-05	0.392276	0.000267109	0.0946129	0.000220633	NA	NA
MUC1	3.1454e-06	0.000530059	-4.66109	4.1481e-07	3.57896e-05	5.06203	Ovary	8.41913e-06	0.0031616	-4.45424	1.48477e-07	3.15531e-05	-5.25444	Minor_Salivary_Gland	8.41913e-06	0.00198147	4.45424	1.48477e-07	2.75776e-05	5.25444	NA	NA	NA	NA	NA	NA	1	1	1	0	3	-5.55921	-5.00239	-2.48833	4.71622	2.48833	-4.71622	NA	NA	2.71e-08	5.6625e-07	0.0128343	2.40267e-06	0.0128343	2.40267e-06	NA	NA	1.24896e-05	3.71345e-05	0.392276	0.000267109	0.357082	0.000217552	NA	NA
MUC1	3.1454e-06	0.000530059	-4.66109	4.1481e-07	3.57896e-05	5.06203	Ovary	8.41913e-06	0.0031616	-4.45424	1.48477e-07	3.15531e-05	-5.25444	Nerve_Tibial	8.41913e-06	0.00234288	-4.45424	1.48477e-07	2.80085e-05	-5.25444	NA	NA	NA	NA	NA	NA	1	1	1	0	3	-5.55921	-5.00239	-2.48833	4.71622	-3.86788	4.71622	NA	NA	2.71e-08	5.6625e-07	0.0128343	2.40267e-06	0.000109788	2.40267e-06	NA	NA	1.24896e-05	3.71345e-05	0.392276	0.000267109	0.0248208	0.000227865	NA	NA
MUC1	3.1454e-06	0.000530059	-4.66109	4.1481e-07	3.57896e-05	5.06203	Ovary	8.41913e-06	0.0031616	-4.45424	1.48477e-07	3.15531e-05	-5.25444	Ovary	8.41913e-06	0.0022876	-4.45424	1.48477e-07	2.81604e-05	-5.25444	NA	NA	NA	NA	NA	NA	1	1	1	0	3	-5.55921	-5.00239	-2.48833	4.71622	-4.19881	4.71622	NA	NA	2.71e-08	5.6625e-07	0.0128343	2.40267e-06	2.68322e-05	2.40267e-06	NA	NA	1.24896e-05	3.71345e-05	0.392276	0.000267109	0.00936795	0.000226072	NA	NA
MUC1	3.1454e-06	0.000530059	-4.66109	4.1481e-07	3.57896e-05	5.06203	Ovary	8.41913e-06	0.0031616	-4.45424	1.48477e-07	3.15531e-05	-5.25444	Pancreas	8.41913e-06	0.00261471	4.45424	1.48477e-07	3.48066e-05	5.25444	NA	NA	NA	NA	NA	NA	1	1	1	0	3	-5.55921	-5.00239	-2.48833	4.71622	3.13288	-4.71622	NA	NA	2.71e-08	5.6625e-07	0.0128343	2.40267e-06	0.00173101	2.40267e-06	NA	NA	1.24896e-05	3.71345e-05	0.392276	0.000267109	0.13746	0.00024121	NA	NA
MUC1	3.1454e-06	0.000530059	-4.66109	4.1481e-07	3.57896e-05	5.06203	Ovary	8.41913e-06	0.0031616	-4.45424	1.48477e-07	3.15531e-05	-5.25444	Pituitary	8.41913e-06	0.002487	-4.45424	1.48477e-07	3.27994e-05	-5.25444	NA	NA	NA	NA	NA	NA	1	1	1	0	3	-5.55921	-5.00239	-2.48833	4.71622	-3.88727	4.71622	NA	NA	2.71e-08	5.6625e-07	0.0128343	2.40267e-06	0.000101377	2.40267e-06	NA	NA	1.24896e-05	3.71345e-05	0.392276	0.000267109	0.0237356	0.000229799	NA	NA
MUC1	3.1454e-06	0.000530059	-4.66109	4.1481e-07	3.57896e-05	5.06203	Ovary	8.41913e-06	0.0031616	-4.45424	1.48477e-07	3.15531e-05	-5.25444	Prostate	8.41913e-06	0.0020594	4.45424	1.48477e-07	2.76979e-05	5.25444	NA	NA	NA	NA	NA	NA	1	1	1	0	3	-5.55921	-5.00239	-2.48833	4.71622	3.49378	-4.71622	NA	NA	2.71e-08	5.6625e-07	0.0128343	2.40267e-06	0.000476237	2.40267e-06	NA	NA	1.24896e-05	3.71345e-05	0.392276	0.000267109	0.06648	0.000227843	NA	NA
MUC1	3.1454e-06	0.000530059	-4.66109	4.1481e-07	3.57896e-05	5.06203	Ovary	8.41913e-06	0.0031616	-4.45424	1.48477e-07	3.15531e-05	-5.25444	Skin_Not_Sun_Exposed_Suprapubic	8.41913e-06	0.0020884	-4.45424	1.48477e-07	3.37068e-05	-5.25444	NA	NA	NA	NA	NA	NA	1	1	1	0	3	-5.55921	-5.00239	-2.48833	4.71622	-4.04814	4.71622	NA	NA	2.71e-08	5.6625e-07	0.0128343	2.40267e-06	5.1626e-05	2.40267e-06	NA	NA	1.24896e-05	3.71345e-05	0.392276	0.000267109	0.0120737	0.000221909	NA	NA
MUC1	3.1454e-06	0.000530059	-4.66109	4.1481e-07	3.57896e-05	5.06203	Ovary	8.41913e-06	0.0031616	-4.45424	1.48477e-07	3.15531e-05	-5.25444	Skin_Sun_Exposed_Lower_leg	8.41913e-06	0.00196965	-4.45424	1.48477e-07	2.71141e-05	-5.25444	NA	NA	NA	NA	NA	NA	1	1	1	0	3	-5.55921	-5.00239	-2.48833	4.71622	-3.98236	4.71622	NA	NA	2.71e-08	5.6625e-07	0.0128343	2.40267e-06	6.82329e-05	2.40267e-06	NA	NA	1.24896e-05	3.71345e-05	0.392276	0.000267109	0.0136462	0.000217336	NA	NA
MUC1	3.1454e-06	0.000530059	-4.66109	4.1481e-07	3.57896e-05	5.06203	Ovary	8.41913e-06	0.0031616	-4.45424	1.48477e-07	3.15531e-05	-5.25444	Small_Intestine_Terminal_Ileum	8.41913e-06	0.00215877	-4.45424	1.48477e-07	2.7949e-05	-5.25444	NA	NA	NA	NA	NA	NA	1	1	1	0	3	-5.55921	-5.00239	-2.48833	4.71622	-3.90021	4.71622	NA	NA	2.71e-08	5.6625e-07	0.0128343	2.40267e-06	9.61086e-05	2.40267e-06	NA	NA	1.24896e-05	3.71345e-05	0.392276	0.000267109	0.019634	0.000214948	NA	NA
MUC1	3.1454e-06	0.000530059	-4.66109	4.1481e-07	3.57896e-05	5.06203	Ovary	8.41913e-06	0.0031616	-4.45424	1.48477e-07	3.15531e-05	-5.25444	Spleen	8.41913e-06	0.00228648	-4.45424	1.48477e-07	3.08454e-05	-5.25444	NA	NA	NA	NA	NA	NA	1	1	1	0	3	-5.55921	-5.00239	-2.48833	4.71622	-4.08711	4.71622	NA	NA	2.71e-08	5.6625e-07	0.0128343	2.40267e-06	4.36775e-05	2.40267e-06	NA	NA	1.24896e-05	3.71345e-05	0.392276	0.000267109	0.0109759	0.000210963	NA	NA
MUC1	3.1454e-06	0.000530059	-4.66109	4.1481e-07	3.57896e-05	5.06203	Ovary	8.41913e-06	0.0031616	-4.45424	1.48477e-07	3.15531e-05	-5.25444	Stomach	8.41913e-06	0.00226441	4.45424	1.48477e-07	3.17575e-05	5.25444	NA	NA	NA	NA	NA	NA	1	1	1	0	3	-5.55921	-5.00239	-2.48833	4.71622	2.48833	-4.71622	NA	NA	2.71e-08	5.6625e-07	0.0128343	2.40267e-06	0.0128343	2.40267e-06	NA	NA	1.24896e-05	3.71345e-05	0.392276	0.000267109	0.358093	0.000233605	NA	NA
MUC1	3.1454e-06	0.000530059	-4.66109	4.1481e-07	3.57896e-05	5.06203	Ovary	8.41913e-06	0.0031616	-4.45424	1.48477e-07	3.15531e-05	-5.25444	Testis	8.41913e-06	0.00281291	4.45424	1.48477e-07	3.35351e-05	5.25444	NA	NA	NA	NA	NA	NA	1	1	1	0	3	-5.55921	-5.00239	-2.48833	4.71622	3.52092	-4.71622	NA	NA	2.71e-08	5.6625e-07	0.0128343	2.40267e-06	0.000430047	2.40267e-06	NA	NA	1.24896e-05	3.71345e-05	0.392276	0.000267109	0.0749915	0.00025681	NA	NA
MUC1	3.1454e-06	0.000530059	-4.66109	4.1481e-07	3.57896e-05	5.06203	Ovary	8.41913e-06	0.0031616	-4.45424	1.48477e-07	3.15531e-05	-5.25444	Thyroid	8.41913e-06	0.00191231	-4.45424	1.48477e-07	2.9812e-05	-5.25444	NA	NA	NA	NA	NA	NA	1	1	1	0	3	-5.55921	-5.00239	-2.48833	4.71622	-3.85912	4.71622	NA	NA	2.71e-08	5.6625e-07	0.0128343	2.40267e-06	0.000113796	2.40267e-06	NA	NA	1.24896e-05	3.71345e-05	0.392276	0.000267109	0.0221589	0.000212205	NA	NA
MUC1	3.1454e-06	0.000530059	-4.66109	4.1481e-07	3.57896e-05	5.06203	Ovary	8.41913e-06	0.0031616	-4.45424	1.48477e-07	3.15531e-05	-5.25444	Uterus	8.41913e-06	0.00214651	-4.45424	1.48477e-07	2.91595e-05	-5.25444	NA	NA	NA	NA	NA	NA	1	1	1	0	3	-5.55921	-5.00239	-2.48833	4.71622	-3.9296	4.71622	NA	NA	2.71e-08	5.6625e-07	0.0128343	2.40267e-06	8.50858e-05	2.40267e-06	NA	NA	1.24896e-05	3.71345e-05	0.392276	0.000267109	0.0203513	0.000228424	NA	NA
MUC1	3.1454e-06	0.000530059	-4.66109	4.1481e-07	3.57896e-05	5.06203	Ovary	8.41913e-06	0.0031616	-4.45424	1.48477e-07	3.15531e-05	-5.25444	Vagina	8.41913e-06	0.00222363	4.45424	1.48477e-07	2.93216e-05	5.25444	NA	NA	NA	NA	NA	NA	1	1	1	0	3	-5.55921	-5.00239	-2.48833	4.71622	3.75578	-4.71622	NA	NA	2.71e-08	5.6625e-07	0.0128343	2.40267e-06	0.000172801	2.40267e-06	NA	NA	1.24896e-05	3.71345e-05	0.392276	0.000267109	0.0319804	0.000231799	NA	NA
MUC1	3.1454e-06	0.000530059	-4.66109	4.1481e-07	3.57896e-05	5.06203	Ovary	8.41913e-06	0.0031616	-4.45424	1.48477e-07	3.15531e-05	-5.25444	smultixcan	8.41913e-06	0.00216063	4.45424	1.48477e-07	2.53746e-05	5.25444	NA	NA	NA	NA	NA	NA	1	1	1	0	3	-5.55921	-5.00239	-2.48833	4.71622	2.48833	-4.52864	NA	NA	2.71e-08	5.6625e-07	0.0128343	2.40267e-06	0.0128343	1.18406e-05	NA	NA	1.24896e-05	3.71345e-05	0.392276	0.000267109	0.352258	0.000823702	NA	NA
MUC1	3.1454e-06	0.000530059	-4.66109	4.1481e-07	3.57896e-05	5.06203	Spleen	8.41913e-06	0.00328223	-4.45424	1.48477e-07	2.80418e-05	-5.25444	Adipose_Subcutaneous	8.41913e-06	0.00207478	-4.45424	1.48477e-07	2.95562e-05	-5.25444	NA	NA	NA	NA	NA	NA	1	1	1	0	3	-5.55921	-5.00239	4.41379	4.71622	-4.05507	4.71622	NA	NA	2.71e-08	5.6625e-07	1.01577e-05	2.40267e-06	5.01187e-05	2.40267e-06	NA	NA	1.24896e-05	3.71345e-05	0.00443311	0.00027697	0.0114175	0.000225443	NA	NA
MUC1	3.1454e-06	0.000530059	-4.66109	4.1481e-07	3.57896e-05	5.06203	Spleen	8.41913e-06	0.00328223	-4.45424	1.48477e-07	2.80418e-05	-5.25444	Adipose_Visceral_Omentum	8.41913e-06	0.00200293	-4.45424	1.48477e-07	2.93098e-05	-5.25444	NA	NA	NA	NA	NA	NA	1	1	1	0	3	-5.55921	-5.00239	4.41379	4.71622	-3.88601	4.71622	NA	NA	2.71e-08	5.6625e-07	1.01577e-05	2.40267e-06	0.000101905	2.40267e-06	NA	NA	1.24896e-05	3.71345e-05	0.00443311	0.00027697	0.0227765	0.000218673	NA	NA
MUC1	3.1454e-06	0.000530059	-4.66109	4.1481e-07	3.57896e-05	5.06203	Spleen	8.41913e-06	0.00328223	-4.45424	1.48477e-07	2.80418e-05	-5.25444	Adrenal_Gland	8.41913e-06	0.00231173	-4.45424	1.48477e-07	3.14263e-05	-5.25444	NA	NA	NA	NA	NA	NA	1	1	1	0	3	-5.55921	-5.00239	4.41379	4.71622	-2.48833	4.71622	NA	NA	2.71e-08	5.6625e-07	1.01577e-05	2.40267e-06	0.0128343	2.40267e-06	NA	NA	1.24896e-05	3.71345e-05	0.00443311	0.00027697	0.373926	0.000223896	NA	NA
MUC1	3.1454e-06	0.000530059	-4.66109	4.1481e-07	3.57896e-05	5.06203	Spleen	8.41913e-06	0.00328223	-4.45424	1.48477e-07	2.80418e-05	-5.25444	Artery_Aorta	8.41913e-06	0.00240315	4.45424	1.48477e-07	2.64404e-05	5.25444	NA	NA	NA	NA	NA	NA	1	1	1	0	3	-5.55921	-5.00239	4.41379	4.71622	2.48833	-4.71622	NA	NA	2.71e-08	5.6625e-07	1.01577e-05	2.40267e-06	0.0128343	2.40267e-06	NA	NA	1.24896e-05	3.71345e-05	0.00443311	0.00027697	0.363527	0.000209427	NA	NA
MUC1	3.1454e-06	0.000530059	-4.66109	4.1481e-07	3.57896e-05	5.06203	Spleen	8.41913e-06	0.00328223	-4.45424	1.48477e-07	2.80418e-05	-5.25444	Artery_Coronary	8.41913e-06	0.00214603	4.45424	1.48477e-07	2.83951e-05	5.25444	NA	NA	NA	NA	NA	NA	1	1	1	0	3	-5.55921	-5.00239	4.41379	4.71622	3.48803	-4.71622	NA	NA	2.71e-08	5.6625e-07	1.01577e-05	2.40267e-06	0.000486599	2.40267e-06	NA	NA	1.24896e-05	3.71345e-05	0.00443311	0.00027697	0.0696096	0.000235431	NA	NA
MUC1	3.1454e-06	0.000530059	-4.66109	4.1481e-07	3.57896e-05	5.06203	Spleen	8.41913e-06	0.00328223	-4.45424	1.48477e-07	2.80418e-05	-5.25444	Artery_Tibial	8.41913e-06	0.00225052	4.45424	1.48477e-07	2.52605e-05	5.25444	NA	NA	NA	NA	NA	NA	1	1	1	0	3	-5.55921	-5.00239	4.41379	4.71622	2.48833	-4.71622	NA	NA	2.71e-08	5.6625e-07	1.01577e-05	2.40267e-06	0.0128343	2.40267e-06	NA	NA	1.24896e-05	3.71345e-05	0.00443311	0.00027697	0.363965	0.000214606	NA	NA
MUC1	3.1454e-06	0.000530059	-4.66109	4.1481e-07	3.57896e-05	5.06203	Spleen	8.41913e-06	0.00328223	-4.45424	1.48477e-07	2.80418e-05	-5.25444	Breast_Mammary_Tissue	8.41913e-06	0.00213529	4.45424	1.48477e-07	2.59328e-05	5.25444	NA	NA	NA	NA	NA	NA	1	1	1	0	3	-5.55921	-5.00239	4.41379	4.71622	2.48833	-4.71622	NA	NA	2.71e-08	5.6625e-07	1.01577e-05	2.40267e-06	0.0128343	2.40267e-06	NA	NA	1.24896e-05	3.71345e-05	0.00443311	0.00027697	0.371665	0.0002217	NA	NA
MUC1	3.1454e-06	0.000530059	-4.66109	4.1481e-07	3.57896e-05	5.06203	Spleen	8.41913e-06	0.00328223	-4.45424	1.48477e-07	2.80418e-05	-5.25444	Cells_Cultured_fibroblasts	8.41913e-06	0.00239188	-4.45424	1.48477e-07	2.81233e-05	-5.25444	NA	NA	NA	NA	NA	NA	1	1	1	0	3	-5.55921	-5.00239	4.41379	4.71622	-4.00291	4.71622	NA	NA	2.71e-08	5.6625e-07	1.01577e-05	2.40267e-06	6.25688e-05	2.40267e-06	NA	NA	1.24896e-05	3.71345e-05	0.00443311	0.00027697	0.0192402	0.000221125	NA	NA
MUC1	3.1454e-06	0.000530059	-4.66109	4.1481e-07	3.57896e-05	5.06203	Spleen	8.41913e-06	0.00328223	-4.45424	1.48477e-07	2.80418e-05	-5.25444	Cells_EBV-transformed_lymphocytes	8.41913e-06	0.00217104	-4.45424	1.48477e-07	2.49287e-05	-5.25444	NA	NA	NA	NA	NA	NA	1	1	1	0	3	-5.55921	-5.00239	4.41379	4.71622	-4.2273	4.71622	NA	NA	2.71e-08	5.6625e-07	1.01577e-05	2.40267e-06	2.3651e-05	2.40267e-06	NA	NA	1.24896e-05	3.71345e-05	0.00443311	0.00027697	0.00801334	0.000189987	NA	NA
MUC1	3.1454e-06	0.000530059	-4.66109	4.1481e-07	3.57896e-05	5.06203	Spleen	8.41913e-06	0.00328223	-4.45424	1.48477e-07	2.80418e-05	-5.25444	Colon_Sigmoid	8.41913e-06	0.00237495	4.45424	1.48477e-07	2.65317e-05	5.25444	NA	NA	NA	NA	NA	NA	1	1	1	0	3	-5.55921	-5.00239	4.41379	4.71622	3.50262	-4.71622	NA	NA	2.71e-08	5.6625e-07	1.01577e-05	2.40267e-06	0.00046071	2.40267e-06	NA	NA	1.24896e-05	3.71345e-05	0.00443311	0.00027697	0.0710201	0.000214178	NA	NA
MUC1	3.1454e-06	0.000530059	-4.66109	4.1481e-07	3.57896e-05	5.06203	Spleen	8.41913e-06	0.00328223	-4.45424	1.48477e-07	2.80418e-05	-5.25444	Colon_Transverse	8.41913e-06	0.00221659	4.45424	1.48477e-07	2.74566e-05	5.25444	NA	NA	NA	NA	NA	NA	1	1	1	0	3	-5.55921	-5.00239	4.41379	4.71622	2.48833	-4.71622	NA	NA	2.71e-08	5.6625e-07	1.01577e-05	2.40267e-06	0.0128343	2.40267e-06	NA	NA	1.24896e-05	3.71345e-05	0.00443311	0.00027697	0.367672	0.000235709	NA	NA
MUC1	3.1454e-06	0.000530059	-4.66109	4.1481e-07	3.57896e-05	5.06203	Spleen	8.41913e-06	0.00328223	-4.45424	1.48477e-07	2.80418e-05	-5.25444	Esophagus_Gastroesophageal_Junction	8.41913e-06	0.00218685	4.45424	1.48477e-07	2.73325e-05	5.25444	NA	NA	NA	NA	NA	NA	1	1	1	0	3	-5.55921	-5.00239	4.41379	4.71622	3.44659	-4.71622	NA	NA	2.71e-08	5.6625e-07	1.01577e-05	2.40267e-06	0.0005677	2.40267e-06	NA	NA	1.24896e-05	3.71345e-05	0.00443311	0.00027697	0.0797362	0.000215175	NA	NA
MUC1	3.1454e-06	0.000530059	-4.66109	4.1481e-07	3.57896e-05	5.06203	Spleen	8.41913e-06	0.00328223	-4.45424	1.48477e-07	2.80418e-05	-5.25444	Esophagus_Mucosa	8.41913e-06	0.00206535	4.45424	1.48477e-07	2.96864e-05	5.25444	NA	NA	NA	NA	NA	NA	1	1	1	0	3	-5.55921	-5.00239	4.41379	4.71622	2.48833	-4.71622	NA	NA	2.71e-08	5.6625e-07	1.01577e-05	2.40267e-06	0.0128343	2.40267e-06	NA	NA	1.24896e-05	3.71345e-05	0.00443311	0.00027697	0.34696	0.000213132	NA	NA
MUC1	3.1454e-06	0.000530059	-4.66109	4.1481e-07	3.57896e-05	5.06203	Spleen	8.41913e-06	0.00328223	-4.45424	1.48477e-07	2.80418e-05	-5.25444	Esophagus_Muscularis	8.41913e-06	0.00223802	4.45424	1.48477e-07	2.76569e-05	5.25444	NA	NA	NA	NA	NA	NA	1	1	1	0	3	-5.55921	-5.00239	4.41379	4.71622	3.42417	-4.71622	NA	NA	2.71e-08	5.6625e-07	1.01577e-05	2.40267e-06	0.000616677	2.40267e-06	NA	NA	1.24896e-05	3.71345e-05	0.00443311	0.00027697	0.0846441	0.000211384	NA	NA
MUC1	3.1454e-06	0.000530059	-4.66109	4.1481e-07	3.57896e-05	5.06203	Spleen	8.41913e-06	0.00328223	-4.45424	1.48477e-07	2.80418e-05	-5.25444	Heart_Atrial_Appendage	8.41913e-06	0.00248147	-4.45424	1.48477e-07	3.12764e-05	-5.25444	NA	NA	NA	NA	NA	NA	1	1	1	0	3	-5.55921	-5.00239	4.41379	4.71622	-3.73817	4.71622	NA	NA	2.71e-08	5.6625e-07	1.01577e-05	2.40267e-06	0.000185365	2.40267e-06	NA	NA	1.24896e-05	3.71345e-05	0.00443311	0.00027697	0.0367852	0.000233297	NA	NA
MUC1	3.1454e-06	0.000530059	-4.66109	4.1481e-07	3.57896e-05	5.06203	Spleen	8.41913e-06	0.00328223	-4.45424	1.48477e-07	2.80418e-05	-5.25444	Kidney_Cortex	8.41913e-06	0.00235615	-4.45424	1.48477e-07	3.52573e-05	-5.25444	NA	NA	NA	NA	NA	NA	1	1	1	0	3	-5.55921	-5.00239	4.41379	4.71622	-2.48833	4.71622	NA	NA	2.71e-08	5.6625e-07	1.01577e-05	2.40267e-06	0.0128343	2.40267e-06	NA	NA	1.24896e-05	3.71345e-05	0.00443311	0.00027697	0.355797	0.000268115	NA	NA
MUC1	3.1454e-06	0.000530059	-4.66109	4.1481e-07	3.57896e-05	5.06203	Spleen	8.41913e-06	0.00328223	-4.45424	1.48477e-07	2.80418e-05	-5.25444	Lung	8.41913e-06	0.00193193	4.45424	1.48477e-07	2.77574e-05	5.25444	NA	NA	NA	NA	NA	NA	1	1	1	0	3	-5.55921	-5.00239	4.41379	4.71622	3.30631	-4.71622	NA	NA	2.71e-08	5.6625e-07	1.01577e-05	2.40267e-06	0.000945335	2.40267e-06	NA	NA	1.24896e-05	3.71345e-05	0.00443311	0.00027697	0.0946129	0.000220633	NA	NA
MUC1	3.1454e-06	0.000530059	-4.66109	4.1481e-07	3.57896e-05	5.06203	Spleen	8.41913e-06	0.00328223	-4.45424	1.48477e-07	2.80418e-05	-5.25444	Minor_Salivary_Gland	8.41913e-06	0.00198147	4.45424	1.48477e-07	2.75776e-05	5.25444	NA	NA	NA	NA	NA	NA	1	1	1	0	3	-5.55921	-5.00239	4.41379	4.71622	2.48833	-4.71622	NA	NA	2.71e-08	5.6625e-07	1.01577e-05	2.40267e-06	0.0128343	2.40267e-06	NA	NA	1.24896e-05	3.71345e-05	0.00443311	0.00027697	0.357082	0.000217552	NA	NA
MUC1	3.1454e-06	0.000530059	-4.66109	4.1481e-07	3.57896e-05	5.06203	Spleen	8.41913e-06	0.00328223	-4.45424	1.48477e-07	2.80418e-05	-5.25444	Nerve_Tibial	8.41913e-06	0.00234288	-4.45424	1.48477e-07	2.80085e-05	-5.25444	NA	NA	NA	NA	NA	NA	1	1	1	0	3	-5.55921	-5.00239	4.41379	4.71622	-3.86788	4.71622	NA	NA	2.71e-08	5.6625e-07	1.01577e-05	2.40267e-06	0.000109788	2.40267e-06	NA	NA	1.24896e-05	3.71345e-05	0.00443311	0.00027697	0.0248208	0.000227865	NA	NA
MUC1	3.1454e-06	0.000530059	-4.66109	4.1481e-07	3.57896e-05	5.06203	Spleen	8.41913e-06	0.00328223	-4.45424	1.48477e-07	2.80418e-05	-5.25444	Ovary	8.41913e-06	0.0022876	-4.45424	1.48477e-07	2.81604e-05	-5.25444	NA	NA	NA	NA	NA	NA	1	1	1	0	3	-5.55921	-5.00239	4.41379	4.71622	-4.19881	4.71622	NA	NA	2.71e-08	5.6625e-07	1.01577e-05	2.40267e-06	2.68322e-05	2.40267e-06	NA	NA	1.24896e-05	3.71345e-05	0.00443311	0.00027697	0.00936795	0.000226072	NA	NA
MUC1	3.1454e-06	0.000530059	-4.66109	4.1481e-07	3.57896e-05	5.06203	Spleen	8.41913e-06	0.00328223	-4.45424	1.48477e-07	2.80418e-05	-5.25444	Pancreas	8.41913e-06	0.00261471	4.45424	1.48477e-07	3.48066e-05	5.25444	NA	NA	NA	NA	NA	NA	1	1	1	0	3	-5.55921	-5.00239	4.41379	4.71622	3.13288	-4.71622	NA	NA	2.71e-08	5.6625e-07	1.01577e-05	2.40267e-06	0.00173101	2.40267e-06	NA	NA	1.24896e-05	3.71345e-05	0.00443311	0.00027697	0.13746	0.00024121	NA	NA
MUC1	3.1454e-06	0.000530059	-4.66109	4.1481e-07	3.57896e-05	5.06203	Spleen	8.41913e-06	0.00328223	-4.45424	1.48477e-07	2.80418e-05	-5.25444	Pituitary	8.41913e-06	0.002487	-4.45424	1.48477e-07	3.27994e-05	-5.25444	NA	NA	NA	NA	NA	NA	1	1	1	0	3	-5.55921	-5.00239	4.41379	4.71622	-3.88727	4.71622	NA	NA	2.71e-08	5.6625e-07	1.01577e-05	2.40267e-06	0.000101377	2.40267e-06	NA	NA	1.24896e-05	3.71345e-05	0.00443311	0.00027697	0.0237356	0.000229799	NA	NA
MUC1	3.1454e-06	0.000530059	-4.66109	4.1481e-07	3.57896e-05	5.06203	Spleen	8.41913e-06	0.00328223	-4.45424	1.48477e-07	2.80418e-05	-5.25444	Prostate	8.41913e-06	0.0020594	4.45424	1.48477e-07	2.76979e-05	5.25444	NA	NA	NA	NA	NA	NA	1	1	1	0	3	-5.55921	-5.00239	4.41379	4.71622	3.49378	-4.71622	NA	NA	2.71e-08	5.6625e-07	1.01577e-05	2.40267e-06	0.000476237	2.40267e-06	NA	NA	1.24896e-05	3.71345e-05	0.00443311	0.00027697	0.06648	0.000227843	NA	NA
MUC1	3.1454e-06	0.000530059	-4.66109	4.1481e-07	3.57896e-05	5.06203	Spleen	8.41913e-06	0.00328223	-4.45424	1.48477e-07	2.80418e-05	-5.25444	Skin_Not_Sun_Exposed_Suprapubic	8.41913e-06	0.0020884	-4.45424	1.48477e-07	3.37068e-05	-5.25444	NA	NA	NA	NA	NA	NA	1	1	1	0	3	-5.55921	-5.00239	4.41379	4.71622	-4.04814	4.71622	NA	NA	2.71e-08	5.6625e-07	1.01577e-05	2.40267e-06	5.1626e-05	2.40267e-06	NA	NA	1.24896e-05	3.71345e-05	0.00443311	0.00027697	0.0120737	0.000221909	NA	NA
MUC1	3.1454e-06	0.000530059	-4.66109	4.1481e-07	3.57896e-05	5.06203	Spleen	8.41913e-06	0.00328223	-4.45424	1.48477e-07	2.80418e-05	-5.25444	Skin_Sun_Exposed_Lower_leg	8.41913e-06	0.00196965	-4.45424	1.48477e-07	2.71141e-05	-5.25444	NA	NA	NA	NA	NA	NA	1	1	1	0	3	-5.55921	-5.00239	4.41379	4.71622	-3.98236	4.71622	NA	NA	2.71e-08	5.6625e-07	1.01577e-05	2.40267e-06	6.82329e-05	2.40267e-06	NA	NA	1.24896e-05	3.71345e-05	0.00443311	0.00027697	0.0136462	0.000217336	NA	NA
MUC1	3.1454e-06	0.000530059	-4.66109	4.1481e-07	3.57896e-05	5.06203	Spleen	8.41913e-06	0.00328223	-4.45424	1.48477e-07	2.80418e-05	-5.25444	Small_Intestine_Terminal_Ileum	8.41913e-06	0.00215877	-4.45424	1.48477e-07	2.7949e-05	-5.25444	NA	NA	NA	NA	NA	NA	1	1	1	0	3	-5.55921	-5.00239	4.41379	4.71622	-3.90021	4.71622	NA	NA	2.71e-08	5.6625e-07	1.01577e-05	2.40267e-06	9.61086e-05	2.40267e-06	NA	NA	1.24896e-05	3.71345e-05	0.00443311	0.00027697	0.019634	0.000214948	NA	NA
MUC1	3.1454e-06	0.000530059	-4.66109	4.1481e-07	3.57896e-05	5.06203	Spleen	8.41913e-06	0.00328223	-4.45424	1.48477e-07	2.80418e-05	-5.25444	Spleen	8.41913e-06	0.00228648	-4.45424	1.48477e-07	3.08454e-05	-5.25444	NA	NA	NA	NA	NA	NA	1	1	1	0	3	-5.55921	-5.00239	4.41379	4.71622	-4.08711	4.71622	NA	NA	2.71e-08	5.6625e-07	1.01577e-05	2.40267e-06	4.36775e-05	2.40267e-06	NA	NA	1.24896e-05	3.71345e-05	0.00443311	0.00027697	0.0109759	0.000210963	NA	NA
MUC1	3.1454e-06	0.000530059	-4.66109	4.1481e-07	3.57896e-05	5.06203	Spleen	8.41913e-06	0.00328223	-4.45424	1.48477e-07	2.80418e-05	-5.25444	Stomach	8.41913e-06	0.00226441	4.45424	1.48477e-07	3.17575e-05	5.25444	NA	NA	NA	NA	NA	NA	1	1	1	0	3	-5.55921	-5.00239	4.41379	4.71622	2.48833	-4.71622	NA	NA	2.71e-08	5.6625e-07	1.01577e-05	2.40267e-06	0.0128343	2.40267e-06	NA	NA	1.24896e-05	3.71345e-05	0.00443311	0.00027697	0.358093	0.000233605	NA	NA
MUC1	3.1454e-06	0.000530059	-4.66109	4.1481e-07	3.57896e-05	5.06203	Spleen	8.41913e-06	0.00328223	-4.45424	1.48477e-07	2.80418e-05	-5.25444	Testis	8.41913e-06	0.00281291	4.45424	1.48477e-07	3.35351e-05	5.25444	NA	NA	NA	NA	NA	NA	1	1	1	0	3	-5.55921	-5.00239	4.41379	4.71622	3.52092	-4.71622	NA	NA	2.71e-08	5.6625e-07	1.01577e-05	2.40267e-06	0.000430047	2.40267e-06	NA	NA	1.24896e-05	3.71345e-05	0.00443311	0.00027697	0.0749915	0.00025681	NA	NA
MUC1	3.1454e-06	0.000530059	-4.66109	4.1481e-07	3.57896e-05	5.06203	Spleen	8.41913e-06	0.00328223	-4.45424	1.48477e-07	2.80418e-05	-5.25444	Thyroid	8.41913e-06	0.00191231	-4.45424	1.48477e-07	2.9812e-05	-5.25444	NA	NA	NA	NA	NA	NA	1	1	1	0	3	-5.55921	-5.00239	4.41379	4.71622	-3.85912	4.71622	NA	NA	2.71e-08	5.6625e-07	1.01577e-05	2.40267e-06	0.000113796	2.40267e-06	NA	NA	1.24896e-05	3.71345e-05	0.00443311	0.00027697	0.0221589	0.000212205	NA	NA
MUC1	3.1454e-06	0.000530059	-4.66109	4.1481e-07	3.57896e-05	5.06203	Spleen	8.41913e-06	0.00328223	-4.45424	1.48477e-07	2.80418e-05	-5.25444	Uterus	8.41913e-06	0.00214651	-4.45424	1.48477e-07	2.91595e-05	-5.25444	NA	NA	NA	NA	NA	NA	1	1	1	0	3	-5.55921	-5.00239	4.41379	4.71622	-3.9296	4.71622	NA	NA	2.71e-08	5.6625e-07	1.01577e-05	2.40267e-06	8.50858e-05	2.40267e-06	NA	NA	1.24896e-05	3.71345e-05	0.00443311	0.00027697	0.0203513	0.000228424	NA	NA
MUC1	3.1454e-06	0.000530059	-4.66109	4.1481e-07	3.57896e-05	5.06203	Spleen	8.41913e-06	0.00328223	-4.45424	1.48477e-07	2.80418e-05	-5.25444	Vagina	8.41913e-06	0.00222363	4.45424	1.48477e-07	2.93216e-05	5.25444	NA	NA	NA	NA	NA	NA	1	1	1	0	3	-5.55921	-5.00239	4.41379	4.71622	3.75578	-4.71622	NA	NA	2.71e-08	5.6625e-07	1.01577e-05	2.40267e-06	0.000172801	2.40267e-06	NA	NA	1.24896e-05	3.71345e-05	0.00443311	0.00027697	0.0319804	0.000231799	NA	NA
MUC1	3.1454e-06	0.000530059	-4.66109	4.1481e-07	3.57896e-05	5.06203	Spleen	8.41913e-06	0.00328223	-4.45424	1.48477e-07	2.80418e-05	-5.25444	smultixcan	8.41913e-06	0.00216063	4.45424	1.48477e-07	2.53746e-05	5.25444	NA	NA	NA	NA	NA	NA	1	1	1	0	3	-5.55921	-5.00239	4.41379	4.71622	2.48833	-4.52864	NA	NA	2.71e-08	5.6625e-07	1.01577e-05	2.40267e-06	0.0128343	1.18406e-05	NA	NA	1.24896e-05	3.71345e-05	0.00443311	0.00027697	0.352258	0.000823702	NA	NA
MUC1	3.1454e-06	0.000530059	-4.66109	4.1481e-07	3.57896e-05	5.06203	Testis	8.41913e-06	0.00322302	-4.45424	1.48477e-07	3.3869e-05	-5.25444	Adipose_Subcutaneous	8.41913e-06	0.00207478	-4.45424	1.48477e-07	2.95562e-05	-5.25444	NA	NA	NA	NA	NA	NA	1	1	1	0	3	-5.55921	-5.00239	-2.48833	4.71622	-4.05507	4.71622	NA	NA	2.71e-08	5.6625e-07	0.0128343	2.40267e-06	5.01187e-05	2.40267e-06	NA	NA	1.24896e-05	3.71345e-05	0.400622	0.000303978	0.0114175	0.000225443	NA	NA
MUC1	3.1454e-06	0.000530059	-4.66109	4.1481e-07	3.57896e-05	5.06203	Testis	8.41913e-06	0.00322302	-4.45424	1.48477e-07	3.3869e-05	-5.25444	Adipose_Visceral_Omentum	8.41913e-06	0.00200293	-4.45424	1.48477e-07	2.93098e-05	-5.25444	NA	NA	NA	NA	NA	NA	1	1	1	0	3	-5.55921	-5.00239	-2.48833	4.71622	-3.88601	4.71622	NA	NA	2.71e-08	5.6625e-07	0.0128343	2.40267e-06	0.000101905	2.40267e-06	NA	NA	1.24896e-05	3.71345e-05	0.400622	0.000303978	0.0227765	0.000218673	NA	NA
MUC1	3.1454e-06	0.000530059	-4.66109	4.1481e-07	3.57896e-05	5.06203	Testis	8.41913e-06	0.00322302	-4.45424	1.48477e-07	3.3869e-05	-5.25444	Adrenal_Gland	8.41913e-06	0.00231173	-4.45424	1.48477e-07	3.14263e-05	-5.25444	NA	NA	NA	NA	NA	NA	1	1	1	0	3	-5.55921	-5.00239	-2.48833	4.71622	-2.48833	4.71622	NA	NA	2.71e-08	5.6625e-07	0.0128343	2.40267e-06	0.0128343	2.40267e-06	NA	NA	1.24896e-05	3.71345e-05	0.400622	0.000303978	0.373926	0.000223896	NA	NA
MUC1	3.1454e-06	0.000530059	-4.66109	4.1481e-07	3.57896e-05	5.06203	Testis	8.41913e-06	0.00322302	-4.45424	1.48477e-07	3.3869e-05	-5.25444	Artery_Aorta	8.41913e-06	0.00240315	4.45424	1.48477e-07	2.64404e-05	5.25444	NA	NA	NA	NA	NA	NA	1	1	1	0	3	-5.55921	-5.00239	-2.48833	4.71622	2.48833	-4.71622	NA	NA	2.71e-08	5.6625e-07	0.0128343	2.40267e-06	0.0128343	2.40267e-06	NA	NA	1.24896e-05	3.71345e-05	0.400622	0.000303978	0.363527	0.000209427	NA	NA
MUC1	3.1454e-06	0.000530059	-4.66109	4.1481e-07	3.57896e-05	5.06203	Testis	8.41913e-06	0.00322302	-4.45424	1.48477e-07	3.3869e-05	-5.25444	Artery_Coronary	8.41913e-06	0.00214603	4.45424	1.48477e-07	2.83951e-05	5.25444	NA	NA	NA	NA	NA	NA	1	1	1	0	3	-5.55921	-5.00239	-2.48833	4.71622	3.48803	-4.71622	NA	NA	2.71e-08	5.6625e-07	0.0128343	2.40267e-06	0.000486599	2.40267e-06	NA	NA	1.24896e-05	3.71345e-05	0.400622	0.000303978	0.0696096	0.000235431	NA	NA
MUC1	3.1454e-06	0.000530059	-4.66109	4.1481e-07	3.57896e-05	5.06203	Testis	8.41913e-06	0.00322302	-4.45424	1.48477e-07	3.3869e-05	-5.25444	Artery_Tibial	8.41913e-06	0.00225052	4.45424	1.48477e-07	2.52605e-05	5.25444	NA	NA	NA	NA	NA	NA	1	1	1	0	3	-5.55921	-5.00239	-2.48833	4.71622	2.48833	-4.71622	NA	NA	2.71e-08	5.6625e-07	0.0128343	2.40267e-06	0.0128343	2.40267e-06	NA	NA	1.24896e-05	3.71345e-05	0.400622	0.000303978	0.363965	0.000214606	NA	NA
MUC1	3.1454e-06	0.000530059	-4.66109	4.1481e-07	3.57896e-05	5.06203	Testis	8.41913e-06	0.00322302	-4.45424	1.48477e-07	3.3869e-05	-5.25444	Breast_Mammary_Tissue	8.41913e-06	0.00213529	4.45424	1.48477e-07	2.59328e-05	5.25444	NA	NA	NA	NA	NA	NA	1	1	1	0	3	-5.55921	-5.00239	-2.48833	4.71622	2.48833	-4.71622	NA	NA	2.71e-08	5.6625e-07	0.0128343	2.40267e-06	0.0128343	2.40267e-06	NA	NA	1.24896e-05	3.71345e-05	0.400622	0.000303978	0.371665	0.0002217	NA	NA
MUC1	3.1454e-06	0.000530059	-4.66109	4.1481e-07	3.57896e-05	5.06203	Testis	8.41913e-06	0.00322302	-4.45424	1.48477e-07	3.3869e-05	-5.25444	Cells_Cultured_fibroblasts	8.41913e-06	0.00239188	-4.45424	1.48477e-07	2.81233e-05	-5.25444	NA	NA	NA	NA	NA	NA	1	1	1	0	3	-5.55921	-5.00239	-2.48833	4.71622	-4.00291	4.71622	NA	NA	2.71e-08	5.6625e-07	0.0128343	2.40267e-06	6.25688e-05	2.40267e-06	NA	NA	1.24896e-05	3.71345e-05	0.400622	0.000303978	0.0192402	0.000221125	NA	NA
MUC1	3.1454e-06	0.000530059	-4.66109	4.1481e-07	3.57896e-05	5.06203	Testis	8.41913e-06	0.00322302	-4.45424	1.48477e-07	3.3869e-05	-5.25444	Cells_EBV-transformed_lymphocytes	8.41913e-06	0.00217104	-4.45424	1.48477e-07	2.49287e-05	-5.25444	NA	NA	NA	NA	NA	NA	1	1	1	0	3	-5.55921	-5.00239	-2.48833	4.71622	-4.2273	4.71622	NA	NA	2.71e-08	5.6625e-07	0.0128343	2.40267e-06	2.3651e-05	2.40267e-06	NA	NA	1.24896e-05	3.71345e-05	0.400622	0.000303978	0.00801334	0.000189987	NA	NA
MUC1	3.1454e-06	0.000530059	-4.66109	4.1481e-07	3.57896e-05	5.06203	Testis	8.41913e-06	0.00322302	-4.45424	1.48477e-07	3.3869e-05	-5.25444	Colon_Sigmoid	8.41913e-06	0.00237495	4.45424	1.48477e-07	2.65317e-05	5.25444	NA	NA	NA	NA	NA	NA	1	1	1	0	3	-5.55921	-5.00239	-2.48833	4.71622	3.50262	-4.71622	NA	NA	2.71e-08	5.6625e-07	0.0128343	2.40267e-06	0.00046071	2.40267e-06	NA	NA	1.24896e-05	3.71345e-05	0.400622	0.000303978	0.0710201	0.000214178	NA	NA
MUC1	3.1454e-06	0.000530059	-4.66109	4.1481e-07	3.57896e-05	5.06203	Testis	8.41913e-06	0.00322302	-4.45424	1.48477e-07	3.3869e-05	-5.25444	Colon_Transverse	8.41913e-06	0.00221659	4.45424	1.48477e-07	2.74566e-05	5.25444	NA	NA	NA	NA	NA	NA	1	1	1	0	3	-5.55921	-5.00239	-2.48833	4.71622	2.48833	-4.71622	NA	NA	2.71e-08	5.6625e-07	0.0128343	2.40267e-06	0.0128343	2.40267e-06	NA	NA	1.24896e-05	3.71345e-05	0.400622	0.000303978	0.367672	0.000235709	NA	NA
MUC1	3.1454e-06	0.000530059	-4.66109	4.1481e-07	3.57896e-05	5.06203	Testis	8.41913e-06	0.00322302	-4.45424	1.48477e-07	3.3869e-05	-5.25444	Esophagus_Gastroesophageal_Junction	8.41913e-06	0.00218685	4.45424	1.48477e-07	2.73325e-05	5.25444	NA	NA	NA	NA	NA	NA	1	1	1	0	3	-5.55921	-5.00239	-2.48833	4.71622	3.44659	-4.71622	NA	NA	2.71e-08	5.6625e-07	0.0128343	2.40267e-06	0.0005677	2.40267e-06	NA	NA	1.24896e-05	3.71345e-05	0.400622	0.000303978	0.0797362	0.000215175	NA	NA
MUC1	3.1454e-06	0.000530059	-4.66109	4.1481e-07	3.57896e-05	5.06203	Testis	8.41913e-06	0.00322302	-4.45424	1.48477e-07	3.3869e-05	-5.25444	Esophagus_Mucosa	8.41913e-06	0.00206535	4.45424	1.48477e-07	2.96864e-05	5.25444	NA	NA	NA	NA	NA	NA	1	1	1	0	3	-5.55921	-5.00239	-2.48833	4.71622	2.48833	-4.71622	NA	NA	2.71e-08	5.6625e-07	0.0128343	2.40267e-06	0.0128343	2.40267e-06	NA	NA	1.24896e-05	3.71345e-05	0.400622	0.000303978	0.34696	0.000213132	NA	NA
MUC1	3.1454e-06	0.000530059	-4.66109	4.1481e-07	3.57896e-05	5.06203	Testis	8.41913e-06	0.00322302	-4.45424	1.48477e-07	3.3869e-05	-5.25444	Esophagus_Muscularis	8.41913e-06	0.00223802	4.45424	1.48477e-07	2.76569e-05	5.25444	NA	NA	NA	NA	NA	NA	1	1	1	0	3	-5.55921	-5.00239	-2.48833	4.71622	3.42417	-4.71622	NA	NA	2.71e-08	5.6625e-07	0.0128343	2.40267e-06	0.000616677	2.40267e-06	NA	NA	1.24896e-05	3.71345e-05	0.400622	0.000303978	0.0846441	0.000211384	NA	NA
MUC1	3.1454e-06	0.000530059	-4.66109	4.1481e-07	3.57896e-05	5.06203	Testis	8.41913e-06	0.00322302	-4.45424	1.48477e-07	3.3869e-05	-5.25444	Heart_Atrial_Appendage	8.41913e-06	0.00248147	-4.45424	1.48477e-07	3.12764e-05	-5.25444	NA	NA	NA	NA	NA	NA	1	1	1	0	3	-5.55921	-5.00239	-2.48833	4.71622	-3.73817	4.71622	NA	NA	2.71e-08	5.6625e-07	0.0128343	2.40267e-06	0.000185365	2.40267e-06	NA	NA	1.24896e-05	3.71345e-05	0.400622	0.000303978	0.0367852	0.000233297	NA	NA
MUC1	3.1454e-06	0.000530059	-4.66109	4.1481e-07	3.57896e-05	5.06203	Testis	8.41913e-06	0.00322302	-4.45424	1.48477e-07	3.3869e-05	-5.25444	Kidney_Cortex	8.41913e-06	0.00235615	-4.45424	1.48477e-07	3.52573e-05	-5.25444	NA	NA	NA	NA	NA	NA	1	1	1	0	3	-5.55921	-5.00239	-2.48833	4.71622	-2.48833	4.71622	NA	NA	2.71e-08	5.6625e-07	0.0128343	2.40267e-06	0.0128343	2.40267e-06	NA	NA	1.24896e-05	3.71345e-05	0.400622	0.000303978	0.355797	0.000268115	NA	NA
MUC1	3.1454e-06	0.000530059	-4.66109	4.1481e-07	3.57896e-05	5.06203	Testis	8.41913e-06	0.00322302	-4.45424	1.48477e-07	3.3869e-05	-5.25444	Lung	8.41913e-06	0.00193193	4.45424	1.48477e-07	2.77574e-05	5.25444	NA	NA	NA	NA	NA	NA	1	1	1	0	3	-5.55921	-5.00239	-2.48833	4.71622	3.30631	-4.71622	NA	NA	2.71e-08	5.6625e-07	0.0128343	2.40267e-06	0.000945335	2.40267e-06	NA	NA	1.24896e-05	3.71345e-05	0.400622	0.000303978	0.0946129	0.000220633	NA	NA
MUC1	3.1454e-06	0.000530059	-4.66109	4.1481e-07	3.57896e-05	5.06203	Testis	8.41913e-06	0.00322302	-4.45424	1.48477e-07	3.3869e-05	-5.25444	Minor_Salivary_Gland	8.41913e-06	0.00198147	4.45424	1.48477e-07	2.75776e-05	5.25444	NA	NA	NA	NA	NA	NA	1	1	1	0	3	-5.55921	-5.00239	-2.48833	4.71622	2.48833	-4.71622	NA	NA	2.71e-08	5.6625e-07	0.0128343	2.40267e-06	0.0128343	2.40267e-06	NA	NA	1.24896e-05	3.71345e-05	0.400622	0.000303978	0.357082	0.000217552	NA	NA
MUC1	3.1454e-06	0.000530059	-4.66109	4.1481e-07	3.57896e-05	5.06203	Testis	8.41913e-06	0.00322302	-4.45424	1.48477e-07	3.3869e-05	-5.25444	Nerve_Tibial	8.41913e-06	0.00234288	-4.45424	1.48477e-07	2.80085e-05	-5.25444	NA	NA	NA	NA	NA	NA	1	1	1	0	3	-5.55921	-5.00239	-2.48833	4.71622	-3.86788	4.71622	NA	NA	2.71e-08	5.6625e-07	0.0128343	2.40267e-06	0.000109788	2.40267e-06	NA	NA	1.24896e-05	3.71345e-05	0.400622	0.000303978	0.0248208	0.000227865	NA	NA
MUC1	3.1454e-06	0.000530059	-4.66109	4.1481e-07	3.57896e-05	5.06203	Testis	8.41913e-06	0.00322302	-4.45424	1.48477e-07	3.3869e-05	-5.25444	Ovary	8.41913e-06	0.0022876	-4.45424	1.48477e-07	2.81604e-05	-5.25444	NA	NA	NA	NA	NA	NA	1	1	1	0	3	-5.55921	-5.00239	-2.48833	4.71622	-4.19881	4.71622	NA	NA	2.71e-08	5.6625e-07	0.0128343	2.40267e-06	2.68322e-05	2.40267e-06	NA	NA	1.24896e-05	3.71345e-05	0.400622	0.000303978	0.00936795	0.000226072	NA	NA
MUC1	3.1454e-06	0.000530059	-4.66109	4.1481e-07	3.57896e-05	5.06203	Testis	8.41913e-06	0.00322302	-4.45424	1.48477e-07	3.3869e-05	-5.25444	Pancreas	8.41913e-06	0.00261471	4.45424	1.48477e-07	3.48066e-05	5.25444	NA	NA	NA	NA	NA	NA	1	1	1	0	3	-5.55921	-5.00239	-2.48833	4.71622	3.13288	-4.71622	NA	NA	2.71e-08	5.6625e-07	0.0128343	2.40267e-06	0.00173101	2.40267e-06	NA	NA	1.24896e-05	3.71345e-05	0.400622	0.000303978	0.13746	0.00024121	NA	NA
MUC1	3.1454e-06	0.000530059	-4.66109	4.1481e-07	3.57896e-05	5.06203	Testis	8.41913e-06	0.00322302	-4.45424	1.48477e-07	3.3869e-05	-5.25444	Pituitary	8.41913e-06	0.002487	-4.45424	1.48477e-07	3.27994e-05	-5.25444	NA	NA	NA	NA	NA	NA	1	1	1	0	3	-5.55921	-5.00239	-2.48833	4.71622	-3.88727	4.71622	NA	NA	2.71e-08	5.6625e-07	0.0128343	2.40267e-06	0.000101377	2.40267e-06	NA	NA	1.24896e-05	3.71345e-05	0.400622	0.000303978	0.0237356	0.000229799	NA	NA
MUC1	3.1454e-06	0.000530059	-4.66109	4.1481e-07	3.57896e-05	5.06203	Testis	8.41913e-06	0.00322302	-4.45424	1.48477e-07	3.3869e-05	-5.25444	Prostate	8.41913e-06	0.0020594	4.45424	1.48477e-07	2.76979e-05	5.25444	NA	NA	NA	NA	NA	NA	1	1	1	0	3	-5.55921	-5.00239	-2.48833	4.71622	3.49378	-4.71622	NA	NA	2.71e-08	5.6625e-07	0.0128343	2.40267e-06	0.000476237	2.40267e-06	NA	NA	1.24896e-05	3.71345e-05	0.400622	0.000303978	0.06648	0.000227843	NA	NA
MUC1	3.1454e-06	0.000530059	-4.66109	4.1481e-07	3.57896e-05	5.06203	Testis	8.41913e-06	0.00322302	-4.45424	1.48477e-07	3.3869e-05	-5.25444	Skin_Not_Sun_Exposed_Suprapubic	8.41913e-06	0.0020884	-4.45424	1.48477e-07	3.37068e-05	-5.25444	NA	NA	NA	NA	NA	NA	1	1	1	0	3	-5.55921	-5.00239	-2.48833	4.71622	-4.04814	4.71622	NA	NA	2.71e-08	5.6625e-07	0.0128343	2.40267e-06	5.1626e-05	2.40267e-06	NA	NA	1.24896e-05	3.71345e-05	0.400622	0.000303978	0.0120737	0.000221909	NA	NA
MUC1	3.1454e-06	0.000530059	-4.66109	4.1481e-07	3.57896e-05	5.06203	Testis	8.41913e-06	0.00322302	-4.45424	1.48477e-07	3.3869e-05	-5.25444	Skin_Sun_Exposed_Lower_leg	8.41913e-06	0.00196965	-4.45424	1.48477e-07	2.71141e-05	-5.25444	NA	NA	NA	NA	NA	NA	1	1	1	0	3	-5.55921	-5.00239	-2.48833	4.71622	-3.98236	4.71622	NA	NA	2.71e-08	5.6625e-07	0.0128343	2.40267e-06	6.82329e-05	2.40267e-06	NA	NA	1.24896e-05	3.71345e-05	0.400622	0.000303978	0.0136462	0.000217336	NA	NA
MUC1	3.1454e-06	0.000530059	-4.66109	4.1481e-07	3.57896e-05	5.06203	Testis	8.41913e-06	0.00322302	-4.45424	1.48477e-07	3.3869e-05	-5.25444	Small_Intestine_Terminal_Ileum	8.41913e-06	0.00215877	-4.45424	1.48477e-07	2.7949e-05	-5.25444	NA	NA	NA	NA	NA	NA	1	1	1	0	3	-5.55921	-5.00239	-2.48833	4.71622	-3.90021	4.71622	NA	NA	2.71e-08	5.6625e-07	0.0128343	2.40267e-06	9.61086e-05	2.40267e-06	NA	NA	1.24896e-05	3.71345e-05	0.400622	0.000303978	0.019634	0.000214948	NA	NA
MUC1	3.1454e-06	0.000530059	-4.66109	4.1481e-07	3.57896e-05	5.06203	Testis	8.41913e-06	0.00322302	-4.45424	1.48477e-07	3.3869e-05	-5.25444	Spleen	8.41913e-06	0.00228648	-4.45424	1.48477e-07	3.08454e-05	-5.25444	NA	NA	NA	NA	NA	NA	1	1	1	0	3	-5.55921	-5.00239	-2.48833	4.71622	-4.08711	4.71622	NA	NA	2.71e-08	5.6625e-07	0.0128343	2.40267e-06	4.36775e-05	2.40267e-06	NA	NA	1.24896e-05	3.71345e-05	0.400622	0.000303978	0.0109759	0.000210963	NA	NA
MUC1	3.1454e-06	0.000530059	-4.66109	4.1481e-07	3.57896e-05	5.06203	Testis	8.41913e-06	0.00322302	-4.45424	1.48477e-07	3.3869e-05	-5.25444	Stomach	8.41913e-06	0.00226441	4.45424	1.48477e-07	3.17575e-05	5.25444	NA	NA	NA	NA	NA	NA	1	1	1	0	3	-5.55921	-5.00239	-2.48833	4.71622	2.48833	-4.71622	NA	NA	2.71e-08	5.6625e-07	0.0128343	2.40267e-06	0.0128343	2.40267e-06	NA	NA	1.24896e-05	3.71345e-05	0.400622	0.000303978	0.358093	0.000233605	NA	NA
MUC1	3.1454e-06	0.000530059	-4.66109	4.1481e-07	3.57896e-05	5.06203	Testis	8.41913e-06	0.00322302	-4.45424	1.48477e-07	3.3869e-05	-5.25444	Testis	8.41913e-06	0.00281291	4.45424	1.48477e-07	3.35351e-05	5.25444	NA	NA	NA	NA	NA	NA	1	1	1	0	3	-5.55921	-5.00239	-2.48833	4.71622	3.52092	-4.71622	NA	NA	2.71e-08	5.6625e-07	0.0128343	2.40267e-06	0.000430047	2.40267e-06	NA	NA	1.24896e-05	3.71345e-05	0.400622	0.000303978	0.0749915	0.00025681	NA	NA
MUC1	3.1454e-06	0.000530059	-4.66109	4.1481e-07	3.57896e-05	5.06203	Testis	8.41913e-06	0.00322302	-4.45424	1.48477e-07	3.3869e-05	-5.25444	Thyroid	8.41913e-06	0.00191231	-4.45424	1.48477e-07	2.9812e-05	-5.25444	NA	NA	NA	NA	NA	NA	1	1	1	0	3	-5.55921	-5.00239	-2.48833	4.71622	-3.85912	4.71622	NA	NA	2.71e-08	5.6625e-07	0.0128343	2.40267e-06	0.000113796	2.40267e-06	NA	NA	1.24896e-05	3.71345e-05	0.400622	0.000303978	0.0221589	0.000212205	NA	NA
MUC1	3.1454e-06	0.000530059	-4.66109	4.1481e-07	3.57896e-05	5.06203	Testis	8.41913e-06	0.00322302	-4.45424	1.48477e-07	3.3869e-05	-5.25444	Uterus	8.41913e-06	0.00214651	-4.45424	1.48477e-07	2.91595e-05	-5.25444	NA	NA	NA	NA	NA	NA	1	1	1	0	3	-5.55921	-5.00239	-2.48833	4.71622	-3.9296	4.71622	NA	NA	2.71e-08	5.6625e-07	0.0128343	2.40267e-06	8.50858e-05	2.40267e-06	NA	NA	1.24896e-05	3.71345e-05	0.400622	0.000303978	0.0203513	0.000228424	NA	NA
MUC1	3.1454e-06	0.000530059	-4.66109	4.1481e-07	3.57896e-05	5.06203	Testis	8.41913e-06	0.00322302	-4.45424	1.48477e-07	3.3869e-05	-5.25444	Vagina	8.41913e-06	0.00222363	4.45424	1.48477e-07	2.93216e-05	5.25444	NA	NA	NA	NA	NA	NA	1	1	1	0	3	-5.55921	-5.00239	-2.48833	4.71622	3.75578	-4.71622	NA	NA	2.71e-08	5.6625e-07	0.0128343	2.40267e-06	0.000172801	2.40267e-06	NA	NA	1.24896e-05	3.71345e-05	0.400622	0.000303978	0.0319804	0.000231799	NA	NA
MUC1	3.1454e-06	0.000530059	-4.66109	4.1481e-07	3.57896e-05	5.06203	Testis	8.41913e-06	0.00322302	-4.45424	1.48477e-07	3.3869e-05	-5.25444	smultixcan	8.41913e-06	0.00216063	4.45424	1.48477e-07	2.53746e-05	5.25444	NA	NA	NA	NA	NA	NA	1	1	1	0	3	-5.55921	-5.00239	-2.48833	4.71622	2.48833	-4.52864	NA	NA	2.71e-08	5.6625e-07	0.0128343	2.40267e-06	0.0128343	1.18406e-05	NA	NA	1.24896e-05	3.71345e-05	0.400622	0.000303978	0.352258	0.000823702	NA	NA
MUC1	3.1454e-06	0.000530059	-4.66109	4.1481e-07	3.57896e-05	5.06203	Thyroid	9.78725e-06	0.00277107	4.42182	2.89706e-07	5.76618e-05	5.13002	Adipose_Subcutaneous	8.41913e-06	0.00207478	-4.45424	1.48477e-07	2.95562e-05	-5.25444	NA	NA	NA	NA	NA	NA	1	1	1	0	3	-5.55921	-5.00239	2.54772	-4.5639	-4.05507	4.71622	NA	NA	2.71e-08	5.6625e-07	0.010843	5.0213e-06	5.01187e-05	2.40267e-06	NA	NA	1.24896e-05	3.71345e-05	0.361867	0.000504004	0.0114175	0.000225443	NA	NA
MUC1	3.1454e-06	0.000530059	-4.66109	4.1481e-07	3.57896e-05	5.06203	Thyroid	9.78725e-06	0.00277107	4.42182	2.89706e-07	5.76618e-05	5.13002	Adipose_Visceral_Omentum	8.41913e-06	0.00200293	-4.45424	1.48477e-07	2.93098e-05	-5.25444	NA	NA	NA	NA	NA	NA	1	1	1	0	3	-5.55921	-5.00239	2.54772	-4.5639	-3.88601	4.71622	NA	NA	2.71e-08	5.6625e-07	0.010843	5.0213e-06	0.000101905	2.40267e-06	NA	NA	1.24896e-05	3.71345e-05	0.361867	0.000504004	0.0227765	0.000218673	NA	NA
MUC1	3.1454e-06	0.000530059	-4.66109	4.1481e-07	3.57896e-05	5.06203	Thyroid	9.78725e-06	0.00277107	4.42182	2.89706e-07	5.76618e-05	5.13002	Adrenal_Gland	8.41913e-06	0.00231173	-4.45424	1.48477e-07	3.14263e-05	-5.25444	NA	NA	NA	NA	NA	NA	1	1	1	0	3	-5.55921	-5.00239	2.54772	-4.5639	-2.48833	4.71622	NA	NA	2.71e-08	5.6625e-07	0.010843	5.0213e-06	0.0128343	2.40267e-06	NA	NA	1.24896e-05	3.71345e-05	0.361867	0.000504004	0.373926	0.000223896	NA	NA
MUC1	3.1454e-06	0.000530059	-4.66109	4.1481e-07	3.57896e-05	5.06203	Thyroid	9.78725e-06	0.00277107	4.42182	2.89706e-07	5.76618e-05	5.13002	Artery_Aorta	8.41913e-06	0.00240315	4.45424	1.48477e-07	2.64404e-05	5.25444	NA	NA	NA	NA	NA	NA	1	1	1	0	3	-5.55921	-5.00239	2.54772	-4.5639	2.48833	-4.71622	NA	NA	2.71e-08	5.6625e-07	0.010843	5.0213e-06	0.0128343	2.40267e-06	NA	NA	1.24896e-05	3.71345e-05	0.361867	0.000504004	0.363527	0.000209427	NA	NA
MUC1	3.1454e-06	0.000530059	-4.66109	4.1481e-07	3.57896e-05	5.06203	Thyroid	9.78725e-06	0.00277107	4.42182	2.89706e-07	5.76618e-05	5.13002	Artery_Coronary	8.41913e-06	0.00214603	4.45424	1.48477e-07	2.83951e-05	5.25444	NA	NA	NA	NA	NA	NA	1	1	1	0	3	-5.55921	-5.00239	2.54772	-4.5639	3.48803	-4.71622	NA	NA	2.71e-08	5.6625e-07	0.010843	5.0213e-06	0.000486599	2.40267e-06	NA	NA	1.24896e-05	3.71345e-05	0.361867	0.000504004	0.0696096	0.000235431	NA	NA
MUC1	3.1454e-06	0.000530059	-4.66109	4.1481e-07	3.57896e-05	5.06203	Thyroid	9.78725e-06	0.00277107	4.42182	2.89706e-07	5.76618e-05	5.13002	Artery_Tibial	8.41913e-06	0.00225052	4.45424	1.48477e-07	2.52605e-05	5.25444	NA	NA	NA	NA	NA	NA	1	1	1	0	3	-5.55921	-5.00239	2.54772	-4.5639	2.48833	-4.71622	NA	NA	2.71e-08	5.6625e-07	0.010843	5.0213e-06	0.0128343	2.40267e-06	NA	NA	1.24896e-05	3.71345e-05	0.361867	0.000504004	0.363965	0.000214606	NA	NA
MUC1	3.1454e-06	0.000530059	-4.66109	4.1481e-07	3.57896e-05	5.06203	Thyroid	9.78725e-06	0.00277107	4.42182	2.89706e-07	5.76618e-05	5.13002	Breast_Mammary_Tissue	8.41913e-06	0.00213529	4.45424	1.48477e-07	2.59328e-05	5.25444	NA	NA	NA	NA	NA	NA	1	1	1	0	3	-5.55921	-5.00239	2.54772	-4.5639	2.48833	-4.71622	NA	NA	2.71e-08	5.6625e-07	0.010843	5.0213e-06	0.0128343	2.40267e-06	NA	NA	1.24896e-05	3.71345e-05	0.361867	0.000504004	0.371665	0.0002217	NA	NA
MUC1	3.1454e-06	0.000530059	-4.66109	4.1481e-07	3.57896e-05	5.06203	Thyroid	9.78725e-06	0.00277107	4.42182	2.89706e-07	5.76618e-05	5.13002	Cells_Cultured_fibroblasts	8.41913e-06	0.00239188	-4.45424	1.48477e-07	2.81233e-05	-5.25444	NA	NA	NA	NA	NA	NA	1	1	1	0	3	-5.55921	-5.00239	2.54772	-4.5639	-4.00291	4.71622	NA	NA	2.71e-08	5.6625e-07	0.010843	5.0213e-06	6.25688e-05	2.40267e-06	NA	NA	1.24896e-05	3.71345e-05	0.361867	0.000504004	0.0192402	0.000221125	NA	NA
MUC1	3.1454e-06	0.000530059	-4.66109	4.1481e-07	3.57896e-05	5.06203	Thyroid	9.78725e-06	0.00277107	4.42182	2.89706e-07	5.76618e-05	5.13002	Cells_EBV-transformed_lymphocytes	8.41913e-06	0.00217104	-4.45424	1.48477e-07	2.49287e-05	-5.25444	NA	NA	NA	NA	NA	NA	1	1	1	0	3	-5.55921	-5.00239	2.54772	-4.5639	-4.2273	4.71622	NA	NA	2.71e-08	5.6625e-07	0.010843	5.0213e-06	2.3651e-05	2.40267e-06	NA	NA	1.24896e-05	3.71345e-05	0.361867	0.000504004	0.00801334	0.000189987	NA	NA
MUC1	3.1454e-06	0.000530059	-4.66109	4.1481e-07	3.57896e-05	5.06203	Thyroid	9.78725e-06	0.00277107	4.42182	2.89706e-07	5.76618e-05	5.13002	Colon_Sigmoid	8.41913e-06	0.00237495	4.45424	1.48477e-07	2.65317e-05	5.25444	NA	NA	NA	NA	NA	NA	1	1	1	0	3	-5.55921	-5.00239	2.54772	-4.5639	3.50262	-4.71622	NA	NA	2.71e-08	5.6625e-07	0.010843	5.0213e-06	0.00046071	2.40267e-06	NA	NA	1.24896e-05	3.71345e-05	0.361867	0.000504004	0.0710201	0.000214178	NA	NA
MUC1	3.1454e-06	0.000530059	-4.66109	4.1481e-07	3.57896e-05	5.06203	Thyroid	9.78725e-06	0.00277107	4.42182	2.89706e-07	5.76618e-05	5.13002	Colon_Transverse	8.41913e-06	0.00221659	4.45424	1.48477e-07	2.74566e-05	5.25444	NA	NA	NA	NA	NA	NA	1	1	1	0	3	-5.55921	-5.00239	2.54772	-4.5639	2.48833	-4.71622	NA	NA	2.71e-08	5.6625e-07	0.010843	5.0213e-06	0.0128343	2.40267e-06	NA	NA	1.24896e-05	3.71345e-05	0.361867	0.000504004	0.367672	0.000235709	NA	NA
MUC1	3.1454e-06	0.000530059	-4.66109	4.1481e-07	3.57896e-05	5.06203	Thyroid	9.78725e-06	0.00277107	4.42182	2.89706e-07	5.76618e-05	5.13002	Esophagus_Gastroesophageal_Junction	8.41913e-06	0.00218685	4.45424	1.48477e-07	2.73325e-05	5.25444	NA	NA	NA	NA	NA	NA	1	1	1	0	3	-5.55921	-5.00239	2.54772	-4.5639	3.44659	-4.71622	NA	NA	2.71e-08	5.6625e-07	0.010843	5.0213e-06	0.0005677	2.40267e-06	NA	NA	1.24896e-05	3.71345e-05	0.361867	0.000504004	0.0797362	0.000215175	NA	NA
MUC1	3.1454e-06	0.000530059	-4.66109	4.1481e-07	3.57896e-05	5.06203	Thyroid	9.78725e-06	0.00277107	4.42182	2.89706e-07	5.76618e-05	5.13002	Esophagus_Mucosa	8.41913e-06	0.00206535	4.45424	1.48477e-07	2.96864e-05	5.25444	NA	NA	NA	NA	NA	NA	1	1	1	0	3	-5.55921	-5.00239	2.54772	-4.5639	2.48833	-4.71622	NA	NA	2.71e-08	5.6625e-07	0.010843	5.0213e-06	0.0128343	2.40267e-06	NA	NA	1.24896e-05	3.71345e-05	0.361867	0.000504004	0.34696	0.000213132	NA	NA
MUC1	3.1454e-06	0.000530059	-4.66109	4.1481e-07	3.57896e-05	5.06203	Thyroid	9.78725e-06	0.00277107	4.42182	2.89706e-07	5.76618e-05	5.13002	Esophagus_Muscularis	8.41913e-06	0.00223802	4.45424	1.48477e-07	2.76569e-05	5.25444	NA	NA	NA	NA	NA	NA	1	1	1	0	3	-5.55921	-5.00239	2.54772	-4.5639	3.42417	-4.71622	NA	NA	2.71e-08	5.6625e-07	0.010843	5.0213e-06	0.000616677	2.40267e-06	NA	NA	1.24896e-05	3.71345e-05	0.361867	0.000504004	0.0846441	0.000211384	NA	NA
MUC1	3.1454e-06	0.000530059	-4.66109	4.1481e-07	3.57896e-05	5.06203	Thyroid	9.78725e-06	0.00277107	4.42182	2.89706e-07	5.76618e-05	5.13002	Heart_Atrial_Appendage	8.41913e-06	0.00248147	-4.45424	1.48477e-07	3.12764e-05	-5.25444	NA	NA	NA	NA	NA	NA	1	1	1	0	3	-5.55921	-5.00239	2.54772	-4.5639	-3.73817	4.71622	NA	NA	2.71e-08	5.6625e-07	0.010843	5.0213e-06	0.000185365	2.40267e-06	NA	NA	1.24896e-05	3.71345e-05	0.361867	0.000504004	0.0367852	0.000233297	NA	NA
MUC1	3.1454e-06	0.000530059	-4.66109	4.1481e-07	3.57896e-05	5.06203	Thyroid	9.78725e-06	0.00277107	4.42182	2.89706e-07	5.76618e-05	5.13002	Kidney_Cortex	8.41913e-06	0.00235615	-4.45424	1.48477e-07	3.52573e-05	-5.25444	NA	NA	NA	NA	NA	NA	1	1	1	0	3	-5.55921	-5.00239	2.54772	-4.5639	-2.48833	4.71622	NA	NA	2.71e-08	5.6625e-07	0.010843	5.0213e-06	0.0128343	2.40267e-06	NA	NA	1.24896e-05	3.71345e-05	0.361867	0.000504004	0.355797	0.000268115	NA	NA
MUC1	3.1454e-06	0.000530059	-4.66109	4.1481e-07	3.57896e-05	5.06203	Thyroid	9.78725e-06	0.00277107	4.42182	2.89706e-07	5.76618e-05	5.13002	Lung	8.41913e-06	0.00193193	4.45424	1.48477e-07	2.77574e-05	5.25444	NA	NA	NA	NA	NA	NA	1	1	1	0	3	-5.55921	-5.00239	2.54772	-4.5639	3.30631	-4.71622	NA	NA	2.71e-08	5.6625e-07	0.010843	5.0213e-06	0.000945335	2.40267e-06	NA	NA	1.24896e-05	3.71345e-05	0.361867	0.000504004	0.0946129	0.000220633	NA	NA
MUC1	3.1454e-06	0.000530059	-4.66109	4.1481e-07	3.57896e-05	5.06203	Thyroid	9.78725e-06	0.00277107	4.42182	2.89706e-07	5.76618e-05	5.13002	Minor_Salivary_Gland	8.41913e-06	0.00198147	4.45424	1.48477e-07	2.75776e-05	5.25444	NA	NA	NA	NA	NA	NA	1	1	1	0	3	-5.55921	-5.00239	2.54772	-4.5639	2.48833	-4.71622	NA	NA	2.71e-08	5.6625e-07	0.010843	5.0213e-06	0.0128343	2.40267e-06	NA	NA	1.24896e-05	3.71345e-05	0.361867	0.000504004	0.357082	0.000217552	NA	NA
MUC1	3.1454e-06	0.000530059	-4.66109	4.1481e-07	3.57896e-05	5.06203	Thyroid	9.78725e-06	0.00277107	4.42182	2.89706e-07	5.76618e-05	5.13002	Nerve_Tibial	8.41913e-06	0.00234288	-4.45424	1.48477e-07	2.80085e-05	-5.25444	NA	NA	NA	NA	NA	NA	1	1	1	0	3	-5.55921	-5.00239	2.54772	-4.5639	-3.86788	4.71622	NA	NA	2.71e-08	5.6625e-07	0.010843	5.0213e-06	0.000109788	2.40267e-06	NA	NA	1.24896e-05	3.71345e-05	0.361867	0.000504004	0.0248208	0.000227865	NA	NA
MUC1	3.1454e-06	0.000530059	-4.66109	4.1481e-07	3.57896e-05	5.06203	Thyroid	9.78725e-06	0.00277107	4.42182	2.89706e-07	5.76618e-05	5.13002	Ovary	8.41913e-06	0.0022876	-4.45424	1.48477e-07	2.81604e-05	-5.25444	NA	NA	NA	NA	NA	NA	1	1	1	0	3	-5.55921	-5.00239	2.54772	-4.5639	-4.19881	4.71622	NA	NA	2.71e-08	5.6625e-07	0.010843	5.0213e-06	2.68322e-05	2.40267e-06	NA	NA	1.24896e-05	3.71345e-05	0.361867	0.000504004	0.00936795	0.000226072	NA	NA
MUC1	3.1454e-06	0.000530059	-4.66109	4.1481e-07	3.57896e-05	5.06203	Thyroid	9.78725e-06	0.00277107	4.42182	2.89706e-07	5.76618e-05	5.13002	Pancreas	8.41913e-06	0.00261471	4.45424	1.48477e-07	3.48066e-05	5.25444	NA	NA	NA	NA	NA	NA	1	1	1	0	3	-5.55921	-5.00239	2.54772	-4.5639	3.13288	-4.71622	NA	NA	2.71e-08	5.6625e-07	0.010843	5.0213e-06	0.00173101	2.40267e-06	NA	NA	1.24896e-05	3.71345e-05	0.361867	0.000504004	0.13746	0.00024121	NA	NA
MUC1	3.1454e-06	0.000530059	-4.66109	4.1481e-07	3.57896e-05	5.06203	Thyroid	9.78725e-06	0.00277107	4.42182	2.89706e-07	5.76618e-05	5.13002	Pituitary	8.41913e-06	0.002487	-4.45424	1.48477e-07	3.27994e-05	-5.25444	NA	NA	NA	NA	NA	NA	1	1	1	0	3	-5.55921	-5.00239	2.54772	-4.5639	-3.88727	4.71622	NA	NA	2.71e-08	5.6625e-07	0.010843	5.0213e-06	0.000101377	2.40267e-06	NA	NA	1.24896e-05	3.71345e-05	0.361867	0.000504004	0.0237356	0.000229799	NA	NA
MUC1	3.1454e-06	0.000530059	-4.66109	4.1481e-07	3.57896e-05	5.06203	Thyroid	9.78725e-06	0.00277107	4.42182	2.89706e-07	5.76618e-05	5.13002	Prostate	8.41913e-06	0.0020594	4.45424	1.48477e-07	2.76979e-05	5.25444	NA	NA	NA	NA	NA	NA	1	1	1	0	3	-5.55921	-5.00239	2.54772	-4.5639	3.49378	-4.71622	NA	NA	2.71e-08	5.6625e-07	0.010843	5.0213e-06	0.000476237	2.40267e-06	NA	NA	1.24896e-05	3.71345e-05	0.361867	0.000504004	0.06648	0.000227843	NA	NA
MUC1	3.1454e-06	0.000530059	-4.66109	4.1481e-07	3.57896e-05	5.06203	Thyroid	9.78725e-06	0.00277107	4.42182	2.89706e-07	5.76618e-05	5.13002	Skin_Not_Sun_Exposed_Suprapubic	8.41913e-06	0.0020884	-4.45424	1.48477e-07	3.37068e-05	-5.25444	NA	NA	NA	NA	NA	NA	1	1	1	0	3	-5.55921	-5.00239	2.54772	-4.5639	-4.04814	4.71622	NA	NA	2.71e-08	5.6625e-07	0.010843	5.0213e-06	5.1626e-05	2.40267e-06	NA	NA	1.24896e-05	3.71345e-05	0.361867	0.000504004	0.0120737	0.000221909	NA	NA
MUC1	3.1454e-06	0.000530059	-4.66109	4.1481e-07	3.57896e-05	5.06203	Thyroid	9.78725e-06	0.00277107	4.42182	2.89706e-07	5.76618e-05	5.13002	Skin_Sun_Exposed_Lower_leg	8.41913e-06	0.00196965	-4.45424	1.48477e-07	2.71141e-05	-5.25444	NA	NA	NA	NA	NA	NA	1	1	1	0	3	-5.55921	-5.00239	2.54772	-4.5639	-3.98236	4.71622	NA	NA	2.71e-08	5.6625e-07	0.010843	5.0213e-06	6.82329e-05	2.40267e-06	NA	NA	1.24896e-05	3.71345e-05	0.361867	0.000504004	0.0136462	0.000217336	NA	NA
MUC1	3.1454e-06	0.000530059	-4.66109	4.1481e-07	3.57896e-05	5.06203	Thyroid	9.78725e-06	0.00277107	4.42182	2.89706e-07	5.76618e-05	5.13002	Small_Intestine_Terminal_Ileum	8.41913e-06	0.00215877	-4.45424	1.48477e-07	2.7949e-05	-5.25444	NA	NA	NA	NA	NA	NA	1	1	1	0	3	-5.55921	-5.00239	2.54772	-4.5639	-3.90021	4.71622	NA	NA	2.71e-08	5.6625e-07	0.010843	5.0213e-06	9.61086e-05	2.40267e-06	NA	NA	1.24896e-05	3.71345e-05	0.361867	0.000504004	0.019634	0.000214948	NA	NA
MUC1	3.1454e-06	0.000530059	-4.66109	4.1481e-07	3.57896e-05	5.06203	Thyroid	9.78725e-06	0.00277107	4.42182	2.89706e-07	5.76618e-05	5.13002	Spleen	8.41913e-06	0.00228648	-4.45424	1.48477e-07	3.08454e-05	-5.25444	NA	NA	NA	NA	NA	NA	1	1	1	0	3	-5.55921	-5.00239	2.54772	-4.5639	-4.08711	4.71622	NA	NA	2.71e-08	5.6625e-07	0.010843	5.0213e-06	4.36775e-05	2.40267e-06	NA	NA	1.24896e-05	3.71345e-05	0.361867	0.000504004	0.0109759	0.000210963	NA	NA
MUC1	3.1454e-06	0.000530059	-4.66109	4.1481e-07	3.57896e-05	5.06203	Thyroid	9.78725e-06	0.00277107	4.42182	2.89706e-07	5.76618e-05	5.13002	Stomach	8.41913e-06	0.00226441	4.45424	1.48477e-07	3.17575e-05	5.25444	NA	NA	NA	NA	NA	NA	1	1	1	0	3	-5.55921	-5.00239	2.54772	-4.5639	2.48833	-4.71622	NA	NA	2.71e-08	5.6625e-07	0.010843	5.0213e-06	0.0128343	2.40267e-06	NA	NA	1.24896e-05	3.71345e-05	0.361867	0.000504004	0.358093	0.000233605	NA	NA
MUC1	3.1454e-06	0.000530059	-4.66109	4.1481e-07	3.57896e-05	5.06203	Thyroid	9.78725e-06	0.00277107	4.42182	2.89706e-07	5.76618e-05	5.13002	Testis	8.41913e-06	0.00281291	4.45424	1.48477e-07	3.35351e-05	5.25444	NA	NA	NA	NA	NA	NA	1	1	1	0	3	-5.55921	-5.00239	2.54772	-4.5639	3.52092	-4.71622	NA	NA	2.71e-08	5.6625e-07	0.010843	5.0213e-06	0.000430047	2.40267e-06	NA	NA	1.24896e-05	3.71345e-05	0.361867	0.000504004	0.0749915	0.00025681	NA	NA
MUC1	3.1454e-06	0.000530059	-4.66109	4.1481e-07	3.57896e-05	5.06203	Thyroid	9.78725e-06	0.00277107	4.42182	2.89706e-07	5.76618e-05	5.13002	Thyroid	8.41913e-06	0.00191231	-4.45424	1.48477e-07	2.9812e-05	-5.25444	NA	NA	NA	NA	NA	NA	1	1	1	0	3	-5.55921	-5.00239	2.54772	-4.5639	-3.85912	4.71622	NA	NA	2.71e-08	5.6625e-07	0.010843	5.0213e-06	0.000113796	2.40267e-06	NA	NA	1.24896e-05	3.71345e-05	0.361867	0.000504004	0.0221589	0.000212205	NA	NA
MUC1	3.1454e-06	0.000530059	-4.66109	4.1481e-07	3.57896e-05	5.06203	Thyroid	9.78725e-06	0.00277107	4.42182	2.89706e-07	5.76618e-05	5.13002	Uterus	8.41913e-06	0.00214651	-4.45424	1.48477e-07	2.91595e-05	-5.25444	NA	NA	NA	NA	NA	NA	1	1	1	0	3	-5.55921	-5.00239	2.54772	-4.5639	-3.9296	4.71622	NA	NA	2.71e-08	5.6625e-07	0.010843	5.0213e-06	8.50858e-05	2.40267e-06	NA	NA	1.24896e-05	3.71345e-05	0.361867	0.000504004	0.0203513	0.000228424	NA	NA
MUC1	3.1454e-06	0.000530059	-4.66109	4.1481e-07	3.57896e-05	5.06203	Thyroid	9.78725e-06	0.00277107	4.42182	2.89706e-07	5.76618e-05	5.13002	Vagina	8.41913e-06	0.00222363	4.45424	1.48477e-07	2.93216e-05	5.25444	NA	NA	NA	NA	NA	NA	1	1	1	0	3	-5.55921	-5.00239	2.54772	-4.5639	3.75578	-4.71622	NA	NA	2.71e-08	5.6625e-07	0.010843	5.0213e-06	0.000172801	2.40267e-06	NA	NA	1.24896e-05	3.71345e-05	0.361867	0.000504004	0.0319804	0.000231799	NA	NA
MUC1	3.1454e-06	0.000530059	-4.66109	4.1481e-07	3.57896e-05	5.06203	Thyroid	9.78725e-06	0.00277107	4.42182	2.89706e-07	5.76618e-05	5.13002	smultixcan	8.41913e-06	0.00216063	4.45424	1.48477e-07	2.53746e-05	5.25444	NA	NA	NA	NA	NA	NA	1	1	1	0	3	-5.55921	-5.00239	2.54772	-4.5639	2.48833	-4.52864	NA	NA	2.71e-08	5.6625e-07	0.010843	5.0213e-06	0.0128343	1.18406e-05	NA	NA	1.24896e-05	3.71345e-05	0.361867	0.000504004	0.352258	0.000823702	NA	NA
MUC1	3.1454e-06	0.000530059	-4.66109	4.1481e-07	3.57896e-05	5.06203	smultixcan	1.60635e-12	9.14269e-10	-2.16514	7.03065e-09	9.42331e-07	-3.39562	Adipose_Subcutaneous	8.41913e-06	0.00207478	-4.45424	1.48477e-07	2.95562e-05	-5.25444	NA	NA	NA	NA	NA	NA	1	1	1	0	3	-5.55921	-5.00239	4.03093	2.42857	-4.05507	4.71622	NA	NA	2.71e-08	5.6625e-07	3.97692e-17	1.04113e-05	5.01187e-05	2.40267e-06	NA	NA	1.24896e-05	3.71345e-05	7.87331e-14	0.000419646	0.0114175	0.000225443	NA	NA
MUC1	3.1454e-06	0.000530059	-4.66109	4.1481e-07	3.57896e-05	5.06203	smultixcan	1.60635e-12	9.14269e-10	-2.16514	7.03065e-09	9.42331e-07	-3.39562	Adipose_Visceral_Omentum	8.41913e-06	0.00200293	-4.45424	1.48477e-07	2.93098e-05	-5.25444	NA	NA	NA	NA	NA	NA	1	1	1	0	3	-5.55921	-5.00239	4.03093	2.42857	-3.88601	4.71622	NA	NA	2.71e-08	5.6625e-07	3.97692e-17	1.04113e-05	0.000101905	2.40267e-06	NA	NA	1.24896e-05	3.71345e-05	7.87331e-14	0.000419646	0.0227765	0.000218673	NA	NA
MUC1	3.1454e-06	0.000530059	-4.66109	4.1481e-07	3.57896e-05	5.06203	smultixcan	1.60635e-12	9.14269e-10	-2.16514	7.03065e-09	9.42331e-07	-3.39562	Adrenal_Gland	8.41913e-06	0.00231173	-4.45424	1.48477e-07	3.14263e-05	-5.25444	NA	NA	NA	NA	NA	NA	1	1	1	0	3	-5.55921	-5.00239	4.03093	2.42857	-2.48833	4.71622	NA	NA	2.71e-08	5.6625e-07	3.97692e-17	1.04113e-05	0.0128343	2.40267e-06	NA	NA	1.24896e-05	3.71345e-05	7.87331e-14	0.000419646	0.373926	0.000223896	NA	NA
MUC1	3.1454e-06	0.000530059	-4.66109	4.1481e-07	3.57896e-05	5.06203	smultixcan	1.60635e-12	9.14269e-10	-2.16514	7.03065e-09	9.42331e-07	-3.39562	Artery_Aorta	8.41913e-06	0.00240315	4.45424	1.48477e-07	2.64404e-05	5.25444	NA	NA	NA	NA	NA	NA	1	1	1	0	3	-5.55921	-5.00239	4.03093	2.42857	2.48833	-4.71622	NA	NA	2.71e-08	5.6625e-07	3.97692e-17	1.04113e-05	0.0128343	2.40267e-06	NA	NA	1.24896e-05	3.71345e-05	7.87331e-14	0.000419646	0.363527	0.000209427	NA	NA
MUC1	3.1454e-06	0.000530059	-4.66109	4.1481e-07	3.57896e-05	5.06203	smultixcan	1.60635e-12	9.14269e-10	-2.16514	7.03065e-09	9.42331e-07	-3.39562	Artery_Coronary	8.41913e-06	0.00214603	4.45424	1.48477e-07	2.83951e-05	5.25444	NA	NA	NA	NA	NA	NA	1	1	1	0	3	-5.55921	-5.00239	4.03093	2.42857	3.48803	-4.71622	NA	NA	2.71e-08	5.6625e-07	3.97692e-17	1.04113e-05	0.000486599	2.40267e-06	NA	NA	1.24896e-05	3.71345e-05	7.87331e-14	0.000419646	0.0696096	0.000235431	NA	NA
MUC1	3.1454e-06	0.000530059	-4.66109	4.1481e-07	3.57896e-05	5.06203	smultixcan	1.60635e-12	9.14269e-10	-2.16514	7.03065e-09	9.42331e-07	-3.39562	Artery_Tibial	8.41913e-06	0.00225052	4.45424	1.48477e-07	2.52605e-05	5.25444	NA	NA	NA	NA	NA	NA	1	1	1	0	3	-5.55921	-5.00239	4.03093	2.42857	2.48833	-4.71622	NA	NA	2.71e-08	5.6625e-07	3.97692e-17	1.04113e-05	0.0128343	2.40267e-06	NA	NA	1.24896e-05	3.71345e-05	7.87331e-14	0.000419646	0.363965	0.000214606	NA	NA
MUC1	3.1454e-06	0.000530059	-4.66109	4.1481e-07	3.57896e-05	5.06203	smultixcan	1.60635e-12	9.14269e-10	-2.16514	7.03065e-09	9.42331e-07	-3.39562	Breast_Mammary_Tissue	8.41913e-06	0.00213529	4.45424	1.48477e-07	2.59328e-05	5.25444	NA	NA	NA	NA	NA	NA	1	1	1	0	3	-5.55921	-5.00239	4.03093	2.42857	2.48833	-4.71622	NA	NA	2.71e-08	5.6625e-07	3.97692e-17	1.04113e-05	0.0128343	2.40267e-06	NA	NA	1.24896e-05	3.71345e-05	7.87331e-14	0.000419646	0.371665	0.0002217	NA	NA
MUC1	3.1454e-06	0.000530059	-4.66109	4.1481e-07	3.57896e-05	5.06203	smultixcan	1.60635e-12	9.14269e-10	-2.16514	7.03065e-09	9.42331e-07	-3.39562	Cells_Cultured_fibroblasts	8.41913e-06	0.00239188	-4.45424	1.48477e-07	2.81233e-05	-5.25444	NA	NA	NA	NA	NA	NA	1	1	1	0	3	-5.55921	-5.00239	4.03093	2.42857	-4.00291	4.71622	NA	NA	2.71e-08	5.6625e-07	3.97692e-17	1.04113e-05	6.25688e-05	2.40267e-06	NA	NA	1.24896e-05	3.71345e-05	7.87331e-14	0.000419646	0.0192402	0.000221125	NA	NA
MUC1	3.1454e-06	0.000530059	-4.66109	4.1481e-07	3.57896e-05	5.06203	smultixcan	1.60635e-12	9.14269e-10	-2.16514	7.03065e-09	9.42331e-07	-3.39562	Cells_EBV-transformed_lymphocytes	8.41913e-06	0.00217104	-4.45424	1.48477e-07	2.49287e-05	-5.25444	NA	NA	NA	NA	NA	NA	1	1	1	0	3	-5.55921	-5.00239	4.03093	2.42857	-4.2273	4.71622	NA	NA	2.71e-08	5.6625e-07	3.97692e-17	1.04113e-05	2.3651e-05	2.40267e-06	NA	NA	1.24896e-05	3.71345e-05	7.87331e-14	0.000419646	0.00801334	0.000189987	NA	NA
MUC1	3.1454e-06	0.000530059	-4.66109	4.1481e-07	3.57896e-05	5.06203	smultixcan	1.60635e-12	9.14269e-10	-2.16514	7.03065e-09	9.42331e-07	-3.39562	Colon_Sigmoid	8.41913e-06	0.00237495	4.45424	1.48477e-07	2.65317e-05	5.25444	NA	NA	NA	NA	NA	NA	1	1	1	0	3	-5.55921	-5.00239	4.03093	2.42857	3.50262	-4.71622	NA	NA	2.71e-08	5.6625e-07	3.97692e-17	1.04113e-05	0.00046071	2.40267e-06	NA	NA	1.24896e-05	3.71345e-05	7.87331e-14	0.000419646	0.0710201	0.000214178	NA	NA
MUC1	3.1454e-06	0.000530059	-4.66109	4.1481e-07	3.57896e-05	5.06203	smultixcan	1.60635e-12	9.14269e-10	-2.16514	7.03065e-09	9.42331e-07	-3.39562	Colon_Transverse	8.41913e-06	0.00221659	4.45424	1.48477e-07	2.74566e-05	5.25444	NA	NA	NA	NA	NA	NA	1	1	1	0	3	-5.55921	-5.00239	4.03093	2.42857	2.48833	-4.71622	NA	NA	2.71e-08	5.6625e-07	3.97692e-17	1.04113e-05	0.0128343	2.40267e-06	NA	NA	1.24896e-05	3.71345e-05	7.87331e-14	0.000419646	0.367672	0.000235709	NA	NA
MUC1	3.1454e-06	0.000530059	-4.66109	4.1481e-07	3.57896e-05	5.06203	smultixcan	1.60635e-12	9.14269e-10	-2.16514	7.03065e-09	9.42331e-07	-3.39562	Esophagus_Gastroesophageal_Junction	8.41913e-06	0.00218685	4.45424	1.48477e-07	2.73325e-05	5.25444	NA	NA	NA	NA	NA	NA	1	1	1	0	3	-5.55921	-5.00239	4.03093	2.42857	3.44659	-4.71622	NA	NA	2.71e-08	5.6625e-07	3.97692e-17	1.04113e-05	0.0005677	2.40267e-06	NA	NA	1.24896e-05	3.71345e-05	7.87331e-14	0.000419646	0.0797362	0.000215175	NA	NA
MUC1	3.1454e-06	0.000530059	-4.66109	4.1481e-07	3.57896e-05	5.06203	smultixcan	1.60635e-12	9.14269e-10	-2.16514	7.03065e-09	9.42331e-07	-3.39562	Esophagus_Mucosa	8.41913e-06	0.00206535	4.45424	1.48477e-07	2.96864e-05	5.25444	NA	NA	NA	NA	NA	NA	1	1	1	0	3	-5.55921	-5.00239	4.03093	2.42857	2.48833	-4.71622	NA	NA	2.71e-08	5.6625e-07	3.97692e-17	1.04113e-05	0.0128343	2.40267e-06	NA	NA	1.24896e-05	3.71345e-05	7.87331e-14	0.000419646	0.34696	0.000213132	NA	NA
MUC1	3.1454e-06	0.000530059	-4.66109	4.1481e-07	3.57896e-05	5.06203	smultixcan	1.60635e-12	9.14269e-10	-2.16514	7.03065e-09	9.42331e-07	-3.39562	Esophagus_Muscularis	8.41913e-06	0.00223802	4.45424	1.48477e-07	2.76569e-05	5.25444	NA	NA	NA	NA	NA	NA	1	1	1	0	3	-5.55921	-5.00239	4.03093	2.42857	3.42417	-4.71622	NA	NA	2.71e-08	5.6625e-07	3.97692e-17	1.04113e-05	0.000616677	2.40267e-06	NA	NA	1.24896e-05	3.71345e-05	7.87331e-14	0.000419646	0.0846441	0.000211384	NA	NA
MUC1	3.1454e-06	0.000530059	-4.66109	4.1481e-07	3.57896e-05	5.06203	smultixcan	1.60635e-12	9.14269e-10	-2.16514	7.03065e-09	9.42331e-07	-3.39562	Heart_Atrial_Appendage	8.41913e-06	0.00248147	-4.45424	1.48477e-07	3.12764e-05	-5.25444	NA	NA	NA	NA	NA	NA	1	1	1	0	3	-5.55921	-5.00239	4.03093	2.42857	-3.73817	4.71622	NA	NA	2.71e-08	5.6625e-07	3.97692e-17	1.04113e-05	0.000185365	2.40267e-06	NA	NA	1.24896e-05	3.71345e-05	7.87331e-14	0.000419646	0.0367852	0.000233297	NA	NA
MUC1	3.1454e-06	0.000530059	-4.66109	4.1481e-07	3.57896e-05	5.06203	smultixcan	1.60635e-12	9.14269e-10	-2.16514	7.03065e-09	9.42331e-07	-3.39562	Kidney_Cortex	8.41913e-06	0.00235615	-4.45424	1.48477e-07	3.52573e-05	-5.25444	NA	NA	NA	NA	NA	NA	1	1	1	0	3	-5.55921	-5.00239	4.03093	2.42857	-2.48833	4.71622	NA	NA	2.71e-08	5.6625e-07	3.97692e-17	1.04113e-05	0.0128343	2.40267e-06	NA	NA	1.24896e-05	3.71345e-05	7.87331e-14	0.000419646	0.355797	0.000268115	NA	NA
MUC1	3.1454e-06	0.000530059	-4.66109	4.1481e-07	3.57896e-05	5.06203	smultixcan	1.60635e-12	9.14269e-10	-2.16514	7.03065e-09	9.42331e-07	-3.39562	Lung	8.41913e-06	0.00193193	4.45424	1.48477e-07	2.77574e-05	5.25444	NA	NA	NA	NA	NA	NA	1	1	1	0	3	-5.55921	-5.00239	4.03093	2.42857	3.30631	-4.71622	NA	NA	2.71e-08	5.6625e-07	3.97692e-17	1.04113e-05	0.000945335	2.40267e-06	NA	NA	1.24896e-05	3.71345e-05	7.87331e-14	0.000419646	0.0946129	0.000220633	NA	NA
MUC1	3.1454e-06	0.000530059	-4.66109	4.1481e-07	3.57896e-05	5.06203	smultixcan	1.60635e-12	9.14269e-10	-2.16514	7.03065e-09	9.42331e-07	-3.39562	Minor_Salivary_Gland	8.41913e-06	0.00198147	4.45424	1.48477e-07	2.75776e-05	5.25444	NA	NA	NA	NA	NA	NA	1	1	1	0	3	-5.55921	-5.00239	4.03093	2.42857	2.48833	-4.71622	NA	NA	2.71e-08	5.6625e-07	3.97692e-17	1.04113e-05	0.0128343	2.40267e-06	NA	NA	1.24896e-05	3.71345e-05	7.87331e-14	0.000419646	0.357082	0.000217552	NA	NA
MUC1	3.1454e-06	0.000530059	-4.66109	4.1481e-07	3.57896e-05	5.06203	smultixcan	1.60635e-12	9.14269e-10	-2.16514	7.03065e-09	9.42331e-07	-3.39562	Nerve_Tibial	8.41913e-06	0.00234288	-4.45424	1.48477e-07	2.80085e-05	-5.25444	NA	NA	NA	NA	NA	NA	1	1	1	0	3	-5.55921	-5.00239	4.03093	2.42857	-3.86788	4.71622	NA	NA	2.71e-08	5.6625e-07	3.97692e-17	1.04113e-05	0.000109788	2.40267e-06	NA	NA	1.24896e-05	3.71345e-05	7.87331e-14	0.000419646	0.0248208	0.000227865	NA	NA
MUC1	3.1454e-06	0.000530059	-4.66109	4.1481e-07	3.57896e-05	5.06203	smultixcan	1.60635e-12	9.14269e-10	-2.16514	7.03065e-09	9.42331e-07	-3.39562	Ovary	8.41913e-06	0.0022876	-4.45424	1.48477e-07	2.81604e-05	-5.25444	NA	NA	NA	NA	NA	NA	1	1	1	0	3	-5.55921	-5.00239	4.03093	2.42857	-4.19881	4.71622	NA	NA	2.71e-08	5.6625e-07	3.97692e-17	1.04113e-05	2.68322e-05	2.40267e-06	NA	NA	1.24896e-05	3.71345e-05	7.87331e-14	0.000419646	0.00936795	0.000226072	NA	NA
MUC1	3.1454e-06	0.000530059	-4.66109	4.1481e-07	3.57896e-05	5.06203	smultixcan	1.60635e-12	9.14269e-10	-2.16514	7.03065e-09	9.42331e-07	-3.39562	Pancreas	8.41913e-06	0.00261471	4.45424	1.48477e-07	3.48066e-05	5.25444	NA	NA	NA	NA	NA	NA	1	1	1	0	3	-5.55921	-5.00239	4.03093	2.42857	3.13288	-4.71622	NA	NA	2.71e-08	5.6625e-07	3.97692e-17	1.04113e-05	0.00173101	2.40267e-06	NA	NA	1.24896e-05	3.71345e-05	7.87331e-14	0.000419646	0.13746	0.00024121	NA	NA
MUC1	3.1454e-06	0.000530059	-4.66109	4.1481e-07	3.57896e-05	5.06203	smultixcan	1.60635e-12	9.14269e-10	-2.16514	7.03065e-09	9.42331e-07	-3.39562	Pituitary	8.41913e-06	0.002487	-4.45424	1.48477e-07	3.27994e-05	-5.25444	NA	NA	NA	NA	NA	NA	1	1	1	0	3	-5.55921	-5.00239	4.03093	2.42857	-3.88727	4.71622	NA	NA	2.71e-08	5.6625e-07	3.97692e-17	1.04113e-05	0.000101377	2.40267e-06	NA	NA	1.24896e-05	3.71345e-05	7.87331e-14	0.000419646	0.0237356	0.000229799	NA	NA
MUC1	3.1454e-06	0.000530059	-4.66109	4.1481e-07	3.57896e-05	5.06203	smultixcan	1.60635e-12	9.14269e-10	-2.16514	7.03065e-09	9.42331e-07	-3.39562	Prostate	8.41913e-06	0.0020594	4.45424	1.48477e-07	2.76979e-05	5.25444	NA	NA	NA	NA	NA	NA	1	1	1	0	3	-5.55921	-5.00239	4.03093	2.42857	3.49378	-4.71622	NA	NA	2.71e-08	5.6625e-07	3.97692e-17	1.04113e-05	0.000476237	2.40267e-06	NA	NA	1.24896e-05	3.71345e-05	7.87331e-14	0.000419646	0.06648	0.000227843	NA	NA
MUC1	3.1454e-06	0.000530059	-4.66109	4.1481e-07	3.57896e-05	5.06203	smultixcan	1.60635e-12	9.14269e-10	-2.16514	7.03065e-09	9.42331e-07	-3.39562	Skin_Not_Sun_Exposed_Suprapubic	8.41913e-06	0.0020884	-4.45424	1.48477e-07	3.37068e-05	-5.25444	NA	NA	NA	NA	NA	NA	1	1	1	0	3	-5.55921	-5.00239	4.03093	2.42857	-4.04814	4.71622	NA	NA	2.71e-08	5.6625e-07	3.97692e-17	1.04113e-05	5.1626e-05	2.40267e-06	NA	NA	1.24896e-05	3.71345e-05	7.87331e-14	0.000419646	0.0120737	0.000221909	NA	NA
MUC1	3.1454e-06	0.000530059	-4.66109	4.1481e-07	3.57896e-05	5.06203	smultixcan	1.60635e-12	9.14269e-10	-2.16514	7.03065e-09	9.42331e-07	-3.39562	Skin_Sun_Exposed_Lower_leg	8.41913e-06	0.00196965	-4.45424	1.48477e-07	2.71141e-05	-5.25444	NA	NA	NA	NA	NA	NA	1	1	1	0	3	-5.55921	-5.00239	4.03093	2.42857	-3.98236	4.71622	NA	NA	2.71e-08	5.6625e-07	3.97692e-17	1.04113e-05	6.82329e-05	2.40267e-06	NA	NA	1.24896e-05	3.71345e-05	7.87331e-14	0.000419646	0.0136462	0.000217336	NA	NA
MUC1	3.1454e-06	0.000530059	-4.66109	4.1481e-07	3.57896e-05	5.06203	smultixcan	1.60635e-12	9.14269e-10	-2.16514	7.03065e-09	9.42331e-07	-3.39562	Small_Intestine_Terminal_Ileum	8.41913e-06	0.00215877	-4.45424	1.48477e-07	2.7949e-05	-5.25444	NA	NA	NA	NA	NA	NA	1	1	1	0	3	-5.55921	-5.00239	4.03093	2.42857	-3.90021	4.71622	NA	NA	2.71e-08	5.6625e-07	3.97692e-17	1.04113e-05	9.61086e-05	2.40267e-06	NA	NA	1.24896e-05	3.71345e-05	7.87331e-14	0.000419646	0.019634	0.000214948	NA	NA
MUC1	3.1454e-06	0.000530059	-4.66109	4.1481e-07	3.57896e-05	5.06203	smultixcan	1.60635e-12	9.14269e-10	-2.16514	7.03065e-09	9.42331e-07	-3.39562	Spleen	8.41913e-06	0.00228648	-4.45424	1.48477e-07	3.08454e-05	-5.25444	NA	NA	NA	NA	NA	NA	1	1	1	0	3	-5.55921	-5.00239	4.03093	2.42857	-4.08711	4.71622	NA	NA	2.71e-08	5.6625e-07	3.97692e-17	1.04113e-05	4.36775e-05	2.40267e-06	NA	NA	1.24896e-05	3.71345e-05	7.87331e-14	0.000419646	0.0109759	0.000210963	NA	NA
MUC1	3.1454e-06	0.000530059	-4.66109	4.1481e-07	3.57896e-05	5.06203	smultixcan	1.60635e-12	9.14269e-10	-2.16514	7.03065e-09	9.42331e-07	-3.39562	Stomach	8.41913e-06	0.00226441	4.45424	1.48477e-07	3.17575e-05	5.25444	NA	NA	NA	NA	NA	NA	1	1	1	0	3	-5.55921	-5.00239	4.03093	2.42857	2.48833	-4.71622	NA	NA	2.71e-08	5.6625e-07	3.97692e-17	1.04113e-05	0.0128343	2.40267e-06	NA	NA	1.24896e-05	3.71345e-05	7.87331e-14	0.000419646	0.358093	0.000233605	NA	NA
MUC1	3.1454e-06	0.000530059	-4.66109	4.1481e-07	3.57896e-05	5.06203	smultixcan	1.60635e-12	9.14269e-10	-2.16514	7.03065e-09	9.42331e-07	-3.39562	Testis	8.41913e-06	0.00281291	4.45424	1.48477e-07	3.35351e-05	5.25444	NA	NA	NA	NA	NA	NA	1	1	1	0	3	-5.55921	-5.00239	4.03093	2.42857	3.52092	-4.71622	NA	NA	2.71e-08	5.6625e-07	3.97692e-17	1.04113e-05	0.000430047	2.40267e-06	NA	NA	1.24896e-05	3.71345e-05	7.87331e-14	0.000419646	0.0749915	0.00025681	NA	NA
MUC1	3.1454e-06	0.000530059	-4.66109	4.1481e-07	3.57896e-05	5.06203	smultixcan	1.60635e-12	9.14269e-10	-2.16514	7.03065e-09	9.42331e-07	-3.39562	Thyroid	8.41913e-06	0.00191231	-4.45424	1.48477e-07	2.9812e-05	-5.25444	NA	NA	NA	NA	NA	NA	1	1	1	0	3	-5.55921	-5.00239	4.03093	2.42857	-3.85912	4.71622	NA	NA	2.71e-08	5.6625e-07	3.97692e-17	1.04113e-05	0.000113796	2.40267e-06	NA	NA	1.24896e-05	3.71345e-05	7.87331e-14	0.000419646	0.0221589	0.000212205	NA	NA
MUC1	3.1454e-06	0.000530059	-4.66109	4.1481e-07	3.57896e-05	5.06203	smultixcan	1.60635e-12	9.14269e-10	-2.16514	7.03065e-09	9.42331e-07	-3.39562	Uterus	8.41913e-06	0.00214651	-4.45424	1.48477e-07	2.91595e-05	-5.25444	NA	NA	NA	NA	NA	NA	1	1	1	0	3	-5.55921	-5.00239	4.03093	2.42857	-3.9296	4.71622	NA	NA	2.71e-08	5.6625e-07	3.97692e-17	1.04113e-05	8.50858e-05	2.40267e-06	NA	NA	1.24896e-05	3.71345e-05	7.87331e-14	0.000419646	0.0203513	0.000228424	NA	NA
MUC1	3.1454e-06	0.000530059	-4.66109	4.1481e-07	3.57896e-05	5.06203	smultixcan	1.60635e-12	9.14269e-10	-2.16514	7.03065e-09	9.42331e-07	-3.39562	Vagina	8.41913e-06	0.00222363	4.45424	1.48477e-07	2.93216e-05	5.25444	NA	NA	NA	NA	NA	NA	1	1	1	0	3	-5.55921	-5.00239	4.03093	2.42857	3.75578	-4.71622	NA	NA	2.71e-08	5.6625e-07	3.97692e-17	1.04113e-05	0.000172801	2.40267e-06	NA	NA	1.24896e-05	3.71345e-05	7.87331e-14	0.000419646	0.0319804	0.000231799	NA	NA
MUC1	3.1454e-06	0.000530059	-4.66109	4.1481e-07	3.57896e-05	5.06203	smultixcan	1.60635e-12	9.14269e-10	-2.16514	7.03065e-09	9.42331e-07	-3.39562	smultixcan	8.41913e-06	0.00216063	4.45424	1.48477e-07	2.53746e-05	5.25444	NA	NA	NA	NA	NA	NA	1	1	1	0	3	-5.55921	-5.00239	4.03093	2.42857	2.48833	-4.52864	NA	NA	2.71e-08	5.6625e-07	3.97692e-17	1.04113e-05	0.0128343	1.18406e-05	NA	NA	1.24896e-05	3.71345e-05	7.87331e-14	0.000419646	0.352258	0.000823702	NA	NA
NDUFS2	9.6186e-07	0.000204544	-4.89929	2.9197e-11	9.34357e-09	6.65057	Adipose_Subcutaneous	3.88703e-05	0.00936874	-4.11409	2.21086e-10	6.48459e-08	-6.34593	Colon_Sigmoid	1.99453e-05	0.00476738	-4.2655	4.55353e-10	1.46663e-07	-6.23377	NA	NA	NA	NA	NA	NA	1	1	1	0	3	1.71305	-6.69803	-1.42792	6.21032	-1.69466	6.00147	NA	NA	0.086704	2.1125e-11	0.153315	5.28764e-10	0.0901404	1.95537e-09	NA	NA	0.568945	5.16706e-09	0.744902	1.48008e-07	0.66791	4.38149e-07	NA	NA
NDUFS2	9.6186e-07	0.000204544	-4.89929	2.9197e-11	9.34357e-09	6.65057	Adipose_Subcutaneous	3.88703e-05	0.00936874	-4.11409	2.21086e-10	6.48459e-08	-6.34593	smultixcan	5.41208e-05	0.00973339	-0.472812	8.30047e-11	2.58077e-08	0.286108	NA	NA	NA	NA	NA	NA	1	1	1	0	3	1.71305	-6.69803	-1.42792	6.21032	-0.296556	0.501839	NA	NA	0.086704	2.1125e-11	0.153315	5.28764e-10	0.273149	8.80628e-10	NA	NA	0.568945	5.16706e-09	0.744902	1.48008e-07	0.821589	2.06349e-07	NA	NA
NDUFS2	9.6186e-07	0.000204544	-4.89929	2.9197e-11	9.34357e-09	6.65057	Artery_Aorta	1.73083e-07	0.000110491	-5.22614	8.75117e-15	8.96382e-12	-7.7562	Colon_Sigmoid	1.99453e-05	0.00476738	-4.2655	4.55353e-10	1.46663e-07	-6.23377	NA	NA	NA	NA	NA	NA	1	1	1	0	3	1.71305	-6.69803	-1.98648	7.51411	-1.69466	6.00147	NA	NA	0.086704	2.1125e-11	0.0469804	5.72992e-14	0.0901404	1.95537e-09	NA	NA	0.568945	5.16706e-09	0.562304	2.87253e-11	0.66791	4.38149e-07	NA	NA
NDUFS2	9.6186e-07	0.000204544	-4.89929	2.9197e-11	9.34357e-09	6.65057	Artery_Aorta	1.73083e-07	0.000110491	-5.22614	8.75117e-15	8.96382e-12	-7.7562	smultixcan	5.41208e-05	0.00973339	-0.472812	8.30047e-11	2.58077e-08	0.286108	NA	NA	NA	NA	NA	NA	1	1	1	0	3	1.71305	-6.69803	-1.98648	7.51411	-0.296556	0.501839	NA	NA	0.086704	2.1125e-11	0.0469804	5.72992e-14	0.273149	8.80628e-10	NA	NA	0.568945	5.16706e-09	0.562304	2.87253e-11	0.821589	2.06349e-07	NA	NA
NDUFS2	9.6186e-07	0.000204544	-4.89929	2.9197e-11	9.34357e-09	6.65057	Brain_Amygdala	1.82293e-09	1.72052e-06	-6.01285	2.856e-19	2.96703e-16	-8.97413	Colon_Sigmoid	1.99453e-05	0.00476738	-4.2655	4.55353e-10	1.46663e-07	-6.23377	NA	NA	NA	NA	NA	NA	1	1	1	0	3	1.71305	-6.69803	-2.28435	8.69919	-1.69466	6.00147	NA	NA	0.086704	2.1125e-11	0.0223508	3.34265e-18	0.0901404	1.95537e-09	NA	NA	0.568945	5.16706e-09	0.502916	3.62076e-15	0.66791	4.38149e-07	NA	NA
NDUFS2	9.6186e-07	0.000204544	-4.89929	2.9197e-11	9.34357e-09	6.65057	Brain_Amygdala	1.82293e-09	1.72052e-06	-6.01285	2.856e-19	2.96703e-16	-8.97413	smultixcan	5.41208e-05	0.00973339	-0.472812	8.30047e-11	2.58077e-08	0.286108	NA	NA	NA	NA	NA	NA	1	1	1	0	3	1.71305	-6.69803	-2.28435	8.69919	-0.296556	0.501839	NA	NA	0.086704	2.1125e-11	0.0223508	3.34265e-18	0.273149	8.80628e-10	NA	NA	0.568945	5.16706e-09	0.502916	3.62076e-15	0.821589	2.06349e-07	NA	NA
NDUFS2	9.6186e-07	0.000204544	-4.89929	2.9197e-11	9.34357e-09	6.65057	Brain_Cerebellum	9.08817e-09	1.17237e-05	-5.74692	5.31273e-18	5.11723e-15	-8.64645	Colon_Sigmoid	1.99453e-05	0.00476738	-4.2655	4.55353e-10	1.46663e-07	-6.23377	NA	NA	NA	NA	NA	NA	1	1	1	0	3	1.71305	-6.69803	-2.13987	8.40187	-1.69466	6.00147	NA	NA	0.086704	2.1125e-11	0.0323656	4.39437e-17	0.0901404	1.95537e-09	NA	NA	0.568945	5.16706e-09	0.549083	3.78418e-14	0.66791	4.38149e-07	NA	NA
NDUFS2	9.6186e-07	0.000204544	-4.89929	2.9197e-11	9.34357e-09	6.65057	Brain_Cerebellum	9.08817e-09	1.17237e-05	-5.74692	5.31273e-18	5.11723e-15	-8.64645	smultixcan	5.41208e-05	0.00973339	-0.472812	8.30047e-11	2.58077e-08	0.286108	NA	NA	NA	NA	NA	NA	1	1	1	0	3	1.71305	-6.69803	-2.13987	8.40187	-0.296556	0.501839	NA	NA	0.086704	2.1125e-11	0.0323656	4.39437e-17	0.273149	8.80628e-10	NA	NA	0.568945	5.16706e-09	0.549083	3.78418e-14	0.821589	2.06349e-07	NA	NA
NDUFS2	9.6186e-07	0.000204544	-4.89929	2.9197e-11	9.34357e-09	6.65057	Brain_Hippocampus	4.39966e-09	4.84974e-06	-5.86842	2.11333e-18	3.82174e-15	-8.75107	Colon_Sigmoid	1.99453e-05	0.00476738	-4.2655	4.55353e-10	1.46663e-07	-6.23377	NA	NA	NA	NA	NA	NA	1	1	1	0	3	1.71305	-6.69803	-2.23419	8.48076	-1.69466	6.00147	NA	NA	0.086704	2.1125e-11	0.0254703	2.23721e-17	0.0901404	1.95537e-09	NA	NA	0.568945	5.16706e-09	0.508602	3.65976e-14	0.66791	4.38149e-07	NA	NA
NDUFS2	9.6186e-07	0.000204544	-4.89929	2.9197e-11	9.34357e-09	6.65057	Brain_Hippocampus	4.39966e-09	4.84974e-06	-5.86842	2.11333e-18	3.82174e-15	-8.75107	smultixcan	5.41208e-05	0.00973339	-0.472812	8.30047e-11	2.58077e-08	0.286108	NA	NA	NA	NA	NA	NA	1	1	1	0	3	1.71305	-6.69803	-2.23419	8.48076	-0.296556	0.501839	NA	NA	0.086704	2.1125e-11	0.0254703	2.23721e-17	0.273149	8.80628e-10	NA	NA	0.568945	5.16706e-09	0.508602	3.65976e-14	0.821589	2.06349e-07	NA	NA
NDUFS2	9.6186e-07	0.000204544	-4.89929	2.9197e-11	9.34357e-09	6.65057	Brain_Putamen_basal_ganglia	4.96583e-07	0.000242657	-5.02763	7.37659e-14	3.42237e-11	-7.48099	Colon_Sigmoid	1.99453e-05	0.00476738	-4.2655	4.55353e-10	1.46663e-07	-6.23377	NA	NA	NA	NA	NA	NA	1	1	1	0	3	1.71305	-6.69803	-2.1571	7.17291	-1.69466	6.00147	NA	NA	0.086704	2.1125e-11	0.0309978	7.34188e-13	0.0901404	1.95537e-09	NA	NA	0.568945	5.16706e-09	0.533207	3.17822e-10	0.66791	4.38149e-07	NA	NA
NDUFS2	9.6186e-07	0.000204544	-4.89929	2.9197e-11	9.34357e-09	6.65057	Brain_Putamen_basal_ganglia	4.96583e-07	0.000242657	-5.02763	7.37659e-14	3.42237e-11	-7.48099	smultixcan	5.41208e-05	0.00973339	-0.472812	8.30047e-11	2.58077e-08	0.286108	NA	NA	NA	NA	NA	NA	1	1	1	0	3	1.71305	-6.69803	-2.1571	7.17291	-0.296556	0.501839	NA	NA	0.086704	2.1125e-11	0.0309978	7.34188e-13	0.273149	8.80628e-10	NA	NA	0.568945	5.16706e-09	0.533207	3.17822e-10	0.821589	2.06349e-07	NA	NA
NDUFS2	9.6186e-07	0.000204544	-4.89929	2.9197e-11	9.34357e-09	6.65057	Brain_Spinal_cord_cervical_c-1	1.48188e-07	8.70767e-05	-5.2548	5.06989e-15	3.07307e-12	-7.82517	Colon_Sigmoid	1.99453e-05	0.00476738	-4.2655	4.55353e-10	1.46663e-07	-6.23377	NA	NA	NA	NA	NA	NA	1	1	1	0	3	1.71305	-6.69803	-1.97602	7.59486	-1.69466	6.00147	NA	NA	0.086704	2.1125e-11	0.0481523	3.08131e-14	0.0901404	1.95537e-09	NA	NA	0.568945	5.16706e-09	0.586143	1.88234e-11	0.66791	4.38149e-07	NA	NA
NDUFS2	9.6186e-07	0.000204544	-4.89929	2.9197e-11	9.34357e-09	6.65057	Brain_Spinal_cord_cervical_c-1	1.48188e-07	8.70767e-05	-5.2548	5.06989e-15	3.07307e-12	-7.82517	smultixcan	5.41208e-05	0.00973339	-0.472812	8.30047e-11	2.58077e-08	0.286108	NA	NA	NA	NA	NA	NA	1	1	1	0	3	1.71305	-6.69803	-1.97602	7.59486	-0.296556	0.501839	NA	NA	0.086704	2.1125e-11	0.0481523	3.08131e-14	0.273149	8.80628e-10	NA	NA	0.568945	5.16706e-09	0.586143	1.88234e-11	0.821589	2.06349e-07	NA	NA
NDUFS2	9.6186e-07	0.000204544	-4.89929	2.9197e-11	9.34357e-09	6.65057	Breast_Mammary_Tissue	1.96763e-09	1.84049e-06	-6.00046	4.42072e-17	3.19808e-14	-8.40116	Colon_Sigmoid	1.99453e-05	0.00476738	-4.2655	4.55353e-10	1.46663e-07	-6.23377	NA	NA	NA	NA	NA	NA	1	1	1	0	3	1.71305	-6.69803	-2.59182	7.99297	-1.69466	6.00147	NA	NA	0.086704	2.1125e-11	0.00954707	1.31721e-15	0.0901404	1.95537e-09	NA	NA	0.568945	5.16706e-09	0.345792	8.72966e-13	0.66791	4.38149e-07	NA	NA
NDUFS2	9.6186e-07	0.000204544	-4.89929	2.9197e-11	9.34357e-09	6.65057	Breast_Mammary_Tissue	1.96763e-09	1.84049e-06	-6.00046	4.42072e-17	3.19808e-14	-8.40116	smultixcan	5.41208e-05	0.00973339	-0.472812	8.30047e-11	2.58077e-08	0.286108	NA	NA	NA	NA	NA	NA	1	1	1	0	3	1.71305	-6.69803	-2.59182	7.99297	-0.296556	0.501839	NA	NA	0.086704	2.1125e-11	0.00954707	1.31721e-15	0.273149	8.80628e-10	NA	NA	0.568945	5.16706e-09	0.345792	8.72966e-13	0.821589	2.06349e-07	NA	NA
NDUFS2	9.6186e-07	0.000204544	-4.89929	2.9197e-11	9.34357e-09	6.65057	Cells_Cultured_fibroblasts	9.19461e-09	7.31768e-06	-5.74495	5.02972e-14	2.70467e-11	-7.53115	Colon_Sigmoid	1.99453e-05	0.00476738	-4.2655	4.55353e-10	1.46663e-07	-6.23377	NA	NA	NA	NA	NA	NA	1	1	1	0	3	1.71305	-6.69803	-2.79832	7.01386	-1.69466	6.00147	NA	NA	0.086704	2.1125e-11	0.00513698	2.31839e-12	0.0901404	1.95537e-09	NA	NA	0.568945	5.16706e-09	0.28957	9.642e-10	0.66791	4.38149e-07	NA	NA
NDUFS2	9.6186e-07	0.000204544	-4.89929	2.9197e-11	9.34357e-09	6.65057	Cells_Cultured_fibroblasts	9.19461e-09	7.31768e-06	-5.74495	5.02972e-14	2.70467e-11	-7.53115	smultixcan	5.41208e-05	0.00973339	-0.472812	8.30047e-11	2.58077e-08	0.286108	NA	NA	NA	NA	NA	NA	1	1	1	0	3	1.71305	-6.69803	-2.79832	7.01386	-0.296556	0.501839	NA	NA	0.086704	2.1125e-11	0.00513698	2.31839e-12	0.273149	8.80628e-10	NA	NA	0.568945	5.16706e-09	0.28957	9.642e-10	0.821589	2.06349e-07	NA	NA
NDUFS2	9.6186e-07	0.000204544	-4.89929	2.9197e-11	9.34357e-09	6.65057	Esophagus_Gastroesophageal_Junction	2.6569e-07	0.000170677	-5.14629	3.17362e-14	1.84593e-11	-7.59103	Colon_Sigmoid	1.99453e-05	0.00476738	-4.2655	4.55353e-10	1.46663e-07	-6.23377	NA	NA	NA	NA	NA	NA	1	1	1	0	3	1.71305	-6.69803	-1.96019	7.35137	-1.69466	6.00147	NA	NA	0.086704	2.1125e-11	0.0499741	1.96182e-13	0.0901404	1.95537e-09	NA	NA	0.568945	5.16706e-09	0.59765	1.00649e-10	0.66791	4.38149e-07	NA	NA
NDUFS2	9.6186e-07	0.000204544	-4.89929	2.9197e-11	9.34357e-09	6.65057	Esophagus_Gastroesophageal_Junction	2.6569e-07	0.000170677	-5.14629	3.17362e-14	1.84593e-11	-7.59103	smultixcan	5.41208e-05	0.00973339	-0.472812	8.30047e-11	2.58077e-08	0.286108	NA	NA	NA	NA	NA	NA	1	1	1	0	3	1.71305	-6.69803	-1.96019	7.35137	-0.296556	0.501839	NA	NA	0.086704	2.1125e-11	0.0499741	1.96182e-13	0.273149	8.80628e-10	NA	NA	0.568945	5.16706e-09	0.59765	1.00649e-10	0.821589	2.06349e-07	NA	NA
NDUFS2	9.6186e-07	0.000204544	-4.89929	2.9197e-11	9.34357e-09	6.65057	Esophagus_Mucosa	1.99453e-05	0.00546589	-4.2655	4.55353e-10	1.19139e-07	-6.23377	Colon_Sigmoid	1.99453e-05	0.00476738	-4.2655	4.55353e-10	1.46663e-07	-6.23377	NA	NA	NA	NA	NA	NA	1	1	1	0	3	1.71305	-6.69803	-1.69466	6.00147	-1.69466	6.00147	NA	NA	0.086704	2.1125e-11	0.0901404	1.95537e-09	0.0901404	1.95537e-09	NA	NA	0.568945	5.16706e-09	0.671333	4.62082e-07	0.66791	4.38149e-07	NA	NA
NDUFS2	9.6186e-07	0.000204544	-4.89929	2.9197e-11	9.34357e-09	6.65057	Esophagus_Mucosa	1.99453e-05	0.00546589	-4.2655	4.55353e-10	1.19139e-07	-6.23377	smultixcan	5.41208e-05	0.00973339	-0.472812	8.30047e-11	2.58077e-08	0.286108	NA	NA	NA	NA	NA	NA	1	1	1	0	3	1.71305	-6.69803	-1.69466	6.00147	-0.296556	0.501839	NA	NA	0.086704	2.1125e-11	0.0901404	1.95537e-09	0.273149	8.80628e-10	NA	NA	0.568945	5.16706e-09	0.671333	4.62082e-07	0.821589	2.06349e-07	NA	NA
NDUFS2	9.6186e-07	0.000204544	-4.89929	2.9197e-11	9.34357e-09	6.65057	Esophagus_Muscularis	7.19332e-08	5.23589e-05	-5.38627	1.49158e-15	9.71672e-13	-7.97764	Colon_Sigmoid	1.99453e-05	0.00476738	-4.2655	4.55353e-10	1.46663e-07	-6.23377	NA	NA	NA	NA	NA	NA	1	1	1	0	3	1.71305	-6.69803	-2.05151	7.73071	-1.69466	6.00147	NA	NA	0.086704	2.1125e-11	0.0402174	1.06945e-14	0.0901404	1.95537e-09	NA	NA	0.568945	5.16706e-09	0.5498	6.20521e-12	0.66791	4.38149e-07	NA	NA
NDUFS2	9.6186e-07	0.000204544	-4.89929	2.9197e-11	9.34357e-09	6.65057	Esophagus_Muscularis	7.19332e-08	5.23589e-05	-5.38627	1.49158e-15	9.71672e-13	-7.97764	smultixcan	5.41208e-05	0.00973339	-0.472812	8.30047e-11	2.58077e-08	0.286108	NA	NA	NA	NA	NA	NA	1	1	1	0	3	1.71305	-6.69803	-2.05151	7.73071	-0.296556	0.501839	NA	NA	0.086704	2.1125e-11	0.0402174	1.06945e-14	0.273149	8.80628e-10	NA	NA	0.568945	5.16706e-09	0.5498	6.20521e-12	0.821589	2.06349e-07	NA	NA
NDUFS2	9.6186e-07	0.000204544	-4.89929	2.9197e-11	9.34357e-09	6.65057	Kidney_Cortex	2.28359e-07	0.000126282	-5.17463	6.94301e-12	2.55539e-09	-6.85882	Colon_Sigmoid	1.99453e-05	0.00476738	-4.2655	4.55353e-10	1.46663e-07	-6.23377	NA	NA	NA	NA	NA	NA	1	1	1	0	3	1.71305	-6.69803	-2.59697	6.36024	-1.69466	6.00147	NA	NA	0.086704	2.1125e-11	0.00940493	2.01445e-10	0.0901404	1.95537e-09	NA	NA	0.568945	5.16706e-09	0.376601	6.62322e-08	0.66791	4.38149e-07	NA	NA
NDUFS2	9.6186e-07	0.000204544	-4.89929	2.9197e-11	9.34357e-09	6.65057	Kidney_Cortex	2.28359e-07	0.000126282	-5.17463	6.94301e-12	2.55539e-09	-6.85882	smultixcan	5.41208e-05	0.00973339	-0.472812	8.30047e-11	2.58077e-08	0.286108	NA	NA	NA	NA	NA	NA	1	1	1	0	3	1.71305	-6.69803	-2.59697	6.36024	-0.296556	0.501839	NA	NA	0.086704	2.1125e-11	0.00940493	2.01445e-10	0.273149	8.80628e-10	NA	NA	0.568945	5.16706e-09	0.376601	6.62322e-08	0.821589	2.06349e-07	NA	NA
NDUFS2	9.6186e-07	0.000204544	-4.89929	2.9197e-11	9.34357e-09	6.65057	Minor_Salivary_Gland	6.58708e-09	6.17813e-06	-5.80113	3.41901e-17	2.83156e-14	-8.43128	Colon_Sigmoid	1.99453e-05	0.00476738	-4.2655	4.55353e-10	1.46663e-07	-6.23377	NA	NA	NA	NA	NA	NA	1	1	1	0	3	1.71305	-6.69803	-2.30621	8.12504	-1.69466	6.00147	NA	NA	0.086704	2.1125e-11	0.0210989	4.47208e-16	0.0901404	1.95537e-09	NA	NA	0.568945	5.16706e-09	0.44941	4.36922e-13	0.66791	4.38149e-07	NA	NA
NDUFS2	9.6186e-07	0.000204544	-4.89929	2.9197e-11	9.34357e-09	6.65057	Minor_Salivary_Gland	6.58708e-09	6.17813e-06	-5.80113	3.41901e-17	2.83156e-14	-8.43128	smultixcan	5.41208e-05	0.00973339	-0.472812	8.30047e-11	2.58077e-08	0.286108	NA	NA	NA	NA	NA	NA	1	1	1	0	3	1.71305	-6.69803	-2.30621	8.12504	-0.296556	0.501839	NA	NA	0.086704	2.1125e-11	0.0210989	4.47208e-16	0.273149	8.80628e-10	NA	NA	0.568945	5.16706e-09	0.44941	4.36922e-13	0.821589	2.06349e-07	NA	NA
NDUFS2	9.6186e-07	0.000204544	-4.89929	2.9197e-11	9.34357e-09	6.65057	Nerve_Tibial	1.10904e-07	5.41624e-05	-5.30789	7.54078e-15	4.22321e-12	-7.77507	Colon_Sigmoid	1.99453e-05	0.00476738	-4.2655	4.55353e-10	1.46663e-07	-6.23377	NA	NA	NA	NA	NA	NA	1	1	1	0	3	1.71305	-6.69803	-2.05388	7.51438	-1.69466	6.00147	NA	NA	0.086704	2.1125e-11	0.0399875	5.71814e-14	0.0901404	1.95537e-09	NA	NA	0.568945	5.16706e-09	0.551822	2.59184e-11	0.66791	4.38149e-07	NA	NA
NDUFS2	9.6186e-07	0.000204544	-4.89929	2.9197e-11	9.34357e-09	6.65057	Nerve_Tibial	1.10904e-07	5.41624e-05	-5.30789	7.54078e-15	4.22321e-12	-7.77507	smultixcan	5.41208e-05	0.00973339	-0.472812	8.30047e-11	2.58077e-08	0.286108	NA	NA	NA	NA	NA	NA	1	1	1	0	3	1.71305	-6.69803	-2.05388	7.51438	-0.296556	0.501839	NA	NA	0.086704	2.1125e-11	0.0399875	5.71814e-14	0.273149	8.80628e-10	NA	NA	0.568945	5.16706e-09	0.551822	2.59184e-11	0.821589	2.06349e-07	NA	NA
NDUFS2	9.6186e-07	0.000204544	-4.89929	2.9197e-11	9.34357e-09	6.65057	Prostate	2.2901e-08	1.50625e-05	-5.58852	2.48799e-16	2.01589e-13	-8.19586	Colon_Sigmoid	1.99453e-05	0.00476738	-4.2655	4.55353e-10	1.46663e-07	-6.23377	NA	NA	NA	NA	NA	NA	1	1	1	0	3	1.71305	-6.69803	-2.17744	7.91929	-1.69466	6.00147	NA	NA	0.086704	2.1125e-11	0.0294475	2.38876e-15	0.0901404	1.95537e-09	NA	NA	0.568945	5.16706e-09	0.515976	1.83277e-12	0.66791	4.38149e-07	NA	NA
NDUFS2	9.6186e-07	0.000204544	-4.89929	2.9197e-11	9.34357e-09	6.65057	Prostate	2.2901e-08	1.50625e-05	-5.58852	2.48799e-16	2.01589e-13	-8.19586	smultixcan	5.41208e-05	0.00973339	-0.472812	8.30047e-11	2.58077e-08	0.286108	NA	NA	NA	NA	NA	NA	1	1	1	0	3	1.71305	-6.69803	-2.17744	7.91929	-0.296556	0.501839	NA	NA	0.086704	2.1125e-11	0.0294475	2.38876e-15	0.273149	8.80628e-10	NA	NA	0.568945	5.16706e-09	0.515976	1.83277e-12	0.821589	2.06349e-07	NA	NA
NDUFS2	9.6186e-07	0.000204544	-4.89929	2.9197e-11	9.34357e-09	6.65057	Skin_Sun_Exposed_Lower_leg	1.99453e-05	0.00591664	-4.2655	4.55353e-10	1.31968e-07	-6.23377	Colon_Sigmoid	1.99453e-05	0.00476738	-4.2655	4.55353e-10	1.46663e-07	-6.23377	NA	NA	NA	NA	NA	NA	1	1	1	0	3	1.71305	-6.69803	-1.69466	6.00147	-1.69466	6.00147	NA	NA	0.086704	2.1125e-11	0.0901404	1.95537e-09	0.0901404	1.95537e-09	NA	NA	0.568945	5.16706e-09	0.696593	4.83845e-07	0.66791	4.38149e-07	NA	NA
NDUFS2	9.6186e-07	0.000204544	-4.89929	2.9197e-11	9.34357e-09	6.65057	Skin_Sun_Exposed_Lower_leg	1.99453e-05	0.00591664	-4.2655	4.55353e-10	1.31968e-07	-6.23377	smultixcan	5.41208e-05	0.00973339	-0.472812	8.30047e-11	2.58077e-08	0.286108	NA	NA	NA	NA	NA	NA	1	1	1	0	3	1.71305	-6.69803	-1.69466	6.00147	-0.296556	0.501839	NA	NA	0.086704	2.1125e-11	0.0901404	1.95537e-09	0.273149	8.80628e-10	NA	NA	0.568945	5.16706e-09	0.696593	4.83845e-07	0.821589	2.06349e-07	NA	NA
NDUFS2	9.6186e-07	0.000204544	-4.89929	2.9197e-11	9.34357e-09	6.65057	Thyroid	1.99453e-05	0.0046387	-4.2655	4.55353e-10	1.37172e-07	-6.23377	Colon_Sigmoid	1.99453e-05	0.00476738	-4.2655	4.55353e-10	1.46663e-07	-6.23377	NA	NA	NA	NA	NA	NA	1	1	1	0	3	1.71305	-6.69803	-1.69466	6.00147	-1.69466	6.00147	NA	NA	0.086704	2.1125e-11	0.0901404	1.95537e-09	0.0901404	1.95537e-09	NA	NA	0.568945	5.16706e-09	0.653878	5.05763e-07	0.66791	4.38149e-07	NA	NA
NDUFS2	9.6186e-07	0.000204544	-4.89929	2.9197e-11	9.34357e-09	6.65057	Thyroid	1.99453e-05	0.0046387	-4.2655	4.55353e-10	1.37172e-07	-6.23377	smultixcan	5.41208e-05	0.00973339	-0.472812	8.30047e-11	2.58077e-08	0.286108	NA	NA	NA	NA	NA	NA	1	1	1	0	3	1.71305	-6.69803	-1.69466	6.00147	-0.296556	0.501839	NA	NA	0.086704	2.1125e-11	0.0901404	1.95537e-09	0.273149	8.80628e-10	NA	NA	0.568945	5.16706e-09	0.653878	5.05763e-07	0.821589	2.06349e-07	NA	NA
NDUFS2	9.6186e-07	0.000204544	-4.89929	2.9197e-11	9.34357e-09	6.65057	smultixcan	1.16976e-07	3.04813e-05	-3.86392	1.18647e-15	3.78287e-13	-6.01801	Colon_Sigmoid	1.99453e-05	0.00476738	-4.2655	4.55353e-10	1.46663e-07	-6.23377	NA	NA	NA	NA	NA	NA	1	1	1	0	3	1.71305	-6.69803	-1.34923	5.89426	-1.69466	6.00147	NA	NA	0.086704	2.1125e-11	0.0634139	2.41808e-14	0.0901404	1.95537e-09	NA	NA	0.568945	5.16706e-09	0.488385	6.35284e-12	0.66791	4.38149e-07	NA	NA
NDUFS2	9.6186e-07	0.000204544	-4.89929	2.9197e-11	9.34357e-09	6.65057	smultixcan	1.16976e-07	3.04813e-05	-3.86392	1.18647e-15	3.78287e-13	-6.01801	smultixcan	5.41208e-05	0.00973339	-0.472812	8.30047e-11	2.58077e-08	0.286108	NA	NA	NA	NA	NA	NA	1	1	1	0	3	1.71305	-6.69803	-1.34923	5.89426	-0.296556	0.501839	NA	NA	0.086704	2.1125e-11	0.0634139	2.41808e-14	0.273149	8.80628e-10	NA	NA	0.568945	5.16706e-09	0.488385	6.35284e-12	0.821589	2.06349e-07	NA	NA
PEF1	4.3978e-06	0.000689104	-4.59164	2.6837e-07	2.49925e-05	5.14441	Brain_Cerebellum	9.46334e-07	0.000533629	-4.90248	1.28597e-07	3.2596e-05	-5.28083	Adrenal_Gland	4.86091e-05	0.00920488	4.06222	5.08129e-06	0.000542772	4.5614	NA	NA	NA	NA	NA	NA	1	1	1	0	3	2.66944	-4.57015	-3.12657	4.53135	2.60387	-3.87032	NA	NA	0.0075977	4.8737e-06	0.00176859	5.86073e-06	0.00921765	0.000108692	NA	NA	0.222051	0.000232755	0.163764	0.000603906	0.318845	0.00492927	NA	NA
PEF1	4.3978e-06	0.000689104	-4.59164	2.6837e-07	2.49925e-05	5.14441	Brain_Cerebellum	9.46334e-07	0.000533629	-4.90248	1.28597e-07	3.2596e-05	-5.28083	Brain_Caudate_basal_ganglia	4.35276e-05	0.00900195	4.08791	6.28497e-07	0.00010678	4.98225	NA	NA	NA	NA	NA	NA	1	1	1	0	3	2.66944	-4.57015	-3.12657	4.53135	2.53548	-3.94925	NA	NA	0.0075977	4.8737e-06	0.00176859	5.86073e-06	0.0112294	7.83976e-05	NA	NA	0.222051	0.000232755	0.163764	0.000603906	0.367017	0.00446671	NA	NA
PEF1	4.3978e-06	0.000689104	-4.59164	2.6837e-07	2.49925e-05	5.14441	Brain_Cerebellum	9.46334e-07	0.000533629	-4.90248	1.28597e-07	3.2596e-05	-5.28083	Esophagus_Gastroesophageal_Junction	5.00946e-06	0.00143373	4.56439	6.28497e-07	9.4723e-05	4.98225	NA	NA	NA	NA	NA	NA	1	1	1	0	3	2.66944	-4.57015	-3.12657	4.53135	2.90005	-4.26699	NA	NA	0.0075977	4.8737e-06	0.00176859	5.86073e-06	0.003731	1.98128e-05	NA	NA	0.222051	0.000232755	0.163764	0.000603906	0.209795	0.00127058	NA	NA
PEF1	4.3978e-06	0.000689104	-4.59164	2.6837e-07	2.49925e-05	5.14441	Brain_Cerebellum	9.46334e-07	0.000533629	-4.90248	1.28597e-07	3.2596e-05	-5.28083	Lung	6.86163e-05	0.00998687	-3.98103	2.47645e-06	0.000280754	-4.71006	NA	NA	NA	NA	NA	NA	1	1	1	0	3	2.66944	-4.57015	-3.12657	4.53135	-2.28509	4.20943	NA	NA	0.0075977	4.8737e-06	0.00176859	5.86073e-06	0.0223073	2.56021e-05	NA	NA	0.222051	0.000232755	0.163764	0.000603906	0.432971	0.0016072	NA	NA
PEF1	4.3978e-06	0.000689104	-4.59164	2.6837e-07	2.49925e-05	5.14441	Brain_Cerebellum	9.46334e-07	0.000533629	-4.90248	1.28597e-07	3.2596e-05	-5.28083	Minor_Salivary_Gland	5.54417e-06	0.00147881	4.54307	6.28497e-07	9.17724e-05	4.98225	NA	NA	NA	NA	NA	NA	1	1	1	0	3	2.66944	-4.57015	-3.12657	4.53135	2.88424	-4.25174	NA	NA	0.0075977	4.8737e-06	0.00176859	5.86073e-06	0.00392364	2.1212e-05	NA	NA	0.222051	0.000232755	0.163764	0.000603906	0.200119	0.00137681	NA	NA
PEF1	4.3978e-06	0.000689104	-4.59164	2.6837e-07	2.49925e-05	5.14441	Brain_Cerebellum	9.46334e-07	0.000533629	-4.90248	1.28597e-07	3.2596e-05	-5.28083	Skin_Not_Sun_Exposed_Suprapubic	1.53691e-05	0.00351283	4.32333	6.28497e-07	0.000103927	4.98225	NA	NA	NA	NA	NA	NA	1	1	1	0	3	2.66944	-4.57015	-3.12657	4.53135	2.71115	-4.11545	NA	NA	0.0075977	4.8737e-06	0.00176859	5.86073e-06	0.00670511	3.86427e-05	NA	NA	0.222051	0.000232755	0.163764	0.000603906	0.26276	0.00229481	NA	NA
PEF1	4.3978e-06	0.000689104	-4.59164	2.6837e-07	2.49925e-05	5.14441	Brain_Cerebellum	9.46334e-07	0.000533629	-4.90248	1.28597e-07	3.2596e-05	-5.28083	Small_Intestine_Terminal_Ileum	5.92603e-06	0.00158921	4.52901	6.28497e-07	9.24542e-05	4.98225	NA	NA	NA	NA	NA	NA	1	1	1	0	3	2.66944	-4.57015	-3.12657	4.53135	2.87691	-4.23528	NA	NA	0.0075977	4.8737e-06	0.00176859	5.86073e-06	0.00401585	2.28271e-05	NA	NA	0.222051	0.000232755	0.163764	0.000603906	0.21687	0.00147346	NA	NA
PEF1	4.3978e-06	0.000689104	-4.59164	2.6837e-07	2.49925e-05	5.14441	Brain_Cerebellum	9.46334e-07	0.000533629	-4.90248	1.28597e-07	3.2596e-05	-5.28083	Testis	6.25068e-06	0.00226244	4.51773	6.28497e-07	0.000108288	4.98225	NA	NA	NA	NA	NA	NA	1	1	1	0	3	2.66944	-4.57015	-3.12657	4.53135	2.86113	-4.24251	NA	NA	0.0075977	4.8737e-06	0.00176859	5.86073e-06	0.00422128	2.21035e-05	NA	NA	0.222051	0.000232755	0.163764	0.000603906	0.260148	0.00165652	NA	NA
PEF1	4.3978e-06	0.000689104	-4.59164	2.6837e-07	2.49925e-05	5.14441	Brain_Cerebellum	9.46334e-07	0.000533629	-4.90248	1.28597e-07	3.2596e-05	-5.28083	Vagina	4.51788e-06	0.00133592	4.58601	6.28497e-07	9.82594e-05	4.98225	NA	NA	NA	NA	NA	NA	1	1	1	0	3	2.66944	-4.57015	-3.12657	4.53135	2.91849	-4.2775	NA	NA	0.0075977	4.8737e-06	0.00176859	5.86073e-06	0.00351732	1.89002e-05	NA	NA	0.222051	0.000232755	0.163764	0.000603906	0.20682	0.00128305	NA	NA
PEF1	4.3978e-06	0.000689104	-4.59164	2.6837e-07	2.49925e-05	5.14441	Brain_Cerebellum	9.46334e-07	0.000533629	-4.90248	1.28597e-07	3.2596e-05	-5.28083	Whole_Blood	8.78109e-06	0.00241572	4.4452	4.95087e-07	6.76988e-05	5.02821	NA	NA	NA	NA	NA	NA	1	1	1	0	3	2.66944	-4.57015	-3.12657	4.53135	2.69686	-4.40968	NA	NA	0.0075977	4.8737e-06	0.00176859	5.86073e-06	0.00699967	1.03526e-05	NA	NA	0.222051	0.000232755	0.163764	0.000603906	0.274348	0.000682738	NA	NA
PEF1	4.3978e-06	0.000689104	-4.59164	2.6837e-07	2.49925e-05	5.14441	Brain_Cerebellum	9.46334e-07	0.000533629	-4.90248	1.28597e-07	3.2596e-05	-5.28083	smultixcan	1.62785e-05	0.00376322	1.69704	3.14718e-06	0.00033309	3.88823	NA	NA	NA	NA	NA	NA	1	1	1	0	3	2.66944	-4.57015	-3.12657	4.53135	0.900549	-1.94919	NA	NA	0.0075977	4.8737e-06	0.00176859	5.86073e-06	0.0136915	3.26383e-05	NA	NA	0.222051	0.000232755	0.163764	0.000603906	0.361499	0.00190989	NA	NA
PEF1	4.3978e-06	0.000689104	-4.59164	2.6837e-07	2.49925e-05	5.14441	Brain_Cortex	2.16492e-05	0.00673214	-4.24717	5.56772e-07	9.68783e-05	-5.00564	Adrenal_Gland	4.86091e-05	0.00920488	4.06222	5.08129e-06	0.000542772	4.5614	NA	NA	NA	NA	NA	NA	1	1	1	0	3	2.66944	-4.57015	-2.42054	4.46539	2.60387	-3.87032	NA	NA	0.0075977	4.8737e-06	0.0154973	7.99245e-06	0.00921765	0.000108692	NA	NA	0.222051	0.000232755	0.451987	0.000793139	0.318845	0.00492927	NA	NA
PEF1	4.3978e-06	0.000689104	-4.59164	2.6837e-07	2.49925e-05	5.14441	Brain_Cortex	2.16492e-05	0.00673214	-4.24717	5.56772e-07	9.68783e-05	-5.00564	Brain_Caudate_basal_ganglia	4.35276e-05	0.00900195	4.08791	6.28497e-07	0.00010678	4.98225	NA	NA	NA	NA	NA	NA	1	1	1	0	3	2.66944	-4.57015	-2.42054	4.46539	2.53548	-3.94925	NA	NA	0.0075977	4.8737e-06	0.0154973	7.99245e-06	0.0112294	7.83976e-05	NA	NA	0.222051	0.000232755	0.451987	0.000793139	0.367017	0.00446671	NA	NA
PEF1	4.3978e-06	0.000689104	-4.59164	2.6837e-07	2.49925e-05	5.14441	Brain_Cortex	2.16492e-05	0.00673214	-4.24717	5.56772e-07	9.68783e-05	-5.00564	Esophagus_Gastroesophageal_Junction	5.00946e-06	0.00143373	4.56439	6.28497e-07	9.4723e-05	4.98225	NA	NA	NA	NA	NA	NA	1	1	1	0	3	2.66944	-4.57015	-2.42054	4.46539	2.90005	-4.26699	NA	NA	0.0075977	4.8737e-06	0.0154973	7.99245e-06	0.003731	1.98128e-05	NA	NA	0.222051	0.000232755	0.451987	0.000793139	0.209795	0.00127058	NA	NA
PEF1	4.3978e-06	0.000689104	-4.59164	2.6837e-07	2.49925e-05	5.14441	Brain_Cortex	2.16492e-05	0.00673214	-4.24717	5.56772e-07	9.68783e-05	-5.00564	Lung	6.86163e-05	0.00998687	-3.98103	2.47645e-06	0.000280754	-4.71006	NA	NA	NA	NA	NA	NA	1	1	1	0	3	2.66944	-4.57015	-2.42054	4.46539	-2.28509	4.20943	NA	NA	0.0075977	4.8737e-06	0.0154973	7.99245e-06	0.0223073	2.56021e-05	NA	NA	0.222051	0.000232755	0.451987	0.000793139	0.432971	0.0016072	NA	NA
PEF1	4.3978e-06	0.000689104	-4.59164	2.6837e-07	2.49925e-05	5.14441	Brain_Cortex	2.16492e-05	0.00673214	-4.24717	5.56772e-07	9.68783e-05	-5.00564	Minor_Salivary_Gland	5.54417e-06	0.00147881	4.54307	6.28497e-07	9.17724e-05	4.98225	NA	NA	NA	NA	NA	NA	1	1	1	0	3	2.66944	-4.57015	-2.42054	4.46539	2.88424	-4.25174	NA	NA	0.0075977	4.8737e-06	0.0154973	7.99245e-06	0.00392364	2.1212e-05	NA	NA	0.222051	0.000232755	0.451987	0.000793139	0.200119	0.00137681	NA	NA
PEF1	4.3978e-06	0.000689104	-4.59164	2.6837e-07	2.49925e-05	5.14441	Brain_Cortex	2.16492e-05	0.00673214	-4.24717	5.56772e-07	9.68783e-05	-5.00564	Skin_Not_Sun_Exposed_Suprapubic	1.53691e-05	0.00351283	4.32333	6.28497e-07	0.000103927	4.98225	NA	NA	NA	NA	NA	NA	1	1	1	0	3	2.66944	-4.57015	-2.42054	4.46539	2.71115	-4.11545	NA	NA	0.0075977	4.8737e-06	0.0154973	7.99245e-06	0.00670511	3.86427e-05	NA	NA	0.222051	0.000232755	0.451987	0.000793139	0.26276	0.00229481	NA	NA
PEF1	4.3978e-06	0.000689104	-4.59164	2.6837e-07	2.49925e-05	5.14441	Brain_Cortex	2.16492e-05	0.00673214	-4.24717	5.56772e-07	9.68783e-05	-5.00564	Small_Intestine_Terminal_Ileum	5.92603e-06	0.00158921	4.52901	6.28497e-07	9.24542e-05	4.98225	NA	NA	NA	NA	NA	NA	1	1	1	0	3	2.66944	-4.57015	-2.42054	4.46539	2.87691	-4.23528	NA	NA	0.0075977	4.8737e-06	0.0154973	7.99245e-06	0.00401585	2.28271e-05	NA	NA	0.222051	0.000232755	0.451987	0.000793139	0.21687	0.00147346	NA	NA
PEF1	4.3978e-06	0.000689104	-4.59164	2.6837e-07	2.49925e-05	5.14441	Brain_Cortex	2.16492e-05	0.00673214	-4.24717	5.56772e-07	9.68783e-05	-5.00564	Testis	6.25068e-06	0.00226244	4.51773	6.28497e-07	0.000108288	4.98225	NA	NA	NA	NA	NA	NA	1	1	1	0	3	2.66944	-4.57015	-2.42054	4.46539	2.86113	-4.24251	NA	NA	0.0075977	4.8737e-06	0.0154973	7.99245e-06	0.00422128	2.21035e-05	NA	NA	0.222051	0.000232755	0.451987	0.000793139	0.260148	0.00165652	NA	NA
PEF1	4.3978e-06	0.000689104	-4.59164	2.6837e-07	2.49925e-05	5.14441	Brain_Cortex	2.16492e-05	0.00673214	-4.24717	5.56772e-07	9.68783e-05	-5.00564	Vagina	4.51788e-06	0.00133592	4.58601	6.28497e-07	9.82594e-05	4.98225	NA	NA	NA	NA	NA	NA	1	1	1	0	3	2.66944	-4.57015	-2.42054	4.46539	2.91849	-4.2775	NA	NA	0.0075977	4.8737e-06	0.0154973	7.99245e-06	0.00351732	1.89002e-05	NA	NA	0.222051	0.000232755	0.451987	0.000793139	0.20682	0.00128305	NA	NA
PEF1	4.3978e-06	0.000689104	-4.59164	2.6837e-07	2.49925e-05	5.14441	Brain_Cortex	2.16492e-05	0.00673214	-4.24717	5.56772e-07	9.68783e-05	-5.00564	Whole_Blood	8.78109e-06	0.00241572	4.4452	4.95087e-07	6.76988e-05	5.02821	NA	NA	NA	NA	NA	NA	1	1	1	0	3	2.66944	-4.57015	-2.42054	4.46539	2.69686	-4.40968	NA	NA	0.0075977	4.8737e-06	0.0154973	7.99245e-06	0.00699967	1.03526e-05	NA	NA	0.222051	0.000232755	0.451987	0.000793139	0.274348	0.000682738	NA	NA
PEF1	4.3978e-06	0.000689104	-4.59164	2.6837e-07	2.49925e-05	5.14441	Brain_Cortex	2.16492e-05	0.00673214	-4.24717	5.56772e-07	9.68783e-05	-5.00564	smultixcan	1.62785e-05	0.00376322	1.69704	3.14718e-06	0.00033309	3.88823	NA	NA	NA	NA	NA	NA	1	1	1	0	3	2.66944	-4.57015	-2.42054	4.46539	0.900549	-1.94919	NA	NA	0.0075977	4.8737e-06	0.0154973	7.99245e-06	0.0136915	3.26383e-05	NA	NA	0.222051	0.000232755	0.451987	0.000793139	0.361499	0.00190989	NA	NA
PEF1	4.3978e-06	0.000689104	-4.59164	2.6837e-07	2.49925e-05	5.14441	Brain_Hypothalamus	2.35176e-05	0.00877755	-4.22858	6.56973e-07	0.000129652	-4.97367	Adrenal_Gland	4.86091e-05	0.00920488	4.06222	5.08129e-06	0.000542772	4.5614	NA	NA	NA	NA	NA	NA	1	1	1	0	3	2.66944	-4.57015	-2.41487	4.43298	2.60387	-3.87032	NA	NA	0.0075977	4.8737e-06	0.0157408	9.29401e-06	0.00921765	0.000108692	NA	NA	0.222051	0.000232755	0.418891	0.00100152	0.318845	0.00492927	NA	NA
PEF1	4.3978e-06	0.000689104	-4.59164	2.6837e-07	2.49925e-05	5.14441	Brain_Hypothalamus	2.35176e-05	0.00877755	-4.22858	6.56973e-07	0.000129652	-4.97367	Brain_Caudate_basal_ganglia	4.35276e-05	0.00900195	4.08791	6.28497e-07	0.00010678	4.98225	NA	NA	NA	NA	NA	NA	1	1	1	0	3	2.66944	-4.57015	-2.41487	4.43298	2.53548	-3.94925	NA	NA	0.0075977	4.8737e-06	0.0157408	9.29401e-06	0.0112294	7.83976e-05	NA	NA	0.222051	0.000232755	0.418891	0.00100152	0.367017	0.00446671	NA	NA
PEF1	4.3978e-06	0.000689104	-4.59164	2.6837e-07	2.49925e-05	5.14441	Brain_Hypothalamus	2.35176e-05	0.00877755	-4.22858	6.56973e-07	0.000129652	-4.97367	Esophagus_Gastroesophageal_Junction	5.00946e-06	0.00143373	4.56439	6.28497e-07	9.4723e-05	4.98225	NA	NA	NA	NA	NA	NA	1	1	1	0	3	2.66944	-4.57015	-2.41487	4.43298	2.90005	-4.26699	NA	NA	0.0075977	4.8737e-06	0.0157408	9.29401e-06	0.003731	1.98128e-05	NA	NA	0.222051	0.000232755	0.418891	0.00100152	0.209795	0.00127058	NA	NA
PEF1	4.3978e-06	0.000689104	-4.59164	2.6837e-07	2.49925e-05	5.14441	Brain_Hypothalamus	2.35176e-05	0.00877755	-4.22858	6.56973e-07	0.000129652	-4.97367	Lung	6.86163e-05	0.00998687	-3.98103	2.47645e-06	0.000280754	-4.71006	NA	NA	NA	NA	NA	NA	1	1	1	0	3	2.66944	-4.57015	-2.41487	4.43298	-2.28509	4.20943	NA	NA	0.0075977	4.8737e-06	0.0157408	9.29401e-06	0.0223073	2.56021e-05	NA	NA	0.222051	0.000232755	0.418891	0.00100152	0.432971	0.0016072	NA	NA
PEF1	4.3978e-06	0.000689104	-4.59164	2.6837e-07	2.49925e-05	5.14441	Brain_Hypothalamus	2.35176e-05	0.00877755	-4.22858	6.56973e-07	0.000129652	-4.97367	Minor_Salivary_Gland	5.54417e-06	0.00147881	4.54307	6.28497e-07	9.17724e-05	4.98225	NA	NA	NA	NA	NA	NA	1	1	1	0	3	2.66944	-4.57015	-2.41487	4.43298	2.88424	-4.25174	NA	NA	0.0075977	4.8737e-06	0.0157408	9.29401e-06	0.00392364	2.1212e-05	NA	NA	0.222051	0.000232755	0.418891	0.00100152	0.200119	0.00137681	NA	NA
PEF1	4.3978e-06	0.000689104	-4.59164	2.6837e-07	2.49925e-05	5.14441	Brain_Hypothalamus	2.35176e-05	0.00877755	-4.22858	6.56973e-07	0.000129652	-4.97367	Skin_Not_Sun_Exposed_Suprapubic	1.53691e-05	0.00351283	4.32333	6.28497e-07	0.000103927	4.98225	NA	NA	NA	NA	NA	NA	1	1	1	0	3	2.66944	-4.57015	-2.41487	4.43298	2.71115	-4.11545	NA	NA	0.0075977	4.8737e-06	0.0157408	9.29401e-06	0.00670511	3.86427e-05	NA	NA	0.222051	0.000232755	0.418891	0.00100152	0.26276	0.00229481	NA	NA
PEF1	4.3978e-06	0.000689104	-4.59164	2.6837e-07	2.49925e-05	5.14441	Brain_Hypothalamus	2.35176e-05	0.00877755	-4.22858	6.56973e-07	0.000129652	-4.97367	Small_Intestine_Terminal_Ileum	5.92603e-06	0.00158921	4.52901	6.28497e-07	9.24542e-05	4.98225	NA	NA	NA	NA	NA	NA	1	1	1	0	3	2.66944	-4.57015	-2.41487	4.43298	2.87691	-4.23528	NA	NA	0.0075977	4.8737e-06	0.0157408	9.29401e-06	0.00401585	2.28271e-05	NA	NA	0.222051	0.000232755	0.418891	0.00100152	0.21687	0.00147346	NA	NA
PEF1	4.3978e-06	0.000689104	-4.59164	2.6837e-07	2.49925e-05	5.14441	Brain_Hypothalamus	2.35176e-05	0.00877755	-4.22858	6.56973e-07	0.000129652	-4.97367	Testis	6.25068e-06	0.00226244	4.51773	6.28497e-07	0.000108288	4.98225	NA	NA	NA	NA	NA	NA	1	1	1	0	3	2.66944	-4.57015	-2.41487	4.43298	2.86113	-4.24251	NA	NA	0.0075977	4.8737e-06	0.0157408	9.29401e-06	0.00422128	2.21035e-05	NA	NA	0.222051	0.000232755	0.418891	0.00100152	0.260148	0.00165652	NA	NA
PEF1	4.3978e-06	0.000689104	-4.59164	2.6837e-07	2.49925e-05	5.14441	Brain_Hypothalamus	2.35176e-05	0.00877755	-4.22858	6.56973e-07	0.000129652	-4.97367	Vagina	4.51788e-06	0.00133592	4.58601	6.28497e-07	9.82594e-05	4.98225	NA	NA	NA	NA	NA	NA	1	1	1	0	3	2.66944	-4.57015	-2.41487	4.43298	2.91849	-4.2775	NA	NA	0.0075977	4.8737e-06	0.0157408	9.29401e-06	0.00351732	1.89002e-05	NA	NA	0.222051	0.000232755	0.418891	0.00100152	0.20682	0.00128305	NA	NA
PEF1	4.3978e-06	0.000689104	-4.59164	2.6837e-07	2.49925e-05	5.14441	Brain_Hypothalamus	2.35176e-05	0.00877755	-4.22858	6.56973e-07	0.000129652	-4.97367	Whole_Blood	8.78109e-06	0.00241572	4.4452	4.95087e-07	6.76988e-05	5.02821	NA	NA	NA	NA	NA	NA	1	1	1	0	3	2.66944	-4.57015	-2.41487	4.43298	2.69686	-4.40968	NA	NA	0.0075977	4.8737e-06	0.0157408	9.29401e-06	0.00699967	1.03526e-05	NA	NA	0.222051	0.000232755	0.418891	0.00100152	0.274348	0.000682738	NA	NA
PEF1	4.3978e-06	0.000689104	-4.59164	2.6837e-07	2.49925e-05	5.14441	Brain_Hypothalamus	2.35176e-05	0.00877755	-4.22858	6.56973e-07	0.000129652	-4.97367	smultixcan	1.62785e-05	0.00376322	1.69704	3.14718e-06	0.00033309	3.88823	NA	NA	NA	NA	NA	NA	1	1	1	0	3	2.66944	-4.57015	-2.41487	4.43298	0.900549	-1.94919	NA	NA	0.0075977	4.8737e-06	0.0157408	9.29401e-06	0.0136915	3.26383e-05	NA	NA	0.222051	0.000232755	0.418891	0.00100152	0.361499	0.00190989	NA	NA
PEF1	4.3978e-06	0.000689104	-4.59164	2.6837e-07	2.49925e-05	5.14441	Brain_Nucleus_accumbens_basal_ganglia	3.0109e-05	0.00866988	-4.17264	6.0244e-07	0.000109714	-4.99043	Adrenal_Gland	4.86091e-05	0.00920488	4.06222	5.08129e-06	0.000542772	4.5614	NA	NA	NA	NA	NA	NA	1	1	1	0	3	2.66944	-4.57015	-2.5454	4.38226	2.60387	-3.87032	NA	NA	0.0075977	4.8737e-06	0.0109153	1.17456e-05	0.00921765	0.000108692	NA	NA	0.222051	0.000232755	0.363047	0.00110631	0.318845	0.00492927	NA	NA
PEF1	4.3978e-06	0.000689104	-4.59164	2.6837e-07	2.49925e-05	5.14441	Brain_Nucleus_accumbens_basal_ganglia	3.0109e-05	0.00866988	-4.17264	6.0244e-07	0.000109714	-4.99043	Brain_Caudate_basal_ganglia	4.35276e-05	0.00900195	4.08791	6.28497e-07	0.00010678	4.98225	NA	NA	NA	NA	NA	NA	1	1	1	0	3	2.66944	-4.57015	-2.5454	4.38226	2.53548	-3.94925	NA	NA	0.0075977	4.8737e-06	0.0109153	1.17456e-05	0.0112294	7.83976e-05	NA	NA	0.222051	0.000232755	0.363047	0.00110631	0.367017	0.00446671	NA	NA
PEF1	4.3978e-06	0.000689104	-4.59164	2.6837e-07	2.49925e-05	5.14441	Brain_Nucleus_accumbens_basal_ganglia	3.0109e-05	0.00866988	-4.17264	6.0244e-07	0.000109714	-4.99043	Esophagus_Gastroesophageal_Junction	5.00946e-06	0.00143373	4.56439	6.28497e-07	9.4723e-05	4.98225	NA	NA	NA	NA	NA	NA	1	1	1	0	3	2.66944	-4.57015	-2.5454	4.38226	2.90005	-4.26699	NA	NA	0.0075977	4.8737e-06	0.0109153	1.17456e-05	0.003731	1.98128e-05	NA	NA	0.222051	0.000232755	0.363047	0.00110631	0.209795	0.00127058	NA	NA
PEF1	4.3978e-06	0.000689104	-4.59164	2.6837e-07	2.49925e-05	5.14441	Brain_Nucleus_accumbens_basal_ganglia	3.0109e-05	0.00866988	-4.17264	6.0244e-07	0.000109714	-4.99043	Lung	6.86163e-05	0.00998687	-3.98103	2.47645e-06	0.000280754	-4.71006	NA	NA	NA	NA	NA	NA	1	1	1	0	3	2.66944	-4.57015	-2.5454	4.38226	-2.28509	4.20943	NA	NA	0.0075977	4.8737e-06	0.0109153	1.17456e-05	0.0223073	2.56021e-05	NA	NA	0.222051	0.000232755	0.363047	0.00110631	0.432971	0.0016072	NA	NA
PEF1	4.3978e-06	0.000689104	-4.59164	2.6837e-07	2.49925e-05	5.14441	Brain_Nucleus_accumbens_basal_ganglia	3.0109e-05	0.00866988	-4.17264	6.0244e-07	0.000109714	-4.99043	Minor_Salivary_Gland	5.54417e-06	0.00147881	4.54307	6.28497e-07	9.17724e-05	4.98225	NA	NA	NA	NA	NA	NA	1	1	1	0	3	2.66944	-4.57015	-2.5454	4.38226	2.88424	-4.25174	NA	NA	0.0075977	4.8737e-06	0.0109153	1.17456e-05	0.00392364	2.1212e-05	NA	NA	0.222051	0.000232755	0.363047	0.00110631	0.200119	0.00137681	NA	NA
PEF1	4.3978e-06	0.000689104	-4.59164	2.6837e-07	2.49925e-05	5.14441	Brain_Nucleus_accumbens_basal_ganglia	3.0109e-05	0.00866988	-4.17264	6.0244e-07	0.000109714	-4.99043	Skin_Not_Sun_Exposed_Suprapubic	1.53691e-05	0.00351283	4.32333	6.28497e-07	0.000103927	4.98225	NA	NA	NA	NA	NA	NA	1	1	1	0	3	2.66944	-4.57015	-2.5454	4.38226	2.71115	-4.11545	NA	NA	0.0075977	4.8737e-06	0.0109153	1.17456e-05	0.00670511	3.86427e-05	NA	NA	0.222051	0.000232755	0.363047	0.00110631	0.26276	0.00229481	NA	NA
PEF1	4.3978e-06	0.000689104	-4.59164	2.6837e-07	2.49925e-05	5.14441	Brain_Nucleus_accumbens_basal_ganglia	3.0109e-05	0.00866988	-4.17264	6.0244e-07	0.000109714	-4.99043	Small_Intestine_Terminal_Ileum	5.92603e-06	0.00158921	4.52901	6.28497e-07	9.24542e-05	4.98225	NA	NA	NA	NA	NA	NA	1	1	1	0	3	2.66944	-4.57015	-2.5454	4.38226	2.87691	-4.23528	NA	NA	0.0075977	4.8737e-06	0.0109153	1.17456e-05	0.00401585	2.28271e-05	NA	NA	0.222051	0.000232755	0.363047	0.00110631	0.21687	0.00147346	NA	NA
PEF1	4.3978e-06	0.000689104	-4.59164	2.6837e-07	2.49925e-05	5.14441	Brain_Nucleus_accumbens_basal_ganglia	3.0109e-05	0.00866988	-4.17264	6.0244e-07	0.000109714	-4.99043	Testis	6.25068e-06	0.00226244	4.51773	6.28497e-07	0.000108288	4.98225	NA	NA	NA	NA	NA	NA	1	1	1	0	3	2.66944	-4.57015	-2.5454	4.38226	2.86113	-4.24251	NA	NA	0.0075977	4.8737e-06	0.0109153	1.17456e-05	0.00422128	2.21035e-05	NA	NA	0.222051	0.000232755	0.363047	0.00110631	0.260148	0.00165652	NA	NA
PEF1	4.3978e-06	0.000689104	-4.59164	2.6837e-07	2.49925e-05	5.14441	Brain_Nucleus_accumbens_basal_ganglia	3.0109e-05	0.00866988	-4.17264	6.0244e-07	0.000109714	-4.99043	Vagina	4.51788e-06	0.00133592	4.58601	6.28497e-07	9.82594e-05	4.98225	NA	NA	NA	NA	NA	NA	1	1	1	0	3	2.66944	-4.57015	-2.5454	4.38226	2.91849	-4.2775	NA	NA	0.0075977	4.8737e-06	0.0109153	1.17456e-05	0.00351732	1.89002e-05	NA	NA	0.222051	0.000232755	0.363047	0.00110631	0.20682	0.00128305	NA	NA
PEF1	4.3978e-06	0.000689104	-4.59164	2.6837e-07	2.49925e-05	5.14441	Brain_Nucleus_accumbens_basal_ganglia	3.0109e-05	0.00866988	-4.17264	6.0244e-07	0.000109714	-4.99043	Whole_Blood	8.78109e-06	0.00241572	4.4452	4.95087e-07	6.76988e-05	5.02821	NA	NA	NA	NA	NA	NA	1	1	1	0	3	2.66944	-4.57015	-2.5454	4.38226	2.69686	-4.40968	NA	NA	0.0075977	4.8737e-06	0.0109153	1.17456e-05	0.00699967	1.03526e-05	NA	NA	0.222051	0.000232755	0.363047	0.00110631	0.274348	0.000682738	NA	NA
PEF1	4.3978e-06	0.000689104	-4.59164	2.6837e-07	2.49925e-05	5.14441	Brain_Nucleus_accumbens_basal_ganglia	3.0109e-05	0.00866988	-4.17264	6.0244e-07	0.000109714	-4.99043	smultixcan	1.62785e-05	0.00376322	1.69704	3.14718e-06	0.00033309	3.88823	NA	NA	NA	NA	NA	NA	1	1	1	0	3	2.66944	-4.57015	-2.5454	4.38226	0.900549	-1.94919	NA	NA	0.0075977	4.8737e-06	0.0109153	1.17456e-05	0.0136915	3.26383e-05	NA	NA	0.222051	0.000232755	0.363047	0.00110631	0.361499	0.00190989	NA	NA
PEF1	4.3978e-06	0.000689104	-4.59164	2.6837e-07	2.49925e-05	5.14441	Brain_Spinal_cord_cervical_c-1	2.99746e-05	0.00720549	-4.17366	8.65362e-07	0.000128833	-4.92002	Adrenal_Gland	4.86091e-05	0.00920488	4.06222	5.08129e-06	0.000542772	4.5614	NA	NA	NA	NA	NA	NA	1	1	1	0	3	2.66944	-4.57015	-2.37815	4.3894	2.60387	-3.87032	NA	NA	0.0075977	4.8737e-06	0.0173995	1.13664e-05	0.00921765	0.000108692	NA	NA	0.222051	0.000232755	0.401878	0.00103294	0.318845	0.00492927	NA	NA
PEF1	4.3978e-06	0.000689104	-4.59164	2.6837e-07	2.49925e-05	5.14441	Brain_Spinal_cord_cervical_c-1	2.99746e-05	0.00720549	-4.17366	8.65362e-07	0.000128833	-4.92002	Brain_Caudate_basal_ganglia	4.35276e-05	0.00900195	4.08791	6.28497e-07	0.00010678	4.98225	NA	NA	NA	NA	NA	NA	1	1	1	0	3	2.66944	-4.57015	-2.37815	4.3894	2.53548	-3.94925	NA	NA	0.0075977	4.8737e-06	0.0173995	1.13664e-05	0.0112294	7.83976e-05	NA	NA	0.222051	0.000232755	0.401878	0.00103294	0.367017	0.00446671	NA	NA
PEF1	4.3978e-06	0.000689104	-4.59164	2.6837e-07	2.49925e-05	5.14441	Brain_Spinal_cord_cervical_c-1	2.99746e-05	0.00720549	-4.17366	8.65362e-07	0.000128833	-4.92002	Esophagus_Gastroesophageal_Junction	5.00946e-06	0.00143373	4.56439	6.28497e-07	9.4723e-05	4.98225	NA	NA	NA	NA	NA	NA	1	1	1	0	3	2.66944	-4.57015	-2.37815	4.3894	2.90005	-4.26699	NA	NA	0.0075977	4.8737e-06	0.0173995	1.13664e-05	0.003731	1.98128e-05	NA	NA	0.222051	0.000232755	0.401878	0.00103294	0.209795	0.00127058	NA	NA
PEF1	4.3978e-06	0.000689104	-4.59164	2.6837e-07	2.49925e-05	5.14441	Brain_Spinal_cord_cervical_c-1	2.99746e-05	0.00720549	-4.17366	8.65362e-07	0.000128833	-4.92002	Lung	6.86163e-05	0.00998687	-3.98103	2.47645e-06	0.000280754	-4.71006	NA	NA	NA	NA	NA	NA	1	1	1	0	3	2.66944	-4.57015	-2.37815	4.3894	-2.28509	4.20943	NA	NA	0.0075977	4.8737e-06	0.0173995	1.13664e-05	0.0223073	2.56021e-05	NA	NA	0.222051	0.000232755	0.401878	0.00103294	0.432971	0.0016072	NA	NA
PEF1	4.3978e-06	0.000689104	-4.59164	2.6837e-07	2.49925e-05	5.14441	Brain_Spinal_cord_cervical_c-1	2.99746e-05	0.00720549	-4.17366	8.65362e-07	0.000128833	-4.92002	Minor_Salivary_Gland	5.54417e-06	0.00147881	4.54307	6.28497e-07	9.17724e-05	4.98225	NA	NA	NA	NA	NA	NA	1	1	1	0	3	2.66944	-4.57015	-2.37815	4.3894	2.88424	-4.25174	NA	NA	0.0075977	4.8737e-06	0.0173995	1.13664e-05	0.00392364	2.1212e-05	NA	NA	0.222051	0.000232755	0.401878	0.00103294	0.200119	0.00137681	NA	NA
PEF1	4.3978e-06	0.000689104	-4.59164	2.6837e-07	2.49925e-05	5.14441	Brain_Spinal_cord_cervical_c-1	2.99746e-05	0.00720549	-4.17366	8.65362e-07	0.000128833	-4.92002	Skin_Not_Sun_Exposed_Suprapubic	1.53691e-05	0.00351283	4.32333	6.28497e-07	0.000103927	4.98225	NA	NA	NA	NA	NA	NA	1	1	1	0	3	2.66944	-4.57015	-2.37815	4.3894	2.71115	-4.11545	NA	NA	0.0075977	4.8737e-06	0.0173995	1.13664e-05	0.00670511	3.86427e-05	NA	NA	0.222051	0.000232755	0.401878	0.00103294	0.26276	0.00229481	NA	NA
PEF1	4.3978e-06	0.000689104	-4.59164	2.6837e-07	2.49925e-05	5.14441	Brain_Spinal_cord_cervical_c-1	2.99746e-05	0.00720549	-4.17366	8.65362e-07	0.000128833	-4.92002	Small_Intestine_Terminal_Ileum	5.92603e-06	0.00158921	4.52901	6.28497e-07	9.24542e-05	4.98225	NA	NA	NA	NA	NA	NA	1	1	1	0	3	2.66944	-4.57015	-2.37815	4.3894	2.87691	-4.23528	NA	NA	0.0075977	4.8737e-06	0.0173995	1.13664e-05	0.00401585	2.28271e-05	NA	NA	0.222051	0.000232755	0.401878	0.00103294	0.21687	0.00147346	NA	NA
PEF1	4.3978e-06	0.000689104	-4.59164	2.6837e-07	2.49925e-05	5.14441	Brain_Spinal_cord_cervical_c-1	2.99746e-05	0.00720549	-4.17366	8.65362e-07	0.000128833	-4.92002	Testis	6.25068e-06	0.00226244	4.51773	6.28497e-07	0.000108288	4.98225	NA	NA	NA	NA	NA	NA	1	1	1	0	3	2.66944	-4.57015	-2.37815	4.3894	2.86113	-4.24251	NA	NA	0.0075977	4.8737e-06	0.0173995	1.13664e-05	0.00422128	2.21035e-05	NA	NA	0.222051	0.000232755	0.401878	0.00103294	0.260148	0.00165652	NA	NA
PEF1	4.3978e-06	0.000689104	-4.59164	2.6837e-07	2.49925e-05	5.14441	Brain_Spinal_cord_cervical_c-1	2.99746e-05	0.00720549	-4.17366	8.65362e-07	0.000128833	-4.92002	Vagina	4.51788e-06	0.00133592	4.58601	6.28497e-07	9.82594e-05	4.98225	NA	NA	NA	NA	NA	NA	1	1	1	0	3	2.66944	-4.57015	-2.37815	4.3894	2.91849	-4.2775	NA	NA	0.0075977	4.8737e-06	0.0173995	1.13664e-05	0.00351732	1.89002e-05	NA	NA	0.222051	0.000232755	0.401878	0.00103294	0.20682	0.00128305	NA	NA
PEF1	4.3978e-06	0.000689104	-4.59164	2.6837e-07	2.49925e-05	5.14441	Brain_Spinal_cord_cervical_c-1	2.99746e-05	0.00720549	-4.17366	8.65362e-07	0.000128833	-4.92002	Whole_Blood	8.78109e-06	0.00241572	4.4452	4.95087e-07	6.76988e-05	5.02821	NA	NA	NA	NA	NA	NA	1	1	1	0	3	2.66944	-4.57015	-2.37815	4.3894	2.69686	-4.40968	NA	NA	0.0075977	4.8737e-06	0.0173995	1.13664e-05	0.00699967	1.03526e-05	NA	NA	0.222051	0.000232755	0.401878	0.00103294	0.274348	0.000682738	NA	NA
PEF1	4.3978e-06	0.000689104	-4.59164	2.6837e-07	2.49925e-05	5.14441	Brain_Spinal_cord_cervical_c-1	2.99746e-05	0.00720549	-4.17366	8.65362e-07	0.000128833	-4.92002	smultixcan	1.62785e-05	0.00376322	1.69704	3.14718e-06	0.00033309	3.88823	NA	NA	NA	NA	NA	NA	1	1	1	0	3	2.66944	-4.57015	-2.37815	4.3894	0.900549	-1.94919	NA	NA	0.0075977	4.8737e-06	0.0173995	1.13664e-05	0.0136915	3.26383e-05	NA	NA	0.222051	0.000232755	0.401878	0.00103294	0.361499	0.00190989	NA	NA
PEF1	4.3978e-06	0.000689104	-4.59164	2.6837e-07	2.49925e-05	5.14441	Breast_Mammary_Tissue	3.9279e-05	0.00918525	-4.11168	1.23981e-06	0.000190254	-4.84917	Adrenal_Gland	4.86091e-05	0.00920488	4.06222	5.08129e-06	0.000542772	4.5614	NA	NA	NA	NA	NA	NA	1	1	1	0	3	2.66944	-4.57015	-2.34176	4.32704	2.60387	-3.87032	NA	NA	0.0075977	4.8737e-06	0.0191932	1.51124e-05	0.00921765	0.000108692	NA	NA	0.222051	0.000232755	0.452803	0.00124376	0.318845	0.00492927	NA	NA
PEF1	4.3978e-06	0.000689104	-4.59164	2.6837e-07	2.49925e-05	5.14441	Breast_Mammary_Tissue	3.9279e-05	0.00918525	-4.11168	1.23981e-06	0.000190254	-4.84917	Brain_Caudate_basal_ganglia	4.35276e-05	0.00900195	4.08791	6.28497e-07	0.00010678	4.98225	NA	NA	NA	NA	NA	NA	1	1	1	0	3	2.66944	-4.57015	-2.34176	4.32704	2.53548	-3.94925	NA	NA	0.0075977	4.8737e-06	0.0191932	1.51124e-05	0.0112294	7.83976e-05	NA	NA	0.222051	0.000232755	0.452803	0.00124376	0.367017	0.00446671	NA	NA
PEF1	4.3978e-06	0.000689104	-4.59164	2.6837e-07	2.49925e-05	5.14441	Breast_Mammary_Tissue	3.9279e-05	0.00918525	-4.11168	1.23981e-06	0.000190254	-4.84917	Esophagus_Gastroesophageal_Junction	5.00946e-06	0.00143373	4.56439	6.28497e-07	9.4723e-05	4.98225	NA	NA	NA	NA	NA	NA	1	1	1	0	3	2.66944	-4.57015	-2.34176	4.32704	2.90005	-4.26699	NA	NA	0.0075977	4.8737e-06	0.0191932	1.51124e-05	0.003731	1.98128e-05	NA	NA	0.222051	0.000232755	0.452803	0.00124376	0.209795	0.00127058	NA	NA
PEF1	4.3978e-06	0.000689104	-4.59164	2.6837e-07	2.49925e-05	5.14441	Breast_Mammary_Tissue	3.9279e-05	0.00918525	-4.11168	1.23981e-06	0.000190254	-4.84917	Lung	6.86163e-05	0.00998687	-3.98103	2.47645e-06	0.000280754	-4.71006	NA	NA	NA	NA	NA	NA	1	1	1	0	3	2.66944	-4.57015	-2.34176	4.32704	-2.28509	4.20943	NA	NA	0.0075977	4.8737e-06	0.0191932	1.51124e-05	0.0223073	2.56021e-05	NA	NA	0.222051	0.000232755	0.452803	0.00124376	0.432971	0.0016072	NA	NA
PEF1	4.3978e-06	0.000689104	-4.59164	2.6837e-07	2.49925e-05	5.14441	Breast_Mammary_Tissue	3.9279e-05	0.00918525	-4.11168	1.23981e-06	0.000190254	-4.84917	Minor_Salivary_Gland	5.54417e-06	0.00147881	4.54307	6.28497e-07	9.17724e-05	4.98225	NA	NA	NA	NA	NA	NA	1	1	1	0	3	2.66944	-4.57015	-2.34176	4.32704	2.88424	-4.25174	NA	NA	0.0075977	4.8737e-06	0.0191932	1.51124e-05	0.00392364	2.1212e-05	NA	NA	0.222051	0.000232755	0.452803	0.00124376	0.200119	0.00137681	NA	NA
PEF1	4.3978e-06	0.000689104	-4.59164	2.6837e-07	2.49925e-05	5.14441	Breast_Mammary_Tissue	3.9279e-05	0.00918525	-4.11168	1.23981e-06	0.000190254	-4.84917	Skin_Not_Sun_Exposed_Suprapubic	1.53691e-05	0.00351283	4.32333	6.28497e-07	0.000103927	4.98225	NA	NA	NA	NA	NA	NA	1	1	1	0	3	2.66944	-4.57015	-2.34176	4.32704	2.71115	-4.11545	NA	NA	0.0075977	4.8737e-06	0.0191932	1.51124e-05	0.00670511	3.86427e-05	NA	NA	0.222051	0.000232755	0.452803	0.00124376	0.26276	0.00229481	NA	NA
PEF1	4.3978e-06	0.000689104	-4.59164	2.6837e-07	2.49925e-05	5.14441	Breast_Mammary_Tissue	3.9279e-05	0.00918525	-4.11168	1.23981e-06	0.000190254	-4.84917	Small_Intestine_Terminal_Ileum	5.92603e-06	0.00158921	4.52901	6.28497e-07	9.24542e-05	4.98225	NA	NA	NA	NA	NA	NA	1	1	1	0	3	2.66944	-4.57015	-2.34176	4.32704	2.87691	-4.23528	NA	NA	0.0075977	4.8737e-06	0.0191932	1.51124e-05	0.00401585	2.28271e-05	NA	NA	0.222051	0.000232755	0.452803	0.00124376	0.21687	0.00147346	NA	NA
PEF1	4.3978e-06	0.000689104	-4.59164	2.6837e-07	2.49925e-05	5.14441	Breast_Mammary_Tissue	3.9279e-05	0.00918525	-4.11168	1.23981e-06	0.000190254	-4.84917	Testis	6.25068e-06	0.00226244	4.51773	6.28497e-07	0.000108288	4.98225	NA	NA	NA	NA	NA	NA	1	1	1	0	3	2.66944	-4.57015	-2.34176	4.32704	2.86113	-4.24251	NA	NA	0.0075977	4.8737e-06	0.0191932	1.51124e-05	0.00422128	2.21035e-05	NA	NA	0.222051	0.000232755	0.452803	0.00124376	0.260148	0.00165652	NA	NA
PEF1	4.3978e-06	0.000689104	-4.59164	2.6837e-07	2.49925e-05	5.14441	Breast_Mammary_Tissue	3.9279e-05	0.00918525	-4.11168	1.23981e-06	0.000190254	-4.84917	Vagina	4.51788e-06	0.00133592	4.58601	6.28497e-07	9.82594e-05	4.98225	NA	NA	NA	NA	NA	NA	1	1	1	0	3	2.66944	-4.57015	-2.34176	4.32704	2.91849	-4.2775	NA	NA	0.0075977	4.8737e-06	0.0191932	1.51124e-05	0.00351732	1.89002e-05	NA	NA	0.222051	0.000232755	0.452803	0.00124376	0.20682	0.00128305	NA	NA
PEF1	4.3978e-06	0.000689104	-4.59164	2.6837e-07	2.49925e-05	5.14441	Breast_Mammary_Tissue	3.9279e-05	0.00918525	-4.11168	1.23981e-06	0.000190254	-4.84917	Whole_Blood	8.78109e-06	0.00241572	4.4452	4.95087e-07	6.76988e-05	5.02821	NA	NA	NA	NA	NA	NA	1	1	1	0	3	2.66944	-4.57015	-2.34176	4.32704	2.69686	-4.40968	NA	NA	0.0075977	4.8737e-06	0.0191932	1.51124e-05	0.00699967	1.03526e-05	NA	NA	0.222051	0.000232755	0.452803	0.00124376	0.274348	0.000682738	NA	NA
PEF1	4.3978e-06	0.000689104	-4.59164	2.6837e-07	2.49925e-05	5.14441	Breast_Mammary_Tissue	3.9279e-05	0.00918525	-4.11168	1.23981e-06	0.000190254	-4.84917	smultixcan	1.62785e-05	0.00376322	1.69704	3.14718e-06	0.00033309	3.88823	NA	NA	NA	NA	NA	NA	1	1	1	0	3	2.66944	-4.57015	-2.34176	4.32704	0.900549	-1.94919	NA	NA	0.0075977	4.8737e-06	0.0191932	1.51124e-05	0.0136915	3.26383e-05	NA	NA	0.222051	0.000232755	0.452803	0.00124376	0.361499	0.00190989	NA	NA
PEF1	4.3978e-06	0.000689104	-4.59164	2.6837e-07	2.49925e-05	5.14441	Cells_Cultured_fibroblasts	2.90998e-05	0.00787642	-4.1804	9.08883e-07	0.000125487	-4.91041	Adrenal_Gland	4.86091e-05	0.00920488	4.06222	5.08129e-06	0.000542772	4.5614	NA	NA	NA	NA	NA	NA	1	1	1	0	3	2.66944	-4.57015	-2.39059	4.37404	2.60387	-3.87032	NA	NA	0.0075977	4.8737e-06	0.0168215	1.21971e-05	0.00921765	0.000108692	NA	NA	0.222051	0.000232755	0.41865	0.000962396	0.318845	0.00492927	NA	NA
PEF1	4.3978e-06	0.000689104	-4.59164	2.6837e-07	2.49925e-05	5.14441	Cells_Cultured_fibroblasts	2.90998e-05	0.00787642	-4.1804	9.08883e-07	0.000125487	-4.91041	Brain_Caudate_basal_ganglia	4.35276e-05	0.00900195	4.08791	6.28497e-07	0.00010678	4.98225	NA	NA	NA	NA	NA	NA	1	1	1	0	3	2.66944	-4.57015	-2.39059	4.37404	2.53548	-3.94925	NA	NA	0.0075977	4.8737e-06	0.0168215	1.21971e-05	0.0112294	7.83976e-05	NA	NA	0.222051	0.000232755	0.41865	0.000962396	0.367017	0.00446671	NA	NA
PEF1	4.3978e-06	0.000689104	-4.59164	2.6837e-07	2.49925e-05	5.14441	Cells_Cultured_fibroblasts	2.90998e-05	0.00787642	-4.1804	9.08883e-07	0.000125487	-4.91041	Esophagus_Gastroesophageal_Junction	5.00946e-06	0.00143373	4.56439	6.28497e-07	9.4723e-05	4.98225	NA	NA	NA	NA	NA	NA	1	1	1	0	3	2.66944	-4.57015	-2.39059	4.37404	2.90005	-4.26699	NA	NA	0.0075977	4.8737e-06	0.0168215	1.21971e-05	0.003731	1.98128e-05	NA	NA	0.222051	0.000232755	0.41865	0.000962396	0.209795	0.00127058	NA	NA
PEF1	4.3978e-06	0.000689104	-4.59164	2.6837e-07	2.49925e-05	5.14441	Cells_Cultured_fibroblasts	2.90998e-05	0.00787642	-4.1804	9.08883e-07	0.000125487	-4.91041	Lung	6.86163e-05	0.00998687	-3.98103	2.47645e-06	0.000280754	-4.71006	NA	NA	NA	NA	NA	NA	1	1	1	0	3	2.66944	-4.57015	-2.39059	4.37404	-2.28509	4.20943	NA	NA	0.0075977	4.8737e-06	0.0168215	1.21971e-05	0.0223073	2.56021e-05	NA	NA	0.222051	0.000232755	0.41865	0.000962396	0.432971	0.0016072	NA	NA
PEF1	4.3978e-06	0.000689104	-4.59164	2.6837e-07	2.49925e-05	5.14441	Cells_Cultured_fibroblasts	2.90998e-05	0.00787642	-4.1804	9.08883e-07	0.000125487	-4.91041	Minor_Salivary_Gland	5.54417e-06	0.00147881	4.54307	6.28497e-07	9.17724e-05	4.98225	NA	NA	NA	NA	NA	NA	1	1	1	0	3	2.66944	-4.57015	-2.39059	4.37404	2.88424	-4.25174	NA	NA	0.0075977	4.8737e-06	0.0168215	1.21971e-05	0.00392364	2.1212e-05	NA	NA	0.222051	0.000232755	0.41865	0.000962396	0.200119	0.00137681	NA	NA
PEF1	4.3978e-06	0.000689104	-4.59164	2.6837e-07	2.49925e-05	5.14441	Cells_Cultured_fibroblasts	2.90998e-05	0.00787642	-4.1804	9.08883e-07	0.000125487	-4.91041	Skin_Not_Sun_Exposed_Suprapubic	1.53691e-05	0.00351283	4.32333	6.28497e-07	0.000103927	4.98225	NA	NA	NA	NA	NA	NA	1	1	1	0	3	2.66944	-4.57015	-2.39059	4.37404	2.71115	-4.11545	NA	NA	0.0075977	4.8737e-06	0.0168215	1.21971e-05	0.00670511	3.86427e-05	NA	NA	0.222051	0.000232755	0.41865	0.000962396	0.26276	0.00229481	NA	NA
PEF1	4.3978e-06	0.000689104	-4.59164	2.6837e-07	2.49925e-05	5.14441	Cells_Cultured_fibroblasts	2.90998e-05	0.00787642	-4.1804	9.08883e-07	0.000125487	-4.91041	Small_Intestine_Terminal_Ileum	5.92603e-06	0.00158921	4.52901	6.28497e-07	9.24542e-05	4.98225	NA	NA	NA	NA	NA	NA	1	1	1	0	3	2.66944	-4.57015	-2.39059	4.37404	2.87691	-4.23528	NA	NA	0.0075977	4.8737e-06	0.0168215	1.21971e-05	0.00401585	2.28271e-05	NA	NA	0.222051	0.000232755	0.41865	0.000962396	0.21687	0.00147346	NA	NA
PEF1	4.3978e-06	0.000689104	-4.59164	2.6837e-07	2.49925e-05	5.14441	Cells_Cultured_fibroblasts	2.90998e-05	0.00787642	-4.1804	9.08883e-07	0.000125487	-4.91041	Testis	6.25068e-06	0.00226244	4.51773	6.28497e-07	0.000108288	4.98225	NA	NA	NA	NA	NA	NA	1	1	1	0	3	2.66944	-4.57015	-2.39059	4.37404	2.86113	-4.24251	NA	NA	0.0075977	4.8737e-06	0.0168215	1.21971e-05	0.00422128	2.21035e-05	NA	NA	0.222051	0.000232755	0.41865	0.000962396	0.260148	0.00165652	NA	NA
PEF1	4.3978e-06	0.000689104	-4.59164	2.6837e-07	2.49925e-05	5.14441	Cells_Cultured_fibroblasts	2.90998e-05	0.00787642	-4.1804	9.08883e-07	0.000125487	-4.91041	Vagina	4.51788e-06	0.00133592	4.58601	6.28497e-07	9.82594e-05	4.98225	NA	NA	NA	NA	NA	NA	1	1	1	0	3	2.66944	-4.57015	-2.39059	4.37404	2.91849	-4.2775	NA	NA	0.0075977	4.8737e-06	0.0168215	1.21971e-05	0.00351732	1.89002e-05	NA	NA	0.222051	0.000232755	0.41865	0.000962396	0.20682	0.00128305	NA	NA
PEF1	4.3978e-06	0.000689104	-4.59164	2.6837e-07	2.49925e-05	5.14441	Cells_Cultured_fibroblasts	2.90998e-05	0.00787642	-4.1804	9.08883e-07	0.000125487	-4.91041	Whole_Blood	8.78109e-06	0.00241572	4.4452	4.95087e-07	6.76988e-05	5.02821	NA	NA	NA	NA	NA	NA	1	1	1	0	3	2.66944	-4.57015	-2.39059	4.37404	2.69686	-4.40968	NA	NA	0.0075977	4.8737e-06	0.0168215	1.21971e-05	0.00699967	1.03526e-05	NA	NA	0.222051	0.000232755	0.41865	0.000962396	0.274348	0.000682738	NA	NA
PEF1	4.3978e-06	0.000689104	-4.59164	2.6837e-07	2.49925e-05	5.14441	Cells_Cultured_fibroblasts	2.90998e-05	0.00787642	-4.1804	9.08883e-07	0.000125487	-4.91041	smultixcan	1.62785e-05	0.00376322	1.69704	3.14718e-06	0.00033309	3.88823	NA	NA	NA	NA	NA	NA	1	1	1	0	3	2.66944	-4.57015	-2.39059	4.37404	0.900549	-1.94919	NA	NA	0.0075977	4.8737e-06	0.0168215	1.21971e-05	0.0136915	3.26383e-05	NA	NA	0.222051	0.000232755	0.41865	0.000962396	0.361499	0.00190989	NA	NA
PEF1	4.3978e-06	0.000689104	-4.59164	2.6837e-07	2.49925e-05	5.14441	Colon_Sigmoid	1.18942e-05	0.00461111	-4.37952	6.74826e-07	0.000115488	-4.96847	Adrenal_Gland	4.86091e-05	0.00920488	4.06222	5.08129e-06	0.000542772	4.5614	NA	NA	NA	NA	NA	NA	1	1	1	0	3	2.66944	-4.57015	-2.64141	4.36479	2.60387	-3.87032	NA	NA	0.0075977	4.8737e-06	0.0082563	1.27246e-05	0.00921765	0.000108692	NA	NA	0.222051	0.000232755	0.303045	0.00113798	0.318845	0.00492927	NA	NA
PEF1	4.3978e-06	0.000689104	-4.59164	2.6837e-07	2.49925e-05	5.14441	Colon_Sigmoid	1.18942e-05	0.00461111	-4.37952	6.74826e-07	0.000115488	-4.96847	Brain_Caudate_basal_ganglia	4.35276e-05	0.00900195	4.08791	6.28497e-07	0.00010678	4.98225	NA	NA	NA	NA	NA	NA	1	1	1	0	3	2.66944	-4.57015	-2.64141	4.36479	2.53548	-3.94925	NA	NA	0.0075977	4.8737e-06	0.0082563	1.27246e-05	0.0112294	7.83976e-05	NA	NA	0.222051	0.000232755	0.303045	0.00113798	0.367017	0.00446671	NA	NA
PEF1	4.3978e-06	0.000689104	-4.59164	2.6837e-07	2.49925e-05	5.14441	Colon_Sigmoid	1.18942e-05	0.00461111	-4.37952	6.74826e-07	0.000115488	-4.96847	Esophagus_Gastroesophageal_Junction	5.00946e-06	0.00143373	4.56439	6.28497e-07	9.4723e-05	4.98225	NA	NA	NA	NA	NA	NA	1	1	1	0	3	2.66944	-4.57015	-2.64141	4.36479	2.90005	-4.26699	NA	NA	0.0075977	4.8737e-06	0.0082563	1.27246e-05	0.003731	1.98128e-05	NA	NA	0.222051	0.000232755	0.303045	0.00113798	0.209795	0.00127058	NA	NA
PEF1	4.3978e-06	0.000689104	-4.59164	2.6837e-07	2.49925e-05	5.14441	Colon_Sigmoid	1.18942e-05	0.00461111	-4.37952	6.74826e-07	0.000115488	-4.96847	Lung	6.86163e-05	0.00998687	-3.98103	2.47645e-06	0.000280754	-4.71006	NA	NA	NA	NA	NA	NA	1	1	1	0	3	2.66944	-4.57015	-2.64141	4.36479	-2.28509	4.20943	NA	NA	0.0075977	4.8737e-06	0.0082563	1.27246e-05	0.0223073	2.56021e-05	NA	NA	0.222051	0.000232755	0.303045	0.00113798	0.432971	0.0016072	NA	NA
PEF1	4.3978e-06	0.000689104	-4.59164	2.6837e-07	2.49925e-05	5.14441	Colon_Sigmoid	1.18942e-05	0.00461111	-4.37952	6.74826e-07	0.000115488	-4.96847	Minor_Salivary_Gland	5.54417e-06	0.00147881	4.54307	6.28497e-07	9.17724e-05	4.98225	NA	NA	NA	NA	NA	NA	1	1	1	0	3	2.66944	-4.57015	-2.64141	4.36479	2.88424	-4.25174	NA	NA	0.0075977	4.8737e-06	0.0082563	1.27246e-05	0.00392364	2.1212e-05	NA	NA	0.222051	0.000232755	0.303045	0.00113798	0.200119	0.00137681	NA	NA
PEF1	4.3978e-06	0.000689104	-4.59164	2.6837e-07	2.49925e-05	5.14441	Colon_Sigmoid	1.18942e-05	0.00461111	-4.37952	6.74826e-07	0.000115488	-4.96847	Skin_Not_Sun_Exposed_Suprapubic	1.53691e-05	0.00351283	4.32333	6.28497e-07	0.000103927	4.98225	NA	NA	NA	NA	NA	NA	1	1	1	0	3	2.66944	-4.57015	-2.64141	4.36479	2.71115	-4.11545	NA	NA	0.0075977	4.8737e-06	0.0082563	1.27246e-05	0.00670511	3.86427e-05	NA	NA	0.222051	0.000232755	0.303045	0.00113798	0.26276	0.00229481	NA	NA
PEF1	4.3978e-06	0.000689104	-4.59164	2.6837e-07	2.49925e-05	5.14441	Colon_Sigmoid	1.18942e-05	0.00461111	-4.37952	6.74826e-07	0.000115488	-4.96847	Small_Intestine_Terminal_Ileum	5.92603e-06	0.00158921	4.52901	6.28497e-07	9.24542e-05	4.98225	NA	NA	NA	NA	NA	NA	1	1	1	0	3	2.66944	-4.57015	-2.64141	4.36479	2.87691	-4.23528	NA	NA	0.0075977	4.8737e-06	0.0082563	1.27246e-05	0.00401585	2.28271e-05	NA	NA	0.222051	0.000232755	0.303045	0.00113798	0.21687	0.00147346	NA	NA
PEF1	4.3978e-06	0.000689104	-4.59164	2.6837e-07	2.49925e-05	5.14441	Colon_Sigmoid	1.18942e-05	0.00461111	-4.37952	6.74826e-07	0.000115488	-4.96847	Testis	6.25068e-06	0.00226244	4.51773	6.28497e-07	0.000108288	4.98225	NA	NA	NA	NA	NA	NA	1	1	1	0	3	2.66944	-4.57015	-2.64141	4.36479	2.86113	-4.24251	NA	NA	0.0075977	4.8737e-06	0.0082563	1.27246e-05	0.00422128	2.21035e-05	NA	NA	0.222051	0.000232755	0.303045	0.00113798	0.260148	0.00165652	NA	NA
PEF1	4.3978e-06	0.000689104	-4.59164	2.6837e-07	2.49925e-05	5.14441	Colon_Sigmoid	1.18942e-05	0.00461111	-4.37952	6.74826e-07	0.000115488	-4.96847	Vagina	4.51788e-06	0.00133592	4.58601	6.28497e-07	9.82594e-05	4.98225	NA	NA	NA	NA	NA	NA	1	1	1	0	3	2.66944	-4.57015	-2.64141	4.36479	2.91849	-4.2775	NA	NA	0.0075977	4.8737e-06	0.0082563	1.27246e-05	0.00351732	1.89002e-05	NA	NA	0.222051	0.000232755	0.303045	0.00113798	0.20682	0.00128305	NA	NA
PEF1	4.3978e-06	0.000689104	-4.59164	2.6837e-07	2.49925e-05	5.14441	Colon_Sigmoid	1.18942e-05	0.00461111	-4.37952	6.74826e-07	0.000115488	-4.96847	Whole_Blood	8.78109e-06	0.00241572	4.4452	4.95087e-07	6.76988e-05	5.02821	NA	NA	NA	NA	NA	NA	1	1	1	0	3	2.66944	-4.57015	-2.64141	4.36479	2.69686	-4.40968	NA	NA	0.0075977	4.8737e-06	0.0082563	1.27246e-05	0.00699967	1.03526e-05	NA	NA	0.222051	0.000232755	0.303045	0.00113798	0.274348	0.000682738	NA	NA
PEF1	4.3978e-06	0.000689104	-4.59164	2.6837e-07	2.49925e-05	5.14441	Colon_Sigmoid	1.18942e-05	0.00461111	-4.37952	6.74826e-07	0.000115488	-4.96847	smultixcan	1.62785e-05	0.00376322	1.69704	3.14718e-06	0.00033309	3.88823	NA	NA	NA	NA	NA	NA	1	1	1	0	3	2.66944	-4.57015	-2.64141	4.36479	0.900549	-1.94919	NA	NA	0.0075977	4.8737e-06	0.0082563	1.27246e-05	0.0136915	3.26383e-05	NA	NA	0.222051	0.000232755	0.303045	0.00113798	0.361499	0.00190989	NA	NA
PEF1	4.3978e-06	0.000689104	-4.59164	2.6837e-07	2.49925e-05	5.14441	Colon_Transverse	3.62361e-06	0.00146684	-4.63188	5.55967e-07	8.65232e-05	-5.00592	Adrenal_Gland	4.86091e-05	0.00920488	4.06222	5.08129e-06	0.000542772	4.5614	NA	NA	NA	NA	NA	NA	1	1	1	0	3	2.66944	-4.57015	-2.95714	4.30402	2.60387	-3.87032	NA	NA	0.0075977	4.8737e-06	0.00310504	1.67723e-05	0.00921765	0.000108692	NA	NA	0.222051	0.000232755	0.214791	0.00137097	0.318845	0.00492927	NA	NA
PEF1	4.3978e-06	0.000689104	-4.59164	2.6837e-07	2.49925e-05	5.14441	Colon_Transverse	3.62361e-06	0.00146684	-4.63188	5.55967e-07	8.65232e-05	-5.00592	Brain_Caudate_basal_ganglia	4.35276e-05	0.00900195	4.08791	6.28497e-07	0.00010678	4.98225	NA	NA	NA	NA	NA	NA	1	1	1	0	3	2.66944	-4.57015	-2.95714	4.30402	2.53548	-3.94925	NA	NA	0.0075977	4.8737e-06	0.00310504	1.67723e-05	0.0112294	7.83976e-05	NA	NA	0.222051	0.000232755	0.214791	0.00137097	0.367017	0.00446671	NA	NA
PEF1	4.3978e-06	0.000689104	-4.59164	2.6837e-07	2.49925e-05	5.14441	Colon_Transverse	3.62361e-06	0.00146684	-4.63188	5.55967e-07	8.65232e-05	-5.00592	Esophagus_Gastroesophageal_Junction	5.00946e-06	0.00143373	4.56439	6.28497e-07	9.4723e-05	4.98225	NA	NA	NA	NA	NA	NA	1	1	1	0	3	2.66944	-4.57015	-2.95714	4.30402	2.90005	-4.26699	NA	NA	0.0075977	4.8737e-06	0.00310504	1.67723e-05	0.003731	1.98128e-05	NA	NA	0.222051	0.000232755	0.214791	0.00137097	0.209795	0.00127058	NA	NA
PEF1	4.3978e-06	0.000689104	-4.59164	2.6837e-07	2.49925e-05	5.14441	Colon_Transverse	3.62361e-06	0.00146684	-4.63188	5.55967e-07	8.65232e-05	-5.00592	Lung	6.86163e-05	0.00998687	-3.98103	2.47645e-06	0.000280754	-4.71006	NA	NA	NA	NA	NA	NA	1	1	1	0	3	2.66944	-4.57015	-2.95714	4.30402	-2.28509	4.20943	NA	NA	0.0075977	4.8737e-06	0.00310504	1.67723e-05	0.0223073	2.56021e-05	NA	NA	0.222051	0.000232755	0.214791	0.00137097	0.432971	0.0016072	NA	NA
PEF1	4.3978e-06	0.000689104	-4.59164	2.6837e-07	2.49925e-05	5.14441	Colon_Transverse	3.62361e-06	0.00146684	-4.63188	5.55967e-07	8.65232e-05	-5.00592	Minor_Salivary_Gland	5.54417e-06	0.00147881	4.54307	6.28497e-07	9.17724e-05	4.98225	NA	NA	NA	NA	NA	NA	1	1	1	0	3	2.66944	-4.57015	-2.95714	4.30402	2.88424	-4.25174	NA	NA	0.0075977	4.8737e-06	0.00310504	1.67723e-05	0.00392364	2.1212e-05	NA	NA	0.222051	0.000232755	0.214791	0.00137097	0.200119	0.00137681	NA	NA
PEF1	4.3978e-06	0.000689104	-4.59164	2.6837e-07	2.49925e-05	5.14441	Colon_Transverse	3.62361e-06	0.00146684	-4.63188	5.55967e-07	8.65232e-05	-5.00592	Skin_Not_Sun_Exposed_Suprapubic	1.53691e-05	0.00351283	4.32333	6.28497e-07	0.000103927	4.98225	NA	NA	NA	NA	NA	NA	1	1	1	0	3	2.66944	-4.57015	-2.95714	4.30402	2.71115	-4.11545	NA	NA	0.0075977	4.8737e-06	0.00310504	1.67723e-05	0.00670511	3.86427e-05	NA	NA	0.222051	0.000232755	0.214791	0.00137097	0.26276	0.00229481	NA	NA
PEF1	4.3978e-06	0.000689104	-4.59164	2.6837e-07	2.49925e-05	5.14441	Colon_Transverse	3.62361e-06	0.00146684	-4.63188	5.55967e-07	8.65232e-05	-5.00592	Small_Intestine_Terminal_Ileum	5.92603e-06	0.00158921	4.52901	6.28497e-07	9.24542e-05	4.98225	NA	NA	NA	NA	NA	NA	1	1	1	0	3	2.66944	-4.57015	-2.95714	4.30402	2.87691	-4.23528	NA	NA	0.0075977	4.8737e-06	0.00310504	1.67723e-05	0.00401585	2.28271e-05	NA	NA	0.222051	0.000232755	0.214791	0.00137097	0.21687	0.00147346	NA	NA
PEF1	4.3978e-06	0.000689104	-4.59164	2.6837e-07	2.49925e-05	5.14441	Colon_Transverse	3.62361e-06	0.00146684	-4.63188	5.55967e-07	8.65232e-05	-5.00592	Testis	6.25068e-06	0.00226244	4.51773	6.28497e-07	0.000108288	4.98225	NA	NA	NA	NA	NA	NA	1	1	1	0	3	2.66944	-4.57015	-2.95714	4.30402	2.86113	-4.24251	NA	NA	0.0075977	4.8737e-06	0.00310504	1.67723e-05	0.00422128	2.21035e-05	NA	NA	0.222051	0.000232755	0.214791	0.00137097	0.260148	0.00165652	NA	NA
PEF1	4.3978e-06	0.000689104	-4.59164	2.6837e-07	2.49925e-05	5.14441	Colon_Transverse	3.62361e-06	0.00146684	-4.63188	5.55967e-07	8.65232e-05	-5.00592	Vagina	4.51788e-06	0.00133592	4.58601	6.28497e-07	9.82594e-05	4.98225	NA	NA	NA	NA	NA	NA	1	1	1	0	3	2.66944	-4.57015	-2.95714	4.30402	2.91849	-4.2775	NA	NA	0.0075977	4.8737e-06	0.00310504	1.67723e-05	0.00351732	1.89002e-05	NA	NA	0.222051	0.000232755	0.214791	0.00137097	0.20682	0.00128305	NA	NA
PEF1	4.3978e-06	0.000689104	-4.59164	2.6837e-07	2.49925e-05	5.14441	Colon_Transverse	3.62361e-06	0.00146684	-4.63188	5.55967e-07	8.65232e-05	-5.00592	Whole_Blood	8.78109e-06	0.00241572	4.4452	4.95087e-07	6.76988e-05	5.02821	NA	NA	NA	NA	NA	NA	1	1	1	0	3	2.66944	-4.57015	-2.95714	4.30402	2.69686	-4.40968	NA	NA	0.0075977	4.8737e-06	0.00310504	1.67723e-05	0.00699967	1.03526e-05	NA	NA	0.222051	0.000232755	0.214791	0.00137097	0.274348	0.000682738	NA	NA
PEF1	4.3978e-06	0.000689104	-4.59164	2.6837e-07	2.49925e-05	5.14441	Colon_Transverse	3.62361e-06	0.00146684	-4.63188	5.55967e-07	8.65232e-05	-5.00592	smultixcan	1.62785e-05	0.00376322	1.69704	3.14718e-06	0.00033309	3.88823	NA	NA	NA	NA	NA	NA	1	1	1	0	3	2.66944	-4.57015	-2.95714	4.30402	0.900549	-1.94919	NA	NA	0.0075977	4.8737e-06	0.00310504	1.67723e-05	0.0136915	3.26383e-05	NA	NA	0.222051	0.000232755	0.214791	0.00137097	0.361499	0.00190989	NA	NA
PEF1	4.3978e-06	0.000689104	-4.59164	2.6837e-07	2.49925e-05	5.14441	Esophagus_Muscularis	4.34511e-06	0.0017344	-4.59415	1.36178e-07	2.44721e-05	-5.27033	Adrenal_Gland	4.86091e-05	0.00920488	4.06222	5.08129e-06	0.000542772	4.5614	NA	NA	NA	NA	NA	NA	1	1	1	0	3	2.66944	-4.57015	-2.72073	4.65345	2.60387	-3.87032	NA	NA	0.0075977	4.8737e-06	0.00651379	3.26419e-06	0.00921765	0.000108692	NA	NA	0.222051	0.000232755	0.313923	0.000310951	0.318845	0.00492927	NA	NA
PEF1	4.3978e-06	0.000689104	-4.59164	2.6837e-07	2.49925e-05	5.14441	Esophagus_Muscularis	4.34511e-06	0.0017344	-4.59415	1.36178e-07	2.44721e-05	-5.27033	Brain_Caudate_basal_ganglia	4.35276e-05	0.00900195	4.08791	6.28497e-07	0.00010678	4.98225	NA	NA	NA	NA	NA	NA	1	1	1	0	3	2.66944	-4.57015	-2.72073	4.65345	2.53548	-3.94925	NA	NA	0.0075977	4.8737e-06	0.00651379	3.26419e-06	0.0112294	7.83976e-05	NA	NA	0.222051	0.000232755	0.313923	0.000310951	0.367017	0.00446671	NA	NA
PEF1	4.3978e-06	0.000689104	-4.59164	2.6837e-07	2.49925e-05	5.14441	Esophagus_Muscularis	4.34511e-06	0.0017344	-4.59415	1.36178e-07	2.44721e-05	-5.27033	Esophagus_Gastroesophageal_Junction	5.00946e-06	0.00143373	4.56439	6.28497e-07	9.4723e-05	4.98225	NA	NA	NA	NA	NA	NA	1	1	1	0	3	2.66944	-4.57015	-2.72073	4.65345	2.90005	-4.26699	NA	NA	0.0075977	4.8737e-06	0.00651379	3.26419e-06	0.003731	1.98128e-05	NA	NA	0.222051	0.000232755	0.313923	0.000310951	0.209795	0.00127058	NA	NA
PEF1	4.3978e-06	0.000689104	-4.59164	2.6837e-07	2.49925e-05	5.14441	Esophagus_Muscularis	4.34511e-06	0.0017344	-4.59415	1.36178e-07	2.44721e-05	-5.27033	Lung	6.86163e-05	0.00998687	-3.98103	2.47645e-06	0.000280754	-4.71006	NA	NA	NA	NA	NA	NA	1	1	1	0	3	2.66944	-4.57015	-2.72073	4.65345	-2.28509	4.20943	NA	NA	0.0075977	4.8737e-06	0.00651379	3.26419e-06	0.0223073	2.56021e-05	NA	NA	0.222051	0.000232755	0.313923	0.000310951	0.432971	0.0016072	NA	NA
PEF1	4.3978e-06	0.000689104	-4.59164	2.6837e-07	2.49925e-05	5.14441	Esophagus_Muscularis	4.34511e-06	0.0017344	-4.59415	1.36178e-07	2.44721e-05	-5.27033	Minor_Salivary_Gland	5.54417e-06	0.00147881	4.54307	6.28497e-07	9.17724e-05	4.98225	NA	NA	NA	NA	NA	NA	1	1	1	0	3	2.66944	-4.57015	-2.72073	4.65345	2.88424	-4.25174	NA	NA	0.0075977	4.8737e-06	0.00651379	3.26419e-06	0.00392364	2.1212e-05	NA	NA	0.222051	0.000232755	0.313923	0.000310951	0.200119	0.00137681	NA	NA
PEF1	4.3978e-06	0.000689104	-4.59164	2.6837e-07	2.49925e-05	5.14441	Esophagus_Muscularis	4.34511e-06	0.0017344	-4.59415	1.36178e-07	2.44721e-05	-5.27033	Skin_Not_Sun_Exposed_Suprapubic	1.53691e-05	0.00351283	4.32333	6.28497e-07	0.000103927	4.98225	NA	NA	NA	NA	NA	NA	1	1	1	0	3	2.66944	-4.57015	-2.72073	4.65345	2.71115	-4.11545	NA	NA	0.0075977	4.8737e-06	0.00651379	3.26419e-06	0.00670511	3.86427e-05	NA	NA	0.222051	0.000232755	0.313923	0.000310951	0.26276	0.00229481	NA	NA
PEF1	4.3978e-06	0.000689104	-4.59164	2.6837e-07	2.49925e-05	5.14441	Esophagus_Muscularis	4.34511e-06	0.0017344	-4.59415	1.36178e-07	2.44721e-05	-5.27033	Small_Intestine_Terminal_Ileum	5.92603e-06	0.00158921	4.52901	6.28497e-07	9.24542e-05	4.98225	NA	NA	NA	NA	NA	NA	1	1	1	0	3	2.66944	-4.57015	-2.72073	4.65345	2.87691	-4.23528	NA	NA	0.0075977	4.8737e-06	0.00651379	3.26419e-06	0.00401585	2.28271e-05	NA	NA	0.222051	0.000232755	0.313923	0.000310951	0.21687	0.00147346	NA	NA
PEF1	4.3978e-06	0.000689104	-4.59164	2.6837e-07	2.49925e-05	5.14441	Esophagus_Muscularis	4.34511e-06	0.0017344	-4.59415	1.36178e-07	2.44721e-05	-5.27033	Testis	6.25068e-06	0.00226244	4.51773	6.28497e-07	0.000108288	4.98225	NA	NA	NA	NA	NA	NA	1	1	1	0	3	2.66944	-4.57015	-2.72073	4.65345	2.86113	-4.24251	NA	NA	0.0075977	4.8737e-06	0.00651379	3.26419e-06	0.00422128	2.21035e-05	NA	NA	0.222051	0.000232755	0.313923	0.000310951	0.260148	0.00165652	NA	NA
PEF1	4.3978e-06	0.000689104	-4.59164	2.6837e-07	2.49925e-05	5.14441	Esophagus_Muscularis	4.34511e-06	0.0017344	-4.59415	1.36178e-07	2.44721e-05	-5.27033	Vagina	4.51788e-06	0.00133592	4.58601	6.28497e-07	9.82594e-05	4.98225	NA	NA	NA	NA	NA	NA	1	1	1	0	3	2.66944	-4.57015	-2.72073	4.65345	2.91849	-4.2775	NA	NA	0.0075977	4.8737e-06	0.00651379	3.26419e-06	0.00351732	1.89002e-05	NA	NA	0.222051	0.000232755	0.313923	0.000310951	0.20682	0.00128305	NA	NA
PEF1	4.3978e-06	0.000689104	-4.59164	2.6837e-07	2.49925e-05	5.14441	Esophagus_Muscularis	4.34511e-06	0.0017344	-4.59415	1.36178e-07	2.44721e-05	-5.27033	Whole_Blood	8.78109e-06	0.00241572	4.4452	4.95087e-07	6.76988e-05	5.02821	NA	NA	NA	NA	NA	NA	1	1	1	0	3	2.66944	-4.57015	-2.72073	4.65345	2.69686	-4.40968	NA	NA	0.0075977	4.8737e-06	0.00651379	3.26419e-06	0.00699967	1.03526e-05	NA	NA	0.222051	0.000232755	0.313923	0.000310951	0.274348	0.000682738	NA	NA
PEF1	4.3978e-06	0.000689104	-4.59164	2.6837e-07	2.49925e-05	5.14441	Esophagus_Muscularis	4.34511e-06	0.0017344	-4.59415	1.36178e-07	2.44721e-05	-5.27033	smultixcan	1.62785e-05	0.00376322	1.69704	3.14718e-06	0.00033309	3.88823	NA	NA	NA	NA	NA	NA	1	1	1	0	3	2.66944	-4.57015	-2.72073	4.65345	0.900549	-1.94919	NA	NA	0.0075977	4.8737e-06	0.00651379	3.26419e-06	0.0136915	3.26383e-05	NA	NA	0.222051	0.000232755	0.313923	0.000310951	0.361499	0.00190989	NA	NA
PEF1	4.3978e-06	0.000689104	-4.59164	2.6837e-07	2.49925e-05	5.14441	Minor_Salivary_Gland	1.80645e-05	0.00564766	-4.28756	4.81192e-07	0.000106918	-5.03366	Adrenal_Gland	4.86091e-05	0.00920488	4.06222	5.08129e-06	0.000542772	4.5614	NA	NA	NA	NA	NA	NA	1	1	1	0	3	2.66944	-4.57015	-2.45315	4.48281	2.60387	-3.87032	NA	NA	0.0075977	4.8737e-06	0.0141612	7.36649e-06	0.00921765	0.000108692	NA	NA	0.222051	0.000232755	0.38773	0.000785134	0.318845	0.00492927	NA	NA
PEF1	4.3978e-06	0.000689104	-4.59164	2.6837e-07	2.49925e-05	5.14441	Minor_Salivary_Gland	1.80645e-05	0.00564766	-4.28756	4.81192e-07	0.000106918	-5.03366	Brain_Caudate_basal_ganglia	4.35276e-05	0.00900195	4.08791	6.28497e-07	0.00010678	4.98225	NA	NA	NA	NA	NA	NA	1	1	1	0	3	2.66944	-4.57015	-2.45315	4.48281	2.53548	-3.94925	NA	NA	0.0075977	4.8737e-06	0.0141612	7.36649e-06	0.0112294	7.83976e-05	NA	NA	0.222051	0.000232755	0.38773	0.000785134	0.367017	0.00446671	NA	NA
PEF1	4.3978e-06	0.000689104	-4.59164	2.6837e-07	2.49925e-05	5.14441	Minor_Salivary_Gland	1.80645e-05	0.00564766	-4.28756	4.81192e-07	0.000106918	-5.03366	Esophagus_Gastroesophageal_Junction	5.00946e-06	0.00143373	4.56439	6.28497e-07	9.4723e-05	4.98225	NA	NA	NA	NA	NA	NA	1	1	1	0	3	2.66944	-4.57015	-2.45315	4.48281	2.90005	-4.26699	NA	NA	0.0075977	4.8737e-06	0.0141612	7.36649e-06	0.003731	1.98128e-05	NA	NA	0.222051	0.000232755	0.38773	0.000785134	0.209795	0.00127058	NA	NA
PEF1	4.3978e-06	0.000689104	-4.59164	2.6837e-07	2.49925e-05	5.14441	Minor_Salivary_Gland	1.80645e-05	0.00564766	-4.28756	4.81192e-07	0.000106918	-5.03366	Lung	6.86163e-05	0.00998687	-3.98103	2.47645e-06	0.000280754	-4.71006	NA	NA	NA	NA	NA	NA	1	1	1	0	3	2.66944	-4.57015	-2.45315	4.48281	-2.28509	4.20943	NA	NA	0.0075977	4.8737e-06	0.0141612	7.36649e-06	0.0223073	2.56021e-05	NA	NA	0.222051	0.000232755	0.38773	0.000785134	0.432971	0.0016072	NA	NA
PEF1	4.3978e-06	0.000689104	-4.59164	2.6837e-07	2.49925e-05	5.14441	Minor_Salivary_Gland	1.80645e-05	0.00564766	-4.28756	4.81192e-07	0.000106918	-5.03366	Minor_Salivary_Gland	5.54417e-06	0.00147881	4.54307	6.28497e-07	9.17724e-05	4.98225	NA	NA	NA	NA	NA	NA	1	1	1	0	3	2.66944	-4.57015	-2.45315	4.48281	2.88424	-4.25174	NA	NA	0.0075977	4.8737e-06	0.0141612	7.36649e-06	0.00392364	2.1212e-05	NA	NA	0.222051	0.000232755	0.38773	0.000785134	0.200119	0.00137681	NA	NA
PEF1	4.3978e-06	0.000689104	-4.59164	2.6837e-07	2.49925e-05	5.14441	Minor_Salivary_Gland	1.80645e-05	0.00564766	-4.28756	4.81192e-07	0.000106918	-5.03366	Skin_Not_Sun_Exposed_Suprapubic	1.53691e-05	0.00351283	4.32333	6.28497e-07	0.000103927	4.98225	NA	NA	NA	NA	NA	NA	1	1	1	0	3	2.66944	-4.57015	-2.45315	4.48281	2.71115	-4.11545	NA	NA	0.0075977	4.8737e-06	0.0141612	7.36649e-06	0.00670511	3.86427e-05	NA	NA	0.222051	0.000232755	0.38773	0.000785134	0.26276	0.00229481	NA	NA
PEF1	4.3978e-06	0.000689104	-4.59164	2.6837e-07	2.49925e-05	5.14441	Minor_Salivary_Gland	1.80645e-05	0.00564766	-4.28756	4.81192e-07	0.000106918	-5.03366	Small_Intestine_Terminal_Ileum	5.92603e-06	0.00158921	4.52901	6.28497e-07	9.24542e-05	4.98225	NA	NA	NA	NA	NA	NA	1	1	1	0	3	2.66944	-4.57015	-2.45315	4.48281	2.87691	-4.23528	NA	NA	0.0075977	4.8737e-06	0.0141612	7.36649e-06	0.00401585	2.28271e-05	NA	NA	0.222051	0.000232755	0.38773	0.000785134	0.21687	0.00147346	NA	NA
PEF1	4.3978e-06	0.000689104	-4.59164	2.6837e-07	2.49925e-05	5.14441	Minor_Salivary_Gland	1.80645e-05	0.00564766	-4.28756	4.81192e-07	0.000106918	-5.03366	Testis	6.25068e-06	0.00226244	4.51773	6.28497e-07	0.000108288	4.98225	NA	NA	NA	NA	NA	NA	1	1	1	0	3	2.66944	-4.57015	-2.45315	4.48281	2.86113	-4.24251	NA	NA	0.0075977	4.8737e-06	0.0141612	7.36649e-06	0.00422128	2.21035e-05	NA	NA	0.222051	0.000232755	0.38773	0.000785134	0.260148	0.00165652	NA	NA
PEF1	4.3978e-06	0.000689104	-4.59164	2.6837e-07	2.49925e-05	5.14441	Minor_Salivary_Gland	1.80645e-05	0.00564766	-4.28756	4.81192e-07	0.000106918	-5.03366	Vagina	4.51788e-06	0.00133592	4.58601	6.28497e-07	9.82594e-05	4.98225	NA	NA	NA	NA	NA	NA	1	1	1	0	3	2.66944	-4.57015	-2.45315	4.48281	2.91849	-4.2775	NA	NA	0.0075977	4.8737e-06	0.0141612	7.36649e-06	0.00351732	1.89002e-05	NA	NA	0.222051	0.000232755	0.38773	0.000785134	0.20682	0.00128305	NA	NA
PEF1	4.3978e-06	0.000689104	-4.59164	2.6837e-07	2.49925e-05	5.14441	Minor_Salivary_Gland	1.80645e-05	0.00564766	-4.28756	4.81192e-07	0.000106918	-5.03366	Whole_Blood	8.78109e-06	0.00241572	4.4452	4.95087e-07	6.76988e-05	5.02821	NA	NA	NA	NA	NA	NA	1	1	1	0	3	2.66944	-4.57015	-2.45315	4.48281	2.69686	-4.40968	NA	NA	0.0075977	4.8737e-06	0.0141612	7.36649e-06	0.00699967	1.03526e-05	NA	NA	0.222051	0.000232755	0.38773	0.000785134	0.274348	0.000682738	NA	NA
PEF1	4.3978e-06	0.000689104	-4.59164	2.6837e-07	2.49925e-05	5.14441	Minor_Salivary_Gland	1.80645e-05	0.00564766	-4.28756	4.81192e-07	0.000106918	-5.03366	smultixcan	1.62785e-05	0.00376322	1.69704	3.14718e-06	0.00033309	3.88823	NA	NA	NA	NA	NA	NA	1	1	1	0	3	2.66944	-4.57015	-2.45315	4.48281	0.900549	-1.94919	NA	NA	0.0075977	4.8737e-06	0.0141612	7.36649e-06	0.0136915	3.26383e-05	NA	NA	0.222051	0.000232755	0.38773	0.000785134	0.361499	0.00190989	NA	NA
PEF1	4.3978e-06	0.000689104	-4.59164	2.6837e-07	2.49925e-05	5.14441	Nerve_Tibial	2.72154e-05	0.00629583	-4.1956	8.11191e-07	0.000127974	-4.93266	Adrenal_Gland	4.86091e-05	0.00920488	4.06222	5.08129e-06	0.000542772	4.5614	NA	NA	NA	NA	NA	NA	1	1	1	0	3	2.66944	-4.57015	-2.39712	4.39556	2.60387	-3.87032	NA	NA	0.0075977	4.8737e-06	0.0165243	1.10487e-05	0.00921765	0.000108692	NA	NA	0.222051	0.000232755	0.41135	0.00105063	0.318845	0.00492927	NA	NA
PEF1	4.3978e-06	0.000689104	-4.59164	2.6837e-07	2.49925e-05	5.14441	Nerve_Tibial	2.72154e-05	0.00629583	-4.1956	8.11191e-07	0.000127974	-4.93266	Brain_Caudate_basal_ganglia	4.35276e-05	0.00900195	4.08791	6.28497e-07	0.00010678	4.98225	NA	NA	NA	NA	NA	NA	1	1	1	0	3	2.66944	-4.57015	-2.39712	4.39556	2.53548	-3.94925	NA	NA	0.0075977	4.8737e-06	0.0165243	1.10487e-05	0.0112294	7.83976e-05	NA	NA	0.222051	0.000232755	0.41135	0.00105063	0.367017	0.00446671	NA	NA
PEF1	4.3978e-06	0.000689104	-4.59164	2.6837e-07	2.49925e-05	5.14441	Nerve_Tibial	2.72154e-05	0.00629583	-4.1956	8.11191e-07	0.000127974	-4.93266	Esophagus_Gastroesophageal_Junction	5.00946e-06	0.00143373	4.56439	6.28497e-07	9.4723e-05	4.98225	NA	NA	NA	NA	NA	NA	1	1	1	0	3	2.66944	-4.57015	-2.39712	4.39556	2.90005	-4.26699	NA	NA	0.0075977	4.8737e-06	0.0165243	1.10487e-05	0.003731	1.98128e-05	NA	NA	0.222051	0.000232755	0.41135	0.00105063	0.209795	0.00127058	NA	NA
PEF1	4.3978e-06	0.000689104	-4.59164	2.6837e-07	2.49925e-05	5.14441	Nerve_Tibial	2.72154e-05	0.00629583	-4.1956	8.11191e-07	0.000127974	-4.93266	Lung	6.86163e-05	0.00998687	-3.98103	2.47645e-06	0.000280754	-4.71006	NA	NA	NA	NA	NA	NA	1	1	1	0	3	2.66944	-4.57015	-2.39712	4.39556	-2.28509	4.20943	NA	NA	0.0075977	4.8737e-06	0.0165243	1.10487e-05	0.0223073	2.56021e-05	NA	NA	0.222051	0.000232755	0.41135	0.00105063	0.432971	0.0016072	NA	NA
PEF1	4.3978e-06	0.000689104	-4.59164	2.6837e-07	2.49925e-05	5.14441	Nerve_Tibial	2.72154e-05	0.00629583	-4.1956	8.11191e-07	0.000127974	-4.93266	Minor_Salivary_Gland	5.54417e-06	0.00147881	4.54307	6.28497e-07	9.17724e-05	4.98225	NA	NA	NA	NA	NA	NA	1	1	1	0	3	2.66944	-4.57015	-2.39712	4.39556	2.88424	-4.25174	NA	NA	0.0075977	4.8737e-06	0.0165243	1.10487e-05	0.00392364	2.1212e-05	NA	NA	0.222051	0.000232755	0.41135	0.00105063	0.200119	0.00137681	NA	NA
PEF1	4.3978e-06	0.000689104	-4.59164	2.6837e-07	2.49925e-05	5.14441	Nerve_Tibial	2.72154e-05	0.00629583	-4.1956	8.11191e-07	0.000127974	-4.93266	Skin_Not_Sun_Exposed_Suprapubic	1.53691e-05	0.00351283	4.32333	6.28497e-07	0.000103927	4.98225	NA	NA	NA	NA	NA	NA	1	1	1	0	3	2.66944	-4.57015	-2.39712	4.39556	2.71115	-4.11545	NA	NA	0.0075977	4.8737e-06	0.0165243	1.10487e-05	0.00670511	3.86427e-05	NA	NA	0.222051	0.000232755	0.41135	0.00105063	0.26276	0.00229481	NA	NA
PEF1	4.3978e-06	0.000689104	-4.59164	2.6837e-07	2.49925e-05	5.14441	Nerve_Tibial	2.72154e-05	0.00629583	-4.1956	8.11191e-07	0.000127974	-4.93266	Small_Intestine_Terminal_Ileum	5.92603e-06	0.00158921	4.52901	6.28497e-07	9.24542e-05	4.98225	NA	NA	NA	NA	NA	NA	1	1	1	0	3	2.66944	-4.57015	-2.39712	4.39556	2.87691	-4.23528	NA	NA	0.0075977	4.8737e-06	0.0165243	1.10487e-05	0.00401585	2.28271e-05	NA	NA	0.222051	0.000232755	0.41135	0.00105063	0.21687	0.00147346	NA	NA
PEF1	4.3978e-06	0.000689104	-4.59164	2.6837e-07	2.49925e-05	5.14441	Nerve_Tibial	2.72154e-05	0.00629583	-4.1956	8.11191e-07	0.000127974	-4.93266	Testis	6.25068e-06	0.00226244	4.51773	6.28497e-07	0.000108288	4.98225	NA	NA	NA	NA	NA	NA	1	1	1	0	3	2.66944	-4.57015	-2.39712	4.39556	2.86113	-4.24251	NA	NA	0.0075977	4.8737e-06	0.0165243	1.10487e-05	0.00422128	2.21035e-05	NA	NA	0.222051	0.000232755	0.41135	0.00105063	0.260148	0.00165652	NA	NA
PEF1	4.3978e-06	0.000689104	-4.59164	2.6837e-07	2.49925e-05	5.14441	Nerve_Tibial	2.72154e-05	0.00629583	-4.1956	8.11191e-07	0.000127974	-4.93266	Vagina	4.51788e-06	0.00133592	4.58601	6.28497e-07	9.82594e-05	4.98225	NA	NA	NA	NA	NA	NA	1	1	1	0	3	2.66944	-4.57015	-2.39712	4.39556	2.91849	-4.2775	NA	NA	0.0075977	4.8737e-06	0.0165243	1.10487e-05	0.00351732	1.89002e-05	NA	NA	0.222051	0.000232755	0.41135	0.00105063	0.20682	0.00128305	NA	NA
PEF1	4.3978e-06	0.000689104	-4.59164	2.6837e-07	2.49925e-05	5.14441	Nerve_Tibial	2.72154e-05	0.00629583	-4.1956	8.11191e-07	0.000127974	-4.93266	Whole_Blood	8.78109e-06	0.00241572	4.4452	4.95087e-07	6.76988e-05	5.02821	NA	NA	NA	NA	NA	NA	1	1	1	0	3	2.66944	-4.57015	-2.39712	4.39556	2.69686	-4.40968	NA	NA	0.0075977	4.8737e-06	0.0165243	1.10487e-05	0.00699967	1.03526e-05	NA	NA	0.222051	0.000232755	0.41135	0.00105063	0.274348	0.000682738	NA	NA
PEF1	4.3978e-06	0.000689104	-4.59164	2.6837e-07	2.49925e-05	5.14441	Nerve_Tibial	2.72154e-05	0.00629583	-4.1956	8.11191e-07	0.000127974	-4.93266	smultixcan	1.62785e-05	0.00376322	1.69704	3.14718e-06	0.00033309	3.88823	NA	NA	NA	NA	NA	NA	1	1	1	0	3	2.66944	-4.57015	-2.39712	4.39556	0.900549	-1.94919	NA	NA	0.0075977	4.8737e-06	0.0165243	1.10487e-05	0.0136915	3.26383e-05	NA	NA	0.222051	0.000232755	0.41135	0.00105063	0.361499	0.00190989	NA	NA
PEF1	4.3978e-06	0.000689104	-4.59164	2.6837e-07	2.49925e-05	5.14441	Pituitary	2.99858e-05	0.00843646	-4.17357	8.97193e-07	0.000139762	-4.91294	Adrenal_Gland	4.86091e-05	0.00920488	4.06222	5.08129e-06	0.000542772	4.5614	NA	NA	NA	NA	NA	NA	1	1	1	0	3	2.66944	-4.57015	-2.38152	4.38039	2.60387	-3.87032	NA	NA	0.0075977	4.8737e-06	0.0172414	1.18467e-05	0.00921765	0.000108692	NA	NA	0.222051	0.000232755	0.430831	0.0010476	0.318845	0.00492927	NA	NA
PEF1	4.3978e-06	0.000689104	-4.59164	2.6837e-07	2.49925e-05	5.14441	Pituitary	2.99858e-05	0.00843646	-4.17357	8.97193e-07	0.000139762	-4.91294	Brain_Caudate_basal_ganglia	4.35276e-05	0.00900195	4.08791	6.28497e-07	0.00010678	4.98225	NA	NA	NA	NA	NA	NA	1	1	1	0	3	2.66944	-4.57015	-2.38152	4.38039	2.53548	-3.94925	NA	NA	0.0075977	4.8737e-06	0.0172414	1.18467e-05	0.0112294	7.83976e-05	NA	NA	0.222051	0.000232755	0.430831	0.0010476	0.367017	0.00446671	NA	NA
PEF1	4.3978e-06	0.000689104	-4.59164	2.6837e-07	2.49925e-05	5.14441	Pituitary	2.99858e-05	0.00843646	-4.17357	8.97193e-07	0.000139762	-4.91294	Esophagus_Gastroesophageal_Junction	5.00946e-06	0.00143373	4.56439	6.28497e-07	9.4723e-05	4.98225	NA	NA	NA	NA	NA	NA	1	1	1	0	3	2.66944	-4.57015	-2.38152	4.38039	2.90005	-4.26699	NA	NA	0.0075977	4.8737e-06	0.0172414	1.18467e-05	0.003731	1.98128e-05	NA	NA	0.222051	0.000232755	0.430831	0.0010476	0.209795	0.00127058	NA	NA
PEF1	4.3978e-06	0.000689104	-4.59164	2.6837e-07	2.49925e-05	5.14441	Pituitary	2.99858e-05	0.00843646	-4.17357	8.97193e-07	0.000139762	-4.91294	Lung	6.86163e-05	0.00998687	-3.98103	2.47645e-06	0.000280754	-4.71006	NA	NA	NA	NA	NA	NA	1	1	1	0	3	2.66944	-4.57015	-2.38152	4.38039	-2.28509	4.20943	NA	NA	0.0075977	4.8737e-06	0.0172414	1.18467e-05	0.0223073	2.56021e-05	NA	NA	0.222051	0.000232755	0.430831	0.0010476	0.432971	0.0016072	NA	NA
PEF1	4.3978e-06	0.000689104	-4.59164	2.6837e-07	2.49925e-05	5.14441	Pituitary	2.99858e-05	0.00843646	-4.17357	8.97193e-07	0.000139762	-4.91294	Minor_Salivary_Gland	5.54417e-06	0.00147881	4.54307	6.28497e-07	9.17724e-05	4.98225	NA	NA	NA	NA	NA	NA	1	1	1	0	3	2.66944	-4.57015	-2.38152	4.38039	2.88424	-4.25174	NA	NA	0.0075977	4.8737e-06	0.0172414	1.18467e-05	0.00392364	2.1212e-05	NA	NA	0.222051	0.000232755	0.430831	0.0010476	0.200119	0.00137681	NA	NA
PEF1	4.3978e-06	0.000689104	-4.59164	2.6837e-07	2.49925e-05	5.14441	Pituitary	2.99858e-05	0.00843646	-4.17357	8.97193e-07	0.000139762	-4.91294	Skin_Not_Sun_Exposed_Suprapubic	1.53691e-05	0.00351283	4.32333	6.28497e-07	0.000103927	4.98225	NA	NA	NA	NA	NA	NA	1	1	1	0	3	2.66944	-4.57015	-2.38152	4.38039	2.71115	-4.11545	NA	NA	0.0075977	4.8737e-06	0.0172414	1.18467e-05	0.00670511	3.86427e-05	NA	NA	0.222051	0.000232755	0.430831	0.0010476	0.26276	0.00229481	NA	NA
PEF1	4.3978e-06	0.000689104	-4.59164	2.6837e-07	2.49925e-05	5.14441	Pituitary	2.99858e-05	0.00843646	-4.17357	8.97193e-07	0.000139762	-4.91294	Small_Intestine_Terminal_Ileum	5.92603e-06	0.00158921	4.52901	6.28497e-07	9.24542e-05	4.98225	NA	NA	NA	NA	NA	NA	1	1	1	0	3	2.66944	-4.57015	-2.38152	4.38039	2.87691	-4.23528	NA	NA	0.0075977	4.8737e-06	0.0172414	1.18467e-05	0.00401585	2.28271e-05	NA	NA	0.222051	0.000232755	0.430831	0.0010476	0.21687	0.00147346	NA	NA
PEF1	4.3978e-06	0.000689104	-4.59164	2.6837e-07	2.49925e-05	5.14441	Pituitary	2.99858e-05	0.00843646	-4.17357	8.97193e-07	0.000139762	-4.91294	Testis	6.25068e-06	0.00226244	4.51773	6.28497e-07	0.000108288	4.98225	NA	NA	NA	NA	NA	NA	1	1	1	0	3	2.66944	-4.57015	-2.38152	4.38039	2.86113	-4.24251	NA	NA	0.0075977	4.8737e-06	0.0172414	1.18467e-05	0.00422128	2.21035e-05	NA	NA	0.222051	0.000232755	0.430831	0.0010476	0.260148	0.00165652	NA	NA
PEF1	4.3978e-06	0.000689104	-4.59164	2.6837e-07	2.49925e-05	5.14441	Pituitary	2.99858e-05	0.00843646	-4.17357	8.97193e-07	0.000139762	-4.91294	Vagina	4.51788e-06	0.00133592	4.58601	6.28497e-07	9.82594e-05	4.98225	NA	NA	NA	NA	NA	NA	1	1	1	0	3	2.66944	-4.57015	-2.38152	4.38039	2.91849	-4.2775	NA	NA	0.0075977	4.8737e-06	0.0172414	1.18467e-05	0.00351732	1.89002e-05	NA	NA	0.222051	0.000232755	0.430831	0.0010476	0.20682	0.00128305	NA	NA
PEF1	4.3978e-06	0.000689104	-4.59164	2.6837e-07	2.49925e-05	5.14441	Pituitary	2.99858e-05	0.00843646	-4.17357	8.97193e-07	0.000139762	-4.91294	Whole_Blood	8.78109e-06	0.00241572	4.4452	4.95087e-07	6.76988e-05	5.02821	NA	NA	NA	NA	NA	NA	1	1	1	0	3	2.66944	-4.57015	-2.38152	4.38039	2.69686	-4.40968	NA	NA	0.0075977	4.8737e-06	0.0172414	1.18467e-05	0.00699967	1.03526e-05	NA	NA	0.222051	0.000232755	0.430831	0.0010476	0.274348	0.000682738	NA	NA
PEF1	4.3978e-06	0.000689104	-4.59164	2.6837e-07	2.49925e-05	5.14441	Pituitary	2.99858e-05	0.00843646	-4.17357	8.97193e-07	0.000139762	-4.91294	smultixcan	1.62785e-05	0.00376322	1.69704	3.14718e-06	0.00033309	3.88823	NA	NA	NA	NA	NA	NA	1	1	1	0	3	2.66944	-4.57015	-2.38152	4.38039	0.900549	-1.94919	NA	NA	0.0075977	4.8737e-06	0.0172414	1.18467e-05	0.0136915	3.26383e-05	NA	NA	0.222051	0.000232755	0.430831	0.0010476	0.361499	0.00190989	NA	NA
PEF1	4.3978e-06	0.000689104	-4.59164	2.6837e-07	2.49925e-05	5.14441	Skin_Sun_Exposed_Lower_leg	8.55957e-07	0.000462573	-4.92216	4.81489e-08	1.01974e-05	-5.45801	Adrenal_Gland	4.86091e-05	0.00920488	4.06222	5.08129e-06	0.000542772	4.5614	NA	NA	NA	NA	NA	NA	1	1	1	0	3	2.66944	-4.57015	-3.0371	4.74465	2.60387	-3.87032	NA	NA	0.0075977	4.8737e-06	0.00238867	2.08865e-06	0.00921765	0.000108692	NA	NA	0.222051	0.000232755	0.192128	0.000232571	0.318845	0.00492927	NA	NA
PEF1	4.3978e-06	0.000689104	-4.59164	2.6837e-07	2.49925e-05	5.14441	Skin_Sun_Exposed_Lower_leg	8.55957e-07	0.000462573	-4.92216	4.81489e-08	1.01974e-05	-5.45801	Brain_Caudate_basal_ganglia	4.35276e-05	0.00900195	4.08791	6.28497e-07	0.00010678	4.98225	NA	NA	NA	NA	NA	NA	1	1	1	0	3	2.66944	-4.57015	-3.0371	4.74465	2.53548	-3.94925	NA	NA	0.0075977	4.8737e-06	0.00238867	2.08865e-06	0.0112294	7.83976e-05	NA	NA	0.222051	0.000232755	0.192128	0.000232571	0.367017	0.00446671	NA	NA
PEF1	4.3978e-06	0.000689104	-4.59164	2.6837e-07	2.49925e-05	5.14441	Skin_Sun_Exposed_Lower_leg	8.55957e-07	0.000462573	-4.92216	4.81489e-08	1.01974e-05	-5.45801	Esophagus_Gastroesophageal_Junction	5.00946e-06	0.00143373	4.56439	6.28497e-07	9.4723e-05	4.98225	NA	NA	NA	NA	NA	NA	1	1	1	0	3	2.66944	-4.57015	-3.0371	4.74465	2.90005	-4.26699	NA	NA	0.0075977	4.8737e-06	0.00238867	2.08865e-06	0.003731	1.98128e-05	NA	NA	0.222051	0.000232755	0.192128	0.000232571	0.209795	0.00127058	NA	NA
PEF1	4.3978e-06	0.000689104	-4.59164	2.6837e-07	2.49925e-05	5.14441	Skin_Sun_Exposed_Lower_leg	8.55957e-07	0.000462573	-4.92216	4.81489e-08	1.01974e-05	-5.45801	Lung	6.86163e-05	0.00998687	-3.98103	2.47645e-06	0.000280754	-4.71006	NA	NA	NA	NA	NA	NA	1	1	1	0	3	2.66944	-4.57015	-3.0371	4.74465	-2.28509	4.20943	NA	NA	0.0075977	4.8737e-06	0.00238867	2.08865e-06	0.0223073	2.56021e-05	NA	NA	0.222051	0.000232755	0.192128	0.000232571	0.432971	0.0016072	NA	NA
PEF1	4.3978e-06	0.000689104	-4.59164	2.6837e-07	2.49925e-05	5.14441	Skin_Sun_Exposed_Lower_leg	8.55957e-07	0.000462573	-4.92216	4.81489e-08	1.01974e-05	-5.45801	Minor_Salivary_Gland	5.54417e-06	0.00147881	4.54307	6.28497e-07	9.17724e-05	4.98225	NA	NA	NA	NA	NA	NA	1	1	1	0	3	2.66944	-4.57015	-3.0371	4.74465	2.88424	-4.25174	NA	NA	0.0075977	4.8737e-06	0.00238867	2.08865e-06	0.00392364	2.1212e-05	NA	NA	0.222051	0.000232755	0.192128	0.000232571	0.200119	0.00137681	NA	NA
PEF1	4.3978e-06	0.000689104	-4.59164	2.6837e-07	2.49925e-05	5.14441	Skin_Sun_Exposed_Lower_leg	8.55957e-07	0.000462573	-4.92216	4.81489e-08	1.01974e-05	-5.45801	Skin_Not_Sun_Exposed_Suprapubic	1.53691e-05	0.00351283	4.32333	6.28497e-07	0.000103927	4.98225	NA	NA	NA	NA	NA	NA	1	1	1	0	3	2.66944	-4.57015	-3.0371	4.74465	2.71115	-4.11545	NA	NA	0.0075977	4.8737e-06	0.00238867	2.08865e-06	0.00670511	3.86427e-05	NA	NA	0.222051	0.000232755	0.192128	0.000232571	0.26276	0.00229481	NA	NA
PEF1	4.3978e-06	0.000689104	-4.59164	2.6837e-07	2.49925e-05	5.14441	Skin_Sun_Exposed_Lower_leg	8.55957e-07	0.000462573	-4.92216	4.81489e-08	1.01974e-05	-5.45801	Small_Intestine_Terminal_Ileum	5.92603e-06	0.00158921	4.52901	6.28497e-07	9.24542e-05	4.98225	NA	NA	NA	NA	NA	NA	1	1	1	0	3	2.66944	-4.57015	-3.0371	4.74465	2.87691	-4.23528	NA	NA	0.0075977	4.8737e-06	0.00238867	2.08865e-06	0.00401585	2.28271e-05	NA	NA	0.222051	0.000232755	0.192128	0.000232571	0.21687	0.00147346	NA	NA
PEF1	4.3978e-06	0.000689104	-4.59164	2.6837e-07	2.49925e-05	5.14441	Skin_Sun_Exposed_Lower_leg	8.55957e-07	0.000462573	-4.92216	4.81489e-08	1.01974e-05	-5.45801	Testis	6.25068e-06	0.00226244	4.51773	6.28497e-07	0.000108288	4.98225	NA	NA	NA	NA	NA	NA	1	1	1	0	3	2.66944	-4.57015	-3.0371	4.74465	2.86113	-4.24251	NA	NA	0.0075977	4.8737e-06	0.00238867	2.08865e-06	0.00422128	2.21035e-05	NA	NA	0.222051	0.000232755	0.192128	0.000232571	0.260148	0.00165652	NA	NA
PEF1	4.3978e-06	0.000689104	-4.59164	2.6837e-07	2.49925e-05	5.14441	Skin_Sun_Exposed_Lower_leg	8.55957e-07	0.000462573	-4.92216	4.81489e-08	1.01974e-05	-5.45801	Vagina	4.51788e-06	0.00133592	4.58601	6.28497e-07	9.82594e-05	4.98225	NA	NA	NA	NA	NA	NA	1	1	1	0	3	2.66944	-4.57015	-3.0371	4.74465	2.91849	-4.2775	NA	NA	0.0075977	4.8737e-06	0.00238867	2.08865e-06	0.00351732	1.89002e-05	NA	NA	0.222051	0.000232755	0.192128	0.000232571	0.20682	0.00128305	NA	NA
PEF1	4.3978e-06	0.000689104	-4.59164	2.6837e-07	2.49925e-05	5.14441	Skin_Sun_Exposed_Lower_leg	8.55957e-07	0.000462573	-4.92216	4.81489e-08	1.01974e-05	-5.45801	Whole_Blood	8.78109e-06	0.00241572	4.4452	4.95087e-07	6.76988e-05	5.02821	NA	NA	NA	NA	NA	NA	1	1	1	0	3	2.66944	-4.57015	-3.0371	4.74465	2.69686	-4.40968	NA	NA	0.0075977	4.8737e-06	0.00238867	2.08865e-06	0.00699967	1.03526e-05	NA	NA	0.222051	0.000232755	0.192128	0.000232571	0.274348	0.000682738	NA	NA
PEF1	4.3978e-06	0.000689104	-4.59164	2.6837e-07	2.49925e-05	5.14441	Skin_Sun_Exposed_Lower_leg	8.55957e-07	0.000462573	-4.92216	4.81489e-08	1.01974e-05	-5.45801	smultixcan	1.62785e-05	0.00376322	1.69704	3.14718e-06	0.00033309	3.88823	NA	NA	NA	NA	NA	NA	1	1	1	0	3	2.66944	-4.57015	-3.0371	4.74465	0.900549	-1.94919	NA	NA	0.0075977	4.8737e-06	0.00238867	2.08865e-06	0.0136915	3.26383e-05	NA	NA	0.222051	0.000232755	0.192128	0.000232571	0.361499	0.00190989	NA	NA
PEF1	4.3978e-06	0.000689104	-4.59164	2.6837e-07	2.49925e-05	5.14441	Spleen	3.43328e-05	0.00929861	-4.14264	1.15366e-06	0.000161044	-4.86344	Adrenal_Gland	4.86091e-05	0.00920488	4.06222	5.08129e-06	0.000542772	4.5614	NA	NA	NA	NA	NA	NA	1	1	1	0	3	2.66944	-4.57015	-2.37028	4.33118	2.60387	-3.87032	NA	NA	0.0075977	4.8737e-06	0.0177748	1.48313e-05	0.00921765	0.000108692	NA	NA	0.222051	0.000232755	0.459765	0.00122693	0.318845	0.00492927	NA	NA
PEF1	4.3978e-06	0.000689104	-4.59164	2.6837e-07	2.49925e-05	5.14441	Spleen	3.43328e-05	0.00929861	-4.14264	1.15366e-06	0.000161044	-4.86344	Brain_Caudate_basal_ganglia	4.35276e-05	0.00900195	4.08791	6.28497e-07	0.00010678	4.98225	NA	NA	NA	NA	NA	NA	1	1	1	0	3	2.66944	-4.57015	-2.37028	4.33118	2.53548	-3.94925	NA	NA	0.0075977	4.8737e-06	0.0177748	1.48313e-05	0.0112294	7.83976e-05	NA	NA	0.222051	0.000232755	0.459765	0.00122693	0.367017	0.00446671	NA	NA
PEF1	4.3978e-06	0.000689104	-4.59164	2.6837e-07	2.49925e-05	5.14441	Spleen	3.43328e-05	0.00929861	-4.14264	1.15366e-06	0.000161044	-4.86344	Esophagus_Gastroesophageal_Junction	5.00946e-06	0.00143373	4.56439	6.28497e-07	9.4723e-05	4.98225	NA	NA	NA	NA	NA	NA	1	1	1	0	3	2.66944	-4.57015	-2.37028	4.33118	2.90005	-4.26699	NA	NA	0.0075977	4.8737e-06	0.0177748	1.48313e-05	0.003731	1.98128e-05	NA	NA	0.222051	0.000232755	0.459765	0.00122693	0.209795	0.00127058	NA	NA
PEF1	4.3978e-06	0.000689104	-4.59164	2.6837e-07	2.49925e-05	5.14441	Spleen	3.43328e-05	0.00929861	-4.14264	1.15366e-06	0.000161044	-4.86344	Lung	6.86163e-05	0.00998687	-3.98103	2.47645e-06	0.000280754	-4.71006	NA	NA	NA	NA	NA	NA	1	1	1	0	3	2.66944	-4.57015	-2.37028	4.33118	-2.28509	4.20943	NA	NA	0.0075977	4.8737e-06	0.0177748	1.48313e-05	0.0223073	2.56021e-05	NA	NA	0.222051	0.000232755	0.459765	0.00122693	0.432971	0.0016072	NA	NA
PEF1	4.3978e-06	0.000689104	-4.59164	2.6837e-07	2.49925e-05	5.14441	Spleen	3.43328e-05	0.00929861	-4.14264	1.15366e-06	0.000161044	-4.86344	Minor_Salivary_Gland	5.54417e-06	0.00147881	4.54307	6.28497e-07	9.17724e-05	4.98225	NA	NA	NA	NA	NA	NA	1	1	1	0	3	2.66944	-4.57015	-2.37028	4.33118	2.88424	-4.25174	NA	NA	0.0075977	4.8737e-06	0.0177748	1.48313e-05	0.00392364	2.1212e-05	NA	NA	0.222051	0.000232755	0.459765	0.00122693	0.200119	0.00137681	NA	NA
PEF1	4.3978e-06	0.000689104	-4.59164	2.6837e-07	2.49925e-05	5.14441	Spleen	3.43328e-05	0.00929861	-4.14264	1.15366e-06	0.000161044	-4.86344	Skin_Not_Sun_Exposed_Suprapubic	1.53691e-05	0.00351283	4.32333	6.28497e-07	0.000103927	4.98225	NA	NA	NA	NA	NA	NA	1	1	1	0	3	2.66944	-4.57015	-2.37028	4.33118	2.71115	-4.11545	NA	NA	0.0075977	4.8737e-06	0.0177748	1.48313e-05	0.00670511	3.86427e-05	NA	NA	0.222051	0.000232755	0.459765	0.00122693	0.26276	0.00229481	NA	NA
PEF1	4.3978e-06	0.000689104	-4.59164	2.6837e-07	2.49925e-05	5.14441	Spleen	3.43328e-05	0.00929861	-4.14264	1.15366e-06	0.000161044	-4.86344	Small_Intestine_Terminal_Ileum	5.92603e-06	0.00158921	4.52901	6.28497e-07	9.24542e-05	4.98225	NA	NA	NA	NA	NA	NA	1	1	1	0	3	2.66944	-4.57015	-2.37028	4.33118	2.87691	-4.23528	NA	NA	0.0075977	4.8737e-06	0.0177748	1.48313e-05	0.00401585	2.28271e-05	NA	NA	0.222051	0.000232755	0.459765	0.00122693	0.21687	0.00147346	NA	NA
PEF1	4.3978e-06	0.000689104	-4.59164	2.6837e-07	2.49925e-05	5.14441	Spleen	3.43328e-05	0.00929861	-4.14264	1.15366e-06	0.000161044	-4.86344	Testis	6.25068e-06	0.00226244	4.51773	6.28497e-07	0.000108288	4.98225	NA	NA	NA	NA	NA	NA	1	1	1	0	3	2.66944	-4.57015	-2.37028	4.33118	2.86113	-4.24251	NA	NA	0.0075977	4.8737e-06	0.0177748	1.48313e-05	0.00422128	2.21035e-05	NA	NA	0.222051	0.000232755	0.459765	0.00122693	0.260148	0.00165652	NA	NA
PEF1	4.3978e-06	0.000689104	-4.59164	2.6837e-07	2.49925e-05	5.14441	Spleen	3.43328e-05	0.00929861	-4.14264	1.15366e-06	0.000161044	-4.86344	Vagina	4.51788e-06	0.00133592	4.58601	6.28497e-07	9.82594e-05	4.98225	NA	NA	NA	NA	NA	NA	1	1	1	0	3	2.66944	-4.57015	-2.37028	4.33118	2.91849	-4.2775	NA	NA	0.0075977	4.8737e-06	0.0177748	1.48313e-05	0.00351732	1.89002e-05	NA	NA	0.222051	0.000232755	0.459765	0.00122693	0.20682	0.00128305	NA	NA
PEF1	4.3978e-06	0.000689104	-4.59164	2.6837e-07	2.49925e-05	5.14441	Spleen	3.43328e-05	0.00929861	-4.14264	1.15366e-06	0.000161044	-4.86344	Whole_Blood	8.78109e-06	0.00241572	4.4452	4.95087e-07	6.76988e-05	5.02821	NA	NA	NA	NA	NA	NA	1	1	1	0	3	2.66944	-4.57015	-2.37028	4.33118	2.69686	-4.40968	NA	NA	0.0075977	4.8737e-06	0.0177748	1.48313e-05	0.00699967	1.03526e-05	NA	NA	0.222051	0.000232755	0.459765	0.00122693	0.274348	0.000682738	NA	NA
PEF1	4.3978e-06	0.000689104	-4.59164	2.6837e-07	2.49925e-05	5.14441	Spleen	3.43328e-05	0.00929861	-4.14264	1.15366e-06	0.000161044	-4.86344	smultixcan	1.62785e-05	0.00376322	1.69704	3.14718e-06	0.00033309	3.88823	NA	NA	NA	NA	NA	NA	1	1	1	0	3	2.66944	-4.57015	-2.37028	4.33118	0.900549	-1.94919	NA	NA	0.0075977	4.8737e-06	0.0177748	1.48313e-05	0.0136915	3.26383e-05	NA	NA	0.222051	0.000232755	0.459765	0.00122693	0.361499	0.00190989	NA	NA
PEF1	4.3978e-06	0.000689104	-4.59164	2.6837e-07	2.49925e-05	5.14441	Stomach	3.7257e-05	0.00803026	-4.12386	1.14461e-06	0.000161289	-4.86499	Adrenal_Gland	4.86091e-05	0.00920488	4.06222	5.08129e-06	0.000542772	4.5614	NA	NA	NA	NA	NA	NA	1	1	1	0	3	2.66944	-4.57015	-2.34798	4.34173	2.60387	-3.87032	NA	NA	0.0075977	4.8737e-06	0.0188754	1.41367e-05	0.00921765	0.000108692	NA	NA	0.222051	0.000232755	0.441938	0.00108236	0.318845	0.00492927	NA	NA
PEF1	4.3978e-06	0.000689104	-4.59164	2.6837e-07	2.49925e-05	5.14441	Stomach	3.7257e-05	0.00803026	-4.12386	1.14461e-06	0.000161289	-4.86499	Brain_Caudate_basal_ganglia	4.35276e-05	0.00900195	4.08791	6.28497e-07	0.00010678	4.98225	NA	NA	NA	NA	NA	NA	1	1	1	0	3	2.66944	-4.57015	-2.34798	4.34173	2.53548	-3.94925	NA	NA	0.0075977	4.8737e-06	0.0188754	1.41367e-05	0.0112294	7.83976e-05	NA	NA	0.222051	0.000232755	0.441938	0.00108236	0.367017	0.00446671	NA	NA
PEF1	4.3978e-06	0.000689104	-4.59164	2.6837e-07	2.49925e-05	5.14441	Stomach	3.7257e-05	0.00803026	-4.12386	1.14461e-06	0.000161289	-4.86499	Esophagus_Gastroesophageal_Junction	5.00946e-06	0.00143373	4.56439	6.28497e-07	9.4723e-05	4.98225	NA	NA	NA	NA	NA	NA	1	1	1	0	3	2.66944	-4.57015	-2.34798	4.34173	2.90005	-4.26699	NA	NA	0.0075977	4.8737e-06	0.0188754	1.41367e-05	0.003731	1.98128e-05	NA	NA	0.222051	0.000232755	0.441938	0.00108236	0.209795	0.00127058	NA	NA
PEF1	4.3978e-06	0.000689104	-4.59164	2.6837e-07	2.49925e-05	5.14441	Stomach	3.7257e-05	0.00803026	-4.12386	1.14461e-06	0.000161289	-4.86499	Lung	6.86163e-05	0.00998687	-3.98103	2.47645e-06	0.000280754	-4.71006	NA	NA	NA	NA	NA	NA	1	1	1	0	3	2.66944	-4.57015	-2.34798	4.34173	-2.28509	4.20943	NA	NA	0.0075977	4.8737e-06	0.0188754	1.41367e-05	0.0223073	2.56021e-05	NA	NA	0.222051	0.000232755	0.441938	0.00108236	0.432971	0.0016072	NA	NA
PEF1	4.3978e-06	0.000689104	-4.59164	2.6837e-07	2.49925e-05	5.14441	Stomach	3.7257e-05	0.00803026	-4.12386	1.14461e-06	0.000161289	-4.86499	Minor_Salivary_Gland	5.54417e-06	0.00147881	4.54307	6.28497e-07	9.17724e-05	4.98225	NA	NA	NA	NA	NA	NA	1	1	1	0	3	2.66944	-4.57015	-2.34798	4.34173	2.88424	-4.25174	NA	NA	0.0075977	4.8737e-06	0.0188754	1.41367e-05	0.00392364	2.1212e-05	NA	NA	0.222051	0.000232755	0.441938	0.00108236	0.200119	0.00137681	NA	NA
PEF1	4.3978e-06	0.000689104	-4.59164	2.6837e-07	2.49925e-05	5.14441	Stomach	3.7257e-05	0.00803026	-4.12386	1.14461e-06	0.000161289	-4.86499	Skin_Not_Sun_Exposed_Suprapubic	1.53691e-05	0.00351283	4.32333	6.28497e-07	0.000103927	4.98225	NA	NA	NA	NA	NA	NA	1	1	1	0	3	2.66944	-4.57015	-2.34798	4.34173	2.71115	-4.11545	NA	NA	0.0075977	4.8737e-06	0.0188754	1.41367e-05	0.00670511	3.86427e-05	NA	NA	0.222051	0.000232755	0.441938	0.00108236	0.26276	0.00229481	NA	NA
PEF1	4.3978e-06	0.000689104	-4.59164	2.6837e-07	2.49925e-05	5.14441	Stomach	3.7257e-05	0.00803026	-4.12386	1.14461e-06	0.000161289	-4.86499	Small_Intestine_Terminal_Ileum	5.92603e-06	0.00158921	4.52901	6.28497e-07	9.24542e-05	4.98225	NA	NA	NA	NA	NA	NA	1	1	1	0	3	2.66944	-4.57015	-2.34798	4.34173	2.87691	-4.23528	NA	NA	0.0075977	4.8737e-06	0.0188754	1.41367e-05	0.00401585	2.28271e-05	NA	NA	0.222051	0.000232755	0.441938	0.00108236	0.21687	0.00147346	NA	NA
PEF1	4.3978e-06	0.000689104	-4.59164	2.6837e-07	2.49925e-05	5.14441	Stomach	3.7257e-05	0.00803026	-4.12386	1.14461e-06	0.000161289	-4.86499	Testis	6.25068e-06	0.00226244	4.51773	6.28497e-07	0.000108288	4.98225	NA	NA	NA	NA	NA	NA	1	1	1	0	3	2.66944	-4.57015	-2.34798	4.34173	2.86113	-4.24251	NA	NA	0.0075977	4.8737e-06	0.0188754	1.41367e-05	0.00422128	2.21035e-05	NA	NA	0.222051	0.000232755	0.441938	0.00108236	0.260148	0.00165652	NA	NA
PEF1	4.3978e-06	0.000689104	-4.59164	2.6837e-07	2.49925e-05	5.14441	Stomach	3.7257e-05	0.00803026	-4.12386	1.14461e-06	0.000161289	-4.86499	Vagina	4.51788e-06	0.00133592	4.58601	6.28497e-07	9.82594e-05	4.98225	NA	NA	NA	NA	NA	NA	1	1	1	0	3	2.66944	-4.57015	-2.34798	4.34173	2.91849	-4.2775	NA	NA	0.0075977	4.8737e-06	0.0188754	1.41367e-05	0.00351732	1.89002e-05	NA	NA	0.222051	0.000232755	0.441938	0.00108236	0.20682	0.00128305	NA	NA
PEF1	4.3978e-06	0.000689104	-4.59164	2.6837e-07	2.49925e-05	5.14441	Stomach	3.7257e-05	0.00803026	-4.12386	1.14461e-06	0.000161289	-4.86499	Whole_Blood	8.78109e-06	0.00241572	4.4452	4.95087e-07	6.76988e-05	5.02821	NA	NA	NA	NA	NA	NA	1	1	1	0	3	2.66944	-4.57015	-2.34798	4.34173	2.69686	-4.40968	NA	NA	0.0075977	4.8737e-06	0.0188754	1.41367e-05	0.00699967	1.03526e-05	NA	NA	0.222051	0.000232755	0.441938	0.00108236	0.274348	0.000682738	NA	NA
PEF1	4.3978e-06	0.000689104	-4.59164	2.6837e-07	2.49925e-05	5.14441	Stomach	3.7257e-05	0.00803026	-4.12386	1.14461e-06	0.000161289	-4.86499	smultixcan	1.62785e-05	0.00376322	1.69704	3.14718e-06	0.00033309	3.88823	NA	NA	NA	NA	NA	NA	1	1	1	0	3	2.66944	-4.57015	-2.34798	4.34173	0.900549	-1.94919	NA	NA	0.0075977	4.8737e-06	0.0188754	1.41367e-05	0.0136915	3.26383e-05	NA	NA	0.222051	0.000232755	0.441938	0.00108236	0.361499	0.00190989	NA	NA
PEF1	4.3978e-06	0.000689104	-4.59164	2.6837e-07	2.49925e-05	5.14441	Thyroid	2.33476e-05	0.00498491	-4.23021	7.24927e-07	0.000121677	-4.95456	Adrenal_Gland	4.86091e-05	0.00920488	4.06222	5.08129e-06	0.000542772	4.5614	NA	NA	NA	NA	NA	NA	1	1	1	0	3	2.66944	-4.57015	-2.42609	4.4078	2.60387	-3.87032	NA	NA	0.0075977	4.8737e-06	0.0152625	1.04424e-05	0.00921765	0.000108692	NA	NA	0.222051	0.000232755	0.409763	0.000900323	0.318845	0.00492927	NA	NA
PEF1	4.3978e-06	0.000689104	-4.59164	2.6837e-07	2.49925e-05	5.14441	Thyroid	2.33476e-05	0.00498491	-4.23021	7.24927e-07	0.000121677	-4.95456	Brain_Caudate_basal_ganglia	4.35276e-05	0.00900195	4.08791	6.28497e-07	0.00010678	4.98225	NA	NA	NA	NA	NA	NA	1	1	1	0	3	2.66944	-4.57015	-2.42609	4.4078	2.53548	-3.94925	NA	NA	0.0075977	4.8737e-06	0.0152625	1.04424e-05	0.0112294	7.83976e-05	NA	NA	0.222051	0.000232755	0.409763	0.000900323	0.367017	0.00446671	NA	NA
PEF1	4.3978e-06	0.000689104	-4.59164	2.6837e-07	2.49925e-05	5.14441	Thyroid	2.33476e-05	0.00498491	-4.23021	7.24927e-07	0.000121677	-4.95456	Esophagus_Gastroesophageal_Junction	5.00946e-06	0.00143373	4.56439	6.28497e-07	9.4723e-05	4.98225	NA	NA	NA	NA	NA	NA	1	1	1	0	3	2.66944	-4.57015	-2.42609	4.4078	2.90005	-4.26699	NA	NA	0.0075977	4.8737e-06	0.0152625	1.04424e-05	0.003731	1.98128e-05	NA	NA	0.222051	0.000232755	0.409763	0.000900323	0.209795	0.00127058	NA	NA
PEF1	4.3978e-06	0.000689104	-4.59164	2.6837e-07	2.49925e-05	5.14441	Thyroid	2.33476e-05	0.00498491	-4.23021	7.24927e-07	0.000121677	-4.95456	Lung	6.86163e-05	0.00998687	-3.98103	2.47645e-06	0.000280754	-4.71006	NA	NA	NA	NA	NA	NA	1	1	1	0	3	2.66944	-4.57015	-2.42609	4.4078	-2.28509	4.20943	NA	NA	0.0075977	4.8737e-06	0.0152625	1.04424e-05	0.0223073	2.56021e-05	NA	NA	0.222051	0.000232755	0.409763	0.000900323	0.432971	0.0016072	NA	NA
PEF1	4.3978e-06	0.000689104	-4.59164	2.6837e-07	2.49925e-05	5.14441	Thyroid	2.33476e-05	0.00498491	-4.23021	7.24927e-07	0.000121677	-4.95456	Minor_Salivary_Gland	5.54417e-06	0.00147881	4.54307	6.28497e-07	9.17724e-05	4.98225	NA	NA	NA	NA	NA	NA	1	1	1	0	3	2.66944	-4.57015	-2.42609	4.4078	2.88424	-4.25174	NA	NA	0.0075977	4.8737e-06	0.0152625	1.04424e-05	0.00392364	2.1212e-05	NA	NA	0.222051	0.000232755	0.409763	0.000900323	0.200119	0.00137681	NA	NA
PEF1	4.3978e-06	0.000689104	-4.59164	2.6837e-07	2.49925e-05	5.14441	Thyroid	2.33476e-05	0.00498491	-4.23021	7.24927e-07	0.000121677	-4.95456	Skin_Not_Sun_Exposed_Suprapubic	1.53691e-05	0.00351283	4.32333	6.28497e-07	0.000103927	4.98225	NA	NA	NA	NA	NA	NA	1	1	1	0	3	2.66944	-4.57015	-2.42609	4.4078	2.71115	-4.11545	NA	NA	0.0075977	4.8737e-06	0.0152625	1.04424e-05	0.00670511	3.86427e-05	NA	NA	0.222051	0.000232755	0.409763	0.000900323	0.26276	0.00229481	NA	NA
PEF1	4.3978e-06	0.000689104	-4.59164	2.6837e-07	2.49925e-05	5.14441	Thyroid	2.33476e-05	0.00498491	-4.23021	7.24927e-07	0.000121677	-4.95456	Small_Intestine_Terminal_Ileum	5.92603e-06	0.00158921	4.52901	6.28497e-07	9.24542e-05	4.98225	NA	NA	NA	NA	NA	NA	1	1	1	0	3	2.66944	-4.57015	-2.42609	4.4078	2.87691	-4.23528	NA	NA	0.0075977	4.8737e-06	0.0152625	1.04424e-05	0.00401585	2.28271e-05	NA	NA	0.222051	0.000232755	0.409763	0.000900323	0.21687	0.00147346	NA	NA
PEF1	4.3978e-06	0.000689104	-4.59164	2.6837e-07	2.49925e-05	5.14441	Thyroid	2.33476e-05	0.00498491	-4.23021	7.24927e-07	0.000121677	-4.95456	Testis	6.25068e-06	0.00226244	4.51773	6.28497e-07	0.000108288	4.98225	NA	NA	NA	NA	NA	NA	1	1	1	0	3	2.66944	-4.57015	-2.42609	4.4078	2.86113	-4.24251	NA	NA	0.0075977	4.8737e-06	0.0152625	1.04424e-05	0.00422128	2.21035e-05	NA	NA	0.222051	0.000232755	0.409763	0.000900323	0.260148	0.00165652	NA	NA
PEF1	4.3978e-06	0.000689104	-4.59164	2.6837e-07	2.49925e-05	5.14441	Thyroid	2.33476e-05	0.00498491	-4.23021	7.24927e-07	0.000121677	-4.95456	Vagina	4.51788e-06	0.00133592	4.58601	6.28497e-07	9.82594e-05	4.98225	NA	NA	NA	NA	NA	NA	1	1	1	0	3	2.66944	-4.57015	-2.42609	4.4078	2.91849	-4.2775	NA	NA	0.0075977	4.8737e-06	0.0152625	1.04424e-05	0.00351732	1.89002e-05	NA	NA	0.222051	0.000232755	0.409763	0.000900323	0.20682	0.00128305	NA	NA
PEF1	4.3978e-06	0.000689104	-4.59164	2.6837e-07	2.49925e-05	5.14441	Thyroid	2.33476e-05	0.00498491	-4.23021	7.24927e-07	0.000121677	-4.95456	Whole_Blood	8.78109e-06	0.00241572	4.4452	4.95087e-07	6.76988e-05	5.02821	NA	NA	NA	NA	NA	NA	1	1	1	0	3	2.66944	-4.57015	-2.42609	4.4078	2.69686	-4.40968	NA	NA	0.0075977	4.8737e-06	0.0152625	1.04424e-05	0.00699967	1.03526e-05	NA	NA	0.222051	0.000232755	0.409763	0.000900323	0.274348	0.000682738	NA	NA
PEF1	4.3978e-06	0.000689104	-4.59164	2.6837e-07	2.49925e-05	5.14441	Thyroid	2.33476e-05	0.00498491	-4.23021	7.24927e-07	0.000121677	-4.95456	smultixcan	1.62785e-05	0.00376322	1.69704	3.14718e-06	0.00033309	3.88823	NA	NA	NA	NA	NA	NA	1	1	1	0	3	2.66944	-4.57015	-2.42609	4.4078	0.900549	-1.94919	NA	NA	0.0075977	4.8737e-06	0.0152625	1.04424e-05	0.0136915	3.26383e-05	NA	NA	0.222051	0.000232755	0.409763	0.000900323	0.361499	0.00190989	NA	NA
PEF1	4.3978e-06	0.000689104	-4.59164	2.6837e-07	2.49925e-05	5.14441	Whole_Blood	4.11352e-06	0.00156152	4.60556	2.79009e-07	4.89142e-05	5.1371	Adrenal_Gland	4.86091e-05	0.00920488	4.06222	5.08129e-06	0.000542772	4.5614	NA	NA	NA	NA	NA	NA	1	1	1	0	3	2.66944	-4.57015	2.82728	-4.47955	2.60387	-3.87032	NA	NA	0.0075977	4.8737e-06	0.00469458	7.48008e-06	0.00921765	0.000108692	NA	NA	0.222051	0.000232755	0.248655	0.00065705	0.318845	0.00492927	NA	NA
PEF1	4.3978e-06	0.000689104	-4.59164	2.6837e-07	2.49925e-05	5.14441	Whole_Blood	4.11352e-06	0.00156152	4.60556	2.79009e-07	4.89142e-05	5.1371	Brain_Caudate_basal_ganglia	4.35276e-05	0.00900195	4.08791	6.28497e-07	0.00010678	4.98225	NA	NA	NA	NA	NA	NA	1	1	1	0	3	2.66944	-4.57015	2.82728	-4.47955	2.53548	-3.94925	NA	NA	0.0075977	4.8737e-06	0.00469458	7.48008e-06	0.0112294	7.83976e-05	NA	NA	0.222051	0.000232755	0.248655	0.00065705	0.367017	0.00446671	NA	NA
PEF1	4.3978e-06	0.000689104	-4.59164	2.6837e-07	2.49925e-05	5.14441	Whole_Blood	4.11352e-06	0.00156152	4.60556	2.79009e-07	4.89142e-05	5.1371	Esophagus_Gastroesophageal_Junction	5.00946e-06	0.00143373	4.56439	6.28497e-07	9.4723e-05	4.98225	NA	NA	NA	NA	NA	NA	1	1	1	0	3	2.66944	-4.57015	2.82728	-4.47955	2.90005	-4.26699	NA	NA	0.0075977	4.8737e-06	0.00469458	7.48008e-06	0.003731	1.98128e-05	NA	NA	0.222051	0.000232755	0.248655	0.00065705	0.209795	0.00127058	NA	NA
PEF1	4.3978e-06	0.000689104	-4.59164	2.6837e-07	2.49925e-05	5.14441	Whole_Blood	4.11352e-06	0.00156152	4.60556	2.79009e-07	4.89142e-05	5.1371	Lung	6.86163e-05	0.00998687	-3.98103	2.47645e-06	0.000280754	-4.71006	NA	NA	NA	NA	NA	NA	1	1	1	0	3	2.66944	-4.57015	2.82728	-4.47955	-2.28509	4.20943	NA	NA	0.0075977	4.8737e-06	0.00469458	7.48008e-06	0.0223073	2.56021e-05	NA	NA	0.222051	0.000232755	0.248655	0.00065705	0.432971	0.0016072	NA	NA
PEF1	4.3978e-06	0.000689104	-4.59164	2.6837e-07	2.49925e-05	5.14441	Whole_Blood	4.11352e-06	0.00156152	4.60556	2.79009e-07	4.89142e-05	5.1371	Minor_Salivary_Gland	5.54417e-06	0.00147881	4.54307	6.28497e-07	9.17724e-05	4.98225	NA	NA	NA	NA	NA	NA	1	1	1	0	3	2.66944	-4.57015	2.82728	-4.47955	2.88424	-4.25174	NA	NA	0.0075977	4.8737e-06	0.00469458	7.48008e-06	0.00392364	2.1212e-05	NA	NA	0.222051	0.000232755	0.248655	0.00065705	0.200119	0.00137681	NA	NA
PEF1	4.3978e-06	0.000689104	-4.59164	2.6837e-07	2.49925e-05	5.14441	Whole_Blood	4.11352e-06	0.00156152	4.60556	2.79009e-07	4.89142e-05	5.1371	Skin_Not_Sun_Exposed_Suprapubic	1.53691e-05	0.00351283	4.32333	6.28497e-07	0.000103927	4.98225	NA	NA	NA	NA	NA	NA	1	1	1	0	3	2.66944	-4.57015	2.82728	-4.47955	2.71115	-4.11545	NA	NA	0.0075977	4.8737e-06	0.00469458	7.48008e-06	0.00670511	3.86427e-05	NA	NA	0.222051	0.000232755	0.248655	0.00065705	0.26276	0.00229481	NA	NA
PEF1	4.3978e-06	0.000689104	-4.59164	2.6837e-07	2.49925e-05	5.14441	Whole_Blood	4.11352e-06	0.00156152	4.60556	2.79009e-07	4.89142e-05	5.1371	Small_Intestine_Terminal_Ileum	5.92603e-06	0.00158921	4.52901	6.28497e-07	9.24542e-05	4.98225	NA	NA	NA	NA	NA	NA	1	1	1	0	3	2.66944	-4.57015	2.82728	-4.47955	2.87691	-4.23528	NA	NA	0.0075977	4.8737e-06	0.00469458	7.48008e-06	0.00401585	2.28271e-05	NA	NA	0.222051	0.000232755	0.248655	0.00065705	0.21687	0.00147346	NA	NA
PEF1	4.3978e-06	0.000689104	-4.59164	2.6837e-07	2.49925e-05	5.14441	Whole_Blood	4.11352e-06	0.00156152	4.60556	2.79009e-07	4.89142e-05	5.1371	Testis	6.25068e-06	0.00226244	4.51773	6.28497e-07	0.000108288	4.98225	NA	NA	NA	NA	NA	NA	1	1	1	0	3	2.66944	-4.57015	2.82728	-4.47955	2.86113	-4.24251	NA	NA	0.0075977	4.8737e-06	0.00469458	7.48008e-06	0.00422128	2.21035e-05	NA	NA	0.222051	0.000232755	0.248655	0.00065705	0.260148	0.00165652	NA	NA
PEF1	4.3978e-06	0.000689104	-4.59164	2.6837e-07	2.49925e-05	5.14441	Whole_Blood	4.11352e-06	0.00156152	4.60556	2.79009e-07	4.89142e-05	5.1371	Vagina	4.51788e-06	0.00133592	4.58601	6.28497e-07	9.82594e-05	4.98225	NA	NA	NA	NA	NA	NA	1	1	1	0	3	2.66944	-4.57015	2.82728	-4.47955	2.91849	-4.2775	NA	NA	0.0075977	4.8737e-06	0.00469458	7.48008e-06	0.00351732	1.89002e-05	NA	NA	0.222051	0.000232755	0.248655	0.00065705	0.20682	0.00128305	NA	NA
PEF1	4.3978e-06	0.000689104	-4.59164	2.6837e-07	2.49925e-05	5.14441	Whole_Blood	4.11352e-06	0.00156152	4.60556	2.79009e-07	4.89142e-05	5.1371	Whole_Blood	8.78109e-06	0.00241572	4.4452	4.95087e-07	6.76988e-05	5.02821	NA	NA	NA	NA	NA	NA	1	1	1	0	3	2.66944	-4.57015	2.82728	-4.47955	2.69686	-4.40968	NA	NA	0.0075977	4.8737e-06	0.00469458	7.48008e-06	0.00699967	1.03526e-05	NA	NA	0.222051	0.000232755	0.248655	0.00065705	0.274348	0.000682738	NA	NA
PEF1	4.3978e-06	0.000689104	-4.59164	2.6837e-07	2.49925e-05	5.14441	Whole_Blood	4.11352e-06	0.00156152	4.60556	2.79009e-07	4.89142e-05	5.1371	smultixcan	1.62785e-05	0.00376322	1.69704	3.14718e-06	0.00033309	3.88823	NA	NA	NA	NA	NA	NA	1	1	1	0	3	2.66944	-4.57015	2.82728	-4.47955	0.900549	-1.94919	NA	NA	0.0075977	4.8737e-06	0.00469458	7.48008e-06	0.0136915	3.26383e-05	NA	NA	0.222051	0.000232755	0.248655	0.00065705	0.361499	0.00190989	NA	NA
PEF1	4.3978e-06	0.000689104	-4.59164	2.6837e-07	2.49925e-05	5.14441	smultixcan	3.18129e-05	0.00366784	-3.53818	1.38801e-06	9.736e-05	-4.08158	Adrenal_Gland	4.86091e-05	0.00920488	4.06222	5.08129e-06	0.000542772	4.5614	NA	NA	NA	NA	NA	NA	1	1	1	0	3	2.66944	-4.57015	-2.07326	3.63503	2.60387	-3.87032	NA	NA	0.0075977	4.8737e-06	0.0346759	3.71067e-05	0.00921765	0.000108692	NA	NA	0.222051	0.000232755	0.397506	0.00119993	0.318845	0.00492927	NA	NA
PEF1	4.3978e-06	0.000689104	-4.59164	2.6837e-07	2.49925e-05	5.14441	smultixcan	3.18129e-05	0.00366784	-3.53818	1.38801e-06	9.736e-05	-4.08158	Brain_Caudate_basal_ganglia	4.35276e-05	0.00900195	4.08791	6.28497e-07	0.00010678	4.98225	NA	NA	NA	NA	NA	NA	1	1	1	0	3	2.66944	-4.57015	-2.07326	3.63503	2.53548	-3.94925	NA	NA	0.0075977	4.8737e-06	0.0346759	3.71067e-05	0.0112294	7.83976e-05	NA	NA	0.222051	0.000232755	0.397506	0.00119993	0.367017	0.00446671	NA	NA
PEF1	4.3978e-06	0.000689104	-4.59164	2.6837e-07	2.49925e-05	5.14441	smultixcan	3.18129e-05	0.00366784	-3.53818	1.38801e-06	9.736e-05	-4.08158	Esophagus_Gastroesophageal_Junction	5.00946e-06	0.00143373	4.56439	6.28497e-07	9.4723e-05	4.98225	NA	NA	NA	NA	NA	NA	1	1	1	0	3	2.66944	-4.57015	-2.07326	3.63503	2.90005	-4.26699	NA	NA	0.0075977	4.8737e-06	0.0346759	3.71067e-05	0.003731	1.98128e-05	NA	NA	0.222051	0.000232755	0.397506	0.00119993	0.209795	0.00127058	NA	NA
PEF1	4.3978e-06	0.000689104	-4.59164	2.6837e-07	2.49925e-05	5.14441	smultixcan	3.18129e-05	0.00366784	-3.53818	1.38801e-06	9.736e-05	-4.08158	Lung	6.86163e-05	0.00998687	-3.98103	2.47645e-06	0.000280754	-4.71006	NA	NA	NA	NA	NA	NA	1	1	1	0	3	2.66944	-4.57015	-2.07326	3.63503	-2.28509	4.20943	NA	NA	0.0075977	4.8737e-06	0.0346759	3.71067e-05	0.0223073	2.56021e-05	NA	NA	0.222051	0.000232755	0.397506	0.00119993	0.432971	0.0016072	NA	NA
PEF1	4.3978e-06	0.000689104	-4.59164	2.6837e-07	2.49925e-05	5.14441	smultixcan	3.18129e-05	0.00366784	-3.53818	1.38801e-06	9.736e-05	-4.08158	Minor_Salivary_Gland	5.54417e-06	0.00147881	4.54307	6.28497e-07	9.17724e-05	4.98225	NA	NA	NA	NA	NA	NA	1	1	1	0	3	2.66944	-4.57015	-2.07326	3.63503	2.88424	-4.25174	NA	NA	0.0075977	4.8737e-06	0.0346759	3.71067e-05	0.00392364	2.1212e-05	NA	NA	0.222051	0.000232755	0.397506	0.00119993	0.200119	0.00137681	NA	NA
PEF1	4.3978e-06	0.000689104	-4.59164	2.6837e-07	2.49925e-05	5.14441	smultixcan	3.18129e-05	0.00366784	-3.53818	1.38801e-06	9.736e-05	-4.08158	Skin_Not_Sun_Exposed_Suprapubic	1.53691e-05	0.00351283	4.32333	6.28497e-07	0.000103927	4.98225	NA	NA	NA	NA	NA	NA	1	1	1	0	3	2.66944	-4.57015	-2.07326	3.63503	2.71115	-4.11545	NA	NA	0.0075977	4.8737e-06	0.0346759	3.71067e-05	0.00670511	3.86427e-05	NA	NA	0.222051	0.000232755	0.397506	0.00119993	0.26276	0.00229481	NA	NA
PEF1	4.3978e-06	0.000689104	-4.59164	2.6837e-07	2.49925e-05	5.14441	smultixcan	3.18129e-05	0.00366784	-3.53818	1.38801e-06	9.736e-05	-4.08158	Small_Intestine_Terminal_Ileum	5.92603e-06	0.00158921	4.52901	6.28497e-07	9.24542e-05	4.98225	NA	NA	NA	NA	NA	NA	1	1	1	0	3	2.66944	-4.57015	-2.07326	3.63503	2.87691	-4.23528	NA	NA	0.0075977	4.8737e-06	0.0346759	3.71067e-05	0.00401585	2.28271e-05	NA	NA	0.222051	0.000232755	0.397506	0.00119993	0.21687	0.00147346	NA	NA
PEF1	4.3978e-06	0.000689104	-4.59164	2.6837e-07	2.49925e-05	5.14441	smultixcan	3.18129e-05	0.00366784	-3.53818	1.38801e-06	9.736e-05	-4.08158	Testis	6.25068e-06	0.00226244	4.51773	6.28497e-07	0.000108288	4.98225	NA	NA	NA	NA	NA	NA	1	1	1	0	3	2.66944	-4.57015	-2.07326	3.63503	2.86113	-4.24251	NA	NA	0.0075977	4.8737e-06	0.0346759	3.71067e-05	0.00422128	2.21035e-05	NA	NA	0.222051	0.000232755	0.397506	0.00119993	0.260148	0.00165652	NA	NA
PEF1	4.3978e-06	0.000689104	-4.59164	2.6837e-07	2.49925e-05	5.14441	smultixcan	3.18129e-05	0.00366784	-3.53818	1.38801e-06	9.736e-05	-4.08158	Vagina	4.51788e-06	0.00133592	4.58601	6.28497e-07	9.82594e-05	4.98225	NA	NA	NA	NA	NA	NA	1	1	1	0	3	2.66944	-4.57015	-2.07326	3.63503	2.91849	-4.2775	NA	NA	0.0075977	4.8737e-06	0.0346759	3.71067e-05	0.00351732	1.89002e-05	NA	NA	0.222051	0.000232755	0.397506	0.00119993	0.20682	0.00128305	NA	NA
PEF1	4.3978e-06	0.000689104	-4.59164	2.6837e-07	2.49925e-05	5.14441	smultixcan	3.18129e-05	0.00366784	-3.53818	1.38801e-06	9.736e-05	-4.08158	Whole_Blood	8.78109e-06	0.00241572	4.4452	4.95087e-07	6.76988e-05	5.02821	NA	NA	NA	NA	NA	NA	1	1	1	0	3	2.66944	-4.57015	-2.07326	3.63503	2.69686	-4.40968	NA	NA	0.0075977	4.8737e-06	0.0346759	3.71067e-05	0.00699967	1.03526e-05	NA	NA	0.222051	0.000232755	0.397506	0.00119993	0.274348	0.000682738	NA	NA
PEF1	4.3978e-06	0.000689104	-4.59164	2.6837e-07	2.49925e-05	5.14441	smultixcan	3.18129e-05	0.00366784	-3.53818	1.38801e-06	9.736e-05	-4.08158	smultixcan	1.62785e-05	0.00376322	1.69704	3.14718e-06	0.00033309	3.88823	NA	NA	NA	NA	NA	NA	1	1	1	0	3	2.66944	-4.57015	-2.07326	3.63503	0.900549	-1.94919	NA	NA	0.0075977	4.8737e-06	0.0346759	3.71067e-05	0.0136915	3.26383e-05	NA	NA	0.222051	0.000232755	0.397506	0.00119993	0.361499	0.00190989	NA	NA
PGAP3	5e-10	2.79969e-07	6.2191	5e-10	9.75287e-08	-6.2191	Adrenal_Gland	3.02285e-24	3.3856e-20	-10.159	1.86821e-57	8.60686e-54	-15.9763	Adipose_Subcutaneous	3.757e-21	2.46279e-17	-9.43918	6.14378e-51	4.22231e-47	-15.0118	NA	NA	NA	NA	NA	NA	1	1	1	0	3	-3.03946	-7.67629	-3.31006	15.7423	-2.82658	14.8682	NA	NA	0.00237	1.6376e-14	0.000932772	7.76188e-56	0.00470485	5.30248e-50	NA	NA	0.120456	9.26268e-12	0.120112	4.51431e-52	0.226242	2.26999e-46	NA	NA
PGAP3	5e-10	2.79969e-07	6.2191	5e-10	9.75287e-08	-6.2191	Adrenal_Gland	3.02285e-24	3.3856e-20	-10.159	1.86821e-57	8.60686e-54	-15.9763	Adipose_Visceral_Omentum	2.33824e-23	3.69921e-19	9.95752	5.21304e-55	3.44739e-51	15.6213	NA	NA	NA	NA	NA	NA	1	1	1	0	3	-3.03946	-7.67629	-3.31006	15.7423	3.24532	-15.392	NA	NA	0.00237	1.6376e-14	0.000932772	7.76188e-56	0.00117317	1.85296e-53	NA	NA	0.120456	9.26268e-12	0.120112	4.51431e-52	0.114654	1.02129e-49	NA	NA
PGAP3	5e-10	2.79969e-07	6.2191	5e-10	9.75287e-08	-6.2191	Adrenal_Gland	3.02285e-24	3.3856e-20	-10.159	1.86821e-57	8.60686e-54	-15.9763	Adrenal_Gland	7.16012e-24	1.46174e-19	10.0745	8.08962e-56	9.24603e-52	15.7396	NA	NA	NA	NA	NA	NA	1	1	1	0	3	-3.03946	-7.67629	-3.31006	15.7423	3.37485	-15.398	NA	NA	0.00237	1.6376e-14	0.000932772	7.76188e-56	0.000738552	1.68858e-53	NA	NA	0.120456	9.26268e-12	0.120112	4.51431e-52	0.0992586	1.6158e-49	NA	NA
PGAP3	5e-10	2.79969e-07	6.2191	5e-10	9.75287e-08	-6.2191	Adrenal_Gland	3.02285e-24	3.3856e-20	-10.159	1.86821e-57	8.60686e-54	-15.9763	Artery_Aorta	7.61165e-20	4.6495e-16	9.11858	6.80206e-54	8.66072e-50	15.4567	NA	NA	NA	NA	NA	NA	1	1	1	0	3	-3.03946	-7.67629	-3.31006	15.7423	2.85543	-15.4181	NA	NA	0.00237	1.6376e-14	0.000932772	7.76188e-56	0.00429787	1.23733e-53	NA	NA	0.120456	9.26268e-12	0.120112	4.51431e-52	0.218436	1.27503e-49	NA	NA
PGAP3	5e-10	2.79969e-07	6.2191	5e-10	9.75287e-08	-6.2191	Adrenal_Gland	3.02285e-24	3.3856e-20	-10.159	1.86821e-57	8.60686e-54	-15.9763	Artery_Coronary	7.16012e-24	1.61479e-19	10.0745	8.08962e-56	2.04214e-51	15.7396	NA	NA	NA	NA	NA	NA	1	1	1	0	3	-3.03946	-7.67629	-3.31006	15.7423	3.37485	-15.398	NA	NA	0.00237	1.6376e-14	0.000932772	7.76188e-56	0.000738552	1.68858e-53	NA	NA	0.120456	9.26268e-12	0.120112	4.51431e-52	0.0900445	1.34027e-49	NA	NA
PGAP3	5e-10	2.79969e-07	6.2191	5e-10	9.75287e-08	-6.2191	Adrenal_Gland	3.02285e-24	3.3856e-20	-10.159	1.86821e-57	8.60686e-54	-15.9763	Artery_Tibial	9.9634e-23	6.1789e-19	-9.81234	1.283e-52	4.77094e-49	-15.2663	NA	NA	NA	NA	NA	NA	1	1	1	0	3	-3.03946	-7.67629	-3.31006	15.7423	-3.16699	15.0473	NA	NA	0.00237	1.6376e-14	0.000932772	7.76188e-56	0.00154026	3.59654e-51	NA	NA	0.120456	9.26268e-12	0.120112	4.51431e-52	0.134052	1.16611e-47	NA	NA
PGAP3	5e-10	2.79969e-07	6.2191	5e-10	9.75287e-08	-6.2191	Adrenal_Gland	3.02285e-24	3.3856e-20	-10.159	1.86821e-57	8.60686e-54	-15.9763	Brain_Anterior_cingulate_cortex_BA24	3.757e-21	4.0585e-17	-9.43918	6.14378e-51	5.4781e-47	-15.0118	NA	NA	NA	NA	NA	NA	1	1	1	0	3	-3.03946	-7.67629	-3.31006	15.7423	-2.82658	14.8682	NA	NA	0.00237	1.6376e-14	0.000932772	7.76188e-56	0.00470485	5.30248e-50	NA	NA	0.120456	9.26268e-12	0.120112	4.51431e-52	0.250161	5.99764e-46	NA	NA
PGAP3	5e-10	2.79969e-07	6.2191	5e-10	9.75287e-08	-6.2191	Adrenal_Gland	3.02285e-24	3.3856e-20	-10.159	1.86821e-57	8.60686e-54	-15.9763	Brain_Caudate_basal_ganglia	9.9634e-23	1.19511e-18	-9.81234	1.283e-52	8.50118e-49	-15.2663	NA	NA	NA	NA	NA	NA	1	1	1	0	3	-3.03946	-7.67629	-3.31006	15.7423	-3.16699	15.0473	NA	NA	0.00237	1.6376e-14	0.000932772	7.76188e-56	0.00154026	3.59654e-51	NA	NA	0.120456	9.26268e-12	0.120112	4.51431e-52	0.137137	2.25917e-47	NA	NA
PGAP3	5e-10	2.79969e-07	6.2191	5e-10	9.75287e-08	-6.2191	Adrenal_Gland	3.02285e-24	3.3856e-20	-10.159	1.86821e-57	8.60686e-54	-15.9763	Brain_Cerebellar_Hemisphere	9.9634e-23	2.96909e-18	-9.81234	1.283e-52	7.94724e-49	-15.2663	NA	NA	NA	NA	NA	NA	1	1	1	0	3	-3.03946	-7.67629	-3.31006	15.7423	-3.16699	15.0473	NA	NA	0.00237	1.6376e-14	0.000932772	7.76188e-56	0.00154026	3.59654e-51	NA	NA	0.120456	9.26268e-12	0.120112	4.51431e-52	0.12957	2.80629e-47	NA	NA
PGAP3	5e-10	2.79969e-07	6.2191	5e-10	9.75287e-08	-6.2191	Adrenal_Gland	3.02285e-24	3.3856e-20	-10.159	1.86821e-57	8.60686e-54	-15.9763	Brain_Cerebellum	7.16012e-24	1.09235e-19	10.0745	8.08962e-56	2.07434e-51	15.7396	NA	NA	NA	NA	NA	NA	1	1	1	0	3	-3.03946	-7.67629	-3.31006	15.7423	3.37485	-15.398	NA	NA	0.00237	1.6376e-14	0.000932772	7.76188e-56	0.000738552	1.68858e-53	NA	NA	0.120456	9.26268e-12	0.120112	4.51431e-52	0.0879793	3.91407e-49	NA	NA
PGAP3	5e-10	2.79969e-07	6.2191	5e-10	9.75287e-08	-6.2191	Adrenal_Gland	3.02285e-24	3.3856e-20	-10.159	1.86821e-57	8.60686e-54	-15.9763	Brain_Cortex	9.9634e-23	6.57609e-19	-9.81234	1.283e-52	9.37747e-49	-15.2663	NA	NA	NA	NA	NA	NA	1	1	1	0	3	-3.03946	-7.67629	-3.31006	15.7423	-3.16699	15.0473	NA	NA	0.00237	1.6376e-14	0.000932772	7.76188e-56	0.00154026	3.59654e-51	NA	NA	0.120456	9.26268e-12	0.120112	4.51431e-52	0.133283	1.65423e-47	NA	NA
PGAP3	5e-10	2.79969e-07	6.2191	5e-10	9.75287e-08	-6.2191	Adrenal_Gland	3.02285e-24	3.3856e-20	-10.159	1.86821e-57	8.60686e-54	-15.9763	Brain_Frontal_Cortex_BA9	7.16012e-24	1.70754e-19	10.0745	8.08962e-56	1.5998e-51	15.7396	NA	NA	NA	NA	NA	NA	1	1	1	0	3	-3.03946	-7.67629	-3.31006	15.7423	3.37485	-15.398	NA	NA	0.00237	1.6376e-14	0.000932772	7.76188e-56	0.000738552	1.68858e-53	NA	NA	0.120456	9.26268e-12	0.120112	4.51431e-52	0.0979463	2.10735e-49	NA	NA
PGAP3	5e-10	2.79969e-07	6.2191	5e-10	9.75287e-08	-6.2191	Adrenal_Gland	3.02285e-24	3.3856e-20	-10.159	1.86821e-57	8.60686e-54	-15.9763	Brain_Hippocampus	7.61165e-20	1.54981e-15	9.11858	6.80206e-54	1.13948e-49	15.4567	NA	NA	NA	NA	NA	NA	1	1	1	0	3	-3.03946	-7.67629	-3.31006	15.7423	2.85543	-15.4181	NA	NA	0.00237	1.6376e-14	0.000932772	7.76188e-56	0.00429787	1.23733e-53	NA	NA	0.120456	9.26268e-12	0.120112	4.51431e-52	0.2523	2.6302e-49	NA	NA
PGAP3	5e-10	2.79969e-07	6.2191	5e-10	9.75287e-08	-6.2191	Adrenal_Gland	3.02285e-24	3.3856e-20	-10.159	1.86821e-57	8.60686e-54	-15.9763	Brain_Hypothalamus	1.41343e-20	1.59583e-16	-9.29932	4.69935e-51	8.76992e-47	-15.0296	NA	NA	NA	NA	NA	NA	1	1	1	0	3	-3.03946	-7.67629	-3.31006	15.7423	-2.63734	14.9007	NA	NA	0.00237	1.6376e-14	0.000932772	7.76188e-56	0.0083558	3.261e-50	NA	NA	0.120456	9.26268e-12	0.120112	4.51431e-52	0.338709	3.85972e-46	NA	NA
PGAP3	5e-10	2.79969e-07	6.2191	5e-10	9.75287e-08	-6.2191	Adrenal_Gland	3.02285e-24	3.3856e-20	-10.159	1.86821e-57	8.60686e-54	-15.9763	Brain_Nucleus_accumbens_basal_ganglia	9.9634e-23	8.13378e-19	-9.81234	1.283e-52	1.29744e-48	-15.2663	NA	NA	NA	NA	NA	NA	1	1	1	0	3	-3.03946	-7.67629	-3.31006	15.7423	-3.16699	15.0473	NA	NA	0.00237	1.6376e-14	0.000932772	7.76188e-56	0.00154026	3.59654e-51	NA	NA	0.120456	9.26268e-12	0.120112	4.51431e-52	0.141269	2.30565e-47	NA	NA
PGAP3	5e-10	2.79969e-07	6.2191	5e-10	9.75287e-08	-6.2191	Adrenal_Gland	3.02285e-24	3.3856e-20	-10.159	1.86821e-57	8.60686e-54	-15.9763	Brain_Putamen_basal_ganglia	7.16012e-24	1.52453e-19	10.0745	8.08962e-56	1.42207e-51	15.7396	NA	NA	NA	NA	NA	NA	1	1	1	0	3	-3.03946	-7.67629	-3.31006	15.7423	3.37485	-15.398	NA	NA	0.00237	1.6376e-14	0.000932772	7.76188e-56	0.000738552	1.68858e-53	NA	NA	0.120456	9.26268e-12	0.120112	4.51431e-52	0.0944901	3.7554e-49	NA	NA
PGAP3	5e-10	2.79969e-07	6.2191	5e-10	9.75287e-08	-6.2191	Adrenal_Gland	3.02285e-24	3.3856e-20	-10.159	1.86821e-57	8.60686e-54	-15.9763	Brain_Spinal_cord_cervical_c-1	9.9634e-23	1.06559e-18	-9.81234	1.283e-52	1.1327e-48	-15.2663	NA	NA	NA	NA	NA	NA	1	1	1	0	3	-3.03946	-7.67629	-3.31006	15.7423	-3.16699	15.0473	NA	NA	0.00237	1.6376e-14	0.000932772	7.76188e-56	0.00154026	3.59654e-51	NA	NA	0.120456	9.26268e-12	0.120112	4.51431e-52	0.13772	2.68398e-47	NA	NA
PGAP3	5e-10	2.79969e-07	6.2191	5e-10	9.75287e-08	-6.2191	Adrenal_Gland	3.02285e-24	3.3856e-20	-10.159	1.86821e-57	8.60686e-54	-15.9763	Brain_Substantia_nigra	7.61165e-20	6.61757e-16	9.11858	6.80206e-54	9.6943e-50	15.4567	NA	NA	NA	NA	NA	NA	1	1	1	0	3	-3.03946	-7.67629	-3.31006	15.7423	2.85543	-15.4181	NA	NA	0.00237	1.6376e-14	0.000932772	7.76188e-56	0.00429787	1.23733e-53	NA	NA	0.120456	9.26268e-12	0.120112	4.51431e-52	0.248363	1.44883e-49	NA	NA
PGAP3	5e-10	2.79969e-07	6.2191	5e-10	9.75287e-08	-6.2191	Adrenal_Gland	3.02285e-24	3.3856e-20	-10.159	1.86821e-57	8.60686e-54	-15.9763	Breast_Mammary_Tissue	2.33824e-23	6.95343e-19	9.95752	5.21304e-55	4.88636e-51	15.6213	NA	NA	NA	NA	NA	NA	1	1	1	0	3	-3.03946	-7.67629	-3.31006	15.7423	3.24532	-15.392	NA	NA	0.00237	1.6376e-14	0.000932772	7.76188e-56	0.00117317	1.85296e-53	NA	NA	0.120456	9.26268e-12	0.120112	4.51431e-52	0.114451	1.63283e-49	NA	NA
PGAP3	5e-10	2.79969e-07	6.2191	5e-10	9.75287e-08	-6.2191	Adrenal_Gland	3.02285e-24	3.3856e-20	-10.159	1.86821e-57	8.60686e-54	-15.9763	Cells_Cultured_fibroblasts	2.33824e-23	3.28826e-19	9.95752	5.21304e-55	3.06097e-51	15.6213	NA	NA	NA	NA	NA	NA	1	1	1	0	3	-3.03946	-7.67629	-3.31006	15.7423	3.24532	-15.392	NA	NA	0.00237	1.6376e-14	0.000932772	7.76188e-56	0.00117317	1.85296e-53	NA	NA	0.120456	9.26268e-12	0.120112	4.51431e-52	0.121504	7.77212e-50	NA	NA
PGAP3	5e-10	2.79969e-07	6.2191	5e-10	9.75287e-08	-6.2191	Adrenal_Gland	3.02285e-24	3.3856e-20	-10.159	1.86821e-57	8.60686e-54	-15.9763	Cells_EBV-transformed_lymphocytes	9.9634e-23	2.77481e-18	-9.81234	1.283e-52	5.94954e-49	-15.2663	NA	NA	NA	NA	NA	NA	1	1	1	0	3	-3.03946	-7.67629	-3.31006	15.7423	-3.16699	15.0473	NA	NA	0.00237	1.6376e-14	0.000932772	7.76188e-56	0.00154026	3.59654e-51	NA	NA	0.120456	9.26268e-12	0.120112	4.51431e-52	0.121073	1.74426e-47	NA	NA
PGAP3	5e-10	2.79969e-07	6.2191	5e-10	9.75287e-08	-6.2191	Adrenal_Gland	3.02285e-24	3.3856e-20	-10.159	1.86821e-57	8.60686e-54	-15.9763	Colon_Sigmoid	7.16012e-24	1.12099e-19	10.0745	8.08962e-56	5.27625e-52	15.7396	NA	NA	NA	NA	NA	NA	1	1	1	0	3	-3.03946	-7.67629	-3.31006	15.7423	3.37485	-15.398	NA	NA	0.00237	1.6376e-14	0.000932772	7.76188e-56	0.000738552	1.68858e-53	NA	NA	0.120456	9.26268e-12	0.120112	4.51431e-52	0.0956569	1.10484e-49	NA	NA
PGAP3	5e-10	2.79969e-07	6.2191	5e-10	9.75287e-08	-6.2191	Adrenal_Gland	3.02285e-24	3.3856e-20	-10.159	1.86821e-57	8.60686e-54	-15.9763	Colon_Transverse	3.86346e-23	6.0013e-19	9.90746	8.08962e-56	6.98108e-52	15.7396	NA	NA	NA	NA	NA	NA	1	1	1	0	3	-3.03946	-7.67629	-3.31006	15.7423	3.20849	-15.4415	NA	NA	0.00237	1.6376e-14	0.000932772	7.76188e-56	0.00133435	8.60333e-54	NA	NA	0.120456	9.26268e-12	0.120112	4.51431e-52	0.114977	9.31225e-50	NA	NA
PGAP3	5e-10	2.79969e-07	6.2191	5e-10	9.75287e-08	-6.2191	Adrenal_Gland	3.02285e-24	3.3856e-20	-10.159	1.86821e-57	8.60686e-54	-15.9763	Esophagus_Gastroesophageal_Junction	9.9634e-23	5.13281e-19	9.81234	1.283e-52	5.51092e-49	15.2663	NA	NA	NA	NA	NA	NA	1	1	1	0	3	-3.03946	-7.67629	-3.31006	15.7423	3.16699	-15.0473	NA	NA	0.00237	1.6376e-14	0.000932772	7.76188e-56	0.00154026	3.59654e-51	NA	NA	0.120456	9.26268e-12	0.120112	4.51431e-52	0.126969	1.16244e-47	NA	NA
PGAP3	5e-10	2.79969e-07	6.2191	5e-10	9.75287e-08	-6.2191	Adrenal_Gland	3.02285e-24	3.3856e-20	-10.159	1.86821e-57	8.60686e-54	-15.9763	Esophagus_Mucosa	3.757e-21	1.75114e-17	-9.43918	6.14378e-51	7.13937e-47	-15.0118	NA	NA	NA	NA	NA	NA	1	1	1	0	3	-3.03946	-7.67629	-3.31006	15.7423	-2.82658	14.8682	NA	NA	0.00237	1.6376e-14	0.000932772	7.76188e-56	0.00470485	5.30248e-50	NA	NA	0.120456	9.26268e-12	0.120112	4.51431e-52	0.22112	2.21742e-46	NA	NA
PGAP3	5e-10	2.79969e-07	6.2191	5e-10	9.75287e-08	-6.2191	Adrenal_Gland	3.02285e-24	3.3856e-20	-10.159	1.86821e-57	8.60686e-54	-15.9763	Esophagus_Muscularis	7.16012e-24	8.13703e-20	10.0745	8.08962e-56	2.06439e-51	15.7396	NA	NA	NA	NA	NA	NA	1	1	1	0	3	-3.03946	-7.67629	-3.31006	15.7423	3.37485	-15.398	NA	NA	0.00237	1.6376e-14	0.000932772	7.76188e-56	0.000738552	1.68858e-53	NA	NA	0.120456	9.26268e-12	0.120112	4.51431e-52	0.0945609	1.79704e-49	NA	NA
PGAP3	5e-10	2.79969e-07	6.2191	5e-10	9.75287e-08	-6.2191	Adrenal_Gland	3.02285e-24	3.3856e-20	-10.159	1.86821e-57	8.60686e-54	-15.9763	Heart_Atrial_Appendage	7.16012e-24	7.29617e-20	10.0745	8.08962e-56	3.68078e-52	15.7396	NA	NA	NA	NA	NA	NA	1	1	1	0	3	-3.03946	-7.67629	-3.31006	15.7423	3.37485	-15.398	NA	NA	0.00237	1.6376e-14	0.000932772	7.76188e-56	0.000738552	1.68858e-53	NA	NA	0.120456	9.26268e-12	0.120112	4.51431e-52	0.0937444	9.67692e-50	NA	NA
PGAP3	5e-10	2.79969e-07	6.2191	5e-10	9.75287e-08	-6.2191	Adrenal_Gland	3.02285e-24	3.3856e-20	-10.159	1.86821e-57	8.60686e-54	-15.9763	Heart_Left_Ventricle	2.33824e-23	2.57381e-19	9.95752	5.21304e-55	4.7629e-51	15.6213	NA	NA	NA	NA	NA	NA	1	1	1	0	3	-3.03946	-7.67629	-3.31006	15.7423	3.24532	-15.392	NA	NA	0.00237	1.6376e-14	0.000932772	7.76188e-56	0.00117317	1.85296e-53	NA	NA	0.120456	9.26268e-12	0.120112	4.51431e-52	0.113632	8.52882e-50	NA	NA
PGAP3	5e-10	2.79969e-07	6.2191	5e-10	9.75287e-08	-6.2191	Adrenal_Gland	3.02285e-24	3.3856e-20	-10.159	1.86821e-57	8.60686e-54	-15.9763	Kidney_Cortex	2.33824e-23	4.12255e-19	9.95752	5.21304e-55	7.55109e-51	15.6213	NA	NA	NA	NA	NA	NA	1	1	1	0	3	-3.03946	-7.67629	-3.31006	15.7423	3.24532	-15.392	NA	NA	0.00237	1.6376e-14	0.000932772	7.76188e-56	0.00117317	1.85296e-53	NA	NA	0.120456	9.26268e-12	0.120112	4.51431e-52	0.10431	1.14414e-49	NA	NA
PGAP3	5e-10	2.79969e-07	6.2191	5e-10	9.75287e-08	-6.2191	Adrenal_Gland	3.02285e-24	3.3856e-20	-10.159	1.86821e-57	8.60686e-54	-15.9763	Liver	2.71638e-21	1.34352e-17	9.47311	1.02658e-51	1.69673e-47	15.13	NA	NA	NA	NA	NA	NA	1	1	1	0	3	-3.03946	-7.67629	-3.31006	15.7423	3.0048	-14.8899	NA	NA	0.00237	1.6376e-14	0.000932772	7.76188e-56	0.00265757	3.83434e-50	NA	NA	0.120456	9.26268e-12	0.120112	4.51431e-52	0.165971	1.98398e-46	NA	NA
PGAP3	5e-10	2.79969e-07	6.2191	5e-10	9.75287e-08	-6.2191	Adrenal_Gland	3.02285e-24	3.3856e-20	-10.159	1.86821e-57	8.60686e-54	-15.9763	Lung	9.9634e-23	8.40213e-19	-9.81234	1.283e-52	7.24358e-49	-15.2663	NA	NA	NA	NA	NA	NA	1	1	1	0	3	-3.03946	-7.67629	-3.31006	15.7423	-3.16699	15.0473	NA	NA	0.00237	1.6376e-14	0.000932772	7.76188e-56	0.00154026	3.59654e-51	NA	NA	0.120456	9.26268e-12	0.120112	4.51431e-52	0.122297	1.58527e-47	NA	NA
PGAP3	5e-10	2.79969e-07	6.2191	5e-10	9.75287e-08	-6.2191	Adrenal_Gland	3.02285e-24	3.3856e-20	-10.159	1.86821e-57	8.60686e-54	-15.9763	Muscle_Skeletal	9.9634e-23	1.21095e-18	-9.81234	1.283e-52	1.30796e-48	-15.2663	NA	NA	NA	NA	NA	NA	1	1	1	0	3	-3.03946	-7.67629	-3.31006	15.7423	-3.16699	15.0473	NA	NA	0.00237	1.6376e-14	0.000932772	7.76188e-56	0.00154026	3.59654e-51	NA	NA	0.120456	9.26268e-12	0.120112	4.51431e-52	0.12058	2.27967e-47	NA	NA
PGAP3	5e-10	2.79969e-07	6.2191	5e-10	9.75287e-08	-6.2191	Adrenal_Gland	3.02285e-24	3.3856e-20	-10.159	1.86821e-57	8.60686e-54	-15.9763	Nerve_Tibial	2.33824e-23	8.13356e-19	9.95752	5.21304e-55	5.08081e-51	15.6213	NA	NA	NA	NA	NA	NA	1	1	1	0	3	-3.03946	-7.67629	-3.31006	15.7423	3.24532	-15.392	NA	NA	0.00237	1.6376e-14	0.000932772	7.76188e-56	0.00117317	1.85296e-53	NA	NA	0.120456	9.26268e-12	0.120112	4.51431e-52	0.117872	1.12175e-49	NA	NA
PGAP3	5e-10	2.79969e-07	6.2191	5e-10	9.75287e-08	-6.2191	Adrenal_Gland	3.02285e-24	3.3856e-20	-10.159	1.86821e-57	8.60686e-54	-15.9763	Ovary	2.33824e-23	3.55786e-19	9.95752	5.21304e-55	1.31499e-50	15.6213	NA	NA	NA	NA	NA	NA	1	1	1	0	3	-3.03946	-7.67629	-3.31006	15.7423	3.24532	-15.392	NA	NA	0.00237	1.6376e-14	0.000932772	7.76188e-56	0.00117317	1.85296e-53	NA	NA	0.120456	9.26268e-12	0.120112	4.51431e-52	0.11277	1.96433e-49	NA	NA
PGAP3	5e-10	2.79969e-07	6.2191	5e-10	9.75287e-08	-6.2191	Adrenal_Gland	3.02285e-24	3.3856e-20	-10.159	1.86821e-57	8.60686e-54	-15.9763	Pancreas	7.61165e-20	5.83103e-16	9.11858	6.80206e-54	1.29906e-49	15.4567	NA	NA	NA	NA	NA	NA	1	1	1	0	3	-3.03946	-7.67629	-3.31006	15.7423	2.85543	-15.4181	NA	NA	0.00237	1.6376e-14	0.000932772	7.76188e-56	0.00429787	1.23733e-53	NA	NA	0.120456	9.26268e-12	0.120112	4.51431e-52	0.217381	1.27698e-49	NA	NA
PGAP3	5e-10	2.79969e-07	6.2191	5e-10	9.75287e-08	-6.2191	Adrenal_Gland	3.02285e-24	3.3856e-20	-10.159	1.86821e-57	8.60686e-54	-15.9763	Pituitary	2.33824e-23	3.72984e-19	9.95752	5.21304e-55	1.38438e-50	15.6213	NA	NA	NA	NA	NA	NA	1	1	1	0	3	-3.03946	-7.67629	-3.31006	15.7423	3.24532	-15.392	NA	NA	0.00237	1.6376e-14	0.000932772	7.76188e-56	0.00117317	1.85296e-53	NA	NA	0.120456	9.26268e-12	0.120112	4.51431e-52	0.12026	1.5507e-49	NA	NA
PGAP3	5e-10	2.79969e-07	6.2191	5e-10	9.75287e-08	-6.2191	Adrenal_Gland	3.02285e-24	3.3856e-20	-10.159	1.86821e-57	8.60686e-54	-15.9763	Prostate	2.6467e-21	2.0717e-17	-9.47582	2.07608e-53	2.69164e-49	-15.3846	NA	NA	NA	NA	NA	NA	1	1	1	0	3	-3.03946	-7.67629	-3.31006	15.7423	-2.79441	15.2244	NA	NA	0.00237	1.6376e-14	0.000932772	7.76188e-56	0.00519949	2.43528e-52	NA	NA	0.120456	9.26268e-12	0.120112	4.51431e-52	0.244934	1.99181e-48	NA	NA
PGAP3	5e-10	2.79969e-07	6.2191	5e-10	9.75287e-08	-6.2191	Adrenal_Gland	3.02285e-24	3.3856e-20	-10.159	1.86821e-57	8.60686e-54	-15.9763	Skin_Not_Sun_Exposed_Suprapubic	2.33824e-23	3.74106e-19	9.95752	5.21304e-55	3.49118e-51	15.6213	NA	NA	NA	NA	NA	NA	1	1	1	0	3	-3.03946	-7.67629	-3.31006	15.7423	3.24532	-15.392	NA	NA	0.00237	1.6376e-14	0.000932772	7.76188e-56	0.00117317	1.85296e-53	NA	NA	0.120456	9.26268e-12	0.120112	4.51431e-52	0.105807	8.85028e-50	NA	NA
PGAP3	5e-10	2.79969e-07	6.2191	5e-10	9.75287e-08	-6.2191	Adrenal_Gland	3.02285e-24	3.3856e-20	-10.159	1.86821e-57	8.60686e-54	-15.9763	Skin_Sun_Exposed_Lower_leg	9.9634e-23	6.43337e-19	-9.81234	1.283e-52	4.95367e-49	-15.2663	NA	NA	NA	NA	NA	NA	1	1	1	0	3	-3.03946	-7.67629	-3.31006	15.7423	-3.16699	15.0473	NA	NA	0.00237	1.6376e-14	0.000932772	7.76188e-56	0.00154026	3.59654e-51	NA	NA	0.120456	9.26268e-12	0.120112	4.51431e-52	0.116538	1.51684e-47	NA	NA
PGAP3	5e-10	2.79969e-07	6.2191	5e-10	9.75287e-08	-6.2191	Adrenal_Gland	3.02285e-24	3.3856e-20	-10.159	1.86821e-57	8.60686e-54	-15.9763	Small_Intestine_Terminal_Ileum	2.33824e-23	3.41745e-19	9.95752	5.21304e-55	6.28823e-51	15.6213	NA	NA	NA	NA	NA	NA	1	1	1	0	3	-3.03946	-7.67629	-3.31006	15.7423	3.24532	-15.392	NA	NA	0.00237	1.6376e-14	0.000932772	7.76188e-56	0.00117317	1.85296e-53	NA	NA	0.120456	9.26268e-12	0.120112	4.51431e-52	0.105738	1.88977e-49	NA	NA
PGAP3	5e-10	2.79969e-07	6.2191	5e-10	9.75287e-08	-6.2191	Adrenal_Gland	3.02285e-24	3.3856e-20	-10.159	1.86821e-57	8.60686e-54	-15.9763	Spleen	3.86346e-23	5.77085e-19	9.90746	8.08962e-56	1.01015e-51	15.7396	NA	NA	NA	NA	NA	NA	1	1	1	0	3	-3.03946	-7.67629	-3.31006	15.7423	3.20849	-15.4415	NA	NA	0.00237	1.6376e-14	0.000932772	7.76188e-56	0.00133435	8.60333e-54	NA	NA	0.120456	9.26268e-12	0.120112	4.51431e-52	0.115752	1.24628e-49	NA	NA
PGAP3	5e-10	2.79969e-07	6.2191	5e-10	9.75287e-08	-6.2191	Adrenal_Gland	3.02285e-24	3.3856e-20	-10.159	1.86821e-57	8.60686e-54	-15.9763	Stomach	7.16012e-24	1.94505e-19	10.0745	8.08962e-56	6.07396e-52	15.7396	NA	NA	NA	NA	NA	NA	1	1	1	0	3	-3.03946	-7.67629	-3.31006	15.7423	3.37485	-15.398	NA	NA	0.00237	1.6376e-14	0.000932772	7.76188e-56	0.000738552	1.68858e-53	NA	NA	0.120456	9.26268e-12	0.120112	4.51431e-52	0.0805525	1.19893e-49	NA	NA
PGAP3	5e-10	2.79969e-07	6.2191	5e-10	9.75287e-08	-6.2191	Adrenal_Gland	3.02285e-24	3.3856e-20	-10.159	1.86821e-57	8.60686e-54	-15.9763	Testis	1.41343e-20	1.22782e-16	-9.29932	4.69935e-51	6.82831e-47	-15.0296	NA	NA	NA	NA	NA	NA	1	1	1	0	3	-3.03946	-7.67629	-3.31006	15.7423	-2.63734	14.9007	NA	NA	0.00237	1.6376e-14	0.000932772	7.76188e-56	0.0083558	3.261e-50	NA	NA	0.120456	9.26268e-12	0.120112	4.51431e-52	0.344907	2.96528e-46	NA	NA
PGAP3	5e-10	2.79969e-07	6.2191	5e-10	9.75287e-08	-6.2191	Adrenal_Gland	3.02285e-24	3.3856e-20	-10.159	1.86821e-57	8.60686e-54	-15.9763	Thyroid	7.61165e-20	5.25584e-16	9.11858	6.80206e-54	4.9167e-50	15.4567	NA	NA	NA	NA	NA	NA	1	1	1	0	3	-3.03946	-7.67629	-3.31006	15.7423	2.85543	-15.4181	NA	NA	0.00237	1.6376e-14	0.000932772	7.76188e-56	0.00429787	1.23733e-53	NA	NA	0.120456	9.26268e-12	0.120112	4.51431e-52	0.212019	1.1174e-49	NA	NA
PGAP3	5e-10	2.79969e-07	6.2191	5e-10	9.75287e-08	-6.2191	Adrenal_Gland	3.02285e-24	3.3856e-20	-10.159	1.86821e-57	8.60686e-54	-15.9763	Uterus	3.757e-21	2.18394e-17	-9.43918	6.14378e-51	7.42045e-47	-15.0118	NA	NA	NA	NA	NA	NA	1	1	1	0	3	-3.03946	-7.67629	-3.31006	15.7423	-2.82658	14.8682	NA	NA	0.00237	1.6376e-14	0.000932772	7.76188e-56	0.00470485	5.30248e-50	NA	NA	0.120456	9.26268e-12	0.120112	4.51431e-52	0.232944	2.6888e-46	NA	NA
PGAP3	5e-10	2.79969e-07	6.2191	5e-10	9.75287e-08	-6.2191	Adrenal_Gland	3.02285e-24	3.3856e-20	-10.159	1.86821e-57	8.60686e-54	-15.9763	Vagina	2.33824e-23	6.36094e-19	9.95752	5.21304e-55	1.17361e-50	15.6213	NA	NA	NA	NA	NA	NA	1	1	1	0	3	-3.03946	-7.67629	-3.31006	15.7423	3.24532	-15.392	NA	NA	0.00237	1.6376e-14	0.000932772	7.76188e-56	0.00117317	1.85296e-53	NA	NA	0.120456	9.26268e-12	0.120112	4.51431e-52	0.111416	1.76106e-49	NA	NA
PGAP3	5e-10	2.79969e-07	6.2191	5e-10	9.75287e-08	-6.2191	Adrenal_Gland	3.02285e-24	3.3856e-20	-10.159	1.86821e-57	8.60686e-54	-15.9763	Whole_Blood	7.16012e-24	9.81235e-20	10.0745	8.08962e-56	1.23893e-51	15.7396	NA	NA	NA	NA	NA	NA	1	1	1	0	3	-3.03946	-7.67629	-3.31006	15.7423	3.37485	-15.398	NA	NA	0.00237	1.6376e-14	0.000932772	7.76188e-56	0.000738552	1.68858e-53	NA	NA	0.120456	9.26268e-12	0.120112	4.51431e-52	0.0946278	1.62585e-49	NA	NA
PGAP3	5e-10	2.79969e-07	6.2191	5e-10	9.75287e-08	-6.2191	Adrenal_Gland	3.02285e-24	3.3856e-20	-10.159	1.86821e-57	8.60686e-54	-15.9763	smultixcan	2.89803e-22	2.75801e-18	9.67662	6.25258e-55	4.45742e-51	15.5655	NA	NA	NA	NA	NA	NA	1	1	1	0	3	-3.03946	-7.67629	-3.31006	15.7423	3.13466	-15.3679	NA	NA	0.00237	1.6376e-14	0.000932772	7.76188e-56	0.00166824	1.36692e-53	NA	NA	0.120456	9.26268e-12	0.120112	4.51431e-52	0.137042	1.07833e-49	NA	NA
PGAP3	5e-10	2.79969e-07	6.2191	5e-10	9.75287e-08	-6.2191	Artery_Coronary	3.08084e-18	1.75747e-14	-8.70844	4.41263e-39	1.36586e-35	-13.0778	Adipose_Subcutaneous	3.757e-21	2.46279e-17	-9.43918	6.14378e-51	4.22231e-47	-15.0118	NA	NA	NA	NA	NA	NA	1	1	1	0	3	-3.03946	-7.67629	-3.23531	12.7001	-2.82658	14.8682	NA	NA	0.00237	1.6376e-14	0.00121512	5.90475e-37	0.00470485	5.30248e-50	NA	NA	0.120456	9.26268e-12	0.136536	2.33592e-33	0.226242	2.26999e-46	NA	NA
PGAP3	5e-10	2.79969e-07	6.2191	5e-10	9.75287e-08	-6.2191	Artery_Coronary	3.08084e-18	1.75747e-14	-8.70844	4.41263e-39	1.36586e-35	-13.0778	Adipose_Visceral_Omentum	2.33824e-23	3.69921e-19	9.95752	5.21304e-55	3.44739e-51	15.6213	NA	NA	NA	NA	NA	NA	1	1	1	0	3	-3.03946	-7.67629	-3.23531	12.7001	3.24532	-15.392	NA	NA	0.00237	1.6376e-14	0.00121512	5.90475e-37	0.00117317	1.85296e-53	NA	NA	0.120456	9.26268e-12	0.136536	2.33592e-33	0.114654	1.02129e-49	NA	NA
PGAP3	5e-10	2.79969e-07	6.2191	5e-10	9.75287e-08	-6.2191	Artery_Coronary	3.08084e-18	1.75747e-14	-8.70844	4.41263e-39	1.36586e-35	-13.0778	Adrenal_Gland	7.16012e-24	1.46174e-19	10.0745	8.08962e-56	9.24603e-52	15.7396	NA	NA	NA	NA	NA	NA	1	1	1	0	3	-3.03946	-7.67629	-3.23531	12.7001	3.37485	-15.398	NA	NA	0.00237	1.6376e-14	0.00121512	5.90475e-37	0.000738552	1.68858e-53	NA	NA	0.120456	9.26268e-12	0.136536	2.33592e-33	0.0992586	1.6158e-49	NA	NA
PGAP3	5e-10	2.79969e-07	6.2191	5e-10	9.75287e-08	-6.2191	Artery_Coronary	3.08084e-18	1.75747e-14	-8.70844	4.41263e-39	1.36586e-35	-13.0778	Artery_Aorta	7.61165e-20	4.6495e-16	9.11858	6.80206e-54	8.66072e-50	15.4567	NA	NA	NA	NA	NA	NA	1	1	1	0	3	-3.03946	-7.67629	-3.23531	12.7001	2.85543	-15.4181	NA	NA	0.00237	1.6376e-14	0.00121512	5.90475e-37	0.00429787	1.23733e-53	NA	NA	0.120456	9.26268e-12	0.136536	2.33592e-33	0.218436	1.27503e-49	NA	NA
PGAP3	5e-10	2.79969e-07	6.2191	5e-10	9.75287e-08	-6.2191	Artery_Coronary	3.08084e-18	1.75747e-14	-8.70844	4.41263e-39	1.36586e-35	-13.0778	Artery_Coronary	7.16012e-24	1.61479e-19	10.0745	8.08962e-56	2.04214e-51	15.7396	NA	NA	NA	NA	NA	NA	1	1	1	0	3	-3.03946	-7.67629	-3.23531	12.7001	3.37485	-15.398	NA	NA	0.00237	1.6376e-14	0.00121512	5.90475e-37	0.000738552	1.68858e-53	NA	NA	0.120456	9.26268e-12	0.136536	2.33592e-33	0.0900445	1.34027e-49	NA	NA
PGAP3	5e-10	2.79969e-07	6.2191	5e-10	9.75287e-08	-6.2191	Artery_Coronary	3.08084e-18	1.75747e-14	-8.70844	4.41263e-39	1.36586e-35	-13.0778	Artery_Tibial	9.9634e-23	6.1789e-19	-9.81234	1.283e-52	4.77094e-49	-15.2663	NA	NA	NA	NA	NA	NA	1	1	1	0	3	-3.03946	-7.67629	-3.23531	12.7001	-3.16699	15.0473	NA	NA	0.00237	1.6376e-14	0.00121512	5.90475e-37	0.00154026	3.59654e-51	NA	NA	0.120456	9.26268e-12	0.136536	2.33592e-33	0.134052	1.16611e-47	NA	NA
PGAP3	5e-10	2.79969e-07	6.2191	5e-10	9.75287e-08	-6.2191	Artery_Coronary	3.08084e-18	1.75747e-14	-8.70844	4.41263e-39	1.36586e-35	-13.0778	Brain_Anterior_cingulate_cortex_BA24	3.757e-21	4.0585e-17	-9.43918	6.14378e-51	5.4781e-47	-15.0118	NA	NA	NA	NA	NA	NA	1	1	1	0	3	-3.03946	-7.67629	-3.23531	12.7001	-2.82658	14.8682	NA	NA	0.00237	1.6376e-14	0.00121512	5.90475e-37	0.00470485	5.30248e-50	NA	NA	0.120456	9.26268e-12	0.136536	2.33592e-33	0.250161	5.99764e-46	NA	NA
PGAP3	5e-10	2.79969e-07	6.2191	5e-10	9.75287e-08	-6.2191	Artery_Coronary	3.08084e-18	1.75747e-14	-8.70844	4.41263e-39	1.36586e-35	-13.0778	Brain_Caudate_basal_ganglia	9.9634e-23	1.19511e-18	-9.81234	1.283e-52	8.50118e-49	-15.2663	NA	NA	NA	NA	NA	NA	1	1	1	0	3	-3.03946	-7.67629	-3.23531	12.7001	-3.16699	15.0473	NA	NA	0.00237	1.6376e-14	0.00121512	5.90475e-37	0.00154026	3.59654e-51	NA	NA	0.120456	9.26268e-12	0.136536	2.33592e-33	0.137137	2.25917e-47	NA	NA
PGAP3	5e-10	2.79969e-07	6.2191	5e-10	9.75287e-08	-6.2191	Artery_Coronary	3.08084e-18	1.75747e-14	-8.70844	4.41263e-39	1.36586e-35	-13.0778	Brain_Cerebellar_Hemisphere	9.9634e-23	2.96909e-18	-9.81234	1.283e-52	7.94724e-49	-15.2663	NA	NA	NA	NA	NA	NA	1	1	1	0	3	-3.03946	-7.67629	-3.23531	12.7001	-3.16699	15.0473	NA	NA	0.00237	1.6376e-14	0.00121512	5.90475e-37	0.00154026	3.59654e-51	NA	NA	0.120456	9.26268e-12	0.136536	2.33592e-33	0.12957	2.80629e-47	NA	NA
PGAP3	5e-10	2.79969e-07	6.2191	5e-10	9.75287e-08	-6.2191	Artery_Coronary	3.08084e-18	1.75747e-14	-8.70844	4.41263e-39	1.36586e-35	-13.0778	Brain_Cerebellum	7.16012e-24	1.09235e-19	10.0745	8.08962e-56	2.07434e-51	15.7396	NA	NA	NA	NA	NA	NA	1	1	1	0	3	-3.03946	-7.67629	-3.23531	12.7001	3.37485	-15.398	NA	NA	0.00237	1.6376e-14	0.00121512	5.90475e-37	0.000738552	1.68858e-53	NA	NA	0.120456	9.26268e-12	0.136536	2.33592e-33	0.0879793	3.91407e-49	NA	NA
PGAP3	5e-10	2.79969e-07	6.2191	5e-10	9.75287e-08	-6.2191	Artery_Coronary	3.08084e-18	1.75747e-14	-8.70844	4.41263e-39	1.36586e-35	-13.0778	Brain_Cortex	9.9634e-23	6.57609e-19	-9.81234	1.283e-52	9.37747e-49	-15.2663	NA	NA	NA	NA	NA	NA	1	1	1	0	3	-3.03946	-7.67629	-3.23531	12.7001	-3.16699	15.0473	NA	NA	0.00237	1.6376e-14	0.00121512	5.90475e-37	0.00154026	3.59654e-51	NA	NA	0.120456	9.26268e-12	0.136536	2.33592e-33	0.133283	1.65423e-47	NA	NA
PGAP3	5e-10	2.79969e-07	6.2191	5e-10	9.75287e-08	-6.2191	Artery_Coronary	3.08084e-18	1.75747e-14	-8.70844	4.41263e-39	1.36586e-35	-13.0778	Brain_Frontal_Cortex_BA9	7.16012e-24	1.70754e-19	10.0745	8.08962e-56	1.5998e-51	15.7396	NA	NA	NA	NA	NA	NA	1	1	1	0	3	-3.03946	-7.67629	-3.23531	12.7001	3.37485	-15.398	NA	NA	0.00237	1.6376e-14	0.00121512	5.90475e-37	0.000738552	1.68858e-53	NA	NA	0.120456	9.26268e-12	0.136536	2.33592e-33	0.0979463	2.10735e-49	NA	NA
PGAP3	5e-10	2.79969e-07	6.2191	5e-10	9.75287e-08	-6.2191	Artery_Coronary	3.08084e-18	1.75747e-14	-8.70844	4.41263e-39	1.36586e-35	-13.0778	Brain_Hippocampus	7.61165e-20	1.54981e-15	9.11858	6.80206e-54	1.13948e-49	15.4567	NA	NA	NA	NA	NA	NA	1	1	1	0	3	-3.03946	-7.67629	-3.23531	12.7001	2.85543	-15.4181	NA	NA	0.00237	1.6376e-14	0.00121512	5.90475e-37	0.00429787	1.23733e-53	NA	NA	0.120456	9.26268e-12	0.136536	2.33592e-33	0.2523	2.6302e-49	NA	NA
PGAP3	5e-10	2.79969e-07	6.2191	5e-10	9.75287e-08	-6.2191	Artery_Coronary	3.08084e-18	1.75747e-14	-8.70844	4.41263e-39	1.36586e-35	-13.0778	Brain_Hypothalamus	1.41343e-20	1.59583e-16	-9.29932	4.69935e-51	8.76992e-47	-15.0296	NA	NA	NA	NA	NA	NA	1	1	1	0	3	-3.03946	-7.67629	-3.23531	12.7001	-2.63734	14.9007	NA	NA	0.00237	1.6376e-14	0.00121512	5.90475e-37	0.0083558	3.261e-50	NA	NA	0.120456	9.26268e-12	0.136536	2.33592e-33	0.338709	3.85972e-46	NA	NA
PGAP3	5e-10	2.79969e-07	6.2191	5e-10	9.75287e-08	-6.2191	Artery_Coronary	3.08084e-18	1.75747e-14	-8.70844	4.41263e-39	1.36586e-35	-13.0778	Brain_Nucleus_accumbens_basal_ganglia	9.9634e-23	8.13378e-19	-9.81234	1.283e-52	1.29744e-48	-15.2663	NA	NA	NA	NA	NA	NA	1	1	1	0	3	-3.03946	-7.67629	-3.23531	12.7001	-3.16699	15.0473	NA	NA	0.00237	1.6376e-14	0.00121512	5.90475e-37	0.00154026	3.59654e-51	NA	NA	0.120456	9.26268e-12	0.136536	2.33592e-33	0.141269	2.30565e-47	NA	NA
PGAP3	5e-10	2.79969e-07	6.2191	5e-10	9.75287e-08	-6.2191	Artery_Coronary	3.08084e-18	1.75747e-14	-8.70844	4.41263e-39	1.36586e-35	-13.0778	Brain_Putamen_basal_ganglia	7.16012e-24	1.52453e-19	10.0745	8.08962e-56	1.42207e-51	15.7396	NA	NA	NA	NA	NA	NA	1	1	1	0	3	-3.03946	-7.67629	-3.23531	12.7001	3.37485	-15.398	NA	NA	0.00237	1.6376e-14	0.00121512	5.90475e-37	0.000738552	1.68858e-53	NA	NA	0.120456	9.26268e-12	0.136536	2.33592e-33	0.0944901	3.7554e-49	NA	NA
PGAP3	5e-10	2.79969e-07	6.2191	5e-10	9.75287e-08	-6.2191	Artery_Coronary	3.08084e-18	1.75747e-14	-8.70844	4.41263e-39	1.36586e-35	-13.0778	Brain_Spinal_cord_cervical_c-1	9.9634e-23	1.06559e-18	-9.81234	1.283e-52	1.1327e-48	-15.2663	NA	NA	NA	NA	NA	NA	1	1	1	0	3	-3.03946	-7.67629	-3.23531	12.7001	-3.16699	15.0473	NA	NA	0.00237	1.6376e-14	0.00121512	5.90475e-37	0.00154026	3.59654e-51	NA	NA	0.120456	9.26268e-12	0.136536	2.33592e-33	0.13772	2.68398e-47	NA	NA
PGAP3	5e-10	2.79969e-07	6.2191	5e-10	9.75287e-08	-6.2191	Artery_Coronary	3.08084e-18	1.75747e-14	-8.70844	4.41263e-39	1.36586e-35	-13.0778	Brain_Substantia_nigra	7.61165e-20	6.61757e-16	9.11858	6.80206e-54	9.6943e-50	15.4567	NA	NA	NA	NA	NA	NA	1	1	1	0	3	-3.03946	-7.67629	-3.23531	12.7001	2.85543	-15.4181	NA	NA	0.00237	1.6376e-14	0.00121512	5.90475e-37	0.00429787	1.23733e-53	NA	NA	0.120456	9.26268e-12	0.136536	2.33592e-33	0.248363	1.44883e-49	NA	NA
PGAP3	5e-10	2.79969e-07	6.2191	5e-10	9.75287e-08	-6.2191	Artery_Coronary	3.08084e-18	1.75747e-14	-8.70844	4.41263e-39	1.36586e-35	-13.0778	Breast_Mammary_Tissue	2.33824e-23	6.95343e-19	9.95752	5.21304e-55	4.88636e-51	15.6213	NA	NA	NA	NA	NA	NA	1	1	1	0	3	-3.03946	-7.67629	-3.23531	12.7001	3.24532	-15.392	NA	NA	0.00237	1.6376e-14	0.00121512	5.90475e-37	0.00117317	1.85296e-53	NA	NA	0.120456	9.26268e-12	0.136536	2.33592e-33	0.114451	1.63283e-49	NA	NA
PGAP3	5e-10	2.79969e-07	6.2191	5e-10	9.75287e-08	-6.2191	Artery_Coronary	3.08084e-18	1.75747e-14	-8.70844	4.41263e-39	1.36586e-35	-13.0778	Cells_Cultured_fibroblasts	2.33824e-23	3.28826e-19	9.95752	5.21304e-55	3.06097e-51	15.6213	NA	NA	NA	NA	NA	NA	1	1	1	0	3	-3.03946	-7.67629	-3.23531	12.7001	3.24532	-15.392	NA	NA	0.00237	1.6376e-14	0.00121512	5.90475e-37	0.00117317	1.85296e-53	NA	NA	0.120456	9.26268e-12	0.136536	2.33592e-33	0.121504	7.77212e-50	NA	NA
PGAP3	5e-10	2.79969e-07	6.2191	5e-10	9.75287e-08	-6.2191	Artery_Coronary	3.08084e-18	1.75747e-14	-8.70844	4.41263e-39	1.36586e-35	-13.0778	Cells_EBV-transformed_lymphocytes	9.9634e-23	2.77481e-18	-9.81234	1.283e-52	5.94954e-49	-15.2663	NA	NA	NA	NA	NA	NA	1	1	1	0	3	-3.03946	-7.67629	-3.23531	12.7001	-3.16699	15.0473	NA	NA	0.00237	1.6376e-14	0.00121512	5.90475e-37	0.00154026	3.59654e-51	NA	NA	0.120456	9.26268e-12	0.136536	2.33592e-33	0.121073	1.74426e-47	NA	NA
PGAP3	5e-10	2.79969e-07	6.2191	5e-10	9.75287e-08	-6.2191	Artery_Coronary	3.08084e-18	1.75747e-14	-8.70844	4.41263e-39	1.36586e-35	-13.0778	Colon_Sigmoid	7.16012e-24	1.12099e-19	10.0745	8.08962e-56	5.27625e-52	15.7396	NA	NA	NA	NA	NA	NA	1	1	1	0	3	-3.03946	-7.67629	-3.23531	12.7001	3.37485	-15.398	NA	NA	0.00237	1.6376e-14	0.00121512	5.90475e-37	0.000738552	1.68858e-53	NA	NA	0.120456	9.26268e-12	0.136536	2.33592e-33	0.0956569	1.10484e-49	NA	NA
PGAP3	5e-10	2.79969e-07	6.2191	5e-10	9.75287e-08	-6.2191	Artery_Coronary	3.08084e-18	1.75747e-14	-8.70844	4.41263e-39	1.36586e-35	-13.0778	Colon_Transverse	3.86346e-23	6.0013e-19	9.90746	8.08962e-56	6.98108e-52	15.7396	NA	NA	NA	NA	NA	NA	1	1	1	0	3	-3.03946	-7.67629	-3.23531	12.7001	3.20849	-15.4415	NA	NA	0.00237	1.6376e-14	0.00121512	5.90475e-37	0.00133435	8.60333e-54	NA	NA	0.120456	9.26268e-12	0.136536	2.33592e-33	0.114977	9.31225e-50	NA	NA
PGAP3	5e-10	2.79969e-07	6.2191	5e-10	9.75287e-08	-6.2191	Artery_Coronary	3.08084e-18	1.75747e-14	-8.70844	4.41263e-39	1.36586e-35	-13.0778	Esophagus_Gastroesophageal_Junction	9.9634e-23	5.13281e-19	9.81234	1.283e-52	5.51092e-49	15.2663	NA	NA	NA	NA	NA	NA	1	1	1	0	3	-3.03946	-7.67629	-3.23531	12.7001	3.16699	-15.0473	NA	NA	0.00237	1.6376e-14	0.00121512	5.90475e-37	0.00154026	3.59654e-51	NA	NA	0.120456	9.26268e-12	0.136536	2.33592e-33	0.126969	1.16244e-47	NA	NA
PGAP3	5e-10	2.79969e-07	6.2191	5e-10	9.75287e-08	-6.2191	Artery_Coronary	3.08084e-18	1.75747e-14	-8.70844	4.41263e-39	1.36586e-35	-13.0778	Esophagus_Mucosa	3.757e-21	1.75114e-17	-9.43918	6.14378e-51	7.13937e-47	-15.0118	NA	NA	NA	NA	NA	NA	1	1	1	0	3	-3.03946	-7.67629	-3.23531	12.7001	-2.82658	14.8682	NA	NA	0.00237	1.6376e-14	0.00121512	5.90475e-37	0.00470485	5.30248e-50	NA	NA	0.120456	9.26268e-12	0.136536	2.33592e-33	0.22112	2.21742e-46	NA	NA
PGAP3	5e-10	2.79969e-07	6.2191	5e-10	9.75287e-08	-6.2191	Artery_Coronary	3.08084e-18	1.75747e-14	-8.70844	4.41263e-39	1.36586e-35	-13.0778	Esophagus_Muscularis	7.16012e-24	8.13703e-20	10.0745	8.08962e-56	2.06439e-51	15.7396	NA	NA	NA	NA	NA	NA	1	1	1	0	3	-3.03946	-7.67629	-3.23531	12.7001	3.37485	-15.398	NA	NA	0.00237	1.6376e-14	0.00121512	5.90475e-37	0.000738552	1.68858e-53	NA	NA	0.120456	9.26268e-12	0.136536	2.33592e-33	0.0945609	1.79704e-49	NA	NA
PGAP3	5e-10	2.79969e-07	6.2191	5e-10	9.75287e-08	-6.2191	Artery_Coronary	3.08084e-18	1.75747e-14	-8.70844	4.41263e-39	1.36586e-35	-13.0778	Heart_Atrial_Appendage	7.16012e-24	7.29617e-20	10.0745	8.08962e-56	3.68078e-52	15.7396	NA	NA	NA	NA	NA	NA	1	1	1	0	3	-3.03946	-7.67629	-3.23531	12.7001	3.37485	-15.398	NA	NA	0.00237	1.6376e-14	0.00121512	5.90475e-37	0.000738552	1.68858e-53	NA	NA	0.120456	9.26268e-12	0.136536	2.33592e-33	0.0937444	9.67692e-50	NA	NA
PGAP3	5e-10	2.79969e-07	6.2191	5e-10	9.75287e-08	-6.2191	Artery_Coronary	3.08084e-18	1.75747e-14	-8.70844	4.41263e-39	1.36586e-35	-13.0778	Heart_Left_Ventricle	2.33824e-23	2.57381e-19	9.95752	5.21304e-55	4.7629e-51	15.6213	NA	NA	NA	NA	NA	NA	1	1	1	0	3	-3.03946	-7.67629	-3.23531	12.7001	3.24532	-15.392	NA	NA	0.00237	1.6376e-14	0.00121512	5.90475e-37	0.00117317	1.85296e-53	NA	NA	0.120456	9.26268e-12	0.136536	2.33592e-33	0.113632	8.52882e-50	NA	NA
PGAP3	5e-10	2.79969e-07	6.2191	5e-10	9.75287e-08	-6.2191	Artery_Coronary	3.08084e-18	1.75747e-14	-8.70844	4.41263e-39	1.36586e-35	-13.0778	Kidney_Cortex	2.33824e-23	4.12255e-19	9.95752	5.21304e-55	7.55109e-51	15.6213	NA	NA	NA	NA	NA	NA	1	1	1	0	3	-3.03946	-7.67629	-3.23531	12.7001	3.24532	-15.392	NA	NA	0.00237	1.6376e-14	0.00121512	5.90475e-37	0.00117317	1.85296e-53	NA	NA	0.120456	9.26268e-12	0.136536	2.33592e-33	0.10431	1.14414e-49	NA	NA
PGAP3	5e-10	2.79969e-07	6.2191	5e-10	9.75287e-08	-6.2191	Artery_Coronary	3.08084e-18	1.75747e-14	-8.70844	4.41263e-39	1.36586e-35	-13.0778	Liver	2.71638e-21	1.34352e-17	9.47311	1.02658e-51	1.69673e-47	15.13	NA	NA	NA	NA	NA	NA	1	1	1	0	3	-3.03946	-7.67629	-3.23531	12.7001	3.0048	-14.8899	NA	NA	0.00237	1.6376e-14	0.00121512	5.90475e-37	0.00265757	3.83434e-50	NA	NA	0.120456	9.26268e-12	0.136536	2.33592e-33	0.165971	1.98398e-46	NA	NA
PGAP3	5e-10	2.79969e-07	6.2191	5e-10	9.75287e-08	-6.2191	Artery_Coronary	3.08084e-18	1.75747e-14	-8.70844	4.41263e-39	1.36586e-35	-13.0778	Lung	9.9634e-23	8.40213e-19	-9.81234	1.283e-52	7.24358e-49	-15.2663	NA	NA	NA	NA	NA	NA	1	1	1	0	3	-3.03946	-7.67629	-3.23531	12.7001	-3.16699	15.0473	NA	NA	0.00237	1.6376e-14	0.00121512	5.90475e-37	0.00154026	3.59654e-51	NA	NA	0.120456	9.26268e-12	0.136536	2.33592e-33	0.122297	1.58527e-47	NA	NA
PGAP3	5e-10	2.79969e-07	6.2191	5e-10	9.75287e-08	-6.2191	Artery_Coronary	3.08084e-18	1.75747e-14	-8.70844	4.41263e-39	1.36586e-35	-13.0778	Muscle_Skeletal	9.9634e-23	1.21095e-18	-9.81234	1.283e-52	1.30796e-48	-15.2663	NA	NA	NA	NA	NA	NA	1	1	1	0	3	-3.03946	-7.67629	-3.23531	12.7001	-3.16699	15.0473	NA	NA	0.00237	1.6376e-14	0.00121512	5.90475e-37	0.00154026	3.59654e-51	NA	NA	0.120456	9.26268e-12	0.136536	2.33592e-33	0.12058	2.27967e-47	NA	NA
PGAP3	5e-10	2.79969e-07	6.2191	5e-10	9.75287e-08	-6.2191	Artery_Coronary	3.08084e-18	1.75747e-14	-8.70844	4.41263e-39	1.36586e-35	-13.0778	Nerve_Tibial	2.33824e-23	8.13356e-19	9.95752	5.21304e-55	5.08081e-51	15.6213	NA	NA	NA	NA	NA	NA	1	1	1	0	3	-3.03946	-7.67629	-3.23531	12.7001	3.24532	-15.392	NA	NA	0.00237	1.6376e-14	0.00121512	5.90475e-37	0.00117317	1.85296e-53	NA	NA	0.120456	9.26268e-12	0.136536	2.33592e-33	0.117872	1.12175e-49	NA	NA
PGAP3	5e-10	2.79969e-07	6.2191	5e-10	9.75287e-08	-6.2191	Artery_Coronary	3.08084e-18	1.75747e-14	-8.70844	4.41263e-39	1.36586e-35	-13.0778	Ovary	2.33824e-23	3.55786e-19	9.95752	5.21304e-55	1.31499e-50	15.6213	NA	NA	NA	NA	NA	NA	1	1	1	0	3	-3.03946	-7.67629	-3.23531	12.7001	3.24532	-15.392	NA	NA	0.00237	1.6376e-14	0.00121512	5.90475e-37	0.00117317	1.85296e-53	NA	NA	0.120456	9.26268e-12	0.136536	2.33592e-33	0.11277	1.96433e-49	NA	NA
PGAP3	5e-10	2.79969e-07	6.2191	5e-10	9.75287e-08	-6.2191	Artery_Coronary	3.08084e-18	1.75747e-14	-8.70844	4.41263e-39	1.36586e-35	-13.0778	Pancreas	7.61165e-20	5.83103e-16	9.11858	6.80206e-54	1.29906e-49	15.4567	NA	NA	NA	NA	NA	NA	1	1	1	0	3	-3.03946	-7.67629	-3.23531	12.7001	2.85543	-15.4181	NA	NA	0.00237	1.6376e-14	0.00121512	5.90475e-37	0.00429787	1.23733e-53	NA	NA	0.120456	9.26268e-12	0.136536	2.33592e-33	0.217381	1.27698e-49	NA	NA
PGAP3	5e-10	2.79969e-07	6.2191	5e-10	9.75287e-08	-6.2191	Artery_Coronary	3.08084e-18	1.75747e-14	-8.70844	4.41263e-39	1.36586e-35	-13.0778	Pituitary	2.33824e-23	3.72984e-19	9.95752	5.21304e-55	1.38438e-50	15.6213	NA	NA	NA	NA	NA	NA	1	1	1	0	3	-3.03946	-7.67629	-3.23531	12.7001	3.24532	-15.392	NA	NA	0.00237	1.6376e-14	0.00121512	5.90475e-37	0.00117317	1.85296e-53	NA	NA	0.120456	9.26268e-12	0.136536	2.33592e-33	0.12026	1.5507e-49	NA	NA
PGAP3	5e-10	2.79969e-07	6.2191	5e-10	9.75287e-08	-6.2191	Artery_Coronary	3.08084e-18	1.75747e-14	-8.70844	4.41263e-39	1.36586e-35	-13.0778	Prostate	2.6467e-21	2.0717e-17	-9.47582	2.07608e-53	2.69164e-49	-15.3846	NA	NA	NA	NA	NA	NA	1	1	1	0	3	-3.03946	-7.67629	-3.23531	12.7001	-2.79441	15.2244	NA	NA	0.00237	1.6376e-14	0.00121512	5.90475e-37	0.00519949	2.43528e-52	NA	NA	0.120456	9.26268e-12	0.136536	2.33592e-33	0.244934	1.99181e-48	NA	NA
PGAP3	5e-10	2.79969e-07	6.2191	5e-10	9.75287e-08	-6.2191	Artery_Coronary	3.08084e-18	1.75747e-14	-8.70844	4.41263e-39	1.36586e-35	-13.0778	Skin_Not_Sun_Exposed_Suprapubic	2.33824e-23	3.74106e-19	9.95752	5.21304e-55	3.49118e-51	15.6213	NA	NA	NA	NA	NA	NA	1	1	1	0	3	-3.03946	-7.67629	-3.23531	12.7001	3.24532	-15.392	NA	NA	0.00237	1.6376e-14	0.00121512	5.90475e-37	0.00117317	1.85296e-53	NA	NA	0.120456	9.26268e-12	0.136536	2.33592e-33	0.105807	8.85028e-50	NA	NA
PGAP3	5e-10	2.79969e-07	6.2191	5e-10	9.75287e-08	-6.2191	Artery_Coronary	3.08084e-18	1.75747e-14	-8.70844	4.41263e-39	1.36586e-35	-13.0778	Skin_Sun_Exposed_Lower_leg	9.9634e-23	6.43337e-19	-9.81234	1.283e-52	4.95367e-49	-15.2663	NA	NA	NA	NA	NA	NA	1	1	1	0	3	-3.03946	-7.67629	-3.23531	12.7001	-3.16699	15.0473	NA	NA	0.00237	1.6376e-14	0.00121512	5.90475e-37	0.00154026	3.59654e-51	NA	NA	0.120456	9.26268e-12	0.136536	2.33592e-33	0.116538	1.51684e-47	NA	NA
PGAP3	5e-10	2.79969e-07	6.2191	5e-10	9.75287e-08	-6.2191	Artery_Coronary	3.08084e-18	1.75747e-14	-8.70844	4.41263e-39	1.36586e-35	-13.0778	Small_Intestine_Terminal_Ileum	2.33824e-23	3.41745e-19	9.95752	5.21304e-55	6.28823e-51	15.6213	NA	NA	NA	NA	NA	NA	1	1	1	0	3	-3.03946	-7.67629	-3.23531	12.7001	3.24532	-15.392	NA	NA	0.00237	1.6376e-14	0.00121512	5.90475e-37	0.00117317	1.85296e-53	NA	NA	0.120456	9.26268e-12	0.136536	2.33592e-33	0.105738	1.88977e-49	NA	NA
PGAP3	5e-10	2.79969e-07	6.2191	5e-10	9.75287e-08	-6.2191	Artery_Coronary	3.08084e-18	1.75747e-14	-8.70844	4.41263e-39	1.36586e-35	-13.0778	Spleen	3.86346e-23	5.77085e-19	9.90746	8.08962e-56	1.01015e-51	15.7396	NA	NA	NA	NA	NA	NA	1	1	1	0	3	-3.03946	-7.67629	-3.23531	12.7001	3.20849	-15.4415	NA	NA	0.00237	1.6376e-14	0.00121512	5.90475e-37	0.00133435	8.60333e-54	NA	NA	0.120456	9.26268e-12	0.136536	2.33592e-33	0.115752	1.24628e-49	NA	NA
PGAP3	5e-10	2.79969e-07	6.2191	5e-10	9.75287e-08	-6.2191	Artery_Coronary	3.08084e-18	1.75747e-14	-8.70844	4.41263e-39	1.36586e-35	-13.0778	Stomach	7.16012e-24	1.94505e-19	10.0745	8.08962e-56	6.07396e-52	15.7396	NA	NA	NA	NA	NA	NA	1	1	1	0	3	-3.03946	-7.67629	-3.23531	12.7001	3.37485	-15.398	NA	NA	0.00237	1.6376e-14	0.00121512	5.90475e-37	0.000738552	1.68858e-53	NA	NA	0.120456	9.26268e-12	0.136536	2.33592e-33	0.0805525	1.19893e-49	NA	NA
PGAP3	5e-10	2.79969e-07	6.2191	5e-10	9.75287e-08	-6.2191	Artery_Coronary	3.08084e-18	1.75747e-14	-8.70844	4.41263e-39	1.36586e-35	-13.0778	Testis	1.41343e-20	1.22782e-16	-9.29932	4.69935e-51	6.82831e-47	-15.0296	NA	NA	NA	NA	NA	NA	1	1	1	0	3	-3.03946	-7.67629	-3.23531	12.7001	-2.63734	14.9007	NA	NA	0.00237	1.6376e-14	0.00121512	5.90475e-37	0.0083558	3.261e-50	NA	NA	0.120456	9.26268e-12	0.136536	2.33592e-33	0.344907	2.96528e-46	NA	NA
PGAP3	5e-10	2.79969e-07	6.2191	5e-10	9.75287e-08	-6.2191	Artery_Coronary	3.08084e-18	1.75747e-14	-8.70844	4.41263e-39	1.36586e-35	-13.0778	Thyroid	7.61165e-20	5.25584e-16	9.11858	6.80206e-54	4.9167e-50	15.4567	NA	NA	NA	NA	NA	NA	1	1	1	0	3	-3.03946	-7.67629	-3.23531	12.7001	2.85543	-15.4181	NA	NA	0.00237	1.6376e-14	0.00121512	5.90475e-37	0.00429787	1.23733e-53	NA	NA	0.120456	9.26268e-12	0.136536	2.33592e-33	0.212019	1.1174e-49	NA	NA
PGAP3	5e-10	2.79969e-07	6.2191	5e-10	9.75287e-08	-6.2191	Artery_Coronary	3.08084e-18	1.75747e-14	-8.70844	4.41263e-39	1.36586e-35	-13.0778	Uterus	3.757e-21	2.18394e-17	-9.43918	6.14378e-51	7.42045e-47	-15.0118	NA	NA	NA	NA	NA	NA	1	1	1	0	3	-3.03946	-7.67629	-3.23531	12.7001	-2.82658	14.8682	NA	NA	0.00237	1.6376e-14	0.00121512	5.90475e-37	0.00470485	5.30248e-50	NA	NA	0.120456	9.26268e-12	0.136536	2.33592e-33	0.232944	2.6888e-46	NA	NA
PGAP3	5e-10	2.79969e-07	6.2191	5e-10	9.75287e-08	-6.2191	Artery_Coronary	3.08084e-18	1.75747e-14	-8.70844	4.41263e-39	1.36586e-35	-13.0778	Vagina	2.33824e-23	6.36094e-19	9.95752	5.21304e-55	1.17361e-50	15.6213	NA	NA	NA	NA	NA	NA	1	1	1	0	3	-3.03946	-7.67629	-3.23531	12.7001	3.24532	-15.392	NA	NA	0.00237	1.6376e-14	0.00121512	5.90475e-37	0.00117317	1.85296e-53	NA	NA	0.120456	9.26268e-12	0.136536	2.33592e-33	0.111416	1.76106e-49	NA	NA
PGAP3	5e-10	2.79969e-07	6.2191	5e-10	9.75287e-08	-6.2191	Artery_Coronary	3.08084e-18	1.75747e-14	-8.70844	4.41263e-39	1.36586e-35	-13.0778	Whole_Blood	7.16012e-24	9.81235e-20	10.0745	8.08962e-56	1.23893e-51	15.7396	NA	NA	NA	NA	NA	NA	1	1	1	0	3	-3.03946	-7.67629	-3.23531	12.7001	3.37485	-15.398	NA	NA	0.00237	1.6376e-14	0.00121512	5.90475e-37	0.000738552	1.68858e-53	NA	NA	0.120456	9.26268e-12	0.136536	2.33592e-33	0.0946278	1.62585e-49	NA	NA
PGAP3	5e-10	2.79969e-07	6.2191	5e-10	9.75287e-08	-6.2191	Artery_Coronary	3.08084e-18	1.75747e-14	-8.70844	4.41263e-39	1.36586e-35	-13.0778	smultixcan	2.89803e-22	2.75801e-18	9.67662	6.25258e-55	4.45742e-51	15.5655	NA	NA	NA	NA	NA	NA	1	1	1	0	3	-3.03946	-7.67629	-3.23531	12.7001	3.13466	-15.3679	NA	NA	0.00237	1.6376e-14	0.00121512	5.90475e-37	0.00166824	1.36692e-53	NA	NA	0.120456	9.26268e-12	0.136536	2.33592e-33	0.137042	1.07833e-49	NA	NA
PGAP3	5e-10	2.79969e-07	6.2191	5e-10	9.75287e-08	-6.2191	Artery_Tibial	9.5024e-15	2.93719e-11	-7.74574	1.12534e-29	1.9746e-26	-11.3135	Adipose_Subcutaneous	3.757e-21	2.46279e-17	-9.43918	6.14378e-51	4.22231e-47	-15.0118	NA	NA	NA	NA	NA	NA	1	1	1	0	3	-3.03946	-7.67629	-3.08293	10.8863	-2.82658	14.8682	NA	NA	0.00237	1.6376e-14	0.00204974	1.34035e-27	0.00470485	5.30248e-50	NA	NA	0.120456	9.26268e-12	0.180363	3.41386e-24	0.226242	2.26999e-46	NA	NA
PGAP3	5e-10	2.79969e-07	6.2191	5e-10	9.75287e-08	-6.2191	Artery_Tibial	9.5024e-15	2.93719e-11	-7.74574	1.12534e-29	1.9746e-26	-11.3135	Adipose_Visceral_Omentum	2.33824e-23	3.69921e-19	9.95752	5.21304e-55	3.44739e-51	15.6213	NA	NA	NA	NA	NA	NA	1	1	1	0	3	-3.03946	-7.67629	-3.08293	10.8863	3.24532	-15.392	NA	NA	0.00237	1.6376e-14	0.00204974	1.34035e-27	0.00117317	1.85296e-53	NA	NA	0.120456	9.26268e-12	0.180363	3.41386e-24	0.114654	1.02129e-49	NA	NA
PGAP3	5e-10	2.79969e-07	6.2191	5e-10	9.75287e-08	-6.2191	Artery_Tibial	9.5024e-15	2.93719e-11	-7.74574	1.12534e-29	1.9746e-26	-11.3135	Adrenal_Gland	7.16012e-24	1.46174e-19	10.0745	8.08962e-56	9.24603e-52	15.7396	NA	NA	NA	NA	NA	NA	1	1	1	0	3	-3.03946	-7.67629	-3.08293	10.8863	3.37485	-15.398	NA	NA	0.00237	1.6376e-14	0.00204974	1.34035e-27	0.000738552	1.68858e-53	NA	NA	0.120456	9.26268e-12	0.180363	3.41386e-24	0.0992586	1.6158e-49	NA	NA
PGAP3	5e-10	2.79969e-07	6.2191	5e-10	9.75287e-08	-6.2191	Artery_Tibial	9.5024e-15	2.93719e-11	-7.74574	1.12534e-29	1.9746e-26	-11.3135	Artery_Aorta	7.61165e-20	4.6495e-16	9.11858	6.80206e-54	8.66072e-50	15.4567	NA	NA	NA	NA	NA	NA	1	1	1	0	3	-3.03946	-7.67629	-3.08293	10.8863	2.85543	-15.4181	NA	NA	0.00237	1.6376e-14	0.00204974	1.34035e-27	0.00429787	1.23733e-53	NA	NA	0.120456	9.26268e-12	0.180363	3.41386e-24	0.218436	1.27503e-49	NA	NA
PGAP3	5e-10	2.79969e-07	6.2191	5e-10	9.75287e-08	-6.2191	Artery_Tibial	9.5024e-15	2.93719e-11	-7.74574	1.12534e-29	1.9746e-26	-11.3135	Artery_Coronary	7.16012e-24	1.61479e-19	10.0745	8.08962e-56	2.04214e-51	15.7396	NA	NA	NA	NA	NA	NA	1	1	1	0	3	-3.03946	-7.67629	-3.08293	10.8863	3.37485	-15.398	NA	NA	0.00237	1.6376e-14	0.00204974	1.34035e-27	0.000738552	1.68858e-53	NA	NA	0.120456	9.26268e-12	0.180363	3.41386e-24	0.0900445	1.34027e-49	NA	NA
PGAP3	5e-10	2.79969e-07	6.2191	5e-10	9.75287e-08	-6.2191	Artery_Tibial	9.5024e-15	2.93719e-11	-7.74574	1.12534e-29	1.9746e-26	-11.3135	Artery_Tibial	9.9634e-23	6.1789e-19	-9.81234	1.283e-52	4.77094e-49	-15.2663	NA	NA	NA	NA	NA	NA	1	1	1	0	3	-3.03946	-7.67629	-3.08293	10.8863	-3.16699	15.0473	NA	NA	0.00237	1.6376e-14	0.00204974	1.34035e-27	0.00154026	3.59654e-51	NA	NA	0.120456	9.26268e-12	0.180363	3.41386e-24	0.134052	1.16611e-47	NA	NA
PGAP3	5e-10	2.79969e-07	6.2191	5e-10	9.75287e-08	-6.2191	Artery_Tibial	9.5024e-15	2.93719e-11	-7.74574	1.12534e-29	1.9746e-26	-11.3135	Brain_Anterior_cingulate_cortex_BA24	3.757e-21	4.0585e-17	-9.43918	6.14378e-51	5.4781e-47	-15.0118	NA	NA	NA	NA	NA	NA	1	1	1	0	3	-3.03946	-7.67629	-3.08293	10.8863	-2.82658	14.8682	NA	NA	0.00237	1.6376e-14	0.00204974	1.34035e-27	0.00470485	5.30248e-50	NA	NA	0.120456	9.26268e-12	0.180363	3.41386e-24	0.250161	5.99764e-46	NA	NA
PGAP3	5e-10	2.79969e-07	6.2191	5e-10	9.75287e-08	-6.2191	Artery_Tibial	9.5024e-15	2.93719e-11	-7.74574	1.12534e-29	1.9746e-26	-11.3135	Brain_Caudate_basal_ganglia	9.9634e-23	1.19511e-18	-9.81234	1.283e-52	8.50118e-49	-15.2663	NA	NA	NA	NA	NA	NA	1	1	1	0	3	-3.03946	-7.67629	-3.08293	10.8863	-3.16699	15.0473	NA	NA	0.00237	1.6376e-14	0.00204974	1.34035e-27	0.00154026	3.59654e-51	NA	NA	0.120456	9.26268e-12	0.180363	3.41386e-24	0.137137	2.25917e-47	NA	NA
PGAP3	5e-10	2.79969e-07	6.2191	5e-10	9.75287e-08	-6.2191	Artery_Tibial	9.5024e-15	2.93719e-11	-7.74574	1.12534e-29	1.9746e-26	-11.3135	Brain_Cerebellar_Hemisphere	9.9634e-23	2.96909e-18	-9.81234	1.283e-52	7.94724e-49	-15.2663	NA	NA	NA	NA	NA	NA	1	1	1	0	3	-3.03946	-7.67629	-3.08293	10.8863	-3.16699	15.0473	NA	NA	0.00237	1.6376e-14	0.00204974	1.34035e-27	0.00154026	3.59654e-51	NA	NA	0.120456	9.26268e-12	0.180363	3.41386e-24	0.12957	2.80629e-47	NA	NA
PGAP3	5e-10	2.79969e-07	6.2191	5e-10	9.75287e-08	-6.2191	Artery_Tibial	9.5024e-15	2.93719e-11	-7.74574	1.12534e-29	1.9746e-26	-11.3135	Brain_Cerebellum	7.16012e-24	1.09235e-19	10.0745	8.08962e-56	2.07434e-51	15.7396	NA	NA	NA	NA	NA	NA	1	1	1	0	3	-3.03946	-7.67629	-3.08293	10.8863	3.37485	-15.398	NA	NA	0.00237	1.6376e-14	0.00204974	1.34035e-27	0.000738552	1.68858e-53	NA	NA	0.120456	9.26268e-12	0.180363	3.41386e-24	0.0879793	3.91407e-49	NA	NA
PGAP3	5e-10	2.79969e-07	6.2191	5e-10	9.75287e-08	-6.2191	Artery_Tibial	9.5024e-15	2.93719e-11	-7.74574	1.12534e-29	1.9746e-26	-11.3135	Brain_Cortex	9.9634e-23	6.57609e-19	-9.81234	1.283e-52	9.37747e-49	-15.2663	NA	NA	NA	NA	NA	NA	1	1	1	0	3	-3.03946	-7.67629	-3.08293	10.8863	-3.16699	15.0473	NA	NA	0.00237	1.6376e-14	0.00204974	1.34035e-27	0.00154026	3.59654e-51	NA	NA	0.120456	9.26268e-12	0.180363	3.41386e-24	0.133283	1.65423e-47	NA	NA
PGAP3	5e-10	2.79969e-07	6.2191	5e-10	9.75287e-08	-6.2191	Artery_Tibial	9.5024e-15	2.93719e-11	-7.74574	1.12534e-29	1.9746e-26	-11.3135	Brain_Frontal_Cortex_BA9	7.16012e-24	1.70754e-19	10.0745	8.08962e-56	1.5998e-51	15.7396	NA	NA	NA	NA	NA	NA	1	1	1	0	3	-3.03946	-7.67629	-3.08293	10.8863	3.37485	-15.398	NA	NA	0.00237	1.6376e-14	0.00204974	1.34035e-27	0.000738552	1.68858e-53	NA	NA	0.120456	9.26268e-12	0.180363	3.41386e-24	0.0979463	2.10735e-49	NA	NA
PGAP3	5e-10	2.79969e-07	6.2191	5e-10	9.75287e-08	-6.2191	Artery_Tibial	9.5024e-15	2.93719e-11	-7.74574	1.12534e-29	1.9746e-26	-11.3135	Brain_Hippocampus	7.61165e-20	1.54981e-15	9.11858	6.80206e-54	1.13948e-49	15.4567	NA	NA	NA	NA	NA	NA	1	1	1	0	3	-3.03946	-7.67629	-3.08293	10.8863	2.85543	-15.4181	NA	NA	0.00237	1.6376e-14	0.00204974	1.34035e-27	0.00429787	1.23733e-53	NA	NA	0.120456	9.26268e-12	0.180363	3.41386e-24	0.2523	2.6302e-49	NA	NA
PGAP3	5e-10	2.79969e-07	6.2191	5e-10	9.75287e-08	-6.2191	Artery_Tibial	9.5024e-15	2.93719e-11	-7.74574	1.12534e-29	1.9746e-26	-11.3135	Brain_Hypothalamus	1.41343e-20	1.59583e-16	-9.29932	4.69935e-51	8.76992e-47	-15.0296	NA	NA	NA	NA	NA	NA	1	1	1	0	3	-3.03946	-7.67629	-3.08293	10.8863	-2.63734	14.9007	NA	NA	0.00237	1.6376e-14	0.00204974	1.34035e-27	0.0083558	3.261e-50	NA	NA	0.120456	9.26268e-12	0.180363	3.41386e-24	0.338709	3.85972e-46	NA	NA
PGAP3	5e-10	2.79969e-07	6.2191	5e-10	9.75287e-08	-6.2191	Artery_Tibial	9.5024e-15	2.93719e-11	-7.74574	1.12534e-29	1.9746e-26	-11.3135	Brain_Nucleus_accumbens_basal_ganglia	9.9634e-23	8.13378e-19	-9.81234	1.283e-52	1.29744e-48	-15.2663	NA	NA	NA	NA	NA	NA	1	1	1	0	3	-3.03946	-7.67629	-3.08293	10.8863	-3.16699	15.0473	NA	NA	0.00237	1.6376e-14	0.00204974	1.34035e-27	0.00154026	3.59654e-51	NA	NA	0.120456	9.26268e-12	0.180363	3.41386e-24	0.141269	2.30565e-47	NA	NA
PGAP3	5e-10	2.79969e-07	6.2191	5e-10	9.75287e-08	-6.2191	Artery_Tibial	9.5024e-15	2.93719e-11	-7.74574	1.12534e-29	1.9746e-26	-11.3135	Brain_Putamen_basal_ganglia	7.16012e-24	1.52453e-19	10.0745	8.08962e-56	1.42207e-51	15.7396	NA	NA	NA	NA	NA	NA	1	1	1	0	3	-3.03946	-7.67629	-3.08293	10.8863	3.37485	-15.398	NA	NA	0.00237	1.6376e-14	0.00204974	1.34035e-27	0.000738552	1.68858e-53	NA	NA	0.120456	9.26268e-12	0.180363	3.41386e-24	0.0944901	3.7554e-49	NA	NA
PGAP3	5e-10	2.79969e-07	6.2191	5e-10	9.75287e-08	-6.2191	Artery_Tibial	9.5024e-15	2.93719e-11	-7.74574	1.12534e-29	1.9746e-26	-11.3135	Brain_Spinal_cord_cervical_c-1	9.9634e-23	1.06559e-18	-9.81234	1.283e-52	1.1327e-48	-15.2663	NA	NA	NA	NA	NA	NA	1	1	1	0	3	-3.03946	-7.67629	-3.08293	10.8863	-3.16699	15.0473	NA	NA	0.00237	1.6376e-14	0.00204974	1.34035e-27	0.00154026	3.59654e-51	NA	NA	0.120456	9.26268e-12	0.180363	3.41386e-24	0.13772	2.68398e-47	NA	NA
PGAP3	5e-10	2.79969e-07	6.2191	5e-10	9.75287e-08	-6.2191	Artery_Tibial	9.5024e-15	2.93719e-11	-7.74574	1.12534e-29	1.9746e-26	-11.3135	Brain_Substantia_nigra	7.61165e-20	6.61757e-16	9.11858	6.80206e-54	9.6943e-50	15.4567	NA	NA	NA	NA	NA	NA	1	1	1	0	3	-3.03946	-7.67629	-3.08293	10.8863	2.85543	-15.4181	NA	NA	0.00237	1.6376e-14	0.00204974	1.34035e-27	0.00429787	1.23733e-53	NA	NA	0.120456	9.26268e-12	0.180363	3.41386e-24	0.248363	1.44883e-49	NA	NA
PGAP3	5e-10	2.79969e-07	6.2191	5e-10	9.75287e-08	-6.2191	Artery_Tibial	9.5024e-15	2.93719e-11	-7.74574	1.12534e-29	1.9746e-26	-11.3135	Breast_Mammary_Tissue	2.33824e-23	6.95343e-19	9.95752	5.21304e-55	4.88636e-51	15.6213	NA	NA	NA	NA	NA	NA	1	1	1	0	3	-3.03946	-7.67629	-3.08293	10.8863	3.24532	-15.392	NA	NA	0.00237	1.6376e-14	0.00204974	1.34035e-27	0.00117317	1.85296e-53	NA	NA	0.120456	9.26268e-12	0.180363	3.41386e-24	0.114451	1.63283e-49	NA	NA
PGAP3	5e-10	2.79969e-07	6.2191	5e-10	9.75287e-08	-6.2191	Artery_Tibial	9.5024e-15	2.93719e-11	-7.74574	1.12534e-29	1.9746e-26	-11.3135	Cells_Cultured_fibroblasts	2.33824e-23	3.28826e-19	9.95752	5.21304e-55	3.06097e-51	15.6213	NA	NA	NA	NA	NA	NA	1	1	1	0	3	-3.03946	-7.67629	-3.08293	10.8863	3.24532	-15.392	NA	NA	0.00237	1.6376e-14	0.00204974	1.34035e-27	0.00117317	1.85296e-53	NA	NA	0.120456	9.26268e-12	0.180363	3.41386e-24	0.121504	7.77212e-50	NA	NA
PGAP3	5e-10	2.79969e-07	6.2191	5e-10	9.75287e-08	-6.2191	Artery_Tibial	9.5024e-15	2.93719e-11	-7.74574	1.12534e-29	1.9746e-26	-11.3135	Cells_EBV-transformed_lymphocytes	9.9634e-23	2.77481e-18	-9.81234	1.283e-52	5.94954e-49	-15.2663	NA	NA	NA	NA	NA	NA	1	1	1	0	3	-3.03946	-7.67629	-3.08293	10.8863	-3.16699	15.0473	NA	NA	0.00237	1.6376e-14	0.00204974	1.34035e-27	0.00154026	3.59654e-51	NA	NA	0.120456	9.26268e-12	0.180363	3.41386e-24	0.121073	1.74426e-47	NA	NA
PGAP3	5e-10	2.79969e-07	6.2191	5e-10	9.75287e-08	-6.2191	Artery_Tibial	9.5024e-15	2.93719e-11	-7.74574	1.12534e-29	1.9746e-26	-11.3135	Colon_Sigmoid	7.16012e-24	1.12099e-19	10.0745	8.08962e-56	5.27625e-52	15.7396	NA	NA	NA	NA	NA	NA	1	1	1	0	3	-3.03946	-7.67629	-3.08293	10.8863	3.37485	-15.398	NA	NA	0.00237	1.6376e-14	0.00204974	1.34035e-27	0.000738552	1.68858e-53	NA	NA	0.120456	9.26268e-12	0.180363	3.41386e-24	0.0956569	1.10484e-49	NA	NA
PGAP3	5e-10	2.79969e-07	6.2191	5e-10	9.75287e-08	-6.2191	Artery_Tibial	9.5024e-15	2.93719e-11	-7.74574	1.12534e-29	1.9746e-26	-11.3135	Colon_Transverse	3.86346e-23	6.0013e-19	9.90746	8.08962e-56	6.98108e-52	15.7396	NA	NA	NA	NA	NA	NA	1	1	1	0	3	-3.03946	-7.67629	-3.08293	10.8863	3.20849	-15.4415	NA	NA	0.00237	1.6376e-14	0.00204974	1.34035e-27	0.00133435	8.60333e-54	NA	NA	0.120456	9.26268e-12	0.180363	3.41386e-24	0.114977	9.31225e-50	NA	NA
PGAP3	5e-10	2.79969e-07	6.2191	5e-10	9.75287e-08	-6.2191	Artery_Tibial	9.5024e-15	2.93719e-11	-7.74574	1.12534e-29	1.9746e-26	-11.3135	Esophagus_Gastroesophageal_Junction	9.9634e-23	5.13281e-19	9.81234	1.283e-52	5.51092e-49	15.2663	NA	NA	NA	NA	NA	NA	1	1	1	0	3	-3.03946	-7.67629	-3.08293	10.8863	3.16699	-15.0473	NA	NA	0.00237	1.6376e-14	0.00204974	1.34035e-27	0.00154026	3.59654e-51	NA	NA	0.120456	9.26268e-12	0.180363	3.41386e-24	0.126969	1.16244e-47	NA	NA
PGAP3	5e-10	2.79969e-07	6.2191	5e-10	9.75287e-08	-6.2191	Artery_Tibial	9.5024e-15	2.93719e-11	-7.74574	1.12534e-29	1.9746e-26	-11.3135	Esophagus_Mucosa	3.757e-21	1.75114e-17	-9.43918	6.14378e-51	7.13937e-47	-15.0118	NA	NA	NA	NA	NA	NA	1	1	1	0	3	-3.03946	-7.67629	-3.08293	10.8863	-2.82658	14.8682	NA	NA	0.00237	1.6376e-14	0.00204974	1.34035e-27	0.00470485	5.30248e-50	NA	NA	0.120456	9.26268e-12	0.180363	3.41386e-24	0.22112	2.21742e-46	NA	NA
PGAP3	5e-10	2.79969e-07	6.2191	5e-10	9.75287e-08	-6.2191	Artery_Tibial	9.5024e-15	2.93719e-11	-7.74574	1.12534e-29	1.9746e-26	-11.3135	Esophagus_Muscularis	7.16012e-24	8.13703e-20	10.0745	8.08962e-56	2.06439e-51	15.7396	NA	NA	NA	NA	NA	NA	1	1	1	0	3	-3.03946	-7.67629	-3.08293	10.8863	3.37485	-15.398	NA	NA	0.00237	1.6376e-14	0.00204974	1.34035e-27	0.000738552	1.68858e-53	NA	NA	0.120456	9.26268e-12	0.180363	3.41386e-24	0.0945609	1.79704e-49	NA	NA
PGAP3	5e-10	2.79969e-07	6.2191	5e-10	9.75287e-08	-6.2191	Artery_Tibial	9.5024e-15	2.93719e-11	-7.74574	1.12534e-29	1.9746e-26	-11.3135	Heart_Atrial_Appendage	7.16012e-24	7.29617e-20	10.0745	8.08962e-56	3.68078e-52	15.7396	NA	NA	NA	NA	NA	NA	1	1	1	0	3	-3.03946	-7.67629	-3.08293	10.8863	3.37485	-15.398	NA	NA	0.00237	1.6376e-14	0.00204974	1.34035e-27	0.000738552	1.68858e-53	NA	NA	0.120456	9.26268e-12	0.180363	3.41386e-24	0.0937444	9.67692e-50	NA	NA
PGAP3	5e-10	2.79969e-07	6.2191	5e-10	9.75287e-08	-6.2191	Artery_Tibial	9.5024e-15	2.93719e-11	-7.74574	1.12534e-29	1.9746e-26	-11.3135	Heart_Left_Ventricle	2.33824e-23	2.57381e-19	9.95752	5.21304e-55	4.7629e-51	15.6213	NA	NA	NA	NA	NA	NA	1	1	1	0	3	-3.03946	-7.67629	-3.08293	10.8863	3.24532	-15.392	NA	NA	0.00237	1.6376e-14	0.00204974	1.34035e-27	0.00117317	1.85296e-53	NA	NA	0.120456	9.26268e-12	0.180363	3.41386e-24	0.113632	8.52882e-50	NA	NA
PGAP3	5e-10	2.79969e-07	6.2191	5e-10	9.75287e-08	-6.2191	Artery_Tibial	9.5024e-15	2.93719e-11	-7.74574	1.12534e-29	1.9746e-26	-11.3135	Kidney_Cortex	2.33824e-23	4.12255e-19	9.95752	5.21304e-55	7.55109e-51	15.6213	NA	NA	NA	NA	NA	NA	1	1	1	0	3	-3.03946	-7.67629	-3.08293	10.8863	3.24532	-15.392	NA	NA	0.00237	1.6376e-14	0.00204974	1.34035e-27	0.00117317	1.85296e-53	NA	NA	0.120456	9.26268e-12	0.180363	3.41386e-24	0.10431	1.14414e-49	NA	NA
PGAP3	5e-10	2.79969e-07	6.2191	5e-10	9.75287e-08	-6.2191	Artery_Tibial	9.5024e-15	2.93719e-11	-7.74574	1.12534e-29	1.9746e-26	-11.3135	Liver	2.71638e-21	1.34352e-17	9.47311	1.02658e-51	1.69673e-47	15.13	NA	NA	NA	NA	NA	NA	1	1	1	0	3	-3.03946	-7.67629	-3.08293	10.8863	3.0048	-14.8899	NA	NA	0.00237	1.6376e-14	0.00204974	1.34035e-27	0.00265757	3.83434e-50	NA	NA	0.120456	9.26268e-12	0.180363	3.41386e-24	0.165971	1.98398e-46	NA	NA
PGAP3	5e-10	2.79969e-07	6.2191	5e-10	9.75287e-08	-6.2191	Artery_Tibial	9.5024e-15	2.93719e-11	-7.74574	1.12534e-29	1.9746e-26	-11.3135	Lung	9.9634e-23	8.40213e-19	-9.81234	1.283e-52	7.24358e-49	-15.2663	NA	NA	NA	NA	NA	NA	1	1	1	0	3	-3.03946	-7.67629	-3.08293	10.8863	-3.16699	15.0473	NA	NA	0.00237	1.6376e-14	0.00204974	1.34035e-27	0.00154026	3.59654e-51	NA	NA	0.120456	9.26268e-12	0.180363	3.41386e-24	0.122297	1.58527e-47	NA	NA
PGAP3	5e-10	2.79969e-07	6.2191	5e-10	9.75287e-08	-6.2191	Artery_Tibial	9.5024e-15	2.93719e-11	-7.74574	1.12534e-29	1.9746e-26	-11.3135	Muscle_Skeletal	9.9634e-23	1.21095e-18	-9.81234	1.283e-52	1.30796e-48	-15.2663	NA	NA	NA	NA	NA	NA	1	1	1	0	3	-3.03946	-7.67629	-3.08293	10.8863	-3.16699	15.0473	NA	NA	0.00237	1.6376e-14	0.00204974	1.34035e-27	0.00154026	3.59654e-51	NA	NA	0.120456	9.26268e-12	0.180363	3.41386e-24	0.12058	2.27967e-47	NA	NA
PGAP3	5e-10	2.79969e-07	6.2191	5e-10	9.75287e-08	-6.2191	Artery_Tibial	9.5024e-15	2.93719e-11	-7.74574	1.12534e-29	1.9746e-26	-11.3135	Nerve_Tibial	2.33824e-23	8.13356e-19	9.95752	5.21304e-55	5.08081e-51	15.6213	NA	NA	NA	NA	NA	NA	1	1	1	0	3	-3.03946	-7.67629	-3.08293	10.8863	3.24532	-15.392	NA	NA	0.00237	1.6376e-14	0.00204974	1.34035e-27	0.00117317	1.85296e-53	NA	NA	0.120456	9.26268e-12	0.180363	3.41386e-24	0.117872	1.12175e-49	NA	NA
PGAP3	5e-10	2.79969e-07	6.2191	5e-10	9.75287e-08	-6.2191	Artery_Tibial	9.5024e-15	2.93719e-11	-7.74574	1.12534e-29	1.9746e-26	-11.3135	Ovary	2.33824e-23	3.55786e-19	9.95752	5.21304e-55	1.31499e-50	15.6213	NA	NA	NA	NA	NA	NA	1	1	1	0	3	-3.03946	-7.67629	-3.08293	10.8863	3.24532	-15.392	NA	NA	0.00237	1.6376e-14	0.00204974	1.34035e-27	0.00117317	1.85296e-53	NA	NA	0.120456	9.26268e-12	0.180363	3.41386e-24	0.11277	1.96433e-49	NA	NA
PGAP3	5e-10	2.79969e-07	6.2191	5e-10	9.75287e-08	-6.2191	Artery_Tibial	9.5024e-15	2.93719e-11	-7.74574	1.12534e-29	1.9746e-26	-11.3135	Pancreas	7.61165e-20	5.83103e-16	9.11858	6.80206e-54	1.29906e-49	15.4567	NA	NA	NA	NA	NA	NA	1	1	1	0	3	-3.03946	-7.67629	-3.08293	10.8863	2.85543	-15.4181	NA	NA	0.00237	1.6376e-14	0.00204974	1.34035e-27	0.00429787	1.23733e-53	NA	NA	0.120456	9.26268e-12	0.180363	3.41386e-24	0.217381	1.27698e-49	NA	NA
PGAP3	5e-10	2.79969e-07	6.2191	5e-10	9.75287e-08	-6.2191	Artery_Tibial	9.5024e-15	2.93719e-11	-7.74574	1.12534e-29	1.9746e-26	-11.3135	Pituitary	2.33824e-23	3.72984e-19	9.95752	5.21304e-55	1.38438e-50	15.6213	NA	NA	NA	NA	NA	NA	1	1	1	0	3	-3.03946	-7.67629	-3.08293	10.8863	3.24532	-15.392	NA	NA	0.00237	1.6376e-14	0.00204974	1.34035e-27	0.00117317	1.85296e-53	NA	NA	0.120456	9.26268e-12	0.180363	3.41386e-24	0.12026	1.5507e-49	NA	NA
PGAP3	5e-10	2.79969e-07	6.2191	5e-10	9.75287e-08	-6.2191	Artery_Tibial	9.5024e-15	2.93719e-11	-7.74574	1.12534e-29	1.9746e-26	-11.3135	Prostate	2.6467e-21	2.0717e-17	-9.47582	2.07608e-53	2.69164e-49	-15.3846	NA	NA	NA	NA	NA	NA	1	1	1	0	3	-3.03946	-7.67629	-3.08293	10.8863	-2.79441	15.2244	NA	NA	0.00237	1.6376e-14	0.00204974	1.34035e-27	0.00519949	2.43528e-52	NA	NA	0.120456	9.26268e-12	0.180363	3.41386e-24	0.244934	1.99181e-48	NA	NA
PGAP3	5e-10	2.79969e-07	6.2191	5e-10	9.75287e-08	-6.2191	Artery_Tibial	9.5024e-15	2.93719e-11	-7.74574	1.12534e-29	1.9746e-26	-11.3135	Skin_Not_Sun_Exposed_Suprapubic	2.33824e-23	3.74106e-19	9.95752	5.21304e-55	3.49118e-51	15.6213	NA	NA	NA	NA	NA	NA	1	1	1	0	3	-3.03946	-7.67629	-3.08293	10.8863	3.24532	-15.392	NA	NA	0.00237	1.6376e-14	0.00204974	1.34035e-27	0.00117317	1.85296e-53	NA	NA	0.120456	9.26268e-12	0.180363	3.41386e-24	0.105807	8.85028e-50	NA	NA
PGAP3	5e-10	2.79969e-07	6.2191	5e-10	9.75287e-08	-6.2191	Artery_Tibial	9.5024e-15	2.93719e-11	-7.74574	1.12534e-29	1.9746e-26	-11.3135	Skin_Sun_Exposed_Lower_leg	9.9634e-23	6.43337e-19	-9.81234	1.283e-52	4.95367e-49	-15.2663	NA	NA	NA	NA	NA	NA	1	1	1	0	3	-3.03946	-7.67629	-3.08293	10.8863	-3.16699	15.0473	NA	NA	0.00237	1.6376e-14	0.00204974	1.34035e-27	0.00154026	3.59654e-51	NA	NA	0.120456	9.26268e-12	0.180363	3.41386e-24	0.116538	1.51684e-47	NA	NA
PGAP3	5e-10	2.79969e-07	6.2191	5e-10	9.75287e-08	-6.2191	Artery_Tibial	9.5024e-15	2.93719e-11	-7.74574	1.12534e-29	1.9746e-26	-11.3135	Small_Intestine_Terminal_Ileum	2.33824e-23	3.41745e-19	9.95752	5.21304e-55	6.28823e-51	15.6213	NA	NA	NA	NA	NA	NA	1	1	1	0	3	-3.03946	-7.67629	-3.08293	10.8863	3.24532	-15.392	NA	NA	0.00237	1.6376e-14	0.00204974	1.34035e-27	0.00117317	1.85296e-53	NA	NA	0.120456	9.26268e-12	0.180363	3.41386e-24	0.105738	1.88977e-49	NA	NA
PGAP3	5e-10	2.79969e-07	6.2191	5e-10	9.75287e-08	-6.2191	Artery_Tibial	9.5024e-15	2.93719e-11	-7.74574	1.12534e-29	1.9746e-26	-11.3135	Spleen	3.86346e-23	5.77085e-19	9.90746	8.08962e-56	1.01015e-51	15.7396	NA	NA	NA	NA	NA	NA	1	1	1	0	3	-3.03946	-7.67629	-3.08293	10.8863	3.20849	-15.4415	NA	NA	0.00237	1.6376e-14	0.00204974	1.34035e-27	0.00133435	8.60333e-54	NA	NA	0.120456	9.26268e-12	0.180363	3.41386e-24	0.115752	1.24628e-49	NA	NA
PGAP3	5e-10	2.79969e-07	6.2191	5e-10	9.75287e-08	-6.2191	Artery_Tibial	9.5024e-15	2.93719e-11	-7.74574	1.12534e-29	1.9746e-26	-11.3135	Stomach	7.16012e-24	1.94505e-19	10.0745	8.08962e-56	6.07396e-52	15.7396	NA	NA	NA	NA	NA	NA	1	1	1	0	3	-3.03946	-7.67629	-3.08293	10.8863	3.37485	-15.398	NA	NA	0.00237	1.6376e-14	0.00204974	1.34035e-27	0.000738552	1.68858e-53	NA	NA	0.120456	9.26268e-12	0.180363	3.41386e-24	0.0805525	1.19893e-49	NA	NA
PGAP3	5e-10	2.79969e-07	6.2191	5e-10	9.75287e-08	-6.2191	Artery_Tibial	9.5024e-15	2.93719e-11	-7.74574	1.12534e-29	1.9746e-26	-11.3135	Testis	1.41343e-20	1.22782e-16	-9.29932	4.69935e-51	6.82831e-47	-15.0296	NA	NA	NA	NA	NA	NA	1	1	1	0	3	-3.03946	-7.67629	-3.08293	10.8863	-2.63734	14.9007	NA	NA	0.00237	1.6376e-14	0.00204974	1.34035e-27	0.0083558	3.261e-50	NA	NA	0.120456	9.26268e-12	0.180363	3.41386e-24	0.344907	2.96528e-46	NA	NA
PGAP3	5e-10	2.79969e-07	6.2191	5e-10	9.75287e-08	-6.2191	Artery_Tibial	9.5024e-15	2.93719e-11	-7.74574	1.12534e-29	1.9746e-26	-11.3135	Thyroid	7.61165e-20	5.25584e-16	9.11858	6.80206e-54	4.9167e-50	15.4567	NA	NA	NA	NA	NA	NA	1	1	1	0	3	-3.03946	-7.67629	-3.08293	10.8863	2.85543	-15.4181	NA	NA	0.00237	1.6376e-14	0.00204974	1.34035e-27	0.00429787	1.23733e-53	NA	NA	0.120456	9.26268e-12	0.180363	3.41386e-24	0.212019	1.1174e-49	NA	NA
PGAP3	5e-10	2.79969e-07	6.2191	5e-10	9.75287e-08	-6.2191	Artery_Tibial	9.5024e-15	2.93719e-11	-7.74574	1.12534e-29	1.9746e-26	-11.3135	Uterus	3.757e-21	2.18394e-17	-9.43918	6.14378e-51	7.42045e-47	-15.0118	NA	NA	NA	NA	NA	NA	1	1	1	0	3	-3.03946	-7.67629	-3.08293	10.8863	-2.82658	14.8682	NA	NA	0.00237	1.6376e-14	0.00204974	1.34035e-27	0.00470485	5.30248e-50	NA	NA	0.120456	9.26268e-12	0.180363	3.41386e-24	0.232944	2.6888e-46	NA	NA
PGAP3	5e-10	2.79969e-07	6.2191	5e-10	9.75287e-08	-6.2191	Artery_Tibial	9.5024e-15	2.93719e-11	-7.74574	1.12534e-29	1.9746e-26	-11.3135	Vagina	2.33824e-23	6.36094e-19	9.95752	5.21304e-55	1.17361e-50	15.6213	NA	NA	NA	NA	NA	NA	1	1	1	0	3	-3.03946	-7.67629	-3.08293	10.8863	3.24532	-15.392	NA	NA	0.00237	1.6376e-14	0.00204974	1.34035e-27	0.00117317	1.85296e-53	NA	NA	0.120456	9.26268e-12	0.180363	3.41386e-24	0.111416	1.76106e-49	NA	NA
PGAP3	5e-10	2.79969e-07	6.2191	5e-10	9.75287e-08	-6.2191	Artery_Tibial	9.5024e-15	2.93719e-11	-7.74574	1.12534e-29	1.9746e-26	-11.3135	Whole_Blood	7.16012e-24	9.81235e-20	10.0745	8.08962e-56	1.23893e-51	15.7396	NA	NA	NA	NA	NA	NA	1	1	1	0	3	-3.03946	-7.67629	-3.08293	10.8863	3.37485	-15.398	NA	NA	0.00237	1.6376e-14	0.00204974	1.34035e-27	0.000738552	1.68858e-53	NA	NA	0.120456	9.26268e-12	0.180363	3.41386e-24	0.0946278	1.62585e-49	NA	NA
PGAP3	5e-10	2.79969e-07	6.2191	5e-10	9.75287e-08	-6.2191	Artery_Tibial	9.5024e-15	2.93719e-11	-7.74574	1.12534e-29	1.9746e-26	-11.3135	smultixcan	2.89803e-22	2.75801e-18	9.67662	6.25258e-55	4.45742e-51	15.5655	NA	NA	NA	NA	NA	NA	1	1	1	0	3	-3.03946	-7.67629	-3.08293	10.8863	3.13466	-15.3679	NA	NA	0.00237	1.6376e-14	0.00204974	1.34035e-27	0.00166824	1.36692e-53	NA	NA	0.120456	9.26268e-12	0.180363	3.41386e-24	0.137042	1.07833e-49	NA	NA
PGAP3	5e-10	2.79969e-07	6.2191	5e-10	9.75287e-08	-6.2191	Brain_Amygdala	3.02285e-24	3.13833e-20	-10.159	1.86821e-57	1.55267e-53	-15.9763	Adipose_Subcutaneous	3.757e-21	2.46279e-17	-9.43918	6.14378e-51	4.22231e-47	-15.0118	NA	NA	NA	NA	NA	NA	1	1	1	0	3	-3.03946	-7.67629	-3.31006	15.7423	-2.82658	14.8682	NA	NA	0.00237	1.6376e-14	0.000932772	7.76188e-56	0.00470485	5.30248e-50	NA	NA	0.120456	9.26268e-12	0.158979	8.40767e-52	0.226242	2.26999e-46	NA	NA
PGAP3	5e-10	2.79969e-07	6.2191	5e-10	9.75287e-08	-6.2191	Brain_Amygdala	3.02285e-24	3.13833e-20	-10.159	1.86821e-57	1.55267e-53	-15.9763	Adipose_Visceral_Omentum	2.33824e-23	3.69921e-19	9.95752	5.21304e-55	3.44739e-51	15.6213	NA	NA	NA	NA	NA	NA	1	1	1	0	3	-3.03946	-7.67629	-3.31006	15.7423	3.24532	-15.392	NA	NA	0.00237	1.6376e-14	0.000932772	7.76188e-56	0.00117317	1.85296e-53	NA	NA	0.120456	9.26268e-12	0.158979	8.40767e-52	0.114654	1.02129e-49	NA	NA
PGAP3	5e-10	2.79969e-07	6.2191	5e-10	9.75287e-08	-6.2191	Brain_Amygdala	3.02285e-24	3.13833e-20	-10.159	1.86821e-57	1.55267e-53	-15.9763	Adrenal_Gland	7.16012e-24	1.46174e-19	10.0745	8.08962e-56	9.24603e-52	15.7396	NA	NA	NA	NA	NA	NA	1	1	1	0	3	-3.03946	-7.67629	-3.31006	15.7423	3.37485	-15.398	NA	NA	0.00237	1.6376e-14	0.000932772	7.76188e-56	0.000738552	1.68858e-53	NA	NA	0.120456	9.26268e-12	0.158979	8.40767e-52	0.0992586	1.6158e-49	NA	NA
PGAP3	5e-10	2.79969e-07	6.2191	5e-10	9.75287e-08	-6.2191	Brain_Amygdala	3.02285e-24	3.13833e-20	-10.159	1.86821e-57	1.55267e-53	-15.9763	Artery_Aorta	7.61165e-20	4.6495e-16	9.11858	6.80206e-54	8.66072e-50	15.4567	NA	NA	NA	NA	NA	NA	1	1	1	0	3	-3.03946	-7.67629	-3.31006	15.7423	2.85543	-15.4181	NA	NA	0.00237	1.6376e-14	0.000932772	7.76188e-56	0.00429787	1.23733e-53	NA	NA	0.120456	9.26268e-12	0.158979	8.40767e-52	0.218436	1.27503e-49	NA	NA
PGAP3	5e-10	2.79969e-07	6.2191	5e-10	9.75287e-08	-6.2191	Brain_Amygdala	3.02285e-24	3.13833e-20	-10.159	1.86821e-57	1.55267e-53	-15.9763	Artery_Coronary	7.16012e-24	1.61479e-19	10.0745	8.08962e-56	2.04214e-51	15.7396	NA	NA	NA	NA	NA	NA	1	1	1	0	3	-3.03946	-7.67629	-3.31006	15.7423	3.37485	-15.398	NA	NA	0.00237	1.6376e-14	0.000932772	7.76188e-56	0.000738552	1.68858e-53	NA	NA	0.120456	9.26268e-12	0.158979	8.40767e-52	0.0900445	1.34027e-49	NA	NA
PGAP3	5e-10	2.79969e-07	6.2191	5e-10	9.75287e-08	-6.2191	Brain_Amygdala	3.02285e-24	3.13833e-20	-10.159	1.86821e-57	1.55267e-53	-15.9763	Artery_Tibial	9.9634e-23	6.1789e-19	-9.81234	1.283e-52	4.77094e-49	-15.2663	NA	NA	NA	NA	NA	NA	1	1	1	0	3	-3.03946	-7.67629	-3.31006	15.7423	-3.16699	15.0473	NA	NA	0.00237	1.6376e-14	0.000932772	7.76188e-56	0.00154026	3.59654e-51	NA	NA	0.120456	9.26268e-12	0.158979	8.40767e-52	0.134052	1.16611e-47	NA	NA
PGAP3	5e-10	2.79969e-07	6.2191	5e-10	9.75287e-08	-6.2191	Brain_Amygdala	3.02285e-24	3.13833e-20	-10.159	1.86821e-57	1.55267e-53	-15.9763	Brain_Anterior_cingulate_cortex_BA24	3.757e-21	4.0585e-17	-9.43918	6.14378e-51	5.4781e-47	-15.0118	NA	NA	NA	NA	NA	NA	1	1	1	0	3	-3.03946	-7.67629	-3.31006	15.7423	-2.82658	14.8682	NA	NA	0.00237	1.6376e-14	0.000932772	7.76188e-56	0.00470485	5.30248e-50	NA	NA	0.120456	9.26268e-12	0.158979	8.40767e-52	0.250161	5.99764e-46	NA	NA
PGAP3	5e-10	2.79969e-07	6.2191	5e-10	9.75287e-08	-6.2191	Brain_Amygdala	3.02285e-24	3.13833e-20	-10.159	1.86821e-57	1.55267e-53	-15.9763	Brain_Caudate_basal_ganglia	9.9634e-23	1.19511e-18	-9.81234	1.283e-52	8.50118e-49	-15.2663	NA	NA	NA	NA	NA	NA	1	1	1	0	3	-3.03946	-7.67629	-3.31006	15.7423	-3.16699	15.0473	NA	NA	0.00237	1.6376e-14	0.000932772	7.76188e-56	0.00154026	3.59654e-51	NA	NA	0.120456	9.26268e-12	0.158979	8.40767e-52	0.137137	2.25917e-47	NA	NA
PGAP3	5e-10	2.79969e-07	6.2191	5e-10	9.75287e-08	-6.2191	Brain_Amygdala	3.02285e-24	3.13833e-20	-10.159	1.86821e-57	1.55267e-53	-15.9763	Brain_Cerebellar_Hemisphere	9.9634e-23	2.96909e-18	-9.81234	1.283e-52	7.94724e-49	-15.2663	NA	NA	NA	NA	NA	NA	1	1	1	0	3	-3.03946	-7.67629	-3.31006	15.7423	-3.16699	15.0473	NA	NA	0.00237	1.6376e-14	0.000932772	7.76188e-56	0.00154026	3.59654e-51	NA	NA	0.120456	9.26268e-12	0.158979	8.40767e-52	0.12957	2.80629e-47	NA	NA
PGAP3	5e-10	2.79969e-07	6.2191	5e-10	9.75287e-08	-6.2191	Brain_Amygdala	3.02285e-24	3.13833e-20	-10.159	1.86821e-57	1.55267e-53	-15.9763	Brain_Cerebellum	7.16012e-24	1.09235e-19	10.0745	8.08962e-56	2.07434e-51	15.7396	NA	NA	NA	NA	NA	NA	1	1	1	0	3	-3.03946	-7.67629	-3.31006	15.7423	3.37485	-15.398	NA	NA	0.00237	1.6376e-14	0.000932772	7.76188e-56	0.000738552	1.68858e-53	NA	NA	0.120456	9.26268e-12	0.158979	8.40767e-52	0.0879793	3.91407e-49	NA	NA
PGAP3	5e-10	2.79969e-07	6.2191	5e-10	9.75287e-08	-6.2191	Brain_Amygdala	3.02285e-24	3.13833e-20	-10.159	1.86821e-57	1.55267e-53	-15.9763	Brain_Cortex	9.9634e-23	6.57609e-19	-9.81234	1.283e-52	9.37747e-49	-15.2663	NA	NA	NA	NA	NA	NA	1	1	1	0	3	-3.03946	-7.67629	-3.31006	15.7423	-3.16699	15.0473	NA	NA	0.00237	1.6376e-14	0.000932772	7.76188e-56	0.00154026	3.59654e-51	NA	NA	0.120456	9.26268e-12	0.158979	8.40767e-52	0.133283	1.65423e-47	NA	NA
PGAP3	5e-10	2.79969e-07	6.2191	5e-10	9.75287e-08	-6.2191	Brain_Amygdala	3.02285e-24	3.13833e-20	-10.159	1.86821e-57	1.55267e-53	-15.9763	Brain_Frontal_Cortex_BA9	7.16012e-24	1.70754e-19	10.0745	8.08962e-56	1.5998e-51	15.7396	NA	NA	NA	NA	NA	NA	1	1	1	0	3	-3.03946	-7.67629	-3.31006	15.7423	3.37485	-15.398	NA	NA	0.00237	1.6376e-14	0.000932772	7.76188e-56	0.000738552	1.68858e-53	NA	NA	0.120456	9.26268e-12	0.158979	8.40767e-52	0.0979463	2.10735e-49	NA	NA
PGAP3	5e-10	2.79969e-07	6.2191	5e-10	9.75287e-08	-6.2191	Brain_Amygdala	3.02285e-24	3.13833e-20	-10.159	1.86821e-57	1.55267e-53	-15.9763	Brain_Hippocampus	7.61165e-20	1.54981e-15	9.11858	6.80206e-54	1.13948e-49	15.4567	NA	NA	NA	NA	NA	NA	1	1	1	0	3	-3.03946	-7.67629	-3.31006	15.7423	2.85543	-15.4181	NA	NA	0.00237	1.6376e-14	0.000932772	7.76188e-56	0.00429787	1.23733e-53	NA	NA	0.120456	9.26268e-12	0.158979	8.40767e-52	0.2523	2.6302e-49	NA	NA
PGAP3	5e-10	2.79969e-07	6.2191	5e-10	9.75287e-08	-6.2191	Brain_Amygdala	3.02285e-24	3.13833e-20	-10.159	1.86821e-57	1.55267e-53	-15.9763	Brain_Hypothalamus	1.41343e-20	1.59583e-16	-9.29932	4.69935e-51	8.76992e-47	-15.0296	NA	NA	NA	NA	NA	NA	1	1	1	0	3	-3.03946	-7.67629	-3.31006	15.7423	-2.63734	14.9007	NA	NA	0.00237	1.6376e-14	0.000932772	7.76188e-56	0.0083558	3.261e-50	NA	NA	0.120456	9.26268e-12	0.158979	8.40767e-52	0.338709	3.85972e-46	NA	NA
PGAP3	5e-10	2.79969e-07	6.2191	5e-10	9.75287e-08	-6.2191	Brain_Amygdala	3.02285e-24	3.13833e-20	-10.159	1.86821e-57	1.55267e-53	-15.9763	Brain_Nucleus_accumbens_basal_ganglia	9.9634e-23	8.13378e-19	-9.81234	1.283e-52	1.29744e-48	-15.2663	NA	NA	NA	NA	NA	NA	1	1	1	0	3	-3.03946	-7.67629	-3.31006	15.7423	-3.16699	15.0473	NA	NA	0.00237	1.6376e-14	0.000932772	7.76188e-56	0.00154026	3.59654e-51	NA	NA	0.120456	9.26268e-12	0.158979	8.40767e-52	0.141269	2.30565e-47	NA	NA
PGAP3	5e-10	2.79969e-07	6.2191	5e-10	9.75287e-08	-6.2191	Brain_Amygdala	3.02285e-24	3.13833e-20	-10.159	1.86821e-57	1.55267e-53	-15.9763	Brain_Putamen_basal_ganglia	7.16012e-24	1.52453e-19	10.0745	8.08962e-56	1.42207e-51	15.7396	NA	NA	NA	NA	NA	NA	1	1	1	0	3	-3.03946	-7.67629	-3.31006	15.7423	3.37485	-15.398	NA	NA	0.00237	1.6376e-14	0.000932772	7.76188e-56	0.000738552	1.68858e-53	NA	NA	0.120456	9.26268e-12	0.158979	8.40767e-52	0.0944901	3.7554e-49	NA	NA
PGAP3	5e-10	2.79969e-07	6.2191	5e-10	9.75287e-08	-6.2191	Brain_Amygdala	3.02285e-24	3.13833e-20	-10.159	1.86821e-57	1.55267e-53	-15.9763	Brain_Spinal_cord_cervical_c-1	9.9634e-23	1.06559e-18	-9.81234	1.283e-52	1.1327e-48	-15.2663	NA	NA	NA	NA	NA	NA	1	1	1	0	3	-3.03946	-7.67629	-3.31006	15.7423	-3.16699	15.0473	NA	NA	0.00237	1.6376e-14	0.000932772	7.76188e-56	0.00154026	3.59654e-51	NA	NA	0.120456	9.26268e-12	0.158979	8.40767e-52	0.13772	2.68398e-47	NA	NA
PGAP3	5e-10	2.79969e-07	6.2191	5e-10	9.75287e-08	-6.2191	Brain_Amygdala	3.02285e-24	3.13833e-20	-10.159	1.86821e-57	1.55267e-53	-15.9763	Brain_Substantia_nigra	7.61165e-20	6.61757e-16	9.11858	6.80206e-54	9.6943e-50	15.4567	NA	NA	NA	NA	NA	NA	1	1	1	0	3	-3.03946	-7.67629	-3.31006	15.7423	2.85543	-15.4181	NA	NA	0.00237	1.6376e-14	0.000932772	7.76188e-56	0.00429787	1.23733e-53	NA	NA	0.120456	9.26268e-12	0.158979	8.40767e-52	0.248363	1.44883e-49	NA	NA
PGAP3	5e-10	2.79969e-07	6.2191	5e-10	9.75287e-08	-6.2191	Brain_Amygdala	3.02285e-24	3.13833e-20	-10.159	1.86821e-57	1.55267e-53	-15.9763	Breast_Mammary_Tissue	2.33824e-23	6.95343e-19	9.95752	5.21304e-55	4.88636e-51	15.6213	NA	NA	NA	NA	NA	NA	1	1	1	0	3	-3.03946	-7.67629	-3.31006	15.7423	3.24532	-15.392	NA	NA	0.00237	1.6376e-14	0.000932772	7.76188e-56	0.00117317	1.85296e-53	NA	NA	0.120456	9.26268e-12	0.158979	8.40767e-52	0.114451	1.63283e-49	NA	NA
PGAP3	5e-10	2.79969e-07	6.2191	5e-10	9.75287e-08	-6.2191	Brain_Amygdala	3.02285e-24	3.13833e-20	-10.159	1.86821e-57	1.55267e-53	-15.9763	Cells_Cultured_fibroblasts	2.33824e-23	3.28826e-19	9.95752	5.21304e-55	3.06097e-51	15.6213	NA	NA	NA	NA	NA	NA	1	1	1	0	3	-3.03946	-7.67629	-3.31006	15.7423	3.24532	-15.392	NA	NA	0.00237	1.6376e-14	0.000932772	7.76188e-56	0.00117317	1.85296e-53	NA	NA	0.120456	9.26268e-12	0.158979	8.40767e-52	0.121504	7.77212e-50	NA	NA
PGAP3	5e-10	2.79969e-07	6.2191	5e-10	9.75287e-08	-6.2191	Brain_Amygdala	3.02285e-24	3.13833e-20	-10.159	1.86821e-57	1.55267e-53	-15.9763	Cells_EBV-transformed_lymphocytes	9.9634e-23	2.77481e-18	-9.81234	1.283e-52	5.94954e-49	-15.2663	NA	NA	NA	NA	NA	NA	1	1	1	0	3	-3.03946	-7.67629	-3.31006	15.7423	-3.16699	15.0473	NA	NA	0.00237	1.6376e-14	0.000932772	7.76188e-56	0.00154026	3.59654e-51	NA	NA	0.120456	9.26268e-12	0.158979	8.40767e-52	0.121073	1.74426e-47	NA	NA
PGAP3	5e-10	2.79969e-07	6.2191	5e-10	9.75287e-08	-6.2191	Brain_Amygdala	3.02285e-24	3.13833e-20	-10.159	1.86821e-57	1.55267e-53	-15.9763	Colon_Sigmoid	7.16012e-24	1.12099e-19	10.0745	8.08962e-56	5.27625e-52	15.7396	NA	NA	NA	NA	NA	NA	1	1	1	0	3	-3.03946	-7.67629	-3.31006	15.7423	3.37485	-15.398	NA	NA	0.00237	1.6376e-14	0.000932772	7.76188e-56	0.000738552	1.68858e-53	NA	NA	0.120456	9.26268e-12	0.158979	8.40767e-52	0.0956569	1.10484e-49	NA	NA
PGAP3	5e-10	2.79969e-07	6.2191	5e-10	9.75287e-08	-6.2191	Brain_Amygdala	3.02285e-24	3.13833e-20	-10.159	1.86821e-57	1.55267e-53	-15.9763	Colon_Transverse	3.86346e-23	6.0013e-19	9.90746	8.08962e-56	6.98108e-52	15.7396	NA	NA	NA	NA	NA	NA	1	1	1	0	3	-3.03946	-7.67629	-3.31006	15.7423	3.20849	-15.4415	NA	NA	0.00237	1.6376e-14	0.000932772	7.76188e-56	0.00133435	8.60333e-54	NA	NA	0.120456	9.26268e-12	0.158979	8.40767e-52	0.114977	9.31225e-50	NA	NA
PGAP3	5e-10	2.79969e-07	6.2191	5e-10	9.75287e-08	-6.2191	Brain_Amygdala	3.02285e-24	3.13833e-20	-10.159	1.86821e-57	1.55267e-53	-15.9763	Esophagus_Gastroesophageal_Junction	9.9634e-23	5.13281e-19	9.81234	1.283e-52	5.51092e-49	15.2663	NA	NA	NA	NA	NA	NA	1	1	1	0	3	-3.03946	-7.67629	-3.31006	15.7423	3.16699	-15.0473	NA	NA	0.00237	1.6376e-14	0.000932772	7.76188e-56	0.00154026	3.59654e-51	NA	NA	0.120456	9.26268e-12	0.158979	8.40767e-52	0.126969	1.16244e-47	NA	NA
PGAP3	5e-10	2.79969e-07	6.2191	5e-10	9.75287e-08	-6.2191	Brain_Amygdala	3.02285e-24	3.13833e-20	-10.159	1.86821e-57	1.55267e-53	-15.9763	Esophagus_Mucosa	3.757e-21	1.75114e-17	-9.43918	6.14378e-51	7.13937e-47	-15.0118	NA	NA	NA	NA	NA	NA	1	1	1	0	3	-3.03946	-7.67629	-3.31006	15.7423	-2.82658	14.8682	NA	NA	0.00237	1.6376e-14	0.000932772	7.76188e-56	0.00470485	5.30248e-50	NA	NA	0.120456	9.26268e-12	0.158979	8.40767e-52	0.22112	2.21742e-46	NA	NA
PGAP3	5e-10	2.79969e-07	6.2191	5e-10	9.75287e-08	-6.2191	Brain_Amygdala	3.02285e-24	3.13833e-20	-10.159	1.86821e-57	1.55267e-53	-15.9763	Esophagus_Muscularis	7.16012e-24	8.13703e-20	10.0745	8.08962e-56	2.06439e-51	15.7396	NA	NA	NA	NA	NA	NA	1	1	1	0	3	-3.03946	-7.67629	-3.31006	15.7423	3.37485	-15.398	NA	NA	0.00237	1.6376e-14	0.000932772	7.76188e-56	0.000738552	1.68858e-53	NA	NA	0.120456	9.26268e-12	0.158979	8.40767e-52	0.0945609	1.79704e-49	NA	NA
PGAP3	5e-10	2.79969e-07	6.2191	5e-10	9.75287e-08	-6.2191	Brain_Amygdala	3.02285e-24	3.13833e-20	-10.159	1.86821e-57	1.55267e-53	-15.9763	Heart_Atrial_Appendage	7.16012e-24	7.29617e-20	10.0745	8.08962e-56	3.68078e-52	15.7396	NA	NA	NA	NA	NA	NA	1	1	1	0	3	-3.03946	-7.67629	-3.31006	15.7423	3.37485	-15.398	NA	NA	0.00237	1.6376e-14	0.000932772	7.76188e-56	0.000738552	1.68858e-53	NA	NA	0.120456	9.26268e-12	0.158979	8.40767e-52	0.0937444	9.67692e-50	NA	NA
PGAP3	5e-10	2.79969e-07	6.2191	5e-10	9.75287e-08	-6.2191	Brain_Amygdala	3.02285e-24	3.13833e-20	-10.159	1.86821e-57	1.55267e-53	-15.9763	Heart_Left_Ventricle	2.33824e-23	2.57381e-19	9.95752	5.21304e-55	4.7629e-51	15.6213	NA	NA	NA	NA	NA	NA	1	1	1	0	3	-3.03946	-7.67629	-3.31006	15.7423	3.24532	-15.392	NA	NA	0.00237	1.6376e-14	0.000932772	7.76188e-56	0.00117317	1.85296e-53	NA	NA	0.120456	9.26268e-12	0.158979	8.40767e-52	0.113632	8.52882e-50	NA	NA
PGAP3	5e-10	2.79969e-07	6.2191	5e-10	9.75287e-08	-6.2191	Brain_Amygdala	3.02285e-24	3.13833e-20	-10.159	1.86821e-57	1.55267e-53	-15.9763	Kidney_Cortex	2.33824e-23	4.12255e-19	9.95752	5.21304e-55	7.55109e-51	15.6213	NA	NA	NA	NA	NA	NA	1	1	1	0	3	-3.03946	-7.67629	-3.31006	15.7423	3.24532	-15.392	NA	NA	0.00237	1.6376e-14	0.000932772	7.76188e-56	0.00117317	1.85296e-53	NA	NA	0.120456	9.26268e-12	0.158979	8.40767e-52	0.10431	1.14414e-49	NA	NA
PGAP3	5e-10	2.79969e-07	6.2191	5e-10	9.75287e-08	-6.2191	Brain_Amygdala	3.02285e-24	3.13833e-20	-10.159	1.86821e-57	1.55267e-53	-15.9763	Liver	2.71638e-21	1.34352e-17	9.47311	1.02658e-51	1.69673e-47	15.13	NA	NA	NA	NA	NA	NA	1	1	1	0	3	-3.03946	-7.67629	-3.31006	15.7423	3.0048	-14.8899	NA	NA	0.00237	1.6376e-14	0.000932772	7.76188e-56	0.00265757	3.83434e-50	NA	NA	0.120456	9.26268e-12	0.158979	8.40767e-52	0.165971	1.98398e-46	NA	NA
PGAP3	5e-10	2.79969e-07	6.2191	5e-10	9.75287e-08	-6.2191	Brain_Amygdala	3.02285e-24	3.13833e-20	-10.159	1.86821e-57	1.55267e-53	-15.9763	Lung	9.9634e-23	8.40213e-19	-9.81234	1.283e-52	7.24358e-49	-15.2663	NA	NA	NA	NA	NA	NA	1	1	1	0	3	-3.03946	-7.67629	-3.31006	15.7423	-3.16699	15.0473	NA	NA	0.00237	1.6376e-14	0.000932772	7.76188e-56	0.00154026	3.59654e-51	NA	NA	0.120456	9.26268e-12	0.158979	8.40767e-52	0.122297	1.58527e-47	NA	NA
PGAP3	5e-10	2.79969e-07	6.2191	5e-10	9.75287e-08	-6.2191	Brain_Amygdala	3.02285e-24	3.13833e-20	-10.159	1.86821e-57	1.55267e-53	-15.9763	Muscle_Skeletal	9.9634e-23	1.21095e-18	-9.81234	1.283e-52	1.30796e-48	-15.2663	NA	NA	NA	NA	NA	NA	1	1	1	0	3	-3.03946	-7.67629	-3.31006	15.7423	-3.16699	15.0473	NA	NA	0.00237	1.6376e-14	0.000932772	7.76188e-56	0.00154026	3.59654e-51	NA	NA	0.120456	9.26268e-12	0.158979	8.40767e-52	0.12058	2.27967e-47	NA	NA
PGAP3	5e-10	2.79969e-07	6.2191	5e-10	9.75287e-08	-6.2191	Brain_Amygdala	3.02285e-24	3.13833e-20	-10.159	1.86821e-57	1.55267e-53	-15.9763	Nerve_Tibial	2.33824e-23	8.13356e-19	9.95752	5.21304e-55	5.08081e-51	15.6213	NA	NA	NA	NA	NA	NA	1	1	1	0	3	-3.03946	-7.67629	-3.31006	15.7423	3.24532	-15.392	NA	NA	0.00237	1.6376e-14	0.000932772	7.76188e-56	0.00117317	1.85296e-53	NA	NA	0.120456	9.26268e-12	0.158979	8.40767e-52	0.117872	1.12175e-49	NA	NA
PGAP3	5e-10	2.79969e-07	6.2191	5e-10	9.75287e-08	-6.2191	Brain_Amygdala	3.02285e-24	3.13833e-20	-10.159	1.86821e-57	1.55267e-53	-15.9763	Ovary	2.33824e-23	3.55786e-19	9.95752	5.21304e-55	1.31499e-50	15.6213	NA	NA	NA	NA	NA	NA	1	1	1	0	3	-3.03946	-7.67629	-3.31006	15.7423	3.24532	-15.392	NA	NA	0.00237	1.6376e-14	0.000932772	7.76188e-56	0.00117317	1.85296e-53	NA	NA	0.120456	9.26268e-12	0.158979	8.40767e-52	0.11277	1.96433e-49	NA	NA
PGAP3	5e-10	2.79969e-07	6.2191	5e-10	9.75287e-08	-6.2191	Brain_Amygdala	3.02285e-24	3.13833e-20	-10.159	1.86821e-57	1.55267e-53	-15.9763	Pancreas	7.61165e-20	5.83103e-16	9.11858	6.80206e-54	1.29906e-49	15.4567	NA	NA	NA	NA	NA	NA	1	1	1	0	3	-3.03946	-7.67629	-3.31006	15.7423	2.85543	-15.4181	NA	NA	0.00237	1.6376e-14	0.000932772	7.76188e-56	0.00429787	1.23733e-53	NA	NA	0.120456	9.26268e-12	0.158979	8.40767e-52	0.217381	1.27698e-49	NA	NA
PGAP3	5e-10	2.79969e-07	6.2191	5e-10	9.75287e-08	-6.2191	Brain_Amygdala	3.02285e-24	3.13833e-20	-10.159	1.86821e-57	1.55267e-53	-15.9763	Pituitary	2.33824e-23	3.72984e-19	9.95752	5.21304e-55	1.38438e-50	15.6213	NA	NA	NA	NA	NA	NA	1	1	1	0	3	-3.03946	-7.67629	-3.31006	15.7423	3.24532	-15.392	NA	NA	0.00237	1.6376e-14	0.000932772	7.76188e-56	0.00117317	1.85296e-53	NA	NA	0.120456	9.26268e-12	0.158979	8.40767e-52	0.12026	1.5507e-49	NA	NA
PGAP3	5e-10	2.79969e-07	6.2191	5e-10	9.75287e-08	-6.2191	Brain_Amygdala	3.02285e-24	3.13833e-20	-10.159	1.86821e-57	1.55267e-53	-15.9763	Prostate	2.6467e-21	2.0717e-17	-9.47582	2.07608e-53	2.69164e-49	-15.3846	NA	NA	NA	NA	NA	NA	1	1	1	0	3	-3.03946	-7.67629	-3.31006	15.7423	-2.79441	15.2244	NA	NA	0.00237	1.6376e-14	0.000932772	7.76188e-56	0.00519949	2.43528e-52	NA	NA	0.120456	9.26268e-12	0.158979	8.40767e-52	0.244934	1.99181e-48	NA	NA
PGAP3	5e-10	2.79969e-07	6.2191	5e-10	9.75287e-08	-6.2191	Brain_Amygdala	3.02285e-24	3.13833e-20	-10.159	1.86821e-57	1.55267e-53	-15.9763	Skin_Not_Sun_Exposed_Suprapubic	2.33824e-23	3.74106e-19	9.95752	5.21304e-55	3.49118e-51	15.6213	NA	NA	NA	NA	NA	NA	1	1	1	0	3	-3.03946	-7.67629	-3.31006	15.7423	3.24532	-15.392	NA	NA	0.00237	1.6376e-14	0.000932772	7.76188e-56	0.00117317	1.85296e-53	NA	NA	0.120456	9.26268e-12	0.158979	8.40767e-52	0.105807	8.85028e-50	NA	NA
PGAP3	5e-10	2.79969e-07	6.2191	5e-10	9.75287e-08	-6.2191	Brain_Amygdala	3.02285e-24	3.13833e-20	-10.159	1.86821e-57	1.55267e-53	-15.9763	Skin_Sun_Exposed_Lower_leg	9.9634e-23	6.43337e-19	-9.81234	1.283e-52	4.95367e-49	-15.2663	NA	NA	NA	NA	NA	NA	1	1	1	0	3	-3.03946	-7.67629	-3.31006	15.7423	-3.16699	15.0473	NA	NA	0.00237	1.6376e-14	0.000932772	7.76188e-56	0.00154026	3.59654e-51	NA	NA	0.120456	9.26268e-12	0.158979	8.40767e-52	0.116538	1.51684e-47	NA	NA
PGAP3	5e-10	2.79969e-07	6.2191	5e-10	9.75287e-08	-6.2191	Brain_Amygdala	3.02285e-24	3.13833e-20	-10.159	1.86821e-57	1.55267e-53	-15.9763	Small_Intestine_Terminal_Ileum	2.33824e-23	3.41745e-19	9.95752	5.21304e-55	6.28823e-51	15.6213	NA	NA	NA	NA	NA	NA	1	1	1	0	3	-3.03946	-7.67629	-3.31006	15.7423	3.24532	-15.392	NA	NA	0.00237	1.6376e-14	0.000932772	7.76188e-56	0.00117317	1.85296e-53	NA	NA	0.120456	9.26268e-12	0.158979	8.40767e-52	0.105738	1.88977e-49	NA	NA
PGAP3	5e-10	2.79969e-07	6.2191	5e-10	9.75287e-08	-6.2191	Brain_Amygdala	3.02285e-24	3.13833e-20	-10.159	1.86821e-57	1.55267e-53	-15.9763	Spleen	3.86346e-23	5.77085e-19	9.90746	8.08962e-56	1.01015e-51	15.7396	NA	NA	NA	NA	NA	NA	1	1	1	0	3	-3.03946	-7.67629	-3.31006	15.7423	3.20849	-15.4415	NA	NA	0.00237	1.6376e-14	0.000932772	7.76188e-56	0.00133435	8.60333e-54	NA	NA	0.120456	9.26268e-12	0.158979	8.40767e-52	0.115752	1.24628e-49	NA	NA
PGAP3	5e-10	2.79969e-07	6.2191	5e-10	9.75287e-08	-6.2191	Brain_Amygdala	3.02285e-24	3.13833e-20	-10.159	1.86821e-57	1.55267e-53	-15.9763	Stomach	7.16012e-24	1.94505e-19	10.0745	8.08962e-56	6.07396e-52	15.7396	NA	NA	NA	NA	NA	NA	1	1	1	0	3	-3.03946	-7.67629	-3.31006	15.7423	3.37485	-15.398	NA	NA	0.00237	1.6376e-14	0.000932772	7.76188e-56	0.000738552	1.68858e-53	NA	NA	0.120456	9.26268e-12	0.158979	8.40767e-52	0.0805525	1.19893e-49	NA	NA
PGAP3	5e-10	2.79969e-07	6.2191	5e-10	9.75287e-08	-6.2191	Brain_Amygdala	3.02285e-24	3.13833e-20	-10.159	1.86821e-57	1.55267e-53	-15.9763	Testis	1.41343e-20	1.22782e-16	-9.29932	4.69935e-51	6.82831e-47	-15.0296	NA	NA	NA	NA	NA	NA	1	1	1	0	3	-3.03946	-7.67629	-3.31006	15.7423	-2.63734	14.9007	NA	NA	0.00237	1.6376e-14	0.000932772	7.76188e-56	0.0083558	3.261e-50	NA	NA	0.120456	9.26268e-12	0.158979	8.40767e-52	0.344907	2.96528e-46	NA	NA
PGAP3	5e-10	2.79969e-07	6.2191	5e-10	9.75287e-08	-6.2191	Brain_Amygdala	3.02285e-24	3.13833e-20	-10.159	1.86821e-57	1.55267e-53	-15.9763	Thyroid	7.61165e-20	5.25584e-16	9.11858	6.80206e-54	4.9167e-50	15.4567	NA	NA	NA	NA	NA	NA	1	1	1	0	3	-3.03946	-7.67629	-3.31006	15.7423	2.85543	-15.4181	NA	NA	0.00237	1.6376e-14	0.000932772	7.76188e-56	0.00429787	1.23733e-53	NA	NA	0.120456	9.26268e-12	0.158979	8.40767e-52	0.212019	1.1174e-49	NA	NA
PGAP3	5e-10	2.79969e-07	6.2191	5e-10	9.75287e-08	-6.2191	Brain_Amygdala	3.02285e-24	3.13833e-20	-10.159	1.86821e-57	1.55267e-53	-15.9763	Uterus	3.757e-21	2.18394e-17	-9.43918	6.14378e-51	7.42045e-47	-15.0118	NA	NA	NA	NA	NA	NA	1	1	1	0	3	-3.03946	-7.67629	-3.31006	15.7423	-2.82658	14.8682	NA	NA	0.00237	1.6376e-14	0.000932772	7.76188e-56	0.00470485	5.30248e-50	NA	NA	0.120456	9.26268e-12	0.158979	8.40767e-52	0.232944	2.6888e-46	NA	NA
PGAP3	5e-10	2.79969e-07	6.2191	5e-10	9.75287e-08	-6.2191	Brain_Amygdala	3.02285e-24	3.13833e-20	-10.159	1.86821e-57	1.55267e-53	-15.9763	Vagina	2.33824e-23	6.36094e-19	9.95752	5.21304e-55	1.17361e-50	15.6213	NA	NA	NA	NA	NA	NA	1	1	1	0	3	-3.03946	-7.67629	-3.31006	15.7423	3.24532	-15.392	NA	NA	0.00237	1.6376e-14	0.000932772	7.76188e-56	0.00117317	1.85296e-53	NA	NA	0.120456	9.26268e-12	0.158979	8.40767e-52	0.111416	1.76106e-49	NA	NA
PGAP3	5e-10	2.79969e-07	6.2191	5e-10	9.75287e-08	-6.2191	Brain_Amygdala	3.02285e-24	3.13833e-20	-10.159	1.86821e-57	1.55267e-53	-15.9763	Whole_Blood	7.16012e-24	9.81235e-20	10.0745	8.08962e-56	1.23893e-51	15.7396	NA	NA	NA	NA	NA	NA	1	1	1	0	3	-3.03946	-7.67629	-3.31006	15.7423	3.37485	-15.398	NA	NA	0.00237	1.6376e-14	0.000932772	7.76188e-56	0.000738552	1.68858e-53	NA	NA	0.120456	9.26268e-12	0.158979	8.40767e-52	0.0946278	1.62585e-49	NA	NA
PGAP3	5e-10	2.79969e-07	6.2191	5e-10	9.75287e-08	-6.2191	Brain_Amygdala	3.02285e-24	3.13833e-20	-10.159	1.86821e-57	1.55267e-53	-15.9763	smultixcan	2.89803e-22	2.75801e-18	9.67662	6.25258e-55	4.45742e-51	15.5655	NA	NA	NA	NA	NA	NA	1	1	1	0	3	-3.03946	-7.67629	-3.31006	15.7423	3.13466	-15.3679	NA	NA	0.00237	1.6376e-14	0.000932772	7.76188e-56	0.00166824	1.36692e-53	NA	NA	0.120456	9.26268e-12	0.158979	8.40767e-52	0.137042	1.07833e-49	NA	NA
PGAP3	5e-10	2.79969e-07	6.2191	5e-10	9.75287e-08	-6.2191	Brain_Anterior_cingulate_cortex_BA24	3.35118e-23	3.71143e-19	-9.92167	8.08962e-56	7.27581e-52	-15.7396	Adipose_Subcutaneous	3.757e-21	2.46279e-17	-9.43918	6.14378e-51	4.22231e-47	-15.0118	NA	NA	NA	NA	NA	NA	1	1	1	0	3	-3.03946	-7.67629	-3.15372	15.5206	-2.82658	14.8682	NA	NA	0.00237	1.6376e-14	0.00161205	2.51551e-54	0.00470485	5.30248e-50	NA	NA	0.120456	9.26268e-12	0.201271	2.89862e-50	0.226242	2.26999e-46	NA	NA
PGAP3	5e-10	2.79969e-07	6.2191	5e-10	9.75287e-08	-6.2191	Brain_Anterior_cingulate_cortex_BA24	3.35118e-23	3.71143e-19	-9.92167	8.08962e-56	7.27581e-52	-15.7396	Adipose_Visceral_Omentum	2.33824e-23	3.69921e-19	9.95752	5.21304e-55	3.44739e-51	15.6213	NA	NA	NA	NA	NA	NA	1	1	1	0	3	-3.03946	-7.67629	-3.15372	15.5206	3.24532	-15.392	NA	NA	0.00237	1.6376e-14	0.00161205	2.51551e-54	0.00117317	1.85296e-53	NA	NA	0.120456	9.26268e-12	0.201271	2.89862e-50	0.114654	1.02129e-49	NA	NA
PGAP3	5e-10	2.79969e-07	6.2191	5e-10	9.75287e-08	-6.2191	Brain_Anterior_cingulate_cortex_BA24	3.35118e-23	3.71143e-19	-9.92167	8.08962e-56	7.27581e-52	-15.7396	Adrenal_Gland	7.16012e-24	1.46174e-19	10.0745	8.08962e-56	9.24603e-52	15.7396	NA	NA	NA	NA	NA	NA	1	1	1	0	3	-3.03946	-7.67629	-3.15372	15.5206	3.37485	-15.398	NA	NA	0.00237	1.6376e-14	0.00161205	2.51551e-54	0.000738552	1.68858e-53	NA	NA	0.120456	9.26268e-12	0.201271	2.89862e-50	0.0992586	1.6158e-49	NA	NA
PGAP3	5e-10	2.79969e-07	6.2191	5e-10	9.75287e-08	-6.2191	Brain_Anterior_cingulate_cortex_BA24	3.35118e-23	3.71143e-19	-9.92167	8.08962e-56	7.27581e-52	-15.7396	Artery_Aorta	7.61165e-20	4.6495e-16	9.11858	6.80206e-54	8.66072e-50	15.4567	NA	NA	NA	NA	NA	NA	1	1	1	0	3	-3.03946	-7.67629	-3.15372	15.5206	2.85543	-15.4181	NA	NA	0.00237	1.6376e-14	0.00161205	2.51551e-54	0.00429787	1.23733e-53	NA	NA	0.120456	9.26268e-12	0.201271	2.89862e-50	0.218436	1.27503e-49	NA	NA
PGAP3	5e-10	2.79969e-07	6.2191	5e-10	9.75287e-08	-6.2191	Brain_Anterior_cingulate_cortex_BA24	3.35118e-23	3.71143e-19	-9.92167	8.08962e-56	7.27581e-52	-15.7396	Artery_Coronary	7.16012e-24	1.61479e-19	10.0745	8.08962e-56	2.04214e-51	15.7396	NA	NA	NA	NA	NA	NA	1	1	1	0	3	-3.03946	-7.67629	-3.15372	15.5206	3.37485	-15.398	NA	NA	0.00237	1.6376e-14	0.00161205	2.51551e-54	0.000738552	1.68858e-53	NA	NA	0.120456	9.26268e-12	0.201271	2.89862e-50	0.0900445	1.34027e-49	NA	NA
PGAP3	5e-10	2.79969e-07	6.2191	5e-10	9.75287e-08	-6.2191	Brain_Anterior_cingulate_cortex_BA24	3.35118e-23	3.71143e-19	-9.92167	8.08962e-56	7.27581e-52	-15.7396	Artery_Tibial	9.9634e-23	6.1789e-19	-9.81234	1.283e-52	4.77094e-49	-15.2663	NA	NA	NA	NA	NA	NA	1	1	1	0	3	-3.03946	-7.67629	-3.15372	15.5206	-3.16699	15.0473	NA	NA	0.00237	1.6376e-14	0.00161205	2.51551e-54	0.00154026	3.59654e-51	NA	NA	0.120456	9.26268e-12	0.201271	2.89862e-50	0.134052	1.16611e-47	NA	NA
PGAP3	5e-10	2.79969e-07	6.2191	5e-10	9.75287e-08	-6.2191	Brain_Anterior_cingulate_cortex_BA24	3.35118e-23	3.71143e-19	-9.92167	8.08962e-56	7.27581e-52	-15.7396	Brain_Anterior_cingulate_cortex_BA24	3.757e-21	4.0585e-17	-9.43918	6.14378e-51	5.4781e-47	-15.0118	NA	NA	NA	NA	NA	NA	1	1	1	0	3	-3.03946	-7.67629	-3.15372	15.5206	-2.82658	14.8682	NA	NA	0.00237	1.6376e-14	0.00161205	2.51551e-54	0.00470485	5.30248e-50	NA	NA	0.120456	9.26268e-12	0.201271	2.89862e-50	0.250161	5.99764e-46	NA	NA
PGAP3	5e-10	2.79969e-07	6.2191	5e-10	9.75287e-08	-6.2191	Brain_Anterior_cingulate_cortex_BA24	3.35118e-23	3.71143e-19	-9.92167	8.08962e-56	7.27581e-52	-15.7396	Brain_Caudate_basal_ganglia	9.9634e-23	1.19511e-18	-9.81234	1.283e-52	8.50118e-49	-15.2663	NA	NA	NA	NA	NA	NA	1	1	1	0	3	-3.03946	-7.67629	-3.15372	15.5206	-3.16699	15.0473	NA	NA	0.00237	1.6376e-14	0.00161205	2.51551e-54	0.00154026	3.59654e-51	NA	NA	0.120456	9.26268e-12	0.201271	2.89862e-50	0.137137	2.25917e-47	NA	NA
PGAP3	5e-10	2.79969e-07	6.2191	5e-10	9.75287e-08	-6.2191	Brain_Anterior_cingulate_cortex_BA24	3.35118e-23	3.71143e-19	-9.92167	8.08962e-56	7.27581e-52	-15.7396	Brain_Cerebellar_Hemisphere	9.9634e-23	2.96909e-18	-9.81234	1.283e-52	7.94724e-49	-15.2663	NA	NA	NA	NA	NA	NA	1	1	1	0	3	-3.03946	-7.67629	-3.15372	15.5206	-3.16699	15.0473	NA	NA	0.00237	1.6376e-14	0.00161205	2.51551e-54	0.00154026	3.59654e-51	NA	NA	0.120456	9.26268e-12	0.201271	2.89862e-50	0.12957	2.80629e-47	NA	NA
PGAP3	5e-10	2.79969e-07	6.2191	5e-10	9.75287e-08	-6.2191	Brain_Anterior_cingulate_cortex_BA24	3.35118e-23	3.71143e-19	-9.92167	8.08962e-56	7.27581e-52	-15.7396	Brain_Cerebellum	7.16012e-24	1.09235e-19	10.0745	8.08962e-56	2.07434e-51	15.7396	NA	NA	NA	NA	NA	NA	1	1	1	0	3	-3.03946	-7.67629	-3.15372	15.5206	3.37485	-15.398	NA	NA	0.00237	1.6376e-14	0.00161205	2.51551e-54	0.000738552	1.68858e-53	NA	NA	0.120456	9.26268e-12	0.201271	2.89862e-50	0.0879793	3.91407e-49	NA	NA
PGAP3	5e-10	2.79969e-07	6.2191	5e-10	9.75287e-08	-6.2191	Brain_Anterior_cingulate_cortex_BA24	3.35118e-23	3.71143e-19	-9.92167	8.08962e-56	7.27581e-52	-15.7396	Brain_Cortex	9.9634e-23	6.57609e-19	-9.81234	1.283e-52	9.37747e-49	-15.2663	NA	NA	NA	NA	NA	NA	1	1	1	0	3	-3.03946	-7.67629	-3.15372	15.5206	-3.16699	15.0473	NA	NA	0.00237	1.6376e-14	0.00161205	2.51551e-54	0.00154026	3.59654e-51	NA	NA	0.120456	9.26268e-12	0.201271	2.89862e-50	0.133283	1.65423e-47	NA	NA
PGAP3	5e-10	2.79969e-07	6.2191	5e-10	9.75287e-08	-6.2191	Brain_Anterior_cingulate_cortex_BA24	3.35118e-23	3.71143e-19	-9.92167	8.08962e-56	7.27581e-52	-15.7396	Brain_Frontal_Cortex_BA9	7.16012e-24	1.70754e-19	10.0745	8.08962e-56	1.5998e-51	15.7396	NA	NA	NA	NA	NA	NA	1	1	1	0	3	-3.03946	-7.67629	-3.15372	15.5206	3.37485	-15.398	NA	NA	0.00237	1.6376e-14	0.00161205	2.51551e-54	0.000738552	1.68858e-53	NA	NA	0.120456	9.26268e-12	0.201271	2.89862e-50	0.0979463	2.10735e-49	NA	NA
PGAP3	5e-10	2.79969e-07	6.2191	5e-10	9.75287e-08	-6.2191	Brain_Anterior_cingulate_cortex_BA24	3.35118e-23	3.71143e-19	-9.92167	8.08962e-56	7.27581e-52	-15.7396	Brain_Hippocampus	7.61165e-20	1.54981e-15	9.11858	6.80206e-54	1.13948e-49	15.4567	NA	NA	NA	NA	NA	NA	1	1	1	0	3	-3.03946	-7.67629	-3.15372	15.5206	2.85543	-15.4181	NA	NA	0.00237	1.6376e-14	0.00161205	2.51551e-54	0.00429787	1.23733e-53	NA	NA	0.120456	9.26268e-12	0.201271	2.89862e-50	0.2523	2.6302e-49	NA	NA
PGAP3	5e-10	2.79969e-07	6.2191	5e-10	9.75287e-08	-6.2191	Brain_Anterior_cingulate_cortex_BA24	3.35118e-23	3.71143e-19	-9.92167	8.08962e-56	7.27581e-52	-15.7396	Brain_Hypothalamus	1.41343e-20	1.59583e-16	-9.29932	4.69935e-51	8.76992e-47	-15.0296	NA	NA	NA	NA	NA	NA	1	1	1	0	3	-3.03946	-7.67629	-3.15372	15.5206	-2.63734	14.9007	NA	NA	0.00237	1.6376e-14	0.00161205	2.51551e-54	0.0083558	3.261e-50	NA	NA	0.120456	9.26268e-12	0.201271	2.89862e-50	0.338709	3.85972e-46	NA	NA
PGAP3	5e-10	2.79969e-07	6.2191	5e-10	9.75287e-08	-6.2191	Brain_Anterior_cingulate_cortex_BA24	3.35118e-23	3.71143e-19	-9.92167	8.08962e-56	7.27581e-52	-15.7396	Brain_Nucleus_accumbens_basal_ganglia	9.9634e-23	8.13378e-19	-9.81234	1.283e-52	1.29744e-48	-15.2663	NA	NA	NA	NA	NA	NA	1	1	1	0	3	-3.03946	-7.67629	-3.15372	15.5206	-3.16699	15.0473	NA	NA	0.00237	1.6376e-14	0.00161205	2.51551e-54	0.00154026	3.59654e-51	NA	NA	0.120456	9.26268e-12	0.201271	2.89862e-50	0.141269	2.30565e-47	NA	NA
PGAP3	5e-10	2.79969e-07	6.2191	5e-10	9.75287e-08	-6.2191	Brain_Anterior_cingulate_cortex_BA24	3.35118e-23	3.71143e-19	-9.92167	8.08962e-56	7.27581e-52	-15.7396	Brain_Putamen_basal_ganglia	7.16012e-24	1.52453e-19	10.0745	8.08962e-56	1.42207e-51	15.7396	NA	NA	NA	NA	NA	NA	1	1	1	0	3	-3.03946	-7.67629	-3.15372	15.5206	3.37485	-15.398	NA	NA	0.00237	1.6376e-14	0.00161205	2.51551e-54	0.000738552	1.68858e-53	NA	NA	0.120456	9.26268e-12	0.201271	2.89862e-50	0.0944901	3.7554e-49	NA	NA
PGAP3	5e-10	2.79969e-07	6.2191	5e-10	9.75287e-08	-6.2191	Brain_Anterior_cingulate_cortex_BA24	3.35118e-23	3.71143e-19	-9.92167	8.08962e-56	7.27581e-52	-15.7396	Brain_Spinal_cord_cervical_c-1	9.9634e-23	1.06559e-18	-9.81234	1.283e-52	1.1327e-48	-15.2663	NA	NA	NA	NA	NA	NA	1	1	1	0	3	-3.03946	-7.67629	-3.15372	15.5206	-3.16699	15.0473	NA	NA	0.00237	1.6376e-14	0.00161205	2.51551e-54	0.00154026	3.59654e-51	NA	NA	0.120456	9.26268e-12	0.201271	2.89862e-50	0.13772	2.68398e-47	NA	NA
PGAP3	5e-10	2.79969e-07	6.2191	5e-10	9.75287e-08	-6.2191	Brain_Anterior_cingulate_cortex_BA24	3.35118e-23	3.71143e-19	-9.92167	8.08962e-56	7.27581e-52	-15.7396	Brain_Substantia_nigra	7.61165e-20	6.61757e-16	9.11858	6.80206e-54	9.6943e-50	15.4567	NA	NA	NA	NA	NA	NA	1	1	1	0	3	-3.03946	-7.67629	-3.15372	15.5206	2.85543	-15.4181	NA	NA	0.00237	1.6376e-14	0.00161205	2.51551e-54	0.00429787	1.23733e-53	NA	NA	0.120456	9.26268e-12	0.201271	2.89862e-50	0.248363	1.44883e-49	NA	NA
PGAP3	5e-10	2.79969e-07	6.2191	5e-10	9.75287e-08	-6.2191	Brain_Anterior_cingulate_cortex_BA24	3.35118e-23	3.71143e-19	-9.92167	8.08962e-56	7.27581e-52	-15.7396	Breast_Mammary_Tissue	2.33824e-23	6.95343e-19	9.95752	5.21304e-55	4.88636e-51	15.6213	NA	NA	NA	NA	NA	NA	1	1	1	0	3	-3.03946	-7.67629	-3.15372	15.5206	3.24532	-15.392	NA	NA	0.00237	1.6376e-14	0.00161205	2.51551e-54	0.00117317	1.85296e-53	NA	NA	0.120456	9.26268e-12	0.201271	2.89862e-50	0.114451	1.63283e-49	NA	NA
PGAP3	5e-10	2.79969e-07	6.2191	5e-10	9.75287e-08	-6.2191	Brain_Anterior_cingulate_cortex_BA24	3.35118e-23	3.71143e-19	-9.92167	8.08962e-56	7.27581e-52	-15.7396	Cells_Cultured_fibroblasts	2.33824e-23	3.28826e-19	9.95752	5.21304e-55	3.06097e-51	15.6213	NA	NA	NA	NA	NA	NA	1	1	1	0	3	-3.03946	-7.67629	-3.15372	15.5206	3.24532	-15.392	NA	NA	0.00237	1.6376e-14	0.00161205	2.51551e-54	0.00117317	1.85296e-53	NA	NA	0.120456	9.26268e-12	0.201271	2.89862e-50	0.121504	7.77212e-50	NA	NA
PGAP3	5e-10	2.79969e-07	6.2191	5e-10	9.75287e-08	-6.2191	Brain_Anterior_cingulate_cortex_BA24	3.35118e-23	3.71143e-19	-9.92167	8.08962e-56	7.27581e-52	-15.7396	Cells_EBV-transformed_lymphocytes	9.9634e-23	2.77481e-18	-9.81234	1.283e-52	5.94954e-49	-15.2663	NA	NA	NA	NA	NA	NA	1	1	1	0	3	-3.03946	-7.67629	-3.15372	15.5206	-3.16699	15.0473	NA	NA	0.00237	1.6376e-14	0.00161205	2.51551e-54	0.00154026	3.59654e-51	NA	NA	0.120456	9.26268e-12	0.201271	2.89862e-50	0.121073	1.74426e-47	NA	NA
PGAP3	5e-10	2.79969e-07	6.2191	5e-10	9.75287e-08	-6.2191	Brain_Anterior_cingulate_cortex_BA24	3.35118e-23	3.71143e-19	-9.92167	8.08962e-56	7.27581e-52	-15.7396	Colon_Sigmoid	7.16012e-24	1.12099e-19	10.0745	8.08962e-56	5.27625e-52	15.7396	NA	NA	NA	NA	NA	NA	1	1	1	0	3	-3.03946	-7.67629	-3.15372	15.5206	3.37485	-15.398	NA	NA	0.00237	1.6376e-14	0.00161205	2.51551e-54	0.000738552	1.68858e-53	NA	NA	0.120456	9.26268e-12	0.201271	2.89862e-50	0.0956569	1.10484e-49	NA	NA
PGAP3	5e-10	2.79969e-07	6.2191	5e-10	9.75287e-08	-6.2191	Brain_Anterior_cingulate_cortex_BA24	3.35118e-23	3.71143e-19	-9.92167	8.08962e-56	7.27581e-52	-15.7396	Colon_Transverse	3.86346e-23	6.0013e-19	9.90746	8.08962e-56	6.98108e-52	15.7396	NA	NA	NA	NA	NA	NA	1	1	1	0	3	-3.03946	-7.67629	-3.15372	15.5206	3.20849	-15.4415	NA	NA	0.00237	1.6376e-14	0.00161205	2.51551e-54	0.00133435	8.60333e-54	NA	NA	0.120456	9.26268e-12	0.201271	2.89862e-50	0.114977	9.31225e-50	NA	NA
PGAP3	5e-10	2.79969e-07	6.2191	5e-10	9.75287e-08	-6.2191	Brain_Anterior_cingulate_cortex_BA24	3.35118e-23	3.71143e-19	-9.92167	8.08962e-56	7.27581e-52	-15.7396	Esophagus_Gastroesophageal_Junction	9.9634e-23	5.13281e-19	9.81234	1.283e-52	5.51092e-49	15.2663	NA	NA	NA	NA	NA	NA	1	1	1	0	3	-3.03946	-7.67629	-3.15372	15.5206	3.16699	-15.0473	NA	NA	0.00237	1.6376e-14	0.00161205	2.51551e-54	0.00154026	3.59654e-51	NA	NA	0.120456	9.26268e-12	0.201271	2.89862e-50	0.126969	1.16244e-47	NA	NA
PGAP3	5e-10	2.79969e-07	6.2191	5e-10	9.75287e-08	-6.2191	Brain_Anterior_cingulate_cortex_BA24	3.35118e-23	3.71143e-19	-9.92167	8.08962e-56	7.27581e-52	-15.7396	Esophagus_Mucosa	3.757e-21	1.75114e-17	-9.43918	6.14378e-51	7.13937e-47	-15.0118	NA	NA	NA	NA	NA	NA	1	1	1	0	3	-3.03946	-7.67629	-3.15372	15.5206	-2.82658	14.8682	NA	NA	0.00237	1.6376e-14	0.00161205	2.51551e-54	0.00470485	5.30248e-50	NA	NA	0.120456	9.26268e-12	0.201271	2.89862e-50	0.22112	2.21742e-46	NA	NA
PGAP3	5e-10	2.79969e-07	6.2191	5e-10	9.75287e-08	-6.2191	Brain_Anterior_cingulate_cortex_BA24	3.35118e-23	3.71143e-19	-9.92167	8.08962e-56	7.27581e-52	-15.7396	Esophagus_Muscularis	7.16012e-24	8.13703e-20	10.0745	8.08962e-56	2.06439e-51	15.7396	NA	NA	NA	NA	NA	NA	1	1	1	0	3	-3.03946	-7.67629	-3.15372	15.5206	3.37485	-15.398	NA	NA	0.00237	1.6376e-14	0.00161205	2.51551e-54	0.000738552	1.68858e-53	NA	NA	0.120456	9.26268e-12	0.201271	2.89862e-50	0.0945609	1.79704e-49	NA	NA
PGAP3	5e-10	2.79969e-07	6.2191	5e-10	9.75287e-08	-6.2191	Brain_Anterior_cingulate_cortex_BA24	3.35118e-23	3.71143e-19	-9.92167	8.08962e-56	7.27581e-52	-15.7396	Heart_Atrial_Appendage	7.16012e-24	7.29617e-20	10.0745	8.08962e-56	3.68078e-52	15.7396	NA	NA	NA	NA	NA	NA	1	1	1	0	3	-3.03946	-7.67629	-3.15372	15.5206	3.37485	-15.398	NA	NA	0.00237	1.6376e-14	0.00161205	2.51551e-54	0.000738552	1.68858e-53	NA	NA	0.120456	9.26268e-12	0.201271	2.89862e-50	0.0937444	9.67692e-50	NA	NA
PGAP3	5e-10	2.79969e-07	6.2191	5e-10	9.75287e-08	-6.2191	Brain_Anterior_cingulate_cortex_BA24	3.35118e-23	3.71143e-19	-9.92167	8.08962e-56	7.27581e-52	-15.7396	Heart_Left_Ventricle	2.33824e-23	2.57381e-19	9.95752	5.21304e-55	4.7629e-51	15.6213	NA	NA	NA	NA	NA	NA	1	1	1	0	3	-3.03946	-7.67629	-3.15372	15.5206	3.24532	-15.392	NA	NA	0.00237	1.6376e-14	0.00161205	2.51551e-54	0.00117317	1.85296e-53	NA	NA	0.120456	9.26268e-12	0.201271	2.89862e-50	0.113632	8.52882e-50	NA	NA
PGAP3	5e-10	2.79969e-07	6.2191	5e-10	9.75287e-08	-6.2191	Brain_Anterior_cingulate_cortex_BA24	3.35118e-23	3.71143e-19	-9.92167	8.08962e-56	7.27581e-52	-15.7396	Kidney_Cortex	2.33824e-23	4.12255e-19	9.95752	5.21304e-55	7.55109e-51	15.6213	NA	NA	NA	NA	NA	NA	1	1	1	0	3	-3.03946	-7.67629	-3.15372	15.5206	3.24532	-15.392	NA	NA	0.00237	1.6376e-14	0.00161205	2.51551e-54	0.00117317	1.85296e-53	NA	NA	0.120456	9.26268e-12	0.201271	2.89862e-50	0.10431	1.14414e-49	NA	NA
PGAP3	5e-10	2.79969e-07	6.2191	5e-10	9.75287e-08	-6.2191	Brain_Anterior_cingulate_cortex_BA24	3.35118e-23	3.71143e-19	-9.92167	8.08962e-56	7.27581e-52	-15.7396	Liver	2.71638e-21	1.34352e-17	9.47311	1.02658e-51	1.69673e-47	15.13	NA	NA	NA	NA	NA	NA	1	1	1	0	3	-3.03946	-7.67629	-3.15372	15.5206	3.0048	-14.8899	NA	NA	0.00237	1.6376e-14	0.00161205	2.51551e-54	0.00265757	3.83434e-50	NA	NA	0.120456	9.26268e-12	0.201271	2.89862e-50	0.165971	1.98398e-46	NA	NA
PGAP3	5e-10	2.79969e-07	6.2191	5e-10	9.75287e-08	-6.2191	Brain_Anterior_cingulate_cortex_BA24	3.35118e-23	3.71143e-19	-9.92167	8.08962e-56	7.27581e-52	-15.7396	Lung	9.9634e-23	8.40213e-19	-9.81234	1.283e-52	7.24358e-49	-15.2663	NA	NA	NA	NA	NA	NA	1	1	1	0	3	-3.03946	-7.67629	-3.15372	15.5206	-3.16699	15.0473	NA	NA	0.00237	1.6376e-14	0.00161205	2.51551e-54	0.00154026	3.59654e-51	NA	NA	0.120456	9.26268e-12	0.201271	2.89862e-50	0.122297	1.58527e-47	NA	NA
PGAP3	5e-10	2.79969e-07	6.2191	5e-10	9.75287e-08	-6.2191	Brain_Anterior_cingulate_cortex_BA24	3.35118e-23	3.71143e-19	-9.92167	8.08962e-56	7.27581e-52	-15.7396	Muscle_Skeletal	9.9634e-23	1.21095e-18	-9.81234	1.283e-52	1.30796e-48	-15.2663	NA	NA	NA	NA	NA	NA	1	1	1	0	3	-3.03946	-7.67629	-3.15372	15.5206	-3.16699	15.0473	NA	NA	0.00237	1.6376e-14	0.00161205	2.51551e-54	0.00154026	3.59654e-51	NA	NA	0.120456	9.26268e-12	0.201271	2.89862e-50	0.12058	2.27967e-47	NA	NA
PGAP3	5e-10	2.79969e-07	6.2191	5e-10	9.75287e-08	-6.2191	Brain_Anterior_cingulate_cortex_BA24	3.35118e-23	3.71143e-19	-9.92167	8.08962e-56	7.27581e-52	-15.7396	Nerve_Tibial	2.33824e-23	8.13356e-19	9.95752	5.21304e-55	5.08081e-51	15.6213	NA	NA	NA	NA	NA	NA	1	1	1	0	3	-3.03946	-7.67629	-3.15372	15.5206	3.24532	-15.392	NA	NA	0.00237	1.6376e-14	0.00161205	2.51551e-54	0.00117317	1.85296e-53	NA	NA	0.120456	9.26268e-12	0.201271	2.89862e-50	0.117872	1.12175e-49	NA	NA
PGAP3	5e-10	2.79969e-07	6.2191	5e-10	9.75287e-08	-6.2191	Brain_Anterior_cingulate_cortex_BA24	3.35118e-23	3.71143e-19	-9.92167	8.08962e-56	7.27581e-52	-15.7396	Ovary	2.33824e-23	3.55786e-19	9.95752	5.21304e-55	1.31499e-50	15.6213	NA	NA	NA	NA	NA	NA	1	1	1	0	3	-3.03946	-7.67629	-3.15372	15.5206	3.24532	-15.392	NA	NA	0.00237	1.6376e-14	0.00161205	2.51551e-54	0.00117317	1.85296e-53	NA	NA	0.120456	9.26268e-12	0.201271	2.89862e-50	0.11277	1.96433e-49	NA	NA
PGAP3	5e-10	2.79969e-07	6.2191	5e-10	9.75287e-08	-6.2191	Brain_Anterior_cingulate_cortex_BA24	3.35118e-23	3.71143e-19	-9.92167	8.08962e-56	7.27581e-52	-15.7396	Pancreas	7.61165e-20	5.83103e-16	9.11858	6.80206e-54	1.29906e-49	15.4567	NA	NA	NA	NA	NA	NA	1	1	1	0	3	-3.03946	-7.67629	-3.15372	15.5206	2.85543	-15.4181	NA	NA	0.00237	1.6376e-14	0.00161205	2.51551e-54	0.00429787	1.23733e-53	NA	NA	0.120456	9.26268e-12	0.201271	2.89862e-50	0.217381	1.27698e-49	NA	NA
PGAP3	5e-10	2.79969e-07	6.2191	5e-10	9.75287e-08	-6.2191	Brain_Anterior_cingulate_cortex_BA24	3.35118e-23	3.71143e-19	-9.92167	8.08962e-56	7.27581e-52	-15.7396	Pituitary	2.33824e-23	3.72984e-19	9.95752	5.21304e-55	1.38438e-50	15.6213	NA	NA	NA	NA	NA	NA	1	1	1	0	3	-3.03946	-7.67629	-3.15372	15.5206	3.24532	-15.392	NA	NA	0.00237	1.6376e-14	0.00161205	2.51551e-54	0.00117317	1.85296e-53	NA	NA	0.120456	9.26268e-12	0.201271	2.89862e-50	0.12026	1.5507e-49	NA	NA
PGAP3	5e-10	2.79969e-07	6.2191	5e-10	9.75287e-08	-6.2191	Brain_Anterior_cingulate_cortex_BA24	3.35118e-23	3.71143e-19	-9.92167	8.08962e-56	7.27581e-52	-15.7396	Prostate	2.6467e-21	2.0717e-17	-9.47582	2.07608e-53	2.69164e-49	-15.3846	NA	NA	NA	NA	NA	NA	1	1	1	0	3	-3.03946	-7.67629	-3.15372	15.5206	-2.79441	15.2244	NA	NA	0.00237	1.6376e-14	0.00161205	2.51551e-54	0.00519949	2.43528e-52	NA	NA	0.120456	9.26268e-12	0.201271	2.89862e-50	0.244934	1.99181e-48	NA	NA
PGAP3	5e-10	2.79969e-07	6.2191	5e-10	9.75287e-08	-6.2191	Brain_Anterior_cingulate_cortex_BA24	3.35118e-23	3.71143e-19	-9.92167	8.08962e-56	7.27581e-52	-15.7396	Skin_Not_Sun_Exposed_Suprapubic	2.33824e-23	3.74106e-19	9.95752	5.21304e-55	3.49118e-51	15.6213	NA	NA	NA	NA	NA	NA	1	1	1	0	3	-3.03946	-7.67629	-3.15372	15.5206	3.24532	-15.392	NA	NA	0.00237	1.6376e-14	0.00161205	2.51551e-54	0.00117317	1.85296e-53	NA	NA	0.120456	9.26268e-12	0.201271	2.89862e-50	0.105807	8.85028e-50	NA	NA
PGAP3	5e-10	2.79969e-07	6.2191	5e-10	9.75287e-08	-6.2191	Brain_Anterior_cingulate_cortex_BA24	3.35118e-23	3.71143e-19	-9.92167	8.08962e-56	7.27581e-52	-15.7396	Skin_Sun_Exposed_Lower_leg	9.9634e-23	6.43337e-19	-9.81234	1.283e-52	4.95367e-49	-15.2663	NA	NA	NA	NA	NA	NA	1	1	1	0	3	-3.03946	-7.67629	-3.15372	15.5206	-3.16699	15.0473	NA	NA	0.00237	1.6376e-14	0.00161205	2.51551e-54	0.00154026	3.59654e-51	NA	NA	0.120456	9.26268e-12	0.201271	2.89862e-50	0.116538	1.51684e-47	NA	NA
PGAP3	5e-10	2.79969e-07	6.2191	5e-10	9.75287e-08	-6.2191	Brain_Anterior_cingulate_cortex_BA24	3.35118e-23	3.71143e-19	-9.92167	8.08962e-56	7.27581e-52	-15.7396	Small_Intestine_Terminal_Ileum	2.33824e-23	3.41745e-19	9.95752	5.21304e-55	6.28823e-51	15.6213	NA	NA	NA	NA	NA	NA	1	1	1	0	3	-3.03946	-7.67629	-3.15372	15.5206	3.24532	-15.392	NA	NA	0.00237	1.6376e-14	0.00161205	2.51551e-54	0.00117317	1.85296e-53	NA	NA	0.120456	9.26268e-12	0.201271	2.89862e-50	0.105738	1.88977e-49	NA	NA
PGAP3	5e-10	2.79969e-07	6.2191	5e-10	9.75287e-08	-6.2191	Brain_Anterior_cingulate_cortex_BA24	3.35118e-23	3.71143e-19	-9.92167	8.08962e-56	7.27581e-52	-15.7396	Spleen	3.86346e-23	5.77085e-19	9.90746	8.08962e-56	1.01015e-51	15.7396	NA	NA	NA	NA	NA	NA	1	1	1	0	3	-3.03946	-7.67629	-3.15372	15.5206	3.20849	-15.4415	NA	NA	0.00237	1.6376e-14	0.00161205	2.51551e-54	0.00133435	8.60333e-54	NA	NA	0.120456	9.26268e-12	0.201271	2.89862e-50	0.115752	1.24628e-49	NA	NA
PGAP3	5e-10	2.79969e-07	6.2191	5e-10	9.75287e-08	-6.2191	Brain_Anterior_cingulate_cortex_BA24	3.35118e-23	3.71143e-19	-9.92167	8.08962e-56	7.27581e-52	-15.7396	Stomach	7.16012e-24	1.94505e-19	10.0745	8.08962e-56	6.07396e-52	15.7396	NA	NA	NA	NA	NA	NA	1	1	1	0	3	-3.03946	-7.67629	-3.15372	15.5206	3.37485	-15.398	NA	NA	0.00237	1.6376e-14	0.00161205	2.51551e-54	0.000738552	1.68858e-53	NA	NA	0.120456	9.26268e-12	0.201271	2.89862e-50	0.0805525	1.19893e-49	NA	NA
PGAP3	5e-10	2.79969e-07	6.2191	5e-10	9.75287e-08	-6.2191	Brain_Anterior_cingulate_cortex_BA24	3.35118e-23	3.71143e-19	-9.92167	8.08962e-56	7.27581e-52	-15.7396	Testis	1.41343e-20	1.22782e-16	-9.29932	4.69935e-51	6.82831e-47	-15.0296	NA	NA	NA	NA	NA	NA	1	1	1	0	3	-3.03946	-7.67629	-3.15372	15.5206	-2.63734	14.9007	NA	NA	0.00237	1.6376e-14	0.00161205	2.51551e-54	0.0083558	3.261e-50	NA	NA	0.120456	9.26268e-12	0.201271	2.89862e-50	0.344907	2.96528e-46	NA	NA
PGAP3	5e-10	2.79969e-07	6.2191	5e-10	9.75287e-08	-6.2191	Brain_Anterior_cingulate_cortex_BA24	3.35118e-23	3.71143e-19	-9.92167	8.08962e-56	7.27581e-52	-15.7396	Thyroid	7.61165e-20	5.25584e-16	9.11858	6.80206e-54	4.9167e-50	15.4567	NA	NA	NA	NA	NA	NA	1	1	1	0	3	-3.03946	-7.67629	-3.15372	15.5206	2.85543	-15.4181	NA	NA	0.00237	1.6376e-14	0.00161205	2.51551e-54	0.00429787	1.23733e-53	NA	NA	0.120456	9.26268e-12	0.201271	2.89862e-50	0.212019	1.1174e-49	NA	NA
PGAP3	5e-10	2.79969e-07	6.2191	5e-10	9.75287e-08	-6.2191	Brain_Anterior_cingulate_cortex_BA24	3.35118e-23	3.71143e-19	-9.92167	8.08962e-56	7.27581e-52	-15.7396	Uterus	3.757e-21	2.18394e-17	-9.43918	6.14378e-51	7.42045e-47	-15.0118	NA	NA	NA	NA	NA	NA	1	1	1	0	3	-3.03946	-7.67629	-3.15372	15.5206	-2.82658	14.8682	NA	NA	0.00237	1.6376e-14	0.00161205	2.51551e-54	0.00470485	5.30248e-50	NA	NA	0.120456	9.26268e-12	0.201271	2.89862e-50	0.232944	2.6888e-46	NA	NA
PGAP3	5e-10	2.79969e-07	6.2191	5e-10	9.75287e-08	-6.2191	Brain_Anterior_cingulate_cortex_BA24	3.35118e-23	3.71143e-19	-9.92167	8.08962e-56	7.27581e-52	-15.7396	Vagina	2.33824e-23	6.36094e-19	9.95752	5.21304e-55	1.17361e-50	15.6213	NA	NA	NA	NA	NA	NA	1	1	1	0	3	-3.03946	-7.67629	-3.15372	15.5206	3.24532	-15.392	NA	NA	0.00237	1.6376e-14	0.00161205	2.51551e-54	0.00117317	1.85296e-53	NA	NA	0.120456	9.26268e-12	0.201271	2.89862e-50	0.111416	1.76106e-49	NA	NA
PGAP3	5e-10	2.79969e-07	6.2191	5e-10	9.75287e-08	-6.2191	Brain_Anterior_cingulate_cortex_BA24	3.35118e-23	3.71143e-19	-9.92167	8.08962e-56	7.27581e-52	-15.7396	Whole_Blood	7.16012e-24	9.81235e-20	10.0745	8.08962e-56	1.23893e-51	15.7396	NA	NA	NA	NA	NA	NA	1	1	1	0	3	-3.03946	-7.67629	-3.15372	15.5206	3.37485	-15.398	NA	NA	0.00237	1.6376e-14	0.00161205	2.51551e-54	0.000738552	1.68858e-53	NA	NA	0.120456	9.26268e-12	0.201271	2.89862e-50	0.0946278	1.62585e-49	NA	NA
PGAP3	5e-10	2.79969e-07	6.2191	5e-10	9.75287e-08	-6.2191	Brain_Anterior_cingulate_cortex_BA24	3.35118e-23	3.71143e-19	-9.92167	8.08962e-56	7.27581e-52	-15.7396	smultixcan	2.89803e-22	2.75801e-18	9.67662	6.25258e-55	4.45742e-51	15.5655	NA	NA	NA	NA	NA	NA	1	1	1	0	3	-3.03946	-7.67629	-3.15372	15.5206	3.13466	-15.3679	NA	NA	0.00237	1.6376e-14	0.00161205	2.51551e-54	0.00166824	1.36692e-53	NA	NA	0.120456	9.26268e-12	0.201271	2.89862e-50	0.137042	1.07833e-49	NA	NA
PGAP3	5e-10	2.79969e-07	6.2191	5e-10	9.75287e-08	-6.2191	Brain_Caudate_basal_ganglia	3.02285e-24	3.52011e-20	-10.159	1.86821e-57	1.78527e-53	-15.9763	Adipose_Subcutaneous	3.757e-21	2.46279e-17	-9.43918	6.14378e-51	4.22231e-47	-15.0118	NA	NA	NA	NA	NA	NA	1	1	1	0	3	-3.03946	-7.67629	-3.31006	15.7423	-2.82658	14.8682	NA	NA	0.00237	1.6376e-14	0.000932772	7.76188e-56	0.00470485	5.30248e-50	NA	NA	0.120456	9.26268e-12	0.130309	9.37635e-52	0.226242	2.26999e-46	NA	NA
PGAP3	5e-10	2.79969e-07	6.2191	5e-10	9.75287e-08	-6.2191	Brain_Caudate_basal_ganglia	3.02285e-24	3.52011e-20	-10.159	1.86821e-57	1.78527e-53	-15.9763	Adipose_Visceral_Omentum	2.33824e-23	3.69921e-19	9.95752	5.21304e-55	3.44739e-51	15.6213	NA	NA	NA	NA	NA	NA	1	1	1	0	3	-3.03946	-7.67629	-3.31006	15.7423	3.24532	-15.392	NA	NA	0.00237	1.6376e-14	0.000932772	7.76188e-56	0.00117317	1.85296e-53	NA	NA	0.120456	9.26268e-12	0.130309	9.37635e-52	0.114654	1.02129e-49	NA	NA
PGAP3	5e-10	2.79969e-07	6.2191	5e-10	9.75287e-08	-6.2191	Brain_Caudate_basal_ganglia	3.02285e-24	3.52011e-20	-10.159	1.86821e-57	1.78527e-53	-15.9763	Adrenal_Gland	7.16012e-24	1.46174e-19	10.0745	8.08962e-56	9.24603e-52	15.7396	NA	NA	NA	NA	NA	NA	1	1	1	0	3	-3.03946	-7.67629	-3.31006	15.7423	3.37485	-15.398	NA	NA	0.00237	1.6376e-14	0.000932772	7.76188e-56	0.000738552	1.68858e-53	NA	NA	0.120456	9.26268e-12	0.130309	9.37635e-52	0.0992586	1.6158e-49	NA	NA
PGAP3	5e-10	2.79969e-07	6.2191	5e-10	9.75287e-08	-6.2191	Brain_Caudate_basal_ganglia	3.02285e-24	3.52011e-20	-10.159	1.86821e-57	1.78527e-53	-15.9763	Artery_Aorta	7.61165e-20	4.6495e-16	9.11858	6.80206e-54	8.66072e-50	15.4567	NA	NA	NA	NA	NA	NA	1	1	1	0	3	-3.03946	-7.67629	-3.31006	15.7423	2.85543	-15.4181	NA	NA	0.00237	1.6376e-14	0.000932772	7.76188e-56	0.00429787	1.23733e-53	NA	NA	0.120456	9.26268e-12	0.130309	9.37635e-52	0.218436	1.27503e-49	NA	NA
PGAP3	5e-10	2.79969e-07	6.2191	5e-10	9.75287e-08	-6.2191	Brain_Caudate_basal_ganglia	3.02285e-24	3.52011e-20	-10.159	1.86821e-57	1.78527e-53	-15.9763	Artery_Coronary	7.16012e-24	1.61479e-19	10.0745	8.08962e-56	2.04214e-51	15.7396	NA	NA	NA	NA	NA	NA	1	1	1	0	3	-3.03946	-7.67629	-3.31006	15.7423	3.37485	-15.398	NA	NA	0.00237	1.6376e-14	0.000932772	7.76188e-56	0.000738552	1.68858e-53	NA	NA	0.120456	9.26268e-12	0.130309	9.37635e-52	0.0900445	1.34027e-49	NA	NA
PGAP3	5e-10	2.79969e-07	6.2191	5e-10	9.75287e-08	-6.2191	Brain_Caudate_basal_ganglia	3.02285e-24	3.52011e-20	-10.159	1.86821e-57	1.78527e-53	-15.9763	Artery_Tibial	9.9634e-23	6.1789e-19	-9.81234	1.283e-52	4.77094e-49	-15.2663	NA	NA	NA	NA	NA	NA	1	1	1	0	3	-3.03946	-7.67629	-3.31006	15.7423	-3.16699	15.0473	NA	NA	0.00237	1.6376e-14	0.000932772	7.76188e-56	0.00154026	3.59654e-51	NA	NA	0.120456	9.26268e-12	0.130309	9.37635e-52	0.134052	1.16611e-47	NA	NA
PGAP3	5e-10	2.79969e-07	6.2191	5e-10	9.75287e-08	-6.2191	Brain_Caudate_basal_ganglia	3.02285e-24	3.52011e-20	-10.159	1.86821e-57	1.78527e-53	-15.9763	Brain_Anterior_cingulate_cortex_BA24	3.757e-21	4.0585e-17	-9.43918	6.14378e-51	5.4781e-47	-15.0118	NA	NA	NA	NA	NA	NA	1	1	1	0	3	-3.03946	-7.67629	-3.31006	15.7423	-2.82658	14.8682	NA	NA	0.00237	1.6376e-14	0.000932772	7.76188e-56	0.00470485	5.30248e-50	NA	NA	0.120456	9.26268e-12	0.130309	9.37635e-52	0.250161	5.99764e-46	NA	NA
PGAP3	5e-10	2.79969e-07	6.2191	5e-10	9.75287e-08	-6.2191	Brain_Caudate_basal_ganglia	3.02285e-24	3.52011e-20	-10.159	1.86821e-57	1.78527e-53	-15.9763	Brain_Caudate_basal_ganglia	9.9634e-23	1.19511e-18	-9.81234	1.283e-52	8.50118e-49	-15.2663	NA	NA	NA	NA	NA	NA	1	1	1	0	3	-3.03946	-7.67629	-3.31006	15.7423	-3.16699	15.0473	NA	NA	0.00237	1.6376e-14	0.000932772	7.76188e-56	0.00154026	3.59654e-51	NA	NA	0.120456	9.26268e-12	0.130309	9.37635e-52	0.137137	2.25917e-47	NA	NA
PGAP3	5e-10	2.79969e-07	6.2191	5e-10	9.75287e-08	-6.2191	Brain_Caudate_basal_ganglia	3.02285e-24	3.52011e-20	-10.159	1.86821e-57	1.78527e-53	-15.9763	Brain_Cerebellar_Hemisphere	9.9634e-23	2.96909e-18	-9.81234	1.283e-52	7.94724e-49	-15.2663	NA	NA	NA	NA	NA	NA	1	1	1	0	3	-3.03946	-7.67629	-3.31006	15.7423	-3.16699	15.0473	NA	NA	0.00237	1.6376e-14	0.000932772	7.76188e-56	0.00154026	3.59654e-51	NA	NA	0.120456	9.26268e-12	0.130309	9.37635e-52	0.12957	2.80629e-47	NA	NA
PGAP3	5e-10	2.79969e-07	6.2191	5e-10	9.75287e-08	-6.2191	Brain_Caudate_basal_ganglia	3.02285e-24	3.52011e-20	-10.159	1.86821e-57	1.78527e-53	-15.9763	Brain_Cerebellum	7.16012e-24	1.09235e-19	10.0745	8.08962e-56	2.07434e-51	15.7396	NA	NA	NA	NA	NA	NA	1	1	1	0	3	-3.03946	-7.67629	-3.31006	15.7423	3.37485	-15.398	NA	NA	0.00237	1.6376e-14	0.000932772	7.76188e-56	0.000738552	1.68858e-53	NA	NA	0.120456	9.26268e-12	0.130309	9.37635e-52	0.0879793	3.91407e-49	NA	NA
PGAP3	5e-10	2.79969e-07	6.2191	5e-10	9.75287e-08	-6.2191	Brain_Caudate_basal_ganglia	3.02285e-24	3.52011e-20	-10.159	1.86821e-57	1.78527e-53	-15.9763	Brain_Cortex	9.9634e-23	6.57609e-19	-9.81234	1.283e-52	9.37747e-49	-15.2663	NA	NA	NA	NA	NA	NA	1	1	1	0	3	-3.03946	-7.67629	-3.31006	15.7423	-3.16699	15.0473	NA	NA	0.00237	1.6376e-14	0.000932772	7.76188e-56	0.00154026	3.59654e-51	NA	NA	0.120456	9.26268e-12	0.130309	9.37635e-52	0.133283	1.65423e-47	NA	NA
PGAP3	5e-10	2.79969e-07	6.2191	5e-10	9.75287e-08	-6.2191	Brain_Caudate_basal_ganglia	3.02285e-24	3.52011e-20	-10.159	1.86821e-57	1.78527e-53	-15.9763	Brain_Frontal_Cortex_BA9	7.16012e-24	1.70754e-19	10.0745	8.08962e-56	1.5998e-51	15.7396	NA	NA	NA	NA	NA	NA	1	1	1	0	3	-3.03946	-7.67629	-3.31006	15.7423	3.37485	-15.398	NA	NA	0.00237	1.6376e-14	0.000932772	7.76188e-56	0.000738552	1.68858e-53	NA	NA	0.120456	9.26268e-12	0.130309	9.37635e-52	0.0979463	2.10735e-49	NA	NA
PGAP3	5e-10	2.79969e-07	6.2191	5e-10	9.75287e-08	-6.2191	Brain_Caudate_basal_ganglia	3.02285e-24	3.52011e-20	-10.159	1.86821e-57	1.78527e-53	-15.9763	Brain_Hippocampus	7.61165e-20	1.54981e-15	9.11858	6.80206e-54	1.13948e-49	15.4567	NA	NA	NA	NA	NA	NA	1	1	1	0	3	-3.03946	-7.67629	-3.31006	15.7423	2.85543	-15.4181	NA	NA	0.00237	1.6376e-14	0.000932772	7.76188e-56	0.00429787	1.23733e-53	NA	NA	0.120456	9.26268e-12	0.130309	9.37635e-52	0.2523	2.6302e-49	NA	NA
PGAP3	5e-10	2.79969e-07	6.2191	5e-10	9.75287e-08	-6.2191	Brain_Caudate_basal_ganglia	3.02285e-24	3.52011e-20	-10.159	1.86821e-57	1.78527e-53	-15.9763	Brain_Hypothalamus	1.41343e-20	1.59583e-16	-9.29932	4.69935e-51	8.76992e-47	-15.0296	NA	NA	NA	NA	NA	NA	1	1	1	0	3	-3.03946	-7.67629	-3.31006	15.7423	-2.63734	14.9007	NA	NA	0.00237	1.6376e-14	0.000932772	7.76188e-56	0.0083558	3.261e-50	NA	NA	0.120456	9.26268e-12	0.130309	9.37635e-52	0.338709	3.85972e-46	NA	NA
PGAP3	5e-10	2.79969e-07	6.2191	5e-10	9.75287e-08	-6.2191	Brain_Caudate_basal_ganglia	3.02285e-24	3.52011e-20	-10.159	1.86821e-57	1.78527e-53	-15.9763	Brain_Nucleus_accumbens_basal_ganglia	9.9634e-23	8.13378e-19	-9.81234	1.283e-52	1.29744e-48	-15.2663	NA	NA	NA	NA	NA	NA	1	1	1	0	3	-3.03946	-7.67629	-3.31006	15.7423	-3.16699	15.0473	NA	NA	0.00237	1.6376e-14	0.000932772	7.76188e-56	0.00154026	3.59654e-51	NA	NA	0.120456	9.26268e-12	0.130309	9.37635e-52	0.141269	2.30565e-47	NA	NA
PGAP3	5e-10	2.79969e-07	6.2191	5e-10	9.75287e-08	-6.2191	Brain_Caudate_basal_ganglia	3.02285e-24	3.52011e-20	-10.159	1.86821e-57	1.78527e-53	-15.9763	Brain_Putamen_basal_ganglia	7.16012e-24	1.52453e-19	10.0745	8.08962e-56	1.42207e-51	15.7396	NA	NA	NA	NA	NA	NA	1	1	1	0	3	-3.03946	-7.67629	-3.31006	15.7423	3.37485	-15.398	NA	NA	0.00237	1.6376e-14	0.000932772	7.76188e-56	0.000738552	1.68858e-53	NA	NA	0.120456	9.26268e-12	0.130309	9.37635e-52	0.0944901	3.7554e-49	NA	NA
PGAP3	5e-10	2.79969e-07	6.2191	5e-10	9.75287e-08	-6.2191	Brain_Caudate_basal_ganglia	3.02285e-24	3.52011e-20	-10.159	1.86821e-57	1.78527e-53	-15.9763	Brain_Spinal_cord_cervical_c-1	9.9634e-23	1.06559e-18	-9.81234	1.283e-52	1.1327e-48	-15.2663	NA	NA	NA	NA	NA	NA	1	1	1	0	3	-3.03946	-7.67629	-3.31006	15.7423	-3.16699	15.0473	NA	NA	0.00237	1.6376e-14	0.000932772	7.76188e-56	0.00154026	3.59654e-51	NA	NA	0.120456	9.26268e-12	0.130309	9.37635e-52	0.13772	2.68398e-47	NA	NA
PGAP3	5e-10	2.79969e-07	6.2191	5e-10	9.75287e-08	-6.2191	Brain_Caudate_basal_ganglia	3.02285e-24	3.52011e-20	-10.159	1.86821e-57	1.78527e-53	-15.9763	Brain_Substantia_nigra	7.61165e-20	6.61757e-16	9.11858	6.80206e-54	9.6943e-50	15.4567	NA	NA	NA	NA	NA	NA	1	1	1	0	3	-3.03946	-7.67629	-3.31006	15.7423	2.85543	-15.4181	NA	NA	0.00237	1.6376e-14	0.000932772	7.76188e-56	0.00429787	1.23733e-53	NA	NA	0.120456	9.26268e-12	0.130309	9.37635e-52	0.248363	1.44883e-49	NA	NA
PGAP3	5e-10	2.79969e-07	6.2191	5e-10	9.75287e-08	-6.2191	Brain_Caudate_basal_ganglia	3.02285e-24	3.52011e-20	-10.159	1.86821e-57	1.78527e-53	-15.9763	Breast_Mammary_Tissue	2.33824e-23	6.95343e-19	9.95752	5.21304e-55	4.88636e-51	15.6213	NA	NA	NA	NA	NA	NA	1	1	1	0	3	-3.03946	-7.67629	-3.31006	15.7423	3.24532	-15.392	NA	NA	0.00237	1.6376e-14	0.000932772	7.76188e-56	0.00117317	1.85296e-53	NA	NA	0.120456	9.26268e-12	0.130309	9.37635e-52	0.114451	1.63283e-49	NA	NA
PGAP3	5e-10	2.79969e-07	6.2191	5e-10	9.75287e-08	-6.2191	Brain_Caudate_basal_ganglia	3.02285e-24	3.52011e-20	-10.159	1.86821e-57	1.78527e-53	-15.9763	Cells_Cultured_fibroblasts	2.33824e-23	3.28826e-19	9.95752	5.21304e-55	3.06097e-51	15.6213	NA	NA	NA	NA	NA	NA	1	1	1	0	3	-3.03946	-7.67629	-3.31006	15.7423	3.24532	-15.392	NA	NA	0.00237	1.6376e-14	0.000932772	7.76188e-56	0.00117317	1.85296e-53	NA	NA	0.120456	9.26268e-12	0.130309	9.37635e-52	0.121504	7.77212e-50	NA	NA
PGAP3	5e-10	2.79969e-07	6.2191	5e-10	9.75287e-08	-6.2191	Brain_Caudate_basal_ganglia	3.02285e-24	3.52011e-20	-10.159	1.86821e-57	1.78527e-53	-15.9763	Cells_EBV-transformed_lymphocytes	9.9634e-23	2.77481e-18	-9.81234	1.283e-52	5.94954e-49	-15.2663	NA	NA	NA	NA	NA	NA	1	1	1	0	3	-3.03946	-7.67629	-3.31006	15.7423	-3.16699	15.0473	NA	NA	0.00237	1.6376e-14	0.000932772	7.76188e-56	0.00154026	3.59654e-51	NA	NA	0.120456	9.26268e-12	0.130309	9.37635e-52	0.121073	1.74426e-47	NA	NA
PGAP3	5e-10	2.79969e-07	6.2191	5e-10	9.75287e-08	-6.2191	Brain_Caudate_basal_ganglia	3.02285e-24	3.52011e-20	-10.159	1.86821e-57	1.78527e-53	-15.9763	Colon_Sigmoid	7.16012e-24	1.12099e-19	10.0745	8.08962e-56	5.27625e-52	15.7396	NA	NA	NA	NA	NA	NA	1	1	1	0	3	-3.03946	-7.67629	-3.31006	15.7423	3.37485	-15.398	NA	NA	0.00237	1.6376e-14	0.000932772	7.76188e-56	0.000738552	1.68858e-53	NA	NA	0.120456	9.26268e-12	0.130309	9.37635e-52	0.0956569	1.10484e-49	NA	NA
PGAP3	5e-10	2.79969e-07	6.2191	5e-10	9.75287e-08	-6.2191	Brain_Caudate_basal_ganglia	3.02285e-24	3.52011e-20	-10.159	1.86821e-57	1.78527e-53	-15.9763	Colon_Transverse	3.86346e-23	6.0013e-19	9.90746	8.08962e-56	6.98108e-52	15.7396	NA	NA	NA	NA	NA	NA	1	1	1	0	3	-3.03946	-7.67629	-3.31006	15.7423	3.20849	-15.4415	NA	NA	0.00237	1.6376e-14	0.000932772	7.76188e-56	0.00133435	8.60333e-54	NA	NA	0.120456	9.26268e-12	0.130309	9.37635e-52	0.114977	9.31225e-50	NA	NA
PGAP3	5e-10	2.79969e-07	6.2191	5e-10	9.75287e-08	-6.2191	Brain_Caudate_basal_ganglia	3.02285e-24	3.52011e-20	-10.159	1.86821e-57	1.78527e-53	-15.9763	Esophagus_Gastroesophageal_Junction	9.9634e-23	5.13281e-19	9.81234	1.283e-52	5.51092e-49	15.2663	NA	NA	NA	NA	NA	NA	1	1	1	0	3	-3.03946	-7.67629	-3.31006	15.7423	3.16699	-15.0473	NA	NA	0.00237	1.6376e-14	0.000932772	7.76188e-56	0.00154026	3.59654e-51	NA	NA	0.120456	9.26268e-12	0.130309	9.37635e-52	0.126969	1.16244e-47	NA	NA
PGAP3	5e-10	2.79969e-07	6.2191	5e-10	9.75287e-08	-6.2191	Brain_Caudate_basal_ganglia	3.02285e-24	3.52011e-20	-10.159	1.86821e-57	1.78527e-53	-15.9763	Esophagus_Mucosa	3.757e-21	1.75114e-17	-9.43918	6.14378e-51	7.13937e-47	-15.0118	NA	NA	NA	NA	NA	NA	1	1	1	0	3	-3.03946	-7.67629	-3.31006	15.7423	-2.82658	14.8682	NA	NA	0.00237	1.6376e-14	0.000932772	7.76188e-56	0.00470485	5.30248e-50	NA	NA	0.120456	9.26268e-12	0.130309	9.37635e-52	0.22112	2.21742e-46	NA	NA
PGAP3	5e-10	2.79969e-07	6.2191	5e-10	9.75287e-08	-6.2191	Brain_Caudate_basal_ganglia	3.02285e-24	3.52011e-20	-10.159	1.86821e-57	1.78527e-53	-15.9763	Esophagus_Muscularis	7.16012e-24	8.13703e-20	10.0745	8.08962e-56	2.06439e-51	15.7396	NA	NA	NA	NA	NA	NA	1	1	1	0	3	-3.03946	-7.67629	-3.31006	15.7423	3.37485	-15.398	NA	NA	0.00237	1.6376e-14	0.000932772	7.76188e-56	0.000738552	1.68858e-53	NA	NA	0.120456	9.26268e-12	0.130309	9.37635e-52	0.0945609	1.79704e-49	NA	NA
PGAP3	5e-10	2.79969e-07	6.2191	5e-10	9.75287e-08	-6.2191	Brain_Caudate_basal_ganglia	3.02285e-24	3.52011e-20	-10.159	1.86821e-57	1.78527e-53	-15.9763	Heart_Atrial_Appendage	7.16012e-24	7.29617e-20	10.0745	8.08962e-56	3.68078e-52	15.7396	NA	NA	NA	NA	NA	NA	1	1	1	0	3	-3.03946	-7.67629	-3.31006	15.7423	3.37485	-15.398	NA	NA	0.00237	1.6376e-14	0.000932772	7.76188e-56	0.000738552	1.68858e-53	NA	NA	0.120456	9.26268e-12	0.130309	9.37635e-52	0.0937444	9.67692e-50	NA	NA
PGAP3	5e-10	2.79969e-07	6.2191	5e-10	9.75287e-08	-6.2191	Brain_Caudate_basal_ganglia	3.02285e-24	3.52011e-20	-10.159	1.86821e-57	1.78527e-53	-15.9763	Heart_Left_Ventricle	2.33824e-23	2.57381e-19	9.95752	5.21304e-55	4.7629e-51	15.6213	NA	NA	NA	NA	NA	NA	1	1	1	0	3	-3.03946	-7.67629	-3.31006	15.7423	3.24532	-15.392	NA	NA	0.00237	1.6376e-14	0.000932772	7.76188e-56	0.00117317	1.85296e-53	NA	NA	0.120456	9.26268e-12	0.130309	9.37635e-52	0.113632	8.52882e-50	NA	NA
PGAP3	5e-10	2.79969e-07	6.2191	5e-10	9.75287e-08	-6.2191	Brain_Caudate_basal_ganglia	3.02285e-24	3.52011e-20	-10.159	1.86821e-57	1.78527e-53	-15.9763	Kidney_Cortex	2.33824e-23	4.12255e-19	9.95752	5.21304e-55	7.55109e-51	15.6213	NA	NA	NA	NA	NA	NA	1	1	1	0	3	-3.03946	-7.67629	-3.31006	15.7423	3.24532	-15.392	NA	NA	0.00237	1.6376e-14	0.000932772	7.76188e-56	0.00117317	1.85296e-53	NA	NA	0.120456	9.26268e-12	0.130309	9.37635e-52	0.10431	1.14414e-49	NA	NA
PGAP3	5e-10	2.79969e-07	6.2191	5e-10	9.75287e-08	-6.2191	Brain_Caudate_basal_ganglia	3.02285e-24	3.52011e-20	-10.159	1.86821e-57	1.78527e-53	-15.9763	Liver	2.71638e-21	1.34352e-17	9.47311	1.02658e-51	1.69673e-47	15.13	NA	NA	NA	NA	NA	NA	1	1	1	0	3	-3.03946	-7.67629	-3.31006	15.7423	3.0048	-14.8899	NA	NA	0.00237	1.6376e-14	0.000932772	7.76188e-56	0.00265757	3.83434e-50	NA	NA	0.120456	9.26268e-12	0.130309	9.37635e-52	0.165971	1.98398e-46	NA	NA
PGAP3	5e-10	2.79969e-07	6.2191	5e-10	9.75287e-08	-6.2191	Brain_Caudate_basal_ganglia	3.02285e-24	3.52011e-20	-10.159	1.86821e-57	1.78527e-53	-15.9763	Lung	9.9634e-23	8.40213e-19	-9.81234	1.283e-52	7.24358e-49	-15.2663	NA	NA	NA	NA	NA	NA	1	1	1	0	3	-3.03946	-7.67629	-3.31006	15.7423	-3.16699	15.0473	NA	NA	0.00237	1.6376e-14	0.000932772	7.76188e-56	0.00154026	3.59654e-51	NA	NA	0.120456	9.26268e-12	0.130309	9.37635e-52	0.122297	1.58527e-47	NA	NA
PGAP3	5e-10	2.79969e-07	6.2191	5e-10	9.75287e-08	-6.2191	Brain_Caudate_basal_ganglia	3.02285e-24	3.52011e-20	-10.159	1.86821e-57	1.78527e-53	-15.9763	Muscle_Skeletal	9.9634e-23	1.21095e-18	-9.81234	1.283e-52	1.30796e-48	-15.2663	NA	NA	NA	NA	NA	NA	1	1	1	0	3	-3.03946	-7.67629	-3.31006	15.7423	-3.16699	15.0473	NA	NA	0.00237	1.6376e-14	0.000932772	7.76188e-56	0.00154026	3.59654e-51	NA	NA	0.120456	9.26268e-12	0.130309	9.37635e-52	0.12058	2.27967e-47	NA	NA
PGAP3	5e-10	2.79969e-07	6.2191	5e-10	9.75287e-08	-6.2191	Brain_Caudate_basal_ganglia	3.02285e-24	3.52011e-20	-10.159	1.86821e-57	1.78527e-53	-15.9763	Nerve_Tibial	2.33824e-23	8.13356e-19	9.95752	5.21304e-55	5.08081e-51	15.6213	NA	NA	NA	NA	NA	NA	1	1	1	0	3	-3.03946	-7.67629	-3.31006	15.7423	3.24532	-15.392	NA	NA	0.00237	1.6376e-14	0.000932772	7.76188e-56	0.00117317	1.85296e-53	NA	NA	0.120456	9.26268e-12	0.130309	9.37635e-52	0.117872	1.12175e-49	NA	NA
PGAP3	5e-10	2.79969e-07	6.2191	5e-10	9.75287e-08	-6.2191	Brain_Caudate_basal_ganglia	3.02285e-24	3.52011e-20	-10.159	1.86821e-57	1.78527e-53	-15.9763	Ovary	2.33824e-23	3.55786e-19	9.95752	5.21304e-55	1.31499e-50	15.6213	NA	NA	NA	NA	NA	NA	1	1	1	0	3	-3.03946	-7.67629	-3.31006	15.7423	3.24532	-15.392	NA	NA	0.00237	1.6376e-14	0.000932772	7.76188e-56	0.00117317	1.85296e-53	NA	NA	0.120456	9.26268e-12	0.130309	9.37635e-52	0.11277	1.96433e-49	NA	NA
PGAP3	5e-10	2.79969e-07	6.2191	5e-10	9.75287e-08	-6.2191	Brain_Caudate_basal_ganglia	3.02285e-24	3.52011e-20	-10.159	1.86821e-57	1.78527e-53	-15.9763	Pancreas	7.61165e-20	5.83103e-16	9.11858	6.80206e-54	1.29906e-49	15.4567	NA	NA	NA	NA	NA	NA	1	1	1	0	3	-3.03946	-7.67629	-3.31006	15.7423	2.85543	-15.4181	NA	NA	0.00237	1.6376e-14	0.000932772	7.76188e-56	0.00429787	1.23733e-53	NA	NA	0.120456	9.26268e-12	0.130309	9.37635e-52	0.217381	1.27698e-49	NA	NA
PGAP3	5e-10	2.79969e-07	6.2191	5e-10	9.75287e-08	-6.2191	Brain_Caudate_basal_ganglia	3.02285e-24	3.52011e-20	-10.159	1.86821e-57	1.78527e-53	-15.9763	Pituitary	2.33824e-23	3.72984e-19	9.95752	5.21304e-55	1.38438e-50	15.6213	NA	NA	NA	NA	NA	NA	1	1	1	0	3	-3.03946	-7.67629	-3.31006	15.7423	3.24532	-15.392	NA	NA	0.00237	1.6376e-14	0.000932772	7.76188e-56	0.00117317	1.85296e-53	NA	NA	0.120456	9.26268e-12	0.130309	9.37635e-52	0.12026	1.5507e-49	NA	NA
PGAP3	5e-10	2.79969e-07	6.2191	5e-10	9.75287e-08	-6.2191	Brain_Caudate_basal_ganglia	3.02285e-24	3.52011e-20	-10.159	1.86821e-57	1.78527e-53	-15.9763	Prostate	2.6467e-21	2.0717e-17	-9.47582	2.07608e-53	2.69164e-49	-15.3846	NA	NA	NA	NA	NA	NA	1	1	1	0	3	-3.03946	-7.67629	-3.31006	15.7423	-2.79441	15.2244	NA	NA	0.00237	1.6376e-14	0.000932772	7.76188e-56	0.00519949	2.43528e-52	NA	NA	0.120456	9.26268e-12	0.130309	9.37635e-52	0.244934	1.99181e-48	NA	NA
PGAP3	5e-10	2.79969e-07	6.2191	5e-10	9.75287e-08	-6.2191	Brain_Caudate_basal_ganglia	3.02285e-24	3.52011e-20	-10.159	1.86821e-57	1.78527e-53	-15.9763	Skin_Not_Sun_Exposed_Suprapubic	2.33824e-23	3.74106e-19	9.95752	5.21304e-55	3.49118e-51	15.6213	NA	NA	NA	NA	NA	NA	1	1	1	0	3	-3.03946	-7.67629	-3.31006	15.7423	3.24532	-15.392	NA	NA	0.00237	1.6376e-14	0.000932772	7.76188e-56	0.00117317	1.85296e-53	NA	NA	0.120456	9.26268e-12	0.130309	9.37635e-52	0.105807	8.85028e-50	NA	NA
PGAP3	5e-10	2.79969e-07	6.2191	5e-10	9.75287e-08	-6.2191	Brain_Caudate_basal_ganglia	3.02285e-24	3.52011e-20	-10.159	1.86821e-57	1.78527e-53	-15.9763	Skin_Sun_Exposed_Lower_leg	9.9634e-23	6.43337e-19	-9.81234	1.283e-52	4.95367e-49	-15.2663	NA	NA	NA	NA	NA	NA	1	1	1	0	3	-3.03946	-7.67629	-3.31006	15.7423	-3.16699	15.0473	NA	NA	0.00237	1.6376e-14	0.000932772	7.76188e-56	0.00154026	3.59654e-51	NA	NA	0.120456	9.26268e-12	0.130309	9.37635e-52	0.116538	1.51684e-47	NA	NA
PGAP3	5e-10	2.79969e-07	6.2191	5e-10	9.75287e-08	-6.2191	Brain_Caudate_basal_ganglia	3.02285e-24	3.52011e-20	-10.159	1.86821e-57	1.78527e-53	-15.9763	Small_Intestine_Terminal_Ileum	2.33824e-23	3.41745e-19	9.95752	5.21304e-55	6.28823e-51	15.6213	NA	NA	NA	NA	NA	NA	1	1	1	0	3	-3.03946	-7.67629	-3.31006	15.7423	3.24532	-15.392	NA	NA	0.00237	1.6376e-14	0.000932772	7.76188e-56	0.00117317	1.85296e-53	NA	NA	0.120456	9.26268e-12	0.130309	9.37635e-52	0.105738	1.88977e-49	NA	NA
PGAP3	5e-10	2.79969e-07	6.2191	5e-10	9.75287e-08	-6.2191	Brain_Caudate_basal_ganglia	3.02285e-24	3.52011e-20	-10.159	1.86821e-57	1.78527e-53	-15.9763	Spleen	3.86346e-23	5.77085e-19	9.90746	8.08962e-56	1.01015e-51	15.7396	NA	NA	NA	NA	NA	NA	1	1	1	0	3	-3.03946	-7.67629	-3.31006	15.7423	3.20849	-15.4415	NA	NA	0.00237	1.6376e-14	0.000932772	7.76188e-56	0.00133435	8.60333e-54	NA	NA	0.120456	9.26268e-12	0.130309	9.37635e-52	0.115752	1.24628e-49	NA	NA
PGAP3	5e-10	2.79969e-07	6.2191	5e-10	9.75287e-08	-6.2191	Brain_Caudate_basal_ganglia	3.02285e-24	3.52011e-20	-10.159	1.86821e-57	1.78527e-53	-15.9763	Stomach	7.16012e-24	1.94505e-19	10.0745	8.08962e-56	6.07396e-52	15.7396	NA	NA	NA	NA	NA	NA	1	1	1	0	3	-3.03946	-7.67629	-3.31006	15.7423	3.37485	-15.398	NA	NA	0.00237	1.6376e-14	0.000932772	7.76188e-56	0.000738552	1.68858e-53	NA	NA	0.120456	9.26268e-12	0.130309	9.37635e-52	0.0805525	1.19893e-49	NA	NA
PGAP3	5e-10	2.79969e-07	6.2191	5e-10	9.75287e-08	-6.2191	Brain_Caudate_basal_ganglia	3.02285e-24	3.52011e-20	-10.159	1.86821e-57	1.78527e-53	-15.9763	Testis	1.41343e-20	1.22782e-16	-9.29932	4.69935e-51	6.82831e-47	-15.0296	NA	NA	NA	NA	NA	NA	1	1	1	0	3	-3.03946	-7.67629	-3.31006	15.7423	-2.63734	14.9007	NA	NA	0.00237	1.6376e-14	0.000932772	7.76188e-56	0.0083558	3.261e-50	NA	NA	0.120456	9.26268e-12	0.130309	9.37635e-52	0.344907	2.96528e-46	NA	NA
PGAP3	5e-10	2.79969e-07	6.2191	5e-10	9.75287e-08	-6.2191	Brain_Caudate_basal_ganglia	3.02285e-24	3.52011e-20	-10.159	1.86821e-57	1.78527e-53	-15.9763	Thyroid	7.61165e-20	5.25584e-16	9.11858	6.80206e-54	4.9167e-50	15.4567	NA	NA	NA	NA	NA	NA	1	1	1	0	3	-3.03946	-7.67629	-3.31006	15.7423	2.85543	-15.4181	NA	NA	0.00237	1.6376e-14	0.000932772	7.76188e-56	0.00429787	1.23733e-53	NA	NA	0.120456	9.26268e-12	0.130309	9.37635e-52	0.212019	1.1174e-49	NA	NA
PGAP3	5e-10	2.79969e-07	6.2191	5e-10	9.75287e-08	-6.2191	Brain_Caudate_basal_ganglia	3.02285e-24	3.52011e-20	-10.159	1.86821e-57	1.78527e-53	-15.9763	Uterus	3.757e-21	2.18394e-17	-9.43918	6.14378e-51	7.42045e-47	-15.0118	NA	NA	NA	NA	NA	NA	1	1	1	0	3	-3.03946	-7.67629	-3.31006	15.7423	-2.82658	14.8682	NA	NA	0.00237	1.6376e-14	0.000932772	7.76188e-56	0.00470485	5.30248e-50	NA	NA	0.120456	9.26268e-12	0.130309	9.37635e-52	0.232944	2.6888e-46	NA	NA
PGAP3	5e-10	2.79969e-07	6.2191	5e-10	9.75287e-08	-6.2191	Brain_Caudate_basal_ganglia	3.02285e-24	3.52011e-20	-10.159	1.86821e-57	1.78527e-53	-15.9763	Vagina	2.33824e-23	6.36094e-19	9.95752	5.21304e-55	1.17361e-50	15.6213	NA	NA	NA	NA	NA	NA	1	1	1	0	3	-3.03946	-7.67629	-3.31006	15.7423	3.24532	-15.392	NA	NA	0.00237	1.6376e-14	0.000932772	7.76188e-56	0.00117317	1.85296e-53	NA	NA	0.120456	9.26268e-12	0.130309	9.37635e-52	0.111416	1.76106e-49	NA	NA
PGAP3	5e-10	2.79969e-07	6.2191	5e-10	9.75287e-08	-6.2191	Brain_Caudate_basal_ganglia	3.02285e-24	3.52011e-20	-10.159	1.86821e-57	1.78527e-53	-15.9763	Whole_Blood	7.16012e-24	9.81235e-20	10.0745	8.08962e-56	1.23893e-51	15.7396	NA	NA	NA	NA	NA	NA	1	1	1	0	3	-3.03946	-7.67629	-3.31006	15.7423	3.37485	-15.398	NA	NA	0.00237	1.6376e-14	0.000932772	7.76188e-56	0.000738552	1.68858e-53	NA	NA	0.120456	9.26268e-12	0.130309	9.37635e-52	0.0946278	1.62585e-49	NA	NA
PGAP3	5e-10	2.79969e-07	6.2191	5e-10	9.75287e-08	-6.2191	Brain_Caudate_basal_ganglia	3.02285e-24	3.52011e-20	-10.159	1.86821e-57	1.78527e-53	-15.9763	smultixcan	2.89803e-22	2.75801e-18	9.67662	6.25258e-55	4.45742e-51	15.5655	NA	NA	NA	NA	NA	NA	1	1	1	0	3	-3.03946	-7.67629	-3.31006	15.7423	3.13466	-15.3679	NA	NA	0.00237	1.6376e-14	0.000932772	7.76188e-56	0.00166824	1.36692e-53	NA	NA	0.120456	9.26268e-12	0.130309	9.37635e-52	0.137042	1.07833e-49	NA	NA
PGAP3	5e-10	2.79969e-07	6.2191	5e-10	9.75287e-08	-6.2191	Brain_Cerebellum	1.80623e-15	5.24259e-12	-7.95397	8.27633e-41	3.98588e-37	-13.3767	Adipose_Subcutaneous	3.757e-21	2.46279e-17	-9.43918	6.14378e-51	4.22231e-47	-15.0118	NA	NA	NA	NA	NA	NA	1	1	1	0	3	-3.03946	-7.67629	-2.01536	13.4105	-2.82658	14.8682	NA	NA	0.00237	1.6376e-14	0.0438673	5.24695e-41	0.00470485	5.30248e-50	NA	NA	0.120456	9.26268e-12	0.591233	6.32573e-37	0.226242	2.26999e-46	NA	NA
PGAP3	5e-10	2.79969e-07	6.2191	5e-10	9.75287e-08	-6.2191	Brain_Cerebellum	1.80623e-15	5.24259e-12	-7.95397	8.27633e-41	3.98588e-37	-13.3767	Adipose_Visceral_Omentum	2.33824e-23	3.69921e-19	9.95752	5.21304e-55	3.44739e-51	15.6213	NA	NA	NA	NA	NA	NA	1	1	1	0	3	-3.03946	-7.67629	-2.01536	13.4105	3.24532	-15.392	NA	NA	0.00237	1.6376e-14	0.0438673	5.24695e-41	0.00117317	1.85296e-53	NA	NA	0.120456	9.26268e-12	0.591233	6.32573e-37	0.114654	1.02129e-49	NA	NA
PGAP3	5e-10	2.79969e-07	6.2191	5e-10	9.75287e-08	-6.2191	Brain_Cerebellum	1.80623e-15	5.24259e-12	-7.95397	8.27633e-41	3.98588e-37	-13.3767	Adrenal_Gland	7.16012e-24	1.46174e-19	10.0745	8.08962e-56	9.24603e-52	15.7396	NA	NA	NA	NA	NA	NA	1	1	1	0	3	-3.03946	-7.67629	-2.01536	13.4105	3.37485	-15.398	NA	NA	0.00237	1.6376e-14	0.0438673	5.24695e-41	0.000738552	1.68858e-53	NA	NA	0.120456	9.26268e-12	0.591233	6.32573e-37	0.0992586	1.6158e-49	NA	NA
PGAP3	5e-10	2.79969e-07	6.2191	5e-10	9.75287e-08	-6.2191	Brain_Cerebellum	1.80623e-15	5.24259e-12	-7.95397	8.27633e-41	3.98588e-37	-13.3767	Artery_Aorta	7.61165e-20	4.6495e-16	9.11858	6.80206e-54	8.66072e-50	15.4567	NA	NA	NA	NA	NA	NA	1	1	1	0	3	-3.03946	-7.67629	-2.01536	13.4105	2.85543	-15.4181	NA	NA	0.00237	1.6376e-14	0.0438673	5.24695e-41	0.00429787	1.23733e-53	NA	NA	0.120456	9.26268e-12	0.591233	6.32573e-37	0.218436	1.27503e-49	NA	NA
PGAP3	5e-10	2.79969e-07	6.2191	5e-10	9.75287e-08	-6.2191	Brain_Cerebellum	1.80623e-15	5.24259e-12	-7.95397	8.27633e-41	3.98588e-37	-13.3767	Artery_Coronary	7.16012e-24	1.61479e-19	10.0745	8.08962e-56	2.04214e-51	15.7396	NA	NA	NA	NA	NA	NA	1	1	1	0	3	-3.03946	-7.67629	-2.01536	13.4105	3.37485	-15.398	NA	NA	0.00237	1.6376e-14	0.0438673	5.24695e-41	0.000738552	1.68858e-53	NA	NA	0.120456	9.26268e-12	0.591233	6.32573e-37	0.0900445	1.34027e-49	NA	NA
PGAP3	5e-10	2.79969e-07	6.2191	5e-10	9.75287e-08	-6.2191	Brain_Cerebellum	1.80623e-15	5.24259e-12	-7.95397	8.27633e-41	3.98588e-37	-13.3767	Artery_Tibial	9.9634e-23	6.1789e-19	-9.81234	1.283e-52	4.77094e-49	-15.2663	NA	NA	NA	NA	NA	NA	1	1	1	0	3	-3.03946	-7.67629	-2.01536	13.4105	-3.16699	15.0473	NA	NA	0.00237	1.6376e-14	0.0438673	5.24695e-41	0.00154026	3.59654e-51	NA	NA	0.120456	9.26268e-12	0.591233	6.32573e-37	0.134052	1.16611e-47	NA	NA
PGAP3	5e-10	2.79969e-07	6.2191	5e-10	9.75287e-08	-6.2191	Brain_Cerebellum	1.80623e-15	5.24259e-12	-7.95397	8.27633e-41	3.98588e-37	-13.3767	Brain_Anterior_cingulate_cortex_BA24	3.757e-21	4.0585e-17	-9.43918	6.14378e-51	5.4781e-47	-15.0118	NA	NA	NA	NA	NA	NA	1	1	1	0	3	-3.03946	-7.67629	-2.01536	13.4105	-2.82658	14.8682	NA	NA	0.00237	1.6376e-14	0.0438673	5.24695e-41	0.00470485	5.30248e-50	NA	NA	0.120456	9.26268e-12	0.591233	6.32573e-37	0.250161	5.99764e-46	NA	NA
PGAP3	5e-10	2.79969e-07	6.2191	5e-10	9.75287e-08	-6.2191	Brain_Cerebellum	1.80623e-15	5.24259e-12	-7.95397	8.27633e-41	3.98588e-37	-13.3767	Brain_Caudate_basal_ganglia	9.9634e-23	1.19511e-18	-9.81234	1.283e-52	8.50118e-49	-15.2663	NA	NA	NA	NA	NA	NA	1	1	1	0	3	-3.03946	-7.67629	-2.01536	13.4105	-3.16699	15.0473	NA	NA	0.00237	1.6376e-14	0.0438673	5.24695e-41	0.00154026	3.59654e-51	NA	NA	0.120456	9.26268e-12	0.591233	6.32573e-37	0.137137	2.25917e-47	NA	NA
PGAP3	5e-10	2.79969e-07	6.2191	5e-10	9.75287e-08	-6.2191	Brain_Cerebellum	1.80623e-15	5.24259e-12	-7.95397	8.27633e-41	3.98588e-37	-13.3767	Brain_Cerebellar_Hemisphere	9.9634e-23	2.96909e-18	-9.81234	1.283e-52	7.94724e-49	-15.2663	NA	NA	NA	NA	NA	NA	1	1	1	0	3	-3.03946	-7.67629	-2.01536	13.4105	-3.16699	15.0473	NA	NA	0.00237	1.6376e-14	0.0438673	5.24695e-41	0.00154026	3.59654e-51	NA	NA	0.120456	9.26268e-12	0.591233	6.32573e-37	0.12957	2.80629e-47	NA	NA
PGAP3	5e-10	2.79969e-07	6.2191	5e-10	9.75287e-08	-6.2191	Brain_Cerebellum	1.80623e-15	5.24259e-12	-7.95397	8.27633e-41	3.98588e-37	-13.3767	Brain_Cerebellum	7.16012e-24	1.09235e-19	10.0745	8.08962e-56	2.07434e-51	15.7396	NA	NA	NA	NA	NA	NA	1	1	1	0	3	-3.03946	-7.67629	-2.01536	13.4105	3.37485	-15.398	NA	NA	0.00237	1.6376e-14	0.0438673	5.24695e-41	0.000738552	1.68858e-53	NA	NA	0.120456	9.26268e-12	0.591233	6.32573e-37	0.0879793	3.91407e-49	NA	NA
PGAP3	5e-10	2.79969e-07	6.2191	5e-10	9.75287e-08	-6.2191	Brain_Cerebellum	1.80623e-15	5.24259e-12	-7.95397	8.27633e-41	3.98588e-37	-13.3767	Brain_Cortex	9.9634e-23	6.57609e-19	-9.81234	1.283e-52	9.37747e-49	-15.2663	NA	NA	NA	NA	NA	NA	1	1	1	0	3	-3.03946	-7.67629	-2.01536	13.4105	-3.16699	15.0473	NA	NA	0.00237	1.6376e-14	0.0438673	5.24695e-41	0.00154026	3.59654e-51	NA	NA	0.120456	9.26268e-12	0.591233	6.32573e-37	0.133283	1.65423e-47	NA	NA
PGAP3	5e-10	2.79969e-07	6.2191	5e-10	9.75287e-08	-6.2191	Brain_Cerebellum	1.80623e-15	5.24259e-12	-7.95397	8.27633e-41	3.98588e-37	-13.3767	Brain_Frontal_Cortex_BA9	7.16012e-24	1.70754e-19	10.0745	8.08962e-56	1.5998e-51	15.7396	NA	NA	NA	NA	NA	NA	1	1	1	0	3	-3.03946	-7.67629	-2.01536	13.4105	3.37485	-15.398	NA	NA	0.00237	1.6376e-14	0.0438673	5.24695e-41	0.000738552	1.68858e-53	NA	NA	0.120456	9.26268e-12	0.591233	6.32573e-37	0.0979463	2.10735e-49	NA	NA
PGAP3	5e-10	2.79969e-07	6.2191	5e-10	9.75287e-08	-6.2191	Brain_Cerebellum	1.80623e-15	5.24259e-12	-7.95397	8.27633e-41	3.98588e-37	-13.3767	Brain_Hippocampus	7.61165e-20	1.54981e-15	9.11858	6.80206e-54	1.13948e-49	15.4567	NA	NA	NA	NA	NA	NA	1	1	1	0	3	-3.03946	-7.67629	-2.01536	13.4105	2.85543	-15.4181	NA	NA	0.00237	1.6376e-14	0.0438673	5.24695e-41	0.00429787	1.23733e-53	NA	NA	0.120456	9.26268e-12	0.591233	6.32573e-37	0.2523	2.6302e-49	NA	NA
PGAP3	5e-10	2.79969e-07	6.2191	5e-10	9.75287e-08	-6.2191	Brain_Cerebellum	1.80623e-15	5.24259e-12	-7.95397	8.27633e-41	3.98588e-37	-13.3767	Brain_Hypothalamus	1.41343e-20	1.59583e-16	-9.29932	4.69935e-51	8.76992e-47	-15.0296	NA	NA	NA	NA	NA	NA	1	1	1	0	3	-3.03946	-7.67629	-2.01536	13.4105	-2.63734	14.9007	NA	NA	0.00237	1.6376e-14	0.0438673	5.24695e-41	0.0083558	3.261e-50	NA	NA	0.120456	9.26268e-12	0.591233	6.32573e-37	0.338709	3.85972e-46	NA	NA
PGAP3	5e-10	2.79969e-07	6.2191	5e-10	9.75287e-08	-6.2191	Brain_Cerebellum	1.80623e-15	5.24259e-12	-7.95397	8.27633e-41	3.98588e-37	-13.3767	Brain_Nucleus_accumbens_basal_ganglia	9.9634e-23	8.13378e-19	-9.81234	1.283e-52	1.29744e-48	-15.2663	NA	NA	NA	NA	NA	NA	1	1	1	0	3	-3.03946	-7.67629	-2.01536	13.4105	-3.16699	15.0473	NA	NA	0.00237	1.6376e-14	0.0438673	5.24695e-41	0.00154026	3.59654e-51	NA	NA	0.120456	9.26268e-12	0.591233	6.32573e-37	0.141269	2.30565e-47	NA	NA
PGAP3	5e-10	2.79969e-07	6.2191	5e-10	9.75287e-08	-6.2191	Brain_Cerebellum	1.80623e-15	5.24259e-12	-7.95397	8.27633e-41	3.98588e-37	-13.3767	Brain_Putamen_basal_ganglia	7.16012e-24	1.52453e-19	10.0745	8.08962e-56	1.42207e-51	15.7396	NA	NA	NA	NA	NA	NA	1	1	1	0	3	-3.03946	-7.67629	-2.01536	13.4105	3.37485	-15.398	NA	NA	0.00237	1.6376e-14	0.0438673	5.24695e-41	0.000738552	1.68858e-53	NA	NA	0.120456	9.26268e-12	0.591233	6.32573e-37	0.0944901	3.7554e-49	NA	NA
PGAP3	5e-10	2.79969e-07	6.2191	5e-10	9.75287e-08	-6.2191	Brain_Cerebellum	1.80623e-15	5.24259e-12	-7.95397	8.27633e-41	3.98588e-37	-13.3767	Brain_Spinal_cord_cervical_c-1	9.9634e-23	1.06559e-18	-9.81234	1.283e-52	1.1327e-48	-15.2663	NA	NA	NA	NA	NA	NA	1	1	1	0	3	-3.03946	-7.67629	-2.01536	13.4105	-3.16699	15.0473	NA	NA	0.00237	1.6376e-14	0.0438673	5.24695e-41	0.00154026	3.59654e-51	NA	NA	0.120456	9.26268e-12	0.591233	6.32573e-37	0.13772	2.68398e-47	NA	NA
PGAP3	5e-10	2.79969e-07	6.2191	5e-10	9.75287e-08	-6.2191	Brain_Cerebellum	1.80623e-15	5.24259e-12	-7.95397	8.27633e-41	3.98588e-37	-13.3767	Brain_Substantia_nigra	7.61165e-20	6.61757e-16	9.11858	6.80206e-54	9.6943e-50	15.4567	NA	NA	NA	NA	NA	NA	1	1	1	0	3	-3.03946	-7.67629	-2.01536	13.4105	2.85543	-15.4181	NA	NA	0.00237	1.6376e-14	0.0438673	5.24695e-41	0.00429787	1.23733e-53	NA	NA	0.120456	9.26268e-12	0.591233	6.32573e-37	0.248363	1.44883e-49	NA	NA
PGAP3	5e-10	2.79969e-07	6.2191	5e-10	9.75287e-08	-6.2191	Brain_Cerebellum	1.80623e-15	5.24259e-12	-7.95397	8.27633e-41	3.98588e-37	-13.3767	Breast_Mammary_Tissue	2.33824e-23	6.95343e-19	9.95752	5.21304e-55	4.88636e-51	15.6213	NA	NA	NA	NA	NA	NA	1	1	1	0	3	-3.03946	-7.67629	-2.01536	13.4105	3.24532	-15.392	NA	NA	0.00237	1.6376e-14	0.0438673	5.24695e-41	0.00117317	1.85296e-53	NA	NA	0.120456	9.26268e-12	0.591233	6.32573e-37	0.114451	1.63283e-49	NA	NA
PGAP3	5e-10	2.79969e-07	6.2191	5e-10	9.75287e-08	-6.2191	Brain_Cerebellum	1.80623e-15	5.24259e-12	-7.95397	8.27633e-41	3.98588e-37	-13.3767	Cells_Cultured_fibroblasts	2.33824e-23	3.28826e-19	9.95752	5.21304e-55	3.06097e-51	15.6213	NA	NA	NA	NA	NA	NA	1	1	1	0	3	-3.03946	-7.67629	-2.01536	13.4105	3.24532	-15.392	NA	NA	0.00237	1.6376e-14	0.0438673	5.24695e-41	0.00117317	1.85296e-53	NA	NA	0.120456	9.26268e-12	0.591233	6.32573e-37	0.121504	7.77212e-50	NA	NA
PGAP3	5e-10	2.79969e-07	6.2191	5e-10	9.75287e-08	-6.2191	Brain_Cerebellum	1.80623e-15	5.24259e-12	-7.95397	8.27633e-41	3.98588e-37	-13.3767	Cells_EBV-transformed_lymphocytes	9.9634e-23	2.77481e-18	-9.81234	1.283e-52	5.94954e-49	-15.2663	NA	NA	NA	NA	NA	NA	1	1	1	0	3	-3.03946	-7.67629	-2.01536	13.4105	-3.16699	15.0473	NA	NA	0.00237	1.6376e-14	0.0438673	5.24695e-41	0.00154026	3.59654e-51	NA	NA	0.120456	9.26268e-12	0.591233	6.32573e-37	0.121073	1.74426e-47	NA	NA
PGAP3	5e-10	2.79969e-07	6.2191	5e-10	9.75287e-08	-6.2191	Brain_Cerebellum	1.80623e-15	5.24259e-12	-7.95397	8.27633e-41	3.98588e-37	-13.3767	Colon_Sigmoid	7.16012e-24	1.12099e-19	10.0745	8.08962e-56	5.27625e-52	15.7396	NA	NA	NA	NA	NA	NA	1	1	1	0	3	-3.03946	-7.67629	-2.01536	13.4105	3.37485	-15.398	NA	NA	0.00237	1.6376e-14	0.0438673	5.24695e-41	0.000738552	1.68858e-53	NA	NA	0.120456	9.26268e-12	0.591233	6.32573e-37	0.0956569	1.10484e-49	NA	NA
PGAP3	5e-10	2.79969e-07	6.2191	5e-10	9.75287e-08	-6.2191	Brain_Cerebellum	1.80623e-15	5.24259e-12	-7.95397	8.27633e-41	3.98588e-37	-13.3767	Colon_Transverse	3.86346e-23	6.0013e-19	9.90746	8.08962e-56	6.98108e-52	15.7396	NA	NA	NA	NA	NA	NA	1	1	1	0	3	-3.03946	-7.67629	-2.01536	13.4105	3.20849	-15.4415	NA	NA	0.00237	1.6376e-14	0.0438673	5.24695e-41	0.00133435	8.60333e-54	NA	NA	0.120456	9.26268e-12	0.591233	6.32573e-37	0.114977	9.31225e-50	NA	NA
PGAP3	5e-10	2.79969e-07	6.2191	5e-10	9.75287e-08	-6.2191	Brain_Cerebellum	1.80623e-15	5.24259e-12	-7.95397	8.27633e-41	3.98588e-37	-13.3767	Esophagus_Gastroesophageal_Junction	9.9634e-23	5.13281e-19	9.81234	1.283e-52	5.51092e-49	15.2663	NA	NA	NA	NA	NA	NA	1	1	1	0	3	-3.03946	-7.67629	-2.01536	13.4105	3.16699	-15.0473	NA	NA	0.00237	1.6376e-14	0.0438673	5.24695e-41	0.00154026	3.59654e-51	NA	NA	0.120456	9.26268e-12	0.591233	6.32573e-37	0.126969	1.16244e-47	NA	NA
PGAP3	5e-10	2.79969e-07	6.2191	5e-10	9.75287e-08	-6.2191	Brain_Cerebellum	1.80623e-15	5.24259e-12	-7.95397	8.27633e-41	3.98588e-37	-13.3767	Esophagus_Mucosa	3.757e-21	1.75114e-17	-9.43918	6.14378e-51	7.13937e-47	-15.0118	NA	NA	NA	NA	NA	NA	1	1	1	0	3	-3.03946	-7.67629	-2.01536	13.4105	-2.82658	14.8682	NA	NA	0.00237	1.6376e-14	0.0438673	5.24695e-41	0.00470485	5.30248e-50	NA	NA	0.120456	9.26268e-12	0.591233	6.32573e-37	0.22112	2.21742e-46	NA	NA
PGAP3	5e-10	2.79969e-07	6.2191	5e-10	9.75287e-08	-6.2191	Brain_Cerebellum	1.80623e-15	5.24259e-12	-7.95397	8.27633e-41	3.98588e-37	-13.3767	Esophagus_Muscularis	7.16012e-24	8.13703e-20	10.0745	8.08962e-56	2.06439e-51	15.7396	NA	NA	NA	NA	NA	NA	1	1	1	0	3	-3.03946	-7.67629	-2.01536	13.4105	3.37485	-15.398	NA	NA	0.00237	1.6376e-14	0.0438673	5.24695e-41	0.000738552	1.68858e-53	NA	NA	0.120456	9.26268e-12	0.591233	6.32573e-37	0.0945609	1.79704e-49	NA	NA
PGAP3	5e-10	2.79969e-07	6.2191	5e-10	9.75287e-08	-6.2191	Brain_Cerebellum	1.80623e-15	5.24259e-12	-7.95397	8.27633e-41	3.98588e-37	-13.3767	Heart_Atrial_Appendage	7.16012e-24	7.29617e-20	10.0745	8.08962e-56	3.68078e-52	15.7396	NA	NA	NA	NA	NA	NA	1	1	1	0	3	-3.03946	-7.67629	-2.01536	13.4105	3.37485	-15.398	NA	NA	0.00237	1.6376e-14	0.0438673	5.24695e-41	0.000738552	1.68858e-53	NA	NA	0.120456	9.26268e-12	0.591233	6.32573e-37	0.0937444	9.67692e-50	NA	NA
PGAP3	5e-10	2.79969e-07	6.2191	5e-10	9.75287e-08	-6.2191	Brain_Cerebellum	1.80623e-15	5.24259e-12	-7.95397	8.27633e-41	3.98588e-37	-13.3767	Heart_Left_Ventricle	2.33824e-23	2.57381e-19	9.95752	5.21304e-55	4.7629e-51	15.6213	NA	NA	NA	NA	NA	NA	1	1	1	0	3	-3.03946	-7.67629	-2.01536	13.4105	3.24532	-15.392	NA	NA	0.00237	1.6376e-14	0.0438673	5.24695e-41	0.00117317	1.85296e-53	NA	NA	0.120456	9.26268e-12	0.591233	6.32573e-37	0.113632	8.52882e-50	NA	NA
PGAP3	5e-10	2.79969e-07	6.2191	5e-10	9.75287e-08	-6.2191	Brain_Cerebellum	1.80623e-15	5.24259e-12	-7.95397	8.27633e-41	3.98588e-37	-13.3767	Kidney_Cortex	2.33824e-23	4.12255e-19	9.95752	5.21304e-55	7.55109e-51	15.6213	NA	NA	NA	NA	NA	NA	1	1	1	0	3	-3.03946	-7.67629	-2.01536	13.4105	3.24532	-15.392	NA	NA	0.00237	1.6376e-14	0.0438673	5.24695e-41	0.00117317	1.85296e-53	NA	NA	0.120456	9.26268e-12	0.591233	6.32573e-37	0.10431	1.14414e-49	NA	NA
PGAP3	5e-10	2.79969e-07	6.2191	5e-10	9.75287e-08	-6.2191	Brain_Cerebellum	1.80623e-15	5.24259e-12	-7.95397	8.27633e-41	3.98588e-37	-13.3767	Liver	2.71638e-21	1.34352e-17	9.47311	1.02658e-51	1.69673e-47	15.13	NA	NA	NA	NA	NA	NA	1	1	1	0	3	-3.03946	-7.67629	-2.01536	13.4105	3.0048	-14.8899	NA	NA	0.00237	1.6376e-14	0.0438673	5.24695e-41	0.00265757	3.83434e-50	NA	NA	0.120456	9.26268e-12	0.591233	6.32573e-37	0.165971	1.98398e-46	NA	NA
PGAP3	5e-10	2.79969e-07	6.2191	5e-10	9.75287e-08	-6.2191	Brain_Cerebellum	1.80623e-15	5.24259e-12	-7.95397	8.27633e-41	3.98588e-37	-13.3767	Lung	9.9634e-23	8.40213e-19	-9.81234	1.283e-52	7.24358e-49	-15.2663	NA	NA	NA	NA	NA	NA	1	1	1	0	3	-3.03946	-7.67629	-2.01536	13.4105	-3.16699	15.0473	NA	NA	0.00237	1.6376e-14	0.0438673	5.24695e-41	0.00154026	3.59654e-51	NA	NA	0.120456	9.26268e-12	0.591233	6.32573e-37	0.122297	1.58527e-47	NA	NA
PGAP3	5e-10	2.79969e-07	6.2191	5e-10	9.75287e-08	-6.2191	Brain_Cerebellum	1.80623e-15	5.24259e-12	-7.95397	8.27633e-41	3.98588e-37	-13.3767	Muscle_Skeletal	9.9634e-23	1.21095e-18	-9.81234	1.283e-52	1.30796e-48	-15.2663	NA	NA	NA	NA	NA	NA	1	1	1	0	3	-3.03946	-7.67629	-2.01536	13.4105	-3.16699	15.0473	NA	NA	0.00237	1.6376e-14	0.0438673	5.24695e-41	0.00154026	3.59654e-51	NA	NA	0.120456	9.26268e-12	0.591233	6.32573e-37	0.12058	2.27967e-47	NA	NA
PGAP3	5e-10	2.79969e-07	6.2191	5e-10	9.75287e-08	-6.2191	Brain_Cerebellum	1.80623e-15	5.24259e-12	-7.95397	8.27633e-41	3.98588e-37	-13.3767	Nerve_Tibial	2.33824e-23	8.13356e-19	9.95752	5.21304e-55	5.08081e-51	15.6213	NA	NA	NA	NA	NA	NA	1	1	1	0	3	-3.03946	-7.67629	-2.01536	13.4105	3.24532	-15.392	NA	NA	0.00237	1.6376e-14	0.0438673	5.24695e-41	0.00117317	1.85296e-53	NA	NA	0.120456	9.26268e-12	0.591233	6.32573e-37	0.117872	1.12175e-49	NA	NA
PGAP3	5e-10	2.79969e-07	6.2191	5e-10	9.75287e-08	-6.2191	Brain_Cerebellum	1.80623e-15	5.24259e-12	-7.95397	8.27633e-41	3.98588e-37	-13.3767	Ovary	2.33824e-23	3.55786e-19	9.95752	5.21304e-55	1.31499e-50	15.6213	NA	NA	NA	NA	NA	NA	1	1	1	0	3	-3.03946	-7.67629	-2.01536	13.4105	3.24532	-15.392	NA	NA	0.00237	1.6376e-14	0.0438673	5.24695e-41	0.00117317	1.85296e-53	NA	NA	0.120456	9.26268e-12	0.591233	6.32573e-37	0.11277	1.96433e-49	NA	NA
PGAP3	5e-10	2.79969e-07	6.2191	5e-10	9.75287e-08	-6.2191	Brain_Cerebellum	1.80623e-15	5.24259e-12	-7.95397	8.27633e-41	3.98588e-37	-13.3767	Pancreas	7.61165e-20	5.83103e-16	9.11858	6.80206e-54	1.29906e-49	15.4567	NA	NA	NA	NA	NA	NA	1	1	1	0	3	-3.03946	-7.67629	-2.01536	13.4105	2.85543	-15.4181	NA	NA	0.00237	1.6376e-14	0.0438673	5.24695e-41	0.00429787	1.23733e-53	NA	NA	0.120456	9.26268e-12	0.591233	6.32573e-37	0.217381	1.27698e-49	NA	NA
PGAP3	5e-10	2.79969e-07	6.2191	5e-10	9.75287e-08	-6.2191	Brain_Cerebellum	1.80623e-15	5.24259e-12	-7.95397	8.27633e-41	3.98588e-37	-13.3767	Pituitary	2.33824e-23	3.72984e-19	9.95752	5.21304e-55	1.38438e-50	15.6213	NA	NA	NA	NA	NA	NA	1	1	1	0	3	-3.03946	-7.67629	-2.01536	13.4105	3.24532	-15.392	NA	NA	0.00237	1.6376e-14	0.0438673	5.24695e-41	0.00117317	1.85296e-53	NA	NA	0.120456	9.26268e-12	0.591233	6.32573e-37	0.12026	1.5507e-49	NA	NA
PGAP3	5e-10	2.79969e-07	6.2191	5e-10	9.75287e-08	-6.2191	Brain_Cerebellum	1.80623e-15	5.24259e-12	-7.95397	8.27633e-41	3.98588e-37	-13.3767	Prostate	2.6467e-21	2.0717e-17	-9.47582	2.07608e-53	2.69164e-49	-15.3846	NA	NA	NA	NA	NA	NA	1	1	1	0	3	-3.03946	-7.67629	-2.01536	13.4105	-2.79441	15.2244	NA	NA	0.00237	1.6376e-14	0.0438673	5.24695e-41	0.00519949	2.43528e-52	NA	NA	0.120456	9.26268e-12	0.591233	6.32573e-37	0.244934	1.99181e-48	NA	NA
PGAP3	5e-10	2.79969e-07	6.2191	5e-10	9.75287e-08	-6.2191	Brain_Cerebellum	1.80623e-15	5.24259e-12	-7.95397	8.27633e-41	3.98588e-37	-13.3767	Skin_Not_Sun_Exposed_Suprapubic	2.33824e-23	3.74106e-19	9.95752	5.21304e-55	3.49118e-51	15.6213	NA	NA	NA	NA	NA	NA	1	1	1	0	3	-3.03946	-7.67629	-2.01536	13.4105	3.24532	-15.392	NA	NA	0.00237	1.6376e-14	0.0438673	5.24695e-41	0.00117317	1.85296e-53	NA	NA	0.120456	9.26268e-12	0.591233	6.32573e-37	0.105807	8.85028e-50	NA	NA
PGAP3	5e-10	2.79969e-07	6.2191	5e-10	9.75287e-08	-6.2191	Brain_Cerebellum	1.80623e-15	5.24259e-12	-7.95397	8.27633e-41	3.98588e-37	-13.3767	Skin_Sun_Exposed_Lower_leg	9.9634e-23	6.43337e-19	-9.81234	1.283e-52	4.95367e-49	-15.2663	NA	NA	NA	NA	NA	NA	1	1	1	0	3	-3.03946	-7.67629	-2.01536	13.4105	-3.16699	15.0473	NA	NA	0.00237	1.6376e-14	0.0438673	5.24695e-41	0.00154026	3.59654e-51	NA	NA	0.120456	9.26268e-12	0.591233	6.32573e-37	0.116538	1.51684e-47	NA	NA
PGAP3	5e-10	2.79969e-07	6.2191	5e-10	9.75287e-08	-6.2191	Brain_Cerebellum	1.80623e-15	5.24259e-12	-7.95397	8.27633e-41	3.98588e-37	-13.3767	Small_Intestine_Terminal_Ileum	2.33824e-23	3.41745e-19	9.95752	5.21304e-55	6.28823e-51	15.6213	NA	NA	NA	NA	NA	NA	1	1	1	0	3	-3.03946	-7.67629	-2.01536	13.4105	3.24532	-15.392	NA	NA	0.00237	1.6376e-14	0.0438673	5.24695e-41	0.00117317	1.85296e-53	NA	NA	0.120456	9.26268e-12	0.591233	6.32573e-37	0.105738	1.88977e-49	NA	NA
PGAP3	5e-10	2.79969e-07	6.2191	5e-10	9.75287e-08	-6.2191	Brain_Cerebellum	1.80623e-15	5.24259e-12	-7.95397	8.27633e-41	3.98588e-37	-13.3767	Spleen	3.86346e-23	5.77085e-19	9.90746	8.08962e-56	1.01015e-51	15.7396	NA	NA	NA	NA	NA	NA	1	1	1	0	3	-3.03946	-7.67629	-2.01536	13.4105	3.20849	-15.4415	NA	NA	0.00237	1.6376e-14	0.0438673	5.24695e-41	0.00133435	8.60333e-54	NA	NA	0.120456	9.26268e-12	0.591233	6.32573e-37	0.115752	1.24628e-49	NA	NA
PGAP3	5e-10	2.79969e-07	6.2191	5e-10	9.75287e-08	-6.2191	Brain_Cerebellum	1.80623e-15	5.24259e-12	-7.95397	8.27633e-41	3.98588e-37	-13.3767	Stomach	7.16012e-24	1.94505e-19	10.0745	8.08962e-56	6.07396e-52	15.7396	NA	NA	NA	NA	NA	NA	1	1	1	0	3	-3.03946	-7.67629	-2.01536	13.4105	3.37485	-15.398	NA	NA	0.00237	1.6376e-14	0.0438673	5.24695e-41	0.000738552	1.68858e-53	NA	NA	0.120456	9.26268e-12	0.591233	6.32573e-37	0.0805525	1.19893e-49	NA	NA
PGAP3	5e-10	2.79969e-07	6.2191	5e-10	9.75287e-08	-6.2191	Brain_Cerebellum	1.80623e-15	5.24259e-12	-7.95397	8.27633e-41	3.98588e-37	-13.3767	Testis	1.41343e-20	1.22782e-16	-9.29932	4.69935e-51	6.82831e-47	-15.0296	NA	NA	NA	NA	NA	NA	1	1	1	0	3	-3.03946	-7.67629	-2.01536	13.4105	-2.63734	14.9007	NA	NA	0.00237	1.6376e-14	0.0438673	5.24695e-41	0.0083558	3.261e-50	NA	NA	0.120456	9.26268e-12	0.591233	6.32573e-37	0.344907	2.96528e-46	NA	NA
PGAP3	5e-10	2.79969e-07	6.2191	5e-10	9.75287e-08	-6.2191	Brain_Cerebellum	1.80623e-15	5.24259e-12	-7.95397	8.27633e-41	3.98588e-37	-13.3767	Thyroid	7.61165e-20	5.25584e-16	9.11858	6.80206e-54	4.9167e-50	15.4567	NA	NA	NA	NA	NA	NA	1	1	1	0	3	-3.03946	-7.67629	-2.01536	13.4105	2.85543	-15.4181	NA	NA	0.00237	1.6376e-14	0.0438673	5.24695e-41	0.00429787	1.23733e-53	NA	NA	0.120456	9.26268e-12	0.591233	6.32573e-37	0.212019	1.1174e-49	NA	NA
PGAP3	5e-10	2.79969e-07	6.2191	5e-10	9.75287e-08	-6.2191	Brain_Cerebellum	1.80623e-15	5.24259e-12	-7.95397	8.27633e-41	3.98588e-37	-13.3767	Uterus	3.757e-21	2.18394e-17	-9.43918	6.14378e-51	7.42045e-47	-15.0118	NA	NA	NA	NA	NA	NA	1	1	1	0	3	-3.03946	-7.67629	-2.01536	13.4105	-2.82658	14.8682	NA	NA	0.00237	1.6376e-14	0.0438673	5.24695e-41	0.00470485	5.30248e-50	NA	NA	0.120456	9.26268e-12	0.591233	6.32573e-37	0.232944	2.6888e-46	NA	NA
PGAP3	5e-10	2.79969e-07	6.2191	5e-10	9.75287e-08	-6.2191	Brain_Cerebellum	1.80623e-15	5.24259e-12	-7.95397	8.27633e-41	3.98588e-37	-13.3767	Vagina	2.33824e-23	6.36094e-19	9.95752	5.21304e-55	1.17361e-50	15.6213	NA	NA	NA	NA	NA	NA	1	1	1	0	3	-3.03946	-7.67629	-2.01536	13.4105	3.24532	-15.392	NA	NA	0.00237	1.6376e-14	0.0438673	5.24695e-41	0.00117317	1.85296e-53	NA	NA	0.120456	9.26268e-12	0.591233	6.32573e-37	0.111416	1.76106e-49	NA	NA
PGAP3	5e-10	2.79969e-07	6.2191	5e-10	9.75287e-08	-6.2191	Brain_Cerebellum	1.80623e-15	5.24259e-12	-7.95397	8.27633e-41	3.98588e-37	-13.3767	Whole_Blood	7.16012e-24	9.81235e-20	10.0745	8.08962e-56	1.23893e-51	15.7396	NA	NA	NA	NA	NA	NA	1	1	1	0	3	-3.03946	-7.67629	-2.01536	13.4105	3.37485	-15.398	NA	NA	0.00237	1.6376e-14	0.0438673	5.24695e-41	0.000738552	1.68858e-53	NA	NA	0.120456	9.26268e-12	0.591233	6.32573e-37	0.0946278	1.62585e-49	NA	NA
PGAP3	5e-10	2.79969e-07	6.2191	5e-10	9.75287e-08	-6.2191	Brain_Cerebellum	1.80623e-15	5.24259e-12	-7.95397	8.27633e-41	3.98588e-37	-13.3767	smultixcan	2.89803e-22	2.75801e-18	9.67662	6.25258e-55	4.45742e-51	15.5655	NA	NA	NA	NA	NA	NA	1	1	1	0	3	-3.03946	-7.67629	-2.01536	13.4105	3.13466	-15.3679	NA	NA	0.00237	1.6376e-14	0.0438673	5.24695e-41	0.00166824	1.36692e-53	NA	NA	0.120456	9.26268e-12	0.591233	6.32573e-37	0.137042	1.07833e-49	NA	NA
PGAP3	5e-10	2.79969e-07	6.2191	5e-10	9.75287e-08	-6.2191	Brain_Cortex	2.31568e-22	2.73736e-18	-9.72689	8.08962e-56	7.88253e-52	-15.7396	Adipose_Subcutaneous	3.757e-21	2.46279e-17	-9.43918	6.14378e-51	4.22231e-47	-15.0118	NA	NA	NA	NA	NA	NA	1	1	1	0	3	-3.03946	-7.67629	-2.8649	15.6068	-2.82658	14.8682	NA	NA	0.00237	1.6376e-14	0.00417144	6.54269e-55	0.00470485	5.30248e-50	NA	NA	0.120456	9.26268e-12	0.296623	8.04097e-51	0.226242	2.26999e-46	NA	NA
PGAP3	5e-10	2.79969e-07	6.2191	5e-10	9.75287e-08	-6.2191	Brain_Cortex	2.31568e-22	2.73736e-18	-9.72689	8.08962e-56	7.88253e-52	-15.7396	Adipose_Visceral_Omentum	2.33824e-23	3.69921e-19	9.95752	5.21304e-55	3.44739e-51	15.6213	NA	NA	NA	NA	NA	NA	1	1	1	0	3	-3.03946	-7.67629	-2.8649	15.6068	3.24532	-15.392	NA	NA	0.00237	1.6376e-14	0.00417144	6.54269e-55	0.00117317	1.85296e-53	NA	NA	0.120456	9.26268e-12	0.296623	8.04097e-51	0.114654	1.02129e-49	NA	NA
PGAP3	5e-10	2.79969e-07	6.2191	5e-10	9.75287e-08	-6.2191	Brain_Cortex	2.31568e-22	2.73736e-18	-9.72689	8.08962e-56	7.88253e-52	-15.7396	Adrenal_Gland	7.16012e-24	1.46174e-19	10.0745	8.08962e-56	9.24603e-52	15.7396	NA	NA	NA	NA	NA	NA	1	1	1	0	3	-3.03946	-7.67629	-2.8649	15.6068	3.37485	-15.398	NA	NA	0.00237	1.6376e-14	0.00417144	6.54269e-55	0.000738552	1.68858e-53	NA	NA	0.120456	9.26268e-12	0.296623	8.04097e-51	0.0992586	1.6158e-49	NA	NA
PGAP3	5e-10	2.79969e-07	6.2191	5e-10	9.75287e-08	-6.2191	Brain_Cortex	2.31568e-22	2.73736e-18	-9.72689	8.08962e-56	7.88253e-52	-15.7396	Artery_Aorta	7.61165e-20	4.6495e-16	9.11858	6.80206e-54	8.66072e-50	15.4567	NA	NA	NA	NA	NA	NA	1	1	1	0	3	-3.03946	-7.67629	-2.8649	15.6068	2.85543	-15.4181	NA	NA	0.00237	1.6376e-14	0.00417144	6.54269e-55	0.00429787	1.23733e-53	NA	NA	0.120456	9.26268e-12	0.296623	8.04097e-51	0.218436	1.27503e-49	NA	NA
PGAP3	5e-10	2.79969e-07	6.2191	5e-10	9.75287e-08	-6.2191	Brain_Cortex	2.31568e-22	2.73736e-18	-9.72689	8.08962e-56	7.88253e-52	-15.7396	Artery_Coronary	7.16012e-24	1.61479e-19	10.0745	8.08962e-56	2.04214e-51	15.7396	NA	NA	NA	NA	NA	NA	1	1	1	0	3	-3.03946	-7.67629	-2.8649	15.6068	3.37485	-15.398	NA	NA	0.00237	1.6376e-14	0.00417144	6.54269e-55	0.000738552	1.68858e-53	NA	NA	0.120456	9.26268e-12	0.296623	8.04097e-51	0.0900445	1.34027e-49	NA	NA
PGAP3	5e-10	2.79969e-07	6.2191	5e-10	9.75287e-08	-6.2191	Brain_Cortex	2.31568e-22	2.73736e-18	-9.72689	8.08962e-56	7.88253e-52	-15.7396	Artery_Tibial	9.9634e-23	6.1789e-19	-9.81234	1.283e-52	4.77094e-49	-15.2663	NA	NA	NA	NA	NA	NA	1	1	1	0	3	-3.03946	-7.67629	-2.8649	15.6068	-3.16699	15.0473	NA	NA	0.00237	1.6376e-14	0.00417144	6.54269e-55	0.00154026	3.59654e-51	NA	NA	0.120456	9.26268e-12	0.296623	8.04097e-51	0.134052	1.16611e-47	NA	NA
PGAP3	5e-10	2.79969e-07	6.2191	5e-10	9.75287e-08	-6.2191	Brain_Cortex	2.31568e-22	2.73736e-18	-9.72689	8.08962e-56	7.88253e-52	-15.7396	Brain_Anterior_cingulate_cortex_BA24	3.757e-21	4.0585e-17	-9.43918	6.14378e-51	5.4781e-47	-15.0118	NA	NA	NA	NA	NA	NA	1	1	1	0	3	-3.03946	-7.67629	-2.8649	15.6068	-2.82658	14.8682	NA	NA	0.00237	1.6376e-14	0.00417144	6.54269e-55	0.00470485	5.30248e-50	NA	NA	0.120456	9.26268e-12	0.296623	8.04097e-51	0.250161	5.99764e-46	NA	NA
PGAP3	5e-10	2.79969e-07	6.2191	5e-10	9.75287e-08	-6.2191	Brain_Cortex	2.31568e-22	2.73736e-18	-9.72689	8.08962e-56	7.88253e-52	-15.7396	Brain_Caudate_basal_ganglia	9.9634e-23	1.19511e-18	-9.81234	1.283e-52	8.50118e-49	-15.2663	NA	NA	NA	NA	NA	NA	1	1	1	0	3	-3.03946	-7.67629	-2.8649	15.6068	-3.16699	15.0473	NA	NA	0.00237	1.6376e-14	0.00417144	6.54269e-55	0.00154026	3.59654e-51	NA	NA	0.120456	9.26268e-12	0.296623	8.04097e-51	0.137137	2.25917e-47	NA	NA
PGAP3	5e-10	2.79969e-07	6.2191	5e-10	9.75287e-08	-6.2191	Brain_Cortex	2.31568e-22	2.73736e-18	-9.72689	8.08962e-56	7.88253e-52	-15.7396	Brain_Cerebellar_Hemisphere	9.9634e-23	2.96909e-18	-9.81234	1.283e-52	7.94724e-49	-15.2663	NA	NA	NA	NA	NA	NA	1	1	1	0	3	-3.03946	-7.67629	-2.8649	15.6068	-3.16699	15.0473	NA	NA	0.00237	1.6376e-14	0.00417144	6.54269e-55	0.00154026	3.59654e-51	NA	NA	0.120456	9.26268e-12	0.296623	8.04097e-51	0.12957	2.80629e-47	NA	NA
PGAP3	5e-10	2.79969e-07	6.2191	5e-10	9.75287e-08	-6.2191	Brain_Cortex	2.31568e-22	2.73736e-18	-9.72689	8.08962e-56	7.88253e-52	-15.7396	Brain_Cerebellum	7.16012e-24	1.09235e-19	10.0745	8.08962e-56	2.07434e-51	15.7396	NA	NA	NA	NA	NA	NA	1	1	1	0	3	-3.03946	-7.67629	-2.8649	15.6068	3.37485	-15.398	NA	NA	0.00237	1.6376e-14	0.00417144	6.54269e-55	0.000738552	1.68858e-53	NA	NA	0.120456	9.26268e-12	0.296623	8.04097e-51	0.0879793	3.91407e-49	NA	NA
PGAP3	5e-10	2.79969e-07	6.2191	5e-10	9.75287e-08	-6.2191	Brain_Cortex	2.31568e-22	2.73736e-18	-9.72689	8.08962e-56	7.88253e-52	-15.7396	Brain_Cortex	9.9634e-23	6.57609e-19	-9.81234	1.283e-52	9.37747e-49	-15.2663	NA	NA	NA	NA	NA	NA	1	1	1	0	3	-3.03946	-7.67629	-2.8649	15.6068	-3.16699	15.0473	NA	NA	0.00237	1.6376e-14	0.00417144	6.54269e-55	0.00154026	3.59654e-51	NA	NA	0.120456	9.26268e-12	0.296623	8.04097e-51	0.133283	1.65423e-47	NA	NA
PGAP3	5e-10	2.79969e-07	6.2191	5e-10	9.75287e-08	-6.2191	Brain_Cortex	2.31568e-22	2.73736e-18	-9.72689	8.08962e-56	7.88253e-52	-15.7396	Brain_Frontal_Cortex_BA9	7.16012e-24	1.70754e-19	10.0745	8.08962e-56	1.5998e-51	15.7396	NA	NA	NA	NA	NA	NA	1	1	1	0	3	-3.03946	-7.67629	-2.8649	15.6068	3.37485	-15.398	NA	NA	0.00237	1.6376e-14	0.00417144	6.54269e-55	0.000738552	1.68858e-53	NA	NA	0.120456	9.26268e-12	0.296623	8.04097e-51	0.0979463	2.10735e-49	NA	NA
PGAP3	5e-10	2.79969e-07	6.2191	5e-10	9.75287e-08	-6.2191	Brain_Cortex	2.31568e-22	2.73736e-18	-9.72689	8.08962e-56	7.88253e-52	-15.7396	Brain_Hippocampus	7.61165e-20	1.54981e-15	9.11858	6.80206e-54	1.13948e-49	15.4567	NA	NA	NA	NA	NA	NA	1	1	1	0	3	-3.03946	-7.67629	-2.8649	15.6068	2.85543	-15.4181	NA	NA	0.00237	1.6376e-14	0.00417144	6.54269e-55	0.00429787	1.23733e-53	NA	NA	0.120456	9.26268e-12	0.296623	8.04097e-51	0.2523	2.6302e-49	NA	NA
PGAP3	5e-10	2.79969e-07	6.2191	5e-10	9.75287e-08	-6.2191	Brain_Cortex	2.31568e-22	2.73736e-18	-9.72689	8.08962e-56	7.88253e-52	-15.7396	Brain_Hypothalamus	1.41343e-20	1.59583e-16	-9.29932	4.69935e-51	8.76992e-47	-15.0296	NA	NA	NA	NA	NA	NA	1	1	1	0	3	-3.03946	-7.67629	-2.8649	15.6068	-2.63734	14.9007	NA	NA	0.00237	1.6376e-14	0.00417144	6.54269e-55	0.0083558	3.261e-50	NA	NA	0.120456	9.26268e-12	0.296623	8.04097e-51	0.338709	3.85972e-46	NA	NA
PGAP3	5e-10	2.79969e-07	6.2191	5e-10	9.75287e-08	-6.2191	Brain_Cortex	2.31568e-22	2.73736e-18	-9.72689	8.08962e-56	7.88253e-52	-15.7396	Brain_Nucleus_accumbens_basal_ganglia	9.9634e-23	8.13378e-19	-9.81234	1.283e-52	1.29744e-48	-15.2663	NA	NA	NA	NA	NA	NA	1	1	1	0	3	-3.03946	-7.67629	-2.8649	15.6068	-3.16699	15.0473	NA	NA	0.00237	1.6376e-14	0.00417144	6.54269e-55	0.00154026	3.59654e-51	NA	NA	0.120456	9.26268e-12	0.296623	8.04097e-51	0.141269	2.30565e-47	NA	NA
PGAP3	5e-10	2.79969e-07	6.2191	5e-10	9.75287e-08	-6.2191	Brain_Cortex	2.31568e-22	2.73736e-18	-9.72689	8.08962e-56	7.88253e-52	-15.7396	Brain_Putamen_basal_ganglia	7.16012e-24	1.52453e-19	10.0745	8.08962e-56	1.42207e-51	15.7396	NA	NA	NA	NA	NA	NA	1	1	1	0	3	-3.03946	-7.67629	-2.8649	15.6068	3.37485	-15.398	NA	NA	0.00237	1.6376e-14	0.00417144	6.54269e-55	0.000738552	1.68858e-53	NA	NA	0.120456	9.26268e-12	0.296623	8.04097e-51	0.0944901	3.7554e-49	NA	NA
PGAP3	5e-10	2.79969e-07	6.2191	5e-10	9.75287e-08	-6.2191	Brain_Cortex	2.31568e-22	2.73736e-18	-9.72689	8.08962e-56	7.88253e-52	-15.7396	Brain_Spinal_cord_cervical_c-1	9.9634e-23	1.06559e-18	-9.81234	1.283e-52	1.1327e-48	-15.2663	NA	NA	NA	NA	NA	NA	1	1	1	0	3	-3.03946	-7.67629	-2.8649	15.6068	-3.16699	15.0473	NA	NA	0.00237	1.6376e-14	0.00417144	6.54269e-55	0.00154026	3.59654e-51	NA	NA	0.120456	9.26268e-12	0.296623	8.04097e-51	0.13772	2.68398e-47	NA	NA
PGAP3	5e-10	2.79969e-07	6.2191	5e-10	9.75287e-08	-6.2191	Brain_Cortex	2.31568e-22	2.73736e-18	-9.72689	8.08962e-56	7.88253e-52	-15.7396	Brain_Substantia_nigra	7.61165e-20	6.61757e-16	9.11858	6.80206e-54	9.6943e-50	15.4567	NA	NA	NA	NA	NA	NA	1	1	1	0	3	-3.03946	-7.67629	-2.8649	15.6068	2.85543	-15.4181	NA	NA	0.00237	1.6376e-14	0.00417144	6.54269e-55	0.00429787	1.23733e-53	NA	NA	0.120456	9.26268e-12	0.296623	8.04097e-51	0.248363	1.44883e-49	NA	NA
PGAP3	5e-10	2.79969e-07	6.2191	5e-10	9.75287e-08	-6.2191	Brain_Cortex	2.31568e-22	2.73736e-18	-9.72689	8.08962e-56	7.88253e-52	-15.7396	Breast_Mammary_Tissue	2.33824e-23	6.95343e-19	9.95752	5.21304e-55	4.88636e-51	15.6213	NA	NA	NA	NA	NA	NA	1	1	1	0	3	-3.03946	-7.67629	-2.8649	15.6068	3.24532	-15.392	NA	NA	0.00237	1.6376e-14	0.00417144	6.54269e-55	0.00117317	1.85296e-53	NA	NA	0.120456	9.26268e-12	0.296623	8.04097e-51	0.114451	1.63283e-49	NA	NA
PGAP3	5e-10	2.79969e-07	6.2191	5e-10	9.75287e-08	-6.2191	Brain_Cortex	2.31568e-22	2.73736e-18	-9.72689	8.08962e-56	7.88253e-52	-15.7396	Cells_Cultured_fibroblasts	2.33824e-23	3.28826e-19	9.95752	5.21304e-55	3.06097e-51	15.6213	NA	NA	NA	NA	NA	NA	1	1	1	0	3	-3.03946	-7.67629	-2.8649	15.6068	3.24532	-15.392	NA	NA	0.00237	1.6376e-14	0.00417144	6.54269e-55	0.00117317	1.85296e-53	NA	NA	0.120456	9.26268e-12	0.296623	8.04097e-51	0.121504	7.77212e-50	NA	NA
PGAP3	5e-10	2.79969e-07	6.2191	5e-10	9.75287e-08	-6.2191	Brain_Cortex	2.31568e-22	2.73736e-18	-9.72689	8.08962e-56	7.88253e-52	-15.7396	Cells_EBV-transformed_lymphocytes	9.9634e-23	2.77481e-18	-9.81234	1.283e-52	5.94954e-49	-15.2663	NA	NA	NA	NA	NA	NA	1	1	1	0	3	-3.03946	-7.67629	-2.8649	15.6068	-3.16699	15.0473	NA	NA	0.00237	1.6376e-14	0.00417144	6.54269e-55	0.00154026	3.59654e-51	NA	NA	0.120456	9.26268e-12	0.296623	8.04097e-51	0.121073	1.74426e-47	NA	NA
PGAP3	5e-10	2.79969e-07	6.2191	5e-10	9.75287e-08	-6.2191	Brain_Cortex	2.31568e-22	2.73736e-18	-9.72689	8.08962e-56	7.88253e-52	-15.7396	Colon_Sigmoid	7.16012e-24	1.12099e-19	10.0745	8.08962e-56	5.27625e-52	15.7396	NA	NA	NA	NA	NA	NA	1	1	1	0	3	-3.03946	-7.67629	-2.8649	15.6068	3.37485	-15.398	NA	NA	0.00237	1.6376e-14	0.00417144	6.54269e-55	0.000738552	1.68858e-53	NA	NA	0.120456	9.26268e-12	0.296623	8.04097e-51	0.0956569	1.10484e-49	NA	NA
PGAP3	5e-10	2.79969e-07	6.2191	5e-10	9.75287e-08	-6.2191	Brain_Cortex	2.31568e-22	2.73736e-18	-9.72689	8.08962e-56	7.88253e-52	-15.7396	Colon_Transverse	3.86346e-23	6.0013e-19	9.90746	8.08962e-56	6.98108e-52	15.7396	NA	NA	NA	NA	NA	NA	1	1	1	0	3	-3.03946	-7.67629	-2.8649	15.6068	3.20849	-15.4415	NA	NA	0.00237	1.6376e-14	0.00417144	6.54269e-55	0.00133435	8.60333e-54	NA	NA	0.120456	9.26268e-12	0.296623	8.04097e-51	0.114977	9.31225e-50	NA	NA
PGAP3	5e-10	2.79969e-07	6.2191	5e-10	9.75287e-08	-6.2191	Brain_Cortex	2.31568e-22	2.73736e-18	-9.72689	8.08962e-56	7.88253e-52	-15.7396	Esophagus_Gastroesophageal_Junction	9.9634e-23	5.13281e-19	9.81234	1.283e-52	5.51092e-49	15.2663	NA	NA	NA	NA	NA	NA	1	1	1	0	3	-3.03946	-7.67629	-2.8649	15.6068	3.16699	-15.0473	NA	NA	0.00237	1.6376e-14	0.00417144	6.54269e-55	0.00154026	3.59654e-51	NA	NA	0.120456	9.26268e-12	0.296623	8.04097e-51	0.126969	1.16244e-47	NA	NA
PGAP3	5e-10	2.79969e-07	6.2191	5e-10	9.75287e-08	-6.2191	Brain_Cortex	2.31568e-22	2.73736e-18	-9.72689	8.08962e-56	7.88253e-52	-15.7396	Esophagus_Mucosa	3.757e-21	1.75114e-17	-9.43918	6.14378e-51	7.13937e-47	-15.0118	NA	NA	NA	NA	NA	NA	1	1	1	0	3	-3.03946	-7.67629	-2.8649	15.6068	-2.82658	14.8682	NA	NA	0.00237	1.6376e-14	0.00417144	6.54269e-55	0.00470485	5.30248e-50	NA	NA	0.120456	9.26268e-12	0.296623	8.04097e-51	0.22112	2.21742e-46	NA	NA
PGAP3	5e-10	2.79969e-07	6.2191	5e-10	9.75287e-08	-6.2191	Brain_Cortex	2.31568e-22	2.73736e-18	-9.72689	8.08962e-56	7.88253e-52	-15.7396	Esophagus_Muscularis	7.16012e-24	8.13703e-20	10.0745	8.08962e-56	2.06439e-51	15.7396	NA	NA	NA	NA	NA	NA	1	1	1	0	3	-3.03946	-7.67629	-2.8649	15.6068	3.37485	-15.398	NA	NA	0.00237	1.6376e-14	0.00417144	6.54269e-55	0.000738552	1.68858e-53	NA	NA	0.120456	9.26268e-12	0.296623	8.04097e-51	0.0945609	1.79704e-49	NA	NA
PGAP3	5e-10	2.79969e-07	6.2191	5e-10	9.75287e-08	-6.2191	Brain_Cortex	2.31568e-22	2.73736e-18	-9.72689	8.08962e-56	7.88253e-52	-15.7396	Heart_Atrial_Appendage	7.16012e-24	7.29617e-20	10.0745	8.08962e-56	3.68078e-52	15.7396	NA	NA	NA	NA	NA	NA	1	1	1	0	3	-3.03946	-7.67629	-2.8649	15.6068	3.37485	-15.398	NA	NA	0.00237	1.6376e-14	0.00417144	6.54269e-55	0.000738552	1.68858e-53	NA	NA	0.120456	9.26268e-12	0.296623	8.04097e-51	0.0937444	9.67692e-50	NA	NA
PGAP3	5e-10	2.79969e-07	6.2191	5e-10	9.75287e-08	-6.2191	Brain_Cortex	2.31568e-22	2.73736e-18	-9.72689	8.08962e-56	7.88253e-52	-15.7396	Heart_Left_Ventricle	2.33824e-23	2.57381e-19	9.95752	5.21304e-55	4.7629e-51	15.6213	NA	NA	NA	NA	NA	NA	1	1	1	0	3	-3.03946	-7.67629	-2.8649	15.6068	3.24532	-15.392	NA	NA	0.00237	1.6376e-14	0.00417144	6.54269e-55	0.00117317	1.85296e-53	NA	NA	0.120456	9.26268e-12	0.296623	8.04097e-51	0.113632	8.52882e-50	NA	NA
PGAP3	5e-10	2.79969e-07	6.2191	5e-10	9.75287e-08	-6.2191	Brain_Cortex	2.31568e-22	2.73736e-18	-9.72689	8.08962e-56	7.88253e-52	-15.7396	Kidney_Cortex	2.33824e-23	4.12255e-19	9.95752	5.21304e-55	7.55109e-51	15.6213	NA	NA	NA	NA	NA	NA	1	1	1	0	3	-3.03946	-7.67629	-2.8649	15.6068	3.24532	-15.392	NA	NA	0.00237	1.6376e-14	0.00417144	6.54269e-55	0.00117317	1.85296e-53	NA	NA	0.120456	9.26268e-12	0.296623	8.04097e-51	0.10431	1.14414e-49	NA	NA
PGAP3	5e-10	2.79969e-07	6.2191	5e-10	9.75287e-08	-6.2191	Brain_Cortex	2.31568e-22	2.73736e-18	-9.72689	8.08962e-56	7.88253e-52	-15.7396	Liver	2.71638e-21	1.34352e-17	9.47311	1.02658e-51	1.69673e-47	15.13	NA	NA	NA	NA	NA	NA	1	1	1	0	3	-3.03946	-7.67629	-2.8649	15.6068	3.0048	-14.8899	NA	NA	0.00237	1.6376e-14	0.00417144	6.54269e-55	0.00265757	3.83434e-50	NA	NA	0.120456	9.26268e-12	0.296623	8.04097e-51	0.165971	1.98398e-46	NA	NA
PGAP3	5e-10	2.79969e-07	6.2191	5e-10	9.75287e-08	-6.2191	Brain_Cortex	2.31568e-22	2.73736e-18	-9.72689	8.08962e-56	7.88253e-52	-15.7396	Lung	9.9634e-23	8.40213e-19	-9.81234	1.283e-52	7.24358e-49	-15.2663	NA	NA	NA	NA	NA	NA	1	1	1	0	3	-3.03946	-7.67629	-2.8649	15.6068	-3.16699	15.0473	NA	NA	0.00237	1.6376e-14	0.00417144	6.54269e-55	0.00154026	3.59654e-51	NA	NA	0.120456	9.26268e-12	0.296623	8.04097e-51	0.122297	1.58527e-47	NA	NA
PGAP3	5e-10	2.79969e-07	6.2191	5e-10	9.75287e-08	-6.2191	Brain_Cortex	2.31568e-22	2.73736e-18	-9.72689	8.08962e-56	7.88253e-52	-15.7396	Muscle_Skeletal	9.9634e-23	1.21095e-18	-9.81234	1.283e-52	1.30796e-48	-15.2663	NA	NA	NA	NA	NA	NA	1	1	1	0	3	-3.03946	-7.67629	-2.8649	15.6068	-3.16699	15.0473	NA	NA	0.00237	1.6376e-14	0.00417144	6.54269e-55	0.00154026	3.59654e-51	NA	NA	0.120456	9.26268e-12	0.296623	8.04097e-51	0.12058	2.27967e-47	NA	NA
PGAP3	5e-10	2.79969e-07	6.2191	5e-10	9.75287e-08	-6.2191	Brain_Cortex	2.31568e-22	2.73736e-18	-9.72689	8.08962e-56	7.88253e-52	-15.7396	Nerve_Tibial	2.33824e-23	8.13356e-19	9.95752	5.21304e-55	5.08081e-51	15.6213	NA	NA	NA	NA	NA	NA	1	1	1	0	3	-3.03946	-7.67629	-2.8649	15.6068	3.24532	-15.392	NA	NA	0.00237	1.6376e-14	0.00417144	6.54269e-55	0.00117317	1.85296e-53	NA	NA	0.120456	9.26268e-12	0.296623	8.04097e-51	0.117872	1.12175e-49	NA	NA
PGAP3	5e-10	2.79969e-07	6.2191	5e-10	9.75287e-08	-6.2191	Brain_Cortex	2.31568e-22	2.73736e-18	-9.72689	8.08962e-56	7.88253e-52	-15.7396	Ovary	2.33824e-23	3.55786e-19	9.95752	5.21304e-55	1.31499e-50	15.6213	NA	NA	NA	NA	NA	NA	1	1	1	0	3	-3.03946	-7.67629	-2.8649	15.6068	3.24532	-15.392	NA	NA	0.00237	1.6376e-14	0.00417144	6.54269e-55	0.00117317	1.85296e-53	NA	NA	0.120456	9.26268e-12	0.296623	8.04097e-51	0.11277	1.96433e-49	NA	NA
PGAP3	5e-10	2.79969e-07	6.2191	5e-10	9.75287e-08	-6.2191	Brain_Cortex	2.31568e-22	2.73736e-18	-9.72689	8.08962e-56	7.88253e-52	-15.7396	Pancreas	7.61165e-20	5.83103e-16	9.11858	6.80206e-54	1.29906e-49	15.4567	NA	NA	NA	NA	NA	NA	1	1	1	0	3	-3.03946	-7.67629	-2.8649	15.6068	2.85543	-15.4181	NA	NA	0.00237	1.6376e-14	0.00417144	6.54269e-55	0.00429787	1.23733e-53	NA	NA	0.120456	9.26268e-12	0.296623	8.04097e-51	0.217381	1.27698e-49	NA	NA
PGAP3	5e-10	2.79969e-07	6.2191	5e-10	9.75287e-08	-6.2191	Brain_Cortex	2.31568e-22	2.73736e-18	-9.72689	8.08962e-56	7.88253e-52	-15.7396	Pituitary	2.33824e-23	3.72984e-19	9.95752	5.21304e-55	1.38438e-50	15.6213	NA	NA	NA	NA	NA	NA	1	1	1	0	3	-3.03946	-7.67629	-2.8649	15.6068	3.24532	-15.392	NA	NA	0.00237	1.6376e-14	0.00417144	6.54269e-55	0.00117317	1.85296e-53	NA	NA	0.120456	9.26268e-12	0.296623	8.04097e-51	0.12026	1.5507e-49	NA	NA
PGAP3	5e-10	2.79969e-07	6.2191	5e-10	9.75287e-08	-6.2191	Brain_Cortex	2.31568e-22	2.73736e-18	-9.72689	8.08962e-56	7.88253e-52	-15.7396	Prostate	2.6467e-21	2.0717e-17	-9.47582	2.07608e-53	2.69164e-49	-15.3846	NA	NA	NA	NA	NA	NA	1	1	1	0	3	-3.03946	-7.67629	-2.8649	15.6068	-2.79441	15.2244	NA	NA	0.00237	1.6376e-14	0.00417144	6.54269e-55	0.00519949	2.43528e-52	NA	NA	0.120456	9.26268e-12	0.296623	8.04097e-51	0.244934	1.99181e-48	NA	NA
PGAP3	5e-10	2.79969e-07	6.2191	5e-10	9.75287e-08	-6.2191	Brain_Cortex	2.31568e-22	2.73736e-18	-9.72689	8.08962e-56	7.88253e-52	-15.7396	Skin_Not_Sun_Exposed_Suprapubic	2.33824e-23	3.74106e-19	9.95752	5.21304e-55	3.49118e-51	15.6213	NA	NA	NA	NA	NA	NA	1	1	1	0	3	-3.03946	-7.67629	-2.8649	15.6068	3.24532	-15.392	NA	NA	0.00237	1.6376e-14	0.00417144	6.54269e-55	0.00117317	1.85296e-53	NA	NA	0.120456	9.26268e-12	0.296623	8.04097e-51	0.105807	8.85028e-50	NA	NA
PGAP3	5e-10	2.79969e-07	6.2191	5e-10	9.75287e-08	-6.2191	Brain_Cortex	2.31568e-22	2.73736e-18	-9.72689	8.08962e-56	7.88253e-52	-15.7396	Skin_Sun_Exposed_Lower_leg	9.9634e-23	6.43337e-19	-9.81234	1.283e-52	4.95367e-49	-15.2663	NA	NA	NA	NA	NA	NA	1	1	1	0	3	-3.03946	-7.67629	-2.8649	15.6068	-3.16699	15.0473	NA	NA	0.00237	1.6376e-14	0.00417144	6.54269e-55	0.00154026	3.59654e-51	NA	NA	0.120456	9.26268e-12	0.296623	8.04097e-51	0.116538	1.51684e-47	NA	NA
PGAP3	5e-10	2.79969e-07	6.2191	5e-10	9.75287e-08	-6.2191	Brain_Cortex	2.31568e-22	2.73736e-18	-9.72689	8.08962e-56	7.88253e-52	-15.7396	Small_Intestine_Terminal_Ileum	2.33824e-23	3.41745e-19	9.95752	5.21304e-55	6.28823e-51	15.6213	NA	NA	NA	NA	NA	NA	1	1	1	0	3	-3.03946	-7.67629	-2.8649	15.6068	3.24532	-15.392	NA	NA	0.00237	1.6376e-14	0.00417144	6.54269e-55	0.00117317	1.85296e-53	NA	NA	0.120456	9.26268e-12	0.296623	8.04097e-51	0.105738	1.88977e-49	NA	NA
PGAP3	5e-10	2.79969e-07	6.2191	5e-10	9.75287e-08	-6.2191	Brain_Cortex	2.31568e-22	2.73736e-18	-9.72689	8.08962e-56	7.88253e-52	-15.7396	Spleen	3.86346e-23	5.77085e-19	9.90746	8.08962e-56	1.01015e-51	15.7396	NA	NA	NA	NA	NA	NA	1	1	1	0	3	-3.03946	-7.67629	-2.8649	15.6068	3.20849	-15.4415	NA	NA	0.00237	1.6376e-14	0.00417144	6.54269e-55	0.00133435	8.60333e-54	NA	NA	0.120456	9.26268e-12	0.296623	8.04097e-51	0.115752	1.24628e-49	NA	NA
PGAP3	5e-10	2.79969e-07	6.2191	5e-10	9.75287e-08	-6.2191	Brain_Cortex	2.31568e-22	2.73736e-18	-9.72689	8.08962e-56	7.88253e-52	-15.7396	Stomach	7.16012e-24	1.94505e-19	10.0745	8.08962e-56	6.07396e-52	15.7396	NA	NA	NA	NA	NA	NA	1	1	1	0	3	-3.03946	-7.67629	-2.8649	15.6068	3.37485	-15.398	NA	NA	0.00237	1.6376e-14	0.00417144	6.54269e-55	0.000738552	1.68858e-53	NA	NA	0.120456	9.26268e-12	0.296623	8.04097e-51	0.0805525	1.19893e-49	NA	NA
PGAP3	5e-10	2.79969e-07	6.2191	5e-10	9.75287e-08	-6.2191	Brain_Cortex	2.31568e-22	2.73736e-18	-9.72689	8.08962e-56	7.88253e-52	-15.7396	Testis	1.41343e-20	1.22782e-16	-9.29932	4.69935e-51	6.82831e-47	-15.0296	NA	NA	NA	NA	NA	NA	1	1	1	0	3	-3.03946	-7.67629	-2.8649	15.6068	-2.63734	14.9007	NA	NA	0.00237	1.6376e-14	0.00417144	6.54269e-55	0.0083558	3.261e-50	NA	NA	0.120456	9.26268e-12	0.296623	8.04097e-51	0.344907	2.96528e-46	NA	NA
PGAP3	5e-10	2.79969e-07	6.2191	5e-10	9.75287e-08	-6.2191	Brain_Cortex	2.31568e-22	2.73736e-18	-9.72689	8.08962e-56	7.88253e-52	-15.7396	Thyroid	7.61165e-20	5.25584e-16	9.11858	6.80206e-54	4.9167e-50	15.4567	NA	NA	NA	NA	NA	NA	1	1	1	0	3	-3.03946	-7.67629	-2.8649	15.6068	2.85543	-15.4181	NA	NA	0.00237	1.6376e-14	0.00417144	6.54269e-55	0.00429787	1.23733e-53	NA	NA	0.120456	9.26268e-12	0.296623	8.04097e-51	0.212019	1.1174e-49	NA	NA
PGAP3	5e-10	2.79969e-07	6.2191	5e-10	9.75287e-08	-6.2191	Brain_Cortex	2.31568e-22	2.73736e-18	-9.72689	8.08962e-56	7.88253e-52	-15.7396	Uterus	3.757e-21	2.18394e-17	-9.43918	6.14378e-51	7.42045e-47	-15.0118	NA	NA	NA	NA	NA	NA	1	1	1	0	3	-3.03946	-7.67629	-2.8649	15.6068	-2.82658	14.8682	NA	NA	0.00237	1.6376e-14	0.00417144	6.54269e-55	0.00470485	5.30248e-50	NA	NA	0.120456	9.26268e-12	0.296623	8.04097e-51	0.232944	2.6888e-46	NA	NA
PGAP3	5e-10	2.79969e-07	6.2191	5e-10	9.75287e-08	-6.2191	Brain_Cortex	2.31568e-22	2.73736e-18	-9.72689	8.08962e-56	7.88253e-52	-15.7396	Vagina	2.33824e-23	6.36094e-19	9.95752	5.21304e-55	1.17361e-50	15.6213	NA	NA	NA	NA	NA	NA	1	1	1	0	3	-3.03946	-7.67629	-2.8649	15.6068	3.24532	-15.392	NA	NA	0.00237	1.6376e-14	0.00417144	6.54269e-55	0.00117317	1.85296e-53	NA	NA	0.120456	9.26268e-12	0.296623	8.04097e-51	0.111416	1.76106e-49	NA	NA
PGAP3	5e-10	2.79969e-07	6.2191	5e-10	9.75287e-08	-6.2191	Brain_Cortex	2.31568e-22	2.73736e-18	-9.72689	8.08962e-56	7.88253e-52	-15.7396	Whole_Blood	7.16012e-24	9.81235e-20	10.0745	8.08962e-56	1.23893e-51	15.7396	NA	NA	NA	NA	NA	NA	1	1	1	0	3	-3.03946	-7.67629	-2.8649	15.6068	3.37485	-15.398	NA	NA	0.00237	1.6376e-14	0.00417144	6.54269e-55	0.000738552	1.68858e-53	NA	NA	0.120456	9.26268e-12	0.296623	8.04097e-51	0.0946278	1.62585e-49	NA	NA
PGAP3	5e-10	2.79969e-07	6.2191	5e-10	9.75287e-08	-6.2191	Brain_Cortex	2.31568e-22	2.73736e-18	-9.72689	8.08962e-56	7.88253e-52	-15.7396	smultixcan	2.89803e-22	2.75801e-18	9.67662	6.25258e-55	4.45742e-51	15.5655	NA	NA	NA	NA	NA	NA	1	1	1	0	3	-3.03946	-7.67629	-2.8649	15.6068	3.13466	-15.3679	NA	NA	0.00237	1.6376e-14	0.00417144	6.54269e-55	0.00166824	1.36692e-53	NA	NA	0.120456	9.26268e-12	0.296623	8.04097e-51	0.137042	1.07833e-49	NA	NA
PGAP3	5e-10	2.79969e-07	6.2191	5e-10	9.75287e-08	-6.2191	Brain_Frontal_Cortex_BA9	2.31568e-22	2.67484e-18	-9.72689	8.08962e-56	3.8272e-52	-15.7396	Adipose_Subcutaneous	3.757e-21	2.46279e-17	-9.43918	6.14378e-51	4.22231e-47	-15.0118	NA	NA	NA	NA	NA	NA	1	1	1	0	3	-3.03946	-7.67629	-2.8649	15.6068	-2.82658	14.8682	NA	NA	0.00237	1.6376e-14	0.00417144	6.54269e-55	0.00470485	5.30248e-50	NA	NA	0.120456	9.26268e-12	0.271016	3.93052e-51	0.226242	2.26999e-46	NA	NA
PGAP3	5e-10	2.79969e-07	6.2191	5e-10	9.75287e-08	-6.2191	Brain_Frontal_Cortex_BA9	2.31568e-22	2.67484e-18	-9.72689	8.08962e-56	3.8272e-52	-15.7396	Adipose_Visceral_Omentum	2.33824e-23	3.69921e-19	9.95752	5.21304e-55	3.44739e-51	15.6213	NA	NA	NA	NA	NA	NA	1	1	1	0	3	-3.03946	-7.67629	-2.8649	15.6068	3.24532	-15.392	NA	NA	0.00237	1.6376e-14	0.00417144	6.54269e-55	0.00117317	1.85296e-53	NA	NA	0.120456	9.26268e-12	0.271016	3.93052e-51	0.114654	1.02129e-49	NA	NA
PGAP3	5e-10	2.79969e-07	6.2191	5e-10	9.75287e-08	-6.2191	Brain_Frontal_Cortex_BA9	2.31568e-22	2.67484e-18	-9.72689	8.08962e-56	3.8272e-52	-15.7396	Adrenal_Gland	7.16012e-24	1.46174e-19	10.0745	8.08962e-56	9.24603e-52	15.7396	NA	NA	NA	NA	NA	NA	1	1	1	0	3	-3.03946	-7.67629	-2.8649	15.6068	3.37485	-15.398	NA	NA	0.00237	1.6376e-14	0.00417144	6.54269e-55	0.000738552	1.68858e-53	NA	NA	0.120456	9.26268e-12	0.271016	3.93052e-51	0.0992586	1.6158e-49	NA	NA
PGAP3	5e-10	2.79969e-07	6.2191	5e-10	9.75287e-08	-6.2191	Brain_Frontal_Cortex_BA9	2.31568e-22	2.67484e-18	-9.72689	8.08962e-56	3.8272e-52	-15.7396	Artery_Aorta	7.61165e-20	4.6495e-16	9.11858	6.80206e-54	8.66072e-50	15.4567	NA	NA	NA	NA	NA	NA	1	1	1	0	3	-3.03946	-7.67629	-2.8649	15.6068	2.85543	-15.4181	NA	NA	0.00237	1.6376e-14	0.00417144	6.54269e-55	0.00429787	1.23733e-53	NA	NA	0.120456	9.26268e-12	0.271016	3.93052e-51	0.218436	1.27503e-49	NA	NA
PGAP3	5e-10	2.79969e-07	6.2191	5e-10	9.75287e-08	-6.2191	Brain_Frontal_Cortex_BA9	2.31568e-22	2.67484e-18	-9.72689	8.08962e-56	3.8272e-52	-15.7396	Artery_Coronary	7.16012e-24	1.61479e-19	10.0745	8.08962e-56	2.04214e-51	15.7396	NA	NA	NA	NA	NA	NA	1	1	1	0	3	-3.03946	-7.67629	-2.8649	15.6068	3.37485	-15.398	NA	NA	0.00237	1.6376e-14	0.00417144	6.54269e-55	0.000738552	1.68858e-53	NA	NA	0.120456	9.26268e-12	0.271016	3.93052e-51	0.0900445	1.34027e-49	NA	NA
PGAP3	5e-10	2.79969e-07	6.2191	5e-10	9.75287e-08	-6.2191	Brain_Frontal_Cortex_BA9	2.31568e-22	2.67484e-18	-9.72689	8.08962e-56	3.8272e-52	-15.7396	Artery_Tibial	9.9634e-23	6.1789e-19	-9.81234	1.283e-52	4.77094e-49	-15.2663	NA	NA	NA	NA	NA	NA	1	1	1	0	3	-3.03946	-7.67629	-2.8649	15.6068	-3.16699	15.0473	NA	NA	0.00237	1.6376e-14	0.00417144	6.54269e-55	0.00154026	3.59654e-51	NA	NA	0.120456	9.26268e-12	0.271016	3.93052e-51	0.134052	1.16611e-47	NA	NA
PGAP3	5e-10	2.79969e-07	6.2191	5e-10	9.75287e-08	-6.2191	Brain_Frontal_Cortex_BA9	2.31568e-22	2.67484e-18	-9.72689	8.08962e-56	3.8272e-52	-15.7396	Brain_Anterior_cingulate_cortex_BA24	3.757e-21	4.0585e-17	-9.43918	6.14378e-51	5.4781e-47	-15.0118	NA	NA	NA	NA	NA	NA	1	1	1	0	3	-3.03946	-7.67629	-2.8649	15.6068	-2.82658	14.8682	NA	NA	0.00237	1.6376e-14	0.00417144	6.54269e-55	0.00470485	5.30248e-50	NA	NA	0.120456	9.26268e-12	0.271016	3.93052e-51	0.250161	5.99764e-46	NA	NA
PGAP3	5e-10	2.79969e-07	6.2191	5e-10	9.75287e-08	-6.2191	Brain_Frontal_Cortex_BA9	2.31568e-22	2.67484e-18	-9.72689	8.08962e-56	3.8272e-52	-15.7396	Brain_Caudate_basal_ganglia	9.9634e-23	1.19511e-18	-9.81234	1.283e-52	8.50118e-49	-15.2663	NA	NA	NA	NA	NA	NA	1	1	1	0	3	-3.03946	-7.67629	-2.8649	15.6068	-3.16699	15.0473	NA	NA	0.00237	1.6376e-14	0.00417144	6.54269e-55	0.00154026	3.59654e-51	NA	NA	0.120456	9.26268e-12	0.271016	3.93052e-51	0.137137	2.25917e-47	NA	NA
PGAP3	5e-10	2.79969e-07	6.2191	5e-10	9.75287e-08	-6.2191	Brain_Frontal_Cortex_BA9	2.31568e-22	2.67484e-18	-9.72689	8.08962e-56	3.8272e-52	-15.7396	Brain_Cerebellar_Hemisphere	9.9634e-23	2.96909e-18	-9.81234	1.283e-52	7.94724e-49	-15.2663	NA	NA	NA	NA	NA	NA	1	1	1	0	3	-3.03946	-7.67629	-2.8649	15.6068	-3.16699	15.0473	NA	NA	0.00237	1.6376e-14	0.00417144	6.54269e-55	0.00154026	3.59654e-51	NA	NA	0.120456	9.26268e-12	0.271016	3.93052e-51	0.12957	2.80629e-47	NA	NA
PGAP3	5e-10	2.79969e-07	6.2191	5e-10	9.75287e-08	-6.2191	Brain_Frontal_Cortex_BA9	2.31568e-22	2.67484e-18	-9.72689	8.08962e-56	3.8272e-52	-15.7396	Brain_Cerebellum	7.16012e-24	1.09235e-19	10.0745	8.08962e-56	2.07434e-51	15.7396	NA	NA	NA	NA	NA	NA	1	1	1	0	3	-3.03946	-7.67629	-2.8649	15.6068	3.37485	-15.398	NA	NA	0.00237	1.6376e-14	0.00417144	6.54269e-55	0.000738552	1.68858e-53	NA	NA	0.120456	9.26268e-12	0.271016	3.93052e-51	0.0879793	3.91407e-49	NA	NA
PGAP3	5e-10	2.79969e-07	6.2191	5e-10	9.75287e-08	-6.2191	Brain_Frontal_Cortex_BA9	2.31568e-22	2.67484e-18	-9.72689	8.08962e-56	3.8272e-52	-15.7396	Brain_Cortex	9.9634e-23	6.57609e-19	-9.81234	1.283e-52	9.37747e-49	-15.2663	NA	NA	NA	NA	NA	NA	1	1	1	0	3	-3.03946	-7.67629	-2.8649	15.6068	-3.16699	15.0473	NA	NA	0.00237	1.6376e-14	0.00417144	6.54269e-55	0.00154026	3.59654e-51	NA	NA	0.120456	9.26268e-12	0.271016	3.93052e-51	0.133283	1.65423e-47	NA	NA
PGAP3	5e-10	2.79969e-07	6.2191	5e-10	9.75287e-08	-6.2191	Brain_Frontal_Cortex_BA9	2.31568e-22	2.67484e-18	-9.72689	8.08962e-56	3.8272e-52	-15.7396	Brain_Frontal_Cortex_BA9	7.16012e-24	1.70754e-19	10.0745	8.08962e-56	1.5998e-51	15.7396	NA	NA	NA	NA	NA	NA	1	1	1	0	3	-3.03946	-7.67629	-2.8649	15.6068	3.37485	-15.398	NA	NA	0.00237	1.6376e-14	0.00417144	6.54269e-55	0.000738552	1.68858e-53	NA	NA	0.120456	9.26268e-12	0.271016	3.93052e-51	0.0979463	2.10735e-49	NA	NA
PGAP3	5e-10	2.79969e-07	6.2191	5e-10	9.75287e-08	-6.2191	Brain_Frontal_Cortex_BA9	2.31568e-22	2.67484e-18	-9.72689	8.08962e-56	3.8272e-52	-15.7396	Brain_Hippocampus	7.61165e-20	1.54981e-15	9.11858	6.80206e-54	1.13948e-49	15.4567	NA	NA	NA	NA	NA	NA	1	1	1	0	3	-3.03946	-7.67629	-2.8649	15.6068	2.85543	-15.4181	NA	NA	0.00237	1.6376e-14	0.00417144	6.54269e-55	0.00429787	1.23733e-53	NA	NA	0.120456	9.26268e-12	0.271016	3.93052e-51	0.2523	2.6302e-49	NA	NA
PGAP3	5e-10	2.79969e-07	6.2191	5e-10	9.75287e-08	-6.2191	Brain_Frontal_Cortex_BA9	2.31568e-22	2.67484e-18	-9.72689	8.08962e-56	3.8272e-52	-15.7396	Brain_Hypothalamus	1.41343e-20	1.59583e-16	-9.29932	4.69935e-51	8.76992e-47	-15.0296	NA	NA	NA	NA	NA	NA	1	1	1	0	3	-3.03946	-7.67629	-2.8649	15.6068	-2.63734	14.9007	NA	NA	0.00237	1.6376e-14	0.00417144	6.54269e-55	0.0083558	3.261e-50	NA	NA	0.120456	9.26268e-12	0.271016	3.93052e-51	0.338709	3.85972e-46	NA	NA
PGAP3	5e-10	2.79969e-07	6.2191	5e-10	9.75287e-08	-6.2191	Brain_Frontal_Cortex_BA9	2.31568e-22	2.67484e-18	-9.72689	8.08962e-56	3.8272e-52	-15.7396	Brain_Nucleus_accumbens_basal_ganglia	9.9634e-23	8.13378e-19	-9.81234	1.283e-52	1.29744e-48	-15.2663	NA	NA	NA	NA	NA	NA	1	1	1	0	3	-3.03946	-7.67629	-2.8649	15.6068	-3.16699	15.0473	NA	NA	0.00237	1.6376e-14	0.00417144	6.54269e-55	0.00154026	3.59654e-51	NA	NA	0.120456	9.26268e-12	0.271016	3.93052e-51	0.141269	2.30565e-47	NA	NA
PGAP3	5e-10	2.79969e-07	6.2191	5e-10	9.75287e-08	-6.2191	Brain_Frontal_Cortex_BA9	2.31568e-22	2.67484e-18	-9.72689	8.08962e-56	3.8272e-52	-15.7396	Brain_Putamen_basal_ganglia	7.16012e-24	1.52453e-19	10.0745	8.08962e-56	1.42207e-51	15.7396	NA	NA	NA	NA	NA	NA	1	1	1	0	3	-3.03946	-7.67629	-2.8649	15.6068	3.37485	-15.398	NA	NA	0.00237	1.6376e-14	0.00417144	6.54269e-55	0.000738552	1.68858e-53	NA	NA	0.120456	9.26268e-12	0.271016	3.93052e-51	0.0944901	3.7554e-49	NA	NA
PGAP3	5e-10	2.79969e-07	6.2191	5e-10	9.75287e-08	-6.2191	Brain_Frontal_Cortex_BA9	2.31568e-22	2.67484e-18	-9.72689	8.08962e-56	3.8272e-52	-15.7396	Brain_Spinal_cord_cervical_c-1	9.9634e-23	1.06559e-18	-9.81234	1.283e-52	1.1327e-48	-15.2663	NA	NA	NA	NA	NA	NA	1	1	1	0	3	-3.03946	-7.67629	-2.8649	15.6068	-3.16699	15.0473	NA	NA	0.00237	1.6376e-14	0.00417144	6.54269e-55	0.00154026	3.59654e-51	NA	NA	0.120456	9.26268e-12	0.271016	3.93052e-51	0.13772	2.68398e-47	NA	NA
PGAP3	5e-10	2.79969e-07	6.2191	5e-10	9.75287e-08	-6.2191	Brain_Frontal_Cortex_BA9	2.31568e-22	2.67484e-18	-9.72689	8.08962e-56	3.8272e-52	-15.7396	Brain_Substantia_nigra	7.61165e-20	6.61757e-16	9.11858	6.80206e-54	9.6943e-50	15.4567	NA	NA	NA	NA	NA	NA	1	1	1	0	3	-3.03946	-7.67629	-2.8649	15.6068	2.85543	-15.4181	NA	NA	0.00237	1.6376e-14	0.00417144	6.54269e-55	0.00429787	1.23733e-53	NA	NA	0.120456	9.26268e-12	0.271016	3.93052e-51	0.248363	1.44883e-49	NA	NA
PGAP3	5e-10	2.79969e-07	6.2191	5e-10	9.75287e-08	-6.2191	Brain_Frontal_Cortex_BA9	2.31568e-22	2.67484e-18	-9.72689	8.08962e-56	3.8272e-52	-15.7396	Breast_Mammary_Tissue	2.33824e-23	6.95343e-19	9.95752	5.21304e-55	4.88636e-51	15.6213	NA	NA	NA	NA	NA	NA	1	1	1	0	3	-3.03946	-7.67629	-2.8649	15.6068	3.24532	-15.392	NA	NA	0.00237	1.6376e-14	0.00417144	6.54269e-55	0.00117317	1.85296e-53	NA	NA	0.120456	9.26268e-12	0.271016	3.93052e-51	0.114451	1.63283e-49	NA	NA
PGAP3	5e-10	2.79969e-07	6.2191	5e-10	9.75287e-08	-6.2191	Brain_Frontal_Cortex_BA9	2.31568e-22	2.67484e-18	-9.72689	8.08962e-56	3.8272e-52	-15.7396	Cells_Cultured_fibroblasts	2.33824e-23	3.28826e-19	9.95752	5.21304e-55	3.06097e-51	15.6213	NA	NA	NA	NA	NA	NA	1	1	1	0	3	-3.03946	-7.67629	-2.8649	15.6068	3.24532	-15.392	NA	NA	0.00237	1.6376e-14	0.00417144	6.54269e-55	0.00117317	1.85296e-53	NA	NA	0.120456	9.26268e-12	0.271016	3.93052e-51	0.121504	7.77212e-50	NA	NA
PGAP3	5e-10	2.79969e-07	6.2191	5e-10	9.75287e-08	-6.2191	Brain_Frontal_Cortex_BA9	2.31568e-22	2.67484e-18	-9.72689	8.08962e-56	3.8272e-52	-15.7396	Cells_EBV-transformed_lymphocytes	9.9634e-23	2.77481e-18	-9.81234	1.283e-52	5.94954e-49	-15.2663	NA	NA	NA	NA	NA	NA	1	1	1	0	3	-3.03946	-7.67629	-2.8649	15.6068	-3.16699	15.0473	NA	NA	0.00237	1.6376e-14	0.00417144	6.54269e-55	0.00154026	3.59654e-51	NA	NA	0.120456	9.26268e-12	0.271016	3.93052e-51	0.121073	1.74426e-47	NA	NA
PGAP3	5e-10	2.79969e-07	6.2191	5e-10	9.75287e-08	-6.2191	Brain_Frontal_Cortex_BA9	2.31568e-22	2.67484e-18	-9.72689	8.08962e-56	3.8272e-52	-15.7396	Colon_Sigmoid	7.16012e-24	1.12099e-19	10.0745	8.08962e-56	5.27625e-52	15.7396	NA	NA	NA	NA	NA	NA	1	1	1	0	3	-3.03946	-7.67629	-2.8649	15.6068	3.37485	-15.398	NA	NA	0.00237	1.6376e-14	0.00417144	6.54269e-55	0.000738552	1.68858e-53	NA	NA	0.120456	9.26268e-12	0.271016	3.93052e-51	0.0956569	1.10484e-49	NA	NA
PGAP3	5e-10	2.79969e-07	6.2191	5e-10	9.75287e-08	-6.2191	Brain_Frontal_Cortex_BA9	2.31568e-22	2.67484e-18	-9.72689	8.08962e-56	3.8272e-52	-15.7396	Colon_Transverse	3.86346e-23	6.0013e-19	9.90746	8.08962e-56	6.98108e-52	15.7396	NA	NA	NA	NA	NA	NA	1	1	1	0	3	-3.03946	-7.67629	-2.8649	15.6068	3.20849	-15.4415	NA	NA	0.00237	1.6376e-14	0.00417144	6.54269e-55	0.00133435	8.60333e-54	NA	NA	0.120456	9.26268e-12	0.271016	3.93052e-51	0.114977	9.31225e-50	NA	NA
PGAP3	5e-10	2.79969e-07	6.2191	5e-10	9.75287e-08	-6.2191	Brain_Frontal_Cortex_BA9	2.31568e-22	2.67484e-18	-9.72689	8.08962e-56	3.8272e-52	-15.7396	Esophagus_Gastroesophageal_Junction	9.9634e-23	5.13281e-19	9.81234	1.283e-52	5.51092e-49	15.2663	NA	NA	NA	NA	NA	NA	1	1	1	0	3	-3.03946	-7.67629	-2.8649	15.6068	3.16699	-15.0473	NA	NA	0.00237	1.6376e-14	0.00417144	6.54269e-55	0.00154026	3.59654e-51	NA	NA	0.120456	9.26268e-12	0.271016	3.93052e-51	0.126969	1.16244e-47	NA	NA
PGAP3	5e-10	2.79969e-07	6.2191	5e-10	9.75287e-08	-6.2191	Brain_Frontal_Cortex_BA9	2.31568e-22	2.67484e-18	-9.72689	8.08962e-56	3.8272e-52	-15.7396	Esophagus_Mucosa	3.757e-21	1.75114e-17	-9.43918	6.14378e-51	7.13937e-47	-15.0118	NA	NA	NA	NA	NA	NA	1	1	1	0	3	-3.03946	-7.67629	-2.8649	15.6068	-2.82658	14.8682	NA	NA	0.00237	1.6376e-14	0.00417144	6.54269e-55	0.00470485	5.30248e-50	NA	NA	0.120456	9.26268e-12	0.271016	3.93052e-51	0.22112	2.21742e-46	NA	NA
PGAP3	5e-10	2.79969e-07	6.2191	5e-10	9.75287e-08	-6.2191	Brain_Frontal_Cortex_BA9	2.31568e-22	2.67484e-18	-9.72689	8.08962e-56	3.8272e-52	-15.7396	Esophagus_Muscularis	7.16012e-24	8.13703e-20	10.0745	8.08962e-56	2.06439e-51	15.7396	NA	NA	NA	NA	NA	NA	1	1	1	0	3	-3.03946	-7.67629	-2.8649	15.6068	3.37485	-15.398	NA	NA	0.00237	1.6376e-14	0.00417144	6.54269e-55	0.000738552	1.68858e-53	NA	NA	0.120456	9.26268e-12	0.271016	3.93052e-51	0.0945609	1.79704e-49	NA	NA
PGAP3	5e-10	2.79969e-07	6.2191	5e-10	9.75287e-08	-6.2191	Brain_Frontal_Cortex_BA9	2.31568e-22	2.67484e-18	-9.72689	8.08962e-56	3.8272e-52	-15.7396	Heart_Atrial_Appendage	7.16012e-24	7.29617e-20	10.0745	8.08962e-56	3.68078e-52	15.7396	NA	NA	NA	NA	NA	NA	1	1	1	0	3	-3.03946	-7.67629	-2.8649	15.6068	3.37485	-15.398	NA	NA	0.00237	1.6376e-14	0.00417144	6.54269e-55	0.000738552	1.68858e-53	NA	NA	0.120456	9.26268e-12	0.271016	3.93052e-51	0.0937444	9.67692e-50	NA	NA
PGAP3	5e-10	2.79969e-07	6.2191	5e-10	9.75287e-08	-6.2191	Brain_Frontal_Cortex_BA9	2.31568e-22	2.67484e-18	-9.72689	8.08962e-56	3.8272e-52	-15.7396	Heart_Left_Ventricle	2.33824e-23	2.57381e-19	9.95752	5.21304e-55	4.7629e-51	15.6213	NA	NA	NA	NA	NA	NA	1	1	1	0	3	-3.03946	-7.67629	-2.8649	15.6068	3.24532	-15.392	NA	NA	0.00237	1.6376e-14	0.00417144	6.54269e-55	0.00117317	1.85296e-53	NA	NA	0.120456	9.26268e-12	0.271016	3.93052e-51	0.113632	8.52882e-50	NA	NA
PGAP3	5e-10	2.79969e-07	6.2191	5e-10	9.75287e-08	-6.2191	Brain_Frontal_Cortex_BA9	2.31568e-22	2.67484e-18	-9.72689	8.08962e-56	3.8272e-52	-15.7396	Kidney_Cortex	2.33824e-23	4.12255e-19	9.95752	5.21304e-55	7.55109e-51	15.6213	NA	NA	NA	NA	NA	NA	1	1	1	0	3	-3.03946	-7.67629	-2.8649	15.6068	3.24532	-15.392	NA	NA	0.00237	1.6376e-14	0.00417144	6.54269e-55	0.00117317	1.85296e-53	NA	NA	0.120456	9.26268e-12	0.271016	3.93052e-51	0.10431	1.14414e-49	NA	NA
PGAP3	5e-10	2.79969e-07	6.2191	5e-10	9.75287e-08	-6.2191	Brain_Frontal_Cortex_BA9	2.31568e-22	2.67484e-18	-9.72689	8.08962e-56	3.8272e-52	-15.7396	Liver	2.71638e-21	1.34352e-17	9.47311	1.02658e-51	1.69673e-47	15.13	NA	NA	NA	NA	NA	NA	1	1	1	0	3	-3.03946	-7.67629	-2.8649	15.6068	3.0048	-14.8899	NA	NA	0.00237	1.6376e-14	0.00417144	6.54269e-55	0.00265757	3.83434e-50	NA	NA	0.120456	9.26268e-12	0.271016	3.93052e-51	0.165971	1.98398e-46	NA	NA
PGAP3	5e-10	2.79969e-07	6.2191	5e-10	9.75287e-08	-6.2191	Brain_Frontal_Cortex_BA9	2.31568e-22	2.67484e-18	-9.72689	8.08962e-56	3.8272e-52	-15.7396	Lung	9.9634e-23	8.40213e-19	-9.81234	1.283e-52	7.24358e-49	-15.2663	NA	NA	NA	NA	NA	NA	1	1	1	0	3	-3.03946	-7.67629	-2.8649	15.6068	-3.16699	15.0473	NA	NA	0.00237	1.6376e-14	0.00417144	6.54269e-55	0.00154026	3.59654e-51	NA	NA	0.120456	9.26268e-12	0.271016	3.93052e-51	0.122297	1.58527e-47	NA	NA
PGAP3	5e-10	2.79969e-07	6.2191	5e-10	9.75287e-08	-6.2191	Brain_Frontal_Cortex_BA9	2.31568e-22	2.67484e-18	-9.72689	8.08962e-56	3.8272e-52	-15.7396	Muscle_Skeletal	9.9634e-23	1.21095e-18	-9.81234	1.283e-52	1.30796e-48	-15.2663	NA	NA	NA	NA	NA	NA	1	1	1	0	3	-3.03946	-7.67629	-2.8649	15.6068	-3.16699	15.0473	NA	NA	0.00237	1.6376e-14	0.00417144	6.54269e-55	0.00154026	3.59654e-51	NA	NA	0.120456	9.26268e-12	0.271016	3.93052e-51	0.12058	2.27967e-47	NA	NA
PGAP3	5e-10	2.79969e-07	6.2191	5e-10	9.75287e-08	-6.2191	Brain_Frontal_Cortex_BA9	2.31568e-22	2.67484e-18	-9.72689	8.08962e-56	3.8272e-52	-15.7396	Nerve_Tibial	2.33824e-23	8.13356e-19	9.95752	5.21304e-55	5.08081e-51	15.6213	NA	NA	NA	NA	NA	NA	1	1	1	0	3	-3.03946	-7.67629	-2.8649	15.6068	3.24532	-15.392	NA	NA	0.00237	1.6376e-14	0.00417144	6.54269e-55	0.00117317	1.85296e-53	NA	NA	0.120456	9.26268e-12	0.271016	3.93052e-51	0.117872	1.12175e-49	NA	NA
PGAP3	5e-10	2.79969e-07	6.2191	5e-10	9.75287e-08	-6.2191	Brain_Frontal_Cortex_BA9	2.31568e-22	2.67484e-18	-9.72689	8.08962e-56	3.8272e-52	-15.7396	Ovary	2.33824e-23	3.55786e-19	9.95752	5.21304e-55	1.31499e-50	15.6213	NA	NA	NA	NA	NA	NA	1	1	1	0	3	-3.03946	-7.67629	-2.8649	15.6068	3.24532	-15.392	NA	NA	0.00237	1.6376e-14	0.00417144	6.54269e-55	0.00117317	1.85296e-53	NA	NA	0.120456	9.26268e-12	0.271016	3.93052e-51	0.11277	1.96433e-49	NA	NA
PGAP3	5e-10	2.79969e-07	6.2191	5e-10	9.75287e-08	-6.2191	Brain_Frontal_Cortex_BA9	2.31568e-22	2.67484e-18	-9.72689	8.08962e-56	3.8272e-52	-15.7396	Pancreas	7.61165e-20	5.83103e-16	9.11858	6.80206e-54	1.29906e-49	15.4567	NA	NA	NA	NA	NA	NA	1	1	1	0	3	-3.03946	-7.67629	-2.8649	15.6068	2.85543	-15.4181	NA	NA	0.00237	1.6376e-14	0.00417144	6.54269e-55	0.00429787	1.23733e-53	NA	NA	0.120456	9.26268e-12	0.271016	3.93052e-51	0.217381	1.27698e-49	NA	NA
PGAP3	5e-10	2.79969e-07	6.2191	5e-10	9.75287e-08	-6.2191	Brain_Frontal_Cortex_BA9	2.31568e-22	2.67484e-18	-9.72689	8.08962e-56	3.8272e-52	-15.7396	Pituitary	2.33824e-23	3.72984e-19	9.95752	5.21304e-55	1.38438e-50	15.6213	NA	NA	NA	NA	NA	NA	1	1	1	0	3	-3.03946	-7.67629	-2.8649	15.6068	3.24532	-15.392	NA	NA	0.00237	1.6376e-14	0.00417144	6.54269e-55	0.00117317	1.85296e-53	NA	NA	0.120456	9.26268e-12	0.271016	3.93052e-51	0.12026	1.5507e-49	NA	NA
PGAP3	5e-10	2.79969e-07	6.2191	5e-10	9.75287e-08	-6.2191	Brain_Frontal_Cortex_BA9	2.31568e-22	2.67484e-18	-9.72689	8.08962e-56	3.8272e-52	-15.7396	Prostate	2.6467e-21	2.0717e-17	-9.47582	2.07608e-53	2.69164e-49	-15.3846	NA	NA	NA	NA	NA	NA	1	1	1	0	3	-3.03946	-7.67629	-2.8649	15.6068	-2.79441	15.2244	NA	NA	0.00237	1.6376e-14	0.00417144	6.54269e-55	0.00519949	2.43528e-52	NA	NA	0.120456	9.26268e-12	0.271016	3.93052e-51	0.244934	1.99181e-48	NA	NA
PGAP3	5e-10	2.79969e-07	6.2191	5e-10	9.75287e-08	-6.2191	Brain_Frontal_Cortex_BA9	2.31568e-22	2.67484e-18	-9.72689	8.08962e-56	3.8272e-52	-15.7396	Skin_Not_Sun_Exposed_Suprapubic	2.33824e-23	3.74106e-19	9.95752	5.21304e-55	3.49118e-51	15.6213	NA	NA	NA	NA	NA	NA	1	1	1	0	3	-3.03946	-7.67629	-2.8649	15.6068	3.24532	-15.392	NA	NA	0.00237	1.6376e-14	0.00417144	6.54269e-55	0.00117317	1.85296e-53	NA	NA	0.120456	9.26268e-12	0.271016	3.93052e-51	0.105807	8.85028e-50	NA	NA
PGAP3	5e-10	2.79969e-07	6.2191	5e-10	9.75287e-08	-6.2191	Brain_Frontal_Cortex_BA9	2.31568e-22	2.67484e-18	-9.72689	8.08962e-56	3.8272e-52	-15.7396	Skin_Sun_Exposed_Lower_leg	9.9634e-23	6.43337e-19	-9.81234	1.283e-52	4.95367e-49	-15.2663	NA	NA	NA	NA	NA	NA	1	1	1	0	3	-3.03946	-7.67629	-2.8649	15.6068	-3.16699	15.0473	NA	NA	0.00237	1.6376e-14	0.00417144	6.54269e-55	0.00154026	3.59654e-51	NA	NA	0.120456	9.26268e-12	0.271016	3.93052e-51	0.116538	1.51684e-47	NA	NA
PGAP3	5e-10	2.79969e-07	6.2191	5e-10	9.75287e-08	-6.2191	Brain_Frontal_Cortex_BA9	2.31568e-22	2.67484e-18	-9.72689	8.08962e-56	3.8272e-52	-15.7396	Small_Intestine_Terminal_Ileum	2.33824e-23	3.41745e-19	9.95752	5.21304e-55	6.28823e-51	15.6213	NA	NA	NA	NA	NA	NA	1	1	1	0	3	-3.03946	-7.67629	-2.8649	15.6068	3.24532	-15.392	NA	NA	0.00237	1.6376e-14	0.00417144	6.54269e-55	0.00117317	1.85296e-53	NA	NA	0.120456	9.26268e-12	0.271016	3.93052e-51	0.105738	1.88977e-49	NA	NA
PGAP3	5e-10	2.79969e-07	6.2191	5e-10	9.75287e-08	-6.2191	Brain_Frontal_Cortex_BA9	2.31568e-22	2.67484e-18	-9.72689	8.08962e-56	3.8272e-52	-15.7396	Spleen	3.86346e-23	5.77085e-19	9.90746	8.08962e-56	1.01015e-51	15.7396	NA	NA	NA	NA	NA	NA	1	1	1	0	3	-3.03946	-7.67629	-2.8649	15.6068	3.20849	-15.4415	NA	NA	0.00237	1.6376e-14	0.00417144	6.54269e-55	0.00133435	8.60333e-54	NA	NA	0.120456	9.26268e-12	0.271016	3.93052e-51	0.115752	1.24628e-49	NA	NA
PGAP3	5e-10	2.79969e-07	6.2191	5e-10	9.75287e-08	-6.2191	Brain_Frontal_Cortex_BA9	2.31568e-22	2.67484e-18	-9.72689	8.08962e-56	3.8272e-52	-15.7396	Stomach	7.16012e-24	1.94505e-19	10.0745	8.08962e-56	6.07396e-52	15.7396	NA	NA	NA	NA	NA	NA	1	1	1	0	3	-3.03946	-7.67629	-2.8649	15.6068	3.37485	-15.398	NA	NA	0.00237	1.6376e-14	0.00417144	6.54269e-55	0.000738552	1.68858e-53	NA	NA	0.120456	9.26268e-12	0.271016	3.93052e-51	0.0805525	1.19893e-49	NA	NA
PGAP3	5e-10	2.79969e-07	6.2191	5e-10	9.75287e-08	-6.2191	Brain_Frontal_Cortex_BA9	2.31568e-22	2.67484e-18	-9.72689	8.08962e-56	3.8272e-52	-15.7396	Testis	1.41343e-20	1.22782e-16	-9.29932	4.69935e-51	6.82831e-47	-15.0296	NA	NA	NA	NA	NA	NA	1	1	1	0	3	-3.03946	-7.67629	-2.8649	15.6068	-2.63734	14.9007	NA	NA	0.00237	1.6376e-14	0.00417144	6.54269e-55	0.0083558	3.261e-50	NA	NA	0.120456	9.26268e-12	0.271016	3.93052e-51	0.344907	2.96528e-46	NA	NA
PGAP3	5e-10	2.79969e-07	6.2191	5e-10	9.75287e-08	-6.2191	Brain_Frontal_Cortex_BA9	2.31568e-22	2.67484e-18	-9.72689	8.08962e-56	3.8272e-52	-15.7396	Thyroid	7.61165e-20	5.25584e-16	9.11858	6.80206e-54	4.9167e-50	15.4567	NA	NA	NA	NA	NA	NA	1	1	1	0	3	-3.03946	-7.67629	-2.8649	15.6068	2.85543	-15.4181	NA	NA	0.00237	1.6376e-14	0.00417144	6.54269e-55	0.00429787	1.23733e-53	NA	NA	0.120456	9.26268e-12	0.271016	3.93052e-51	0.212019	1.1174e-49	NA	NA
PGAP3	5e-10	2.79969e-07	6.2191	5e-10	9.75287e-08	-6.2191	Brain_Frontal_Cortex_BA9	2.31568e-22	2.67484e-18	-9.72689	8.08962e-56	3.8272e-52	-15.7396	Uterus	3.757e-21	2.18394e-17	-9.43918	6.14378e-51	7.42045e-47	-15.0118	NA	NA	NA	NA	NA	NA	1	1	1	0	3	-3.03946	-7.67629	-2.8649	15.6068	-2.82658	14.8682	NA	NA	0.00237	1.6376e-14	0.00417144	6.54269e-55	0.00470485	5.30248e-50	NA	NA	0.120456	9.26268e-12	0.271016	3.93052e-51	0.232944	2.6888e-46	NA	NA
PGAP3	5e-10	2.79969e-07	6.2191	5e-10	9.75287e-08	-6.2191	Brain_Frontal_Cortex_BA9	2.31568e-22	2.67484e-18	-9.72689	8.08962e-56	3.8272e-52	-15.7396	Vagina	2.33824e-23	6.36094e-19	9.95752	5.21304e-55	1.17361e-50	15.6213	NA	NA	NA	NA	NA	NA	1	1	1	0	3	-3.03946	-7.67629	-2.8649	15.6068	3.24532	-15.392	NA	NA	0.00237	1.6376e-14	0.00417144	6.54269e-55	0.00117317	1.85296e-53	NA	NA	0.120456	9.26268e-12	0.271016	3.93052e-51	0.111416	1.76106e-49	NA	NA
PGAP3	5e-10	2.79969e-07	6.2191	5e-10	9.75287e-08	-6.2191	Brain_Frontal_Cortex_BA9	2.31568e-22	2.67484e-18	-9.72689	8.08962e-56	3.8272e-52	-15.7396	Whole_Blood	7.16012e-24	9.81235e-20	10.0745	8.08962e-56	1.23893e-51	15.7396	NA	NA	NA	NA	NA	NA	1	1	1	0	3	-3.03946	-7.67629	-2.8649	15.6068	3.37485	-15.398	NA	NA	0.00237	1.6376e-14	0.00417144	6.54269e-55	0.000738552	1.68858e-53	NA	NA	0.120456	9.26268e-12	0.271016	3.93052e-51	0.0946278	1.62585e-49	NA	NA
PGAP3	5e-10	2.79969e-07	6.2191	5e-10	9.75287e-08	-6.2191	Brain_Frontal_Cortex_BA9	2.31568e-22	2.67484e-18	-9.72689	8.08962e-56	3.8272e-52	-15.7396	smultixcan	2.89803e-22	2.75801e-18	9.67662	6.25258e-55	4.45742e-51	15.5655	NA	NA	NA	NA	NA	NA	1	1	1	0	3	-3.03946	-7.67629	-2.8649	15.6068	3.13466	-15.3679	NA	NA	0.00237	1.6376e-14	0.00417144	6.54269e-55	0.00166824	1.36692e-53	NA	NA	0.120456	9.26268e-12	0.271016	3.93052e-51	0.137042	1.07833e-49	NA	NA
PGAP3	5e-10	2.79969e-07	6.2191	5e-10	9.75287e-08	-6.2191	Brain_Hippocampus	3.02285e-24	3.33209e-20	-10.159	1.86821e-57	1.68924e-53	-15.9763	Adipose_Subcutaneous	3.757e-21	2.46279e-17	-9.43918	6.14378e-51	4.22231e-47	-15.0118	NA	NA	NA	NA	NA	NA	1	1	1	0	3	-3.03946	-7.67629	-2.73116	15.7423	-2.82658	14.8682	NA	NA	0.00237	1.6376e-14	0.00631115	7.76188e-56	0.00470485	5.30248e-50	NA	NA	0.120456	9.26268e-12	0.298007	8.88813e-52	0.226242	2.26999e-46	NA	NA
PGAP3	5e-10	2.79969e-07	6.2191	5e-10	9.75287e-08	-6.2191	Brain_Hippocampus	3.02285e-24	3.33209e-20	-10.159	1.86821e-57	1.68924e-53	-15.9763	Adipose_Visceral_Omentum	2.33824e-23	3.69921e-19	9.95752	5.21304e-55	3.44739e-51	15.6213	NA	NA	NA	NA	NA	NA	1	1	1	0	3	-3.03946	-7.67629	-2.73116	15.7423	3.24532	-15.392	NA	NA	0.00237	1.6376e-14	0.00631115	7.76188e-56	0.00117317	1.85296e-53	NA	NA	0.120456	9.26268e-12	0.298007	8.88813e-52	0.114654	1.02129e-49	NA	NA
PGAP3	5e-10	2.79969e-07	6.2191	5e-10	9.75287e-08	-6.2191	Brain_Hippocampus	3.02285e-24	3.33209e-20	-10.159	1.86821e-57	1.68924e-53	-15.9763	Adrenal_Gland	7.16012e-24	1.46174e-19	10.0745	8.08962e-56	9.24603e-52	15.7396	NA	NA	NA	NA	NA	NA	1	1	1	0	3	-3.03946	-7.67629	-2.73116	15.7423	3.37485	-15.398	NA	NA	0.00237	1.6376e-14	0.00631115	7.76188e-56	0.000738552	1.68858e-53	NA	NA	0.120456	9.26268e-12	0.298007	8.88813e-52	0.0992586	1.6158e-49	NA	NA
PGAP3	5e-10	2.79969e-07	6.2191	5e-10	9.75287e-08	-6.2191	Brain_Hippocampus	3.02285e-24	3.33209e-20	-10.159	1.86821e-57	1.68924e-53	-15.9763	Artery_Aorta	7.61165e-20	4.6495e-16	9.11858	6.80206e-54	8.66072e-50	15.4567	NA	NA	NA	NA	NA	NA	1	1	1	0	3	-3.03946	-7.67629	-2.73116	15.7423	2.85543	-15.4181	NA	NA	0.00237	1.6376e-14	0.00631115	7.76188e-56	0.00429787	1.23733e-53	NA	NA	0.120456	9.26268e-12	0.298007	8.88813e-52	0.218436	1.27503e-49	NA	NA
PGAP3	5e-10	2.79969e-07	6.2191	5e-10	9.75287e-08	-6.2191	Brain_Hippocampus	3.02285e-24	3.33209e-20	-10.159	1.86821e-57	1.68924e-53	-15.9763	Artery_Coronary	7.16012e-24	1.61479e-19	10.0745	8.08962e-56	2.04214e-51	15.7396	NA	NA	NA	NA	NA	NA	1	1	1	0	3	-3.03946	-7.67629	-2.73116	15.7423	3.37485	-15.398	NA	NA	0.00237	1.6376e-14	0.00631115	7.76188e-56	0.000738552	1.68858e-53	NA	NA	0.120456	9.26268e-12	0.298007	8.88813e-52	0.0900445	1.34027e-49	NA	NA
PGAP3	5e-10	2.79969e-07	6.2191	5e-10	9.75287e-08	-6.2191	Brain_Hippocampus	3.02285e-24	3.33209e-20	-10.159	1.86821e-57	1.68924e-53	-15.9763	Artery_Tibial	9.9634e-23	6.1789e-19	-9.81234	1.283e-52	4.77094e-49	-15.2663	NA	NA	NA	NA	NA	NA	1	1	1	0	3	-3.03946	-7.67629	-2.73116	15.7423	-3.16699	15.0473	NA	NA	0.00237	1.6376e-14	0.00631115	7.76188e-56	0.00154026	3.59654e-51	NA	NA	0.120456	9.26268e-12	0.298007	8.88813e-52	0.134052	1.16611e-47	NA	NA
PGAP3	5e-10	2.79969e-07	6.2191	5e-10	9.75287e-08	-6.2191	Brain_Hippocampus	3.02285e-24	3.33209e-20	-10.159	1.86821e-57	1.68924e-53	-15.9763	Brain_Anterior_cingulate_cortex_BA24	3.757e-21	4.0585e-17	-9.43918	6.14378e-51	5.4781e-47	-15.0118	NA	NA	NA	NA	NA	NA	1	1	1	0	3	-3.03946	-7.67629	-2.73116	15.7423	-2.82658	14.8682	NA	NA	0.00237	1.6376e-14	0.00631115	7.76188e-56	0.00470485	5.30248e-50	NA	NA	0.120456	9.26268e-12	0.298007	8.88813e-52	0.250161	5.99764e-46	NA	NA
PGAP3	5e-10	2.79969e-07	6.2191	5e-10	9.75287e-08	-6.2191	Brain_Hippocampus	3.02285e-24	3.33209e-20	-10.159	1.86821e-57	1.68924e-53	-15.9763	Brain_Caudate_basal_ganglia	9.9634e-23	1.19511e-18	-9.81234	1.283e-52	8.50118e-49	-15.2663	NA	NA	NA	NA	NA	NA	1	1	1	0	3	-3.03946	-7.67629	-2.73116	15.7423	-3.16699	15.0473	NA	NA	0.00237	1.6376e-14	0.00631115	7.76188e-56	0.00154026	3.59654e-51	NA	NA	0.120456	9.26268e-12	0.298007	8.88813e-52	0.137137	2.25917e-47	NA	NA
PGAP3	5e-10	2.79969e-07	6.2191	5e-10	9.75287e-08	-6.2191	Brain_Hippocampus	3.02285e-24	3.33209e-20	-10.159	1.86821e-57	1.68924e-53	-15.9763	Brain_Cerebellar_Hemisphere	9.9634e-23	2.96909e-18	-9.81234	1.283e-52	7.94724e-49	-15.2663	NA	NA	NA	NA	NA	NA	1	1	1	0	3	-3.03946	-7.67629	-2.73116	15.7423	-3.16699	15.0473	NA	NA	0.00237	1.6376e-14	0.00631115	7.76188e-56	0.00154026	3.59654e-51	NA	NA	0.120456	9.26268e-12	0.298007	8.88813e-52	0.12957	2.80629e-47	NA	NA
PGAP3	5e-10	2.79969e-07	6.2191	5e-10	9.75287e-08	-6.2191	Brain_Hippocampus	3.02285e-24	3.33209e-20	-10.159	1.86821e-57	1.68924e-53	-15.9763	Brain_Cerebellum	7.16012e-24	1.09235e-19	10.0745	8.08962e-56	2.07434e-51	15.7396	NA	NA	NA	NA	NA	NA	1	1	1	0	3	-3.03946	-7.67629	-2.73116	15.7423	3.37485	-15.398	NA	NA	0.00237	1.6376e-14	0.00631115	7.76188e-56	0.000738552	1.68858e-53	NA	NA	0.120456	9.26268e-12	0.298007	8.88813e-52	0.0879793	3.91407e-49	NA	NA
PGAP3	5e-10	2.79969e-07	6.2191	5e-10	9.75287e-08	-6.2191	Brain_Hippocampus	3.02285e-24	3.33209e-20	-10.159	1.86821e-57	1.68924e-53	-15.9763	Brain_Cortex	9.9634e-23	6.57609e-19	-9.81234	1.283e-52	9.37747e-49	-15.2663	NA	NA	NA	NA	NA	NA	1	1	1	0	3	-3.03946	-7.67629	-2.73116	15.7423	-3.16699	15.0473	NA	NA	0.00237	1.6376e-14	0.00631115	7.76188e-56	0.00154026	3.59654e-51	NA	NA	0.120456	9.26268e-12	0.298007	8.88813e-52	0.133283	1.65423e-47	NA	NA
PGAP3	5e-10	2.79969e-07	6.2191	5e-10	9.75287e-08	-6.2191	Brain_Hippocampus	3.02285e-24	3.33209e-20	-10.159	1.86821e-57	1.68924e-53	-15.9763	Brain_Frontal_Cortex_BA9	7.16012e-24	1.70754e-19	10.0745	8.08962e-56	1.5998e-51	15.7396	NA	NA	NA	NA	NA	NA	1	1	1	0	3	-3.03946	-7.67629	-2.73116	15.7423	3.37485	-15.398	NA	NA	0.00237	1.6376e-14	0.00631115	7.76188e-56	0.000738552	1.68858e-53	NA	NA	0.120456	9.26268e-12	0.298007	8.88813e-52	0.0979463	2.10735e-49	NA	NA
PGAP3	5e-10	2.79969e-07	6.2191	5e-10	9.75287e-08	-6.2191	Brain_Hippocampus	3.02285e-24	3.33209e-20	-10.159	1.86821e-57	1.68924e-53	-15.9763	Brain_Hippocampus	7.61165e-20	1.54981e-15	9.11858	6.80206e-54	1.13948e-49	15.4567	NA	NA	NA	NA	NA	NA	1	1	1	0	3	-3.03946	-7.67629	-2.73116	15.7423	2.85543	-15.4181	NA	NA	0.00237	1.6376e-14	0.00631115	7.76188e-56	0.00429787	1.23733e-53	NA	NA	0.120456	9.26268e-12	0.298007	8.88813e-52	0.2523	2.6302e-49	NA	NA
PGAP3	5e-10	2.79969e-07	6.2191	5e-10	9.75287e-08	-6.2191	Brain_Hippocampus	3.02285e-24	3.33209e-20	-10.159	1.86821e-57	1.68924e-53	-15.9763	Brain_Hypothalamus	1.41343e-20	1.59583e-16	-9.29932	4.69935e-51	8.76992e-47	-15.0296	NA	NA	NA	NA	NA	NA	1	1	1	0	3	-3.03946	-7.67629	-2.73116	15.7423	-2.63734	14.9007	NA	NA	0.00237	1.6376e-14	0.00631115	7.76188e-56	0.0083558	3.261e-50	NA	NA	0.120456	9.26268e-12	0.298007	8.88813e-52	0.338709	3.85972e-46	NA	NA
PGAP3	5e-10	2.79969e-07	6.2191	5e-10	9.75287e-08	-6.2191	Brain_Hippocampus	3.02285e-24	3.33209e-20	-10.159	1.86821e-57	1.68924e-53	-15.9763	Brain_Nucleus_accumbens_basal_ganglia	9.9634e-23	8.13378e-19	-9.81234	1.283e-52	1.29744e-48	-15.2663	NA	NA	NA	NA	NA	NA	1	1	1	0	3	-3.03946	-7.67629	-2.73116	15.7423	-3.16699	15.0473	NA	NA	0.00237	1.6376e-14	0.00631115	7.76188e-56	0.00154026	3.59654e-51	NA	NA	0.120456	9.26268e-12	0.298007	8.88813e-52	0.141269	2.30565e-47	NA	NA
PGAP3	5e-10	2.79969e-07	6.2191	5e-10	9.75287e-08	-6.2191	Brain_Hippocampus	3.02285e-24	3.33209e-20	-10.159	1.86821e-57	1.68924e-53	-15.9763	Brain_Putamen_basal_ganglia	7.16012e-24	1.52453e-19	10.0745	8.08962e-56	1.42207e-51	15.7396	NA	NA	NA	NA	NA	NA	1	1	1	0	3	-3.03946	-7.67629	-2.73116	15.7423	3.37485	-15.398	NA	NA	0.00237	1.6376e-14	0.00631115	7.76188e-56	0.000738552	1.68858e-53	NA	NA	0.120456	9.26268e-12	0.298007	8.88813e-52	0.0944901	3.7554e-49	NA	NA
PGAP3	5e-10	2.79969e-07	6.2191	5e-10	9.75287e-08	-6.2191	Brain_Hippocampus	3.02285e-24	3.33209e-20	-10.159	1.86821e-57	1.68924e-53	-15.9763	Brain_Spinal_cord_cervical_c-1	9.9634e-23	1.06559e-18	-9.81234	1.283e-52	1.1327e-48	-15.2663	NA	NA	NA	NA	NA	NA	1	1	1	0	3	-3.03946	-7.67629	-2.73116	15.7423	-3.16699	15.0473	NA	NA	0.00237	1.6376e-14	0.00631115	7.76188e-56	0.00154026	3.59654e-51	NA	NA	0.120456	9.26268e-12	0.298007	8.88813e-52	0.13772	2.68398e-47	NA	NA
PGAP3	5e-10	2.79969e-07	6.2191	5e-10	9.75287e-08	-6.2191	Brain_Hippocampus	3.02285e-24	3.33209e-20	-10.159	1.86821e-57	1.68924e-53	-15.9763	Brain_Substantia_nigra	7.61165e-20	6.61757e-16	9.11858	6.80206e-54	9.6943e-50	15.4567	NA	NA	NA	NA	NA	NA	1	1	1	0	3	-3.03946	-7.67629	-2.73116	15.7423	2.85543	-15.4181	NA	NA	0.00237	1.6376e-14	0.00631115	7.76188e-56	0.00429787	1.23733e-53	NA	NA	0.120456	9.26268e-12	0.298007	8.88813e-52	0.248363	1.44883e-49	NA	NA
PGAP3	5e-10	2.79969e-07	6.2191	5e-10	9.75287e-08	-6.2191	Brain_Hippocampus	3.02285e-24	3.33209e-20	-10.159	1.86821e-57	1.68924e-53	-15.9763	Breast_Mammary_Tissue	2.33824e-23	6.95343e-19	9.95752	5.21304e-55	4.88636e-51	15.6213	NA	NA	NA	NA	NA	NA	1	1	1	0	3	-3.03946	-7.67629	-2.73116	15.7423	3.24532	-15.392	NA	NA	0.00237	1.6376e-14	0.00631115	7.76188e-56	0.00117317	1.85296e-53	NA	NA	0.120456	9.26268e-12	0.298007	8.88813e-52	0.114451	1.63283e-49	NA	NA
PGAP3	5e-10	2.79969e-07	6.2191	5e-10	9.75287e-08	-6.2191	Brain_Hippocampus	3.02285e-24	3.33209e-20	-10.159	1.86821e-57	1.68924e-53	-15.9763	Cells_Cultured_fibroblasts	2.33824e-23	3.28826e-19	9.95752	5.21304e-55	3.06097e-51	15.6213	NA	NA	NA	NA	NA	NA	1	1	1	0	3	-3.03946	-7.67629	-2.73116	15.7423	3.24532	-15.392	NA	NA	0.00237	1.6376e-14	0.00631115	7.76188e-56	0.00117317	1.85296e-53	NA	NA	0.120456	9.26268e-12	0.298007	8.88813e-52	0.121504	7.77212e-50	NA	NA
PGAP3	5e-10	2.79969e-07	6.2191	5e-10	9.75287e-08	-6.2191	Brain_Hippocampus	3.02285e-24	3.33209e-20	-10.159	1.86821e-57	1.68924e-53	-15.9763	Cells_EBV-transformed_lymphocytes	9.9634e-23	2.77481e-18	-9.81234	1.283e-52	5.94954e-49	-15.2663	NA	NA	NA	NA	NA	NA	1	1	1	0	3	-3.03946	-7.67629	-2.73116	15.7423	-3.16699	15.0473	NA	NA	0.00237	1.6376e-14	0.00631115	7.76188e-56	0.00154026	3.59654e-51	NA	NA	0.120456	9.26268e-12	0.298007	8.88813e-52	0.121073	1.74426e-47	NA	NA
PGAP3	5e-10	2.79969e-07	6.2191	5e-10	9.75287e-08	-6.2191	Brain_Hippocampus	3.02285e-24	3.33209e-20	-10.159	1.86821e-57	1.68924e-53	-15.9763	Colon_Sigmoid	7.16012e-24	1.12099e-19	10.0745	8.08962e-56	5.27625e-52	15.7396	NA	NA	NA	NA	NA	NA	1	1	1	0	3	-3.03946	-7.67629	-2.73116	15.7423	3.37485	-15.398	NA	NA	0.00237	1.6376e-14	0.00631115	7.76188e-56	0.000738552	1.68858e-53	NA	NA	0.120456	9.26268e-12	0.298007	8.88813e-52	0.0956569	1.10484e-49	NA	NA
PGAP3	5e-10	2.79969e-07	6.2191	5e-10	9.75287e-08	-6.2191	Brain_Hippocampus	3.02285e-24	3.33209e-20	-10.159	1.86821e-57	1.68924e-53	-15.9763	Colon_Transverse	3.86346e-23	6.0013e-19	9.90746	8.08962e-56	6.98108e-52	15.7396	NA	NA	NA	NA	NA	NA	1	1	1	0	3	-3.03946	-7.67629	-2.73116	15.7423	3.20849	-15.4415	NA	NA	0.00237	1.6376e-14	0.00631115	7.76188e-56	0.00133435	8.60333e-54	NA	NA	0.120456	9.26268e-12	0.298007	8.88813e-52	0.114977	9.31225e-50	NA	NA
PGAP3	5e-10	2.79969e-07	6.2191	5e-10	9.75287e-08	-6.2191	Brain_Hippocampus	3.02285e-24	3.33209e-20	-10.159	1.86821e-57	1.68924e-53	-15.9763	Esophagus_Gastroesophageal_Junction	9.9634e-23	5.13281e-19	9.81234	1.283e-52	5.51092e-49	15.2663	NA	NA	NA	NA	NA	NA	1	1	1	0	3	-3.03946	-7.67629	-2.73116	15.7423	3.16699	-15.0473	NA	NA	0.00237	1.6376e-14	0.00631115	7.76188e-56	0.00154026	3.59654e-51	NA	NA	0.120456	9.26268e-12	0.298007	8.88813e-52	0.126969	1.16244e-47	NA	NA
PGAP3	5e-10	2.79969e-07	6.2191	5e-10	9.75287e-08	-6.2191	Brain_Hippocampus	3.02285e-24	3.33209e-20	-10.159	1.86821e-57	1.68924e-53	-15.9763	Esophagus_Mucosa	3.757e-21	1.75114e-17	-9.43918	6.14378e-51	7.13937e-47	-15.0118	NA	NA	NA	NA	NA	NA	1	1	1	0	3	-3.03946	-7.67629	-2.73116	15.7423	-2.82658	14.8682	NA	NA	0.00237	1.6376e-14	0.00631115	7.76188e-56	0.00470485	5.30248e-50	NA	NA	0.120456	9.26268e-12	0.298007	8.88813e-52	0.22112	2.21742e-46	NA	NA
PGAP3	5e-10	2.79969e-07	6.2191	5e-10	9.75287e-08	-6.2191	Brain_Hippocampus	3.02285e-24	3.33209e-20	-10.159	1.86821e-57	1.68924e-53	-15.9763	Esophagus_Muscularis	7.16012e-24	8.13703e-20	10.0745	8.08962e-56	2.06439e-51	15.7396	NA	NA	NA	NA	NA	NA	1	1	1	0	3	-3.03946	-7.67629	-2.73116	15.7423	3.37485	-15.398	NA	NA	0.00237	1.6376e-14	0.00631115	7.76188e-56	0.000738552	1.68858e-53	NA	NA	0.120456	9.26268e-12	0.298007	8.88813e-52	0.0945609	1.79704e-49	NA	NA
PGAP3	5e-10	2.79969e-07	6.2191	5e-10	9.75287e-08	-6.2191	Brain_Hippocampus	3.02285e-24	3.33209e-20	-10.159	1.86821e-57	1.68924e-53	-15.9763	Heart_Atrial_Appendage	7.16012e-24	7.29617e-20	10.0745	8.08962e-56	3.68078e-52	15.7396	NA	NA	NA	NA	NA	NA	1	1	1	0	3	-3.03946	-7.67629	-2.73116	15.7423	3.37485	-15.398	NA	NA	0.00237	1.6376e-14	0.00631115	7.76188e-56	0.000738552	1.68858e-53	NA	NA	0.120456	9.26268e-12	0.298007	8.88813e-52	0.0937444	9.67692e-50	NA	NA
PGAP3	5e-10	2.79969e-07	6.2191	5e-10	9.75287e-08	-6.2191	Brain_Hippocampus	3.02285e-24	3.33209e-20	-10.159	1.86821e-57	1.68924e-53	-15.9763	Heart_Left_Ventricle	2.33824e-23	2.57381e-19	9.95752	5.21304e-55	4.7629e-51	15.6213	NA	NA	NA	NA	NA	NA	1	1	1	0	3	-3.03946	-7.67629	-2.73116	15.7423	3.24532	-15.392	NA	NA	0.00237	1.6376e-14	0.00631115	7.76188e-56	0.00117317	1.85296e-53	NA	NA	0.120456	9.26268e-12	0.298007	8.88813e-52	0.113632	8.52882e-50	NA	NA
PGAP3	5e-10	2.79969e-07	6.2191	5e-10	9.75287e-08	-6.2191	Brain_Hippocampus	3.02285e-24	3.33209e-20	-10.159	1.86821e-57	1.68924e-53	-15.9763	Kidney_Cortex	2.33824e-23	4.12255e-19	9.95752	5.21304e-55	7.55109e-51	15.6213	NA	NA	NA	NA	NA	NA	1	1	1	0	3	-3.03946	-7.67629	-2.73116	15.7423	3.24532	-15.392	NA	NA	0.00237	1.6376e-14	0.00631115	7.76188e-56	0.00117317	1.85296e-53	NA	NA	0.120456	9.26268e-12	0.298007	8.88813e-52	0.10431	1.14414e-49	NA	NA
PGAP3	5e-10	2.79969e-07	6.2191	5e-10	9.75287e-08	-6.2191	Brain_Hippocampus	3.02285e-24	3.33209e-20	-10.159	1.86821e-57	1.68924e-53	-15.9763	Liver	2.71638e-21	1.34352e-17	9.47311	1.02658e-51	1.69673e-47	15.13	NA	NA	NA	NA	NA	NA	1	1	1	0	3	-3.03946	-7.67629	-2.73116	15.7423	3.0048	-14.8899	NA	NA	0.00237	1.6376e-14	0.00631115	7.76188e-56	0.00265757	3.83434e-50	NA	NA	0.120456	9.26268e-12	0.298007	8.88813e-52	0.165971	1.98398e-46	NA	NA
PGAP3	5e-10	2.79969e-07	6.2191	5e-10	9.75287e-08	-6.2191	Brain_Hippocampus	3.02285e-24	3.33209e-20	-10.159	1.86821e-57	1.68924e-53	-15.9763	Lung	9.9634e-23	8.40213e-19	-9.81234	1.283e-52	7.24358e-49	-15.2663	NA	NA	NA	NA	NA	NA	1	1	1	0	3	-3.03946	-7.67629	-2.73116	15.7423	-3.16699	15.0473	NA	NA	0.00237	1.6376e-14	0.00631115	7.76188e-56	0.00154026	3.59654e-51	NA	NA	0.120456	9.26268e-12	0.298007	8.88813e-52	0.122297	1.58527e-47	NA	NA
PGAP3	5e-10	2.79969e-07	6.2191	5e-10	9.75287e-08	-6.2191	Brain_Hippocampus	3.02285e-24	3.33209e-20	-10.159	1.86821e-57	1.68924e-53	-15.9763	Muscle_Skeletal	9.9634e-23	1.21095e-18	-9.81234	1.283e-52	1.30796e-48	-15.2663	NA	NA	NA	NA	NA	NA	1	1	1	0	3	-3.03946	-7.67629	-2.73116	15.7423	-3.16699	15.0473	NA	NA	0.00237	1.6376e-14	0.00631115	7.76188e-56	0.00154026	3.59654e-51	NA	NA	0.120456	9.26268e-12	0.298007	8.88813e-52	0.12058	2.27967e-47	NA	NA
PGAP3	5e-10	2.79969e-07	6.2191	5e-10	9.75287e-08	-6.2191	Brain_Hippocampus	3.02285e-24	3.33209e-20	-10.159	1.86821e-57	1.68924e-53	-15.9763	Nerve_Tibial	2.33824e-23	8.13356e-19	9.95752	5.21304e-55	5.08081e-51	15.6213	NA	NA	NA	NA	NA	NA	1	1	1	0	3	-3.03946	-7.67629	-2.73116	15.7423	3.24532	-15.392	NA	NA	0.00237	1.6376e-14	0.00631115	7.76188e-56	0.00117317	1.85296e-53	NA	NA	0.120456	9.26268e-12	0.298007	8.88813e-52	0.117872	1.12175e-49	NA	NA
PGAP3	5e-10	2.79969e-07	6.2191	5e-10	9.75287e-08	-6.2191	Brain_Hippocampus	3.02285e-24	3.33209e-20	-10.159	1.86821e-57	1.68924e-53	-15.9763	Ovary	2.33824e-23	3.55786e-19	9.95752	5.21304e-55	1.31499e-50	15.6213	NA	NA	NA	NA	NA	NA	1	1	1	0	3	-3.03946	-7.67629	-2.73116	15.7423	3.24532	-15.392	NA	NA	0.00237	1.6376e-14	0.00631115	7.76188e-56	0.00117317	1.85296e-53	NA	NA	0.120456	9.26268e-12	0.298007	8.88813e-52	0.11277	1.96433e-49	NA	NA
PGAP3	5e-10	2.79969e-07	6.2191	5e-10	9.75287e-08	-6.2191	Brain_Hippocampus	3.02285e-24	3.33209e-20	-10.159	1.86821e-57	1.68924e-53	-15.9763	Pancreas	7.61165e-20	5.83103e-16	9.11858	6.80206e-54	1.29906e-49	15.4567	NA	NA	NA	NA	NA	NA	1	1	1	0	3	-3.03946	-7.67629	-2.73116	15.7423	2.85543	-15.4181	NA	NA	0.00237	1.6376e-14	0.00631115	7.76188e-56	0.00429787	1.23733e-53	NA	NA	0.120456	9.26268e-12	0.298007	8.88813e-52	0.217381	1.27698e-49	NA	NA
PGAP3	5e-10	2.79969e-07	6.2191	5e-10	9.75287e-08	-6.2191	Brain_Hippocampus	3.02285e-24	3.33209e-20	-10.159	1.86821e-57	1.68924e-53	-15.9763	Pituitary	2.33824e-23	3.72984e-19	9.95752	5.21304e-55	1.38438e-50	15.6213	NA	NA	NA	NA	NA	NA	1	1	1	0	3	-3.03946	-7.67629	-2.73116	15.7423	3.24532	-15.392	NA	NA	0.00237	1.6376e-14	0.00631115	7.76188e-56	0.00117317	1.85296e-53	NA	NA	0.120456	9.26268e-12	0.298007	8.88813e-52	0.12026	1.5507e-49	NA	NA
PGAP3	5e-10	2.79969e-07	6.2191	5e-10	9.75287e-08	-6.2191	Brain_Hippocampus	3.02285e-24	3.33209e-20	-10.159	1.86821e-57	1.68924e-53	-15.9763	Prostate	2.6467e-21	2.0717e-17	-9.47582	2.07608e-53	2.69164e-49	-15.3846	NA	NA	NA	NA	NA	NA	1	1	1	0	3	-3.03946	-7.67629	-2.73116	15.7423	-2.79441	15.2244	NA	NA	0.00237	1.6376e-14	0.00631115	7.76188e-56	0.00519949	2.43528e-52	NA	NA	0.120456	9.26268e-12	0.298007	8.88813e-52	0.244934	1.99181e-48	NA	NA
PGAP3	5e-10	2.79969e-07	6.2191	5e-10	9.75287e-08	-6.2191	Brain_Hippocampus	3.02285e-24	3.33209e-20	-10.159	1.86821e-57	1.68924e-53	-15.9763	Skin_Not_Sun_Exposed_Suprapubic	2.33824e-23	3.74106e-19	9.95752	5.21304e-55	3.49118e-51	15.6213	NA	NA	NA	NA	NA	NA	1	1	1	0	3	-3.03946	-7.67629	-2.73116	15.7423	3.24532	-15.392	NA	NA	0.00237	1.6376e-14	0.00631115	7.76188e-56	0.00117317	1.85296e-53	NA	NA	0.120456	9.26268e-12	0.298007	8.88813e-52	0.105807	8.85028e-50	NA	NA
PGAP3	5e-10	2.79969e-07	6.2191	5e-10	9.75287e-08	-6.2191	Brain_Hippocampus	3.02285e-24	3.33209e-20	-10.159	1.86821e-57	1.68924e-53	-15.9763	Skin_Sun_Exposed_Lower_leg	9.9634e-23	6.43337e-19	-9.81234	1.283e-52	4.95367e-49	-15.2663	NA	NA	NA	NA	NA	NA	1	1	1	0	3	-3.03946	-7.67629	-2.73116	15.7423	-3.16699	15.0473	NA	NA	0.00237	1.6376e-14	0.00631115	7.76188e-56	0.00154026	3.59654e-51	NA	NA	0.120456	9.26268e-12	0.298007	8.88813e-52	0.116538	1.51684e-47	NA	NA
PGAP3	5e-10	2.79969e-07	6.2191	5e-10	9.75287e-08	-6.2191	Brain_Hippocampus	3.02285e-24	3.33209e-20	-10.159	1.86821e-57	1.68924e-53	-15.9763	Small_Intestine_Terminal_Ileum	2.33824e-23	3.41745e-19	9.95752	5.21304e-55	6.28823e-51	15.6213	NA	NA	NA	NA	NA	NA	1	1	1	0	3	-3.03946	-7.67629	-2.73116	15.7423	3.24532	-15.392	NA	NA	0.00237	1.6376e-14	0.00631115	7.76188e-56	0.00117317	1.85296e-53	NA	NA	0.120456	9.26268e-12	0.298007	8.88813e-52	0.105738	1.88977e-49	NA	NA
PGAP3	5e-10	2.79969e-07	6.2191	5e-10	9.75287e-08	-6.2191	Brain_Hippocampus	3.02285e-24	3.33209e-20	-10.159	1.86821e-57	1.68924e-53	-15.9763	Spleen	3.86346e-23	5.77085e-19	9.90746	8.08962e-56	1.01015e-51	15.7396	NA	NA	NA	NA	NA	NA	1	1	1	0	3	-3.03946	-7.67629	-2.73116	15.7423	3.20849	-15.4415	NA	NA	0.00237	1.6376e-14	0.00631115	7.76188e-56	0.00133435	8.60333e-54	NA	NA	0.120456	9.26268e-12	0.298007	8.88813e-52	0.115752	1.24628e-49	NA	NA
PGAP3	5e-10	2.79969e-07	6.2191	5e-10	9.75287e-08	-6.2191	Brain_Hippocampus	3.02285e-24	3.33209e-20	-10.159	1.86821e-57	1.68924e-53	-15.9763	Stomach	7.16012e-24	1.94505e-19	10.0745	8.08962e-56	6.07396e-52	15.7396	NA	NA	NA	NA	NA	NA	1	1	1	0	3	-3.03946	-7.67629	-2.73116	15.7423	3.37485	-15.398	NA	NA	0.00237	1.6376e-14	0.00631115	7.76188e-56	0.000738552	1.68858e-53	NA	NA	0.120456	9.26268e-12	0.298007	8.88813e-52	0.0805525	1.19893e-49	NA	NA
PGAP3	5e-10	2.79969e-07	6.2191	5e-10	9.75287e-08	-6.2191	Brain_Hippocampus	3.02285e-24	3.33209e-20	-10.159	1.86821e-57	1.68924e-53	-15.9763	Testis	1.41343e-20	1.22782e-16	-9.29932	4.69935e-51	6.82831e-47	-15.0296	NA	NA	NA	NA	NA	NA	1	1	1	0	3	-3.03946	-7.67629	-2.73116	15.7423	-2.63734	14.9007	NA	NA	0.00237	1.6376e-14	0.00631115	7.76188e-56	0.0083558	3.261e-50	NA	NA	0.120456	9.26268e-12	0.298007	8.88813e-52	0.344907	2.96528e-46	NA	NA
PGAP3	5e-10	2.79969e-07	6.2191	5e-10	9.75287e-08	-6.2191	Brain_Hippocampus	3.02285e-24	3.33209e-20	-10.159	1.86821e-57	1.68924e-53	-15.9763	Thyroid	7.61165e-20	5.25584e-16	9.11858	6.80206e-54	4.9167e-50	15.4567	NA	NA	NA	NA	NA	NA	1	1	1	0	3	-3.03946	-7.67629	-2.73116	15.7423	2.85543	-15.4181	NA	NA	0.00237	1.6376e-14	0.00631115	7.76188e-56	0.00429787	1.23733e-53	NA	NA	0.120456	9.26268e-12	0.298007	8.88813e-52	0.212019	1.1174e-49	NA	NA
PGAP3	5e-10	2.79969e-07	6.2191	5e-10	9.75287e-08	-6.2191	Brain_Hippocampus	3.02285e-24	3.33209e-20	-10.159	1.86821e-57	1.68924e-53	-15.9763	Uterus	3.757e-21	2.18394e-17	-9.43918	6.14378e-51	7.42045e-47	-15.0118	NA	NA	NA	NA	NA	NA	1	1	1	0	3	-3.03946	-7.67629	-2.73116	15.7423	-2.82658	14.8682	NA	NA	0.00237	1.6376e-14	0.00631115	7.76188e-56	0.00470485	5.30248e-50	NA	NA	0.120456	9.26268e-12	0.298007	8.88813e-52	0.232944	2.6888e-46	NA	NA
PGAP3	5e-10	2.79969e-07	6.2191	5e-10	9.75287e-08	-6.2191	Brain_Hippocampus	3.02285e-24	3.33209e-20	-10.159	1.86821e-57	1.68924e-53	-15.9763	Vagina	2.33824e-23	6.36094e-19	9.95752	5.21304e-55	1.17361e-50	15.6213	NA	NA	NA	NA	NA	NA	1	1	1	0	3	-3.03946	-7.67629	-2.73116	15.7423	3.24532	-15.392	NA	NA	0.00237	1.6376e-14	0.00631115	7.76188e-56	0.00117317	1.85296e-53	NA	NA	0.120456	9.26268e-12	0.298007	8.88813e-52	0.111416	1.76106e-49	NA	NA
PGAP3	5e-10	2.79969e-07	6.2191	5e-10	9.75287e-08	-6.2191	Brain_Hippocampus	3.02285e-24	3.33209e-20	-10.159	1.86821e-57	1.68924e-53	-15.9763	Whole_Blood	7.16012e-24	9.81235e-20	10.0745	8.08962e-56	1.23893e-51	15.7396	NA	NA	NA	NA	NA	NA	1	1	1	0	3	-3.03946	-7.67629	-2.73116	15.7423	3.37485	-15.398	NA	NA	0.00237	1.6376e-14	0.00631115	7.76188e-56	0.000738552	1.68858e-53	NA	NA	0.120456	9.26268e-12	0.298007	8.88813e-52	0.0946278	1.62585e-49	NA	NA
PGAP3	5e-10	2.79969e-07	6.2191	5e-10	9.75287e-08	-6.2191	Brain_Hippocampus	3.02285e-24	3.33209e-20	-10.159	1.86821e-57	1.68924e-53	-15.9763	smultixcan	2.89803e-22	2.75801e-18	9.67662	6.25258e-55	4.45742e-51	15.5655	NA	NA	NA	NA	NA	NA	1	1	1	0	3	-3.03946	-7.67629	-2.73116	15.7423	3.13466	-15.3679	NA	NA	0.00237	1.6376e-14	0.00631115	7.76188e-56	0.00166824	1.36692e-53	NA	NA	0.120456	9.26268e-12	0.298007	8.88813e-52	0.137042	1.07833e-49	NA	NA
PGAP3	5e-10	2.79969e-07	6.2191	5e-10	9.75287e-08	-6.2191	Brain_Hypothalamus	1.94341e-21	2.17604e-17	-9.50801	4.69935e-51	4.26607e-47	-15.0296	Adipose_Subcutaneous	3.757e-21	2.46279e-17	-9.43918	6.14378e-51	4.22231e-47	-15.0118	NA	NA	NA	NA	NA	NA	1	1	1	0	3	-3.03946	-7.67629	-3.03715	14.7879	-2.82658	14.8682	NA	NA	0.00237	1.6376e-14	0.00238829	1.75359e-49	0.00470485	5.30248e-50	NA	NA	0.120456	9.26268e-12	0.207152	2.04083e-45	0.226242	2.26999e-46	NA	NA
PGAP3	5e-10	2.79969e-07	6.2191	5e-10	9.75287e-08	-6.2191	Brain_Hypothalamus	1.94341e-21	2.17604e-17	-9.50801	4.69935e-51	4.26607e-47	-15.0296	Adipose_Visceral_Omentum	2.33824e-23	3.69921e-19	9.95752	5.21304e-55	3.44739e-51	15.6213	NA	NA	NA	NA	NA	NA	1	1	1	0	3	-3.03946	-7.67629	-3.03715	14.7879	3.24532	-15.392	NA	NA	0.00237	1.6376e-14	0.00238829	1.75359e-49	0.00117317	1.85296e-53	NA	NA	0.120456	9.26268e-12	0.207152	2.04083e-45	0.114654	1.02129e-49	NA	NA
PGAP3	5e-10	2.79969e-07	6.2191	5e-10	9.75287e-08	-6.2191	Brain_Hypothalamus	1.94341e-21	2.17604e-17	-9.50801	4.69935e-51	4.26607e-47	-15.0296	Adrenal_Gland	7.16012e-24	1.46174e-19	10.0745	8.08962e-56	9.24603e-52	15.7396	NA	NA	NA	NA	NA	NA	1	1	1	0	3	-3.03946	-7.67629	-3.03715	14.7879	3.37485	-15.398	NA	NA	0.00237	1.6376e-14	0.00238829	1.75359e-49	0.000738552	1.68858e-53	NA	NA	0.120456	9.26268e-12	0.207152	2.04083e-45	0.0992586	1.6158e-49	NA	NA
PGAP3	5e-10	2.79969e-07	6.2191	5e-10	9.75287e-08	-6.2191	Brain_Hypothalamus	1.94341e-21	2.17604e-17	-9.50801	4.69935e-51	4.26607e-47	-15.0296	Artery_Aorta	7.61165e-20	4.6495e-16	9.11858	6.80206e-54	8.66072e-50	15.4567	NA	NA	NA	NA	NA	NA	1	1	1	0	3	-3.03946	-7.67629	-3.03715	14.7879	2.85543	-15.4181	NA	NA	0.00237	1.6376e-14	0.00238829	1.75359e-49	0.00429787	1.23733e-53	NA	NA	0.120456	9.26268e-12	0.207152	2.04083e-45	0.218436	1.27503e-49	NA	NA
PGAP3	5e-10	2.79969e-07	6.2191	5e-10	9.75287e-08	-6.2191	Brain_Hypothalamus	1.94341e-21	2.17604e-17	-9.50801	4.69935e-51	4.26607e-47	-15.0296	Artery_Coronary	7.16012e-24	1.61479e-19	10.0745	8.08962e-56	2.04214e-51	15.7396	NA	NA	NA	NA	NA	NA	1	1	1	0	3	-3.03946	-7.67629	-3.03715	14.7879	3.37485	-15.398	NA	NA	0.00237	1.6376e-14	0.00238829	1.75359e-49	0.000738552	1.68858e-53	NA	NA	0.120456	9.26268e-12	0.207152	2.04083e-45	0.0900445	1.34027e-49	NA	NA
