## Supplementary material for "Disentangling the Shared and Differential Genetic Architecture Between COVID-19 and Other Respiratory Disorders: A Multi-Omics Genome-Wide Analysis": B2_Asthma.xlsx (part 78 of 83)

### Sheet: T10.commonGene_ddx_ccgwas (continued)
Table 10. Results summary of validated differential genes
PGAP3	5e-10	2.79969e-07	6.2191	5e-10	9.75287e-08	-6.2191	Brain_Hypothalamus	1.94341e-21	2.17604e-17	-9.50801	4.69935e-51	4.26607e-47	-15.0296	Artery_Tibial	9.9634e-23	6.1789e-19	-9.81234	1.283e-52	4.77094e-49	-15.2663	NA	NA	NA	NA	NA	NA	1	1	1	0	3	-3.03946	-7.67629	-3.03715	14.7879	-3.16699	15.0473	NA	NA	0.00237	1.6376e-14	0.00238829	1.75359e-49	0.00154026	3.59654e-51	NA	NA	0.120456	9.26268e-12	0.207152	2.04083e-45	0.134052	1.16611e-47	NA	NA
PGAP3	5e-10	2.79969e-07	6.2191	5e-10	9.75287e-08	-6.2191	Brain_Hypothalamus	1.94341e-21	2.17604e-17	-9.50801	4.69935e-51	4.26607e-47	-15.0296	Brain_Anterior_cingulate_cortex_BA24	3.757e-21	4.0585e-17	-9.43918	6.14378e-51	5.4781e-47	-15.0118	NA	NA	NA	NA	NA	NA	1	1	1	0	3	-3.03946	-7.67629	-3.03715	14.7879	-2.82658	14.8682	NA	NA	0.00237	1.6376e-14	0.00238829	1.75359e-49	0.00470485	5.30248e-50	NA	NA	0.120456	9.26268e-12	0.207152	2.04083e-45	0.250161	5.99764e-46	NA	NA
PGAP3	5e-10	2.79969e-07	6.2191	5e-10	9.75287e-08	-6.2191	Brain_Hypothalamus	1.94341e-21	2.17604e-17	-9.50801	4.69935e-51	4.26607e-47	-15.0296	Brain_Caudate_basal_ganglia	9.9634e-23	1.19511e-18	-9.81234	1.283e-52	8.50118e-49	-15.2663	NA	NA	NA	NA	NA	NA	1	1	1	0	3	-3.03946	-7.67629	-3.03715	14.7879	-3.16699	15.0473	NA	NA	0.00237	1.6376e-14	0.00238829	1.75359e-49	0.00154026	3.59654e-51	NA	NA	0.120456	9.26268e-12	0.207152	2.04083e-45	0.137137	2.25917e-47	NA	NA
PGAP3	5e-10	2.79969e-07	6.2191	5e-10	9.75287e-08	-6.2191	Brain_Hypothalamus	1.94341e-21	2.17604e-17	-9.50801	4.69935e-51	4.26607e-47	-15.0296	Brain_Cerebellar_Hemisphere	9.9634e-23	2.96909e-18	-9.81234	1.283e-52	7.94724e-49	-15.2663	NA	NA	NA	NA	NA	NA	1	1	1	0	3	-3.03946	-7.67629	-3.03715	14.7879	-3.16699	15.0473	NA	NA	0.00237	1.6376e-14	0.00238829	1.75359e-49	0.00154026	3.59654e-51	NA	NA	0.120456	9.26268e-12	0.207152	2.04083e-45	0.12957	2.80629e-47	NA	NA
PGAP3	5e-10	2.79969e-07	6.2191	5e-10	9.75287e-08	-6.2191	Brain_Hypothalamus	1.94341e-21	2.17604e-17	-9.50801	4.69935e-51	4.26607e-47	-15.0296	Brain_Cerebellum	7.16012e-24	1.09235e-19	10.0745	8.08962e-56	2.07434e-51	15.7396	NA	NA	NA	NA	NA	NA	1	1	1	0	3	-3.03946	-7.67629	-3.03715	14.7879	3.37485	-15.398	NA	NA	0.00237	1.6376e-14	0.00238829	1.75359e-49	0.000738552	1.68858e-53	NA	NA	0.120456	9.26268e-12	0.207152	2.04083e-45	0.0879793	3.91407e-49	NA	NA
PGAP3	5e-10	2.79969e-07	6.2191	5e-10	9.75287e-08	-6.2191	Brain_Hypothalamus	1.94341e-21	2.17604e-17	-9.50801	4.69935e-51	4.26607e-47	-15.0296	Brain_Cortex	9.9634e-23	6.57609e-19	-9.81234	1.283e-52	9.37747e-49	-15.2663	NA	NA	NA	NA	NA	NA	1	1	1	0	3	-3.03946	-7.67629	-3.03715	14.7879	-3.16699	15.0473	NA	NA	0.00237	1.6376e-14	0.00238829	1.75359e-49	0.00154026	3.59654e-51	NA	NA	0.120456	9.26268e-12	0.207152	2.04083e-45	0.133283	1.65423e-47	NA	NA
PGAP3	5e-10	2.79969e-07	6.2191	5e-10	9.75287e-08	-6.2191	Brain_Hypothalamus	1.94341e-21	2.17604e-17	-9.50801	4.69935e-51	4.26607e-47	-15.0296	Brain_Frontal_Cortex_BA9	7.16012e-24	1.70754e-19	10.0745	8.08962e-56	1.5998e-51	15.7396	NA	NA	NA	NA	NA	NA	1	1	1	0	3	-3.03946	-7.67629	-3.03715	14.7879	3.37485	-15.398	NA	NA	0.00237	1.6376e-14	0.00238829	1.75359e-49	0.000738552	1.68858e-53	NA	NA	0.120456	9.26268e-12	0.207152	2.04083e-45	0.0979463	2.10735e-49	NA	NA
PGAP3	5e-10	2.79969e-07	6.2191	5e-10	9.75287e-08	-6.2191	Brain_Hypothalamus	1.94341e-21	2.17604e-17	-9.50801	4.69935e-51	4.26607e-47	-15.0296	Brain_Hippocampus	7.61165e-20	1.54981e-15	9.11858	6.80206e-54	1.13948e-49	15.4567	NA	NA	NA	NA	NA	NA	1	1	1	0	3	-3.03946	-7.67629	-3.03715	14.7879	2.85543	-15.4181	NA	NA	0.00237	1.6376e-14	0.00238829	1.75359e-49	0.00429787	1.23733e-53	NA	NA	0.120456	9.26268e-12	0.207152	2.04083e-45	0.2523	2.6302e-49	NA	NA
PGAP3	5e-10	2.79969e-07	6.2191	5e-10	9.75287e-08	-6.2191	Brain_Hypothalamus	1.94341e-21	2.17604e-17	-9.50801	4.69935e-51	4.26607e-47	-15.0296	Brain_Hypothalamus	1.41343e-20	1.59583e-16	-9.29932	4.69935e-51	8.76992e-47	-15.0296	NA	NA	NA	NA	NA	NA	1	1	1	0	3	-3.03946	-7.67629	-3.03715	14.7879	-2.63734	14.9007	NA	NA	0.00237	1.6376e-14	0.00238829	1.75359e-49	0.0083558	3.261e-50	NA	NA	0.120456	9.26268e-12	0.207152	2.04083e-45	0.338709	3.85972e-46	NA	NA
PGAP3	5e-10	2.79969e-07	6.2191	5e-10	9.75287e-08	-6.2191	Brain_Hypothalamus	1.94341e-21	2.17604e-17	-9.50801	4.69935e-51	4.26607e-47	-15.0296	Brain_Nucleus_accumbens_basal_ganglia	9.9634e-23	8.13378e-19	-9.81234	1.283e-52	1.29744e-48	-15.2663	NA	NA	NA	NA	NA	NA	1	1	1	0	3	-3.03946	-7.67629	-3.03715	14.7879	-3.16699	15.0473	NA	NA	0.00237	1.6376e-14	0.00238829	1.75359e-49	0.00154026	3.59654e-51	NA	NA	0.120456	9.26268e-12	0.207152	2.04083e-45	0.141269	2.30565e-47	NA	NA
PGAP3	5e-10	2.79969e-07	6.2191	5e-10	9.75287e-08	-6.2191	Brain_Hypothalamus	1.94341e-21	2.17604e-17	-9.50801	4.69935e-51	4.26607e-47	-15.0296	Brain_Putamen_basal_ganglia	7.16012e-24	1.52453e-19	10.0745	8.08962e-56	1.42207e-51	15.7396	NA	NA	NA	NA	NA	NA	1	1	1	0	3	-3.03946	-7.67629	-3.03715	14.7879	3.37485	-15.398	NA	NA	0.00237	1.6376e-14	0.00238829	1.75359e-49	0.000738552	1.68858e-53	NA	NA	0.120456	9.26268e-12	0.207152	2.04083e-45	0.0944901	3.7554e-49	NA	NA
PGAP3	5e-10	2.79969e-07	6.2191	5e-10	9.75287e-08	-6.2191	Brain_Hypothalamus	1.94341e-21	2.17604e-17	-9.50801	4.69935e-51	4.26607e-47	-15.0296	Brain_Spinal_cord_cervical_c-1	9.9634e-23	1.06559e-18	-9.81234	1.283e-52	1.1327e-48	-15.2663	NA	NA	NA	NA	NA	NA	1	1	1	0	3	-3.03946	-7.67629	-3.03715	14.7879	-3.16699	15.0473	NA	NA	0.00237	1.6376e-14	0.00238829	1.75359e-49	0.00154026	3.59654e-51	NA	NA	0.120456	9.26268e-12	0.207152	2.04083e-45	0.13772	2.68398e-47	NA	NA
PGAP3	5e-10	2.79969e-07	6.2191	5e-10	9.75287e-08	-6.2191	Brain_Hypothalamus	1.94341e-21	2.17604e-17	-9.50801	4.69935e-51	4.26607e-47	-15.0296	Brain_Substantia_nigra	7.61165e-20	6.61757e-16	9.11858	6.80206e-54	9.6943e-50	15.4567	NA	NA	NA	NA	NA	NA	1	1	1	0	3	-3.03946	-7.67629	-3.03715	14.7879	2.85543	-15.4181	NA	NA	0.00237	1.6376e-14	0.00238829	1.75359e-49	0.00429787	1.23733e-53	NA	NA	0.120456	9.26268e-12	0.207152	2.04083e-45	0.248363	1.44883e-49	NA	NA
PGAP3	5e-10	2.79969e-07	6.2191	5e-10	9.75287e-08	-6.2191	Brain_Hypothalamus	1.94341e-21	2.17604e-17	-9.50801	4.69935e-51	4.26607e-47	-15.0296	Breast_Mammary_Tissue	2.33824e-23	6.95343e-19	9.95752	5.21304e-55	4.88636e-51	15.6213	NA	NA	NA	NA	NA	NA	1	1	1	0	3	-3.03946	-7.67629	-3.03715	14.7879	3.24532	-15.392	NA	NA	0.00237	1.6376e-14	0.00238829	1.75359e-49	0.00117317	1.85296e-53	NA	NA	0.120456	9.26268e-12	0.207152	2.04083e-45	0.114451	1.63283e-49	NA	NA
PGAP3	5e-10	2.79969e-07	6.2191	5e-10	9.75287e-08	-6.2191	Brain_Hypothalamus	1.94341e-21	2.17604e-17	-9.50801	4.69935e-51	4.26607e-47	-15.0296	Cells_Cultured_fibroblasts	2.33824e-23	3.28826e-19	9.95752	5.21304e-55	3.06097e-51	15.6213	NA	NA	NA	NA	NA	NA	1	1	1	0	3	-3.03946	-7.67629	-3.03715	14.7879	3.24532	-15.392	NA	NA	0.00237	1.6376e-14	0.00238829	1.75359e-49	0.00117317	1.85296e-53	NA	NA	0.120456	9.26268e-12	0.207152	2.04083e-45	0.121504	7.77212e-50	NA	NA
PGAP3	5e-10	2.79969e-07	6.2191	5e-10	9.75287e-08	-6.2191	Brain_Hypothalamus	1.94341e-21	2.17604e-17	-9.50801	4.69935e-51	4.26607e-47	-15.0296	Cells_EBV-transformed_lymphocytes	9.9634e-23	2.77481e-18	-9.81234	1.283e-52	5.94954e-49	-15.2663	NA	NA	NA	NA	NA	NA	1	1	1	0	3	-3.03946	-7.67629	-3.03715	14.7879	-3.16699	15.0473	NA	NA	0.00237	1.6376e-14	0.00238829	1.75359e-49	0.00154026	3.59654e-51	NA	NA	0.120456	9.26268e-12	0.207152	2.04083e-45	0.121073	1.74426e-47	NA	NA
PGAP3	5e-10	2.79969e-07	6.2191	5e-10	9.75287e-08	-6.2191	Brain_Hypothalamus	1.94341e-21	2.17604e-17	-9.50801	4.69935e-51	4.26607e-47	-15.0296	Colon_Sigmoid	7.16012e-24	1.12099e-19	10.0745	8.08962e-56	5.27625e-52	15.7396	NA	NA	NA	NA	NA	NA	1	1	1	0	3	-3.03946	-7.67629	-3.03715	14.7879	3.37485	-15.398	NA	NA	0.00237	1.6376e-14	0.00238829	1.75359e-49	0.000738552	1.68858e-53	NA	NA	0.120456	9.26268e-12	0.207152	2.04083e-45	0.0956569	1.10484e-49	NA	NA
PGAP3	5e-10	2.79969e-07	6.2191	5e-10	9.75287e-08	-6.2191	Brain_Hypothalamus	1.94341e-21	2.17604e-17	-9.50801	4.69935e-51	4.26607e-47	-15.0296	Colon_Transverse	3.86346e-23	6.0013e-19	9.90746	8.08962e-56	6.98108e-52	15.7396	NA	NA	NA	NA	NA	NA	1	1	1	0	3	-3.03946	-7.67629	-3.03715	14.7879	3.20849	-15.4415	NA	NA	0.00237	1.6376e-14	0.00238829	1.75359e-49	0.00133435	8.60333e-54	NA	NA	0.120456	9.26268e-12	0.207152	2.04083e-45	0.114977	9.31225e-50	NA	NA
PGAP3	5e-10	2.79969e-07	6.2191	5e-10	9.75287e-08	-6.2191	Brain_Hypothalamus	1.94341e-21	2.17604e-17	-9.50801	4.69935e-51	4.26607e-47	-15.0296	Esophagus_Gastroesophageal_Junction	9.9634e-23	5.13281e-19	9.81234	1.283e-52	5.51092e-49	15.2663	NA	NA	NA	NA	NA	NA	1	1	1	0	3	-3.03946	-7.67629	-3.03715	14.7879	3.16699	-15.0473	NA	NA	0.00237	1.6376e-14	0.00238829	1.75359e-49	0.00154026	3.59654e-51	NA	NA	0.120456	9.26268e-12	0.207152	2.04083e-45	0.126969	1.16244e-47	NA	NA
PGAP3	5e-10	2.79969e-07	6.2191	5e-10	9.75287e-08	-6.2191	Brain_Hypothalamus	1.94341e-21	2.17604e-17	-9.50801	4.69935e-51	4.26607e-47	-15.0296	Esophagus_Mucosa	3.757e-21	1.75114e-17	-9.43918	6.14378e-51	7.13937e-47	-15.0118	NA	NA	NA	NA	NA	NA	1	1	1	0	3	-3.03946	-7.67629	-3.03715	14.7879	-2.82658	14.8682	NA	NA	0.00237	1.6376e-14	0.00238829	1.75359e-49	0.00470485	5.30248e-50	NA	NA	0.120456	9.26268e-12	0.207152	2.04083e-45	0.22112	2.21742e-46	NA	NA
PGAP3	5e-10	2.79969e-07	6.2191	5e-10	9.75287e-08	-6.2191	Brain_Hypothalamus	1.94341e-21	2.17604e-17	-9.50801	4.69935e-51	4.26607e-47	-15.0296	Esophagus_Muscularis	7.16012e-24	8.13703e-20	10.0745	8.08962e-56	2.06439e-51	15.7396	NA	NA	NA	NA	NA	NA	1	1	1	0	3	-3.03946	-7.67629	-3.03715	14.7879	3.37485	-15.398	NA	NA	0.00237	1.6376e-14	0.00238829	1.75359e-49	0.000738552	1.68858e-53	NA	NA	0.120456	9.26268e-12	0.207152	2.04083e-45	0.0945609	1.79704e-49	NA	NA
PGAP3	5e-10	2.79969e-07	6.2191	5e-10	9.75287e-08	-6.2191	Brain_Hypothalamus	1.94341e-21	2.17604e-17	-9.50801	4.69935e-51	4.26607e-47	-15.0296	Heart_Atrial_Appendage	7.16012e-24	7.29617e-20	10.0745	8.08962e-56	3.68078e-52	15.7396	NA	NA	NA	NA	NA	NA	1	1	1	0	3	-3.03946	-7.67629	-3.03715	14.7879	3.37485	-15.398	NA	NA	0.00237	1.6376e-14	0.00238829	1.75359e-49	0.000738552	1.68858e-53	NA	NA	0.120456	9.26268e-12	0.207152	2.04083e-45	0.0937444	9.67692e-50	NA	NA
PGAP3	5e-10	2.79969e-07	6.2191	5e-10	9.75287e-08	-6.2191	Brain_Hypothalamus	1.94341e-21	2.17604e-17	-9.50801	4.69935e-51	4.26607e-47	-15.0296	Heart_Left_Ventricle	2.33824e-23	2.57381e-19	9.95752	5.21304e-55	4.7629e-51	15.6213	NA	NA	NA	NA	NA	NA	1	1	1	0	3	-3.03946	-7.67629	-3.03715	14.7879	3.24532	-15.392	NA	NA	0.00237	1.6376e-14	0.00238829	1.75359e-49	0.00117317	1.85296e-53	NA	NA	0.120456	9.26268e-12	0.207152	2.04083e-45	0.113632	8.52882e-50	NA	NA
PGAP3	5e-10	2.79969e-07	6.2191	5e-10	9.75287e-08	-6.2191	Brain_Hypothalamus	1.94341e-21	2.17604e-17	-9.50801	4.69935e-51	4.26607e-47	-15.0296	Kidney_Cortex	2.33824e-23	4.12255e-19	9.95752	5.21304e-55	7.55109e-51	15.6213	NA	NA	NA	NA	NA	NA	1	1	1	0	3	-3.03946	-7.67629	-3.03715	14.7879	3.24532	-15.392	NA	NA	0.00237	1.6376e-14	0.00238829	1.75359e-49	0.00117317	1.85296e-53	NA	NA	0.120456	9.26268e-12	0.207152	2.04083e-45	0.10431	1.14414e-49	NA	NA
PGAP3	5e-10	2.79969e-07	6.2191	5e-10	9.75287e-08	-6.2191	Brain_Hypothalamus	1.94341e-21	2.17604e-17	-9.50801	4.69935e-51	4.26607e-47	-15.0296	Liver	2.71638e-21	1.34352e-17	9.47311	1.02658e-51	1.69673e-47	15.13	NA	NA	NA	NA	NA	NA	1	1	1	0	3	-3.03946	-7.67629	-3.03715	14.7879	3.0048	-14.8899	NA	NA	0.00237	1.6376e-14	0.00238829	1.75359e-49	0.00265757	3.83434e-50	NA	NA	0.120456	9.26268e-12	0.207152	2.04083e-45	0.165971	1.98398e-46	NA	NA
PGAP3	5e-10	2.79969e-07	6.2191	5e-10	9.75287e-08	-6.2191	Brain_Hypothalamus	1.94341e-21	2.17604e-17	-9.50801	4.69935e-51	4.26607e-47	-15.0296	Lung	9.9634e-23	8.40213e-19	-9.81234	1.283e-52	7.24358e-49	-15.2663	NA	NA	NA	NA	NA	NA	1	1	1	0	3	-3.03946	-7.67629	-3.03715	14.7879	-3.16699	15.0473	NA	NA	0.00237	1.6376e-14	0.00238829	1.75359e-49	0.00154026	3.59654e-51	NA	NA	0.120456	9.26268e-12	0.207152	2.04083e-45	0.122297	1.58527e-47	NA	NA
PGAP3	5e-10	2.79969e-07	6.2191	5e-10	9.75287e-08	-6.2191	Brain_Hypothalamus	1.94341e-21	2.17604e-17	-9.50801	4.69935e-51	4.26607e-47	-15.0296	Muscle_Skeletal	9.9634e-23	1.21095e-18	-9.81234	1.283e-52	1.30796e-48	-15.2663	NA	NA	NA	NA	NA	NA	1	1	1	0	3	-3.03946	-7.67629	-3.03715	14.7879	-3.16699	15.0473	NA	NA	0.00237	1.6376e-14	0.00238829	1.75359e-49	0.00154026	3.59654e-51	NA	NA	0.120456	9.26268e-12	0.207152	2.04083e-45	0.12058	2.27967e-47	NA	NA
PGAP3	5e-10	2.79969e-07	6.2191	5e-10	9.75287e-08	-6.2191	Brain_Hypothalamus	1.94341e-21	2.17604e-17	-9.50801	4.69935e-51	4.26607e-47	-15.0296	Nerve_Tibial	2.33824e-23	8.13356e-19	9.95752	5.21304e-55	5.08081e-51	15.6213	NA	NA	NA	NA	NA	NA	1	1	1	0	3	-3.03946	-7.67629	-3.03715	14.7879	3.24532	-15.392	NA	NA	0.00237	1.6376e-14	0.00238829	1.75359e-49	0.00117317	1.85296e-53	NA	NA	0.120456	9.26268e-12	0.207152	2.04083e-45	0.117872	1.12175e-49	NA	NA
PGAP3	5e-10	2.79969e-07	6.2191	5e-10	9.75287e-08	-6.2191	Brain_Hypothalamus	1.94341e-21	2.17604e-17	-9.50801	4.69935e-51	4.26607e-47	-15.0296	Ovary	2.33824e-23	3.55786e-19	9.95752	5.21304e-55	1.31499e-50	15.6213	NA	NA	NA	NA	NA	NA	1	1	1	0	3	-3.03946	-7.67629	-3.03715	14.7879	3.24532	-15.392	NA	NA	0.00237	1.6376e-14	0.00238829	1.75359e-49	0.00117317	1.85296e-53	NA	NA	0.120456	9.26268e-12	0.207152	2.04083e-45	0.11277	1.96433e-49	NA	NA
PGAP3	5e-10	2.79969e-07	6.2191	5e-10	9.75287e-08	-6.2191	Brain_Hypothalamus	1.94341e-21	2.17604e-17	-9.50801	4.69935e-51	4.26607e-47	-15.0296	Pancreas	7.61165e-20	5.83103e-16	9.11858	6.80206e-54	1.29906e-49	15.4567	NA	NA	NA	NA	NA	NA	1	1	1	0	3	-3.03946	-7.67629	-3.03715	14.7879	2.85543	-15.4181	NA	NA	0.00237	1.6376e-14	0.00238829	1.75359e-49	0.00429787	1.23733e-53	NA	NA	0.120456	9.26268e-12	0.207152	2.04083e-45	0.217381	1.27698e-49	NA	NA
PGAP3	5e-10	2.79969e-07	6.2191	5e-10	9.75287e-08	-6.2191	Brain_Hypothalamus	1.94341e-21	2.17604e-17	-9.50801	4.69935e-51	4.26607e-47	-15.0296	Pituitary	2.33824e-23	3.72984e-19	9.95752	5.21304e-55	1.38438e-50	15.6213	NA	NA	NA	NA	NA	NA	1	1	1	0	3	-3.03946	-7.67629	-3.03715	14.7879	3.24532	-15.392	NA	NA	0.00237	1.6376e-14	0.00238829	1.75359e-49	0.00117317	1.85296e-53	NA	NA	0.120456	9.26268e-12	0.207152	2.04083e-45	0.12026	1.5507e-49	NA	NA
PGAP3	5e-10	2.79969e-07	6.2191	5e-10	9.75287e-08	-6.2191	Brain_Hypothalamus	1.94341e-21	2.17604e-17	-9.50801	4.69935e-51	4.26607e-47	-15.0296	Prostate	2.6467e-21	2.0717e-17	-9.47582	2.07608e-53	2.69164e-49	-15.3846	NA	NA	NA	NA	NA	NA	1	1	1	0	3	-3.03946	-7.67629	-3.03715	14.7879	-2.79441	15.2244	NA	NA	0.00237	1.6376e-14	0.00238829	1.75359e-49	0.00519949	2.43528e-52	NA	NA	0.120456	9.26268e-12	0.207152	2.04083e-45	0.244934	1.99181e-48	NA	NA
PGAP3	5e-10	2.79969e-07	6.2191	5e-10	9.75287e-08	-6.2191	Brain_Hypothalamus	1.94341e-21	2.17604e-17	-9.50801	4.69935e-51	4.26607e-47	-15.0296	Skin_Not_Sun_Exposed_Suprapubic	2.33824e-23	3.74106e-19	9.95752	5.21304e-55	3.49118e-51	15.6213	NA	NA	NA	NA	NA	NA	1	1	1	0	3	-3.03946	-7.67629	-3.03715	14.7879	3.24532	-15.392	NA	NA	0.00237	1.6376e-14	0.00238829	1.75359e-49	0.00117317	1.85296e-53	NA	NA	0.120456	9.26268e-12	0.207152	2.04083e-45	0.105807	8.85028e-50	NA	NA
PGAP3	5e-10	2.79969e-07	6.2191	5e-10	9.75287e-08	-6.2191	Brain_Hypothalamus	1.94341e-21	2.17604e-17	-9.50801	4.69935e-51	4.26607e-47	-15.0296	Skin_Sun_Exposed_Lower_leg	9.9634e-23	6.43337e-19	-9.81234	1.283e-52	4.95367e-49	-15.2663	NA	NA	NA	NA	NA	NA	1	1	1	0	3	-3.03946	-7.67629	-3.03715	14.7879	-3.16699	15.0473	NA	NA	0.00237	1.6376e-14	0.00238829	1.75359e-49	0.00154026	3.59654e-51	NA	NA	0.120456	9.26268e-12	0.207152	2.04083e-45	0.116538	1.51684e-47	NA	NA
PGAP3	5e-10	2.79969e-07	6.2191	5e-10	9.75287e-08	-6.2191	Brain_Hypothalamus	1.94341e-21	2.17604e-17	-9.50801	4.69935e-51	4.26607e-47	-15.0296	Small_Intestine_Terminal_Ileum	2.33824e-23	3.41745e-19	9.95752	5.21304e-55	6.28823e-51	15.6213	NA	NA	NA	NA	NA	NA	1	1	1	0	3	-3.03946	-7.67629	-3.03715	14.7879	3.24532	-15.392	NA	NA	0.00237	1.6376e-14	0.00238829	1.75359e-49	0.00117317	1.85296e-53	NA	NA	0.120456	9.26268e-12	0.207152	2.04083e-45	0.105738	1.88977e-49	NA	NA
PGAP3	5e-10	2.79969e-07	6.2191	5e-10	9.75287e-08	-6.2191	Brain_Hypothalamus	1.94341e-21	2.17604e-17	-9.50801	4.69935e-51	4.26607e-47	-15.0296	Spleen	3.86346e-23	5.77085e-19	9.90746	8.08962e-56	1.01015e-51	15.7396	NA	NA	NA	NA	NA	NA	1	1	1	0	3	-3.03946	-7.67629	-3.03715	14.7879	3.20849	-15.4415	NA	NA	0.00237	1.6376e-14	0.00238829	1.75359e-49	0.00133435	8.60333e-54	NA	NA	0.120456	9.26268e-12	0.207152	2.04083e-45	0.115752	1.24628e-49	NA	NA
PGAP3	5e-10	2.79969e-07	6.2191	5e-10	9.75287e-08	-6.2191	Brain_Hypothalamus	1.94341e-21	2.17604e-17	-9.50801	4.69935e-51	4.26607e-47	-15.0296	Stomach	7.16012e-24	1.94505e-19	10.0745	8.08962e-56	6.07396e-52	15.7396	NA	NA	NA	NA	NA	NA	1	1	1	0	3	-3.03946	-7.67629	-3.03715	14.7879	3.37485	-15.398	NA	NA	0.00237	1.6376e-14	0.00238829	1.75359e-49	0.000738552	1.68858e-53	NA	NA	0.120456	9.26268e-12	0.207152	2.04083e-45	0.0805525	1.19893e-49	NA	NA
PGAP3	5e-10	2.79969e-07	6.2191	5e-10	9.75287e-08	-6.2191	Brain_Hypothalamus	1.94341e-21	2.17604e-17	-9.50801	4.69935e-51	4.26607e-47	-15.0296	Testis	1.41343e-20	1.22782e-16	-9.29932	4.69935e-51	6.82831e-47	-15.0296	NA	NA	NA	NA	NA	NA	1	1	1	0	3	-3.03946	-7.67629	-3.03715	14.7879	-2.63734	14.9007	NA	NA	0.00237	1.6376e-14	0.00238829	1.75359e-49	0.0083558	3.261e-50	NA	NA	0.120456	9.26268e-12	0.207152	2.04083e-45	0.344907	2.96528e-46	NA	NA
PGAP3	5e-10	2.79969e-07	6.2191	5e-10	9.75287e-08	-6.2191	Brain_Hypothalamus	1.94341e-21	2.17604e-17	-9.50801	4.69935e-51	4.26607e-47	-15.0296	Thyroid	7.61165e-20	5.25584e-16	9.11858	6.80206e-54	4.9167e-50	15.4567	NA	NA	NA	NA	NA	NA	1	1	1	0	3	-3.03946	-7.67629	-3.03715	14.7879	2.85543	-15.4181	NA	NA	0.00237	1.6376e-14	0.00238829	1.75359e-49	0.00429787	1.23733e-53	NA	NA	0.120456	9.26268e-12	0.207152	2.04083e-45	0.212019	1.1174e-49	NA	NA
PGAP3	5e-10	2.79969e-07	6.2191	5e-10	9.75287e-08	-6.2191	Brain_Hypothalamus	1.94341e-21	2.17604e-17	-9.50801	4.69935e-51	4.26607e-47	-15.0296	Uterus	3.757e-21	2.18394e-17	-9.43918	6.14378e-51	7.42045e-47	-15.0118	NA	NA	NA	NA	NA	NA	1	1	1	0	3	-3.03946	-7.67629	-3.03715	14.7879	-2.82658	14.8682	NA	NA	0.00237	1.6376e-14	0.00238829	1.75359e-49	0.00470485	5.30248e-50	NA	NA	0.120456	9.26268e-12	0.207152	2.04083e-45	0.232944	2.6888e-46	NA	NA
PGAP3	5e-10	2.79969e-07	6.2191	5e-10	9.75287e-08	-6.2191	Brain_Hypothalamus	1.94341e-21	2.17604e-17	-9.50801	4.69935e-51	4.26607e-47	-15.0296	Vagina	2.33824e-23	6.36094e-19	9.95752	5.21304e-55	1.17361e-50	15.6213	NA	NA	NA	NA	NA	NA	1	1	1	0	3	-3.03946	-7.67629	-3.03715	14.7879	3.24532	-15.392	NA	NA	0.00237	1.6376e-14	0.00238829	1.75359e-49	0.00117317	1.85296e-53	NA	NA	0.120456	9.26268e-12	0.207152	2.04083e-45	0.111416	1.76106e-49	NA	NA
PGAP3	5e-10	2.79969e-07	6.2191	5e-10	9.75287e-08	-6.2191	Brain_Hypothalamus	1.94341e-21	2.17604e-17	-9.50801	4.69935e-51	4.26607e-47	-15.0296	Whole_Blood	7.16012e-24	9.81235e-20	10.0745	8.08962e-56	1.23893e-51	15.7396	NA	NA	NA	NA	NA	NA	1	1	1	0	3	-3.03946	-7.67629	-3.03715	14.7879	3.37485	-15.398	NA	NA	0.00237	1.6376e-14	0.00238829	1.75359e-49	0.000738552	1.68858e-53	NA	NA	0.120456	9.26268e-12	0.207152	2.04083e-45	0.0946278	1.62585e-49	NA	NA
PGAP3	5e-10	2.79969e-07	6.2191	5e-10	9.75287e-08	-6.2191	Brain_Hypothalamus	1.94341e-21	2.17604e-17	-9.50801	4.69935e-51	4.26607e-47	-15.0296	smultixcan	2.89803e-22	2.75801e-18	9.67662	6.25258e-55	4.45742e-51	15.5655	NA	NA	NA	NA	NA	NA	1	1	1	0	3	-3.03946	-7.67629	-3.03715	14.7879	3.13466	-15.3679	NA	NA	0.00237	1.6376e-14	0.00238829	1.75359e-49	0.00166824	1.36692e-53	NA	NA	0.120456	9.26268e-12	0.207152	2.04083e-45	0.137042	1.07833e-49	NA	NA
PGAP3	5e-10	2.79969e-07	6.2191	5e-10	9.75287e-08	-6.2191	Brain_Putamen_basal_ganglia	3.02285e-24	3.39739e-20	-10.159	1.86821e-57	1.73352e-53	-15.9763	Adipose_Subcutaneous	3.757e-21	2.46279e-17	-9.43918	6.14378e-51	4.22231e-47	-15.0118	NA	NA	NA	NA	NA	NA	1	1	1	0	3	-3.03946	-7.67629	-3.31006	15.7423	-2.82658	14.8682	NA	NA	0.00237	1.6376e-14	0.000932772	7.76188e-56	0.00470485	5.30248e-50	NA	NA	0.120456	9.26268e-12	0.129304	9.07209e-52	0.226242	2.26999e-46	NA	NA
PGAP3	5e-10	2.79969e-07	6.2191	5e-10	9.75287e-08	-6.2191	Brain_Putamen_basal_ganglia	3.02285e-24	3.39739e-20	-10.159	1.86821e-57	1.73352e-53	-15.9763	Adipose_Visceral_Omentum	2.33824e-23	3.69921e-19	9.95752	5.21304e-55	3.44739e-51	15.6213	NA	NA	NA	NA	NA	NA	1	1	1	0	3	-3.03946	-7.67629	-3.31006	15.7423	3.24532	-15.392	NA	NA	0.00237	1.6376e-14	0.000932772	7.76188e-56	0.00117317	1.85296e-53	NA	NA	0.120456	9.26268e-12	0.129304	9.07209e-52	0.114654	1.02129e-49	NA	NA
PGAP3	5e-10	2.79969e-07	6.2191	5e-10	9.75287e-08	-6.2191	Brain_Putamen_basal_ganglia	3.02285e-24	3.39739e-20	-10.159	1.86821e-57	1.73352e-53	-15.9763	Adrenal_Gland	7.16012e-24	1.46174e-19	10.0745	8.08962e-56	9.24603e-52	15.7396	NA	NA	NA	NA	NA	NA	1	1	1	0	3	-3.03946	-7.67629	-3.31006	15.7423	3.37485	-15.398	NA	NA	0.00237	1.6376e-14	0.000932772	7.76188e-56	0.000738552	1.68858e-53	NA	NA	0.120456	9.26268e-12	0.129304	9.07209e-52	0.0992586	1.6158e-49	NA	NA
PGAP3	5e-10	2.79969e-07	6.2191	5e-10	9.75287e-08	-6.2191	Brain_Putamen_basal_ganglia	3.02285e-24	3.39739e-20	-10.159	1.86821e-57	1.73352e-53	-15.9763	Artery_Aorta	7.61165e-20	4.6495e-16	9.11858	6.80206e-54	8.66072e-50	15.4567	NA	NA	NA	NA	NA	NA	1	1	1	0	3	-3.03946	-7.67629	-3.31006	15.7423	2.85543	-15.4181	NA	NA	0.00237	1.6376e-14	0.000932772	7.76188e-56	0.00429787	1.23733e-53	NA	NA	0.120456	9.26268e-12	0.129304	9.07209e-52	0.218436	1.27503e-49	NA	NA
PGAP3	5e-10	2.79969e-07	6.2191	5e-10	9.75287e-08	-6.2191	Brain_Putamen_basal_ganglia	3.02285e-24	3.39739e-20	-10.159	1.86821e-57	1.73352e-53	-15.9763	Artery_Coronary	7.16012e-24	1.61479e-19	10.0745	8.08962e-56	2.04214e-51	15.7396	NA	NA	NA	NA	NA	NA	1	1	1	0	3	-3.03946	-7.67629	-3.31006	15.7423	3.37485	-15.398	NA	NA	0.00237	1.6376e-14	0.000932772	7.76188e-56	0.000738552	1.68858e-53	NA	NA	0.120456	9.26268e-12	0.129304	9.07209e-52	0.0900445	1.34027e-49	NA	NA
PGAP3	5e-10	2.79969e-07	6.2191	5e-10	9.75287e-08	-6.2191	Brain_Putamen_basal_ganglia	3.02285e-24	3.39739e-20	-10.159	1.86821e-57	1.73352e-53	-15.9763	Artery_Tibial	9.9634e-23	6.1789e-19	-9.81234	1.283e-52	4.77094e-49	-15.2663	NA	NA	NA	NA	NA	NA	1	1	1	0	3	-3.03946	-7.67629	-3.31006	15.7423	-3.16699	15.0473	NA	NA	0.00237	1.6376e-14	0.000932772	7.76188e-56	0.00154026	3.59654e-51	NA	NA	0.120456	9.26268e-12	0.129304	9.07209e-52	0.134052	1.16611e-47	NA	NA
PGAP3	5e-10	2.79969e-07	6.2191	5e-10	9.75287e-08	-6.2191	Brain_Putamen_basal_ganglia	3.02285e-24	3.39739e-20	-10.159	1.86821e-57	1.73352e-53	-15.9763	Brain_Anterior_cingulate_cortex_BA24	3.757e-21	4.0585e-17	-9.43918	6.14378e-51	5.4781e-47	-15.0118	NA	NA	NA	NA	NA	NA	1	1	1	0	3	-3.03946	-7.67629	-3.31006	15.7423	-2.82658	14.8682	NA	NA	0.00237	1.6376e-14	0.000932772	7.76188e-56	0.00470485	5.30248e-50	NA	NA	0.120456	9.26268e-12	0.129304	9.07209e-52	0.250161	5.99764e-46	NA	NA
PGAP3	5e-10	2.79969e-07	6.2191	5e-10	9.75287e-08	-6.2191	Brain_Putamen_basal_ganglia	3.02285e-24	3.39739e-20	-10.159	1.86821e-57	1.73352e-53	-15.9763	Brain_Caudate_basal_ganglia	9.9634e-23	1.19511e-18	-9.81234	1.283e-52	8.50118e-49	-15.2663	NA	NA	NA	NA	NA	NA	1	1	1	0	3	-3.03946	-7.67629	-3.31006	15.7423	-3.16699	15.0473	NA	NA	0.00237	1.6376e-14	0.000932772	7.76188e-56	0.00154026	3.59654e-51	NA	NA	0.120456	9.26268e-12	0.129304	9.07209e-52	0.137137	2.25917e-47	NA	NA
PGAP3	5e-10	2.79969e-07	6.2191	5e-10	9.75287e-08	-6.2191	Brain_Putamen_basal_ganglia	3.02285e-24	3.39739e-20	-10.159	1.86821e-57	1.73352e-53	-15.9763	Brain_Cerebellar_Hemisphere	9.9634e-23	2.96909e-18	-9.81234	1.283e-52	7.94724e-49	-15.2663	NA	NA	NA	NA	NA	NA	1	1	1	0	3	-3.03946	-7.67629	-3.31006	15.7423	-3.16699	15.0473	NA	NA	0.00237	1.6376e-14	0.000932772	7.76188e-56	0.00154026	3.59654e-51	NA	NA	0.120456	9.26268e-12	0.129304	9.07209e-52	0.12957	2.80629e-47	NA	NA
PGAP3	5e-10	2.79969e-07	6.2191	5e-10	9.75287e-08	-6.2191	Brain_Putamen_basal_ganglia	3.02285e-24	3.39739e-20	-10.159	1.86821e-57	1.73352e-53	-15.9763	Brain_Cerebellum	7.16012e-24	1.09235e-19	10.0745	8.08962e-56	2.07434e-51	15.7396	NA	NA	NA	NA	NA	NA	1	1	1	0	3	-3.03946	-7.67629	-3.31006	15.7423	3.37485	-15.398	NA	NA	0.00237	1.6376e-14	0.000932772	7.76188e-56	0.000738552	1.68858e-53	NA	NA	0.120456	9.26268e-12	0.129304	9.07209e-52	0.0879793	3.91407e-49	NA	NA
PGAP3	5e-10	2.79969e-07	6.2191	5e-10	9.75287e-08	-6.2191	Brain_Putamen_basal_ganglia	3.02285e-24	3.39739e-20	-10.159	1.86821e-57	1.73352e-53	-15.9763	Brain_Cortex	9.9634e-23	6.57609e-19	-9.81234	1.283e-52	9.37747e-49	-15.2663	NA	NA	NA	NA	NA	NA	1	1	1	0	3	-3.03946	-7.67629	-3.31006	15.7423	-3.16699	15.0473	NA	NA	0.00237	1.6376e-14	0.000932772	7.76188e-56	0.00154026	3.59654e-51	NA	NA	0.120456	9.26268e-12	0.129304	9.07209e-52	0.133283	1.65423e-47	NA	NA
PGAP3	5e-10	2.79969e-07	6.2191	5e-10	9.75287e-08	-6.2191	Brain_Putamen_basal_ganglia	3.02285e-24	3.39739e-20	-10.159	1.86821e-57	1.73352e-53	-15.9763	Brain_Frontal_Cortex_BA9	7.16012e-24	1.70754e-19	10.0745	8.08962e-56	1.5998e-51	15.7396	NA	NA	NA	NA	NA	NA	1	1	1	0	3	-3.03946	-7.67629	-3.31006	15.7423	3.37485	-15.398	NA	NA	0.00237	1.6376e-14	0.000932772	7.76188e-56	0.000738552	1.68858e-53	NA	NA	0.120456	9.26268e-12	0.129304	9.07209e-52	0.0979463	2.10735e-49	NA	NA
PGAP3	5e-10	2.79969e-07	6.2191	5e-10	9.75287e-08	-6.2191	Brain_Putamen_basal_ganglia	3.02285e-24	3.39739e-20	-10.159	1.86821e-57	1.73352e-53	-15.9763	Brain_Hippocampus	7.61165e-20	1.54981e-15	9.11858	6.80206e-54	1.13948e-49	15.4567	NA	NA	NA	NA	NA	NA	1	1	1	0	3	-3.03946	-7.67629	-3.31006	15.7423	2.85543	-15.4181	NA	NA	0.00237	1.6376e-14	0.000932772	7.76188e-56	0.00429787	1.23733e-53	NA	NA	0.120456	9.26268e-12	0.129304	9.07209e-52	0.2523	2.6302e-49	NA	NA
PGAP3	5e-10	2.79969e-07	6.2191	5e-10	9.75287e-08	-6.2191	Brain_Putamen_basal_ganglia	3.02285e-24	3.39739e-20	-10.159	1.86821e-57	1.73352e-53	-15.9763	Brain_Hypothalamus	1.41343e-20	1.59583e-16	-9.29932	4.69935e-51	8.76992e-47	-15.0296	NA	NA	NA	NA	NA	NA	1	1	1	0	3	-3.03946	-7.67629	-3.31006	15.7423	-2.63734	14.9007	NA	NA	0.00237	1.6376e-14	0.000932772	7.76188e-56	0.0083558	3.261e-50	NA	NA	0.120456	9.26268e-12	0.129304	9.07209e-52	0.338709	3.85972e-46	NA	NA
PGAP3	5e-10	2.79969e-07	6.2191	5e-10	9.75287e-08	-6.2191	Brain_Putamen_basal_ganglia	3.02285e-24	3.39739e-20	-10.159	1.86821e-57	1.73352e-53	-15.9763	Brain_Nucleus_accumbens_basal_ganglia	9.9634e-23	8.13378e-19	-9.81234	1.283e-52	1.29744e-48	-15.2663	NA	NA	NA	NA	NA	NA	1	1	1	0	3	-3.03946	-7.67629	-3.31006	15.7423	-3.16699	15.0473	NA	NA	0.00237	1.6376e-14	0.000932772	7.76188e-56	0.00154026	3.59654e-51	NA	NA	0.120456	9.26268e-12	0.129304	9.07209e-52	0.141269	2.30565e-47	NA	NA
PGAP3	5e-10	2.79969e-07	6.2191	5e-10	9.75287e-08	-6.2191	Brain_Putamen_basal_ganglia	3.02285e-24	3.39739e-20	-10.159	1.86821e-57	1.73352e-53	-15.9763	Brain_Putamen_basal_ganglia	7.16012e-24	1.52453e-19	10.0745	8.08962e-56	1.42207e-51	15.7396	NA	NA	NA	NA	NA	NA	1	1	1	0	3	-3.03946	-7.67629	-3.31006	15.7423	3.37485	-15.398	NA	NA	0.00237	1.6376e-14	0.000932772	7.76188e-56	0.000738552	1.68858e-53	NA	NA	0.120456	9.26268e-12	0.129304	9.07209e-52	0.0944901	3.7554e-49	NA	NA
PGAP3	5e-10	2.79969e-07	6.2191	5e-10	9.75287e-08	-6.2191	Brain_Putamen_basal_ganglia	3.02285e-24	3.39739e-20	-10.159	1.86821e-57	1.73352e-53	-15.9763	Brain_Spinal_cord_cervical_c-1	9.9634e-23	1.06559e-18	-9.81234	1.283e-52	1.1327e-48	-15.2663	NA	NA	NA	NA	NA	NA	1	1	1	0	3	-3.03946	-7.67629	-3.31006	15.7423	-3.16699	15.0473	NA	NA	0.00237	1.6376e-14	0.000932772	7.76188e-56	0.00154026	3.59654e-51	NA	NA	0.120456	9.26268e-12	0.129304	9.07209e-52	0.13772	2.68398e-47	NA	NA
PGAP3	5e-10	2.79969e-07	6.2191	5e-10	9.75287e-08	-6.2191	Brain_Putamen_basal_ganglia	3.02285e-24	3.39739e-20	-10.159	1.86821e-57	1.73352e-53	-15.9763	Brain_Substantia_nigra	7.61165e-20	6.61757e-16	9.11858	6.80206e-54	9.6943e-50	15.4567	NA	NA	NA	NA	NA	NA	1	1	1	0	3	-3.03946	-7.67629	-3.31006	15.7423	2.85543	-15.4181	NA	NA	0.00237	1.6376e-14	0.000932772	7.76188e-56	0.00429787	1.23733e-53	NA	NA	0.120456	9.26268e-12	0.129304	9.07209e-52	0.248363	1.44883e-49	NA	NA
PGAP3	5e-10	2.79969e-07	6.2191	5e-10	9.75287e-08	-6.2191	Brain_Putamen_basal_ganglia	3.02285e-24	3.39739e-20	-10.159	1.86821e-57	1.73352e-53	-15.9763	Breast_Mammary_Tissue	2.33824e-23	6.95343e-19	9.95752	5.21304e-55	4.88636e-51	15.6213	NA	NA	NA	NA	NA	NA	1	1	1	0	3	-3.03946	-7.67629	-3.31006	15.7423	3.24532	-15.392	NA	NA	0.00237	1.6376e-14	0.000932772	7.76188e-56	0.00117317	1.85296e-53	NA	NA	0.120456	9.26268e-12	0.129304	9.07209e-52	0.114451	1.63283e-49	NA	NA
PGAP3	5e-10	2.79969e-07	6.2191	5e-10	9.75287e-08	-6.2191	Brain_Putamen_basal_ganglia	3.02285e-24	3.39739e-20	-10.159	1.86821e-57	1.73352e-53	-15.9763	Cells_Cultured_fibroblasts	2.33824e-23	3.28826e-19	9.95752	5.21304e-55	3.06097e-51	15.6213	NA	NA	NA	NA	NA	NA	1	1	1	0	3	-3.03946	-7.67629	-3.31006	15.7423	3.24532	-15.392	NA	NA	0.00237	1.6376e-14	0.000932772	7.76188e-56	0.00117317	1.85296e-53	NA	NA	0.120456	9.26268e-12	0.129304	9.07209e-52	0.121504	7.77212e-50	NA	NA
PGAP3	5e-10	2.79969e-07	6.2191	5e-10	9.75287e-08	-6.2191	Brain_Putamen_basal_ganglia	3.02285e-24	3.39739e-20	-10.159	1.86821e-57	1.73352e-53	-15.9763	Cells_EBV-transformed_lymphocytes	9.9634e-23	2.77481e-18	-9.81234	1.283e-52	5.94954e-49	-15.2663	NA	NA	NA	NA	NA	NA	1	1	1	0	3	-3.03946	-7.67629	-3.31006	15.7423	-3.16699	15.0473	NA	NA	0.00237	1.6376e-14	0.000932772	7.76188e-56	0.00154026	3.59654e-51	NA	NA	0.120456	9.26268e-12	0.129304	9.07209e-52	0.121073	1.74426e-47	NA	NA
PGAP3	5e-10	2.79969e-07	6.2191	5e-10	9.75287e-08	-6.2191	Brain_Putamen_basal_ganglia	3.02285e-24	3.39739e-20	-10.159	1.86821e-57	1.73352e-53	-15.9763	Colon_Sigmoid	7.16012e-24	1.12099e-19	10.0745	8.08962e-56	5.27625e-52	15.7396	NA	NA	NA	NA	NA	NA	1	1	1	0	3	-3.03946	-7.67629	-3.31006	15.7423	3.37485	-15.398	NA	NA	0.00237	1.6376e-14	0.000932772	7.76188e-56	0.000738552	1.68858e-53	NA	NA	0.120456	9.26268e-12	0.129304	9.07209e-52	0.0956569	1.10484e-49	NA	NA
PGAP3	5e-10	2.79969e-07	6.2191	5e-10	9.75287e-08	-6.2191	Brain_Putamen_basal_ganglia	3.02285e-24	3.39739e-20	-10.159	1.86821e-57	1.73352e-53	-15.9763	Colon_Transverse	3.86346e-23	6.0013e-19	9.90746	8.08962e-56	6.98108e-52	15.7396	NA	NA	NA	NA	NA	NA	1	1	1	0	3	-3.03946	-7.67629	-3.31006	15.7423	3.20849	-15.4415	NA	NA	0.00237	1.6376e-14	0.000932772	7.76188e-56	0.00133435	8.60333e-54	NA	NA	0.120456	9.26268e-12	0.129304	9.07209e-52	0.114977	9.31225e-50	NA	NA
PGAP3	5e-10	2.79969e-07	6.2191	5e-10	9.75287e-08	-6.2191	Brain_Putamen_basal_ganglia	3.02285e-24	3.39739e-20	-10.159	1.86821e-57	1.73352e-53	-15.9763	Esophagus_Gastroesophageal_Junction	9.9634e-23	5.13281e-19	9.81234	1.283e-52	5.51092e-49	15.2663	NA	NA	NA	NA	NA	NA	1	1	1	0	3	-3.03946	-7.67629	-3.31006	15.7423	3.16699	-15.0473	NA	NA	0.00237	1.6376e-14	0.000932772	7.76188e-56	0.00154026	3.59654e-51	NA	NA	0.120456	9.26268e-12	0.129304	9.07209e-52	0.126969	1.16244e-47	NA	NA
PGAP3	5e-10	2.79969e-07	6.2191	5e-10	9.75287e-08	-6.2191	Brain_Putamen_basal_ganglia	3.02285e-24	3.39739e-20	-10.159	1.86821e-57	1.73352e-53	-15.9763	Esophagus_Mucosa	3.757e-21	1.75114e-17	-9.43918	6.14378e-51	7.13937e-47	-15.0118	NA	NA	NA	NA	NA	NA	1	1	1	0	3	-3.03946	-7.67629	-3.31006	15.7423	-2.82658	14.8682	NA	NA	0.00237	1.6376e-14	0.000932772	7.76188e-56	0.00470485	5.30248e-50	NA	NA	0.120456	9.26268e-12	0.129304	9.07209e-52	0.22112	2.21742e-46	NA	NA
PGAP3	5e-10	2.79969e-07	6.2191	5e-10	9.75287e-08	-6.2191	Brain_Putamen_basal_ganglia	3.02285e-24	3.39739e-20	-10.159	1.86821e-57	1.73352e-53	-15.9763	Esophagus_Muscularis	7.16012e-24	8.13703e-20	10.0745	8.08962e-56	2.06439e-51	15.7396	NA	NA	NA	NA	NA	NA	1	1	1	0	3	-3.03946	-7.67629	-3.31006	15.7423	3.37485	-15.398	NA	NA	0.00237	1.6376e-14	0.000932772	7.76188e-56	0.000738552	1.68858e-53	NA	NA	0.120456	9.26268e-12	0.129304	9.07209e-52	0.0945609	1.79704e-49	NA	NA
PGAP3	5e-10	2.79969e-07	6.2191	5e-10	9.75287e-08	-6.2191	Brain_Putamen_basal_ganglia	3.02285e-24	3.39739e-20	-10.159	1.86821e-57	1.73352e-53	-15.9763	Heart_Atrial_Appendage	7.16012e-24	7.29617e-20	10.0745	8.08962e-56	3.68078e-52	15.7396	NA	NA	NA	NA	NA	NA	1	1	1	0	3	-3.03946	-7.67629	-3.31006	15.7423	3.37485	-15.398	NA	NA	0.00237	1.6376e-14	0.000932772	7.76188e-56	0.000738552	1.68858e-53	NA	NA	0.120456	9.26268e-12	0.129304	9.07209e-52	0.0937444	9.67692e-50	NA	NA
PGAP3	5e-10	2.79969e-07	6.2191	5e-10	9.75287e-08	-6.2191	Brain_Putamen_basal_ganglia	3.02285e-24	3.39739e-20	-10.159	1.86821e-57	1.73352e-53	-15.9763	Heart_Left_Ventricle	2.33824e-23	2.57381e-19	9.95752	5.21304e-55	4.7629e-51	15.6213	NA	NA	NA	NA	NA	NA	1	1	1	0	3	-3.03946	-7.67629	-3.31006	15.7423	3.24532	-15.392	NA	NA	0.00237	1.6376e-14	0.000932772	7.76188e-56	0.00117317	1.85296e-53	NA	NA	0.120456	9.26268e-12	0.129304	9.07209e-52	0.113632	8.52882e-50	NA	NA
PGAP3	5e-10	2.79969e-07	6.2191	5e-10	9.75287e-08	-6.2191	Brain_Putamen_basal_ganglia	3.02285e-24	3.39739e-20	-10.159	1.86821e-57	1.73352e-53	-15.9763	Kidney_Cortex	2.33824e-23	4.12255e-19	9.95752	5.21304e-55	7.55109e-51	15.6213	NA	NA	NA	NA	NA	NA	1	1	1	0	3	-3.03946	-7.67629	-3.31006	15.7423	3.24532	-15.392	NA	NA	0.00237	1.6376e-14	0.000932772	7.76188e-56	0.00117317	1.85296e-53	NA	NA	0.120456	9.26268e-12	0.129304	9.07209e-52	0.10431	1.14414e-49	NA	NA
PGAP3	5e-10	2.79969e-07	6.2191	5e-10	9.75287e-08	-6.2191	Brain_Putamen_basal_ganglia	3.02285e-24	3.39739e-20	-10.159	1.86821e-57	1.73352e-53	-15.9763	Liver	2.71638e-21	1.34352e-17	9.47311	1.02658e-51	1.69673e-47	15.13	NA	NA	NA	NA	NA	NA	1	1	1	0	3	-3.03946	-7.67629	-3.31006	15.7423	3.0048	-14.8899	NA	NA	0.00237	1.6376e-14	0.000932772	7.76188e-56	0.00265757	3.83434e-50	NA	NA	0.120456	9.26268e-12	0.129304	9.07209e-52	0.165971	1.98398e-46	NA	NA
PGAP3	5e-10	2.79969e-07	6.2191	5e-10	9.75287e-08	-6.2191	Brain_Putamen_basal_ganglia	3.02285e-24	3.39739e-20	-10.159	1.86821e-57	1.73352e-53	-15.9763	Lung	9.9634e-23	8.40213e-19	-9.81234	1.283e-52	7.24358e-49	-15.2663	NA	NA	NA	NA	NA	NA	1	1	1	0	3	-3.03946	-7.67629	-3.31006	15.7423	-3.16699	15.0473	NA	NA	0.00237	1.6376e-14	0.000932772	7.76188e-56	0.00154026	3.59654e-51	NA	NA	0.120456	9.26268e-12	0.129304	9.07209e-52	0.122297	1.58527e-47	NA	NA
PGAP3	5e-10	2.79969e-07	6.2191	5e-10	9.75287e-08	-6.2191	Brain_Putamen_basal_ganglia	3.02285e-24	3.39739e-20	-10.159	1.86821e-57	1.73352e-53	-15.9763	Muscle_Skeletal	9.9634e-23	1.21095e-18	-9.81234	1.283e-52	1.30796e-48	-15.2663	NA	NA	NA	NA	NA	NA	1	1	1	0	3	-3.03946	-7.67629	-3.31006	15.7423	-3.16699	15.0473	NA	NA	0.00237	1.6376e-14	0.000932772	7.76188e-56	0.00154026	3.59654e-51	NA	NA	0.120456	9.26268e-12	0.129304	9.07209e-52	0.12058	2.27967e-47	NA	NA
PGAP3	5e-10	2.79969e-07	6.2191	5e-10	9.75287e-08	-6.2191	Brain_Putamen_basal_ganglia	3.02285e-24	3.39739e-20	-10.159	1.86821e-57	1.73352e-53	-15.9763	Nerve_Tibial	2.33824e-23	8.13356e-19	9.95752	5.21304e-55	5.08081e-51	15.6213	NA	NA	NA	NA	NA	NA	1	1	1	0	3	-3.03946	-7.67629	-3.31006	15.7423	3.24532	-15.392	NA	NA	0.00237	1.6376e-14	0.000932772	7.76188e-56	0.00117317	1.85296e-53	NA	NA	0.120456	9.26268e-12	0.129304	9.07209e-52	0.117872	1.12175e-49	NA	NA
PGAP3	5e-10	2.79969e-07	6.2191	5e-10	9.75287e-08	-6.2191	Brain_Putamen_basal_ganglia	3.02285e-24	3.39739e-20	-10.159	1.86821e-57	1.73352e-53	-15.9763	Ovary	2.33824e-23	3.55786e-19	9.95752	5.21304e-55	1.31499e-50	15.6213	NA	NA	NA	NA	NA	NA	1	1	1	0	3	-3.03946	-7.67629	-3.31006	15.7423	3.24532	-15.392	NA	NA	0.00237	1.6376e-14	0.000932772	7.76188e-56	0.00117317	1.85296e-53	NA	NA	0.120456	9.26268e-12	0.129304	9.07209e-52	0.11277	1.96433e-49	NA	NA
PGAP3	5e-10	2.79969e-07	6.2191	5e-10	9.75287e-08	-6.2191	Brain_Putamen_basal_ganglia	3.02285e-24	3.39739e-20	-10.159	1.86821e-57	1.73352e-53	-15.9763	Pancreas	7.61165e-20	5.83103e-16	9.11858	6.80206e-54	1.29906e-49	15.4567	NA	NA	NA	NA	NA	NA	1	1	1	0	3	-3.03946	-7.67629	-3.31006	15.7423	2.85543	-15.4181	NA	NA	0.00237	1.6376e-14	0.000932772	7.76188e-56	0.00429787	1.23733e-53	NA	NA	0.120456	9.26268e-12	0.129304	9.07209e-52	0.217381	1.27698e-49	NA	NA
PGAP3	5e-10	2.79969e-07	6.2191	5e-10	9.75287e-08	-6.2191	Brain_Putamen_basal_ganglia	3.02285e-24	3.39739e-20	-10.159	1.86821e-57	1.73352e-53	-15.9763	Pituitary	2.33824e-23	3.72984e-19	9.95752	5.21304e-55	1.38438e-50	15.6213	NA	NA	NA	NA	NA	NA	1	1	1	0	3	-3.03946	-7.67629	-3.31006	15.7423	3.24532	-15.392	NA	NA	0.00237	1.6376e-14	0.000932772	7.76188e-56	0.00117317	1.85296e-53	NA	NA	0.120456	9.26268e-12	0.129304	9.07209e-52	0.12026	1.5507e-49	NA	NA
PGAP3	5e-10	2.79969e-07	6.2191	5e-10	9.75287e-08	-6.2191	Brain_Putamen_basal_ganglia	3.02285e-24	3.39739e-20	-10.159	1.86821e-57	1.73352e-53	-15.9763	Prostate	2.6467e-21	2.0717e-17	-9.47582	2.07608e-53	2.69164e-49	-15.3846	NA	NA	NA	NA	NA	NA	1	1	1	0	3	-3.03946	-7.67629	-3.31006	15.7423	-2.79441	15.2244	NA	NA	0.00237	1.6376e-14	0.000932772	7.76188e-56	0.00519949	2.43528e-52	NA	NA	0.120456	9.26268e-12	0.129304	9.07209e-52	0.244934	1.99181e-48	NA	NA
PGAP3	5e-10	2.79969e-07	6.2191	5e-10	9.75287e-08	-6.2191	Brain_Putamen_basal_ganglia	3.02285e-24	3.39739e-20	-10.159	1.86821e-57	1.73352e-53	-15.9763	Skin_Not_Sun_Exposed_Suprapubic	2.33824e-23	3.74106e-19	9.95752	5.21304e-55	3.49118e-51	15.6213	NA	NA	NA	NA	NA	NA	1	1	1	0	3	-3.03946	-7.67629	-3.31006	15.7423	3.24532	-15.392	NA	NA	0.00237	1.6376e-14	0.000932772	7.76188e-56	0.00117317	1.85296e-53	NA	NA	0.120456	9.26268e-12	0.129304	9.07209e-52	0.105807	8.85028e-50	NA	NA
PGAP3	5e-10	2.79969e-07	6.2191	5e-10	9.75287e-08	-6.2191	Brain_Putamen_basal_ganglia	3.02285e-24	3.39739e-20	-10.159	1.86821e-57	1.73352e-53	-15.9763	Skin_Sun_Exposed_Lower_leg	9.9634e-23	6.43337e-19	-9.81234	1.283e-52	4.95367e-49	-15.2663	NA	NA	NA	NA	NA	NA	1	1	1	0	3	-3.03946	-7.67629	-3.31006	15.7423	-3.16699	15.0473	NA	NA	0.00237	1.6376e-14	0.000932772	7.76188e-56	0.00154026	3.59654e-51	NA	NA	0.120456	9.26268e-12	0.129304	9.07209e-52	0.116538	1.51684e-47	NA	NA
PGAP3	5e-10	2.79969e-07	6.2191	5e-10	9.75287e-08	-6.2191	Brain_Putamen_basal_ganglia	3.02285e-24	3.39739e-20	-10.159	1.86821e-57	1.73352e-53	-15.9763	Small_Intestine_Terminal_Ileum	2.33824e-23	3.41745e-19	9.95752	5.21304e-55	6.28823e-51	15.6213	NA	NA	NA	NA	NA	NA	1	1	1	0	3	-3.03946	-7.67629	-3.31006	15.7423	3.24532	-15.392	NA	NA	0.00237	1.6376e-14	0.000932772	7.76188e-56	0.00117317	1.85296e-53	NA	NA	0.120456	9.26268e-12	0.129304	9.07209e-52	0.105738	1.88977e-49	NA	NA
PGAP3	5e-10	2.79969e-07	6.2191	5e-10	9.75287e-08	-6.2191	Brain_Putamen_basal_ganglia	3.02285e-24	3.39739e-20	-10.159	1.86821e-57	1.73352e-53	-15.9763	Spleen	3.86346e-23	5.77085e-19	9.90746	8.08962e-56	1.01015e-51	15.7396	NA	NA	NA	NA	NA	NA	1	1	1	0	3	-3.03946	-7.67629	-3.31006	15.7423	3.20849	-15.4415	NA	NA	0.00237	1.6376e-14	0.000932772	7.76188e-56	0.00133435	8.60333e-54	NA	NA	0.120456	9.26268e-12	0.129304	9.07209e-52	0.115752	1.24628e-49	NA	NA
PGAP3	5e-10	2.79969e-07	6.2191	5e-10	9.75287e-08	-6.2191	Brain_Putamen_basal_ganglia	3.02285e-24	3.39739e-20	-10.159	1.86821e-57	1.73352e-53	-15.9763	Stomach	7.16012e-24	1.94505e-19	10.0745	8.08962e-56	6.07396e-52	15.7396	NA	NA	NA	NA	NA	NA	1	1	1	0	3	-3.03946	-7.67629	-3.31006	15.7423	3.37485	-15.398	NA	NA	0.00237	1.6376e-14	0.000932772	7.76188e-56	0.000738552	1.68858e-53	NA	NA	0.120456	9.26268e-12	0.129304	9.07209e-52	0.0805525	1.19893e-49	NA	NA
PGAP3	5e-10	2.79969e-07	6.2191	5e-10	9.75287e-08	-6.2191	Brain_Putamen_basal_ganglia	3.02285e-24	3.39739e-20	-10.159	1.86821e-57	1.73352e-53	-15.9763	Testis	1.41343e-20	1.22782e-16	-9.29932	4.69935e-51	6.82831e-47	-15.0296	NA	NA	NA	NA	NA	NA	1	1	1	0	3	-3.03946	-7.67629	-3.31006	15.7423	-2.63734	14.9007	NA	NA	0.00237	1.6376e-14	0.000932772	7.76188e-56	0.0083558	3.261e-50	NA	NA	0.120456	9.26268e-12	0.129304	9.07209e-52	0.344907	2.96528e-46	NA	NA
PGAP3	5e-10	2.79969e-07	6.2191	5e-10	9.75287e-08	-6.2191	Brain_Putamen_basal_ganglia	3.02285e-24	3.39739e-20	-10.159	1.86821e-57	1.73352e-53	-15.9763	Thyroid	7.61165e-20	5.25584e-16	9.11858	6.80206e-54	4.9167e-50	15.4567	NA	NA	NA	NA	NA	NA	1	1	1	0	3	-3.03946	-7.67629	-3.31006	15.7423	2.85543	-15.4181	NA	NA	0.00237	1.6376e-14	0.000932772	7.76188e-56	0.00429787	1.23733e-53	NA	NA	0.120456	9.26268e-12	0.129304	9.07209e-52	0.212019	1.1174e-49	NA	NA
PGAP3	5e-10	2.79969e-07	6.2191	5e-10	9.75287e-08	-6.2191	Brain_Putamen_basal_ganglia	3.02285e-24	3.39739e-20	-10.159	1.86821e-57	1.73352e-53	-15.9763	Uterus	3.757e-21	2.18394e-17	-9.43918	6.14378e-51	7.42045e-47	-15.0118	NA	NA	NA	NA	NA	NA	1	1	1	0	3	-3.03946	-7.67629	-3.31006	15.7423	-2.82658	14.8682	NA	NA	0.00237	1.6376e-14	0.000932772	7.76188e-56	0.00470485	5.30248e-50	NA	NA	0.120456	9.26268e-12	0.129304	9.07209e-52	0.232944	2.6888e-46	NA	NA
PGAP3	5e-10	2.79969e-07	6.2191	5e-10	9.75287e-08	-6.2191	Brain_Putamen_basal_ganglia	3.02285e-24	3.39739e-20	-10.159	1.86821e-57	1.73352e-53	-15.9763	Vagina	2.33824e-23	6.36094e-19	9.95752	5.21304e-55	1.17361e-50	15.6213	NA	NA	NA	NA	NA	NA	1	1	1	0	3	-3.03946	-7.67629	-3.31006	15.7423	3.24532	-15.392	NA	NA	0.00237	1.6376e-14	0.000932772	7.76188e-56	0.00117317	1.85296e-53	NA	NA	0.120456	9.26268e-12	0.129304	9.07209e-52	0.111416	1.76106e-49	NA	NA
PGAP3	5e-10	2.79969e-07	6.2191	5e-10	9.75287e-08	-6.2191	Brain_Putamen_basal_ganglia	3.02285e-24	3.39739e-20	-10.159	1.86821e-57	1.73352e-53	-15.9763	Whole_Blood	7.16012e-24	9.81235e-20	10.0745	8.08962e-56	1.23893e-51	15.7396	NA	NA	NA	NA	NA	NA	1	1	1	0	3	-3.03946	-7.67629	-3.31006	15.7423	3.37485	-15.398	NA	NA	0.00237	1.6376e-14	0.000932772	7.76188e-56	0.000738552	1.68858e-53	NA	NA	0.120456	9.26268e-12	0.129304	9.07209e-52	0.0946278	1.62585e-49	NA	NA
PGAP3	5e-10	2.79969e-07	6.2191	5e-10	9.75287e-08	-6.2191	Brain_Putamen_basal_ganglia	3.02285e-24	3.39739e-20	-10.159	1.86821e-57	1.73352e-53	-15.9763	smultixcan	2.89803e-22	2.75801e-18	9.67662	6.25258e-55	4.45742e-51	15.5655	NA	NA	NA	NA	NA	NA	1	1	1	0	3	-3.03946	-7.67629	-3.31006	15.7423	3.13466	-15.3679	NA	NA	0.00237	1.6376e-14	0.000932772	7.76188e-56	0.00166824	1.36692e-53	NA	NA	0.120456	9.26268e-12	0.129304	9.07209e-52	0.137042	1.07833e-49	NA	NA
PGAP3	5e-10	2.79969e-07	6.2191	5e-10	9.75287e-08	-6.2191	Brain_Spinal_cord_cervical_c-1	3.02285e-24	3.19727e-20	-10.159	1.86821e-57	1.58537e-53	-15.9763	Adipose_Subcutaneous	3.757e-21	2.46279e-17	-9.43918	6.14378e-51	4.22231e-47	-15.0118	NA	NA	NA	NA	NA	NA	1	1	1	0	3	-3.03946	-7.67629	-3.31006	15.7423	-2.82658	14.8682	NA	NA	0.00237	1.6376e-14	0.000932772	7.76188e-56	0.00470485	5.30248e-50	NA	NA	0.120456	9.26268e-12	0.1556	8.53497e-52	0.226242	2.26999e-46	NA	NA
PGAP3	5e-10	2.79969e-07	6.2191	5e-10	9.75287e-08	-6.2191	Brain_Spinal_cord_cervical_c-1	3.02285e-24	3.19727e-20	-10.159	1.86821e-57	1.58537e-53	-15.9763	Adipose_Visceral_Omentum	2.33824e-23	3.69921e-19	9.95752	5.21304e-55	3.44739e-51	15.6213	NA	NA	NA	NA	NA	NA	1	1	1	0	3	-3.03946	-7.67629	-3.31006	15.7423	3.24532	-15.392	NA	NA	0.00237	1.6376e-14	0.000932772	7.76188e-56	0.00117317	1.85296e-53	NA	NA	0.120456	9.26268e-12	0.1556	8.53497e-52	0.114654	1.02129e-49	NA	NA
PGAP3	5e-10	2.79969e-07	6.2191	5e-10	9.75287e-08	-6.2191	Brain_Spinal_cord_cervical_c-1	3.02285e-24	3.19727e-20	-10.159	1.86821e-57	1.58537e-53	-15.9763	Adrenal_Gland	7.16012e-24	1.46174e-19	10.0745	8.08962e-56	9.24603e-52	15.7396	NA	NA	NA	NA	NA	NA	1	1	1	0	3	-3.03946	-7.67629	-3.31006	15.7423	3.37485	-15.398	NA	NA	0.00237	1.6376e-14	0.000932772	7.76188e-56	0.000738552	1.68858e-53	NA	NA	0.120456	9.26268e-12	0.1556	8.53497e-52	0.0992586	1.6158e-49	NA	NA
PGAP3	5e-10	2.79969e-07	6.2191	5e-10	9.75287e-08	-6.2191	Brain_Spinal_cord_cervical_c-1	3.02285e-24	3.19727e-20	-10.159	1.86821e-57	1.58537e-53	-15.9763	Artery_Aorta	7.61165e-20	4.6495e-16	9.11858	6.80206e-54	8.66072e-50	15.4567	NA	NA	NA	NA	NA	NA	1	1	1	0	3	-3.03946	-7.67629	-3.31006	15.7423	2.85543	-15.4181	NA	NA	0.00237	1.6376e-14	0.000932772	7.76188e-56	0.00429787	1.23733e-53	NA	NA	0.120456	9.26268e-12	0.1556	8.53497e-52	0.218436	1.27503e-49	NA	NA
PGAP3	5e-10	2.79969e-07	6.2191	5e-10	9.75287e-08	-6.2191	Brain_Spinal_cord_cervical_c-1	3.02285e-24	3.19727e-20	-10.159	1.86821e-57	1.58537e-53	-15.9763	Artery_Coronary	7.16012e-24	1.61479e-19	10.0745	8.08962e-56	2.04214e-51	15.7396	NA	NA	NA	NA	NA	NA	1	1	1	0	3	-3.03946	-7.67629	-3.31006	15.7423	3.37485	-15.398	NA	NA	0.00237	1.6376e-14	0.000932772	7.76188e-56	0.000738552	1.68858e-53	NA	NA	0.120456	9.26268e-12	0.1556	8.53497e-52	0.0900445	1.34027e-49	NA	NA
PGAP3	5e-10	2.79969e-07	6.2191	5e-10	9.75287e-08	-6.2191	Brain_Spinal_cord_cervical_c-1	3.02285e-24	3.19727e-20	-10.159	1.86821e-57	1.58537e-53	-15.9763	Artery_Tibial	9.9634e-23	6.1789e-19	-9.81234	1.283e-52	4.77094e-49	-15.2663	NA	NA	NA	NA	NA	NA	1	1	1	0	3	-3.03946	-7.67629	-3.31006	15.7423	-3.16699	15.0473	NA	NA	0.00237	1.6376e-14	0.000932772	7.76188e-56	0.00154026	3.59654e-51	NA	NA	0.120456	9.26268e-12	0.1556	8.53497e-52	0.134052	1.16611e-47	NA	NA
PGAP3	5e-10	2.79969e-07	6.2191	5e-10	9.75287e-08	-6.2191	Brain_Spinal_cord_cervical_c-1	3.02285e-24	3.19727e-20	-10.159	1.86821e-57	1.58537e-53	-15.9763	Brain_Anterior_cingulate_cortex_BA24	3.757e-21	4.0585e-17	-9.43918	6.14378e-51	5.4781e-47	-15.0118	NA	NA	NA	NA	NA	NA	1	1	1	0	3	-3.03946	-7.67629	-3.31006	15.7423	-2.82658	14.8682	NA	NA	0.00237	1.6376e-14	0.000932772	7.76188e-56	0.00470485	5.30248e-50	NA	NA	0.120456	9.26268e-12	0.1556	8.53497e-52	0.250161	5.99764e-46	NA	NA
PGAP3	5e-10	2.79969e-07	6.2191	5e-10	9.75287e-08	-6.2191	Brain_Spinal_cord_cervical_c-1	3.02285e-24	3.19727e-20	-10.159	1.86821e-57	1.58537e-53	-15.9763	Brain_Caudate_basal_ganglia	9.9634e-23	1.19511e-18	-9.81234	1.283e-52	8.50118e-49	-15.2663	NA	NA	NA	NA	NA	NA	1	1	1	0	3	-3.03946	-7.67629	-3.31006	15.7423	-3.16699	15.0473	NA	NA	0.00237	1.6376e-14	0.000932772	7.76188e-56	0.00154026	3.59654e-51	NA	NA	0.120456	9.26268e-12	0.1556	8.53497e-52	0.137137	2.25917e-47	NA	NA
PGAP3	5e-10	2.79969e-07	6.2191	5e-10	9.75287e-08	-6.2191	Brain_Spinal_cord_cervical_c-1	3.02285e-24	3.19727e-20	-10.159	1.86821e-57	1.58537e-53	-15.9763	Brain_Cerebellar_Hemisphere	9.9634e-23	2.96909e-18	-9.81234	1.283e-52	7.94724e-49	-15.2663	NA	NA	NA	NA	NA	NA	1	1	1	0	3	-3.03946	-7.67629	-3.31006	15.7423	-3.16699	15.0473	NA	NA	0.00237	1.6376e-14	0.000932772	7.76188e-56	0.00154026	3.59654e-51	NA	NA	0.120456	9.26268e-12	0.1556	8.53497e-52	0.12957	2.80629e-47	NA	NA
PGAP3	5e-10	2.79969e-07	6.2191	5e-10	9.75287e-08	-6.2191	Brain_Spinal_cord_cervical_c-1	3.02285e-24	3.19727e-20	-10.159	1.86821e-57	1.58537e-53	-15.9763	Brain_Cerebellum	7.16012e-24	1.09235e-19	10.0745	8.08962e-56	2.07434e-51	15.7396	NA	NA	NA	NA	NA	NA	1	1	1	0	3	-3.03946	-7.67629	-3.31006	15.7423	3.37485	-15.398	NA	NA	0.00237	1.6376e-14	0.000932772	7.76188e-56	0.000738552	1.68858e-53	NA	NA	0.120456	9.26268e-12	0.1556	8.53497e-52	0.0879793	3.91407e-49	NA	NA
PGAP3	5e-10	2.79969e-07	6.2191	5e-10	9.75287e-08	-6.2191	Brain_Spinal_cord_cervical_c-1	3.02285e-24	3.19727e-20	-10.159	1.86821e-57	1.58537e-53	-15.9763	Brain_Cortex	9.9634e-23	6.57609e-19	-9.81234	1.283e-52	9.37747e-49	-15.2663	NA	NA	NA	NA	NA	NA	1	1	1	0	3	-3.03946	-7.67629	-3.31006	15.7423	-3.16699	15.0473	NA	NA	0.00237	1.6376e-14	0.000932772	7.76188e-56	0.00154026	3.59654e-51	NA	NA	0.120456	9.26268e-12	0.1556	8.53497e-52	0.133283	1.65423e-47	NA	NA
PGAP3	5e-10	2.79969e-07	6.2191	5e-10	9.75287e-08	-6.2191	Brain_Spinal_cord_cervical_c-1	3.02285e-24	3.19727e-20	-10.159	1.86821e-57	1.58537e-53	-15.9763	Brain_Frontal_Cortex_BA9	7.16012e-24	1.70754e-19	10.0745	8.08962e-56	1.5998e-51	15.7396	NA	NA	NA	NA	NA	NA	1	1	1	0	3	-3.03946	-7.67629	-3.31006	15.7423	3.37485	-15.398	NA	NA	0.00237	1.6376e-14	0.000932772	7.76188e-56	0.000738552	1.68858e-53	NA	NA	0.120456	9.26268e-12	0.1556	8.53497e-52	0.0979463	2.10735e-49	NA	NA
PGAP3	5e-10	2.79969e-07	6.2191	5e-10	9.75287e-08	-6.2191	Brain_Spinal_cord_cervical_c-1	3.02285e-24	3.19727e-20	-10.159	1.86821e-57	1.58537e-53	-15.9763	Brain_Hippocampus	7.61165e-20	1.54981e-15	9.11858	6.80206e-54	1.13948e-49	15.4567	NA	NA	NA	NA	NA	NA	1	1	1	0	3	-3.03946	-7.67629	-3.31006	15.7423	2.85543	-15.4181	NA	NA	0.00237	1.6376e-14	0.000932772	7.76188e-56	0.00429787	1.23733e-53	NA	NA	0.120456	9.26268e-12	0.1556	8.53497e-52	0.2523	2.6302e-49	NA	NA
PGAP3	5e-10	2.79969e-07	6.2191	5e-10	9.75287e-08	-6.2191	Brain_Spinal_cord_cervical_c-1	3.02285e-24	3.19727e-20	-10.159	1.86821e-57	1.58537e-53	-15.9763	Brain_Hypothalamus	1.41343e-20	1.59583e-16	-9.29932	4.69935e-51	8.76992e-47	-15.0296	NA	NA	NA	NA	NA	NA	1	1	1	0	3	-3.03946	-7.67629	-3.31006	15.7423	-2.63734	14.9007	NA	NA	0.00237	1.6376e-14	0.000932772	7.76188e-56	0.0083558	3.261e-50	NA	NA	0.120456	9.26268e-12	0.1556	8.53497e-52	0.338709	3.85972e-46	NA	NA
PGAP3	5e-10	2.79969e-07	6.2191	5e-10	9.75287e-08	-6.2191	Brain_Spinal_cord_cervical_c-1	3.02285e-24	3.19727e-20	-10.159	1.86821e-57	1.58537e-53	-15.9763	Brain_Nucleus_accumbens_basal_ganglia	9.9634e-23	8.13378e-19	-9.81234	1.283e-52	1.29744e-48	-15.2663	NA	NA	NA	NA	NA	NA	1	1	1	0	3	-3.03946	-7.67629	-3.31006	15.7423	-3.16699	15.0473	NA	NA	0.00237	1.6376e-14	0.000932772	7.76188e-56	0.00154026	3.59654e-51	NA	NA	0.120456	9.26268e-12	0.1556	8.53497e-52	0.141269	2.30565e-47	NA	NA
PGAP3	5e-10	2.79969e-07	6.2191	5e-10	9.75287e-08	-6.2191	Brain_Spinal_cord_cervical_c-1	3.02285e-24	3.19727e-20	-10.159	1.86821e-57	1.58537e-53	-15.9763	Brain_Putamen_basal_ganglia	7.16012e-24	1.52453e-19	10.0745	8.08962e-56	1.42207e-51	15.7396	NA	NA	NA	NA	NA	NA	1	1	1	0	3	-3.03946	-7.67629	-3.31006	15.7423	3.37485	-15.398	NA	NA	0.00237	1.6376e-14	0.000932772	7.76188e-56	0.000738552	1.68858e-53	NA	NA	0.120456	9.26268e-12	0.1556	8.53497e-52	0.0944901	3.7554e-49	NA	NA
PGAP3	5e-10	2.79969e-07	6.2191	5e-10	9.75287e-08	-6.2191	Brain_Spinal_cord_cervical_c-1	3.02285e-24	3.19727e-20	-10.159	1.86821e-57	1.58537e-53	-15.9763	Brain_Spinal_cord_cervical_c-1	9.9634e-23	1.06559e-18	-9.81234	1.283e-52	1.1327e-48	-15.2663	NA	NA	NA	NA	NA	NA	1	1	1	0	3	-3.03946	-7.67629	-3.31006	15.7423	-3.16699	15.0473	NA	NA	0.00237	1.6376e-14	0.000932772	7.76188e-56	0.00154026	3.59654e-51	NA	NA	0.120456	9.26268e-12	0.1556	8.53497e-52	0.13772	2.68398e-47	NA	NA
PGAP3	5e-10	2.79969e-07	6.2191	5e-10	9.75287e-08	-6.2191	Brain_Spinal_cord_cervical_c-1	3.02285e-24	3.19727e-20	-10.159	1.86821e-57	1.58537e-53	-15.9763	Brain_Substantia_nigra	7.61165e-20	6.61757e-16	9.11858	6.80206e-54	9.6943e-50	15.4567	NA	NA	NA	NA	NA	NA	1	1	1	0	3	-3.03946	-7.67629	-3.31006	15.7423	2.85543	-15.4181	NA	NA	0.00237	1.6376e-14	0.000932772	7.76188e-56	0.00429787	1.23733e-53	NA	NA	0.120456	9.26268e-12	0.1556	8.53497e-52	0.248363	1.44883e-49	NA	NA
PGAP3	5e-10	2.79969e-07	6.2191	5e-10	9.75287e-08	-6.2191	Brain_Spinal_cord_cervical_c-1	3.02285e-24	3.19727e-20	-10.159	1.86821e-57	1.58537e-53	-15.9763	Breast_Mammary_Tissue	2.33824e-23	6.95343e-19	9.95752	5.21304e-55	4.88636e-51	15.6213	NA	NA	NA	NA	NA	NA	1	1	1	0	3	-3.03946	-7.67629	-3.31006	15.7423	3.24532	-15.392	NA	NA	0.00237	1.6376e-14	0.000932772	7.76188e-56	0.00117317	1.85296e-53	NA	NA	0.120456	9.26268e-12	0.1556	8.53497e-52	0.114451	1.63283e-49	NA	NA
PGAP3	5e-10	2.79969e-07	6.2191	5e-10	9.75287e-08	-6.2191	Brain_Spinal_cord_cervical_c-1	3.02285e-24	3.19727e-20	-10.159	1.86821e-57	1.58537e-53	-15.9763	Cells_Cultured_fibroblasts	2.33824e-23	3.28826e-19	9.95752	5.21304e-55	3.06097e-51	15.6213	NA	NA	NA	NA	NA	NA	1	1	1	0	3	-3.03946	-7.67629	-3.31006	15.7423	3.24532	-15.392	NA	NA	0.00237	1.6376e-14	0.000932772	7.76188e-56	0.00117317	1.85296e-53	NA	NA	0.120456	9.26268e-12	0.1556	8.53497e-52	0.121504	7.77212e-50	NA	NA
PGAP3	5e-10	2.79969e-07	6.2191	5e-10	9.75287e-08	-6.2191	Brain_Spinal_cord_cervical_c-1	3.02285e-24	3.19727e-20	-10.159	1.86821e-57	1.58537e-53	-15.9763	Cells_EBV-transformed_lymphocytes	9.9634e-23	2.77481e-18	-9.81234	1.283e-52	5.94954e-49	-15.2663	NA	NA	NA	NA	NA	NA	1	1	1	0	3	-3.03946	-7.67629	-3.31006	15.7423	-3.16699	15.0473	NA	NA	0.00237	1.6376e-14	0.000932772	7.76188e-56	0.00154026	3.59654e-51	NA	NA	0.120456	9.26268e-12	0.1556	8.53497e-52	0.121073	1.74426e-47	NA	NA
PGAP3	5e-10	2.79969e-07	6.2191	5e-10	9.75287e-08	-6.2191	Brain_Spinal_cord_cervical_c-1	3.02285e-24	3.19727e-20	-10.159	1.86821e-57	1.58537e-53	-15.9763	Colon_Sigmoid	7.16012e-24	1.12099e-19	10.0745	8.08962e-56	5.27625e-52	15.7396	NA	NA	NA	NA	NA	NA	1	1	1	0	3	-3.03946	-7.67629	-3.31006	15.7423	3.37485	-15.398	NA	NA	0.00237	1.6376e-14	0.000932772	7.76188e-56	0.000738552	1.68858e-53	NA	NA	0.120456	9.26268e-12	0.1556	8.53497e-52	0.0956569	1.10484e-49	NA	NA
PGAP3	5e-10	2.79969e-07	6.2191	5e-10	9.75287e-08	-6.2191	Brain_Spinal_cord_cervical_c-1	3.02285e-24	3.19727e-20	-10.159	1.86821e-57	1.58537e-53	-15.9763	Colon_Transverse	3.86346e-23	6.0013e-19	9.90746	8.08962e-56	6.98108e-52	15.7396	NA	NA	NA	NA	NA	NA	1	1	1	0	3	-3.03946	-7.67629	-3.31006	15.7423	3.20849	-15.4415	NA	NA	0.00237	1.6376e-14	0.000932772	7.76188e-56	0.00133435	8.60333e-54	NA	NA	0.120456	9.26268e-12	0.1556	8.53497e-52	0.114977	9.31225e-50	NA	NA
PGAP3	5e-10	2.79969e-07	6.2191	5e-10	9.75287e-08	-6.2191	Brain_Spinal_cord_cervical_c-1	3.02285e-24	3.19727e-20	-10.159	1.86821e-57	1.58537e-53	-15.9763	Esophagus_Gastroesophageal_Junction	9.9634e-23	5.13281e-19	9.81234	1.283e-52	5.51092e-49	15.2663	NA	NA	NA	NA	NA	NA	1	1	1	0	3	-3.03946	-7.67629	-3.31006	15.7423	3.16699	-15.0473	NA	NA	0.00237	1.6376e-14	0.000932772	7.76188e-56	0.00154026	3.59654e-51	NA	NA	0.120456	9.26268e-12	0.1556	8.53497e-52	0.126969	1.16244e-47	NA	NA
PGAP3	5e-10	2.79969e-07	6.2191	5e-10	9.75287e-08	-6.2191	Brain_Spinal_cord_cervical_c-1	3.02285e-24	3.19727e-20	-10.159	1.86821e-57	1.58537e-53	-15.9763	Esophagus_Mucosa	3.757e-21	1.75114e-17	-9.43918	6.14378e-51	7.13937e-47	-15.0118	NA	NA	NA	NA	NA	NA	1	1	1	0	3	-3.03946	-7.67629	-3.31006	15.7423	-2.82658	14.8682	NA	NA	0.00237	1.6376e-14	0.000932772	7.76188e-56	0.00470485	5.30248e-50	NA	NA	0.120456	9.26268e-12	0.1556	8.53497e-52	0.22112	2.21742e-46	NA	NA
PGAP3	5e-10	2.79969e-07	6.2191	5e-10	9.75287e-08	-6.2191	Brain_Spinal_cord_cervical_c-1	3.02285e-24	3.19727e-20	-10.159	1.86821e-57	1.58537e-53	-15.9763	Esophagus_Muscularis	7.16012e-24	8.13703e-20	10.0745	8.08962e-56	2.06439e-51	15.7396	NA	NA	NA	NA	NA	NA	1	1	1	0	3	-3.03946	-7.67629	-3.31006	15.7423	3.37485	-15.398	NA	NA	0.00237	1.6376e-14	0.000932772	7.76188e-56	0.000738552	1.68858e-53	NA	NA	0.120456	9.26268e-12	0.1556	8.53497e-52	0.0945609	1.79704e-49	NA	NA
PGAP3	5e-10	2.79969e-07	6.2191	5e-10	9.75287e-08	-6.2191	Brain_Spinal_cord_cervical_c-1	3.02285e-24	3.19727e-20	-10.159	1.86821e-57	1.58537e-53	-15.9763	Heart_Atrial_Appendage	7.16012e-24	7.29617e-20	10.0745	8.08962e-56	3.68078e-52	15.7396	NA	NA	NA	NA	NA	NA	1	1	1	0	3	-3.03946	-7.67629	-3.31006	15.7423	3.37485	-15.398	NA	NA	0.00237	1.6376e-14	0.000932772	7.76188e-56	0.000738552	1.68858e-53	NA	NA	0.120456	9.26268e-12	0.1556	8.53497e-52	0.0937444	9.67692e-50	NA	NA
PGAP3	5e-10	2.79969e-07	6.2191	5e-10	9.75287e-08	-6.2191	Brain_Spinal_cord_cervical_c-1	3.02285e-24	3.19727e-20	-10.159	1.86821e-57	1.58537e-53	-15.9763	Heart_Left_Ventricle	2.33824e-23	2.57381e-19	9.95752	5.21304e-55	4.7629e-51	15.6213	NA	NA	NA	NA	NA	NA	1	1	1	0	3	-3.03946	-7.67629	-3.31006	15.7423	3.24532	-15.392	NA	NA	0.00237	1.6376e-14	0.000932772	7.76188e-56	0.00117317	1.85296e-53	NA	NA	0.120456	9.26268e-12	0.1556	8.53497e-52	0.113632	8.52882e-50	NA	NA
PGAP3	5e-10	2.79969e-07	6.2191	5e-10	9.75287e-08	-6.2191	Brain_Spinal_cord_cervical_c-1	3.02285e-24	3.19727e-20	-10.159	1.86821e-57	1.58537e-53	-15.9763	Kidney_Cortex	2.33824e-23	4.12255e-19	9.95752	5.21304e-55	7.55109e-51	15.6213	NA	NA	NA	NA	NA	NA	1	1	1	0	3	-3.03946	-7.67629	-3.31006	15.7423	3.24532	-15.392	NA	NA	0.00237	1.6376e-14	0.000932772	7.76188e-56	0.00117317	1.85296e-53	NA	NA	0.120456	9.26268e-12	0.1556	8.53497e-52	0.10431	1.14414e-49	NA	NA
PGAP3	5e-10	2.79969e-07	6.2191	5e-10	9.75287e-08	-6.2191	Brain_Spinal_cord_cervical_c-1	3.02285e-24	3.19727e-20	-10.159	1.86821e-57	1.58537e-53	-15.9763	Liver	2.71638e-21	1.34352e-17	9.47311	1.02658e-51	1.69673e-47	15.13	NA	NA	NA	NA	NA	NA	1	1	1	0	3	-3.03946	-7.67629	-3.31006	15.7423	3.0048	-14.8899	NA	NA	0.00237	1.6376e-14	0.000932772	7.76188e-56	0.00265757	3.83434e-50	NA	NA	0.120456	9.26268e-12	0.1556	8.53497e-52	0.165971	1.98398e-46	NA	NA
PGAP3	5e-10	2.79969e-07	6.2191	5e-10	9.75287e-08	-6.2191	Brain_Spinal_cord_cervical_c-1	3.02285e-24	3.19727e-20	-10.159	1.86821e-57	1.58537e-53	-15.9763	Lung	9.9634e-23	8.40213e-19	-9.81234	1.283e-52	7.24358e-49	-15.2663	NA	NA	NA	NA	NA	NA	1	1	1	0	3	-3.03946	-7.67629	-3.31006	15.7423	-3.16699	15.0473	NA	NA	0.00237	1.6376e-14	0.000932772	7.76188e-56	0.00154026	3.59654e-51	NA	NA	0.120456	9.26268e-12	0.1556	8.53497e-52	0.122297	1.58527e-47	NA	NA
PGAP3	5e-10	2.79969e-07	6.2191	5e-10	9.75287e-08	-6.2191	Brain_Spinal_cord_cervical_c-1	3.02285e-24	3.19727e-20	-10.159	1.86821e-57	1.58537e-53	-15.9763	Muscle_Skeletal	9.9634e-23	1.21095e-18	-9.81234	1.283e-52	1.30796e-48	-15.2663	NA	NA	NA	NA	NA	NA	1	1	1	0	3	-3.03946	-7.67629	-3.31006	15.7423	-3.16699	15.0473	NA	NA	0.00237	1.6376e-14	0.000932772	7.76188e-56	0.00154026	3.59654e-51	NA	NA	0.120456	9.26268e-12	0.1556	8.53497e-52	0.12058	2.27967e-47	NA	NA
PGAP3	5e-10	2.79969e-07	6.2191	5e-10	9.75287e-08	-6.2191	Brain_Spinal_cord_cervical_c-1	3.02285e-24	3.19727e-20	-10.159	1.86821e-57	1.58537e-53	-15.9763	Nerve_Tibial	2.33824e-23	8.13356e-19	9.95752	5.21304e-55	5.08081e-51	15.6213	NA	NA	NA	NA	NA	NA	1	1	1	0	3	-3.03946	-7.67629	-3.31006	15.7423	3.24532	-15.392	NA	NA	0.00237	1.6376e-14	0.000932772	7.76188e-56	0.00117317	1.85296e-53	NA	NA	0.120456	9.26268e-12	0.1556	8.53497e-52	0.117872	1.12175e-49	NA	NA
PGAP3	5e-10	2.79969e-07	6.2191	5e-10	9.75287e-08	-6.2191	Brain_Spinal_cord_cervical_c-1	3.02285e-24	3.19727e-20	-10.159	1.86821e-57	1.58537e-53	-15.9763	Ovary	2.33824e-23	3.55786e-19	9.95752	5.21304e-55	1.31499e-50	15.6213	NA	NA	NA	NA	NA	NA	1	1	1	0	3	-3.03946	-7.67629	-3.31006	15.7423	3.24532	-15.392	NA	NA	0.00237	1.6376e-14	0.000932772	7.76188e-56	0.00117317	1.85296e-53	NA	NA	0.120456	9.26268e-12	0.1556	8.53497e-52	0.11277	1.96433e-49	NA	NA
PGAP3	5e-10	2.79969e-07	6.2191	5e-10	9.75287e-08	-6.2191	Brain_Spinal_cord_cervical_c-1	3.02285e-24	3.19727e-20	-10.159	1.86821e-57	1.58537e-53	-15.9763	Pancreas	7.61165e-20	5.83103e-16	9.11858	6.80206e-54	1.29906e-49	15.4567	NA	NA	NA	NA	NA	NA	1	1	1	0	3	-3.03946	-7.67629	-3.31006	15.7423	2.85543	-15.4181	NA	NA	0.00237	1.6376e-14	0.000932772	7.76188e-56	0.00429787	1.23733e-53	NA	NA	0.120456	9.26268e-12	0.1556	8.53497e-52	0.217381	1.27698e-49	NA	NA
PGAP3	5e-10	2.79969e-07	6.2191	5e-10	9.75287e-08	-6.2191	Brain_Spinal_cord_cervical_c-1	3.02285e-24	3.19727e-20	-10.159	1.86821e-57	1.58537e-53	-15.9763	Pituitary	2.33824e-23	3.72984e-19	9.95752	5.21304e-55	1.38438e-50	15.6213	NA	NA	NA	NA	NA	NA	1	1	1	0	3	-3.03946	-7.67629	-3.31006	15.7423	3.24532	-15.392	NA	NA	0.00237	1.6376e-14	0.000932772	7.76188e-56	0.00117317	1.85296e-53	NA	NA	0.120456	9.26268e-12	0.1556	8.53497e-52	0.12026	1.5507e-49	NA	NA
PGAP3	5e-10	2.79969e-07	6.2191	5e-10	9.75287e-08	-6.2191	Brain_Spinal_cord_cervical_c-1	3.02285e-24	3.19727e-20	-10.159	1.86821e-57	1.58537e-53	-15.9763	Prostate	2.6467e-21	2.0717e-17	-9.47582	2.07608e-53	2.69164e-49	-15.3846	NA	NA	NA	NA	NA	NA	1	1	1	0	3	-3.03946	-7.67629	-3.31006	15.7423	-2.79441	15.2244	NA	NA	0.00237	1.6376e-14	0.000932772	7.76188e-56	0.00519949	2.43528e-52	NA	NA	0.120456	9.26268e-12	0.1556	8.53497e-52	0.244934	1.99181e-48	NA	NA
PGAP3	5e-10	2.79969e-07	6.2191	5e-10	9.75287e-08	-6.2191	Brain_Spinal_cord_cervical_c-1	3.02285e-24	3.19727e-20	-10.159	1.86821e-57	1.58537e-53	-15.9763	Skin_Not_Sun_Exposed_Suprapubic	2.33824e-23	3.74106e-19	9.95752	5.21304e-55	3.49118e-51	15.6213	NA	NA	NA	NA	NA	NA	1	1	1	0	3	-3.03946	-7.67629	-3.31006	15.7423	3.24532	-15.392	NA	NA	0.00237	1.6376e-14	0.000932772	7.76188e-56	0.00117317	1.85296e-53	NA	NA	0.120456	9.26268e-12	0.1556	8.53497e-52	0.105807	8.85028e-50	NA	NA
PGAP3	5e-10	2.79969e-07	6.2191	5e-10	9.75287e-08	-6.2191	Brain_Spinal_cord_cervical_c-1	3.02285e-24	3.19727e-20	-10.159	1.86821e-57	1.58537e-53	-15.9763	Skin_Sun_Exposed_Lower_leg	9.9634e-23	6.43337e-19	-9.81234	1.283e-52	4.95367e-49	-15.2663	NA	NA	NA	NA	NA	NA	1	1	1	0	3	-3.03946	-7.67629	-3.31006	15.7423	-3.16699	15.0473	NA	NA	0.00237	1.6376e-14	0.000932772	7.76188e-56	0.00154026	3.59654e-51	NA	NA	0.120456	9.26268e-12	0.1556	8.53497e-52	0.116538	1.51684e-47	NA	NA
PGAP3	5e-10	2.79969e-07	6.2191	5e-10	9.75287e-08	-6.2191	Brain_Spinal_cord_cervical_c-1	3.02285e-24	3.19727e-20	-10.159	1.86821e-57	1.58537e-53	-15.9763	Small_Intestine_Terminal_Ileum	2.33824e-23	3.41745e-19	9.95752	5.21304e-55	6.28823e-51	15.6213	NA	NA	NA	NA	NA	NA	1	1	1	0	3	-3.03946	-7.67629	-3.31006	15.7423	3.24532	-15.392	NA	NA	0.00237	1.6376e-14	0.000932772	7.76188e-56	0.00117317	1.85296e-53	NA	NA	0.120456	9.26268e-12	0.1556	8.53497e-52	0.105738	1.88977e-49	NA	NA
PGAP3	5e-10	2.79969e-07	6.2191	5e-10	9.75287e-08	-6.2191	Brain_Spinal_cord_cervical_c-1	3.02285e-24	3.19727e-20	-10.159	1.86821e-57	1.58537e-53	-15.9763	Spleen	3.86346e-23	5.77085e-19	9.90746	8.08962e-56	1.01015e-51	15.7396	NA	NA	NA	NA	NA	NA	1	1	1	0	3	-3.03946	-7.67629	-3.31006	15.7423	3.20849	-15.4415	NA	NA	0.00237	1.6376e-14	0.000932772	7.76188e-56	0.00133435	8.60333e-54	NA	NA	0.120456	9.26268e-12	0.1556	8.53497e-52	0.115752	1.24628e-49	NA	NA
PGAP3	5e-10	2.79969e-07	6.2191	5e-10	9.75287e-08	-6.2191	Brain_Spinal_cord_cervical_c-1	3.02285e-24	3.19727e-20	-10.159	1.86821e-57	1.58537e-53	-15.9763	Stomach	7.16012e-24	1.94505e-19	10.0745	8.08962e-56	6.07396e-52	15.7396	NA	NA	NA	NA	NA	NA	1	1	1	0	3	-3.03946	-7.67629	-3.31006	15.7423	3.37485	-15.398	NA	NA	0.00237	1.6376e-14	0.000932772	7.76188e-56	0.000738552	1.68858e-53	NA	NA	0.120456	9.26268e-12	0.1556	8.53497e-52	0.0805525	1.19893e-49	NA	NA
PGAP3	5e-10	2.79969e-07	6.2191	5e-10	9.75287e-08	-6.2191	Brain_Spinal_cord_cervical_c-1	3.02285e-24	3.19727e-20	-10.159	1.86821e-57	1.58537e-53	-15.9763	Testis	1.41343e-20	1.22782e-16	-9.29932	4.69935e-51	6.82831e-47	-15.0296	NA	NA	NA	NA	NA	NA	1	1	1	0	3	-3.03946	-7.67629	-3.31006	15.7423	-2.63734	14.9007	NA	NA	0.00237	1.6376e-14	0.000932772	7.76188e-56	0.0083558	3.261e-50	NA	NA	0.120456	9.26268e-12	0.1556	8.53497e-52	0.344907	2.96528e-46	NA	NA
PGAP3	5e-10	2.79969e-07	6.2191	5e-10	9.75287e-08	-6.2191	Brain_Spinal_cord_cervical_c-1	3.02285e-24	3.19727e-20	-10.159	1.86821e-57	1.58537e-53	-15.9763	Thyroid	7.61165e-20	5.25584e-16	9.11858	6.80206e-54	4.9167e-50	15.4567	NA	NA	NA	NA	NA	NA	1	1	1	0	3	-3.03946	-7.67629	-3.31006	15.7423	2.85543	-15.4181	NA	NA	0.00237	1.6376e-14	0.000932772	7.76188e-56	0.00429787	1.23733e-53	NA	NA	0.120456	9.26268e-12	0.1556	8.53497e-52	0.212019	1.1174e-49	NA	NA
PGAP3	5e-10	2.79969e-07	6.2191	5e-10	9.75287e-08	-6.2191	Brain_Spinal_cord_cervical_c-1	3.02285e-24	3.19727e-20	-10.159	1.86821e-57	1.58537e-53	-15.9763	Uterus	3.757e-21	2.18394e-17	-9.43918	6.14378e-51	7.42045e-47	-15.0118	NA	NA	NA	NA	NA	NA	1	1	1	0	3	-3.03946	-7.67629	-3.31006	15.7423	-2.82658	14.8682	NA	NA	0.00237	1.6376e-14	0.000932772	7.76188e-56	0.00470485	5.30248e-50	NA	NA	0.120456	9.26268e-12	0.1556	8.53497e-52	0.232944	2.6888e-46	NA	NA
PGAP3	5e-10	2.79969e-07	6.2191	5e-10	9.75287e-08	-6.2191	Brain_Spinal_cord_cervical_c-1	3.02285e-24	3.19727e-20	-10.159	1.86821e-57	1.58537e-53	-15.9763	Vagina	2.33824e-23	6.36094e-19	9.95752	5.21304e-55	1.17361e-50	15.6213	NA	NA	NA	NA	NA	NA	1	1	1	0	3	-3.03946	-7.67629	-3.31006	15.7423	3.24532	-15.392	NA	NA	0.00237	1.6376e-14	0.000932772	7.76188e-56	0.00117317	1.85296e-53	NA	NA	0.120456	9.26268e-12	0.1556	8.53497e-52	0.111416	1.76106e-49	NA	NA
PGAP3	5e-10	2.79969e-07	6.2191	5e-10	9.75287e-08	-6.2191	Brain_Spinal_cord_cervical_c-1	3.02285e-24	3.19727e-20	-10.159	1.86821e-57	1.58537e-53	-15.9763	Whole_Blood	7.16012e-24	9.81235e-20	10.0745	8.08962e-56	1.23893e-51	15.7396	NA	NA	NA	NA	NA	NA	1	1	1	0	3	-3.03946	-7.67629	-3.31006	15.7423	3.37485	-15.398	NA	NA	0.00237	1.6376e-14	0.000932772	7.76188e-56	0.000738552	1.68858e-53	NA	NA	0.120456	9.26268e-12	0.1556	8.53497e-52	0.0946278	1.62585e-49	NA	NA
PGAP3	5e-10	2.79969e-07	6.2191	5e-10	9.75287e-08	-6.2191	Brain_Spinal_cord_cervical_c-1	3.02285e-24	3.19727e-20	-10.159	1.86821e-57	1.58537e-53	-15.9763	smultixcan	2.89803e-22	2.75801e-18	9.67662	6.25258e-55	4.45742e-51	15.5655	NA	NA	NA	NA	NA	NA	1	1	1	0	3	-3.03946	-7.67629	-3.31006	15.7423	3.13466	-15.3679	NA	NA	0.00237	1.6376e-14	0.000932772	7.76188e-56	0.00166824	1.36692e-53	NA	NA	0.120456	9.26268e-12	0.1556	8.53497e-52	0.137042	1.07833e-49	NA	NA
PGAP3	5e-10	2.79969e-07	6.2191	5e-10	9.75287e-08	-6.2191	Brain_Substantia_nigra	3.35118e-23	3.41284e-19	-9.92167	8.08962e-56	6.57686e-52	-15.7396	Adipose_Subcutaneous	3.757e-21	2.46279e-17	-9.43918	6.14378e-51	4.22231e-47	-15.0118	NA	NA	NA	NA	NA	NA	1	1	1	0	3	-3.03946	-7.67629	-3.15372	15.5206	-2.82658	14.8682	NA	NA	0.00237	1.6376e-14	0.00161205	2.51551e-54	0.00470485	5.30248e-50	NA	NA	0.120456	9.26268e-12	0.195703	2.66216e-50	0.226242	2.26999e-46	NA	NA
PGAP3	5e-10	2.79969e-07	6.2191	5e-10	9.75287e-08	-6.2191	Brain_Substantia_nigra	3.35118e-23	3.41284e-19	-9.92167	8.08962e-56	6.57686e-52	-15.7396	Adipose_Visceral_Omentum	2.33824e-23	3.69921e-19	9.95752	5.21304e-55	3.44739e-51	15.6213	NA	NA	NA	NA	NA	NA	1	1	1	0	3	-3.03946	-7.67629	-3.15372	15.5206	3.24532	-15.392	NA	NA	0.00237	1.6376e-14	0.00161205	2.51551e-54	0.00117317	1.85296e-53	NA	NA	0.120456	9.26268e-12	0.195703	2.66216e-50	0.114654	1.02129e-49	NA	NA
PGAP3	5e-10	2.79969e-07	6.2191	5e-10	9.75287e-08	-6.2191	Brain_Substantia_nigra	3.35118e-23	3.41284e-19	-9.92167	8.08962e-56	6.57686e-52	-15.7396	Adrenal_Gland	7.16012e-24	1.46174e-19	10.0745	8.08962e-56	9.24603e-52	15.7396	NA	NA	NA	NA	NA	NA	1	1	1	0	3	-3.03946	-7.67629	-3.15372	15.5206	3.37485	-15.398	NA	NA	0.00237	1.6376e-14	0.00161205	2.51551e-54	0.000738552	1.68858e-53	NA	NA	0.120456	9.26268e-12	0.195703	2.66216e-50	0.0992586	1.6158e-49	NA	NA
PGAP3	5e-10	2.79969e-07	6.2191	5e-10	9.75287e-08	-6.2191	Brain_Substantia_nigra	3.35118e-23	3.41284e-19	-9.92167	8.08962e-56	6.57686e-52	-15.7396	Artery_Aorta	7.61165e-20	4.6495e-16	9.11858	6.80206e-54	8.66072e-50	15.4567	NA	NA	NA	NA	NA	NA	1	1	1	0	3	-3.03946	-7.67629	-3.15372	15.5206	2.85543	-15.4181	NA	NA	0.00237	1.6376e-14	0.00161205	2.51551e-54	0.00429787	1.23733e-53	NA	NA	0.120456	9.26268e-12	0.195703	2.66216e-50	0.218436	1.27503e-49	NA	NA
PGAP3	5e-10	2.79969e-07	6.2191	5e-10	9.75287e-08	-6.2191	Brain_Substantia_nigra	3.35118e-23	3.41284e-19	-9.92167	8.08962e-56	6.57686e-52	-15.7396	Artery_Coronary	7.16012e-24	1.61479e-19	10.0745	8.08962e-56	2.04214e-51	15.7396	NA	NA	NA	NA	NA	NA	1	1	1	0	3	-3.03946	-7.67629	-3.15372	15.5206	3.37485	-15.398	NA	NA	0.00237	1.6376e-14	0.00161205	2.51551e-54	0.000738552	1.68858e-53	NA	NA	0.120456	9.26268e-12	0.195703	2.66216e-50	0.0900445	1.34027e-49	NA	NA
PGAP3	5e-10	2.79969e-07	6.2191	5e-10	9.75287e-08	-6.2191	Brain_Substantia_nigra	3.35118e-23	3.41284e-19	-9.92167	8.08962e-56	6.57686e-52	-15.7396	Artery_Tibial	9.9634e-23	6.1789e-19	-9.81234	1.283e-52	4.77094e-49	-15.2663	NA	NA	NA	NA	NA	NA	1	1	1	0	3	-3.03946	-7.67629	-3.15372	15.5206	-3.16699	15.0473	NA	NA	0.00237	1.6376e-14	0.00161205	2.51551e-54	0.00154026	3.59654e-51	NA	NA	0.120456	9.26268e-12	0.195703	2.66216e-50	0.134052	1.16611e-47	NA	NA
PGAP3	5e-10	2.79969e-07	6.2191	5e-10	9.75287e-08	-6.2191	Brain_Substantia_nigra	3.35118e-23	3.41284e-19	-9.92167	8.08962e-56	6.57686e-52	-15.7396	Brain_Anterior_cingulate_cortex_BA24	3.757e-21	4.0585e-17	-9.43918	6.14378e-51	5.4781e-47	-15.0118	NA	NA	NA	NA	NA	NA	1	1	1	0	3	-3.03946	-7.67629	-3.15372	15.5206	-2.82658	14.8682	NA	NA	0.00237	1.6376e-14	0.00161205	2.51551e-54	0.00470485	5.30248e-50	NA	NA	0.120456	9.26268e-12	0.195703	2.66216e-50	0.250161	5.99764e-46	NA	NA
PGAP3	5e-10	2.79969e-07	6.2191	5e-10	9.75287e-08	-6.2191	Brain_Substantia_nigra	3.35118e-23	3.41284e-19	-9.92167	8.08962e-56	6.57686e-52	-15.7396	Brain_Caudate_basal_ganglia	9.9634e-23	1.19511e-18	-9.81234	1.283e-52	8.50118e-49	-15.2663	NA	NA	NA	NA	NA	NA	1	1	1	0	3	-3.03946	-7.67629	-3.15372	15.5206	-3.16699	15.0473	NA	NA	0.00237	1.6376e-14	0.00161205	2.51551e-54	0.00154026	3.59654e-51	NA	NA	0.120456	9.26268e-12	0.195703	2.66216e-50	0.137137	2.25917e-47	NA	NA
PGAP3	5e-10	2.79969e-07	6.2191	5e-10	9.75287e-08	-6.2191	Brain_Substantia_nigra	3.35118e-23	3.41284e-19	-9.92167	8.08962e-56	6.57686e-52	-15.7396	Brain_Cerebellar_Hemisphere	9.9634e-23	2.96909e-18	-9.81234	1.283e-52	7.94724e-49	-15.2663	NA	NA	NA	NA	NA	NA	1	1	1	0	3	-3.03946	-7.67629	-3.15372	15.5206	-3.16699	15.0473	NA	NA	0.00237	1.6376e-14	0.00161205	2.51551e-54	0.00154026	3.59654e-51	NA	NA	0.120456	9.26268e-12	0.195703	2.66216e-50	0.12957	2.80629e-47	NA	NA
PGAP3	5e-10	2.79969e-07	6.2191	5e-10	9.75287e-08	-6.2191	Brain_Substantia_nigra	3.35118e-23	3.41284e-19	-9.92167	8.08962e-56	6.57686e-52	-15.7396	Brain_Cerebellum	7.16012e-24	1.09235e-19	10.0745	8.08962e-56	2.07434e-51	15.7396	NA	NA	NA	NA	NA	NA	1	1	1	0	3	-3.03946	-7.67629	-3.15372	15.5206	3.37485	-15.398	NA	NA	0.00237	1.6376e-14	0.00161205	2.51551e-54	0.000738552	1.68858e-53	NA	NA	0.120456	9.26268e-12	0.195703	2.66216e-50	0.0879793	3.91407e-49	NA	NA
PGAP3	5e-10	2.79969e-07	6.2191	5e-10	9.75287e-08	-6.2191	Brain_Substantia_nigra	3.35118e-23	3.41284e-19	-9.92167	8.08962e-56	6.57686e-52	-15.7396	Brain_Cortex	9.9634e-23	6.57609e-19	-9.81234	1.283e-52	9.37747e-49	-15.2663	NA	NA	NA	NA	NA	NA	1	1	1	0	3	-3.03946	-7.67629	-3.15372	15.5206	-3.16699	15.0473	NA	NA	0.00237	1.6376e-14	0.00161205	2.51551e-54	0.00154026	3.59654e-51	NA	NA	0.120456	9.26268e-12	0.195703	2.66216e-50	0.133283	1.65423e-47	NA	NA
PGAP3	5e-10	2.79969e-07	6.2191	5e-10	9.75287e-08	-6.2191	Brain_Substantia_nigra	3.35118e-23	3.41284e-19	-9.92167	8.08962e-56	6.57686e-52	-15.7396	Brain_Frontal_Cortex_BA9	7.16012e-24	1.70754e-19	10.0745	8.08962e-56	1.5998e-51	15.7396	NA	NA	NA	NA	NA	NA	1	1	1	0	3	-3.03946	-7.67629	-3.15372	15.5206	3.37485	-15.398	NA	NA	0.00237	1.6376e-14	0.00161205	2.51551e-54	0.000738552	1.68858e-53	NA	NA	0.120456	9.26268e-12	0.195703	2.66216e-50	0.0979463	2.10735e-49	NA	NA
PGAP3	5e-10	2.79969e-07	6.2191	5e-10	9.75287e-08	-6.2191	Brain_Substantia_nigra	3.35118e-23	3.41284e-19	-9.92167	8.08962e-56	6.57686e-52	-15.7396	Brain_Hippocampus	7.61165e-20	1.54981e-15	9.11858	6.80206e-54	1.13948e-49	15.4567	NA	NA	NA	NA	NA	NA	1	1	1	0	3	-3.03946	-7.67629	-3.15372	15.5206	2.85543	-15.4181	NA	NA	0.00237	1.6376e-14	0.00161205	2.51551e-54	0.00429787	1.23733e-53	NA	NA	0.120456	9.26268e-12	0.195703	2.66216e-50	0.2523	2.6302e-49	NA	NA
PGAP3	5e-10	2.79969e-07	6.2191	5e-10	9.75287e-08	-6.2191	Brain_Substantia_nigra	3.35118e-23	3.41284e-19	-9.92167	8.08962e-56	6.57686e-52	-15.7396	Brain_Hypothalamus	1.41343e-20	1.59583e-16	-9.29932	4.69935e-51	8.76992e-47	-15.0296	NA	NA	NA	NA	NA	NA	1	1	1	0	3	-3.03946	-7.67629	-3.15372	15.5206	-2.63734	14.9007	NA	NA	0.00237	1.6376e-14	0.00161205	2.51551e-54	0.0083558	3.261e-50	NA	NA	0.120456	9.26268e-12	0.195703	2.66216e-50	0.338709	3.85972e-46	NA	NA
PGAP3	5e-10	2.79969e-07	6.2191	5e-10	9.75287e-08	-6.2191	Brain_Substantia_nigra	3.35118e-23	3.41284e-19	-9.92167	8.08962e-56	6.57686e-52	-15.7396	Brain_Nucleus_accumbens_basal_ganglia	9.9634e-23	8.13378e-19	-9.81234	1.283e-52	1.29744e-48	-15.2663	NA	NA	NA	NA	NA	NA	1	1	1	0	3	-3.03946	-7.67629	-3.15372	15.5206	-3.16699	15.0473	NA	NA	0.00237	1.6376e-14	0.00161205	2.51551e-54	0.00154026	3.59654e-51	NA	NA	0.120456	9.26268e-12	0.195703	2.66216e-50	0.141269	2.30565e-47	NA	NA
PGAP3	5e-10	2.79969e-07	6.2191	5e-10	9.75287e-08	-6.2191	Brain_Substantia_nigra	3.35118e-23	3.41284e-19	-9.92167	8.08962e-56	6.57686e-52	-15.7396	Brain_Putamen_basal_ganglia	7.16012e-24	1.52453e-19	10.0745	8.08962e-56	1.42207e-51	15.7396	NA	NA	NA	NA	NA	NA	1	1	1	0	3	-3.03946	-7.67629	-3.15372	15.5206	3.37485	-15.398	NA	NA	0.00237	1.6376e-14	0.00161205	2.51551e-54	0.000738552	1.68858e-53	NA	NA	0.120456	9.26268e-12	0.195703	2.66216e-50	0.0944901	3.7554e-49	NA	NA
PGAP3	5e-10	2.79969e-07	6.2191	5e-10	9.75287e-08	-6.2191	Brain_Substantia_nigra	3.35118e-23	3.41284e-19	-9.92167	8.08962e-56	6.57686e-52	-15.7396	Brain_Spinal_cord_cervical_c-1	9.9634e-23	1.06559e-18	-9.81234	1.283e-52	1.1327e-48	-15.2663	NA	NA	NA	NA	NA	NA	1	1	1	0	3	-3.03946	-7.67629	-3.15372	15.5206	-3.16699	15.0473	NA	NA	0.00237	1.6376e-14	0.00161205	2.51551e-54	0.00154026	3.59654e-51	NA	NA	0.120456	9.26268e-12	0.195703	2.66216e-50	0.13772	2.68398e-47	NA	NA
PGAP3	5e-10	2.79969e-07	6.2191	5e-10	9.75287e-08	-6.2191	Brain_Substantia_nigra	3.35118e-23	3.41284e-19	-9.92167	8.08962e-56	6.57686e-52	-15.7396	Brain_Substantia_nigra	7.61165e-20	6.61757e-16	9.11858	6.80206e-54	9.6943e-50	15.4567	NA	NA	NA	NA	NA	NA	1	1	1	0	3	-3.03946	-7.67629	-3.15372	15.5206	2.85543	-15.4181	NA	NA	0.00237	1.6376e-14	0.00161205	2.51551e-54	0.00429787	1.23733e-53	NA	NA	0.120456	9.26268e-12	0.195703	2.66216e-50	0.248363	1.44883e-49	NA	NA
PGAP3	5e-10	2.79969e-07	6.2191	5e-10	9.75287e-08	-6.2191	Brain_Substantia_nigra	3.35118e-23	3.41284e-19	-9.92167	8.08962e-56	6.57686e-52	-15.7396	Breast_Mammary_Tissue	2.33824e-23	6.95343e-19	9.95752	5.21304e-55	4.88636e-51	15.6213	NA	NA	NA	NA	NA	NA	1	1	1	0	3	-3.03946	-7.67629	-3.15372	15.5206	3.24532	-15.392	NA	NA	0.00237	1.6376e-14	0.00161205	2.51551e-54	0.00117317	1.85296e-53	NA	NA	0.120456	9.26268e-12	0.195703	2.66216e-50	0.114451	1.63283e-49	NA	NA
PGAP3	5e-10	2.79969e-07	6.2191	5e-10	9.75287e-08	-6.2191	Brain_Substantia_nigra	3.35118e-23	3.41284e-19	-9.92167	8.08962e-56	6.57686e-52	-15.7396	Cells_Cultured_fibroblasts	2.33824e-23	3.28826e-19	9.95752	5.21304e-55	3.06097e-51	15.6213	NA	NA	NA	NA	NA	NA	1	1	1	0	3	-3.03946	-7.67629	-3.15372	15.5206	3.24532	-15.392	NA	NA	0.00237	1.6376e-14	0.00161205	2.51551e-54	0.00117317	1.85296e-53	NA	NA	0.120456	9.26268e-12	0.195703	2.66216e-50	0.121504	7.77212e-50	NA	NA
PGAP3	5e-10	2.79969e-07	6.2191	5e-10	9.75287e-08	-6.2191	Brain_Substantia_nigra	3.35118e-23	3.41284e-19	-9.92167	8.08962e-56	6.57686e-52	-15.7396	Cells_EBV-transformed_lymphocytes	9.9634e-23	2.77481e-18	-9.81234	1.283e-52	5.94954e-49	-15.2663	NA	NA	NA	NA	NA	NA	1	1	1	0	3	-3.03946	-7.67629	-3.15372	15.5206	-3.16699	15.0473	NA	NA	0.00237	1.6376e-14	0.00161205	2.51551e-54	0.00154026	3.59654e-51	NA	NA	0.120456	9.26268e-12	0.195703	2.66216e-50	0.121073	1.74426e-47	NA	NA
PGAP3	5e-10	2.79969e-07	6.2191	5e-10	9.75287e-08	-6.2191	Brain_Substantia_nigra	3.35118e-23	3.41284e-19	-9.92167	8.08962e-56	6.57686e-52	-15.7396	Colon_Sigmoid	7.16012e-24	1.12099e-19	10.0745	8.08962e-56	5.27625e-52	15.7396	NA	NA	NA	NA	NA	NA	1	1	1	0	3	-3.03946	-7.67629	-3.15372	15.5206	3.37485	-15.398	NA	NA	0.00237	1.6376e-14	0.00161205	2.51551e-54	0.000738552	1.68858e-53	NA	NA	0.120456	9.26268e-12	0.195703	2.66216e-50	0.0956569	1.10484e-49	NA	NA
PGAP3	5e-10	2.79969e-07	6.2191	5e-10	9.75287e-08	-6.2191	Brain_Substantia_nigra	3.35118e-23	3.41284e-19	-9.92167	8.08962e-56	6.57686e-52	-15.7396	Colon_Transverse	3.86346e-23	6.0013e-19	9.90746	8.08962e-56	6.98108e-52	15.7396	NA	NA	NA	NA	NA	NA	1	1	1	0	3	-3.03946	-7.67629	-3.15372	15.5206	3.20849	-15.4415	NA	NA	0.00237	1.6376e-14	0.00161205	2.51551e-54	0.00133435	8.60333e-54	NA	NA	0.120456	9.26268e-12	0.195703	2.66216e-50	0.114977	9.31225e-50	NA	NA
PGAP3	5e-10	2.79969e-07	6.2191	5e-10	9.75287e-08	-6.2191	Brain_Substantia_nigra	3.35118e-23	3.41284e-19	-9.92167	8.08962e-56	6.57686e-52	-15.7396	Esophagus_Gastroesophageal_Junction	9.9634e-23	5.13281e-19	9.81234	1.283e-52	5.51092e-49	15.2663	NA	NA	NA	NA	NA	NA	1	1	1	0	3	-3.03946	-7.67629	-3.15372	15.5206	3.16699	-15.0473	NA	NA	0.00237	1.6376e-14	0.00161205	2.51551e-54	0.00154026	3.59654e-51	NA	NA	0.120456	9.26268e-12	0.195703	2.66216e-50	0.126969	1.16244e-47	NA	NA
PGAP3	5e-10	2.79969e-07	6.2191	5e-10	9.75287e-08	-6.2191	Brain_Substantia_nigra	3.35118e-23	3.41284e-19	-9.92167	8.08962e-56	6.57686e-52	-15.7396	Esophagus_Mucosa	3.757e-21	1.75114e-17	-9.43918	6.14378e-51	7.13937e-47	-15.0118	NA	NA	NA	NA	NA	NA	1	1	1	0	3	-3.03946	-7.67629	-3.15372	15.5206	-2.82658	14.8682	NA	NA	0.00237	1.6376e-14	0.00161205	2.51551e-54	0.00470485	5.30248e-50	NA	NA	0.120456	9.26268e-12	0.195703	2.66216e-50	0.22112	2.21742e-46	NA	NA
PGAP3	5e-10	2.79969e-07	6.2191	5e-10	9.75287e-08	-6.2191	Brain_Substantia_nigra	3.35118e-23	3.41284e-19	-9.92167	8.08962e-56	6.57686e-52	-15.7396	Esophagus_Muscularis	7.16012e-24	8.13703e-20	10.0745	8.08962e-56	2.06439e-51	15.7396	NA	NA	NA	NA	NA	NA	1	1	1	0	3	-3.03946	-7.67629	-3.15372	15.5206	3.37485	-15.398	NA	NA	0.00237	1.6376e-14	0.00161205	2.51551e-54	0.000738552	1.68858e-53	NA	NA	0.120456	9.26268e-12	0.195703	2.66216e-50	0.0945609	1.79704e-49	NA	NA
PGAP3	5e-10	2.79969e-07	6.2191	5e-10	9.75287e-08	-6.2191	Brain_Substantia_nigra	3.35118e-23	3.41284e-19	-9.92167	8.08962e-56	6.57686e-52	-15.7396	Heart_Atrial_Appendage	7.16012e-24	7.29617e-20	10.0745	8.08962e-56	3.68078e-52	15.7396	NA	NA	NA	NA	NA	NA	1	1	1	0	3	-3.03946	-7.67629	-3.15372	15.5206	3.37485	-15.398	NA	NA	0.00237	1.6376e-14	0.00161205	2.51551e-54	0.000738552	1.68858e-53	NA	NA	0.120456	9.26268e-12	0.195703	2.66216e-50	0.0937444	9.67692e-50	NA	NA
PGAP3	5e-10	2.79969e-07	6.2191	5e-10	9.75287e-08	-6.2191	Brain_Substantia_nigra	3.35118e-23	3.41284e-19	-9.92167	8.08962e-56	6.57686e-52	-15.7396	Heart_Left_Ventricle	2.33824e-23	2.57381e-19	9.95752	5.21304e-55	4.7629e-51	15.6213	NA	NA	NA	NA	NA	NA	1	1	1	0	3	-3.03946	-7.67629	-3.15372	15.5206	3.24532	-15.392	NA	NA	0.00237	1.6376e-14	0.00161205	2.51551e-54	0.00117317	1.85296e-53	NA	NA	0.120456	9.26268e-12	0.195703	2.66216e-50	0.113632	8.52882e-50	NA	NA
PGAP3	5e-10	2.79969e-07	6.2191	5e-10	9.75287e-08	-6.2191	Brain_Substantia_nigra	3.35118e-23	3.41284e-19	-9.92167	8.08962e-56	6.57686e-52	-15.7396	Kidney_Cortex	2.33824e-23	4.12255e-19	9.95752	5.21304e-55	7.55109e-51	15.6213	NA	NA	NA	NA	NA	NA	1	1	1	0	3	-3.03946	-7.67629	-3.15372	15.5206	3.24532	-15.392	NA	NA	0.00237	1.6376e-14	0.00161205	2.51551e-54	0.00117317	1.85296e-53	NA	NA	0.120456	9.26268e-12	0.195703	2.66216e-50	0.10431	1.14414e-49	NA	NA
PGAP3	5e-10	2.79969e-07	6.2191	5e-10	9.75287e-08	-6.2191	Brain_Substantia_nigra	3.35118e-23	3.41284e-19	-9.92167	8.08962e-56	6.57686e-52	-15.7396	Liver	2.71638e-21	1.34352e-17	9.47311	1.02658e-51	1.69673e-47	15.13	NA	NA	NA	NA	NA	NA	1	1	1	0	3	-3.03946	-7.67629	-3.15372	15.5206	3.0048	-14.8899	NA	NA	0.00237	1.6376e-14	0.00161205	2.51551e-54	0.00265757	3.83434e-50	NA	NA	0.120456	9.26268e-12	0.195703	2.66216e-50	0.165971	1.98398e-46	NA	NA
PGAP3	5e-10	2.79969e-07	6.2191	5e-10	9.75287e-08	-6.2191	Brain_Substantia_nigra	3.35118e-23	3.41284e-19	-9.92167	8.08962e-56	6.57686e-52	-15.7396	Lung	9.9634e-23	8.40213e-19	-9.81234	1.283e-52	7.24358e-49	-15.2663	NA	NA	NA	NA	NA	NA	1	1	1	0	3	-3.03946	-7.67629	-3.15372	15.5206	-3.16699	15.0473	NA	NA	0.00237	1.6376e-14	0.00161205	2.51551e-54	0.00154026	3.59654e-51	NA	NA	0.120456	9.26268e-12	0.195703	2.66216e-50	0.122297	1.58527e-47	NA	NA
PGAP3	5e-10	2.79969e-07	6.2191	5e-10	9.75287e-08	-6.2191	Brain_Substantia_nigra	3.35118e-23	3.41284e-19	-9.92167	8.08962e-56	6.57686e-52	-15.7396	Muscle_Skeletal	9.9634e-23	1.21095e-18	-9.81234	1.283e-52	1.30796e-48	-15.2663	NA	NA	NA	NA	NA	NA	1	1	1	0	3	-3.03946	-7.67629	-3.15372	15.5206	-3.16699	15.0473	NA	NA	0.00237	1.6376e-14	0.00161205	2.51551e-54	0.00154026	3.59654e-51	NA	NA	0.120456	9.26268e-12	0.195703	2.66216e-50	0.12058	2.27967e-47	NA	NA
PGAP3	5e-10	2.79969e-07	6.2191	5e-10	9.75287e-08	-6.2191	Brain_Substantia_nigra	3.35118e-23	3.41284e-19	-9.92167	8.08962e-56	6.57686e-52	-15.7396	Nerve_Tibial	2.33824e-23	8.13356e-19	9.95752	5.21304e-55	5.08081e-51	15.6213	NA	NA	NA	NA	NA	NA	1	1	1	0	3	-3.03946	-7.67629	-3.15372	15.5206	3.24532	-15.392	NA	NA	0.00237	1.6376e-14	0.00161205	2.51551e-54	0.00117317	1.85296e-53	NA	NA	0.120456	9.26268e-12	0.195703	2.66216e-50	0.117872	1.12175e-49	NA	NA
PGAP3	5e-10	2.79969e-07	6.2191	5e-10	9.75287e-08	-6.2191	Brain_Substantia_nigra	3.35118e-23	3.41284e-19	-9.92167	8.08962e-56	6.57686e-52	-15.7396	Ovary	2.33824e-23	3.55786e-19	9.95752	5.21304e-55	1.31499e-50	15.6213	NA	NA	NA	NA	NA	NA	1	1	1	0	3	-3.03946	-7.67629	-3.15372	15.5206	3.24532	-15.392	NA	NA	0.00237	1.6376e-14	0.00161205	2.51551e-54	0.00117317	1.85296e-53	NA	NA	0.120456	9.26268e-12	0.195703	2.66216e-50	0.11277	1.96433e-49	NA	NA
PGAP3	5e-10	2.79969e-07	6.2191	5e-10	9.75287e-08	-6.2191	Brain_Substantia_nigra	3.35118e-23	3.41284e-19	-9.92167	8.08962e-56	6.57686e-52	-15.7396	Pancreas	7.61165e-20	5.83103e-16	9.11858	6.80206e-54	1.29906e-49	15.4567	NA	NA	NA	NA	NA	NA	1	1	1	0	3	-3.03946	-7.67629	-3.15372	15.5206	2.85543	-15.4181	NA	NA	0.00237	1.6376e-14	0.00161205	2.51551e-54	0.00429787	1.23733e-53	NA	NA	0.120456	9.26268e-12	0.195703	2.66216e-50	0.217381	1.27698e-49	NA	NA
PGAP3	5e-10	2.79969e-07	6.2191	5e-10	9.75287e-08	-6.2191	Brain_Substantia_nigra	3.35118e-23	3.41284e-19	-9.92167	8.08962e-56	6.57686e-52	-15.7396	Pituitary	2.33824e-23	3.72984e-19	9.95752	5.21304e-55	1.38438e-50	15.6213	NA	NA	NA	NA	NA	NA	1	1	1	0	3	-3.03946	-7.67629	-3.15372	15.5206	3.24532	-15.392	NA	NA	0.00237	1.6376e-14	0.00161205	2.51551e-54	0.00117317	1.85296e-53	NA	NA	0.120456	9.26268e-12	0.195703	2.66216e-50	0.12026	1.5507e-49	NA	NA
PGAP3	5e-10	2.79969e-07	6.2191	5e-10	9.75287e-08	-6.2191	Brain_Substantia_nigra	3.35118e-23	3.41284e-19	-9.92167	8.08962e-56	6.57686e-52	-15.7396	Prostate	2.6467e-21	2.0717e-17	-9.47582	2.07608e-53	2.69164e-49	-15.3846	NA	NA	NA	NA	NA	NA	1	1	1	0	3	-3.03946	-7.67629	-3.15372	15.5206	-2.79441	15.2244	NA	NA	0.00237	1.6376e-14	0.00161205	2.51551e-54	0.00519949	2.43528e-52	NA	NA	0.120456	9.26268e-12	0.195703	2.66216e-50	0.244934	1.99181e-48	NA	NA
PGAP3	5e-10	2.79969e-07	6.2191	5e-10	9.75287e-08	-6.2191	Brain_Substantia_nigra	3.35118e-23	3.41284e-19	-9.92167	8.08962e-56	6.57686e-52	-15.7396	Skin_Not_Sun_Exposed_Suprapubic	2.33824e-23	3.74106e-19	9.95752	5.21304e-55	3.49118e-51	15.6213	NA	NA	NA	NA	NA	NA	1	1	1	0	3	-3.03946	-7.67629	-3.15372	15.5206	3.24532	-15.392	NA	NA	0.00237	1.6376e-14	0.00161205	2.51551e-54	0.00117317	1.85296e-53	NA	NA	0.120456	9.26268e-12	0.195703	2.66216e-50	0.105807	8.85028e-50	NA	NA
PGAP3	5e-10	2.79969e-07	6.2191	5e-10	9.75287e-08	-6.2191	Brain_Substantia_nigra	3.35118e-23	3.41284e-19	-9.92167	8.08962e-56	6.57686e-52	-15.7396	Skin_Sun_Exposed_Lower_leg	9.9634e-23	6.43337e-19	-9.81234	1.283e-52	4.95367e-49	-15.2663	NA	NA	NA	NA	NA	NA	1	1	1	0	3	-3.03946	-7.67629	-3.15372	15.5206	-3.16699	15.0473	NA	NA	0.00237	1.6376e-14	0.00161205	2.51551e-54	0.00154026	3.59654e-51	NA	NA	0.120456	9.26268e-12	0.195703	2.66216e-50	0.116538	1.51684e-47	NA	NA
PGAP3	5e-10	2.79969e-07	6.2191	5e-10	9.75287e-08	-6.2191	Brain_Substantia_nigra	3.35118e-23	3.41284e-19	-9.92167	8.08962e-56	6.57686e-52	-15.7396	Small_Intestine_Terminal_Ileum	2.33824e-23	3.41745e-19	9.95752	5.21304e-55	6.28823e-51	15.6213	NA	NA	NA	NA	NA	NA	1	1	1	0	3	-3.03946	-7.67629	-3.15372	15.5206	3.24532	-15.392	NA	NA	0.00237	1.6376e-14	0.00161205	2.51551e-54	0.00117317	1.85296e-53	NA	NA	0.120456	9.26268e-12	0.195703	2.66216e-50	0.105738	1.88977e-49	NA	NA
PGAP3	5e-10	2.79969e-07	6.2191	5e-10	9.75287e-08	-6.2191	Brain_Substantia_nigra	3.35118e-23	3.41284e-19	-9.92167	8.08962e-56	6.57686e-52	-15.7396	Spleen	3.86346e-23	5.77085e-19	9.90746	8.08962e-56	1.01015e-51	15.7396	NA	NA	NA	NA	NA	NA	1	1	1	0	3	-3.03946	-7.67629	-3.15372	15.5206	3.20849	-15.4415	NA	NA	0.00237	1.6376e-14	0.00161205	2.51551e-54	0.00133435	8.60333e-54	NA	NA	0.120456	9.26268e-12	0.195703	2.66216e-50	0.115752	1.24628e-49	NA	NA
PGAP3	5e-10	2.79969e-07	6.2191	5e-10	9.75287e-08	-6.2191	Brain_Substantia_nigra	3.35118e-23	3.41284e-19	-9.92167	8.08962e-56	6.57686e-52	-15.7396	Stomach	7.16012e-24	1.94505e-19	10.0745	8.08962e-56	6.07396e-52	15.7396	NA	NA	NA	NA	NA	NA	1	1	1	0	3	-3.03946	-7.67629	-3.15372	15.5206	3.37485	-15.398	NA	NA	0.00237	1.6376e-14	0.00161205	2.51551e-54	0.000738552	1.68858e-53	NA	NA	0.120456	9.26268e-12	0.195703	2.66216e-50	0.0805525	1.19893e-49	NA	NA
PGAP3	5e-10	2.79969e-07	6.2191	5e-10	9.75287e-08	-6.2191	Brain_Substantia_nigra	3.35118e-23	3.41284e-19	-9.92167	8.08962e-56	6.57686e-52	-15.7396	Testis	1.41343e-20	1.22782e-16	-9.29932	4.69935e-51	6.82831e-47	-15.0296	NA	NA	NA	NA	NA	NA	1	1	1	0	3	-3.03946	-7.67629	-3.15372	15.5206	-2.63734	14.9007	NA	NA	0.00237	1.6376e-14	0.00161205	2.51551e-54	0.0083558	3.261e-50	NA	NA	0.120456	9.26268e-12	0.195703	2.66216e-50	0.344907	2.96528e-46	NA	NA
PGAP3	5e-10	2.79969e-07	6.2191	5e-10	9.75287e-08	-6.2191	Brain_Substantia_nigra	3.35118e-23	3.41284e-19	-9.92167	8.08962e-56	6.57686e-52	-15.7396	Thyroid	7.61165e-20	5.25584e-16	9.11858	6.80206e-54	4.9167e-50	15.4567	NA	NA	NA	NA	NA	NA	1	1	1	0	3	-3.03946	-7.67629	-3.15372	15.5206	2.85543	-15.4181	NA	NA	0.00237	1.6376e-14	0.00161205	2.51551e-54	0.00429787	1.23733e-53	NA	NA	0.120456	9.26268e-12	0.195703	2.66216e-50	0.212019	1.1174e-49	NA	NA
PGAP3	5e-10	2.79969e-07	6.2191	5e-10	9.75287e-08	-6.2191	Brain_Substantia_nigra	3.35118e-23	3.41284e-19	-9.92167	8.08962e-56	6.57686e-52	-15.7396	Uterus	3.757e-21	2.18394e-17	-9.43918	6.14378e-51	7.42045e-47	-15.0118	NA	NA	NA	NA	NA	NA	1	1	1	0	3	-3.03946	-7.67629	-3.15372	15.5206	-2.82658	14.8682	NA	NA	0.00237	1.6376e-14	0.00161205	2.51551e-54	0.00470485	5.30248e-50	NA	NA	0.120456	9.26268e-12	0.195703	2.66216e-50	0.232944	2.6888e-46	NA	NA
PGAP3	5e-10	2.79969e-07	6.2191	5e-10	9.75287e-08	-6.2191	Brain_Substantia_nigra	3.35118e-23	3.41284e-19	-9.92167	8.08962e-56	6.57686e-52	-15.7396	Vagina	2.33824e-23	6.36094e-19	9.95752	5.21304e-55	1.17361e-50	15.6213	NA	NA	NA	NA	NA	NA	1	1	1	0	3	-3.03946	-7.67629	-3.15372	15.5206	3.24532	-15.392	NA	NA	0.00237	1.6376e-14	0.00161205	2.51551e-54	0.00117317	1.85296e-53	NA	NA	0.120456	9.26268e-12	0.195703	2.66216e-50	0.111416	1.76106e-49	NA	NA
PGAP3	5e-10	2.79969e-07	6.2191	5e-10	9.75287e-08	-6.2191	Brain_Substantia_nigra	3.35118e-23	3.41284e-19	-9.92167	8.08962e-56	6.57686e-52	-15.7396	Whole_Blood	7.16012e-24	9.81235e-20	10.0745	8.08962e-56	1.23893e-51	15.7396	NA	NA	NA	NA	NA	NA	1	1	1	0	3	-3.03946	-7.67629	-3.15372	15.5206	3.37485	-15.398	NA	NA	0.00237	1.6376e-14	0.00161205	2.51551e-54	0.000738552	1.68858e-53	NA	NA	0.120456	9.26268e-12	0.195703	2.66216e-50	0.0946278	1.62585e-49	NA	NA
PGAP3	5e-10	2.79969e-07	6.2191	5e-10	9.75287e-08	-6.2191	Brain_Substantia_nigra	3.35118e-23	3.41284e-19	-9.92167	8.08962e-56	6.57686e-52	-15.7396	smultixcan	2.89803e-22	2.75801e-18	9.67662	6.25258e-55	4.45742e-51	15.5655	NA	NA	NA	NA	NA	NA	1	1	1	0	3	-3.03946	-7.67629	-3.15372	15.5206	3.13466	-15.3679	NA	NA	0.00237	1.6376e-14	0.00161205	2.51551e-54	0.00166824	1.36692e-53	NA	NA	0.120456	9.26268e-12	0.195703	2.66216e-50	0.137042	1.07833e-49	NA	NA
PGAP3	5e-10	2.79969e-07	6.2191	5e-10	9.75287e-08	-6.2191	Breast_Mammary_Tissue	3.02285e-24	3.67579e-20	-10.159	1.86821e-57	9.46064e-54	-15.9763	Adipose_Subcutaneous	3.757e-21	2.46279e-17	-9.43918	6.14378e-51	4.22231e-47	-15.0118	NA	NA	NA	NA	NA	NA	1	1	1	0	3	-3.03946	-7.67629	-3.31006	15.7423	-2.82658	14.8682	NA	NA	0.00237	1.6376e-14	0.000932772	7.76188e-56	0.00470485	5.30248e-50	NA	NA	0.120456	9.26268e-12	0.13179	4.88688e-52	0.226242	2.26999e-46	NA	NA
PGAP3	5e-10	2.79969e-07	6.2191	5e-10	9.75287e-08	-6.2191	Breast_Mammary_Tissue	3.02285e-24	3.67579e-20	-10.159	1.86821e-57	9.46064e-54	-15.9763	Adipose_Visceral_Omentum	2.33824e-23	3.69921e-19	9.95752	5.21304e-55	3.44739e-51	15.6213	NA	NA	NA	NA	NA	NA	1	1	1	0	3	-3.03946	-7.67629	-3.31006	15.7423	3.24532	-15.392	NA	NA	0.00237	1.6376e-14	0.000932772	7.76188e-56	0.00117317	1.85296e-53	NA	NA	0.120456	9.26268e-12	0.13179	4.88688e-52	0.114654	1.02129e-49	NA	NA
PGAP3	5e-10	2.79969e-07	6.2191	5e-10	9.75287e-08	-6.2191	Breast_Mammary_Tissue	3.02285e-24	3.67579e-20	-10.159	1.86821e-57	9.46064e-54	-15.9763	Adrenal_Gland	7.16012e-24	1.46174e-19	10.0745	8.08962e-56	9.24603e-52	15.7396	NA	NA	NA	NA	NA	NA	1	1	1	0	3	-3.03946	-7.67629	-3.31006	15.7423	3.37485	-15.398	NA	NA	0.00237	1.6376e-14	0.000932772	7.76188e-56	0.000738552	1.68858e-53	NA	NA	0.120456	9.26268e-12	0.13179	4.88688e-52	0.0992586	1.6158e-49	NA	NA
PGAP3	5e-10	2.79969e-07	6.2191	5e-10	9.75287e-08	-6.2191	Breast_Mammary_Tissue	3.02285e-24	3.67579e-20	-10.159	1.86821e-57	9.46064e-54	-15.9763	Artery_Aorta	7.61165e-20	4.6495e-16	9.11858	6.80206e-54	8.66072e-50	15.4567	NA	NA	NA	NA	NA	NA	1	1	1	0	3	-3.03946	-7.67629	-3.31006	15.7423	2.85543	-15.4181	NA	NA	0.00237	1.6376e-14	0.000932772	7.76188e-56	0.00429787	1.23733e-53	NA	NA	0.120456	9.26268e-12	0.13179	4.88688e-52	0.218436	1.27503e-49	NA	NA
PGAP3	5e-10	2.79969e-07	6.2191	5e-10	9.75287e-08	-6.2191	Breast_Mammary_Tissue	3.02285e-24	3.67579e-20	-10.159	1.86821e-57	9.46064e-54	-15.9763	Artery_Coronary	7.16012e-24	1.61479e-19	10.0745	8.08962e-56	2.04214e-51	15.7396	NA	NA	NA	NA	NA	NA	1	1	1	0	3	-3.03946	-7.67629	-3.31006	15.7423	3.37485	-15.398	NA	NA	0.00237	1.6376e-14	0.000932772	7.76188e-56	0.000738552	1.68858e-53	NA	NA	0.120456	9.26268e-12	0.13179	4.88688e-52	0.0900445	1.34027e-49	NA	NA
PGAP3	5e-10	2.79969e-07	6.2191	5e-10	9.75287e-08	-6.2191	Breast_Mammary_Tissue	3.02285e-24	3.67579e-20	-10.159	1.86821e-57	9.46064e-54	-15.9763	Artery_Tibial	9.9634e-23	6.1789e-19	-9.81234	1.283e-52	4.77094e-49	-15.2663	NA	NA	NA	NA	NA	NA	1	1	1	0	3	-3.03946	-7.67629	-3.31006	15.7423	-3.16699	15.0473	NA	NA	0.00237	1.6376e-14	0.000932772	7.76188e-56	0.00154026	3.59654e-51	NA	NA	0.120456	9.26268e-12	0.13179	4.88688e-52	0.134052	1.16611e-47	NA	NA
PGAP3	5e-10	2.79969e-07	6.2191	5e-10	9.75287e-08	-6.2191	Breast_Mammary_Tissue	3.02285e-24	3.67579e-20	-10.159	1.86821e-57	9.46064e-54	-15.9763	Brain_Anterior_cingulate_cortex_BA24	3.757e-21	4.0585e-17	-9.43918	6.14378e-51	5.4781e-47	-15.0118	NA	NA	NA	NA	NA	NA	1	1	1	0	3	-3.03946	-7.67629	-3.31006	15.7423	-2.82658	14.8682	NA	NA	0.00237	1.6376e-14	0.000932772	7.76188e-56	0.00470485	5.30248e-50	NA	NA	0.120456	9.26268e-12	0.13179	4.88688e-52	0.250161	5.99764e-46	NA	NA
PGAP3	5e-10	2.79969e-07	6.2191	5e-10	9.75287e-08	-6.2191	Breast_Mammary_Tissue	3.02285e-24	3.67579e-20	-10.159	1.86821e-57	9.46064e-54	-15.9763	Brain_Caudate_basal_ganglia	9.9634e-23	1.19511e-18	-9.81234	1.283e-52	8.50118e-49	-15.2663	NA	NA	NA	NA	NA	NA	1	1	1	0	3	-3.03946	-7.67629	-3.31006	15.7423	-3.16699	15.0473	NA	NA	0.00237	1.6376e-14	0.000932772	7.76188e-56	0.00154026	3.59654e-51	NA	NA	0.120456	9.26268e-12	0.13179	4.88688e-52	0.137137	2.25917e-47	NA	NA
PGAP3	5e-10	2.79969e-07	6.2191	5e-10	9.75287e-08	-6.2191	Breast_Mammary_Tissue	3.02285e-24	3.67579e-20	-10.159	1.86821e-57	9.46064e-54	-15.9763	Brain_Cerebellar_Hemisphere	9.9634e-23	2.96909e-18	-9.81234	1.283e-52	7.94724e-49	-15.2663	NA	NA	NA	NA	NA	NA	1	1	1	0	3	-3.03946	-7.67629	-3.31006	15.7423	-3.16699	15.0473	NA	NA	0.00237	1.6376e-14	0.000932772	7.76188e-56	0.00154026	3.59654e-51	NA	NA	0.120456	9.26268e-12	0.13179	4.88688e-52	0.12957	2.80629e-47	NA	NA
PGAP3	5e-10	2.79969e-07	6.2191	5e-10	9.75287e-08	-6.2191	Breast_Mammary_Tissue	3.02285e-24	3.67579e-20	-10.159	1.86821e-57	9.46064e-54	-15.9763	Brain_Cerebellum	7.16012e-24	1.09235e-19	10.0745	8.08962e-56	2.07434e-51	15.7396	NA	NA	NA	NA	NA	NA	1	1	1	0	3	-3.03946	-7.67629	-3.31006	15.7423	3.37485	-15.398	NA	NA	0.00237	1.6376e-14	0.000932772	7.76188e-56	0.000738552	1.68858e-53	NA	NA	0.120456	9.26268e-12	0.13179	4.88688e-52	0.0879793	3.91407e-49	NA	NA
PGAP3	5e-10	2.79969e-07	6.2191	5e-10	9.75287e-08	-6.2191	Breast_Mammary_Tissue	3.02285e-24	3.67579e-20	-10.159	1.86821e-57	9.46064e-54	-15.9763	Brain_Cortex	9.9634e-23	6.57609e-19	-9.81234	1.283e-52	9.37747e-49	-15.2663	NA	NA	NA	NA	NA	NA	1	1	1	0	3	-3.03946	-7.67629	-3.31006	15.7423	-3.16699	15.0473	NA	NA	0.00237	1.6376e-14	0.000932772	7.76188e-56	0.00154026	3.59654e-51	NA	NA	0.120456	9.26268e-12	0.13179	4.88688e-52	0.133283	1.65423e-47	NA	NA
PGAP3	5e-10	2.79969e-07	6.2191	5e-10	9.75287e-08	-6.2191	Breast_Mammary_Tissue	3.02285e-24	3.67579e-20	-10.159	1.86821e-57	9.46064e-54	-15.9763	Brain_Frontal_Cortex_BA9	7.16012e-24	1.70754e-19	10.0745	8.08962e-56	1.5998e-51	15.7396	NA	NA	NA	NA	NA	NA	1	1	1	0	3	-3.03946	-7.67629	-3.31006	15.7423	3.37485	-15.398	NA	NA	0.00237	1.6376e-14	0.000932772	7.76188e-56	0.000738552	1.68858e-53	NA	NA	0.120456	9.26268e-12	0.13179	4.88688e-52	0.0979463	2.10735e-49	NA	NA
PGAP3	5e-10	2.79969e-07	6.2191	5e-10	9.75287e-08	-6.2191	Breast_Mammary_Tissue	3.02285e-24	3.67579e-20	-10.159	1.86821e-57	9.46064e-54	-15.9763	Brain_Hippocampus	7.61165e-20	1.54981e-15	9.11858	6.80206e-54	1.13948e-49	15.4567	NA	NA	NA	NA	NA	NA	1	1	1	0	3	-3.03946	-7.67629	-3.31006	15.7423	2.85543	-15.4181	NA	NA	0.00237	1.6376e-14	0.000932772	7.76188e-56	0.00429787	1.23733e-53	NA	NA	0.120456	9.26268e-12	0.13179	4.88688e-52	0.2523	2.6302e-49	NA	NA
PGAP3	5e-10	2.79969e-07	6.2191	5e-10	9.75287e-08	-6.2191	Breast_Mammary_Tissue	3.02285e-24	3.67579e-20	-10.159	1.86821e-57	9.46064e-54	-15.9763	Brain_Hypothalamus	1.41343e-20	1.59583e-16	-9.29932	4.69935e-51	8.76992e-47	-15.0296	NA	NA	NA	NA	NA	NA	1	1	1	0	3	-3.03946	-7.67629	-3.31006	15.7423	-2.63734	14.9007	NA	NA	0.00237	1.6376e-14	0.000932772	7.76188e-56	0.0083558	3.261e-50	NA	NA	0.120456	9.26268e-12	0.13179	4.88688e-52	0.338709	3.85972e-46	NA	NA
PGAP3	5e-10	2.79969e-07	6.2191	5e-10	9.75287e-08	-6.2191	Breast_Mammary_Tissue	3.02285e-24	3.67579e-20	-10.159	1.86821e-57	9.46064e-54	-15.9763	Brain_Nucleus_accumbens_basal_ganglia	9.9634e-23	8.13378e-19	-9.81234	1.283e-52	1.29744e-48	-15.2663	NA	NA	NA	NA	NA	NA	1	1	1	0	3	-3.03946	-7.67629	-3.31006	15.7423	-3.16699	15.0473	NA	NA	0.00237	1.6376e-14	0.000932772	7.76188e-56	0.00154026	3.59654e-51	NA	NA	0.120456	9.26268e-12	0.13179	4.88688e-52	0.141269	2.30565e-47	NA	NA
PGAP3	5e-10	2.79969e-07	6.2191	5e-10	9.75287e-08	-6.2191	Breast_Mammary_Tissue	3.02285e-24	3.67579e-20	-10.159	1.86821e-57	9.46064e-54	-15.9763	Brain_Putamen_basal_ganglia	7.16012e-24	1.52453e-19	10.0745	8.08962e-56	1.42207e-51	15.7396	NA	NA	NA	NA	NA	NA	1	1	1	0	3	-3.03946	-7.67629	-3.31006	15.7423	3.37485	-15.398	NA	NA	0.00237	1.6376e-14	0.000932772	7.76188e-56	0.000738552	1.68858e-53	NA	NA	0.120456	9.26268e-12	0.13179	4.88688e-52	0.0944901	3.7554e-49	NA	NA
PGAP3	5e-10	2.79969e-07	6.2191	5e-10	9.75287e-08	-6.2191	Breast_Mammary_Tissue	3.02285e-24	3.67579e-20	-10.159	1.86821e-57	9.46064e-54	-15.9763	Brain_Spinal_cord_cervical_c-1	9.9634e-23	1.06559e-18	-9.81234	1.283e-52	1.1327e-48	-15.2663	NA	NA	NA	NA	NA	NA	1	1	1	0	3	-3.03946	-7.67629	-3.31006	15.7423	-3.16699	15.0473	NA	NA	0.00237	1.6376e-14	0.000932772	7.76188e-56	0.00154026	3.59654e-51	NA	NA	0.120456	9.26268e-12	0.13179	4.88688e-52	0.13772	2.68398e-47	NA	NA
PGAP3	5e-10	2.79969e-07	6.2191	5e-10	9.75287e-08	-6.2191	Breast_Mammary_Tissue	3.02285e-24	3.67579e-20	-10.159	1.86821e-57	9.46064e-54	-15.9763	Brain_Substantia_nigra	7.61165e-20	6.61757e-16	9.11858	6.80206e-54	9.6943e-50	15.4567	NA	NA	NA	NA	NA	NA	1	1	1	0	3	-3.03946	-7.67629	-3.31006	15.7423	2.85543	-15.4181	NA	NA	0.00237	1.6376e-14	0.000932772	7.76188e-56	0.00429787	1.23733e-53	NA	NA	0.120456	9.26268e-12	0.13179	4.88688e-52	0.248363	1.44883e-49	NA	NA
PGAP3	5e-10	2.79969e-07	6.2191	5e-10	9.75287e-08	-6.2191	Breast_Mammary_Tissue	3.02285e-24	3.67579e-20	-10.159	1.86821e-57	9.46064e-54	-15.9763	Breast_Mammary_Tissue	2.33824e-23	6.95343e-19	9.95752	5.21304e-55	4.88636e-51	15.6213	NA	NA	NA	NA	NA	NA	1	1	1	0	3	-3.03946	-7.67629	-3.31006	15.7423	3.24532	-15.392	NA	NA	0.00237	1.6376e-14	0.000932772	7.76188e-56	0.00117317	1.85296e-53	NA	NA	0.120456	9.26268e-12	0.13179	4.88688e-52	0.114451	1.63283e-49	NA	NA
PGAP3	5e-10	2.79969e-07	6.2191	5e-10	9.75287e-08	-6.2191	Breast_Mammary_Tissue	3.02285e-24	3.67579e-20	-10.159	1.86821e-57	9.46064e-54	-15.9763	Cells_Cultured_fibroblasts	2.33824e-23	3.28826e-19	9.95752	5.21304e-55	3.06097e-51	15.6213	NA	NA	NA	NA	NA	NA	1	1	1	0	3	-3.03946	-7.67629	-3.31006	15.7423	3.24532	-15.392	NA	NA	0.00237	1.6376e-14	0.000932772	7.76188e-56	0.00117317	1.85296e-53	NA	NA	0.120456	9.26268e-12	0.13179	4.88688e-52	0.121504	7.77212e-50	NA	NA
PGAP3	5e-10	2.79969e-07	6.2191	5e-10	9.75287e-08	-6.2191	Breast_Mammary_Tissue	3.02285e-24	3.67579e-20	-10.159	1.86821e-57	9.46064e-54	-15.9763	Cells_EBV-transformed_lymphocytes	9.9634e-23	2.77481e-18	-9.81234	1.283e-52	5.94954e-49	-15.2663	NA	NA	NA	NA	NA	NA	1	1	1	0	3	-3.03946	-7.67629	-3.31006	15.7423	-3.16699	15.0473	NA	NA	0.00237	1.6376e-14	0.000932772	7.76188e-56	0.00154026	3.59654e-51	NA	NA	0.120456	9.26268e-12	0.13179	4.88688e-52	0.121073	1.74426e-47	NA	NA
PGAP3	5e-10	2.79969e-07	6.2191	5e-10	9.75287e-08	-6.2191	Breast_Mammary_Tissue	3.02285e-24	3.67579e-20	-10.159	1.86821e-57	9.46064e-54	-15.9763	Colon_Sigmoid	7.16012e-24	1.12099e-19	10.0745	8.08962e-56	5.27625e-52	15.7396	NA	NA	NA	NA	NA	NA	1	1	1	0	3	-3.03946	-7.67629	-3.31006	15.7423	3.37485	-15.398	NA	NA	0.00237	1.6376e-14	0.000932772	7.76188e-56	0.000738552	1.68858e-53	NA	NA	0.120456	9.26268e-12	0.13179	4.88688e-52	0.0956569	1.10484e-49	NA	NA
PGAP3	5e-10	2.79969e-07	6.2191	5e-10	9.75287e-08	-6.2191	Breast_Mammary_Tissue	3.02285e-24	3.67579e-20	-10.159	1.86821e-57	9.46064e-54	-15.9763	Colon_Transverse	3.86346e-23	6.0013e-19	9.90746	8.08962e-56	6.98108e-52	15.7396	NA	NA	NA	NA	NA	NA	1	1	1	0	3	-3.03946	-7.67629	-3.31006	15.7423	3.20849	-15.4415	NA	NA	0.00237	1.6376e-14	0.000932772	7.76188e-56	0.00133435	8.60333e-54	NA	NA	0.120456	9.26268e-12	0.13179	4.88688e-52	0.114977	9.31225e-50	NA	NA
PGAP3	5e-10	2.79969e-07	6.2191	5e-10	9.75287e-08	-6.2191	Breast_Mammary_Tissue	3.02285e-24	3.67579e-20	-10.159	1.86821e-57	9.46064e-54	-15.9763	Esophagus_Gastroesophageal_Junction	9.9634e-23	5.13281e-19	9.81234	1.283e-52	5.51092e-49	15.2663	NA	NA	NA	NA	NA	NA	1	1	1	0	3	-3.03946	-7.67629	-3.31006	15.7423	3.16699	-15.0473	NA	NA	0.00237	1.6376e-14	0.000932772	7.76188e-56	0.00154026	3.59654e-51	NA	NA	0.120456	9.26268e-12	0.13179	4.88688e-52	0.126969	1.16244e-47	NA	NA
PGAP3	5e-10	2.79969e-07	6.2191	5e-10	9.75287e-08	-6.2191	Breast_Mammary_Tissue	3.02285e-24	3.67579e-20	-10.159	1.86821e-57	9.46064e-54	-15.9763	Esophagus_Mucosa	3.757e-21	1.75114e-17	-9.43918	6.14378e-51	7.13937e-47	-15.0118	NA	NA	NA	NA	NA	NA	1	1	1	0	3	-3.03946	-7.67629	-3.31006	15.7423	-2.82658	14.8682	NA	NA	0.00237	1.6376e-14	0.000932772	7.76188e-56	0.00470485	5.30248e-50	NA	NA	0.120456	9.26268e-12	0.13179	4.88688e-52	0.22112	2.21742e-46	NA	NA
PGAP3	5e-10	2.79969e-07	6.2191	5e-10	9.75287e-08	-6.2191	Breast_Mammary_Tissue	3.02285e-24	3.67579e-20	-10.159	1.86821e-57	9.46064e-54	-15.9763	Esophagus_Muscularis	7.16012e-24	8.13703e-20	10.0745	8.08962e-56	2.06439e-51	15.7396	NA	NA	NA	NA	NA	NA	1	1	1	0	3	-3.03946	-7.67629	-3.31006	15.7423	3.37485	-15.398	NA	NA	0.00237	1.6376e-14	0.000932772	7.76188e-56	0.000738552	1.68858e-53	NA	NA	0.120456	9.26268e-12	0.13179	4.88688e-52	0.0945609	1.79704e-49	NA	NA
PGAP3	5e-10	2.79969e-07	6.2191	5e-10	9.75287e-08	-6.2191	Breast_Mammary_Tissue	3.02285e-24	3.67579e-20	-10.159	1.86821e-57	9.46064e-54	-15.9763	Heart_Atrial_Appendage	7.16012e-24	7.29617e-20	10.0745	8.08962e-56	3.68078e-52	15.7396	NA	NA	NA	NA	NA	NA	1	1	1	0	3	-3.03946	-7.67629	-3.31006	15.7423	3.37485	-15.398	NA	NA	0.00237	1.6376e-14	0.000932772	7.76188e-56	0.000738552	1.68858e-53	NA	NA	0.120456	9.26268e-12	0.13179	4.88688e-52	0.0937444	9.67692e-50	NA	NA
PGAP3	5e-10	2.79969e-07	6.2191	5e-10	9.75287e-08	-6.2191	Breast_Mammary_Tissue	3.02285e-24	3.67579e-20	-10.159	1.86821e-57	9.46064e-54	-15.9763	Heart_Left_Ventricle	2.33824e-23	2.57381e-19	9.95752	5.21304e-55	4.7629e-51	15.6213	NA	NA	NA	NA	NA	NA	1	1	1	0	3	-3.03946	-7.67629	-3.31006	15.7423	3.24532	-15.392	NA	NA	0.00237	1.6376e-14	0.000932772	7.76188e-56	0.00117317	1.85296e-53	NA	NA	0.120456	9.26268e-12	0.13179	4.88688e-52	0.113632	8.52882e-50	NA	NA
PGAP3	5e-10	2.79969e-07	6.2191	5e-10	9.75287e-08	-6.2191	Breast_Mammary_Tissue	3.02285e-24	3.67579e-20	-10.159	1.86821e-57	9.46064e-54	-15.9763	Kidney_Cortex	2.33824e-23	4.12255e-19	9.95752	5.21304e-55	7.55109e-51	15.6213	NA	NA	NA	NA	NA	NA	1	1	1	0	3	-3.03946	-7.67629	-3.31006	15.7423	3.24532	-15.392	NA	NA	0.00237	1.6376e-14	0.000932772	7.76188e-56	0.00117317	1.85296e-53	NA	NA	0.120456	9.26268e-12	0.13179	4.88688e-52	0.10431	1.14414e-49	NA	NA
PGAP3	5e-10	2.79969e-07	6.2191	5e-10	9.75287e-08	-6.2191	Breast_Mammary_Tissue	3.02285e-24	3.67579e-20	-10.159	1.86821e-57	9.46064e-54	-15.9763	Liver	2.71638e-21	1.34352e-17	9.47311	1.02658e-51	1.69673e-47	15.13	NA	NA	NA	NA	NA	NA	1	1	1	0	3	-3.03946	-7.67629	-3.31006	15.7423	3.0048	-14.8899	NA	NA	0.00237	1.6376e-14	0.000932772	7.76188e-56	0.00265757	3.83434e-50	NA	NA	0.120456	9.26268e-12	0.13179	4.88688e-52	0.165971	1.98398e-46	NA	NA
PGAP3	5e-10	2.79969e-07	6.2191	5e-10	9.75287e-08	-6.2191	Breast_Mammary_Tissue	3.02285e-24	3.67579e-20	-10.159	1.86821e-57	9.46064e-54	-15.9763	Lung	9.9634e-23	8.40213e-19	-9.81234	1.283e-52	7.24358e-49	-15.2663	NA	NA	NA	NA	NA	NA	1	1	1	0	3	-3.03946	-7.67629	-3.31006	15.7423	-3.16699	15.0473	NA	NA	0.00237	1.6376e-14	0.000932772	7.76188e-56	0.00154026	3.59654e-51	NA	NA	0.120456	9.26268e-12	0.13179	4.88688e-52	0.122297	1.58527e-47	NA	NA
PGAP3	5e-10	2.79969e-07	6.2191	5e-10	9.75287e-08	-6.2191	Breast_Mammary_Tissue	3.02285e-24	3.67579e-20	-10.159	1.86821e-57	9.46064e-54	-15.9763	Muscle_Skeletal	9.9634e-23	1.21095e-18	-9.81234	1.283e-52	1.30796e-48	-15.2663	NA	NA	NA	NA	NA	NA	1	1	1	0	3	-3.03946	-7.67629	-3.31006	15.7423	-3.16699	15.0473	NA	NA	0.00237	1.6376e-14	0.000932772	7.76188e-56	0.00154026	3.59654e-51	NA	NA	0.120456	9.26268e-12	0.13179	4.88688e-52	0.12058	2.27967e-47	NA	NA
PGAP3	5e-10	2.79969e-07	6.2191	5e-10	9.75287e-08	-6.2191	Breast_Mammary_Tissue	3.02285e-24	3.67579e-20	-10.159	1.86821e-57	9.46064e-54	-15.9763	Nerve_Tibial	2.33824e-23	8.13356e-19	9.95752	5.21304e-55	5.08081e-51	15.6213	NA	NA	NA	NA	NA	NA	1	1	1	0	3	-3.03946	-7.67629	-3.31006	15.7423	3.24532	-15.392	NA	NA	0.00237	1.6376e-14	0.000932772	7.76188e-56	0.00117317	1.85296e-53	NA	NA	0.120456	9.26268e-12	0.13179	4.88688e-52	0.117872	1.12175e-49	NA	NA
PGAP3	5e-10	2.79969e-07	6.2191	5e-10	9.75287e-08	-6.2191	Breast_Mammary_Tissue	3.02285e-24	3.67579e-20	-10.159	1.86821e-57	9.46064e-54	-15.9763	Ovary	2.33824e-23	3.55786e-19	9.95752	5.21304e-55	1.31499e-50	15.6213	NA	NA	NA	NA	NA	NA	1	1	1	0	3	-3.03946	-7.67629	-3.31006	15.7423	3.24532	-15.392	NA	NA	0.00237	1.6376e-14	0.000932772	7.76188e-56	0.00117317	1.85296e-53	NA	NA	0.120456	9.26268e-12	0.13179	4.88688e-52	0.11277	1.96433e-49	NA	NA
PGAP3	5e-10	2.79969e-07	6.2191	5e-10	9.75287e-08	-6.2191	Breast_Mammary_Tissue	3.02285e-24	3.67579e-20	-10.159	1.86821e-57	9.46064e-54	-15.9763	Pancreas	7.61165e-20	5.83103e-16	9.11858	6.80206e-54	1.29906e-49	15.4567	NA	NA	NA	NA	NA	NA	1	1	1	0	3	-3.03946	-7.67629	-3.31006	15.7423	2.85543	-15.4181	NA	NA	0.00237	1.6376e-14	0.000932772	7.76188e-56	0.00429787	1.23733e-53	NA	NA	0.120456	9.26268e-12	0.13179	4.88688e-52	0.217381	1.27698e-49	NA	NA
PGAP3	5e-10	2.79969e-07	6.2191	5e-10	9.75287e-08	-6.2191	Breast_Mammary_Tissue	3.02285e-24	3.67579e-20	-10.159	1.86821e-57	9.46064e-54	-15.9763	Pituitary	2.33824e-23	3.72984e-19	9.95752	5.21304e-55	1.38438e-50	15.6213	NA	NA	NA	NA	NA	NA	1	1	1	0	3	-3.03946	-7.67629	-3.31006	15.7423	3.24532	-15.392	NA	NA	0.00237	1.6376e-14	0.000932772	7.76188e-56	0.00117317	1.85296e-53	NA	NA	0.120456	9.26268e-12	0.13179	4.88688e-52	0.12026	1.5507e-49	NA	NA
PGAP3	5e-10	2.79969e-07	6.2191	5e-10	9.75287e-08	-6.2191	Breast_Mammary_Tissue	3.02285e-24	3.67579e-20	-10.159	1.86821e-57	9.46064e-54	-15.9763	Prostate	2.6467e-21	2.0717e-17	-9.47582	2.07608e-53	2.69164e-49	-15.3846	NA	NA	NA	NA	NA	NA	1	1	1	0	3	-3.03946	-7.67629	-3.31006	15.7423	-2.79441	15.2244	NA	NA	0.00237	1.6376e-14	0.000932772	7.76188e-56	0.00519949	2.43528e-52	NA	NA	0.120456	9.26268e-12	0.13179	4.88688e-52	0.244934	1.99181e-48	NA	NA
PGAP3	5e-10	2.79969e-07	6.2191	5e-10	9.75287e-08	-6.2191	Breast_Mammary_Tissue	3.02285e-24	3.67579e-20	-10.159	1.86821e-57	9.46064e-54	-15.9763	Skin_Not_Sun_Exposed_Suprapubic	2.33824e-23	3.74106e-19	9.95752	5.21304e-55	3.49118e-51	15.6213	NA	NA	NA	NA	NA	NA	1	1	1	0	3	-3.03946	-7.67629	-3.31006	15.7423	3.24532	-15.392	NA	NA	0.00237	1.6376e-14	0.000932772	7.76188e-56	0.00117317	1.85296e-53	NA	NA	0.120456	9.26268e-12	0.13179	4.88688e-52	0.105807	8.85028e-50	NA	NA
PGAP3	5e-10	2.79969e-07	6.2191	5e-10	9.75287e-08	-6.2191	Breast_Mammary_Tissue	3.02285e-24	3.67579e-20	-10.159	1.86821e-57	9.46064e-54	-15.9763	Skin_Sun_Exposed_Lower_leg	9.9634e-23	6.43337e-19	-9.81234	1.283e-52	4.95367e-49	-15.2663	NA	NA	NA	NA	NA	NA	1	1	1	0	3	-3.03946	-7.67629	-3.31006	15.7423	-3.16699	15.0473	NA	NA	0.00237	1.6376e-14	0.000932772	7.76188e-56	0.00154026	3.59654e-51	NA	NA	0.120456	9.26268e-12	0.13179	4.88688e-52	0.116538	1.51684e-47	NA	NA
PGAP3	5e-10	2.79969e-07	6.2191	5e-10	9.75287e-08	-6.2191	Breast_Mammary_Tissue	3.02285e-24	3.67579e-20	-10.159	1.86821e-57	9.46064e-54	-15.9763	Small_Intestine_Terminal_Ileum	2.33824e-23	3.41745e-19	9.95752	5.21304e-55	6.28823e-51	15.6213	NA	NA	NA	NA	NA	NA	1	1	1	0	3	-3.03946	-7.67629	-3.31006	15.7423	3.24532	-15.392	NA	NA	0.00237	1.6376e-14	0.000932772	7.76188e-56	0.00117317	1.85296e-53	NA	NA	0.120456	9.26268e-12	0.13179	4.88688e-52	0.105738	1.88977e-49	NA	NA
PGAP3	5e-10	2.79969e-07	6.2191	5e-10	9.75287e-08	-6.2191	Breast_Mammary_Tissue	3.02285e-24	3.67579e-20	-10.159	1.86821e-57	9.46064e-54	-15.9763	Spleen	3.86346e-23	5.77085e-19	9.90746	8.08962e-56	1.01015e-51	15.7396	NA	NA	NA	NA	NA	NA	1	1	1	0	3	-3.03946	-7.67629	-3.31006	15.7423	3.20849	-15.4415	NA	NA	0.00237	1.6376e-14	0.000932772	7.76188e-56	0.00133435	8.60333e-54	NA	NA	0.120456	9.26268e-12	0.13179	4.88688e-52	0.115752	1.24628e-49	NA	NA
PGAP3	5e-10	2.79969e-07	6.2191	5e-10	9.75287e-08	-6.2191	Breast_Mammary_Tissue	3.02285e-24	3.67579e-20	-10.159	1.86821e-57	9.46064e-54	-15.9763	Stomach	7.16012e-24	1.94505e-19	10.0745	8.08962e-56	6.07396e-52	15.7396	NA	NA	NA	NA	NA	NA	1	1	1	0	3	-3.03946	-7.67629	-3.31006	15.7423	3.37485	-15.398	NA	NA	0.00237	1.6376e-14	0.000932772	7.76188e-56	0.000738552	1.68858e-53	NA	NA	0.120456	9.26268e-12	0.13179	4.88688e-52	0.0805525	1.19893e-49	NA	NA
PGAP3	5e-10	2.79969e-07	6.2191	5e-10	9.75287e-08	-6.2191	Breast_Mammary_Tissue	3.02285e-24	3.67579e-20	-10.159	1.86821e-57	9.46064e-54	-15.9763	Testis	1.41343e-20	1.22782e-16	-9.29932	4.69935e-51	6.82831e-47	-15.0296	NA	NA	NA	NA	NA	NA	1	1	1	0	3	-3.03946	-7.67629	-3.31006	15.7423	-2.63734	14.9007	NA	NA	0.00237	1.6376e-14	0.000932772	7.76188e-56	0.0083558	3.261e-50	NA	NA	0.120456	9.26268e-12	0.13179	4.88688e-52	0.344907	2.96528e-46	NA	NA
PGAP3	5e-10	2.79969e-07	6.2191	5e-10	9.75287e-08	-6.2191	Breast_Mammary_Tissue	3.02285e-24	3.67579e-20	-10.159	1.86821e-57	9.46064e-54	-15.9763	Thyroid	7.61165e-20	5.25584e-16	9.11858	6.80206e-54	4.9167e-50	15.4567	NA	NA	NA	NA	NA	NA	1	1	1	0	3	-3.03946	-7.67629	-3.31006	15.7423	2.85543	-15.4181	NA	NA	0.00237	1.6376e-14	0.000932772	7.76188e-56	0.00429787	1.23733e-53	NA	NA	0.120456	9.26268e-12	0.13179	4.88688e-52	0.212019	1.1174e-49	NA	NA
PGAP3	5e-10	2.79969e-07	6.2191	5e-10	9.75287e-08	-6.2191	Breast_Mammary_Tissue	3.02285e-24	3.67579e-20	-10.159	1.86821e-57	9.46064e-54	-15.9763	Uterus	3.757e-21	2.18394e-17	-9.43918	6.14378e-51	7.42045e-47	-15.0118	NA	NA	NA	NA	NA	NA	1	1	1	0	3	-3.03946	-7.67629	-3.31006	15.7423	-2.82658	14.8682	NA	NA	0.00237	1.6376e-14	0.000932772	7.76188e-56	0.00470485	5.30248e-50	NA	NA	0.120456	9.26268e-12	0.13179	4.88688e-52	0.232944	2.6888e-46	NA	NA
PGAP3	5e-10	2.79969e-07	6.2191	5e-10	9.75287e-08	-6.2191	Breast_Mammary_Tissue	3.02285e-24	3.67579e-20	-10.159	1.86821e-57	9.46064e-54	-15.9763	Vagina	2.33824e-23	6.36094e-19	9.95752	5.21304e-55	1.17361e-50	15.6213	NA	NA	NA	NA	NA	NA	1	1	1	0	3	-3.03946	-7.67629	-3.31006	15.7423	3.24532	-15.392	NA	NA	0.00237	1.6376e-14	0.000932772	7.76188e-56	0.00117317	1.85296e-53	NA	NA	0.120456	9.26268e-12	0.13179	4.88688e-52	0.111416	1.76106e-49	NA	NA
PGAP3	5e-10	2.79969e-07	6.2191	5e-10	9.75287e-08	-6.2191	Breast_Mammary_Tissue	3.02285e-24	3.67579e-20	-10.159	1.86821e-57	9.46064e-54	-15.9763	Whole_Blood	7.16012e-24	9.81235e-20	10.0745	8.08962e-56	1.23893e-51	15.7396	NA	NA	NA	NA	NA	NA	1	1	1	0	3	-3.03946	-7.67629	-3.31006	15.7423	3.37485	-15.398	NA	NA	0.00237	1.6376e-14	0.000932772	7.76188e-56	0.000738552	1.68858e-53	NA	NA	0.120456	9.26268e-12	0.13179	4.88688e-52	0.0946278	1.62585e-49	NA	NA
PGAP3	5e-10	2.79969e-07	6.2191	5e-10	9.75287e-08	-6.2191	Breast_Mammary_Tissue	3.02285e-24	3.67579e-20	-10.159	1.86821e-57	9.46064e-54	-15.9763	smultixcan	2.89803e-22	2.75801e-18	9.67662	6.25258e-55	4.45742e-51	15.5655	NA	NA	NA	NA	NA	NA	1	1	1	0	3	-3.03946	-7.67629	-3.31006	15.7423	3.13466	-15.3679	NA	NA	0.00237	1.6376e-14	0.000932772	7.76188e-56	0.00166824	1.36692e-53	NA	NA	0.120456	9.26268e-12	0.13179	4.88688e-52	0.137042	1.07833e-49	NA	NA
PGAP3	5e-10	2.79969e-07	6.2191	5e-10	9.75287e-08	-6.2191	Cells_Cultured_fibroblasts	3.02285e-24	3.60868e-20	-10.159	1.86821e-57	9.54377e-54	-15.9763	Adipose_Subcutaneous	3.757e-21	2.46279e-17	-9.43918	6.14378e-51	4.22231e-47	-15.0118	NA	NA	NA	NA	NA	NA	1	1	1	0	3	-3.03946	-7.67629	-3.31006	15.7423	-2.82658	14.8682	NA	NA	0.00237	1.6376e-14	0.000932772	7.76188e-56	0.00470485	5.30248e-50	NA	NA	0.120456	9.26268e-12	0.134699	4.77705e-52	0.226242	2.26999e-46	NA	NA
PGAP3	5e-10	2.79969e-07	6.2191	5e-10	9.75287e-08	-6.2191	Cells_Cultured_fibroblasts	3.02285e-24	3.60868e-20	-10.159	1.86821e-57	9.54377e-54	-15.9763	Adipose_Visceral_Omentum	2.33824e-23	3.69921e-19	9.95752	5.21304e-55	3.44739e-51	15.6213	NA	NA	NA	NA	NA	NA	1	1	1	0	3	-3.03946	-7.67629	-3.31006	15.7423	3.24532	-15.392	NA	NA	0.00237	1.6376e-14	0.000932772	7.76188e-56	0.00117317	1.85296e-53	NA	NA	0.120456	9.26268e-12	0.134699	4.77705e-52	0.114654	1.02129e-49	NA	NA
PGAP3	5e-10	2.79969e-07	6.2191	5e-10	9.75287e-08	-6.2191	Cells_Cultured_fibroblasts	3.02285e-24	3.60868e-20	-10.159	1.86821e-57	9.54377e-54	-15.9763	Adrenal_Gland	7.16012e-24	1.46174e-19	10.0745	8.08962e-56	9.24603e-52	15.7396	NA	NA	NA	NA	NA	NA	1	1	1	0	3	-3.03946	-7.67629	-3.31006	15.7423	3.37485	-15.398	NA	NA	0.00237	1.6376e-14	0.000932772	7.76188e-56	0.000738552	1.68858e-53	NA	NA	0.120456	9.26268e-12	0.134699	4.77705e-52	0.0992586	1.6158e-49	NA	NA
PGAP3	5e-10	2.79969e-07	6.2191	5e-10	9.75287e-08	-6.2191	Cells_Cultured_fibroblasts	3.02285e-24	3.60868e-20	-10.159	1.86821e-57	9.54377e-54	-15.9763	Artery_Aorta	7.61165e-20	4.6495e-16	9.11858	6.80206e-54	8.66072e-50	15.4567	NA	NA	NA	NA	NA	NA	1	1	1	0	3	-3.03946	-7.67629	-3.31006	15.7423	2.85543	-15.4181	NA	NA	0.00237	1.6376e-14	0.000932772	7.76188e-56	0.00429787	1.23733e-53	NA	NA	0.120456	9.26268e-12	0.134699	4.77705e-52	0.218436	1.27503e-49	NA	NA
PGAP3	5e-10	2.79969e-07	6.2191	5e-10	9.75287e-08	-6.2191	Cells_Cultured_fibroblasts	3.02285e-24	3.60868e-20	-10.159	1.86821e-57	9.54377e-54	-15.9763	Artery_Coronary	7.16012e-24	1.61479e-19	10.0745	8.08962e-56	2.04214e-51	15.7396	NA	NA	NA	NA	NA	NA	1	1	1	0	3	-3.03946	-7.67629	-3.31006	15.7423	3.37485	-15.398	NA	NA	0.00237	1.6376e-14	0.000932772	7.76188e-56	0.000738552	1.68858e-53	NA	NA	0.120456	9.26268e-12	0.134699	4.77705e-52	0.0900445	1.34027e-49	NA	NA
PGAP3	5e-10	2.79969e-07	6.2191	5e-10	9.75287e-08	-6.2191	Cells_Cultured_fibroblasts	3.02285e-24	3.60868e-20	-10.159	1.86821e-57	9.54377e-54	-15.9763	Artery_Tibial	9.9634e-23	6.1789e-19	-9.81234	1.283e-52	4.77094e-49	-15.2663	NA	NA	NA	NA	NA	NA	1	1	1	0	3	-3.03946	-7.67629	-3.31006	15.7423	-3.16699	15.0473	NA	NA	0.00237	1.6376e-14	0.000932772	7.76188e-56	0.00154026	3.59654e-51	NA	NA	0.120456	9.26268e-12	0.134699	4.77705e-52	0.134052	1.16611e-47	NA	NA
PGAP3	5e-10	2.79969e-07	6.2191	5e-10	9.75287e-08	-6.2191	Cells_Cultured_fibroblasts	3.02285e-24	3.60868e-20	-10.159	1.86821e-57	9.54377e-54	-15.9763	Brain_Anterior_cingulate_cortex_BA24	3.757e-21	4.0585e-17	-9.43918	6.14378e-51	5.4781e-47	-15.0118	NA	NA	NA	NA	NA	NA	1	1	1	0	3	-3.03946	-7.67629	-3.31006	15.7423	-2.82658	14.8682	NA	NA	0.00237	1.6376e-14	0.000932772	7.76188e-56	0.00470485	5.30248e-50	NA	NA	0.120456	9.26268e-12	0.134699	4.77705e-52	0.250161	5.99764e-46	NA	NA
PGAP3	5e-10	2.79969e-07	6.2191	5e-10	9.75287e-08	-6.2191	Cells_Cultured_fibroblasts	3.02285e-24	3.60868e-20	-10.159	1.86821e-57	9.54377e-54	-15.9763	Brain_Caudate_basal_ganglia	9.9634e-23	1.19511e-18	-9.81234	1.283e-52	8.50118e-49	-15.2663	NA	NA	NA	NA	NA	NA	1	1	1	0	3	-3.03946	-7.67629	-3.31006	15.7423	-3.16699	15.0473	NA	NA	0.00237	1.6376e-14	0.000932772	7.76188e-56	0.00154026	3.59654e-51	NA	NA	0.120456	9.26268e-12	0.134699	4.77705e-52	0.137137	2.25917e-47	NA	NA
PGAP3	5e-10	2.79969e-07	6.2191	5e-10	9.75287e-08	-6.2191	Cells_Cultured_fibroblasts	3.02285e-24	3.60868e-20	-10.159	1.86821e-57	9.54377e-54	-15.9763	Brain_Cerebellar_Hemisphere	9.9634e-23	2.96909e-18	-9.81234	1.283e-52	7.94724e-49	-15.2663	NA	NA	NA	NA	NA	NA	1	1	1	0	3	-3.03946	-7.67629	-3.31006	15.7423	-3.16699	15.0473	NA	NA	0.00237	1.6376e-14	0.000932772	7.76188e-56	0.00154026	3.59654e-51	NA	NA	0.120456	9.26268e-12	0.134699	4.77705e-52	0.12957	2.80629e-47	NA	NA
PGAP3	5e-10	2.79969e-07	6.2191	5e-10	9.75287e-08	-6.2191	Cells_Cultured_fibroblasts	3.02285e-24	3.60868e-20	-10.159	1.86821e-57	9.54377e-54	-15.9763	Brain_Cerebellum	7.16012e-24	1.09235e-19	10.0745	8.08962e-56	2.07434e-51	15.7396	NA	NA	NA	NA	NA	NA	1	1	1	0	3	-3.03946	-7.67629	-3.31006	15.7423	3.37485	-15.398	NA	NA	0.00237	1.6376e-14	0.000932772	7.76188e-56	0.000738552	1.68858e-53	NA	NA	0.120456	9.26268e-12	0.134699	4.77705e-52	0.0879793	3.91407e-49	NA	NA
PGAP3	5e-10	2.79969e-07	6.2191	5e-10	9.75287e-08	-6.2191	Cells_Cultured_fibroblasts	3.02285e-24	3.60868e-20	-10.159	1.86821e-57	9.54377e-54	-15.9763	Brain_Cortex	9.9634e-23	6.57609e-19	-9.81234	1.283e-52	9.37747e-49	-15.2663	NA	NA	NA	NA	NA	NA	1	1	1	0	3	-3.03946	-7.67629	-3.31006	15.7423	-3.16699	15.0473	NA	NA	0.00237	1.6376e-14	0.000932772	7.76188e-56	0.00154026	3.59654e-51	NA	NA	0.120456	9.26268e-12	0.134699	4.77705e-52	0.133283	1.65423e-47	NA	NA
PGAP3	5e-10	2.79969e-07	6.2191	5e-10	9.75287e-08	-6.2191	Cells_Cultured_fibroblasts	3.02285e-24	3.60868e-20	-10.159	1.86821e-57	9.54377e-54	-15.9763	Brain_Frontal_Cortex_BA9	7.16012e-24	1.70754e-19	10.0745	8.08962e-56	1.5998e-51	15.7396	NA	NA	NA	NA	NA	NA	1	1	1	0	3	-3.03946	-7.67629	-3.31006	15.7423	3.37485	-15.398	NA	NA	0.00237	1.6376e-14	0.000932772	7.76188e-56	0.000738552	1.68858e-53	NA	NA	0.120456	9.26268e-12	0.134699	4.77705e-52	0.0979463	2.10735e-49	NA	NA
PGAP3	5e-10	2.79969e-07	6.2191	5e-10	9.75287e-08	-6.2191	Cells_Cultured_fibroblasts	3.02285e-24	3.60868e-20	-10.159	1.86821e-57	9.54377e-54	-15.9763	Brain_Hippocampus	7.61165e-20	1.54981e-15	9.11858	6.80206e-54	1.13948e-49	15.4567	NA	NA	NA	NA	NA	NA	1	1	1	0	3	-3.03946	-7.67629	-3.31006	15.7423	2.85543	-15.4181	NA	NA	0.00237	1.6376e-14	0.000932772	7.76188e-56	0.00429787	1.23733e-53	NA	NA	0.120456	9.26268e-12	0.134699	4.77705e-52	0.2523	2.6302e-49	NA	NA
PGAP3	5e-10	2.79969e-07	6.2191	5e-10	9.75287e-08	-6.2191	Cells_Cultured_fibroblasts	3.02285e-24	3.60868e-20	-10.159	1.86821e-57	9.54377e-54	-15.9763	Brain_Hypothalamus	1.41343e-20	1.59583e-16	-9.29932	4.69935e-51	8.76992e-47	-15.0296	NA	NA	NA	NA	NA	NA	1	1	1	0	3	-3.03946	-7.67629	-3.31006	15.7423	-2.63734	14.9007	NA	NA	0.00237	1.6376e-14	0.000932772	7.76188e-56	0.0083558	3.261e-50	NA	NA	0.120456	9.26268e-12	0.134699	4.77705e-52	0.338709	3.85972e-46	NA	NA
PGAP3	5e-10	2.79969e-07	6.2191	5e-10	9.75287e-08	-6.2191	Cells_Cultured_fibroblasts	3.02285e-24	3.60868e-20	-10.159	1.86821e-57	9.54377e-54	-15.9763	Brain_Nucleus_accumbens_basal_ganglia	9.9634e-23	8.13378e-19	-9.81234	1.283e-52	1.29744e-48	-15.2663	NA	NA	NA	NA	NA	NA	1	1	1	0	3	-3.03946	-7.67629	-3.31006	15.7423	-3.16699	15.0473	NA	NA	0.00237	1.6376e-14	0.000932772	7.76188e-56	0.00154026	3.59654e-51	NA	NA	0.120456	9.26268e-12	0.134699	4.77705e-52	0.141269	2.30565e-47	NA	NA
PGAP3	5e-10	2.79969e-07	6.2191	5e-10	9.75287e-08	-6.2191	Cells_Cultured_fibroblasts	3.02285e-24	3.60868e-20	-10.159	1.86821e-57	9.54377e-54	-15.9763	Brain_Putamen_basal_ganglia	7.16012e-24	1.52453e-19	10.0745	8.08962e-56	1.42207e-51	15.7396	NA	NA	NA	NA	NA	NA	1	1	1	0	3	-3.03946	-7.67629	-3.31006	15.7423	3.37485	-15.398	NA	NA	0.00237	1.6376e-14	0.000932772	7.76188e-56	0.000738552	1.68858e-53	NA	NA	0.120456	9.26268e-12	0.134699	4.77705e-52	0.0944901	3.7554e-49	NA	NA
PGAP3	5e-10	2.79969e-07	6.2191	5e-10	9.75287e-08	-6.2191	Cells_Cultured_fibroblasts	3.02285e-24	3.60868e-20	-10.159	1.86821e-57	9.54377e-54	-15.9763	Brain_Spinal_cord_cervical_c-1	9.9634e-23	1.06559e-18	-9.81234	1.283e-52	1.1327e-48	-15.2663	NA	NA	NA	NA	NA	NA	1	1	1	0	3	-3.03946	-7.67629	-3.31006	15.7423	-3.16699	15.0473	NA	NA	0.00237	1.6376e-14	0.000932772	7.76188e-56	0.00154026	3.59654e-51	NA	NA	0.120456	9.26268e-12	0.134699	4.77705e-52	0.13772	2.68398e-47	NA	NA
PGAP3	5e-10	2.79969e-07	6.2191	5e-10	9.75287e-08	-6.2191	Cells_Cultured_fibroblasts	3.02285e-24	3.60868e-20	-10.159	1.86821e-57	9.54377e-54	-15.9763	Brain_Substantia_nigra	7.61165e-20	6.61757e-16	9.11858	6.80206e-54	9.6943e-50	15.4567	NA	NA	NA	NA	NA	NA	1	1	1	0	3	-3.03946	-7.67629	-3.31006	15.7423	2.85543	-15.4181	NA	NA	0.00237	1.6376e-14	0.000932772	7.76188e-56	0.00429787	1.23733e-53	NA	NA	0.120456	9.26268e-12	0.134699	4.77705e-52	0.248363	1.44883e-49	NA	NA
PGAP3	5e-10	2.79969e-07	6.2191	5e-10	9.75287e-08	-6.2191	Cells_Cultured_fibroblasts	3.02285e-24	3.60868e-20	-10.159	1.86821e-57	9.54377e-54	-15.9763	Breast_Mammary_Tissue	2.33824e-23	6.95343e-19	9.95752	5.21304e-55	4.88636e-51	15.6213	NA	NA	NA	NA	NA	NA	1	1	1	0	3	-3.03946	-7.67629	-3.31006	15.7423	3.24532	-15.392	NA	NA	0.00237	1.6376e-14	0.000932772	7.76188e-56	0.00117317	1.85296e-53	NA	NA	0.120456	9.26268e-12	0.134699	4.77705e-52	0.114451	1.63283e-49	NA	NA
PGAP3	5e-10	2.79969e-07	6.2191	5e-10	9.75287e-08	-6.2191	Cells_Cultured_fibroblasts	3.02285e-24	3.60868e-20	-10.159	1.86821e-57	9.54377e-54	-15.9763	Cells_Cultured_fibroblasts	2.33824e-23	3.28826e-19	9.95752	5.21304e-55	3.06097e-51	15.6213	NA	NA	NA	NA	NA	NA	1	1	1	0	3	-3.03946	-7.67629	-3.31006	15.7423	3.24532	-15.392	NA	NA	0.00237	1.6376e-14	0.000932772	7.76188e-56	0.00117317	1.85296e-53	NA	NA	0.120456	9.26268e-12	0.134699	4.77705e-52	0.121504	7.77212e-50	NA	NA
PGAP3	5e-10	2.79969e-07	6.2191	5e-10	9.75287e-08	-6.2191	Cells_Cultured_fibroblasts	3.02285e-24	3.60868e-20	-10.159	1.86821e-57	9.54377e-54	-15.9763	Cells_EBV-transformed_lymphocytes	9.9634e-23	2.77481e-18	-9.81234	1.283e-52	5.94954e-49	-15.2663	NA	NA	NA	NA	NA	NA	1	1	1	0	3	-3.03946	-7.67629	-3.31006	15.7423	-3.16699	15.0473	NA	NA	0.00237	1.6376e-14	0.000932772	7.76188e-56	0.00154026	3.59654e-51	NA	NA	0.120456	9.26268e-12	0.134699	4.77705e-52	0.121073	1.74426e-47	NA	NA
PGAP3	5e-10	2.79969e-07	6.2191	5e-10	9.75287e-08	-6.2191	Cells_Cultured_fibroblasts	3.02285e-24	3.60868e-20	-10.159	1.86821e-57	9.54377e-54	-15.9763	Colon_Sigmoid	7.16012e-24	1.12099e-19	10.0745	8.08962e-56	5.27625e-52	15.7396	NA	NA	NA	NA	NA	NA	1	1	1	0	3	-3.03946	-7.67629	-3.31006	15.7423	3.37485	-15.398	NA	NA	0.00237	1.6376e-14	0.000932772	7.76188e-56	0.000738552	1.68858e-53	NA	NA	0.120456	9.26268e-12	0.134699	4.77705e-52	0.0956569	1.10484e-49	NA	NA
PGAP3	5e-10	2.79969e-07	6.2191	5e-10	9.75287e-08	-6.2191	Cells_Cultured_fibroblasts	3.02285e-24	3.60868e-20	-10.159	1.86821e-57	9.54377e-54	-15.9763	Colon_Transverse	3.86346e-23	6.0013e-19	9.90746	8.08962e-56	6.98108e-52	15.7396	NA	NA	NA	NA	NA	NA	1	1	1	0	3	-3.03946	-7.67629	-3.31006	15.7423	3.20849	-15.4415	NA	NA	0.00237	1.6376e-14	0.000932772	7.76188e-56	0.00133435	8.60333e-54	NA	NA	0.120456	9.26268e-12	0.134699	4.77705e-52	0.114977	9.31225e-50	NA	NA
PGAP3	5e-10	2.79969e-07	6.2191	5e-10	9.75287e-08	-6.2191	Cells_Cultured_fibroblasts	3.02285e-24	3.60868e-20	-10.159	1.86821e-57	9.54377e-54	-15.9763	Esophagus_Gastroesophageal_Junction	9.9634e-23	5.13281e-19	9.81234	1.283e-52	5.51092e-49	15.2663	NA	NA	NA	NA	NA	NA	1	1	1	0	3	-3.03946	-7.67629	-3.31006	15.7423	3.16699	-15.0473	NA	NA	0.00237	1.6376e-14	0.000932772	7.76188e-56	0.00154026	3.59654e-51	NA	NA	0.120456	9.26268e-12	0.134699	4.77705e-52	0.126969	1.16244e-47	NA	NA
PGAP3	5e-10	2.79969e-07	6.2191	5e-10	9.75287e-08	-6.2191	Cells_Cultured_fibroblasts	3.02285e-24	3.60868e-20	-10.159	1.86821e-57	9.54377e-54	-15.9763	Esophagus_Mucosa	3.757e-21	1.75114e-17	-9.43918	6.14378e-51	7.13937e-47	-15.0118	NA	NA	NA	NA	NA	NA	1	1	1	0	3	-3.03946	-7.67629	-3.31006	15.7423	-2.82658	14.8682	NA	NA	0.00237	1.6376e-14	0.000932772	7.76188e-56	0.00470485	5.30248e-50	NA	NA	0.120456	9.26268e-12	0.134699	4.77705e-52	0.22112	2.21742e-46	NA	NA
PGAP3	5e-10	2.79969e-07	6.2191	5e-10	9.75287e-08	-6.2191	Cells_Cultured_fibroblasts	3.02285e-24	3.60868e-20	-10.159	1.86821e-57	9.54377e-54	-15.9763	Esophagus_Muscularis	7.16012e-24	8.13703e-20	10.0745	8.08962e-56	2.06439e-51	15.7396	NA	NA	NA	NA	NA	NA	1	1	1	0	3	-3.03946	-7.67629	-3.31006	15.7423	3.37485	-15.398	NA	NA	0.00237	1.6376e-14	0.000932772	7.76188e-56	0.000738552	1.68858e-53	NA	NA	0.120456	9.26268e-12	0.134699	4.77705e-52	0.0945609	1.79704e-49	NA	NA
PGAP3	5e-10	2.79969e-07	6.2191	5e-10	9.75287e-08	-6.2191	Cells_Cultured_fibroblasts	3.02285e-24	3.60868e-20	-10.159	1.86821e-57	9.54377e-54	-15.9763	Heart_Atrial_Appendage	7.16012e-24	7.29617e-20	10.0745	8.08962e-56	3.68078e-52	15.7396	NA	NA	NA	NA	NA	NA	1	1	1	0	3	-3.03946	-7.67629	-3.31006	15.7423	3.37485	-15.398	NA	NA	0.00237	1.6376e-14	0.000932772	7.76188e-56	0.000738552	1.68858e-53	NA	NA	0.120456	9.26268e-12	0.134699	4.77705e-52	0.0937444	9.67692e-50	NA	NA
PGAP3	5e-10	2.79969e-07	6.2191	5e-10	9.75287e-08	-6.2191	Cells_Cultured_fibroblasts	3.02285e-24	3.60868e-20	-10.159	1.86821e-57	9.54377e-54	-15.9763	Heart_Left_Ventricle	2.33824e-23	2.57381e-19	9.95752	5.21304e-55	4.7629e-51	15.6213	NA	NA	NA	NA	NA	NA	1	1	1	0	3	-3.03946	-7.67629	-3.31006	15.7423	3.24532	-15.392	NA	NA	0.00237	1.6376e-14	0.000932772	7.76188e-56	0.00117317	1.85296e-53	NA	NA	0.120456	9.26268e-12	0.134699	4.77705e-52	0.113632	8.52882e-50	NA	NA
PGAP3	5e-10	2.79969e-07	6.2191	5e-10	9.75287e-08	-6.2191	Cells_Cultured_fibroblasts	3.02285e-24	3.60868e-20	-10.159	1.86821e-57	9.54377e-54	-15.9763	Kidney_Cortex	2.33824e-23	4.12255e-19	9.95752	5.21304e-55	7.55109e-51	15.6213	NA	NA	NA	NA	NA	NA	1	1	1	0	3	-3.03946	-7.67629	-3.31006	15.7423	3.24532	-15.392	NA	NA	0.00237	1.6376e-14	0.000932772	7.76188e-56	0.00117317	1.85296e-53	NA	NA	0.120456	9.26268e-12	0.134699	4.77705e-52	0.10431	1.14414e-49	NA	NA
PGAP3	5e-10	2.79969e-07	6.2191	5e-10	9.75287e-08	-6.2191	Cells_Cultured_fibroblasts	3.02285e-24	3.60868e-20	-10.159	1.86821e-57	9.54377e-54	-15.9763	Liver	2.71638e-21	1.34352e-17	9.47311	1.02658e-51	1.69673e-47	15.13	NA	NA	NA	NA	NA	NA	1	1	1	0	3	-3.03946	-7.67629	-3.31006	15.7423	3.0048	-14.8899	NA	NA	0.00237	1.6376e-14	0.000932772	7.76188e-56	0.00265757	3.83434e-50	NA	NA	0.120456	9.26268e-12	0.134699	4.77705e-52	0.165971	1.98398e-46	NA	NA
PGAP3	5e-10	2.79969e-07	6.2191	5e-10	9.75287e-08	-6.2191	Cells_Cultured_fibroblasts	3.02285e-24	3.60868e-20	-10.159	1.86821e-57	9.54377e-54	-15.9763	Lung	9.9634e-23	8.40213e-19	-9.81234	1.283e-52	7.24358e-49	-15.2663	NA	NA	NA	NA	NA	NA	1	1	1	0	3	-3.03946	-7.67629	-3.31006	15.7423	-3.16699	15.0473	NA	NA	0.00237	1.6376e-14	0.000932772	7.76188e-56	0.00154026	3.59654e-51	NA	NA	0.120456	9.26268e-12	0.134699	4.77705e-52	0.122297	1.58527e-47	NA	NA
PGAP3	5e-10	2.79969e-07	6.2191	5e-10	9.75287e-08	-6.2191	Cells_Cultured_fibroblasts	3.02285e-24	3.60868e-20	-10.159	1.86821e-57	9.54377e-54	-15.9763	Muscle_Skeletal	9.9634e-23	1.21095e-18	-9.81234	1.283e-52	1.30796e-48	-15.2663	NA	NA	NA	NA	NA	NA	1	1	1	0	3	-3.03946	-7.67629	-3.31006	15.7423	-3.16699	15.0473	NA	NA	0.00237	1.6376e-14	0.000932772	7.76188e-56	0.00154026	3.59654e-51	NA	NA	0.120456	9.26268e-12	0.134699	4.77705e-52	0.12058	2.27967e-47	NA	NA
PGAP3	5e-10	2.79969e-07	6.2191	5e-10	9.75287e-08	-6.2191	Cells_Cultured_fibroblasts	3.02285e-24	3.60868e-20	-10.159	1.86821e-57	9.54377e-54	-15.9763	Nerve_Tibial	2.33824e-23	8.13356e-19	9.95752	5.21304e-55	5.08081e-51	15.6213	NA	NA	NA	NA	NA	NA	1	1	1	0	3	-3.03946	-7.67629	-3.31006	15.7423	3.24532	-15.392	NA	NA	0.00237	1.6376e-14	0.000932772	7.76188e-56	0.00117317	1.85296e-53	NA	NA	0.120456	9.26268e-12	0.134699	4.77705e-52	0.117872	1.12175e-49	NA	NA
PGAP3	5e-10	2.79969e-07	6.2191	5e-10	9.75287e-08	-6.2191	Cells_Cultured_fibroblasts	3.02285e-24	3.60868e-20	-10.159	1.86821e-57	9.54377e-54	-15.9763	Ovary	2.33824e-23	3.55786e-19	9.95752	5.21304e-55	1.31499e-50	15.6213	NA	NA	NA	NA	NA	NA	1	1	1	0	3	-3.03946	-7.67629	-3.31006	15.7423	3.24532	-15.392	NA	NA	0.00237	1.6376e-14	0.000932772	7.76188e-56	0.00117317	1.85296e-53	NA	NA	0.120456	9.26268e-12	0.134699	4.77705e-52	0.11277	1.96433e-49	NA	NA
PGAP3	5e-10	2.79969e-07	6.2191	5e-10	9.75287e-08	-6.2191	Cells_Cultured_fibroblasts	3.02285e-24	3.60868e-20	-10.159	1.86821e-57	9.54377e-54	-15.9763	Pancreas	7.61165e-20	5.83103e-16	9.11858	6.80206e-54	1.29906e-49	15.4567	NA	NA	NA	NA	NA	NA	1	1	1	0	3	-3.03946	-7.67629	-3.31006	15.7423	2.85543	-15.4181	NA	NA	0.00237	1.6376e-14	0.000932772	7.76188e-56	0.00429787	1.23733e-53	NA	NA	0.120456	9.26268e-12	0.134699	4.77705e-52	0.217381	1.27698e-49	NA	NA
PGAP3	5e-10	2.79969e-07	6.2191	5e-10	9.75287e-08	-6.2191	Cells_Cultured_fibroblasts	3.02285e-24	3.60868e-20	-10.159	1.86821e-57	9.54377e-54	-15.9763	Pituitary	2.33824e-23	3.72984e-19	9.95752	5.21304e-55	1.38438e-50	15.6213	NA	NA	NA	NA	NA	NA	1	1	1	0	3	-3.03946	-7.67629	-3.31006	15.7423	3.24532	-15.392	NA	NA	0.00237	1.6376e-14	0.000932772	7.76188e-56	0.00117317	1.85296e-53	NA	NA	0.120456	9.26268e-12	0.134699	4.77705e-52	0.12026	1.5507e-49	NA	NA
PGAP3	5e-10	2.79969e-07	6.2191	5e-10	9.75287e-08	-6.2191	Cells_Cultured_fibroblasts	3.02285e-24	3.60868e-20	-10.159	1.86821e-57	9.54377e-54	-15.9763	Prostate	2.6467e-21	2.0717e-17	-9.47582	2.07608e-53	2.69164e-49	-15.3846	NA	NA	NA	NA	NA	NA	1	1	1	0	3	-3.03946	-7.67629	-3.31006	15.7423	-2.79441	15.2244	NA	NA	0.00237	1.6376e-14	0.000932772	7.76188e-56	0.00519949	2.43528e-52	NA	NA	0.120456	9.26268e-12	0.134699	4.77705e-52	0.244934	1.99181e-48	NA	NA
PGAP3	5e-10	2.79969e-07	6.2191	5e-10	9.75287e-08	-6.2191	Cells_Cultured_fibroblasts	3.02285e-24	3.60868e-20	-10.159	1.86821e-57	9.54377e-54	-15.9763	Skin_Not_Sun_Exposed_Suprapubic	2.33824e-23	3.74106e-19	9.95752	5.21304e-55	3.49118e-51	15.6213	NA	NA	NA	NA	NA	NA	1	1	1	0	3	-3.03946	-7.67629	-3.31006	15.7423	3.24532	-15.392	NA	NA	0.00237	1.6376e-14	0.000932772	7.76188e-56	0.00117317	1.85296e-53	NA	NA	0.120456	9.26268e-12	0.134699	4.77705e-52	0.105807	8.85028e-50	NA	NA
PGAP3	5e-10	2.79969e-07	6.2191	5e-10	9.75287e-08	-6.2191	Cells_Cultured_fibroblasts	3.02285e-24	3.60868e-20	-10.159	1.86821e-57	9.54377e-54	-15.9763	Skin_Sun_Exposed_Lower_leg	9.9634e-23	6.43337e-19	-9.81234	1.283e-52	4.95367e-49	-15.2663	NA	NA	NA	NA	NA	NA	1	1	1	0	3	-3.03946	-7.67629	-3.31006	15.7423	-3.16699	15.0473	NA	NA	0.00237	1.6376e-14	0.000932772	7.76188e-56	0.00154026	3.59654e-51	NA	NA	0.120456	9.26268e-12	0.134699	4.77705e-52	0.116538	1.51684e-47	NA	NA
PGAP3	5e-10	2.79969e-07	6.2191	5e-10	9.75287e-08	-6.2191	Cells_Cultured_fibroblasts	3.02285e-24	3.60868e-20	-10.159	1.86821e-57	9.54377e-54	-15.9763	Small_Intestine_Terminal_Ileum	2.33824e-23	3.41745e-19	9.95752	5.21304e-55	6.28823e-51	15.6213	NA	NA	NA	NA	NA	NA	1	1	1	0	3	-3.03946	-7.67629	-3.31006	15.7423	3.24532	-15.392	NA	NA	0.00237	1.6376e-14	0.000932772	7.76188e-56	0.00117317	1.85296e-53	NA	NA	0.120456	9.26268e-12	0.134699	4.77705e-52	0.105738	1.88977e-49	NA	NA
PGAP3	5e-10	2.79969e-07	6.2191	5e-10	9.75287e-08	-6.2191	Cells_Cultured_fibroblasts	3.02285e-24	3.60868e-20	-10.159	1.86821e-57	9.54377e-54	-15.9763	Spleen	3.86346e-23	5.77085e-19	9.90746	8.08962e-56	1.01015e-51	15.7396	NA	NA	NA	NA	NA	NA	1	1	1	0	3	-3.03946	-7.67629	-3.31006	15.7423	3.20849	-15.4415	NA	NA	0.00237	1.6376e-14	0.000932772	7.76188e-56	0.00133435	8.60333e-54	NA	NA	0.120456	9.26268e-12	0.134699	4.77705e-52	0.115752	1.24628e-49	NA	NA
PGAP3	5e-10	2.79969e-07	6.2191	5e-10	9.75287e-08	-6.2191	Cells_Cultured_fibroblasts	3.02285e-24	3.60868e-20	-10.159	1.86821e-57	9.54377e-54	-15.9763	Stomach	7.16012e-24	1.94505e-19	10.0745	8.08962e-56	6.07396e-52	15.7396	NA	NA	NA	NA	NA	NA	1	1	1	0	3	-3.03946	-7.67629	-3.31006	15.7423	3.37485	-15.398	NA	NA	0.00237	1.6376e-14	0.000932772	7.76188e-56	0.000738552	1.68858e-53	NA	NA	0.120456	9.26268e-12	0.134699	4.77705e-52	0.0805525	1.19893e-49	NA	NA
PGAP3	5e-10	2.79969e-07	6.2191	5e-10	9.75287e-08	-6.2191	Cells_Cultured_fibroblasts	3.02285e-24	3.60868e-20	-10.159	1.86821e-57	9.54377e-54	-15.9763	Testis	1.41343e-20	1.22782e-16	-9.29932	4.69935e-51	6.82831e-47	-15.0296	NA	NA	NA	NA	NA	NA	1	1	1	0	3	-3.03946	-7.67629	-3.31006	15.7423	-2.63734	14.9007	NA	NA	0.00237	1.6376e-14	0.000932772	7.76188e-56	0.0083558	3.261e-50	NA	NA	0.120456	9.26268e-12	0.134699	4.77705e-52	0.344907	2.96528e-46	NA	NA
PGAP3	5e-10	2.79969e-07	6.2191	5e-10	9.75287e-08	-6.2191	Cells_Cultured_fibroblasts	3.02285e-24	3.60868e-20	-10.159	1.86821e-57	9.54377e-54	-15.9763	Thyroid	7.61165e-20	5.25584e-16	9.11858	6.80206e-54	4.9167e-50	15.4567	NA	NA	NA	NA	NA	NA	1	1	1	0	3	-3.03946	-7.67629	-3.31006	15.7423	2.85543	-15.4181	NA	NA	0.00237	1.6376e-14	0.000932772	7.76188e-56	0.00429787	1.23733e-53	NA	NA	0.120456	9.26268e-12	0.134699	4.77705e-52	0.212019	1.1174e-49	NA	NA
PGAP3	5e-10	2.79969e-07	6.2191	5e-10	9.75287e-08	-6.2191	Cells_Cultured_fibroblasts	3.02285e-24	3.60868e-20	-10.159	1.86821e-57	9.54377e-54	-15.9763	Uterus	3.757e-21	2.18394e-17	-9.43918	6.14378e-51	7.42045e-47	-15.0118	NA	NA	NA	NA	NA	NA	1	1	1	0	3	-3.03946	-7.67629	-3.31006	15.7423	-2.82658	14.8682	NA	NA	0.00237	1.6376e-14	0.000932772	7.76188e-56	0.00470485	5.30248e-50	NA	NA	0.120456	9.26268e-12	0.134699	4.77705e-52	0.232944	2.6888e-46	NA	NA
PGAP3	5e-10	2.79969e-07	6.2191	5e-10	9.75287e-08	-6.2191	Cells_Cultured_fibroblasts	3.02285e-24	3.60868e-20	-10.159	1.86821e-57	9.54377e-54	-15.9763	Vagina	2.33824e-23	6.36094e-19	9.95752	5.21304e-55	1.17361e-50	15.6213	NA	NA	NA	NA	NA	NA	1	1	1	0	3	-3.03946	-7.67629	-3.31006	15.7423	3.24532	-15.392	NA	NA	0.00237	1.6376e-14	0.000932772	7.76188e-56	0.00117317	1.85296e-53	NA	NA	0.120456	9.26268e-12	0.134699	4.77705e-52	0.111416	1.76106e-49	NA	NA
PGAP3	5e-10	2.79969e-07	6.2191	5e-10	9.75287e-08	-6.2191	Cells_Cultured_fibroblasts	3.02285e-24	3.60868e-20	-10.159	1.86821e-57	9.54377e-54	-15.9763	Whole_Blood	7.16012e-24	9.81235e-20	10.0745	8.08962e-56	1.23893e-51	15.7396	NA	NA	NA	NA	NA	NA	1	1	1	0	3	-3.03946	-7.67629	-3.31006	15.7423	3.37485	-15.398	NA	NA	0.00237	1.6376e-14	0.000932772	7.76188e-56	0.000738552	1.68858e-53	NA	NA	0.120456	9.26268e-12	0.134699	4.77705e-52	0.0946278	1.62585e-49	NA	NA
PGAP3	5e-10	2.79969e-07	6.2191	5e-10	9.75287e-08	-6.2191	Cells_Cultured_fibroblasts	3.02285e-24	3.60868e-20	-10.159	1.86821e-57	9.54377e-54	-15.9763	smultixcan	2.89803e-22	2.75801e-18	9.67662	6.25258e-55	4.45742e-51	15.5655	NA	NA	NA	NA	NA	NA	1	1	1	0	3	-3.03946	-7.67629	-3.31006	15.7423	3.13466	-15.3679	NA	NA	0.00237	1.6376e-14	0.000932772	7.76188e-56	0.00166824	1.36692e-53	NA	NA	0.120456	9.26268e-12	0.134699	4.77705e-52	0.137042	1.07833e-49	NA	NA
PGAP3	5e-10	2.79969e-07	6.2191	5e-10	9.75287e-08	-6.2191	Cells_EBV-transformed_lymphocytes	3.35118e-23	3.36525e-19	-9.92167	8.08962e-56	6.59951e-52	-15.7396	Adipose_Subcutaneous	3.757e-21	2.46279e-17	-9.43918	6.14378e-51	4.22231e-47	-15.0118	NA	NA	NA	NA	NA	NA	1	1	1	0	3	-3.03946	-7.67629	-3.15372	15.5206	-2.82658	14.8682	NA	NA	0.00237	1.6376e-14	0.00161205	2.51551e-54	0.00470485	5.30248e-50	NA	NA	0.120456	9.26268e-12	0.147674	2.62543e-50	0.226242	2.26999e-46	NA	NA
PGAP3	5e-10	2.79969e-07	6.2191	5e-10	9.75287e-08	-6.2191	Cells_EBV-transformed_lymphocytes	3.35118e-23	3.36525e-19	-9.92167	8.08962e-56	6.59951e-52	-15.7396	Adipose_Visceral_Omentum	2.33824e-23	3.69921e-19	9.95752	5.21304e-55	3.44739e-51	15.6213	NA	NA	NA	NA	NA	NA	1	1	1	0	3	-3.03946	-7.67629	-3.15372	15.5206	3.24532	-15.392	NA	NA	0.00237	1.6376e-14	0.00161205	2.51551e-54	0.00117317	1.85296e-53	NA	NA	0.120456	9.26268e-12	0.147674	2.62543e-50	0.114654	1.02129e-49	NA	NA
PGAP3	5e-10	2.79969e-07	6.2191	5e-10	9.75287e-08	-6.2191	Cells_EBV-transformed_lymphocytes	3.35118e-23	3.36525e-19	-9.92167	8.08962e-56	6.59951e-52	-15.7396	Adrenal_Gland	7.16012e-24	1.46174e-19	10.0745	8.08962e-56	9.24603e-52	15.7396	NA	NA	NA	NA	NA	NA	1	1	1	0	3	-3.03946	-7.67629	-3.15372	15.5206	3.37485	-15.398	NA	NA	0.00237	1.6376e-14	0.00161205	2.51551e-54	0.000738552	1.68858e-53	NA	NA	0.120456	9.26268e-12	0.147674	2.62543e-50	0.0992586	1.6158e-49	NA	NA
PGAP3	5e-10	2.79969e-07	6.2191	5e-10	9.75287e-08	-6.2191	Cells_EBV-transformed_lymphocytes	3.35118e-23	3.36525e-19	-9.92167	8.08962e-56	6.59951e-52	-15.7396	Artery_Aorta	7.61165e-20	4.6495e-16	9.11858	6.80206e-54	8.66072e-50	15.4567	NA	NA	NA	NA	NA	NA	1	1	1	0	3	-3.03946	-7.67629	-3.15372	15.5206	2.85543	-15.4181	NA	NA	0.00237	1.6376e-14	0.00161205	2.51551e-54	0.00429787	1.23733e-53	NA	NA	0.120456	9.26268e-12	0.147674	2.62543e-50	0.218436	1.27503e-49	NA	NA
PGAP3	5e-10	2.79969e-07	6.2191	5e-10	9.75287e-08	-6.2191	Cells_EBV-transformed_lymphocytes	3.35118e-23	3.36525e-19	-9.92167	8.08962e-56	6.59951e-52	-15.7396	Artery_Coronary	7.16012e-24	1.61479e-19	10.0745	8.08962e-56	2.04214e-51	15.7396	NA	NA	NA	NA	NA	NA	1	1	1	0	3	-3.03946	-7.67629	-3.15372	15.5206	3.37485	-15.398	NA	NA	0.00237	1.6376e-14	0.00161205	2.51551e-54	0.000738552	1.68858e-53	NA	NA	0.120456	9.26268e-12	0.147674	2.62543e-50	0.0900445	1.34027e-49	NA	NA
PGAP3	5e-10	2.79969e-07	6.2191	5e-10	9.75287e-08	-6.2191	Cells_EBV-transformed_lymphocytes	3.35118e-23	3.36525e-19	-9.92167	8.08962e-56	6.59951e-52	-15.7396	Artery_Tibial	9.9634e-23	6.1789e-19	-9.81234	1.283e-52	4.77094e-49	-15.2663	NA	NA	NA	NA	NA	NA	1	1	1	0	3	-3.03946	-7.67629	-3.15372	15.5206	-3.16699	15.0473	NA	NA	0.00237	1.6376e-14	0.00161205	2.51551e-54	0.00154026	3.59654e-51	NA	NA	0.120456	9.26268e-12	0.147674	2.62543e-50	0.134052	1.16611e-47	NA	NA
PGAP3	5e-10	2.79969e-07	6.2191	5e-10	9.75287e-08	-6.2191	Cells_EBV-transformed_lymphocytes	3.35118e-23	3.36525e-19	-9.92167	8.08962e-56	6.59951e-52	-15.7396	Brain_Anterior_cingulate_cortex_BA24	3.757e-21	4.0585e-17	-9.43918	6.14378e-51	5.4781e-47	-15.0118	NA	NA	NA	NA	NA	NA	1	1	1	0	3	-3.03946	-7.67629	-3.15372	15.5206	-2.82658	14.8682	NA	NA	0.00237	1.6376e-14	0.00161205	2.51551e-54	0.00470485	5.30248e-50	NA	NA	0.120456	9.26268e-12	0.147674	2.62543e-50	0.250161	5.99764e-46	NA	NA
PGAP3	5e-10	2.79969e-07	6.2191	5e-10	9.75287e-08	-6.2191	Cells_EBV-transformed_lymphocytes	3.35118e-23	3.36525e-19	-9.92167	8.08962e-56	6.59951e-52	-15.7396	Brain_Caudate_basal_ganglia	9.9634e-23	1.19511e-18	-9.81234	1.283e-52	8.50118e-49	-15.2663	NA	NA	NA	NA	NA	NA	1	1	1	0	3	-3.03946	-7.67629	-3.15372	15.5206	-3.16699	15.0473	NA	NA	0.00237	1.6376e-14	0.00161205	2.51551e-54	0.00154026	3.59654e-51	NA	NA	0.120456	9.26268e-12	0.147674	2.62543e-50	0.137137	2.25917e-47	NA	NA
PGAP3	5e-10	2.79969e-07	6.2191	5e-10	9.75287e-08	-6.2191	Cells_EBV-transformed_lymphocytes	3.35118e-23	3.36525e-19	-9.92167	8.08962e-56	6.59951e-52	-15.7396	Brain_Cerebellar_Hemisphere	9.9634e-23	2.96909e-18	-9.81234	1.283e-52	7.94724e-49	-15.2663	NA	NA	NA	NA	NA	NA	1	1	1	0	3	-3.03946	-7.67629	-3.15372	15.5206	-3.16699	15.0473	NA	NA	0.00237	1.6376e-14	0.00161205	2.51551e-54	0.00154026	3.59654e-51	NA	NA	0.120456	9.26268e-12	0.147674	2.62543e-50	0.12957	2.80629e-47	NA	NA
PGAP3	5e-10	2.79969e-07	6.2191	5e-10	9.75287e-08	-6.2191	Cells_EBV-transformed_lymphocytes	3.35118e-23	3.36525e-19	-9.92167	8.08962e-56	6.59951e-52	-15.7396	Brain_Cerebellum	7.16012e-24	1.09235e-19	10.0745	8.08962e-56	2.07434e-51	15.7396	NA	NA	NA	NA	NA	NA	1	1	1	0	3	-3.03946	-7.67629	-3.15372	15.5206	3.37485	-15.398	NA	NA	0.00237	1.6376e-14	0.00161205	2.51551e-54	0.000738552	1.68858e-53	NA	NA	0.120456	9.26268e-12	0.147674	2.62543e-50	0.0879793	3.91407e-49	NA	NA
PGAP3	5e-10	2.79969e-07	6.2191	5e-10	9.75287e-08	-6.2191	Cells_EBV-transformed_lymphocytes	3.35118e-23	3.36525e-19	-9.92167	8.08962e-56	6.59951e-52	-15.7396	Brain_Cortex	9.9634e-23	6.57609e-19	-9.81234	1.283e-52	9.37747e-49	-15.2663	NA	NA	NA	NA	NA	NA	1	1	1	0	3	-3.03946	-7.67629	-3.15372	15.5206	-3.16699	15.0473	NA	NA	0.00237	1.6376e-14	0.00161205	2.51551e-54	0.00154026	3.59654e-51	NA	NA	0.120456	9.26268e-12	0.147674	2.62543e-50	0.133283	1.65423e-47	NA	NA
PGAP3	5e-10	2.79969e-07	6.2191	5e-10	9.75287e-08	-6.2191	Cells_EBV-transformed_lymphocytes	3.35118e-23	3.36525e-19	-9.92167	8.08962e-56	6.59951e-52	-15.7396	Brain_Frontal_Cortex_BA9	7.16012e-24	1.70754e-19	10.0745	8.08962e-56	1.5998e-51	15.7396	NA	NA	NA	NA	NA	NA	1	1	1	0	3	-3.03946	-7.67629	-3.15372	15.5206	3.37485	-15.398	NA	NA	0.00237	1.6376e-14	0.00161205	2.51551e-54	0.000738552	1.68858e-53	NA	NA	0.120456	9.26268e-12	0.147674	2.62543e-50	0.0979463	2.10735e-49	NA	NA
PGAP3	5e-10	2.79969e-07	6.2191	5e-10	9.75287e-08	-6.2191	Cells_EBV-transformed_lymphocytes	3.35118e-23	3.36525e-19	-9.92167	8.08962e-56	6.59951e-52	-15.7396	Brain_Hippocampus	7.61165e-20	1.54981e-15	9.11858	6.80206e-54	1.13948e-49	15.4567	NA	NA	NA	NA	NA	NA	1	1	1	0	3	-3.03946	-7.67629	-3.15372	15.5206	2.85543	-15.4181	NA	NA	0.00237	1.6376e-14	0.00161205	2.51551e-54	0.00429787	1.23733e-53	NA	NA	0.120456	9.26268e-12	0.147674	2.62543e-50	0.2523	2.6302e-49	NA	NA
PGAP3	5e-10	2.79969e-07	6.2191	5e-10	9.75287e-08	-6.2191	Cells_EBV-transformed_lymphocytes	3.35118e-23	3.36525e-19	-9.92167	8.08962e-56	6.59951e-52	-15.7396	Brain_Hypothalamus	1.41343e-20	1.59583e-16	-9.29932	4.69935e-51	8.76992e-47	-15.0296	NA	NA	NA	NA	NA	NA	1	1	1	0	3	-3.03946	-7.67629	-3.15372	15.5206	-2.63734	14.9007	NA	NA	0.00237	1.6376e-14	0.00161205	2.51551e-54	0.0083558	3.261e-50	NA	NA	0.120456	9.26268e-12	0.147674	2.62543e-50	0.338709	3.85972e-46	NA	NA
PGAP3	5e-10	2.79969e-07	6.2191	5e-10	9.75287e-08	-6.2191	Cells_EBV-transformed_lymphocytes	3.35118e-23	3.36525e-19	-9.92167	8.08962e-56	6.59951e-52	-15.7396	Brain_Nucleus_accumbens_basal_ganglia	9.9634e-23	8.13378e-19	-9.81234	1.283e-52	1.29744e-48	-15.2663	NA	NA	NA	NA	NA	NA	1	1	1	0	3	-3.03946	-7.67629	-3.15372	15.5206	-3.16699	15.0473	NA	NA	0.00237	1.6376e-14	0.00161205	2.51551e-54	0.00154026	3.59654e-51	NA	NA	0.120456	9.26268e-12	0.147674	2.62543e-50	0.141269	2.30565e-47	NA	NA
PGAP3	5e-10	2.79969e-07	6.2191	5e-10	9.75287e-08	-6.2191	Cells_EBV-transformed_lymphocytes	3.35118e-23	3.36525e-19	-9.92167	8.08962e-56	6.59951e-52	-15.7396	Brain_Putamen_basal_ganglia	7.16012e-24	1.52453e-19	10.0745	8.08962e-56	1.42207e-51	15.7396	NA	NA	NA	NA	NA	NA	1	1	1	0	3	-3.03946	-7.67629	-3.15372	15.5206	3.37485	-15.398	NA	NA	0.00237	1.6376e-14	0.00161205	2.51551e-54	0.000738552	1.68858e-53	NA	NA	0.120456	9.26268e-12	0.147674	2.62543e-50	0.0944901	3.7554e-49	NA	NA
PGAP3	5e-10	2.79969e-07	6.2191	5e-10	9.75287e-08	-6.2191	Cells_EBV-transformed_lymphocytes	3.35118e-23	3.36525e-19	-9.92167	8.08962e-56	6.59951e-52	-15.7396	Brain_Spinal_cord_cervical_c-1	9.9634e-23	1.06559e-18	-9.81234	1.283e-52	1.1327e-48	-15.2663	NA	NA	NA	NA	NA	NA	1	1	1	0	3	-3.03946	-7.67629	-3.15372	15.5206	-3.16699	15.0473	NA	NA	0.00237	1.6376e-14	0.00161205	2.51551e-54	0.00154026	3.59654e-51	NA	NA	0.120456	9.26268e-12	0.147674	2.62543e-50	0.13772	2.68398e-47	NA	NA
PGAP3	5e-10	2.79969e-07	6.2191	5e-10	9.75287e-08	-6.2191	Cells_EBV-transformed_lymphocytes	3.35118e-23	3.36525e-19	-9.92167	8.08962e-56	6.59951e-52	-15.7396	Brain_Substantia_nigra	7.61165e-20	6.61757e-16	9.11858	6.80206e-54	9.6943e-50	15.4567	NA	NA	NA	NA	NA	NA	1	1	1	0	3	-3.03946	-7.67629	-3.15372	15.5206	2.85543	-15.4181	NA	NA	0.00237	1.6376e-14	0.00161205	2.51551e-54	0.00429787	1.23733e-53	NA	NA	0.120456	9.26268e-12	0.147674	2.62543e-50	0.248363	1.44883e-49	NA	NA
PGAP3	5e-10	2.79969e-07	6.2191	5e-10	9.75287e-08	-6.2191	Cells_EBV-transformed_lymphocytes	3.35118e-23	3.36525e-19	-9.92167	8.08962e-56	6.59951e-52	-15.7396	Breast_Mammary_Tissue	2.33824e-23	6.95343e-19	9.95752	5.21304e-55	4.88636e-51	15.6213	NA	NA	NA	NA	NA	NA	1	1	1	0	3	-3.03946	-7.67629	-3.15372	15.5206	3.24532	-15.392	NA	NA	0.00237	1.6376e-14	0.00161205	2.51551e-54	0.00117317	1.85296e-53	NA	NA	0.120456	9.26268e-12	0.147674	2.62543e-50	0.114451	1.63283e-49	NA	NA
PGAP3	5e-10	2.79969e-07	6.2191	5e-10	9.75287e-08	-6.2191	Cells_EBV-transformed_lymphocytes	3.35118e-23	3.36525e-19	-9.92167	8.08962e-56	6.59951e-52	-15.7396	Cells_Cultured_fibroblasts	2.33824e-23	3.28826e-19	9.95752	5.21304e-55	3.06097e-51	15.6213	NA	NA	NA	NA	NA	NA	1	1	1	0	3	-3.03946	-7.67629	-3.15372	15.5206	3.24532	-15.392	NA	NA	0.00237	1.6376e-14	0.00161205	2.51551e-54	0.00117317	1.85296e-53	NA	NA	0.120456	9.26268e-12	0.147674	2.62543e-50	0.121504	7.77212e-50	NA	NA
PGAP3	5e-10	2.79969e-07	6.2191	5e-10	9.75287e-08	-6.2191	Cells_EBV-transformed_lymphocytes	3.35118e-23	3.36525e-19	-9.92167	8.08962e-56	6.59951e-52	-15.7396	Cells_EBV-transformed_lymphocytes	9.9634e-23	2.77481e-18	-9.81234	1.283e-52	5.94954e-49	-15.2663	NA	NA	NA	NA	NA	NA	1	1	1	0	3	-3.03946	-7.67629	-3.15372	15.5206	-3.16699	15.0473	NA	NA	0.00237	1.6376e-14	0.00161205	2.51551e-54	0.00154026	3.59654e-51	NA	NA	0.120456	9.26268e-12	0.147674	2.62543e-50	0.121073	1.74426e-47	NA	NA
PGAP3	5e-10	2.79969e-07	6.2191	5e-10	9.75287e-08	-6.2191	Cells_EBV-transformed_lymphocytes	3.35118e-23	3.36525e-19	-9.92167	8.08962e-56	6.59951e-52	-15.7396	Colon_Sigmoid	7.16012e-24	1.12099e-19	10.0745	8.08962e-56	5.27625e-52	15.7396	NA	NA	NA	NA	NA	NA	1	1	1	0	3	-3.03946	-7.67629	-3.15372	15.5206	3.37485	-15.398	NA	NA	0.00237	1.6376e-14	0.00161205	2.51551e-54	0.000738552	1.68858e-53	NA	NA	0.120456	9.26268e-12	0.147674	2.62543e-50	0.0956569	1.10484e-49	NA	NA
PGAP3	5e-10	2.79969e-07	6.2191	5e-10	9.75287e-08	-6.2191	Cells_EBV-transformed_lymphocytes	3.35118e-23	3.36525e-19	-9.92167	8.08962e-56	6.59951e-52	-15.7396	Colon_Transverse	3.86346e-23	6.0013e-19	9.90746	8.08962e-56	6.98108e-52	15.7396	NA	NA	NA	NA	NA	NA	1	1	1	0	3	-3.03946	-7.67629	-3.15372	15.5206	3.20849	-15.4415	NA	NA	0.00237	1.6376e-14	0.00161205	2.51551e-54	0.00133435	8.60333e-54	NA	NA	0.120456	9.26268e-12	0.147674	2.62543e-50	0.114977	9.31225e-50	NA	NA
PGAP3	5e-10	2.79969e-07	6.2191	5e-10	9.75287e-08	-6.2191	Cells_EBV-transformed_lymphocytes	3.35118e-23	3.36525e-19	-9.92167	8.08962e-56	6.59951e-52	-15.7396	Esophagus_Gastroesophageal_Junction	9.9634e-23	5.13281e-19	9.81234	1.283e-52	5.51092e-49	15.2663	NA	NA	NA	NA	NA	NA	1	1	1	0	3	-3.03946	-7.67629	-3.15372	15.5206	3.16699	-15.0473	NA	NA	0.00237	1.6376e-14	0.00161205	2.51551e-54	0.00154026	3.59654e-51	NA	NA	0.120456	9.26268e-12	0.147674	2.62543e-50	0.126969	1.16244e-47	NA	NA
PGAP3	5e-10	2.79969e-07	6.2191	5e-10	9.75287e-08	-6.2191	Cells_EBV-transformed_lymphocytes	3.35118e-23	3.36525e-19	-9.92167	8.08962e-56	6.59951e-52	-15.7396	Esophagus_Mucosa	3.757e-21	1.75114e-17	-9.43918	6.14378e-51	7.13937e-47	-15.0118	NA	NA	NA	NA	NA	NA	1	1	1	0	3	-3.03946	-7.67629	-3.15372	15.5206	-2.82658	14.8682	NA	NA	0.00237	1.6376e-14	0.00161205	2.51551e-54	0.00470485	5.30248e-50	NA	NA	0.120456	9.26268e-12	0.147674	2.62543e-50	0.22112	2.21742e-46	NA	NA
PGAP3	5e-10	2.79969e-07	6.2191	5e-10	9.75287e-08	-6.2191	Cells_EBV-transformed_lymphocytes	3.35118e-23	3.36525e-19	-9.92167	8.08962e-56	6.59951e-52	-15.7396	Esophagus_Muscularis	7.16012e-24	8.13703e-20	10.0745	8.08962e-56	2.06439e-51	15.7396	NA	NA	NA	NA	NA	NA	1	1	1	0	3	-3.03946	-7.67629	-3.15372	15.5206	3.37485	-15.398	NA	NA	0.00237	1.6376e-14	0.00161205	2.51551e-54	0.000738552	1.68858e-53	NA	NA	0.120456	9.26268e-12	0.147674	2.62543e-50	0.0945609	1.79704e-49	NA	NA
PGAP3	5e-10	2.79969e-07	6.2191	5e-10	9.75287e-08	-6.2191	Cells_EBV-transformed_lymphocytes	3.35118e-23	3.36525e-19	-9.92167	8.08962e-56	6.59951e-52	-15.7396	Heart_Atrial_Appendage	7.16012e-24	7.29617e-20	10.0745	8.08962e-56	3.68078e-52	15.7396	NA	NA	NA	NA	NA	NA	1	1	1	0	3	-3.03946	-7.67629	-3.15372	15.5206	3.37485	-15.398	NA	NA	0.00237	1.6376e-14	0.00161205	2.51551e-54	0.000738552	1.68858e-53	NA	NA	0.120456	9.26268e-12	0.147674	2.62543e-50	0.0937444	9.67692e-50	NA	NA
PGAP3	5e-10	2.79969e-07	6.2191	5e-10	9.75287e-08	-6.2191	Cells_EBV-transformed_lymphocytes	3.35118e-23	3.36525e-19	-9.92167	8.08962e-56	6.59951e-52	-15.7396	Heart_Left_Ventricle	2.33824e-23	2.57381e-19	9.95752	5.21304e-55	4.7629e-51	15.6213	NA	NA	NA	NA	NA	NA	1	1	1	0	3	-3.03946	-7.67629	-3.15372	15.5206	3.24532	-15.392	NA	NA	0.00237	1.6376e-14	0.00161205	2.51551e-54	0.00117317	1.85296e-53	NA	NA	0.120456	9.26268e-12	0.147674	2.62543e-50	0.113632	8.52882e-50	NA	NA
PGAP3	5e-10	2.79969e-07	6.2191	5e-10	9.75287e-08	-6.2191	Cells_EBV-transformed_lymphocytes	3.35118e-23	3.36525e-19	-9.92167	8.08962e-56	6.59951e-52	-15.7396	Kidney_Cortex	2.33824e-23	4.12255e-19	9.95752	5.21304e-55	7.55109e-51	15.6213	NA	NA	NA	NA	NA	NA	1	1	1	0	3	-3.03946	-7.67629	-3.15372	15.5206	3.24532	-15.392	NA	NA	0.00237	1.6376e-14	0.00161205	2.51551e-54	0.00117317	1.85296e-53	NA	NA	0.120456	9.26268e-12	0.147674	2.62543e-50	0.10431	1.14414e-49	NA	NA
PGAP3	5e-10	2.79969e-07	6.2191	5e-10	9.75287e-08	-6.2191	Cells_EBV-transformed_lymphocytes	3.35118e-23	3.36525e-19	-9.92167	8.08962e-56	6.59951e-52	-15.7396	Liver	2.71638e-21	1.34352e-17	9.47311	1.02658e-51	1.69673e-47	15.13	NA	NA	NA	NA	NA	NA	1	1	1	0	3	-3.03946	-7.67629	-3.15372	15.5206	3.0048	-14.8899	NA	NA	0.00237	1.6376e-14	0.00161205	2.51551e-54	0.00265757	3.83434e-50	NA	NA	0.120456	9.26268e-12	0.147674	2.62543e-50	0.165971	1.98398e-46	NA	NA
PGAP3	5e-10	2.79969e-07	6.2191	5e-10	9.75287e-08	-6.2191	Cells_EBV-transformed_lymphocytes	3.35118e-23	3.36525e-19	-9.92167	8.08962e-56	6.59951e-52	-15.7396	Lung	9.9634e-23	8.40213e-19	-9.81234	1.283e-52	7.24358e-49	-15.2663	NA	NA	NA	NA	NA	NA	1	1	1	0	3	-3.03946	-7.67629	-3.15372	15.5206	-3.16699	15.0473	NA	NA	0.00237	1.6376e-14	0.00161205	2.51551e-54	0.00154026	3.59654e-51	NA	NA	0.120456	9.26268e-12	0.147674	2.62543e-50	0.122297	1.58527e-47	NA	NA
PGAP3	5e-10	2.79969e-07	6.2191	5e-10	9.75287e-08	-6.2191	Cells_EBV-transformed_lymphocytes	3.35118e-23	3.36525e-19	-9.92167	8.08962e-56	6.59951e-52	-15.7396	Muscle_Skeletal	9.9634e-23	1.21095e-18	-9.81234	1.283e-52	1.30796e-48	-15.2663	NA	NA	NA	NA	NA	NA	1	1	1	0	3	-3.03946	-7.67629	-3.15372	15.5206	-3.16699	15.0473	NA	NA	0.00237	1.6376e-14	0.00161205	2.51551e-54	0.00154026	3.59654e-51	NA	NA	0.120456	9.26268e-12	0.147674	2.62543e-50	0.12058	2.27967e-47	NA	NA
PGAP3	5e-10	2.79969e-07	6.2191	5e-10	9.75287e-08	-6.2191	Cells_EBV-transformed_lymphocytes	3.35118e-23	3.36525e-19	-9.92167	8.08962e-56	6.59951e-52	-15.7396	Nerve_Tibial	2.33824e-23	8.13356e-19	9.95752	5.21304e-55	5.08081e-51	15.6213	NA	NA	NA	NA	NA	NA	1	1	1	0	3	-3.03946	-7.67629	-3.15372	15.5206	3.24532	-15.392	NA	NA	0.00237	1.6376e-14	0.00161205	2.51551e-54	0.00117317	1.85296e-53	NA	NA	0.120456	9.26268e-12	0.147674	2.62543e-50	0.117872	1.12175e-49	NA	NA
PGAP3	5e-10	2.79969e-07	6.2191	5e-10	9.75287e-08	-6.2191	Cells_EBV-transformed_lymphocytes	3.35118e-23	3.36525e-19	-9.92167	8.08962e-56	6.59951e-52	-15.7396	Ovary	2.33824e-23	3.55786e-19	9.95752	5.21304e-55	1.31499e-50	15.6213	NA	NA	NA	NA	NA	NA	1	1	1	0	3	-3.03946	-7.67629	-3.15372	15.5206	3.24532	-15.392	NA	NA	0.00237	1.6376e-14	0.00161205	2.51551e-54	0.00117317	1.85296e-53	NA	NA	0.120456	9.26268e-12	0.147674	2.62543e-50	0.11277	1.96433e-49	NA	NA
PGAP3	5e-10	2.79969e-07	6.2191	5e-10	9.75287e-08	-6.2191	Cells_EBV-transformed_lymphocytes	3.35118e-23	3.36525e-19	-9.92167	8.08962e-56	6.59951e-52	-15.7396	Pancreas	7.61165e-20	5.83103e-16	9.11858	6.80206e-54	1.29906e-49	15.4567	NA	NA	NA	NA	NA	NA	1	1	1	0	3	-3.03946	-7.67629	-3.15372	15.5206	2.85543	-15.4181	NA	NA	0.00237	1.6376e-14	0.00161205	2.51551e-54	0.00429787	1.23733e-53	NA	NA	0.120456	9.26268e-12	0.147674	2.62543e-50	0.217381	1.27698e-49	NA	NA
PGAP3	5e-10	2.79969e-07	6.2191	5e-10	9.75287e-08	-6.2191	Cells_EBV-transformed_lymphocytes	3.35118e-23	3.36525e-19	-9.92167	8.08962e-56	6.59951e-52	-15.7396	Pituitary	2.33824e-23	3.72984e-19	9.95752	5.21304e-55	1.38438e-50	15.6213	NA	NA	NA	NA	NA	NA	1	1	1	0	3	-3.03946	-7.67629	-3.15372	15.5206	3.24532	-15.392	NA	NA	0.00237	1.6376e-14	0.00161205	2.51551e-54	0.00117317	1.85296e-53	NA	NA	0.120456	9.26268e-12	0.147674	2.62543e-50	0.12026	1.5507e-49	NA	NA
PGAP3	5e-10	2.79969e-07	6.2191	5e-10	9.75287e-08	-6.2191	Cells_EBV-transformed_lymphocytes	3.35118e-23	3.36525e-19	-9.92167	8.08962e-56	6.59951e-52	-15.7396	Prostate	2.6467e-21	2.0717e-17	-9.47582	2.07608e-53	2.69164e-49	-15.3846	NA	NA	NA	NA	NA	NA	1	1	1	0	3	-3.03946	-7.67629	-3.15372	15.5206	-2.79441	15.2244	NA	NA	0.00237	1.6376e-14	0.00161205	2.51551e-54	0.00519949	2.43528e-52	NA	NA	0.120456	9.26268e-12	0.147674	2.62543e-50	0.244934	1.99181e-48	NA	NA
PGAP3	5e-10	2.79969e-07	6.2191	5e-10	9.75287e-08	-6.2191	Cells_EBV-transformed_lymphocytes	3.35118e-23	3.36525e-19	-9.92167	8.08962e-56	6.59951e-52	-15.7396	Skin_Not_Sun_Exposed_Suprapubic	2.33824e-23	3.74106e-19	9.95752	5.21304e-55	3.49118e-51	15.6213	NA	NA	NA	NA	NA	NA	1	1	1	0	3	-3.03946	-7.67629	-3.15372	15.5206	3.24532	-15.392	NA	NA	0.00237	1.6376e-14	0.00161205	2.51551e-54	0.00117317	1.85296e-53	NA	NA	0.120456	9.26268e-12	0.147674	2.62543e-50	0.105807	8.85028e-50	NA	NA
PGAP3	5e-10	2.79969e-07	6.2191	5e-10	9.75287e-08	-6.2191	Cells_EBV-transformed_lymphocytes	3.35118e-23	3.36525e-19	-9.92167	8.08962e-56	6.59951e-52	-15.7396	Skin_Sun_Exposed_Lower_leg	9.9634e-23	6.43337e-19	-9.81234	1.283e-52	4.95367e-49	-15.2663	NA	NA	NA	NA	NA	NA	1	1	1	0	3	-3.03946	-7.67629	-3.15372	15.5206	-3.16699	15.0473	NA	NA	0.00237	1.6376e-14	0.00161205	2.51551e-54	0.00154026	3.59654e-51	NA	NA	0.120456	9.26268e-12	0.147674	2.62543e-50	0.116538	1.51684e-47	NA	NA
PGAP3	5e-10	2.79969e-07	6.2191	5e-10	9.75287e-08	-6.2191	Cells_EBV-transformed_lymphocytes	3.35118e-23	3.36525e-19	-9.92167	8.08962e-56	6.59951e-52	-15.7396	Small_Intestine_Terminal_Ileum	2.33824e-23	3.41745e-19	9.95752	5.21304e-55	6.28823e-51	15.6213	NA	NA	NA	NA	NA	NA	1	1	1	0	3	-3.03946	-7.67629	-3.15372	15.5206	3.24532	-15.392	NA	NA	0.00237	1.6376e-14	0.00161205	2.51551e-54	0.00117317	1.85296e-53	NA	NA	0.120456	9.26268e-12	0.147674	2.62543e-50	0.105738	1.88977e-49	NA	NA
PGAP3	5e-10	2.79969e-07	6.2191	5e-10	9.75287e-08	-6.2191	Cells_EBV-transformed_lymphocytes	3.35118e-23	3.36525e-19	-9.92167	8.08962e-56	6.59951e-52	-15.7396	Spleen	3.86346e-23	5.77085e-19	9.90746	8.08962e-56	1.01015e-51	15.7396	NA	NA	NA	NA	NA	NA	1	1	1	0	3	-3.03946	-7.67629	-3.15372	15.5206	3.20849	-15.4415	NA	NA	0.00237	1.6376e-14	0.00161205	2.51551e-54	0.00133435	8.60333e-54	NA	NA	0.120456	9.26268e-12	0.147674	2.62543e-50	0.115752	1.24628e-49	NA	NA
PGAP3	5e-10	2.79969e-07	6.2191	5e-10	9.75287e-08	-6.2191	Cells_EBV-transformed_lymphocytes	3.35118e-23	3.36525e-19	-9.92167	8.08962e-56	6.59951e-52	-15.7396	Stomach	7.16012e-24	1.94505e-19	10.0745	8.08962e-56	6.07396e-52	15.7396	NA	NA	NA	NA	NA	NA	1	1	1	0	3	-3.03946	-7.67629	-3.15372	15.5206	3.37485	-15.398	NA	NA	0.00237	1.6376e-14	0.00161205	2.51551e-54	0.000738552	1.68858e-53	NA	NA	0.120456	9.26268e-12	0.147674	2.62543e-50	0.0805525	1.19893e-49	NA	NA
PGAP3	5e-10	2.79969e-07	6.2191	5e-10	9.75287e-08	-6.2191	Cells_EBV-transformed_lymphocytes	3.35118e-23	3.36525e-19	-9.92167	8.08962e-56	6.59951e-52	-15.7396	Testis	1.41343e-20	1.22782e-16	-9.29932	4.69935e-51	6.82831e-47	-15.0296	NA	NA	NA	NA	NA	NA	1	1	1	0	3	-3.03946	-7.67629	-3.15372	15.5206	-2.63734	14.9007	NA	NA	0.00237	1.6376e-14	0.00161205	2.51551e-54	0.0083558	3.261e-50	NA	NA	0.120456	9.26268e-12	0.147674	2.62543e-50	0.344907	2.96528e-46	NA	NA
PGAP3	5e-10	2.79969e-07	6.2191	5e-10	9.75287e-08	-6.2191	Cells_EBV-transformed_lymphocytes	3.35118e-23	3.36525e-19	-9.92167	8.08962e-56	6.59951e-52	-15.7396	Thyroid	7.61165e-20	5.25584e-16	9.11858	6.80206e-54	4.9167e-50	15.4567	NA	NA	NA	NA	NA	NA	1	1	1	0	3	-3.03946	-7.67629	-3.15372	15.5206	2.85543	-15.4181	NA	NA	0.00237	1.6376e-14	0.00161205	2.51551e-54	0.00429787	1.23733e-53	NA	NA	0.120456	9.26268e-12	0.147674	2.62543e-50	0.212019	1.1174e-49	NA	NA
PGAP3	5e-10	2.79969e-07	6.2191	5e-10	9.75287e-08	-6.2191	Cells_EBV-transformed_lymphocytes	3.35118e-23	3.36525e-19	-9.92167	8.08962e-56	6.59951e-52	-15.7396	Uterus	3.757e-21	2.18394e-17	-9.43918	6.14378e-51	7.42045e-47	-15.0118	NA	NA	NA	NA	NA	NA	1	1	1	0	3	-3.03946	-7.67629	-3.15372	15.5206	-2.82658	14.8682	NA	NA	0.00237	1.6376e-14	0.00161205	2.51551e-54	0.00470485	5.30248e-50	NA	NA	0.120456	9.26268e-12	0.147674	2.62543e-50	0.232944	2.6888e-46	NA	NA
PGAP3	5e-10	2.79969e-07	6.2191	5e-10	9.75287e-08	-6.2191	Cells_EBV-transformed_lymphocytes	3.35118e-23	3.36525e-19	-9.92167	8.08962e-56	6.59951e-52	-15.7396	Vagina	2.33824e-23	6.36094e-19	9.95752	5.21304e-55	1.17361e-50	15.6213	NA	NA	NA	NA	NA	NA	1	1	1	0	3	-3.03946	-7.67629	-3.15372	15.5206	3.24532	-15.392	NA	NA	0.00237	1.6376e-14	0.00161205	2.51551e-54	0.00117317	1.85296e-53	NA	NA	0.120456	9.26268e-12	0.147674	2.62543e-50	0.111416	1.76106e-49	NA	NA
PGAP3	5e-10	2.79969e-07	6.2191	5e-10	9.75287e-08	-6.2191	Cells_EBV-transformed_lymphocytes	3.35118e-23	3.36525e-19	-9.92167	8.08962e-56	6.59951e-52	-15.7396	Whole_Blood	7.16012e-24	9.81235e-20	10.0745	8.08962e-56	1.23893e-51	15.7396	NA	NA	NA	NA	NA	NA	1	1	1	0	3	-3.03946	-7.67629	-3.15372	15.5206	3.37485	-15.398	NA	NA	0.00237	1.6376e-14	0.00161205	2.51551e-54	0.000738552	1.68858e-53	NA	NA	0.120456	9.26268e-12	0.147674	2.62543e-50	0.0946278	1.62585e-49	NA	NA
PGAP3	5e-10	2.79969e-07	6.2191	5e-10	9.75287e-08	-6.2191	Cells_EBV-transformed_lymphocytes	3.35118e-23	3.36525e-19	-9.92167	8.08962e-56	6.59951e-52	-15.7396	smultixcan	2.89803e-22	2.75801e-18	9.67662	6.25258e-55	4.45742e-51	15.5655	NA	NA	NA	NA	NA	NA	1	1	1	0	3	-3.03946	-7.67629	-3.15372	15.5206	3.13466	-15.3679	NA	NA	0.00237	1.6376e-14	0.00161205	2.51551e-54	0.00166824	1.36692e-53	NA	NA	0.120456	9.26268e-12	0.147674	2.62543e-50	0.137042	1.07833e-49	NA	NA
PGAP3	5e-10	2.79969e-07	6.2191	5e-10	9.75287e-08	-6.2191	Colon_Sigmoid	2.71638e-21	1.63227e-17	-9.47311	1.02658e-51	1.01898e-47	-15.13	Adipose_Subcutaneous	3.757e-21	2.46279e-17	-9.43918	6.14378e-51	4.22231e-47	-15.0118	NA	NA	NA	NA	NA	NA	1	1	1	0	3	-3.03946	-7.67629	-3.0048	14.8899	-2.82658	14.8682	NA	NA	0.00237	1.6376e-14	0.00265757	3.83434e-50	0.00470485	5.30248e-50	NA	NA	0.120456	9.26268e-12	0.17745	4.76647e-46	0.226242	2.26999e-46	NA	NA
PGAP3	5e-10	2.79969e-07	6.2191	5e-10	9.75287e-08	-6.2191	Colon_Sigmoid	2.71638e-21	1.63227e-17	-9.47311	1.02658e-51	1.01898e-47	-15.13	Adipose_Visceral_Omentum	2.33824e-23	3.69921e-19	9.95752	5.21304e-55	3.44739e-51	15.6213	NA	NA	NA	NA	NA	NA	1	1	1	0	3	-3.03946	-7.67629	-3.0048	14.8899	3.24532	-15.392	NA	NA	0.00237	1.6376e-14	0.00265757	3.83434e-50	0.00117317	1.85296e-53	NA	NA	0.120456	9.26268e-12	0.17745	4.76647e-46	0.114654	1.02129e-49	NA	NA
PGAP3	5e-10	2.79969e-07	6.2191	5e-10	9.75287e-08	-6.2191	Colon_Sigmoid	2.71638e-21	1.63227e-17	-9.47311	1.02658e-51	1.01898e-47	-15.13	Adrenal_Gland	7.16012e-24	1.46174e-19	10.0745	8.08962e-56	9.24603e-52	15.7396	NA	NA	NA	NA	NA	NA	1	1	1	0	3	-3.03946	-7.67629	-3.0048	14.8899	3.37485	-15.398	NA	NA	0.00237	1.6376e-14	0.00265757	3.83434e-50	0.000738552	1.68858e-53	NA	NA	0.120456	9.26268e-12	0.17745	4.76647e-46	0.0992586	1.6158e-49	NA	NA
PGAP3	5e-10	2.79969e-07	6.2191	5e-10	9.75287e-08	-6.2191	Colon_Sigmoid	2.71638e-21	1.63227e-17	-9.47311	1.02658e-51	1.01898e-47	-15.13	Artery_Aorta	7.61165e-20	4.6495e-16	9.11858	6.80206e-54	8.66072e-50	15.4567	NA	NA	NA	NA	NA	NA	1	1	1	0	3	-3.03946	-7.67629	-3.0048	14.8899	2.85543	-15.4181	NA	NA	0.00237	1.6376e-14	0.00265757	3.83434e-50	0.00429787	1.23733e-53	NA	NA	0.120456	9.26268e-12	0.17745	4.76647e-46	0.218436	1.27503e-49	NA	NA
PGAP3	5e-10	2.79969e-07	6.2191	5e-10	9.75287e-08	-6.2191	Colon_Sigmoid	2.71638e-21	1.63227e-17	-9.47311	1.02658e-51	1.01898e-47	-15.13	Artery_Coronary	7.16012e-24	1.61479e-19	10.0745	8.08962e-56	2.04214e-51	15.7396	NA	NA	NA	NA	NA	NA	1	1	1	0	3	-3.03946	-7.67629	-3.0048	14.8899	3.37485	-15.398	NA	NA	0.00237	1.6376e-14	0.00265757	3.83434e-50	0.000738552	1.68858e-53	NA	NA	0.120456	9.26268e-12	0.17745	4.76647e-46	0.0900445	1.34027e-49	NA	NA
PGAP3	5e-10	2.79969e-07	6.2191	5e-10	9.75287e-08	-6.2191	Colon_Sigmoid	2.71638e-21	1.63227e-17	-9.47311	1.02658e-51	1.01898e-47	-15.13	Artery_Tibial	9.9634e-23	6.1789e-19	-9.81234	1.283e-52	4.77094e-49	-15.2663	NA	NA	NA	NA	NA	NA	1	1	1	0	3	-3.03946	-7.67629	-3.0048	14.8899	-3.16699	15.0473	NA	NA	0.00237	1.6376e-14	0.00265757	3.83434e-50	0.00154026	3.59654e-51	NA	NA	0.120456	9.26268e-12	0.17745	4.76647e-46	0.134052	1.16611e-47	NA	NA
PGAP3	5e-10	2.79969e-07	6.2191	5e-10	9.75287e-08	-6.2191	Colon_Sigmoid	2.71638e-21	1.63227e-17	-9.47311	1.02658e-51	1.01898e-47	-15.13	Brain_Anterior_cingulate_cortex_BA24	3.757e-21	4.0585e-17	-9.43918	6.14378e-51	5.4781e-47	-15.0118	NA	NA	NA	NA	NA	NA	1	1	1	0	3	-3.03946	-7.67629	-3.0048	14.8899	-2.82658	14.8682	NA	NA	0.00237	1.6376e-14	0.00265757	3.83434e-50	0.00470485	5.30248e-50	NA	NA	0.120456	9.26268e-12	0.17745	4.76647e-46	0.250161	5.99764e-46	NA	NA
PGAP3	5e-10	2.79969e-07	6.2191	5e-10	9.75287e-08	-6.2191	Colon_Sigmoid	2.71638e-21	1.63227e-17	-9.47311	1.02658e-51	1.01898e-47	-15.13	Brain_Caudate_basal_ganglia	9.9634e-23	1.19511e-18	-9.81234	1.283e-52	8.50118e-49	-15.2663	NA	NA	NA	NA	NA	NA	1	1	1	0	3	-3.03946	-7.67629	-3.0048	14.8899	-3.16699	15.0473	NA	NA	0.00237	1.6376e-14	0.00265757	3.83434e-50	0.00154026	3.59654e-51	NA	NA	0.120456	9.26268e-12	0.17745	4.76647e-46	0.137137	2.25917e-47	NA	NA
PGAP3	5e-10	2.79969e-07	6.2191	5e-10	9.75287e-08	-6.2191	Colon_Sigmoid	2.71638e-21	1.63227e-17	-9.47311	1.02658e-51	1.01898e-47	-15.13	Brain_Cerebellar_Hemisphere	9.9634e-23	2.96909e-18	-9.81234	1.283e-52	7.94724e-49	-15.2663	NA	NA	NA	NA	NA	NA	1	1	1	0	3	-3.03946	-7.67629	-3.0048	14.8899	-3.16699	15.0473	NA	NA	0.00237	1.6376e-14	0.00265757	3.83434e-50	0.00154026	3.59654e-51	NA	NA	0.120456	9.26268e-12	0.17745	4.76647e-46	0.12957	2.80629e-47	NA	NA
PGAP3	5e-10	2.79969e-07	6.2191	5e-10	9.75287e-08	-6.2191	Colon_Sigmoid	2.71638e-21	1.63227e-17	-9.47311	1.02658e-51	1.01898e-47	-15.13	Brain_Cerebellum	7.16012e-24	1.09235e-19	10.0745	8.08962e-56	2.07434e-51	15.7396	NA	NA	NA	NA	NA	NA	1	1	1	0	3	-3.03946	-7.67629	-3.0048	14.8899	3.37485	-15.398	NA	NA	0.00237	1.6376e-14	0.00265757	3.83434e-50	0.000738552	1.68858e-53	NA	NA	0.120456	9.26268e-12	0.17745	4.76647e-46	0.0879793	3.91407e-49	NA	NA
PGAP3	5e-10	2.79969e-07	6.2191	5e-10	9.75287e-08	-6.2191	Colon_Sigmoid	2.71638e-21	1.63227e-17	-9.47311	1.02658e-51	1.01898e-47	-15.13	Brain_Cortex	9.9634e-23	6.57609e-19	-9.81234	1.283e-52	9.37747e-49	-15.2663	NA	NA	NA	NA	NA	NA	1	1	1	0	3	-3.03946	-7.67629	-3.0048	14.8899	-3.16699	15.0473	NA	NA	0.00237	1.6376e-14	0.00265757	3.83434e-50	0.00154026	3.59654e-51	NA	NA	0.120456	9.26268e-12	0.17745	4.76647e-46	0.133283	1.65423e-47	NA	NA
PGAP3	5e-10	2.79969e-07	6.2191	5e-10	9.75287e-08	-6.2191	Colon_Sigmoid	2.71638e-21	1.63227e-17	-9.47311	1.02658e-51	1.01898e-47	-15.13	Brain_Frontal_Cortex_BA9	7.16012e-24	1.70754e-19	10.0745	8.08962e-56	1.5998e-51	15.7396	NA	NA	NA	NA	NA	NA	1	1	1	0	3	-3.03946	-7.67629	-3.0048	14.8899	3.37485	-15.398	NA	NA	0.00237	1.6376e-14	0.00265757	3.83434e-50	0.000738552	1.68858e-53	NA	NA	0.120456	9.26268e-12	0.17745	4.76647e-46	0.0979463	2.10735e-49	NA	NA
PGAP3	5e-10	2.79969e-07	6.2191	5e-10	9.75287e-08	-6.2191	Colon_Sigmoid	2.71638e-21	1.63227e-17	-9.47311	1.02658e-51	1.01898e-47	-15.13	Brain_Hippocampus	7.61165e-20	1.54981e-15	9.11858	6.80206e-54	1.13948e-49	15.4567	NA	NA	NA	NA	NA	NA	1	1	1	0	3	-3.03946	-7.67629	-3.0048	14.8899	2.85543	-15.4181	NA	NA	0.00237	1.6376e-14	0.00265757	3.83434e-50	0.00429787	1.23733e-53	NA	NA	0.120456	9.26268e-12	0.17745	4.76647e-46	0.2523	2.6302e-49	NA	NA
PGAP3	5e-10	2.79969e-07	6.2191	5e-10	9.75287e-08	-6.2191	Colon_Sigmoid	2.71638e-21	1.63227e-17	-9.47311	1.02658e-51	1.01898e-47	-15.13	Brain_Hypothalamus	1.41343e-20	1.59583e-16	-9.29932	4.69935e-51	8.76992e-47	-15.0296	NA	NA	NA	NA	NA	NA	1	1	1	0	3	-3.03946	-7.67629	-3.0048	14.8899	-2.63734	14.9007	NA	NA	0.00237	1.6376e-14	0.00265757	3.83434e-50	0.0083558	3.261e-50	NA	NA	0.120456	9.26268e-12	0.17745	4.76647e-46	0.338709	3.85972e-46	NA	NA
PGAP3	5e-10	2.79969e-07	6.2191	5e-10	9.75287e-08	-6.2191	Colon_Sigmoid	2.71638e-21	1.63227e-17	-9.47311	1.02658e-51	1.01898e-47	-15.13	Brain_Nucleus_accumbens_basal_ganglia	9.9634e-23	8.13378e-19	-9.81234	1.283e-52	1.29744e-48	-15.2663	NA	NA	NA	NA	NA	NA	1	1	1	0	3	-3.03946	-7.67629	-3.0048	14.8899	-3.16699	15.0473	NA	NA	0.00237	1.6376e-14	0.00265757	3.83434e-50	0.00154026	3.59654e-51	NA	NA	0.120456	9.26268e-12	0.17745	4.76647e-46	0.141269	2.30565e-47	NA	NA
PGAP3	5e-10	2.79969e-07	6.2191	5e-10	9.75287e-08	-6.2191	Colon_Sigmoid	2.71638e-21	1.63227e-17	-9.47311	1.02658e-51	1.01898e-47	-15.13	Brain_Putamen_basal_ganglia	7.16012e-24	1.52453e-19	10.0745	8.08962e-56	1.42207e-51	15.7396	NA	NA	NA	NA	NA	NA	1	1	1	0	3	-3.03946	-7.67629	-3.0048	14.8899	3.37485	-15.398	NA	NA	0.00237	1.6376e-14	0.00265757	3.83434e-50	0.000738552	1.68858e-53	NA	NA	0.120456	9.26268e-12	0.17745	4.76647e-46	0.0944901	3.7554e-49	NA	NA
PGAP3	5e-10	2.79969e-07	6.2191	5e-10	9.75287e-08	-6.2191	Colon_Sigmoid	2.71638e-21	1.63227e-17	-9.47311	1.02658e-51	1.01898e-47	-15.13	Brain_Spinal_cord_cervical_c-1	9.9634e-23	1.06559e-18	-9.81234	1.283e-52	1.1327e-48	-15.2663	NA	NA	NA	NA	NA	NA	1	1	1	0	3	-3.03946	-7.67629	-3.0048	14.8899	-3.16699	15.0473	NA	NA	0.00237	1.6376e-14	0.00265757	3.83434e-50	0.00154026	3.59654e-51	NA	NA	0.120456	9.26268e-12	0.17745	4.76647e-46	0.13772	2.68398e-47	NA	NA
PGAP3	5e-10	2.79969e-07	6.2191	5e-10	9.75287e-08	-6.2191	Colon_Sigmoid	2.71638e-21	1.63227e-17	-9.47311	1.02658e-51	1.01898e-47	-15.13	Brain_Substantia_nigra	7.61165e-20	6.61757e-16	9.11858	6.80206e-54	9.6943e-50	15.4567	NA	NA	NA	NA	NA	NA	1	1	1	0	3	-3.03946	-7.67629	-3.0048	14.8899	2.85543	-15.4181	NA	NA	0.00237	1.6376e-14	0.00265757	3.83434e-50	0.00429787	1.23733e-53	NA	NA	0.120456	9.26268e-12	0.17745	4.76647e-46	0.248363	1.44883e-49	NA	NA
PGAP3	5e-10	2.79969e-07	6.2191	5e-10	9.75287e-08	-6.2191	Colon_Sigmoid	2.71638e-21	1.63227e-17	-9.47311	1.02658e-51	1.01898e-47	-15.13	Breast_Mammary_Tissue	2.33824e-23	6.95343e-19	9.95752	5.21304e-55	4.88636e-51	15.6213	NA	NA	NA	NA	NA	NA	1	1	1	0	3	-3.03946	-7.67629	-3.0048	14.8899	3.24532	-15.392	NA	NA	0.00237	1.6376e-14	0.00265757	3.83434e-50	0.00117317	1.85296e-53	NA	NA	0.120456	9.26268e-12	0.17745	4.76647e-46	0.114451	1.63283e-49	NA	NA
PGAP3	5e-10	2.79969e-07	6.2191	5e-10	9.75287e-08	-6.2191	Colon_Sigmoid	2.71638e-21	1.63227e-17	-9.47311	1.02658e-51	1.01898e-47	-15.13	Cells_Cultured_fibroblasts	2.33824e-23	3.28826e-19	9.95752	5.21304e-55	3.06097e-51	15.6213	NA	NA	NA	NA	NA	NA	1	1	1	0	3	-3.03946	-7.67629	-3.0048	14.8899	3.24532	-15.392	NA	NA	0.00237	1.6376e-14	0.00265757	3.83434e-50	0.00117317	1.85296e-53	NA	NA	0.120456	9.26268e-12	0.17745	4.76647e-46	0.121504	7.77212e-50	NA	NA
PGAP3	5e-10	2.79969e-07	6.2191	5e-10	9.75287e-08	-6.2191	Colon_Sigmoid	2.71638e-21	1.63227e-17	-9.47311	1.02658e-51	1.01898e-47	-15.13	Cells_EBV-transformed_lymphocytes	9.9634e-23	2.77481e-18	-9.81234	1.283e-52	5.94954e-49	-15.2663	NA	NA	NA	NA	NA	NA	1	1	1	0	3	-3.03946	-7.67629	-3.0048	14.8899	-3.16699	15.0473	NA	NA	0.00237	1.6376e-14	0.00265757	3.83434e-50	0.00154026	3.59654e-51	NA	NA	0.120456	9.26268e-12	0.17745	4.76647e-46	0.121073	1.74426e-47	NA	NA
PGAP3	5e-10	2.79969e-07	6.2191	5e-10	9.75287e-08	-6.2191	Colon_Sigmoid	2.71638e-21	1.63227e-17	-9.47311	1.02658e-51	1.01898e-47	-15.13	Colon_Sigmoid	7.16012e-24	1.12099e-19	10.0745	8.08962e-56	5.27625e-52	15.7396	NA	NA	NA	NA	NA	NA	1	1	1	0	3	-3.03946	-7.67629	-3.0048	14.8899	3.37485	-15.398	NA	NA	0.00237	1.6376e-14	0.00265757	3.83434e-50	0.000738552	1.68858e-53	NA	NA	0.120456	9.26268e-12	0.17745	4.76647e-46	0.0956569	1.10484e-49	NA	NA
PGAP3	5e-10	2.79969e-07	6.2191	5e-10	9.75287e-08	-6.2191	Colon_Sigmoid	2.71638e-21	1.63227e-17	-9.47311	1.02658e-51	1.01898e-47	-15.13	Colon_Transverse	3.86346e-23	6.0013e-19	9.90746	8.08962e-56	6.98108e-52	15.7396	NA	NA	NA	NA	NA	NA	1	1	1	0	3	-3.03946	-7.67629	-3.0048	14.8899	3.20849	-15.4415	NA	NA	0.00237	1.6376e-14	0.00265757	3.83434e-50	0.00133435	8.60333e-54	NA	NA	0.120456	9.26268e-12	0.17745	4.76647e-46	0.114977	9.31225e-50	NA	NA
PGAP3	5e-10	2.79969e-07	6.2191	5e-10	9.75287e-08	-6.2191	Colon_Sigmoid	2.71638e-21	1.63227e-17	-9.47311	1.02658e-51	1.01898e-47	-15.13	Esophagus_Gastroesophageal_Junction	9.9634e-23	5.13281e-19	9.81234	1.283e-52	5.51092e-49	15.2663	NA	NA	NA	NA	NA	NA	1	1	1	0	3	-3.03946	-7.67629	-3.0048	14.8899	3.16699	-15.0473	NA	NA	0.00237	1.6376e-14	0.00265757	3.83434e-50	0.00154026	3.59654e-51	NA	NA	0.120456	9.26268e-12	0.17745	4.76647e-46	0.126969	1.16244e-47	NA	NA
PGAP3	5e-10	2.79969e-07	6.2191	5e-10	9.75287e-08	-6.2191	Colon_Sigmoid	2.71638e-21	1.63227e-17	-9.47311	1.02658e-51	1.01898e-47	-15.13	Esophagus_Mucosa	3.757e-21	1.75114e-17	-9.43918	6.14378e-51	7.13937e-47	-15.0118	NA	NA	NA	NA	NA	NA	1	1	1	0	3	-3.03946	-7.67629	-3.0048	14.8899	-2.82658	14.8682	NA	NA	0.00237	1.6376e-14	0.00265757	3.83434e-50	0.00470485	5.30248e-50	NA	NA	0.120456	9.26268e-12	0.17745	4.76647e-46	0.22112	2.21742e-46	NA	NA
PGAP3	5e-10	2.79969e-07	6.2191	5e-10	9.75287e-08	-6.2191	Colon_Sigmoid	2.71638e-21	1.63227e-17	-9.47311	1.02658e-51	1.01898e-47	-15.13	Esophagus_Muscularis	7.16012e-24	8.13703e-20	10.0745	8.08962e-56	2.06439e-51	15.7396	NA	NA	NA	NA	NA	NA	1	1	1	0	3	-3.03946	-7.67629	-3.0048	14.8899	3.37485	-15.398	NA	NA	0.00237	1.6376e-14	0.00265757	3.83434e-50	0.000738552	1.68858e-53	NA	NA	0.120456	9.26268e-12	0.17745	4.76647e-46	0.0945609	1.79704e-49	NA	NA
PGAP3	5e-10	2.79969e-07	6.2191	5e-10	9.75287e-08	-6.2191	Colon_Sigmoid	2.71638e-21	1.63227e-17	-9.47311	1.02658e-51	1.01898e-47	-15.13	Heart_Atrial_Appendage	7.16012e-24	7.29617e-20	10.0745	8.08962e-56	3.68078e-52	15.7396	NA	NA	NA	NA	NA	NA	1	1	1	0	3	-3.03946	-7.67629	-3.0048	14.8899	3.37485	-15.398	NA	NA	0.00237	1.6376e-14	0.00265757	3.83434e-50	0.000738552	1.68858e-53	NA	NA	0.120456	9.26268e-12	0.17745	4.76647e-46	0.0937444	9.67692e-50	NA	NA
PGAP3	5e-10	2.79969e-07	6.2191	5e-10	9.75287e-08	-6.2191	Colon_Sigmoid	2.71638e-21	1.63227e-17	-9.47311	1.02658e-51	1.01898e-47	-15.13	Heart_Left_Ventricle	2.33824e-23	2.57381e-19	9.95752	5.21304e-55	4.7629e-51	15.6213	NA	NA	NA	NA	NA	NA	1	1	1	0	3	-3.03946	-7.67629	-3.0048	14.8899	3.24532	-15.392	NA	NA	0.00237	1.6376e-14	0.00265757	3.83434e-50	0.00117317	1.85296e-53	NA	NA	0.120456	9.26268e-12	0.17745	4.76647e-46	0.113632	8.52882e-50	NA	NA
PGAP3	5e-10	2.79969e-07	6.2191	5e-10	9.75287e-08	-6.2191	Colon_Sigmoid	2.71638e-21	1.63227e-17	-9.47311	1.02658e-51	1.01898e-47	-15.13	Kidney_Cortex	2.33824e-23	4.12255e-19	9.95752	5.21304e-55	7.55109e-51	15.6213	NA	NA	NA	NA	NA	NA	1	1	1	0	3	-3.03946	-7.67629	-3.0048	14.8899	3.24532	-15.392	NA	NA	0.00237	1.6376e-14	0.00265757	3.83434e-50	0.00117317	1.85296e-53	NA	NA	0.120456	9.26268e-12	0.17745	4.76647e-46	0.10431	1.14414e-49	NA	NA
PGAP3	5e-10	2.79969e-07	6.2191	5e-10	9.75287e-08	-6.2191	Colon_Sigmoid	2.71638e-21	1.63227e-17	-9.47311	1.02658e-51	1.01898e-47	-15.13	Liver	2.71638e-21	1.34352e-17	9.47311	1.02658e-51	1.69673e-47	15.13	NA	NA	NA	NA	NA	NA	1	1	1	0	3	-3.03946	-7.67629	-3.0048	14.8899	3.0048	-14.8899	NA	NA	0.00237	1.6376e-14	0.00265757	3.83434e-50	0.00265757	3.83434e-50	NA	NA	0.120456	9.26268e-12	0.17745	4.76647e-46	0.165971	1.98398e-46	NA	NA
PGAP3	5e-10	2.79969e-07	6.2191	5e-10	9.75287e-08	-6.2191	Colon_Sigmoid	2.71638e-21	1.63227e-17	-9.47311	1.02658e-51	1.01898e-47	-15.13	Lung	9.9634e-23	8.40213e-19	-9.81234	1.283e-52	7.24358e-49	-15.2663	NA	NA	NA	NA	NA	NA	1	1	1	0	3	-3.03946	-7.67629	-3.0048	14.8899	-3.16699	15.0473	NA	NA	0.00237	1.6376e-14	0.00265757	3.83434e-50	0.00154026	3.59654e-51	NA	NA	0.120456	9.26268e-12	0.17745	4.76647e-46	0.122297	1.58527e-47	NA	NA
PGAP3	5e-10	2.79969e-07	6.2191	5e-10	9.75287e-08	-6.2191	Colon_Sigmoid	2.71638e-21	1.63227e-17	-9.47311	1.02658e-51	1.01898e-47	-15.13	Muscle_Skeletal	9.9634e-23	1.21095e-18	-9.81234	1.283e-52	1.30796e-48	-15.2663	NA	NA	NA	NA	NA	NA	1	1	1	0	3	-3.03946	-7.67629	-3.0048	14.8899	-3.16699	15.0473	NA	NA	0.00237	1.6376e-14	0.00265757	3.83434e-50	0.00154026	3.59654e-51	NA	NA	0.120456	9.26268e-12	0.17745	4.76647e-46	0.12058	2.27967e-47	NA	NA
PGAP3	5e-10	2.79969e-07	6.2191	5e-10	9.75287e-08	-6.2191	Colon_Sigmoid	2.71638e-21	1.63227e-17	-9.47311	1.02658e-51	1.01898e-47	-15.13	Nerve_Tibial	2.33824e-23	8.13356e-19	9.95752	5.21304e-55	5.08081e-51	15.6213	NA	NA	NA	NA	NA	NA	1	1	1	0	3	-3.03946	-7.67629	-3.0048	14.8899	3.24532	-15.392	NA	NA	0.00237	1.6376e-14	0.00265757	3.83434e-50	0.00117317	1.85296e-53	NA	NA	0.120456	9.26268e-12	0.17745	4.76647e-46	0.117872	1.12175e-49	NA	NA
PGAP3	5e-10	2.79969e-07	6.2191	5e-10	9.75287e-08	-6.2191	Colon_Sigmoid	2.71638e-21	1.63227e-17	-9.47311	1.02658e-51	1.01898e-47	-15.13	Ovary	2.33824e-23	3.55786e-19	9.95752	5.21304e-55	1.31499e-50	15.6213	NA	NA	NA	NA	NA	NA	1	1	1	0	3	-3.03946	-7.67629	-3.0048	14.8899	3.24532	-15.392	NA	NA	0.00237	1.6376e-14	0.00265757	3.83434e-50	0.00117317	1.85296e-53	NA	NA	0.120456	9.26268e-12	0.17745	4.76647e-46	0.11277	1.96433e-49	NA	NA
PGAP3	5e-10	2.79969e-07	6.2191	5e-10	9.75287e-08	-6.2191	Colon_Sigmoid	2.71638e-21	1.63227e-17	-9.47311	1.02658e-51	1.01898e-47	-15.13	Pancreas	7.61165e-20	5.83103e-16	9.11858	6.80206e-54	1.29906e-49	15.4567	NA	NA	NA	NA	NA	NA	1	1	1	0	3	-3.03946	-7.67629	-3.0048	14.8899	2.85543	-15.4181	NA	NA	0.00237	1.6376e-14	0.00265757	3.83434e-50	0.00429787	1.23733e-53	NA	NA	0.120456	9.26268e-12	0.17745	4.76647e-46	0.217381	1.27698e-49	NA	NA
PGAP3	5e-10	2.79969e-07	6.2191	5e-10	9.75287e-08	-6.2191	Colon_Sigmoid	2.71638e-21	1.63227e-17	-9.47311	1.02658e-51	1.01898e-47	-15.13	Pituitary	2.33824e-23	3.72984e-19	9.95752	5.21304e-55	1.38438e-50	15.6213	NA	NA	NA	NA	NA	NA	1	1	1	0	3	-3.03946	-7.67629	-3.0048	14.8899	3.24532	-15.392	NA	NA	0.00237	1.6376e-14	0.00265757	3.83434e-50	0.00117317	1.85296e-53	NA	NA	0.120456	9.26268e-12	0.17745	4.76647e-46	0.12026	1.5507e-49	NA	NA
PGAP3	5e-10	2.79969e-07	6.2191	5e-10	9.75287e-08	-6.2191	Colon_Sigmoid	2.71638e-21	1.63227e-17	-9.47311	1.02658e-51	1.01898e-47	-15.13	Prostate	2.6467e-21	2.0717e-17	-9.47582	2.07608e-53	2.69164e-49	-15.3846	NA	NA	NA	NA	NA	NA	1	1	1	0	3	-3.03946	-7.67629	-3.0048	14.8899	-2.79441	15.2244	NA	NA	0.00237	1.6376e-14	0.00265757	3.83434e-50	0.00519949	2.43528e-52	NA	NA	0.120456	9.26268e-12	0.17745	4.76647e-46	0.244934	1.99181e-48	NA	NA
PGAP3	5e-10	2.79969e-07	6.2191	5e-10	9.75287e-08	-6.2191	Colon_Sigmoid	2.71638e-21	1.63227e-17	-9.47311	1.02658e-51	1.01898e-47	-15.13	Skin_Not_Sun_Exposed_Suprapubic	2.33824e-23	3.74106e-19	9.95752	5.21304e-55	3.49118e-51	15.6213	NA	NA	NA	NA	NA	NA	1	1	1	0	3	-3.03946	-7.67629	-3.0048	14.8899	3.24532	-15.392	NA	NA	0.00237	1.6376e-14	0.00265757	3.83434e-50	0.00117317	1.85296e-53	NA	NA	0.120456	9.26268e-12	0.17745	4.76647e-46	0.105807	8.85028e-50	NA	NA
PGAP3	5e-10	2.79969e-07	6.2191	5e-10	9.75287e-08	-6.2191	Colon_Sigmoid	2.71638e-21	1.63227e-17	-9.47311	1.02658e-51	1.01898e-47	-15.13	Skin_Sun_Exposed_Lower_leg	9.9634e-23	6.43337e-19	-9.81234	1.283e-52	4.95367e-49	-15.2663	NA	NA	NA	NA	NA	NA	1	1	1	0	3	-3.03946	-7.67629	-3.0048	14.8899	-3.16699	15.0473	NA	NA	0.00237	1.6376e-14	0.00265757	3.83434e-50	0.00154026	3.59654e-51	NA	NA	0.120456	9.26268e-12	0.17745	4.76647e-46	0.116538	1.51684e-47	NA	NA
PGAP3	5e-10	2.79969e-07	6.2191	5e-10	9.75287e-08	-6.2191	Colon_Sigmoid	2.71638e-21	1.63227e-17	-9.47311	1.02658e-51	1.01898e-47	-15.13	Small_Intestine_Terminal_Ileum	2.33824e-23	3.41745e-19	9.95752	5.21304e-55	6.28823e-51	15.6213	NA	NA	NA	NA	NA	NA	1	1	1	0	3	-3.03946	-7.67629	-3.0048	14.8899	3.24532	-15.392	NA	NA	0.00237	1.6376e-14	0.00265757	3.83434e-50	0.00117317	1.85296e-53	NA	NA	0.120456	9.26268e-12	0.17745	4.76647e-46	0.105738	1.88977e-49	NA	NA
PGAP3	5e-10	2.79969e-07	6.2191	5e-10	9.75287e-08	-6.2191	Colon_Sigmoid	2.71638e-21	1.63227e-17	-9.47311	1.02658e-51	1.01898e-47	-15.13	Spleen	3.86346e-23	5.77085e-19	9.90746	8.08962e-56	1.01015e-51	15.7396	NA	NA	NA	NA	NA	NA	1	1	1	0	3	-3.03946	-7.67629	-3.0048	14.8899	3.20849	-15.4415	NA	NA	0.00237	1.6376e-14	0.00265757	3.83434e-50	0.00133435	8.60333e-54	NA	NA	0.120456	9.26268e-12	0.17745	4.76647e-46	0.115752	1.24628e-49	NA	NA
PGAP3	5e-10	2.79969e-07	6.2191	5e-10	9.75287e-08	-6.2191	Colon_Sigmoid	2.71638e-21	1.63227e-17	-9.47311	1.02658e-51	1.01898e-47	-15.13	Stomach	7.16012e-24	1.94505e-19	10.0745	8.08962e-56	6.07396e-52	15.7396	NA	NA	NA	NA	NA	NA	1	1	1	0	3	-3.03946	-7.67629	-3.0048	14.8899	3.37485	-15.398	NA	NA	0.00237	1.6376e-14	0.00265757	3.83434e-50	0.000738552	1.68858e-53	NA	NA	0.120456	9.26268e-12	0.17745	4.76647e-46	0.0805525	1.19893e-49	NA	NA
PGAP3	5e-10	2.79969e-07	6.2191	5e-10	9.75287e-08	-6.2191	Colon_Sigmoid	2.71638e-21	1.63227e-17	-9.47311	1.02658e-51	1.01898e-47	-15.13	Testis	1.41343e-20	1.22782e-16	-9.29932	4.69935e-51	6.82831e-47	-15.0296	NA	NA	NA	NA	NA	NA	1	1	1	0	3	-3.03946	-7.67629	-3.0048	14.8899	-2.63734	14.9007	NA	NA	0.00237	1.6376e-14	0.00265757	3.83434e-50	0.0083558	3.261e-50	NA	NA	0.120456	9.26268e-12	0.17745	4.76647e-46	0.344907	2.96528e-46	NA	NA
PGAP3	5e-10	2.79969e-07	6.2191	5e-10	9.75287e-08	-6.2191	Colon_Sigmoid	2.71638e-21	1.63227e-17	-9.47311	1.02658e-51	1.01898e-47	-15.13	Thyroid	7.61165e-20	5.25584e-16	9.11858	6.80206e-54	4.9167e-50	15.4567	NA	NA	NA	NA	NA	NA	1	1	1	0	3	-3.03946	-7.67629	-3.0048	14.8899	2.85543	-15.4181	NA	NA	0.00237	1.6376e-14	0.00265757	3.83434e-50	0.00429787	1.23733e-53	NA	NA	0.120456	9.26268e-12	0.17745	4.76647e-46	0.212019	1.1174e-49	NA	NA
PGAP3	5e-10	2.79969e-07	6.2191	5e-10	9.75287e-08	-6.2191	Colon_Sigmoid	2.71638e-21	1.63227e-17	-9.47311	1.02658e-51	1.01898e-47	-15.13	Uterus	3.757e-21	2.18394e-17	-9.43918	6.14378e-51	7.42045e-47	-15.0118	NA	NA	NA	NA	NA	NA	1	1	1	0	3	-3.03946	-7.67629	-3.0048	14.8899	-2.82658	14.8682	NA	NA	0.00237	1.6376e-14	0.00265757	3.83434e-50	0.00470485	5.30248e-50	NA	NA	0.120456	9.26268e-12	0.17745	4.76647e-46	0.232944	2.6888e-46	NA	NA
PGAP3	5e-10	2.79969e-07	6.2191	5e-10	9.75287e-08	-6.2191	Colon_Sigmoid	2.71638e-21	1.63227e-17	-9.47311	1.02658e-51	1.01898e-47	-15.13	Vagina	2.33824e-23	6.36094e-19	9.95752	5.21304e-55	1.17361e-50	15.6213	NA	NA	NA	NA	NA	NA	1	1	1	0	3	-3.03946	-7.67629	-3.0048	14.8899	3.24532	-15.392	NA	NA	0.00237	1.6376e-14	0.00265757	3.83434e-50	0.00117317	1.85296e-53	NA	NA	0.120456	9.26268e-12	0.17745	4.76647e-46	0.111416	1.76106e-49	NA	NA
PGAP3	5e-10	2.79969e-07	6.2191	5e-10	9.75287e-08	-6.2191	Colon_Sigmoid	2.71638e-21	1.63227e-17	-9.47311	1.02658e-51	1.01898e-47	-15.13	Whole_Blood	7.16012e-24	9.81235e-20	10.0745	8.08962e-56	1.23893e-51	15.7396	NA	NA	NA	NA	NA	NA	1	1	1	0	3	-3.03946	-7.67629	-3.0048	14.8899	3.37485	-15.398	NA	NA	0.00237	1.6376e-14	0.00265757	3.83434e-50	0.000738552	1.68858e-53	NA	NA	0.120456	9.26268e-12	0.17745	4.76647e-46	0.0946278	1.62585e-49	NA	NA
PGAP3	5e-10	2.79969e-07	6.2191	5e-10	9.75287e-08	-6.2191	Colon_Sigmoid	2.71638e-21	1.63227e-17	-9.47311	1.02658e-51	1.01898e-47	-15.13	smultixcan	2.89803e-22	2.75801e-18	9.67662	6.25258e-55	4.45742e-51	15.5655	NA	NA	NA	NA	NA	NA	1	1	1	0	3	-3.03946	-7.67629	-3.0048	14.8899	3.13466	-15.3679	NA	NA	0.00237	1.6376e-14	0.00265757	3.83434e-50	0.00166824	1.36692e-53	NA	NA	0.120456	9.26268e-12	0.17745	4.76647e-46	0.137042	1.07833e-49	NA	NA
PGAP3	5e-10	2.79969e-07	6.2191	5e-10	9.75287e-08	-6.2191	Esophagus_Gastroesophageal_Junction	3.02285e-24	3.5975e-20	-10.159	1.86821e-57	1.84729e-53	-15.9763	Adipose_Subcutaneous	3.757e-21	2.46279e-17	-9.43918	6.14378e-51	4.22231e-47	-15.0118	NA	NA	NA	NA	NA	NA	1	1	1	0	3	-3.03946	-7.67629	-3.31006	15.7423	-2.82658	14.8682	NA	NA	0.00237	1.6376e-14	0.000932772	7.76188e-56	0.00470485	5.30248e-50	NA	NA	0.120456	9.26268e-12	0.123415	9.55721e-52	0.226242	2.26999e-46	NA	NA
PGAP3	5e-10	2.79969e-07	6.2191	5e-10	9.75287e-08	-6.2191	Esophagus_Gastroesophageal_Junction	3.02285e-24	3.5975e-20	-10.159	1.86821e-57	1.84729e-53	-15.9763	Adipose_Visceral_Omentum	2.33824e-23	3.69921e-19	9.95752	5.21304e-55	3.44739e-51	15.6213	NA	NA	NA	NA	NA	NA	1	1	1	0	3	-3.03946	-7.67629	-3.31006	15.7423	3.24532	-15.392	NA	NA	0.00237	1.6376e-14	0.000932772	7.76188e-56	0.00117317	1.85296e-53	NA	NA	0.120456	9.26268e-12	0.123415	9.55721e-52	0.114654	1.02129e-49	NA	NA
PGAP3	5e-10	2.79969e-07	6.2191	5e-10	9.75287e-08	-6.2191	Esophagus_Gastroesophageal_Junction	3.02285e-24	3.5975e-20	-10.159	1.86821e-57	1.84729e-53	-15.9763	Adrenal_Gland	7.16012e-24	1.46174e-19	10.0745	8.08962e-56	9.24603e-52	15.7396	NA	NA	NA	NA	NA	NA	1	1	1	0	3	-3.03946	-7.67629	-3.31006	15.7423	3.37485	-15.398	NA	NA	0.00237	1.6376e-14	0.000932772	7.76188e-56	0.000738552	1.68858e-53	NA	NA	0.120456	9.26268e-12	0.123415	9.55721e-52	0.0992586	1.6158e-49	NA	NA
PGAP3	5e-10	2.79969e-07	6.2191	5e-10	9.75287e-08	-6.2191	Esophagus_Gastroesophageal_Junction	3.02285e-24	3.5975e-20	-10.159	1.86821e-57	1.84729e-53	-15.9763	Artery_Aorta	7.61165e-20	4.6495e-16	9.11858	6.80206e-54	8.66072e-50	15.4567	NA	NA	NA	NA	NA	NA	1	1	1	0	3	-3.03946	-7.67629	-3.31006	15.7423	2.85543	-15.4181	NA	NA	0.00237	1.6376e-14	0.000932772	7.76188e-56	0.00429787	1.23733e-53	NA	NA	0.120456	9.26268e-12	0.123415	9.55721e-52	0.218436	1.27503e-49	NA	NA
PGAP3	5e-10	2.79969e-07	6.2191	5e-10	9.75287e-08	-6.2191	Esophagus_Gastroesophageal_Junction	3.02285e-24	3.5975e-20	-10.159	1.86821e-57	1.84729e-53	-15.9763	Artery_Coronary	7.16012e-24	1.61479e-19	10.0745	8.08962e-56	2.04214e-51	15.7396	NA	NA	NA	NA	NA	NA	1	1	1	0	3	-3.03946	-7.67629	-3.31006	15.7423	3.37485	-15.398	NA	NA	0.00237	1.6376e-14	0.000932772	7.76188e-56	0.000738552	1.68858e-53	NA	NA	0.120456	9.26268e-12	0.123415	9.55721e-52	0.0900445	1.34027e-49	NA	NA
PGAP3	5e-10	2.79969e-07	6.2191	5e-10	9.75287e-08	-6.2191	Esophagus_Gastroesophageal_Junction	3.02285e-24	3.5975e-20	-10.159	1.86821e-57	1.84729e-53	-15.9763	Artery_Tibial	9.9634e-23	6.1789e-19	-9.81234	1.283e-52	4.77094e-49	-15.2663	NA	NA	NA	NA	NA	NA	1	1	1	0	3	-3.03946	-7.67629	-3.31006	15.7423	-3.16699	15.0473	NA	NA	0.00237	1.6376e-14	0.000932772	7.76188e-56	0.00154026	3.59654e-51	NA	NA	0.120456	9.26268e-12	0.123415	9.55721e-52	0.134052	1.16611e-47	NA	NA
PGAP3	5e-10	2.79969e-07	6.2191	5e-10	9.75287e-08	-6.2191	Esophagus_Gastroesophageal_Junction	3.02285e-24	3.5975e-20	-10.159	1.86821e-57	1.84729e-53	-15.9763	Brain_Anterior_cingulate_cortex_BA24	3.757e-21	4.0585e-17	-9.43918	6.14378e-51	5.4781e-47	-15.0118	NA	NA	NA	NA	NA	NA	1	1	1	0	3	-3.03946	-7.67629	-3.31006	15.7423	-2.82658	14.8682	NA	NA	0.00237	1.6376e-14	0.000932772	7.76188e-56	0.00470485	5.30248e-50	NA	NA	0.120456	9.26268e-12	0.123415	9.55721e-52	0.250161	5.99764e-46	NA	NA
PGAP3	5e-10	2.79969e-07	6.2191	5e-10	9.75287e-08	-6.2191	Esophagus_Gastroesophageal_Junction	3.02285e-24	3.5975e-20	-10.159	1.86821e-57	1.84729e-53	-15.9763	Brain_Caudate_basal_ganglia	9.9634e-23	1.19511e-18	-9.81234	1.283e-52	8.50118e-49	-15.2663	NA	NA	NA	NA	NA	NA	1	1	1	0	3	-3.03946	-7.67629	-3.31006	15.7423	-3.16699	15.0473	NA	NA	0.00237	1.6376e-14	0.000932772	7.76188e-56	0.00154026	3.59654e-51	NA	NA	0.120456	9.26268e-12	0.123415	9.55721e-52	0.137137	2.25917e-47	NA	NA
PGAP3	5e-10	2.79969e-07	6.2191	5e-10	9.75287e-08	-6.2191	Esophagus_Gastroesophageal_Junction	3.02285e-24	3.5975e-20	-10.159	1.86821e-57	1.84729e-53	-15.9763	Brain_Cerebellar_Hemisphere	9.9634e-23	2.96909e-18	-9.81234	1.283e-52	7.94724e-49	-15.2663	NA	NA	NA	NA	NA	NA	1	1	1	0	3	-3.03946	-7.67629	-3.31006	15.7423	-3.16699	15.0473	NA	NA	0.00237	1.6376e-14	0.000932772	7.76188e-56	0.00154026	3.59654e-51	NA	NA	0.120456	9.26268e-12	0.123415	9.55721e-52	0.12957	2.80629e-47	NA	NA
PGAP3	5e-10	2.79969e-07	6.2191	5e-10	9.75287e-08	-6.2191	Esophagus_Gastroesophageal_Junction	3.02285e-24	3.5975e-20	-10.159	1.86821e-57	1.84729e-53	-15.9763	Brain_Cerebellum	7.16012e-24	1.09235e-19	10.0745	8.08962e-56	2.07434e-51	15.7396	NA	NA	NA	NA	NA	NA	1	1	1	0	3	-3.03946	-7.67629	-3.31006	15.7423	3.37485	-15.398	NA	NA	0.00237	1.6376e-14	0.000932772	7.76188e-56	0.000738552	1.68858e-53	NA	NA	0.120456	9.26268e-12	0.123415	9.55721e-52	0.0879793	3.91407e-49	NA	NA
PGAP3	5e-10	2.79969e-07	6.2191	5e-10	9.75287e-08	-6.2191	Esophagus_Gastroesophageal_Junction	3.02285e-24	3.5975e-20	-10.159	1.86821e-57	1.84729e-53	-15.9763	Brain_Cortex	9.9634e-23	6.57609e-19	-9.81234	1.283e-52	9.37747e-49	-15.2663	NA	NA	NA	NA	NA	NA	1	1	1	0	3	-3.03946	-7.67629	-3.31006	15.7423	-3.16699	15.0473	NA	NA	0.00237	1.6376e-14	0.000932772	7.76188e-56	0.00154026	3.59654e-51	NA	NA	0.120456	9.26268e-12	0.123415	9.55721e-52	0.133283	1.65423e-47	NA	NA
PGAP3	5e-10	2.79969e-07	6.2191	5e-10	9.75287e-08	-6.2191	Esophagus_Gastroesophageal_Junction	3.02285e-24	3.5975e-20	-10.159	1.86821e-57	1.84729e-53	-15.9763	Brain_Frontal_Cortex_BA9	7.16012e-24	1.70754e-19	10.0745	8.08962e-56	1.5998e-51	15.7396	NA	NA	NA	NA	NA	NA	1	1	1	0	3	-3.03946	-7.67629	-3.31006	15.7423	3.37485	-15.398	NA	NA	0.00237	1.6376e-14	0.000932772	7.76188e-56	0.000738552	1.68858e-53	NA	NA	0.120456	9.26268e-12	0.123415	9.55721e-52	0.0979463	2.10735e-49	NA	NA
PGAP3	5e-10	2.79969e-07	6.2191	5e-10	9.75287e-08	-6.2191	Esophagus_Gastroesophageal_Junction	3.02285e-24	3.5975e-20	-10.159	1.86821e-57	1.84729e-53	-15.9763	Brain_Hippocampus	7.61165e-20	1.54981e-15	9.11858	6.80206e-54	1.13948e-49	15.4567	NA	NA	NA	NA	NA	NA	1	1	1	0	3	-3.03946	-7.67629	-3.31006	15.7423	2.85543	-15.4181	NA	NA	0.00237	1.6376e-14	0.000932772	7.76188e-56	0.00429787	1.23733e-53	NA	NA	0.120456	9.26268e-12	0.123415	9.55721e-52	0.2523	2.6302e-49	NA	NA
PGAP3	5e-10	2.79969e-07	6.2191	5e-10	9.75287e-08	-6.2191	Esophagus_Gastroesophageal_Junction	3.02285e-24	3.5975e-20	-10.159	1.86821e-57	1.84729e-53	-15.9763	Brain_Hypothalamus	1.41343e-20	1.59583e-16	-9.29932	4.69935e-51	8.76992e-47	-15.0296	NA	NA	NA	NA	NA	NA	1	1	1	0	3	-3.03946	-7.67629	-3.31006	15.7423	-2.63734	14.9007	NA	NA	0.00237	1.6376e-14	0.000932772	7.76188e-56	0.0083558	3.261e-50	NA	NA	0.120456	9.26268e-12	0.123415	9.55721e-52	0.338709	3.85972e-46	NA	NA
PGAP3	5e-10	2.79969e-07	6.2191	5e-10	9.75287e-08	-6.2191	Esophagus_Gastroesophageal_Junction	3.02285e-24	3.5975e-20	-10.159	1.86821e-57	1.84729e-53	-15.9763	Brain_Nucleus_accumbens_basal_ganglia	9.9634e-23	8.13378e-19	-9.81234	1.283e-52	1.29744e-48	-15.2663	NA	NA	NA	NA	NA	NA	1	1	1	0	3	-3.03946	-7.67629	-3.31006	15.7423	-3.16699	15.0473	NA	NA	0.00237	1.6376e-14	0.000932772	7.76188e-56	0.00154026	3.59654e-51	NA	NA	0.120456	9.26268e-12	0.123415	9.55721e-52	0.141269	2.30565e-47	NA	NA
PGAP3	5e-10	2.79969e-07	6.2191	5e-10	9.75287e-08	-6.2191	Esophagus_Gastroesophageal_Junction	3.02285e-24	3.5975e-20	-10.159	1.86821e-57	1.84729e-53	-15.9763	Brain_Putamen_basal_ganglia	7.16012e-24	1.52453e-19	10.0745	8.08962e-56	1.42207e-51	15.7396	NA	NA	NA	NA	NA	NA	1	1	1	0	3	-3.03946	-7.67629	-3.31006	15.7423	3.37485	-15.398	NA	NA	0.00237	1.6376e-14	0.000932772	7.76188e-56	0.000738552	1.68858e-53	NA	NA	0.120456	9.26268e-12	0.123415	9.55721e-52	0.0944901	3.7554e-49	NA	NA
PGAP3	5e-10	2.79969e-07	6.2191	5e-10	9.75287e-08	-6.2191	Esophagus_Gastroesophageal_Junction	3.02285e-24	3.5975e-20	-10.159	1.86821e-57	1.84729e-53	-15.9763	Brain_Spinal_cord_cervical_c-1	9.9634e-23	1.06559e-18	-9.81234	1.283e-52	1.1327e-48	-15.2663	NA	NA	NA	NA	NA	NA	1	1	1	0	3	-3.03946	-7.67629	-3.31006	15.7423	-3.16699	15.0473	NA	NA	0.00237	1.6376e-14	0.000932772	7.76188e-56	0.00154026	3.59654e-51	NA	NA	0.120456	9.26268e-12	0.123415	9.55721e-52	0.13772	2.68398e-47	NA	NA
PGAP3	5e-10	2.79969e-07	6.2191	5e-10	9.75287e-08	-6.2191	Esophagus_Gastroesophageal_Junction	3.02285e-24	3.5975e-20	-10.159	1.86821e-57	1.84729e-53	-15.9763	Brain_Substantia_nigra	7.61165e-20	6.61757e-16	9.11858	6.80206e-54	9.6943e-50	15.4567	NA	NA	NA	NA	NA	NA	1	1	1	0	3	-3.03946	-7.67629	-3.31006	15.7423	2.85543	-15.4181	NA	NA	0.00237	1.6376e-14	0.000932772	7.76188e-56	0.00429787	1.23733e-53	NA	NA	0.120456	9.26268e-12	0.123415	9.55721e-52	0.248363	1.44883e-49	NA	NA
PGAP3	5e-10	2.79969e-07	6.2191	5e-10	9.75287e-08	-6.2191	Esophagus_Gastroesophageal_Junction	3.02285e-24	3.5975e-20	-10.159	1.86821e-57	1.84729e-53	-15.9763	Breast_Mammary_Tissue	2.33824e-23	6.95343e-19	9.95752	5.21304e-55	4.88636e-51	15.6213	NA	NA	NA	NA	NA	NA	1	1	1	0	3	-3.03946	-7.67629	-3.31006	15.7423	3.24532	-15.392	NA	NA	0.00237	1.6376e-14	0.000932772	7.76188e-56	0.00117317	1.85296e-53	NA	NA	0.120456	9.26268e-12	0.123415	9.55721e-52	0.114451	1.63283e-49	NA	NA
PGAP3	5e-10	2.79969e-07	6.2191	5e-10	9.75287e-08	-6.2191	Esophagus_Gastroesophageal_Junction	3.02285e-24	3.5975e-20	-10.159	1.86821e-57	1.84729e-53	-15.9763	Cells_Cultured_fibroblasts	2.33824e-23	3.28826e-19	9.95752	5.21304e-55	3.06097e-51	15.6213	NA	NA	NA	NA	NA	NA	1	1	1	0	3	-3.03946	-7.67629	-3.31006	15.7423	3.24532	-15.392	NA	NA	0.00237	1.6376e-14	0.000932772	7.76188e-56	0.00117317	1.85296e-53	NA	NA	0.120456	9.26268e-12	0.123415	9.55721e-52	0.121504	7.77212e-50	NA	NA
PGAP3	5e-10	2.79969e-07	6.2191	5e-10	9.75287e-08	-6.2191	Esophagus_Gastroesophageal_Junction	3.02285e-24	3.5975e-20	-10.159	1.86821e-57	1.84729e-53	-15.9763	Cells_EBV-transformed_lymphocytes	9.9634e-23	2.77481e-18	-9.81234	1.283e-52	5.94954e-49	-15.2663	NA	NA	NA	NA	NA	NA	1	1	1	0	3	-3.03946	-7.67629	-3.31006	15.7423	-3.16699	15.0473	NA	NA	0.00237	1.6376e-14	0.000932772	7.76188e-56	0.00154026	3.59654e-51	NA	NA	0.120456	9.26268e-12	0.123415	9.55721e-52	0.121073	1.74426e-47	NA	NA
PGAP3	5e-10	2.79969e-07	6.2191	5e-10	9.75287e-08	-6.2191	Esophagus_Gastroesophageal_Junction	3.02285e-24	3.5975e-20	-10.159	1.86821e-57	1.84729e-53	-15.9763	Colon_Sigmoid	7.16012e-24	1.12099e-19	10.0745	8.08962e-56	5.27625e-52	15.7396	NA	NA	NA	NA	NA	NA	1	1	1	0	3	-3.03946	-7.67629	-3.31006	15.7423	3.37485	-15.398	NA	NA	0.00237	1.6376e-14	0.000932772	7.76188e-56	0.000738552	1.68858e-53	NA	NA	0.120456	9.26268e-12	0.123415	9.55721e-52	0.0956569	1.10484e-49	NA	NA
PGAP3	5e-10	2.79969e-07	6.2191	5e-10	9.75287e-08	-6.2191	Esophagus_Gastroesophageal_Junction	3.02285e-24	3.5975e-20	-10.159	1.86821e-57	1.84729e-53	-15.9763	Colon_Transverse	3.86346e-23	6.0013e-19	9.90746	8.08962e-56	6.98108e-52	15.7396	NA	NA	NA	NA	NA	NA	1	1	1	0	3	-3.03946	-7.67629	-3.31006	15.7423	3.20849	-15.4415	NA	NA	0.00237	1.6376e-14	0.000932772	7.76188e-56	0.00133435	8.60333e-54	NA	NA	0.120456	9.26268e-12	0.123415	9.55721e-52	0.114977	9.31225e-50	NA	NA
PGAP3	5e-10	2.79969e-07	6.2191	5e-10	9.75287e-08	-6.2191	Esophagus_Gastroesophageal_Junction	3.02285e-24	3.5975e-20	-10.159	1.86821e-57	1.84729e-53	-15.9763	Esophagus_Gastroesophageal_Junction	9.9634e-23	5.13281e-19	9.81234	1.283e-52	5.51092e-49	15.2663	NA	NA	NA	NA	NA	NA	1	1	1	0	3	-3.03946	-7.67629	-3.31006	15.7423	3.16699	-15.0473	NA	NA	0.00237	1.6376e-14	0.000932772	7.76188e-56	0.00154026	3.59654e-51	NA	NA	0.120456	9.26268e-12	0.123415	9.55721e-52	0.126969	1.16244e-47	NA	NA
PGAP3	5e-10	2.79969e-07	6.2191	5e-10	9.75287e-08	-6.2191	Esophagus_Gastroesophageal_Junction	3.02285e-24	3.5975e-20	-10.159	1.86821e-57	1.84729e-53	-15.9763	Esophagus_Mucosa	3.757e-21	1.75114e-17	-9.43918	6.14378e-51	7.13937e-47	-15.0118	NA	NA	NA	NA	NA	NA	1	1	1	0	3	-3.03946	-7.67629	-3.31006	15.7423	-2.82658	14.8682	NA	NA	0.00237	1.6376e-14	0.000932772	7.76188e-56	0.00470485	5.30248e-50	NA	NA	0.120456	9.26268e-12	0.123415	9.55721e-52	0.22112	2.21742e-46	NA	NA
PGAP3	5e-10	2.79969e-07	6.2191	5e-10	9.75287e-08	-6.2191	Esophagus_Gastroesophageal_Junction	3.02285e-24	3.5975e-20	-10.159	1.86821e-57	1.84729e-53	-15.9763	Esophagus_Muscularis	7.16012e-24	8.13703e-20	10.0745	8.08962e-56	2.06439e-51	15.7396	NA	NA	NA	NA	NA	NA	1	1	1	0	3	-3.03946	-7.67629	-3.31006	15.7423	3.37485	-15.398	NA	NA	0.00237	1.6376e-14	0.000932772	7.76188e-56	0.000738552	1.68858e-53	NA	NA	0.120456	9.26268e-12	0.123415	9.55721e-52	0.0945609	1.79704e-49	NA	NA
PGAP3	5e-10	2.79969e-07	6.2191	5e-10	9.75287e-08	-6.2191	Esophagus_Gastroesophageal_Junction	3.02285e-24	3.5975e-20	-10.159	1.86821e-57	1.84729e-53	-15.9763	Heart_Atrial_Appendage	7.16012e-24	7.29617e-20	10.0745	8.08962e-56	3.68078e-52	15.7396	NA	NA	NA	NA	NA	NA	1	1	1	0	3	-3.03946	-7.67629	-3.31006	15.7423	3.37485	-15.398	NA	NA	0.00237	1.6376e-14	0.000932772	7.76188e-56	0.000738552	1.68858e-53	NA	NA	0.120456	9.26268e-12	0.123415	9.55721e-52	0.0937444	9.67692e-50	NA	NA
PGAP3	5e-10	2.79969e-07	6.2191	5e-10	9.75287e-08	-6.2191	Esophagus_Gastroesophageal_Junction	3.02285e-24	3.5975e-20	-10.159	1.86821e-57	1.84729e-53	-15.9763	Heart_Left_Ventricle	2.33824e-23	2.57381e-19	9.95752	5.21304e-55	4.7629e-51	15.6213	NA	NA	NA	NA	NA	NA	1	1	1	0	3	-3.03946	-7.67629	-3.31006	15.7423	3.24532	-15.392	NA	NA	0.00237	1.6376e-14	0.000932772	7.76188e-56	0.00117317	1.85296e-53	NA	NA	0.120456	9.26268e-12	0.123415	9.55721e-52	0.113632	8.52882e-50	NA	NA
PGAP3	5e-10	2.79969e-07	6.2191	5e-10	9.75287e-08	-6.2191	Esophagus_Gastroesophageal_Junction	3.02285e-24	3.5975e-20	-10.159	1.86821e-57	1.84729e-53	-15.9763	Kidney_Cortex	2.33824e-23	4.12255e-19	9.95752	5.21304e-55	7.55109e-51	15.6213	NA	NA	NA	NA	NA	NA	1	1	1	0	3	-3.03946	-7.67629	-3.31006	15.7423	3.24532	-15.392	NA	NA	0.00237	1.6376e-14	0.000932772	7.76188e-56	0.00117317	1.85296e-53	NA	NA	0.120456	9.26268e-12	0.123415	9.55721e-52	0.10431	1.14414e-49	NA	NA
PGAP3	5e-10	2.79969e-07	6.2191	5e-10	9.75287e-08	-6.2191	Esophagus_Gastroesophageal_Junction	3.02285e-24	3.5975e-20	-10.159	1.86821e-57	1.84729e-53	-15.9763	Liver	2.71638e-21	1.34352e-17	9.47311	1.02658e-51	1.69673e-47	15.13	NA	NA	NA	NA	NA	NA	1	1	1	0	3	-3.03946	-7.67629	-3.31006	15.7423	3.0048	-14.8899	NA	NA	0.00237	1.6376e-14	0.000932772	7.76188e-56	0.00265757	3.83434e-50	NA	NA	0.120456	9.26268e-12	0.123415	9.55721e-52	0.165971	1.98398e-46	NA	NA
PGAP3	5e-10	2.79969e-07	6.2191	5e-10	9.75287e-08	-6.2191	Esophagus_Gastroesophageal_Junction	3.02285e-24	3.5975e-20	-10.159	1.86821e-57	1.84729e-53	-15.9763	Lung	9.9634e-23	8.40213e-19	-9.81234	1.283e-52	7.24358e-49	-15.2663	NA	NA	NA	NA	NA	NA	1	1	1	0	3	-3.03946	-7.67629	-3.31006	15.7423	-3.16699	15.0473	NA	NA	0.00237	1.6376e-14	0.000932772	7.76188e-56	0.00154026	3.59654e-51	NA	NA	0.120456	9.26268e-12	0.123415	9.55721e-52	0.122297	1.58527e-47	NA	NA
PGAP3	5e-10	2.79969e-07	6.2191	5e-10	9.75287e-08	-6.2191	Esophagus_Gastroesophageal_Junction	3.02285e-24	3.5975e-20	-10.159	1.86821e-57	1.84729e-53	-15.9763	Muscle_Skeletal	9.9634e-23	1.21095e-18	-9.81234	1.283e-52	1.30796e-48	-15.2663	NA	NA	NA	NA	NA	NA	1	1	1	0	3	-3.03946	-7.67629	-3.31006	15.7423	-3.16699	15.0473	NA	NA	0.00237	1.6376e-14	0.000932772	7.76188e-56	0.00154026	3.59654e-51	NA	NA	0.120456	9.26268e-12	0.123415	9.55721e-52	0.12058	2.27967e-47	NA	NA
PGAP3	5e-10	2.79969e-07	6.2191	5e-10	9.75287e-08	-6.2191	Esophagus_Gastroesophageal_Junction	3.02285e-24	3.5975e-20	-10.159	1.86821e-57	1.84729e-53	-15.9763	Nerve_Tibial	2.33824e-23	8.13356e-19	9.95752	5.21304e-55	5.08081e-51	15.6213	NA	NA	NA	NA	NA	NA	1	1	1	0	3	-3.03946	-7.67629	-3.31006	15.7423	3.24532	-15.392	NA	NA	0.00237	1.6376e-14	0.000932772	7.76188e-56	0.00117317	1.85296e-53	NA	NA	0.120456	9.26268e-12	0.123415	9.55721e-52	0.117872	1.12175e-49	NA	NA
PGAP3	5e-10	2.79969e-07	6.2191	5e-10	9.75287e-08	-6.2191	Esophagus_Gastroesophageal_Junction	3.02285e-24	3.5975e-20	-10.159	1.86821e-57	1.84729e-53	-15.9763	Ovary	2.33824e-23	3.55786e-19	9.95752	5.21304e-55	1.31499e-50	15.6213	NA	NA	NA	NA	NA	NA	1	1	1	0	3	-3.03946	-7.67629	-3.31006	15.7423	3.24532	-15.392	NA	NA	0.00237	1.6376e-14	0.000932772	7.76188e-56	0.00117317	1.85296e-53	NA	NA	0.120456	9.26268e-12	0.123415	9.55721e-52	0.11277	1.96433e-49	NA	NA
PGAP3	5e-10	2.79969e-07	6.2191	5e-10	9.75287e-08	-6.2191	Esophagus_Gastroesophageal_Junction	3.02285e-24	3.5975e-20	-10.159	1.86821e-57	1.84729e-53	-15.9763	Pancreas	7.61165e-20	5.83103e-16	9.11858	6.80206e-54	1.29906e-49	15.4567	NA	NA	NA	NA	NA	NA	1	1	1	0	3	-3.03946	-7.67629	-3.31006	15.7423	2.85543	-15.4181	NA	NA	0.00237	1.6376e-14	0.000932772	7.76188e-56	0.00429787	1.23733e-53	NA	NA	0.120456	9.26268e-12	0.123415	9.55721e-52	0.217381	1.27698e-49	NA	NA
PGAP3	5e-10	2.79969e-07	6.2191	5e-10	9.75287e-08	-6.2191	Esophagus_Gastroesophageal_Junction	3.02285e-24	3.5975e-20	-10.159	1.86821e-57	1.84729e-53	-15.9763	Pituitary	2.33824e-23	3.72984e-19	9.95752	5.21304e-55	1.38438e-50	15.6213	NA	NA	NA	NA	NA	NA	1	1	1	0	3	-3.03946	-7.67629	-3.31006	15.7423	3.24532	-15.392	NA	NA	0.00237	1.6376e-14	0.000932772	7.76188e-56	0.00117317	1.85296e-53	NA	NA	0.120456	9.26268e-12	0.123415	9.55721e-52	0.12026	1.5507e-49	NA	NA
PGAP3	5e-10	2.79969e-07	6.2191	5e-10	9.75287e-08	-6.2191	Esophagus_Gastroesophageal_Junction	3.02285e-24	3.5975e-20	-10.159	1.86821e-57	1.84729e-53	-15.9763	Prostate	2.6467e-21	2.0717e-17	-9.47582	2.07608e-53	2.69164e-49	-15.3846	NA	NA	NA	NA	NA	NA	1	1	1	0	3	-3.03946	-7.67629	-3.31006	15.7423	-2.79441	15.2244	NA	NA	0.00237	1.6376e-14	0.000932772	7.76188e-56	0.00519949	2.43528e-52	NA	NA	0.120456	9.26268e-12	0.123415	9.55721e-52	0.244934	1.99181e-48	NA	NA
PGAP3	5e-10	2.79969e-07	6.2191	5e-10	9.75287e-08	-6.2191	Esophagus_Gastroesophageal_Junction	3.02285e-24	3.5975e-20	-10.159	1.86821e-57	1.84729e-53	-15.9763	Skin_Not_Sun_Exposed_Suprapubic	2.33824e-23	3.74106e-19	9.95752	5.21304e-55	3.49118e-51	15.6213	NA	NA	NA	NA	NA	NA	1	1	1	0	3	-3.03946	-7.67629	-3.31006	15.7423	3.24532	-15.392	NA	NA	0.00237	1.6376e-14	0.000932772	7.76188e-56	0.00117317	1.85296e-53	NA	NA	0.120456	9.26268e-12	0.123415	9.55721e-52	0.105807	8.85028e-50	NA	NA
PGAP3	5e-10	2.79969e-07	6.2191	5e-10	9.75287e-08	-6.2191	Esophagus_Gastroesophageal_Junction	3.02285e-24	3.5975e-20	-10.159	1.86821e-57	1.84729e-53	-15.9763	Skin_Sun_Exposed_Lower_leg	9.9634e-23	6.43337e-19	-9.81234	1.283e-52	4.95367e-49	-15.2663	NA	NA	NA	NA	NA	NA	1	1	1	0	3	-3.03946	-7.67629	-3.31006	15.7423	-3.16699	15.0473	NA	NA	0.00237	1.6376e-14	0.000932772	7.76188e-56	0.00154026	3.59654e-51	NA	NA	0.120456	9.26268e-12	0.123415	9.55721e-52	0.116538	1.51684e-47	NA	NA
PGAP3	5e-10	2.79969e-07	6.2191	5e-10	9.75287e-08	-6.2191	Esophagus_Gastroesophageal_Junction	3.02285e-24	3.5975e-20	-10.159	1.86821e-57	1.84729e-53	-15.9763	Small_Intestine_Terminal_Ileum	2.33824e-23	3.41745e-19	9.95752	5.21304e-55	6.28823e-51	15.6213	NA	NA	NA	NA	NA	NA	1	1	1	0	3	-3.03946	-7.67629	-3.31006	15.7423	3.24532	-15.392	NA	NA	0.00237	1.6376e-14	0.000932772	7.76188e-56	0.00117317	1.85296e-53	NA	NA	0.120456	9.26268e-12	0.123415	9.55721e-52	0.105738	1.88977e-49	NA	NA
PGAP3	5e-10	2.79969e-07	6.2191	5e-10	9.75287e-08	-6.2191	Esophagus_Gastroesophageal_Junction	3.02285e-24	3.5975e-20	-10.159	1.86821e-57	1.84729e-53	-15.9763	Spleen	3.86346e-23	5.77085e-19	9.90746	8.08962e-56	1.01015e-51	15.7396	NA	NA	NA	NA	NA	NA	1	1	1	0	3	-3.03946	-7.67629	-3.31006	15.7423	3.20849	-15.4415	NA	NA	0.00237	1.6376e-14	0.000932772	7.76188e-56	0.00133435	8.60333e-54	NA	NA	0.120456	9.26268e-12	0.123415	9.55721e-52	0.115752	1.24628e-49	NA	NA
PGAP3	5e-10	2.79969e-07	6.2191	5e-10	9.75287e-08	-6.2191	Esophagus_Gastroesophageal_Junction	3.02285e-24	3.5975e-20	-10.159	1.86821e-57	1.84729e-53	-15.9763	Stomach	7.16012e-24	1.94505e-19	10.0745	8.08962e-56	6.07396e-52	15.7396	NA	NA	NA	NA	NA	NA	1	1	1	0	3	-3.03946	-7.67629	-3.31006	15.7423	3.37485	-15.398	NA	NA	0.00237	1.6376e-14	0.000932772	7.76188e-56	0.000738552	1.68858e-53	NA	NA	0.120456	9.26268e-12	0.123415	9.55721e-52	0.0805525	1.19893e-49	NA	NA
PGAP3	5e-10	2.79969e-07	6.2191	5e-10	9.75287e-08	-6.2191	Esophagus_Gastroesophageal_Junction	3.02285e-24	3.5975e-20	-10.159	1.86821e-57	1.84729e-53	-15.9763	Testis	1.41343e-20	1.22782e-16	-9.29932	4.69935e-51	6.82831e-47	-15.0296	NA	NA	NA	NA	NA	NA	1	1	1	0	3	-3.03946	-7.67629	-3.31006	15.7423	-2.63734	14.9007	NA	NA	0.00237	1.6376e-14	0.000932772	7.76188e-56	0.0083558	3.261e-50	NA	NA	0.120456	9.26268e-12	0.123415	9.55721e-52	0.344907	2.96528e-46	NA	NA
PGAP3	5e-10	2.79969e-07	6.2191	5e-10	9.75287e-08	-6.2191	Esophagus_Gastroesophageal_Junction	3.02285e-24	3.5975e-20	-10.159	1.86821e-57	1.84729e-53	-15.9763	Thyroid	7.61165e-20	5.25584e-16	9.11858	6.80206e-54	4.9167e-50	15.4567	NA	NA	NA	NA	NA	NA	1	1	1	0	3	-3.03946	-7.67629	-3.31006	15.7423	2.85543	-15.4181	NA	NA	0.00237	1.6376e-14	0.000932772	7.76188e-56	0.00429787	1.23733e-53	NA	NA	0.120456	9.26268e-12	0.123415	9.55721e-52	0.212019	1.1174e-49	NA	NA
PGAP3	5e-10	2.79969e-07	6.2191	5e-10	9.75287e-08	-6.2191	Esophagus_Gastroesophageal_Junction	3.02285e-24	3.5975e-20	-10.159	1.86821e-57	1.84729e-53	-15.9763	Uterus	3.757e-21	2.18394e-17	-9.43918	6.14378e-51	7.42045e-47	-15.0118	NA	NA	NA	NA	NA	NA	1	1	1	0	3	-3.03946	-7.67629	-3.31006	15.7423	-2.82658	14.8682	NA	NA	0.00237	1.6376e-14	0.000932772	7.76188e-56	0.00470485	5.30248e-50	NA	NA	0.120456	9.26268e-12	0.123415	9.55721e-52	0.232944	2.6888e-46	NA	NA
PGAP3	5e-10	2.79969e-07	6.2191	5e-10	9.75287e-08	-6.2191	Esophagus_Gastroesophageal_Junction	3.02285e-24	3.5975e-20	-10.159	1.86821e-57	1.84729e-53	-15.9763	Vagina	2.33824e-23	6.36094e-19	9.95752	5.21304e-55	1.17361e-50	15.6213	NA	NA	NA	NA	NA	NA	1	1	1	0	3	-3.03946	-7.67629	-3.31006	15.7423	3.24532	-15.392	NA	NA	0.00237	1.6376e-14	0.000932772	7.76188e-56	0.00117317	1.85296e-53	NA	NA	0.120456	9.26268e-12	0.123415	9.55721e-52	0.111416	1.76106e-49	NA	NA
PGAP3	5e-10	2.79969e-07	6.2191	5e-10	9.75287e-08	-6.2191	Esophagus_Gastroesophageal_Junction	3.02285e-24	3.5975e-20	-10.159	1.86821e-57	1.84729e-53	-15.9763	Whole_Blood	7.16012e-24	9.81235e-20	10.0745	8.08962e-56	1.23893e-51	15.7396	NA	NA	NA	NA	NA	NA	1	1	1	0	3	-3.03946	-7.67629	-3.31006	15.7423	3.37485	-15.398	NA	NA	0.00237	1.6376e-14	0.000932772	7.76188e-56	0.000738552	1.68858e-53	NA	NA	0.120456	9.26268e-12	0.123415	9.55721e-52	0.0946278	1.62585e-49	NA	NA
PGAP3	5e-10	2.79969e-07	6.2191	5e-10	9.75287e-08	-6.2191	Esophagus_Gastroesophageal_Junction	3.02285e-24	3.5975e-20	-10.159	1.86821e-57	1.84729e-53	-15.9763	smultixcan	2.89803e-22	2.75801e-18	9.67662	6.25258e-55	4.45742e-51	15.5655	NA	NA	NA	NA	NA	NA	1	1	1	0	3	-3.03946	-7.67629	-3.31006	15.7423	3.13466	-15.3679	NA	NA	0.00237	1.6376e-14	0.000932772	7.76188e-56	0.00166824	1.36692e-53	NA	NA	0.120456	9.26268e-12	0.123415	9.55721e-52	0.137042	1.07833e-49	NA	NA
PGAP3	5e-10	2.79969e-07	6.2191	5e-10	9.75287e-08	-6.2191	Esophagus_Mucosa	1.02558e-24	1.26475e-20	-10.2638	1.03811e-59	1.0815e-55	-16.2969	Adipose_Subcutaneous	3.757e-21	2.46279e-17	-9.43918	6.14378e-51	4.22231e-47	-15.0118	NA	NA	NA	NA	NA	NA	1	1	1	0	3	-3.03946	-7.67629	-3.41338	16.0491	-2.82658	14.8682	NA	NA	0.00237	1.6376e-14	0.000641612	5.79762e-58	0.00470485	5.30248e-50	NA	NA	0.120456	9.26268e-12	0.128483	7.39835e-54	0.226242	2.26999e-46	NA	NA
PGAP3	5e-10	2.79969e-07	6.2191	5e-10	9.75287e-08	-6.2191	Esophagus_Mucosa	1.02558e-24	1.26475e-20	-10.2638	1.03811e-59	1.0815e-55	-16.2969	Adipose_Visceral_Omentum	2.33824e-23	3.69921e-19	9.95752	5.21304e-55	3.44739e-51	15.6213	NA	NA	NA	NA	NA	NA	1	1	1	0	3	-3.03946	-7.67629	-3.41338	16.0491	3.24532	-15.392	NA	NA	0.00237	1.6376e-14	0.000641612	5.79762e-58	0.00117317	1.85296e-53	NA	NA	0.120456	9.26268e-12	0.128483	7.39835e-54	0.114654	1.02129e-49	NA	NA
PGAP3	5e-10	2.79969e-07	6.2191	5e-10	9.75287e-08	-6.2191	Esophagus_Mucosa	1.02558e-24	1.26475e-20	-10.2638	1.03811e-59	1.0815e-55	-16.2969	Adrenal_Gland	7.16012e-24	1.46174e-19	10.0745	8.08962e-56	9.24603e-52	15.7396	NA	NA	NA	NA	NA	NA	1	1	1	0	3	-3.03946	-7.67629	-3.41338	16.0491	3.37485	-15.398	NA	NA	0.00237	1.6376e-14	0.000641612	5.79762e-58	0.000738552	1.68858e-53	NA	NA	0.120456	9.26268e-12	0.128483	7.39835e-54	0.0992586	1.6158e-49	NA	NA
PGAP3	5e-10	2.79969e-07	6.2191	5e-10	9.75287e-08	-6.2191	Esophagus_Mucosa	1.02558e-24	1.26475e-20	-10.2638	1.03811e-59	1.0815e-55	-16.2969	Artery_Aorta	7.61165e-20	4.6495e-16	9.11858	6.80206e-54	8.66072e-50	15.4567	NA	NA	NA	NA	NA	NA	1	1	1	0	3	-3.03946	-7.67629	-3.41338	16.0491	2.85543	-15.4181	NA	NA	0.00237	1.6376e-14	0.000641612	5.79762e-58	0.00429787	1.23733e-53	NA	NA	0.120456	9.26268e-12	0.128483	7.39835e-54	0.218436	1.27503e-49	NA	NA
PGAP3	5e-10	2.79969e-07	6.2191	5e-10	9.75287e-08	-6.2191	Esophagus_Mucosa	1.02558e-24	1.26475e-20	-10.2638	1.03811e-59	1.0815e-55	-16.2969	Artery_Coronary	7.16012e-24	1.61479e-19	10.0745	8.08962e-56	2.04214e-51	15.7396	NA	NA	NA	NA	NA	NA	1	1	1	0	3	-3.03946	-7.67629	-3.41338	16.0491	3.37485	-15.398	NA	NA	0.00237	1.6376e-14	0.000641612	5.79762e-58	0.000738552	1.68858e-53	NA	NA	0.120456	9.26268e-12	0.128483	7.39835e-54	0.0900445	1.34027e-49	NA	NA
PGAP3	5e-10	2.79969e-07	6.2191	5e-10	9.75287e-08	-6.2191	Esophagus_Mucosa	1.02558e-24	1.26475e-20	-10.2638	1.03811e-59	1.0815e-55	-16.2969	Artery_Tibial	9.9634e-23	6.1789e-19	-9.81234	1.283e-52	4.77094e-49	-15.2663	NA	NA	NA	NA	NA	NA	1	1	1	0	3	-3.03946	-7.67629	-3.41338	16.0491	-3.16699	15.0473	NA	NA	0.00237	1.6376e-14	0.000641612	5.79762e-58	0.00154026	3.59654e-51	NA	NA	0.120456	9.26268e-12	0.128483	7.39835e-54	0.134052	1.16611e-47	NA	NA
PGAP3	5e-10	2.79969e-07	6.2191	5e-10	9.75287e-08	-6.2191	Esophagus_Mucosa	1.02558e-24	1.26475e-20	-10.2638	1.03811e-59	1.0815e-55	-16.2969	Brain_Anterior_cingulate_cortex_BA24	3.757e-21	4.0585e-17	-9.43918	6.14378e-51	5.4781e-47	-15.0118	NA	NA	NA	NA	NA	NA	1	1	1	0	3	-3.03946	-7.67629	-3.41338	16.0491	-2.82658	14.8682	NA	NA	0.00237	1.6376e-14	0.000641612	5.79762e-58	0.00470485	5.30248e-50	NA	NA	0.120456	9.26268e-12	0.128483	7.39835e-54	0.250161	5.99764e-46	NA	NA
PGAP3	5e-10	2.79969e-07	6.2191	5e-10	9.75287e-08	-6.2191	Esophagus_Mucosa	1.02558e-24	1.26475e-20	-10.2638	1.03811e-59	1.0815e-55	-16.2969	Brain_Caudate_basal_ganglia	9.9634e-23	1.19511e-18	-9.81234	1.283e-52	8.50118e-49	-15.2663	NA	NA	NA	NA	NA	NA	1	1	1	0	3	-3.03946	-7.67629	-3.41338	16.0491	-3.16699	15.0473	NA	NA	0.00237	1.6376e-14	0.000641612	5.79762e-58	0.00154026	3.59654e-51	NA	NA	0.120456	9.26268e-12	0.128483	7.39835e-54	0.137137	2.25917e-47	NA	NA
PGAP3	5e-10	2.79969e-07	6.2191	5e-10	9.75287e-08	-6.2191	Esophagus_Mucosa	1.02558e-24	1.26475e-20	-10.2638	1.03811e-59	1.0815e-55	-16.2969	Brain_Cerebellar_Hemisphere	9.9634e-23	2.96909e-18	-9.81234	1.283e-52	7.94724e-49	-15.2663	NA	NA	NA	NA	NA	NA	1	1	1	0	3	-3.03946	-7.67629	-3.41338	16.0491	-3.16699	15.0473	NA	NA	0.00237	1.6376e-14	0.000641612	5.79762e-58	0.00154026	3.59654e-51	NA	NA	0.120456	9.26268e-12	0.128483	7.39835e-54	0.12957	2.80629e-47	NA	NA
PGAP3	5e-10	2.79969e-07	6.2191	5e-10	9.75287e-08	-6.2191	Esophagus_Mucosa	1.02558e-24	1.26475e-20	-10.2638	1.03811e-59	1.0815e-55	-16.2969	Brain_Cerebellum	7.16012e-24	1.09235e-19	10.0745	8.08962e-56	2.07434e-51	15.7396	NA	NA	NA	NA	NA	NA	1	1	1	0	3	-3.03946	-7.67629	-3.41338	16.0491	3.37485	-15.398	NA	NA	0.00237	1.6376e-14	0.000641612	5.79762e-58	0.000738552	1.68858e-53	NA	NA	0.120456	9.26268e-12	0.128483	7.39835e-54	0.0879793	3.91407e-49	NA	NA
PGAP3	5e-10	2.79969e-07	6.2191	5e-10	9.75287e-08	-6.2191	Esophagus_Mucosa	1.02558e-24	1.26475e-20	-10.2638	1.03811e-59	1.0815e-55	-16.2969	Brain_Cortex	9.9634e-23	6.57609e-19	-9.81234	1.283e-52	9.37747e-49	-15.2663	NA	NA	NA	NA	NA	NA	1	1	1	0	3	-3.03946	-7.67629	-3.41338	16.0491	-3.16699	15.0473	NA	NA	0.00237	1.6376e-14	0.000641612	5.79762e-58	0.00154026	3.59654e-51	NA	NA	0.120456	9.26268e-12	0.128483	7.39835e-54	0.133283	1.65423e-47	NA	NA
PGAP3	5e-10	2.79969e-07	6.2191	5e-10	9.75287e-08	-6.2191	Esophagus_Mucosa	1.02558e-24	1.26475e-20	-10.2638	1.03811e-59	1.0815e-55	-16.2969	Brain_Frontal_Cortex_BA9	7.16012e-24	1.70754e-19	10.0745	8.08962e-56	1.5998e-51	15.7396	NA	NA	NA	NA	NA	NA	1	1	1	0	3	-3.03946	-7.67629	-3.41338	16.0491	3.37485	-15.398	NA	NA	0.00237	1.6376e-14	0.000641612	5.79762e-58	0.000738552	1.68858e-53	NA	NA	0.120456	9.26268e-12	0.128483	7.39835e-54	0.0979463	2.10735e-49	NA	NA
PGAP3	5e-10	2.79969e-07	6.2191	5e-10	9.75287e-08	-6.2191	Esophagus_Mucosa	1.02558e-24	1.26475e-20	-10.2638	1.03811e-59	1.0815e-55	-16.2969	Brain_Hippocampus	7.61165e-20	1.54981e-15	9.11858	6.80206e-54	1.13948e-49	15.4567	NA	NA	NA	NA	NA	NA	1	1	1	0	3	-3.03946	-7.67629	-3.41338	16.0491	2.85543	-15.4181	NA	NA	0.00237	1.6376e-14	0.000641612	5.79762e-58	0.00429787	1.23733e-53	NA	NA	0.120456	9.26268e-12	0.128483	7.39835e-54	0.2523	2.6302e-49	NA	NA
PGAP3	5e-10	2.79969e-07	6.2191	5e-10	9.75287e-08	-6.2191	Esophagus_Mucosa	1.02558e-24	1.26475e-20	-10.2638	1.03811e-59	1.0815e-55	-16.2969	Brain_Hypothalamus	1.41343e-20	1.59583e-16	-9.29932	4.69935e-51	8.76992e-47	-15.0296	NA	NA	NA	NA	NA	NA	1	1	1	0	3	-3.03946	-7.67629	-3.41338	16.0491	-2.63734	14.9007	NA	NA	0.00237	1.6376e-14	0.000641612	5.79762e-58	0.0083558	3.261e-50	NA	NA	0.120456	9.26268e-12	0.128483	7.39835e-54	0.338709	3.85972e-46	NA	NA
PGAP3	5e-10	2.79969e-07	6.2191	5e-10	9.75287e-08	-6.2191	Esophagus_Mucosa	1.02558e-24	1.26475e-20	-10.2638	1.03811e-59	1.0815e-55	-16.2969	Brain_Nucleus_accumbens_basal_ganglia	9.9634e-23	8.13378e-19	-9.81234	1.283e-52	1.29744e-48	-15.2663	NA	NA	NA	NA	NA	NA	1	1	1	0	3	-3.03946	-7.67629	-3.41338	16.0491	-3.16699	15.0473	NA	NA	0.00237	1.6376e-14	0.000641612	5.79762e-58	0.00154026	3.59654e-51	NA	NA	0.120456	9.26268e-12	0.128483	7.39835e-54	0.141269	2.30565e-47	NA	NA
PGAP3	5e-10	2.79969e-07	6.2191	5e-10	9.75287e-08	-6.2191	Esophagus_Mucosa	1.02558e-24	1.26475e-20	-10.2638	1.03811e-59	1.0815e-55	-16.2969	Brain_Putamen_basal_ganglia	7.16012e-24	1.52453e-19	10.0745	8.08962e-56	1.42207e-51	15.7396	NA	NA	NA	NA	NA	NA	1	1	1	0	3	-3.03946	-7.67629	-3.41338	16.0491	3.37485	-15.398	NA	NA	0.00237	1.6376e-14	0.000641612	5.79762e-58	0.000738552	1.68858e-53	NA	NA	0.120456	9.26268e-12	0.128483	7.39835e-54	0.0944901	3.7554e-49	NA	NA
PGAP3	5e-10	2.79969e-07	6.2191	5e-10	9.75287e-08	-6.2191	Esophagus_Mucosa	1.02558e-24	1.26475e-20	-10.2638	1.03811e-59	1.0815e-55	-16.2969	Brain_Spinal_cord_cervical_c-1	9.9634e-23	1.06559e-18	-9.81234	1.283e-52	1.1327e-48	-15.2663	NA	NA	NA	NA	NA	NA	1	1	1	0	3	-3.03946	-7.67629	-3.41338	16.0491	-3.16699	15.0473	NA	NA	0.00237	1.6376e-14	0.000641612	5.79762e-58	0.00154026	3.59654e-51	NA	NA	0.120456	9.26268e-12	0.128483	7.39835e-54	0.13772	2.68398e-47	NA	NA
PGAP3	5e-10	2.79969e-07	6.2191	5e-10	9.75287e-08	-6.2191	Esophagus_Mucosa	1.02558e-24	1.26475e-20	-10.2638	1.03811e-59	1.0815e-55	-16.2969	Brain_Substantia_nigra	7.61165e-20	6.61757e-16	9.11858	6.80206e-54	9.6943e-50	15.4567	NA	NA	NA	NA	NA	NA	1	1	1	0	3	-3.03946	-7.67629	-3.41338	16.0491	2.85543	-15.4181	NA	NA	0.00237	1.6376e-14	0.000641612	5.79762e-58	0.00429787	1.23733e-53	NA	NA	0.120456	9.26268e-12	0.128483	7.39835e-54	0.248363	1.44883e-49	NA	NA
PGAP3	5e-10	2.79969e-07	6.2191	5e-10	9.75287e-08	-6.2191	Esophagus_Mucosa	1.02558e-24	1.26475e-20	-10.2638	1.03811e-59	1.0815e-55	-16.2969	Breast_Mammary_Tissue	2.33824e-23	6.95343e-19	9.95752	5.21304e-55	4.88636e-51	15.6213	NA	NA	NA	NA	NA	NA	1	1	1	0	3	-3.03946	-7.67629	-3.41338	16.0491	3.24532	-15.392	NA	NA	0.00237	1.6376e-14	0.000641612	5.79762e-58	0.00117317	1.85296e-53	NA	NA	0.120456	9.26268e-12	0.128483	7.39835e-54	0.114451	1.63283e-49	NA	NA
PGAP3	5e-10	2.79969e-07	6.2191	5e-10	9.75287e-08	-6.2191	Esophagus_Mucosa	1.02558e-24	1.26475e-20	-10.2638	1.03811e-59	1.0815e-55	-16.2969	Cells_Cultured_fibroblasts	2.33824e-23	3.28826e-19	9.95752	5.21304e-55	3.06097e-51	15.6213	NA	NA	NA	NA	NA	NA	1	1	1	0	3	-3.03946	-7.67629	-3.41338	16.0491	3.24532	-15.392	NA	NA	0.00237	1.6376e-14	0.000641612	5.79762e-58	0.00117317	1.85296e-53	NA	NA	0.120456	9.26268e-12	0.128483	7.39835e-54	0.121504	7.77212e-50	NA	NA
PGAP3	5e-10	2.79969e-07	6.2191	5e-10	9.75287e-08	-6.2191	Esophagus_Mucosa	1.02558e-24	1.26475e-20	-10.2638	1.03811e-59	1.0815e-55	-16.2969	Cells_EBV-transformed_lymphocytes	9.9634e-23	2.77481e-18	-9.81234	1.283e-52	5.94954e-49	-15.2663	NA	NA	NA	NA	NA	NA	1	1	1	0	3	-3.03946	-7.67629	-3.41338	16.0491	-3.16699	15.0473	NA	NA	0.00237	1.6376e-14	0.000641612	5.79762e-58	0.00154026	3.59654e-51	NA	NA	0.120456	9.26268e-12	0.128483	7.39835e-54	0.121073	1.74426e-47	NA	NA
PGAP3	5e-10	2.79969e-07	6.2191	5e-10	9.75287e-08	-6.2191	Esophagus_Mucosa	1.02558e-24	1.26475e-20	-10.2638	1.03811e-59	1.0815e-55	-16.2969	Colon_Sigmoid	7.16012e-24	1.12099e-19	10.0745	8.08962e-56	5.27625e-52	15.7396	NA	NA	NA	NA	NA	NA	1	1	1	0	3	-3.03946	-7.67629	-3.41338	16.0491	3.37485	-15.398	NA	NA	0.00237	1.6376e-14	0.000641612	5.79762e-58	0.000738552	1.68858e-53	NA	NA	0.120456	9.26268e-12	0.128483	7.39835e-54	0.0956569	1.10484e-49	NA	NA
PGAP3	5e-10	2.79969e-07	6.2191	5e-10	9.75287e-08	-6.2191	Esophagus_Mucosa	1.02558e-24	1.26475e-20	-10.2638	1.03811e-59	1.0815e-55	-16.2969	Colon_Transverse	3.86346e-23	6.0013e-19	9.90746	8.08962e-56	6.98108e-52	15.7396	NA	NA	NA	NA	NA	NA	1	1	1	0	3	-3.03946	-7.67629	-3.41338	16.0491	3.20849	-15.4415	NA	NA	0.00237	1.6376e-14	0.000641612	5.79762e-58	0.00133435	8.60333e-54	NA	NA	0.120456	9.26268e-12	0.128483	7.39835e-54	0.114977	9.31225e-50	NA	NA
PGAP3	5e-10	2.79969e-07	6.2191	5e-10	9.75287e-08	-6.2191	Esophagus_Mucosa	1.02558e-24	1.26475e-20	-10.2638	1.03811e-59	1.0815e-55	-16.2969	Esophagus_Gastroesophageal_Junction	9.9634e-23	5.13281e-19	9.81234	1.283e-52	5.51092e-49	15.2663	NA	NA	NA	NA	NA	NA	1	1	1	0	3	-3.03946	-7.67629	-3.41338	16.0491	3.16699	-15.0473	NA	NA	0.00237	1.6376e-14	0.000641612	5.79762e-58	0.00154026	3.59654e-51	NA	NA	0.120456	9.26268e-12	0.128483	7.39835e-54	0.126969	1.16244e-47	NA	NA
PGAP3	5e-10	2.79969e-07	6.2191	5e-10	9.75287e-08	-6.2191	Esophagus_Mucosa	1.02558e-24	1.26475e-20	-10.2638	1.03811e-59	1.0815e-55	-16.2969	Esophagus_Mucosa	3.757e-21	1.75114e-17	-9.43918	6.14378e-51	7.13937e-47	-15.0118	NA	NA	NA	NA	NA	NA	1	1	1	0	3	-3.03946	-7.67629	-3.41338	16.0491	-2.82658	14.8682	NA	NA	0.00237	1.6376e-14	0.000641612	5.79762e-58	0.00470485	5.30248e-50	NA	NA	0.120456	9.26268e-12	0.128483	7.39835e-54	0.22112	2.21742e-46	NA	NA
PGAP3	5e-10	2.79969e-07	6.2191	5e-10	9.75287e-08	-6.2191	Esophagus_Mucosa	1.02558e-24	1.26475e-20	-10.2638	1.03811e-59	1.0815e-55	-16.2969	Esophagus_Muscularis	7.16012e-24	8.13703e-20	10.0745	8.08962e-56	2.06439e-51	15.7396	NA	NA	NA	NA	NA	NA	1	1	1	0	3	-3.03946	-7.67629	-3.41338	16.0491	3.37485	-15.398	NA	NA	0.00237	1.6376e-14	0.000641612	5.79762e-58	0.000738552	1.68858e-53	NA	NA	0.120456	9.26268e-12	0.128483	7.39835e-54	0.0945609	1.79704e-49	NA	NA
PGAP3	5e-10	2.79969e-07	6.2191	5e-10	9.75287e-08	-6.2191	Esophagus_Mucosa	1.02558e-24	1.26475e-20	-10.2638	1.03811e-59	1.0815e-55	-16.2969	Heart_Atrial_Appendage	7.16012e-24	7.29617e-20	10.0745	8.08962e-56	3.68078e-52	15.7396	NA	NA	NA	NA	NA	NA	1	1	1	0	3	-3.03946	-7.67629	-3.41338	16.0491	3.37485	-15.398	NA	NA	0.00237	1.6376e-14	0.000641612	5.79762e-58	0.000738552	1.68858e-53	NA	NA	0.120456	9.26268e-12	0.128483	7.39835e-54	0.0937444	9.67692e-50	NA	NA
PGAP3	5e-10	2.79969e-07	6.2191	5e-10	9.75287e-08	-6.2191	Esophagus_Mucosa	1.02558e-24	1.26475e-20	-10.2638	1.03811e-59	1.0815e-55	-16.2969	Heart_Left_Ventricle	2.33824e-23	2.57381e-19	9.95752	5.21304e-55	4.7629e-51	15.6213	NA	NA	NA	NA	NA	NA	1	1	1	0	3	-3.03946	-7.67629	-3.41338	16.0491	3.24532	-15.392	NA	NA	0.00237	1.6376e-14	0.000641612	5.79762e-58	0.00117317	1.85296e-53	NA	NA	0.120456	9.26268e-12	0.128483	7.39835e-54	0.113632	8.52882e-50	NA	NA
PGAP3	5e-10	2.79969e-07	6.2191	5e-10	9.75287e-08	-6.2191	Esophagus_Mucosa	1.02558e-24	1.26475e-20	-10.2638	1.03811e-59	1.0815e-55	-16.2969	Kidney_Cortex	2.33824e-23	4.12255e-19	9.95752	5.21304e-55	7.55109e-51	15.6213	NA	NA	NA	NA	NA	NA	1	1	1	0	3	-3.03946	-7.67629	-3.41338	16.0491	3.24532	-15.392	NA	NA	0.00237	1.6376e-14	0.000641612	5.79762e-58	0.00117317	1.85296e-53	NA	NA	0.120456	9.26268e-12	0.128483	7.39835e-54	0.10431	1.14414e-49	NA	NA
PGAP3	5e-10	2.79969e-07	6.2191	5e-10	9.75287e-08	-6.2191	Esophagus_Mucosa	1.02558e-24	1.26475e-20	-10.2638	1.03811e-59	1.0815e-55	-16.2969	Liver	2.71638e-21	1.34352e-17	9.47311	1.02658e-51	1.69673e-47	15.13	NA	NA	NA	NA	NA	NA	1	1	1	0	3	-3.03946	-7.67629	-3.41338	16.0491	3.0048	-14.8899	NA	NA	0.00237	1.6376e-14	0.000641612	5.79762e-58	0.00265757	3.83434e-50	NA	NA	0.120456	9.26268e-12	0.128483	7.39835e-54	0.165971	1.98398e-46	NA	NA
PGAP3	5e-10	2.79969e-07	6.2191	5e-10	9.75287e-08	-6.2191	Esophagus_Mucosa	1.02558e-24	1.26475e-20	-10.2638	1.03811e-59	1.0815e-55	-16.2969	Lung	9.9634e-23	8.40213e-19	-9.81234	1.283e-52	7.24358e-49	-15.2663	NA	NA	NA	NA	NA	NA	1	1	1	0	3	-3.03946	-7.67629	-3.41338	16.0491	-3.16699	15.0473	NA	NA	0.00237	1.6376e-14	0.000641612	5.79762e-58	0.00154026	3.59654e-51	NA	NA	0.120456	9.26268e-12	0.128483	7.39835e-54	0.122297	1.58527e-47	NA	NA
PGAP3	5e-10	2.79969e-07	6.2191	5e-10	9.75287e-08	-6.2191	Esophagus_Mucosa	1.02558e-24	1.26475e-20	-10.2638	1.03811e-59	1.0815e-55	-16.2969	Muscle_Skeletal	9.9634e-23	1.21095e-18	-9.81234	1.283e-52	1.30796e-48	-15.2663	NA	NA	NA	NA	NA	NA	1	1	1	0	3	-3.03946	-7.67629	-3.41338	16.0491	-3.16699	15.0473	NA	NA	0.00237	1.6376e-14	0.000641612	5.79762e-58	0.00154026	3.59654e-51	NA	NA	0.120456	9.26268e-12	0.128483	7.39835e-54	0.12058	2.27967e-47	NA	NA
PGAP3	5e-10	2.79969e-07	6.2191	5e-10	9.75287e-08	-6.2191	Esophagus_Mucosa	1.02558e-24	1.26475e-20	-10.2638	1.03811e-59	1.0815e-55	-16.2969	Nerve_Tibial	2.33824e-23	8.13356e-19	9.95752	5.21304e-55	5.08081e-51	15.6213	NA	NA	NA	NA	NA	NA	1	1	1	0	3	-3.03946	-7.67629	-3.41338	16.0491	3.24532	-15.392	NA	NA	0.00237	1.6376e-14	0.000641612	5.79762e-58	0.00117317	1.85296e-53	NA	NA	0.120456	9.26268e-12	0.128483	7.39835e-54	0.117872	1.12175e-49	NA	NA
PGAP3	5e-10	2.79969e-07	6.2191	5e-10	9.75287e-08	-6.2191	Esophagus_Mucosa	1.02558e-24	1.26475e-20	-10.2638	1.03811e-59	1.0815e-55	-16.2969	Ovary	2.33824e-23	3.55786e-19	9.95752	5.21304e-55	1.31499e-50	15.6213	NA	NA	NA	NA	NA	NA	1	1	1	0	3	-3.03946	-7.67629	-3.41338	16.0491	3.24532	-15.392	NA	NA	0.00237	1.6376e-14	0.000641612	5.79762e-58	0.00117317	1.85296e-53	NA	NA	0.120456	9.26268e-12	0.128483	7.39835e-54	0.11277	1.96433e-49	NA	NA
PGAP3	5e-10	2.79969e-07	6.2191	5e-10	9.75287e-08	-6.2191	Esophagus_Mucosa	1.02558e-24	1.26475e-20	-10.2638	1.03811e-59	1.0815e-55	-16.2969	Pancreas	7.61165e-20	5.83103e-16	9.11858	6.80206e-54	1.29906e-49	15.4567	NA	NA	NA	NA	NA	NA	1	1	1	0	3	-3.03946	-7.67629	-3.41338	16.0491	2.85543	-15.4181	NA	NA	0.00237	1.6376e-14	0.000641612	5.79762e-58	0.00429787	1.23733e-53	NA	NA	0.120456	9.26268e-12	0.128483	7.39835e-54	0.217381	1.27698e-49	NA	NA
PGAP3	5e-10	2.79969e-07	6.2191	5e-10	9.75287e-08	-6.2191	Esophagus_Mucosa	1.02558e-24	1.26475e-20	-10.2638	1.03811e-59	1.0815e-55	-16.2969	Pituitary	2.33824e-23	3.72984e-19	9.95752	5.21304e-55	1.38438e-50	15.6213	NA	NA	NA	NA	NA	NA	1	1	1	0	3	-3.03946	-7.67629	-3.41338	16.0491	3.24532	-15.392	NA	NA	0.00237	1.6376e-14	0.000641612	5.79762e-58	0.00117317	1.85296e-53	NA	NA	0.120456	9.26268e-12	0.128483	7.39835e-54	0.12026	1.5507e-49	NA	NA
PGAP3	5e-10	2.79969e-07	6.2191	5e-10	9.75287e-08	-6.2191	Esophagus_Mucosa	1.02558e-24	1.26475e-20	-10.2638	1.03811e-59	1.0815e-55	-16.2969	Prostate	2.6467e-21	2.0717e-17	-9.47582	2.07608e-53	2.69164e-49	-15.3846	NA	NA	NA	NA	NA	NA	1	1	1	0	3	-3.03946	-7.67629	-3.41338	16.0491	-2.79441	15.2244	NA	NA	0.00237	1.6376e-14	0.000641612	5.79762e-58	0.00519949	2.43528e-52	NA	NA	0.120456	9.26268e-12	0.128483	7.39835e-54	0.244934	1.99181e-48	NA	NA
PGAP3	5e-10	2.79969e-07	6.2191	5e-10	9.75287e-08	-6.2191	Esophagus_Mucosa	1.02558e-24	1.26475e-20	-10.2638	1.03811e-59	1.0815e-55	-16.2969	Skin_Not_Sun_Exposed_Suprapubic	2.33824e-23	3.74106e-19	9.95752	5.21304e-55	3.49118e-51	15.6213	NA	NA	NA	NA	NA	NA	1	1	1	0	3	-3.03946	-7.67629	-3.41338	16.0491	3.24532	-15.392	NA	NA	0.00237	1.6376e-14	0.000641612	5.79762e-58	0.00117317	1.85296e-53	NA	NA	0.120456	9.26268e-12	0.128483	7.39835e-54	0.105807	8.85028e-50	NA	NA
PGAP3	5e-10	2.79969e-07	6.2191	5e-10	9.75287e-08	-6.2191	Esophagus_Mucosa	1.02558e-24	1.26475e-20	-10.2638	1.03811e-59	1.0815e-55	-16.2969	Skin_Sun_Exposed_Lower_leg	9.9634e-23	6.43337e-19	-9.81234	1.283e-52	4.95367e-49	-15.2663	NA	NA	NA	NA	NA	NA	1	1	1	0	3	-3.03946	-7.67629	-3.41338	16.0491	-3.16699	15.0473	NA	NA	0.00237	1.6376e-14	0.000641612	5.79762e-58	0.00154026	3.59654e-51	NA	NA	0.120456	9.26268e-12	0.128483	7.39835e-54	0.116538	1.51684e-47	NA	NA
PGAP3	5e-10	2.79969e-07	6.2191	5e-10	9.75287e-08	-6.2191	Esophagus_Mucosa	1.02558e-24	1.26475e-20	-10.2638	1.03811e-59	1.0815e-55	-16.2969	Small_Intestine_Terminal_Ileum	2.33824e-23	3.41745e-19	9.95752	5.21304e-55	6.28823e-51	15.6213	NA	NA	NA	NA	NA	NA	1	1	1	0	3	-3.03946	-7.67629	-3.41338	16.0491	3.24532	-15.392	NA	NA	0.00237	1.6376e-14	0.000641612	5.79762e-58	0.00117317	1.85296e-53	NA	NA	0.120456	9.26268e-12	0.128483	7.39835e-54	0.105738	1.88977e-49	NA	NA
PGAP3	5e-10	2.79969e-07	6.2191	5e-10	9.75287e-08	-6.2191	Esophagus_Mucosa	1.02558e-24	1.26475e-20	-10.2638	1.03811e-59	1.0815e-55	-16.2969	Spleen	3.86346e-23	5.77085e-19	9.90746	8.08962e-56	1.01015e-51	15.7396	NA	NA	NA	NA	NA	NA	1	1	1	0	3	-3.03946	-7.67629	-3.41338	16.0491	3.20849	-15.4415	NA	NA	0.00237	1.6376e-14	0.000641612	5.79762e-58	0.00133435	8.60333e-54	NA	NA	0.120456	9.26268e-12	0.128483	7.39835e-54	0.115752	1.24628e-49	NA	NA
PGAP3	5e-10	2.79969e-07	6.2191	5e-10	9.75287e-08	-6.2191	Esophagus_Mucosa	1.02558e-24	1.26475e-20	-10.2638	1.03811e-59	1.0815e-55	-16.2969	Stomach	7.16012e-24	1.94505e-19	10.0745	8.08962e-56	6.07396e-52	15.7396	NA	NA	NA	NA	NA	NA	1	1	1	0	3	-3.03946	-7.67629	-3.41338	16.0491	3.37485	-15.398	NA	NA	0.00237	1.6376e-14	0.000641612	5.79762e-58	0.000738552	1.68858e-53	NA	NA	0.120456	9.26268e-12	0.128483	7.39835e-54	0.0805525	1.19893e-49	NA	NA
PGAP3	5e-10	2.79969e-07	6.2191	5e-10	9.75287e-08	-6.2191	Esophagus_Mucosa	1.02558e-24	1.26475e-20	-10.2638	1.03811e-59	1.0815e-55	-16.2969	Testis	1.41343e-20	1.22782e-16	-9.29932	4.69935e-51	6.82831e-47	-15.0296	NA	NA	NA	NA	NA	NA	1	1	1	0	3	-3.03946	-7.67629	-3.41338	16.0491	-2.63734	14.9007	NA	NA	0.00237	1.6376e-14	0.000641612	5.79762e-58	0.0083558	3.261e-50	NA	NA	0.120456	9.26268e-12	0.128483	7.39835e-54	0.344907	2.96528e-46	NA	NA
PGAP3	5e-10	2.79969e-07	6.2191	5e-10	9.75287e-08	-6.2191	Esophagus_Mucosa	1.02558e-24	1.26475e-20	-10.2638	1.03811e-59	1.0815e-55	-16.2969	Thyroid	7.61165e-20	5.25584e-16	9.11858	6.80206e-54	4.9167e-50	15.4567	NA	NA	NA	NA	NA	NA	1	1	1	0	3	-3.03946	-7.67629	-3.41338	16.0491	2.85543	-15.4181	NA	NA	0.00237	1.6376e-14	0.000641612	5.79762e-58	0.00429787	1.23733e-53	NA	NA	0.120456	9.26268e-12	0.128483	7.39835e-54	0.212019	1.1174e-49	NA	NA
PGAP3	5e-10	2.79969e-07	6.2191	5e-10	9.75287e-08	-6.2191	Esophagus_Mucosa	1.02558e-24	1.26475e-20	-10.2638	1.03811e-59	1.0815e-55	-16.2969	Uterus	3.757e-21	2.18394e-17	-9.43918	6.14378e-51	7.42045e-47	-15.0118	NA	NA	NA	NA	NA	NA	1	1	1	0	3	-3.03946	-7.67629	-3.41338	16.0491	-2.82658	14.8682	NA	NA	0.00237	1.6376e-14	0.000641612	5.79762e-58	0.00470485	5.30248e-50	NA	NA	0.120456	9.26268e-12	0.128483	7.39835e-54	0.232944	2.6888e-46	NA	NA
PGAP3	5e-10	2.79969e-07	6.2191	5e-10	9.75287e-08	-6.2191	Esophagus_Mucosa	1.02558e-24	1.26475e-20	-10.2638	1.03811e-59	1.0815e-55	-16.2969	Vagina	2.33824e-23	6.36094e-19	9.95752	5.21304e-55	1.17361e-50	15.6213	NA	NA	NA	NA	NA	NA	1	1	1	0	3	-3.03946	-7.67629	-3.41338	16.0491	3.24532	-15.392	NA	NA	0.00237	1.6376e-14	0.000641612	5.79762e-58	0.00117317	1.85296e-53	NA	NA	0.120456	9.26268e-12	0.128483	7.39835e-54	0.111416	1.76106e-49	NA	NA
PGAP3	5e-10	2.79969e-07	6.2191	5e-10	9.75287e-08	-6.2191	Esophagus_Mucosa	1.02558e-24	1.26475e-20	-10.2638	1.03811e-59	1.0815e-55	-16.2969	Whole_Blood	7.16012e-24	9.81235e-20	10.0745	8.08962e-56	1.23893e-51	15.7396	NA	NA	NA	NA	NA	NA	1	1	1	0	3	-3.03946	-7.67629	-3.41338	16.0491	3.37485	-15.398	NA	NA	0.00237	1.6376e-14	0.000641612	5.79762e-58	0.000738552	1.68858e-53	NA	NA	0.120456	9.26268e-12	0.128483	7.39835e-54	0.0946278	1.62585e-49	NA	NA
PGAP3	5e-10	2.79969e-07	6.2191	5e-10	9.75287e-08	-6.2191	Esophagus_Mucosa	1.02558e-24	1.26475e-20	-10.2638	1.03811e-59	1.0815e-55	-16.2969	smultixcan	2.89803e-22	2.75801e-18	9.67662	6.25258e-55	4.45742e-51	15.5655	NA	NA	NA	NA	NA	NA	1	1	1	0	3	-3.03946	-7.67629	-3.41338	16.0491	3.13466	-15.3679	NA	NA	0.00237	1.6376e-14	0.000641612	5.79762e-58	0.00166824	1.36692e-53	NA	NA	0.120456	9.26268e-12	0.128483	7.39835e-54	0.137042	1.07833e-49	NA	NA
PGAP3	5e-10	2.79969e-07	6.2191	5e-10	9.75287e-08	-6.2191	Esophagus_Muscularis	1.91509e-21	1.18487e-17	-9.50954	7.11045e-48	3.70561e-44	-14.5365	Adipose_Subcutaneous	3.757e-21	2.46279e-17	-9.43918	6.14378e-51	4.22231e-47	-15.0118	NA	NA	NA	NA	NA	NA	1	1	1	0	3	-3.03946	-7.67629	-3.36813	14.1975	-2.82658	14.8682	NA	NA	0.00237	1.6376e-14	0.000756791	9.50006e-46	0.00470485	5.30248e-50	NA	NA	0.120456	9.26268e-12	0.104088	6.06341e-42	0.226242	2.26999e-46	NA	NA
PGAP3	5e-10	2.79969e-07	6.2191	5e-10	9.75287e-08	-6.2191	Esophagus_Muscularis	1.91509e-21	1.18487e-17	-9.50954	7.11045e-48	3.70561e-44	-14.5365	Adipose_Visceral_Omentum	2.33824e-23	3.69921e-19	9.95752	5.21304e-55	3.44739e-51	15.6213	NA	NA	NA	NA	NA	NA	1	1	1	0	3	-3.03946	-7.67629	-3.36813	14.1975	3.24532	-15.392	NA	NA	0.00237	1.6376e-14	0.000756791	9.50006e-46	0.00117317	1.85296e-53	NA	NA	0.120456	9.26268e-12	0.104088	6.06341e-42	0.114654	1.02129e-49	NA	NA
PGAP3	5e-10	2.79969e-07	6.2191	5e-10	9.75287e-08	-6.2191	Esophagus_Muscularis	1.91509e-21	1.18487e-17	-9.50954	7.11045e-48	3.70561e-44	-14.5365	Adrenal_Gland	7.16012e-24	1.46174e-19	10.0745	8.08962e-56	9.24603e-52	15.7396	NA	NA	NA	NA	NA	NA	1	1	1	0	3	-3.03946	-7.67629	-3.36813	14.1975	3.37485	-15.398	NA	NA	0.00237	1.6376e-14	0.000756791	9.50006e-46	0.000738552	1.68858e-53	NA	NA	0.120456	9.26268e-12	0.104088	6.06341e-42	0.0992586	1.6158e-49	NA	NA
PGAP3	5e-10	2.79969e-07	6.2191	5e-10	9.75287e-08	-6.2191	Esophagus_Muscularis	1.91509e-21	1.18487e-17	-9.50954	7.11045e-48	3.70561e-44	-14.5365	Artery_Aorta	7.61165e-20	4.6495e-16	9.11858	6.80206e-54	8.66072e-50	15.4567	NA	NA	NA	NA	NA	NA	1	1	1	0	3	-3.03946	-7.67629	-3.36813	14.1975	2.85543	-15.4181	NA	NA	0.00237	1.6376e-14	0.000756791	9.50006e-46	0.00429787	1.23733e-53	NA	NA	0.120456	9.26268e-12	0.104088	6.06341e-42	0.218436	1.27503e-49	NA	NA
PGAP3	5e-10	2.79969e-07	6.2191	5e-10	9.75287e-08	-6.2191	Esophagus_Muscularis	1.91509e-21	1.18487e-17	-9.50954	7.11045e-48	3.70561e-44	-14.5365	Artery_Coronary	7.16012e-24	1.61479e-19	10.0745	8.08962e-56	2.04214e-51	15.7396	NA	NA	NA	NA	NA	NA	1	1	1	0	3	-3.03946	-7.67629	-3.36813	14.1975	3.37485	-15.398	NA	NA	0.00237	1.6376e-14	0.000756791	9.50006e-46	0.000738552	1.68858e-53	NA	NA	0.120456	9.26268e-12	0.104088	6.06341e-42	0.0900445	1.34027e-49	NA	NA
PGAP3	5e-10	2.79969e-07	6.2191	5e-10	9.75287e-08	-6.2191	Esophagus_Muscularis	1.91509e-21	1.18487e-17	-9.50954	7.11045e-48	3.70561e-44	-14.5365	Artery_Tibial	9.9634e-23	6.1789e-19	-9.81234	1.283e-52	4.77094e-49	-15.2663	NA	NA	NA	NA	NA	NA	1	1	1	0	3	-3.03946	-7.67629	-3.36813	14.1975	-3.16699	15.0473	NA	NA	0.00237	1.6376e-14	0.000756791	9.50006e-46	0.00154026	3.59654e-51	NA	NA	0.120456	9.26268e-12	0.104088	6.06341e-42	0.134052	1.16611e-47	NA	NA
PGAP3	5e-10	2.79969e-07	6.2191	5e-10	9.75287e-08	-6.2191	Esophagus_Muscularis	1.91509e-21	1.18487e-17	-9.50954	7.11045e-48	3.70561e-44	-14.5365	Brain_Anterior_cingulate_cortex_BA24	3.757e-21	4.0585e-17	-9.43918	6.14378e-51	5.4781e-47	-15.0118	NA	NA	NA	NA	NA	NA	1	1	1	0	3	-3.03946	-7.67629	-3.36813	14.1975	-2.82658	14.8682	NA	NA	0.00237	1.6376e-14	0.000756791	9.50006e-46	0.00470485	5.30248e-50	NA	NA	0.120456	9.26268e-12	0.104088	6.06341e-42	0.250161	5.99764e-46	NA	NA
PGAP3	5e-10	2.79969e-07	6.2191	5e-10	9.75287e-08	-6.2191	Esophagus_Muscularis	1.91509e-21	1.18487e-17	-9.50954	7.11045e-48	3.70561e-44	-14.5365	Brain_Caudate_basal_ganglia	9.9634e-23	1.19511e-18	-9.81234	1.283e-52	8.50118e-49	-15.2663	NA	NA	NA	NA	NA	NA	1	1	1	0	3	-3.03946	-7.67629	-3.36813	14.1975	-3.16699	15.0473	NA	NA	0.00237	1.6376e-14	0.000756791	9.50006e-46	0.00154026	3.59654e-51	NA	NA	0.120456	9.26268e-12	0.104088	6.06341e-42	0.137137	2.25917e-47	NA	NA
PGAP3	5e-10	2.79969e-07	6.2191	5e-10	9.75287e-08	-6.2191	Esophagus_Muscularis	1.91509e-21	1.18487e-17	-9.50954	7.11045e-48	3.70561e-44	-14.5365	Brain_Cerebellar_Hemisphere	9.9634e-23	2.96909e-18	-9.81234	1.283e-52	7.94724e-49	-15.2663	NA	NA	NA	NA	NA	NA	1	1	1	0	3	-3.03946	-7.67629	-3.36813	14.1975	-3.16699	15.0473	NA	NA	0.00237	1.6376e-14	0.000756791	9.50006e-46	0.00154026	3.59654e-51	NA	NA	0.120456	9.26268e-12	0.104088	6.06341e-42	0.12957	2.80629e-47	NA	NA
PGAP3	5e-10	2.79969e-07	6.2191	5e-10	9.75287e-08	-6.2191	Esophagus_Muscularis	1.91509e-21	1.18487e-17	-9.50954	7.11045e-48	3.70561e-44	-14.5365	Brain_Cerebellum	7.16012e-24	1.09235e-19	10.0745	8.08962e-56	2.07434e-51	15.7396	NA	NA	NA	NA	NA	NA	1	1	1	0	3	-3.03946	-7.67629	-3.36813	14.1975	3.37485	-15.398	NA	NA	0.00237	1.6376e-14	0.000756791	9.50006e-46	0.000738552	1.68858e-53	NA	NA	0.120456	9.26268e-12	0.104088	6.06341e-42	0.0879793	3.91407e-49	NA	NA
PGAP3	5e-10	2.79969e-07	6.2191	5e-10	9.75287e-08	-6.2191	Esophagus_Muscularis	1.91509e-21	1.18487e-17	-9.50954	7.11045e-48	3.70561e-44	-14.5365	Brain_Cortex	9.9634e-23	6.57609e-19	-9.81234	1.283e-52	9.37747e-49	-15.2663	NA	NA	NA	NA	NA	NA	1	1	1	0	3	-3.03946	-7.67629	-3.36813	14.1975	-3.16699	15.0473	NA	NA	0.00237	1.6376e-14	0.000756791	9.50006e-46	0.00154026	3.59654e-51	NA	NA	0.120456	9.26268e-12	0.104088	6.06341e-42	0.133283	1.65423e-47	NA	NA
PGAP3	5e-10	2.79969e-07	6.2191	5e-10	9.75287e-08	-6.2191	Esophagus_Muscularis	1.91509e-21	1.18487e-17	-9.50954	7.11045e-48	3.70561e-44	-14.5365	Brain_Frontal_Cortex_BA9	7.16012e-24	1.70754e-19	10.0745	8.08962e-56	1.5998e-51	15.7396	NA	NA	NA	NA	NA	NA	1	1	1	0	3	-3.03946	-7.67629	-3.36813	14.1975	3.37485	-15.398	NA	NA	0.00237	1.6376e-14	0.000756791	9.50006e-46	0.000738552	1.68858e-53	NA	NA	0.120456	9.26268e-12	0.104088	6.06341e-42	0.0979463	2.10735e-49	NA	NA
PGAP3	5e-10	2.79969e-07	6.2191	5e-10	9.75287e-08	-6.2191	Esophagus_Muscularis	1.91509e-21	1.18487e-17	-9.50954	7.11045e-48	3.70561e-44	-14.5365	Brain_Hippocampus	7.61165e-20	1.54981e-15	9.11858	6.80206e-54	1.13948e-49	15.4567	NA	NA	NA	NA	NA	NA	1	1	1	0	3	-3.03946	-7.67629	-3.36813	14.1975	2.85543	-15.4181	NA	NA	0.00237	1.6376e-14	0.000756791	9.50006e-46	0.00429787	1.23733e-53	NA	NA	0.120456	9.26268e-12	0.104088	6.06341e-42	0.2523	2.6302e-49	NA	NA
PGAP3	5e-10	2.79969e-07	6.2191	5e-10	9.75287e-08	-6.2191	Esophagus_Muscularis	1.91509e-21	1.18487e-17	-9.50954	7.11045e-48	3.70561e-44	-14.5365	Brain_Hypothalamus	1.41343e-20	1.59583e-16	-9.29932	4.69935e-51	8.76992e-47	-15.0296	NA	NA	NA	NA	NA	NA	1	1	1	0	3	-3.03946	-7.67629	-3.36813	14.1975	-2.63734	14.9007	NA	NA	0.00237	1.6376e-14	0.000756791	9.50006e-46	0.0083558	3.261e-50	NA	NA	0.120456	9.26268e-12	0.104088	6.06341e-42	0.338709	3.85972e-46	NA	NA
PGAP3	5e-10	2.79969e-07	6.2191	5e-10	9.75287e-08	-6.2191	Esophagus_Muscularis	1.91509e-21	1.18487e-17	-9.50954	7.11045e-48	3.70561e-44	-14.5365	Brain_Nucleus_accumbens_basal_ganglia	9.9634e-23	8.13378e-19	-9.81234	1.283e-52	1.29744e-48	-15.2663	NA	NA	NA	NA	NA	NA	1	1	1	0	3	-3.03946	-7.67629	-3.36813	14.1975	-3.16699	15.0473	NA	NA	0.00237	1.6376e-14	0.000756791	9.50006e-46	0.00154026	3.59654e-51	NA	NA	0.120456	9.26268e-12	0.104088	6.06341e-42	0.141269	2.30565e-47	NA	NA
PGAP3	5e-10	2.79969e-07	6.2191	5e-10	9.75287e-08	-6.2191	Esophagus_Muscularis	1.91509e-21	1.18487e-17	-9.50954	7.11045e-48	3.70561e-44	-14.5365	Brain_Putamen_basal_ganglia	7.16012e-24	1.52453e-19	10.0745	8.08962e-56	1.42207e-51	15.7396	NA	NA	NA	NA	NA	NA	1	1	1	0	3	-3.03946	-7.67629	-3.36813	14.1975	3.37485	-15.398	NA	NA	0.00237	1.6376e-14	0.000756791	9.50006e-46	0.000738552	1.68858e-53	NA	NA	0.120456	9.26268e-12	0.104088	6.06341e-42	0.0944901	3.7554e-49	NA	NA
PGAP3	5e-10	2.79969e-07	6.2191	5e-10	9.75287e-08	-6.2191	Esophagus_Muscularis	1.91509e-21	1.18487e-17	-9.50954	7.11045e-48	3.70561e-44	-14.5365	Brain_Spinal_cord_cervical_c-1	9.9634e-23	1.06559e-18	-9.81234	1.283e-52	1.1327e-48	-15.2663	NA	NA	NA	NA	NA	NA	1	1	1	0	3	-3.03946	-7.67629	-3.36813	14.1975	-3.16699	15.0473	NA	NA	0.00237	1.6376e-14	0.000756791	9.50006e-46	0.00154026	3.59654e-51	NA	NA	0.120456	9.26268e-12	0.104088	6.06341e-42	0.13772	2.68398e-47	NA	NA
PGAP3	5e-10	2.79969e-07	6.2191	5e-10	9.75287e-08	-6.2191	Esophagus_Muscularis	1.91509e-21	1.18487e-17	-9.50954	7.11045e-48	3.70561e-44	-14.5365	Brain_Substantia_nigra	7.61165e-20	6.61757e-16	9.11858	6.80206e-54	9.6943e-50	15.4567	NA	NA	NA	NA	NA	NA	1	1	1	0	3	-3.03946	-7.67629	-3.36813	14.1975	2.85543	-15.4181	NA	NA	0.00237	1.6376e-14	0.000756791	9.50006e-46	0.00429787	1.23733e-53	NA	NA	0.120456	9.26268e-12	0.104088	6.06341e-42	0.248363	1.44883e-49	NA	NA
PGAP3	5e-10	2.79969e-07	6.2191	5e-10	9.75287e-08	-6.2191	Esophagus_Muscularis	1.91509e-21	1.18487e-17	-9.50954	7.11045e-48	3.70561e-44	-14.5365	Breast_Mammary_Tissue	2.33824e-23	6.95343e-19	9.95752	5.21304e-55	4.88636e-51	15.6213	NA	NA	NA	NA	NA	NA	1	1	1	0	3	-3.03946	-7.67629	-3.36813	14.1975	3.24532	-15.392	NA	NA	0.00237	1.6376e-14	0.000756791	9.50006e-46	0.00117317	1.85296e-53	NA	NA	0.120456	9.26268e-12	0.104088	6.06341e-42	0.114451	1.63283e-49	NA	NA
PGAP3	5e-10	2.79969e-07	6.2191	5e-10	9.75287e-08	-6.2191	Esophagus_Muscularis	1.91509e-21	1.18487e-17	-9.50954	7.11045e-48	3.70561e-44	-14.5365	Cells_Cultured_fibroblasts	2.33824e-23	3.28826e-19	9.95752	5.21304e-55	3.06097e-51	15.6213	NA	NA	NA	NA	NA	NA	1	1	1	0	3	-3.03946	-7.67629	-3.36813	14.1975	3.24532	-15.392	NA	NA	0.00237	1.6376e-14	0.000756791	9.50006e-46	0.00117317	1.85296e-53	NA	NA	0.120456	9.26268e-12	0.104088	6.06341e-42	0.121504	7.77212e-50	NA	NA
PGAP3	5e-10	2.79969e-07	6.2191	5e-10	9.75287e-08	-6.2191	Esophagus_Muscularis	1.91509e-21	1.18487e-17	-9.50954	7.11045e-48	3.70561e-44	-14.5365	Cells_EBV-transformed_lymphocytes	9.9634e-23	2.77481e-18	-9.81234	1.283e-52	5.94954e-49	-15.2663	NA	NA	NA	NA	NA	NA	1	1	1	0	3	-3.03946	-7.67629	-3.36813	14.1975	-3.16699	15.0473	NA	NA	0.00237	1.6376e-14	0.000756791	9.50006e-46	0.00154026	3.59654e-51	NA	NA	0.120456	9.26268e-12	0.104088	6.06341e-42	0.121073	1.74426e-47	NA	NA
PGAP3	5e-10	2.79969e-07	6.2191	5e-10	9.75287e-08	-6.2191	Esophagus_Muscularis	1.91509e-21	1.18487e-17	-9.50954	7.11045e-48	3.70561e-44	-14.5365	Colon_Sigmoid	7.16012e-24	1.12099e-19	10.0745	8.08962e-56	5.27625e-52	15.7396	NA	NA	NA	NA	NA	NA	1	1	1	0	3	-3.03946	-7.67629	-3.36813	14.1975	3.37485	-15.398	NA	NA	0.00237	1.6376e-14	0.000756791	9.50006e-46	0.000738552	1.68858e-53	NA	NA	0.120456	9.26268e-12	0.104088	6.06341e-42	0.0956569	1.10484e-49	NA	NA
PGAP3	5e-10	2.79969e-07	6.2191	5e-10	9.75287e-08	-6.2191	Esophagus_Muscularis	1.91509e-21	1.18487e-17	-9.50954	7.11045e-48	3.70561e-44	-14.5365	Colon_Transverse	3.86346e-23	6.0013e-19	9.90746	8.08962e-56	6.98108e-52	15.7396	NA	NA	NA	NA	NA	NA	1	1	1	0	3	-3.03946	-7.67629	-3.36813	14.1975	3.20849	-15.4415	NA	NA	0.00237	1.6376e-14	0.000756791	9.50006e-46	0.00133435	8.60333e-54	NA	NA	0.120456	9.26268e-12	0.104088	6.06341e-42	0.114977	9.31225e-50	NA	NA
PGAP3	5e-10	2.79969e-07	6.2191	5e-10	9.75287e-08	-6.2191	Esophagus_Muscularis	1.91509e-21	1.18487e-17	-9.50954	7.11045e-48	3.70561e-44	-14.5365	Esophagus_Gastroesophageal_Junction	9.9634e-23	5.13281e-19	9.81234	1.283e-52	5.51092e-49	15.2663	NA	NA	NA	NA	NA	NA	1	1	1	0	3	-3.03946	-7.67629	-3.36813	14.1975	3.16699	-15.0473	NA	NA	0.00237	1.6376e-14	0.000756791	9.50006e-46	0.00154026	3.59654e-51	NA	NA	0.120456	9.26268e-12	0.104088	6.06341e-42	0.126969	1.16244e-47	NA	NA
PGAP3	5e-10	2.79969e-07	6.2191	5e-10	9.75287e-08	-6.2191	Esophagus_Muscularis	1.91509e-21	1.18487e-17	-9.50954	7.11045e-48	3.70561e-44	-14.5365	Esophagus_Mucosa	3.757e-21	1.75114e-17	-9.43918	6.14378e-51	7.13937e-47	-15.0118	NA	NA	NA	NA	NA	NA	1	1	1	0	3	-3.03946	-7.67629	-3.36813	14.1975	-2.82658	14.8682	NA	NA	0.00237	1.6376e-14	0.000756791	9.50006e-46	0.00470485	5.30248e-50	NA	NA	0.120456	9.26268e-12	0.104088	6.06341e-42	0.22112	2.21742e-46	NA	NA
PGAP3	5e-10	2.79969e-07	6.2191	5e-10	9.75287e-08	-6.2191	Esophagus_Muscularis	1.91509e-21	1.18487e-17	-9.50954	7.11045e-48	3.70561e-44	-14.5365	Esophagus_Muscularis	7.16012e-24	8.13703e-20	10.0745	8.08962e-56	2.06439e-51	15.7396	NA	NA	NA	NA	NA	NA	1	1	1	0	3	-3.03946	-7.67629	-3.36813	14.1975	3.37485	-15.398	NA	NA	0.00237	1.6376e-14	0.000756791	9.50006e-46	0.000738552	1.68858e-53	NA	NA	0.120456	9.26268e-12	0.104088	6.06341e-42	0.0945609	1.79704e-49	NA	NA
PGAP3	5e-10	2.79969e-07	6.2191	5e-10	9.75287e-08	-6.2191	Esophagus_Muscularis	1.91509e-21	1.18487e-17	-9.50954	7.11045e-48	3.70561e-44	-14.5365	Heart_Atrial_Appendage	7.16012e-24	7.29617e-20	10.0745	8.08962e-56	3.68078e-52	15.7396	NA	NA	NA	NA	NA	NA	1	1	1	0	3	-3.03946	-7.67629	-3.36813	14.1975	3.37485	-15.398	NA	NA	0.00237	1.6376e-14	0.000756791	9.50006e-46	0.000738552	1.68858e-53	NA	NA	0.120456	9.26268e-12	0.104088	6.06341e-42	0.0937444	9.67692e-50	NA	NA
PGAP3	5e-10	2.79969e-07	6.2191	5e-10	9.75287e-08	-6.2191	Esophagus_Muscularis	1.91509e-21	1.18487e-17	-9.50954	7.11045e-48	3.70561e-44	-14.5365	Heart_Left_Ventricle	2.33824e-23	2.57381e-19	9.95752	5.21304e-55	4.7629e-51	15.6213	NA	NA	NA	NA	NA	NA	1	1	1	0	3	-3.03946	-7.67629	-3.36813	14.1975	3.24532	-15.392	NA	NA	0.00237	1.6376e-14	0.000756791	9.50006e-46	0.00117317	1.85296e-53	NA	NA	0.120456	9.26268e-12	0.104088	6.06341e-42	0.113632	8.52882e-50	NA	NA
PGAP3	5e-10	2.79969e-07	6.2191	5e-10	9.75287e-08	-6.2191	Esophagus_Muscularis	1.91509e-21	1.18487e-17	-9.50954	7.11045e-48	3.70561e-44	-14.5365	Kidney_Cortex	2.33824e-23	4.12255e-19	9.95752	5.21304e-55	7.55109e-51	15.6213	NA	NA	NA	NA	NA	NA	1	1	1	0	3	-3.03946	-7.67629	-3.36813	14.1975	3.24532	-15.392	NA	NA	0.00237	1.6376e-14	0.000756791	9.50006e-46	0.00117317	1.85296e-53	NA	NA	0.120456	9.26268e-12	0.104088	6.06341e-42	0.10431	1.14414e-49	NA	NA
PGAP3	5e-10	2.79969e-07	6.2191	5e-10	9.75287e-08	-6.2191	Esophagus_Muscularis	1.91509e-21	1.18487e-17	-9.50954	7.11045e-48	3.70561e-44	-14.5365	Liver	2.71638e-21	1.34352e-17	9.47311	1.02658e-51	1.69673e-47	15.13	NA	NA	NA	NA	NA	NA	1	1	1	0	3	-3.03946	-7.67629	-3.36813	14.1975	3.0048	-14.8899	NA	NA	0.00237	1.6376e-14	0.000756791	9.50006e-46	0.00265757	3.83434e-50	NA	NA	0.120456	9.26268e-12	0.104088	6.06341e-42	0.165971	1.98398e-46	NA	NA
PGAP3	5e-10	2.79969e-07	6.2191	5e-10	9.75287e-08	-6.2191	Esophagus_Muscularis	1.91509e-21	1.18487e-17	-9.50954	7.11045e-48	3.70561e-44	-14.5365	Lung	9.9634e-23	8.40213e-19	-9.81234	1.283e-52	7.24358e-49	-15.2663	NA	NA	NA	NA	NA	NA	1	1	1	0	3	-3.03946	-7.67629	-3.36813	14.1975	-3.16699	15.0473	NA	NA	0.00237	1.6376e-14	0.000756791	9.50006e-46	0.00154026	3.59654e-51	NA	NA	0.120456	9.26268e-12	0.104088	6.06341e-42	0.122297	1.58527e-47	NA	NA
PGAP3	5e-10	2.79969e-07	6.2191	5e-10	9.75287e-08	-6.2191	Esophagus_Muscularis	1.91509e-21	1.18487e-17	-9.50954	7.11045e-48	3.70561e-44	-14.5365	Muscle_Skeletal	9.9634e-23	1.21095e-18	-9.81234	1.283e-52	1.30796e-48	-15.2663	NA	NA	NA	NA	NA	NA	1	1	1	0	3	-3.03946	-7.67629	-3.36813	14.1975	-3.16699	15.0473	NA	NA	0.00237	1.6376e-14	0.000756791	9.50006e-46	0.00154026	3.59654e-51	NA	NA	0.120456	9.26268e-12	0.104088	6.06341e-42	0.12058	2.27967e-47	NA	NA
PGAP3	5e-10	2.79969e-07	6.2191	5e-10	9.75287e-08	-6.2191	Esophagus_Muscularis	1.91509e-21	1.18487e-17	-9.50954	7.11045e-48	3.70561e-44	-14.5365	Nerve_Tibial	2.33824e-23	8.13356e-19	9.95752	5.21304e-55	5.08081e-51	15.6213	NA	NA	NA	NA	NA	NA	1	1	1	0	3	-3.03946	-7.67629	-3.36813	14.1975	3.24532	-15.392	NA	NA	0.00237	1.6376e-14	0.000756791	9.50006e-46	0.00117317	1.85296e-53	NA	NA	0.120456	9.26268e-12	0.104088	6.06341e-42	0.117872	1.12175e-49	NA	NA
PGAP3	5e-10	2.79969e-07	6.2191	5e-10	9.75287e-08	-6.2191	Esophagus_Muscularis	1.91509e-21	1.18487e-17	-9.50954	7.11045e-48	3.70561e-44	-14.5365	Ovary	2.33824e-23	3.55786e-19	9.95752	5.21304e-55	1.31499e-50	15.6213	NA	NA	NA	NA	NA	NA	1	1	1	0	3	-3.03946	-7.67629	-3.36813	14.1975	3.24532	-15.392	NA	NA	0.00237	1.6376e-14	0.000756791	9.50006e-46	0.00117317	1.85296e-53	NA	NA	0.120456	9.26268e-12	0.104088	6.06341e-42	0.11277	1.96433e-49	NA	NA
PGAP3	5e-10	2.79969e-07	6.2191	5e-10	9.75287e-08	-6.2191	Esophagus_Muscularis	1.91509e-21	1.18487e-17	-9.50954	7.11045e-48	3.70561e-44	-14.5365	Pancreas	7.61165e-20	5.83103e-16	9.11858	6.80206e-54	1.29906e-49	15.4567	NA	NA	NA	NA	NA	NA	1	1	1	0	3	-3.03946	-7.67629	-3.36813	14.1975	2.85543	-15.4181	NA	NA	0.00237	1.6376e-14	0.000756791	9.50006e-46	0.00429787	1.23733e-53	NA	NA	0.120456	9.26268e-12	0.104088	6.06341e-42	0.217381	1.27698e-49	NA	NA
PGAP3	5e-10	2.79969e-07	6.2191	5e-10	9.75287e-08	-6.2191	Esophagus_Muscularis	1.91509e-21	1.18487e-17	-9.50954	7.11045e-48	3.70561e-44	-14.5365	Pituitary	2.33824e-23	3.72984e-19	9.95752	5.21304e-55	1.38438e-50	15.6213	NA	NA	NA	NA	NA	NA	1	1	1	0	3	-3.03946	-7.67629	-3.36813	14.1975	3.24532	-15.392	NA	NA	0.00237	1.6376e-14	0.000756791	9.50006e-46	0.00117317	1.85296e-53	NA	NA	0.120456	9.26268e-12	0.104088	6.06341e-42	0.12026	1.5507e-49	NA	NA
PGAP3	5e-10	2.79969e-07	6.2191	5e-10	9.75287e-08	-6.2191	Esophagus_Muscularis	1.91509e-21	1.18487e-17	-9.50954	7.11045e-48	3.70561e-44	-14.5365	Prostate	2.6467e-21	2.0717e-17	-9.47582	2.07608e-53	2.69164e-49	-15.3846	NA	NA	NA	NA	NA	NA	1	1	1	0	3	-3.03946	-7.67629	-3.36813	14.1975	-2.79441	15.2244	NA	NA	0.00237	1.6376e-14	0.000756791	9.50006e-46	0.00519949	2.43528e-52	NA	NA	0.120456	9.26268e-12	0.104088	6.06341e-42	0.244934	1.99181e-48	NA	NA
PGAP3	5e-10	2.79969e-07	6.2191	5e-10	9.75287e-08	-6.2191	Esophagus_Muscularis	1.91509e-21	1.18487e-17	-9.50954	7.11045e-48	3.70561e-44	-14.5365	Skin_Not_Sun_Exposed_Suprapubic	2.33824e-23	3.74106e-19	9.95752	5.21304e-55	3.49118e-51	15.6213	NA	NA	NA	NA	NA	NA	1	1	1	0	3	-3.03946	-7.67629	-3.36813	14.1975	3.24532	-15.392	NA	NA	0.00237	1.6376e-14	0.000756791	9.50006e-46	0.00117317	1.85296e-53	NA	NA	0.120456	9.26268e-12	0.104088	6.06341e-42	0.105807	8.85028e-50	NA	NA
PGAP3	5e-10	2.79969e-07	6.2191	5e-10	9.75287e-08	-6.2191	Esophagus_Muscularis	1.91509e-21	1.18487e-17	-9.50954	7.11045e-48	3.70561e-44	-14.5365	Skin_Sun_Exposed_Lower_leg	9.9634e-23	6.43337e-19	-9.81234	1.283e-52	4.95367e-49	-15.2663	NA	NA	NA	NA	NA	NA	1	1	1	0	3	-3.03946	-7.67629	-3.36813	14.1975	-3.16699	15.0473	NA	NA	0.00237	1.6376e-14	0.000756791	9.50006e-46	0.00154026	3.59654e-51	NA	NA	0.120456	9.26268e-12	0.104088	6.06341e-42	0.116538	1.51684e-47	NA	NA
PGAP3	5e-10	2.79969e-07	6.2191	5e-10	9.75287e-08	-6.2191	Esophagus_Muscularis	1.91509e-21	1.18487e-17	-9.50954	7.11045e-48	3.70561e-44	-14.5365	Small_Intestine_Terminal_Ileum	2.33824e-23	3.41745e-19	9.95752	5.21304e-55	6.28823e-51	15.6213	NA	NA	NA	NA	NA	NA	1	1	1	0	3	-3.03946	-7.67629	-3.36813	14.1975	3.24532	-15.392	NA	NA	0.00237	1.6376e-14	0.000756791	9.50006e-46	0.00117317	1.85296e-53	NA	NA	0.120456	9.26268e-12	0.104088	6.06341e-42	0.105738	1.88977e-49	NA	NA
PGAP3	5e-10	2.79969e-07	6.2191	5e-10	9.75287e-08	-6.2191	Esophagus_Muscularis	1.91509e-21	1.18487e-17	-9.50954	7.11045e-48	3.70561e-44	-14.5365	Spleen	3.86346e-23	5.77085e-19	9.90746	8.08962e-56	1.01015e-51	15.7396	NA	NA	NA	NA	NA	NA	1	1	1	0	3	-3.03946	-7.67629	-3.36813	14.1975	3.20849	-15.4415	NA	NA	0.00237	1.6376e-14	0.000756791	9.50006e-46	0.00133435	8.60333e-54	NA	NA	0.120456	9.26268e-12	0.104088	6.06341e-42	0.115752	1.24628e-49	NA	NA
PGAP3	5e-10	2.79969e-07	6.2191	5e-10	9.75287e-08	-6.2191	Esophagus_Muscularis	1.91509e-21	1.18487e-17	-9.50954	7.11045e-48	3.70561e-44	-14.5365	Stomach	7.16012e-24	1.94505e-19	10.0745	8.08962e-56	6.07396e-52	15.7396	NA	NA	NA	NA	NA	NA	1	1	1	0	3	-3.03946	-7.67629	-3.36813	14.1975	3.37485	-15.398	NA	NA	0.00237	1.6376e-14	0.000756791	9.50006e-46	0.000738552	1.68858e-53	NA	NA	0.120456	9.26268e-12	0.104088	6.06341e-42	0.0805525	1.19893e-49	NA	NA
PGAP3	5e-10	2.79969e-07	6.2191	5e-10	9.75287e-08	-6.2191	Esophagus_Muscularis	1.91509e-21	1.18487e-17	-9.50954	7.11045e-48	3.70561e-44	-14.5365	Testis	1.41343e-20	1.22782e-16	-9.29932	4.69935e-51	6.82831e-47	-15.0296	NA	NA	NA	NA	NA	NA	1	1	1	0	3	-3.03946	-7.67629	-3.36813	14.1975	-2.63734	14.9007	NA	NA	0.00237	1.6376e-14	0.000756791	9.50006e-46	0.0083558	3.261e-50	NA	NA	0.120456	9.26268e-12	0.104088	6.06341e-42	0.344907	2.96528e-46	NA	NA
PGAP3	5e-10	2.79969e-07	6.2191	5e-10	9.75287e-08	-6.2191	Esophagus_Muscularis	1.91509e-21	1.18487e-17	-9.50954	7.11045e-48	3.70561e-44	-14.5365	Thyroid	7.61165e-20	5.25584e-16	9.11858	6.80206e-54	4.9167e-50	15.4567	NA	NA	NA	NA	NA	NA	1	1	1	0	3	-3.03946	-7.67629	-3.36813	14.1975	2.85543	-15.4181	NA	NA	0.00237	1.6376e-14	0.000756791	9.50006e-46	0.00429787	1.23733e-53	NA	NA	0.120456	9.26268e-12	0.104088	6.06341e-42	0.212019	1.1174e-49	NA	NA
PGAP3	5e-10	2.79969e-07	6.2191	5e-10	9.75287e-08	-6.2191	Esophagus_Muscularis	1.91509e-21	1.18487e-17	-9.50954	7.11045e-48	3.70561e-44	-14.5365	Uterus	3.757e-21	2.18394e-17	-9.43918	6.14378e-51	7.42045e-47	-15.0118	NA	NA	NA	NA	NA	NA	1	1	1	0	3	-3.03946	-7.67629	-3.36813	14.1975	-2.82658	14.8682	NA	NA	0.00237	1.6376e-14	0.000756791	9.50006e-46	0.00470485	5.30248e-50	NA	NA	0.120456	9.26268e-12	0.104088	6.06341e-42	0.232944	2.6888e-46	NA	NA
PGAP3	5e-10	2.79969e-07	6.2191	5e-10	9.75287e-08	-6.2191	Esophagus_Muscularis	1.91509e-21	1.18487e-17	-9.50954	7.11045e-48	3.70561e-44	-14.5365	Vagina	2.33824e-23	6.36094e-19	9.95752	5.21304e-55	1.17361e-50	15.6213	NA	NA	NA	NA	NA	NA	1	1	1	0	3	-3.03946	-7.67629	-3.36813	14.1975	3.24532	-15.392	NA	NA	0.00237	1.6376e-14	0.000756791	9.50006e-46	0.00117317	1.85296e-53	NA	NA	0.120456	9.26268e-12	0.104088	6.06341e-42	0.111416	1.76106e-49	NA	NA
PGAP3	5e-10	2.79969e-07	6.2191	5e-10	9.75287e-08	-6.2191	Esophagus_Muscularis	1.91509e-21	1.18487e-17	-9.50954	7.11045e-48	3.70561e-44	-14.5365	Whole_Blood	7.16012e-24	9.81235e-20	10.0745	8.08962e-56	1.23893e-51	15.7396	NA	NA	NA	NA	NA	NA	1	1	1	0	3	-3.03946	-7.67629	-3.36813	14.1975	3.37485	-15.398	NA	NA	0.00237	1.6376e-14	0.000756791	9.50006e-46	0.000738552	1.68858e-53	NA	NA	0.120456	9.26268e-12	0.104088	6.06341e-42	0.0946278	1.62585e-49	NA	NA
PGAP3	5e-10	2.79969e-07	6.2191	5e-10	9.75287e-08	-6.2191	Esophagus_Muscularis	1.91509e-21	1.18487e-17	-9.50954	7.11045e-48	3.70561e-44	-14.5365	smultixcan	2.89803e-22	2.75801e-18	9.67662	6.25258e-55	4.45742e-51	15.5655	NA	NA	NA	NA	NA	NA	1	1	1	0	3	-3.03946	-7.67629	-3.36813	14.1975	3.13466	-15.3679	NA	NA	0.00237	1.6376e-14	0.000756791	9.50006e-46	0.00166824	1.36692e-53	NA	NA	0.120456	9.26268e-12	0.104088	6.06341e-42	0.137042	1.07833e-49	NA	NA
PGAP3	5e-10	2.79969e-07	6.2191	5e-10	9.75287e-08	-6.2191	Heart_Atrial_Appendage	7.16012e-24	8.39381e-20	-10.0745	8.08962e-56	7.92783e-52	-15.7396	Adipose_Subcutaneous	3.757e-21	2.46279e-17	-9.43918	6.14378e-51	4.22231e-47	-15.0118	NA	NA	NA	NA	NA	NA	1	1	1	0	3	-3.03946	-7.67629	-3.37485	15.398	-2.82658	14.8682	NA	NA	0.00237	1.6376e-14	0.000738552	1.68858e-53	0.00470485	5.30248e-50	NA	NA	0.120456	9.26268e-12	0.117622	2.0469e-49	0.226242	2.26999e-46	NA	NA
PGAP3	5e-10	2.79969e-07	6.2191	5e-10	9.75287e-08	-6.2191	Heart_Atrial_Appendage	7.16012e-24	8.39381e-20	-10.0745	8.08962e-56	7.92783e-52	-15.7396	Adipose_Visceral_Omentum	2.33824e-23	3.69921e-19	9.95752	5.21304e-55	3.44739e-51	15.6213	NA	NA	NA	NA	NA	NA	1	1	1	0	3	-3.03946	-7.67629	-3.37485	15.398	3.24532	-15.392	NA	NA	0.00237	1.6376e-14	0.000738552	1.68858e-53	0.00117317	1.85296e-53	NA	NA	0.120456	9.26268e-12	0.117622	2.0469e-49	0.114654	1.02129e-49	NA	NA
PGAP3	5e-10	2.79969e-07	6.2191	5e-10	9.75287e-08	-6.2191	Heart_Atrial_Appendage	7.16012e-24	8.39381e-20	-10.0745	8.08962e-56	7.92783e-52	-15.7396	Adrenal_Gland	7.16012e-24	1.46174e-19	10.0745	8.08962e-56	9.24603e-52	15.7396	NA	NA	NA	NA	NA	NA	1	1	1	0	3	-3.03946	-7.67629	-3.37485	15.398	3.37485	-15.398	NA	NA	0.00237	1.6376e-14	0.000738552	1.68858e-53	0.000738552	1.68858e-53	NA	NA	0.120456	9.26268e-12	0.117622	2.0469e-49	0.0992586	1.6158e-49	NA	NA
PGAP3	5e-10	2.79969e-07	6.2191	5e-10	9.75287e-08	-6.2191	Heart_Atrial_Appendage	7.16012e-24	8.39381e-20	-10.0745	8.08962e-56	7.92783e-52	-15.7396	Artery_Aorta	7.61165e-20	4.6495e-16	9.11858	6.80206e-54	8.66072e-50	15.4567	NA	NA	NA	NA	NA	NA	1	1	1	0	3	-3.03946	-7.67629	-3.37485	15.398	2.85543	-15.4181	NA	NA	0.00237	1.6376e-14	0.000738552	1.68858e-53	0.00429787	1.23733e-53	NA	NA	0.120456	9.26268e-12	0.117622	2.0469e-49	0.218436	1.27503e-49	NA	NA
PGAP3	5e-10	2.79969e-07	6.2191	5e-10	9.75287e-08	-6.2191	Heart_Atrial_Appendage	7.16012e-24	8.39381e-20	-10.0745	8.08962e-56	7.92783e-52	-15.7396	Artery_Coronary	7.16012e-24	1.61479e-19	10.0745	8.08962e-56	2.04214e-51	15.7396	NA	NA	NA	NA	NA	NA	1	1	1	0	3	-3.03946	-7.67629	-3.37485	15.398	3.37485	-15.398	NA	NA	0.00237	1.6376e-14	0.000738552	1.68858e-53	0.000738552	1.68858e-53	NA	NA	0.120456	9.26268e-12	0.117622	2.0469e-49	0.0900445	1.34027e-49	NA	NA
PGAP3	5e-10	2.79969e-07	6.2191	5e-10	9.75287e-08	-6.2191	Heart_Atrial_Appendage	7.16012e-24	8.39381e-20	-10.0745	8.08962e-56	7.92783e-52	-15.7396	Artery_Tibial	9.9634e-23	6.1789e-19	-9.81234	1.283e-52	4.77094e-49	-15.2663	NA	NA	NA	NA	NA	NA	1	1	1	0	3	-3.03946	-7.67629	-3.37485	15.398	-3.16699	15.0473	NA	NA	0.00237	1.6376e-14	0.000738552	1.68858e-53	0.00154026	3.59654e-51	NA	NA	0.120456	9.26268e-12	0.117622	2.0469e-49	0.134052	1.16611e-47	NA	NA
PGAP3	5e-10	2.79969e-07	6.2191	5e-10	9.75287e-08	-6.2191	Heart_Atrial_Appendage	7.16012e-24	8.39381e-20	-10.0745	8.08962e-56	7.92783e-52	-15.7396	Brain_Anterior_cingulate_cortex_BA24	3.757e-21	4.0585e-17	-9.43918	6.14378e-51	5.4781e-47	-15.0118	NA	NA	NA	NA	NA	NA	1	1	1	0	3	-3.03946	-7.67629	-3.37485	15.398	-2.82658	14.8682	NA	NA	0.00237	1.6376e-14	0.000738552	1.68858e-53	0.00470485	5.30248e-50	NA	NA	0.120456	9.26268e-12	0.117622	2.0469e-49	0.250161	5.99764e-46	NA	NA
PGAP3	5e-10	2.79969e-07	6.2191	5e-10	9.75287e-08	-6.2191	Heart_Atrial_Appendage	7.16012e-24	8.39381e-20	-10.0745	8.08962e-56	7.92783e-52	-15.7396	Brain_Caudate_basal_ganglia	9.9634e-23	1.19511e-18	-9.81234	1.283e-52	8.50118e-49	-15.2663	NA	NA	NA	NA	NA	NA	1	1	1	0	3	-3.03946	-7.67629	-3.37485	15.398	-3.16699	15.0473	NA	NA	0.00237	1.6376e-14	0.000738552	1.68858e-53	0.00154026	3.59654e-51	NA	NA	0.120456	9.26268e-12	0.117622	2.0469e-49	0.137137	2.25917e-47	NA	NA
PGAP3	5e-10	2.79969e-07	6.2191	5e-10	9.75287e-08	-6.2191	Heart_Atrial_Appendage	7.16012e-24	8.39381e-20	-10.0745	8.08962e-56	7.92783e-52	-15.7396	Brain_Cerebellar_Hemisphere	9.9634e-23	2.96909e-18	-9.81234	1.283e-52	7.94724e-49	-15.2663	NA	NA	NA	NA	NA	NA	1	1	1	0	3	-3.03946	-7.67629	-3.37485	15.398	-3.16699	15.0473	NA	NA	0.00237	1.6376e-14	0.000738552	1.68858e-53	0.00154026	3.59654e-51	NA	NA	0.120456	9.26268e-12	0.117622	2.0469e-49	0.12957	2.80629e-47	NA	NA
PGAP3	5e-10	2.79969e-07	6.2191	5e-10	9.75287e-08	-6.2191	Heart_Atrial_Appendage	7.16012e-24	8.39381e-20	-10.0745	8.08962e-56	7.92783e-52	-15.7396	Brain_Cerebellum	7.16012e-24	1.09235e-19	10.0745	8.08962e-56	2.07434e-51	15.7396	NA	NA	NA	NA	NA	NA	1	1	1	0	3	-3.03946	-7.67629	-3.37485	15.398	3.37485	-15.398	NA	NA	0.00237	1.6376e-14	0.000738552	1.68858e-53	0.000738552	1.68858e-53	NA	NA	0.120456	9.26268e-12	0.117622	2.0469e-49	0.0879793	3.91407e-49	NA	NA
PGAP3	5e-10	2.79969e-07	6.2191	5e-10	9.75287e-08	-6.2191	Heart_Atrial_Appendage	7.16012e-24	8.39381e-20	-10.0745	8.08962e-56	7.92783e-52	-15.7396	Brain_Cortex	9.9634e-23	6.57609e-19	-9.81234	1.283e-52	9.37747e-49	-15.2663	NA	NA	NA	NA	NA	NA	1	1	1	0	3	-3.03946	-7.67629	-3.37485	15.398	-3.16699	15.0473	NA	NA	0.00237	1.6376e-14	0.000738552	1.68858e-53	0.00154026	3.59654e-51	NA	NA	0.120456	9.26268e-12	0.117622	2.0469e-49	0.133283	1.65423e-47	NA	NA
PGAP3	5e-10	2.79969e-07	6.2191	5e-10	9.75287e-08	-6.2191	Heart_Atrial_Appendage	7.16012e-24	8.39381e-20	-10.0745	8.08962e-56	7.92783e-52	-15.7396	Brain_Frontal_Cortex_BA9	7.16012e-24	1.70754e-19	10.0745	8.08962e-56	1.5998e-51	15.7396	NA	NA	NA	NA	NA	NA	1	1	1	0	3	-3.03946	-7.67629	-3.37485	15.398	3.37485	-15.398	NA	NA	0.00237	1.6376e-14	0.000738552	1.68858e-53	0.000738552	1.68858e-53	NA	NA	0.120456	9.26268e-12	0.117622	2.0469e-49	0.0979463	2.10735e-49	NA	NA
PGAP3	5e-10	2.79969e-07	6.2191	5e-10	9.75287e-08	-6.2191	Heart_Atrial_Appendage	7.16012e-24	8.39381e-20	-10.0745	8.08962e-56	7.92783e-52	-15.7396	Brain_Hippocampus	7.61165e-20	1.54981e-15	9.11858	6.80206e-54	1.13948e-49	15.4567	NA	NA	NA	NA	NA	NA	1	1	1	0	3	-3.03946	-7.67629	-3.37485	15.398	2.85543	-15.4181	NA	NA	0.00237	1.6376e-14	0.000738552	1.68858e-53	0.00429787	1.23733e-53	NA	NA	0.120456	9.26268e-12	0.117622	2.0469e-49	0.2523	2.6302e-49	NA	NA
PGAP3	5e-10	2.79969e-07	6.2191	5e-10	9.75287e-08	-6.2191	Heart_Atrial_Appendage	7.16012e-24	8.39381e-20	-10.0745	8.08962e-56	7.92783e-52	-15.7396	Brain_Hypothalamus	1.41343e-20	1.59583e-16	-9.29932	4.69935e-51	8.76992e-47	-15.0296	NA	NA	NA	NA	NA	NA	1	1	1	0	3	-3.03946	-7.67629	-3.37485	15.398	-2.63734	14.9007	NA	NA	0.00237	1.6376e-14	0.000738552	1.68858e-53	0.0083558	3.261e-50	NA	NA	0.120456	9.26268e-12	0.117622	2.0469e-49	0.338709	3.85972e-46	NA	NA
PGAP3	5e-10	2.79969e-07	6.2191	5e-10	9.75287e-08	-6.2191	Heart_Atrial_Appendage	7.16012e-24	8.39381e-20	-10.0745	8.08962e-56	7.92783e-52	-15.7396	Brain_Nucleus_accumbens_basal_ganglia	9.9634e-23	8.13378e-19	-9.81234	1.283e-52	1.29744e-48	-15.2663	NA	NA	NA	NA	NA	NA	1	1	1	0	3	-3.03946	-7.67629	-3.37485	15.398	-3.16699	15.0473	NA	NA	0.00237	1.6376e-14	0.000738552	1.68858e-53	0.00154026	3.59654e-51	NA	NA	0.120456	9.26268e-12	0.117622	2.0469e-49	0.141269	2.30565e-47	NA	NA
PGAP3	5e-10	2.79969e-07	6.2191	5e-10	9.75287e-08	-6.2191	Heart_Atrial_Appendage	7.16012e-24	8.39381e-20	-10.0745	8.08962e-56	7.92783e-52	-15.7396	Brain_Putamen_basal_ganglia	7.16012e-24	1.52453e-19	10.0745	8.08962e-56	1.42207e-51	15.7396	NA	NA	NA	NA	NA	NA	1	1	1	0	3	-3.03946	-7.67629	-3.37485	15.398	3.37485	-15.398	NA	NA	0.00237	1.6376e-14	0.000738552	1.68858e-53	0.000738552	1.68858e-53	NA	NA	0.120456	9.26268e-12	0.117622	2.0469e-49	0.0944901	3.7554e-49	NA	NA
PGAP3	5e-10	2.79969e-07	6.2191	5e-10	9.75287e-08	-6.2191	Heart_Atrial_Appendage	7.16012e-24	8.39381e-20	-10.0745	8.08962e-56	7.92783e-52	-15.7396	Brain_Spinal_cord_cervical_c-1	9.9634e-23	1.06559e-18	-9.81234	1.283e-52	1.1327e-48	-15.2663	NA	NA	NA	NA	NA	NA	1	1	1	0	3	-3.03946	-7.67629	-3.37485	15.398	-3.16699	15.0473	NA	NA	0.00237	1.6376e-14	0.000738552	1.68858e-53	0.00154026	3.59654e-51	NA	NA	0.120456	9.26268e-12	0.117622	2.0469e-49	0.13772	2.68398e-47	NA	NA
PGAP3	5e-10	2.79969e-07	6.2191	5e-10	9.75287e-08	-6.2191	Heart_Atrial_Appendage	7.16012e-24	8.39381e-20	-10.0745	8.08962e-56	7.92783e-52	-15.7396	Brain_Substantia_nigra	7.61165e-20	6.61757e-16	9.11858	6.80206e-54	9.6943e-50	15.4567	NA	NA	NA	NA	NA	NA	1	1	1	0	3	-3.03946	-7.67629	-3.37485	15.398	2.85543	-15.4181	NA	NA	0.00237	1.6376e-14	0.000738552	1.68858e-53	0.00429787	1.23733e-53	NA	NA	0.120456	9.26268e-12	0.117622	2.0469e-49	0.248363	1.44883e-49	NA	NA
PGAP3	5e-10	2.79969e-07	6.2191	5e-10	9.75287e-08	-6.2191	Heart_Atrial_Appendage	7.16012e-24	8.39381e-20	-10.0745	8.08962e-56	7.92783e-52	-15.7396	Breast_Mammary_Tissue	2.33824e-23	6.95343e-19	9.95752	5.21304e-55	4.88636e-51	15.6213	NA	NA	NA	NA	NA	NA	1	1	1	0	3	-3.03946	-7.67629	-3.37485	15.398	3.24532	-15.392	NA	NA	0.00237	1.6376e-14	0.000738552	1.68858e-53	0.00117317	1.85296e-53	NA	NA	0.120456	9.26268e-12	0.117622	2.0469e-49	0.114451	1.63283e-49	NA	NA
PGAP3	5e-10	2.79969e-07	6.2191	5e-10	9.75287e-08	-6.2191	Heart_Atrial_Appendage	7.16012e-24	8.39381e-20	-10.0745	8.08962e-56	7.92783e-52	-15.7396	Cells_Cultured_fibroblasts	2.33824e-23	3.28826e-19	9.95752	5.21304e-55	3.06097e-51	15.6213	NA	NA	NA	NA	NA	NA	1	1	1	0	3	-3.03946	-7.67629	-3.37485	15.398	3.24532	-15.392	NA	NA	0.00237	1.6376e-14	0.000738552	1.68858e-53	0.00117317	1.85296e-53	NA	NA	0.120456	9.26268e-12	0.117622	2.0469e-49	0.121504	7.77212e-50	NA	NA
PGAP3	5e-10	2.79969e-07	6.2191	5e-10	9.75287e-08	-6.2191	Heart_Atrial_Appendage	7.16012e-24	8.39381e-20	-10.0745	8.08962e-56	7.92783e-52	-15.7396	Cells_EBV-transformed_lymphocytes	9.9634e-23	2.77481e-18	-9.81234	1.283e-52	5.94954e-49	-15.2663	NA	NA	NA	NA	NA	NA	1	1	1	0	3	-3.03946	-7.67629	-3.37485	15.398	-3.16699	15.0473	NA	NA	0.00237	1.6376e-14	0.000738552	1.68858e-53	0.00154026	3.59654e-51	NA	NA	0.120456	9.26268e-12	0.117622	2.0469e-49	0.121073	1.74426e-47	NA	NA
PGAP3	5e-10	2.79969e-07	6.2191	5e-10	9.75287e-08	-6.2191	Heart_Atrial_Appendage	7.16012e-24	8.39381e-20	-10.0745	8.08962e-56	7.92783e-52	-15.7396	Colon_Sigmoid	7.16012e-24	1.12099e-19	10.0745	8.08962e-56	5.27625e-52	15.7396	NA	NA	NA	NA	NA	NA	1	1	1	0	3	-3.03946	-7.67629	-3.37485	15.398	3.37485	-15.398	NA	NA	0.00237	1.6376e-14	0.000738552	1.68858e-53	0.000738552	1.68858e-53	NA	NA	0.120456	9.26268e-12	0.117622	2.0469e-49	0.0956569	1.10484e-49	NA	NA
PGAP3	5e-10	2.79969e-07	6.2191	5e-10	9.75287e-08	-6.2191	Heart_Atrial_Appendage	7.16012e-24	8.39381e-20	-10.0745	8.08962e-56	7.92783e-52	-15.7396	Colon_Transverse	3.86346e-23	6.0013e-19	9.90746	8.08962e-56	6.98108e-52	15.7396	NA	NA	NA	NA	NA	NA	1	1	1	0	3	-3.03946	-7.67629	-3.37485	15.398	3.20849	-15.4415	NA	NA	0.00237	1.6376e-14	0.000738552	1.68858e-53	0.00133435	8.60333e-54	NA	NA	0.120456	9.26268e-12	0.117622	2.0469e-49	0.114977	9.31225e-50	NA	NA
PGAP3	5e-10	2.79969e-07	6.2191	5e-10	9.75287e-08	-6.2191	Heart_Atrial_Appendage	7.16012e-24	8.39381e-20	-10.0745	8.08962e-56	7.92783e-52	-15.7396	Esophagus_Gastroesophageal_Junction	9.9634e-23	5.13281e-19	9.81234	1.283e-52	5.51092e-49	15.2663	NA	NA	NA	NA	NA	NA	1	1	1	0	3	-3.03946	-7.67629	-3.37485	15.398	3.16699	-15.0473	NA	NA	0.00237	1.6376e-14	0.000738552	1.68858e-53	0.00154026	3.59654e-51	NA	NA	0.120456	9.26268e-12	0.117622	2.0469e-49	0.126969	1.16244e-47	NA	NA
PGAP3	5e-10	2.79969e-07	6.2191	5e-10	9.75287e-08	-6.2191	Heart_Atrial_Appendage	7.16012e-24	8.39381e-20	-10.0745	8.08962e-56	7.92783e-52	-15.7396	Esophagus_Mucosa	3.757e-21	1.75114e-17	-9.43918	6.14378e-51	7.13937e-47	-15.0118	NA	NA	NA	NA	NA	NA	1	1	1	0	3	-3.03946	-7.67629	-3.37485	15.398	-2.82658	14.8682	NA	NA	0.00237	1.6376e-14	0.000738552	1.68858e-53	0.00470485	5.30248e-50	NA	NA	0.120456	9.26268e-12	0.117622	2.0469e-49	0.22112	2.21742e-46	NA	NA
PGAP3	5e-10	2.79969e-07	6.2191	5e-10	9.75287e-08	-6.2191	Heart_Atrial_Appendage	7.16012e-24	8.39381e-20	-10.0745	8.08962e-56	7.92783e-52	-15.7396	Esophagus_Muscularis	7.16012e-24	8.13703e-20	10.0745	8.08962e-56	2.06439e-51	15.7396	NA	NA	NA	NA	NA	NA	1	1	1	0	3	-3.03946	-7.67629	-3.37485	15.398	3.37485	-15.398	NA	NA	0.00237	1.6376e-14	0.000738552	1.68858e-53	0.000738552	1.68858e-53	NA	NA	0.120456	9.26268e-12	0.117622	2.0469e-49	0.0945609	1.79704e-49	NA	NA
PGAP3	5e-10	2.79969e-07	6.2191	5e-10	9.75287e-08	-6.2191	Heart_Atrial_Appendage	7.16012e-24	8.39381e-20	-10.0745	8.08962e-56	7.92783e-52	-15.7396	Heart_Atrial_Appendage	7.16012e-24	7.29617e-20	10.0745	8.08962e-56	3.68078e-52	15.7396	NA	NA	NA	NA	NA	NA	1	1	1	0	3	-3.03946	-7.67629	-3.37485	15.398	3.37485	-15.398	NA	NA	0.00237	1.6376e-14	0.000738552	1.68858e-53	0.000738552	1.68858e-53	NA	NA	0.120456	9.26268e-12	0.117622	2.0469e-49	0.0937444	9.67692e-50	NA	NA
PGAP3	5e-10	2.79969e-07	6.2191	5e-10	9.75287e-08	-6.2191	Heart_Atrial_Appendage	7.16012e-24	8.39381e-20	-10.0745	8.08962e-56	7.92783e-52	-15.7396	Heart_Left_Ventricle	2.33824e-23	2.57381e-19	9.95752	5.21304e-55	4.7629e-51	15.6213	NA	NA	NA	NA	NA	NA	1	1	1	0	3	-3.03946	-7.67629	-3.37485	15.398	3.24532	-15.392	NA	NA	0.00237	1.6376e-14	0.000738552	1.68858e-53	0.00117317	1.85296e-53	NA	NA	0.120456	9.26268e-12	0.117622	2.0469e-49	0.113632	8.52882e-50	NA	NA
PGAP3	5e-10	2.79969e-07	6.2191	5e-10	9.75287e-08	-6.2191	Heart_Atrial_Appendage	7.16012e-24	8.39381e-20	-10.0745	8.08962e-56	7.92783e-52	-15.7396	Kidney_Cortex	2.33824e-23	4.12255e-19	9.95752	5.21304e-55	7.55109e-51	15.6213	NA	NA	NA	NA	NA	NA	1	1	1	0	3	-3.03946	-7.67629	-3.37485	15.398	3.24532	-15.392	NA	NA	0.00237	1.6376e-14	0.000738552	1.68858e-53	0.00117317	1.85296e-53	NA	NA	0.120456	9.26268e-12	0.117622	2.0469e-49	0.10431	1.14414e-49	NA	NA
PGAP3	5e-10	2.79969e-07	6.2191	5e-10	9.75287e-08	-6.2191	Heart_Atrial_Appendage	7.16012e-24	8.39381e-20	-10.0745	8.08962e-56	7.92783e-52	-15.7396	Liver	2.71638e-21	1.34352e-17	9.47311	1.02658e-51	1.69673e-47	15.13	NA	NA	NA	NA	NA	NA	1	1	1	0	3	-3.03946	-7.67629	-3.37485	15.398	3.0048	-14.8899	NA	NA	0.00237	1.6376e-14	0.000738552	1.68858e-53	0.00265757	3.83434e-50	NA	NA	0.120456	9.26268e-12	0.117622	2.0469e-49	0.165971	1.98398e-46	NA	NA
PGAP3	5e-10	2.79969e-07	6.2191	5e-10	9.75287e-08	-6.2191	Heart_Atrial_Appendage	7.16012e-24	8.39381e-20	-10.0745	8.08962e-56	7.92783e-52	-15.7396	Lung	9.9634e-23	8.40213e-19	-9.81234	1.283e-52	7.24358e-49	-15.2663	NA	NA	NA	NA	NA	NA	1	1	1	0	3	-3.03946	-7.67629	-3.37485	15.398	-3.16699	15.0473	NA	NA	0.00237	1.6376e-14	0.000738552	1.68858e-53	0.00154026	3.59654e-51	NA	NA	0.120456	9.26268e-12	0.117622	2.0469e-49	0.122297	1.58527e-47	NA	NA
PGAP3	5e-10	2.79969e-07	6.2191	5e-10	9.75287e-08	-6.2191	Heart_Atrial_Appendage	7.16012e-24	8.39381e-20	-10.0745	8.08962e-56	7.92783e-52	-15.7396	Muscle_Skeletal	9.9634e-23	1.21095e-18	-9.81234	1.283e-52	1.30796e-48	-15.2663	NA	NA	NA	NA	NA	NA	1	1	1	0	3	-3.03946	-7.67629	-3.37485	15.398	-3.16699	15.0473	NA	NA	0.00237	1.6376e-14	0.000738552	1.68858e-53	0.00154026	3.59654e-51	NA	NA	0.120456	9.26268e-12	0.117622	2.0469e-49	0.12058	2.27967e-47	NA	NA
PGAP3	5e-10	2.79969e-07	6.2191	5e-10	9.75287e-08	-6.2191	Heart_Atrial_Appendage	7.16012e-24	8.39381e-20	-10.0745	8.08962e-56	7.92783e-52	-15.7396	Nerve_Tibial	2.33824e-23	8.13356e-19	9.95752	5.21304e-55	5.08081e-51	15.6213	NA	NA	NA	NA	NA	NA	1	1	1	0	3	-3.03946	-7.67629	-3.37485	15.398	3.24532	-15.392	NA	NA	0.00237	1.6376e-14	0.000738552	1.68858e-53	0.00117317	1.85296e-53	NA	NA	0.120456	9.26268e-12	0.117622	2.0469e-49	0.117872	1.12175e-49	NA	NA
PGAP3	5e-10	2.79969e-07	6.2191	5e-10	9.75287e-08	-6.2191	Heart_Atrial_Appendage	7.16012e-24	8.39381e-20	-10.0745	8.08962e-56	7.92783e-52	-15.7396	Ovary	2.33824e-23	3.55786e-19	9.95752	5.21304e-55	1.31499e-50	15.6213	NA	NA	NA	NA	NA	NA	1	1	1	0	3	-3.03946	-7.67629	-3.37485	15.398	3.24532	-15.392	NA	NA	0.00237	1.6376e-14	0.000738552	1.68858e-53	0.00117317	1.85296e-53	NA	NA	0.120456	9.26268e-12	0.117622	2.0469e-49	0.11277	1.96433e-49	NA	NA
PGAP3	5e-10	2.79969e-07	6.2191	5e-10	9.75287e-08	-6.2191	Heart_Atrial_Appendage	7.16012e-24	8.39381e-20	-10.0745	8.08962e-56	7.92783e-52	-15.7396	Pancreas	7.61165e-20	5.83103e-16	9.11858	6.80206e-54	1.29906e-49	15.4567	NA	NA	NA	NA	NA	NA	1	1	1	0	3	-3.03946	-7.67629	-3.37485	15.398	2.85543	-15.4181	NA	NA	0.00237	1.6376e-14	0.000738552	1.68858e-53	0.00429787	1.23733e-53	NA	NA	0.120456	9.26268e-12	0.117622	2.0469e-49	0.217381	1.27698e-49	NA	NA
PGAP3	5e-10	2.79969e-07	6.2191	5e-10	9.75287e-08	-6.2191	Heart_Atrial_Appendage	7.16012e-24	8.39381e-20	-10.0745	8.08962e-56	7.92783e-52	-15.7396	Pituitary	2.33824e-23	3.72984e-19	9.95752	5.21304e-55	1.38438e-50	15.6213	NA	NA	NA	NA	NA	NA	1	1	1	0	3	-3.03946	-7.67629	-3.37485	15.398	3.24532	-15.392	NA	NA	0.00237	1.6376e-14	0.000738552	1.68858e-53	0.00117317	1.85296e-53	NA	NA	0.120456	9.26268e-12	0.117622	2.0469e-49	0.12026	1.5507e-49	NA	NA
PGAP3	5e-10	2.79969e-07	6.2191	5e-10	9.75287e-08	-6.2191	Heart_Atrial_Appendage	7.16012e-24	8.39381e-20	-10.0745	8.08962e-56	7.92783e-52	-15.7396	Prostate	2.6467e-21	2.0717e-17	-9.47582	2.07608e-53	2.69164e-49	-15.3846	NA	NA	NA	NA	NA	NA	1	1	1	0	3	-3.03946	-7.67629	-3.37485	15.398	-2.79441	15.2244	NA	NA	0.00237	1.6376e-14	0.000738552	1.68858e-53	0.00519949	2.43528e-52	NA	NA	0.120456	9.26268e-12	0.117622	2.0469e-49	0.244934	1.99181e-48	NA	NA
PGAP3	5e-10	2.79969e-07	6.2191	5e-10	9.75287e-08	-6.2191	Heart_Atrial_Appendage	7.16012e-24	8.39381e-20	-10.0745	8.08962e-56	7.92783e-52	-15.7396	Skin_Not_Sun_Exposed_Suprapubic	2.33824e-23	3.74106e-19	9.95752	5.21304e-55	3.49118e-51	15.6213	NA	NA	NA	NA	NA	NA	1	1	1	0	3	-3.03946	-7.67629	-3.37485	15.398	3.24532	-15.392	NA	NA	0.00237	1.6376e-14	0.000738552	1.68858e-53	0.00117317	1.85296e-53	NA	NA	0.120456	9.26268e-12	0.117622	2.0469e-49	0.105807	8.85028e-50	NA	NA
PGAP3	5e-10	2.79969e-07	6.2191	5e-10	9.75287e-08	-6.2191	Heart_Atrial_Appendage	7.16012e-24	8.39381e-20	-10.0745	8.08962e-56	7.92783e-52	-15.7396	Skin_Sun_Exposed_Lower_leg	9.9634e-23	6.43337e-19	-9.81234	1.283e-52	4.95367e-49	-15.2663	NA	NA	NA	NA	NA	NA	1	1	1	0	3	-3.03946	-7.67629	-3.37485	15.398	-3.16699	15.0473	NA	NA	0.00237	1.6376e-14	0.000738552	1.68858e-53	0.00154026	3.59654e-51	NA	NA	0.120456	9.26268e-12	0.117622	2.0469e-49	0.116538	1.51684e-47	NA	NA
PGAP3	5e-10	2.79969e-07	6.2191	5e-10	9.75287e-08	-6.2191	Heart_Atrial_Appendage	7.16012e-24	8.39381e-20	-10.0745	8.08962e-56	7.92783e-52	-15.7396	Small_Intestine_Terminal_Ileum	2.33824e-23	3.41745e-19	9.95752	5.21304e-55	6.28823e-51	15.6213	NA	NA	NA	NA	NA	NA	1	1	1	0	3	-3.03946	-7.67629	-3.37485	15.398	3.24532	-15.392	NA	NA	0.00237	1.6376e-14	0.000738552	1.68858e-53	0.00117317	1.85296e-53	NA	NA	0.120456	9.26268e-12	0.117622	2.0469e-49	0.105738	1.88977e-49	NA	NA
PGAP3	5e-10	2.79969e-07	6.2191	5e-10	9.75287e-08	-6.2191	Heart_Atrial_Appendage	7.16012e-24	8.39381e-20	-10.0745	8.08962e-56	7.92783e-52	-15.7396	Spleen	3.86346e-23	5.77085e-19	9.90746	8.08962e-56	1.01015e-51	15.7396	NA	NA	NA	NA	NA	NA	1	1	1	0	3	-3.03946	-7.67629	-3.37485	15.398	3.20849	-15.4415	NA	NA	0.00237	1.6376e-14	0.000738552	1.68858e-53	0.00133435	8.60333e-54	NA	NA	0.120456	9.26268e-12	0.117622	2.0469e-49	0.115752	1.24628e-49	NA	NA
PGAP3	5e-10	2.79969e-07	6.2191	5e-10	9.75287e-08	-6.2191	Heart_Atrial_Appendage	7.16012e-24	8.39381e-20	-10.0745	8.08962e-56	7.92783e-52	-15.7396	Stomach	7.16012e-24	1.94505e-19	10.0745	8.08962e-56	6.07396e-52	15.7396	NA	NA	NA	NA	NA	NA	1	1	1	0	3	-3.03946	-7.67629	-3.37485	15.398	3.37485	-15.398	NA	NA	0.00237	1.6376e-14	0.000738552	1.68858e-53	0.000738552	1.68858e-53	NA	NA	0.120456	9.26268e-12	0.117622	2.0469e-49	0.0805525	1.19893e-49	NA	NA
PGAP3	5e-10	2.79969e-07	6.2191	5e-10	9.75287e-08	-6.2191	Heart_Atrial_Appendage	7.16012e-24	8.39381e-20	-10.0745	8.08962e-56	7.92783e-52	-15.7396	Testis	1.41343e-20	1.22782e-16	-9.29932	4.69935e-51	6.82831e-47	-15.0296	NA	NA	NA	NA	NA	NA	1	1	1	0	3	-3.03946	-7.67629	-3.37485	15.398	-2.63734	14.9007	NA	NA	0.00237	1.6376e-14	0.000738552	1.68858e-53	0.0083558	3.261e-50	NA	NA	0.120456	9.26268e-12	0.117622	2.0469e-49	0.344907	2.96528e-46	NA	NA
PGAP3	5e-10	2.79969e-07	6.2191	5e-10	9.75287e-08	-6.2191	Heart_Atrial_Appendage	7.16012e-24	8.39381e-20	-10.0745	8.08962e-56	7.92783e-52	-15.7396	Thyroid	7.61165e-20	5.25584e-16	9.11858	6.80206e-54	4.9167e-50	15.4567	NA	NA	NA	NA	NA	NA	1	1	1	0	3	-3.03946	-7.67629	-3.37485	15.398	2.85543	-15.4181	NA	NA	0.00237	1.6376e-14	0.000738552	1.68858e-53	0.00429787	1.23733e-53	NA	NA	0.120456	9.26268e-12	0.117622	2.0469e-49	0.212019	1.1174e-49	NA	NA
PGAP3	5e-10	2.79969e-07	6.2191	5e-10	9.75287e-08	-6.2191	Heart_Atrial_Appendage	7.16012e-24	8.39381e-20	-10.0745	8.08962e-56	7.92783e-52	-15.7396	Uterus	3.757e-21	2.18394e-17	-9.43918	6.14378e-51	7.42045e-47	-15.0118	NA	NA	NA	NA	NA	NA	1	1	1	0	3	-3.03946	-7.67629	-3.37485	15.398	-2.82658	14.8682	NA	NA	0.00237	1.6376e-14	0.000738552	1.68858e-53	0.00470485	5.30248e-50	NA	NA	0.120456	9.26268e-12	0.117622	2.0469e-49	0.232944	2.6888e-46	NA	NA
PGAP3	5e-10	2.79969e-07	6.2191	5e-10	9.75287e-08	-6.2191	Heart_Atrial_Appendage	7.16012e-24	8.39381e-20	-10.0745	8.08962e-56	7.92783e-52	-15.7396	Vagina	2.33824e-23	6.36094e-19	9.95752	5.21304e-55	1.17361e-50	15.6213	NA	NA	NA	NA	NA	NA	1	1	1	0	3	-3.03946	-7.67629	-3.37485	15.398	3.24532	-15.392	NA	NA	0.00237	1.6376e-14	0.000738552	1.68858e-53	0.00117317	1.85296e-53	NA	NA	0.120456	9.26268e-12	0.117622	2.0469e-49	0.111416	1.76106e-49	NA	NA
PGAP3	5e-10	2.79969e-07	6.2191	5e-10	9.75287e-08	-6.2191	Heart_Atrial_Appendage	7.16012e-24	8.39381e-20	-10.0745	8.08962e-56	7.92783e-52	-15.7396	Whole_Blood	7.16012e-24	9.81235e-20	10.0745	8.08962e-56	1.23893e-51	15.7396	NA	NA	NA	NA	NA	NA	1	1	1	0	3	-3.03946	-7.67629	-3.37485	15.398	3.37485	-15.398	NA	NA	0.00237	1.6376e-14	0.000738552	1.68858e-53	0.000738552	1.68858e-53	NA	NA	0.120456	9.26268e-12	0.117622	2.0469e-49	0.0946278	1.62585e-49	NA	NA
PGAP3	5e-10	2.79969e-07	6.2191	5e-10	9.75287e-08	-6.2191	Heart_Atrial_Appendage	7.16012e-24	8.39381e-20	-10.0745	8.08962e-56	7.92783e-52	-15.7396	smultixcan	2.89803e-22	2.75801e-18	9.67662	6.25258e-55	4.45742e-51	15.5655	NA	NA	NA	NA	NA	NA	1	1	1	0	3	-3.03946	-7.67629	-3.37485	15.398	3.13466	-15.3679	NA	NA	0.00237	1.6376e-14	0.000738552	1.68858e-53	0.00166824	1.36692e-53	NA	NA	0.120456	9.26268e-12	0.117622	2.0469e-49	0.137042	1.07833e-49	NA	NA
PGAP3	5e-10	2.79969e-07	6.2191	5e-10	9.75287e-08	-6.2191	Heart_Left_Ventricle	7.3501e-24	8.13803e-20	-10.072	5.25581e-58	4.85584e-54	-16.0552	Adipose_Subcutaneous	3.757e-21	2.46279e-17	-9.43918	6.14378e-51	4.22231e-47	-15.0118	NA	NA	NA	NA	NA	NA	1	1	1	0	3	-3.03946	-7.67629	-3.13343	15.8676	-2.82658	14.8682	NA	NA	0.00237	1.6376e-14	0.00172773	1.06203e-56	0.00470485	5.30248e-50	NA	NA	0.120456	9.26268e-12	0.166136	1.21517e-52	0.226242	2.26999e-46	NA	NA
PGAP3	5e-10	2.79969e-07	6.2191	5e-10	9.75287e-08	-6.2191	Heart_Left_Ventricle	7.3501e-24	8.13803e-20	-10.072	5.25581e-58	4.85584e-54	-16.0552	Adipose_Visceral_Omentum	2.33824e-23	3.69921e-19	9.95752	5.21304e-55	3.44739e-51	15.6213	NA	NA	NA	NA	NA	NA	1	1	1	0	3	-3.03946	-7.67629	-3.13343	15.8676	3.24532	-15.392	NA	NA	0.00237	1.6376e-14	0.00172773	1.06203e-56	0.00117317	1.85296e-53	NA	NA	0.120456	9.26268e-12	0.166136	1.21517e-52	0.114654	1.02129e-49	NA	NA
PGAP3	5e-10	2.79969e-07	6.2191	5e-10	9.75287e-08	-6.2191	Heart_Left_Ventricle	7.3501e-24	8.13803e-20	-10.072	5.25581e-58	4.85584e-54	-16.0552	Adrenal_Gland	7.16012e-24	1.46174e-19	10.0745	8.08962e-56	9.24603e-52	15.7396	NA	NA	NA	NA	NA	NA	1	1	1	0	3	-3.03946	-7.67629	-3.13343	15.8676	3.37485	-15.398	NA	NA	0.00237	1.6376e-14	0.00172773	1.06203e-56	0.000738552	1.68858e-53	NA	NA	0.120456	9.26268e-12	0.166136	1.21517e-52	0.0992586	1.6158e-49	NA	NA
PGAP3	5e-10	2.79969e-07	6.2191	5e-10	9.75287e-08	-6.2191	Heart_Left_Ventricle	7.3501e-24	8.13803e-20	-10.072	5.25581e-58	4.85584e-54	-16.0552	Artery_Aorta	7.61165e-20	4.6495e-16	9.11858	6.80206e-54	8.66072e-50	15.4567	NA	NA	NA	NA	NA	NA	1	1	1	0	3	-3.03946	-7.67629	-3.13343	15.8676	2.85543	-15.4181	NA	NA	0.00237	1.6376e-14	0.00172773	1.06203e-56	0.00429787	1.23733e-53	NA	NA	0.120456	9.26268e-12	0.166136	1.21517e-52	0.218436	1.27503e-49	NA	NA
PGAP3	5e-10	2.79969e-07	6.2191	5e-10	9.75287e-08	-6.2191	Heart_Left_Ventricle	7.3501e-24	8.13803e-20	-10.072	5.25581e-58	4.85584e-54	-16.0552	Artery_Coronary	7.16012e-24	1.61479e-19	10.0745	8.08962e-56	2.04214e-51	15.7396	NA	NA	NA	NA	NA	NA	1	1	1	0	3	-3.03946	-7.67629	-3.13343	15.8676	3.37485	-15.398	NA	NA	0.00237	1.6376e-14	0.00172773	1.06203e-56	0.000738552	1.68858e-53	NA	NA	0.120456	9.26268e-12	0.166136	1.21517e-52	0.0900445	1.34027e-49	NA	NA
PGAP3	5e-10	2.79969e-07	6.2191	5e-10	9.75287e-08	-6.2191	Heart_Left_Ventricle	7.3501e-24	8.13803e-20	-10.072	5.25581e-58	4.85584e-54	-16.0552	Artery_Tibial	9.9634e-23	6.1789e-19	-9.81234	1.283e-52	4.77094e-49	-15.2663	NA	NA	NA	NA	NA	NA	1	1	1	0	3	-3.03946	-7.67629	-3.13343	15.8676	-3.16699	15.0473	NA	NA	0.00237	1.6376e-14	0.00172773	1.06203e-56	0.00154026	3.59654e-51	NA	NA	0.120456	9.26268e-12	0.166136	1.21517e-52	0.134052	1.16611e-47	NA	NA
PGAP3	5e-10	2.79969e-07	6.2191	5e-10	9.75287e-08	-6.2191	Heart_Left_Ventricle	7.3501e-24	8.13803e-20	-10.072	5.25581e-58	4.85584e-54	-16.0552	Brain_Anterior_cingulate_cortex_BA24	3.757e-21	4.0585e-17	-9.43918	6.14378e-51	5.4781e-47	-15.0118	NA	NA	NA	NA	NA	NA	1	1	1	0	3	-3.03946	-7.67629	-3.13343	15.8676	-2.82658	14.8682	NA	NA	0.00237	1.6376e-14	0.00172773	1.06203e-56	0.00470485	5.30248e-50	NA	NA	0.120456	9.26268e-12	0.166136	1.21517e-52	0.250161	5.99764e-46	NA	NA
PGAP3	5e-10	2.79969e-07	6.2191	5e-10	9.75287e-08	-6.2191	Heart_Left_Ventricle	7.3501e-24	8.13803e-20	-10.072	5.25581e-58	4.85584e-54	-16.0552	Brain_Caudate_basal_ganglia	9.9634e-23	1.19511e-18	-9.81234	1.283e-52	8.50118e-49	-15.2663	NA	NA	NA	NA	NA	NA	1	1	1	0	3	-3.03946	-7.67629	-3.13343	15.8676	-3.16699	15.0473	NA	NA	0.00237	1.6376e-14	0.00172773	1.06203e-56	0.00154026	3.59654e-51	NA	NA	0.120456	9.26268e-12	0.166136	1.21517e-52	0.137137	2.25917e-47	NA	NA
PGAP3	5e-10	2.79969e-07	6.2191	5e-10	9.75287e-08	-6.2191	Heart_Left_Ventricle	7.3501e-24	8.13803e-20	-10.072	5.25581e-58	4.85584e-54	-16.0552	Brain_Cerebellar_Hemisphere	9.9634e-23	2.96909e-18	-9.81234	1.283e-52	7.94724e-49	-15.2663	NA	NA	NA	NA	NA	NA	1	1	1	0	3	-3.03946	-7.67629	-3.13343	15.8676	-3.16699	15.0473	NA	NA	0.00237	1.6376e-14	0.00172773	1.06203e-56	0.00154026	3.59654e-51	NA	NA	0.120456	9.26268e-12	0.166136	1.21517e-52	0.12957	2.80629e-47	NA	NA
PGAP3	5e-10	2.79969e-07	6.2191	5e-10	9.75287e-08	-6.2191	Heart_Left_Ventricle	7.3501e-24	8.13803e-20	-10.072	5.25581e-58	4.85584e-54	-16.0552	Brain_Cerebellum	7.16012e-24	1.09235e-19	10.0745	8.08962e-56	2.07434e-51	15.7396	NA	NA	NA	NA	NA	NA	1	1	1	0	3	-3.03946	-7.67629	-3.13343	15.8676	3.37485	-15.398	NA	NA	0.00237	1.6376e-14	0.00172773	1.06203e-56	0.000738552	1.68858e-53	NA	NA	0.120456	9.26268e-12	0.166136	1.21517e-52	0.0879793	3.91407e-49	NA	NA
PGAP3	5e-10	2.79969e-07	6.2191	5e-10	9.75287e-08	-6.2191	Heart_Left_Ventricle	7.3501e-24	8.13803e-20	-10.072	5.25581e-58	4.85584e-54	-16.0552	Brain_Cortex	9.9634e-23	6.57609e-19	-9.81234	1.283e-52	9.37747e-49	-15.2663	NA	NA	NA	NA	NA	NA	1	1	1	0	3	-3.03946	-7.67629	-3.13343	15.8676	-3.16699	15.0473	NA	NA	0.00237	1.6376e-14	0.00172773	1.06203e-56	0.00154026	3.59654e-51	NA	NA	0.120456	9.26268e-12	0.166136	1.21517e-52	0.133283	1.65423e-47	NA	NA
PGAP3	5e-10	2.79969e-07	6.2191	5e-10	9.75287e-08	-6.2191	Heart_Left_Ventricle	7.3501e-24	8.13803e-20	-10.072	5.25581e-58	4.85584e-54	-16.0552	Brain_Frontal_Cortex_BA9	7.16012e-24	1.70754e-19	10.0745	8.08962e-56	1.5998e-51	15.7396	NA	NA	NA	NA	NA	NA	1	1	1	0	3	-3.03946	-7.67629	-3.13343	15.8676	3.37485	-15.398	NA	NA	0.00237	1.6376e-14	0.00172773	1.06203e-56	0.000738552	1.68858e-53	NA	NA	0.120456	9.26268e-12	0.166136	1.21517e-52	0.0979463	2.10735e-49	NA	NA
PGAP3	5e-10	2.79969e-07	6.2191	5e-10	9.75287e-08	-6.2191	Heart_Left_Ventricle	7.3501e-24	8.13803e-20	-10.072	5.25581e-58	4.85584e-54	-16.0552	Brain_Hippocampus	7.61165e-20	1.54981e-15	9.11858	6.80206e-54	1.13948e-49	15.4567	NA	NA	NA	NA	NA	NA	1	1	1	0	3	-3.03946	-7.67629	-3.13343	15.8676	2.85543	-15.4181	NA	NA	0.00237	1.6376e-14	0.00172773	1.06203e-56	0.00429787	1.23733e-53	NA	NA	0.120456	9.26268e-12	0.166136	1.21517e-52	0.2523	2.6302e-49	NA	NA
PGAP3	5e-10	2.79969e-07	6.2191	5e-10	9.75287e-08	-6.2191	Heart_Left_Ventricle	7.3501e-24	8.13803e-20	-10.072	5.25581e-58	4.85584e-54	-16.0552	Brain_Hypothalamus	1.41343e-20	1.59583e-16	-9.29932	4.69935e-51	8.76992e-47	-15.0296	NA	NA	NA	NA	NA	NA	1	1	1	0	3	-3.03946	-7.67629	-3.13343	15.8676	-2.63734	14.9007	NA	NA	0.00237	1.6376e-14	0.00172773	1.06203e-56	0.0083558	3.261e-50	NA	NA	0.120456	9.26268e-12	0.166136	1.21517e-52	0.338709	3.85972e-46	NA	NA
PGAP3	5e-10	2.79969e-07	6.2191	5e-10	9.75287e-08	-6.2191	Heart_Left_Ventricle	7.3501e-24	8.13803e-20	-10.072	5.25581e-58	4.85584e-54	-16.0552	Brain_Nucleus_accumbens_basal_ganglia	9.9634e-23	8.13378e-19	-9.81234	1.283e-52	1.29744e-48	-15.2663	NA	NA	NA	NA	NA	NA	1	1	1	0	3	-3.03946	-7.67629	-3.13343	15.8676	-3.16699	15.0473	NA	NA	0.00237	1.6376e-14	0.00172773	1.06203e-56	0.00154026	3.59654e-51	NA	NA	0.120456	9.26268e-12	0.166136	1.21517e-52	0.141269	2.30565e-47	NA	NA
PGAP3	5e-10	2.79969e-07	6.2191	5e-10	9.75287e-08	-6.2191	Heart_Left_Ventricle	7.3501e-24	8.13803e-20	-10.072	5.25581e-58	4.85584e-54	-16.0552	Brain_Putamen_basal_ganglia	7.16012e-24	1.52453e-19	10.0745	8.08962e-56	1.42207e-51	15.7396	NA	NA	NA	NA	NA	NA	1	1	1	0	3	-3.03946	-7.67629	-3.13343	15.8676	3.37485	-15.398	NA	NA	0.00237	1.6376e-14	0.00172773	1.06203e-56	0.000738552	1.68858e-53	NA	NA	0.120456	9.26268e-12	0.166136	1.21517e-52	0.0944901	3.7554e-49	NA	NA
PGAP3	5e-10	2.79969e-07	6.2191	5e-10	9.75287e-08	-6.2191	Heart_Left_Ventricle	7.3501e-24	8.13803e-20	-10.072	5.25581e-58	4.85584e-54	-16.0552	Brain_Spinal_cord_cervical_c-1	9.9634e-23	1.06559e-18	-9.81234	1.283e-52	1.1327e-48	-15.2663	NA	NA	NA	NA	NA	NA	1	1	1	0	3	-3.03946	-7.67629	-3.13343	15.8676	-3.16699	15.0473	NA	NA	0.00237	1.6376e-14	0.00172773	1.06203e-56	0.00154026	3.59654e-51	NA	NA	0.120456	9.26268e-12	0.166136	1.21517e-52	0.13772	2.68398e-47	NA	NA
PGAP3	5e-10	2.79969e-07	6.2191	5e-10	9.75287e-08	-6.2191	Heart_Left_Ventricle	7.3501e-24	8.13803e-20	-10.072	5.25581e-58	4.85584e-54	-16.0552	Brain_Substantia_nigra	7.61165e-20	6.61757e-16	9.11858	6.80206e-54	9.6943e-50	15.4567	NA	NA	NA	NA	NA	NA	1	1	1	0	3	-3.03946	-7.67629	-3.13343	15.8676	2.85543	-15.4181	NA	NA	0.00237	1.6376e-14	0.00172773	1.06203e-56	0.00429787	1.23733e-53	NA	NA	0.120456	9.26268e-12	0.166136	1.21517e-52	0.248363	1.44883e-49	NA	NA
PGAP3	5e-10	2.79969e-07	6.2191	5e-10	9.75287e-08	-6.2191	Heart_Left_Ventricle	7.3501e-24	8.13803e-20	-10.072	5.25581e-58	4.85584e-54	-16.0552	Breast_Mammary_Tissue	2.33824e-23	6.95343e-19	9.95752	5.21304e-55	4.88636e-51	15.6213	NA	NA	NA	NA	NA	NA	1	1	1	0	3	-3.03946	-7.67629	-3.13343	15.8676	3.24532	-15.392	NA	NA	0.00237	1.6376e-14	0.00172773	1.06203e-56	0.00117317	1.85296e-53	NA	NA	0.120456	9.26268e-12	0.166136	1.21517e-52	0.114451	1.63283e-49	NA	NA
PGAP3	5e-10	2.79969e-07	6.2191	5e-10	9.75287e-08	-6.2191	Heart_Left_Ventricle	7.3501e-24	8.13803e-20	-10.072	5.25581e-58	4.85584e-54	-16.0552	Cells_Cultured_fibroblasts	2.33824e-23	3.28826e-19	9.95752	5.21304e-55	3.06097e-51	15.6213	NA	NA	NA	NA	NA	NA	1	1	1	0	3	-3.03946	-7.67629	-3.13343	15.8676	3.24532	-15.392	NA	NA	0.00237	1.6376e-14	0.00172773	1.06203e-56	0.00117317	1.85296e-53	NA	NA	0.120456	9.26268e-12	0.166136	1.21517e-52	0.121504	7.77212e-50	NA	NA
PGAP3	5e-10	2.79969e-07	6.2191	5e-10	9.75287e-08	-6.2191	Heart_Left_Ventricle	7.3501e-24	8.13803e-20	-10.072	5.25581e-58	4.85584e-54	-16.0552	Cells_EBV-transformed_lymphocytes	9.9634e-23	2.77481e-18	-9.81234	1.283e-52	5.94954e-49	-15.2663	NA	NA	NA	NA	NA	NA	1	1	1	0	3	-3.03946	-7.67629	-3.13343	15.8676	-3.16699	15.0473	NA	NA	0.00237	1.6376e-14	0.00172773	1.06203e-56	0.00154026	3.59654e-51	NA	NA	0.120456	9.26268e-12	0.166136	1.21517e-52	0.121073	1.74426e-47	NA	NA
PGAP3	5e-10	2.79969e-07	6.2191	5e-10	9.75287e-08	-6.2191	Heart_Left_Ventricle	7.3501e-24	8.13803e-20	-10.072	5.25581e-58	4.85584e-54	-16.0552	Colon_Sigmoid	7.16012e-24	1.12099e-19	10.0745	8.08962e-56	5.27625e-52	15.7396	NA	NA	NA	NA	NA	NA	1	1	1	0	3	-3.03946	-7.67629	-3.13343	15.8676	3.37485	-15.398	NA	NA	0.00237	1.6376e-14	0.00172773	1.06203e-56	0.000738552	1.68858e-53	NA	NA	0.120456	9.26268e-12	0.166136	1.21517e-52	0.0956569	1.10484e-49	NA	NA
PGAP3	5e-10	2.79969e-07	6.2191	5e-10	9.75287e-08	-6.2191	Heart_Left_Ventricle	7.3501e-24	8.13803e-20	-10.072	5.25581e-58	4.85584e-54	-16.0552	Colon_Transverse	3.86346e-23	6.0013e-19	9.90746	8.08962e-56	6.98108e-52	15.7396	NA	NA	NA	NA	NA	NA	1	1	1	0	3	-3.03946	-7.67629	-3.13343	15.8676	3.20849	-15.4415	NA	NA	0.00237	1.6376e-14	0.00172773	1.06203e-56	0.00133435	8.60333e-54	NA	NA	0.120456	9.26268e-12	0.166136	1.21517e-52	0.114977	9.31225e-50	NA	NA
PGAP3	5e-10	2.79969e-07	6.2191	5e-10	9.75287e-08	-6.2191	Heart_Left_Ventricle	7.3501e-24	8.13803e-20	-10.072	5.25581e-58	4.85584e-54	-16.0552	Esophagus_Gastroesophageal_Junction	9.9634e-23	5.13281e-19	9.81234	1.283e-52	5.51092e-49	15.2663	NA	NA	NA	NA	NA	NA	1	1	1	0	3	-3.03946	-7.67629	-3.13343	15.8676	3.16699	-15.0473	NA	NA	0.00237	1.6376e-14	0.00172773	1.06203e-56	0.00154026	3.59654e-51	NA	NA	0.120456	9.26268e-12	0.166136	1.21517e-52	0.126969	1.16244e-47	NA	NA
PGAP3	5e-10	2.79969e-07	6.2191	5e-10	9.75287e-08	-6.2191	Heart_Left_Ventricle	7.3501e-24	8.13803e-20	-10.072	5.25581e-58	4.85584e-54	-16.0552	Esophagus_Mucosa	3.757e-21	1.75114e-17	-9.43918	6.14378e-51	7.13937e-47	-15.0118	NA	NA	NA	NA	NA	NA	1	1	1	0	3	-3.03946	-7.67629	-3.13343	15.8676	-2.82658	14.8682	NA	NA	0.00237	1.6376e-14	0.00172773	1.06203e-56	0.00470485	5.30248e-50	NA	NA	0.120456	9.26268e-12	0.166136	1.21517e-52	0.22112	2.21742e-46	NA	NA
PGAP3	5e-10	2.79969e-07	6.2191	5e-10	9.75287e-08	-6.2191	Heart_Left_Ventricle	7.3501e-24	8.13803e-20	-10.072	5.25581e-58	4.85584e-54	-16.0552	Esophagus_Muscularis	7.16012e-24	8.13703e-20	10.0745	8.08962e-56	2.06439e-51	15.7396	NA	NA	NA	NA	NA	NA	1	1	1	0	3	-3.03946	-7.67629	-3.13343	15.8676	3.37485	-15.398	NA	NA	0.00237	1.6376e-14	0.00172773	1.06203e-56	0.000738552	1.68858e-53	NA	NA	0.120456	9.26268e-12	0.166136	1.21517e-52	0.0945609	1.79704e-49	NA	NA
PGAP3	5e-10	2.79969e-07	6.2191	5e-10	9.75287e-08	-6.2191	Heart_Left_Ventricle	7.3501e-24	8.13803e-20	-10.072	5.25581e-58	4.85584e-54	-16.0552	Heart_Atrial_Appendage	7.16012e-24	7.29617e-20	10.0745	8.08962e-56	3.68078e-52	15.7396	NA	NA	NA	NA	NA	NA	1	1	1	0	3	-3.03946	-7.67629	-3.13343	15.8676	3.37485	-15.398	NA	NA	0.00237	1.6376e-14	0.00172773	1.06203e-56	0.000738552	1.68858e-53	NA	NA	0.120456	9.26268e-12	0.166136	1.21517e-52	0.0937444	9.67692e-50	NA	NA
PGAP3	5e-10	2.79969e-07	6.2191	5e-10	9.75287e-08	-6.2191	Heart_Left_Ventricle	7.3501e-24	8.13803e-20	-10.072	5.25581e-58	4.85584e-54	-16.0552	Heart_Left_Ventricle	2.33824e-23	2.57381e-19	9.95752	5.21304e-55	4.7629e-51	15.6213	NA	NA	NA	NA	NA	NA	1	1	1	0	3	-3.03946	-7.67629	-3.13343	15.8676	3.24532	-15.392	NA	NA	0.00237	1.6376e-14	0.00172773	1.06203e-56	0.00117317	1.85296e-53	NA	NA	0.120456	9.26268e-12	0.166136	1.21517e-52	0.113632	8.52882e-50	NA	NA
PGAP3	5e-10	2.79969e-07	6.2191	5e-10	9.75287e-08	-6.2191	Heart_Left_Ventricle	7.3501e-24	8.13803e-20	-10.072	5.25581e-58	4.85584e-54	-16.0552	Kidney_Cortex	2.33824e-23	4.12255e-19	9.95752	5.21304e-55	7.55109e-51	15.6213	NA	NA	NA	NA	NA	NA	1	1	1	0	3	-3.03946	-7.67629	-3.13343	15.8676	3.24532	-15.392	NA	NA	0.00237	1.6376e-14	0.00172773	1.06203e-56	0.00117317	1.85296e-53	NA	NA	0.120456	9.26268e-12	0.166136	1.21517e-52	0.10431	1.14414e-49	NA	NA
PGAP3	5e-10	2.79969e-07	6.2191	5e-10	9.75287e-08	-6.2191	Heart_Left_Ventricle	7.3501e-24	8.13803e-20	-10.072	5.25581e-58	4.85584e-54	-16.0552	Liver	2.71638e-21	1.34352e-17	9.47311	1.02658e-51	1.69673e-47	15.13	NA	NA	NA	NA	NA	NA	1	1	1	0	3	-3.03946	-7.67629	-3.13343	15.8676	3.0048	-14.8899	NA	NA	0.00237	1.6376e-14	0.00172773	1.06203e-56	0.00265757	3.83434e-50	NA	NA	0.120456	9.26268e-12	0.166136	1.21517e-52	0.165971	1.98398e-46	NA	NA
PGAP3	5e-10	2.79969e-07	6.2191	5e-10	9.75287e-08	-6.2191	Heart_Left_Ventricle	7.3501e-24	8.13803e-20	-10.072	5.25581e-58	4.85584e-54	-16.0552	Lung	9.9634e-23	8.40213e-19	-9.81234	1.283e-52	7.24358e-49	-15.2663	NA	NA	NA	NA	NA	NA	1	1	1	0	3	-3.03946	-7.67629	-3.13343	15.8676	-3.16699	15.0473	NA	NA	0.00237	1.6376e-14	0.00172773	1.06203e-56	0.00154026	3.59654e-51	NA	NA	0.120456	9.26268e-12	0.166136	1.21517e-52	0.122297	1.58527e-47	NA	NA
PGAP3	5e-10	2.79969e-07	6.2191	5e-10	9.75287e-08	-6.2191	Heart_Left_Ventricle	7.3501e-24	8.13803e-20	-10.072	5.25581e-58	4.85584e-54	-16.0552	Muscle_Skeletal	9.9634e-23	1.21095e-18	-9.81234	1.283e-52	1.30796e-48	-15.2663	NA	NA	NA	NA	NA	NA	1	1	1	0	3	-3.03946	-7.67629	-3.13343	15.8676	-3.16699	15.0473	NA	NA	0.00237	1.6376e-14	0.00172773	1.06203e-56	0.00154026	3.59654e-51	NA	NA	0.120456	9.26268e-12	0.166136	1.21517e-52	0.12058	2.27967e-47	NA	NA
PGAP3	5e-10	2.79969e-07	6.2191	5e-10	9.75287e-08	-6.2191	Heart_Left_Ventricle	7.3501e-24	8.13803e-20	-10.072	5.25581e-58	4.85584e-54	-16.0552	Nerve_Tibial	2.33824e-23	8.13356e-19	9.95752	5.21304e-55	5.08081e-51	15.6213	NA	NA	NA	NA	NA	NA	1	1	1	0	3	-3.03946	-7.67629	-3.13343	15.8676	3.24532	-15.392	NA	NA	0.00237	1.6376e-14	0.00172773	1.06203e-56	0.00117317	1.85296e-53	NA	NA	0.120456	9.26268e-12	0.166136	1.21517e-52	0.117872	1.12175e-49	NA	NA
PGAP3	5e-10	2.79969e-07	6.2191	5e-10	9.75287e-08	-6.2191	Heart_Left_Ventricle	7.3501e-24	8.13803e-20	-10.072	5.25581e-58	4.85584e-54	-16.0552	Ovary	2.33824e-23	3.55786e-19	9.95752	5.21304e-55	1.31499e-50	15.6213	NA	NA	NA	NA	NA	NA	1	1	1	0	3	-3.03946	-7.67629	-3.13343	15.8676	3.24532	-15.392	NA	NA	0.00237	1.6376e-14	0.00172773	1.06203e-56	0.00117317	1.85296e-53	NA	NA	0.120456	9.26268e-12	0.166136	1.21517e-52	0.11277	1.96433e-49	NA	NA
PGAP3	5e-10	2.79969e-07	6.2191	5e-10	9.75287e-08	-6.2191	Heart_Left_Ventricle	7.3501e-24	8.13803e-20	-10.072	5.25581e-58	4.85584e-54	-16.0552	Pancreas	7.61165e-20	5.83103e-16	9.11858	6.80206e-54	1.29906e-49	15.4567	NA	NA	NA	NA	NA	NA	1	1	1	0	3	-3.03946	-7.67629	-3.13343	15.8676	2.85543	-15.4181	NA	NA	0.00237	1.6376e-14	0.00172773	1.06203e-56	0.00429787	1.23733e-53	NA	NA	0.120456	9.26268e-12	0.166136	1.21517e-52	0.217381	1.27698e-49	NA	NA
PGAP3	5e-10	2.79969e-07	6.2191	5e-10	9.75287e-08	-6.2191	Heart_Left_Ventricle	7.3501e-24	8.13803e-20	-10.072	5.25581e-58	4.85584e-54	-16.0552	Pituitary	2.33824e-23	3.72984e-19	9.95752	5.21304e-55	1.38438e-50	15.6213	NA	NA	NA	NA	NA	NA	1	1	1	0	3	-3.03946	-7.67629	-3.13343	15.8676	3.24532	-15.392	NA	NA	0.00237	1.6376e-14	0.00172773	1.06203e-56	0.00117317	1.85296e-53	NA	NA	0.120456	9.26268e-12	0.166136	1.21517e-52	0.12026	1.5507e-49	NA	NA
PGAP3	5e-10	2.79969e-07	6.2191	5e-10	9.75287e-08	-6.2191	Heart_Left_Ventricle	7.3501e-24	8.13803e-20	-10.072	5.25581e-58	4.85584e-54	-16.0552	Prostate	2.6467e-21	2.0717e-17	-9.47582	2.07608e-53	2.69164e-49	-15.3846	NA	NA	NA	NA	NA	NA	1	1	1	0	3	-3.03946	-7.67629	-3.13343	15.8676	-2.79441	15.2244	NA	NA	0.00237	1.6376e-14	0.00172773	1.06203e-56	0.00519949	2.43528e-52	NA	NA	0.120456	9.26268e-12	0.166136	1.21517e-52	0.244934	1.99181e-48	NA	NA
PGAP3	5e-10	2.79969e-07	6.2191	5e-10	9.75287e-08	-6.2191	Heart_Left_Ventricle	7.3501e-24	8.13803e-20	-10.072	5.25581e-58	4.85584e-54	-16.0552	Skin_Not_Sun_Exposed_Suprapubic	2.33824e-23	3.74106e-19	9.95752	5.21304e-55	3.49118e-51	15.6213	NA	NA	NA	NA	NA	NA	1	1	1	0	3	-3.03946	-7.67629	-3.13343	15.8676	3.24532	-15.392	NA	NA	0.00237	1.6376e-14	0.00172773	1.06203e-56	0.00117317	1.85296e-53	NA	NA	0.120456	9.26268e-12	0.166136	1.21517e-52	0.105807	8.85028e-50	NA	NA
PGAP3	5e-10	2.79969e-07	6.2191	5e-10	9.75287e-08	-6.2191	Heart_Left_Ventricle	7.3501e-24	8.13803e-20	-10.072	5.25581e-58	4.85584e-54	-16.0552	Skin_Sun_Exposed_Lower_leg	9.9634e-23	6.43337e-19	-9.81234	1.283e-52	4.95367e-49	-15.2663	NA	NA	NA	NA	NA	NA	1	1	1	0	3	-3.03946	-7.67629	-3.13343	15.8676	-3.16699	15.0473	NA	NA	0.00237	1.6376e-14	0.00172773	1.06203e-56	0.00154026	3.59654e-51	NA	NA	0.120456	9.26268e-12	0.166136	1.21517e-52	0.116538	1.51684e-47	NA	NA
PGAP3	5e-10	2.79969e-07	6.2191	5e-10	9.75287e-08	-6.2191	Heart_Left_Ventricle	7.3501e-24	8.13803e-20	-10.072	5.25581e-58	4.85584e-54	-16.0552	Small_Intestine_Terminal_Ileum	2.33824e-23	3.41745e-19	9.95752	5.21304e-55	6.28823e-51	15.6213	NA	NA	NA	NA	NA	NA	1	1	1	0	3	-3.03946	-7.67629	-3.13343	15.8676	3.24532	-15.392	NA	NA	0.00237	1.6376e-14	0.00172773	1.06203e-56	0.00117317	1.85296e-53	NA	NA	0.120456	9.26268e-12	0.166136	1.21517e-52	0.105738	1.88977e-49	NA	NA
PGAP3	5e-10	2.79969e-07	6.2191	5e-10	9.75287e-08	-6.2191	Heart_Left_Ventricle	7.3501e-24	8.13803e-20	-10.072	5.25581e-58	4.85584e-54	-16.0552	Spleen	3.86346e-23	5.77085e-19	9.90746	8.08962e-56	1.01015e-51	15.7396	NA	NA	NA	NA	NA	NA	1	1	1	0	3	-3.03946	-7.67629	-3.13343	15.8676	3.20849	-15.4415	NA	NA	0.00237	1.6376e-14	0.00172773	1.06203e-56	0.00133435	8.60333e-54	NA	NA	0.120456	9.26268e-12	0.166136	1.21517e-52	0.115752	1.24628e-49	NA	NA
PGAP3	5e-10	2.79969e-07	6.2191	5e-10	9.75287e-08	-6.2191	Heart_Left_Ventricle	7.3501e-24	8.13803e-20	-10.072	5.25581e-58	4.85584e-54	-16.0552	Stomach	7.16012e-24	1.94505e-19	10.0745	8.08962e-56	6.07396e-52	15.7396	NA	NA	NA	NA	NA	NA	1	1	1	0	3	-3.03946	-7.67629	-3.13343	15.8676	3.37485	-15.398	NA	NA	0.00237	1.6376e-14	0.00172773	1.06203e-56	0.000738552	1.68858e-53	NA	NA	0.120456	9.26268e-12	0.166136	1.21517e-52	0.0805525	1.19893e-49	NA	NA
PGAP3	5e-10	2.79969e-07	6.2191	5e-10	9.75287e-08	-6.2191	Heart_Left_Ventricle	7.3501e-24	8.13803e-20	-10.072	5.25581e-58	4.85584e-54	-16.0552	Testis	1.41343e-20	1.22782e-16	-9.29932	4.69935e-51	6.82831e-47	-15.0296	NA	NA	NA	NA	NA	NA	1	1	1	0	3	-3.03946	-7.67629	-3.13343	15.8676	-2.63734	14.9007	NA	NA	0.00237	1.6376e-14	0.00172773	1.06203e-56	0.0083558	3.261e-50	NA	NA	0.120456	9.26268e-12	0.166136	1.21517e-52	0.344907	2.96528e-46	NA	NA
PGAP3	5e-10	2.79969e-07	6.2191	5e-10	9.75287e-08	-6.2191	Heart_Left_Ventricle	7.3501e-24	8.13803e-20	-10.072	5.25581e-58	4.85584e-54	-16.0552	Thyroid	7.61165e-20	5.25584e-16	9.11858	6.80206e-54	4.9167e-50	15.4567	NA	NA	NA	NA	NA	NA	1	1	1	0	3	-3.03946	-7.67629	-3.13343	15.8676	2.85543	-15.4181	NA	NA	0.00237	1.6376e-14	0.00172773	1.06203e-56	0.00429787	1.23733e-53	NA	NA	0.120456	9.26268e-12	0.166136	1.21517e-52	0.212019	1.1174e-49	NA	NA
PGAP3	5e-10	2.79969e-07	6.2191	5e-10	9.75287e-08	-6.2191	Heart_Left_Ventricle	7.3501e-24	8.13803e-20	-10.072	5.25581e-58	4.85584e-54	-16.0552	Uterus	3.757e-21	2.18394e-17	-9.43918	6.14378e-51	7.42045e-47	-15.0118	NA	NA	NA	NA	NA	NA	1	1	1	0	3	-3.03946	-7.67629	-3.13343	15.8676	-2.82658	14.8682	NA	NA	0.00237	1.6376e-14	0.00172773	1.06203e-56	0.00470485	5.30248e-50	NA	NA	0.120456	9.26268e-12	0.166136	1.21517e-52	0.232944	2.6888e-46	NA	NA
PGAP3	5e-10	2.79969e-07	6.2191	5e-10	9.75287e-08	-6.2191	Heart_Left_Ventricle	7.3501e-24	8.13803e-20	-10.072	5.25581e-58	4.85584e-54	-16.0552	Vagina	2.33824e-23	6.36094e-19	9.95752	5.21304e-55	1.17361e-50	15.6213	NA	NA	NA	NA	NA	NA	1	1	1	0	3	-3.03946	-7.67629	-3.13343	15.8676	3.24532	-15.392	NA	NA	0.00237	1.6376e-14	0.00172773	1.06203e-56	0.00117317	1.85296e-53	NA	NA	0.120456	9.26268e-12	0.166136	1.21517e-52	0.111416	1.76106e-49	NA	NA
PGAP3	5e-10	2.79969e-07	6.2191	5e-10	9.75287e-08	-6.2191	Heart_Left_Ventricle	7.3501e-24	8.13803e-20	-10.072	5.25581e-58	4.85584e-54	-16.0552	Whole_Blood	7.16012e-24	9.81235e-20	10.0745	8.08962e-56	1.23893e-51	15.7396	NA	NA	NA	NA	NA	NA	1	1	1	0	3	-3.03946	-7.67629	-3.13343	15.8676	3.37485	-15.398	NA	NA	0.00237	1.6376e-14	0.00172773	1.06203e-56	0.000738552	1.68858e-53	NA	NA	0.120456	9.26268e-12	0.166136	1.21517e-52	0.0946278	1.62585e-49	NA	NA
PGAP3	5e-10	2.79969e-07	6.2191	5e-10	9.75287e-08	-6.2191	Heart_Left_Ventricle	7.3501e-24	8.13803e-20	-10.072	5.25581e-58	4.85584e-54	-16.0552	smultixcan	2.89803e-22	2.75801e-18	9.67662	6.25258e-55	4.45742e-51	15.5655	NA	NA	NA	NA	NA	NA	1	1	1	0	3	-3.03946	-7.67629	-3.13343	15.8676	3.13466	-15.3679	NA	NA	0.00237	1.6376e-14	0.00172773	1.06203e-56	0.00166824	1.36692e-53	NA	NA	0.120456	9.26268e-12	0.166136	1.21517e-52	0.137042	1.07833e-49	NA	NA
PGAP3	5e-10	2.79969e-07	6.2191	5e-10	9.75287e-08	-6.2191	Lung	2.85588e-24	3.60326e-20	-10.1645	5.62795e-58	3.00054e-54	-16.051	Adipose_Subcutaneous	3.757e-21	2.46279e-17	-9.43918	6.14378e-51	4.22231e-47	-15.0118	NA	NA	NA	NA	NA	NA	1	1	1	0	3	-3.03946	-7.67629	-3.27369	15.8214	-2.82658	14.8682	NA	NA	0.00237	1.6376e-14	0.00106152	2.215e-56	0.00470485	5.30248e-50	NA	NA	0.120456	9.26268e-12	0.135647	1.44695e-52	0.226242	2.26999e-46	NA	NA
PGAP3	5e-10	2.79969e-07	6.2191	5e-10	9.75287e-08	-6.2191	Lung	2.85588e-24	3.60326e-20	-10.1645	5.62795e-58	3.00054e-54	-16.051	Adipose_Visceral_Omentum	2.33824e-23	3.69921e-19	9.95752	5.21304e-55	3.44739e-51	15.6213	NA	NA	NA	NA	NA	NA	1	1	1	0	3	-3.03946	-7.67629	-3.27369	15.8214	3.24532	-15.392	NA	NA	0.00237	1.6376e-14	0.00106152	2.215e-56	0.00117317	1.85296e-53	NA	NA	0.120456	9.26268e-12	0.135647	1.44695e-52	0.114654	1.02129e-49	NA	NA
PGAP3	5e-10	2.79969e-07	6.2191	5e-10	9.75287e-08	-6.2191	Lung	2.85588e-24	3.60326e-20	-10.1645	5.62795e-58	3.00054e-54	-16.051	Adrenal_Gland	7.16012e-24	1.46174e-19	10.0745	8.08962e-56	9.24603e-52	15.7396	NA	NA	NA	NA	NA	NA	1	1	1	0	3	-3.03946	-7.67629	-3.27369	15.8214	3.37485	-15.398	NA	NA	0.00237	1.6376e-14	0.00106152	2.215e-56	0.000738552	1.68858e-53	NA	NA	0.120456	9.26268e-12	0.135647	1.44695e-52	0.0992586	1.6158e-49	NA	NA
PGAP3	5e-10	2.79969e-07	6.2191	5e-10	9.75287e-08	-6.2191	Lung	2.85588e-24	3.60326e-20	-10.1645	5.62795e-58	3.00054e-54	-16.051	Artery_Aorta	7.61165e-20	4.6495e-16	9.11858	6.80206e-54	8.66072e-50	15.4567	NA	NA	NA	NA	NA	NA	1	1	1	0	3	-3.03946	-7.67629	-3.27369	15.8214	2.85543	-15.4181	NA	NA	0.00237	1.6376e-14	0.00106152	2.215e-56	0.00429787	1.23733e-53	NA	NA	0.120456	9.26268e-12	0.135647	1.44695e-52	0.218436	1.27503e-49	NA	NA
PGAP3	5e-10	2.79969e-07	6.2191	5e-10	9.75287e-08	-6.2191	Lung	2.85588e-24	3.60326e-20	-10.1645	5.62795e-58	3.00054e-54	-16.051	Artery_Coronary	7.16012e-24	1.61479e-19	10.0745	8.08962e-56	2.04214e-51	15.7396	NA	NA	NA	NA	NA	NA	1	1	1	0	3	-3.03946	-7.67629	-3.27369	15.8214	3.37485	-15.398	NA	NA	0.00237	1.6376e-14	0.00106152	2.215e-56	0.000738552	1.68858e-53	NA	NA	0.120456	9.26268e-12	0.135647	1.44695e-52	0.0900445	1.34027e-49	NA	NA
PGAP3	5e-10	2.79969e-07	6.2191	5e-10	9.75287e-08	-6.2191	Lung	2.85588e-24	3.60326e-20	-10.1645	5.62795e-58	3.00054e-54	-16.051	Artery_Tibial	9.9634e-23	6.1789e-19	-9.81234	1.283e-52	4.77094e-49	-15.2663	NA	NA	NA	NA	NA	NA	1	1	1	0	3	-3.03946	-7.67629	-3.27369	15.8214	-3.16699	15.0473	NA	NA	0.00237	1.6376e-14	0.00106152	2.215e-56	0.00154026	3.59654e-51	NA	NA	0.120456	9.26268e-12	0.135647	1.44695e-52	0.134052	1.16611e-47	NA	NA
PGAP3	5e-10	2.79969e-07	6.2191	5e-10	9.75287e-08	-6.2191	Lung	2.85588e-24	3.60326e-20	-10.1645	5.62795e-58	3.00054e-54	-16.051	Brain_Anterior_cingulate_cortex_BA24	3.757e-21	4.0585e-17	-9.43918	6.14378e-51	5.4781e-47	-15.0118	NA	NA	NA	NA	NA	NA	1	1	1	0	3	-3.03946	-7.67629	-3.27369	15.8214	-2.82658	14.8682	NA	NA	0.00237	1.6376e-14	0.00106152	2.215e-56	0.00470485	5.30248e-50	NA	NA	0.120456	9.26268e-12	0.135647	1.44695e-52	0.250161	5.99764e-46	NA	NA
PGAP3	5e-10	2.79969e-07	6.2191	5e-10	9.75287e-08	-6.2191	Lung	2.85588e-24	3.60326e-20	-10.1645	5.62795e-58	3.00054e-54	-16.051	Brain_Caudate_basal_ganglia	9.9634e-23	1.19511e-18	-9.81234	1.283e-52	8.50118e-49	-15.2663	NA	NA	NA	NA	NA	NA	1	1	1	0	3	-3.03946	-7.67629	-3.27369	15.8214	-3.16699	15.0473	NA	NA	0.00237	1.6376e-14	0.00106152	2.215e-56	0.00154026	3.59654e-51	NA	NA	0.120456	9.26268e-12	0.135647	1.44695e-52	0.137137	2.25917e-47	NA	NA
PGAP3	5e-10	2.79969e-07	6.2191	5e-10	9.75287e-08	-6.2191	Lung	2.85588e-24	3.60326e-20	-10.1645	5.62795e-58	3.00054e-54	-16.051	Brain_Cerebellar_Hemisphere	9.9634e-23	2.96909e-18	-9.81234	1.283e-52	7.94724e-49	-15.2663	NA	NA	NA	NA	NA	NA	1	1	1	0	3	-3.03946	-7.67629	-3.27369	15.8214	-3.16699	15.0473	NA	NA	0.00237	1.6376e-14	0.00106152	2.215e-56	0.00154026	3.59654e-51	NA	NA	0.120456	9.26268e-12	0.135647	1.44695e-52	0.12957	2.80629e-47	NA	NA
PGAP3	5e-10	2.79969e-07	6.2191	5e-10	9.75287e-08	-6.2191	Lung	2.85588e-24	3.60326e-20	-10.1645	5.62795e-58	3.00054e-54	-16.051	Brain_Cerebellum	7.16012e-24	1.09235e-19	10.0745	8.08962e-56	2.07434e-51	15.7396	NA	NA	NA	NA	NA	NA	1	1	1	0	3	-3.03946	-7.67629	-3.27369	15.8214	3.37485	-15.398	NA	NA	0.00237	1.6376e-14	0.00106152	2.215e-56	0.000738552	1.68858e-53	NA	NA	0.120456	9.26268e-12	0.135647	1.44695e-52	0.0879793	3.91407e-49	NA	NA
PGAP3	5e-10	2.79969e-07	6.2191	5e-10	9.75287e-08	-6.2191	Lung	2.85588e-24	3.60326e-20	-10.1645	5.62795e-58	3.00054e-54	-16.051	Brain_Cortex	9.9634e-23	6.57609e-19	-9.81234	1.283e-52	9.37747e-49	-15.2663	NA	NA	NA	NA	NA	NA	1	1	1	0	3	-3.03946	-7.67629	-3.27369	15.8214	-3.16699	15.0473	NA	NA	0.00237	1.6376e-14	0.00106152	2.215e-56	0.00154026	3.59654e-51	NA	NA	0.120456	9.26268e-12	0.135647	1.44695e-52	0.133283	1.65423e-47	NA	NA
PGAP3	5e-10	2.79969e-07	6.2191	5e-10	9.75287e-08	-6.2191	Lung	2.85588e-24	3.60326e-20	-10.1645	5.62795e-58	3.00054e-54	-16.051	Brain_Frontal_Cortex_BA9	7.16012e-24	1.70754e-19	10.0745	8.08962e-56	1.5998e-51	15.7396	NA	NA	NA	NA	NA	NA	1	1	1	0	3	-3.03946	-7.67629	-3.27369	15.8214	3.37485	-15.398	NA	NA	0.00237	1.6376e-14	0.00106152	2.215e-56	0.000738552	1.68858e-53	NA	NA	0.120456	9.26268e-12	0.135647	1.44695e-52	0.0979463	2.10735e-49	NA	NA
PGAP3	5e-10	2.79969e-07	6.2191	5e-10	9.75287e-08	-6.2191	Lung	2.85588e-24	3.60326e-20	-10.1645	5.62795e-58	3.00054e-54	-16.051	Brain_Hippocampus	7.61165e-20	1.54981e-15	9.11858	6.80206e-54	1.13948e-49	15.4567	NA	NA	NA	NA	NA	NA	1	1	1	0	3	-3.03946	-7.67629	-3.27369	15.8214	2.85543	-15.4181	NA	NA	0.00237	1.6376e-14	0.00106152	2.215e-56	0.00429787	1.23733e-53	NA	NA	0.120456	9.26268e-12	0.135647	1.44695e-52	0.2523	2.6302e-49	NA	NA
PGAP3	5e-10	2.79969e-07	6.2191	5e-10	9.75287e-08	-6.2191	Lung	2.85588e-24	3.60326e-20	-10.1645	5.62795e-58	3.00054e-54	-16.051	Brain_Hypothalamus	1.41343e-20	1.59583e-16	-9.29932	4.69935e-51	8.76992e-47	-15.0296	NA	NA	NA	NA	NA	NA	1	1	1	0	3	-3.03946	-7.67629	-3.27369	15.8214	-2.63734	14.9007	NA	NA	0.00237	1.6376e-14	0.00106152	2.215e-56	0.0083558	3.261e-50	NA	NA	0.120456	9.26268e-12	0.135647	1.44695e-52	0.338709	3.85972e-46	NA	NA
PGAP3	5e-10	2.79969e-07	6.2191	5e-10	9.75287e-08	-6.2191	Lung	2.85588e-24	3.60326e-20	-10.1645	5.62795e-58	3.00054e-54	-16.051	Brain_Nucleus_accumbens_basal_ganglia	9.9634e-23	8.13378e-19	-9.81234	1.283e-52	1.29744e-48	-15.2663	NA	NA	NA	NA	NA	NA	1	1	1	0	3	-3.03946	-7.67629	-3.27369	15.8214	-3.16699	15.0473	NA	NA	0.00237	1.6376e-14	0.00106152	2.215e-56	0.00154026	3.59654e-51	NA	NA	0.120456	9.26268e-12	0.135647	1.44695e-52	0.141269	2.30565e-47	NA	NA
PGAP3	5e-10	2.79969e-07	6.2191	5e-10	9.75287e-08	-6.2191	Lung	2.85588e-24	3.60326e-20	-10.1645	5.62795e-58	3.00054e-54	-16.051	Brain_Putamen_basal_ganglia	7.16012e-24	1.52453e-19	10.0745	8.08962e-56	1.42207e-51	15.7396	NA	NA	NA	NA	NA	NA	1	1	1	0	3	-3.03946	-7.67629	-3.27369	15.8214	3.37485	-15.398	NA	NA	0.00237	1.6376e-14	0.00106152	2.215e-56	0.000738552	1.68858e-53	NA	NA	0.120456	9.26268e-12	0.135647	1.44695e-52	0.0944901	3.7554e-49	NA	NA
PGAP3	5e-10	2.79969e-07	6.2191	5e-10	9.75287e-08	-6.2191	Lung	2.85588e-24	3.60326e-20	-10.1645	5.62795e-58	3.00054e-54	-16.051	Brain_Spinal_cord_cervical_c-1	9.9634e-23	1.06559e-18	-9.81234	1.283e-52	1.1327e-48	-15.2663	NA	NA	NA	NA	NA	NA	1	1	1	0	3	-3.03946	-7.67629	-3.27369	15.8214	-3.16699	15.0473	NA	NA	0.00237	1.6376e-14	0.00106152	2.215e-56	0.00154026	3.59654e-51	NA	NA	0.120456	9.26268e-12	0.135647	1.44695e-52	0.13772	2.68398e-47	NA	NA
PGAP3	5e-10	2.79969e-07	6.2191	5e-10	9.75287e-08	-6.2191	Lung	2.85588e-24	3.60326e-20	-10.1645	5.62795e-58	3.00054e-54	-16.051	Brain_Substantia_nigra	7.61165e-20	6.61757e-16	9.11858	6.80206e-54	9.6943e-50	15.4567	NA	NA	NA	NA	NA	NA	1	1	1	0	3	-3.03946	-7.67629	-3.27369	15.8214	2.85543	-15.4181	NA	NA	0.00237	1.6376e-14	0.00106152	2.215e-56	0.00429787	1.23733e-53	NA	NA	0.120456	9.26268e-12	0.135647	1.44695e-52	0.248363	1.44883e-49	NA	NA
PGAP3	5e-10	2.79969e-07	6.2191	5e-10	9.75287e-08	-6.2191	Lung	2.85588e-24	3.60326e-20	-10.1645	5.62795e-58	3.00054e-54	-16.051	Breast_Mammary_Tissue	2.33824e-23	6.95343e-19	9.95752	5.21304e-55	4.88636e-51	15.6213	NA	NA	NA	NA	NA	NA	1	1	1	0	3	-3.03946	-7.67629	-3.27369	15.8214	3.24532	-15.392	NA	NA	0.00237	1.6376e-14	0.00106152	2.215e-56	0.00117317	1.85296e-53	NA	NA	0.120456	9.26268e-12	0.135647	1.44695e-52	0.114451	1.63283e-49	NA	NA
PGAP3	5e-10	2.79969e-07	6.2191	5e-10	9.75287e-08	-6.2191	Lung	2.85588e-24	3.60326e-20	-10.1645	5.62795e-58	3.00054e-54	-16.051	Cells_Cultured_fibroblasts	2.33824e-23	3.28826e-19	9.95752	5.21304e-55	3.06097e-51	15.6213	NA	NA	NA	NA	NA	NA	1	1	1	0	3	-3.03946	-7.67629	-3.27369	15.8214	3.24532	-15.392	NA	NA	0.00237	1.6376e-14	0.00106152	2.215e-56	0.00117317	1.85296e-53	NA	NA	0.120456	9.26268e-12	0.135647	1.44695e-52	0.121504	7.77212e-50	NA	NA
PGAP3	5e-10	2.79969e-07	6.2191	5e-10	9.75287e-08	-6.2191	Lung	2.85588e-24	3.60326e-20	-10.1645	5.62795e-58	3.00054e-54	-16.051	Cells_EBV-transformed_lymphocytes	9.9634e-23	2.77481e-18	-9.81234	1.283e-52	5.94954e-49	-15.2663	NA	NA	NA	NA	NA	NA	1	1	1	0	3	-3.03946	-7.67629	-3.27369	15.8214	-3.16699	15.0473	NA	NA	0.00237	1.6376e-14	0.00106152	2.215e-56	0.00154026	3.59654e-51	NA	NA	0.120456	9.26268e-12	0.135647	1.44695e-52	0.121073	1.74426e-47	NA	NA
PGAP3	5e-10	2.79969e-07	6.2191	5e-10	9.75287e-08	-6.2191	Lung	2.85588e-24	3.60326e-20	-10.1645	5.62795e-58	3.00054e-54	-16.051	Colon_Sigmoid	7.16012e-24	1.12099e-19	10.0745	8.08962e-56	5.27625e-52	15.7396	NA	NA	NA	NA	NA	NA	1	1	1	0	3	-3.03946	-7.67629	-3.27369	15.8214	3.37485	-15.398	NA	NA	0.00237	1.6376e-14	0.00106152	2.215e-56	0.000738552	1.68858e-53	NA	NA	0.120456	9.26268e-12	0.135647	1.44695e-52	0.0956569	1.10484e-49	NA	NA
PGAP3	5e-10	2.79969e-07	6.2191	5e-10	9.75287e-08	-6.2191	Lung	2.85588e-24	3.60326e-20	-10.1645	5.62795e-58	3.00054e-54	-16.051	Colon_Transverse	3.86346e-23	6.0013e-19	9.90746	8.08962e-56	6.98108e-52	15.7396	NA	NA	NA	NA	NA	NA	1	1	1	0	3	-3.03946	-7.67629	-3.27369	15.8214	3.20849	-15.4415	NA	NA	0.00237	1.6376e-14	0.00106152	2.215e-56	0.00133435	8.60333e-54	NA	NA	0.120456	9.26268e-12	0.135647	1.44695e-52	0.114977	9.31225e-50	NA	NA
PGAP3	5e-10	2.79969e-07	6.2191	5e-10	9.75287e-08	-6.2191	Lung	2.85588e-24	3.60326e-20	-10.1645	5.62795e-58	3.00054e-54	-16.051	Esophagus_Gastroesophageal_Junction	9.9634e-23	5.13281e-19	9.81234	1.283e-52	5.51092e-49	15.2663	NA	NA	NA	NA	NA	NA	1	1	1	0	3	-3.03946	-7.67629	-3.27369	15.8214	3.16699	-15.0473	NA	NA	0.00237	1.6376e-14	0.00106152	2.215e-56	0.00154026	3.59654e-51	NA	NA	0.120456	9.26268e-12	0.135647	1.44695e-52	0.126969	1.16244e-47	NA	NA
PGAP3	5e-10	2.79969e-07	6.2191	5e-10	9.75287e-08	-6.2191	Lung	2.85588e-24	3.60326e-20	-10.1645	5.62795e-58	3.00054e-54	-16.051	Esophagus_Mucosa	3.757e-21	1.75114e-17	-9.43918	6.14378e-51	7.13937e-47	-15.0118	NA	NA	NA	NA	NA	NA	1	1	1	0	3	-3.03946	-7.67629	-3.27369	15.8214	-2.82658	14.8682	NA	NA	0.00237	1.6376e-14	0.00106152	2.215e-56	0.00470485	5.30248e-50	NA	NA	0.120456	9.26268e-12	0.135647	1.44695e-52	0.22112	2.21742e-46	NA	NA
PGAP3	5e-10	2.79969e-07	6.2191	5e-10	9.75287e-08	-6.2191	Lung	2.85588e-24	3.60326e-20	-10.1645	5.62795e-58	3.00054e-54	-16.051	Esophagus_Muscularis	7.16012e-24	8.13703e-20	10.0745	8.08962e-56	2.06439e-51	15.7396	NA	NA	NA	NA	NA	NA	1	1	1	0	3	-3.03946	-7.67629	-3.27369	15.8214	3.37485	-15.398	NA	NA	0.00237	1.6376e-14	0.00106152	2.215e-56	0.000738552	1.68858e-53	NA	NA	0.120456	9.26268e-12	0.135647	1.44695e-52	0.0945609	1.79704e-49	NA	NA
PGAP3	5e-10	2.79969e-07	6.2191	5e-10	9.75287e-08	-6.2191	Lung	2.85588e-24	3.60326e-20	-10.1645	5.62795e-58	3.00054e-54	-16.051	Heart_Atrial_Appendage	7.16012e-24	7.29617e-20	10.0745	8.08962e-56	3.68078e-52	15.7396	NA	NA	NA	NA	NA	NA	1	1	1	0	3	-3.03946	-7.67629	-3.27369	15.8214	3.37485	-15.398	NA	NA	0.00237	1.6376e-14	0.00106152	2.215e-56	0.000738552	1.68858e-53	NA	NA	0.120456	9.26268e-12	0.135647	1.44695e-52	0.0937444	9.67692e-50	NA	NA
PGAP3	5e-10	2.79969e-07	6.2191	5e-10	9.75287e-08	-6.2191	Lung	2.85588e-24	3.60326e-20	-10.1645	5.62795e-58	3.00054e-54	-16.051	Heart_Left_Ventricle	2.33824e-23	2.57381e-19	9.95752	5.21304e-55	4.7629e-51	15.6213	NA	NA	NA	NA	NA	NA	1	1	1	0	3	-3.03946	-7.67629	-3.27369	15.8214	3.24532	-15.392	NA	NA	0.00237	1.6376e-14	0.00106152	2.215e-56	0.00117317	1.85296e-53	NA	NA	0.120456	9.26268e-12	0.135647	1.44695e-52	0.113632	8.52882e-50	NA	NA
PGAP3	5e-10	2.79969e-07	6.2191	5e-10	9.75287e-08	-6.2191	Lung	2.85588e-24	3.60326e-20	-10.1645	5.62795e-58	3.00054e-54	-16.051	Kidney_Cortex	2.33824e-23	4.12255e-19	9.95752	5.21304e-55	7.55109e-51	15.6213	NA	NA	NA	NA	NA	NA	1	1	1	0	3	-3.03946	-7.67629	-3.27369	15.8214	3.24532	-15.392	NA	NA	0.00237	1.6376e-14	0.00106152	2.215e-56	0.00117317	1.85296e-53	NA	NA	0.120456	9.26268e-12	0.135647	1.44695e-52	0.10431	1.14414e-49	NA	NA
PGAP3	5e-10	2.79969e-07	6.2191	5e-10	9.75287e-08	-6.2191	Lung	2.85588e-24	3.60326e-20	-10.1645	5.62795e-58	3.00054e-54	-16.051	Liver	2.71638e-21	1.34352e-17	9.47311	1.02658e-51	1.69673e-47	15.13	NA	NA	NA	NA	NA	NA	1	1	1	0	3	-3.03946	-7.67629	-3.27369	15.8214	3.0048	-14.8899	NA	NA	0.00237	1.6376e-14	0.00106152	2.215e-56	0.00265757	3.83434e-50	NA	NA	0.120456	9.26268e-12	0.135647	1.44695e-52	0.165971	1.98398e-46	NA	NA
PGAP3	5e-10	2.79969e-07	6.2191	5e-10	9.75287e-08	-6.2191	Lung	2.85588e-24	3.60326e-20	-10.1645	5.62795e-58	3.00054e-54	-16.051	Lung	9.9634e-23	8.40213e-19	-9.81234	1.283e-52	7.24358e-49	-15.2663	NA	NA	NA	NA	NA	NA	1	1	1	0	3	-3.03946	-7.67629	-3.27369	15.8214	-3.16699	15.0473	NA	NA	0.00237	1.6376e-14	0.00106152	2.215e-56	0.00154026	3.59654e-51	NA	NA	0.120456	9.26268e-12	0.135647	1.44695e-52	0.122297	1.58527e-47	NA	NA
PGAP3	5e-10	2.79969e-07	6.2191	5e-10	9.75287e-08	-6.2191	Lung	2.85588e-24	3.60326e-20	-10.1645	5.62795e-58	3.00054e-54	-16.051	Muscle_Skeletal	9.9634e-23	1.21095e-18	-9.81234	1.283e-52	1.30796e-48	-15.2663	NA	NA	NA	NA	NA	NA	1	1	1	0	3	-3.03946	-7.67629	-3.27369	15.8214	-3.16699	15.0473	NA	NA	0.00237	1.6376e-14	0.00106152	2.215e-56	0.00154026	3.59654e-51	NA	NA	0.120456	9.26268e-12	0.135647	1.44695e-52	0.12058	2.27967e-47	NA	NA
PGAP3	5e-10	2.79969e-07	6.2191	5e-10	9.75287e-08	-6.2191	Lung	2.85588e-24	3.60326e-20	-10.1645	5.62795e-58	3.00054e-54	-16.051	Nerve_Tibial	2.33824e-23	8.13356e-19	9.95752	5.21304e-55	5.08081e-51	15.6213	NA	NA	NA	NA	NA	NA	1	1	1	0	3	-3.03946	-7.67629	-3.27369	15.8214	3.24532	-15.392	NA	NA	0.00237	1.6376e-14	0.00106152	2.215e-56	0.00117317	1.85296e-53	NA	NA	0.120456	9.26268e-12	0.135647	1.44695e-52	0.117872	1.12175e-49	NA	NA
PGAP3	5e-10	2.79969e-07	6.2191	5e-10	9.75287e-08	-6.2191	Lung	2.85588e-24	3.60326e-20	-10.1645	5.62795e-58	3.00054e-54	-16.051	Ovary	2.33824e-23	3.55786e-19	9.95752	5.21304e-55	1.31499e-50	15.6213	NA	NA	NA	NA	NA	NA	1	1	1	0	3	-3.03946	-7.67629	-3.27369	15.8214	3.24532	-15.392	NA	NA	0.00237	1.6376e-14	0.00106152	2.215e-56	0.00117317	1.85296e-53	NA	NA	0.120456	9.26268e-12	0.135647	1.44695e-52	0.11277	1.96433e-49	NA	NA
PGAP3	5e-10	2.79969e-07	6.2191	5e-10	9.75287e-08	-6.2191	Lung	2.85588e-24	3.60326e-20	-10.1645	5.62795e-58	3.00054e-54	-16.051	Pancreas	7.61165e-20	5.83103e-16	9.11858	6.80206e-54	1.29906e-49	15.4567	NA	NA	NA	NA	NA	NA	1	1	1	0	3	-3.03946	-7.67629	-3.27369	15.8214	2.85543	-15.4181	NA	NA	0.00237	1.6376e-14	0.00106152	2.215e-56	0.00429787	1.23733e-53	NA	NA	0.120456	9.26268e-12	0.135647	1.44695e-52	0.217381	1.27698e-49	NA	NA
PGAP3	5e-10	2.79969e-07	6.2191	5e-10	9.75287e-08	-6.2191	Lung	2.85588e-24	3.60326e-20	-10.1645	5.62795e-58	3.00054e-54	-16.051	Pituitary	2.33824e-23	3.72984e-19	9.95752	5.21304e-55	1.38438e-50	15.6213	NA	NA	NA	NA	NA	NA	1	1	1	0	3	-3.03946	-7.67629	-3.27369	15.8214	3.24532	-15.392	NA	NA	0.00237	1.6376e-14	0.00106152	2.215e-56	0.00117317	1.85296e-53	NA	NA	0.120456	9.26268e-12	0.135647	1.44695e-52	0.12026	1.5507e-49	NA	NA
PGAP3	5e-10	2.79969e-07	6.2191	5e-10	9.75287e-08	-6.2191	Lung	2.85588e-24	3.60326e-20	-10.1645	5.62795e-58	3.00054e-54	-16.051	Prostate	2.6467e-21	2.0717e-17	-9.47582	2.07608e-53	2.69164e-49	-15.3846	NA	NA	NA	NA	NA	NA	1	1	1	0	3	-3.03946	-7.67629	-3.27369	15.8214	-2.79441	15.2244	NA	NA	0.00237	1.6376e-14	0.00106152	2.215e-56	0.00519949	2.43528e-52	NA	NA	0.120456	9.26268e-12	0.135647	1.44695e-52	0.244934	1.99181e-48	NA	NA
PGAP3	5e-10	2.79969e-07	6.2191	5e-10	9.75287e-08	-6.2191	Lung	2.85588e-24	3.60326e-20	-10.1645	5.62795e-58	3.00054e-54	-16.051	Skin_Not_Sun_Exposed_Suprapubic	2.33824e-23	3.74106e-19	9.95752	5.21304e-55	3.49118e-51	15.6213	NA	NA	NA	NA	NA	NA	1	1	1	0	3	-3.03946	-7.67629	-3.27369	15.8214	3.24532	-15.392	NA	NA	0.00237	1.6376e-14	0.00106152	2.215e-56	0.00117317	1.85296e-53	NA	NA	0.120456	9.26268e-12	0.135647	1.44695e-52	0.105807	8.85028e-50	NA	NA
PGAP3	5e-10	2.79969e-07	6.2191	5e-10	9.75287e-08	-6.2191	Lung	2.85588e-24	3.60326e-20	-10.1645	5.62795e-58	3.00054e-54	-16.051	Skin_Sun_Exposed_Lower_leg	9.9634e-23	6.43337e-19	-9.81234	1.283e-52	4.95367e-49	-15.2663	NA	NA	NA	NA	NA	NA	1	1	1	0	3	-3.03946	-7.67629	-3.27369	15.8214	-3.16699	15.0473	NA	NA	0.00237	1.6376e-14	0.00106152	2.215e-56	0.00154026	3.59654e-51	NA	NA	0.120456	9.26268e-12	0.135647	1.44695e-52	0.116538	1.51684e-47	NA	NA
PGAP3	5e-10	2.79969e-07	6.2191	5e-10	9.75287e-08	-6.2191	Lung	2.85588e-24	3.60326e-20	-10.1645	5.62795e-58	3.00054e-54	-16.051	Small_Intestine_Terminal_Ileum	2.33824e-23	3.41745e-19	9.95752	5.21304e-55	6.28823e-51	15.6213	NA	NA	NA	NA	NA	NA	1	1	1	0	3	-3.03946	-7.67629	-3.27369	15.8214	3.24532	-15.392	NA	NA	0.00237	1.6376e-14	0.00106152	2.215e-56	0.00117317	1.85296e-53	NA	NA	0.120456	9.26268e-12	0.135647	1.44695e-52	0.105738	1.88977e-49	NA	NA
PGAP3	5e-10	2.79969e-07	6.2191	5e-10	9.75287e-08	-6.2191	Lung	2.85588e-24	3.60326e-20	-10.1645	5.62795e-58	3.00054e-54	-16.051	Spleen	3.86346e-23	5.77085e-19	9.90746	8.08962e-56	1.01015e-51	15.7396	NA	NA	NA	NA	NA	NA	1	1	1	0	3	-3.03946	-7.67629	-3.27369	15.8214	3.20849	-15.4415	NA	NA	0.00237	1.6376e-14	0.00106152	2.215e-56	0.00133435	8.60333e-54	NA	NA	0.120456	9.26268e-12	0.135647	1.44695e-52	0.115752	1.24628e-49	NA	NA
PGAP3	5e-10	2.79969e-07	6.2191	5e-10	9.75287e-08	-6.2191	Lung	2.85588e-24	3.60326e-20	-10.1645	5.62795e-58	3.00054e-54	-16.051	Stomach	7.16012e-24	1.94505e-19	10.0745	8.08962e-56	6.07396e-52	15.7396	NA	NA	NA	NA	NA	NA	1	1	1	0	3	-3.03946	-7.67629	-3.27369	15.8214	3.37485	-15.398	NA	NA	0.00237	1.6376e-14	0.00106152	2.215e-56	0.000738552	1.68858e-53	NA	NA	0.120456	9.26268e-12	0.135647	1.44695e-52	0.0805525	1.19893e-49	NA	NA
PGAP3	5e-10	2.79969e-07	6.2191	5e-10	9.75287e-08	-6.2191	Lung	2.85588e-24	3.60326e-20	-10.1645	5.62795e-58	3.00054e-54	-16.051	Testis	1.41343e-20	1.22782e-16	-9.29932	4.69935e-51	6.82831e-47	-15.0296	NA	NA	NA	NA	NA	NA	1	1	1	0	3	-3.03946	-7.67629	-3.27369	15.8214	-2.63734	14.9007	NA	NA	0.00237	1.6376e-14	0.00106152	2.215e-56	0.0083558	3.261e-50	NA	NA	0.120456	9.26268e-12	0.135647	1.44695e-52	0.344907	2.96528e-46	NA	NA
PGAP3	5e-10	2.79969e-07	6.2191	5e-10	9.75287e-08	-6.2191	Lung	2.85588e-24	3.60326e-20	-10.1645	5.62795e-58	3.00054e-54	-16.051	Thyroid	7.61165e-20	5.25584e-16	9.11858	6.80206e-54	4.9167e-50	15.4567	NA	NA	NA	NA	NA	NA	1	1	1	0	3	-3.03946	-7.67629	-3.27369	15.8214	2.85543	-15.4181	NA	NA	0.00237	1.6376e-14	0.00106152	2.215e-56	0.00429787	1.23733e-53	NA	NA	0.120456	9.26268e-12	0.135647	1.44695e-52	0.212019	1.1174e-49	NA	NA
PGAP3	5e-10	2.79969e-07	6.2191	5e-10	9.75287e-08	-6.2191	Lung	2.85588e-24	3.60326e-20	-10.1645	5.62795e-58	3.00054e-54	-16.051	Uterus	3.757e-21	2.18394e-17	-9.43918	6.14378e-51	7.42045e-47	-15.0118	NA	NA	NA	NA	NA	NA	1	1	1	0	3	-3.03946	-7.67629	-3.27369	15.8214	-2.82658	14.8682	NA	NA	0.00237	1.6376e-14	0.00106152	2.215e-56	0.00470485	5.30248e-50	NA	NA	0.120456	9.26268e-12	0.135647	1.44695e-52	0.232944	2.6888e-46	NA	NA
PGAP3	5e-10	2.79969e-07	6.2191	5e-10	9.75287e-08	-6.2191	Lung	2.85588e-24	3.60326e-20	-10.1645	5.62795e-58	3.00054e-54	-16.051	Vagina	2.33824e-23	6.36094e-19	9.95752	5.21304e-55	1.17361e-50	15.6213	NA	NA	NA	NA	NA	NA	1	1	1	0	3	-3.03946	-7.67629	-3.27369	15.8214	3.24532	-15.392	NA	NA	0.00237	1.6376e-14	0.00106152	2.215e-56	0.00117317	1.85296e-53	NA	NA	0.120456	9.26268e-12	0.135647	1.44695e-52	0.111416	1.76106e-49	NA	NA
PGAP3	5e-10	2.79969e-07	6.2191	5e-10	9.75287e-08	-6.2191	Lung	2.85588e-24	3.60326e-20	-10.1645	5.62795e-58	3.00054e-54	-16.051	Whole_Blood	7.16012e-24	9.81235e-20	10.0745	8.08962e-56	1.23893e-51	15.7396	NA	NA	NA	NA	NA	NA	1	1	1	0	3	-3.03946	-7.67629	-3.27369	15.8214	3.37485	-15.398	NA	NA	0.00237	1.6376e-14	0.00106152	2.215e-56	0.000738552	1.68858e-53	NA	NA	0.120456	9.26268e-12	0.135647	1.44695e-52	0.0946278	1.62585e-49	NA	NA
PGAP3	5e-10	2.79969e-07	6.2191	5e-10	9.75287e-08	-6.2191	Lung	2.85588e-24	3.60326e-20	-10.1645	5.62795e-58	3.00054e-54	-16.051	smultixcan	2.89803e-22	2.75801e-18	9.67662	6.25258e-55	4.45742e-51	15.5655	NA	NA	NA	NA	NA	NA	1	1	1	0	3	-3.03946	-7.67629	-3.27369	15.8214	3.13466	-15.3679	NA	NA	0.00237	1.6376e-14	0.00106152	2.215e-56	0.00166824	1.36692e-53	NA	NA	0.120456	9.26268e-12	0.135647	1.44695e-52	0.137042	1.07833e-49	NA	NA
PGAP3	5e-10	2.79969e-07	6.2191	5e-10	9.75287e-08	-6.2191	Muscle_Skeletal	1.88716e-23	2.14419e-19	-9.97881	3.05734e-56	2.96317e-52	-15.8011	Adipose_Subcutaneous	3.757e-21	2.46279e-17	-9.43918	6.14378e-51	4.22231e-47	-15.0118	NA	NA	NA	NA	NA	NA	1	1	1	0	3	-3.03946	-7.67629	-3.17997	15.5636	-2.82658	14.8682	NA	NA	0.00237	1.6376e-14	0.0014729	1.28704e-54	0.00470485	5.30248e-50	NA	NA	0.120456	9.26268e-12	0.182664	1.51021e-50	0.226242	2.26999e-46	NA	NA
PGAP3	5e-10	2.79969e-07	6.2191	5e-10	9.75287e-08	-6.2191	Muscle_Skeletal	1.88716e-23	2.14419e-19	-9.97881	3.05734e-56	2.96317e-52	-15.8011	Adipose_Visceral_Omentum	2.33824e-23	3.69921e-19	9.95752	5.21304e-55	3.44739e-51	15.6213	NA	NA	NA	NA	NA	NA	1	1	1	0	3	-3.03946	-7.67629	-3.17997	15.5636	3.24532	-15.392	NA	NA	0.00237	1.6376e-14	0.0014729	1.28704e-54	0.00117317	1.85296e-53	NA	NA	0.120456	9.26268e-12	0.182664	1.51021e-50	0.114654	1.02129e-49	NA	NA
PGAP3	5e-10	2.79969e-07	6.2191	5e-10	9.75287e-08	-6.2191	Muscle_Skeletal	1.88716e-23	2.14419e-19	-9.97881	3.05734e-56	2.96317e-52	-15.8011	Adrenal_Gland	7.16012e-24	1.46174e-19	10.0745	8.08962e-56	9.24603e-52	15.7396	NA	NA	NA	NA	NA	NA	1	1	1	0	3	-3.03946	-7.67629	-3.17997	15.5636	3.37485	-15.398	NA	NA	0.00237	1.6376e-14	0.0014729	1.28704e-54	0.000738552	1.68858e-53	NA	NA	0.120456	9.26268e-12	0.182664	1.51021e-50	0.0992586	1.6158e-49	NA	NA
PGAP3	5e-10	2.79969e-07	6.2191	5e-10	9.75287e-08	-6.2191	Muscle_Skeletal	1.88716e-23	2.14419e-19	-9.97881	3.05734e-56	2.96317e-52	-15.8011	Artery_Aorta	7.61165e-20	4.6495e-16	9.11858	6.80206e-54	8.66072e-50	15.4567	NA	NA	NA	NA	NA	NA	1	1	1	0	3	-3.03946	-7.67629	-3.17997	15.5636	2.85543	-15.4181	NA	NA	0.00237	1.6376e-14	0.0014729	1.28704e-54	0.00429787	1.23733e-53	NA	NA	0.120456	9.26268e-12	0.182664	1.51021e-50	0.218436	1.27503e-49	NA	NA
PGAP3	5e-10	2.79969e-07	6.2191	5e-10	9.75287e-08	-6.2191	Muscle_Skeletal	1.88716e-23	2.14419e-19	-9.97881	3.05734e-56	2.96317e-52	-15.8011	Artery_Coronary	7.16012e-24	1.61479e-19	10.0745	8.08962e-56	2.04214e-51	15.7396	NA	NA	NA	NA	NA	NA	1	1	1	0	3	-3.03946	-7.67629	-3.17997	15.5636	3.37485	-15.398	NA	NA	0.00237	1.6376e-14	0.0014729	1.28704e-54	0.000738552	1.68858e-53	NA	NA	0.120456	9.26268e-12	0.182664	1.51021e-50	0.0900445	1.34027e-49	NA	NA
PGAP3	5e-10	2.79969e-07	6.2191	5e-10	9.75287e-08	-6.2191	Muscle_Skeletal	1.88716e-23	2.14419e-19	-9.97881	3.05734e-56	2.96317e-52	-15.8011	Artery_Tibial	9.9634e-23	6.1789e-19	-9.81234	1.283e-52	4.77094e-49	-15.2663	NA	NA	NA	NA	NA	NA	1	1	1	0	3	-3.03946	-7.67629	-3.17997	15.5636	-3.16699	15.0473	NA	NA	0.00237	1.6376e-14	0.0014729	1.28704e-54	0.00154026	3.59654e-51	NA	NA	0.120456	9.26268e-12	0.182664	1.51021e-50	0.134052	1.16611e-47	NA	NA
PGAP3	5e-10	2.79969e-07	6.2191	5e-10	9.75287e-08	-6.2191	Muscle_Skeletal	1.88716e-23	2.14419e-19	-9.97881	3.05734e-56	2.96317e-52	-15.8011	Brain_Anterior_cingulate_cortex_BA24	3.757e-21	4.0585e-17	-9.43918	6.14378e-51	5.4781e-47	-15.0118	NA	NA	NA	NA	NA	NA	1	1	1	0	3	-3.03946	-7.67629	-3.17997	15.5636	-2.82658	14.8682	NA	NA	0.00237	1.6376e-14	0.0014729	1.28704e-54	0.00470485	5.30248e-50	NA	NA	0.120456	9.26268e-12	0.182664	1.51021e-50	0.250161	5.99764e-46	NA	NA
PGAP3	5e-10	2.79969e-07	6.2191	5e-10	9.75287e-08	-6.2191	Muscle_Skeletal	1.88716e-23	2.14419e-19	-9.97881	3.05734e-56	2.96317e-52	-15.8011	Brain_Caudate_basal_ganglia	9.9634e-23	1.19511e-18	-9.81234	1.283e-52	8.50118e-49	-15.2663	NA	NA	NA	NA	NA	NA	1	1	1	0	3	-3.03946	-7.67629	-3.17997	15.5636	-3.16699	15.0473	NA	NA	0.00237	1.6376e-14	0.0014729	1.28704e-54	0.00154026	3.59654e-51	NA	NA	0.120456	9.26268e-12	0.182664	1.51021e-50	0.137137	2.25917e-47	NA	NA
PGAP3	5e-10	2.79969e-07	6.2191	5e-10	9.75287e-08	-6.2191	Muscle_Skeletal	1.88716e-23	2.14419e-19	-9.97881	3.05734e-56	2.96317e-52	-15.8011	Brain_Cerebellar_Hemisphere	9.9634e-23	2.96909e-18	-9.81234	1.283e-52	7.94724e-49	-15.2663	NA	NA	NA	NA	NA	NA	1	1	1	0	3	-3.03946	-7.67629	-3.17997	15.5636	-3.16699	15.0473	NA	NA	0.00237	1.6376e-14	0.0014729	1.28704e-54	0.00154026	3.59654e-51	NA	NA	0.120456	9.26268e-12	0.182664	1.51021e-50	0.12957	2.80629e-47	NA	NA
PGAP3	5e-10	2.79969e-07	6.2191	5e-10	9.75287e-08	-6.2191	Muscle_Skeletal	1.88716e-23	2.14419e-19	-9.97881	3.05734e-56	2.96317e-52	-15.8011	Brain_Cerebellum	7.16012e-24	1.09235e-19	10.0745	8.08962e-56	2.07434e-51	15.7396	NA	NA	NA	NA	NA	NA	1	1	1	0	3	-3.03946	-7.67629	-3.17997	15.5636	3.37485	-15.398	NA	NA	0.00237	1.6376e-14	0.0014729	1.28704e-54	0.000738552	1.68858e-53	NA	NA	0.120456	9.26268e-12	0.182664	1.51021e-50	0.0879793	3.91407e-49	NA	NA
PGAP3	5e-10	2.79969e-07	6.2191	5e-10	9.75287e-08	-6.2191	Muscle_Skeletal	1.88716e-23	2.14419e-19	-9.97881	3.05734e-56	2.96317e-52	-15.8011	Brain_Cortex	9.9634e-23	6.57609e-19	-9.81234	1.283e-52	9.37747e-49	-15.2663	NA	NA	NA	NA	NA	NA	1	1	1	0	3	-3.03946	-7.67629	-3.17997	15.5636	-3.16699	15.0473	NA	NA	0.00237	1.6376e-14	0.0014729	1.28704e-54	0.00154026	3.59654e-51	NA	NA	0.120456	9.26268e-12	0.182664	1.51021e-50	0.133283	1.65423e-47	NA	NA
PGAP3	5e-10	2.79969e-07	6.2191	5e-10	9.75287e-08	-6.2191	Muscle_Skeletal	1.88716e-23	2.14419e-19	-9.97881	3.05734e-56	2.96317e-52	-15.8011	Brain_Frontal_Cortex_BA9	7.16012e-24	1.70754e-19	10.0745	8.08962e-56	1.5998e-51	15.7396	NA	NA	NA	NA	NA	NA	1	1	1	0	3	-3.03946	-7.67629	-3.17997	15.5636	3.37485	-15.398	NA	NA	0.00237	1.6376e-14	0.0014729	1.28704e-54	0.000738552	1.68858e-53	NA	NA	0.120456	9.26268e-12	0.182664	1.51021e-50	0.0979463	2.10735e-49	NA	NA
PGAP3	5e-10	2.79969e-07	6.2191	5e-10	9.75287e-08	-6.2191	Muscle_Skeletal	1.88716e-23	2.14419e-19	-9.97881	3.05734e-56	2.96317e-52	-15.8011	Brain_Hippocampus	7.61165e-20	1.54981e-15	9.11858	6.80206e-54	1.13948e-49	15.4567	NA	NA	NA	NA	NA	NA	1	1	1	0	3	-3.03946	-7.67629	-3.17997	15.5636	2.85543	-15.4181	NA	NA	0.00237	1.6376e-14	0.0014729	1.28704e-54	0.00429787	1.23733e-53	NA	NA	0.120456	9.26268e-12	0.182664	1.51021e-50	0.2523	2.6302e-49	NA	NA
PGAP3	5e-10	2.79969e-07	6.2191	5e-10	9.75287e-08	-6.2191	Muscle_Skeletal	1.88716e-23	2.14419e-19	-9.97881	3.05734e-56	2.96317e-52	-15.8011	Brain_Hypothalamus	1.41343e-20	1.59583e-16	-9.29932	4.69935e-51	8.76992e-47	-15.0296	NA	NA	NA	NA	NA	NA	1	1	1	0	3	-3.03946	-7.67629	-3.17997	15.5636	-2.63734	14.9007	NA	NA	0.00237	1.6376e-14	0.0014729	1.28704e-54	0.0083558	3.261e-50	NA	NA	0.120456	9.26268e-12	0.182664	1.51021e-50	0.338709	3.85972e-46	NA	NA
PGAP3	5e-10	2.79969e-07	6.2191	5e-10	9.75287e-08	-6.2191	Muscle_Skeletal	1.88716e-23	2.14419e-19	-9.97881	3.05734e-56	2.96317e-52	-15.8011	Brain_Nucleus_accumbens_basal_ganglia	9.9634e-23	8.13378e-19	-9.81234	1.283e-52	1.29744e-48	-15.2663	NA	NA	NA	NA	NA	NA	1	1	1	0	3	-3.03946	-7.67629	-3.17997	15.5636	-3.16699	15.0473	NA	NA	0.00237	1.6376e-14	0.0014729	1.28704e-54	0.00154026	3.59654e-51	NA	NA	0.120456	9.26268e-12	0.182664	1.51021e-50	0.141269	2.30565e-47	NA	NA
PGAP3	5e-10	2.79969e-07	6.2191	5e-10	9.75287e-08	-6.2191	Muscle_Skeletal	1.88716e-23	2.14419e-19	-9.97881	3.05734e-56	2.96317e-52	-15.8011	Brain_Putamen_basal_ganglia	7.16012e-24	1.52453e-19	10.0745	8.08962e-56	1.42207e-51	15.7396	NA	NA	NA	NA	NA	NA	1	1	1	0	3	-3.03946	-7.67629	-3.17997	15.5636	3.37485	-15.398	NA	NA	0.00237	1.6376e-14	0.0014729	1.28704e-54	0.000738552	1.68858e-53	NA	NA	0.120456	9.26268e-12	0.182664	1.51021e-50	0.0944901	3.7554e-49	NA	NA
PGAP3	5e-10	2.79969e-07	6.2191	5e-10	9.75287e-08	-6.2191	Muscle_Skeletal	1.88716e-23	2.14419e-19	-9.97881	3.05734e-56	2.96317e-52	-15.8011	Brain_Spinal_cord_cervical_c-1	9.9634e-23	1.06559e-18	-9.81234	1.283e-52	1.1327e-48	-15.2663	NA	NA	NA	NA	NA	NA	1	1	1	0	3	-3.03946	-7.67629	-3.17997	15.5636	-3.16699	15.0473	NA	NA	0.00237	1.6376e-14	0.0014729	1.28704e-54	0.00154026	3.59654e-51	NA	NA	0.120456	9.26268e-12	0.182664	1.51021e-50	0.13772	2.68398e-47	NA	NA
PGAP3	5e-10	2.79969e-07	6.2191	5e-10	9.75287e-08	-6.2191	Muscle_Skeletal	1.88716e-23	2.14419e-19	-9.97881	3.05734e-56	2.96317e-52	-15.8011	Brain_Substantia_nigra	7.61165e-20	6.61757e-16	9.11858	6.80206e-54	9.6943e-50	15.4567	NA	NA	NA	NA	NA	NA	1	1	1	0	3	-3.03946	-7.67629	-3.17997	15.5636	2.85543	-15.4181	NA	NA	0.00237	1.6376e-14	0.0014729	1.28704e-54	0.00429787	1.23733e-53	NA	NA	0.120456	9.26268e-12	0.182664	1.51021e-50	0.248363	1.44883e-49	NA	NA
PGAP3	5e-10	2.79969e-07	6.2191	5e-10	9.75287e-08	-6.2191	Muscle_Skeletal	1.88716e-23	2.14419e-19	-9.97881	3.05734e-56	2.96317e-52	-15.8011	Breast_Mammary_Tissue	2.33824e-23	6.95343e-19	9.95752	5.21304e-55	4.88636e-51	15.6213	NA	NA	NA	NA	NA	NA	1	1	1	0	3	-3.03946	-7.67629	-3.17997	15.5636	3.24532	-15.392	NA	NA	0.00237	1.6376e-14	0.0014729	1.28704e-54	0.00117317	1.85296e-53	NA	NA	0.120456	9.26268e-12	0.182664	1.51021e-50	0.114451	1.63283e-49	NA	NA
PGAP3	5e-10	2.79969e-07	6.2191	5e-10	9.75287e-08	-6.2191	Muscle_Skeletal	1.88716e-23	2.14419e-19	-9.97881	3.05734e-56	2.96317e-52	-15.8011	Cells_Cultured_fibroblasts	2.33824e-23	3.28826e-19	9.95752	5.21304e-55	3.06097e-51	15.6213	NA	NA	NA	NA	NA	NA	1	1	1	0	3	-3.03946	-7.67629	-3.17997	15.5636	3.24532	-15.392	NA	NA	0.00237	1.6376e-14	0.0014729	1.28704e-54	0.00117317	1.85296e-53	NA	NA	0.120456	9.26268e-12	0.182664	1.51021e-50	0.121504	7.77212e-50	NA	NA
PGAP3	5e-10	2.79969e-07	6.2191	5e-10	9.75287e-08	-6.2191	Muscle_Skeletal	1.88716e-23	2.14419e-19	-9.97881	3.05734e-56	2.96317e-52	-15.8011	Cells_EBV-transformed_lymphocytes	9.9634e-23	2.77481e-18	-9.81234	1.283e-52	5.94954e-49	-15.2663	NA	NA	NA	NA	NA	NA	1	1	1	0	3	-3.03946	-7.67629	-3.17997	15.5636	-3.16699	15.0473	NA	NA	0.00237	1.6376e-14	0.0014729	1.28704e-54	0.00154026	3.59654e-51	NA	NA	0.120456	9.26268e-12	0.182664	1.51021e-50	0.121073	1.74426e-47	NA	NA
PGAP3	5e-10	2.79969e-07	6.2191	5e-10	9.75287e-08	-6.2191	Muscle_Skeletal	1.88716e-23	2.14419e-19	-9.97881	3.05734e-56	2.96317e-52	-15.8011	Colon_Sigmoid	7.16012e-24	1.12099e-19	10.0745	8.08962e-56	5.27625e-52	15.7396	NA	NA	NA	NA	NA	NA	1	1	1	0	3	-3.03946	-7.67629	-3.17997	15.5636	3.37485	-15.398	NA	NA	0.00237	1.6376e-14	0.0014729	1.28704e-54	0.000738552	1.68858e-53	NA	NA	0.120456	9.26268e-12	0.182664	1.51021e-50	0.0956569	1.10484e-49	NA	NA
PGAP3	5e-10	2.79969e-07	6.2191	5e-10	9.75287e-08	-6.2191	Muscle_Skeletal	1.88716e-23	2.14419e-19	-9.97881	3.05734e-56	2.96317e-52	-15.8011	Colon_Transverse	3.86346e-23	6.0013e-19	9.90746	8.08962e-56	6.98108e-52	15.7396	NA	NA	NA	NA	NA	NA	1	1	1	0	3	-3.03946	-7.67629	-3.17997	15.5636	3.20849	-15.4415	NA	NA	0.00237	1.6376e-14	0.0014729	1.28704e-54	0.00133435	8.60333e-54	NA	NA	0.120456	9.26268e-12	0.182664	1.51021e-50	0.114977	9.31225e-50	NA	NA
PGAP3	5e-10	2.79969e-07	6.2191	5e-10	9.75287e-08	-6.2191	Muscle_Skeletal	1.88716e-23	2.14419e-19	-9.97881	3.05734e-56	2.96317e-52	-15.8011	Esophagus_Gastroesophageal_Junction	9.9634e-23	5.13281e-19	9.81234	1.283e-52	5.51092e-49	15.2663	NA	NA	NA	NA	NA	NA	1	1	1	0	3	-3.03946	-7.67629	-3.17997	15.5636	3.16699	-15.0473	NA	NA	0.00237	1.6376e-14	0.0014729	1.28704e-54	0.00154026	3.59654e-51	NA	NA	0.120456	9.26268e-12	0.182664	1.51021e-50	0.126969	1.16244e-47	NA	NA
PGAP3	5e-10	2.79969e-07	6.2191	5e-10	9.75287e-08	-6.2191	Muscle_Skeletal	1.88716e-23	2.14419e-19	-9.97881	3.05734e-56	2.96317e-52	-15.8011	Esophagus_Mucosa	3.757e-21	1.75114e-17	-9.43918	6.14378e-51	7.13937e-47	-15.0118	NA	NA	NA	NA	NA	NA	1	1	1	0	3	-3.03946	-7.67629	-3.17997	15.5636	-2.82658	14.8682	NA	NA	0.00237	1.6376e-14	0.0014729	1.28704e-54	0.00470485	5.30248e-50	NA	NA	0.120456	9.26268e-12	0.182664	1.51021e-50	0.22112	2.21742e-46	NA	NA
PGAP3	5e-10	2.79969e-07	6.2191	5e-10	9.75287e-08	-6.2191	Muscle_Skeletal	1.88716e-23	2.14419e-19	-9.97881	3.05734e-56	2.96317e-52	-15.8011	Esophagus_Muscularis	7.16012e-24	8.13703e-20	10.0745	8.08962e-56	2.06439e-51	15.7396	NA	NA	NA	NA	NA	NA	1	1	1	0	3	-3.03946	-7.67629	-3.17997	15.5636	3.37485	-15.398	NA	NA	0.00237	1.6376e-14	0.0014729	1.28704e-54	0.000738552	1.68858e-53	NA	NA	0.120456	9.26268e-12	0.182664	1.51021e-50	0.0945609	1.79704e-49	NA	NA
PGAP3	5e-10	2.79969e-07	6.2191	5e-10	9.75287e-08	-6.2191	Muscle_Skeletal	1.88716e-23	2.14419e-19	-9.97881	3.05734e-56	2.96317e-52	-15.8011	Heart_Atrial_Appendage	7.16012e-24	7.29617e-20	10.0745	8.08962e-56	3.68078e-52	15.7396	NA	NA	NA	NA	NA	NA	1	1	1	0	3	-3.03946	-7.67629	-3.17997	15.5636	3.37485	-15.398	NA	NA	0.00237	1.6376e-14	0.0014729	1.28704e-54	0.000738552	1.68858e-53	NA	NA	0.120456	9.26268e-12	0.182664	1.51021e-50	0.0937444	9.67692e-50	NA	NA
PGAP3	5e-10	2.79969e-07	6.2191	5e-10	9.75287e-08	-6.2191	Muscle_Skeletal	1.88716e-23	2.14419e-19	-9.97881	3.05734e-56	2.96317e-52	-15.8011	Heart_Left_Ventricle	2.33824e-23	2.57381e-19	9.95752	5.21304e-55	4.7629e-51	15.6213	NA	NA	NA	NA	NA	NA	1	1	1	0	3	-3.03946	-7.67629	-3.17997	15.5636	3.24532	-15.392	NA	NA	0.00237	1.6376e-14	0.0014729	1.28704e-54	0.00117317	1.85296e-53	NA	NA	0.120456	9.26268e-12	0.182664	1.51021e-50	0.113632	8.52882e-50	NA	NA
PGAP3	5e-10	2.79969e-07	6.2191	5e-10	9.75287e-08	-6.2191	Muscle_Skeletal	1.88716e-23	2.14419e-19	-9.97881	3.05734e-56	2.96317e-52	-15.8011	Kidney_Cortex	2.33824e-23	4.12255e-19	9.95752	5.21304e-55	7.55109e-51	15.6213	NA	NA	NA	NA	NA	NA	1	1	1	0	3	-3.03946	-7.67629	-3.17997	15.5636	3.24532	-15.392	NA	NA	0.00237	1.6376e-14	0.0014729	1.28704e-54	0.00117317	1.85296e-53	NA	NA	0.120456	9.26268e-12	0.182664	1.51021e-50	0.10431	1.14414e-49	NA	NA
PGAP3	5e-10	2.79969e-07	6.2191	5e-10	9.75287e-08	-6.2191	Muscle_Skeletal	1.88716e-23	2.14419e-19	-9.97881	3.05734e-56	2.96317e-52	-15.8011	Liver	2.71638e-21	1.34352e-17	9.47311	1.02658e-51	1.69673e-47	15.13	NA	NA	NA	NA	NA	NA	1	1	1	0	3	-3.03946	-7.67629	-3.17997	15.5636	3.0048	-14.8899	NA	NA	0.00237	1.6376e-14	0.0014729	1.28704e-54	0.00265757	3.83434e-50	NA	NA	0.120456	9.26268e-12	0.182664	1.51021e-50	0.165971	1.98398e-46	NA	NA
PGAP3	5e-10	2.79969e-07	6.2191	5e-10	9.75287e-08	-6.2191	Muscle_Skeletal	1.88716e-23	2.14419e-19	-9.97881	3.05734e-56	2.96317e-52	-15.8011	Lung	9.9634e-23	8.40213e-19	-9.81234	1.283e-52	7.24358e-49	-15.2663	NA	NA	NA	NA	NA	NA	1	1	1	0	3	-3.03946	-7.67629	-3.17997	15.5636	-3.16699	15.0473	NA	NA	0.00237	1.6376e-14	0.0014729	1.28704e-54	0.00154026	3.59654e-51	NA	NA	0.120456	9.26268e-12	0.182664	1.51021e-50	0.122297	1.58527e-47	NA	NA
PGAP3	5e-10	2.79969e-07	6.2191	5e-10	9.75287e-08	-6.2191	Muscle_Skeletal	1.88716e-23	2.14419e-19	-9.97881	3.05734e-56	2.96317e-52	-15.8011	Muscle_Skeletal	9.9634e-23	1.21095e-18	-9.81234	1.283e-52	1.30796e-48	-15.2663	NA	NA	NA	NA	NA	NA	1	1	1	0	3	-3.03946	-7.67629	-3.17997	15.5636	-3.16699	15.0473	NA	NA	0.00237	1.6376e-14	0.0014729	1.28704e-54	0.00154026	3.59654e-51	NA	NA	0.120456	9.26268e-12	0.182664	1.51021e-50	0.12058	2.27967e-47	NA	NA
PGAP3	5e-10	2.79969e-07	6.2191	5e-10	9.75287e-08	-6.2191	Muscle_Skeletal	1.88716e-23	2.14419e-19	-9.97881	3.05734e-56	2.96317e-52	-15.8011	Nerve_Tibial	2.33824e-23	8.13356e-19	9.95752	5.21304e-55	5.08081e-51	15.6213	NA	NA	NA	NA	NA	NA	1	1	1	0	3	-3.03946	-7.67629	-3.17997	15.5636	3.24532	-15.392	NA	NA	0.00237	1.6376e-14	0.0014729	1.28704e-54	0.00117317	1.85296e-53	NA	NA	0.120456	9.26268e-12	0.182664	1.51021e-50	0.117872	1.12175e-49	NA	NA
PGAP3	5e-10	2.79969e-07	6.2191	5e-10	9.75287e-08	-6.2191	Muscle_Skeletal	1.88716e-23	2.14419e-19	-9.97881	3.05734e-56	2.96317e-52	-15.8011	Ovary	2.33824e-23	3.55786e-19	9.95752	5.21304e-55	1.31499e-50	15.6213	NA	NA	NA	NA	NA	NA	1	1	1	0	3	-3.03946	-7.67629	-3.17997	15.5636	3.24532	-15.392	NA	NA	0.00237	1.6376e-14	0.0014729	1.28704e-54	0.00117317	1.85296e-53	NA	NA	0.120456	9.26268e-12	0.182664	1.51021e-50	0.11277	1.96433e-49	NA	NA
PGAP3	5e-10	2.79969e-07	6.2191	5e-10	9.75287e-08	-6.2191	Muscle_Skeletal	1.88716e-23	2.14419e-19	-9.97881	3.05734e-56	2.96317e-52	-15.8011	Pancreas	7.61165e-20	5.83103e-16	9.11858	6.80206e-54	1.29906e-49	15.4567	NA	NA	NA	NA	NA	NA	1	1	1	0	3	-3.03946	-7.67629	-3.17997	15.5636	2.85543	-15.4181	NA	NA	0.00237	1.6376e-14	0.0014729	1.28704e-54	0.00429787	1.23733e-53	NA	NA	0.120456	9.26268e-12	0.182664	1.51021e-50	0.217381	1.27698e-49	NA	NA
PGAP3	5e-10	2.79969e-07	6.2191	5e-10	9.75287e-08	-6.2191	Muscle_Skeletal	1.88716e-23	2.14419e-19	-9.97881	3.05734e-56	2.96317e-52	-15.8011	Pituitary	2.33824e-23	3.72984e-19	9.95752	5.21304e-55	1.38438e-50	15.6213	NA	NA	NA	NA	NA	NA	1	1	1	0	3	-3.03946	-7.67629	-3.17997	15.5636	3.24532	-15.392	NA	NA	0.00237	1.6376e-14	0.0014729	1.28704e-54	0.00117317	1.85296e-53	NA	NA	0.120456	9.26268e-12	0.182664	1.51021e-50	0.12026	1.5507e-49	NA	NA
PGAP3	5e-10	2.79969e-07	6.2191	5e-10	9.75287e-08	-6.2191	Muscle_Skeletal	1.88716e-23	2.14419e-19	-9.97881	3.05734e-56	2.96317e-52	-15.8011	Prostate	2.6467e-21	2.0717e-17	-9.47582	2.07608e-53	2.69164e-49	-15.3846	NA	NA	NA	NA	NA	NA	1	1	1	0	3	-3.03946	-7.67629	-3.17997	15.5636	-2.79441	15.2244	NA	NA	0.00237	1.6376e-14	0.0014729	1.28704e-54	0.00519949	2.43528e-52	NA	NA	0.120456	9.26268e-12	0.182664	1.51021e-50	0.244934	1.99181e-48	NA	NA
PGAP3	5e-10	2.79969e-07	6.2191	5e-10	9.75287e-08	-6.2191	Muscle_Skeletal	1.88716e-23	2.14419e-19	-9.97881	3.05734e-56	2.96317e-52	-15.8011	Skin_Not_Sun_Exposed_Suprapubic	2.33824e-23	3.74106e-19	9.95752	5.21304e-55	3.49118e-51	15.6213	NA	NA	NA	NA	NA	NA	1	1	1	0	3	-3.03946	-7.67629	-3.17997	15.5636	3.24532	-15.392	NA	NA	0.00237	1.6376e-14	0.0014729	1.28704e-54	0.00117317	1.85296e-53	NA	NA	0.120456	9.26268e-12	0.182664	1.51021e-50	0.105807	8.85028e-50	NA	NA
PGAP3	5e-10	2.79969e-07	6.2191	5e-10	9.75287e-08	-6.2191	Muscle_Skeletal	1.88716e-23	2.14419e-19	-9.97881	3.05734e-56	2.96317e-52	-15.8011	Skin_Sun_Exposed_Lower_leg	9.9634e-23	6.43337e-19	-9.81234	1.283e-52	4.95367e-49	-15.2663	NA	NA	NA	NA	NA	NA	1	1	1	0	3	-3.03946	-7.67629	-3.17997	15.5636	-3.16699	15.0473	NA	NA	0.00237	1.6376e-14	0.0014729	1.28704e-54	0.00154026	3.59654e-51	NA	NA	0.120456	9.26268e-12	0.182664	1.51021e-50	0.116538	1.51684e-47	NA	NA
PGAP3	5e-10	2.79969e-07	6.2191	5e-10	9.75287e-08	-6.2191	Muscle_Skeletal	1.88716e-23	2.14419e-19	-9.97881	3.05734e-56	2.96317e-52	-15.8011	Small_Intestine_Terminal_Ileum	2.33824e-23	3.41745e-19	9.95752	5.21304e-55	6.28823e-51	15.6213	NA	NA	NA	NA	NA	NA	1	1	1	0	3	-3.03946	-7.67629	-3.17997	15.5636	3.24532	-15.392	NA	NA	0.00237	1.6376e-14	0.0014729	1.28704e-54	0.00117317	1.85296e-53	NA	NA	0.120456	9.26268e-12	0.182664	1.51021e-50	0.105738	1.88977e-49	NA	NA
PGAP3	5e-10	2.79969e-07	6.2191	5e-10	9.75287e-08	-6.2191	Muscle_Skeletal	1.88716e-23	2.14419e-19	-9.97881	3.05734e-56	2.96317e-52	-15.8011	Spleen	3.86346e-23	5.77085e-19	9.90746	8.08962e-56	1.01015e-51	15.7396	NA	NA	NA	NA	NA	NA	1	1	1	0	3	-3.03946	-7.67629	-3.17997	15.5636	3.20849	-15.4415	NA	NA	0.00237	1.6376e-14	0.0014729	1.28704e-54	0.00133435	8.60333e-54	NA	NA	0.120456	9.26268e-12	0.182664	1.51021e-50	0.115752	1.24628e-49	NA	NA
PGAP3	5e-10	2.79969e-07	6.2191	5e-10	9.75287e-08	-6.2191	Muscle_Skeletal	1.88716e-23	2.14419e-19	-9.97881	3.05734e-56	2.96317e-52	-15.8011	Stomach	7.16012e-24	1.94505e-19	10.0745	8.08962e-56	6.07396e-52	15.7396	NA	NA	NA	NA	NA	NA	1	1	1	0	3	-3.03946	-7.67629	-3.17997	15.5636	3.37485	-15.398	NA	NA	0.00237	1.6376e-14	0.0014729	1.28704e-54	0.000738552	1.68858e-53	NA	NA	0.120456	9.26268e-12	0.182664	1.51021e-50	0.0805525	1.19893e-49	NA	NA
PGAP3	5e-10	2.79969e-07	6.2191	5e-10	9.75287e-08	-6.2191	Muscle_Skeletal	1.88716e-23	2.14419e-19	-9.97881	3.05734e-56	2.96317e-52	-15.8011	Testis	1.41343e-20	1.22782e-16	-9.29932	4.69935e-51	6.82831e-47	-15.0296	NA	NA	NA	NA	NA	NA	1	1	1	0	3	-3.03946	-7.67629	-3.17997	15.5636	-2.63734	14.9007	NA	NA	0.00237	1.6376e-14	0.0014729	1.28704e-54	0.0083558	3.261e-50	NA	NA	0.120456	9.26268e-12	0.182664	1.51021e-50	0.344907	2.96528e-46	NA	NA
PGAP3	5e-10	2.79969e-07	6.2191	5e-10	9.75287e-08	-6.2191	Muscle_Skeletal	1.88716e-23	2.14419e-19	-9.97881	3.05734e-56	2.96317e-52	-15.8011	Thyroid	7.61165e-20	5.25584e-16	9.11858	6.80206e-54	4.9167e-50	15.4567	NA	NA	NA	NA	NA	NA	1	1	1	0	3	-3.03946	-7.67629	-3.17997	15.5636	2.85543	-15.4181	NA	NA	0.00237	1.6376e-14	0.0014729	1.28704e-54	0.00429787	1.23733e-53	NA	NA	0.120456	9.26268e-12	0.182664	1.51021e-50	0.212019	1.1174e-49	NA	NA
PGAP3	5e-10	2.79969e-07	6.2191	5e-10	9.75287e-08	-6.2191	Muscle_Skeletal	1.88716e-23	2.14419e-19	-9.97881	3.05734e-56	2.96317e-52	-15.8011	Uterus	3.757e-21	2.18394e-17	-9.43918	6.14378e-51	7.42045e-47	-15.0118	NA	NA	NA	NA	NA	NA	1	1	1	0	3	-3.03946	-7.67629	-3.17997	15.5636	-2.82658	14.8682	NA	NA	0.00237	1.6376e-14	0.0014729	1.28704e-54	0.00470485	5.30248e-50	NA	NA	0.120456	9.26268e-12	0.182664	1.51021e-50	0.232944	2.6888e-46	NA	NA
PGAP3	5e-10	2.79969e-07	6.2191	5e-10	9.75287e-08	-6.2191	Muscle_Skeletal	1.88716e-23	2.14419e-19	-9.97881	3.05734e-56	2.96317e-52	-15.8011	Vagina	2.33824e-23	6.36094e-19	9.95752	5.21304e-55	1.17361e-50	15.6213	NA	NA	NA	NA	NA	NA	1	1	1	0	3	-3.03946	-7.67629	-3.17997	15.5636	3.24532	-15.392	NA	NA	0.00237	1.6376e-14	0.0014729	1.28704e-54	0.00117317	1.85296e-53	NA	NA	0.120456	9.26268e-12	0.182664	1.51021e-50	0.111416	1.76106e-49	NA	NA
PGAP3	5e-10	2.79969e-07	6.2191	5e-10	9.75287e-08	-6.2191	Muscle_Skeletal	1.88716e-23	2.14419e-19	-9.97881	3.05734e-56	2.96317e-52	-15.8011	Whole_Blood	7.16012e-24	9.81235e-20	10.0745	8.08962e-56	1.23893e-51	15.7396	NA	NA	NA	NA	NA	NA	1	1	1	0	3	-3.03946	-7.67629	-3.17997	15.5636	3.37485	-15.398	NA	NA	0.00237	1.6376e-14	0.0014729	1.28704e-54	0.000738552	1.68858e-53	NA	NA	0.120456	9.26268e-12	0.182664	1.51021e-50	0.0946278	1.62585e-49	NA	NA
PGAP3	5e-10	2.79969e-07	6.2191	5e-10	9.75287e-08	-6.2191	Muscle_Skeletal	1.88716e-23	2.14419e-19	-9.97881	3.05734e-56	2.96317e-52	-15.8011	smultixcan	2.89803e-22	2.75801e-18	9.67662	6.25258e-55	4.45742e-51	15.5655	NA	NA	NA	NA	NA	NA	1	1	1	0	3	-3.03946	-7.67629	-3.17997	15.5636	3.13466	-15.3679	NA	NA	0.00237	1.6376e-14	0.0014729	1.28704e-54	0.00166824	1.36692e-53	NA	NA	0.120456	9.26268e-12	0.182664	1.51021e-50	0.137042	1.07833e-49	NA	NA
PGAP3	5e-10	2.79969e-07	6.2191	5e-10	9.75287e-08	-6.2191	Nerve_Tibial	1.63176e-19	2.15165e-15	-9.03555	3.6516e-43	1.02254e-39	-13.774	Adipose_Subcutaneous	3.757e-21	2.46279e-17	-9.43918	6.14378e-51	4.22231e-47	-15.0118	NA	NA	NA	NA	NA	NA	1	1	1	0	3	-3.03946	-7.67629	-3.21258	13.4078	-2.82658	14.8682	NA	NA	0.00237	1.6376e-14	0.00131547	5.44074e-41	0.00470485	5.30248e-50	NA	NA	0.120456	9.26268e-12	0.124842	1.84958e-37	0.226242	2.26999e-46	NA	NA
PGAP3	5e-10	2.79969e-07	6.2191	5e-10	9.75287e-08	-6.2191	Nerve_Tibial	1.63176e-19	2.15165e-15	-9.03555	3.6516e-43	1.02254e-39	-13.774	Adipose_Visceral_Omentum	2.33824e-23	3.69921e-19	9.95752	5.21304e-55	3.44739e-51	15.6213	NA	NA	NA	NA	NA	NA	1	1	1	0	3	-3.03946	-7.67629	-3.21258	13.4078	3.24532	-15.392	NA	NA	0.00237	1.6376e-14	0.00131547	5.44074e-41	0.00117317	1.85296e-53	NA	NA	0.120456	9.26268e-12	0.124842	1.84958e-37	0.114654	1.02129e-49	NA	NA
PGAP3	5e-10	2.79969e-07	6.2191	5e-10	9.75287e-08	-6.2191	Nerve_Tibial	1.63176e-19	2.15165e-15	-9.03555	3.6516e-43	1.02254e-39	-13.774	Adrenal_Gland	7.16012e-24	1.46174e-19	10.0745	8.08962e-56	9.24603e-52	15.7396	NA	NA	NA	NA	NA	NA	1	1	1	0	3	-3.03946	-7.67629	-3.21258	13.4078	3.37485	-15.398	NA	NA	0.00237	1.6376e-14	0.00131547	5.44074e-41	0.000738552	1.68858e-53	NA	NA	0.120456	9.26268e-12	0.124842	1.84958e-37	0.0992586	1.6158e-49	NA	NA
PGAP3	5e-10	2.79969e-07	6.2191	5e-10	9.75287e-08	-6.2191	Nerve_Tibial	1.63176e-19	2.15165e-15	-9.03555	3.6516e-43	1.02254e-39	-13.774	Artery_Aorta	7.61165e-20	4.6495e-16	9.11858	6.80206e-54	8.66072e-50	15.4567	NA	NA	NA	NA	NA	NA	1	1	1	0	3	-3.03946	-7.67629	-3.21258	13.4078	2.85543	-15.4181	NA	NA	0.00237	1.6376e-14	0.00131547	5.44074e-41	0.00429787	1.23733e-53	NA	NA	0.120456	9.26268e-12	0.124842	1.84958e-37	0.218436	1.27503e-49	NA	NA
PGAP3	5e-10	2.79969e-07	6.2191	5e-10	9.75287e-08	-6.2191	Nerve_Tibial	1.63176e-19	2.15165e-15	-9.03555	3.6516e-43	1.02254e-39	-13.774	Artery_Coronary	7.16012e-24	1.61479e-19	10.0745	8.08962e-56	2.04214e-51	15.7396	NA	NA	NA	NA	NA	NA	1	1	1	0	3	-3.03946	-7.67629	-3.21258	13.4078	3.37485	-15.398	NA	NA	0.00237	1.6376e-14	0.00131547	5.44074e-41	0.000738552	1.68858e-53	NA	NA	0.120456	9.26268e-12	0.124842	1.84958e-37	0.0900445	1.34027e-49	NA	NA
PGAP3	5e-10	2.79969e-07	6.2191	5e-10	9.75287e-08	-6.2191	Nerve_Tibial	1.63176e-19	2.15165e-15	-9.03555	3.6516e-43	1.02254e-39	-13.774	Artery_Tibial	9.9634e-23	6.1789e-19	-9.81234	1.283e-52	4.77094e-49	-15.2663	NA	NA	NA	NA	NA	NA	1	1	1	0	3	-3.03946	-7.67629	-3.21258	13.4078	-3.16699	15.0473	NA	NA	0.00237	1.6376e-14	0.00131547	5.44074e-41	0.00154026	3.59654e-51	NA	NA	0.120456	9.26268e-12	0.124842	1.84958e-37	0.134052	1.16611e-47	NA	NA
PGAP3	5e-10	2.79969e-07	6.2191	5e-10	9.75287e-08	-6.2191	Nerve_Tibial	1.63176e-19	2.15165e-15	-9.03555	3.6516e-43	1.02254e-39	-13.774	Brain_Anterior_cingulate_cortex_BA24	3.757e-21	4.0585e-17	-9.43918	6.14378e-51	5.4781e-47	-15.0118	NA	NA	NA	NA	NA	NA	1	1	1	0	3	-3.03946	-7.67629	-3.21258	13.4078	-2.82658	14.8682	NA	NA	0.00237	1.6376e-14	0.00131547	5.44074e-41	0.00470485	5.30248e-50	NA	NA	0.120456	9.26268e-12	0.124842	1.84958e-37	0.250161	5.99764e-46	NA	NA
PGAP3	5e-10	2.79969e-07	6.2191	5e-10	9.75287e-08	-6.2191	Nerve_Tibial	1.63176e-19	2.15165e-15	-9.03555	3.6516e-43	1.02254e-39	-13.774	Brain_Caudate_basal_ganglia	9.9634e-23	1.19511e-18	-9.81234	1.283e-52	8.50118e-49	-15.2663	NA	NA	NA	NA	NA	NA	1	1	1	0	3	-3.03946	-7.67629	-3.21258	13.4078	-3.16699	15.0473	NA	NA	0.00237	1.6376e-14	0.00131547	5.44074e-41	0.00154026	3.59654e-51	NA	NA	0.120456	9.26268e-12	0.124842	1.84958e-37	0.137137	2.25917e-47	NA	NA
PGAP3	5e-10	2.79969e-07	6.2191	5e-10	9.75287e-08	-6.2191	Nerve_Tibial	1.63176e-19	2.15165e-15	-9.03555	3.6516e-43	1.02254e-39	-13.774	Brain_Cerebellar_Hemisphere	9.9634e-23	2.96909e-18	-9.81234	1.283e-52	7.94724e-49	-15.2663	NA	NA	NA	NA	NA	NA	1	1	1	0	3	-3.03946	-7.67629	-3.21258	13.4078	-3.16699	15.0473	NA	NA	0.00237	1.6376e-14	0.00131547	5.44074e-41	0.00154026	3.59654e-51	NA	NA	0.120456	9.26268e-12	0.124842	1.84958e-37	0.12957	2.80629e-47	NA	NA
PGAP3	5e-10	2.79969e-07	6.2191	5e-10	9.75287e-08	-6.2191	Nerve_Tibial	1.63176e-19	2.15165e-15	-9.03555	3.6516e-43	1.02254e-39	-13.774	Brain_Cerebellum	7.16012e-24	1.09235e-19	10.0745	8.08962e-56	2.07434e-51	15.7396	NA	NA	NA	NA	NA	NA	1	1	1	0	3	-3.03946	-7.67629	-3.21258	13.4078	3.37485	-15.398	NA	NA	0.00237	1.6376e-14	0.00131547	5.44074e-41	0.000738552	1.68858e-53	NA	NA	0.120456	9.26268e-12	0.124842	1.84958e-37	0.0879793	3.91407e-49	NA	NA
PGAP3	5e-10	2.79969e-07	6.2191	5e-10	9.75287e-08	-6.2191	Nerve_Tibial	1.63176e-19	2.15165e-15	-9.03555	3.6516e-43	1.02254e-39	-13.774	Brain_Cortex	9.9634e-23	6.57609e-19	-9.81234	1.283e-52	9.37747e-49	-15.2663	NA	NA	NA	NA	NA	NA	1	1	1	0	3	-3.03946	-7.67629	-3.21258	13.4078	-3.16699	15.0473	NA	NA	0.00237	1.6376e-14	0.00131547	5.44074e-41	0.00154026	3.59654e-51	NA	NA	0.120456	9.26268e-12	0.124842	1.84958e-37	0.133283	1.65423e-47	NA	NA
PGAP3	5e-10	2.79969e-07	6.2191	5e-10	9.75287e-08	-6.2191	Nerve_Tibial	1.63176e-19	2.15165e-15	-9.03555	3.6516e-43	1.02254e-39	-13.774	Brain_Frontal_Cortex_BA9	7.16012e-24	1.70754e-19	10.0745	8.08962e-56	1.5998e-51	15.7396	NA	NA	NA	NA	NA	NA	1	1	1	0	3	-3.03946	-7.67629	-3.21258	13.4078	3.37485	-15.398	NA	NA	0.00237	1.6376e-14	0.00131547	5.44074e-41	0.000738552	1.68858e-53	NA	NA	0.120456	9.26268e-12	0.124842	1.84958e-37	0.0979463	2.10735e-49	NA	NA
PGAP3	5e-10	2.79969e-07	6.2191	5e-10	9.75287e-08	-6.2191	Nerve_Tibial	1.63176e-19	2.15165e-15	-9.03555	3.6516e-43	1.02254e-39	-13.774	Brain_Hippocampus	7.61165e-20	1.54981e-15	9.11858	6.80206e-54	1.13948e-49	15.4567	NA	NA	NA	NA	NA	NA	1	1	1	0	3	-3.03946	-7.67629	-3.21258	13.4078	2.85543	-15.4181	NA	NA	0.00237	1.6376e-14	0.00131547	5.44074e-41	0.00429787	1.23733e-53	NA	NA	0.120456	9.26268e-12	0.124842	1.84958e-37	0.2523	2.6302e-49	NA	NA
PGAP3	5e-10	2.79969e-07	6.2191	5e-10	9.75287e-08	-6.2191	Nerve_Tibial	1.63176e-19	2.15165e-15	-9.03555	3.6516e-43	1.02254e-39	-13.774	Brain_Hypothalamus	1.41343e-20	1.59583e-16	-9.29932	4.69935e-51	8.76992e-47	-15.0296	NA	NA	NA	NA	NA	NA	1	1	1	0	3	-3.03946	-7.67629	-3.21258	13.4078	-2.63734	14.9007	NA	NA	0.00237	1.6376e-14	0.00131547	5.44074e-41	0.0083558	3.261e-50	NA	NA	0.120456	9.26268e-12	0.124842	1.84958e-37	0.338709	3.85972e-46	NA	NA
PGAP3	5e-10	2.79969e-07	6.2191	5e-10	9.75287e-08	-6.2191	Nerve_Tibial	1.63176e-19	2.15165e-15	-9.03555	3.6516e-43	1.02254e-39	-13.774	Brain_Nucleus_accumbens_basal_ganglia	9.9634e-23	8.13378e-19	-9.81234	1.283e-52	1.29744e-48	-15.2663	NA	NA	NA	NA	NA	NA	1	1	1	0	3	-3.03946	-7.67629	-3.21258	13.4078	-3.16699	15.0473	NA	NA	0.00237	1.6376e-14	0.00131547	5.44074e-41	0.00154026	3.59654e-51	NA	NA	0.120456	9.26268e-12	0.124842	1.84958e-37	0.141269	2.30565e-47	NA	NA
PGAP3	5e-10	2.79969e-07	6.2191	5e-10	9.75287e-08	-6.2191	Nerve_Tibial	1.63176e-19	2.15165e-15	-9.03555	3.6516e-43	1.02254e-39	-13.774	Brain_Putamen_basal_ganglia	7.16012e-24	1.52453e-19	10.0745	8.08962e-56	1.42207e-51	15.7396	NA	NA	NA	NA	NA	NA	1	1	1	0	3	-3.03946	-7.67629	-3.21258	13.4078	3.37485	-15.398	NA	NA	0.00237	1.6376e-14	0.00131547	5.44074e-41	0.000738552	1.68858e-53	NA	NA	0.120456	9.26268e-12	0.124842	1.84958e-37	0.0944901	3.7554e-49	NA	NA
PGAP3	5e-10	2.79969e-07	6.2191	5e-10	9.75287e-08	-6.2191	Nerve_Tibial	1.63176e-19	2.15165e-15	-9.03555	3.6516e-43	1.02254e-39	-13.774	Brain_Spinal_cord_cervical_c-1	9.9634e-23	1.06559e-18	-9.81234	1.283e-52	1.1327e-48	-15.2663	NA	NA	NA	NA	NA	NA	1	1	1	0	3	-3.03946	-7.67629	-3.21258	13.4078	-3.16699	15.0473	NA	NA	0.00237	1.6376e-14	0.00131547	5.44074e-41	0.00154026	3.59654e-51	NA	NA	0.120456	9.26268e-12	0.124842	1.84958e-37	0.13772	2.68398e-47	NA	NA
PGAP3	5e-10	2.79969e-07	6.2191	5e-10	9.75287e-08	-6.2191	Nerve_Tibial	1.63176e-19	2.15165e-15	-9.03555	3.6516e-43	1.02254e-39	-13.774	Brain_Substantia_nigra	7.61165e-20	6.61757e-16	9.11858	6.80206e-54	9.6943e-50	15.4567	NA	NA	NA	NA	NA	NA	1	1	1	0	3	-3.03946	-7.67629	-3.21258	13.4078	2.85543	-15.4181	NA	NA	0.00237	1.6376e-14	0.00131547	5.44074e-41	0.00429787	1.23733e-53	NA	NA	0.120456	9.26268e-12	0.124842	1.84958e-37	0.248363	1.44883e-49	NA	NA
PGAP3	5e-10	2.79969e-07	6.2191	5e-10	9.75287e-08	-6.2191	Nerve_Tibial	1.63176e-19	2.15165e-15	-9.03555	3.6516e-43	1.02254e-39	-13.774	Breast_Mammary_Tissue	2.33824e-23	6.95343e-19	9.95752	5.21304e-55	4.88636e-51	15.6213	NA	NA	NA	NA	NA	NA	1	1	1	0	3	-3.03946	-7.67629	-3.21258	13.4078	3.24532	-15.392	NA	NA	0.00237	1.6376e-14	0.00131547	5.44074e-41	0.00117317	1.85296e-53	NA	NA	0.120456	9.26268e-12	0.124842	1.84958e-37	0.114451	1.63283e-49	NA	NA
PGAP3	5e-10	2.79969e-07	6.2191	5e-10	9.75287e-08	-6.2191	Nerve_Tibial	1.63176e-19	2.15165e-15	-9.03555	3.6516e-43	1.02254e-39	-13.774	Cells_Cultured_fibroblasts	2.33824e-23	3.28826e-19	9.95752	5.21304e-55	3.06097e-51	15.6213	NA	NA	NA	NA	NA	NA	1	1	1	0	3	-3.03946	-7.67629	-3.21258	13.4078	3.24532	-15.392	NA	NA	0.00237	1.6376e-14	0.00131547	5.44074e-41	0.00117317	1.85296e-53	NA	NA	0.120456	9.26268e-12	0.124842	1.84958e-37	0.121504	7.77212e-50	NA	NA
PGAP3	5e-10	2.79969e-07	6.2191	5e-10	9.75287e-08	-6.2191	Nerve_Tibial	1.63176e-19	2.15165e-15	-9.03555	3.6516e-43	1.02254e-39	-13.774	Cells_EBV-transformed_lymphocytes	9.9634e-23	2.77481e-18	-9.81234	1.283e-52	5.94954e-49	-15.2663	NA	NA	NA	NA	NA	NA	1	1	1	0	3	-3.03946	-7.67629	-3.21258	13.4078	-3.16699	15.0473	NA	NA	0.00237	1.6376e-14	0.00131547	5.44074e-41	0.00154026	3.59654e-51	NA	NA	0.120456	9.26268e-12	0.124842	1.84958e-37	0.121073	1.74426e-47	NA	NA
PGAP3	5e-10	2.79969e-07	6.2191	5e-10	9.75287e-08	-6.2191	Nerve_Tibial	1.63176e-19	2.15165e-15	-9.03555	3.6516e-43	1.02254e-39	-13.774	Colon_Sigmoid	7.16012e-24	1.12099e-19	10.0745	8.08962e-56	5.27625e-52	15.7396	NA	NA	NA	NA	NA	NA	1	1	1	0	3	-3.03946	-7.67629	-3.21258	13.4078	3.37485	-15.398	NA	NA	0.00237	1.6376e-14	0.00131547	5.44074e-41	0.000738552	1.68858e-53	NA	NA	0.120456	9.26268e-12	0.124842	1.84958e-37	0.0956569	1.10484e-49	NA	NA
PGAP3	5e-10	2.79969e-07	6.2191	5e-10	9.75287e-08	-6.2191	Nerve_Tibial	1.63176e-19	2.15165e-15	-9.03555	3.6516e-43	1.02254e-39	-13.774	Colon_Transverse	3.86346e-23	6.0013e-19	9.90746	8.08962e-56	6.98108e-52	15.7396	NA	NA	NA	NA	NA	NA	1	1	1	0	3	-3.03946	-7.67629	-3.21258	13.4078	3.20849	-15.4415	NA	NA	0.00237	1.6376e-14	0.00131547	5.44074e-41	0.00133435	8.60333e-54	NA	NA	0.120456	9.26268e-12	0.124842	1.84958e-37	0.114977	9.31225e-50	NA	NA
PGAP3	5e-10	2.79969e-07	6.2191	5e-10	9.75287e-08	-6.2191	Nerve_Tibial	1.63176e-19	2.15165e-15	-9.03555	3.6516e-43	1.02254e-39	-13.774	Esophagus_Gastroesophageal_Junction	9.9634e-23	5.13281e-19	9.81234	1.283e-52	5.51092e-49	15.2663	NA	NA	NA	NA	NA	NA	1	1	1	0	3	-3.03946	-7.67629	-3.21258	13.4078	3.16699	-15.0473	NA	NA	0.00237	1.6376e-14	0.00131547	5.44074e-41	0.00154026	3.59654e-51	NA	NA	0.120456	9.26268e-12	0.124842	1.84958e-37	0.126969	1.16244e-47	NA	NA
PGAP3	5e-10	2.79969e-07	6.2191	5e-10	9.75287e-08	-6.2191	Nerve_Tibial	1.63176e-19	2.15165e-15	-9.03555	3.6516e-43	1.02254e-39	-13.774	Esophagus_Mucosa	3.757e-21	1.75114e-17	-9.43918	6.14378e-51	7.13937e-47	-15.0118	NA	NA	NA	NA	NA	NA	1	1	1	0	3	-3.03946	-7.67629	-3.21258	13.4078	-2.82658	14.8682	NA	NA	0.00237	1.6376e-14	0.00131547	5.44074e-41	0.00470485	5.30248e-50	NA	NA	0.120456	9.26268e-12	0.124842	1.84958e-37	0.22112	2.21742e-46	NA	NA
PGAP3	5e-10	2.79969e-07	6.2191	5e-10	9.75287e-08	-6.2191	Nerve_Tibial	1.63176e-19	2.15165e-15	-9.03555	3.6516e-43	1.02254e-39	-13.774	Esophagus_Muscularis	7.16012e-24	8.13703e-20	10.0745	8.08962e-56	2.06439e-51	15.7396	NA	NA	NA	NA	NA	NA	1	1	1	0	3	-3.03946	-7.67629	-3.21258	13.4078	3.37485	-15.398	NA	NA	0.00237	1.6376e-14	0.00131547	5.44074e-41	0.000738552	1.68858e-53	NA	NA	0.120456	9.26268e-12	0.124842	1.84958e-37	0.0945609	1.79704e-49	NA	NA
PGAP3	5e-10	2.79969e-07	6.2191	5e-10	9.75287e-08	-6.2191	Nerve_Tibial	1.63176e-19	2.15165e-15	-9.03555	3.6516e-43	1.02254e-39	-13.774	Heart_Atrial_Appendage	7.16012e-24	7.29617e-20	10.0745	8.08962e-56	3.68078e-52	15.7396	NA	NA	NA	NA	NA	NA	1	1	1	0	3	-3.03946	-7.67629	-3.21258	13.4078	3.37485	-15.398	NA	NA	0.00237	1.6376e-14	0.00131547	5.44074e-41	0.000738552	1.68858e-53	NA	NA	0.120456	9.26268e-12	0.124842	1.84958e-37	0.0937444	9.67692e-50	NA	NA
PGAP3	5e-10	2.79969e-07	6.2191	5e-10	9.75287e-08	-6.2191	Nerve_Tibial	1.63176e-19	2.15165e-15	-9.03555	3.6516e-43	1.02254e-39	-13.774	Heart_Left_Ventricle	2.33824e-23	2.57381e-19	9.95752	5.21304e-55	4.7629e-51	15.6213	NA	NA	NA	NA	NA	NA	1	1	1	0	3	-3.03946	-7.67629	-3.21258	13.4078	3.24532	-15.392	NA	NA	0.00237	1.6376e-14	0.00131547	5.44074e-41	0.00117317	1.85296e-53	NA	NA	0.120456	9.26268e-12	0.124842	1.84958e-37	0.113632	8.52882e-50	NA	NA
PGAP3	5e-10	2.79969e-07	6.2191	5e-10	9.75287e-08	-6.2191	Nerve_Tibial	1.63176e-19	2.15165e-15	-9.03555	3.6516e-43	1.02254e-39	-13.774	Kidney_Cortex	2.33824e-23	4.12255e-19	9.95752	5.21304e-55	7.55109e-51	15.6213	NA	NA	NA	NA	NA	NA	1	1	1	0	3	-3.03946	-7.67629	-3.21258	13.4078	3.24532	-15.392	NA	NA	0.00237	1.6376e-14	0.00131547	5.44074e-41	0.00117317	1.85296e-53	NA	NA	0.120456	9.26268e-12	0.124842	1.84958e-37	0.10431	1.14414e-49	NA	NA
PGAP3	5e-10	2.79969e-07	6.2191	5e-10	9.75287e-08	-6.2191	Nerve_Tibial	1.63176e-19	2.15165e-15	-9.03555	3.6516e-43	1.02254e-39	-13.774	Liver	2.71638e-21	1.34352e-17	9.47311	1.02658e-51	1.69673e-47	15.13	NA	NA	NA	NA	NA	NA	1	1	1	0	3	-3.03946	-7.67629	-3.21258	13.4078	3.0048	-14.8899	NA	NA	0.00237	1.6376e-14	0.00131547	5.44074e-41	0.00265757	3.83434e-50	NA	NA	0.120456	9.26268e-12	0.124842	1.84958e-37	0.165971	1.98398e-46	NA	NA
PGAP3	5e-10	2.79969e-07	6.2191	5e-10	9.75287e-08	-6.2191	Nerve_Tibial	1.63176e-19	2.15165e-15	-9.03555	3.6516e-43	1.02254e-39	-13.774	Lung	9.9634e-23	8.40213e-19	-9.81234	1.283e-52	7.24358e-49	-15.2663	NA	NA	NA	NA	NA	NA	1	1	1	0	3	-3.03946	-7.67629	-3.21258	13.4078	-3.16699	15.0473	NA	NA	0.00237	1.6376e-14	0.00131547	5.44074e-41	0.00154026	3.59654e-51	NA	NA	0.120456	9.26268e-12	0.124842	1.84958e-37	0.122297	1.58527e-47	NA	NA
PGAP3	5e-10	2.79969e-07	6.2191	5e-10	9.75287e-08	-6.2191	Nerve_Tibial	1.63176e-19	2.15165e-15	-9.03555	3.6516e-43	1.02254e-39	-13.774	Muscle_Skeletal	9.9634e-23	1.21095e-18	-9.81234	1.283e-52	1.30796e-48	-15.2663	NA	NA	NA	NA	NA	NA	1	1	1	0	3	-3.03946	-7.67629	-3.21258	13.4078	-3.16699	15.0473	NA	NA	0.00237	1.6376e-14	0.00131547	5.44074e-41	0.00154026	3.59654e-51	NA	NA	0.120456	9.26268e-12	0.124842	1.84958e-37	0.12058	2.27967e-47	NA	NA
PGAP3	5e-10	2.79969e-07	6.2191	5e-10	9.75287e-08	-6.2191	Nerve_Tibial	1.63176e-19	2.15165e-15	-9.03555	3.6516e-43	1.02254e-39	-13.774	Nerve_Tibial	2.33824e-23	8.13356e-19	9.95752	5.21304e-55	5.08081e-51	15.6213	NA	NA	NA	NA	NA	NA	1	1	1	0	3	-3.03946	-7.67629	-3.21258	13.4078	3.24532	-15.392	NA	NA	0.00237	1.6376e-14	0.00131547	5.44074e-41	0.00117317	1.85296e-53	NA	NA	0.120456	9.26268e-12	0.124842	1.84958e-37	0.117872	1.12175e-49	NA	NA
PGAP3	5e-10	2.79969e-07	6.2191	5e-10	9.75287e-08	-6.2191	Nerve_Tibial	1.63176e-19	2.15165e-15	-9.03555	3.6516e-43	1.02254e-39	-13.774	Ovary	2.33824e-23	3.55786e-19	9.95752	5.21304e-55	1.31499e-50	15.6213	NA	NA	NA	NA	NA	NA	1	1	1	0	3	-3.03946	-7.67629	-3.21258	13.4078	3.24532	-15.392	NA	NA	0.00237	1.6376e-14	0.00131547	5.44074e-41	0.00117317	1.85296e-53	NA	NA	0.120456	9.26268e-12	0.124842	1.84958e-37	0.11277	1.96433e-49	NA	NA
PGAP3	5e-10	2.79969e-07	6.2191	5e-10	9.75287e-08	-6.2191	Nerve_Tibial	1.63176e-19	2.15165e-15	-9.03555	3.6516e-43	1.02254e-39	-13.774	Pancreas	7.61165e-20	5.83103e-16	9.11858	6.80206e-54	1.29906e-49	15.4567	NA	NA	NA	NA	NA	NA	1	1	1	0	3	-3.03946	-7.67629	-3.21258	13.4078	2.85543	-15.4181	NA	NA	0.00237	1.6376e-14	0.00131547	5.44074e-41	0.00429787	1.23733e-53	NA	NA	0.120456	9.26268e-12	0.124842	1.84958e-37	0.217381	1.27698e-49	NA	NA
PGAP3	5e-10	2.79969e-07	6.2191	5e-10	9.75287e-08	-6.2191	Nerve_Tibial	1.63176e-19	2.15165e-15	-9.03555	3.6516e-43	1.02254e-39	-13.774	Pituitary	2.33824e-23	3.72984e-19	9.95752	5.21304e-55	1.38438e-50	15.6213	NA	NA	NA	NA	NA	NA	1	1	1	0	3	-3.03946	-7.67629	-3.21258	13.4078	3.24532	-15.392	NA	NA	0.00237	1.6376e-14	0.00131547	5.44074e-41	0.00117317	1.85296e-53	NA	NA	0.120456	9.26268e-12	0.124842	1.84958e-37	0.12026	1.5507e-49	NA	NA
PGAP3	5e-10	2.79969e-07	6.2191	5e-10	9.75287e-08	-6.2191	Nerve_Tibial	1.63176e-19	2.15165e-15	-9.03555	3.6516e-43	1.02254e-39	-13.774	Prostate	2.6467e-21	2.0717e-17	-9.47582	2.07608e-53	2.69164e-49	-15.3846	NA	NA	NA	NA	NA	NA	1	1	1	0	3	-3.03946	-7.67629	-3.21258	13.4078	-2.79441	15.2244	NA	NA	0.00237	1.6376e-14	0.00131547	5.44074e-41	0.00519949	2.43528e-52	NA	NA	0.120456	9.26268e-12	0.124842	1.84958e-37	0.244934	1.99181e-48	NA	NA
PGAP3	5e-10	2.79969e-07	6.2191	5e-10	9.75287e-08	-6.2191	Nerve_Tibial	1.63176e-19	2.15165e-15	-9.03555	3.6516e-43	1.02254e-39	-13.774	Skin_Not_Sun_Exposed_Suprapubic	2.33824e-23	3.74106e-19	9.95752	5.21304e-55	3.49118e-51	15.6213	NA	NA	NA	NA	NA	NA	1	1	1	0	3	-3.03946	-7.67629	-3.21258	13.4078	3.24532	-15.392	NA	NA	0.00237	1.6376e-14	0.00131547	5.44074e-41	0.00117317	1.85296e-53	NA	NA	0.120456	9.26268e-12	0.124842	1.84958e-37	0.105807	8.85028e-50	NA	NA
PGAP3	5e-10	2.79969e-07	6.2191	5e-10	9.75287e-08	-6.2191	Nerve_Tibial	1.63176e-19	2.15165e-15	-9.03555	3.6516e-43	1.02254e-39	-13.774	Skin_Sun_Exposed_Lower_leg	9.9634e-23	6.43337e-19	-9.81234	1.283e-52	4.95367e-49	-15.2663	NA	NA	NA	NA	NA	NA	1	1	1	0	3	-3.03946	-7.67629	-3.21258	13.4078	-3.16699	15.0473	NA	NA	0.00237	1.6376e-14	0.00131547	5.44074e-41	0.00154026	3.59654e-51	NA	NA	0.120456	9.26268e-12	0.124842	1.84958e-37	0.116538	1.51684e-47	NA	NA
PGAP3	5e-10	2.79969e-07	6.2191	5e-10	9.75287e-08	-6.2191	Nerve_Tibial	1.63176e-19	2.15165e-15	-9.03555	3.6516e-43	1.02254e-39	-13.774	Small_Intestine_Terminal_Ileum	2.33824e-23	3.41745e-19	9.95752	5.21304e-55	6.28823e-51	15.6213	NA	NA	NA	NA	NA	NA	1	1	1	0	3	-3.03946	-7.67629	-3.21258	13.4078	3.24532	-15.392	NA	NA	0.00237	1.6376e-14	0.00131547	5.44074e-41	0.00117317	1.85296e-53	NA	NA	0.120456	9.26268e-12	0.124842	1.84958e-37	0.105738	1.88977e-49	NA	NA
PGAP3	5e-10	2.79969e-07	6.2191	5e-10	9.75287e-08	-6.2191	Nerve_Tibial	1.63176e-19	2.15165e-15	-9.03555	3.6516e-43	1.02254e-39	-13.774	Spleen	3.86346e-23	5.77085e-19	9.90746	8.08962e-56	1.01015e-51	15.7396	NA	NA	NA	NA	NA	NA	1	1	1	0	3	-3.03946	-7.67629	-3.21258	13.4078	3.20849	-15.4415	NA	NA	0.00237	1.6376e-14	0.00131547	5.44074e-41	0.00133435	8.60333e-54	NA	NA	0.120456	9.26268e-12	0.124842	1.84958e-37	0.115752	1.24628e-49	NA	NA
PGAP3	5e-10	2.79969e-07	6.2191	5e-10	9.75287e-08	-6.2191	Nerve_Tibial	1.63176e-19	2.15165e-15	-9.03555	3.6516e-43	1.02254e-39	-13.774	Stomach	7.16012e-24	1.94505e-19	10.0745	8.08962e-56	6.07396e-52	15.7396	NA	NA	NA	NA	NA	NA	1	1	1	0	3	-3.03946	-7.67629	-3.21258	13.4078	3.37485	-15.398	NA	NA	0.00237	1.6376e-14	0.00131547	5.44074e-41	0.000738552	1.68858e-53	NA	NA	0.120456	9.26268e-12	0.124842	1.84958e-37	0.0805525	1.19893e-49	NA	NA
PGAP3	5e-10	2.79969e-07	6.2191	5e-10	9.75287e-08	-6.2191	Nerve_Tibial	1.63176e-19	2.15165e-15	-9.03555	3.6516e-43	1.02254e-39	-13.774	Testis	1.41343e-20	1.22782e-16	-9.29932	4.69935e-51	6.82831e-47	-15.0296	NA	NA	NA	NA	NA	NA	1	1	1	0	3	-3.03946	-7.67629	-3.21258	13.4078	-2.63734	14.9007	NA	NA	0.00237	1.6376e-14	0.00131547	5.44074e-41	0.0083558	3.261e-50	NA	NA	0.120456	9.26268e-12	0.124842	1.84958e-37	0.344907	2.96528e-46	NA	NA
PGAP3	5e-10	2.79969e-07	6.2191	5e-10	9.75287e-08	-6.2191	Nerve_Tibial	1.63176e-19	2.15165e-15	-9.03555	3.6516e-43	1.02254e-39	-13.774	Thyroid	7.61165e-20	5.25584e-16	9.11858	6.80206e-54	4.9167e-50	15.4567	NA	NA	NA	NA	NA	NA	1	1	1	0	3	-3.03946	-7.67629	-3.21258	13.4078	2.85543	-15.4181	NA	NA	0.00237	1.6376e-14	0.00131547	5.44074e-41	0.00429787	1.23733e-53	NA	NA	0.120456	9.26268e-12	0.124842	1.84958e-37	0.212019	1.1174e-49	NA	NA
PGAP3	5e-10	2.79969e-07	6.2191	5e-10	9.75287e-08	-6.2191	Nerve_Tibial	1.63176e-19	2.15165e-15	-9.03555	3.6516e-43	1.02254e-39	-13.774	Uterus	3.757e-21	2.18394e-17	-9.43918	6.14378e-51	7.42045e-47	-15.0118	NA	NA	NA	NA	NA	NA	1	1	1	0	3	-3.03946	-7.67629	-3.21258	13.4078	-2.82658	14.8682	NA	NA	0.00237	1.6376e-14	0.00131547	5.44074e-41	0.00470485	5.30248e-50	NA	NA	0.120456	9.26268e-12	0.124842	1.84958e-37	0.232944	2.6888e-46	NA	NA
PGAP3	5e-10	2.79969e-07	6.2191	5e-10	9.75287e-08	-6.2191	Nerve_Tibial	1.63176e-19	2.15165e-15	-9.03555	3.6516e-43	1.02254e-39	-13.774	Vagina	2.33824e-23	6.36094e-19	9.95752	5.21304e-55	1.17361e-50	15.6213	NA	NA	NA	NA	NA	NA	1	1	1	0	3	-3.03946	-7.67629	-3.21258	13.4078	3.24532	-15.392	NA	NA	0.00237	1.6376e-14	0.00131547	5.44074e-41	0.00117317	1.85296e-53	NA	NA	0.120456	9.26268e-12	0.124842	1.84958e-37	0.111416	1.76106e-49	NA	NA
PGAP3	5e-10	2.79969e-07	6.2191	5e-10	9.75287e-08	-6.2191	Nerve_Tibial	1.63176e-19	2.15165e-15	-9.03555	3.6516e-43	1.02254e-39	-13.774	Whole_Blood	7.16012e-24	9.81235e-20	10.0745	8.08962e-56	1.23893e-51	15.7396	NA	NA	NA	NA	NA	NA	1	1	1	0	3	-3.03946	-7.67629	-3.21258	13.4078	3.37485	-15.398	NA	NA	0.00237	1.6376e-14	0.00131547	5.44074e-41	0.000738552	1.68858e-53	NA	NA	0.120456	9.26268e-12	0.124842	1.84958e-37	0.0946278	1.62585e-49	NA	NA
PGAP3	5e-10	2.79969e-07	6.2191	5e-10	9.75287e-08	-6.2191	Nerve_Tibial	1.63176e-19	2.15165e-15	-9.03555	3.6516e-43	1.02254e-39	-13.774	smultixcan	2.89803e-22	2.75801e-18	9.67662	6.25258e-55	4.45742e-51	15.5655	NA	NA	NA	NA	NA	NA	1	1	1	0	3	-3.03946	-7.67629	-3.21258	13.4078	3.13466	-15.3679	NA	NA	0.00237	1.6376e-14	0.00131547	5.44074e-41	0.00166824	1.36692e-53	NA	NA	0.120456	9.26268e-12	0.124842	1.84958e-37	0.137042	1.07833e-49	NA	NA
PGAP3	5e-10	2.79969e-07	6.2191	5e-10	9.75287e-08	-6.2191	Ovary	3.02285e-24	3.39104e-20	-10.159	1.86821e-57	1.70717e-53	-15.9763	Adipose_Subcutaneous	3.757e-21	2.46279e-17	-9.43918	6.14378e-51	4.22231e-47	-15.0118	NA	NA	NA	NA	NA	NA	1	1	1	0	3	-3.03946	-7.67629	-3.31006	15.7423	-2.82658	14.8682	NA	NA	0.00237	1.6376e-14	0.000932772	7.76188e-56	0.00470485	5.30248e-50	NA	NA	0.120456	9.26268e-12	0.130832	9.06045e-52	0.226242	2.26999e-46	NA	NA
PGAP3	5e-10	2.79969e-07	6.2191	5e-10	9.75287e-08	-6.2191	Ovary	3.02285e-24	3.39104e-20	-10.159	1.86821e-57	1.70717e-53	-15.9763	Adipose_Visceral_Omentum	2.33824e-23	3.69921e-19	9.95752	5.21304e-55	3.44739e-51	15.6213	NA	NA	NA	NA	NA	NA	1	1	1	0	3	-3.03946	-7.67629	-3.31006	15.7423	3.24532	-15.392	NA	NA	0.00237	1.6376e-14	0.000932772	7.76188e-56	0.00117317	1.85296e-53	NA	NA	0.120456	9.26268e-12	0.130832	9.06045e-52	0.114654	1.02129e-49	NA	NA
PGAP3	5e-10	2.79969e-07	6.2191	5e-10	9.75287e-08	-6.2191	Ovary	3.02285e-24	3.39104e-20	-10.159	1.86821e-57	1.70717e-53	-15.9763	Adrenal_Gland	7.16012e-24	1.46174e-19	10.0745	8.08962e-56	9.24603e-52	15.7396	NA	NA	NA	NA	NA	NA	1	1	1	0	3	-3.03946	-7.67629	-3.31006	15.7423	3.37485	-15.398	NA	NA	0.00237	1.6376e-14	0.000932772	7.76188e-56	0.000738552	1.68858e-53	NA	NA	0.120456	9.26268e-12	0.130832	9.06045e-52	0.0992586	1.6158e-49	NA	NA
PGAP3	5e-10	2.79969e-07	6.2191	5e-10	9.75287e-08	-6.2191	Ovary	3.02285e-24	3.39104e-20	-10.159	1.86821e-57	1.70717e-53	-15.9763	Artery_Aorta	7.61165e-20	4.6495e-16	9.11858	6.80206e-54	8.66072e-50	15.4567	NA	NA	NA	NA	NA	NA	1	1	1	0	3	-3.03946	-7.67629	-3.31006	15.7423	2.85543	-15.4181	NA	NA	0.00237	1.6376e-14	0.000932772	7.76188e-56	0.00429787	1.23733e-53	NA	NA	0.120456	9.26268e-12	0.130832	9.06045e-52	0.218436	1.27503e-49	NA	NA
PGAP3	5e-10	2.79969e-07	6.2191	5e-10	9.75287e-08	-6.2191	Ovary	3.02285e-24	3.39104e-20	-10.159	1.86821e-57	1.70717e-53	-15.9763	Artery_Coronary	7.16012e-24	1.61479e-19	10.0745	8.08962e-56	2.04214e-51	15.7396	NA	NA	NA	NA	NA	NA	1	1	1	0	3	-3.03946	-7.67629	-3.31006	15.7423	3.37485	-15.398	NA	NA	0.00237	1.6376e-14	0.000932772	7.76188e-56	0.000738552	1.68858e-53	NA	NA	0.120456	9.26268e-12	0.130832	9.06045e-52	0.0900445	1.34027e-49	NA	NA
PGAP3	5e-10	2.79969e-07	6.2191	5e-10	9.75287e-08	-6.2191	Ovary	3.02285e-24	3.39104e-20	-10.159	1.86821e-57	1.70717e-53	-15.9763	Artery_Tibial	9.9634e-23	6.1789e-19	-9.81234	1.283e-52	4.77094e-49	-15.2663	NA	NA	NA	NA	NA	NA	1	1	1	0	3	-3.03946	-7.67629	-3.31006	15.7423	-3.16699	15.0473	NA	NA	0.00237	1.6376e-14	0.000932772	7.76188e-56	0.00154026	3.59654e-51	NA	NA	0.120456	9.26268e-12	0.130832	9.06045e-52	0.134052	1.16611e-47	NA	NA
PGAP3	5e-10	2.79969e-07	6.2191	5e-10	9.75287e-08	-6.2191	Ovary	3.02285e-24	3.39104e-20	-10.159	1.86821e-57	1.70717e-53	-15.9763	Brain_Anterior_cingulate_cortex_BA24	3.757e-21	4.0585e-17	-9.43918	6.14378e-51	5.4781e-47	-15.0118	NA	NA	NA	NA	NA	NA	1	1	1	0	3	-3.03946	-7.67629	-3.31006	15.7423	-2.82658	14.8682	NA	NA	0.00237	1.6376e-14	0.000932772	7.76188e-56	0.00470485	5.30248e-50	NA	NA	0.120456	9.26268e-12	0.130832	9.06045e-52	0.250161	5.99764e-46	NA	NA
PGAP3	5e-10	2.79969e-07	6.2191	5e-10	9.75287e-08	-6.2191	Ovary	3.02285e-24	3.39104e-20	-10.159	1.86821e-57	1.70717e-53	-15.9763	Brain_Caudate_basal_ganglia	9.9634e-23	1.19511e-18	-9.81234	1.283e-52	8.50118e-49	-15.2663	NA	NA	NA	NA	NA	NA	1	1	1	0	3	-3.03946	-7.67629	-3.31006	15.7423	-3.16699	15.0473	NA	NA	0.00237	1.6376e-14	0.000932772	7.76188e-56	0.00154026	3.59654e-51	NA	NA	0.120456	9.26268e-12	0.130832	9.06045e-52	0.137137	2.25917e-47	NA	NA
PGAP3	5e-10	2.79969e-07	6.2191	5e-10	9.75287e-08	-6.2191	Ovary	3.02285e-24	3.39104e-20	-10.159	1.86821e-57	1.70717e-53	-15.9763	Brain_Cerebellar_Hemisphere	9.9634e-23	2.96909e-18	-9.81234	1.283e-52	7.94724e-49	-15.2663	NA	NA	NA	NA	NA	NA	1	1	1	0	3	-3.03946	-7.67629	-3.31006	15.7423	-3.16699	15.0473	NA	NA	0.00237	1.6376e-14	0.000932772	7.76188e-56	0.00154026	3.59654e-51	NA	NA	0.120456	9.26268e-12	0.130832	9.06045e-52	0.12957	2.80629e-47	NA	NA
PGAP3	5e-10	2.79969e-07	6.2191	5e-10	9.75287e-08	-6.2191	Ovary	3.02285e-24	3.39104e-20	-10.159	1.86821e-57	1.70717e-53	-15.9763	Brain_Cerebellum	7.16012e-24	1.09235e-19	10.0745	8.08962e-56	2.07434e-51	15.7396	NA	NA	NA	NA	NA	NA	1	1	1	0	3	-3.03946	-7.67629	-3.31006	15.7423	3.37485	-15.398	NA	NA	0.00237	1.6376e-14	0.000932772	7.76188e-56	0.000738552	1.68858e-53	NA	NA	0.120456	9.26268e-12	0.130832	9.06045e-52	0.0879793	3.91407e-49	NA	NA
PGAP3	5e-10	2.79969e-07	6.2191	5e-10	9.75287e-08	-6.2191	Ovary	3.02285e-24	3.39104e-20	-10.159	1.86821e-57	1.70717e-53	-15.9763	Brain_Cortex	9.9634e-23	6.57609e-19	-9.81234	1.283e-52	9.37747e-49	-15.2663	NA	NA	NA	NA	NA	NA	1	1	1	0	3	-3.03946	-7.67629	-3.31006	15.7423	-3.16699	15.0473	NA	NA	0.00237	1.6376e-14	0.000932772	7.76188e-56	0.00154026	3.59654e-51	NA	NA	0.120456	9.26268e-12	0.130832	9.06045e-52	0.133283	1.65423e-47	NA	NA
PGAP3	5e-10	2.79969e-07	6.2191	5e-10	9.75287e-08	-6.2191	Ovary	3.02285e-24	3.39104e-20	-10.159	1.86821e-57	1.70717e-53	-15.9763	Brain_Frontal_Cortex_BA9	7.16012e-24	1.70754e-19	10.0745	8.08962e-56	1.5998e-51	15.7396	NA	NA	NA	NA	NA	NA	1	1	1	0	3	-3.03946	-7.67629	-3.31006	15.7423	3.37485	-15.398	NA	NA	0.00237	1.6376e-14	0.000932772	7.76188e-56	0.000738552	1.68858e-53	NA	NA	0.120456	9.26268e-12	0.130832	9.06045e-52	0.0979463	2.10735e-49	NA	NA
PGAP3	5e-10	2.79969e-07	6.2191	5e-10	9.75287e-08	-6.2191	Ovary	3.02285e-24	3.39104e-20	-10.159	1.86821e-57	1.70717e-53	-15.9763	Brain_Hippocampus	7.61165e-20	1.54981e-15	9.11858	6.80206e-54	1.13948e-49	15.4567	NA	NA	NA	NA	NA	NA	1	1	1	0	3	-3.03946	-7.67629	-3.31006	15.7423	2.85543	-15.4181	NA	NA	0.00237	1.6376e-14	0.000932772	7.76188e-56	0.00429787	1.23733e-53	NA	NA	0.120456	9.26268e-12	0.130832	9.06045e-52	0.2523	2.6302e-49	NA	NA
PGAP3	5e-10	2.79969e-07	6.2191	5e-10	9.75287e-08	-6.2191	Ovary	3.02285e-24	3.39104e-20	-10.159	1.86821e-57	1.70717e-53	-15.9763	Brain_Hypothalamus	1.41343e-20	1.59583e-16	-9.29932	4.69935e-51	8.76992e-47	-15.0296	NA	NA	NA	NA	NA	NA	1	1	1	0	3	-3.03946	-7.67629	-3.31006	15.7423	-2.63734	14.9007	NA	NA	0.00237	1.6376e-14	0.000932772	7.76188e-56	0.0083558	3.261e-50	NA	NA	0.120456	9.26268e-12	0.130832	9.06045e-52	0.338709	3.85972e-46	NA	NA
PGAP3	5e-10	2.79969e-07	6.2191	5e-10	9.75287e-08	-6.2191	Ovary	3.02285e-24	3.39104e-20	-10.159	1.86821e-57	1.70717e-53	-15.9763	Brain_Nucleus_accumbens_basal_ganglia	9.9634e-23	8.13378e-19	-9.81234	1.283e-52	1.29744e-48	-15.2663	NA	NA	NA	NA	NA	NA	1	1	1	0	3	-3.03946	-7.67629	-3.31006	15.7423	-3.16699	15.0473	NA	NA	0.00237	1.6376e-14	0.000932772	7.76188e-56	0.00154026	3.59654e-51	NA	NA	0.120456	9.26268e-12	0.130832	9.06045e-52	0.141269	2.30565e-47	NA	NA
PGAP3	5e-10	2.79969e-07	6.2191	5e-10	9.75287e-08	-6.2191	Ovary	3.02285e-24	3.39104e-20	-10.159	1.86821e-57	1.70717e-53	-15.9763	Brain_Putamen_basal_ganglia	7.16012e-24	1.52453e-19	10.0745	8.08962e-56	1.42207e-51	15.7396	NA	NA	NA	NA	NA	NA	1	1	1	0	3	-3.03946	-7.67629	-3.31006	15.7423	3.37485	-15.398	NA	NA	0.00237	1.6376e-14	0.000932772	7.76188e-56	0.000738552	1.68858e-53	NA	NA	0.120456	9.26268e-12	0.130832	9.06045e-52	0.0944901	3.7554e-49	NA	NA
PGAP3	5e-10	2.79969e-07	6.2191	5e-10	9.75287e-08	-6.2191	Ovary	3.02285e-24	3.39104e-20	-10.159	1.86821e-57	1.70717e-53	-15.9763	Brain_Spinal_cord_cervical_c-1	9.9634e-23	1.06559e-18	-9.81234	1.283e-52	1.1327e-48	-15.2663	NA	NA	NA	NA	NA	NA	1	1	1	0	3	-3.03946	-7.67629	-3.31006	15.7423	-3.16699	15.0473	NA	NA	0.00237	1.6376e-14	0.000932772	7.76188e-56	0.00154026	3.59654e-51	NA	NA	0.120456	9.26268e-12	0.130832	9.06045e-52	0.13772	2.68398e-47	NA	NA
PGAP3	5e-10	2.79969e-07	6.2191	5e-10	9.75287e-08	-6.2191	Ovary	3.02285e-24	3.39104e-20	-10.159	1.86821e-57	1.70717e-53	-15.9763	Brain_Substantia_nigra	7.61165e-20	6.61757e-16	9.11858	6.80206e-54	9.6943e-50	15.4567	NA	NA	NA	NA	NA	NA	1	1	1	0	3	-3.03946	-7.67629	-3.31006	15.7423	2.85543	-15.4181	NA	NA	0.00237	1.6376e-14	0.000932772	7.76188e-56	0.00429787	1.23733e-53	NA	NA	0.120456	9.26268e-12	0.130832	9.06045e-52	0.248363	1.44883e-49	NA	NA
PGAP3	5e-10	2.79969e-07	6.2191	5e-10	9.75287e-08	-6.2191	Ovary	3.02285e-24	3.39104e-20	-10.159	1.86821e-57	1.70717e-53	-15.9763	Breast_Mammary_Tissue	2.33824e-23	6.95343e-19	9.95752	5.21304e-55	4.88636e-51	15.6213	NA	NA	NA	NA	NA	NA	1	1	1	0	3	-3.03946	-7.67629	-3.31006	15.7423	3.24532	-15.392	NA	NA	0.00237	1.6376e-14	0.000932772	7.76188e-56	0.00117317	1.85296e-53	NA	NA	0.120456	9.26268e-12	0.130832	9.06045e-52	0.114451	1.63283e-49	NA	NA
PGAP3	5e-10	2.79969e-07	6.2191	5e-10	9.75287e-08	-6.2191	Ovary	3.02285e-24	3.39104e-20	-10.159	1.86821e-57	1.70717e-53	-15.9763	Cells_Cultured_fibroblasts	2.33824e-23	3.28826e-19	9.95752	5.21304e-55	3.06097e-51	15.6213	NA	NA	NA	NA	NA	NA	1	1	1	0	3	-3.03946	-7.67629	-3.31006	15.7423	3.24532	-15.392	NA	NA	0.00237	1.6376e-14	0.000932772	7.76188e-56	0.00117317	1.85296e-53	NA	NA	0.120456	9.26268e-12	0.130832	9.06045e-52	0.121504	7.77212e-50	NA	NA
PGAP3	5e-10	2.79969e-07	6.2191	5e-10	9.75287e-08	-6.2191	Ovary	3.02285e-24	3.39104e-20	-10.159	1.86821e-57	1.70717e-53	-15.9763	Cells_EBV-transformed_lymphocytes	9.9634e-23	2.77481e-18	-9.81234	1.283e-52	5.94954e-49	-15.2663	NA	NA	NA	NA	NA	NA	1	1	1	0	3	-3.03946	-7.67629	-3.31006	15.7423	-3.16699	15.0473	NA	NA	0.00237	1.6376e-14	0.000932772	7.76188e-56	0.00154026	3.59654e-51	NA	NA	0.120456	9.26268e-12	0.130832	9.06045e-52	0.121073	1.74426e-47	NA	NA
PGAP3	5e-10	2.79969e-07	6.2191	5e-10	9.75287e-08	-6.2191	Ovary	3.02285e-24	3.39104e-20	-10.159	1.86821e-57	1.70717e-53	-15.9763	Colon_Sigmoid	7.16012e-24	1.12099e-19	10.0745	8.08962e-56	5.27625e-52	15.7396	NA	NA	NA	NA	NA	NA	1	1	1	0	3	-3.03946	-7.67629	-3.31006	15.7423	3.37485	-15.398	NA	NA	0.00237	1.6376e-14	0.000932772	7.76188e-56	0.000738552	1.68858e-53	NA	NA	0.120456	9.26268e-12	0.130832	9.06045e-52	0.0956569	1.10484e-49	NA	NA
PGAP3	5e-10	2.79969e-07	6.2191	5e-10	9.75287e-08	-6.2191	Ovary	3.02285e-24	3.39104e-20	-10.159	1.86821e-57	1.70717e-53	-15.9763	Colon_Transverse	3.86346e-23	6.0013e-19	9.90746	8.08962e-56	6.98108e-52	15.7396	NA	NA	NA	NA	NA	NA	1	1	1	0	3	-3.03946	-7.67629	-3.31006	15.7423	3.20849	-15.4415	NA	NA	0.00237	1.6376e-14	0.000932772	7.76188e-56	0.00133435	8.60333e-54	NA	NA	0.120456	9.26268e-12	0.130832	9.06045e-52	0.114977	9.31225e-50	NA	NA
PGAP3	5e-10	2.79969e-07	6.2191	5e-10	9.75287e-08	-6.2191	Ovary	3.02285e-24	3.39104e-20	-10.159	1.86821e-57	1.70717e-53	-15.9763	Esophagus_Gastroesophageal_Junction	9.9634e-23	5.13281e-19	9.81234	1.283e-52	5.51092e-49	15.2663	NA	NA	NA	NA	NA	NA	1	1	1	0	3	-3.03946	-7.67629	-3.31006	15.7423	3.16699	-15.0473	NA	NA	0.00237	1.6376e-14	0.000932772	7.76188e-56	0.00154026	3.59654e-51	NA	NA	0.120456	9.26268e-12	0.130832	9.06045e-52	0.126969	1.16244e-47	NA	NA
PGAP3	5e-10	2.79969e-07	6.2191	5e-10	9.75287e-08	-6.2191	Ovary	3.02285e-24	3.39104e-20	-10.159	1.86821e-57	1.70717e-53	-15.9763	Esophagus_Mucosa	3.757e-21	1.75114e-17	-9.43918	6.14378e-51	7.13937e-47	-15.0118	NA	NA	NA	NA	NA	NA	1	1	1	0	3	-3.03946	-7.67629	-3.31006	15.7423	-2.82658	14.8682	NA	NA	0.00237	1.6376e-14	0.000932772	7.76188e-56	0.00470485	5.30248e-50	NA	NA	0.120456	9.26268e-12	0.130832	9.06045e-52	0.22112	2.21742e-46	NA	NA
PGAP3	5e-10	2.79969e-07	6.2191	5e-10	9.75287e-08	-6.2191	Ovary	3.02285e-24	3.39104e-20	-10.159	1.86821e-57	1.70717e-53	-15.9763	Esophagus_Muscularis	7.16012e-24	8.13703e-20	10.0745	8.08962e-56	2.06439e-51	15.7396	NA	NA	NA	NA	NA	NA	1	1	1	0	3	-3.03946	-7.67629	-3.31006	15.7423	3.37485	-15.398	NA	NA	0.00237	1.6376e-14	0.000932772	7.76188e-56	0.000738552	1.68858e-53	NA	NA	0.120456	9.26268e-12	0.130832	9.06045e-52	0.0945609	1.79704e-49	NA	NA
PGAP3	5e-10	2.79969e-07	6.2191	5e-10	9.75287e-08	-6.2191	Ovary	3.02285e-24	3.39104e-20	-10.159	1.86821e-57	1.70717e-53	-15.9763	Heart_Atrial_Appendage	7.16012e-24	7.29617e-20	10.0745	8.08962e-56	3.68078e-52	15.7396	NA	NA	NA	NA	NA	NA	1	1	1	0	3	-3.03946	-7.67629	-3.31006	15.7423	3.37485	-15.398	NA	NA	0.00237	1.6376e-14	0.000932772	7.76188e-56	0.000738552	1.68858e-53	NA	NA	0.120456	9.26268e-12	0.130832	9.06045e-52	0.0937444	9.67692e-50	NA	NA
PGAP3	5e-10	2.79969e-07	6.2191	5e-10	9.75287e-08	-6.2191	Ovary	3.02285e-24	3.39104e-20	-10.159	1.86821e-57	1.70717e-53	-15.9763	Heart_Left_Ventricle	2.33824e-23	2.57381e-19	9.95752	5.21304e-55	4.7629e-51	15.6213	NA	NA	NA	NA	NA	NA	1	1	1	0	3	-3.03946	-7.67629	-3.31006	15.7423	3.24532	-15.392	NA	NA	0.00237	1.6376e-14	0.000932772	7.76188e-56	0.00117317	1.85296e-53	NA	NA	0.120456	9.26268e-12	0.130832	9.06045e-52	0.113632	8.52882e-50	NA	NA
PGAP3	5e-10	2.79969e-07	6.2191	5e-10	9.75287e-08	-6.2191	Ovary	3.02285e-24	3.39104e-20	-10.159	1.86821e-57	1.70717e-53	-15.9763	Kidney_Cortex	2.33824e-23	4.12255e-19	9.95752	5.21304e-55	7.55109e-51	15.6213	NA	NA	NA	NA	NA	NA	1	1	1	0	3	-3.03946	-7.67629	-3.31006	15.7423	3.24532	-15.392	NA	NA	0.00237	1.6376e-14	0.000932772	7.76188e-56	0.00117317	1.85296e-53	NA	NA	0.120456	9.26268e-12	0.130832	9.06045e-52	0.10431	1.14414e-49	NA	NA
PGAP3	5e-10	2.79969e-07	6.2191	5e-10	9.75287e-08	-6.2191	Ovary	3.02285e-24	3.39104e-20	-10.159	1.86821e-57	1.70717e-53	-15.9763	Liver	2.71638e-21	1.34352e-17	9.47311	1.02658e-51	1.69673e-47	15.13	NA	NA	NA	NA	NA	NA	1	1	1	0	3	-3.03946	-7.67629	-3.31006	15.7423	3.0048	-14.8899	NA	NA	0.00237	1.6376e-14	0.000932772	7.76188e-56	0.00265757	3.83434e-50	NA	NA	0.120456	9.26268e-12	0.130832	9.06045e-52	0.165971	1.98398e-46	NA	NA
PGAP3	5e-10	2.79969e-07	6.2191	5e-10	9.75287e-08	-6.2191	Ovary	3.02285e-24	3.39104e-20	-10.159	1.86821e-57	1.70717e-53	-15.9763	Lung	9.9634e-23	8.40213e-19	-9.81234	1.283e-52	7.24358e-49	-15.2663	NA	NA	NA	NA	NA	NA	1	1	1	0	3	-3.03946	-7.67629	-3.31006	15.7423	-3.16699	15.0473	NA	NA	0.00237	1.6376e-14	0.000932772	7.76188e-56	0.00154026	3.59654e-51	NA	NA	0.120456	9.26268e-12	0.130832	9.06045e-52	0.122297	1.58527e-47	NA	NA
PGAP3	5e-10	2.79969e-07	6.2191	5e-10	9.75287e-08	-6.2191	Ovary	3.02285e-24	3.39104e-20	-10.159	1.86821e-57	1.70717e-53	-15.9763	Muscle_Skeletal	9.9634e-23	1.21095e-18	-9.81234	1.283e-52	1.30796e-48	-15.2663	NA	NA	NA	NA	NA	NA	1	1	1	0	3	-3.03946	-7.67629	-3.31006	15.7423	-3.16699	15.0473	NA	NA	0.00237	1.6376e-14	0.000932772	7.76188e-56	0.00154026	3.59654e-51	NA	NA	0.120456	9.26268e-12	0.130832	9.06045e-52	0.12058	2.27967e-47	NA	NA
PGAP3	5e-10	2.79969e-07	6.2191	5e-10	9.75287e-08	-6.2191	Ovary	3.02285e-24	3.39104e-20	-10.159	1.86821e-57	1.70717e-53	-15.9763	Nerve_Tibial	2.33824e-23	8.13356e-19	9.95752	5.21304e-55	5.08081e-51	15.6213	NA	NA	NA	NA	NA	NA	1	1	1	0	3	-3.03946	-7.67629	-3.31006	15.7423	3.24532	-15.392	NA	NA	0.00237	1.6376e-14	0.000932772	7.76188e-56	0.00117317	1.85296e-53	NA	NA	0.120456	9.26268e-12	0.130832	9.06045e-52	0.117872	1.12175e-49	NA	NA
PGAP3	5e-10	2.79969e-07	6.2191	5e-10	9.75287e-08	-6.2191	Ovary	3.02285e-24	3.39104e-20	-10.159	1.86821e-57	1.70717e-53	-15.9763	Ovary	2.33824e-23	3.55786e-19	9.95752	5.21304e-55	1.31499e-50	15.6213	NA	NA	NA	NA	NA	NA	1	1	1	0	3	-3.03946	-7.67629	-3.31006	15.7423	3.24532	-15.392	NA	NA	0.00237	1.6376e-14	0.000932772	7.76188e-56	0.00117317	1.85296e-53	NA	NA	0.120456	9.26268e-12	0.130832	9.06045e-52	0.11277	1.96433e-49	NA	NA
PGAP3	5e-10	2.79969e-07	6.2191	5e-10	9.75287e-08	-6.2191	Ovary	3.02285e-24	3.39104e-20	-10.159	1.86821e-57	1.70717e-53	-15.9763	Pancreas	7.61165e-20	5.83103e-16	9.11858	6.80206e-54	1.29906e-49	15.4567	NA	NA	NA	NA	NA	NA	1	1	1	0	3	-3.03946	-7.67629	-3.31006	15.7423	2.85543	-15.4181	NA	NA	0.00237	1.6376e-14	0.000932772	7.76188e-56	0.00429787	1.23733e-53	NA	NA	0.120456	9.26268e-12	0.130832	9.06045e-52	0.217381	1.27698e-49	NA	NA
PGAP3	5e-10	2.79969e-07	6.2191	5e-10	9.75287e-08	-6.2191	Ovary	3.02285e-24	3.39104e-20	-10.159	1.86821e-57	1.70717e-53	-15.9763	Pituitary	2.33824e-23	3.72984e-19	9.95752	5.21304e-55	1.38438e-50	15.6213	NA	NA	NA	NA	NA	NA	1	1	1	0	3	-3.03946	-7.67629	-3.31006	15.7423	3.24532	-15.392	NA	NA	0.00237	1.6376e-14	0.000932772	7.76188e-56	0.00117317	1.85296e-53	NA	NA	0.120456	9.26268e-12	0.130832	9.06045e-52	0.12026	1.5507e-49	NA	NA
PGAP3	5e-10	2.79969e-07	6.2191	5e-10	9.75287e-08	-6.2191	Ovary	3.02285e-24	3.39104e-20	-10.159	1.86821e-57	1.70717e-53	-15.9763	Prostate	2.6467e-21	2.0717e-17	-9.47582	2.07608e-53	2.69164e-49	-15.3846	NA	NA	NA	NA	NA	NA	1	1	1	0	3	-3.03946	-7.67629	-3.31006	15.7423	-2.79441	15.2244	NA	NA	0.00237	1.6376e-14	0.000932772	7.76188e-56	0.00519949	2.43528e-52	NA	NA	0.120456	9.26268e-12	0.130832	9.06045e-52	0.244934	1.99181e-48	NA	NA
PGAP3	5e-10	2.79969e-07	6.2191	5e-10	9.75287e-08	-6.2191	Ovary	3.02285e-24	3.39104e-20	-10.159	1.86821e-57	1.70717e-53	-15.9763	Skin_Not_Sun_Exposed_Suprapubic	2.33824e-23	3.74106e-19	9.95752	5.21304e-55	3.49118e-51	15.6213	NA	NA	NA	NA	NA	NA	1	1	1	0	3	-3.03946	-7.67629	-3.31006	15.7423	3.24532	-15.392	NA	NA	0.00237	1.6376e-14	0.000932772	7.76188e-56	0.00117317	1.85296e-53	NA	NA	0.120456	9.26268e-12	0.130832	9.06045e-52	0.105807	8.85028e-50	NA	NA
PGAP3	5e-10	2.79969e-07	6.2191	5e-10	9.75287e-08	-6.2191	Ovary	3.02285e-24	3.39104e-20	-10.159	1.86821e-57	1.70717e-53	-15.9763	Skin_Sun_Exposed_Lower_leg	9.9634e-23	6.43337e-19	-9.81234	1.283e-52	4.95367e-49	-15.2663	NA	NA	NA	NA	NA	NA	1	1	1	0	3	-3.03946	-7.67629	-3.31006	15.7423	-3.16699	15.0473	NA	NA	0.00237	1.6376e-14	0.000932772	7.76188e-56	0.00154026	3.59654e-51	NA	NA	0.120456	9.26268e-12	0.130832	9.06045e-52	0.116538	1.51684e-47	NA	NA
PGAP3	5e-10	2.79969e-07	6.2191	5e-10	9.75287e-08	-6.2191	Ovary	3.02285e-24	3.39104e-20	-10.159	1.86821e-57	1.70717e-53	-15.9763	Small_Intestine_Terminal_Ileum	2.33824e-23	3.41745e-19	9.95752	5.21304e-55	6.28823e-51	15.6213	NA	NA	NA	NA	NA	NA	1	1	1	0	3	-3.03946	-7.67629	-3.31006	15.7423	3.24532	-15.392	NA	NA	0.00237	1.6376e-14	0.000932772	7.76188e-56	0.00117317	1.85296e-53	NA	NA	0.120456	9.26268e-12	0.130832	9.06045e-52	0.105738	1.88977e-49	NA	NA
PGAP3	5e-10	2.79969e-07	6.2191	5e-10	9.75287e-08	-6.2191	Ovary	3.02285e-24	3.39104e-20	-10.159	1.86821e-57	1.70717e-53	-15.9763	Spleen	3.86346e-23	5.77085e-19	9.90746	8.08962e-56	1.01015e-51	15.7396	NA	NA	NA	NA	NA	NA	1	1	1	0	3	-3.03946	-7.67629	-3.31006	15.7423	3.20849	-15.4415	NA	NA	0.00237	1.6376e-14	0.000932772	7.76188e-56	0.00133435	8.60333e-54	NA	NA	0.120456	9.26268e-12	0.130832	9.06045e-52	0.115752	1.24628e-49	NA	NA
PGAP3	5e-10	2.79969e-07	6.2191	5e-10	9.75287e-08	-6.2191	Ovary	3.02285e-24	3.39104e-20	-10.159	1.86821e-57	1.70717e-53	-15.9763	Stomach	7.16012e-24	1.94505e-19	10.0745	8.08962e-56	6.07396e-52	15.7396	NA	NA	NA	NA	NA	NA	1	1	1	0	3	-3.03946	-7.67629	-3.31006	15.7423	3.37485	-15.398	NA	NA	0.00237	1.6376e-14	0.000932772	7.76188e-56	0.000738552	1.68858e-53	NA	NA	0.120456	9.26268e-12	0.130832	9.06045e-52	0.0805525	1.19893e-49	NA	NA
PGAP3	5e-10	2.79969e-07	6.2191	5e-10	9.75287e-08	-6.2191	Ovary	3.02285e-24	3.39104e-20	-10.159	1.86821e-57	1.70717e-53	-15.9763	Testis	1.41343e-20	1.22782e-16	-9.29932	4.69935e-51	6.82831e-47	-15.0296	NA	NA	NA	NA	NA	NA	1	1	1	0	3	-3.03946	-7.67629	-3.31006	15.7423	-2.63734	14.9007	NA	NA	0.00237	1.6376e-14	0.000932772	7.76188e-56	0.0083558	3.261e-50	NA	NA	0.120456	9.26268e-12	0.130832	9.06045e-52	0.344907	2.96528e-46	NA	NA
PGAP3	5e-10	2.79969e-07	6.2191	5e-10	9.75287e-08	-6.2191	Ovary	3.02285e-24	3.39104e-20	-10.159	1.86821e-57	1.70717e-53	-15.9763	Thyroid	7.61165e-20	5.25584e-16	9.11858	6.80206e-54	4.9167e-50	15.4567	NA	NA	NA	NA	NA	NA	1	1	1	0	3	-3.03946	-7.67629	-3.31006	15.7423	2.85543	-15.4181	NA	NA	0.00237	1.6376e-14	0.000932772	7.76188e-56	0.00429787	1.23733e-53	NA	NA	0.120456	9.26268e-12	0.130832	9.06045e-52	0.212019	1.1174e-49	NA	NA
PGAP3	5e-10	2.79969e-07	6.2191	5e-10	9.75287e-08	-6.2191	Ovary	3.02285e-24	3.39104e-20	-10.159	1.86821e-57	1.70717e-53	-15.9763	Uterus	3.757e-21	2.18394e-17	-9.43918	6.14378e-51	7.42045e-47	-15.0118	NA	NA	NA	NA	NA	NA	1	1	1	0	3	-3.03946	-7.67629	-3.31006	15.7423	-2.82658	14.8682	NA	NA	0.00237	1.6376e-14	0.000932772	7.76188e-56	0.00470485	5.30248e-50	NA	NA	0.120456	9.26268e-12	0.130832	9.06045e-52	0.232944	2.6888e-46	NA	NA
PGAP3	5e-10	2.79969e-07	6.2191	5e-10	9.75287e-08	-6.2191	Ovary	3.02285e-24	3.39104e-20	-10.159	1.86821e-57	1.70717e-53	-15.9763	Vagina	2.33824e-23	6.36094e-19	9.95752	5.21304e-55	1.17361e-50	15.6213	NA	NA	NA	NA	NA	NA	1	1	1	0	3	-3.03946	-7.67629	-3.31006	15.7423	3.24532	-15.392	NA	NA	0.00237	1.6376e-14	0.000932772	7.76188e-56	0.00117317	1.85296e-53	NA	NA	0.120456	9.26268e-12	0.130832	9.06045e-52	0.111416	1.76106e-49	NA	NA
PGAP3	5e-10	2.79969e-07	6.2191	5e-10	9.75287e-08	-6.2191	Ovary	3.02285e-24	3.39104e-20	-10.159	1.86821e-57	1.70717e-53	-15.9763	Whole_Blood	7.16012e-24	9.81235e-20	10.0745	8.08962e-56	1.23893e-51	15.7396	NA	NA	NA	NA	NA	NA	1	1	1	0	3	-3.03946	-7.67629	-3.31006	15.7423	3.37485	-15.398	NA	NA	0.00237	1.6376e-14	0.000932772	7.76188e-56	0.000738552	1.68858e-53	NA	NA	0.120456	9.26268e-12	0.130832	9.06045e-52	0.0946278	1.62585e-49	NA	NA
PGAP3	5e-10	2.79969e-07	6.2191	5e-10	9.75287e-08	-6.2191	Ovary	3.02285e-24	3.39104e-20	-10.159	1.86821e-57	1.70717e-53	-15.9763	smultixcan	2.89803e-22	2.75801e-18	9.67662	6.25258e-55	4.45742e-51	15.5655	NA	NA	NA	NA	NA	NA	1	1	1	0	3	-3.03946	-7.67629	-3.31006	15.7423	3.13466	-15.3679	NA	NA	0.00237	1.6376e-14	0.000932772	7.76188e-56	0.00166824	1.36692e-53	NA	NA	0.120456	9.26268e-12	0.130832	9.06045e-52	0.137042	1.07833e-49	NA	NA
PGAP3	5e-10	2.79969e-07	6.2191	5e-10	9.75287e-08	-6.2191	Pancreas	2.89671e-20	3.2982e-16	-9.22271	2.05019e-44	6.46015e-41	-13.9805	Adipose_Subcutaneous	3.757e-21	2.46279e-17	-9.43918	6.14378e-51	4.22231e-47	-15.0118	NA	NA	NA	NA	NA	NA	1	1	1	0	3	-3.03946	-7.67629	-3.3639	13.55	-2.82658	14.8682	NA	NA	0.00237	1.6376e-14	0.000768494	7.92127e-42	0.00470485	5.30248e-50	NA	NA	0.120456	9.26268e-12	0.112437	4.66919e-38	0.226242	2.26999e-46	NA	NA
PGAP3	5e-10	2.79969e-07	6.2191	5e-10	9.75287e-08	-6.2191	Pancreas	2.89671e-20	3.2982e-16	-9.22271	2.05019e-44	6.46015e-41	-13.9805	Adipose_Visceral_Omentum	2.33824e-23	3.69921e-19	9.95752	5.21304e-55	3.44739e-51	15.6213	NA	NA	NA	NA	NA	NA	1	1	1	0	3	-3.03946	-7.67629	-3.3639	13.55	3.24532	-15.392	NA	NA	0.00237	1.6376e-14	0.000768494	7.92127e-42	0.00117317	1.85296e-53	NA	NA	0.120456	9.26268e-12	0.112437	4.66919e-38	0.114654	1.02129e-49	NA	NA
PGAP3	5e-10	2.79969e-07	6.2191	5e-10	9.75287e-08	-6.2191	Pancreas	2.89671e-20	3.2982e-16	-9.22271	2.05019e-44	6.46015e-41	-13.9805	Adrenal_Gland	7.16012e-24	1.46174e-19	10.0745	8.08962e-56	9.24603e-52	15.7396	NA	NA	NA	NA	NA	NA	1	1	1	0	3	-3.03946	-7.67629	-3.3639	13.55	3.37485	-15.398	NA	NA	0.00237	1.6376e-14	0.000768494	7.92127e-42	0.000738552	1.68858e-53	NA	NA	0.120456	9.26268e-12	0.112437	4.66919e-38	0.0992586	1.6158e-49	NA	NA
PGAP3	5e-10	2.79969e-07	6.2191	5e-10	9.75287e-08	-6.2191	Pancreas	2.89671e-20	3.2982e-16	-9.22271	2.05019e-44	6.46015e-41	-13.9805	Artery_Aorta	7.61165e-20	4.6495e-16	9.11858	6.80206e-54	8.66072e-50	15.4567	NA	NA	NA	NA	NA	NA	1	1	1	0	3	-3.03946	-7.67629	-3.3639	13.55	2.85543	-15.4181	NA	NA	0.00237	1.6376e-14	0.000768494	7.92127e-42	0.00429787	1.23733e-53	NA	NA	0.120456	9.26268e-12	0.112437	4.66919e-38	0.218436	1.27503e-49	NA	NA
PGAP3	5e-10	2.79969e-07	6.2191	5e-10	9.75287e-08	-6.2191	Pancreas	2.89671e-20	3.2982e-16	-9.22271	2.05019e-44	6.46015e-41	-13.9805	Artery_Coronary	7.16012e-24	1.61479e-19	10.0745	8.08962e-56	2.04214e-51	15.7396	NA	NA	NA	NA	NA	NA	1	1	1	0	3	-3.03946	-7.67629	-3.3639	13.55	3.37485	-15.398	NA	NA	0.00237	1.6376e-14	0.000768494	7.92127e-42	0.000738552	1.68858e-53	NA	NA	0.120456	9.26268e-12	0.112437	4.66919e-38	0.0900445	1.34027e-49	NA	NA
PGAP3	5e-10	2.79969e-07	6.2191	5e-10	9.75287e-08	-6.2191	Pancreas	2.89671e-20	3.2982e-16	-9.22271	2.05019e-44	6.46015e-41	-13.9805	Artery_Tibial	9.9634e-23	6.1789e-19	-9.81234	1.283e-52	4.77094e-49	-15.2663	NA	NA	NA	NA	NA	NA	1	1	1	0	3	-3.03946	-7.67629	-3.3639	13.55	-3.16699	15.0473	NA	NA	0.00237	1.6376e-14	0.000768494	7.92127e-42	0.00154026	3.59654e-51	NA	NA	0.120456	9.26268e-12	0.112437	4.66919e-38	0.134052	1.16611e-47	NA	NA
PGAP3	5e-10	2.79969e-07	6.2191	5e-10	9.75287e-08	-6.2191	Pancreas	2.89671e-20	3.2982e-16	-9.22271	2.05019e-44	6.46015e-41	-13.9805	Brain_Anterior_cingulate_cortex_BA24	3.757e-21	4.0585e-17	-9.43918	6.14378e-51	5.4781e-47	-15.0118	NA	NA	NA	NA	NA	NA	1	1	1	0	3	-3.03946	-7.67629	-3.3639	13.55	-2.82658	14.8682	NA	NA	0.00237	1.6376e-14	0.000768494	7.92127e-42	0.00470485	5.30248e-50	NA	NA	0.120456	9.26268e-12	0.112437	4.66919e-38	0.250161	5.99764e-46	NA	NA
PGAP3	5e-10	2.79969e-07	6.2191	5e-10	9.75287e-08	-6.2191	Pancreas	2.89671e-20	3.2982e-16	-9.22271	2.05019e-44	6.46015e-41	-13.9805	Brain_Caudate_basal_ganglia	9.9634e-23	1.19511e-18	-9.81234	1.283e-52	8.50118e-49	-15.2663	NA	NA	NA	NA	NA	NA	1	1	1	0	3	-3.03946	-7.67629	-3.3639	13.55	-3.16699	15.0473	NA	NA	0.00237	1.6376e-14	0.000768494	7.92127e-42	0.00154026	3.59654e-51	NA	NA	0.120456	9.26268e-12	0.112437	4.66919e-38	0.137137	2.25917e-47	NA	NA
PGAP3	5e-10	2.79969e-07	6.2191	5e-10	9.75287e-08	-6.2191	Pancreas	2.89671e-20	3.2982e-16	-9.22271	2.05019e-44	6.46015e-41	-13.9805	Brain_Cerebellar_Hemisphere	9.9634e-23	2.96909e-18	-9.81234	1.283e-52	7.94724e-49	-15.2663	NA	NA	NA	NA	NA	NA	1	1	1	0	3	-3.03946	-7.67629	-3.3639	13.55	-3.16699	15.0473	NA	NA	0.00237	1.6376e-14	0.000768494	7.92127e-42	0.00154026	3.59654e-51	NA	NA	0.120456	9.26268e-12	0.112437	4.66919e-38	0.12957	2.80629e-47	NA	NA
PGAP3	5e-10	2.79969e-07	6.2191	5e-10	9.75287e-08	-6.2191	Pancreas	2.89671e-20	3.2982e-16	-9.22271	2.05019e-44	6.46015e-41	-13.9805	Brain_Cerebellum	7.16012e-24	1.09235e-19	10.0745	8.08962e-56	2.07434e-51	15.7396	NA	NA	NA	NA	NA	NA	1	1	1	0	3	-3.03946	-7.67629	-3.3639	13.55	3.37485	-15.398	NA	NA	0.00237	1.6376e-14	0.000768494	7.92127e-42	0.000738552	1.68858e-53	NA	NA	0.120456	9.26268e-12	0.112437	4.66919e-38	0.0879793	3.91407e-49	NA	NA
PGAP3	5e-10	2.79969e-07	6.2191	5e-10	9.75287e-08	-6.2191	Pancreas	2.89671e-20	3.2982e-16	-9.22271	2.05019e-44	6.46015e-41	-13.9805	Brain_Cortex	9.9634e-23	6.57609e-19	-9.81234	1.283e-52	9.37747e-49	-15.2663	NA	NA	NA	NA	NA	NA	1	1	1	0	3	-3.03946	-7.67629	-3.3639	13.55	-3.16699	15.0473	NA	NA	0.00237	1.6376e-14	0.000768494	7.92127e-42	0.00154026	3.59654e-51	NA	NA	0.120456	9.26268e-12	0.112437	4.66919e-38	0.133283	1.65423e-47	NA	NA
PGAP3	5e-10	2.79969e-07	6.2191	5e-10	9.75287e-08	-6.2191	Pancreas	2.89671e-20	3.2982e-16	-9.22271	2.05019e-44	6.46015e-41	-13.9805	Brain_Frontal_Cortex_BA9	7.16012e-24	1.70754e-19	10.0745	8.08962e-56	1.5998e-51	15.7396	NA	NA	NA	NA	NA	NA	1	1	1	0	3	-3.03946	-7.67629	-3.3639	13.55	3.37485	-15.398	NA	NA	0.00237	1.6376e-14	0.000768494	7.92127e-42	0.000738552	1.68858e-53	NA	NA	0.120456	9.26268e-12	0.112437	4.66919e-38	0.0979463	2.10735e-49	NA	NA
PGAP3	5e-10	2.79969e-07	6.2191	5e-10	9.75287e-08	-6.2191	Pancreas	2.89671e-20	3.2982e-16	-9.22271	2.05019e-44	6.46015e-41	-13.9805	Brain_Hippocampus	7.61165e-20	1.54981e-15	9.11858	6.80206e-54	1.13948e-49	15.4567	NA	NA	NA	NA	NA	NA	1	1	1	0	3	-3.03946	-7.67629	-3.3639	13.55	2.85543	-15.4181	NA	NA	0.00237	1.6376e-14	0.000768494	7.92127e-42	0.00429787	1.23733e-53	NA	NA	0.120456	9.26268e-12	0.112437	4.66919e-38	0.2523	2.6302e-49	NA	NA
PGAP3	5e-10	2.79969e-07	6.2191	5e-10	9.75287e-08	-6.2191	Pancreas	2.89671e-20	3.2982e-16	-9.22271	2.05019e-44	6.46015e-41	-13.9805	Brain_Hypothalamus	1.41343e-20	1.59583e-16	-9.29932	4.69935e-51	8.76992e-47	-15.0296	NA	NA	NA	NA	NA	NA	1	1	1	0	3	-3.03946	-7.67629	-3.3639	13.55	-2.63734	14.9007	NA	NA	0.00237	1.6376e-14	0.000768494	7.92127e-42	0.0083558	3.261e-50	NA	NA	0.120456	9.26268e-12	0.112437	4.66919e-38	0.338709	3.85972e-46	NA	NA
PGAP3	5e-10	2.79969e-07	6.2191	5e-10	9.75287e-08	-6.2191	Pancreas	2.89671e-20	3.2982e-16	-9.22271	2.05019e-44	6.46015e-41	-13.9805	Brain_Nucleus_accumbens_basal_ganglia	9.9634e-23	8.13378e-19	-9.81234	1.283e-52	1.29744e-48	-15.2663	NA	NA	NA	NA	NA	NA	1	1	1	0	3	-3.03946	-7.67629	-3.3639	13.55	-3.16699	15.0473	NA	NA	0.00237	1.6376e-14	0.000768494	7.92127e-42	0.00154026	3.59654e-51	NA	NA	0.120456	9.26268e-12	0.112437	4.66919e-38	0.141269	2.30565e-47	NA	NA
PGAP3	5e-10	2.79969e-07	6.2191	5e-10	9.75287e-08	-6.2191	Pancreas	2.89671e-20	3.2982e-16	-9.22271	2.05019e-44	6.46015e-41	-13.9805	Brain_Putamen_basal_ganglia	7.16012e-24	1.52453e-19	10.0745	8.08962e-56	1.42207e-51	15.7396	NA	NA	NA	NA	NA	NA	1	1	1	0	3	-3.03946	-7.67629	-3.3639	13.55	3.37485	-15.398	NA	NA	0.00237	1.6376e-14	0.000768494	7.92127e-42	0.000738552	1.68858e-53	NA	NA	0.120456	9.26268e-12	0.112437	4.66919e-38	0.0944901	3.7554e-49	NA	NA
PGAP3	5e-10	2.79969e-07	6.2191	5e-10	9.75287e-08	-6.2191	Pancreas	2.89671e-20	3.2982e-16	-9.22271	2.05019e-44	6.46015e-41	-13.9805	Brain_Spinal_cord_cervical_c-1	9.9634e-23	1.06559e-18	-9.81234	1.283e-52	1.1327e-48	-15.2663	NA	NA	NA	NA	NA	NA	1	1	1	0	3	-3.03946	-7.67629	-3.3639	13.55	-3.16699	15.0473	NA	NA	0.00237	1.6376e-14	0.000768494	7.92127e-42	0.00154026	3.59654e-51	NA	NA	0.120456	9.26268e-12	0.112437	4.66919e-38	0.13772	2.68398e-47	NA	NA
PGAP3	5e-10	2.79969e-07	6.2191	5e-10	9.75287e-08	-6.2191	Pancreas	2.89671e-20	3.2982e-16	-9.22271	2.05019e-44	6.46015e-41	-13.9805	Brain_Substantia_nigra	7.61165e-20	6.61757e-16	9.11858	6.80206e-54	9.6943e-50	15.4567	NA	NA	NA	NA	NA	NA	1	1	1	0	3	-3.03946	-7.67629	-3.3639	13.55	2.85543	-15.4181	NA	NA	0.00237	1.6376e-14	0.000768494	7.92127e-42	0.00429787	1.23733e-53	NA	NA	0.120456	9.26268e-12	0.112437	4.66919e-38	0.248363	1.44883e-49	NA	NA
PGAP3	5e-10	2.79969e-07	6.2191	5e-10	9.75287e-08	-6.2191	Pancreas	2.89671e-20	3.2982e-16	-9.22271	2.05019e-44	6.46015e-41	-13.9805	Breast_Mammary_Tissue	2.33824e-23	6.95343e-19	9.95752	5.21304e-55	4.88636e-51	15.6213	NA	NA	NA	NA	NA	NA	1	1	1	0	3	-3.03946	-7.67629	-3.3639	13.55	3.24532	-15.392	NA	NA	0.00237	1.6376e-14	0.000768494	7.92127e-42	0.00117317	1.85296e-53	NA	NA	0.120456	9.26268e-12	0.112437	4.66919e-38	0.114451	1.63283e-49	NA	NA
PGAP3	5e-10	2.79969e-07	6.2191	5e-10	9.75287e-08	-6.2191	Pancreas	2.89671e-20	3.2982e-16	-9.22271	2.05019e-44	6.46015e-41	-13.9805	Cells_Cultured_fibroblasts	2.33824e-23	3.28826e-19	9.95752	5.21304e-55	3.06097e-51	15.6213	NA	NA	NA	NA	NA	NA	1	1	1	0	3	-3.03946	-7.67629	-3.3639	13.55	3.24532	-15.392	NA	NA	0.00237	1.6376e-14	0.000768494	7.92127e-42	0.00117317	1.85296e-53	NA	NA	0.120456	9.26268e-12	0.112437	4.66919e-38	0.121504	7.77212e-50	NA	NA
PGAP3	5e-10	2.79969e-07	6.2191	5e-10	9.75287e-08	-6.2191	Pancreas	2.89671e-20	3.2982e-16	-9.22271	2.05019e-44	6.46015e-41	-13.9805	Cells_EBV-transformed_lymphocytes	9.9634e-23	2.77481e-18	-9.81234	1.283e-52	5.94954e-49	-15.2663	NA	NA	NA	NA	NA	NA	1	1	1	0	3	-3.03946	-7.67629	-3.3639	13.55	-3.16699	15.0473	NA	NA	0.00237	1.6376e-14	0.000768494	7.92127e-42	0.00154026	3.59654e-51	NA	NA	0.120456	9.26268e-12	0.112437	4.66919e-38	0.121073	1.74426e-47	NA	NA
PGAP3	5e-10	2.79969e-07	6.2191	5e-10	9.75287e-08	-6.2191	Pancreas	2.89671e-20	3.2982e-16	-9.22271	2.05019e-44	6.46015e-41	-13.9805	Colon_Sigmoid	7.16012e-24	1.12099e-19	10.0745	8.08962e-56	5.27625e-52	15.7396	NA	NA	NA	NA	NA	NA	1	1	1	0	3	-3.03946	-7.67629	-3.3639	13.55	3.37485	-15.398	NA	NA	0.00237	1.6376e-14	0.000768494	7.92127e-42	0.000738552	1.68858e-53	NA	NA	0.120456	9.26268e-12	0.112437	4.66919e-38	0.0956569	1.10484e-49	NA	NA
PGAP3	5e-10	2.79969e-07	6.2191	5e-10	9.75287e-08	-6.2191	Pancreas	2.89671e-20	3.2982e-16	-9.22271	2.05019e-44	6.46015e-41	-13.9805	Colon_Transverse	3.86346e-23	6.0013e-19	9.90746	8.08962e-56	6.98108e-52	15.7396	NA	NA	NA	NA	NA	NA	1	1	1	0	3	-3.03946	-7.67629	-3.3639	13.55	3.20849	-15.4415	NA	NA	0.00237	1.6376e-14	0.000768494	7.92127e-42	0.00133435	8.60333e-54	NA	NA	0.120456	9.26268e-12	0.112437	4.66919e-38	0.114977	9.31225e-50	NA	NA
PGAP3	5e-10	2.79969e-07	6.2191	5e-10	9.75287e-08	-6.2191	Pancreas	2.89671e-20	3.2982e-16	-9.22271	2.05019e-44	6.46015e-41	-13.9805	Esophagus_Gastroesophageal_Junction	9.9634e-23	5.13281e-19	9.81234	1.283e-52	5.51092e-49	15.2663	NA	NA	NA	NA	NA	NA	1	1	1	0	3	-3.03946	-7.67629	-3.3639	13.55	3.16699	-15.0473	NA	NA	0.00237	1.6376e-14	0.000768494	7.92127e-42	0.00154026	3.59654e-51	NA	NA	0.120456	9.26268e-12	0.112437	4.66919e-38	0.126969	1.16244e-47	NA	NA
PGAP3	5e-10	2.79969e-07	6.2191	5e-10	9.75287e-08	-6.2191	Pancreas	2.89671e-20	3.2982e-16	-9.22271	2.05019e-44	6.46015e-41	-13.9805	Esophagus_Mucosa	3.757e-21	1.75114e-17	-9.43918	6.14378e-51	7.13937e-47	-15.0118	NA	NA	NA	NA	NA	NA	1	1	1	0	3	-3.03946	-7.67629	-3.3639	13.55	-2.82658	14.8682	NA	NA	0.00237	1.6376e-14	0.000768494	7.92127e-42	0.00470485	5.30248e-50	NA	NA	0.120456	9.26268e-12	0.112437	4.66919e-38	0.22112	2.21742e-46	NA	NA
PGAP3	5e-10	2.79969e-07	6.2191	5e-10	9.75287e-08	-6.2191	Pancreas	2.89671e-20	3.2982e-16	-9.22271	2.05019e-44	6.46015e-41	-13.9805	Esophagus_Muscularis	7.16012e-24	8.13703e-20	10.0745	8.08962e-56	2.06439e-51	15.7396	NA	NA	NA	NA	NA	NA	1	1	1	0	3	-3.03946	-7.67629	-3.3639	13.55	3.37485	-15.398	NA	NA	0.00237	1.6376e-14	0.000768494	7.92127e-42	0.000738552	1.68858e-53	NA	NA	0.120456	9.26268e-12	0.112437	4.66919e-38	0.0945609	1.79704e-49	NA	NA
PGAP3	5e-10	2.79969e-07	6.2191	5e-10	9.75287e-08	-6.2191	Pancreas	2.89671e-20	3.2982e-16	-9.22271	2.05019e-44	6.46015e-41	-13.9805	Heart_Atrial_Appendage	7.16012e-24	7.29617e-20	10.0745	8.08962e-56	3.68078e-52	15.7396	NA	NA	NA	NA	NA	NA	1	1	1	0	3	-3.03946	-7.67629	-3.3639	13.55	3.37485	-15.398	NA	NA	0.00237	1.6376e-14	0.000768494	7.92127e-42	0.000738552	1.68858e-53	NA	NA	0.120456	9.26268e-12	0.112437	4.66919e-38	0.0937444	9.67692e-50	NA	NA
PGAP3	5e-10	2.79969e-07	6.2191	5e-10	9.75287e-08	-6.2191	Pancreas	2.89671e-20	3.2982e-16	-9.22271	2.05019e-44	6.46015e-41	-13.9805	Heart_Left_Ventricle	2.33824e-23	2.57381e-19	9.95752	5.21304e-55	4.7629e-51	15.6213	NA	NA	NA	NA	NA	NA	1	1	1	0	3	-3.03946	-7.67629	-3.3639	13.55	3.24532	-15.392	NA	NA	0.00237	1.6376e-14	0.000768494	7.92127e-42	0.00117317	1.85296e-53	NA	NA	0.120456	9.26268e-12	0.112437	4.66919e-38	0.113632	8.52882e-50	NA	NA
PGAP3	5e-10	2.79969e-07	6.2191	5e-10	9.75287e-08	-6.2191	Pancreas	2.89671e-20	3.2982e-16	-9.22271	2.05019e-44	6.46015e-41	-13.9805	Kidney_Cortex	2.33824e-23	4.12255e-19	9.95752	5.21304e-55	7.55109e-51	15.6213	NA	NA	NA	NA	NA	NA	1	1	1	0	3	-3.03946	-7.67629	-3.3639	13.55	3.24532	-15.392	NA	NA	0.00237	1.6376e-14	0.000768494	7.92127e-42	0.00117317	1.85296e-53	NA	NA	0.120456	9.26268e-12	0.112437	4.66919e-38	0.10431	1.14414e-49	NA	NA
PGAP3	5e-10	2.79969e-07	6.2191	5e-10	9.75287e-08	-6.2191	Pancreas	2.89671e-20	3.2982e-16	-9.22271	2.05019e-44	6.46015e-41	-13.9805	Liver	2.71638e-21	1.34352e-17	9.47311	1.02658e-51	1.69673e-47	15.13	NA	NA	NA	NA	NA	NA	1	1	1	0	3	-3.03946	-7.67629	-3.3639	13.55	3.0048	-14.8899	NA	NA	0.00237	1.6376e-14	0.000768494	7.92127e-42	0.00265757	3.83434e-50	NA	NA	0.120456	9.26268e-12	0.112437	4.66919e-38	0.165971	1.98398e-46	NA	NA
PGAP3	5e-10	2.79969e-07	6.2191	5e-10	9.75287e-08	-6.2191	Pancreas	2.89671e-20	3.2982e-16	-9.22271	2.05019e-44	6.46015e-41	-13.9805	Lung	9.9634e-23	8.40213e-19	-9.81234	1.283e-52	7.24358e-49	-15.2663	NA	NA	NA	NA	NA	NA	1	1	1	0	3	-3.03946	-7.67629	-3.3639	13.55	-3.16699	15.0473	NA	NA	0.00237	1.6376e-14	0.000768494	7.92127e-42	0.00154026	3.59654e-51	NA	NA	0.120456	9.26268e-12	0.112437	4.66919e-38	0.122297	1.58527e-47	NA	NA
PGAP3	5e-10	2.79969e-07	6.2191	5e-10	9.75287e-08	-6.2191	Pancreas	2.89671e-20	3.2982e-16	-9.22271	2.05019e-44	6.46015e-41	-13.9805	Muscle_Skeletal	9.9634e-23	1.21095e-18	-9.81234	1.283e-52	1.30796e-48	-15.2663	NA	NA	NA	NA	NA	NA	1	1	1	0	3	-3.03946	-7.67629	-3.3639	13.55	-3.16699	15.0473	NA	NA	0.00237	1.6376e-14	0.000768494	7.92127e-42	0.00154026	3.59654e-51	NA	NA	0.120456	9.26268e-12	0.112437	4.66919e-38	0.12058	2.27967e-47	NA	NA
PGAP3	5e-10	2.79969e-07	6.2191	5e-10	9.75287e-08	-6.2191	Pancreas	2.89671e-20	3.2982e-16	-9.22271	2.05019e-44	6.46015e-41	-13.9805	Nerve_Tibial	2.33824e-23	8.13356e-19	9.95752	5.21304e-55	5.08081e-51	15.6213	NA	NA	NA	NA	NA	NA	1	1	1	0	3	-3.03946	-7.67629	-3.3639	13.55	3.24532	-15.392	NA	NA	0.00237	1.6376e-14	0.000768494	7.92127e-42	0.00117317	1.85296e-53	NA	NA	0.120456	9.26268e-12	0.112437	4.66919e-38	0.117872	1.12175e-49	NA	NA
PGAP3	5e-10	2.79969e-07	6.2191	5e-10	9.75287e-08	-6.2191	Pancreas	2.89671e-20	3.2982e-16	-9.22271	2.05019e-44	6.46015e-41	-13.9805	Ovary	2.33824e-23	3.55786e-19	9.95752	5.21304e-55	1.31499e-50	15.6213	NA	NA	NA	NA	NA	NA	1	1	1	0	3	-3.03946	-7.67629	-3.3639	13.55	3.24532	-15.392	NA	NA	0.00237	1.6376e-14	0.000768494	7.92127e-42	0.00117317	1.85296e-53	NA	NA	0.120456	9.26268e-12	0.112437	4.66919e-38	0.11277	1.96433e-49	NA	NA
PGAP3	5e-10	2.79969e-07	6.2191	5e-10	9.75287e-08	-6.2191	Pancreas	2.89671e-20	3.2982e-16	-9.22271	2.05019e-44	6.46015e-41	-13.9805	Pancreas	7.61165e-20	5.83103e-16	9.11858	6.80206e-54	1.29906e-49	15.4567	NA	NA	NA	NA	NA	NA	1	1	1	0	3	-3.03946	-7.67629	-3.3639	13.55	2.85543	-15.4181	NA	NA	0.00237	1.6376e-14	0.000768494	7.92127e-42	0.00429787	1.23733e-53	NA	NA	0.120456	9.26268e-12	0.112437	4.66919e-38	0.217381	1.27698e-49	NA	NA
PGAP3	5e-10	2.79969e-07	6.2191	5e-10	9.75287e-08	-6.2191	Pancreas	2.89671e-20	3.2982e-16	-9.22271	2.05019e-44	6.46015e-41	-13.9805	Pituitary	2.33824e-23	3.72984e-19	9.95752	5.21304e-55	1.38438e-50	15.6213	NA	NA	NA	NA	NA	NA	1	1	1	0	3	-3.03946	-7.67629	-3.3639	13.55	3.24532	-15.392	NA	NA	0.00237	1.6376e-14	0.000768494	7.92127e-42	0.00117317	1.85296e-53	NA	NA	0.120456	9.26268e-12	0.112437	4.66919e-38	0.12026	1.5507e-49	NA	NA
PGAP3	5e-10	2.79969e-07	6.2191	5e-10	9.75287e-08	-6.2191	Pancreas	2.89671e-20	3.2982e-16	-9.22271	2.05019e-44	6.46015e-41	-13.9805	Prostate	2.6467e-21	2.0717e-17	-9.47582	2.07608e-53	2.69164e-49	-15.3846	NA	NA	NA	NA	NA	NA	1	1	1	0	3	-3.03946	-7.67629	-3.3639	13.55	-2.79441	15.2244	NA	NA	0.00237	1.6376e-14	0.000768494	7.92127e-42	0.00519949	2.43528e-52	NA	NA	0.120456	9.26268e-12	0.112437	4.66919e-38	0.244934	1.99181e-48	NA	NA
PGAP3	5e-10	2.79969e-07	6.2191	5e-10	9.75287e-08	-6.2191	Pancreas	2.89671e-20	3.2982e-16	-9.22271	2.05019e-44	6.46015e-41	-13.9805	Skin_Not_Sun_Exposed_Suprapubic	2.33824e-23	3.74106e-19	9.95752	5.21304e-55	3.49118e-51	15.6213	NA	NA	NA	NA	NA	NA	1	1	1	0	3	-3.03946	-7.67629	-3.3639	13.55	3.24532	-15.392	NA	NA	0.00237	1.6376e-14	0.000768494	7.92127e-42	0.00117317	1.85296e-53	NA	NA	0.120456	9.26268e-12	0.112437	4.66919e-38	0.105807	8.85028e-50	NA	NA
PGAP3	5e-10	2.79969e-07	6.2191	5e-10	9.75287e-08	-6.2191	Pancreas	2.89671e-20	3.2982e-16	-9.22271	2.05019e-44	6.46015e-41	-13.9805	Skin_Sun_Exposed_Lower_leg	9.9634e-23	6.43337e-19	-9.81234	1.283e-52	4.95367e-49	-15.2663	NA	NA	NA	NA	NA	NA	1	1	1	0	3	-3.03946	-7.67629	-3.3639	13.55	-3.16699	15.0473	NA	NA	0.00237	1.6376e-14	0.000768494	7.92127e-42	0.00154026	3.59654e-51	NA	NA	0.120456	9.26268e-12	0.112437	4.66919e-38	0.116538	1.51684e-47	NA	NA
PGAP3	5e-10	2.79969e-07	6.2191	5e-10	9.75287e-08	-6.2191	Pancreas	2.89671e-20	3.2982e-16	-9.22271	2.05019e-44	6.46015e-41	-13.9805	Small_Intestine_Terminal_Ileum	2.33824e-23	3.41745e-19	9.95752	5.21304e-55	6.28823e-51	15.6213	NA	NA	NA	NA	NA	NA	1	1	1	0	3	-3.03946	-7.67629	-3.3639	13.55	3.24532	-15.392	NA	NA	0.00237	1.6376e-14	0.000768494	7.92127e-42	0.00117317	1.85296e-53	NA	NA	0.120456	9.26268e-12	0.112437	4.66919e-38	0.105738	1.88977e-49	NA	NA
PGAP3	5e-10	2.79969e-07	6.2191	5e-10	9.75287e-08	-6.2191	Pancreas	2.89671e-20	3.2982e-16	-9.22271	2.05019e-44	6.46015e-41	-13.9805	Spleen	3.86346e-23	5.77085e-19	9.90746	8.08962e-56	1.01015e-51	15.7396	NA	NA	NA	NA	NA	NA	1	1	1	0	3	-3.03946	-7.67629	-3.3639	13.55	3.20849	-15.4415	NA	NA	0.00237	1.6376e-14	0.000768494	7.92127e-42	0.00133435	8.60333e-54	NA	NA	0.120456	9.26268e-12	0.112437	4.66919e-38	0.115752	1.24628e-49	NA	NA
PGAP3	5e-10	2.79969e-07	6.2191	5e-10	9.75287e-08	-6.2191	Pancreas	2.89671e-20	3.2982e-16	-9.22271	2.05019e-44	6.46015e-41	-13.9805	Stomach	7.16012e-24	1.94505e-19	10.0745	8.08962e-56	6.07396e-52	15.7396	NA	NA	NA	NA	NA	NA	1	1	1	0	3	-3.03946	-7.67629	-3.3639	13.55	3.37485	-15.398	NA	NA	0.00237	1.6376e-14	0.000768494	7.92127e-42	0.000738552	1.68858e-53	NA	NA	0.120456	9.26268e-12	0.112437	4.66919e-38	0.0805525	1.19893e-49	NA	NA
PGAP3	5e-10	2.79969e-07	6.2191	5e-10	9.75287e-08	-6.2191	Pancreas	2.89671e-20	3.2982e-16	-9.22271	2.05019e-44	6.46015e-41	-13.9805	Testis	1.41343e-20	1.22782e-16	-9.29932	4.69935e-51	6.82831e-47	-15.0296	NA	NA	NA	NA	NA	NA	1	1	1	0	3	-3.03946	-7.67629	-3.3639	13.55	-2.63734	14.9007	NA	NA	0.00237	1.6376e-14	0.000768494	7.92127e-42	0.0083558	3.261e-50	NA	NA	0.120456	9.26268e-12	0.112437	4.66919e-38	0.344907	2.96528e-46	NA	NA
PGAP3	5e-10	2.79969e-07	6.2191	5e-10	9.75287e-08	-6.2191	Pancreas	2.89671e-20	3.2982e-16	-9.22271	2.05019e-44	6.46015e-41	-13.9805	Thyroid	7.61165e-20	5.25584e-16	9.11858	6.80206e-54	4.9167e-50	15.4567	NA	NA	NA	NA	NA	NA	1	1	1	0	3	-3.03946	-7.67629	-3.3639	13.55	2.85543	-15.4181	NA	NA	0.00237	1.6376e-14	0.000768494	7.92127e-42	0.00429787	1.23733e-53	NA	NA	0.120456	9.26268e-12	0.112437	4.66919e-38	0.212019	1.1174e-49	NA	NA
PGAP3	5e-10	2.79969e-07	6.2191	5e-10	9.75287e-08	-6.2191	Pancreas	2.89671e-20	3.2982e-16	-9.22271	2.05019e-44	6.46015e-41	-13.9805	Uterus	3.757e-21	2.18394e-17	-9.43918	6.14378e-51	7.42045e-47	-15.0118	NA	NA	NA	NA	NA	NA	1	1	1	0	3	-3.03946	-7.67629	-3.3639	13.55	-2.82658	14.8682	NA	NA	0.00237	1.6376e-14	0.000768494	7.92127e-42	0.00470485	5.30248e-50	NA	NA	0.120456	9.26268e-12	0.112437	4.66919e-38	0.232944	2.6888e-46	NA	NA
PGAP3	5e-10	2.79969e-07	6.2191	5e-10	9.75287e-08	-6.2191	Pancreas	2.89671e-20	3.2982e-16	-9.22271	2.05019e-44	6.46015e-41	-13.9805	Vagina	2.33824e-23	6.36094e-19	9.95752	5.21304e-55	1.17361e-50	15.6213	NA	NA	NA	NA	NA	NA	1	1	1	0	3	-3.03946	-7.67629	-3.3639	13.55	3.24532	-15.392	NA	NA	0.00237	1.6376e-14	0.000768494	7.92127e-42	0.00117317	1.85296e-53	NA	NA	0.120456	9.26268e-12	0.112437	4.66919e-38	0.111416	1.76106e-49	NA	NA
PGAP3	5e-10	2.79969e-07	6.2191	5e-10	9.75287e-08	-6.2191	Pancreas	2.89671e-20	3.2982e-16	-9.22271	2.05019e-44	6.46015e-41	-13.9805	Whole_Blood	7.16012e-24	9.81235e-20	10.0745	8.08962e-56	1.23893e-51	15.7396	NA	NA	NA	NA	NA	NA	1	1	1	0	3	-3.03946	-7.67629	-3.3639	13.55	3.37485	-15.398	NA	NA	0.00237	1.6376e-14	0.000768494	7.92127e-42	0.000738552	1.68858e-53	NA	NA	0.120456	9.26268e-12	0.112437	4.66919e-38	0.0946278	1.62585e-49	NA	NA
PGAP3	5e-10	2.79969e-07	6.2191	5e-10	9.75287e-08	-6.2191	Pancreas	2.89671e-20	3.2982e-16	-9.22271	2.05019e-44	6.46015e-41	-13.9805	smultixcan	2.89803e-22	2.75801e-18	9.67662	6.25258e-55	4.45742e-51	15.5655	NA	NA	NA	NA	NA	NA	1	1	1	0	3	-3.03946	-7.67629	-3.3639	13.55	3.13466	-15.3679	NA	NA	0.00237	1.6376e-14	0.000768494	7.92127e-42	0.00166824	1.36692e-53	NA	NA	0.120456	9.26268e-12	0.112437	4.66919e-38	0.137042	1.07833e-49	NA	NA
PGAP3	5e-10	2.79969e-07	6.2191	5e-10	9.75287e-08	-6.2191	Pituitary	3.35118e-23	4.05426e-19	-9.92167	8.08962e-56	8.12036e-52	-15.7396	Adipose_Subcutaneous	3.757e-21	2.46279e-17	-9.43918	6.14378e-51	4.22231e-47	-15.0118	NA	NA	NA	NA	NA	NA	1	1	1	0	3	-3.03946	-7.67629	-3.15372	15.5206	-2.82658	14.8682	NA	NA	0.00237	1.6376e-14	0.00161205	2.51551e-54	0.00470485	5.30248e-50	NA	NA	0.120456	9.26268e-12	0.169097	3.15872e-50	0.226242	2.26999e-46	NA	NA
PGAP3	5e-10	2.79969e-07	6.2191	5e-10	9.75287e-08	-6.2191	Pituitary	3.35118e-23	4.05426e-19	-9.92167	8.08962e-56	8.12036e-52	-15.7396	Adipose_Visceral_Omentum	2.33824e-23	3.69921e-19	9.95752	5.21304e-55	3.44739e-51	15.6213	NA	NA	NA	NA	NA	NA	1	1	1	0	3	-3.03946	-7.67629	-3.15372	15.5206	3.24532	-15.392	NA	NA	0.00237	1.6376e-14	0.00161205	2.51551e-54	0.00117317	1.85296e-53	NA	NA	0.120456	9.26268e-12	0.169097	3.15872e-50	0.114654	1.02129e-49	NA	NA
PGAP3	5e-10	2.79969e-07	6.2191	5e-10	9.75287e-08	-6.2191	Pituitary	3.35118e-23	4.05426e-19	-9.92167	8.08962e-56	8.12036e-52	-15.7396	Adrenal_Gland	7.16012e-24	1.46174e-19	10.0745	8.08962e-56	9.24603e-52	15.7396	NA	NA	NA	NA	NA	NA	1	1	1	0	3	-3.03946	-7.67629	-3.15372	15.5206	3.37485	-15.398	NA	NA	0.00237	1.6376e-14	0.00161205	2.51551e-54	0.000738552	1.68858e-53	NA	NA	0.120456	9.26268e-12	0.169097	3.15872e-50	0.0992586	1.6158e-49	NA	NA
PGAP3	5e-10	2.79969e-07	6.2191	5e-10	9.75287e-08	-6.2191	Pituitary	3.35118e-23	4.05426e-19	-9.92167	8.08962e-56	8.12036e-52	-15.7396	Artery_Aorta	7.61165e-20	4.6495e-16	9.11858	6.80206e-54	8.66072e-50	15.4567	NA	NA	NA	NA	NA	NA	1	1	1	0	3	-3.03946	-7.67629	-3.15372	15.5206	2.85543	-15.4181	NA	NA	0.00237	1.6376e-14	0.00161205	2.51551e-54	0.00429787	1.23733e-53	NA	NA	0.120456	9.26268e-12	0.169097	3.15872e-50	0.218436	1.27503e-49	NA	NA
PGAP3	5e-10	2.79969e-07	6.2191	5e-10	9.75287e-08	-6.2191	Pituitary	3.35118e-23	4.05426e-19	-9.92167	8.08962e-56	8.12036e-52	-15.7396	Artery_Coronary	7.16012e-24	1.61479e-19	10.0745	8.08962e-56	2.04214e-51	15.7396	NA	NA	NA	NA	NA	NA	1	1	1	0	3	-3.03946	-7.67629	-3.15372	15.5206	3.37485	-15.398	NA	NA	0.00237	1.6376e-14	0.00161205	2.51551e-54	0.000738552	1.68858e-53	NA	NA	0.120456	9.26268e-12	0.169097	3.15872e-50	0.0900445	1.34027e-49	NA	NA
PGAP3	5e-10	2.79969e-07	6.2191	5e-10	9.75287e-08	-6.2191	Pituitary	3.35118e-23	4.05426e-19	-9.92167	8.08962e-56	8.12036e-52	-15.7396	Artery_Tibial	9.9634e-23	6.1789e-19	-9.81234	1.283e-52	4.77094e-49	-15.2663	NA	NA	NA	NA	NA	NA	1	1	1	0	3	-3.03946	-7.67629	-3.15372	15.5206	-3.16699	15.0473	NA	NA	0.00237	1.6376e-14	0.00161205	2.51551e-54	0.00154026	3.59654e-51	NA	NA	0.120456	9.26268e-12	0.169097	3.15872e-50	0.134052	1.16611e-47	NA	NA
PGAP3	5e-10	2.79969e-07	6.2191	5e-10	9.75287e-08	-6.2191	Pituitary	3.35118e-23	4.05426e-19	-9.92167	8.08962e-56	8.12036e-52	-15.7396	Brain_Anterior_cingulate_cortex_BA24	3.757e-21	4.0585e-17	-9.43918	6.14378e-51	5.4781e-47	-15.0118	NA	NA	NA	NA	NA	NA	1	1	1	0	3	-3.03946	-7.67629	-3.15372	15.5206	-2.82658	14.8682	NA	NA	0.00237	1.6376e-14	0.00161205	2.51551e-54	0.00470485	5.30248e-50	NA	NA	0.120456	9.26268e-12	0.169097	3.15872e-50	0.250161	5.99764e-46	NA	NA
PGAP3	5e-10	2.79969e-07	6.2191	5e-10	9.75287e-08	-6.2191	Pituitary	3.35118e-23	4.05426e-19	-9.92167	8.08962e-56	8.12036e-52	-15.7396	Brain_Caudate_basal_ganglia	9.9634e-23	1.19511e-18	-9.81234	1.283e-52	8.50118e-49	-15.2663	NA	NA	NA	NA	NA	NA	1	1	1	0	3	-3.03946	-7.67629	-3.15372	15.5206	-3.16699	15.0473	NA	NA	0.00237	1.6376e-14	0.00161205	2.51551e-54	0.00154026	3.59654e-51	NA	NA	0.120456	9.26268e-12	0.169097	3.15872e-50	0.137137	2.25917e-47	NA	NA
PGAP3	5e-10	2.79969e-07	6.2191	5e-10	9.75287e-08	-6.2191	Pituitary	3.35118e-23	4.05426e-19	-9.92167	8.08962e-56	8.12036e-52	-15.7396	Brain_Cerebellar_Hemisphere	9.9634e-23	2.96909e-18	-9.81234	1.283e-52	7.94724e-49	-15.2663	NA	NA	NA	NA	NA	NA	1	1	1	0	3	-3.03946	-7.67629	-3.15372	15.5206	-3.16699	15.0473	NA	NA	0.00237	1.6376e-14	0.00161205	2.51551e-54	0.00154026	3.59654e-51	NA	NA	0.120456	9.26268e-12	0.169097	3.15872e-50	0.12957	2.80629e-47	NA	NA
PGAP3	5e-10	2.79969e-07	6.2191	5e-10	9.75287e-08	-6.2191	Pituitary	3.35118e-23	4.05426e-19	-9.92167	8.08962e-56	8.12036e-52	-15.7396	Brain_Cerebellum	7.16012e-24	1.09235e-19	10.0745	8.08962e-56	2.07434e-51	15.7396	NA	NA	NA	NA	NA	NA	1	1	1	0	3	-3.03946	-7.67629	-3.15372	15.5206	3.37485	-15.398	NA	NA	0.00237	1.6376e-14	0.00161205	2.51551e-54	0.000738552	1.68858e-53	NA	NA	0.120456	9.26268e-12	0.169097	3.15872e-50	0.0879793	3.91407e-49	NA	NA
PGAP3	5e-10	2.79969e-07	6.2191	5e-10	9.75287e-08	-6.2191	Pituitary	3.35118e-23	4.05426e-19	-9.92167	8.08962e-56	8.12036e-52	-15.7396	Brain_Cortex	9.9634e-23	6.57609e-19	-9.81234	1.283e-52	9.37747e-49	-15.2663	NA	NA	NA	NA	NA	NA	1	1	1	0	3	-3.03946	-7.67629	-3.15372	15.5206	-3.16699	15.0473	NA	NA	0.00237	1.6376e-14	0.00161205	2.51551e-54	0.00154026	3.59654e-51	NA	NA	0.120456	9.26268e-12	0.169097	3.15872e-50	0.133283	1.65423e-47	NA	NA
PGAP3	5e-10	2.79969e-07	6.2191	5e-10	9.75287e-08	-6.2191	Pituitary	3.35118e-23	4.05426e-19	-9.92167	8.08962e-56	8.12036e-52	-15.7396	Brain_Frontal_Cortex_BA9	7.16012e-24	1.70754e-19	10.0745	8.08962e-56	1.5998e-51	15.7396	NA	NA	NA	NA	NA	NA	1	1	1	0	3	-3.03946	-7.67629	-3.15372	15.5206	3.37485	-15.398	NA	NA	0.00237	1.6376e-14	0.00161205	2.51551e-54	0.000738552	1.68858e-53	NA	NA	0.120456	9.26268e-12	0.169097	3.15872e-50	0.0979463	2.10735e-49	NA	NA
PGAP3	5e-10	2.79969e-07	6.2191	5e-10	9.75287e-08	-6.2191	Pituitary	3.35118e-23	4.05426e-19	-9.92167	8.08962e-56	8.12036e-52	-15.7396	Brain_Hippocampus	7.61165e-20	1.54981e-15	9.11858	6.80206e-54	1.13948e-49	15.4567	NA	NA	NA	NA	NA	NA	1	1	1	0	3	-3.03946	-7.67629	-3.15372	15.5206	2.85543	-15.4181	NA	NA	0.00237	1.6376e-14	0.00161205	2.51551e-54	0.00429787	1.23733e-53	NA	NA	0.120456	9.26268e-12	0.169097	3.15872e-50	0.2523	2.6302e-49	NA	NA
PGAP3	5e-10	2.79969e-07	6.2191	5e-10	9.75287e-08	-6.2191	Pituitary	3.35118e-23	4.05426e-19	-9.92167	8.08962e-56	8.12036e-52	-15.7396	Brain_Hypothalamus	1.41343e-20	1.59583e-16	-9.29932	4.69935e-51	8.76992e-47	-15.0296	NA	NA	NA	NA	NA	NA	1	1	1	0	3	-3.03946	-7.67629	-3.15372	15.5206	-2.63734	14.9007	NA	NA	0.00237	1.6376e-14	0.00161205	2.51551e-54	0.0083558	3.261e-50	NA	NA	0.120456	9.26268e-12	0.169097	3.15872e-50	0.338709	3.85972e-46	NA	NA
PGAP3	5e-10	2.79969e-07	6.2191	5e-10	9.75287e-08	-6.2191	Pituitary	3.35118e-23	4.05426e-19	-9.92167	8.08962e-56	8.12036e-52	-15.7396	Brain_Nucleus_accumbens_basal_ganglia	9.9634e-23	8.13378e-19	-9.81234	1.283e-52	1.29744e-48	-15.2663	NA	NA	NA	NA	NA	NA	1	1	1	0	3	-3.03946	-7.67629	-3.15372	15.5206	-3.16699	15.0473	NA	NA	0.00237	1.6376e-14	0.00161205	2.51551e-54	0.00154026	3.59654e-51	NA	NA	0.120456	9.26268e-12	0.169097	3.15872e-50	0.141269	2.30565e-47	NA	NA
PGAP3	5e-10	2.79969e-07	6.2191	5e-10	9.75287e-08	-6.2191	Pituitary	3.35118e-23	4.05426e-19	-9.92167	8.08962e-56	8.12036e-52	-15.7396	Brain_Putamen_basal_ganglia	7.16012e-24	1.52453e-19	10.0745	8.08962e-56	1.42207e-51	15.7396	NA	NA	NA	NA	NA	NA	1	1	1	0	3	-3.03946	-7.67629	-3.15372	15.5206	3.37485	-15.398	NA	NA	0.00237	1.6376e-14	0.00161205	2.51551e-54	0.000738552	1.68858e-53	NA	NA	0.120456	9.26268e-12	0.169097	3.15872e-50	0.0944901	3.7554e-49	NA	NA
PGAP3	5e-10	2.79969e-07	6.2191	5e-10	9.75287e-08	-6.2191	Pituitary	3.35118e-23	4.05426e-19	-9.92167	8.08962e-56	8.12036e-52	-15.7396	Brain_Spinal_cord_cervical_c-1	9.9634e-23	1.06559e-18	-9.81234	1.283e-52	1.1327e-48	-15.2663	NA	NA	NA	NA	NA	NA	1	1	1	0	3	-3.03946	-7.67629	-3.15372	15.5206	-3.16699	15.0473	NA	NA	0.00237	1.6376e-14	0.00161205	2.51551e-54	0.00154026	3.59654e-51	NA	NA	0.120456	9.26268e-12	0.169097	3.15872e-50	0.13772	2.68398e-47	NA	NA
PGAP3	5e-10	2.79969e-07	6.2191	5e-10	9.75287e-08	-6.2191	Pituitary	3.35118e-23	4.05426e-19	-9.92167	8.08962e-56	8.12036e-52	-15.7396	Brain_Substantia_nigra	7.61165e-20	6.61757e-16	9.11858	6.80206e-54	9.6943e-50	15.4567	NA	NA	NA	NA	NA	NA	1	1	1	0	3	-3.03946	-7.67629	-3.15372	15.5206	2.85543	-15.4181	NA	NA	0.00237	1.6376e-14	0.00161205	2.51551e-54	0.00429787	1.23733e-53	NA	NA	0.120456	9.26268e-12	0.169097	3.15872e-50	0.248363	1.44883e-49	NA	NA
PGAP3	5e-10	2.79969e-07	6.2191	5e-10	9.75287e-08	-6.2191	Pituitary	3.35118e-23	4.05426e-19	-9.92167	8.08962e-56	8.12036e-52	-15.7396	Breast_Mammary_Tissue	2.33824e-23	6.95343e-19	9.95752	5.21304e-55	4.88636e-51	15.6213	NA	NA	NA	NA	NA	NA	1	1	1	0	3	-3.03946	-7.67629	-3.15372	15.5206	3.24532	-15.392	NA	NA	0.00237	1.6376e-14	0.00161205	2.51551e-54	0.00117317	1.85296e-53	NA	NA	0.120456	9.26268e-12	0.169097	3.15872e-50	0.114451	1.63283e-49	NA	NA
PGAP3	5e-10	2.79969e-07	6.2191	5e-10	9.75287e-08	-6.2191	Pituitary	3.35118e-23	4.05426e-19	-9.92167	8.08962e-56	8.12036e-52	-15.7396	Cells_Cultured_fibroblasts	2.33824e-23	3.28826e-19	9.95752	5.21304e-55	3.06097e-51	15.6213	NA	NA	NA	NA	NA	NA	1	1	1	0	3	-3.03946	-7.67629	-3.15372	15.5206	3.24532	-15.392	NA	NA	0.00237	1.6376e-14	0.00161205	2.51551e-54	0.00117317	1.85296e-53	NA	NA	0.120456	9.26268e-12	0.169097	3.15872e-50	0.121504	7.77212e-50	NA	NA
PGAP3	5e-10	2.79969e-07	6.2191	5e-10	9.75287e-08	-6.2191	Pituitary	3.35118e-23	4.05426e-19	-9.92167	8.08962e-56	8.12036e-52	-15.7396	Cells_EBV-transformed_lymphocytes	9.9634e-23	2.77481e-18	-9.81234	1.283e-52	5.94954e-49	-15.2663	NA	NA	NA	NA	NA	NA	1	1	1	0	3	-3.03946	-7.67629	-3.15372	15.5206	-3.16699	15.0473	NA	NA	0.00237	1.6376e-14	0.00161205	2.51551e-54	0.00154026	3.59654e-51	NA	NA	0.120456	9.26268e-12	0.169097	3.15872e-50	0.121073	1.74426e-47	NA	NA
PGAP3	5e-10	2.79969e-07	6.2191	5e-10	9.75287e-08	-6.2191	Pituitary	3.35118e-23	4.05426e-19	-9.92167	8.08962e-56	8.12036e-52	-15.7396	Colon_Sigmoid	7.16012e-24	1.12099e-19	10.0745	8.08962e-56	5.27625e-52	15.7396	NA	NA	NA	NA	NA	NA	1	1	1	0	3	-3.03946	-7.67629	-3.15372	15.5206	3.37485	-15.398	NA	NA	0.00237	1.6376e-14	0.00161205	2.51551e-54	0.000738552	1.68858e-53	NA	NA	0.120456	9.26268e-12	0.169097	3.15872e-50	0.0956569	1.10484e-49	NA	NA
PGAP3	5e-10	2.79969e-07	6.2191	5e-10	9.75287e-08	-6.2191	Pituitary	3.35118e-23	4.05426e-19	-9.92167	8.08962e-56	8.12036e-52	-15.7396	Colon_Transverse	3.86346e-23	6.0013e-19	9.90746	8.08962e-56	6.98108e-52	15.7396	NA	NA	NA	NA	NA	NA	1	1	1	0	3	-3.03946	-7.67629	-3.15372	15.5206	3.20849	-15.4415	NA	NA	0.00237	1.6376e-14	0.00161205	2.51551e-54	0.00133435	8.60333e-54	NA	NA	0.120456	9.26268e-12	0.169097	3.15872e-50	0.114977	9.31225e-50	NA	NA
PGAP3	5e-10	2.79969e-07	6.2191	5e-10	9.75287e-08	-6.2191	Pituitary	3.35118e-23	4.05426e-19	-9.92167	8.08962e-56	8.12036e-52	-15.7396	Esophagus_Gastroesophageal_Junction	9.9634e-23	5.13281e-19	9.81234	1.283e-52	5.51092e-49	15.2663	NA	NA	NA	NA	NA	NA	1	1	1	0	3	-3.03946	-7.67629	-3.15372	15.5206	3.16699	-15.0473	NA	NA	0.00237	1.6376e-14	0.00161205	2.51551e-54	0.00154026	3.59654e-51	NA	NA	0.120456	9.26268e-12	0.169097	3.15872e-50	0.126969	1.16244e-47	NA	NA
PGAP3	5e-10	2.79969e-07	6.2191	5e-10	9.75287e-08	-6.2191	Pituitary	3.35118e-23	4.05426e-19	-9.92167	8.08962e-56	8.12036e-52	-15.7396	Esophagus_Mucosa	3.757e-21	1.75114e-17	-9.43918	6.14378e-51	7.13937e-47	-15.0118	NA	NA	NA	NA	NA	NA	1	1	1	0	3	-3.03946	-7.67629	-3.15372	15.5206	-2.82658	14.8682	NA	NA	0.00237	1.6376e-14	0.00161205	2.51551e-54	0.00470485	5.30248e-50	NA	NA	0.120456	9.26268e-12	0.169097	3.15872e-50	0.22112	2.21742e-46	NA	NA
PGAP3	5e-10	2.79969e-07	6.2191	5e-10	9.75287e-08	-6.2191	Pituitary	3.35118e-23	4.05426e-19	-9.92167	8.08962e-56	8.12036e-52	-15.7396	Esophagus_Muscularis	7.16012e-24	8.13703e-20	10.0745	8.08962e-56	2.06439e-51	15.7396	NA	NA	NA	NA	NA	NA	1	1	1	0	3	-3.03946	-7.67629	-3.15372	15.5206	3.37485	-15.398	NA	NA	0.00237	1.6376e-14	0.00161205	2.51551e-54	0.000738552	1.68858e-53	NA	NA	0.120456	9.26268e-12	0.169097	3.15872e-50	0.0945609	1.79704e-49	NA	NA
PGAP3	5e-10	2.79969e-07	6.2191	5e-10	9.75287e-08	-6.2191	Pituitary	3.35118e-23	4.05426e-19	-9.92167	8.08962e-56	8.12036e-52	-15.7396	Heart_Atrial_Appendage	7.16012e-24	7.29617e-20	10.0745	8.08962e-56	3.68078e-52	15.7396	NA	NA	NA	NA	NA	NA	1	1	1	0	3	-3.03946	-7.67629	-3.15372	15.5206	3.37485	-15.398	NA	NA	0.00237	1.6376e-14	0.00161205	2.51551e-54	0.000738552	1.68858e-53	NA	NA	0.120456	9.26268e-12	0.169097	3.15872e-50	0.0937444	9.67692e-50	NA	NA
PGAP3	5e-10	2.79969e-07	6.2191	5e-10	9.75287e-08	-6.2191	Pituitary	3.35118e-23	4.05426e-19	-9.92167	8.08962e-56	8.12036e-52	-15.7396	Heart_Left_Ventricle	2.33824e-23	2.57381e-19	9.95752	5.21304e-55	4.7629e-51	15.6213	NA	NA	NA	NA	NA	NA	1	1	1	0	3	-3.03946	-7.67629	-3.15372	15.5206	3.24532	-15.392	NA	NA	0.00237	1.6376e-14	0.00161205	2.51551e-54	0.00117317	1.85296e-53	NA	NA	0.120456	9.26268e-12	0.169097	3.15872e-50	0.113632	8.52882e-50	NA	NA
PGAP3	5e-10	2.79969e-07	6.2191	5e-10	9.75287e-08	-6.2191	Pituitary	3.35118e-23	4.05426e-19	-9.92167	8.08962e-56	8.12036e-52	-15.7396	Kidney_Cortex	2.33824e-23	4.12255e-19	9.95752	5.21304e-55	7.55109e-51	15.6213	NA	NA	NA	NA	NA	NA	1	1	1	0	3	-3.03946	-7.67629	-3.15372	15.5206	3.24532	-15.392	NA	NA	0.00237	1.6376e-14	0.00161205	2.51551e-54	0.00117317	1.85296e-53	NA	NA	0.120456	9.26268e-12	0.169097	3.15872e-50	0.10431	1.14414e-49	NA	NA
PGAP3	5e-10	2.79969e-07	6.2191	5e-10	9.75287e-08	-6.2191	Pituitary	3.35118e-23	4.05426e-19	-9.92167	8.08962e-56	8.12036e-52	-15.7396	Liver	2.71638e-21	1.34352e-17	9.47311	1.02658e-51	1.69673e-47	15.13	NA	NA	NA	NA	NA	NA	1	1	1	0	3	-3.03946	-7.67629	-3.15372	15.5206	3.0048	-14.8899	NA	NA	0.00237	1.6376e-14	0.00161205	2.51551e-54	0.00265757	3.83434e-50	NA	NA	0.120456	9.26268e-12	0.169097	3.15872e-50	0.165971	1.98398e-46	NA	NA
PGAP3	5e-10	2.79969e-07	6.2191	5e-10	9.75287e-08	-6.2191	Pituitary	3.35118e-23	4.05426e-19	-9.92167	8.08962e-56	8.12036e-52	-15.7396	Lung	9.9634e-23	8.40213e-19	-9.81234	1.283e-52	7.24358e-49	-15.2663	NA	NA	NA	NA	NA	NA	1	1	1	0	3	-3.03946	-7.67629	-3.15372	15.5206	-3.16699	15.0473	NA	NA	0.00237	1.6376e-14	0.00161205	2.51551e-54	0.00154026	3.59654e-51	NA	NA	0.120456	9.26268e-12	0.169097	3.15872e-50	0.122297	1.58527e-47	NA	NA
PGAP3	5e-10	2.79969e-07	6.2191	5e-10	9.75287e-08	-6.2191	Pituitary	3.35118e-23	4.05426e-19	-9.92167	8.08962e-56	8.12036e-52	-15.7396	Muscle_Skeletal	9.9634e-23	1.21095e-18	-9.81234	1.283e-52	1.30796e-48	-15.2663	NA	NA	NA	NA	NA	NA	1	1	1	0	3	-3.03946	-7.67629	-3.15372	15.5206	-3.16699	15.0473	NA	NA	0.00237	1.6376e-14	0.00161205	2.51551e-54	0.00154026	3.59654e-51	NA	NA	0.120456	9.26268e-12	0.169097	3.15872e-50	0.12058	2.27967e-47	NA	NA
PGAP3	5e-10	2.79969e-07	6.2191	5e-10	9.75287e-08	-6.2191	Pituitary	3.35118e-23	4.05426e-19	-9.92167	8.08962e-56	8.12036e-52	-15.7396	Nerve_Tibial	2.33824e-23	8.13356e-19	9.95752	5.21304e-55	5.08081e-51	15.6213	NA	NA	NA	NA	NA	NA	1	1	1	0	3	-3.03946	-7.67629	-3.15372	15.5206	3.24532	-15.392	NA	NA	0.00237	1.6376e-14	0.00161205	2.51551e-54	0.00117317	1.85296e-53	NA	NA	0.120456	9.26268e-12	0.169097	3.15872e-50	0.117872	1.12175e-49	NA	NA
PGAP3	5e-10	2.79969e-07	6.2191	5e-10	9.75287e-08	-6.2191	Pituitary	3.35118e-23	4.05426e-19	-9.92167	8.08962e-56	8.12036e-52	-15.7396	Ovary	2.33824e-23	3.55786e-19	9.95752	5.21304e-55	1.31499e-50	15.6213	NA	NA	NA	NA	NA	NA	1	1	1	0	3	-3.03946	-7.67629	-3.15372	15.5206	3.24532	-15.392	NA	NA	0.00237	1.6376e-14	0.00161205	2.51551e-54	0.00117317	1.85296e-53	NA	NA	0.120456	9.26268e-12	0.169097	3.15872e-50	0.11277	1.96433e-49	NA	NA
PGAP3	5e-10	2.79969e-07	6.2191	5e-10	9.75287e-08	-6.2191	Pituitary	3.35118e-23	4.05426e-19	-9.92167	8.08962e-56	8.12036e-52	-15.7396	Pancreas	7.61165e-20	5.83103e-16	9.11858	6.80206e-54	1.29906e-49	15.4567	NA	NA	NA	NA	NA	NA	1	1	1	0	3	-3.03946	-7.67629	-3.15372	15.5206	2.85543	-15.4181	NA	NA	0.00237	1.6376e-14	0.00161205	2.51551e-54	0.00429787	1.23733e-53	NA	NA	0.120456	9.26268e-12	0.169097	3.15872e-50	0.217381	1.27698e-49	NA	NA
PGAP3	5e-10	2.79969e-07	6.2191	5e-10	9.75287e-08	-6.2191	Pituitary	3.35118e-23	4.05426e-19	-9.92167	8.08962e-56	8.12036e-52	-15.7396	Pituitary	2.33824e-23	3.72984e-19	9.95752	5.21304e-55	1.38438e-50	15.6213	NA	NA	NA	NA	NA	NA	1	1	1	0	3	-3.03946	-7.67629	-3.15372	15.5206	3.24532	-15.392	NA	NA	0.00237	1.6376e-14	0.00161205	2.51551e-54	0.00117317	1.85296e-53	NA	NA	0.120456	9.26268e-12	0.169097	3.15872e-50	0.12026	1.5507e-49	NA	NA
PGAP3	5e-10	2.79969e-07	6.2191	5e-10	9.75287e-08	-6.2191	Pituitary	3.35118e-23	4.05426e-19	-9.92167	8.08962e-56	8.12036e-52	-15.7396	Prostate	2.6467e-21	2.0717e-17	-9.47582	2.07608e-53	2.69164e-49	-15.3846	NA	NA	NA	NA	NA	NA	1	1	1	0	3	-3.03946	-7.67629	-3.15372	15.5206	-2.79441	15.2244	NA	NA	0.00237	1.6376e-14	0.00161205	2.51551e-54	0.00519949	2.43528e-52	NA	NA	0.120456	9.26268e-12	0.169097	3.15872e-50	0.244934	1.99181e-48	NA	NA
PGAP3	5e-10	2.79969e-07	6.2191	5e-10	9.75287e-08	-6.2191	Pituitary	3.35118e-23	4.05426e-19	-9.92167	8.08962e-56	8.12036e-52	-15.7396	Skin_Not_Sun_Exposed_Suprapubic	2.33824e-23	3.74106e-19	9.95752	5.21304e-55	3.49118e-51	15.6213	NA	NA	NA	NA	NA	NA	1	1	1	0	3	-3.03946	-7.67629	-3.15372	15.5206	3.24532	-15.392	NA	NA	0.00237	1.6376e-14	0.00161205	2.51551e-54	0.00117317	1.85296e-53	NA	NA	0.120456	9.26268e-12	0.169097	3.15872e-50	0.105807	8.85028e-50	NA	NA
PGAP3	5e-10	2.79969e-07	6.2191	5e-10	9.75287e-08	-6.2191	Pituitary	3.35118e-23	4.05426e-19	-9.92167	8.08962e-56	8.12036e-52	-15.7396	Skin_Sun_Exposed_Lower_leg	9.9634e-23	6.43337e-19	-9.81234	1.283e-52	4.95367e-49	-15.2663	NA	NA	NA	NA	NA	NA	1	1	1	0	3	-3.03946	-7.67629	-3.15372	15.5206	-3.16699	15.0473	NA	NA	0.00237	1.6376e-14	0.00161205	2.51551e-54	0.00154026	3.59654e-51	NA	NA	0.120456	9.26268e-12	0.169097	3.15872e-50	0.116538	1.51684e-47	NA	NA
PGAP3	5e-10	2.79969e-07	6.2191	5e-10	9.75287e-08	-6.2191	Pituitary	3.35118e-23	4.05426e-19	-9.92167	8.08962e-56	8.12036e-52	-15.7396	Small_Intestine_Terminal_Ileum	2.33824e-23	3.41745e-19	9.95752	5.21304e-55	6.28823e-51	15.6213	NA	NA	NA	NA	NA	NA	1	1	1	0	3	-3.03946	-7.67629	-3.15372	15.5206	3.24532	-15.392	NA	NA	0.00237	1.6376e-14	0.00161205	2.51551e-54	0.00117317	1.85296e-53	NA	NA	0.120456	9.26268e-12	0.169097	3.15872e-50	0.105738	1.88977e-49	NA	NA
PGAP3	5e-10	2.79969e-07	6.2191	5e-10	9.75287e-08	-6.2191	Pituitary	3.35118e-23	4.05426e-19	-9.92167	8.08962e-56	8.12036e-52	-15.7396	Spleen	3.86346e-23	5.77085e-19	9.90746	8.08962e-56	1.01015e-51	15.7396	NA	NA	NA	NA	NA	NA	1	1	1	0	3	-3.03946	-7.67629	-3.15372	15.5206	3.20849	-15.4415	NA	NA	0.00237	1.6376e-14	0.00161205	2.51551e-54	0.00133435	8.60333e-54	NA	NA	0.120456	9.26268e-12	0.169097	3.15872e-50	0.115752	1.24628e-49	NA	NA
PGAP3	5e-10	2.79969e-07	6.2191	5e-10	9.75287e-08	-6.2191	Pituitary	3.35118e-23	4.05426e-19	-9.92167	8.08962e-56	8.12036e-52	-15.7396	Stomach	7.16012e-24	1.94505e-19	10.0745	8.08962e-56	6.07396e-52	15.7396	NA	NA	NA	NA	NA	NA	1	1	1	0	3	-3.03946	-7.67629	-3.15372	15.5206	3.37485	-15.398	NA	NA	0.00237	1.6376e-14	0.00161205	2.51551e-54	0.000738552	1.68858e-53	NA	NA	0.120456	9.26268e-12	0.169097	3.15872e-50	0.0805525	1.19893e-49	NA	NA
PGAP3	5e-10	2.79969e-07	6.2191	5e-10	9.75287e-08	-6.2191	Pituitary	3.35118e-23	4.05426e-19	-9.92167	8.08962e-56	8.12036e-52	-15.7396	Testis	1.41343e-20	1.22782e-16	-9.29932	4.69935e-51	6.82831e-47	-15.0296	NA	NA	NA	NA	NA	NA	1	1	1	0	3	-3.03946	-7.67629	-3.15372	15.5206	-2.63734	14.9007	NA	NA	0.00237	1.6376e-14	0.00161205	2.51551e-54	0.0083558	3.261e-50	NA	NA	0.120456	9.26268e-12	0.169097	3.15872e-50	0.344907	2.96528e-46	NA	NA
PGAP3	5e-10	2.79969e-07	6.2191	5e-10	9.75287e-08	-6.2191	Pituitary	3.35118e-23	4.05426e-19	-9.92167	8.08962e-56	8.12036e-52	-15.7396	Thyroid	7.61165e-20	5.25584e-16	9.11858	6.80206e-54	4.9167e-50	15.4567	NA	NA	NA	NA	NA	NA	1	1	1	0	3	-3.03946	-7.67629	-3.15372	15.5206	2.85543	-15.4181	NA	NA	0.00237	1.6376e-14	0.00161205	2.51551e-54	0.00429787	1.23733e-53	NA	NA	0.120456	9.26268e-12	0.169097	3.15872e-50	0.212019	1.1174e-49	NA	NA
PGAP3	5e-10	2.79969e-07	6.2191	5e-10	9.75287e-08	-6.2191	Pituitary	3.35118e-23	4.05426e-19	-9.92167	8.08962e-56	8.12036e-52	-15.7396	Uterus	3.757e-21	2.18394e-17	-9.43918	6.14378e-51	7.42045e-47	-15.0118	NA	NA	NA	NA	NA	NA	1	1	1	0	3	-3.03946	-7.67629	-3.15372	15.5206	-2.82658	14.8682	NA	NA	0.00237	1.6376e-14	0.00161205	2.51551e-54	0.00470485	5.30248e-50	NA	NA	0.120456	9.26268e-12	0.169097	3.15872e-50	0.232944	2.6888e-46	NA	NA
PGAP3	5e-10	2.79969e-07	6.2191	5e-10	9.75287e-08	-6.2191	Pituitary	3.35118e-23	4.05426e-19	-9.92167	8.08962e-56	8.12036e-52	-15.7396	Vagina	2.33824e-23	6.36094e-19	9.95752	5.21304e-55	1.17361e-50	15.6213	NA	NA	NA	NA	NA	NA	1	1	1	0	3	-3.03946	-7.67629	-3.15372	15.5206	3.24532	-15.392	NA	NA	0.00237	1.6376e-14	0.00161205	2.51551e-54	0.00117317	1.85296e-53	NA	NA	0.120456	9.26268e-12	0.169097	3.15872e-50	0.111416	1.76106e-49	NA	NA
PGAP3	5e-10	2.79969e-07	6.2191	5e-10	9.75287e-08	-6.2191	Pituitary	3.35118e-23	4.05426e-19	-9.92167	8.08962e-56	8.12036e-52	-15.7396	Whole_Blood	7.16012e-24	9.81235e-20	10.0745	8.08962e-56	1.23893e-51	15.7396	NA	NA	NA	NA	NA	NA	1	1	1	0	3	-3.03946	-7.67629	-3.15372	15.5206	3.37485	-15.398	NA	NA	0.00237	1.6376e-14	0.00161205	2.51551e-54	0.000738552	1.68858e-53	NA	NA	0.120456	9.26268e-12	0.169097	3.15872e-50	0.0946278	1.62585e-49	NA	NA
PGAP3	5e-10	2.79969e-07	6.2191	5e-10	9.75287e-08	-6.2191	Pituitary	3.35118e-23	4.05426e-19	-9.92167	8.08962e-56	8.12036e-52	-15.7396	smultixcan	2.89803e-22	2.75801e-18	9.67662	6.25258e-55	4.45742e-51	15.5655	NA	NA	NA	NA	NA	NA	1	1	1	0	3	-3.03946	-7.67629	-3.15372	15.5206	3.13466	-15.3679	NA	NA	0.00237	1.6376e-14	0.00161205	2.51551e-54	0.00166824	1.36692e-53	NA	NA	0.120456	9.26268e-12	0.169097	3.15872e-50	0.137042	1.07833e-49	NA	NA
PGAP3	5e-10	2.79969e-07	6.2191	5e-10	9.75287e-08	-6.2191	Prostate	3.02285e-24	3.57876e-20	-10.159	1.86821e-57	1.81646e-53	-15.9763	Adipose_Subcutaneous	3.757e-21	2.46279e-17	-9.43918	6.14378e-51	4.22231e-47	-15.0118	NA	NA	NA	NA	NA	NA	1	1	1	0	3	-3.03946	-7.67629	-3.31006	15.7423	-2.82658	14.8682	NA	NA	0.00237	1.6376e-14	0.000932772	7.76188e-56	0.00470485	5.30248e-50	NA	NA	0.120456	9.26268e-12	0.106414	6.12005e-52	0.226242	2.26999e-46	NA	NA
PGAP3	5e-10	2.79969e-07	6.2191	5e-10	9.75287e-08	-6.2191	Prostate	3.02285e-24	3.57876e-20	-10.159	1.86821e-57	1.81646e-53	-15.9763	Adipose_Visceral_Omentum	2.33824e-23	3.69921e-19	9.95752	5.21304e-55	3.44739e-51	15.6213	NA	NA	NA	NA	NA	NA	1	1	1	0	3	-3.03946	-7.67629	-3.31006	15.7423	3.24532	-15.392	NA	NA	0.00237	1.6376e-14	0.000932772	7.76188e-56	0.00117317	1.85296e-53	NA	NA	0.120456	9.26268e-12	0.106414	6.12005e-52	0.114654	1.02129e-49	NA	NA
PGAP3	5e-10	2.79969e-07	6.2191	5e-10	9.75287e-08	-6.2191	Prostate	3.02285e-24	3.57876e-20	-10.159	1.86821e-57	1.81646e-53	-15.9763	Adrenal_Gland	7.16012e-24	1.46174e-19	10.0745	8.08962e-56	9.24603e-52	15.7396	NA	NA	NA	NA	NA	NA	1	1	1	0	3	-3.03946	-7.67629	-3.31006	15.7423	3.37485	-15.398	NA	NA	0.00237	1.6376e-14	0.000932772	7.76188e-56	0.000738552	1.68858e-53	NA	NA	0.120456	9.26268e-12	0.106414	6.12005e-52	0.0992586	1.6158e-49	NA	NA
PGAP3	5e-10	2.79969e-07	6.2191	5e-10	9.75287e-08	-6.2191	Prostate	3.02285e-24	3.57876e-20	-10.159	1.86821e-57	1.81646e-53	-15.9763	Artery_Aorta	7.61165e-20	4.6495e-16	9.11858	6.80206e-54	8.66072e-50	15.4567	NA	NA	NA	NA	NA	NA	1	1	1	0	3	-3.03946	-7.67629	-3.31006	15.7423	2.85543	-15.4181	NA	NA	0.00237	1.6376e-14	0.000932772	7.76188e-56	0.00429787	1.23733e-53	NA	NA	0.120456	9.26268e-12	0.106414	6.12005e-52	0.218436	1.27503e-49	NA	NA
PGAP3	5e-10	2.79969e-07	6.2191	5e-10	9.75287e-08	-6.2191	Prostate	3.02285e-24	3.57876e-20	-10.159	1.86821e-57	1.81646e-53	-15.9763	Artery_Coronary	7.16012e-24	1.61479e-19	10.0745	8.08962e-56	2.04214e-51	15.7396	NA	NA	NA	NA	NA	NA	1	1	1	0	3	-3.03946	-7.67629	-3.31006	15.7423	3.37485	-15.398	NA	NA	0.00237	1.6376e-14	0.000932772	7.76188e-56	0.000738552	1.68858e-53	NA	NA	0.120456	9.26268e-12	0.106414	6.12005e-52	0.0900445	1.34027e-49	NA	NA
PGAP3	5e-10	2.79969e-07	6.2191	5e-10	9.75287e-08	-6.2191	Prostate	3.02285e-24	3.57876e-20	-10.159	1.86821e-57	1.81646e-53	-15.9763	Artery_Tibial	9.9634e-23	6.1789e-19	-9.81234	1.283e-52	4.77094e-49	-15.2663	NA	NA	NA	NA	NA	NA	1	1	1	0	3	-3.03946	-7.67629	-3.31006	15.7423	-3.16699	15.0473	NA	NA	0.00237	1.6376e-14	0.000932772	7.76188e-56	0.00154026	3.59654e-51	NA	NA	0.120456	9.26268e-12	0.106414	6.12005e-52	0.134052	1.16611e-47	NA	NA
PGAP3	5e-10	2.79969e-07	6.2191	5e-10	9.75287e-08	-6.2191	Prostate	3.02285e-24	3.57876e-20	-10.159	1.86821e-57	1.81646e-53	-15.9763	Brain_Anterior_cingulate_cortex_BA24	3.757e-21	4.0585e-17	-9.43918	6.14378e-51	5.4781e-47	-15.0118	NA	NA	NA	NA	NA	NA	1	1	1	0	3	-3.03946	-7.67629	-3.31006	15.7423	-2.82658	14.8682	NA	NA	0.00237	1.6376e-14	0.000932772	7.76188e-56	0.00470485	5.30248e-50	NA	NA	0.120456	9.26268e-12	0.106414	6.12005e-52	0.250161	5.99764e-46	NA	NA
PGAP3	5e-10	2.79969e-07	6.2191	5e-10	9.75287e-08	-6.2191	Prostate	3.02285e-24	3.57876e-20	-10.159	1.86821e-57	1.81646e-53	-15.9763	Brain_Caudate_basal_ganglia	9.9634e-23	1.19511e-18	-9.81234	1.283e-52	8.50118e-49	-15.2663	NA	NA	NA	NA	NA	NA	1	1	1	0	3	-3.03946	-7.67629	-3.31006	15.7423	-3.16699	15.0473	NA	NA	0.00237	1.6376e-14	0.000932772	7.76188e-56	0.00154026	3.59654e-51	NA	NA	0.120456	9.26268e-12	0.106414	6.12005e-52	0.137137	2.25917e-47	NA	NA
PGAP3	5e-10	2.79969e-07	6.2191	5e-10	9.75287e-08	-6.2191	Prostate	3.02285e-24	3.57876e-20	-10.159	1.86821e-57	1.81646e-53	-15.9763	Brain_Cerebellar_Hemisphere	9.9634e-23	2.96909e-18	-9.81234	1.283e-52	7.94724e-49	-15.2663	NA	NA	NA	NA	NA	NA	1	1	1	0	3	-3.03946	-7.67629	-3.31006	15.7423	-3.16699	15.0473	NA	NA	0.00237	1.6376e-14	0.000932772	7.76188e-56	0.00154026	3.59654e-51	NA	NA	0.120456	9.26268e-12	0.106414	6.12005e-52	0.12957	2.80629e-47	NA	NA
PGAP3	5e-10	2.79969e-07	6.2191	5e-10	9.75287e-08	-6.2191	Prostate	3.02285e-24	3.57876e-20	-10.159	1.86821e-57	1.81646e-53	-15.9763	Brain_Cerebellum	7.16012e-24	1.09235e-19	10.0745	8.08962e-56	2.07434e-51	15.7396	NA	NA	NA	NA	NA	NA	1	1	1	0	3	-3.03946	-7.67629	-3.31006	15.7423	3.37485	-15.398	NA	NA	0.00237	1.6376e-14	0.000932772	7.76188e-56	0.000738552	1.68858e-53	NA	NA	0.120456	9.26268e-12	0.106414	6.12005e-52	0.0879793	3.91407e-49	NA	NA
PGAP3	5e-10	2.79969e-07	6.2191	5e-10	9.75287e-08	-6.2191	Prostate	3.02285e-24	3.57876e-20	-10.159	1.86821e-57	1.81646e-53	-15.9763	Brain_Cortex	9.9634e-23	6.57609e-19	-9.81234	1.283e-52	9.37747e-49	-15.2663	NA	NA	NA	NA	NA	NA	1	1	1	0	3	-3.03946	-7.67629	-3.31006	15.7423	-3.16699	15.0473	NA	NA	0.00237	1.6376e-14	0.000932772	7.76188e-56	0.00154026	3.59654e-51	NA	NA	0.120456	9.26268e-12	0.106414	6.12005e-52	0.133283	1.65423e-47	NA	NA
PGAP3	5e-10	2.79969e-07	6.2191	5e-10	9.75287e-08	-6.2191	Prostate	3.02285e-24	3.57876e-20	-10.159	1.86821e-57	1.81646e-53	-15.9763	Brain_Frontal_Cortex_BA9	7.16012e-24	1.70754e-19	10.0745	8.08962e-56	1.5998e-51	15.7396	NA	NA	NA	NA	NA	NA	1	1	1	0	3	-3.03946	-7.67629	-3.31006	15.7423	3.37485	-15.398	NA	NA	0.00237	1.6376e-14	0.000932772	7.76188e-56	0.000738552	1.68858e-53	NA	NA	0.120456	9.26268e-12	0.106414	6.12005e-52	0.0979463	2.10735e-49	NA	NA
PGAP3	5e-10	2.79969e-07	6.2191	5e-10	9.75287e-08	-6.2191	Prostate	3.02285e-24	3.57876e-20	-10.159	1.86821e-57	1.81646e-53	-15.9763	Brain_Hippocampus	7.61165e-20	1.54981e-15	9.11858	6.80206e-54	1.13948e-49	15.4567	NA	NA	NA	NA	NA	NA	1	1	1	0	3	-3.03946	-7.67629	-3.31006	15.7423	2.85543	-15.4181	NA	NA	0.00237	1.6376e-14	0.000932772	7.76188e-56	0.00429787	1.23733e-53	NA	NA	0.120456	9.26268e-12	0.106414	6.12005e-52	0.2523	2.6302e-49	NA	NA
PGAP3	5e-10	2.79969e-07	6.2191	5e-10	9.75287e-08	-6.2191	Prostate	3.02285e-24	3.57876e-20	-10.159	1.86821e-57	1.81646e-53	-15.9763	Brain_Hypothalamus	1.41343e-20	1.59583e-16	-9.29932	4.69935e-51	8.76992e-47	-15.0296	NA	NA	NA	NA	NA	NA	1	1	1	0	3	-3.03946	-7.67629	-3.31006	15.7423	-2.63734	14.9007	NA	NA	0.00237	1.6376e-14	0.000932772	7.76188e-56	0.0083558	3.261e-50	NA	NA	0.120456	9.26268e-12	0.106414	6.12005e-52	0.338709	3.85972e-46	NA	NA
PGAP3	5e-10	2.79969e-07	6.2191	5e-10	9.75287e-08	-6.2191	Prostate	3.02285e-24	3.57876e-20	-10.159	1.86821e-57	1.81646e-53	-15.9763	Brain_Nucleus_accumbens_basal_ganglia	9.9634e-23	8.13378e-19	-9.81234	1.283e-52	1.29744e-48	-15.2663	NA	NA	NA	NA	NA	NA	1	1	1	0	3	-3.03946	-7.67629	-3.31006	15.7423	-3.16699	15.0473	NA	NA	0.00237	1.6376e-14	0.000932772	7.76188e-56	0.00154026	3.59654e-51	NA	NA	0.120456	9.26268e-12	0.106414	6.12005e-52	0.141269	2.30565e-47	NA	NA
PGAP3	5e-10	2.79969e-07	6.2191	5e-10	9.75287e-08	-6.2191	Prostate	3.02285e-24	3.57876e-20	-10.159	1.86821e-57	1.81646e-53	-15.9763	Brain_Putamen_basal_ganglia	7.16012e-24	1.52453e-19	10.0745	8.08962e-56	1.42207e-51	15.7396	NA	NA	NA	NA	NA	NA	1	1	1	0	3	-3.03946	-7.67629	-3.31006	15.7423	3.37485	-15.398	NA	NA	0.00237	1.6376e-14	0.000932772	7.76188e-56	0.000738552	1.68858e-53	NA	NA	0.120456	9.26268e-12	0.106414	6.12005e-52	0.0944901	3.7554e-49	NA	NA
PGAP3	5e-10	2.79969e-07	6.2191	5e-10	9.75287e-08	-6.2191	Prostate	3.02285e-24	3.57876e-20	-10.159	1.86821e-57	1.81646e-53	-15.9763	Brain_Spinal_cord_cervical_c-1	9.9634e-23	1.06559e-18	-9.81234	1.283e-52	1.1327e-48	-15.2663	NA	NA	NA	NA	NA	NA	1	1	1	0	3	-3.03946	-7.67629	-3.31006	15.7423	-3.16699	15.0473	NA	NA	0.00237	1.6376e-14	0.000932772	7.76188e-56	0.00154026	3.59654e-51	NA	NA	0.120456	9.26268e-12	0.106414	6.12005e-52	0.13772	2.68398e-47	NA	NA
PGAP3	5e-10	2.79969e-07	6.2191	5e-10	9.75287e-08	-6.2191	Prostate	3.02285e-24	3.57876e-20	-10.159	1.86821e-57	1.81646e-53	-15.9763	Brain_Substantia_nigra	7.61165e-20	6.61757e-16	9.11858	6.80206e-54	9.6943e-50	15.4567	NA	NA	NA	NA	NA	NA	1	1	1	0	3	-3.03946	-7.67629	-3.31006	15.7423	2.85543	-15.4181	NA	NA	0.00237	1.6376e-14	0.000932772	7.76188e-56	0.00429787	1.23733e-53	NA	NA	0.120456	9.26268e-12	0.106414	6.12005e-52	0.248363	1.44883e-49	NA	NA
PGAP3	5e-10	2.79969e-07	6.2191	5e-10	9.75287e-08	-6.2191	Prostate	3.02285e-24	3.57876e-20	-10.159	1.86821e-57	1.81646e-53	-15.9763	Breast_Mammary_Tissue	2.33824e-23	6.95343e-19	9.95752	5.21304e-55	4.88636e-51	15.6213	NA	NA	NA	NA	NA	NA	1	1	1	0	3	-3.03946	-7.67629	-3.31006	15.7423	3.24532	-15.392	NA	NA	0.00237	1.6376e-14	0.000932772	7.76188e-56	0.00117317	1.85296e-53	NA	NA	0.120456	9.26268e-12	0.106414	6.12005e-52	0.114451	1.63283e-49	NA	NA
PGAP3	5e-10	2.79969e-07	6.2191	5e-10	9.75287e-08	-6.2191	Prostate	3.02285e-24	3.57876e-20	-10.159	1.86821e-57	1.81646e-53	-15.9763	Cells_Cultured_fibroblasts	2.33824e-23	3.28826e-19	9.95752	5.21304e-55	3.06097e-51	15.6213	NA	NA	NA	NA	NA	NA	1	1	1	0	3	-3.03946	-7.67629	-3.31006	15.7423	3.24532	-15.392	NA	NA	0.00237	1.6376e-14	0.000932772	7.76188e-56	0.00117317	1.85296e-53	NA	NA	0.120456	9.26268e-12	0.106414	6.12005e-52	0.121504	7.77212e-50	NA	NA
PGAP3	5e-10	2.79969e-07	6.2191	5e-10	9.75287e-08	-6.2191	Prostate	3.02285e-24	3.57876e-20	-10.159	1.86821e-57	1.81646e-53	-15.9763	Cells_EBV-transformed_lymphocytes	9.9634e-23	2.77481e-18	-9.81234	1.283e-52	5.94954e-49	-15.2663	NA	NA	NA	NA	NA	NA	1	1	1	0	3	-3.03946	-7.67629	-3.31006	15.7423	-3.16699	15.0473	NA	NA	0.00237	1.6376e-14	0.000932772	7.76188e-56	0.00154026	3.59654e-51	NA	NA	0.120456	9.26268e-12	0.106414	6.12005e-52	0.121073	1.74426e-47	NA	NA
PGAP3	5e-10	2.79969e-07	6.2191	5e-10	9.75287e-08	-6.2191	Prostate	3.02285e-24	3.57876e-20	-10.159	1.86821e-57	1.81646e-53	-15.9763	Colon_Sigmoid	7.16012e-24	1.12099e-19	10.0745	8.08962e-56	5.27625e-52	15.7396	NA	NA	NA	NA	NA	NA	1	1	1	0	3	-3.03946	-7.67629	-3.31006	15.7423	3.37485	-15.398	NA	NA	0.00237	1.6376e-14	0.000932772	7.76188e-56	0.000738552	1.68858e-53	NA	NA	0.120456	9.26268e-12	0.106414	6.12005e-52	0.0956569	1.10484e-49	NA	NA
PGAP3	5e-10	2.79969e-07	6.2191	5e-10	9.75287e-08	-6.2191	Prostate	3.02285e-24	3.57876e-20	-10.159	1.86821e-57	1.81646e-53	-15.9763	Colon_Transverse	3.86346e-23	6.0013e-19	9.90746	8.08962e-56	6.98108e-52	15.7396	NA	NA	NA	NA	NA	NA	1	1	1	0	3	-3.03946	-7.67629	-3.31006	15.7423	3.20849	-15.4415	NA	NA	0.00237	1.6376e-14	0.000932772	7.76188e-56	0.00133435	8.60333e-54	NA	NA	0.120456	9.26268e-12	0.106414	6.12005e-52	0.114977	9.31225e-50	NA	NA
PGAP3	5e-10	2.79969e-07	6.2191	5e-10	9.75287e-08	-6.2191	Prostate	3.02285e-24	3.57876e-20	-10.159	1.86821e-57	1.81646e-53	-15.9763	Esophagus_Gastroesophageal_Junction	9.9634e-23	5.13281e-19	9.81234	1.283e-52	5.51092e-49	15.2663	NA	NA	NA	NA	NA	NA	1	1	1	0	3	-3.03946	-7.67629	-3.31006	15.7423	3.16699	-15.0473	NA	NA	0.00237	1.6376e-14	0.000932772	7.76188e-56	0.00154026	3.59654e-51	NA	NA	0.120456	9.26268e-12	0.106414	6.12005e-52	0.126969	1.16244e-47	NA	NA
PGAP3	5e-10	2.79969e-07	6.2191	5e-10	9.75287e-08	-6.2191	Prostate	3.02285e-24	3.57876e-20	-10.159	1.86821e-57	1.81646e-53	-15.9763	Esophagus_Mucosa	3.757e-21	1.75114e-17	-9.43918	6.14378e-51	7.13937e-47	-15.0118	NA	NA	NA	NA	NA	NA	1	1	1	0	3	-3.03946	-7.67629	-3.31006	15.7423	-2.82658	14.8682	NA	NA	0.00237	1.6376e-14	0.000932772	7.76188e-56	0.00470485	5.30248e-50	NA	NA	0.120456	9.26268e-12	0.106414	6.12005e-52	0.22112	2.21742e-46	NA	NA
PGAP3	5e-10	2.79969e-07	6.2191	5e-10	9.75287e-08	-6.2191	Prostate	3.02285e-24	3.57876e-20	-10.159	1.86821e-57	1.81646e-53	-15.9763	Esophagus_Muscularis	7.16012e-24	8.13703e-20	10.0745	8.08962e-56	2.06439e-51	15.7396	NA	NA	NA	NA	NA	NA	1	1	1	0	3	-3.03946	-7.67629	-3.31006	15.7423	3.37485	-15.398	NA	NA	0.00237	1.6376e-14	0.000932772	7.76188e-56	0.000738552	1.68858e-53	NA	NA	0.120456	9.26268e-12	0.106414	6.12005e-52	0.0945609	1.79704e-49	NA	NA
PGAP3	5e-10	2.79969e-07	6.2191	5e-10	9.75287e-08	-6.2191	Prostate	3.02285e-24	3.57876e-20	-10.159	1.86821e-57	1.81646e-53	-15.9763	Heart_Atrial_Appendage	7.16012e-24	7.29617e-20	10.0745	8.08962e-56	3.68078e-52	15.7396	NA	NA	NA	NA	NA	NA	1	1	1	0	3	-3.03946	-7.67629	-3.31006	15.7423	3.37485	-15.398	NA	NA	0.00237	1.6376e-14	0.000932772	7.76188e-56	0.000738552	1.68858e-53	NA	NA	0.120456	9.26268e-12	0.106414	6.12005e-52	0.0937444	9.67692e-50	NA	NA
PGAP3	5e-10	2.79969e-07	6.2191	5e-10	9.75287e-08	-6.2191	Prostate	3.02285e-24	3.57876e-20	-10.159	1.86821e-57	1.81646e-53	-15.9763	Heart_Left_Ventricle	2.33824e-23	2.57381e-19	9.95752	5.21304e-55	4.7629e-51	15.6213	NA	NA	NA	NA	NA	NA	1	1	1	0	3	-3.03946	-7.67629	-3.31006	15.7423	3.24532	-15.392	NA	NA	0.00237	1.6376e-14	0.000932772	7.76188e-56	0.00117317	1.85296e-53	NA	NA	0.120456	9.26268e-12	0.106414	6.12005e-52	0.113632	8.52882e-50	NA	NA
PGAP3	5e-10	2.79969e-07	6.2191	5e-10	9.75287e-08	-6.2191	Prostate	3.02285e-24	3.57876e-20	-10.159	1.86821e-57	1.81646e-53	-15.9763	Kidney_Cortex	2.33824e-23	4.12255e-19	9.95752	5.21304e-55	7.55109e-51	15.6213	NA	NA	NA	NA	NA	NA	1	1	1	0	3	-3.03946	-7.67629	-3.31006	15.7423	3.24532	-15.392	NA	NA	0.00237	1.6376e-14	0.000932772	7.76188e-56	0.00117317	1.85296e-53	NA	NA	0.120456	9.26268e-12	0.106414	6.12005e-52	0.10431	1.14414e-49	NA	NA
PGAP3	5e-10	2.79969e-07	6.2191	5e-10	9.75287e-08	-6.2191	Prostate	3.02285e-24	3.57876e-20	-10.159	1.86821e-57	1.81646e-53	-15.9763	Liver	2.71638e-21	1.34352e-17	9.47311	1.02658e-51	1.69673e-47	15.13	NA	NA	NA	NA	NA	NA	1	1	1	0	3	-3.03946	-7.67629	-3.31006	15.7423	3.0048	-14.8899	NA	NA	0.00237	1.6376e-14	0.000932772	7.76188e-56	0.00265757	3.83434e-50	NA	NA	0.120456	9.26268e-12	0.106414	6.12005e-52	0.165971	1.98398e-46	NA	NA
PGAP3	5e-10	2.79969e-07	6.2191	5e-10	9.75287e-08	-6.2191	Prostate	3.02285e-24	3.57876e-20	-10.159	1.86821e-57	1.81646e-53	-15.9763	Lung	9.9634e-23	8.40213e-19	-9.81234	1.283e-52	7.24358e-49	-15.2663	NA	NA	NA	NA	NA	NA	1	1	1	0	3	-3.03946	-7.67629	-3.31006	15.7423	-3.16699	15.0473	NA	NA	0.00237	1.6376e-14	0.000932772	7.76188e-56	0.00154026	3.59654e-51	NA	NA	0.120456	9.26268e-12	0.106414	6.12005e-52	0.122297	1.58527e-47	NA	NA
PGAP3	5e-10	2.79969e-07	6.2191	5e-10	9.75287e-08	-6.2191	Prostate	3.02285e-24	3.57876e-20	-10.159	1.86821e-57	1.81646e-53	-15.9763	Muscle_Skeletal	9.9634e-23	1.21095e-18	-9.81234	1.283e-52	1.30796e-48	-15.2663	NA	NA	NA	NA	NA	NA	1	1	1	0	3	-3.03946	-7.67629	-3.31006	15.7423	-3.16699	15.0473	NA	NA	0.00237	1.6376e-14	0.000932772	7.76188e-56	0.00154026	3.59654e-51	NA	NA	0.120456	9.26268e-12	0.106414	6.12005e-52	0.12058	2.27967e-47	NA	NA
PGAP3	5e-10	2.79969e-07	6.2191	5e-10	9.75287e-08	-6.2191	Prostate	3.02285e-24	3.57876e-20	-10.159	1.86821e-57	1.81646e-53	-15.9763	Nerve_Tibial	2.33824e-23	8.13356e-19	9.95752	5.21304e-55	5.08081e-51	15.6213	NA	NA	NA	NA	NA	NA	1	1	1	0	3	-3.03946	-7.67629	-3.31006	15.7423	3.24532	-15.392	NA	NA	0.00237	1.6376e-14	0.000932772	7.76188e-56	0.00117317	1.85296e-53	NA	NA	0.120456	9.26268e-12	0.106414	6.12005e-52	0.117872	1.12175e-49	NA	NA
PGAP3	5e-10	2.79969e-07	6.2191	5e-10	9.75287e-08	-6.2191	Prostate	3.02285e-24	3.57876e-20	-10.159	1.86821e-57	1.81646e-53	-15.9763	Ovary	2.33824e-23	3.55786e-19	9.95752	5.21304e-55	1.31499e-50	15.6213	NA	NA	NA	NA	NA	NA	1	1	1	0	3	-3.03946	-7.67629	-3.31006	15.7423	3.24532	-15.392	NA	NA	0.00237	1.6376e-14	0.000932772	7.76188e-56	0.00117317	1.85296e-53	NA	NA	0.120456	9.26268e-12	0.106414	6.12005e-52	0.11277	1.96433e-49	NA	NA
PGAP3	5e-10	2.79969e-07	6.2191	5e-10	9.75287e-08	-6.2191	Prostate	3.02285e-24	3.57876e-20	-10.159	1.86821e-57	1.81646e-53	-15.9763	Pancreas	7.61165e-20	5.83103e-16	9.11858	6.80206e-54	1.29906e-49	15.4567	NA	NA	NA	NA	NA	NA	1	1	1	0	3	-3.03946	-7.67629	-3.31006	15.7423	2.85543	-15.4181	NA	NA	0.00237	1.6376e-14	0.000932772	7.76188e-56	0.00429787	1.23733e-53	NA	NA	0.120456	9.26268e-12	0.106414	6.12005e-52	0.217381	1.27698e-49	NA	NA
PGAP3	5e-10	2.79969e-07	6.2191	5e-10	9.75287e-08	-6.2191	Prostate	3.02285e-24	3.57876e-20	-10.159	1.86821e-57	1.81646e-53	-15.9763	Pituitary	2.33824e-23	3.72984e-19	9.95752	5.21304e-55	1.38438e-50	15.6213	NA	NA	NA	NA	NA	NA	1	1	1	0	3	-3.03946	-7.67629	-3.31006	15.7423	3.24532	-15.392	NA	NA	0.00237	1.6376e-14	0.000932772	7.76188e-56	0.00117317	1.85296e-53	NA	NA	0.120456	9.26268e-12	0.106414	6.12005e-52	0.12026	1.5507e-49	NA	NA
PGAP3	5e-10	2.79969e-07	6.2191	5e-10	9.75287e-08	-6.2191	Prostate	3.02285e-24	3.57876e-20	-10.159	1.86821e-57	1.81646e-53	-15.9763	Prostate	2.6467e-21	2.0717e-17	-9.47582	2.07608e-53	2.69164e-49	-15.3846	NA	NA	NA	NA	NA	NA	1	1	1	0	3	-3.03946	-7.67629	-3.31006	15.7423	-2.79441	15.2244	NA	NA	0.00237	1.6376e-14	0.000932772	7.76188e-56	0.00519949	2.43528e-52	NA	NA	0.120456	9.26268e-12	0.106414	6.12005e-52	0.244934	1.99181e-48	NA	NA
PGAP3	5e-10	2.79969e-07	6.2191	5e-10	9.75287e-08	-6.2191	Prostate	3.02285e-24	3.57876e-20	-10.159	1.86821e-57	1.81646e-53	-15.9763	Skin_Not_Sun_Exposed_Suprapubic	2.33824e-23	3.74106e-19	9.95752	5.21304e-55	3.49118e-51	15.6213	NA	NA	NA	NA	NA	NA	1	1	1	0	3	-3.03946	-7.67629	-3.31006	15.7423	3.24532	-15.392	NA	NA	0.00237	1.6376e-14	0.000932772	7.76188e-56	0.00117317	1.85296e-53	NA	NA	0.120456	9.26268e-12	0.106414	6.12005e-52	0.105807	8.85028e-50	NA	NA
PGAP3	5e-10	2.79969e-07	6.2191	5e-10	9.75287e-08	-6.2191	Prostate	3.02285e-24	3.57876e-20	-10.159	1.86821e-57	1.81646e-53	-15.9763	Skin_Sun_Exposed_Lower_leg	9.9634e-23	6.43337e-19	-9.81234	1.283e-52	4.95367e-49	-15.2663	NA	NA	NA	NA	NA	NA	1	1	1	0	3	-3.03946	-7.67629	-3.31006	15.7423	-3.16699	15.0473	NA	NA	0.00237	1.6376e-14	0.000932772	7.76188e-56	0.00154026	3.59654e-51	NA	NA	0.120456	9.26268e-12	0.106414	6.12005e-52	0.116538	1.51684e-47	NA	NA
PGAP3	5e-10	2.79969e-07	6.2191	5e-10	9.75287e-08	-6.2191	Prostate	3.02285e-24	3.57876e-20	-10.159	1.86821e-57	1.81646e-53	-15.9763	Small_Intestine_Terminal_Ileum	2.33824e-23	3.41745e-19	9.95752	5.21304e-55	6.28823e-51	15.6213	NA	NA	NA	NA	NA	NA	1	1	1	0	3	-3.03946	-7.67629	-3.31006	15.7423	3.24532	-15.392	NA	NA	0.00237	1.6376e-14	0.000932772	7.76188e-56	0.00117317	1.85296e-53	NA	NA	0.120456	9.26268e-12	0.106414	6.12005e-52	0.105738	1.88977e-49	NA	NA
PGAP3	5e-10	2.79969e-07	6.2191	5e-10	9.75287e-08	-6.2191	Prostate	3.02285e-24	3.57876e-20	-10.159	1.86821e-57	1.81646e-53	-15.9763	Spleen	3.86346e-23	5.77085e-19	9.90746	8.08962e-56	1.01015e-51	15.7396	NA	NA	NA	NA	NA	NA	1	1	1	0	3	-3.03946	-7.67629	-3.31006	15.7423	3.20849	-15.4415	NA	NA	0.00237	1.6376e-14	0.000932772	7.76188e-56	0.00133435	8.60333e-54	NA	NA	0.120456	9.26268e-12	0.106414	6.12005e-52	0.115752	1.24628e-49	NA	NA
PGAP3	5e-10	2.79969e-07	6.2191	5e-10	9.75287e-08	-6.2191	Prostate	3.02285e-24	3.57876e-20	-10.159	1.86821e-57	1.81646e-53	-15.9763	Stomach	7.16012e-24	1.94505e-19	10.0745	8.08962e-56	6.07396e-52	15.7396	NA	NA	NA	NA	NA	NA	1	1	1	0	3	-3.03946	-7.67629	-3.31006	15.7423	3.37485	-15.398	NA	NA	0.00237	1.6376e-14	0.000932772	7.76188e-56	0.000738552	1.68858e-53	NA	NA	0.120456	9.26268e-12	0.106414	6.12005e-52	0.0805525	1.19893e-49	NA	NA
PGAP3	5e-10	2.79969e-07	6.2191	5e-10	9.75287e-08	-6.2191	Prostate	3.02285e-24	3.57876e-20	-10.159	1.86821e-57	1.81646e-53	-15.9763	Testis	1.41343e-20	1.22782e-16	-9.29932	4.69935e-51	6.82831e-47	-15.0296	NA	NA	NA	NA	NA	NA	1	1	1	0	3	-3.03946	-7.67629	-3.31006	15.7423	-2.63734	14.9007	NA	NA	0.00237	1.6376e-14	0.000932772	7.76188e-56	0.0083558	3.261e-50	NA	NA	0.120456	9.26268e-12	0.106414	6.12005e-52	0.344907	2.96528e-46	NA	NA
PGAP3	5e-10	2.79969e-07	6.2191	5e-10	9.75287e-08	-6.2191	Prostate	3.02285e-24	3.57876e-20	-10.159	1.86821e-57	1.81646e-53	-15.9763	Thyroid	7.61165e-20	5.25584e-16	9.11858	6.80206e-54	4.9167e-50	15.4567	NA	NA	NA	NA	NA	NA	1	1	1	0	3	-3.03946	-7.67629	-3.31006	15.7423	2.85543	-15.4181	NA	NA	0.00237	1.6376e-14	0.000932772	7.76188e-56	0.00429787	1.23733e-53	NA	NA	0.120456	9.26268e-12	0.106414	6.12005e-52	0.212019	1.1174e-49	NA	NA
PGAP3	5e-10	2.79969e-07	6.2191	5e-10	9.75287e-08	-6.2191	Prostate	3.02285e-24	3.57876e-20	-10.159	1.86821e-57	1.81646e-53	-15.9763	Uterus	3.757e-21	2.18394e-17	-9.43918	6.14378e-51	7.42045e-47	-15.0118	NA	NA	NA	NA	NA	NA	1	1	1	0	3	-3.03946	-7.67629	-3.31006	15.7423	-2.82658	14.8682	NA	NA	0.00237	1.6376e-14	0.000932772	7.76188e-56	0.00470485	5.30248e-50	NA	NA	0.120456	9.26268e-12	0.106414	6.12005e-52	0.232944	2.6888e-46	NA	NA
PGAP3	5e-10	2.79969e-07	6.2191	5e-10	9.75287e-08	-6.2191	Prostate	3.02285e-24	3.57876e-20	-10.159	1.86821e-57	1.81646e-53	-15.9763	Vagina	2.33824e-23	6.36094e-19	9.95752	5.21304e-55	1.17361e-50	15.6213	NA	NA	NA	NA	NA	NA	1	1	1	0	3	-3.03946	-7.67629	-3.31006	15.7423	3.24532	-15.392	NA	NA	0.00237	1.6376e-14	0.000932772	7.76188e-56	0.00117317	1.85296e-53	NA	NA	0.120456	9.26268e-12	0.106414	6.12005e-52	0.111416	1.76106e-49	NA	NA
PGAP3	5e-10	2.79969e-07	6.2191	5e-10	9.75287e-08	-6.2191	Prostate	3.02285e-24	3.57876e-20	-10.159	1.86821e-57	1.81646e-53	-15.9763	Whole_Blood	7.16012e-24	9.81235e-20	10.0745	8.08962e-56	1.23893e-51	15.7396	NA	NA	NA	NA	NA	NA	1	1	1	0	3	-3.03946	-7.67629	-3.31006	15.7423	3.37485	-15.398	NA	NA	0.00237	1.6376e-14	0.000932772	7.76188e-56	0.000738552	1.68858e-53	NA	NA	0.120456	9.26268e-12	0.106414	6.12005e-52	0.0946278	1.62585e-49	NA	NA
PGAP3	5e-10	2.79969e-07	6.2191	5e-10	9.75287e-08	-6.2191	Prostate	3.02285e-24	3.57876e-20	-10.159	1.86821e-57	1.81646e-53	-15.9763	smultixcan	2.89803e-22	2.75801e-18	9.67662	6.25258e-55	4.45742e-51	15.5655	NA	NA	NA	NA	NA	NA	1	1	1	0	3	-3.03946	-7.67629	-3.31006	15.7423	3.13466	-15.3679	NA	NA	0.00237	1.6376e-14	0.000932772	7.76188e-56	0.00166824	1.36692e-53	NA	NA	0.120456	9.26268e-12	0.106414	6.12005e-52	0.137042	1.07833e-49	NA	NA
PGAP3	5e-10	2.79969e-07	6.2191	5e-10	9.75287e-08	-6.2191	Skin_Not_Sun_Exposed_Suprapubic	2.49245e-21	1.0509e-17	-9.48209	6.14378e-51	2.18944e-47	-15.0118	Adipose_Subcutaneous	3.757e-21	2.46279e-17	-9.43918	6.14378e-51	4.22231e-47	-15.0118	NA	NA	NA	NA	NA	NA	1	1	1	0	3	-3.03946	-7.67629	-2.88825	14.8182	-2.82658	14.8682	NA	NA	0.00237	1.6376e-14	0.00387395	1.11694e-49	0.00470485	5.30248e-50	NA	NA	0.120456	9.26268e-12	0.243868	3.64179e-46	0.226242	2.26999e-46	NA	NA
PGAP3	5e-10	2.79969e-07	6.2191	5e-10	9.75287e-08	-6.2191	Skin_Not_Sun_Exposed_Suprapubic	2.49245e-21	1.0509e-17	-9.48209	6.14378e-51	2.18944e-47	-15.0118	Adipose_Visceral_Omentum	2.33824e-23	3.69921e-19	9.95752	5.21304e-55	3.44739e-51	15.6213	NA	NA	NA	NA	NA	NA	1	1	1	0	3	-3.03946	-7.67629	-2.88825	14.8182	3.24532	-15.392	NA	NA	0.00237	1.6376e-14	0.00387395	1.11694e-49	0.00117317	1.85296e-53	NA	NA	0.120456	9.26268e-12	0.243868	3.64179e-46	0.114654	1.02129e-49	NA	NA
PGAP3	5e-10	2.79969e-07	6.2191	5e-10	9.75287e-08	-6.2191	Skin_Not_Sun_Exposed_Suprapubic	2.49245e-21	1.0509e-17	-9.48209	6.14378e-51	2.18944e-47	-15.0118	Adrenal_Gland	7.16012e-24	1.46174e-19	10.0745	8.08962e-56	9.24603e-52	15.7396	NA	NA	NA	NA	NA	NA	1	1	1	0	3	-3.03946	-7.67629	-2.88825	14.8182	3.37485	-15.398	NA	NA	0.00237	1.6376e-14	0.00387395	1.11694e-49	0.000738552	1.68858e-53	NA	NA	0.120456	9.26268e-12	0.243868	3.64179e-46	0.0992586	1.6158e-49	NA	NA
PGAP3	5e-10	2.79969e-07	6.2191	5e-10	9.75287e-08	-6.2191	Skin_Not_Sun_Exposed_Suprapubic	2.49245e-21	1.0509e-17	-9.48209	6.14378e-51	2.18944e-47	-15.0118	Artery_Aorta	7.61165e-20	4.6495e-16	9.11858	6.80206e-54	8.66072e-50	15.4567	NA	NA	NA	NA	NA	NA	1	1	1	0	3	-3.03946	-7.67629	-2.88825	14.8182	2.85543	-15.4181	NA	NA	0.00237	1.6376e-14	0.00387395	1.11694e-49	0.00429787	1.23733e-53	NA	NA	0.120456	9.26268e-12	0.243868	3.64179e-46	0.218436	1.27503e-49	NA	NA
PGAP3	5e-10	2.79969e-07	6.2191	5e-10	9.75287e-08	-6.2191	Skin_Not_Sun_Exposed_Suprapubic	2.49245e-21	1.0509e-17	-9.48209	6.14378e-51	2.18944e-47	-15.0118	Artery_Coronary	7.16012e-24	1.61479e-19	10.0745	8.08962e-56	2.04214e-51	15.7396	NA	NA	NA	NA	NA	NA	1	1	1	0	3	-3.03946	-7.67629	-2.88825	14.8182	3.37485	-15.398	NA	NA	0.00237	1.6376e-14	0.00387395	1.11694e-49	0.000738552	1.68858e-53	NA	NA	0.120456	9.26268e-12	0.243868	3.64179e-46	0.0900445	1.34027e-49	NA	NA
PGAP3	5e-10	2.79969e-07	6.2191	5e-10	9.75287e-08	-6.2191	Skin_Not_Sun_Exposed_Suprapubic	2.49245e-21	1.0509e-17	-9.48209	6.14378e-51	2.18944e-47	-15.0118	Artery_Tibial	9.9634e-23	6.1789e-19	-9.81234	1.283e-52	4.77094e-49	-15.2663	NA	NA	NA	NA	NA	NA	1	1	1	0	3	-3.03946	-7.67629	-2.88825	14.8182	-3.16699	15.0473	NA	NA	0.00237	1.6376e-14	0.00387395	1.11694e-49	0.00154026	3.59654e-51	NA	NA	0.120456	9.26268e-12	0.243868	3.64179e-46	0.134052	1.16611e-47	NA	NA
PGAP3	5e-10	2.79969e-07	6.2191	5e-10	9.75287e-08	-6.2191	Skin_Not_Sun_Exposed_Suprapubic	2.49245e-21	1.0509e-17	-9.48209	6.14378e-51	2.18944e-47	-15.0118	Brain_Anterior_cingulate_cortex_BA24	3.757e-21	4.0585e-17	-9.43918	6.14378e-51	5.4781e-47	-15.0118	NA	NA	NA	NA	NA	NA	1	1	1	0	3	-3.03946	-7.67629	-2.88825	14.8182	-2.82658	14.8682	NA	NA	0.00237	1.6376e-14	0.00387395	1.11694e-49	0.00470485	5.30248e-50	NA	NA	0.120456	9.26268e-12	0.243868	3.64179e-46	0.250161	5.99764e-46	NA	NA
PGAP3	5e-10	2.79969e-07	6.2191	5e-10	9.75287e-08	-6.2191	Skin_Not_Sun_Exposed_Suprapubic	2.49245e-21	1.0509e-17	-9.48209	6.14378e-51	2.18944e-47	-15.0118	Brain_Caudate_basal_ganglia	9.9634e-23	1.19511e-18	-9.81234	1.283e-52	8.50118e-49	-15.2663	NA	NA	NA	NA	NA	NA	1	1	1	0	3	-3.03946	-7.67629	-2.88825	14.8182	-3.16699	15.0473	NA	NA	0.00237	1.6376e-14	0.00387395	1.11694e-49	0.00154026	3.59654e-51	NA	NA	0.120456	9.26268e-12	0.243868	3.64179e-46	0.137137	2.25917e-47	NA	NA
PGAP3	5e-10	2.79969e-07	6.2191	5e-10	9.75287e-08	-6.2191	Skin_Not_Sun_Exposed_Suprapubic	2.49245e-21	1.0509e-17	-9.48209	6.14378e-51	2.18944e-47	-15.0118	Brain_Cerebellar_Hemisphere	9.9634e-23	2.96909e-18	-9.81234	1.283e-52	7.94724e-49	-15.2663	NA	NA	NA	NA	NA	NA	1	1	1	0	3	-3.03946	-7.67629	-2.88825	14.8182	-3.16699	15.0473	NA	NA	0.00237	1.6376e-14	0.00387395	1.11694e-49	0.00154026	3.59654e-51	NA	NA	0.120456	9.26268e-12	0.243868	3.64179e-46	0.12957	2.80629e-47	NA	NA
PGAP3	5e-10	2.79969e-07	6.2191	5e-10	9.75287e-08	-6.2191	Skin_Not_Sun_Exposed_Suprapubic	2.49245e-21	1.0509e-17	-9.48209	6.14378e-51	2.18944e-47	-15.0118	Brain_Cerebellum	7.16012e-24	1.09235e-19	10.0745	8.08962e-56	2.07434e-51	15.7396	NA	NA	NA	NA	NA	NA	1	1	1	0	3	-3.03946	-7.67629	-2.88825	14.8182	3.37485	-15.398	NA	NA	0.00237	1.6376e-14	0.00387395	1.11694e-49	0.000738552	1.68858e-53	NA	NA	0.120456	9.26268e-12	0.243868	3.64179e-46	0.0879793	3.91407e-49	NA	NA
PGAP3	5e-10	2.79969e-07	6.2191	5e-10	9.75287e-08	-6.2191	Skin_Not_Sun_Exposed_Suprapubic	2.49245e-21	1.0509e-17	-9.48209	6.14378e-51	2.18944e-47	-15.0118	Brain_Cortex	9.9634e-23	6.57609e-19	-9.81234	1.283e-52	9.37747e-49	-15.2663	NA	NA	NA	NA	NA	NA	1	1	1	0	3	-3.03946	-7.67629	-2.88825	14.8182	-3.16699	15.0473	NA	NA	0.00237	1.6376e-14	0.00387395	1.11694e-49	0.00154026	3.59654e-51	NA	NA	0.120456	9.26268e-12	0.243868	3.64179e-46	0.133283	1.65423e-47	NA	NA
PGAP3	5e-10	2.79969e-07	6.2191	5e-10	9.75287e-08	-6.2191	Skin_Not_Sun_Exposed_Suprapubic	2.49245e-21	1.0509e-17	-9.48209	6.14378e-51	2.18944e-47	-15.0118	Brain_Frontal_Cortex_BA9	7.16012e-24	1.70754e-19	10.0745	8.08962e-56	1.5998e-51	15.7396	NA	NA	NA	NA	NA	NA	1	1	1	0	3	-3.03946	-7.67629	-2.88825	14.8182	3.37485	-15.398	NA	NA	0.00237	1.6376e-14	0.00387395	1.11694e-49	0.000738552	1.68858e-53	NA	NA	0.120456	9.26268e-12	0.243868	3.64179e-46	0.0979463	2.10735e-49	NA	NA
PGAP3	5e-10	2.79969e-07	6.2191	5e-10	9.75287e-08	-6.2191	Skin_Not_Sun_Exposed_Suprapubic	2.49245e-21	1.0509e-17	-9.48209	6.14378e-51	2.18944e-47	-15.0118	Brain_Hippocampus	7.61165e-20	1.54981e-15	9.11858	6.80206e-54	1.13948e-49	15.4567	NA	NA	NA	NA	NA	NA	1	1	1	0	3	-3.03946	-7.67629	-2.88825	14.8182	2.85543	-15.4181	NA	NA	0.00237	1.6376e-14	0.00387395	1.11694e-49	0.00429787	1.23733e-53	NA	NA	0.120456	9.26268e-12	0.243868	3.64179e-46	0.2523	2.6302e-49	NA	NA
PGAP3	5e-10	2.79969e-07	6.2191	5e-10	9.75287e-08	-6.2191	Skin_Not_Sun_Exposed_Suprapubic	2.49245e-21	1.0509e-17	-9.48209	6.14378e-51	2.18944e-47	-15.0118	Brain_Hypothalamus	1.41343e-20	1.59583e-16	-9.29932	4.69935e-51	8.76992e-47	-15.0296	NA	NA	NA	NA	NA	NA	1	1	1	0	3	-3.03946	-7.67629	-2.88825	14.8182	-2.63734	14.9007	NA	NA	0.00237	1.6376e-14	0.00387395	1.11694e-49	0.0083558	3.261e-50	NA	NA	0.120456	9.26268e-12	0.243868	3.64179e-46	0.338709	3.85972e-46	NA	NA
PGAP3	5e-10	2.79969e-07	6.2191	5e-10	9.75287e-08	-6.2191	Skin_Not_Sun_Exposed_Suprapubic	2.49245e-21	1.0509e-17	-9.48209	6.14378e-51	2.18944e-47	-15.0118	Brain_Nucleus_accumbens_basal_ganglia	9.9634e-23	8.13378e-19	-9.81234	1.283e-52	1.29744e-48	-15.2663	NA	NA	NA	NA	NA	NA	1	1	1	0	3	-3.03946	-7.67629	-2.88825	14.8182	-3.16699	15.0473	NA	NA	0.00237	1.6376e-14	0.00387395	1.11694e-49	0.00154026	3.59654e-51	NA	NA	0.120456	9.26268e-12	0.243868	3.64179e-46	0.141269	2.30565e-47	NA	NA
PGAP3	5e-10	2.79969e-07	6.2191	5e-10	9.75287e-08	-6.2191	Skin_Not_Sun_Exposed_Suprapubic	2.49245e-21	1.0509e-17	-9.48209	6.14378e-51	2.18944e-47	-15.0118	Brain_Putamen_basal_ganglia	7.16012e-24	1.52453e-19	10.0745	8.08962e-56	1.42207e-51	15.7396	NA	NA	NA	NA	NA	NA	1	1	1	0	3	-3.03946	-7.67629	-2.88825	14.8182	3.37485	-15.398	NA	NA	0.00237	1.6376e-14	0.00387395	1.11694e-49	0.000738552	1.68858e-53	NA	NA	0.120456	9.26268e-12	0.243868	3.64179e-46	0.0944901	3.7554e-49	NA	NA
PGAP3	5e-10	2.79969e-07	6.2191	5e-10	9.75287e-08	-6.2191	Skin_Not_Sun_Exposed_Suprapubic	2.49245e-21	1.0509e-17	-9.48209	6.14378e-51	2.18944e-47	-15.0118	Brain_Spinal_cord_cervical_c-1	9.9634e-23	1.06559e-18	-9.81234	1.283e-52	1.1327e-48	-15.2663	NA	NA	NA	NA	NA	NA	1	1	1	0	3	-3.03946	-7.67629	-2.88825	14.8182	-3.16699	15.0473	NA	NA	0.00237	1.6376e-14	0.00387395	1.11694e-49	0.00154026	3.59654e-51	NA	NA	0.120456	9.26268e-12	0.243868	3.64179e-46	0.13772	2.68398e-47	NA	NA
PGAP3	5e-10	2.79969e-07	6.2191	5e-10	9.75287e-08	-6.2191	Skin_Not_Sun_Exposed_Suprapubic	2.49245e-21	1.0509e-17	-9.48209	6.14378e-51	2.18944e-47	-15.0118	Brain_Substantia_nigra	7.61165e-20	6.61757e-16	9.11858	6.80206e-54	9.6943e-50	15.4567	NA	NA	NA	NA	NA	NA	1	1	1	0	3	-3.03946	-7.67629	-2.88825	14.8182	2.85543	-15.4181	NA	NA	0.00237	1.6376e-14	0.00387395	1.11694e-49	0.00429787	1.23733e-53	NA	NA	0.120456	9.26268e-12	0.243868	3.64179e-46	0.248363	1.44883e-49	NA	NA
PGAP3	5e-10	2.79969e-07	6.2191	5e-10	9.75287e-08	-6.2191	Skin_Not_Sun_Exposed_Suprapubic	2.49245e-21	1.0509e-17	-9.48209	6.14378e-51	2.18944e-47	-15.0118	Breast_Mammary_Tissue	2.33824e-23	6.95343e-19	9.95752	5.21304e-55	4.88636e-51	15.6213	NA	NA	NA	NA	NA	NA	1	1	1	0	3	-3.03946	-7.67629	-2.88825	14.8182	3.24532	-15.392	NA	NA	0.00237	1.6376e-14	0.00387395	1.11694e-49	0.00117317	1.85296e-53	NA	NA	0.120456	9.26268e-12	0.243868	3.64179e-46	0.114451	1.63283e-49	NA	NA
PGAP3	5e-10	2.79969e-07	6.2191	5e-10	9.75287e-08	-6.2191	Skin_Not_Sun_Exposed_Suprapubic	2.49245e-21	1.0509e-17	-9.48209	6.14378e-51	2.18944e-47	-15.0118	Cells_Cultured_fibroblasts	2.33824e-23	3.28826e-19	9.95752	5.21304e-55	3.06097e-51	15.6213	NA	NA	NA	NA	NA	NA	1	1	1	0	3	-3.03946	-7.67629	-2.88825	14.8182	3.24532	-15.392	NA	NA	0.00237	1.6376e-14	0.00387395	1.11694e-49	0.00117317	1.85296e-53	NA	NA	0.120456	9.26268e-12	0.243868	3.64179e-46	0.121504	7.77212e-50	NA	NA
PGAP3	5e-10	2.79969e-07	6.2191	5e-10	9.75287e-08	-6.2191	Skin_Not_Sun_Exposed_Suprapubic	2.49245e-21	1.0509e-17	-9.48209	6.14378e-51	2.18944e-47	-15.0118	Cells_EBV-transformed_lymphocytes	9.9634e-23	2.77481e-18	-9.81234	1.283e-52	5.94954e-49	-15.2663	NA	NA	NA	NA	NA	NA	1	1	1	0	3	-3.03946	-7.67629	-2.88825	14.8182	-3.16699	15.0473	NA	NA	0.00237	1.6376e-14	0.00387395	1.11694e-49	0.00154026	3.59654e-51	NA	NA	0.120456	9.26268e-12	0.243868	3.64179e-46	0.121073	1.74426e-47	NA	NA
PGAP3	5e-10	2.79969e-07	6.2191	5e-10	9.75287e-08	-6.2191	Skin_Not_Sun_Exposed_Suprapubic	2.49245e-21	1.0509e-17	-9.48209	6.14378e-51	2.18944e-47	-15.0118	Colon_Sigmoid	7.16012e-24	1.12099e-19	10.0745	8.08962e-56	5.27625e-52	15.7396	NA	NA	NA	NA	NA	NA	1	1	1	0	3	-3.03946	-7.67629	-2.88825	14.8182	3.37485	-15.398	NA	NA	0.00237	1.6376e-14	0.00387395	1.11694e-49	0.000738552	1.68858e-53	NA	NA	0.120456	9.26268e-12	0.243868	3.64179e-46	0.0956569	1.10484e-49	NA	NA
PGAP3	5e-10	2.79969e-07	6.2191	5e-10	9.75287e-08	-6.2191	Skin_Not_Sun_Exposed_Suprapubic	2.49245e-21	1.0509e-17	-9.48209	6.14378e-51	2.18944e-47	-15.0118	Colon_Transverse	3.86346e-23	6.0013e-19	9.90746	8.08962e-56	6.98108e-52	15.7396	NA	NA	NA	NA	NA	NA	1	1	1	0	3	-3.03946	-7.67629	-2.88825	14.8182	3.20849	-15.4415	NA	NA	0.00237	1.6376e-14	0.00387395	1.11694e-49	0.00133435	8.60333e-54	NA	NA	0.120456	9.26268e-12	0.243868	3.64179e-46	0.114977	9.31225e-50	NA	NA
PGAP3	5e-10	2.79969e-07	6.2191	5e-10	9.75287e-08	-6.2191	Skin_Not_Sun_Exposed_Suprapubic	2.49245e-21	1.0509e-17	-9.48209	6.14378e-51	2.18944e-47	-15.0118	Esophagus_Gastroesophageal_Junction	9.9634e-23	5.13281e-19	9.81234	1.283e-52	5.51092e-49	15.2663	NA	NA	NA	NA	NA	NA	1	1	1	0	3	-3.03946	-7.67629	-2.88825	14.8182	3.16699	-15.0473	NA	NA	0.00237	1.6376e-14	0.00387395	1.11694e-49	0.00154026	3.59654e-51	NA	NA	0.120456	9.26268e-12	0.243868	3.64179e-46	0.126969	1.16244e-47	NA	NA
PGAP3	5e-10	2.79969e-07	6.2191	5e-10	9.75287e-08	-6.2191	Skin_Not_Sun_Exposed_Suprapubic	2.49245e-21	1.0509e-17	-9.48209	6.14378e-51	2.18944e-47	-15.0118	Esophagus_Mucosa	3.757e-21	1.75114e-17	-9.43918	6.14378e-51	7.13937e-47	-15.0118	NA	NA	NA	NA	NA	NA	1	1	1	0	3	-3.03946	-7.67629	-2.88825	14.8182	-2.82658	14.8682	NA	NA	0.00237	1.6376e-14	0.00387395	1.11694e-49	0.00470485	5.30248e-50	NA	NA	0.120456	9.26268e-12	0.243868	3.64179e-46	0.22112	2.21742e-46	NA	NA
PGAP3	5e-10	2.79969e-07	6.2191	5e-10	9.75287e-08	-6.2191	Skin_Not_Sun_Exposed_Suprapubic	2.49245e-21	1.0509e-17	-9.48209	6.14378e-51	2.18944e-47	-15.0118	Esophagus_Muscularis	7.16012e-24	8.13703e-20	10.0745	8.08962e-56	2.06439e-51	15.7396	NA	NA	NA	NA	NA	NA	1	1	1	0	3	-3.03946	-7.67629	-2.88825	14.8182	3.37485	-15.398	NA	NA	0.00237	1.6376e-14	0.00387395	1.11694e-49	0.000738552	1.68858e-53	NA	NA	0.120456	9.26268e-12	0.243868	3.64179e-46	0.0945609	1.79704e-49	NA	NA
PGAP3	5e-10	2.79969e-07	6.2191	5e-10	9.75287e-08	-6.2191	Skin_Not_Sun_Exposed_Suprapubic	2.49245e-21	1.0509e-17	-9.48209	6.14378e-51	2.18944e-47	-15.0118	Heart_Atrial_Appendage	7.16012e-24	7.29617e-20	10.0745	8.08962e-56	3.68078e-52	15.7396	NA	NA	NA	NA	NA	NA	1	1	1	0	3	-3.03946	-7.67629	-2.88825	14.8182	3.37485	-15.398	NA	NA	0.00237	1.6376e-14	0.00387395	1.11694e-49	0.000738552	1.68858e-53	NA	NA	0.120456	9.26268e-12	0.243868	3.64179e-46	0.0937444	9.67692e-50	NA	NA
PGAP3	5e-10	2.79969e-07	6.2191	5e-10	9.75287e-08	-6.2191	Skin_Not_Sun_Exposed_Suprapubic	2.49245e-21	1.0509e-17	-9.48209	6.14378e-51	2.18944e-47	-15.0118	Heart_Left_Ventricle	2.33824e-23	2.57381e-19	9.95752	5.21304e-55	4.7629e-51	15.6213	NA	NA	NA	NA	NA	NA	1	1	1	0	3	-3.03946	-7.67629	-2.88825	14.8182	3.24532	-15.392	NA	NA	0.00237	1.6376e-14	0.00387395	1.11694e-49	0.00117317	1.85296e-53	NA	NA	0.120456	9.26268e-12	0.243868	3.64179e-46	0.113632	8.52882e-50	NA	NA
PGAP3	5e-10	2.79969e-07	6.2191	5e-10	9.75287e-08	-6.2191	Skin_Not_Sun_Exposed_Suprapubic	2.49245e-21	1.0509e-17	-9.48209	6.14378e-51	2.18944e-47	-15.0118	Kidney_Cortex	2.33824e-23	4.12255e-19	9.95752	5.21304e-55	7.55109e-51	15.6213	NA	NA	NA	NA	NA	NA	1	1	1	0	3	-3.03946	-7.67629	-2.88825	14.8182	3.24532	-15.392	NA	NA	0.00237	1.6376e-14	0.00387395	1.11694e-49	0.00117317	1.85296e-53	NA	NA	0.120456	9.26268e-12	0.243868	3.64179e-46	0.10431	1.14414e-49	NA	NA
PGAP3	5e-10	2.79969e-07	6.2191	5e-10	9.75287e-08	-6.2191	Skin_Not_Sun_Exposed_Suprapubic	2.49245e-21	1.0509e-17	-9.48209	6.14378e-51	2.18944e-47	-15.0118	Liver	2.71638e-21	1.34352e-17	9.47311	1.02658e-51	1.69673e-47	15.13	NA	NA	NA	NA	NA	NA	1	1	1	0	3	-3.03946	-7.67629	-2.88825	14.8182	3.0048	-14.8899	NA	NA	0.00237	1.6376e-14	0.00387395	1.11694e-49	0.00265757	3.83434e-50	NA	NA	0.120456	9.26268e-12	0.243868	3.64179e-46	0.165971	1.98398e-46	NA	NA
PGAP3	5e-10	2.79969e-07	6.2191	5e-10	9.75287e-08	-6.2191	Skin_Not_Sun_Exposed_Suprapubic	2.49245e-21	1.0509e-17	-9.48209	6.14378e-51	2.18944e-47	-15.0118	Lung	9.9634e-23	8.40213e-19	-9.81234	1.283e-52	7.24358e-49	-15.2663	NA	NA	NA	NA	NA	NA	1	1	1	0	3	-3.03946	-7.67629	-2.88825	14.8182	-3.16699	15.0473	NA	NA	0.00237	1.6376e-14	0.00387395	1.11694e-49	0.00154026	3.59654e-51	NA	NA	0.120456	9.26268e-12	0.243868	3.64179e-46	0.122297	1.58527e-47	NA	NA
PGAP3	5e-10	2.79969e-07	6.2191	5e-10	9.75287e-08	-6.2191	Skin_Not_Sun_Exposed_Suprapubic	2.49245e-21	1.0509e-17	-9.48209	6.14378e-51	2.18944e-47	-15.0118	Muscle_Skeletal	9.9634e-23	1.21095e-18	-9.81234	1.283e-52	1.30796e-48	-15.2663	NA	NA	NA	NA	NA	NA	1	1	1	0	3	-3.03946	-7.67629	-2.88825	14.8182	-3.16699	15.0473	NA	NA	0.00237	1.6376e-14	0.00387395	1.11694e-49	0.00154026	3.59654e-51	NA	NA	0.120456	9.26268e-12	0.243868	3.64179e-46	0.12058	2.27967e-47	NA	NA
PGAP3	5e-10	2.79969e-07	6.2191	5e-10	9.75287e-08	-6.2191	Skin_Not_Sun_Exposed_Suprapubic	2.49245e-21	1.0509e-17	-9.48209	6.14378e-51	2.18944e-47	-15.0118	Nerve_Tibial	2.33824e-23	8.13356e-19	9.95752	5.21304e-55	5.08081e-51	15.6213	NA	NA	NA	NA	NA	NA	1	1	1	0	3	-3.03946	-7.67629	-2.88825	14.8182	3.24532	-15.392	NA	NA	0.00237	1.6376e-14	0.00387395	1.11694e-49	0.00117317	1.85296e-53	NA	NA	0.120456	9.26268e-12	0.243868	3.64179e-46	0.117872	1.12175e-49	NA	NA
PGAP3	5e-10	2.79969e-07	6.2191	5e-10	9.75287e-08	-6.2191	Skin_Not_Sun_Exposed_Suprapubic	2.49245e-21	1.0509e-17	-9.48209	6.14378e-51	2.18944e-47	-15.0118	Ovary	2.33824e-23	3.55786e-19	9.95752	5.21304e-55	1.31499e-50	15.6213	NA	NA	NA	NA	NA	NA	1	1	1	0	3	-3.03946	-7.67629	-2.88825	14.8182	3.24532	-15.392	NA	NA	0.00237	1.6376e-14	0.00387395	1.11694e-49	0.00117317	1.85296e-53	NA	NA	0.120456	9.26268e-12	0.243868	3.64179e-46	0.11277	1.96433e-49	NA	NA
PGAP3	5e-10	2.79969e-07	6.2191	5e-10	9.75287e-08	-6.2191	Skin_Not_Sun_Exposed_Suprapubic	2.49245e-21	1.0509e-17	-9.48209	6.14378e-51	2.18944e-47	-15.0118	Pancreas	7.61165e-20	5.83103e-16	9.11858	6.80206e-54	1.29906e-49	15.4567	NA	NA	NA	NA	NA	NA	1	1	1	0	3	-3.03946	-7.67629	-2.88825	14.8182	2.85543	-15.4181	NA	NA	0.00237	1.6376e-14	0.00387395	1.11694e-49	0.00429787	1.23733e-53	NA	NA	0.120456	9.26268e-12	0.243868	3.64179e-46	0.217381	1.27698e-49	NA	NA
PGAP3	5e-10	2.79969e-07	6.2191	5e-10	9.75287e-08	-6.2191	Skin_Not_Sun_Exposed_Suprapubic	2.49245e-21	1.0509e-17	-9.48209	6.14378e-51	2.18944e-47	-15.0118	Pituitary	2.33824e-23	3.72984e-19	9.95752	5.21304e-55	1.38438e-50	15.6213	NA	NA	NA	NA	NA	NA	1	1	1	0	3	-3.03946	-7.67629	-2.88825	14.8182	3.24532	-15.392	NA	NA	0.00237	1.6376e-14	0.00387395	1.11694e-49	0.00117317	1.85296e-53	NA	NA	0.120456	9.26268e-12	0.243868	3.64179e-46	0.12026	1.5507e-49	NA	NA
PGAP3	5e-10	2.79969e-07	6.2191	5e-10	9.75287e-08	-6.2191	Skin_Not_Sun_Exposed_Suprapubic	2.49245e-21	1.0509e-17	-9.48209	6.14378e-51	2.18944e-47	-15.0118	Prostate	2.6467e-21	2.0717e-17	-9.47582	2.07608e-53	2.69164e-49	-15.3846	NA	NA	NA	NA	NA	NA	1	1	1	0	3	-3.03946	-7.67629	-2.88825	14.8182	-2.79441	15.2244	NA	NA	0.00237	1.6376e-14	0.00387395	1.11694e-49	0.00519949	2.43528e-52	NA	NA	0.120456	9.26268e-12	0.243868	3.64179e-46	0.244934	1.99181e-48	NA	NA
PGAP3	5e-10	2.79969e-07	6.2191	5e-10	9.75287e-08	-6.2191	Skin_Not_Sun_Exposed_Suprapubic	2.49245e-21	1.0509e-17	-9.48209	6.14378e-51	2.18944e-47	-15.0118	Skin_Not_Sun_Exposed_Suprapubic	2.33824e-23	3.74106e-19	9.95752	5.21304e-55	3.49118e-51	15.6213	NA	NA	NA	NA	NA	NA	1	1	1	0	3	-3.03946	-7.67629	-2.88825	14.8182	3.24532	-15.392	NA	NA	0.00237	1.6376e-14	0.00387395	1.11694e-49	0.00117317	1.85296e-53	NA	NA	0.120456	9.26268e-12	0.243868	3.64179e-46	0.105807	8.85028e-50	NA	NA
PGAP3	5e-10	2.79969e-07	6.2191	5e-10	9.75287e-08	-6.2191	Skin_Not_Sun_Exposed_Suprapubic	2.49245e-21	1.0509e-17	-9.48209	6.14378e-51	2.18944e-47	-15.0118	Skin_Sun_Exposed_Lower_leg	9.9634e-23	6.43337e-19	-9.81234	1.283e-52	4.95367e-49	-15.2663	NA	NA	NA	NA	NA	NA	1	1	1	0	3	-3.03946	-7.67629	-2.88825	14.8182	-3.16699	15.0473	NA	NA	0.00237	1.6376e-14	0.00387395	1.11694e-49	0.00154026	3.59654e-51	NA	NA	0.120456	9.26268e-12	0.243868	3.64179e-46	0.116538	1.51684e-47	NA	NA
PGAP3	5e-10	2.79969e-07	6.2191	5e-10	9.75287e-08	-6.2191	Skin_Not_Sun_Exposed_Suprapubic	2.49245e-21	1.0509e-17	-9.48209	6.14378e-51	2.18944e-47	-15.0118	Small_Intestine_Terminal_Ileum	2.33824e-23	3.41745e-19	9.95752	5.21304e-55	6.28823e-51	15.6213	NA	NA	NA	NA	NA	NA	1	1	1	0	3	-3.03946	-7.67629	-2.88825	14.8182	3.24532	-15.392	NA	NA	0.00237	1.6376e-14	0.00387395	1.11694e-49	0.00117317	1.85296e-53	NA	NA	0.120456	9.26268e-12	0.243868	3.64179e-46	0.105738	1.88977e-49	NA	NA
PGAP3	5e-10	2.79969e-07	6.2191	5e-10	9.75287e-08	-6.2191	Skin_Not_Sun_Exposed_Suprapubic	2.49245e-21	1.0509e-17	-9.48209	6.14378e-51	2.18944e-47	-15.0118	Spleen	3.86346e-23	5.77085e-19	9.90746	8.08962e-56	1.01015e-51	15.7396	NA	NA	NA	NA	NA	NA	1	1	1	0	3	-3.03946	-7.67629	-2.88825	14.8182	3.20849	-15.4415	NA	NA	0.00237	1.6376e-14	0.00387395	1.11694e-49	0.00133435	8.60333e-54	NA	NA	0.120456	9.26268e-12	0.243868	3.64179e-46	0.115752	1.24628e-49	NA	NA
PGAP3	5e-10	2.79969e-07	6.2191	5e-10	9.75287e-08	-6.2191	Skin_Not_Sun_Exposed_Suprapubic	2.49245e-21	1.0509e-17	-9.48209	6.14378e-51	2.18944e-47	-15.0118	Stomach	7.16012e-24	1.94505e-19	10.0745	8.08962e-56	6.07396e-52	15.7396	NA	NA	NA	NA	NA	NA	1	1	1	0	3	-3.03946	-7.67629	-2.88825	14.8182	3.37485	-15.398	NA	NA	0.00237	1.6376e-14	0.00387395	1.11694e-49	0.000738552	1.68858e-53	NA	NA	0.120456	9.26268e-12	0.243868	3.64179e-46	0.0805525	1.19893e-49	NA	NA
PGAP3	5e-10	2.79969e-07	6.2191	5e-10	9.75287e-08	-6.2191	Skin_Not_Sun_Exposed_Suprapubic	2.49245e-21	1.0509e-17	-9.48209	6.14378e-51	2.18944e-47	-15.0118	Testis	1.41343e-20	1.22782e-16	-9.29932	4.69935e-51	6.82831e-47	-15.0296	NA	NA	NA	NA	NA	NA	1	1	1	0	3	-3.03946	-7.67629	-2.88825	14.8182	-2.63734	14.9007	NA	NA	0.00237	1.6376e-14	0.00387395	1.11694e-49	0.0083558	3.261e-50	NA	NA	0.120456	9.26268e-12	0.243868	3.64179e-46	0.344907	2.96528e-46	NA	NA
PGAP3	5e-10	2.79969e-07	6.2191	5e-10	9.75287e-08	-6.2191	Skin_Not_Sun_Exposed_Suprapubic	2.49245e-21	1.0509e-17	-9.48209	6.14378e-51	2.18944e-47	-15.0118	Thyroid	7.61165e-20	5.25584e-16	9.11858	6.80206e-54	4.9167e-50	15.4567	NA	NA	NA	NA	NA	NA	1	1	1	0	3	-3.03946	-7.67629	-2.88825	14.8182	2.85543	-15.4181	NA	NA	0.00237	1.6376e-14	0.00387395	1.11694e-49	0.00429787	1.23733e-53	NA	NA	0.120456	9.26268e-12	0.243868	3.64179e-46	0.212019	1.1174e-49	NA	NA
PGAP3	5e-10	2.79969e-07	6.2191	5e-10	9.75287e-08	-6.2191	Skin_Not_Sun_Exposed_Suprapubic	2.49245e-21	1.0509e-17	-9.48209	6.14378e-51	2.18944e-47	-15.0118	Uterus	3.757e-21	2.18394e-17	-9.43918	6.14378e-51	7.42045e-47	-15.0118	NA	NA	NA	NA	NA	NA	1	1	1	0	3	-3.03946	-7.67629	-2.88825	14.8182	-2.82658	14.8682	NA	NA	0.00237	1.6376e-14	0.00387395	1.11694e-49	0.00470485	5.30248e-50	NA	NA	0.120456	9.26268e-12	0.243868	3.64179e-46	0.232944	2.6888e-46	NA	NA
PGAP3	5e-10	2.79969e-07	6.2191	5e-10	9.75287e-08	-6.2191	Skin_Not_Sun_Exposed_Suprapubic	2.49245e-21	1.0509e-17	-9.48209	6.14378e-51	2.18944e-47	-15.0118	Vagina	2.33824e-23	6.36094e-19	9.95752	5.21304e-55	1.17361e-50	15.6213	NA	NA	NA	NA	NA	NA	1	1	1	0	3	-3.03946	-7.67629	-2.88825	14.8182	3.24532	-15.392	NA	NA	0.00237	1.6376e-14	0.00387395	1.11694e-49	0.00117317	1.85296e-53	NA	NA	0.120456	9.26268e-12	0.243868	3.64179e-46	0.111416	1.76106e-49	NA	NA
PGAP3	5e-10	2.79969e-07	6.2191	5e-10	9.75287e-08	-6.2191	Skin_Not_Sun_Exposed_Suprapubic	2.49245e-21	1.0509e-17	-9.48209	6.14378e-51	2.18944e-47	-15.0118	Whole_Blood	7.16012e-24	9.81235e-20	10.0745	8.08962e-56	1.23893e-51	15.7396	NA	NA	NA	NA	NA	NA	1	1	1	0	3	-3.03946	-7.67629	-2.88825	14.8182	3.37485	-15.398	NA	NA	0.00237	1.6376e-14	0.00387395	1.11694e-49	0.000738552	1.68858e-53	NA	NA	0.120456	9.26268e-12	0.243868	3.64179e-46	0.0946278	1.62585e-49	NA	NA
PGAP3	5e-10	2.79969e-07	6.2191	5e-10	9.75287e-08	-6.2191	Skin_Not_Sun_Exposed_Suprapubic	2.49245e-21	1.0509e-17	-9.48209	6.14378e-51	2.18944e-47	-15.0118	smultixcan	2.89803e-22	2.75801e-18	9.67662	6.25258e-55	4.45742e-51	15.5655	NA	NA	NA	NA	NA	NA	1	1	1	0	3	-3.03946	-7.67629	-2.88825	14.8182	3.13466	-15.3679	NA	NA	0.00237	1.6376e-14	0.00387395	1.11694e-49	0.00166824	1.36692e-53	NA	NA	0.120456	9.26268e-12	0.243868	3.64179e-46	0.137042	1.07833e-49	NA	NA
PGAP3	5e-10	2.79969e-07	6.2191	5e-10	9.75287e-08	-6.2191	Skin_Sun_Exposed_Lower_leg	1.00654e-20	6.52743e-17	-9.33535	1.97512e-45	5.43801e-42	-14.1461	Adipose_Subcutaneous	3.757e-21	2.46279e-17	-9.43918	6.14378e-51	4.22231e-47	-15.0118	NA	NA	NA	NA	NA	NA	1	1	1	0	3	-3.03946	-7.67629	-3.38648	13.7776	-2.82658	14.8682	NA	NA	0.00237	1.6376e-14	0.000707964	3.47691e-43	0.00470485	5.30248e-50	NA	NA	0.120456	9.26268e-12	0.105959	1.16146e-39	0.226242	2.26999e-46	NA	NA
PGAP3	5e-10	2.79969e-07	6.2191	5e-10	9.75287e-08	-6.2191	Skin_Sun_Exposed_Lower_leg	1.00654e-20	6.52743e-17	-9.33535	1.97512e-45	5.43801e-42	-14.1461	Adipose_Visceral_Omentum	2.33824e-23	3.69921e-19	9.95752	5.21304e-55	3.44739e-51	15.6213	NA	NA	NA	NA	NA	NA	1	1	1	0	3	-3.03946	-7.67629	-3.38648	13.7776	3.24532	-15.392	NA	NA	0.00237	1.6376e-14	0.000707964	3.47691e-43	0.00117317	1.85296e-53	NA	NA	0.120456	9.26268e-12	0.105959	1.16146e-39	0.114654	1.02129e-49	NA	NA
PGAP3	5e-10	2.79969e-07	6.2191	5e-10	9.75287e-08	-6.2191	Skin_Sun_Exposed_Lower_leg	1.00654e-20	6.52743e-17	-9.33535	1.97512e-45	5.43801e-42	-14.1461	Adrenal_Gland	7.16012e-24	1.46174e-19	10.0745	8.08962e-56	9.24603e-52	15.7396	NA	NA	NA	NA	NA	NA	1	1	1	0	3	-3.03946	-7.67629	-3.38648	13.7776	3.37485	-15.398	NA	NA	0.00237	1.6376e-14	0.000707964	3.47691e-43	0.000738552	1.68858e-53	NA	NA	0.120456	9.26268e-12	0.105959	1.16146e-39	0.0992586	1.6158e-49	NA	NA
PGAP3	5e-10	2.79969e-07	6.2191	5e-10	9.75287e-08	-6.2191	Skin_Sun_Exposed_Lower_leg	1.00654e-20	6.52743e-17	-9.33535	1.97512e-45	5.43801e-42	-14.1461	Artery_Aorta	7.61165e-20	4.6495e-16	9.11858	6.80206e-54	8.66072e-50	15.4567	NA	NA	NA	NA	NA	NA	1	1	1	0	3	-3.03946	-7.67629	-3.38648	13.7776	2.85543	-15.4181	NA	NA	0.00237	1.6376e-14	0.000707964	3.47691e-43	0.00429787	1.23733e-53	NA	NA	0.120456	9.26268e-12	0.105959	1.16146e-39	0.218436	1.27503e-49	NA	NA
PGAP3	5e-10	2.79969e-07	6.2191	5e-10	9.75287e-08	-6.2191	Skin_Sun_Exposed_Lower_leg	1.00654e-20	6.52743e-17	-9.33535	1.97512e-45	5.43801e-42	-14.1461	Artery_Coronary	7.16012e-24	1.61479e-19	10.0745	8.08962e-56	2.04214e-51	15.7396	NA	NA	NA	NA	NA	NA	1	1	1	0	3	-3.03946	-7.67629	-3.38648	13.7776	3.37485	-15.398	NA	NA	0.00237	1.6376e-14	0.000707964	3.47691e-43	0.000738552	1.68858e-53	NA	NA	0.120456	9.26268e-12	0.105959	1.16146e-39	0.0900445	1.34027e-49	NA	NA
PGAP3	5e-10	2.79969e-07	6.2191	5e-10	9.75287e-08	-6.2191	Skin_Sun_Exposed_Lower_leg	1.00654e-20	6.52743e-17	-9.33535	1.97512e-45	5.43801e-42	-14.1461	Artery_Tibial	9.9634e-23	6.1789e-19	-9.81234	1.283e-52	4.77094e-49	-15.2663	NA	NA	NA	NA	NA	NA	1	1	1	0	3	-3.03946	-7.67629	-3.38648	13.7776	-3.16699	15.0473	NA	NA	0.00237	1.6376e-14	0.000707964	3.47691e-43	0.00154026	3.59654e-51	NA	NA	0.120456	9.26268e-12	0.105959	1.16146e-39	0.134052	1.16611e-47	NA	NA
PGAP3	5e-10	2.79969e-07	6.2191	5e-10	9.75287e-08	-6.2191	Skin_Sun_Exposed_Lower_leg	1.00654e-20	6.52743e-17	-9.33535	1.97512e-45	5.43801e-42	-14.1461	Brain_Anterior_cingulate_cortex_BA24	3.757e-21	4.0585e-17	-9.43918	6.14378e-51	5.4781e-47	-15.0118	NA	NA	NA	NA	NA	NA	1	1	1	0	3	-3.03946	-7.67629	-3.38648	13.7776	-2.82658	14.8682	NA	NA	0.00237	1.6376e-14	0.000707964	3.47691e-43	0.00470485	5.30248e-50	NA	NA	0.120456	9.26268e-12	0.105959	1.16146e-39	0.250161	5.99764e-46	NA	NA
PGAP3	5e-10	2.79969e-07	6.2191	5e-10	9.75287e-08	-6.2191	Skin_Sun_Exposed_Lower_leg	1.00654e-20	6.52743e-17	-9.33535	1.97512e-45	5.43801e-42	-14.1461	Brain_Caudate_basal_ganglia	9.9634e-23	1.19511e-18	-9.81234	1.283e-52	8.50118e-49	-15.2663	NA	NA	NA	NA	NA	NA	1	1	1	0	3	-3.03946	-7.67629	-3.38648	13.7776	-3.16699	15.0473	NA	NA	0.00237	1.6376e-14	0.000707964	3.47691e-43	0.00154026	3.59654e-51	NA	NA	0.120456	9.26268e-12	0.105959	1.16146e-39	0.137137	2.25917e-47	NA	NA
PGAP3	5e-10	2.79969e-07	6.2191	5e-10	9.75287e-08	-6.2191	Skin_Sun_Exposed_Lower_leg	1.00654e-20	6.52743e-17	-9.33535	1.97512e-45	5.43801e-42	-14.1461	Brain_Cerebellar_Hemisphere	9.9634e-23	2.96909e-18	-9.81234	1.283e-52	7.94724e-49	-15.2663	NA	NA	NA	NA	NA	NA	1	1	1	0	3	-3.03946	-7.67629	-3.38648	13.7776	-3.16699	15.0473	NA	NA	0.00237	1.6376e-14	0.000707964	3.47691e-43	0.00154026	3.59654e-51	NA	NA	0.120456	9.26268e-12	0.105959	1.16146e-39	0.12957	2.80629e-47	NA	NA
PGAP3	5e-10	2.79969e-07	6.2191	5e-10	9.75287e-08	-6.2191	Skin_Sun_Exposed_Lower_leg	1.00654e-20	6.52743e-17	-9.33535	1.97512e-45	5.43801e-42	-14.1461	Brain_Cerebellum	7.16012e-24	1.09235e-19	10.0745	8.08962e-56	2.07434e-51	15.7396	NA	NA	NA	NA	NA	NA	1	1	1	0	3	-3.03946	-7.67629	-3.38648	13.7776	3.37485	-15.398	NA	NA	0.00237	1.6376e-14	0.000707964	3.47691e-43	0.000738552	1.68858e-53	NA	NA	0.120456	9.26268e-12	0.105959	1.16146e-39	0.0879793	3.91407e-49	NA	NA
PGAP3	5e-10	2.79969e-07	6.2191	5e-10	9.75287e-08	-6.2191	Skin_Sun_Exposed_Lower_leg	1.00654e-20	6.52743e-17	-9.33535	1.97512e-45	5.43801e-42	-14.1461	Brain_Cortex	9.9634e-23	6.57609e-19	-9.81234	1.283e-52	9.37747e-49	-15.2663	NA	NA	NA	NA	NA	NA	1	1	1	0	3	-3.03946	-7.67629	-3.38648	13.7776	-3.16699	15.0473	NA	NA	0.00237	1.6376e-14	0.000707964	3.47691e-43	0.00154026	3.59654e-51	NA	NA	0.120456	9.26268e-12	0.105959	1.16146e-39	0.133283	1.65423e-47	NA	NA
PGAP3	5e-10	2.79969e-07	6.2191	5e-10	9.75287e-08	-6.2191	Skin_Sun_Exposed_Lower_leg	1.00654e-20	6.52743e-17	-9.33535	1.97512e-45	5.43801e-42	-14.1461	Brain_Frontal_Cortex_BA9	7.16012e-24	1.70754e-19	10.0745	8.08962e-56	1.5998e-51	15.7396	NA	NA	NA	NA	NA	NA	1	1	1	0	3	-3.03946	-7.67629	-3.38648	13.7776	3.37485	-15.398	NA	NA	0.00237	1.6376e-14	0.000707964	3.47691e-43	0.000738552	1.68858e-53	NA	NA	0.120456	9.26268e-12	0.105959	1.16146e-39	0.0979463	2.10735e-49	NA	NA
PGAP3	5e-10	2.79969e-07	6.2191	5e-10	9.75287e-08	-6.2191	Skin_Sun_Exposed_Lower_leg	1.00654e-20	6.52743e-17	-9.33535	1.97512e-45	5.43801e-42	-14.1461	Brain_Hippocampus	7.61165e-20	1.54981e-15	9.11858	6.80206e-54	1.13948e-49	15.4567	NA	NA	NA	NA	NA	NA	1	1	1	0	3	-3.03946	-7.67629	-3.38648	13.7776	2.85543	-15.4181	NA	NA	0.00237	1.6376e-14	0.000707964	3.47691e-43	0.00429787	1.23733e-53	NA	NA	0.120456	9.26268e-12	0.105959	1.16146e-39	0.2523	2.6302e-49	NA	NA
PGAP3	5e-10	2.79969e-07	6.2191	5e-10	9.75287e-08	-6.2191	Skin_Sun_Exposed_Lower_leg	1.00654e-20	6.52743e-17	-9.33535	1.97512e-45	5.43801e-42	-14.1461	Brain_Hypothalamus	1.41343e-20	1.59583e-16	-9.29932	4.69935e-51	8.76992e-47	-15.0296	NA	NA	NA	NA	NA	NA	1	1	1	0	3	-3.03946	-7.67629	-3.38648	13.7776	-2.63734	14.9007	NA	NA	0.00237	1.6376e-14	0.000707964	3.47691e-43	0.0083558	3.261e-50	NA	NA	0.120456	9.26268e-12	0.105959	1.16146e-39	0.338709	3.85972e-46	NA	NA
PGAP3	5e-10	2.79969e-07	6.2191	5e-10	9.75287e-08	-6.2191	Skin_Sun_Exposed_Lower_leg	1.00654e-20	6.52743e-17	-9.33535	1.97512e-45	5.43801e-42	-14.1461	Brain_Nucleus_accumbens_basal_ganglia	9.9634e-23	8.13378e-19	-9.81234	1.283e-52	1.29744e-48	-15.2663	NA	NA	NA	NA	NA	NA	1	1	1	0	3	-3.03946	-7.67629	-3.38648	13.7776	-3.16699	15.0473	NA	NA	0.00237	1.6376e-14	0.000707964	3.47691e-43	0.00154026	3.59654e-51	NA	NA	0.120456	9.26268e-12	0.105959	1.16146e-39	0.141269	2.30565e-47	NA	NA
PGAP3	5e-10	2.79969e-07	6.2191	5e-10	9.75287e-08	-6.2191	Skin_Sun_Exposed_Lower_leg	1.00654e-20	6.52743e-17	-9.33535	1.97512e-45	5.43801e-42	-14.1461	Brain_Putamen_basal_ganglia	7.16012e-24	1.52453e-19	10.0745	8.08962e-56	1.42207e-51	15.7396	NA	NA	NA	NA	NA	NA	1	1	1	0	3	-3.03946	-7.67629	-3.38648	13.7776	3.37485	-15.398	NA	NA	0.00237	1.6376e-14	0.000707964	3.47691e-43	0.000738552	1.68858e-53	NA	NA	0.120456	9.26268e-12	0.105959	1.16146e-39	0.0944901	3.7554e-49	NA	NA
PGAP3	5e-10	2.79969e-07	6.2191	5e-10	9.75287e-08	-6.2191	Skin_Sun_Exposed_Lower_leg	1.00654e-20	6.52743e-17	-9.33535	1.97512e-45	5.43801e-42	-14.1461	Brain_Spinal_cord_cervical_c-1	9.9634e-23	1.06559e-18	-9.81234	1.283e-52	1.1327e-48	-15.2663	NA	NA	NA	NA	NA	NA	1	1	1	0	3	-3.03946	-7.67629	-3.38648	13.7776	-3.16699	15.0473	NA	NA	0.00237	1.6376e-14	0.000707964	3.47691e-43	0.00154026	3.59654e-51	NA	NA	0.120456	9.26268e-12	0.105959	1.16146e-39	0.13772	2.68398e-47	NA	NA
PGAP3	5e-10	2.79969e-07	6.2191	5e-10	9.75287e-08	-6.2191	Skin_Sun_Exposed_Lower_leg	1.00654e-20	6.52743e-17	-9.33535	1.97512e-45	5.43801e-42	-14.1461	Brain_Substantia_nigra	7.61165e-20	6.61757e-16	9.11858	6.80206e-54	9.6943e-50	15.4567	NA	NA	NA	NA	NA	NA	1	1	1	0	3	-3.03946	-7.67629	-3.38648	13.7776	2.85543	-15.4181	NA	NA	0.00237	1.6376e-14	0.000707964	3.47691e-43	0.00429787	1.23733e-53	NA	NA	0.120456	9.26268e-12	0.105959	1.16146e-39	0.248363	1.44883e-49	NA	NA
PGAP3	5e-10	2.79969e-07	6.2191	5e-10	9.75287e-08	-6.2191	Skin_Sun_Exposed_Lower_leg	1.00654e-20	6.52743e-17	-9.33535	1.97512e-45	5.43801e-42	-14.1461	Breast_Mammary_Tissue	2.33824e-23	6.95343e-19	9.95752	5.21304e-55	4.88636e-51	15.6213	NA	NA	NA	NA	NA	NA	1	1	1	0	3	-3.03946	-7.67629	-3.38648	13.7776	3.24532	-15.392	NA	NA	0.00237	1.6376e-14	0.000707964	3.47691e-43	0.00117317	1.85296e-53	NA	NA	0.120456	9.26268e-12	0.105959	1.16146e-39	0.114451	1.63283e-49	NA	NA
PGAP3	5e-10	2.79969e-07	6.2191	5e-10	9.75287e-08	-6.2191	Skin_Sun_Exposed_Lower_leg	1.00654e-20	6.52743e-17	-9.33535	1.97512e-45	5.43801e-42	-14.1461	Cells_Cultured_fibroblasts	2.33824e-23	3.28826e-19	9.95752	5.21304e-55	3.06097e-51	15.6213	NA	NA	NA	NA	NA	NA	1	1	1	0	3	-3.03946	-7.67629	-3.38648	13.7776	3.24532	-15.392	NA	NA	0.00237	1.6376e-14	0.000707964	3.47691e-43	0.00117317	1.85296e-53	NA	NA	0.120456	9.26268e-12	0.105959	1.16146e-39	0.121504	7.77212e-50	NA	NA
PGAP3	5e-10	2.79969e-07	6.2191	5e-10	9.75287e-08	-6.2191	Skin_Sun_Exposed_Lower_leg	1.00654e-20	6.52743e-17	-9.33535	1.97512e-45	5.43801e-42	-14.1461	Cells_EBV-transformed_lymphocytes	9.9634e-23	2.77481e-18	-9.81234	1.283e-52	5.94954e-49	-15.2663	NA	NA	NA	NA	NA	NA	1	1	1	0	3	-3.03946	-7.67629	-3.38648	13.7776	-3.16699	15.0473	NA	NA	0.00237	1.6376e-14	0.000707964	3.47691e-43	0.00154026	3.59654e-51	NA	NA	0.120456	9.26268e-12	0.105959	1.16146e-39	0.121073	1.74426e-47	NA	NA
PGAP3	5e-10	2.79969e-07	6.2191	5e-10	9.75287e-08	-6.2191	Skin_Sun_Exposed_Lower_leg	1.00654e-20	6.52743e-17	-9.33535	1.97512e-45	5.43801e-42	-14.1461	Colon_Sigmoid	7.16012e-24	1.12099e-19	10.0745	8.08962e-56	5.27625e-52	15.7396	NA	NA	NA	NA	NA	NA	1	1	1	0	3	-3.03946	-7.67629	-3.38648	13.7776	3.37485	-15.398	NA	NA	0.00237	1.6376e-14	0.000707964	3.47691e-43	0.000738552	1.68858e-53	NA	NA	0.120456	9.26268e-12	0.105959	1.16146e-39	0.0956569	1.10484e-49	NA	NA
PGAP3	5e-10	2.79969e-07	6.2191	5e-10	9.75287e-08	-6.2191	Skin_Sun_Exposed_Lower_leg	1.00654e-20	6.52743e-17	-9.33535	1.97512e-45	5.43801e-42	-14.1461	Colon_Transverse	3.86346e-23	6.0013e-19	9.90746	8.08962e-56	6.98108e-52	15.7396	NA	NA	NA	NA	NA	NA	1	1	1	0	3	-3.03946	-7.67629	-3.38648	13.7776	3.20849	-15.4415	NA	NA	0.00237	1.6376e-14	0.000707964	3.47691e-43	0.00133435	8.60333e-54	NA	NA	0.120456	9.26268e-12	0.105959	1.16146e-39	0.114977	9.31225e-50	NA	NA
PGAP3	5e-10	2.79969e-07	6.2191	5e-10	9.75287e-08	-6.2191	Skin_Sun_Exposed_Lower_leg	1.00654e-20	6.52743e-17	-9.33535	1.97512e-45	5.43801e-42	-14.1461	Esophagus_Gastroesophageal_Junction	9.9634e-23	5.13281e-19	9.81234	1.283e-52	5.51092e-49	15.2663	NA	NA	NA	NA	NA	NA	1	1	1	0	3	-3.03946	-7.67629	-3.38648	13.7776	3.16699	-15.0473	NA	NA	0.00237	1.6376e-14	0.000707964	3.47691e-43	0.00154026	3.59654e-51	NA	NA	0.120456	9.26268e-12	0.105959	1.16146e-39	0.126969	1.16244e-47	NA	NA
PGAP3	5e-10	2.79969e-07	6.2191	5e-10	9.75287e-08	-6.2191	Skin_Sun_Exposed_Lower_leg	1.00654e-20	6.52743e-17	-9.33535	1.97512e-45	5.43801e-42	-14.1461	Esophagus_Mucosa	3.757e-21	1.75114e-17	-9.43918	6.14378e-51	7.13937e-47	-15.0118	NA	NA	NA	NA	NA	NA	1	1	1	0	3	-3.03946	-7.67629	-3.38648	13.7776	-2.82658	14.8682	NA	NA	0.00237	1.6376e-14	0.000707964	3.47691e-43	0.00470485	5.30248e-50	NA	NA	0.120456	9.26268e-12	0.105959	1.16146e-39	0.22112	2.21742e-46	NA	NA
PGAP3	5e-10	2.79969e-07	6.2191	5e-10	9.75287e-08	-6.2191	Skin_Sun_Exposed_Lower_leg	1.00654e-20	6.52743e-17	-9.33535	1.97512e-45	5.43801e-42	-14.1461	Esophagus_Muscularis	7.16012e-24	8.13703e-20	10.0745	8.08962e-56	2.06439e-51	15.7396	NA	NA	NA	NA	NA	NA	1	1	1	0	3	-3.03946	-7.67629	-3.38648	13.7776	3.37485	-15.398	NA	NA	0.00237	1.6376e-14	0.000707964	3.47691e-43	0.000738552	1.68858e-53	NA	NA	0.120456	9.26268e-12	0.105959	1.16146e-39	0.0945609	1.79704e-49	NA	NA
PGAP3	5e-10	2.79969e-07	6.2191	5e-10	9.75287e-08	-6.2191	Skin_Sun_Exposed_Lower_leg	1.00654e-20	6.52743e-17	-9.33535	1.97512e-45	5.43801e-42	-14.1461	Heart_Atrial_Appendage	7.16012e-24	7.29617e-20	10.0745	8.08962e-56	3.68078e-52	15.7396	NA	NA	NA	NA	NA	NA	1	1	1	0	3	-3.03946	-7.67629	-3.38648	13.7776	3.37485	-15.398	NA	NA	0.00237	1.6376e-14	0.000707964	3.47691e-43	0.000738552	1.68858e-53	NA	NA	0.120456	9.26268e-12	0.105959	1.16146e-39	0.0937444	9.67692e-50	NA	NA
PGAP3	5e-10	2.79969e-07	6.2191	5e-10	9.75287e-08	-6.2191	Skin_Sun_Exposed_Lower_leg	1.00654e-20	6.52743e-17	-9.33535	1.97512e-45	5.43801e-42	-14.1461	Heart_Left_Ventricle	2.33824e-23	2.57381e-19	9.95752	5.21304e-55	4.7629e-51	15.6213	NA	NA	NA	NA	NA	NA	1	1	1	0	3	-3.03946	-7.67629	-3.38648	13.7776	3.24532	-15.392	NA	NA	0.00237	1.6376e-14	0.000707964	3.47691e-43	0.00117317	1.85296e-53	NA	NA	0.120456	9.26268e-12	0.105959	1.16146e-39	0.113632	8.52882e-50	NA	NA
PGAP3	5e-10	2.79969e-07	6.2191	5e-10	9.75287e-08	-6.2191	Skin_Sun_Exposed_Lower_leg	1.00654e-20	6.52743e-17	-9.33535	1.97512e-45	5.43801e-42	-14.1461	Kidney_Cortex	2.33824e-23	4.12255e-19	9.95752	5.21304e-55	7.55109e-51	15.6213	NA	NA	NA	NA	NA	NA	1	1	1	0	3	-3.03946	-7.67629	-3.38648	13.7776	3.24532	-15.392	NA	NA	0.00237	1.6376e-14	0.000707964	3.47691e-43	0.00117317	1.85296e-53	NA	NA	0.120456	9.26268e-12	0.105959	1.16146e-39	0.10431	1.14414e-49	NA	NA
PGAP3	5e-10	2.79969e-07	6.2191	5e-10	9.75287e-08	-6.2191	Skin_Sun_Exposed_Lower_leg	1.00654e-20	6.52743e-17	-9.33535	1.97512e-45	5.43801e-42	-14.1461	Liver	2.71638e-21	1.34352e-17	9.47311	1.02658e-51	1.69673e-47	15.13	NA	NA	NA	NA	NA	NA	1	1	1	0	3	-3.03946	-7.67629	-3.38648	13.7776	3.0048	-14.8899	NA	NA	0.00237	1.6376e-14	0.000707964	3.47691e-43	0.00265757	3.83434e-50	NA	NA	0.120456	9.26268e-12	0.105959	1.16146e-39	0.165971	1.98398e-46	NA	NA
PGAP3	5e-10	2.79969e-07	6.2191	5e-10	9.75287e-08	-6.2191	Skin_Sun_Exposed_Lower_leg	1.00654e-20	6.52743e-17	-9.33535	1.97512e-45	5.43801e-42	-14.1461	Lung	9.9634e-23	8.40213e-19	-9.81234	1.283e-52	7.24358e-49	-15.2663	NA	NA	NA	NA	NA	NA	1	1	1	0	3	-3.03946	-7.67629	-3.38648	13.7776	-3.16699	15.0473	NA	NA	0.00237	1.6376e-14	0.000707964	3.47691e-43	0.00154026	3.59654e-51	NA	NA	0.120456	9.26268e-12	0.105959	1.16146e-39	0.122297	1.58527e-47	NA	NA
PGAP3	5e-10	2.79969e-07	6.2191	5e-10	9.75287e-08	-6.2191	Skin_Sun_Exposed_Lower_leg	1.00654e-20	6.52743e-17	-9.33535	1.97512e-45	5.43801e-42	-14.1461	Muscle_Skeletal	9.9634e-23	1.21095e-18	-9.81234	1.283e-52	1.30796e-48	-15.2663	NA	NA	NA	NA	NA	NA	1	1	1	0	3	-3.03946	-7.67629	-3.38648	13.7776	-3.16699	15.0473	NA	NA	0.00237	1.6376e-14	0.000707964	3.47691e-43	0.00154026	3.59654e-51	NA	NA	0.120456	9.26268e-12	0.105959	1.16146e-39	0.12058	2.27967e-47	NA	NA
PGAP3	5e-10	2.79969e-07	6.2191	5e-10	9.75287e-08	-6.2191	Skin_Sun_Exposed_Lower_leg	1.00654e-20	6.52743e-17	-9.33535	1.97512e-45	5.43801e-42	-14.1461	Nerve_Tibial	2.33824e-23	8.13356e-19	9.95752	5.21304e-55	5.08081e-51	15.6213	NA	NA	NA	NA	NA	NA	1	1	1	0	3	-3.03946	-7.67629	-3.38648	13.7776	3.24532	-15.392	NA	NA	0.00237	1.6376e-14	0.000707964	3.47691e-43	0.00117317	1.85296e-53	NA	NA	0.120456	9.26268e-12	0.105959	1.16146e-39	0.117872	1.12175e-49	NA	NA
PGAP3	5e-10	2.79969e-07	6.2191	5e-10	9.75287e-08	-6.2191	Skin_Sun_Exposed_Lower_leg	1.00654e-20	6.52743e-17	-9.33535	1.97512e-45	5.43801e-42	-14.1461	Ovary	2.33824e-23	3.55786e-19	9.95752	5.21304e-55	1.31499e-50	15.6213	NA	NA	NA	NA	NA	NA	1	1	1	0	3	-3.03946	-7.67629	-3.38648	13.7776	3.24532	-15.392	NA	NA	0.00237	1.6376e-14	0.000707964	3.47691e-43	0.00117317	1.85296e-53	NA	NA	0.120456	9.26268e-12	0.105959	1.16146e-39	0.11277	1.96433e-49	NA	NA
PGAP3	5e-10	2.79969e-07	6.2191	5e-10	9.75287e-08	-6.2191	Skin_Sun_Exposed_Lower_leg	1.00654e-20	6.52743e-17	-9.33535	1.97512e-45	5.43801e-42	-14.1461	Pancreas	7.61165e-20	5.83103e-16	9.11858	6.80206e-54	1.29906e-49	15.4567	NA	NA	NA	NA	NA	NA	1	1	1	0	3	-3.03946	-7.67629	-3.38648	13.7776	2.85543	-15.4181	NA	NA	0.00237	1.6376e-14	0.000707964	3.47691e-43	0.00429787	1.23733e-53	NA	NA	0.120456	9.26268e-12	0.105959	1.16146e-39	0.217381	1.27698e-49	NA	NA
PGAP3	5e-10	2.79969e-07	6.2191	5e-10	9.75287e-08	-6.2191	Skin_Sun_Exposed_Lower_leg	1.00654e-20	6.52743e-17	-9.33535	1.97512e-45	5.43801e-42	-14.1461	Pituitary	2.33824e-23	3.72984e-19	9.95752	5.21304e-55	1.38438e-50	15.6213	NA	NA	NA	NA	NA	NA	1	1	1	0	3	-3.03946	-7.67629	-3.38648	13.7776	3.24532	-15.392	NA	NA	0.00237	1.6376e-14	0.000707964	3.47691e-43	0.00117317	1.85296e-53	NA	NA	0.120456	9.26268e-12	0.105959	1.16146e-39	0.12026	1.5507e-49	NA	NA
PGAP3	5e-10	2.79969e-07	6.2191	5e-10	9.75287e-08	-6.2191	Skin_Sun_Exposed_Lower_leg	1.00654e-20	6.52743e-17	-9.33535	1.97512e-45	5.43801e-42	-14.1461	Prostate	2.6467e-21	2.0717e-17	-9.47582	2.07608e-53	2.69164e-49	-15.3846	NA	NA	NA	NA	NA	NA	1	1	1	0	3	-3.03946	-7.67629	-3.38648	13.7776	-2.79441	15.2244	NA	NA	0.00237	1.6376e-14	0.000707964	3.47691e-43	0.00519949	2.43528e-52	NA	NA	0.120456	9.26268e-12	0.105959	1.16146e-39	0.244934	1.99181e-48	NA	NA
PGAP3	5e-10	2.79969e-07	6.2191	5e-10	9.75287e-08	-6.2191	Skin_Sun_Exposed_Lower_leg	1.00654e-20	6.52743e-17	-9.33535	1.97512e-45	5.43801e-42	-14.1461	Skin_Not_Sun_Exposed_Suprapubic	2.33824e-23	3.74106e-19	9.95752	5.21304e-55	3.49118e-51	15.6213	NA	NA	NA	NA	NA	NA	1	1	1	0	3	-3.03946	-7.67629	-3.38648	13.7776	3.24532	-15.392	NA	NA	0.00237	1.6376e-14	0.000707964	3.47691e-43	0.00117317	1.85296e-53	NA	NA	0.120456	9.26268e-12	0.105959	1.16146e-39	0.105807	8.85028e-50	NA	NA
PGAP3	5e-10	2.79969e-07	6.2191	5e-10	9.75287e-08	-6.2191	Skin_Sun_Exposed_Lower_leg	1.00654e-20	6.52743e-17	-9.33535	1.97512e-45	5.43801e-42	-14.1461	Skin_Sun_Exposed_Lower_leg	9.9634e-23	6.43337e-19	-9.81234	1.283e-52	4.95367e-49	-15.2663	NA	NA	NA	NA	NA	NA	1	1	1	0	3	-3.03946	-7.67629	-3.38648	13.7776	-3.16699	15.0473	NA	NA	0.00237	1.6376e-14	0.000707964	3.47691e-43	0.00154026	3.59654e-51	NA	NA	0.120456	9.26268e-12	0.105959	1.16146e-39	0.116538	1.51684e-47	NA	NA
PGAP3	5e-10	2.79969e-07	6.2191	5e-10	9.75287e-08	-6.2191	Skin_Sun_Exposed_Lower_leg	1.00654e-20	6.52743e-17	-9.33535	1.97512e-45	5.43801e-42	-14.1461	Small_Intestine_Terminal_Ileum	2.33824e-23	3.41745e-19	9.95752	5.21304e-55	6.28823e-51	15.6213	NA	NA	NA	NA	NA	NA	1	1	1	0	3	-3.03946	-7.67629	-3.38648	13.7776	3.24532	-15.392	NA	NA	0.00237	1.6376e-14	0.000707964	3.47691e-43	0.00117317	1.85296e-53	NA	NA	0.120456	9.26268e-12	0.105959	1.16146e-39	0.105738	1.88977e-49	NA	NA
PGAP3	5e-10	2.79969e-07	6.2191	5e-10	9.75287e-08	-6.2191	Skin_Sun_Exposed_Lower_leg	1.00654e-20	6.52743e-17	-9.33535	1.97512e-45	5.43801e-42	-14.1461	Spleen	3.86346e-23	5.77085e-19	9.90746	8.08962e-56	1.01015e-51	15.7396	NA	NA	NA	NA	NA	NA	1	1	1	0	3	-3.03946	-7.67629	-3.38648	13.7776	3.20849	-15.4415	NA	NA	0.00237	1.6376e-14	0.000707964	3.47691e-43	0.00133435	8.60333e-54	NA	NA	0.120456	9.26268e-12	0.105959	1.16146e-39	0.115752	1.24628e-49	NA	NA
PGAP3	5e-10	2.79969e-07	6.2191	5e-10	9.75287e-08	-6.2191	Skin_Sun_Exposed_Lower_leg	1.00654e-20	6.52743e-17	-9.33535	1.97512e-45	5.43801e-42	-14.1461	Stomach	7.16012e-24	1.94505e-19	10.0745	8.08962e-56	6.07396e-52	15.7396	NA	NA	NA	NA	NA	NA	1	1	1	0	3	-3.03946	-7.67629	-3.38648	13.7776	3.37485	-15.398	NA	NA	0.00237	1.6376e-14	0.000707964	3.47691e-43	0.000738552	1.68858e-53	NA	NA	0.120456	9.26268e-12	0.105959	1.16146e-39	0.0805525	1.19893e-49	NA	NA
PGAP3	5e-10	2.79969e-07	6.2191	5e-10	9.75287e-08	-6.2191	Skin_Sun_Exposed_Lower_leg	1.00654e-20	6.52743e-17	-9.33535	1.97512e-45	5.43801e-42	-14.1461	Testis	1.41343e-20	1.22782e-16	-9.29932	4.69935e-51	6.82831e-47	-15.0296	NA	NA	NA	NA	NA	NA	1	1	1	0	3	-3.03946	-7.67629	-3.38648	13.7776	-2.63734	14.9007	NA	NA	0.00237	1.6376e-14	0.000707964	3.47691e-43	0.0083558	3.261e-50	NA	NA	0.120456	9.26268e-12	0.105959	1.16146e-39	0.344907	2.96528e-46	NA	NA
PGAP3	5e-10	2.79969e-07	6.2191	5e-10	9.75287e-08	-6.2191	Skin_Sun_Exposed_Lower_leg	1.00654e-20	6.52743e-17	-9.33535	1.97512e-45	5.43801e-42	-14.1461	Thyroid	7.61165e-20	5.25584e-16	9.11858	6.80206e-54	4.9167e-50	15.4567	NA	NA	NA	NA	NA	NA	1	1	1	0	3	-3.03946	-7.67629	-3.38648	13.7776	2.85543	-15.4181	NA	NA	0.00237	1.6376e-14	0.000707964	3.47691e-43	0.00429787	1.23733e-53	NA	NA	0.120456	9.26268e-12	0.105959	1.16146e-39	0.212019	1.1174e-49	NA	NA
PGAP3	5e-10	2.79969e-07	6.2191	5e-10	9.75287e-08	-6.2191	Skin_Sun_Exposed_Lower_leg	1.00654e-20	6.52743e-17	-9.33535	1.97512e-45	5.43801e-42	-14.1461	Uterus	3.757e-21	2.18394e-17	-9.43918	6.14378e-51	7.42045e-47	-15.0118	NA	NA	NA	NA	NA	NA	1	1	1	0	3	-3.03946	-7.67629	-3.38648	13.7776	-2.82658	14.8682	NA	NA	0.00237	1.6376e-14	0.000707964	3.47691e-43	0.00470485	5.30248e-50	NA	NA	0.120456	9.26268e-12	0.105959	1.16146e-39	0.232944	2.6888e-46	NA	NA
PGAP3	5e-10	2.79969e-07	6.2191	5e-10	9.75287e-08	-6.2191	Skin_Sun_Exposed_Lower_leg	1.00654e-20	6.52743e-17	-9.33535	1.97512e-45	5.43801e-42	-14.1461	Vagina	2.33824e-23	6.36094e-19	9.95752	5.21304e-55	1.17361e-50	15.6213	NA	NA	NA	NA	NA	NA	1	1	1	0	3	-3.03946	-7.67629	-3.38648	13.7776	3.24532	-15.392	NA	NA	0.00237	1.6376e-14	0.000707964	3.47691e-43	0.00117317	1.85296e-53	NA	NA	0.120456	9.26268e-12	0.105959	1.16146e-39	0.111416	1.76106e-49	NA	NA
PGAP3	5e-10	2.79969e-07	6.2191	5e-10	9.75287e-08	-6.2191	Skin_Sun_Exposed_Lower_leg	1.00654e-20	6.52743e-17	-9.33535	1.97512e-45	5.43801e-42	-14.1461	Whole_Blood	7.16012e-24	9.81235e-20	10.0745	8.08962e-56	1.23893e-51	15.7396	NA	NA	NA	NA	NA	NA	1	1	1	0	3	-3.03946	-7.67629	-3.38648	13.7776	3.37485	-15.398	NA	NA	0.00237	1.6376e-14	0.000707964	3.47691e-43	0.000738552	1.68858e-53	NA	NA	0.120456	9.26268e-12	0.105959	1.16146e-39	0.0946278	1.62585e-49	NA	NA
PGAP3	5e-10	2.79969e-07	6.2191	5e-10	9.75287e-08	-6.2191	Skin_Sun_Exposed_Lower_leg	1.00654e-20	6.52743e-17	-9.33535	1.97512e-45	5.43801e-42	-14.1461	smultixcan	2.89803e-22	2.75801e-18	9.67662	6.25258e-55	4.45742e-51	15.5655	NA	NA	NA	NA	NA	NA	1	1	1	0	3	-3.03946	-7.67629	-3.38648	13.7776	3.13466	-15.3679	NA	NA	0.00237	1.6376e-14	0.000707964	3.47691e-43	0.00166824	1.36692e-53	NA	NA	0.120456	9.26268e-12	0.105959	1.16146e-39	0.137042	1.07833e-49	NA	NA
PGAP3	5e-10	2.79969e-07	6.2191	5e-10	9.75287e-08	-6.2191	Small_Intestine_Terminal_Ileum	8.19898e-22	4.69105e-18	-9.5974	5.26128e-49	4.91666e-45	-14.7137	Adipose_Subcutaneous	3.757e-21	2.46279e-17	-9.43918	6.14378e-51	4.22231e-47	-15.0118	NA	NA	NA	NA	NA	NA	1	1	1	0	3	-3.03946	-7.67629	-3.3716	14.3838	-2.82658	14.8682	NA	NA	0.00237	1.6376e-14	0.000747336	6.53672e-47	0.00470485	5.30248e-50	NA	NA	0.120456	9.26268e-12	0.114186	7.77673e-43	0.226242	2.26999e-46	NA	NA
PGAP3	5e-10	2.79969e-07	6.2191	5e-10	9.75287e-08	-6.2191	Small_Intestine_Terminal_Ileum	8.19898e-22	4.69105e-18	-9.5974	5.26128e-49	4.91666e-45	-14.7137	Adipose_Visceral_Omentum	2.33824e-23	3.69921e-19	9.95752	5.21304e-55	3.44739e-51	15.6213	NA	NA	NA	NA	NA	NA	1	1	1	0	3	-3.03946	-7.67629	-3.3716	14.3838	3.24532	-15.392	NA	NA	0.00237	1.6376e-14	0.000747336	6.53672e-47	0.00117317	1.85296e-53	NA	NA	0.120456	9.26268e-12	0.114186	7.77673e-43	0.114654	1.02129e-49	NA	NA
PGAP3	5e-10	2.79969e-07	6.2191	5e-10	9.75287e-08	-6.2191	Small_Intestine_Terminal_Ileum	8.19898e-22	4.69105e-18	-9.5974	5.26128e-49	4.91666e-45	-14.7137	Adrenal_Gland	7.16012e-24	1.46174e-19	10.0745	8.08962e-56	9.24603e-52	15.7396	NA	NA	NA	NA	NA	NA	1	1	1	0	3	-3.03946	-7.67629	-3.3716	14.3838	3.37485	-15.398	NA	NA	0.00237	1.6376e-14	0.000747336	6.53672e-47	0.000738552	1.68858e-53	NA	NA	0.120456	9.26268e-12	0.114186	7.77673e-43	0.0992586	1.6158e-49	NA	NA
PGAP3	5e-10	2.79969e-07	6.2191	5e-10	9.75287e-08	-6.2191	Small_Intestine_Terminal_Ileum	8.19898e-22	4.69105e-18	-9.5974	5.26128e-49	4.91666e-45	-14.7137	Artery_Aorta	7.61165e-20	4.6495e-16	9.11858	6.80206e-54	8.66072e-50	15.4567	NA	NA	NA	NA	NA	NA	1	1	1	0	3	-3.03946	-7.67629	-3.3716	14.3838	2.85543	-15.4181	NA	NA	0.00237	1.6376e-14	0.000747336	6.53672e-47	0.00429787	1.23733e-53	NA	NA	0.120456	9.26268e-12	0.114186	7.77673e-43	0.218436	1.27503e-49	NA	NA
PGAP3	5e-10	2.79969e-07	6.2191	5e-10	9.75287e-08	-6.2191	Small_Intestine_Terminal_Ileum	8.19898e-22	4.69105e-18	-9.5974	5.26128e-49	4.91666e-45	-14.7137	Artery_Coronary	7.16012e-24	1.61479e-19	10.0745	8.08962e-56	2.04214e-51	15.7396	NA	NA	NA	NA	NA	NA	1	1	1	0	3	-3.03946	-7.67629	-3.3716	14.3838	3.37485	-15.398	NA	NA	0.00237	1.6376e-14	0.000747336	6.53672e-47	0.000738552	1.68858e-53	NA	NA	0.120456	9.26268e-12	0.114186	7.77673e-43	0.0900445	1.34027e-49	NA	NA
PGAP3	5e-10	2.79969e-07	6.2191	5e-10	9.75287e-08	-6.2191	Small_Intestine_Terminal_Ileum	8.19898e-22	4.69105e-18	-9.5974	5.26128e-49	4.91666e-45	-14.7137	Artery_Tibial	9.9634e-23	6.1789e-19	-9.81234	1.283e-52	4.77094e-49	-15.2663	NA	NA	NA	NA	NA	NA	1	1	1	0	3	-3.03946	-7.67629	-3.3716	14.3838	-3.16699	15.0473	NA	NA	0.00237	1.6376e-14	0.000747336	6.53672e-47	0.00154026	3.59654e-51	NA	NA	0.120456	9.26268e-12	0.114186	7.77673e-43	0.134052	1.16611e-47	NA	NA
PGAP3	5e-10	2.79969e-07	6.2191	5e-10	9.75287e-08	-6.2191	Small_Intestine_Terminal_Ileum	8.19898e-22	4.69105e-18	-9.5974	5.26128e-49	4.91666e-45	-14.7137	Brain_Anterior_cingulate_cortex_BA24	3.757e-21	4.0585e-17	-9.43918	6.14378e-51	5.4781e-47	-15.0118	NA	NA	NA	NA	NA	NA	1	1	1	0	3	-3.03946	-7.67629	-3.3716	14.3838	-2.82658	14.8682	NA	NA	0.00237	1.6376e-14	0.000747336	6.53672e-47	0.00470485	5.30248e-50	NA	NA	0.120456	9.26268e-12	0.114186	7.77673e-43	0.250161	5.99764e-46	NA	NA
PGAP3	5e-10	2.79969e-07	6.2191	5e-10	9.75287e-08	-6.2191	Small_Intestine_Terminal_Ileum	8.19898e-22	4.69105e-18	-9.5974	5.26128e-49	4.91666e-45	-14.7137	Brain_Caudate_basal_ganglia	9.9634e-23	1.19511e-18	-9.81234	1.283e-52	8.50118e-49	-15.2663	NA	NA	NA	NA	NA	NA	1	1	1	0	3	-3.03946	-7.67629	-3.3716	14.3838	-3.16699	15.0473	NA	NA	0.00237	1.6376e-14	0.000747336	6.53672e-47	0.00154026	3.59654e-51	NA	NA	0.120456	9.26268e-12	0.114186	7.77673e-43	0.137137	2.25917e-47	NA	NA
PGAP3	5e-10	2.79969e-07	6.2191	5e-10	9.75287e-08	-6.2191	Small_Intestine_Terminal_Ileum	8.19898e-22	4.69105e-18	-9.5974	5.26128e-49	4.91666e-45	-14.7137	Brain_Cerebellar_Hemisphere	9.9634e-23	2.96909e-18	-9.81234	1.283e-52	7.94724e-49	-15.2663	NA	NA	NA	NA	NA	NA	1	1	1	0	3	-3.03946	-7.67629	-3.3716	14.3838	-3.16699	15.0473	NA	NA	0.00237	1.6376e-14	0.000747336	6.53672e-47	0.00154026	3.59654e-51	NA	NA	0.120456	9.26268e-12	0.114186	7.77673e-43	0.12957	2.80629e-47	NA	NA
PGAP3	5e-10	2.79969e-07	6.2191	5e-10	9.75287e-08	-6.2191	Small_Intestine_Terminal_Ileum	8.19898e-22	4.69105e-18	-9.5974	5.26128e-49	4.91666e-45	-14.7137	Brain_Cerebellum	7.16012e-24	1.09235e-19	10.0745	8.08962e-56	2.07434e-51	15.7396	NA	NA	NA	NA	NA	NA	1	1	1	0	3	-3.03946	-7.67629	-3.3716	14.3838	3.37485	-15.398	NA	NA	0.00237	1.6376e-14	0.000747336	6.53672e-47	0.000738552	1.68858e-53	NA	NA	0.120456	9.26268e-12	0.114186	7.77673e-43	0.0879793	3.91407e-49	NA	NA
PGAP3	5e-10	2.79969e-07	6.2191	5e-10	9.75287e-08	-6.2191	Small_Intestine_Terminal_Ileum	8.19898e-22	4.69105e-18	-9.5974	5.26128e-49	4.91666e-45	-14.7137	Brain_Cortex	9.9634e-23	6.57609e-19	-9.81234	1.283e-52	9.37747e-49	-15.2663	NA	NA	NA	NA	NA	NA	1	1	1	0	3	-3.03946	-7.67629	-3.3716	14.3838	-3.16699	15.0473	NA	NA	0.00237	1.6376e-14	0.000747336	6.53672e-47	0.00154026	3.59654e-51	NA	NA	0.120456	9.26268e-12	0.114186	7.77673e-43	0.133283	1.65423e-47	NA	NA
PGAP3	5e-10	2.79969e-07	6.2191	5e-10	9.75287e-08	-6.2191	Small_Intestine_Terminal_Ileum	8.19898e-22	4.69105e-18	-9.5974	5.26128e-49	4.91666e-45	-14.7137	Brain_Frontal_Cortex_BA9	7.16012e-24	1.70754e-19	10.0745	8.08962e-56	1.5998e-51	15.7396	NA	NA	NA	NA	NA	NA	1	1	1	0	3	-3.03946	-7.67629	-3.3716	14.3838	3.37485	-15.398	NA	NA	0.00237	1.6376e-14	0.000747336	6.53672e-47	0.000738552	1.68858e-53	NA	NA	0.120456	9.26268e-12	0.114186	7.77673e-43	0.0979463	2.10735e-49	NA	NA
PGAP3	5e-10	2.79969e-07	6.2191	5e-10	9.75287e-08	-6.2191	Small_Intestine_Terminal_Ileum	8.19898e-22	4.69105e-18	-9.5974	5.26128e-49	4.91666e-45	-14.7137	Brain_Hippocampus	7.61165e-20	1.54981e-15	9.11858	6.80206e-54	1.13948e-49	15.4567	NA	NA	NA	NA	NA	NA	1	1	1	0	3	-3.03946	-7.67629	-3.3716	14.3838	2.85543	-15.4181	NA	NA	0.00237	1.6376e-14	0.000747336	6.53672e-47	0.00429787	1.23733e-53	NA	NA	0.120456	9.26268e-12	0.114186	7.77673e-43	0.2523	2.6302e-49	NA	NA
PGAP3	5e-10	2.79969e-07	6.2191	5e-10	9.75287e-08	-6.2191	Small_Intestine_Terminal_Ileum	8.19898e-22	4.69105e-18	-9.5974	5.26128e-49	4.91666e-45	-14.7137	Brain_Hypothalamus	1.41343e-20	1.59583e-16	-9.29932	4.69935e-51	8.76992e-47	-15.0296	NA	NA	NA	NA	NA	NA	1	1	1	0	3	-3.03946	-7.67629	-3.3716	14.3838	-2.63734	14.9007	NA	NA	0.00237	1.6376e-14	0.000747336	6.53672e-47	0.0083558	3.261e-50	NA	NA	0.120456	9.26268e-12	0.114186	7.77673e-43	0.338709	3.85972e-46	NA	NA
PGAP3	5e-10	2.79969e-07	6.2191	5e-10	9.75287e-08	-6.2191	Small_Intestine_Terminal_Ileum	8.19898e-22	4.69105e-18	-9.5974	5.26128e-49	4.91666e-45	-14.7137	Brain_Nucleus_accumbens_basal_ganglia	9.9634e-23	8.13378e-19	-9.81234	1.283e-52	1.29744e-48	-15.2663	NA	NA	NA	NA	NA	NA	1	1	1	0	3	-3.03946	-7.67629	-3.3716	14.3838	-3.16699	15.0473	NA	NA	0.00237	1.6376e-14	0.000747336	6.53672e-47	0.00154026	3.59654e-51	NA	NA	0.120456	9.26268e-12	0.114186	7.77673e-43	0.141269	2.30565e-47	NA	NA
PGAP3	5e-10	2.79969e-07	6.2191	5e-10	9.75287e-08	-6.2191	Small_Intestine_Terminal_Ileum	8.19898e-22	4.69105e-18	-9.5974	5.26128e-49	4.91666e-45	-14.7137	Brain_Putamen_basal_ganglia	7.16012e-24	1.52453e-19	10.0745	8.08962e-56	1.42207e-51	15.7396	NA	NA	NA	NA	NA	NA	1	1	1	0	3	-3.03946	-7.67629	-3.3716	14.3838	3.37485	-15.398	NA	NA	0.00237	1.6376e-14	0.000747336	6.53672e-47	0.000738552	1.68858e-53	NA	NA	0.120456	9.26268e-12	0.114186	7.77673e-43	0.0944901	3.7554e-49	NA	NA
PGAP3	5e-10	2.79969e-07	6.2191	5e-10	9.75287e-08	-6.2191	Small_Intestine_Terminal_Ileum	8.19898e-22	4.69105e-18	-9.5974	5.26128e-49	4.91666e-45	-14.7137	Brain_Spinal_cord_cervical_c-1	9.9634e-23	1.06559e-18	-9.81234	1.283e-52	1.1327e-48	-15.2663	NA	NA	NA	NA	NA	NA	1	1	1	0	3	-3.03946	-7.67629	-3.3716	14.3838	-3.16699	15.0473	NA	NA	0.00237	1.6376e-14	0.000747336	6.53672e-47	0.00154026	3.59654e-51	NA	NA	0.120456	9.26268e-12	0.114186	7.77673e-43	0.13772	2.68398e-47	NA	NA
PGAP3	5e-10	2.79969e-07	6.2191	5e-10	9.75287e-08	-6.2191	Small_Intestine_Terminal_Ileum	8.19898e-22	4.69105e-18	-9.5974	5.26128e-49	4.91666e-45	-14.7137	Brain_Substantia_nigra	7.61165e-20	6.61757e-16	9.11858	6.80206e-54	9.6943e-50	15.4567	NA	NA	NA	NA	NA	NA	1	1	1	0	3	-3.03946	-7.67629	-3.3716	14.3838	2.85543	-15.4181	NA	NA	0.00237	1.6376e-14	0.000747336	6.53672e-47	0.00429787	1.23733e-53	NA	NA	0.120456	9.26268e-12	0.114186	7.77673e-43	0.248363	1.44883e-49	NA	NA
PGAP3	5e-10	2.79969e-07	6.2191	5e-10	9.75287e-08	-6.2191	Small_Intestine_Terminal_Ileum	8.19898e-22	4.69105e-18	-9.5974	5.26128e-49	4.91666e-45	-14.7137	Breast_Mammary_Tissue	2.33824e-23	6.95343e-19	9.95752	5.21304e-55	4.88636e-51	15.6213	NA	NA	NA	NA	NA	NA	1	1	1	0	3	-3.03946	-7.67629	-3.3716	14.3838	3.24532	-15.392	NA	NA	0.00237	1.6376e-14	0.000747336	6.53672e-47	0.00117317	1.85296e-53	NA	NA	0.120456	9.26268e-12	0.114186	7.77673e-43	0.114451	1.63283e-49	NA	NA
PGAP3	5e-10	2.79969e-07	6.2191	5e-10	9.75287e-08	-6.2191	Small_Intestine_Terminal_Ileum	8.19898e-22	4.69105e-18	-9.5974	5.26128e-49	4.91666e-45	-14.7137	Cells_Cultured_fibroblasts	2.33824e-23	3.28826e-19	9.95752	5.21304e-55	3.06097e-51	15.6213	NA	NA	NA	NA	NA	NA	1	1	1	0	3	-3.03946	-7.67629	-3.3716	14.3838	3.24532	-15.392	NA	NA	0.00237	1.6376e-14	0.000747336	6.53672e-47	0.00117317	1.85296e-53	NA	NA	0.120456	9.26268e-12	0.114186	7.77673e-43	0.121504	7.77212e-50	NA	NA
PGAP3	5e-10	2.79969e-07	6.2191	5e-10	9.75287e-08	-6.2191	Small_Intestine_Terminal_Ileum	8.19898e-22	4.69105e-18	-9.5974	5.26128e-49	4.91666e-45	-14.7137	Cells_EBV-transformed_lymphocytes	9.9634e-23	2.77481e-18	-9.81234	1.283e-52	5.94954e-49	-15.2663	NA	NA	NA	NA	NA	NA	1	1	1	0	3	-3.03946	-7.67629	-3.3716	14.3838	-3.16699	15.0473	NA	NA	0.00237	1.6376e-14	0.000747336	6.53672e-47	0.00154026	3.59654e-51	NA	NA	0.120456	9.26268e-12	0.114186	7.77673e-43	0.121073	1.74426e-47	NA	NA
PGAP3	5e-10	2.79969e-07	6.2191	5e-10	9.75287e-08	-6.2191	Small_Intestine_Terminal_Ileum	8.19898e-22	4.69105e-18	-9.5974	5.26128e-49	4.91666e-45	-14.7137	Colon_Sigmoid	7.16012e-24	1.12099e-19	10.0745	8.08962e-56	5.27625e-52	15.7396	NA	NA	NA	NA	NA	NA	1	1	1	0	3	-3.03946	-7.67629	-3.3716	14.3838	3.37485	-15.398	NA	NA	0.00237	1.6376e-14	0.000747336	6.53672e-47	0.000738552	1.68858e-53	NA	NA	0.120456	9.26268e-12	0.114186	7.77673e-43	0.0956569	1.10484e-49	NA	NA
PGAP3	5e-10	2.79969e-07	6.2191	5e-10	9.75287e-08	-6.2191	Small_Intestine_Terminal_Ileum	8.19898e-22	4.69105e-18	-9.5974	5.26128e-49	4.91666e-45	-14.7137	Colon_Transverse	3.86346e-23	6.0013e-19	9.90746	8.08962e-56	6.98108e-52	15.7396	NA	NA	NA	NA	NA	NA	1	1	1	0	3	-3.03946	-7.67629	-3.3716	14.3838	3.20849	-15.4415	NA	NA	0.00237	1.6376e-14	0.000747336	6.53672e-47	0.00133435	8.60333e-54	NA	NA	0.120456	9.26268e-12	0.114186	7.77673e-43	0.114977	9.31225e-50	NA	NA
PGAP3	5e-10	2.79969e-07	6.2191	5e-10	9.75287e-08	-6.2191	Small_Intestine_Terminal_Ileum	8.19898e-22	4.69105e-18	-9.5974	5.26128e-49	4.91666e-45	-14.7137	Esophagus_Gastroesophageal_Junction	9.9634e-23	5.13281e-19	9.81234	1.283e-52	5.51092e-49	15.2663	NA	NA	NA	NA	NA	NA	1	1	1	0	3	-3.03946	-7.67629	-3.3716	14.3838	3.16699	-15.0473	NA	NA	0.00237	1.6376e-14	0.000747336	6.53672e-47	0.00154026	3.59654e-51	NA	NA	0.120456	9.26268e-12	0.114186	7.77673e-43	0.126969	1.16244e-47	NA	NA
PGAP3	5e-10	2.79969e-07	6.2191	5e-10	9.75287e-08	-6.2191	Small_Intestine_Terminal_Ileum	8.19898e-22	4.69105e-18	-9.5974	5.26128e-49	4.91666e-45	-14.7137	Esophagus_Mucosa	3.757e-21	1.75114e-17	-9.43918	6.14378e-51	7.13937e-47	-15.0118	NA	NA	NA	NA	NA	NA	1	1	1	0	3	-3.03946	-7.67629	-3.3716	14.3838	-2.82658	14.8682	NA	NA	0.00237	1.6376e-14	0.000747336	6.53672e-47	0.00470485	5.30248e-50	NA	NA	0.120456	9.26268e-12	0.114186	7.77673e-43	0.22112	2.21742e-46	NA	NA
PGAP3	5e-10	2.79969e-07	6.2191	5e-10	9.75287e-08	-6.2191	Small_Intestine_Terminal_Ileum	8.19898e-22	4.69105e-18	-9.5974	5.26128e-49	4.91666e-45	-14.7137	Esophagus_Muscularis	7.16012e-24	8.13703e-20	10.0745	8.08962e-56	2.06439e-51	15.7396	NA	NA	NA	NA	NA	NA	1	1	1	0	3	-3.03946	-7.67629	-3.3716	14.3838	3.37485	-15.398	NA	NA	0.00237	1.6376e-14	0.000747336	6.53672e-47	0.000738552	1.68858e-53	NA	NA	0.120456	9.26268e-12	0.114186	7.77673e-43	0.0945609	1.79704e-49	NA	NA
PGAP3	5e-10	2.79969e-07	6.2191	5e-10	9.75287e-08	-6.2191	Small_Intestine_Terminal_Ileum	8.19898e-22	4.69105e-18	-9.5974	5.26128e-49	4.91666e-45	-14.7137	Heart_Atrial_Appendage	7.16012e-24	7.29617e-20	10.0745	8.08962e-56	3.68078e-52	15.7396	NA	NA	NA	NA	NA	NA	1	1	1	0	3	-3.03946	-7.67629	-3.3716	14.3838	3.37485	-15.398	NA	NA	0.00237	1.6376e-14	0.000747336	6.53672e-47	0.000738552	1.68858e-53	NA	NA	0.120456	9.26268e-12	0.114186	7.77673e-43	0.0937444	9.67692e-50	NA	NA
PGAP3	5e-10	2.79969e-07	6.2191	5e-10	9.75287e-08	-6.2191	Small_Intestine_Terminal_Ileum	8.19898e-22	4.69105e-18	-9.5974	5.26128e-49	4.91666e-45	-14.7137	Heart_Left_Ventricle	2.33824e-23	2.57381e-19	9.95752	5.21304e-55	4.7629e-51	15.6213	NA	NA	NA	NA	NA	NA	1	1	1	0	3	-3.03946	-7.67629	-3.3716	14.3838	3.24532	-15.392	NA	NA	0.00237	1.6376e-14	0.000747336	6.53672e-47	0.00117317	1.85296e-53	NA	NA	0.120456	9.26268e-12	0.114186	7.77673e-43	0.113632	8.52882e-50	NA	NA
PGAP3	5e-10	2.79969e-07	6.2191	5e-10	9.75287e-08	-6.2191	Small_Intestine_Terminal_Ileum	8.19898e-22	4.69105e-18	-9.5974	5.26128e-49	4.91666e-45	-14.7137	Kidney_Cortex	2.33824e-23	4.12255e-19	9.95752	5.21304e-55	7.55109e-51	15.6213	NA	NA	NA	NA	NA	NA	1	1	1	0	3	-3.03946	-7.67629	-3.3716	14.3838	3.24532	-15.392	NA	NA	0.00237	1.6376e-14	0.000747336	6.53672e-47	0.00117317	1.85296e-53	NA	NA	0.120456	9.26268e-12	0.114186	7.77673e-43	0.10431	1.14414e-49	NA	NA
PGAP3	5e-10	2.79969e-07	6.2191	5e-10	9.75287e-08	-6.2191	Small_Intestine_Terminal_Ileum	8.19898e-22	4.69105e-18	-9.5974	5.26128e-49	4.91666e-45	-14.7137	Liver	2.71638e-21	1.34352e-17	9.47311	1.02658e-51	1.69673e-47	15.13	NA	NA	NA	NA	NA	NA	1	1	1	0	3	-3.03946	-7.67629	-3.3716	14.3838	3.0048	-14.8899	NA	NA	0.00237	1.6376e-14	0.000747336	6.53672e-47	0.00265757	3.83434e-50	NA	NA	0.120456	9.26268e-12	0.114186	7.77673e-43	0.165971	1.98398e-46	NA	NA
PGAP3	5e-10	2.79969e-07	6.2191	5e-10	9.75287e-08	-6.2191	Small_Intestine_Terminal_Ileum	8.19898e-22	4.69105e-18	-9.5974	5.26128e-49	4.91666e-45	-14.7137	Lung	9.9634e-23	8.40213e-19	-9.81234	1.283e-52	7.24358e-49	-15.2663	NA	NA	NA	NA	NA	NA	1	1	1	0	3	-3.03946	-7.67629	-3.3716	14.3838	-3.16699	15.0473	NA	NA	0.00237	1.6376e-14	0.000747336	6.53672e-47	0.00154026	3.59654e-51	NA	NA	0.120456	9.26268e-12	0.114186	7.77673e-43	0.122297	1.58527e-47	NA	NA
PGAP3	5e-10	2.79969e-07	6.2191	5e-10	9.75287e-08	-6.2191	Small_Intestine_Terminal_Ileum	8.19898e-22	4.69105e-18	-9.5974	5.26128e-49	4.91666e-45	-14.7137	Muscle_Skeletal	9.9634e-23	1.21095e-18	-9.81234	1.283e-52	1.30796e-48	-15.2663	NA	NA	NA	NA	NA	NA	1	1	1	0	3	-3.03946	-7.67629	-3.3716	14.3838	-3.16699	15.0473	NA	NA	0.00237	1.6376e-14	0.000747336	6.53672e-47	0.00154026	3.59654e-51	NA	NA	0.120456	9.26268e-12	0.114186	7.77673e-43	0.12058	2.27967e-47	NA	NA
PGAP3	5e-10	2.79969e-07	6.2191	5e-10	9.75287e-08	-6.2191	Small_Intestine_Terminal_Ileum	8.19898e-22	4.69105e-18	-9.5974	5.26128e-49	4.91666e-45	-14.7137	Nerve_Tibial	2.33824e-23	8.13356e-19	9.95752	5.21304e-55	5.08081e-51	15.6213	NA	NA	NA	NA	NA	NA	1	1	1	0	3	-3.03946	-7.67629	-3.3716	14.3838	3.24532	-15.392	NA	NA	0.00237	1.6376e-14	0.000747336	6.53672e-47	0.00117317	1.85296e-53	NA	NA	0.120456	9.26268e-12	0.114186	7.77673e-43	0.117872	1.12175e-49	NA	NA
PGAP3	5e-10	2.79969e-07	6.2191	5e-10	9.75287e-08	-6.2191	Small_Intestine_Terminal_Ileum	8.19898e-22	4.69105e-18	-9.5974	5.26128e-49	4.91666e-45	-14.7137	Ovary	2.33824e-23	3.55786e-19	9.95752	5.21304e-55	1.31499e-50	15.6213	NA	NA	NA	NA	NA	NA	1	1	1	0	3	-3.03946	-7.67629	-3.3716	14.3838	3.24532	-15.392	NA	NA	0.00237	1.6376e-14	0.000747336	6.53672e-47	0.00117317	1.85296e-53	NA	NA	0.120456	9.26268e-12	0.114186	7.77673e-43	0.11277	1.96433e-49	NA	NA
PGAP3	5e-10	2.79969e-07	6.2191	5e-10	9.75287e-08	-6.2191	Small_Intestine_Terminal_Ileum	8.19898e-22	4.69105e-18	-9.5974	5.26128e-49	4.91666e-45	-14.7137	Pancreas	7.61165e-20	5.83103e-16	9.11858	6.80206e-54	1.29906e-49	15.4567	NA	NA	NA	NA	NA	NA	1	1	1	0	3	-3.03946	-7.67629	-3.3716	14.3838	2.85543	-15.4181	NA	NA	0.00237	1.6376e-14	0.000747336	6.53672e-47	0.00429787	1.23733e-53	NA	NA	0.120456	9.26268e-12	0.114186	7.77673e-43	0.217381	1.27698e-49	NA	NA
PGAP3	5e-10	2.79969e-07	6.2191	5e-10	9.75287e-08	-6.2191	Small_Intestine_Terminal_Ileum	8.19898e-22	4.69105e-18	-9.5974	5.26128e-49	4.91666e-45	-14.7137	Pituitary	2.33824e-23	3.72984e-19	9.95752	5.21304e-55	1.38438e-50	15.6213	NA	NA	NA	NA	NA	NA	1	1	1	0	3	-3.03946	-7.67629	-3.3716	14.3838	3.24532	-15.392	NA	NA	0.00237	1.6376e-14	0.000747336	6.53672e-47	0.00117317	1.85296e-53	NA	NA	0.120456	9.26268e-12	0.114186	7.77673e-43	0.12026	1.5507e-49	NA	NA
PGAP3	5e-10	2.79969e-07	6.2191	5e-10	9.75287e-08	-6.2191	Small_Intestine_Terminal_Ileum	8.19898e-22	4.69105e-18	-9.5974	5.26128e-49	4.91666e-45	-14.7137	Prostate	2.6467e-21	2.0717e-17	-9.47582	2.07608e-53	2.69164e-49	-15.3846	NA	NA	NA	NA	NA	NA	1	1	1	0	3	-3.03946	-7.67629	-3.3716	14.3838	-2.79441	15.2244	NA	NA	0.00237	1.6376e-14	0.000747336	6.53672e-47	0.00519949	2.43528e-52	NA	NA	0.120456	9.26268e-12	0.114186	7.77673e-43	0.244934	1.99181e-48	NA	NA
PGAP3	5e-10	2.79969e-07	6.2191	5e-10	9.75287e-08	-6.2191	Small_Intestine_Terminal_Ileum	8.19898e-22	4.69105e-18	-9.5974	5.26128e-49	4.91666e-45	-14.7137	Skin_Not_Sun_Exposed_Suprapubic	2.33824e-23	3.74106e-19	9.95752	5.21304e-55	3.49118e-51	15.6213	NA	NA	NA	NA	NA	NA	1	1	1	0	3	-3.03946	-7.67629	-3.3716	14.3838	3.24532	-15.392	NA	NA	0.00237	1.6376e-14	0.000747336	6.53672e-47	0.00117317	1.85296e-53	NA	NA	0.120456	9.26268e-12	0.114186	7.77673e-43	0.105807	8.85028e-50	NA	NA
PGAP3	5e-10	2.79969e-07	6.2191	5e-10	9.75287e-08	-6.2191	Small_Intestine_Terminal_Ileum	8.19898e-22	4.69105e-18	-9.5974	5.26128e-49	4.91666e-45	-14.7137	Skin_Sun_Exposed_Lower_leg	9.9634e-23	6.43337e-19	-9.81234	1.283e-52	4.95367e-49	-15.2663	NA	NA	NA	NA	NA	NA	1	1	1	0	3	-3.03946	-7.67629	-3.3716	14.3838	-3.16699	15.0473	NA	NA	0.00237	1.6376e-14	0.000747336	6.53672e-47	0.00154026	3.59654e-51	NA	NA	0.120456	9.26268e-12	0.114186	7.77673e-43	0.116538	1.51684e-47	NA	NA
PGAP3	5e-10	2.79969e-07	6.2191	5e-10	9.75287e-08	-6.2191	Small_Intestine_Terminal_Ileum	8.19898e-22	4.69105e-18	-9.5974	5.26128e-49	4.91666e-45	-14.7137	Small_Intestine_Terminal_Ileum	2.33824e-23	3.41745e-19	9.95752	5.21304e-55	6.28823e-51	15.6213	NA	NA	NA	NA	NA	NA	1	1	1	0	3	-3.03946	-7.67629	-3.3716	14.3838	3.24532	-15.392	NA	NA	0.00237	1.6376e-14	0.000747336	6.53672e-47	0.00117317	1.85296e-53	NA	NA	0.120456	9.26268e-12	0.114186	7.77673e-43	0.105738	1.88977e-49	NA	NA
PGAP3	5e-10	2.79969e-07	6.2191	5e-10	9.75287e-08	-6.2191	Small_Intestine_Terminal_Ileum	8.19898e-22	4.69105e-18	-9.5974	5.26128e-49	4.91666e-45	-14.7137	Spleen	3.86346e-23	5.77085e-19	9.90746	8.08962e-56	1.01015e-51	15.7396	NA	NA	NA	NA	NA	NA	1	1	1	0	3	-3.03946	-7.67629	-3.3716	14.3838	3.20849	-15.4415	NA	NA	0.00237	1.6376e-14	0.000747336	6.53672e-47	0.00133435	8.60333e-54	NA	NA	0.120456	9.26268e-12	0.114186	7.77673e-43	0.115752	1.24628e-49	NA	NA
PGAP3	5e-10	2.79969e-07	6.2191	5e-10	9.75287e-08	-6.2191	Small_Intestine_Terminal_Ileum	8.19898e-22	4.69105e-18	-9.5974	5.26128e-49	4.91666e-45	-14.7137	Stomach	7.16012e-24	1.94505e-19	10.0745	8.08962e-56	6.07396e-52	15.7396	NA	NA	NA	NA	NA	NA	1	1	1	0	3	-3.03946	-7.67629	-3.3716	14.3838	3.37485	-15.398	NA	NA	0.00237	1.6376e-14	0.000747336	6.53672e-47	0.000738552	1.68858e-53	NA	NA	0.120456	9.26268e-12	0.114186	7.77673e-43	0.0805525	1.19893e-49	NA	NA
PGAP3	5e-10	2.79969e-07	6.2191	5e-10	9.75287e-08	-6.2191	Small_Intestine_Terminal_Ileum	8.19898e-22	4.69105e-18	-9.5974	5.26128e-49	4.91666e-45	-14.7137	Testis	1.41343e-20	1.22782e-16	-9.29932	4.69935e-51	6.82831e-47	-15.0296	NA	NA	NA	NA	NA	NA	1	1	1	0	3	-3.03946	-7.67629	-3.3716	14.3838	-2.63734	14.9007	NA	NA	0.00237	1.6376e-14	0.000747336	6.53672e-47	0.0083558	3.261e-50	NA	NA	0.120456	9.26268e-12	0.114186	7.77673e-43	0.344907	2.96528e-46	NA	NA
PGAP3	5e-10	2.79969e-07	6.2191	5e-10	9.75287e-08	-6.2191	Small_Intestine_Terminal_Ileum	8.19898e-22	4.69105e-18	-9.5974	5.26128e-49	4.91666e-45	-14.7137	Thyroid	7.61165e-20	5.25584e-16	9.11858	6.80206e-54	4.9167e-50	15.4567	NA	NA	NA	NA	NA	NA	1	1	1	0	3	-3.03946	-7.67629	-3.3716	14.3838	2.85543	-15.4181	NA	NA	0.00237	1.6376e-14	0.000747336	6.53672e-47	0.00429787	1.23733e-53	NA	NA	0.120456	9.26268e-12	0.114186	7.77673e-43	0.212019	1.1174e-49	NA	NA
PGAP3	5e-10	2.79969e-07	6.2191	5e-10	9.75287e-08	-6.2191	Small_Intestine_Terminal_Ileum	8.19898e-22	4.69105e-18	-9.5974	5.26128e-49	4.91666e-45	-14.7137	Uterus	3.757e-21	2.18394e-17	-9.43918	6.14378e-51	7.42045e-47	-15.0118	NA	NA	NA	NA	NA	NA	1	1	1	0	3	-3.03946	-7.67629	-3.3716	14.3838	-2.82658	14.8682	NA	NA	0.00237	1.6376e-14	0.000747336	6.53672e-47	0.00470485	5.30248e-50	NA	NA	0.120456	9.26268e-12	0.114186	7.77673e-43	0.232944	2.6888e-46	NA	NA
PGAP3	5e-10	2.79969e-07	6.2191	5e-10	9.75287e-08	-6.2191	Small_Intestine_Terminal_Ileum	8.19898e-22	4.69105e-18	-9.5974	5.26128e-49	4.91666e-45	-14.7137	Vagina	2.33824e-23	6.36094e-19	9.95752	5.21304e-55	1.17361e-50	15.6213	NA	NA	NA	NA	NA	NA	1	1	1	0	3	-3.03946	-7.67629	-3.3716	14.3838	3.24532	-15.392	NA	NA	0.00237	1.6376e-14	0.000747336	6.53672e-47	0.00117317	1.85296e-53	NA	NA	0.120456	9.26268e-12	0.114186	7.77673e-43	0.111416	1.76106e-49	NA	NA
PGAP3	5e-10	2.79969e-07	6.2191	5e-10	9.75287e-08	-6.2191	Small_Intestine_Terminal_Ileum	8.19898e-22	4.69105e-18	-9.5974	5.26128e-49	4.91666e-45	-14.7137	Whole_Blood	7.16012e-24	9.81235e-20	10.0745	8.08962e-56	1.23893e-51	15.7396	NA	NA	NA	NA	NA	NA	1	1	1	0	3	-3.03946	-7.67629	-3.3716	14.3838	3.37485	-15.398	NA	NA	0.00237	1.6376e-14	0.000747336	6.53672e-47	0.000738552	1.68858e-53	NA	NA	0.120456	9.26268e-12	0.114186	7.77673e-43	0.0946278	1.62585e-49	NA	NA
PGAP3	5e-10	2.79969e-07	6.2191	5e-10	9.75287e-08	-6.2191	Small_Intestine_Terminal_Ileum	8.19898e-22	4.69105e-18	-9.5974	5.26128e-49	4.91666e-45	-14.7137	smultixcan	2.89803e-22	2.75801e-18	9.67662	6.25258e-55	4.45742e-51	15.5655	NA	NA	NA	NA	NA	NA	1	1	1	0	3	-3.03946	-7.67629	-3.3716	14.3838	3.13466	-15.3679	NA	NA	0.00237	1.6376e-14	0.000747336	6.53672e-47	0.00166824	1.36692e-53	NA	NA	0.120456	9.26268e-12	0.114186	7.77673e-43	0.137042	1.07833e-49	NA	NA
PGAP3	5e-10	2.79969e-07	6.2191	5e-10	9.75287e-08	-6.2191	Spleen	2.31568e-22	2.69684e-18	-9.72689	8.08962e-56	7.79192e-52	-15.7396	Adipose_Subcutaneous	3.757e-21	2.46279e-17	-9.43918	6.14378e-51	4.22231e-47	-15.0118	NA	NA	NA	NA	NA	NA	1	1	1	0	3	-3.03946	-7.67629	-2.8649	15.6068	-2.82658	14.8682	NA	NA	0.00237	1.6376e-14	0.00417144	6.54269e-55	0.00470485	5.30248e-50	NA	NA	0.120456	9.26268e-12	0.258854	7.90227e-51	0.226242	2.26999e-46	NA	NA
PGAP3	5e-10	2.79969e-07	6.2191	5e-10	9.75287e-08	-6.2191	Spleen	2.31568e-22	2.69684e-18	-9.72689	8.08962e-56	7.79192e-52	-15.7396	Adipose_Visceral_Omentum	2.33824e-23	3.69921e-19	9.95752	5.21304e-55	3.44739e-51	15.6213	NA	NA	NA	NA	NA	NA	1	1	1	0	3	-3.03946	-7.67629	-2.8649	15.6068	3.24532	-15.392	NA	NA	0.00237	1.6376e-14	0.00417144	6.54269e-55	0.00117317	1.85296e-53	NA	NA	0.120456	9.26268e-12	0.258854	7.90227e-51	0.114654	1.02129e-49	NA	NA
PGAP3	5e-10	2.79969e-07	6.2191	5e-10	9.75287e-08	-6.2191	Spleen	2.31568e-22	2.69684e-18	-9.72689	8.08962e-56	7.79192e-52	-15.7396	Adrenal_Gland	7.16012e-24	1.46174e-19	10.0745	8.08962e-56	9.24603e-52	15.7396	NA	NA	NA	NA	NA	NA	1	1	1	0	3	-3.03946	-7.67629	-2.8649	15.6068	3.37485	-15.398	NA	NA	0.00237	1.6376e-14	0.00417144	6.54269e-55	0.000738552	1.68858e-53	NA	NA	0.120456	9.26268e-12	0.258854	7.90227e-51	0.0992586	1.6158e-49	NA	NA
PGAP3	5e-10	2.79969e-07	6.2191	5e-10	9.75287e-08	-6.2191	Spleen	2.31568e-22	2.69684e-18	-9.72689	8.08962e-56	7.79192e-52	-15.7396	Artery_Aorta	7.61165e-20	4.6495e-16	9.11858	6.80206e-54	8.66072e-50	15.4567	NA	NA	NA	NA	NA	NA	1	1	1	0	3	-3.03946	-7.67629	-2.8649	15.6068	2.85543	-15.4181	NA	NA	0.00237	1.6376e-14	0.00417144	6.54269e-55	0.00429787	1.23733e-53	NA	NA	0.120456	9.26268e-12	0.258854	7.90227e-51	0.218436	1.27503e-49	NA	NA
PGAP3	5e-10	2.79969e-07	6.2191	5e-10	9.75287e-08	-6.2191	Spleen	2.31568e-22	2.69684e-18	-9.72689	8.08962e-56	7.79192e-52	-15.7396	Artery_Coronary	7.16012e-24	1.61479e-19	10.0745	8.08962e-56	2.04214e-51	15.7396	NA	NA	NA	NA	NA	NA	1	1	1	0	3	-3.03946	-7.67629	-2.8649	15.6068	3.37485	-15.398	NA	NA	0.00237	1.6376e-14	0.00417144	6.54269e-55	0.000738552	1.68858e-53	NA	NA	0.120456	9.26268e-12	0.258854	7.90227e-51	0.0900445	1.34027e-49	NA	NA
PGAP3	5e-10	2.79969e-07	6.2191	5e-10	9.75287e-08	-6.2191	Spleen	2.31568e-22	2.69684e-18	-9.72689	8.08962e-56	7.79192e-52	-15.7396	Artery_Tibial	9.9634e-23	6.1789e-19	-9.81234	1.283e-52	4.77094e-49	-15.2663	NA	NA	NA	NA	NA	NA	1	1	1	0	3	-3.03946	-7.67629	-2.8649	15.6068	-3.16699	15.0473	NA	NA	0.00237	1.6376e-14	0.00417144	6.54269e-55	0.00154026	3.59654e-51	NA	NA	0.120456	9.26268e-12	0.258854	7.90227e-51	0.134052	1.16611e-47	NA	NA
PGAP3	5e-10	2.79969e-07	6.2191	5e-10	9.75287e-08	-6.2191	Spleen	2.31568e-22	2.69684e-18	-9.72689	8.08962e-56	7.79192e-52	-15.7396	Brain_Anterior_cingulate_cortex_BA24	3.757e-21	4.0585e-17	-9.43918	6.14378e-51	5.4781e-47	-15.0118	NA	NA	NA	NA	NA	NA	1	1	1	0	3	-3.03946	-7.67629	-2.8649	15.6068	-2.82658	14.8682	NA	NA	0.00237	1.6376e-14	0.00417144	6.54269e-55	0.00470485	5.30248e-50	NA	NA	0.120456	9.26268e-12	0.258854	7.90227e-51	0.250161	5.99764e-46	NA	NA
PGAP3	5e-10	2.79969e-07	6.2191	5e-10	9.75287e-08	-6.2191	Spleen	2.31568e-22	2.69684e-18	-9.72689	8.08962e-56	7.79192e-52	-15.7396	Brain_Caudate_basal_ganglia	9.9634e-23	1.19511e-18	-9.81234	1.283e-52	8.50118e-49	-15.2663	NA	NA	NA	NA	NA	NA	1	1	1	0	3	-3.03946	-7.67629	-2.8649	15.6068	-3.16699	15.0473	NA	NA	0.00237	1.6376e-14	0.00417144	6.54269e-55	0.00154026	3.59654e-51	NA	NA	0.120456	9.26268e-12	0.258854	7.90227e-51	0.137137	2.25917e-47	NA	NA
PGAP3	5e-10	2.79969e-07	6.2191	5e-10	9.75287e-08	-6.2191	Spleen	2.31568e-22	2.69684e-18	-9.72689	8.08962e-56	7.79192e-52	-15.7396	Brain_Cerebellar_Hemisphere	9.9634e-23	2.96909e-18	-9.81234	1.283e-52	7.94724e-49	-15.2663	NA	NA	NA	NA	NA	NA	1	1	1	0	3	-3.03946	-7.67629	-2.8649	15.6068	-3.16699	15.0473	NA	NA	0.00237	1.6376e-14	0.00417144	6.54269e-55	0.00154026	3.59654e-51	NA	NA	0.120456	9.26268e-12	0.258854	7.90227e-51	0.12957	2.80629e-47	NA	NA
PGAP3	5e-10	2.79969e-07	6.2191	5e-10	9.75287e-08	-6.2191	Spleen	2.31568e-22	2.69684e-18	-9.72689	8.08962e-56	7.79192e-52	-15.7396	Brain_Cerebellum	7.16012e-24	1.09235e-19	10.0745	8.08962e-56	2.07434e-51	15.7396	NA	NA	NA	NA	NA	NA	1	1	1	0	3	-3.03946	-7.67629	-2.8649	15.6068	3.37485	-15.398	NA	NA	0.00237	1.6376e-14	0.00417144	6.54269e-55	0.000738552	1.68858e-53	NA	NA	0.120456	9.26268e-12	0.258854	7.90227e-51	0.0879793	3.91407e-49	NA	NA
PGAP3	5e-10	2.79969e-07	6.2191	5e-10	9.75287e-08	-6.2191	Spleen	2.31568e-22	2.69684e-18	-9.72689	8.08962e-56	7.79192e-52	-15.7396	Brain_Cortex	9.9634e-23	6.57609e-19	-9.81234	1.283e-52	9.37747e-49	-15.2663	NA	NA	NA	NA	NA	NA	1	1	1	0	3	-3.03946	-7.67629	-2.8649	15.6068	-3.16699	15.0473	NA	NA	0.00237	1.6376e-14	0.00417144	6.54269e-55	0.00154026	3.59654e-51	NA	NA	0.120456	9.26268e-12	0.258854	7.90227e-51	0.133283	1.65423e-47	NA	NA
PGAP3	5e-10	2.79969e-07	6.2191	5e-10	9.75287e-08	-6.2191	Spleen	2.31568e-22	2.69684e-18	-9.72689	8.08962e-56	7.79192e-52	-15.7396	Brain_Frontal_Cortex_BA9	7.16012e-24	1.70754e-19	10.0745	8.08962e-56	1.5998e-51	15.7396	NA	NA	NA	NA	NA	NA	1	1	1	0	3	-3.03946	-7.67629	-2.8649	15.6068	3.37485	-15.398	NA	NA	0.00237	1.6376e-14	0.00417144	6.54269e-55	0.000738552	1.68858e-53	NA	NA	0.120456	9.26268e-12	0.258854	7.90227e-51	0.0979463	2.10735e-49	NA	NA
PGAP3	5e-10	2.79969e-07	6.2191	5e-10	9.75287e-08	-6.2191	Spleen	2.31568e-22	2.69684e-18	-9.72689	8.08962e-56	7.79192e-52	-15.7396	Brain_Hippocampus	7.61165e-20	1.54981e-15	9.11858	6.80206e-54	1.13948e-49	15.4567	NA	NA	NA	NA	NA	NA	1	1	1	0	3	-3.03946	-7.67629	-2.8649	15.6068	2.85543	-15.4181	NA	NA	0.00237	1.6376e-14	0.00417144	6.54269e-55	0.00429787	1.23733e-53	NA	NA	0.120456	9.26268e-12	0.258854	7.90227e-51	0.2523	2.6302e-49	NA	NA
PGAP3	5e-10	2.79969e-07	6.2191	5e-10	9.75287e-08	-6.2191	Spleen	2.31568e-22	2.69684e-18	-9.72689	8.08962e-56	7.79192e-52	-15.7396	Brain_Hypothalamus	1.41343e-20	1.59583e-16	-9.29932	4.69935e-51	8.76992e-47	-15.0296	NA	NA	NA	NA	NA	NA	1	1	1	0	3	-3.03946	-7.67629	-2.8649	15.6068	-2.63734	14.9007	NA	NA	0.00237	1.6376e-14	0.00417144	6.54269e-55	0.0083558	3.261e-50	NA	NA	0.120456	9.26268e-12	0.258854	7.90227e-51	0.338709	3.85972e-46	NA	NA
PGAP3	5e-10	2.79969e-07	6.2191	5e-10	9.75287e-08	-6.2191	Spleen	2.31568e-22	2.69684e-18	-9.72689	8.08962e-56	7.79192e-52	-15.7396	Brain_Nucleus_accumbens_basal_ganglia	9.9634e-23	8.13378e-19	-9.81234	1.283e-52	1.29744e-48	-15.2663	NA	NA	NA	NA	NA	NA	1	1	1	0	3	-3.03946	-7.67629	-2.8649	15.6068	-3.16699	15.0473	NA	NA	0.00237	1.6376e-14	0.00417144	6.54269e-55	0.00154026	3.59654e-51	NA	NA	0.120456	9.26268e-12	0.258854	7.90227e-51	0.141269	2.30565e-47	NA	NA
PGAP3	5e-10	2.79969e-07	6.2191	5e-10	9.75287e-08	-6.2191	Spleen	2.31568e-22	2.69684e-18	-9.72689	8.08962e-56	7.79192e-52	-15.7396	Brain_Putamen_basal_ganglia	7.16012e-24	1.52453e-19	10.0745	8.08962e-56	1.42207e-51	15.7396	NA	NA	NA	NA	NA	NA	1	1	1	0	3	-3.03946	-7.67629	-2.8649	15.6068	3.37485	-15.398	NA	NA	0.00237	1.6376e-14	0.00417144	6.54269e-55	0.000738552	1.68858e-53	NA	NA	0.120456	9.26268e-12	0.258854	7.90227e-51	0.0944901	3.7554e-49	NA	NA
PGAP3	5e-10	2.79969e-07	6.2191	5e-10	9.75287e-08	-6.2191	Spleen	2.31568e-22	2.69684e-18	-9.72689	8.08962e-56	7.79192e-52	-15.7396	Brain_Spinal_cord_cervical_c-1	9.9634e-23	1.06559e-18	-9.81234	1.283e-52	1.1327e-48	-15.2663	NA	NA	NA	NA	NA	NA	1	1	1	0	3	-3.03946	-7.67629	-2.8649	15.6068	-3.16699	15.0473	NA	NA	0.00237	1.6376e-14	0.00417144	6.54269e-55	0.00154026	3.59654e-51	NA	NA	0.120456	9.26268e-12	0.258854	7.90227e-51	0.13772	2.68398e-47	NA	NA
PGAP3	5e-10	2.79969e-07	6.2191	5e-10	9.75287e-08	-6.2191	Spleen	2.31568e-22	2.69684e-18	-9.72689	8.08962e-56	7.79192e-52	-15.7396	Brain_Substantia_nigra	7.61165e-20	6.61757e-16	9.11858	6.80206e-54	9.6943e-50	15.4567	NA	NA	NA	NA	NA	NA	1	1	1	0	3	-3.03946	-7.67629	-2.8649	15.6068	2.85543	-15.4181	NA	NA	0.00237	1.6376e-14	0.00417144	6.54269e-55	0.00429787	1.23733e-53	NA	NA	0.120456	9.26268e-12	0.258854	7.90227e-51	0.248363	1.44883e-49	NA	NA
PGAP3	5e-10	2.79969e-07	6.2191	5e-10	9.75287e-08	-6.2191	Spleen	2.31568e-22	2.69684e-18	-9.72689	8.08962e-56	7.79192e-52	-15.7396	Breast_Mammary_Tissue	2.33824e-23	6.95343e-19	9.95752	5.21304e-55	4.88636e-51	15.6213	NA	NA	NA	NA	NA	NA	1	1	1	0	3	-3.03946	-7.67629	-2.8649	15.6068	3.24532	-15.392	NA	NA	0.00237	1.6376e-14	0.00417144	6.54269e-55	0.00117317	1.85296e-53	NA	NA	0.120456	9.26268e-12	0.258854	7.90227e-51	0.114451	1.63283e-49	NA	NA
PGAP3	5e-10	2.79969e-07	6.2191	5e-10	9.75287e-08	-6.2191	Spleen	2.31568e-22	2.69684e-18	-9.72689	8.08962e-56	7.79192e-52	-15.7396	Cells_Cultured_fibroblasts	2.33824e-23	3.28826e-19	9.95752	5.21304e-55	3.06097e-51	15.6213	NA	NA	NA	NA	NA	NA	1	1	1	0	3	-3.03946	-7.67629	-2.8649	15.6068	3.24532	-15.392	NA	NA	0.00237	1.6376e-14	0.00417144	6.54269e-55	0.00117317	1.85296e-53	NA	NA	0.120456	9.26268e-12	0.258854	7.90227e-51	0.121504	7.77212e-50	NA	NA
PGAP3	5e-10	2.79969e-07	6.2191	5e-10	9.75287e-08	-6.2191	Spleen	2.31568e-22	2.69684e-18	-9.72689	8.08962e-56	7.79192e-52	-15.7396	Cells_EBV-transformed_lymphocytes	9.9634e-23	2.77481e-18	-9.81234	1.283e-52	5.94954e-49	-15.2663	NA	NA	NA	NA	NA	NA	1	1	1	0	3	-3.03946	-7.67629	-2.8649	15.6068	-3.16699	15.0473	NA	NA	0.00237	1.6376e-14	0.00417144	6.54269e-55	0.00154026	3.59654e-51	NA	NA	0.120456	9.26268e-12	0.258854	7.90227e-51	0.121073	1.74426e-47	NA	NA
PGAP3	5e-10	2.79969e-07	6.2191	5e-10	9.75287e-08	-6.2191	Spleen	2.31568e-22	2.69684e-18	-9.72689	8.08962e-56	7.79192e-52	-15.7396	Colon_Sigmoid	7.16012e-24	1.12099e-19	10.0745	8.08962e-56	5.27625e-52	15.7396	NA	NA	NA	NA	NA	NA	1	1	1	0	3	-3.03946	-7.67629	-2.8649	15.6068	3.37485	-15.398	NA	NA	0.00237	1.6376e-14	0.00417144	6.54269e-55	0.000738552	1.68858e-53	NA	NA	0.120456	9.26268e-12	0.258854	7.90227e-51	0.0956569	1.10484e-49	NA	NA
PGAP3	5e-10	2.79969e-07	6.2191	5e-10	9.75287e-08	-6.2191	Spleen	2.31568e-22	2.69684e-18	-9.72689	8.08962e-56	7.79192e-52	-15.7396	Colon_Transverse	3.86346e-23	6.0013e-19	9.90746	8.08962e-56	6.98108e-52	15.7396	NA	NA	NA	NA	NA	NA	1	1	1	0	3	-3.03946	-7.67629	-2.8649	15.6068	3.20849	-15.4415	NA	NA	0.00237	1.6376e-14	0.00417144	6.54269e-55	0.00133435	8.60333e-54	NA	NA	0.120456	9.26268e-12	0.258854	7.90227e-51	0.114977	9.31225e-50	NA	NA
PGAP3	5e-10	2.79969e-07	6.2191	5e-10	9.75287e-08	-6.2191	Spleen	2.31568e-22	2.69684e-18	-9.72689	8.08962e-56	7.79192e-52	-15.7396	Esophagus_Gastroesophageal_Junction	9.9634e-23	5.13281e-19	9.81234	1.283e-52	5.51092e-49	15.2663	NA	NA	NA	NA	NA	NA	1	1	1	0	3	-3.03946	-7.67629	-2.8649	15.6068	3.16699	-15.0473	NA	NA	0.00237	1.6376e-14	0.00417144	6.54269e-55	0.00154026	3.59654e-51	NA	NA	0.120456	9.26268e-12	0.258854	7.90227e-51	0.126969	1.16244e-47	NA	NA
PGAP3	5e-10	2.79969e-07	6.2191	5e-10	9.75287e-08	-6.2191	Spleen	2.31568e-22	2.69684e-18	-9.72689	8.08962e-56	7.79192e-52	-15.7396	Esophagus_Mucosa	3.757e-21	1.75114e-17	-9.43918	6.14378e-51	7.13937e-47	-15.0118	NA	NA	NA	NA	NA	NA	1	1	1	0	3	-3.03946	-7.67629	-2.8649	15.6068	-2.82658	14.8682	NA	NA	0.00237	1.6376e-14	0.00417144	6.54269e-55	0.00470485	5.30248e-50	NA	NA	0.120456	9.26268e-12	0.258854	7.90227e-51	0.22112	2.21742e-46	NA	NA
PGAP3	5e-10	2.79969e-07	6.2191	5e-10	9.75287e-08	-6.2191	Spleen	2.31568e-22	2.69684e-18	-9.72689	8.08962e-56	7.79192e-52	-15.7396	Esophagus_Muscularis	7.16012e-24	8.13703e-20	10.0745	8.08962e-56	2.06439e-51	15.7396	NA	NA	NA	NA	NA	NA	1	1	1	0	3	-3.03946	-7.67629	-2.8649	15.6068	3.37485	-15.398	NA	NA	0.00237	1.6376e-14	0.00417144	6.54269e-55	0.000738552	1.68858e-53	NA	NA	0.120456	9.26268e-12	0.258854	7.90227e-51	0.0945609	1.79704e-49	NA	NA
PGAP3	5e-10	2.79969e-07	6.2191	5e-10	9.75287e-08	-6.2191	Spleen	2.31568e-22	2.69684e-18	-9.72689	8.08962e-56	7.79192e-52	-15.7396	Heart_Atrial_Appendage	7.16012e-24	7.29617e-20	10.0745	8.08962e-56	3.68078e-52	15.7396	NA	NA	NA	NA	NA	NA	1	1	1	0	3	-3.03946	-7.67629	-2.8649	15.6068	3.37485	-15.398	NA	NA	0.00237	1.6376e-14	0.00417144	6.54269e-55	0.000738552	1.68858e-53	NA	NA	0.120456	9.26268e-12	0.258854	7.90227e-51	0.0937444	9.67692e-50	NA	NA
PGAP3	5e-10	2.79969e-07	6.2191	5e-10	9.75287e-08	-6.2191	Spleen	2.31568e-22	2.69684e-18	-9.72689	8.08962e-56	7.79192e-52	-15.7396	Heart_Left_Ventricle	2.33824e-23	2.57381e-19	9.95752	5.21304e-55	4.7629e-51	15.6213	NA	NA	NA	NA	NA	NA	1	1	1	0	3	-3.03946	-7.67629	-2.8649	15.6068	3.24532	-15.392	NA	NA	0.00237	1.6376e-14	0.00417144	6.54269e-55	0.00117317	1.85296e-53	NA	NA	0.120456	9.26268e-12	0.258854	7.90227e-51	0.113632	8.52882e-50	NA	NA
PGAP3	5e-10	2.79969e-07	6.2191	5e-10	9.75287e-08	-6.2191	Spleen	2.31568e-22	2.69684e-18	-9.72689	8.08962e-56	7.79192e-52	-15.7396	Kidney_Cortex	2.33824e-23	4.12255e-19	9.95752	5.21304e-55	7.55109e-51	15.6213	NA	NA	NA	NA	NA	NA	1	1	1	0	3	-3.03946	-7.67629	-2.8649	15.6068	3.24532	-15.392	NA	NA	0.00237	1.6376e-14	0.00417144	6.54269e-55	0.00117317	1.85296e-53	NA	NA	0.120456	9.26268e-12	0.258854	7.90227e-51	0.10431	1.14414e-49	NA	NA
PGAP3	5e-10	2.79969e-07	6.2191	5e-10	9.75287e-08	-6.2191	Spleen	2.31568e-22	2.69684e-18	-9.72689	8.08962e-56	7.79192e-52	-15.7396	Liver	2.71638e-21	1.34352e-17	9.47311	1.02658e-51	1.69673e-47	15.13	NA	NA	NA	NA	NA	NA	1	1	1	0	3	-3.03946	-7.67629	-2.8649	15.6068	3.0048	-14.8899	NA	NA	0.00237	1.6376e-14	0.00417144	6.54269e-55	0.00265757	3.83434e-50	NA	NA	0.120456	9.26268e-12	0.258854	7.90227e-51	0.165971	1.98398e-46	NA	NA
PGAP3	5e-10	2.79969e-07	6.2191	5e-10	9.75287e-08	-6.2191	Spleen	2.31568e-22	2.69684e-18	-9.72689	8.08962e-56	7.79192e-52	-15.7396	Lung	9.9634e-23	8.40213e-19	-9.81234	1.283e-52	7.24358e-49	-15.2663	NA	NA	NA	NA	NA	NA	1	1	1	0	3	-3.03946	-7.67629	-2.8649	15.6068	-3.16699	15.0473	NA	NA	0.00237	1.6376e-14	0.00417144	6.54269e-55	0.00154026	3.59654e-51	NA	NA	0.120456	9.26268e-12	0.258854	7.90227e-51	0.122297	1.58527e-47	NA	NA
PGAP3	5e-10	2.79969e-07	6.2191	5e-10	9.75287e-08	-6.2191	Spleen	2.31568e-22	2.69684e-18	-9.72689	8.08962e-56	7.79192e-52	-15.7396	Muscle_Skeletal	9.9634e-23	1.21095e-18	-9.81234	1.283e-52	1.30796e-48	-15.2663	NA	NA	NA	NA	NA	NA	1	1	1	0	3	-3.03946	-7.67629	-2.8649	15.6068	-3.16699	15.0473	NA	NA	0.00237	1.6376e-14	0.00417144	6.54269e-55	0.00154026	3.59654e-51	NA	NA	0.120456	9.26268e-12	0.258854	7.90227e-51	0.12058	2.27967e-47	NA	NA
PGAP3	5e-10	2.79969e-07	6.2191	5e-10	9.75287e-08	-6.2191	Spleen	2.31568e-22	2.69684e-18	-9.72689	8.08962e-56	7.79192e-52	-15.7396	Nerve_Tibial	2.33824e-23	8.13356e-19	9.95752	5.21304e-55	5.08081e-51	15.6213	NA	NA	NA	NA	NA	NA	1	1	1	0	3	-3.03946	-7.67629	-2.8649	15.6068	3.24532	-15.392	NA	NA	0.00237	1.6376e-14	0.00417144	6.54269e-55	0.00117317	1.85296e-53	NA	NA	0.120456	9.26268e-12	0.258854	7.90227e-51	0.117872	1.12175e-49	NA	NA
PGAP3	5e-10	2.79969e-07	6.2191	5e-10	9.75287e-08	-6.2191	Spleen	2.31568e-22	2.69684e-18	-9.72689	8.08962e-56	7.79192e-52	-15.7396	Ovary	2.33824e-23	3.55786e-19	9.95752	5.21304e-55	1.31499e-50	15.6213	NA	NA	NA	NA	NA	NA	1	1	1	0	3	-3.03946	-7.67629	-2.8649	15.6068	3.24532	-15.392	NA	NA	0.00237	1.6376e-14	0.00417144	6.54269e-55	0.00117317	1.85296e-53	NA	NA	0.120456	9.26268e-12	0.258854	7.90227e-51	0.11277	1.96433e-49	NA	NA
PGAP3	5e-10	2.79969e-07	6.2191	5e-10	9.75287e-08	-6.2191	Spleen	2.31568e-22	2.69684e-18	-9.72689	8.08962e-56	7.79192e-52	-15.7396	Pancreas	7.61165e-20	5.83103e-16	9.11858	6.80206e-54	1.29906e-49	15.4567	NA	NA	NA	NA	NA	NA	1	1	1	0	3	-3.03946	-7.67629	-2.8649	15.6068	2.85543	-15.4181	NA	NA	0.00237	1.6376e-14	0.00417144	6.54269e-55	0.00429787	1.23733e-53	NA	NA	0.120456	9.26268e-12	0.258854	7.90227e-51	0.217381	1.27698e-49	NA	NA
PGAP3	5e-10	2.79969e-07	6.2191	5e-10	9.75287e-08	-6.2191	Spleen	2.31568e-22	2.69684e-18	-9.72689	8.08962e-56	7.79192e-52	-15.7396	Pituitary	2.33824e-23	3.72984e-19	9.95752	5.21304e-55	1.38438e-50	15.6213	NA	NA	NA	NA	NA	NA	1	1	1	0	3	-3.03946	-7.67629	-2.8649	15.6068	3.24532	-15.392	NA	NA	0.00237	1.6376e-14	0.00417144	6.54269e-55	0.00117317	1.85296e-53	NA	NA	0.120456	9.26268e-12	0.258854	7.90227e-51	0.12026	1.5507e-49	NA	NA
PGAP3	5e-10	2.79969e-07	6.2191	5e-10	9.75287e-08	-6.2191	Spleen	2.31568e-22	2.69684e-18	-9.72689	8.08962e-56	7.79192e-52	-15.7396	Prostate	2.6467e-21	2.0717e-17	-9.47582	2.07608e-53	2.69164e-49	-15.3846	NA	NA	NA	NA	NA	NA	1	1	1	0	3	-3.03946	-7.67629	-2.8649	15.6068	-2.79441	15.2244	NA	NA	0.00237	1.6376e-14	0.00417144	6.54269e-55	0.00519949	2.43528e-52	NA	NA	0.120456	9.26268e-12	0.258854	7.90227e-51	0.244934	1.99181e-48	NA	NA
PGAP3	5e-10	2.79969e-07	6.2191	5e-10	9.75287e-08	-6.2191	Spleen	2.31568e-22	2.69684e-18	-9.72689	8.08962e-56	7.79192e-52	-15.7396	Skin_Not_Sun_Exposed_Suprapubic	2.33824e-23	3.74106e-19	9.95752	5.21304e-55	3.49118e-51	15.6213	NA	NA	NA	NA	NA	NA	1	1	1	0	3	-3.03946	-7.67629	-2.8649	15.6068	3.24532	-15.392	NA	NA	0.00237	1.6376e-14	0.00417144	6.54269e-55	0.00117317	1.85296e-53	NA	NA	0.120456	9.26268e-12	0.258854	7.90227e-51	0.105807	8.85028e-50	NA	NA
PGAP3	5e-10	2.79969e-07	6.2191	5e-10	9.75287e-08	-6.2191	Spleen	2.31568e-22	2.69684e-18	-9.72689	8.08962e-56	7.79192e-52	-15.7396	Skin_Sun_Exposed_Lower_leg	9.9634e-23	6.43337e-19	-9.81234	1.283e-52	4.95367e-49	-15.2663	NA	NA	NA	NA	NA	NA	1	1	1	0	3	-3.03946	-7.67629	-2.8649	15.6068	-3.16699	15.0473	NA	NA	0.00237	1.6376e-14	0.00417144	6.54269e-55	0.00154026	3.59654e-51	NA	NA	0.120456	9.26268e-12	0.258854	7.90227e-51	0.116538	1.51684e-47	NA	NA
PGAP3	5e-10	2.79969e-07	6.2191	5e-10	9.75287e-08	-6.2191	Spleen	2.31568e-22	2.69684e-18	-9.72689	8.08962e-56	7.79192e-52	-15.7396	Small_Intestine_Terminal_Ileum	2.33824e-23	3.41745e-19	9.95752	5.21304e-55	6.28823e-51	15.6213	NA	NA	NA	NA	NA	NA	1	1	1	0	3	-3.03946	-7.67629	-2.8649	15.6068	3.24532	-15.392	NA	NA	0.00237	1.6376e-14	0.00417144	6.54269e-55	0.00117317	1.85296e-53	NA	NA	0.120456	9.26268e-12	0.258854	7.90227e-51	0.105738	1.88977e-49	NA	NA
PGAP3	5e-10	2.79969e-07	6.2191	5e-10	9.75287e-08	-6.2191	Spleen	2.31568e-22	2.69684e-18	-9.72689	8.08962e-56	7.79192e-52	-15.7396	Spleen	3.86346e-23	5.77085e-19	9.90746	8.08962e-56	1.01015e-51	15.7396	NA	NA	NA	NA	NA	NA	1	1	1	0	3	-3.03946	-7.67629	-2.8649	15.6068	3.20849	-15.4415	NA	NA	0.00237	1.6376e-14	0.00417144	6.54269e-55	0.00133435	8.60333e-54	NA	NA	0.120456	9.26268e-12	0.258854	7.90227e-51	0.115752	1.24628e-49	NA	NA
PGAP3	5e-10	2.79969e-07	6.2191	5e-10	9.75287e-08	-6.2191	Spleen	2.31568e-22	2.69684e-18	-9.72689	8.08962e-56	7.79192e-52	-15.7396	Stomach	7.16012e-24	1.94505e-19	10.0745	8.08962e-56	6.07396e-52	15.7396	NA	NA	NA	NA	NA	NA	1	1	1	0	3	-3.03946	-7.67629	-2.8649	15.6068	3.37485	-15.398	NA	NA	0.00237	1.6376e-14	0.00417144	6.54269e-55	0.000738552	1.68858e-53	NA	NA	0.120456	9.26268e-12	0.258854	7.90227e-51	0.0805525	1.19893e-49	NA	NA
PGAP3	5e-10	2.79969e-07	6.2191	5e-10	9.75287e-08	-6.2191	Spleen	2.31568e-22	2.69684e-18	-9.72689	8.08962e-56	7.79192e-52	-15.7396	Testis	1.41343e-20	1.22782e-16	-9.29932	4.69935e-51	6.82831e-47	-15.0296	NA	NA	NA	NA	NA	NA	1	1	1	0	3	-3.03946	-7.67629	-2.8649	15.6068	-2.63734	14.9007	NA	NA	0.00237	1.6376e-14	0.00417144	6.54269e-55	0.0083558	3.261e-50	NA	NA	0.120456	9.26268e-12	0.258854	7.90227e-51	0.344907	2.96528e-46	NA	NA
PGAP3	5e-10	2.79969e-07	6.2191	5e-10	9.75287e-08	-6.2191	Spleen	2.31568e-22	2.69684e-18	-9.72689	8.08962e-56	7.79192e-52	-15.7396	Thyroid	7.61165e-20	5.25584e-16	9.11858	6.80206e-54	4.9167e-50	15.4567	NA	NA	NA	NA	NA	NA	1	1	1	0	3	-3.03946	-7.67629	-2.8649	15.6068	2.85543	-15.4181	NA	NA	0.00237	1.6376e-14	0.00417144	6.54269e-55	0.00429787	1.23733e-53	NA	NA	0.120456	9.26268e-12	0.258854	7.90227e-51	0.212019	1.1174e-49	NA	NA
PGAP3	5e-10	2.79969e-07	6.2191	5e-10	9.75287e-08	-6.2191	Spleen	2.31568e-22	2.69684e-18	-9.72689	8.08962e-56	7.79192e-52	-15.7396	Uterus	3.757e-21	2.18394e-17	-9.43918	6.14378e-51	7.42045e-47	-15.0118	NA	NA	NA	NA	NA	NA	1	1	1	0	3	-3.03946	-7.67629	-2.8649	15.6068	-2.82658	14.8682	NA	NA	0.00237	1.6376e-14	0.00417144	6.54269e-55	0.00470485	5.30248e-50	NA	NA	0.120456	9.26268e-12	0.258854	7.90227e-51	0.232944	2.6888e-46	NA	NA
PGAP3	5e-10	2.79969e-07	6.2191	5e-10	9.75287e-08	-6.2191	Spleen	2.31568e-22	2.69684e-18	-9.72689	8.08962e-56	7.79192e-52	-15.7396	Vagina	2.33824e-23	6.36094e-19	9.95752	5.21304e-55	1.17361e-50	15.6213	NA	NA	NA	NA	NA	NA	1	1	1	0	3	-3.03946	-7.67629	-2.8649	15.6068	3.24532	-15.392	NA	NA	0.00237	1.6376e-14	0.00417144	6.54269e-55	0.00117317	1.85296e-53	NA	NA	0.120456	9.26268e-12	0.258854	7.90227e-51	0.111416	1.76106e-49	NA	NA
PGAP3	5e-10	2.79969e-07	6.2191	5e-10	9.75287e-08	-6.2191	Spleen	2.31568e-22	2.69684e-18	-9.72689	8.08962e-56	7.79192e-52	-15.7396	Whole_Blood	7.16012e-24	9.81235e-20	10.0745	8.08962e-56	1.23893e-51	15.7396	NA	NA	NA	NA	NA	NA	1	1	1	0	3	-3.03946	-7.67629	-2.8649	15.6068	3.37485	-15.398	NA	NA	0.00237	1.6376e-14	0.00417144	6.54269e-55	0.000738552	1.68858e-53	NA	NA	0.120456	9.26268e-12	0.258854	7.90227e-51	0.0946278	1.62585e-49	NA	NA
PGAP3	5e-10	2.79969e-07	6.2191	5e-10	9.75287e-08	-6.2191	Spleen	2.31568e-22	2.69684e-18	-9.72689	8.08962e-56	7.79192e-52	-15.7396	smultixcan	2.89803e-22	2.75801e-18	9.67662	6.25258e-55	4.45742e-51	15.5655	NA	NA	NA	NA	NA	NA	1	1	1	0	3	-3.03946	-7.67629	-2.8649	15.6068	3.13466	-15.3679	NA	NA	0.00237	1.6376e-14	0.00417144	6.54269e-55	0.00166824	1.36692e-53	NA	NA	0.120456	9.26268e-12	0.258854	7.90227e-51	0.137042	1.07833e-49	NA	NA
PGAP3	5e-10	2.79969e-07	6.2191	5e-10	9.75287e-08	-6.2191	Stomach	3.02285e-24	3.5183e-20	-10.159	1.86821e-57	1.79012e-53	-15.9763	Adipose_Subcutaneous	3.757e-21	2.46279e-17	-9.43918	6.14378e-51	4.22231e-47	-15.0118	NA	NA	NA	NA	NA	NA	1	1	1	0	3	-3.03946	-7.67629	-3.31006	15.7423	-2.82658	14.8682	NA	NA	0.00237	1.6376e-14	0.000932772	7.76188e-56	0.00470485	5.30248e-50	NA	NA	0.120456	9.26268e-12	0.114106	9.36083e-52	0.226242	2.26999e-46	NA	NA
PGAP3	5e-10	2.79969e-07	6.2191	5e-10	9.75287e-08	-6.2191	Stomach	3.02285e-24	3.5183e-20	-10.159	1.86821e-57	1.79012e-53	-15.9763	Adipose_Visceral_Omentum	2.33824e-23	3.69921e-19	9.95752	5.21304e-55	3.44739e-51	15.6213	NA	NA	NA	NA	NA	NA	1	1	1	0	3	-3.03946	-7.67629	-3.31006	15.7423	3.24532	-15.392	NA	NA	0.00237	1.6376e-14	0.000932772	7.76188e-56	0.00117317	1.85296e-53	NA	NA	0.120456	9.26268e-12	0.114106	9.36083e-52	0.114654	1.02129e-49	NA	NA
PGAP3	5e-10	2.79969e-07	6.2191	5e-10	9.75287e-08	-6.2191	Stomach	3.02285e-24	3.5183e-20	-10.159	1.86821e-57	1.79012e-53	-15.9763	Adrenal_Gland	7.16012e-24	1.46174e-19	10.0745	8.08962e-56	9.24603e-52	15.7396	NA	NA	NA	NA	NA	NA	1	1	1	0	3	-3.03946	-7.67629	-3.31006	15.7423	3.37485	-15.398	NA	NA	0.00237	1.6376e-14	0.000932772	7.76188e-56	0.000738552	1.68858e-53	NA	NA	0.120456	9.26268e-12	0.114106	9.36083e-52	0.0992586	1.6158e-49	NA	NA
PGAP3	5e-10	2.79969e-07	6.2191	5e-10	9.75287e-08	-6.2191	Stomach	3.02285e-24	3.5183e-20	-10.159	1.86821e-57	1.79012e-53	-15.9763	Artery_Aorta	7.61165e-20	4.6495e-16	9.11858	6.80206e-54	8.66072e-50	15.4567	NA	NA	NA	NA	NA	NA	1	1	1	0	3	-3.03946	-7.67629	-3.31006	15.7423	2.85543	-15.4181	NA	NA	0.00237	1.6376e-14	0.000932772	7.76188e-56	0.00429787	1.23733e-53	NA	NA	0.120456	9.26268e-12	0.114106	9.36083e-52	0.218436	1.27503e-49	NA	NA
PGAP3	5e-10	2.79969e-07	6.2191	5e-10	9.75287e-08	-6.2191	Stomach	3.02285e-24	3.5183e-20	-10.159	1.86821e-57	1.79012e-53	-15.9763	Artery_Coronary	7.16012e-24	1.61479e-19	10.0745	8.08962e-56	2.04214e-51	15.7396	NA	NA	NA	NA	NA	NA	1	1	1	0	3	-3.03946	-7.67629	-3.31006	15.7423	3.37485	-15.398	NA	NA	0.00237	1.6376e-14	0.000932772	7.76188e-56	0.000738552	1.68858e-53	NA	NA	0.120456	9.26268e-12	0.114106	9.36083e-52	0.0900445	1.34027e-49	NA	NA
PGAP3	5e-10	2.79969e-07	6.2191	5e-10	9.75287e-08	-6.2191	Stomach	3.02285e-24	3.5183e-20	-10.159	1.86821e-57	1.79012e-53	-15.9763	Artery_Tibial	9.9634e-23	6.1789e-19	-9.81234	1.283e-52	4.77094e-49	-15.2663	NA	NA	NA	NA	NA	NA	1	1	1	0	3	-3.03946	-7.67629	-3.31006	15.7423	-3.16699	15.0473	NA	NA	0.00237	1.6376e-14	0.000932772	7.76188e-56	0.00154026	3.59654e-51	NA	NA	0.120456	9.26268e-12	0.114106	9.36083e-52	0.134052	1.16611e-47	NA	NA
PGAP3	5e-10	2.79969e-07	6.2191	5e-10	9.75287e-08	-6.2191	Stomach	3.02285e-24	3.5183e-20	-10.159	1.86821e-57	1.79012e-53	-15.9763	Brain_Anterior_cingulate_cortex_BA24	3.757e-21	4.0585e-17	-9.43918	6.14378e-51	5.4781e-47	-15.0118	NA	NA	NA	NA	NA	NA	1	1	1	0	3	-3.03946	-7.67629	-3.31006	15.7423	-2.82658	14.8682	NA	NA	0.00237	1.6376e-14	0.000932772	7.76188e-56	0.00470485	5.30248e-50	NA	NA	0.120456	9.26268e-12	0.114106	9.36083e-52	0.250161	5.99764e-46	NA	NA
PGAP3	5e-10	2.79969e-07	6.2191	5e-10	9.75287e-08	-6.2191	Stomach	3.02285e-24	3.5183e-20	-10.159	1.86821e-57	1.79012e-53	-15.9763	Brain_Caudate_basal_ganglia	9.9634e-23	1.19511e-18	-9.81234	1.283e-52	8.50118e-49	-15.2663	NA	NA	NA	NA	NA	NA	1	1	1	0	3	-3.03946	-7.67629	-3.31006	15.7423	-3.16699	15.0473	NA	NA	0.00237	1.6376e-14	0.000932772	7.76188e-56	0.00154026	3.59654e-51	NA	NA	0.120456	9.26268e-12	0.114106	9.36083e-52	0.137137	2.25917e-47	NA	NA
PGAP3	5e-10	2.79969e-07	6.2191	5e-10	9.75287e-08	-6.2191	Stomach	3.02285e-24	3.5183e-20	-10.159	1.86821e-57	1.79012e-53	-15.9763	Brain_Cerebellar_Hemisphere	9.9634e-23	2.96909e-18	-9.81234	1.283e-52	7.94724e-49	-15.2663	NA	NA	NA	NA	NA	NA	1	1	1	0	3	-3.03946	-7.67629	-3.31006	15.7423	-3.16699	15.0473	NA	NA	0.00237	1.6376e-14	0.000932772	7.76188e-56	0.00154026	3.59654e-51	NA	NA	0.120456	9.26268e-12	0.114106	9.36083e-52	0.12957	2.80629e-47	NA	NA
PGAP3	5e-10	2.79969e-07	6.2191	5e-10	9.75287e-08	-6.2191	Stomach	3.02285e-24	3.5183e-20	-10.159	1.86821e-57	1.79012e-53	-15.9763	Brain_Cerebellum	7.16012e-24	1.09235e-19	10.0745	8.08962e-56	2.07434e-51	15.7396	NA	NA	NA	NA	NA	NA	1	1	1	0	3	-3.03946	-7.67629	-3.31006	15.7423	3.37485	-15.398	NA	NA	0.00237	1.6376e-14	0.000932772	7.76188e-56	0.000738552	1.68858e-53	NA	NA	0.120456	9.26268e-12	0.114106	9.36083e-52	0.0879793	3.91407e-49	NA	NA
PGAP3	5e-10	2.79969e-07	6.2191	5e-10	9.75287e-08	-6.2191	Stomach	3.02285e-24	3.5183e-20	-10.159	1.86821e-57	1.79012e-53	-15.9763	Brain_Cortex	9.9634e-23	6.57609e-19	-9.81234	1.283e-52	9.37747e-49	-15.2663	NA	NA	NA	NA	NA	NA	1	1	1	0	3	-3.03946	-7.67629	-3.31006	15.7423	-3.16699	15.0473	NA	NA	0.00237	1.6376e-14	0.000932772	7.76188e-56	0.00154026	3.59654e-51	NA	NA	0.120456	9.26268e-12	0.114106	9.36083e-52	0.133283	1.65423e-47	NA	NA
PGAP3	5e-10	2.79969e-07	6.2191	5e-10	9.75287e-08	-6.2191	Stomach	3.02285e-24	3.5183e-20	-10.159	1.86821e-57	1.79012e-53	-15.9763	Brain_Frontal_Cortex_BA9	7.16012e-24	1.70754e-19	10.0745	8.08962e-56	1.5998e-51	15.7396	NA	NA	NA	NA	NA	NA	1	1	1	0	3	-3.03946	-7.67629	-3.31006	15.7423	3.37485	-15.398	NA	NA	0.00237	1.6376e-14	0.000932772	7.76188e-56	0.000738552	1.68858e-53	NA	NA	0.120456	9.26268e-12	0.114106	9.36083e-52	0.0979463	2.10735e-49	NA	NA
PGAP3	5e-10	2.79969e-07	6.2191	5e-10	9.75287e-08	-6.2191	Stomach	3.02285e-24	3.5183e-20	-10.159	1.86821e-57	1.79012e-53	-15.9763	Brain_Hippocampus	7.61165e-20	1.54981e-15	9.11858	6.80206e-54	1.13948e-49	15.4567	NA	NA	NA	NA	NA	NA	1	1	1	0	3	-3.03946	-7.67629	-3.31006	15.7423	2.85543	-15.4181	NA	NA	0.00237	1.6376e-14	0.000932772	7.76188e-56	0.00429787	1.23733e-53	NA	NA	0.120456	9.26268e-12	0.114106	9.36083e-52	0.2523	2.6302e-49	NA	NA
PGAP3	5e-10	2.79969e-07	6.2191	5e-10	9.75287e-08	-6.2191	Stomach	3.02285e-24	3.5183e-20	-10.159	1.86821e-57	1.79012e-53	-15.9763	Brain_Hypothalamus	1.41343e-20	1.59583e-16	-9.29932	4.69935e-51	8.76992e-47	-15.0296	NA	NA	NA	NA	NA	NA	1	1	1	0	3	-3.03946	-7.67629	-3.31006	15.7423	-2.63734	14.9007	NA	NA	0.00237	1.6376e-14	0.000932772	7.76188e-56	0.0083558	3.261e-50	NA	NA	0.120456	9.26268e-12	0.114106	9.36083e-52	0.338709	3.85972e-46	NA	NA
PGAP3	5e-10	2.79969e-07	6.2191	5e-10	9.75287e-08	-6.2191	Stomach	3.02285e-24	3.5183e-20	-10.159	1.86821e-57	1.79012e-53	-15.9763	Brain_Nucleus_accumbens_basal_ganglia	9.9634e-23	8.13378e-19	-9.81234	1.283e-52	1.29744e-48	-15.2663	NA	NA	NA	NA	NA	NA	1	1	1	0	3	-3.03946	-7.67629	-3.31006	15.7423	-3.16699	15.0473	NA	NA	0.00237	1.6376e-14	0.000932772	7.76188e-56	0.00154026	3.59654e-51	NA	NA	0.120456	9.26268e-12	0.114106	9.36083e-52	0.141269	2.30565e-47	NA	NA
PGAP3	5e-10	2.79969e-07	6.2191	5e-10	9.75287e-08	-6.2191	Stomach	3.02285e-24	3.5183e-20	-10.159	1.86821e-57	1.79012e-53	-15.9763	Brain_Putamen_basal_ganglia	7.16012e-24	1.52453e-19	10.0745	8.08962e-56	1.42207e-51	15.7396	NA	NA	NA	NA	NA	NA	1	1	1	0	3	-3.03946	-7.67629	-3.31006	15.7423	3.37485	-15.398	NA	NA	0.00237	1.6376e-14	0.000932772	7.76188e-56	0.000738552	1.68858e-53	NA	NA	0.120456	9.26268e-12	0.114106	9.36083e-52	0.0944901	3.7554e-49	NA	NA
PGAP3	5e-10	2.79969e-07	6.2191	5e-10	9.75287e-08	-6.2191	Stomach	3.02285e-24	3.5183e-20	-10.159	1.86821e-57	1.79012e-53	-15.9763	Brain_Spinal_cord_cervical_c-1	9.9634e-23	1.06559e-18	-9.81234	1.283e-52	1.1327e-48	-15.2663	NA	NA	NA	NA	NA	NA	1	1	1	0	3	-3.03946	-7.67629	-3.31006	15.7423	-3.16699	15.0473	NA	NA	0.00237	1.6376e-14	0.000932772	7.76188e-56	0.00154026	3.59654e-51	NA	NA	0.120456	9.26268e-12	0.114106	9.36083e-52	0.13772	2.68398e-47	NA	NA
PGAP3	5e-10	2.79969e-07	6.2191	5e-10	9.75287e-08	-6.2191	Stomach	3.02285e-24	3.5183e-20	-10.159	1.86821e-57	1.79012e-53	-15.9763	Brain_Substantia_nigra	7.61165e-20	6.61757e-16	9.11858	6.80206e-54	9.6943e-50	15.4567	NA	NA	NA	NA	NA	NA	1	1	1	0	3	-3.03946	-7.67629	-3.31006	15.7423	2.85543	-15.4181	NA	NA	0.00237	1.6376e-14	0.000932772	7.76188e-56	0.00429787	1.23733e-53	NA	NA	0.120456	9.26268e-12	0.114106	9.36083e-52	0.248363	1.44883e-49	NA	NA
PGAP3	5e-10	2.79969e-07	6.2191	5e-10	9.75287e-08	-6.2191	Stomach	3.02285e-24	3.5183e-20	-10.159	1.86821e-57	1.79012e-53	-15.9763	Breast_Mammary_Tissue	2.33824e-23	6.95343e-19	9.95752	5.21304e-55	4.88636e-51	15.6213	NA	NA	NA	NA	NA	NA	1	1	1	0	3	-3.03946	-7.67629	-3.31006	15.7423	3.24532	-15.392	NA	NA	0.00237	1.6376e-14	0.000932772	7.76188e-56	0.00117317	1.85296e-53	NA	NA	0.120456	9.26268e-12	0.114106	9.36083e-52	0.114451	1.63283e-49	NA	NA
PGAP3	5e-10	2.79969e-07	6.2191	5e-10	9.75287e-08	-6.2191	Stomach	3.02285e-24	3.5183e-20	-10.159	1.86821e-57	1.79012e-53	-15.9763	Cells_Cultured_fibroblasts	2.33824e-23	3.28826e-19	9.95752	5.21304e-55	3.06097e-51	15.6213	NA	NA	NA	NA	NA	NA	1	1	1	0	3	-3.03946	-7.67629	-3.31006	15.7423	3.24532	-15.392	NA	NA	0.00237	1.6376e-14	0.000932772	7.76188e-56	0.00117317	1.85296e-53	NA	NA	0.120456	9.26268e-12	0.114106	9.36083e-52	0.121504	7.77212e-50	NA	NA
PGAP3	5e-10	2.79969e-07	6.2191	5e-10	9.75287e-08	-6.2191	Stomach	3.02285e-24	3.5183e-20	-10.159	1.86821e-57	1.79012e-53	-15.9763	Cells_EBV-transformed_lymphocytes	9.9634e-23	2.77481e-18	-9.81234	1.283e-52	5.94954e-49	-15.2663	NA	NA	NA	NA	NA	NA	1	1	1	0	3	-3.03946	-7.67629	-3.31006	15.7423	-3.16699	15.0473	NA	NA	0.00237	1.6376e-14	0.000932772	7.76188e-56	0.00154026	3.59654e-51	NA	NA	0.120456	9.26268e-12	0.114106	9.36083e-52	0.121073	1.74426e-47	NA	NA
PGAP3	5e-10	2.79969e-07	6.2191	5e-10	9.75287e-08	-6.2191	Stomach	3.02285e-24	3.5183e-20	-10.159	1.86821e-57	1.79012e-53	-15.9763	Colon_Sigmoid	7.16012e-24	1.12099e-19	10.0745	8.08962e-56	5.27625e-52	15.7396	NA	NA	NA	NA	NA	NA	1	1	1	0	3	-3.03946	-7.67629	-3.31006	15.7423	3.37485	-15.398	NA	NA	0.00237	1.6376e-14	0.000932772	7.76188e-56	0.000738552	1.68858e-53	NA	NA	0.120456	9.26268e-12	0.114106	9.36083e-52	0.0956569	1.10484e-49	NA	NA
PGAP3	5e-10	2.79969e-07	6.2191	5e-10	9.75287e-08	-6.2191	Stomach	3.02285e-24	3.5183e-20	-10.159	1.86821e-57	1.79012e-53	-15.9763	Colon_Transverse	3.86346e-23	6.0013e-19	9.90746	8.08962e-56	6.98108e-52	15.7396	NA	NA	NA	NA	NA	NA	1	1	1	0	3	-3.03946	-7.67629	-3.31006	15.7423	3.20849	-15.4415	NA	NA	0.00237	1.6376e-14	0.000932772	7.76188e-56	0.00133435	8.60333e-54	NA	NA	0.120456	9.26268e-12	0.114106	9.36083e-52	0.114977	9.31225e-50	NA	NA
PGAP3	5e-10	2.79969e-07	6.2191	5e-10	9.75287e-08	-6.2191	Stomach	3.02285e-24	3.5183e-20	-10.159	1.86821e-57	1.79012e-53	-15.9763	Esophagus_Gastroesophageal_Junction	9.9634e-23	5.13281e-19	9.81234	1.283e-52	5.51092e-49	15.2663	NA	NA	NA	NA	NA	NA	1	1	1	0	3	-3.03946	-7.67629	-3.31006	15.7423	3.16699	-15.0473	NA	NA	0.00237	1.6376e-14	0.000932772	7.76188e-56	0.00154026	3.59654e-51	NA	NA	0.120456	9.26268e-12	0.114106	9.36083e-52	0.126969	1.16244e-47	NA	NA
PGAP3	5e-10	2.79969e-07	6.2191	5e-10	9.75287e-08	-6.2191	Stomach	3.02285e-24	3.5183e-20	-10.159	1.86821e-57	1.79012e-53	-15.9763	Esophagus_Mucosa	3.757e-21	1.75114e-17	-9.43918	6.14378e-51	7.13937e-47	-15.0118	NA	NA	NA	NA	NA	NA	1	1	1	0	3	-3.03946	-7.67629	-3.31006	15.7423	-2.82658	14.8682	NA	NA	0.00237	1.6376e-14	0.000932772	7.76188e-56	0.00470485	5.30248e-50	NA	NA	0.120456	9.26268e-12	0.114106	9.36083e-52	0.22112	2.21742e-46	NA	NA
PGAP3	5e-10	2.79969e-07	6.2191	5e-10	9.75287e-08	-6.2191	Stomach	3.02285e-24	3.5183e-20	-10.159	1.86821e-57	1.79012e-53	-15.9763	Esophagus_Muscularis	7.16012e-24	8.13703e-20	10.0745	8.08962e-56	2.06439e-51	15.7396	NA	NA	NA	NA	NA	NA	1	1	1	0	3	-3.03946	-7.67629	-3.31006	15.7423	3.37485	-15.398	NA	NA	0.00237	1.6376e-14	0.000932772	7.76188e-56	0.000738552	1.68858e-53	NA	NA	0.120456	9.26268e-12	0.114106	9.36083e-52	0.0945609	1.79704e-49	NA	NA
PGAP3	5e-10	2.79969e-07	6.2191	5e-10	9.75287e-08	-6.2191	Stomach	3.02285e-24	3.5183e-20	-10.159	1.86821e-57	1.79012e-53	-15.9763	Heart_Atrial_Appendage	7.16012e-24	7.29617e-20	10.0745	8.08962e-56	3.68078e-52	15.7396	NA	NA	NA	NA	NA	NA	1	1	1	0	3	-3.03946	-7.67629	-3.31006	15.7423	3.37485	-15.398	NA	NA	0.00237	1.6376e-14	0.000932772	7.76188e-56	0.000738552	1.68858e-53	NA	NA	0.120456	9.26268e-12	0.114106	9.36083e-52	0.0937444	9.67692e-50	NA	NA
PGAP3	5e-10	2.79969e-07	6.2191	5e-10	9.75287e-08	-6.2191	Stomach	3.02285e-24	3.5183e-20	-10.159	1.86821e-57	1.79012e-53	-15.9763	Heart_Left_Ventricle	2.33824e-23	2.57381e-19	9.95752	5.21304e-55	4.7629e-51	15.6213	NA	NA	NA	NA	NA	NA	1	1	1	0	3	-3.03946	-7.67629	-3.31006	15.7423	3.24532	-15.392	NA	NA	0.00237	1.6376e-14	0.000932772	7.76188e-56	0.00117317	1.85296e-53	NA	NA	0.120456	9.26268e-12	0.114106	9.36083e-52	0.113632	8.52882e-50	NA	NA
PGAP3	5e-10	2.79969e-07	6.2191	5e-10	9.75287e-08	-6.2191	Stomach	3.02285e-24	3.5183e-20	-10.159	1.86821e-57	1.79012e-53	-15.9763	Kidney_Cortex	2.33824e-23	4.12255e-19	9.95752	5.21304e-55	7.55109e-51	15.6213	NA	NA	NA	NA	NA	NA	1	1	1	0	3	-3.03946	-7.67629	-3.31006	15.7423	3.24532	-15.392	NA	NA	0.00237	1.6376e-14	0.000932772	7.76188e-56	0.00117317	1.85296e-53	NA	NA	0.120456	9.26268e-12	0.114106	9.36083e-52	0.10431	1.14414e-49	NA	NA
PGAP3	5e-10	2.79969e-07	6.2191	5e-10	9.75287e-08	-6.2191	Stomach	3.02285e-24	3.5183e-20	-10.159	1.86821e-57	1.79012e-53	-15.9763	Liver	2.71638e-21	1.34352e-17	9.47311	1.02658e-51	1.69673e-47	15.13	NA	NA	NA	NA	NA	NA	1	1	1	0	3	-3.03946	-7.67629	-3.31006	15.7423	3.0048	-14.8899	NA	NA	0.00237	1.6376e-14	0.000932772	7.76188e-56	0.00265757	3.83434e-50	NA	NA	0.120456	9.26268e-12	0.114106	9.36083e-52	0.165971	1.98398e-46	NA	NA
PGAP3	5e-10	2.79969e-07	6.2191	5e-10	9.75287e-08	-6.2191	Stomach	3.02285e-24	3.5183e-20	-10.159	1.86821e-57	1.79012e-53	-15.9763	Lung	9.9634e-23	8.40213e-19	-9.81234	1.283e-52	7.24358e-49	-15.2663	NA	NA	NA	NA	NA	NA	1	1	1	0	3	-3.03946	-7.67629	-3.31006	15.7423	-3.16699	15.0473	NA	NA	0.00237	1.6376e-14	0.000932772	7.76188e-56	0.00154026	3.59654e-51	NA	NA	0.120456	9.26268e-12	0.114106	9.36083e-52	0.122297	1.58527e-47	NA	NA
PGAP3	5e-10	2.79969e-07	6.2191	5e-10	9.75287e-08	-6.2191	Stomach	3.02285e-24	3.5183e-20	-10.159	1.86821e-57	1.79012e-53	-15.9763	Muscle_Skeletal	9.9634e-23	1.21095e-18	-9.81234	1.283e-52	1.30796e-48	-15.2663	NA	NA	NA	NA	NA	NA	1	1	1	0	3	-3.03946	-7.67629	-3.31006	15.7423	-3.16699	15.0473	NA	NA	0.00237	1.6376e-14	0.000932772	7.76188e-56	0.00154026	3.59654e-51	NA	NA	0.120456	9.26268e-12	0.114106	9.36083e-52	0.12058	2.27967e-47	NA	NA
PGAP3	5e-10	2.79969e-07	6.2191	5e-10	9.75287e-08	-6.2191	Stomach	3.02285e-24	3.5183e-20	-10.159	1.86821e-57	1.79012e-53	-15.9763	Nerve_Tibial	2.33824e-23	8.13356e-19	9.95752	5.21304e-55	5.08081e-51	15.6213	NA	NA	NA	NA	NA	NA	1	1	1	0	3	-3.03946	-7.67629	-3.31006	15.7423	3.24532	-15.392	NA	NA	0.00237	1.6376e-14	0.000932772	7.76188e-56	0.00117317	1.85296e-53	NA	NA	0.120456	9.26268e-12	0.114106	9.36083e-52	0.117872	1.12175e-49	NA	NA
PGAP3	5e-10	2.79969e-07	6.2191	5e-10	9.75287e-08	-6.2191	Stomach	3.02285e-24	3.5183e-20	-10.159	1.86821e-57	1.79012e-53	-15.9763	Ovary	2.33824e-23	3.55786e-19	9.95752	5.21304e-55	1.31499e-50	15.6213	NA	NA	NA	NA	NA	NA	1	1	1	0	3	-3.03946	-7.67629	-3.31006	15.7423	3.24532	-15.392	NA	NA	0.00237	1.6376e-14	0.000932772	7.76188e-56	0.00117317	1.85296e-53	NA	NA	0.120456	9.26268e-12	0.114106	9.36083e-52	0.11277	1.96433e-49	NA	NA
PGAP3	5e-10	2.79969e-07	6.2191	5e-10	9.75287e-08	-6.2191	Stomach	3.02285e-24	3.5183e-20	-10.159	1.86821e-57	1.79012e-53	-15.9763	Pancreas	7.61165e-20	5.83103e-16	9.11858	6.80206e-54	1.29906e-49	15.4567	NA	NA	NA	NA	NA	NA	1	1	1	0	3	-3.03946	-7.67629	-3.31006	15.7423	2.85543	-15.4181	NA	NA	0.00237	1.6376e-14	0.000932772	7.76188e-56	0.00429787	1.23733e-53	NA	NA	0.120456	9.26268e-12	0.114106	9.36083e-52	0.217381	1.27698e-49	NA	NA
PGAP3	5e-10	2.79969e-07	6.2191	5e-10	9.75287e-08	-6.2191	Stomach	3.02285e-24	3.5183e-20	-10.159	1.86821e-57	1.79012e-53	-15.9763	Pituitary	2.33824e-23	3.72984e-19	9.95752	5.21304e-55	1.38438e-50	15.6213	NA	NA	NA	NA	NA	NA	1	1	1	0	3	-3.03946	-7.67629	-3.31006	15.7423	3.24532	-15.392	NA	NA	0.00237	1.6376e-14	0.000932772	7.76188e-56	0.00117317	1.85296e-53	NA	NA	0.120456	9.26268e-12	0.114106	9.36083e-52	0.12026	1.5507e-49	NA	NA
PGAP3	5e-10	2.79969e-07	6.2191	5e-10	9.75287e-08	-6.2191	Stomach	3.02285e-24	3.5183e-20	-10.159	1.86821e-57	1.79012e-53	-15.9763	Prostate	2.6467e-21	2.0717e-17	-9.47582	2.07608e-53	2.69164e-49	-15.3846	NA	NA	NA	NA	NA	NA	1	1	1	0	3	-3.03946	-7.67629	-3.31006	15.7423	-2.79441	15.2244	NA	NA	0.00237	1.6376e-14	0.000932772	7.76188e-56	0.00519949	2.43528e-52	NA	NA	0.120456	9.26268e-12	0.114106	9.36083e-52	0.244934	1.99181e-48	NA	NA
PGAP3	5e-10	2.79969e-07	6.2191	5e-10	9.75287e-08	-6.2191	Stomach	3.02285e-24	3.5183e-20	-10.159	1.86821e-57	1.79012e-53	-15.9763	Skin_Not_Sun_Exposed_Suprapubic	2.33824e-23	3.74106e-19	9.95752	5.21304e-55	3.49118e-51	15.6213	NA	NA	NA	NA	NA	NA	1	1	1	0	3	-3.03946	-7.67629	-3.31006	15.7423	3.24532	-15.392	NA	NA	0.00237	1.6376e-14	0.000932772	7.76188e-56	0.00117317	1.85296e-53	NA	NA	0.120456	9.26268e-12	0.114106	9.36083e-52	0.105807	8.85028e-50	NA	NA
PGAP3	5e-10	2.79969e-07	6.2191	5e-10	9.75287e-08	-6.2191	Stomach	3.02285e-24	3.5183e-20	-10.159	1.86821e-57	1.79012e-53	-15.9763	Skin_Sun_Exposed_Lower_leg	9.9634e-23	6.43337e-19	-9.81234	1.283e-52	4.95367e-49	-15.2663	NA	NA	NA	NA	NA	NA	1	1	1	0	3	-3.03946	-7.67629	-3.31006	15.7423	-3.16699	15.0473	NA	NA	0.00237	1.6376e-14	0.000932772	7.76188e-56	0.00154026	3.59654e-51	NA	NA	0.120456	9.26268e-12	0.114106	9.36083e-52	0.116538	1.51684e-47	NA	NA
PGAP3	5e-10	2.79969e-07	6.2191	5e-10	9.75287e-08	-6.2191	Stomach	3.02285e-24	3.5183e-20	-10.159	1.86821e-57	1.79012e-53	-15.9763	Small_Intestine_Terminal_Ileum	2.33824e-23	3.41745e-19	9.95752	5.21304e-55	6.28823e-51	15.6213	NA	NA	NA	NA	NA	NA	1	1	1	0	3	-3.03946	-7.67629	-3.31006	15.7423	3.24532	-15.392	NA	NA	0.00237	1.6376e-14	0.000932772	7.76188e-56	0.00117317	1.85296e-53	NA	NA	0.120456	9.26268e-12	0.114106	9.36083e-52	0.105738	1.88977e-49	NA	NA
PGAP3	5e-10	2.79969e-07	6.2191	5e-10	9.75287e-08	-6.2191	Stomach	3.02285e-24	3.5183e-20	-10.159	1.86821e-57	1.79012e-53	-15.9763	Spleen	3.86346e-23	5.77085e-19	9.90746	8.08962e-56	1.01015e-51	15.7396	NA	NA	NA	NA	NA	NA	1	1	1	0	3	-3.03946	-7.67629	-3.31006	15.7423	3.20849	-15.4415	NA	NA	0.00237	1.6376e-14	0.000932772	7.76188e-56	0.00133435	8.60333e-54	NA	NA	0.120456	9.26268e-12	0.114106	9.36083e-52	0.115752	1.24628e-49	NA	NA
PGAP3	5e-10	2.79969e-07	6.2191	5e-10	9.75287e-08	-6.2191	Stomach	3.02285e-24	3.5183e-20	-10.159	1.86821e-57	1.79012e-53	-15.9763	Stomach	7.16012e-24	1.94505e-19	10.0745	8.08962e-56	6.07396e-52	15.7396	NA	NA	NA	NA	NA	NA	1	1	1	0	3	-3.03946	-7.67629	-3.31006	15.7423	3.37485	-15.398	NA	NA	0.00237	1.6376e-14	0.000932772	7.76188e-56	0.000738552	1.68858e-53	NA	NA	0.120456	9.26268e-12	0.114106	9.36083e-52	0.0805525	1.19893e-49	NA	NA
PGAP3	5e-10	2.79969e-07	6.2191	5e-10	9.75287e-08	-6.2191	Stomach	3.02285e-24	3.5183e-20	-10.159	1.86821e-57	1.79012e-53	-15.9763	Testis	1.41343e-20	1.22782e-16	-9.29932	4.69935e-51	6.82831e-47	-15.0296	NA	NA	NA	NA	NA	NA	1	1	1	0	3	-3.03946	-7.67629	-3.31006	15.7423	-2.63734	14.9007	NA	NA	0.00237	1.6376e-14	0.000932772	7.76188e-56	0.0083558	3.261e-50	NA	NA	0.120456	9.26268e-12	0.114106	9.36083e-52	0.344907	2.96528e-46	NA	NA
PGAP3	5e-10	2.79969e-07	6.2191	5e-10	9.75287e-08	-6.2191	Stomach	3.02285e-24	3.5183e-20	-10.159	1.86821e-57	1.79012e-53	-15.9763	Thyroid	7.61165e-20	5.25584e-16	9.11858	6.80206e-54	4.9167e-50	15.4567	NA	NA	NA	NA	NA	NA	1	1	1	0	3	-3.03946	-7.67629	-3.31006	15.7423	2.85543	-15.4181	NA	NA	0.00237	1.6376e-14	0.000932772	7.76188e-56	0.00429787	1.23733e-53	NA	NA	0.120456	9.26268e-12	0.114106	9.36083e-52	0.212019	1.1174e-49	NA	NA
PGAP3	5e-10	2.79969e-07	6.2191	5e-10	9.75287e-08	-6.2191	Stomach	3.02285e-24	3.5183e-20	-10.159	1.86821e-57	1.79012e-53	-15.9763	Uterus	3.757e-21	2.18394e-17	-9.43918	6.14378e-51	7.42045e-47	-15.0118	NA	NA	NA	NA	NA	NA	1	1	1	0	3	-3.03946	-7.67629	-3.31006	15.7423	-2.82658	14.8682	NA	NA	0.00237	1.6376e-14	0.000932772	7.76188e-56	0.00470485	5.30248e-50	NA	NA	0.120456	9.26268e-12	0.114106	9.36083e-52	0.232944	2.6888e-46	NA	NA
PGAP3	5e-10	2.79969e-07	6.2191	5e-10	9.75287e-08	-6.2191	Stomach	3.02285e-24	3.5183e-20	-10.159	1.86821e-57	1.79012e-53	-15.9763	Vagina	2.33824e-23	6.36094e-19	9.95752	5.21304e-55	1.17361e-50	15.6213	NA	NA	NA	NA	NA	NA	1	1	1	0	3	-3.03946	-7.67629	-3.31006	15.7423	3.24532	-15.392	NA	NA	0.00237	1.6376e-14	0.000932772	7.76188e-56	0.00117317	1.85296e-53	NA	NA	0.120456	9.26268e-12	0.114106	9.36083e-52	0.111416	1.76106e-49	NA	NA
PGAP3	5e-10	2.79969e-07	6.2191	5e-10	9.75287e-08	-6.2191	Stomach	3.02285e-24	3.5183e-20	-10.159	1.86821e-57	1.79012e-53	-15.9763	Whole_Blood	7.16012e-24	9.81235e-20	10.0745	8.08962e-56	1.23893e-51	15.7396	NA	NA	NA	NA	NA	NA	1	1	1	0	3	-3.03946	-7.67629	-3.31006	15.7423	3.37485	-15.398	NA	NA	0.00237	1.6376e-14	0.000932772	7.76188e-56	0.000738552	1.68858e-53	NA	NA	0.120456	9.26268e-12	0.114106	9.36083e-52	0.0946278	1.62585e-49	NA	NA
PGAP3	5e-10	2.79969e-07	6.2191	5e-10	9.75287e-08	-6.2191	Stomach	3.02285e-24	3.5183e-20	-10.159	1.86821e-57	1.79012e-53	-15.9763	smultixcan	2.89803e-22	2.75801e-18	9.67662	6.25258e-55	4.45742e-51	15.5655	NA	NA	NA	NA	NA	NA	1	1	1	0	3	-3.03946	-7.67629	-3.31006	15.7423	3.13466	-15.3679	NA	NA	0.00237	1.6376e-14	0.000932772	7.76188e-56	0.00166824	1.36692e-53	NA	NA	0.120456	9.26268e-12	0.114106	9.36083e-52	0.137042	1.07833e-49	NA	NA
PGAP3	5e-10	2.79969e-07	6.2191	5e-10	9.75287e-08	-6.2191	Testis	2.31568e-22	3.4573e-18	-9.72689	8.08962e-56	1.01492e-51	-15.7396	Adipose_Subcutaneous	3.757e-21	2.46279e-17	-9.43918	6.14378e-51	4.22231e-47	-15.0118	NA	NA	NA	NA	NA	NA	1	1	1	0	3	-3.03946	-7.67629	-2.8649	15.6068	-2.82658	14.8682	NA	NA	0.00237	1.6376e-14	0.00417144	6.54269e-55	0.00470485	5.30248e-50	NA	NA	0.120456	9.26268e-12	0.267477	1.00986e-50	0.226242	2.26999e-46	NA	NA
PGAP3	5e-10	2.79969e-07	6.2191	5e-10	9.75287e-08	-6.2191	Testis	2.31568e-22	3.4573e-18	-9.72689	8.08962e-56	1.01492e-51	-15.7396	Adipose_Visceral_Omentum	2.33824e-23	3.69921e-19	9.95752	5.21304e-55	3.44739e-51	15.6213	NA	NA	NA	NA	NA	NA	1	1	1	0	3	-3.03946	-7.67629	-2.8649	15.6068	3.24532	-15.392	NA	NA	0.00237	1.6376e-14	0.00417144	6.54269e-55	0.00117317	1.85296e-53	NA	NA	0.120456	9.26268e-12	0.267477	1.00986e-50	0.114654	1.02129e-49	NA	NA
PGAP3	5e-10	2.79969e-07	6.2191	5e-10	9.75287e-08	-6.2191	Testis	2.31568e-22	3.4573e-18	-9.72689	8.08962e-56	1.01492e-51	-15.7396	Adrenal_Gland	7.16012e-24	1.46174e-19	10.0745	8.08962e-56	9.24603e-52	15.7396	NA	NA	NA	NA	NA	NA	1	1	1	0	3	-3.03946	-7.67629	-2.8649	15.6068	3.37485	-15.398	NA	NA	0.00237	1.6376e-14	0.00417144	6.54269e-55	0.000738552	1.68858e-53	NA	NA	0.120456	9.26268e-12	0.267477	1.00986e-50	0.0992586	1.6158e-49	NA	NA
PGAP3	5e-10	2.79969e-07	6.2191	5e-10	9.75287e-08	-6.2191	Testis	2.31568e-22	3.4573e-18	-9.72689	8.08962e-56	1.01492e-51	-15.7396	Artery_Aorta	7.61165e-20	4.6495e-16	9.11858	6.80206e-54	8.66072e-50	15.4567	NA	NA	NA	NA	NA	NA	1	1	1	0	3	-3.03946	-7.67629	-2.8649	15.6068	2.85543	-15.4181	NA	NA	0.00237	1.6376e-14	0.00417144	6.54269e-55	0.00429787	1.23733e-53	NA	NA	0.120456	9.26268e-12	0.267477	1.00986e-50	0.218436	1.27503e-49	NA	NA
PGAP3	5e-10	2.79969e-07	6.2191	5e-10	9.75287e-08	-6.2191	Testis	2.31568e-22	3.4573e-18	-9.72689	8.08962e-56	1.01492e-51	-15.7396	Artery_Coronary	7.16012e-24	1.61479e-19	10.0745	8.08962e-56	2.04214e-51	15.7396	NA	NA	NA	NA	NA	NA	1	1	1	0	3	-3.03946	-7.67629	-2.8649	15.6068	3.37485	-15.398	NA	NA	0.00237	1.6376e-14	0.00417144	6.54269e-55	0.000738552	1.68858e-53	NA	NA	0.120456	9.26268e-12	0.267477	1.00986e-50	0.0900445	1.34027e-49	NA	NA
PGAP3	5e-10	2.79969e-07	6.2191	5e-10	9.75287e-08	-6.2191	Testis	2.31568e-22	3.4573e-18	-9.72689	8.08962e-56	1.01492e-51	-15.7396	Artery_Tibial	9.9634e-23	6.1789e-19	-9.81234	1.283e-52	4.77094e-49	-15.2663	NA	NA	NA	NA	NA	NA	1	1	1	0	3	-3.03946	-7.67629	-2.8649	15.6068	-3.16699	15.0473	NA	NA	0.00237	1.6376e-14	0.00417144	6.54269e-55	0.00154026	3.59654e-51	NA	NA	0.120456	9.26268e-12	0.267477	1.00986e-50	0.134052	1.16611e-47	NA	NA
PGAP3	5e-10	2.79969e-07	6.2191	5e-10	9.75287e-08	-6.2191	Testis	2.31568e-22	3.4573e-18	-9.72689	8.08962e-56	1.01492e-51	-15.7396	Brain_Anterior_cingulate_cortex_BA24	3.757e-21	4.0585e-17	-9.43918	6.14378e-51	5.4781e-47	-15.0118	NA	NA	NA	NA	NA	NA	1	1	1	0	3	-3.03946	-7.67629	-2.8649	15.6068	-2.82658	14.8682	NA	NA	0.00237	1.6376e-14	0.00417144	6.54269e-55	0.00470485	5.30248e-50	NA	NA	0.120456	9.26268e-12	0.267477	1.00986e-50	0.250161	5.99764e-46	NA	NA
PGAP3	5e-10	2.79969e-07	6.2191	5e-10	9.75287e-08	-6.2191	Testis	2.31568e-22	3.4573e-18	-9.72689	8.08962e-56	1.01492e-51	-15.7396	Brain_Caudate_basal_ganglia	9.9634e-23	1.19511e-18	-9.81234	1.283e-52	8.50118e-49	-15.2663	NA	NA	NA	NA	NA	NA	1	1	1	0	3	-3.03946	-7.67629	-2.8649	15.6068	-3.16699	15.0473	NA	NA	0.00237	1.6376e-14	0.00417144	6.54269e-55	0.00154026	3.59654e-51	NA	NA	0.120456	9.26268e-12	0.267477	1.00986e-50	0.137137	2.25917e-47	NA	NA
PGAP3	5e-10	2.79969e-07	6.2191	5e-10	9.75287e-08	-6.2191	Testis	2.31568e-22	3.4573e-18	-9.72689	8.08962e-56	1.01492e-51	-15.7396	Brain_Cerebellar_Hemisphere	9.9634e-23	2.96909e-18	-9.81234	1.283e-52	7.94724e-49	-15.2663	NA	NA	NA	NA	NA	NA	1	1	1	0	3	-3.03946	-7.67629	-2.8649	15.6068	-3.16699	15.0473	NA	NA	0.00237	1.6376e-14	0.00417144	6.54269e-55	0.00154026	3.59654e-51	NA	NA	0.120456	9.26268e-12	0.267477	1.00986e-50	0.12957	2.80629e-47	NA	NA
PGAP3	5e-10	2.79969e-07	6.2191	5e-10	9.75287e-08	-6.2191	Testis	2.31568e-22	3.4573e-18	-9.72689	8.08962e-56	1.01492e-51	-15.7396	Brain_Cerebellum	7.16012e-24	1.09235e-19	10.0745	8.08962e-56	2.07434e-51	15.7396	NA	NA	NA	NA	NA	NA	1	1	1	0	3	-3.03946	-7.67629	-2.8649	15.6068	3.37485	-15.398	NA	NA	0.00237	1.6376e-14	0.00417144	6.54269e-55	0.000738552	1.68858e-53	NA	NA	0.120456	9.26268e-12	0.267477	1.00986e-50	0.0879793	3.91407e-49	NA	NA
PGAP3	5e-10	2.79969e-07	6.2191	5e-10	9.75287e-08	-6.2191	Testis	2.31568e-22	3.4573e-18	-9.72689	8.08962e-56	1.01492e-51	-15.7396	Brain_Cortex	9.9634e-23	6.57609e-19	-9.81234	1.283e-52	9.37747e-49	-15.2663	NA	NA	NA	NA	NA	NA	1	1	1	0	3	-3.03946	-7.67629	-2.8649	15.6068	-3.16699	15.0473	NA	NA	0.00237	1.6376e-14	0.00417144	6.54269e-55	0.00154026	3.59654e-51	NA	NA	0.120456	9.26268e-12	0.267477	1.00986e-50	0.133283	1.65423e-47	NA	NA
PGAP3	5e-10	2.79969e-07	6.2191	5e-10	9.75287e-08	-6.2191	Testis	2.31568e-22	3.4573e-18	-9.72689	8.08962e-56	1.01492e-51	-15.7396	Brain_Frontal_Cortex_BA9	7.16012e-24	1.70754e-19	10.0745	8.08962e-56	1.5998e-51	15.7396	NA	NA	NA	NA	NA	NA	1	1	1	0	3	-3.03946	-7.67629	-2.8649	15.6068	3.37485	-15.398	NA	NA	0.00237	1.6376e-14	0.00417144	6.54269e-55	0.000738552	1.68858e-53	NA	NA	0.120456	9.26268e-12	0.267477	1.00986e-50	0.0979463	2.10735e-49	NA	NA
PGAP3	5e-10	2.79969e-07	6.2191	5e-10	9.75287e-08	-6.2191	Testis	2.31568e-22	3.4573e-18	-9.72689	8.08962e-56	1.01492e-51	-15.7396	Brain_Hippocampus	7.61165e-20	1.54981e-15	9.11858	6.80206e-54	1.13948e-49	15.4567	NA	NA	NA	NA	NA	NA	1	1	1	0	3	-3.03946	-7.67629	-2.8649	15.6068	2.85543	-15.4181	NA	NA	0.00237	1.6376e-14	0.00417144	6.54269e-55	0.00429787	1.23733e-53	NA	NA	0.120456	9.26268e-12	0.267477	1.00986e-50	0.2523	2.6302e-49	NA	NA
PGAP3	5e-10	2.79969e-07	6.2191	5e-10	9.75287e-08	-6.2191	Testis	2.31568e-22	3.4573e-18	-9.72689	8.08962e-56	1.01492e-51	-15.7396	Brain_Hypothalamus	1.41343e-20	1.59583e-16	-9.29932	4.69935e-51	8.76992e-47	-15.0296	NA	NA	NA	NA	NA	NA	1	1	1	0	3	-3.03946	-7.67629	-2.8649	15.6068	-2.63734	14.9007	NA	NA	0.00237	1.6376e-14	0.00417144	6.54269e-55	0.0083558	3.261e-50	NA	NA	0.120456	9.26268e-12	0.267477	1.00986e-50	0.338709	3.85972e-46	NA	NA
PGAP3	5e-10	2.79969e-07	6.2191	5e-10	9.75287e-08	-6.2191	Testis	2.31568e-22	3.4573e-18	-9.72689	8.08962e-56	1.01492e-51	-15.7396	Brain_Nucleus_accumbens_basal_ganglia	9.9634e-23	8.13378e-19	-9.81234	1.283e-52	1.29744e-48	-15.2663	NA	NA	NA	NA	NA	NA	1	1	1	0	3	-3.03946	-7.67629	-2.8649	15.6068	-3.16699	15.0473	NA	NA	0.00237	1.6376e-14	0.00417144	6.54269e-55	0.00154026	3.59654e-51	NA	NA	0.120456	9.26268e-12	0.267477	1.00986e-50	0.141269	2.30565e-47	NA	NA
PGAP3	5e-10	2.79969e-07	6.2191	5e-10	9.75287e-08	-6.2191	Testis	2.31568e-22	3.4573e-18	-9.72689	8.08962e-56	1.01492e-51	-15.7396	Brain_Putamen_basal_ganglia	7.16012e-24	1.52453e-19	10.0745	8.08962e-56	1.42207e-51	15.7396	NA	NA	NA	NA	NA	NA	1	1	1	0	3	-3.03946	-7.67629	-2.8649	15.6068	3.37485	-15.398	NA	NA	0.00237	1.6376e-14	0.00417144	6.54269e-55	0.000738552	1.68858e-53	NA	NA	0.120456	9.26268e-12	0.267477	1.00986e-50	0.0944901	3.7554e-49	NA	NA
PGAP3	5e-10	2.79969e-07	6.2191	5e-10	9.75287e-08	-6.2191	Testis	2.31568e-22	3.4573e-18	-9.72689	8.08962e-56	1.01492e-51	-15.7396	Brain_Spinal_cord_cervical_c-1	9.9634e-23	1.06559e-18	-9.81234	1.283e-52	1.1327e-48	-15.2663	NA	NA	NA	NA	NA	NA	1	1	1	0	3	-3.03946	-7.67629	-2.8649	15.6068	-3.16699	15.0473	NA	NA	0.00237	1.6376e-14	0.00417144	6.54269e-55	0.00154026	3.59654e-51	NA	NA	0.120456	9.26268e-12	0.267477	1.00986e-50	0.13772	2.68398e-47	NA	NA
PGAP3	5e-10	2.79969e-07	6.2191	5e-10	9.75287e-08	-6.2191	Testis	2.31568e-22	3.4573e-18	-9.72689	8.08962e-56	1.01492e-51	-15.7396	Brain_Substantia_nigra	7.61165e-20	6.61757e-16	9.11858	6.80206e-54	9.6943e-50	15.4567	NA	NA	NA	NA	NA	NA	1	1	1	0	3	-3.03946	-7.67629	-2.8649	15.6068	2.85543	-15.4181	NA	NA	0.00237	1.6376e-14	0.00417144	6.54269e-55	0.00429787	1.23733e-53	NA	NA	0.120456	9.26268e-12	0.267477	1.00986e-50	0.248363	1.44883e-49	NA	NA
PGAP3	5e-10	2.79969e-07	6.2191	5e-10	9.75287e-08	-6.2191	Testis	2.31568e-22	3.4573e-18	-9.72689	8.08962e-56	1.01492e-51	-15.7396	Breast_Mammary_Tissue	2.33824e-23	6.95343e-19	9.95752	5.21304e-55	4.88636e-51	15.6213	NA	NA	NA	NA	NA	NA	1	1	1	0	3	-3.03946	-7.67629	-2.8649	15.6068	3.24532	-15.392	NA	NA	0.00237	1.6376e-14	0.00417144	6.54269e-55	0.00117317	1.85296e-53	NA	NA	0.120456	9.26268e-12	0.267477	1.00986e-50	0.114451	1.63283e-49	NA	NA
PGAP3	5e-10	2.79969e-07	6.2191	5e-10	9.75287e-08	-6.2191	Testis	2.31568e-22	3.4573e-18	-9.72689	8.08962e-56	1.01492e-51	-15.7396	Cells_Cultured_fibroblasts	2.33824e-23	3.28826e-19	9.95752	5.21304e-55	3.06097e-51	15.6213	NA	NA	NA	NA	NA	NA	1	1	1	0	3	-3.03946	-7.67629	-2.8649	15.6068	3.24532	-15.392	NA	NA	0.00237	1.6376e-14	0.00417144	6.54269e-55	0.00117317	1.85296e-53	NA	NA	0.120456	9.26268e-12	0.267477	1.00986e-50	0.121504	7.77212e-50	NA	NA
PGAP3	5e-10	2.79969e-07	6.2191	5e-10	9.75287e-08	-6.2191	Testis	2.31568e-22	3.4573e-18	-9.72689	8.08962e-56	1.01492e-51	-15.7396	Cells_EBV-transformed_lymphocytes	9.9634e-23	2.77481e-18	-9.81234	1.283e-52	5.94954e-49	-15.2663	NA	NA	NA	NA	NA	NA	1	1	1	0	3	-3.03946	-7.67629	-2.8649	15.6068	-3.16699	15.0473	NA	NA	0.00237	1.6376e-14	0.00417144	6.54269e-55	0.00154026	3.59654e-51	NA	NA	0.120456	9.26268e-12	0.267477	1.00986e-50	0.121073	1.74426e-47	NA	NA
PGAP3	5e-10	2.79969e-07	6.2191	5e-10	9.75287e-08	-6.2191	Testis	2.31568e-22	3.4573e-18	-9.72689	8.08962e-56	1.01492e-51	-15.7396	Colon_Sigmoid	7.16012e-24	1.12099e-19	10.0745	8.08962e-56	5.27625e-52	15.7396	NA	NA	NA	NA	NA	NA	1	1	1	0	3	-3.03946	-7.67629	-2.8649	15.6068	3.37485	-15.398	NA	NA	0.00237	1.6376e-14	0.00417144	6.54269e-55	0.000738552	1.68858e-53	NA	NA	0.120456	9.26268e-12	0.267477	1.00986e-50	0.0956569	1.10484e-49	NA	NA
PGAP3	5e-10	2.79969e-07	6.2191	5e-10	9.75287e-08	-6.2191	Testis	2.31568e-22	3.4573e-18	-9.72689	8.08962e-56	1.01492e-51	-15.7396	Colon_Transverse	3.86346e-23	6.0013e-19	9.90746	8.08962e-56	6.98108e-52	15.7396	NA	NA	NA	NA	NA	NA	1	1	1	0	3	-3.03946	-7.67629	-2.8649	15.6068	3.20849	-15.4415	NA	NA	0.00237	1.6376e-14	0.00417144	6.54269e-55	0.00133435	8.60333e-54	NA	NA	0.120456	9.26268e-12	0.267477	1.00986e-50	0.114977	9.31225e-50	NA	NA
PGAP3	5e-10	2.79969e-07	6.2191	5e-10	9.75287e-08	-6.2191	Testis	2.31568e-22	3.4573e-18	-9.72689	8.08962e-56	1.01492e-51	-15.7396	Esophagus_Gastroesophageal_Junction	9.9634e-23	5.13281e-19	9.81234	1.283e-52	5.51092e-49	15.2663	NA	NA	NA	NA	NA	NA	1	1	1	0	3	-3.03946	-7.67629	-2.8649	15.6068	3.16699	-15.0473	NA	NA	0.00237	1.6376e-14	0.00417144	6.54269e-55	0.00154026	3.59654e-51	NA	NA	0.120456	9.26268e-12	0.267477	1.00986e-50	0.126969	1.16244e-47	NA	NA
PGAP3	5e-10	2.79969e-07	6.2191	5e-10	9.75287e-08	-6.2191	Testis	2.31568e-22	3.4573e-18	-9.72689	8.08962e-56	1.01492e-51	-15.7396	Esophagus_Mucosa	3.757e-21	1.75114e-17	-9.43918	6.14378e-51	7.13937e-47	-15.0118	NA	NA	NA	NA	NA	NA	1	1	1	0	3	-3.03946	-7.67629	-2.8649	15.6068	-2.82658	14.8682	NA	NA	0.00237	1.6376e-14	0.00417144	6.54269e-55	0.00470485	5.30248e-50	NA	NA	0.120456	9.26268e-12	0.267477	1.00986e-50	0.22112	2.21742e-46	NA	NA
PGAP3	5e-10	2.79969e-07	6.2191	5e-10	9.75287e-08	-6.2191	Testis	2.31568e-22	3.4573e-18	-9.72689	8.08962e-56	1.01492e-51	-15.7396	Esophagus_Muscularis	7.16012e-24	8.13703e-20	10.0745	8.08962e-56	2.06439e-51	15.7396	NA	NA	NA	NA	NA	NA	1	1	1	0	3	-3.03946	-7.67629	-2.8649	15.6068	3.37485	-15.398	NA	NA	0.00237	1.6376e-14	0.00417144	6.54269e-55	0.000738552	1.68858e-53	NA	NA	0.120456	9.26268e-12	0.267477	1.00986e-50	0.0945609	1.79704e-49	NA	NA
PGAP3	5e-10	2.79969e-07	6.2191	5e-10	9.75287e-08	-6.2191	Testis	2.31568e-22	3.4573e-18	-9.72689	8.08962e-56	1.01492e-51	-15.7396	Heart_Atrial_Appendage	7.16012e-24	7.29617e-20	10.0745	8.08962e-56	3.68078e-52	15.7396	NA	NA	NA	NA	NA	NA	1	1	1	0	3	-3.03946	-7.67629	-2.8649	15.6068	3.37485	-15.398	NA	NA	0.00237	1.6376e-14	0.00417144	6.54269e-55	0.000738552	1.68858e-53	NA	NA	0.120456	9.26268e-12	0.267477	1.00986e-50	0.0937444	9.67692e-50	NA	NA
PGAP3	5e-10	2.79969e-07	6.2191	5e-10	9.75287e-08	-6.2191	Testis	2.31568e-22	3.4573e-18	-9.72689	8.08962e-56	1.01492e-51	-15.7396	Heart_Left_Ventricle	2.33824e-23	2.57381e-19	9.95752	5.21304e-55	4.7629e-51	15.6213	NA	NA	NA	NA	NA	NA	1	1	1	0	3	-3.03946	-7.67629	-2.8649	15.6068	3.24532	-15.392	NA	NA	0.00237	1.6376e-14	0.00417144	6.54269e-55	0.00117317	1.85296e-53	NA	NA	0.120456	9.26268e-12	0.267477	1.00986e-50	0.113632	8.52882e-50	NA	NA
PGAP3	5e-10	2.79969e-07	6.2191	5e-10	9.75287e-08	-6.2191	Testis	2.31568e-22	3.4573e-18	-9.72689	8.08962e-56	1.01492e-51	-15.7396	Kidney_Cortex	2.33824e-23	4.12255e-19	9.95752	5.21304e-55	7.55109e-51	15.6213	NA	NA	NA	NA	NA	NA	1	1	1	0	3	-3.03946	-7.67629	-2.8649	15.6068	3.24532	-15.392	NA	NA	0.00237	1.6376e-14	0.00417144	6.54269e-55	0.00117317	1.85296e-53	NA	NA	0.120456	9.26268e-12	0.267477	1.00986e-50	0.10431	1.14414e-49	NA	NA
PGAP3	5e-10	2.79969e-07	6.2191	5e-10	9.75287e-08	-6.2191	Testis	2.31568e-22	3.4573e-18	-9.72689	8.08962e-56	1.01492e-51	-15.7396	Liver	2.71638e-21	1.34352e-17	9.47311	1.02658e-51	1.69673e-47	15.13	NA	NA	NA	NA	NA	NA	1	1	1	0	3	-3.03946	-7.67629	-2.8649	15.6068	3.0048	-14.8899	NA	NA	0.00237	1.6376e-14	0.00417144	6.54269e-55	0.00265757	3.83434e-50	NA	NA	0.120456	9.26268e-12	0.267477	1.00986e-50	0.165971	1.98398e-46	NA	NA
PGAP3	5e-10	2.79969e-07	6.2191	5e-10	9.75287e-08	-6.2191	Testis	2.31568e-22	3.4573e-18	-9.72689	8.08962e-56	1.01492e-51	-15.7396	Lung	9.9634e-23	8.40213e-19	-9.81234	1.283e-52	7.24358e-49	-15.2663	NA	NA	NA	NA	NA	NA	1	1	1	0	3	-3.03946	-7.67629	-2.8649	15.6068	-3.16699	15.0473	NA	NA	0.00237	1.6376e-14	0.00417144	6.54269e-55	0.00154026	3.59654e-51	NA	NA	0.120456	9.26268e-12	0.267477	1.00986e-50	0.122297	1.58527e-47	NA	NA
PGAP3	5e-10	2.79969e-07	6.2191	5e-10	9.75287e-08	-6.2191	Testis	2.31568e-22	3.4573e-18	-9.72689	8.08962e-56	1.01492e-51	-15.7396	Muscle_Skeletal	9.9634e-23	1.21095e-18	-9.81234	1.283e-52	1.30796e-48	-15.2663	NA	NA	NA	NA	NA	NA	1	1	1	0	3	-3.03946	-7.67629	-2.8649	15.6068	-3.16699	15.0473	NA	NA	0.00237	1.6376e-14	0.00417144	6.54269e-55	0.00154026	3.59654e-51	NA	NA	0.120456	9.26268e-12	0.267477	1.00986e-50	0.12058	2.27967e-47	NA	NA
PGAP3	5e-10	2.79969e-07	6.2191	5e-10	9.75287e-08	-6.2191	Testis	2.31568e-22	3.4573e-18	-9.72689	8.08962e-56	1.01492e-51	-15.7396	Nerve_Tibial	2.33824e-23	8.13356e-19	9.95752	5.21304e-55	5.08081e-51	15.6213	NA	NA	NA	NA	NA	NA	1	1	1	0	3	-3.03946	-7.67629	-2.8649	15.6068	3.24532	-15.392	NA	NA	0.00237	1.6376e-14	0.00417144	6.54269e-55	0.00117317	1.85296e-53	NA	NA	0.120456	9.26268e-12	0.267477	1.00986e-50	0.117872	1.12175e-49	NA	NA
PGAP3	5e-10	2.79969e-07	6.2191	5e-10	9.75287e-08	-6.2191	Testis	2.31568e-22	3.4573e-18	-9.72689	8.08962e-56	1.01492e-51	-15.7396	Ovary	2.33824e-23	3.55786e-19	9.95752	5.21304e-55	1.31499e-50	15.6213	NA	NA	NA	NA	NA	NA	1	1	1	0	3	-3.03946	-7.67629	-2.8649	15.6068	3.24532	-15.392	NA	NA	0.00237	1.6376e-14	0.00417144	6.54269e-55	0.00117317	1.85296e-53	NA	NA	0.120456	9.26268e-12	0.267477	1.00986e-50	0.11277	1.96433e-49	NA	NA
PGAP3	5e-10	2.79969e-07	6.2191	5e-10	9.75287e-08	-6.2191	Testis	2.31568e-22	3.4573e-18	-9.72689	8.08962e-56	1.01492e-51	-15.7396	Pancreas	7.61165e-20	5.83103e-16	9.11858	6.80206e-54	1.29906e-49	15.4567	NA	NA	NA	NA	NA	NA	1	1	1	0	3	-3.03946	-7.67629	-2.8649	15.6068	2.85543	-15.4181	NA	NA	0.00237	1.6376e-14	0.00417144	6.54269e-55	0.00429787	1.23733e-53	NA	NA	0.120456	9.26268e-12	0.267477	1.00986e-50	0.217381	1.27698e-49	NA	NA
PGAP3	5e-10	2.79969e-07	6.2191	5e-10	9.75287e-08	-6.2191	Testis	2.31568e-22	3.4573e-18	-9.72689	8.08962e-56	1.01492e-51	-15.7396	Pituitary	2.33824e-23	3.72984e-19	9.95752	5.21304e-55	1.38438e-50	15.6213	NA	NA	NA	NA	NA	NA	1	1	1	0	3	-3.03946	-7.67629	-2.8649	15.6068	3.24532	-15.392	NA	NA	0.00237	1.6376e-14	0.00417144	6.54269e-55	0.00117317	1.85296e-53	NA	NA	0.120456	9.26268e-12	0.267477	1.00986e-50	0.12026	1.5507e-49	NA	NA
PGAP3	5e-10	2.79969e-07	6.2191	5e-10	9.75287e-08	-6.2191	Testis	2.31568e-22	3.4573e-18	-9.72689	8.08962e-56	1.01492e-51	-15.7396	Prostate	2.6467e-21	2.0717e-17	-9.47582	2.07608e-53	2.69164e-49	-15.3846	NA	NA	NA	NA	NA	NA	1	1	1	0	3	-3.03946	-7.67629	-2.8649	15.6068	-2.79441	15.2244	NA	NA	0.00237	1.6376e-14	0.00417144	6.54269e-55	0.00519949	2.43528e-52	NA	NA	0.120456	9.26268e-12	0.267477	1.00986e-50	0.244934	1.99181e-48	NA	NA
PGAP3	5e-10	2.79969e-07	6.2191	5e-10	9.75287e-08	-6.2191	Testis	2.31568e-22	3.4573e-18	-9.72689	8.08962e-56	1.01492e-51	-15.7396	Skin_Not_Sun_Exposed_Suprapubic	2.33824e-23	3.74106e-19	9.95752	5.21304e-55	3.49118e-51	15.6213	NA	NA	NA	NA	NA	NA	1	1	1	0	3	-3.03946	-7.67629	-2.8649	15.6068	3.24532	-15.392	NA	NA	0.00237	1.6376e-14	0.00417144	6.54269e-55	0.00117317	1.85296e-53	NA	NA	0.120456	9.26268e-12	0.267477	1.00986e-50	0.105807	8.85028e-50	NA	NA
PGAP3	5e-10	2.79969e-07	6.2191	5e-10	9.75287e-08	-6.2191	Testis	2.31568e-22	3.4573e-18	-9.72689	8.08962e-56	1.01492e-51	-15.7396	Skin_Sun_Exposed_Lower_leg	9.9634e-23	6.43337e-19	-9.81234	1.283e-52	4.95367e-49	-15.2663	NA	NA	NA	NA	NA	NA	1	1	1	0	3	-3.03946	-7.67629	-2.8649	15.6068	-3.16699	15.0473	NA	NA	0.00237	1.6376e-14	0.00417144	6.54269e-55	0.00154026	3.59654e-51	NA	NA	0.120456	9.26268e-12	0.267477	1.00986e-50	0.116538	1.51684e-47	NA	NA
PGAP3	5e-10	2.79969e-07	6.2191	5e-10	9.75287e-08	-6.2191	Testis	2.31568e-22	3.4573e-18	-9.72689	8.08962e-56	1.01492e-51	-15.7396	Small_Intestine_Terminal_Ileum	2.33824e-23	3.41745e-19	9.95752	5.21304e-55	6.28823e-51	15.6213	NA	NA	NA	NA	NA	NA	1	1	1	0	3	-3.03946	-7.67629	-2.8649	15.6068	3.24532	-15.392	NA	NA	0.00237	1.6376e-14	0.00417144	6.54269e-55	0.00117317	1.85296e-53	NA	NA	0.120456	9.26268e-12	0.267477	1.00986e-50	0.105738	1.88977e-49	NA	NA
PGAP3	5e-10	2.79969e-07	6.2191	5e-10	9.75287e-08	-6.2191	Testis	2.31568e-22	3.4573e-18	-9.72689	8.08962e-56	1.01492e-51	-15.7396	Spleen	3.86346e-23	5.77085e-19	9.90746	8.08962e-56	1.01015e-51	15.7396	NA	NA	NA	NA	NA	NA	1	1	1	0	3	-3.03946	-7.67629	-2.8649	15.6068	3.20849	-15.4415	NA	NA	0.00237	1.6376e-14	0.00417144	6.54269e-55	0.00133435	8.60333e-54	NA	NA	0.120456	9.26268e-12	0.267477	1.00986e-50	0.115752	1.24628e-49	NA	NA
PGAP3	5e-10	2.79969e-07	6.2191	5e-10	9.75287e-08	-6.2191	Testis	2.31568e-22	3.4573e-18	-9.72689	8.08962e-56	1.01492e-51	-15.7396	Stomach	7.16012e-24	1.94505e-19	10.0745	8.08962e-56	6.07396e-52	15.7396	NA	NA	NA	NA	NA	NA	1	1	1	0	3	-3.03946	-7.67629	-2.8649	15.6068	3.37485	-15.398	NA	NA	0.00237	1.6376e-14	0.00417144	6.54269e-55	0.000738552	1.68858e-53	NA	NA	0.120456	9.26268e-12	0.267477	1.00986e-50	0.0805525	1.19893e-49	NA	NA
PGAP3	5e-10	2.79969e-07	6.2191	5e-10	9.75287e-08	-6.2191	Testis	2.31568e-22	3.4573e-18	-9.72689	8.08962e-56	1.01492e-51	-15.7396	Testis	1.41343e-20	1.22782e-16	-9.29932	4.69935e-51	6.82831e-47	-15.0296	NA	NA	NA	NA	NA	NA	1	1	1	0	3	-3.03946	-7.67629	-2.8649	15.6068	-2.63734	14.9007	NA	NA	0.00237	1.6376e-14	0.00417144	6.54269e-55	0.0083558	3.261e-50	NA	NA	0.120456	9.26268e-12	0.267477	1.00986e-50	0.344907	2.96528e-46	NA	NA
PGAP3	5e-10	2.79969e-07	6.2191	5e-10	9.75287e-08	-6.2191	Testis	2.31568e-22	3.4573e-18	-9.72689	8.08962e-56	1.01492e-51	-15.7396	Thyroid	7.61165e-20	5.25584e-16	9.11858	6.80206e-54	4.9167e-50	15.4567	NA	NA	NA	NA	NA	NA	1	1	1	0	3	-3.03946	-7.67629	-2.8649	15.6068	2.85543	-15.4181	NA	NA	0.00237	1.6376e-14	0.00417144	6.54269e-55	0.00429787	1.23733e-53	NA	NA	0.120456	9.26268e-12	0.267477	1.00986e-50	0.212019	1.1174e-49	NA	NA
PGAP3	5e-10	2.79969e-07	6.2191	5e-10	9.75287e-08	-6.2191	Testis	2.31568e-22	3.4573e-18	-9.72689	8.08962e-56	1.01492e-51	-15.7396	Uterus	3.757e-21	2.18394e-17	-9.43918	6.14378e-51	7.42045e-47	-15.0118	NA	NA	NA	NA	NA	NA	1	1	1	0	3	-3.03946	-7.67629	-2.8649	15.6068	-2.82658	14.8682	NA	NA	0.00237	1.6376e-14	0.00417144	6.54269e-55	0.00470485	5.30248e-50	NA	NA	0.120456	9.26268e-12	0.267477	1.00986e-50	0.232944	2.6888e-46	NA	NA
PGAP3	5e-10	2.79969e-07	6.2191	5e-10	9.75287e-08	-6.2191	Testis	2.31568e-22	3.4573e-18	-9.72689	8.08962e-56	1.01492e-51	-15.7396	Vagina	2.33824e-23	6.36094e-19	9.95752	5.21304e-55	1.17361e-50	15.6213	NA	NA	NA	NA	NA	NA	1	1	1	0	3	-3.03946	-7.67629	-2.8649	15.6068	3.24532	-15.392	NA	NA	0.00237	1.6376e-14	0.00417144	6.54269e-55	0.00117317	1.85296e-53	NA	NA	0.120456	9.26268e-12	0.267477	1.00986e-50	0.111416	1.76106e-49	NA	NA
PGAP3	5e-10	2.79969e-07	6.2191	5e-10	9.75287e-08	-6.2191	Testis	2.31568e-22	3.4573e-18	-9.72689	8.08962e-56	1.01492e-51	-15.7396	Whole_Blood	7.16012e-24	9.81235e-20	10.0745	8.08962e-56	1.23893e-51	15.7396	NA	NA	NA	NA	NA	NA	1	1	1	0	3	-3.03946	-7.67629	-2.8649	15.6068	3.37485	-15.398	NA	NA	0.00237	1.6376e-14	0.00417144	6.54269e-55	0.000738552	1.68858e-53	NA	NA	0.120456	9.26268e-12	0.267477	1.00986e-50	0.0946278	1.62585e-49	NA	NA
PGAP3	5e-10	2.79969e-07	6.2191	5e-10	9.75287e-08	-6.2191	Testis	2.31568e-22	3.4573e-18	-9.72689	8.08962e-56	1.01492e-51	-15.7396	smultixcan	2.89803e-22	2.75801e-18	9.67662	6.25258e-55	4.45742e-51	15.5655	NA	NA	NA	NA	NA	NA	1	1	1	0	3	-3.03946	-7.67629	-2.8649	15.6068	3.13466	-15.3679	NA	NA	0.00237	1.6376e-14	0.00417144	6.54269e-55	0.00166824	1.36692e-53	NA	NA	0.120456	9.26268e-12	0.267477	1.00986e-50	0.137042	1.07833e-49	NA	NA
PGAP3	5e-10	2.79969e-07	6.2191	5e-10	9.75287e-08	-6.2191	Thyroid	1.67866e-23	1.09314e-19	-9.99042	4.44663e-56	4.95621e-52	-15.7775	Adipose_Subcutaneous	3.757e-21	2.46279e-17	-9.43918	6.14378e-51	4.22231e-47	-15.0118	NA	NA	NA	NA	NA	NA	1	1	1	0	3	-3.03946	-7.67629	-3.17569	15.5553	-2.82658	14.8682	NA	NA	0.00237	1.6376e-14	0.0014948	1.46557e-54	0.00470485	5.30248e-50	NA	NA	0.120456	9.26268e-12	0.155628	9.85594e-51	0.226242	2.26999e-46	NA	NA
PGAP3	5e-10	2.79969e-07	6.2191	5e-10	9.75287e-08	-6.2191	Thyroid	1.67866e-23	1.09314e-19	-9.99042	4.44663e-56	4.95621e-52	-15.7775	Adipose_Visceral_Omentum	2.33824e-23	3.69921e-19	9.95752	5.21304e-55	3.44739e-51	15.6213	NA	NA	NA	NA	NA	NA	1	1	1	0	3	-3.03946	-7.67629	-3.17569	15.5553	3.24532	-15.392	NA	NA	0.00237	1.6376e-14	0.0014948	1.46557e-54	0.00117317	1.85296e-53	NA	NA	0.120456	9.26268e-12	0.155628	9.85594e-51	0.114654	1.02129e-49	NA	NA
PGAP3	5e-10	2.79969e-07	6.2191	5e-10	9.75287e-08	-6.2191	Thyroid	1.67866e-23	1.09314e-19	-9.99042	4.44663e-56	4.95621e-52	-15.7775	Adrenal_Gland	7.16012e-24	1.46174e-19	10.0745	8.08962e-56	9.24603e-52	15.7396	NA	NA	NA	NA	NA	NA	1	1	1	0	3	-3.03946	-7.67629	-3.17569	15.5553	3.37485	-15.398	NA	NA	0.00237	1.6376e-14	0.0014948	1.46557e-54	0.000738552	1.68858e-53	NA	NA	0.120456	9.26268e-12	0.155628	9.85594e-51	0.0992586	1.6158e-49	NA	NA
PGAP3	5e-10	2.79969e-07	6.2191	5e-10	9.75287e-08	-6.2191	Thyroid	1.67866e-23	1.09314e-19	-9.99042	4.44663e-56	4.95621e-52	-15.7775	Artery_Aorta	7.61165e-20	4.6495e-16	9.11858	6.80206e-54	8.66072e-50	15.4567	NA	NA	NA	NA	NA	NA	1	1	1	0	3	-3.03946	-7.67629	-3.17569	15.5553	2.85543	-15.4181	NA	NA	0.00237	1.6376e-14	0.0014948	1.46557e-54	0.00429787	1.23733e-53	NA	NA	0.120456	9.26268e-12	0.155628	9.85594e-51	0.218436	1.27503e-49	NA	NA
PGAP3	5e-10	2.79969e-07	6.2191	5e-10	9.75287e-08	-6.2191	Thyroid	1.67866e-23	1.09314e-19	-9.99042	4.44663e-56	4.95621e-52	-15.7775	Artery_Coronary	7.16012e-24	1.61479e-19	10.0745	8.08962e-56	2.04214e-51	15.7396	NA	NA	NA	NA	NA	NA	1	1	1	0	3	-3.03946	-7.67629	-3.17569	15.5553	3.37485	-15.398	NA	NA	0.00237	1.6376e-14	0.0014948	1.46557e-54	0.000738552	1.68858e-53	NA	NA	0.120456	9.26268e-12	0.155628	9.85594e-51	0.0900445	1.34027e-49	NA	NA
PGAP3	5e-10	2.79969e-07	6.2191	5e-10	9.75287e-08	-6.2191	Thyroid	1.67866e-23	1.09314e-19	-9.99042	4.44663e-56	4.95621e-52	-15.7775	Artery_Tibial	9.9634e-23	6.1789e-19	-9.81234	1.283e-52	4.77094e-49	-15.2663	NA	NA	NA	NA	NA	NA	1	1	1	0	3	-3.03946	-7.67629	-3.17569	15.5553	-3.16699	15.0473	NA	NA	0.00237	1.6376e-14	0.0014948	1.46557e-54	0.00154026	3.59654e-51	NA	NA	0.120456	9.26268e-12	0.155628	9.85594e-51	0.134052	1.16611e-47	NA	NA
PGAP3	5e-10	2.79969e-07	6.2191	5e-10	9.75287e-08	-6.2191	Thyroid	1.67866e-23	1.09314e-19	-9.99042	4.44663e-56	4.95621e-52	-15.7775	Brain_Anterior_cingulate_cortex_BA24	3.757e-21	4.0585e-17	-9.43918	6.14378e-51	5.4781e-47	-15.0118	NA	NA	NA	NA	NA	NA	1	1	1	0	3	-3.03946	-7.67629	-3.17569	15.5553	-2.82658	14.8682	NA	NA	0.00237	1.6376e-14	0.0014948	1.46557e-54	0.00470485	5.30248e-50	NA	NA	0.120456	9.26268e-12	0.155628	9.85594e-51	0.250161	5.99764e-46	NA	NA
PGAP3	5e-10	2.79969e-07	6.2191	5e-10	9.75287e-08	-6.2191	Thyroid	1.67866e-23	1.09314e-19	-9.99042	4.44663e-56	4.95621e-52	-15.7775	Brain_Caudate_basal_ganglia	9.9634e-23	1.19511e-18	-9.81234	1.283e-52	8.50118e-49	-15.2663	NA	NA	NA	NA	NA	NA	1	1	1	0	3	-3.03946	-7.67629	-3.17569	15.5553	-3.16699	15.0473	NA	NA	0.00237	1.6376e-14	0.0014948	1.46557e-54	0.00154026	3.59654e-51	NA	NA	0.120456	9.26268e-12	0.155628	9.85594e-51	0.137137	2.25917e-47	NA	NA
PGAP3	5e-10	2.79969e-07	6.2191	5e-10	9.75287e-08	-6.2191	Thyroid	1.67866e-23	1.09314e-19	-9.99042	4.44663e-56	4.95621e-52	-15.7775	Brain_Cerebellar_Hemisphere	9.9634e-23	2.96909e-18	-9.81234	1.283e-52	7.94724e-49	-15.2663	NA	NA	NA	NA	NA	NA	1	1	1	0	3	-3.03946	-7.67629	-3.17569	15.5553	-3.16699	15.0473	NA	NA	0.00237	1.6376e-14	0.0014948	1.46557e-54	0.00154026	3.59654e-51	NA	NA	0.120456	9.26268e-12	0.155628	9.85594e-51	0.12957	2.80629e-47	NA	NA
PGAP3	5e-10	2.79969e-07	6.2191	5e-10	9.75287e-08	-6.2191	Thyroid	1.67866e-23	1.09314e-19	-9.99042	4.44663e-56	4.95621e-52	-15.7775	Brain_Cerebellum	7.16012e-24	1.09235e-19	10.0745	8.08962e-56	2.07434e-51	15.7396	NA	NA	NA	NA	NA	NA	1	1	1	0	3	-3.03946	-7.67629	-3.17569	15.5553	3.37485	-15.398	NA	NA	0.00237	1.6376e-14	0.0014948	1.46557e-54	0.000738552	1.68858e-53	NA	NA	0.120456	9.26268e-12	0.155628	9.85594e-51	0.0879793	3.91407e-49	NA	NA
PGAP3	5e-10	2.79969e-07	6.2191	5e-10	9.75287e-08	-6.2191	Thyroid	1.67866e-23	1.09314e-19	-9.99042	4.44663e-56	4.95621e-52	-15.7775	Brain_Cortex	9.9634e-23	6.57609e-19	-9.81234	1.283e-52	9.37747e-49	-15.2663	NA	NA	NA	NA	NA	NA	1	1	1	0	3	-3.03946	-7.67629	-3.17569	15.5553	-3.16699	15.0473	NA	NA	0.00237	1.6376e-14	0.0014948	1.46557e-54	0.00154026	3.59654e-51	NA	NA	0.120456	9.26268e-12	0.155628	9.85594e-51	0.133283	1.65423e-47	NA	NA
PGAP3	5e-10	2.79969e-07	6.2191	5e-10	9.75287e-08	-6.2191	Thyroid	1.67866e-23	1.09314e-19	-9.99042	4.44663e-56	4.95621e-52	-15.7775	Brain_Frontal_Cortex_BA9	7.16012e-24	1.70754e-19	10.0745	8.08962e-56	1.5998e-51	15.7396	NA	NA	NA	NA	NA	NA	1	1	1	0	3	-3.03946	-7.67629	-3.17569	15.5553	3.37485	-15.398	NA	NA	0.00237	1.6376e-14	0.0014948	1.46557e-54	0.000738552	1.68858e-53	NA	NA	0.120456	9.26268e-12	0.155628	9.85594e-51	0.0979463	2.10735e-49	NA	NA
PGAP3	5e-10	2.79969e-07	6.2191	5e-10	9.75287e-08	-6.2191	Thyroid	1.67866e-23	1.09314e-19	-9.99042	4.44663e-56	4.95621e-52	-15.7775	Brain_Hippocampus	7.61165e-20	1.54981e-15	9.11858	6.80206e-54	1.13948e-49	15.4567	NA	NA	NA	NA	NA	NA	1	1	1	0	3	-3.03946	-7.67629	-3.17569	15.5553	2.85543	-15.4181	NA	NA	0.00237	1.6376e-14	0.0014948	1.46557e-54	0.00429787	1.23733e-53	NA	NA	0.120456	9.26268e-12	0.155628	9.85594e-51	0.2523	2.6302e-49	NA	NA
PGAP3	5e-10	2.79969e-07	6.2191	5e-10	9.75287e-08	-6.2191	Thyroid	1.67866e-23	1.09314e-19	-9.99042	4.44663e-56	4.95621e-52	-15.7775	Brain_Hypothalamus	1.41343e-20	1.59583e-16	-9.29932	4.69935e-51	8.76992e-47	-15.0296	NA	NA	NA	NA	NA	NA	1	1	1	0	3	-3.03946	-7.67629	-3.17569	15.5553	-2.63734	14.9007	NA	NA	0.00237	1.6376e-14	0.0014948	1.46557e-54	0.0083558	3.261e-50	NA	NA	0.120456	9.26268e-12	0.155628	9.85594e-51	0.338709	3.85972e-46	NA	NA
PGAP3	5e-10	2.79969e-07	6.2191	5e-10	9.75287e-08	-6.2191	Thyroid	1.67866e-23	1.09314e-19	-9.99042	4.44663e-56	4.95621e-52	-15.7775	Brain_Nucleus_accumbens_basal_ganglia	9.9634e-23	8.13378e-19	-9.81234	1.283e-52	1.29744e-48	-15.2663	NA	NA	NA	NA	NA	NA	1	1	1	0	3	-3.03946	-7.67629	-3.17569	15.5553	-3.16699	15.0473	NA	NA	0.00237	1.6376e-14	0.0014948	1.46557e-54	0.00154026	3.59654e-51	NA	NA	0.120456	9.26268e-12	0.155628	9.85594e-51	0.141269	2.30565e-47	NA	NA
PGAP3	5e-10	2.79969e-07	6.2191	5e-10	9.75287e-08	-6.2191	Thyroid	1.67866e-23	1.09314e-19	-9.99042	4.44663e-56	4.95621e-52	-15.7775	Brain_Putamen_basal_ganglia	7.16012e-24	1.52453e-19	10.0745	8.08962e-56	1.42207e-51	15.7396	NA	NA	NA	NA	NA	NA	1	1	1	0	3	-3.03946	-7.67629	-3.17569	15.5553	3.37485	-15.398	NA	NA	0.00237	1.6376e-14	0.0014948	1.46557e-54	0.000738552	1.68858e-53	NA	NA	0.120456	9.26268e-12	0.155628	9.85594e-51	0.0944901	3.7554e-49	NA	NA
PGAP3	5e-10	2.79969e-07	6.2191	5e-10	9.75287e-08	-6.2191	Thyroid	1.67866e-23	1.09314e-19	-9.99042	4.44663e-56	4.95621e-52	-15.7775	Brain_Spinal_cord_cervical_c-1	9.9634e-23	1.06559e-18	-9.81234	1.283e-52	1.1327e-48	-15.2663	NA	NA	NA	NA	NA	NA	1	1	1	0	3	-3.03946	-7.67629	-3.17569	15.5553	-3.16699	15.0473	NA	NA	0.00237	1.6376e-14	0.0014948	1.46557e-54	0.00154026	3.59654e-51	NA	NA	0.120456	9.26268e-12	0.155628	9.85594e-51	0.13772	2.68398e-47	NA	NA
PGAP3	5e-10	2.79969e-07	6.2191	5e-10	9.75287e-08	-6.2191	Thyroid	1.67866e-23	1.09314e-19	-9.99042	4.44663e-56	4.95621e-52	-15.7775	Brain_Substantia_nigra	7.61165e-20	6.61757e-16	9.11858	6.80206e-54	9.6943e-50	15.4567	NA	NA	NA	NA	NA	NA	1	1	1	0	3	-3.03946	-7.67629	-3.17569	15.5553	2.85543	-15.4181	NA	NA	0.00237	1.6376e-14	0.0014948	1.46557e-54	0.00429787	1.23733e-53	NA	NA	0.120456	9.26268e-12	0.155628	9.85594e-51	0.248363	1.44883e-49	NA	NA
PGAP3	5e-10	2.79969e-07	6.2191	5e-10	9.75287e-08	-6.2191	Thyroid	1.67866e-23	1.09314e-19	-9.99042	4.44663e-56	4.95621e-52	-15.7775	Breast_Mammary_Tissue	2.33824e-23	6.95343e-19	9.95752	5.21304e-55	4.88636e-51	15.6213	NA	NA	NA	NA	NA	NA	1	1	1	0	3	-3.03946	-7.67629	-3.17569	15.5553	3.24532	-15.392	NA	NA	0.00237	1.6376e-14	0.0014948	1.46557e-54	0.00117317	1.85296e-53	NA	NA	0.120456	9.26268e-12	0.155628	9.85594e-51	0.114451	1.63283e-49	NA	NA
PGAP3	5e-10	2.79969e-07	6.2191	5e-10	9.75287e-08	-6.2191	Thyroid	1.67866e-23	1.09314e-19	-9.99042	4.44663e-56	4.95621e-52	-15.7775	Cells_Cultured_fibroblasts	2.33824e-23	3.28826e-19	9.95752	5.21304e-55	3.06097e-51	15.6213	NA	NA	NA	NA	NA	NA	1	1	1	0	3	-3.03946	-7.67629	-3.17569	15.5553	3.24532	-15.392	NA	NA	0.00237	1.6376e-14	0.0014948	1.46557e-54	0.00117317	1.85296e-53	NA	NA	0.120456	9.26268e-12	0.155628	9.85594e-51	0.121504	7.77212e-50	NA	NA
PGAP3	5e-10	2.79969e-07	6.2191	5e-10	9.75287e-08	-6.2191	Thyroid	1.67866e-23	1.09314e-19	-9.99042	4.44663e-56	4.95621e-52	-15.7775	Cells_EBV-transformed_lymphocytes	9.9634e-23	2.77481e-18	-9.81234	1.283e-52	5.94954e-49	-15.2663	NA	NA	NA	NA	NA	NA	1	1	1	0	3	-3.03946	-7.67629	-3.17569	15.5553	-3.16699	15.0473	NA	NA	0.00237	1.6376e-14	0.0014948	1.46557e-54	0.00154026	3.59654e-51	NA	NA	0.120456	9.26268e-12	0.155628	9.85594e-51	0.121073	1.74426e-47	NA	NA
PGAP3	5e-10	2.79969e-07	6.2191	5e-10	9.75287e-08	-6.2191	Thyroid	1.67866e-23	1.09314e-19	-9.99042	4.44663e-56	4.95621e-52	-15.7775	Colon_Sigmoid	7.16012e-24	1.12099e-19	10.0745	8.08962e-56	5.27625e-52	15.7396	NA	NA	NA	NA	NA	NA	1	1	1	0	3	-3.03946	-7.67629	-3.17569	15.5553	3.37485	-15.398	NA	NA	0.00237	1.6376e-14	0.0014948	1.46557e-54	0.000738552	1.68858e-53	NA	NA	0.120456	9.26268e-12	0.155628	9.85594e-51	0.0956569	1.10484e-49	NA	NA
PGAP3	5e-10	2.79969e-07	6.2191	5e-10	9.75287e-08	-6.2191	Thyroid	1.67866e-23	1.09314e-19	-9.99042	4.44663e-56	4.95621e-52	-15.7775	Colon_Transverse	3.86346e-23	6.0013e-19	9.90746	8.08962e-56	6.98108e-52	15.7396	NA	NA	NA	NA	NA	NA	1	1	1	0	3	-3.03946	-7.67629	-3.17569	15.5553	3.20849	-15.4415	NA	NA	0.00237	1.6376e-14	0.0014948	1.46557e-54	0.00133435	8.60333e-54	NA	NA	0.120456	9.26268e-12	0.155628	9.85594e-51	0.114977	9.31225e-50	NA	NA
PGAP3	5e-10	2.79969e-07	6.2191	5e-10	9.75287e-08	-6.2191	Thyroid	1.67866e-23	1.09314e-19	-9.99042	4.44663e-56	4.95621e-52	-15.7775	Esophagus_Gastroesophageal_Junction	9.9634e-23	5.13281e-19	9.81234	1.283e-52	5.51092e-49	15.2663	NA	NA	NA	NA	NA	NA	1	1	1	0	3	-3.03946	-7.67629	-3.17569	15.5553	3.16699	-15.0473	NA	NA	0.00237	1.6376e-14	0.0014948	1.46557e-54	0.00154026	3.59654e-51	NA	NA	0.120456	9.26268e-12	0.155628	9.85594e-51	0.126969	1.16244e-47	NA	NA
PGAP3	5e-10	2.79969e-07	6.2191	5e-10	9.75287e-08	-6.2191	Thyroid	1.67866e-23	1.09314e-19	-9.99042	4.44663e-56	4.95621e-52	-15.7775	Esophagus_Mucosa	3.757e-21	1.75114e-17	-9.43918	6.14378e-51	7.13937e-47	-15.0118	NA	NA	NA	NA	NA	NA	1	1	1	0	3	-3.03946	-7.67629	-3.17569	15.5553	-2.82658	14.8682	NA	NA	0.00237	1.6376e-14	0.0014948	1.46557e-54	0.00470485	5.30248e-50	NA	NA	0.120456	9.26268e-12	0.155628	9.85594e-51	0.22112	2.21742e-46	NA	NA
PGAP3	5e-10	2.79969e-07	6.2191	5e-10	9.75287e-08	-6.2191	Thyroid	1.67866e-23	1.09314e-19	-9.99042	4.44663e-56	4.95621e-52	-15.7775	Esophagus_Muscularis	7.16012e-24	8.13703e-20	10.0745	8.08962e-56	2.06439e-51	15.7396	NA	NA	NA	NA	NA	NA	1	1	1	0	3	-3.03946	-7.67629	-3.17569	15.5553	3.37485	-15.398	NA	NA	0.00237	1.6376e-14	0.0014948	1.46557e-54	0.000738552	1.68858e-53	NA	NA	0.120456	9.26268e-12	0.155628	9.85594e-51	0.0945609	1.79704e-49	NA	NA
PGAP3	5e-10	2.79969e-07	6.2191	5e-10	9.75287e-08	-6.2191	Thyroid	1.67866e-23	1.09314e-19	-9.99042	4.44663e-56	4.95621e-52	-15.7775	Heart_Atrial_Appendage	7.16012e-24	7.29617e-20	10.0745	8.08962e-56	3.68078e-52	15.7396	NA	NA	NA	NA	NA	NA	1	1	1	0	3	-3.03946	-7.67629	-3.17569	15.5553	3.37485	-15.398	NA	NA	0.00237	1.6376e-14	0.0014948	1.46557e-54	0.000738552	1.68858e-53	NA	NA	0.120456	9.26268e-12	0.155628	9.85594e-51	0.0937444	9.67692e-50	NA	NA
PGAP3	5e-10	2.79969e-07	6.2191	5e-10	9.75287e-08	-6.2191	Thyroid	1.67866e-23	1.09314e-19	-9.99042	4.44663e-56	4.95621e-52	-15.7775	Heart_Left_Ventricle	2.33824e-23	2.57381e-19	9.95752	5.21304e-55	4.7629e-51	15.6213	NA	NA	NA	NA	NA	NA	1	1	1	0	3	-3.03946	-7.67629	-3.17569	15.5553	3.24532	-15.392	NA	NA	0.00237	1.6376e-14	0.0014948	1.46557e-54	0.00117317	1.85296e-53	NA	NA	0.120456	9.26268e-12	0.155628	9.85594e-51	0.113632	8.52882e-50	NA	NA
PGAP3	5e-10	2.79969e-07	6.2191	5e-10	9.75287e-08	-6.2191	Thyroid	1.67866e-23	1.09314e-19	-9.99042	4.44663e-56	4.95621e-52	-15.7775	Kidney_Cortex	2.33824e-23	4.12255e-19	9.95752	5.21304e-55	7.55109e-51	15.6213	NA	NA	NA	NA	NA	NA	1	1	1	0	3	-3.03946	-7.67629	-3.17569	15.5553	3.24532	-15.392	NA	NA	0.00237	1.6376e-14	0.0014948	1.46557e-54	0.00117317	1.85296e-53	NA	NA	0.120456	9.26268e-12	0.155628	9.85594e-51	0.10431	1.14414e-49	NA	NA
PGAP3	5e-10	2.79969e-07	6.2191	5e-10	9.75287e-08	-6.2191	Thyroid	1.67866e-23	1.09314e-19	-9.99042	4.44663e-56	4.95621e-52	-15.7775	Liver	2.71638e-21	1.34352e-17	9.47311	1.02658e-51	1.69673e-47	15.13	NA	NA	NA	NA	NA	NA	1	1	1	0	3	-3.03946	-7.67629	-3.17569	15.5553	3.0048	-14.8899	NA	NA	0.00237	1.6376e-14	0.0014948	1.46557e-54	0.00265757	3.83434e-50	NA	NA	0.120456	9.26268e-12	0.155628	9.85594e-51	0.165971	1.98398e-46	NA	NA
PGAP3	5e-10	2.79969e-07	6.2191	5e-10	9.75287e-08	-6.2191	Thyroid	1.67866e-23	1.09314e-19	-9.99042	4.44663e-56	4.95621e-52	-15.7775	Lung	9.9634e-23	8.40213e-19	-9.81234	1.283e-52	7.24358e-49	-15.2663	NA	NA	NA	NA	NA	NA	1	1	1	0	3	-3.03946	-7.67629	-3.17569	15.5553	-3.16699	15.0473	NA	NA	0.00237	1.6376e-14	0.0014948	1.46557e-54	0.00154026	3.59654e-51	NA	NA	0.120456	9.26268e-12	0.155628	9.85594e-51	0.122297	1.58527e-47	NA	NA
PGAP3	5e-10	2.79969e-07	6.2191	5e-10	9.75287e-08	-6.2191	Thyroid	1.67866e-23	1.09314e-19	-9.99042	4.44663e-56	4.95621e-52	-15.7775	Muscle_Skeletal	9.9634e-23	1.21095e-18	-9.81234	1.283e-52	1.30796e-48	-15.2663	NA	NA	NA	NA	NA	NA	1	1	1	0	3	-3.03946	-7.67629	-3.17569	15.5553	-3.16699	15.0473	NA	NA	0.00237	1.6376e-14	0.0014948	1.46557e-54	0.00154026	3.59654e-51	NA	NA	0.120456	9.26268e-12	0.155628	9.85594e-51	0.12058	2.27967e-47	NA	NA
PGAP3	5e-10	2.79969e-07	6.2191	5e-10	9.75287e-08	-6.2191	Thyroid	1.67866e-23	1.09314e-19	-9.99042	4.44663e-56	4.95621e-52	-15.7775	Nerve_Tibial	2.33824e-23	8.13356e-19	9.95752	5.21304e-55	5.08081e-51	15.6213	NA	NA	NA	NA	NA	NA	1	1	1	0	3	-3.03946	-7.67629	-3.17569	15.5553	3.24532	-15.392	NA	NA	0.00237	1.6376e-14	0.0014948	1.46557e-54	0.00117317	1.85296e-53	NA	NA	0.120456	9.26268e-12	0.155628	9.85594e-51	0.117872	1.12175e-49	NA	NA
PGAP3	5e-10	2.79969e-07	6.2191	5e-10	9.75287e-08	-6.2191	Thyroid	1.67866e-23	1.09314e-19	-9.99042	4.44663e-56	4.95621e-52	-15.7775	Ovary	2.33824e-23	3.55786e-19	9.95752	5.21304e-55	1.31499e-50	15.6213	NA	NA	NA	NA	NA	NA	1	1	1	0	3	-3.03946	-7.67629	-3.17569	15.5553	3.24532	-15.392	NA	NA	0.00237	1.6376e-14	0.0014948	1.46557e-54	0.00117317	1.85296e-53	NA	NA	0.120456	9.26268e-12	0.155628	9.85594e-51	0.11277	1.96433e-49	NA	NA
PGAP3	5e-10	2.79969e-07	6.2191	5e-10	9.75287e-08	-6.2191	Thyroid	1.67866e-23	1.09314e-19	-9.99042	4.44663e-56	4.95621e-52	-15.7775	Pancreas	7.61165e-20	5.83103e-16	9.11858	6.80206e-54	1.29906e-49	15.4567	NA	NA	NA	NA	NA	NA	1	1	1	0	3	-3.03946	-7.67629	-3.17569	15.5553	2.85543	-15.4181	NA	NA	0.00237	1.6376e-14	0.0014948	1.46557e-54	0.00429787	1.23733e-53	NA	NA	0.120456	9.26268e-12	0.155628	9.85594e-51	0.217381	1.27698e-49	NA	NA
PGAP3	5e-10	2.79969e-07	6.2191	5e-10	9.75287e-08	-6.2191	Thyroid	1.67866e-23	1.09314e-19	-9.99042	4.44663e-56	4.95621e-52	-15.7775	Pituitary	2.33824e-23	3.72984e-19	9.95752	5.21304e-55	1.38438e-50	15.6213	NA	NA	NA	NA	NA	NA	1	1	1	0	3	-3.03946	-7.67629	-3.17569	15.5553	3.24532	-15.392	NA	NA	0.00237	1.6376e-14	0.0014948	1.46557e-54	0.00117317	1.85296e-53	NA	NA	0.120456	9.26268e-12	0.155628	9.85594e-51	0.12026	1.5507e-49	NA	NA
PGAP3	5e-10	2.79969e-07	6.2191	5e-10	9.75287e-08	-6.2191	Thyroid	1.67866e-23	1.09314e-19	-9.99042	4.44663e-56	4.95621e-52	-15.7775	Prostate	2.6467e-21	2.0717e-17	-9.47582	2.07608e-53	2.69164e-49	-15.3846	NA	NA	NA	NA	NA	NA	1	1	1	0	3	-3.03946	-7.67629	-3.17569	15.5553	-2.79441	15.2244	NA	NA	0.00237	1.6376e-14	0.0014948	1.46557e-54	0.00519949	2.43528e-52	NA	NA	0.120456	9.26268e-12	0.155628	9.85594e-51	0.244934	1.99181e-48	NA	NA
PGAP3	5e-10	2.79969e-07	6.2191	5e-10	9.75287e-08	-6.2191	Thyroid	1.67866e-23	1.09314e-19	-9.99042	4.44663e-56	4.95621e-52	-15.7775	Skin_Not_Sun_Exposed_Suprapubic	2.33824e-23	3.74106e-19	9.95752	5.21304e-55	3.49118e-51	15.6213	NA	NA	NA	NA	NA	NA	1	1	1	0	3	-3.03946	-7.67629	-3.17569	15.5553	3.24532	-15.392	NA	NA	0.00237	1.6376e-14	0.0014948	1.46557e-54	0.00117317	1.85296e-53	NA	NA	0.120456	9.26268e-12	0.155628	9.85594e-51	0.105807	8.85028e-50	NA	NA
PGAP3	5e-10	2.79969e-07	6.2191	5e-10	9.75287e-08	-6.2191	Thyroid	1.67866e-23	1.09314e-19	-9.99042	4.44663e-56	4.95621e-52	-15.7775	Skin_Sun_Exposed_Lower_leg	9.9634e-23	6.43337e-19	-9.81234	1.283e-52	4.95367e-49	-15.2663	NA	NA	NA	NA	NA	NA	1	1	1	0	3	-3.03946	-7.67629	-3.17569	15.5553	-3.16699	15.0473	NA	NA	0.00237	1.6376e-14	0.0014948	1.46557e-54	0.00154026	3.59654e-51	NA	NA	0.120456	9.26268e-12	0.155628	9.85594e-51	0.116538	1.51684e-47	NA	NA
PGAP3	5e-10	2.79969e-07	6.2191	5e-10	9.75287e-08	-6.2191	Thyroid	1.67866e-23	1.09314e-19	-9.99042	4.44663e-56	4.95621e-52	-15.7775	Small_Intestine_Terminal_Ileum	2.33824e-23	3.41745e-19	9.95752	5.21304e-55	6.28823e-51	15.6213	NA	NA	NA	NA	NA	NA	1	1	1	0	3	-3.03946	-7.67629	-3.17569	15.5553	3.24532	-15.392	NA	NA	0.00237	1.6376e-14	0.0014948	1.46557e-54	0.00117317	1.85296e-53	NA	NA	0.120456	9.26268e-12	0.155628	9.85594e-51	0.105738	1.88977e-49	NA	NA
PGAP3	5e-10	2.79969e-07	6.2191	5e-10	9.75287e-08	-6.2191	Thyroid	1.67866e-23	1.09314e-19	-9.99042	4.44663e-56	4.95621e-52	-15.7775	Spleen	3.86346e-23	5.77085e-19	9.90746	8.08962e-56	1.01015e-51	15.7396	NA	NA	NA	NA	NA	NA	1	1	1	0	3	-3.03946	-7.67629	-3.17569	15.5553	3.20849	-15.4415	NA	NA	0.00237	1.6376e-14	0.0014948	1.46557e-54	0.00133435	8.60333e-54	NA	NA	0.120456	9.26268e-12	0.155628	9.85594e-51	0.115752	1.24628e-49	NA	NA
PGAP3	5e-10	2.79969e-07	6.2191	5e-10	9.75287e-08	-6.2191	Thyroid	1.67866e-23	1.09314e-19	-9.99042	4.44663e-56	4.95621e-52	-15.7775	Stomach	7.16012e-24	1.94505e-19	10.0745	8.08962e-56	6.07396e-52	15.7396	NA	NA	NA	NA	NA	NA	1	1	1	0	3	-3.03946	-7.67629	-3.17569	15.5553	3.37485	-15.398	NA	NA	0.00237	1.6376e-14	0.0014948	1.46557e-54	0.000738552	1.68858e-53	NA	NA	0.120456	9.26268e-12	0.155628	9.85594e-51	0.0805525	1.19893e-49	NA	NA
PGAP3	5e-10	2.79969e-07	6.2191	5e-10	9.75287e-08	-6.2191	Thyroid	1.67866e-23	1.09314e-19	-9.99042	4.44663e-56	4.95621e-52	-15.7775	Testis	1.41343e-20	1.22782e-16	-9.29932	4.69935e-51	6.82831e-47	-15.0296	NA	NA	NA	NA	NA	NA	1	1	1	0	3	-3.03946	-7.67629	-3.17569	15.5553	-2.63734	14.9007	NA	NA	0.00237	1.6376e-14	0.0014948	1.46557e-54	0.0083558	3.261e-50	NA	NA	0.120456	9.26268e-12	0.155628	9.85594e-51	0.344907	2.96528e-46	NA	NA
PGAP3	5e-10	2.79969e-07	6.2191	5e-10	9.75287e-08	-6.2191	Thyroid	1.67866e-23	1.09314e-19	-9.99042	4.44663e-56	4.95621e-52	-15.7775	Thyroid	7.61165e-20	5.25584e-16	9.11858	6.80206e-54	4.9167e-50	15.4567	NA	NA	NA	NA	NA	NA	1	1	1	0	3	-3.03946	-7.67629	-3.17569	15.5553	2.85543	-15.4181	NA	NA	0.00237	1.6376e-14	0.0014948	1.46557e-54	0.00429787	1.23733e-53	NA	NA	0.120456	9.26268e-12	0.155628	9.85594e-51	0.212019	1.1174e-49	NA	NA
PGAP3	5e-10	2.79969e-07	6.2191	5e-10	9.75287e-08	-6.2191	Thyroid	1.67866e-23	1.09314e-19	-9.99042	4.44663e-56	4.95621e-52	-15.7775	Uterus	3.757e-21	2.18394e-17	-9.43918	6.14378e-51	7.42045e-47	-15.0118	NA	NA	NA	NA	NA	NA	1	1	1	0	3	-3.03946	-7.67629	-3.17569	15.5553	-2.82658	14.8682	NA	NA	0.00237	1.6376e-14	0.0014948	1.46557e-54	0.00470485	5.30248e-50	NA	NA	0.120456	9.26268e-12	0.155628	9.85594e-51	0.232944	2.6888e-46	NA	NA
PGAP3	5e-10	2.79969e-07	6.2191	5e-10	9.75287e-08	-6.2191	Thyroid	1.67866e-23	1.09314e-19	-9.99042	4.44663e-56	4.95621e-52	-15.7775	Vagina	2.33824e-23	6.36094e-19	9.95752	5.21304e-55	1.17361e-50	15.6213	NA	NA	NA	NA	NA	NA	1	1	1	0	3	-3.03946	-7.67629	-3.17569	15.5553	3.24532	-15.392	NA	NA	0.00237	1.6376e-14	0.0014948	1.46557e-54	0.00117317	1.85296e-53	NA	NA	0.120456	9.26268e-12	0.155628	9.85594e-51	0.111416	1.76106e-49	NA	NA
PGAP3	5e-10	2.79969e-07	6.2191	5e-10	9.75287e-08	-6.2191	Thyroid	1.67866e-23	1.09314e-19	-9.99042	4.44663e-56	4.95621e-52	-15.7775	Whole_Blood	7.16012e-24	9.81235e-20	10.0745	8.08962e-56	1.23893e-51	15.7396	NA	NA	NA	NA	NA	NA	1	1	1	0	3	-3.03946	-7.67629	-3.17569	15.5553	3.37485	-15.398	NA	NA	0.00237	1.6376e-14	0.0014948	1.46557e-54	0.000738552	1.68858e-53	NA	NA	0.120456	9.26268e-12	0.155628	9.85594e-51	0.0946278	1.62585e-49	NA	NA
PGAP3	5e-10	2.79969e-07	6.2191	5e-10	9.75287e-08	-6.2191	Thyroid	1.67866e-23	1.09314e-19	-9.99042	4.44663e-56	4.95621e-52	-15.7775	smultixcan	2.89803e-22	2.75801e-18	9.67662	6.25258e-55	4.45742e-51	15.5655	NA	NA	NA	NA	NA	NA	1	1	1	0	3	-3.03946	-7.67629	-3.17569	15.5553	3.13466	-15.3679	NA	NA	0.00237	1.6376e-14	0.0014948	1.46557e-54	0.00166824	1.36692e-53	NA	NA	0.120456	9.26268e-12	0.155628	9.85594e-51	0.137042	1.07833e-49	NA	NA
PGAP3	5e-10	2.79969e-07	6.2191	5e-10	9.75287e-08	-6.2191	Whole_Blood	3.02285e-24	3.21299e-20	-10.159	1.86821e-57	1.67037e-53	-15.9763	Adipose_Subcutaneous	3.757e-21	2.46279e-17	-9.43918	6.14378e-51	4.22231e-47	-15.0118	NA	NA	NA	NA	NA	NA	1	1	1	0	3	-3.03946	-7.67629	-3.31006	15.7423	-2.82658	14.8682	NA	NA	0.00237	1.6376e-14	0.000932772	7.76188e-56	0.00470485	5.30248e-50	NA	NA	0.120456	9.26268e-12	0.10688	8.52255e-52	0.226242	2.26999e-46	NA	NA
PGAP3	5e-10	2.79969e-07	6.2191	5e-10	9.75287e-08	-6.2191	Whole_Blood	3.02285e-24	3.21299e-20	-10.159	1.86821e-57	1.67037e-53	-15.9763	Adipose_Visceral_Omentum	2.33824e-23	3.69921e-19	9.95752	5.21304e-55	3.44739e-51	15.6213	NA	NA	NA	NA	NA	NA	1	1	1	0	3	-3.03946	-7.67629	-3.31006	15.7423	3.24532	-15.392	NA	NA	0.00237	1.6376e-14	0.000932772	7.76188e-56	0.00117317	1.85296e-53	NA	NA	0.120456	9.26268e-12	0.10688	8.52255e-52	0.114654	1.02129e-49	NA	NA
PGAP3	5e-10	2.79969e-07	6.2191	5e-10	9.75287e-08	-6.2191	Whole_Blood	3.02285e-24	3.21299e-20	-10.159	1.86821e-57	1.67037e-53	-15.9763	Adrenal_Gland	7.16012e-24	1.46174e-19	10.0745	8.08962e-56	9.24603e-52	15.7396	NA	NA	NA	NA	NA	NA	1	1	1	0	3	-3.03946	-7.67629	-3.31006	15.7423	3.37485	-15.398	NA	NA	0.00237	1.6376e-14	0.000932772	7.76188e-56	0.000738552	1.68858e-53	NA	NA	0.120456	9.26268e-12	0.10688	8.52255e-52	0.0992586	1.6158e-49	NA	NA
PGAP3	5e-10	2.79969e-07	6.2191	5e-10	9.75287e-08	-6.2191	Whole_Blood	3.02285e-24	3.21299e-20	-10.159	1.86821e-57	1.67037e-53	-15.9763	Artery_Aorta	7.61165e-20	4.6495e-16	9.11858	6.80206e-54	8.66072e-50	15.4567	NA	NA	NA	NA	NA	NA	1	1	1	0	3	-3.03946	-7.67629	-3.31006	15.7423	2.85543	-15.4181	NA	NA	0.00237	1.6376e-14	0.000932772	7.76188e-56	0.00429787	1.23733e-53	NA	NA	0.120456	9.26268e-12	0.10688	8.52255e-52	0.218436	1.27503e-49	NA	NA
PGAP3	5e-10	2.79969e-07	6.2191	5e-10	9.75287e-08	-6.2191	Whole_Blood	3.02285e-24	3.21299e-20	-10.159	1.86821e-57	1.67037e-53	-15.9763	Artery_Coronary	7.16012e-24	1.61479e-19	10.0745	8.08962e-56	2.04214e-51	15.7396	NA	NA	NA	NA	NA	NA	1	1	1	0	3	-3.03946	-7.67629	-3.31006	15.7423	3.37485	-15.398	NA	NA	0.00237	1.6376e-14	0.000932772	7.76188e-56	0.000738552	1.68858e-53	NA	NA	0.120456	9.26268e-12	0.10688	8.52255e-52	0.0900445	1.34027e-49	NA	NA
PGAP3	5e-10	2.79969e-07	6.2191	5e-10	9.75287e-08	-6.2191	Whole_Blood	3.02285e-24	3.21299e-20	-10.159	1.86821e-57	1.67037e-53	-15.9763	Artery_Tibial	9.9634e-23	6.1789e-19	-9.81234	1.283e-52	4.77094e-49	-15.2663	NA	NA	NA	NA	NA	NA	1	1	1	0	3	-3.03946	-7.67629	-3.31006	15.7423	-3.16699	15.0473	NA	NA	0.00237	1.6376e-14	0.000932772	7.76188e-56	0.00154026	3.59654e-51	NA	NA	0.120456	9.26268e-12	0.10688	8.52255e-52	0.134052	1.16611e-47	NA	NA
PGAP3	5e-10	2.79969e-07	6.2191	5e-10	9.75287e-08	-6.2191	Whole_Blood	3.02285e-24	3.21299e-20	-10.159	1.86821e-57	1.67037e-53	-15.9763	Brain_Anterior_cingulate_cortex_BA24	3.757e-21	4.0585e-17	-9.43918	6.14378e-51	5.4781e-47	-15.0118	NA	NA	NA	NA	NA	NA	1	1	1	0	3	-3.03946	-7.67629	-3.31006	15.7423	-2.82658	14.8682	NA	NA	0.00237	1.6376e-14	0.000932772	7.76188e-56	0.00470485	5.30248e-50	NA	NA	0.120456	9.26268e-12	0.10688	8.52255e-52	0.250161	5.99764e-46	NA	NA
PGAP3	5e-10	2.79969e-07	6.2191	5e-10	9.75287e-08	-6.2191	Whole_Blood	3.02285e-24	3.21299e-20	-10.159	1.86821e-57	1.67037e-53	-15.9763	Brain_Caudate_basal_ganglia	9.9634e-23	1.19511e-18	-9.81234	1.283e-52	8.50118e-49	-15.2663	NA	NA	NA	NA	NA	NA	1	1	1	0	3	-3.03946	-7.67629	-3.31006	15.7423	-3.16699	15.0473	NA	NA	0.00237	1.6376e-14	0.000932772	7.76188e-56	0.00154026	3.59654e-51	NA	NA	0.120456	9.26268e-12	0.10688	8.52255e-52	0.137137	2.25917e-47	NA	NA
PGAP3	5e-10	2.79969e-07	6.2191	5e-10	9.75287e-08	-6.2191	Whole_Blood	3.02285e-24	3.21299e-20	-10.159	1.86821e-57	1.67037e-53	-15.9763	Brain_Cerebellar_Hemisphere	9.9634e-23	2.96909e-18	-9.81234	1.283e-52	7.94724e-49	-15.2663	NA	NA	NA	NA	NA	NA	1	1	1	0	3	-3.03946	-7.67629	-3.31006	15.7423	-3.16699	15.0473	NA	NA	0.00237	1.6376e-14	0.000932772	7.76188e-56	0.00154026	3.59654e-51	NA	NA	0.120456	9.26268e-12	0.10688	8.52255e-52	0.12957	2.80629e-47	NA	NA
PGAP3	5e-10	2.79969e-07	6.2191	5e-10	9.75287e-08	-6.2191	Whole_Blood	3.02285e-24	3.21299e-20	-10.159	1.86821e-57	1.67037e-53	-15.9763	Brain_Cerebellum	7.16012e-24	1.09235e-19	10.0745	8.08962e-56	2.07434e-51	15.7396	NA	NA	NA	NA	NA	NA	1	1	1	0	3	-3.03946	-7.67629	-3.31006	15.7423	3.37485	-15.398	NA	NA	0.00237	1.6376e-14	0.000932772	7.76188e-56	0.000738552	1.68858e-53	NA	NA	0.120456	9.26268e-12	0.10688	8.52255e-52	0.0879793	3.91407e-49	NA	NA
PGAP3	5e-10	2.79969e-07	6.2191	5e-10	9.75287e-08	-6.2191	Whole_Blood	3.02285e-24	3.21299e-20	-10.159	1.86821e-57	1.67037e-53	-15.9763	Brain_Cortex	9.9634e-23	6.57609e-19	-9.81234	1.283e-52	9.37747e-49	-15.2663	NA	NA	NA	NA	NA	NA	1	1	1	0	3	-3.03946	-7.67629	-3.31006	15.7423	-3.16699	15.0473	NA	NA	0.00237	1.6376e-14	0.000932772	7.76188e-56	0.00154026	3.59654e-51	NA	NA	0.120456	9.26268e-12	0.10688	8.52255e-52	0.133283	1.65423e-47	NA	NA
PGAP3	5e-10	2.79969e-07	6.2191	5e-10	9.75287e-08	-6.2191	Whole_Blood	3.02285e-24	3.21299e-20	-10.159	1.86821e-57	1.67037e-53	-15.9763	Brain_Frontal_Cortex_BA9	7.16012e-24	1.70754e-19	10.0745	8.08962e-56	1.5998e-51	15.7396	NA	NA	NA	NA	NA	NA	1	1	1	0	3	-3.03946	-7.67629	-3.31006	15.7423	3.37485	-15.398	NA	NA	0.00237	1.6376e-14	0.000932772	7.76188e-56	0.000738552	1.68858e-53	NA	NA	0.120456	9.26268e-12	0.10688	8.52255e-52	0.0979463	2.10735e-49	NA	NA
PGAP3	5e-10	2.79969e-07	6.2191	5e-10	9.75287e-08	-6.2191	Whole_Blood	3.02285e-24	3.21299e-20	-10.159	1.86821e-57	1.67037e-53	-15.9763	Brain_Hippocampus	7.61165e-20	1.54981e-15	9.11858	6.80206e-54	1.13948e-49	15.4567	NA	NA	NA	NA	NA	NA	1	1	1	0	3	-3.03946	-7.67629	-3.31006	15.7423	2.85543	-15.4181	NA	NA	0.00237	1.6376e-14	0.000932772	7.76188e-56	0.00429787	1.23733e-53	NA	NA	0.120456	9.26268e-12	0.10688	8.52255e-52	0.2523	2.6302e-49	NA	NA
PGAP3	5e-10	2.79969e-07	6.2191	5e-10	9.75287e-08	-6.2191	Whole_Blood	3.02285e-24	3.21299e-20	-10.159	1.86821e-57	1.67037e-53	-15.9763	Brain_Hypothalamus	1.41343e-20	1.59583e-16	-9.29932	4.69935e-51	8.76992e-47	-15.0296	NA	NA	NA	NA	NA	NA	1	1	1	0	3	-3.03946	-7.67629	-3.31006	15.7423	-2.63734	14.9007	NA	NA	0.00237	1.6376e-14	0.000932772	7.76188e-56	0.0083558	3.261e-50	NA	NA	0.120456	9.26268e-12	0.10688	8.52255e-52	0.338709	3.85972e-46	NA	NA
PGAP3	5e-10	2.79969e-07	6.2191	5e-10	9.75287e-08	-6.2191	Whole_Blood	3.02285e-24	3.21299e-20	-10.159	1.86821e-57	1.67037e-53	-15.9763	Brain_Nucleus_accumbens_basal_ganglia	9.9634e-23	8.13378e-19	-9.81234	1.283e-52	1.29744e-48	-15.2663	NA	NA	NA	NA	NA	NA	1	1	1	0	3	-3.03946	-7.67629	-3.31006	15.7423	-3.16699	15.0473	NA	NA	0.00237	1.6376e-14	0.000932772	7.76188e-56	0.00154026	3.59654e-51	NA	NA	0.120456	9.26268e-12	0.10688	8.52255e-52	0.141269	2.30565e-47	NA	NA
PGAP3	5e-10	2.79969e-07	6.2191	5e-10	9.75287e-08	-6.2191	Whole_Blood	3.02285e-24	3.21299e-20	-10.159	1.86821e-57	1.67037e-53	-15.9763	Brain_Putamen_basal_ganglia	7.16012e-24	1.52453e-19	10.0745	8.08962e-56	1.42207e-51	15.7396	NA	NA	NA	NA	NA	NA	1	1	1	0	3	-3.03946	-7.67629	-3.31006	15.7423	3.37485	-15.398	NA	NA	0.00237	1.6376e-14	0.000932772	7.76188e-56	0.000738552	1.68858e-53	NA	NA	0.120456	9.26268e-12	0.10688	8.52255e-52	0.0944901	3.7554e-49	NA	NA
PGAP3	5e-10	2.79969e-07	6.2191	5e-10	9.75287e-08	-6.2191	Whole_Blood	3.02285e-24	3.21299e-20	-10.159	1.86821e-57	1.67037e-53	-15.9763	Brain_Spinal_cord_cervical_c-1	9.9634e-23	1.06559e-18	-9.81234	1.283e-52	1.1327e-48	-15.2663	NA	NA	NA	NA	NA	NA	1	1	1	0	3	-3.03946	-7.67629	-3.31006	15.7423	-3.16699	15.0473	NA	NA	0.00237	1.6376e-14	0.000932772	7.76188e-56	0.00154026	3.59654e-51	NA	NA	0.120456	9.26268e-12	0.10688	8.52255e-52	0.13772	2.68398e-47	NA	NA
PGAP3	5e-10	2.79969e-07	6.2191	5e-10	9.75287e-08	-6.2191	Whole_Blood	3.02285e-24	3.21299e-20	-10.159	1.86821e-57	1.67037e-53	-15.9763	Brain_Substantia_nigra	7.61165e-20	6.61757e-16	9.11858	6.80206e-54	9.6943e-50	15.4567	NA	NA	NA	NA	NA	NA	1	1	1	0	3	-3.03946	-7.67629	-3.31006	15.7423	2.85543	-15.4181	NA	NA	0.00237	1.6376e-14	0.000932772	7.76188e-56	0.00429787	1.23733e-53	NA	NA	0.120456	9.26268e-12	0.10688	8.52255e-52	0.248363	1.44883e-49	NA	NA
PGAP3	5e-10	2.79969e-07	6.2191	5e-10	9.75287e-08	-6.2191	Whole_Blood	3.02285e-24	3.21299e-20	-10.159	1.86821e-57	1.67037e-53	-15.9763	Breast_Mammary_Tissue	2.33824e-23	6.95343e-19	9.95752	5.21304e-55	4.88636e-51	15.6213	NA	NA	NA	NA	NA	NA	1	1	1	0	3	-3.03946	-7.67629	-3.31006	15.7423	3.24532	-15.392	NA	NA	0.00237	1.6376e-14	0.000932772	7.76188e-56	0.00117317	1.85296e-53	NA	NA	0.120456	9.26268e-12	0.10688	8.52255e-52	0.114451	1.63283e-49	NA	NA
PGAP3	5e-10	2.79969e-07	6.2191	5e-10	9.75287e-08	-6.2191	Whole_Blood	3.02285e-24	3.21299e-20	-10.159	1.86821e-57	1.67037e-53	-15.9763	Cells_Cultured_fibroblasts	2.33824e-23	3.28826e-19	9.95752	5.21304e-55	3.06097e-51	15.6213	NA	NA	NA	NA	NA	NA	1	1	1	0	3	-3.03946	-7.67629	-3.31006	15.7423	3.24532	-15.392	NA	NA	0.00237	1.6376e-14	0.000932772	7.76188e-56	0.00117317	1.85296e-53	NA	NA	0.120456	9.26268e-12	0.10688	8.52255e-52	0.121504	7.77212e-50	NA	NA
PGAP3	5e-10	2.79969e-07	6.2191	5e-10	9.75287e-08	-6.2191	Whole_Blood	3.02285e-24	3.21299e-20	-10.159	1.86821e-57	1.67037e-53	-15.9763	Cells_EBV-transformed_lymphocytes	9.9634e-23	2.77481e-18	-9.81234	1.283e-52	5.94954e-49	-15.2663	NA	NA	NA	NA	NA	NA	1	1	1	0	3	-3.03946	-7.67629	-3.31006	15.7423	-3.16699	15.0473	NA	NA	0.00237	1.6376e-14	0.000932772	7.76188e-56	0.00154026	3.59654e-51	NA	NA	0.120456	9.26268e-12	0.10688	8.52255e-52	0.121073	1.74426e-47	NA	NA
PGAP3	5e-10	2.79969e-07	6.2191	5e-10	9.75287e-08	-6.2191	Whole_Blood	3.02285e-24	3.21299e-20	-10.159	1.86821e-57	1.67037e-53	-15.9763	Colon_Sigmoid	7.16012e-24	1.12099e-19	10.0745	8.08962e-56	5.27625e-52	15.7396	NA	NA	NA	NA	NA	NA	1	1	1	0	3	-3.03946	-7.67629	-3.31006	15.7423	3.37485	-15.398	NA	NA	0.00237	1.6376e-14	0.000932772	7.76188e-56	0.000738552	1.68858e-53	NA	NA	0.120456	9.26268e-12	0.10688	8.52255e-52	0.0956569	1.10484e-49	NA	NA
PGAP3	5e-10	2.79969e-07	6.2191	5e-10	9.75287e-08	-6.2191	Whole_Blood	3.02285e-24	3.21299e-20	-10.159	1.86821e-57	1.67037e-53	-15.9763	Colon_Transverse	3.86346e-23	6.0013e-19	9.90746	8.08962e-56	6.98108e-52	15.7396	NA	NA	NA	NA	NA	NA	1	1	1	0	3	-3.03946	-7.67629	-3.31006	15.7423	3.20849	-15.4415	NA	NA	0.00237	1.6376e-14	0.000932772	7.76188e-56	0.00133435	8.60333e-54	NA	NA	0.120456	9.26268e-12	0.10688	8.52255e-52	0.114977	9.31225e-50	NA	NA
PGAP3	5e-10	2.79969e-07	6.2191	5e-10	9.75287e-08	-6.2191	Whole_Blood	3.02285e-24	3.21299e-20	-10.159	1.86821e-57	1.67037e-53	-15.9763	Esophagus_Gastroesophageal_Junction	9.9634e-23	5.13281e-19	9.81234	1.283e-52	5.51092e-49	15.2663	NA	NA	NA	NA	NA	NA	1	1	1	0	3	-3.03946	-7.67629	-3.31006	15.7423	3.16699	-15.0473	NA	NA	0.00237	1.6376e-14	0.000932772	7.76188e-56	0.00154026	3.59654e-51	NA	NA	0.120456	9.26268e-12	0.10688	8.52255e-52	0.126969	1.16244e-47	NA	NA
PGAP3	5e-10	2.79969e-07	6.2191	5e-10	9.75287e-08	-6.2191	Whole_Blood	3.02285e-24	3.21299e-20	-10.159	1.86821e-57	1.67037e-53	-15.9763	Esophagus_Mucosa	3.757e-21	1.75114e-17	-9.43918	6.14378e-51	7.13937e-47	-15.0118	NA	NA	NA	NA	NA	NA	1	1	1	0	3	-3.03946	-7.67629	-3.31006	15.7423	-2.82658	14.8682	NA	NA	0.00237	1.6376e-14	0.000932772	7.76188e-56	0.00470485	5.30248e-50	NA	NA	0.120456	9.26268e-12	0.10688	8.52255e-52	0.22112	2.21742e-46	NA	NA
PGAP3	5e-10	2.79969e-07	6.2191	5e-10	9.75287e-08	-6.2191	Whole_Blood	3.02285e-24	3.21299e-20	-10.159	1.86821e-57	1.67037e-53	-15.9763	Esophagus_Muscularis	7.16012e-24	8.13703e-20	10.0745	8.08962e-56	2.06439e-51	15.7396	NA	NA	NA	NA	NA	NA	1	1	1	0	3	-3.03946	-7.67629	-3.31006	15.7423	3.37485	-15.398	NA	NA	0.00237	1.6376e-14	0.000932772	7.76188e-56	0.000738552	1.68858e-53	NA	NA	0.120456	9.26268e-12	0.10688	8.52255e-52	0.0945609	1.79704e-49	NA	NA
PGAP3	5e-10	2.79969e-07	6.2191	5e-10	9.75287e-08	-6.2191	Whole_Blood	3.02285e-24	3.21299e-20	-10.159	1.86821e-57	1.67037e-53	-15.9763	Heart_Atrial_Appendage	7.16012e-24	7.29617e-20	10.0745	8.08962e-56	3.68078e-52	15.7396	NA	NA	NA	NA	NA	NA	1	1	1	0	3	-3.03946	-7.67629	-3.31006	15.7423	3.37485	-15.398	NA	NA	0.00237	1.6376e-14	0.000932772	7.76188e-56	0.000738552	1.68858e-53	NA	NA	0.120456	9.26268e-12	0.10688	8.52255e-52	0.0937444	9.67692e-50	NA	NA
PGAP3	5e-10	2.79969e-07	6.2191	5e-10	9.75287e-08	-6.2191	Whole_Blood	3.02285e-24	3.21299e-20	-10.159	1.86821e-57	1.67037e-53	-15.9763	Heart_Left_Ventricle	2.33824e-23	2.57381e-19	9.95752	5.21304e-55	4.7629e-51	15.6213	NA	NA	NA	NA	NA	NA	1	1	1	0	3	-3.03946	-7.67629	-3.31006	15.7423	3.24532	-15.392	NA	NA	0.00237	1.6376e-14	0.000932772	7.76188e-56	0.00117317	1.85296e-53	NA	NA	0.120456	9.26268e-12	0.10688	8.52255e-52	0.113632	8.52882e-50	NA	NA
PGAP3	5e-10	2.79969e-07	6.2191	5e-10	9.75287e-08	-6.2191	Whole_Blood	3.02285e-24	3.21299e-20	-10.159	1.86821e-57	1.67037e-53	-15.9763	Kidney_Cortex	2.33824e-23	4.12255e-19	9.95752	5.21304e-55	7.55109e-51	15.6213	NA	NA	NA	NA	NA	NA	1	1	1	0	3	-3.03946	-7.67629	-3.31006	15.7423	3.24532	-15.392	NA	NA	0.00237	1.6376e-14	0.000932772	7.76188e-56	0.00117317	1.85296e-53	NA	NA	0.120456	9.26268e-12	0.10688	8.52255e-52	0.10431	1.14414e-49	NA	NA
PGAP3	5e-10	2.79969e-07	6.2191	5e-10	9.75287e-08	-6.2191	Whole_Blood	3.02285e-24	3.21299e-20	-10.159	1.86821e-57	1.67037e-53	-15.9763	Liver	2.71638e-21	1.34352e-17	9.47311	1.02658e-51	1.69673e-47	15.13	NA	NA	NA	NA	NA	NA	1	1	1	0	3	-3.03946	-7.67629	-3.31006	15.7423	3.0048	-14.8899	NA	NA	0.00237	1.6376e-14	0.000932772	7.76188e-56	0.00265757	3.83434e-50	NA	NA	0.120456	9.26268e-12	0.10688	8.52255e-52	0.165971	1.98398e-46	NA	NA
PGAP3	5e-10	2.79969e-07	6.2191	5e-10	9.75287e-08	-6.2191	Whole_Blood	3.02285e-24	3.21299e-20	-10.159	1.86821e-57	1.67037e-53	-15.9763	Lung	9.9634e-23	8.40213e-19	-9.81234	1.283e-52	7.24358e-49	-15.2663	NA	NA	NA	NA	NA	NA	1	1	1	0	3	-3.03946	-7.67629	-3.31006	15.7423	-3.16699	15.0473	NA	NA	0.00237	1.6376e-14	0.000932772	7.76188e-56	0.00154026	3.59654e-51	NA	NA	0.120456	9.26268e-12	0.10688	8.52255e-52	0.122297	1.58527e-47	NA	NA
PGAP3	5e-10	2.79969e-07	6.2191	5e-10	9.75287e-08	-6.2191	Whole_Blood	3.02285e-24	3.21299e-20	-10.159	1.86821e-57	1.67037e-53	-15.9763	Muscle_Skeletal	9.9634e-23	1.21095e-18	-9.81234	1.283e-52	1.30796e-48	-15.2663	NA	NA	NA	NA	NA	NA	1	1	1	0	3	-3.03946	-7.67629	-3.31006	15.7423	-3.16699	15.0473	NA	NA	0.00237	1.6376e-14	0.000932772	7.76188e-56	0.00154026	3.59654e-51	NA	NA	0.120456	9.26268e-12	0.10688	8.52255e-52	0.12058	2.27967e-47	NA	NA
PGAP3	5e-10	2.79969e-07	6.2191	5e-10	9.75287e-08	-6.2191	Whole_Blood	3.02285e-24	3.21299e-20	-10.159	1.86821e-57	1.67037e-53	-15.9763	Nerve_Tibial	2.33824e-23	8.13356e-19	9.95752	5.21304e-55	5.08081e-51	15.6213	NA	NA	NA	NA	NA	NA	1	1	1	0	3	-3.03946	-7.67629	-3.31006	15.7423	3.24532	-15.392	NA	NA	0.00237	1.6376e-14	0.000932772	7.76188e-56	0.00117317	1.85296e-53	NA	NA	0.120456	9.26268e-12	0.10688	8.52255e-52	0.117872	1.12175e-49	NA	NA
PGAP3	5e-10	2.79969e-07	6.2191	5e-10	9.75287e-08	-6.2191	Whole_Blood	3.02285e-24	3.21299e-20	-10.159	1.86821e-57	1.67037e-53	-15.9763	Ovary	2.33824e-23	3.55786e-19	9.95752	5.21304e-55	1.31499e-50	15.6213	NA	NA	NA	NA	NA	NA	1	1	1	0	3	-3.03946	-7.67629	-3.31006	15.7423	3.24532	-15.392	NA	NA	0.00237	1.6376e-14	0.000932772	7.76188e-56	0.00117317	1.85296e-53	NA	NA	0.120456	9.26268e-12	0.10688	8.52255e-52	0.11277	1.96433e-49	NA	NA
PGAP3	5e-10	2.79969e-07	6.2191	5e-10	9.75287e-08	-6.2191	Whole_Blood	3.02285e-24	3.21299e-20	-10.159	1.86821e-57	1.67037e-53	-15.9763	Pancreas	7.61165e-20	5.83103e-16	9.11858	6.80206e-54	1.29906e-49	15.4567	NA	NA	NA	NA	NA	NA	1	1	1	0	3	-3.03946	-7.67629	-3.31006	15.7423	2.85543	-15.4181	NA	NA	0.00237	1.6376e-14	0.000932772	7.76188e-56	0.00429787	1.23733e-53	NA	NA	0.120456	9.26268e-12	0.10688	8.52255e-52	0.217381	1.27698e-49	NA	NA
PGAP3	5e-10	2.79969e-07	6.2191	5e-10	9.75287e-08	-6.2191	Whole_Blood	3.02285e-24	3.21299e-20	-10.159	1.86821e-57	1.67037e-53	-15.9763	Pituitary	2.33824e-23	3.72984e-19	9.95752	5.21304e-55	1.38438e-50	15.6213	NA	NA	NA	NA	NA	NA	1	1	1	0	3	-3.03946	-7.67629	-3.31006	15.7423	3.24532	-15.392	NA	NA	0.00237	1.6376e-14	0.000932772	7.76188e-56	0.00117317	1.85296e-53	NA	NA	0.120456	9.26268e-12	0.10688	8.52255e-52	0.12026	1.5507e-49	NA	NA
PGAP3	5e-10	2.79969e-07	6.2191	5e-10	9.75287e-08	-6.2191	Whole_Blood	3.02285e-24	3.21299e-20	-10.159	1.86821e-57	1.67037e-53	-15.9763	Prostate	2.6467e-21	2.0717e-17	-9.47582	2.07608e-53	2.69164e-49	-15.3846	NA	NA	NA	NA	NA	NA	1	1	1	0	3	-3.03946	-7.67629	-3.31006	15.7423	-2.79441	15.2244	NA	NA	0.00237	1.6376e-14	0.000932772	7.76188e-56	0.00519949	2.43528e-52	NA	NA	0.120456	9.26268e-12	0.10688	8.52255e-52	0.244934	1.99181e-48	NA	NA
PGAP3	5e-10	2.79969e-07	6.2191	5e-10	9.75287e-08	-6.2191	Whole_Blood	3.02285e-24	3.21299e-20	-10.159	1.86821e-57	1.67037e-53	-15.9763	Skin_Not_Sun_Exposed_Suprapubic	2.33824e-23	3.74106e-19	9.95752	5.21304e-55	3.49118e-51	15.6213	NA	NA	NA	NA	NA	NA	1	1	1	0	3	-3.03946	-7.67629	-3.31006	15.7423	3.24532	-15.392	NA	NA	0.00237	1.6376e-14	0.000932772	7.76188e-56	0.00117317	1.85296e-53	NA	NA	0.120456	9.26268e-12	0.10688	8.52255e-52	0.105807	8.85028e-50	NA	NA
PGAP3	5e-10	2.79969e-07	6.2191	5e-10	9.75287e-08	-6.2191	Whole_Blood	3.02285e-24	3.21299e-20	-10.159	1.86821e-57	1.67037e-53	-15.9763	Skin_Sun_Exposed_Lower_leg	9.9634e-23	6.43337e-19	-9.81234	1.283e-52	4.95367e-49	-15.2663	NA	NA	NA	NA	NA	NA	1	1	1	0	3	-3.03946	-7.67629	-3.31006	15.7423	-3.16699	15.0473	NA	NA	0.00237	1.6376e-14	0.000932772	7.76188e-56	0.00154026	3.59654e-51	NA	NA	0.120456	9.26268e-12	0.10688	8.52255e-52	0.116538	1.51684e-47	NA	NA
PGAP3	5e-10	2.79969e-07	6.2191	5e-10	9.75287e-08	-6.2191	Whole_Blood	3.02285e-24	3.21299e-20	-10.159	1.86821e-57	1.67037e-53	-15.9763	Small_Intestine_Terminal_Ileum	2.33824e-23	3.41745e-19	9.95752	5.21304e-55	6.28823e-51	15.6213	NA	NA	NA	NA	NA	NA	1	1	1	0	3	-3.03946	-7.67629	-3.31006	15.7423	3.24532	-15.392	NA	NA	0.00237	1.6376e-14	0.000932772	7.76188e-56	0.00117317	1.85296e-53	NA	NA	0.120456	9.26268e-12	0.10688	8.52255e-52	0.105738	1.88977e-49	NA	NA
PGAP3	5e-10	2.79969e-07	6.2191	5e-10	9.75287e-08	-6.2191	Whole_Blood	3.02285e-24	3.21299e-20	-10.159	1.86821e-57	1.67037e-53	-15.9763	Spleen	3.86346e-23	5.77085e-19	9.90746	8.08962e-56	1.01015e-51	15.7396	NA	NA	NA	NA	NA	NA	1	1	1	0	3	-3.03946	-7.67629	-3.31006	15.7423	3.20849	-15.4415	NA	NA	0.00237	1.6376e-14	0.000932772	7.76188e-56	0.00133435	8.60333e-54	NA	NA	0.120456	9.26268e-12	0.10688	8.52255e-52	0.115752	1.24628e-49	NA	NA
PGAP3	5e-10	2.79969e-07	6.2191	5e-10	9.75287e-08	-6.2191	Whole_Blood	3.02285e-24	3.21299e-20	-10.159	1.86821e-57	1.67037e-53	-15.9763	Stomach	7.16012e-24	1.94505e-19	10.0745	8.08962e-56	6.07396e-52	15.7396	NA	NA	NA	NA	NA	NA	1	1	1	0	3	-3.03946	-7.67629	-3.31006	15.7423	3.37485	-15.398	NA	NA	0.00237	1.6376e-14	0.000932772	7.76188e-56	0.000738552	1.68858e-53	NA	NA	0.120456	9.26268e-12	0.10688	8.52255e-52	0.0805525	1.19893e-49	NA	NA
PGAP3	5e-10	2.79969e-07	6.2191	5e-10	9.75287e-08	-6.2191	Whole_Blood	3.02285e-24	3.21299e-20	-10.159	1.86821e-57	1.67037e-53	-15.9763	Testis	1.41343e-20	1.22782e-16	-9.29932	4.69935e-51	6.82831e-47	-15.0296	NA	NA	NA	NA	NA	NA	1	1	1	0	3	-3.03946	-7.67629	-3.31006	15.7423	-2.63734	14.9007	NA	NA	0.00237	1.6376e-14	0.000932772	7.76188e-56	0.0083558	3.261e-50	NA	NA	0.120456	9.26268e-12	0.10688	8.52255e-52	0.344907	2.96528e-46	NA	NA
PGAP3	5e-10	2.79969e-07	6.2191	5e-10	9.75287e-08	-6.2191	Whole_Blood	3.02285e-24	3.21299e-20	-10.159	1.86821e-57	1.67037e-53	-15.9763	Thyroid	7.61165e-20	5.25584e-16	9.11858	6.80206e-54	4.9167e-50	15.4567	NA	NA	NA	NA	NA	NA	1	1	1	0	3	-3.03946	-7.67629	-3.31006	15.7423	2.85543	-15.4181	NA	NA	0.00237	1.6376e-14	0.000932772	7.76188e-56	0.00429787	1.23733e-53	NA	NA	0.120456	9.26268e-12	0.10688	8.52255e-52	0.212019	1.1174e-49	NA	NA
PGAP3	5e-10	2.79969e-07	6.2191	5e-10	9.75287e-08	-6.2191	Whole_Blood	3.02285e-24	3.21299e-20	-10.159	1.86821e-57	1.67037e-53	-15.9763	Uterus	3.757e-21	2.18394e-17	-9.43918	6.14378e-51	7.42045e-47	-15.0118	NA	NA	NA	NA	NA	NA	1	1	1	0	3	-3.03946	-7.67629	-3.31006	15.7423	-2.82658	14.8682	NA	NA	0.00237	1.6376e-14	0.000932772	7.76188e-56	0.00470485	5.30248e-50	NA	NA	0.120456	9.26268e-12	0.10688	8.52255e-52	0.232944	2.6888e-46	NA	NA
PGAP3	5e-10	2.79969e-07	6.2191	5e-10	9.75287e-08	-6.2191	Whole_Blood	3.02285e-24	3.21299e-20	-10.159	1.86821e-57	1.67037e-53	-15.9763	Vagina	2.33824e-23	6.36094e-19	9.95752	5.21304e-55	1.17361e-50	15.6213	NA	NA	NA	NA	NA	NA	1	1	1	0	3	-3.03946	-7.67629	-3.31006	15.7423	3.24532	-15.392	NA	NA	0.00237	1.6376e-14	0.000932772	7.76188e-56	0.00117317	1.85296e-53	NA	NA	0.120456	9.26268e-12	0.10688	8.52255e-52	0.111416	1.76106e-49	NA	NA
PGAP3	5e-10	2.79969e-07	6.2191	5e-10	9.75287e-08	-6.2191	Whole_Blood	3.02285e-24	3.21299e-20	-10.159	1.86821e-57	1.67037e-53	-15.9763	Whole_Blood	7.16012e-24	9.81235e-20	10.0745	8.08962e-56	1.23893e-51	15.7396	NA	NA	NA	NA	NA	NA	1	1	1	0	3	-3.03946	-7.67629	-3.31006	15.7423	3.37485	-15.398	NA	NA	0.00237	1.6376e-14	0.000932772	7.76188e-56	0.000738552	1.68858e-53	NA	NA	0.120456	9.26268e-12	0.10688	8.52255e-52	0.0946278	1.62585e-49	NA	NA
PGAP3	5e-10	2.79969e-07	6.2191	5e-10	9.75287e-08	-6.2191	Whole_Blood	3.02285e-24	3.21299e-20	-10.159	1.86821e-57	1.67037e-53	-15.9763	smultixcan	2.89803e-22	2.75801e-18	9.67662	6.25258e-55	4.45742e-51	15.5655	NA	NA	NA	NA	NA	NA	1	1	1	0	3	-3.03946	-7.67629	-3.31006	15.7423	3.13466	-15.3679	NA	NA	0.00237	1.6376e-14	0.000932772	7.76188e-56	0.00166824	1.36692e-53	NA	NA	0.120456	9.26268e-12	0.10688	8.52255e-52	0.137042	1.07833e-49	NA	NA
PGAP3	5e-10	2.79969e-07	6.2191	5e-10	9.75287e-08	-6.2191	smultixcan	2.05321e-25	8.88136e-22	-8.55819	2.82114e-64	1.97884e-60	-13.641	Adipose_Subcutaneous	3.757e-21	2.46279e-17	-9.43918	6.14378e-51	4.22231e-47	-15.0118	NA	NA	NA	NA	NA	NA	1	1	1	0	3	-3.03946	-7.67629	-2.77874	13.2323	-2.82658	14.8682	NA	NA	0.00237	1.6376e-14	0.00445322	1.61313e-61	0.00470485	5.30248e-50	NA	NA	0.120456	9.26268e-12	0.167922	5.86265e-58	0.226242	2.26999e-46	NA	NA
PGAP3	5e-10	2.79969e-07	6.2191	5e-10	9.75287e-08	-6.2191	smultixcan	2.05321e-25	8.88136e-22	-8.55819	2.82114e-64	1.97884e-60	-13.641	Adipose_Visceral_Omentum	2.33824e-23	3.69921e-19	9.95752	5.21304e-55	3.44739e-51	15.6213	NA	NA	NA	NA	NA	NA	1	1	1	0	3	-3.03946	-7.67629	-2.77874	13.2323	3.24532	-15.392	NA	NA	0.00237	1.6376e-14	0.00445322	1.61313e-61	0.00117317	1.85296e-53	NA	NA	0.120456	9.26268e-12	0.167922	5.86265e-58	0.114654	1.02129e-49	NA	NA
PGAP3	5e-10	2.79969e-07	6.2191	5e-10	9.75287e-08	-6.2191	smultixcan	2.05321e-25	8.88136e-22	-8.55819	2.82114e-64	1.97884e-60	-13.641	Adrenal_Gland	7.16012e-24	1.46174e-19	10.0745	8.08962e-56	9.24603e-52	15.7396	NA	NA	NA	NA	NA	NA	1	1	1	0	3	-3.03946	-7.67629	-2.77874	13.2323	3.37485	-15.398	NA	NA	0.00237	1.6376e-14	0.00445322	1.61313e-61	0.000738552	1.68858e-53	NA	NA	0.120456	9.26268e-12	0.167922	5.86265e-58	0.0992586	1.6158e-49	NA	NA
PGAP3	5e-10	2.79969e-07	6.2191	5e-10	9.75287e-08	-6.2191	smultixcan	2.05321e-25	8.88136e-22	-8.55819	2.82114e-64	1.97884e-60	-13.641	Artery_Aorta	7.61165e-20	4.6495e-16	9.11858	6.80206e-54	8.66072e-50	15.4567	NA	NA	NA	NA	NA	NA	1	1	1	0	3	-3.03946	-7.67629	-2.77874	13.2323	2.85543	-15.4181	NA	NA	0.00237	1.6376e-14	0.00445322	1.61313e-61	0.00429787	1.23733e-53	NA	NA	0.120456	9.26268e-12	0.167922	5.86265e-58	0.218436	1.27503e-49	NA	NA
PGAP3	5e-10	2.79969e-07	6.2191	5e-10	9.75287e-08	-6.2191	smultixcan	2.05321e-25	8.88136e-22	-8.55819	2.82114e-64	1.97884e-60	-13.641	Artery_Coronary	7.16012e-24	1.61479e-19	10.0745	8.08962e-56	2.04214e-51	15.7396	NA	NA	NA	NA	NA	NA	1	1	1	0	3	-3.03946	-7.67629	-2.77874	13.2323	3.37485	-15.398	NA	NA	0.00237	1.6376e-14	0.00445322	1.61313e-61	0.000738552	1.68858e-53	NA	NA	0.120456	9.26268e-12	0.167922	5.86265e-58	0.0900445	1.34027e-49	NA	NA
PGAP3	5e-10	2.79969e-07	6.2191	5e-10	9.75287e-08	-6.2191	smultixcan	2.05321e-25	8.88136e-22	-8.55819	2.82114e-64	1.97884e-60	-13.641	Artery_Tibial	9.9634e-23	6.1789e-19	-9.81234	1.283e-52	4.77094e-49	-15.2663	NA	NA	NA	NA	NA	NA	1	1	1	0	3	-3.03946	-7.67629	-2.77874	13.2323	-3.16699	15.0473	NA	NA	0.00237	1.6376e-14	0.00445322	1.61313e-61	0.00154026	3.59654e-51	NA	NA	0.120456	9.26268e-12	0.167922	5.86265e-58	0.134052	1.16611e-47	NA	NA
PGAP3	5e-10	2.79969e-07	6.2191	5e-10	9.75287e-08	-6.2191	smultixcan	2.05321e-25	8.88136e-22	-8.55819	2.82114e-64	1.97884e-60	-13.641	Brain_Anterior_cingulate_cortex_BA24	3.757e-21	4.0585e-17	-9.43918	6.14378e-51	5.4781e-47	-15.0118	NA	NA	NA	NA	NA	NA	1	1	1	0	3	-3.03946	-7.67629	-2.77874	13.2323	-2.82658	14.8682	NA	NA	0.00237	1.6376e-14	0.00445322	1.61313e-61	0.00470485	5.30248e-50	NA	NA	0.120456	9.26268e-12	0.167922	5.86265e-58	0.250161	5.99764e-46	NA	NA
PGAP3	5e-10	2.79969e-07	6.2191	5e-10	9.75287e-08	-6.2191	smultixcan	2.05321e-25	8.88136e-22	-8.55819	2.82114e-64	1.97884e-60	-13.641	Brain_Caudate_basal_ganglia	9.9634e-23	1.19511e-18	-9.81234	1.283e-52	8.50118e-49	-15.2663	NA	NA	NA	NA	NA	NA	1	1	1	0	3	-3.03946	-7.67629	-2.77874	13.2323	-3.16699	15.0473	NA	NA	0.00237	1.6376e-14	0.00445322	1.61313e-61	0.00154026	3.59654e-51	NA	NA	0.120456	9.26268e-12	0.167922	5.86265e-58	0.137137	2.25917e-47	NA	NA
PGAP3	5e-10	2.79969e-07	6.2191	5e-10	9.75287e-08	-6.2191	smultixcan	2.05321e-25	8.88136e-22	-8.55819	2.82114e-64	1.97884e-60	-13.641	Brain_Cerebellar_Hemisphere	9.9634e-23	2.96909e-18	-9.81234	1.283e-52	7.94724e-49	-15.2663	NA	NA	NA	NA	NA	NA	1	1	1	0	3	-3.03946	-7.67629	-2.77874	13.2323	-3.16699	15.0473	NA	NA	0.00237	1.6376e-14	0.00445322	1.61313e-61	0.00154026	3.59654e-51	NA	NA	0.120456	9.26268e-12	0.167922	5.86265e-58	0.12957	2.80629e-47	NA	NA
PGAP3	5e-10	2.79969e-07	6.2191	5e-10	9.75287e-08	-6.2191	smultixcan	2.05321e-25	8.88136e-22	-8.55819	2.82114e-64	1.97884e-60	-13.641	Brain_Cerebellum	7.16012e-24	1.09235e-19	10.0745	8.08962e-56	2.07434e-51	15.7396	NA	NA	NA	NA	NA	NA	1	1	1	0	3	-3.03946	-7.67629	-2.77874	13.2323	3.37485	-15.398	NA	NA	0.00237	1.6376e-14	0.00445322	1.61313e-61	0.000738552	1.68858e-53	NA	NA	0.120456	9.26268e-12	0.167922	5.86265e-58	0.0879793	3.91407e-49	NA	NA
PGAP3	5e-10	2.79969e-07	6.2191	5e-10	9.75287e-08	-6.2191	smultixcan	2.05321e-25	8.88136e-22	-8.55819	2.82114e-64	1.97884e-60	-13.641	Brain_Cortex	9.9634e-23	6.57609e-19	-9.81234	1.283e-52	9.37747e-49	-15.2663	NA	NA	NA	NA	NA	NA	1	1	1	0	3	-3.03946	-7.67629	-2.77874	13.2323	-3.16699	15.0473	NA	NA	0.00237	1.6376e-14	0.00445322	1.61313e-61	0.00154026	3.59654e-51	NA	NA	0.120456	9.26268e-12	0.167922	5.86265e-58	0.133283	1.65423e-47	NA	NA
PGAP3	5e-10	2.79969e-07	6.2191	5e-10	9.75287e-08	-6.2191	smultixcan	2.05321e-25	8.88136e-22	-8.55819	2.82114e-64	1.97884e-60	-13.641	Brain_Frontal_Cortex_BA9	7.16012e-24	1.70754e-19	10.0745	8.08962e-56	1.5998e-51	15.7396	NA	NA	NA	NA	NA	NA	1	1	1	0	3	-3.03946	-7.67629	-2.77874	13.2323	3.37485	-15.398	NA	NA	0.00237	1.6376e-14	0.00445322	1.61313e-61	0.000738552	1.68858e-53	NA	NA	0.120456	9.26268e-12	0.167922	5.86265e-58	0.0979463	2.10735e-49	NA	NA
PGAP3	5e-10	2.79969e-07	6.2191	5e-10	9.75287e-08	-6.2191	smultixcan	2.05321e-25	8.88136e-22	-8.55819	2.82114e-64	1.97884e-60	-13.641	Brain_Hippocampus	7.61165e-20	1.54981e-15	9.11858	6.80206e-54	1.13948e-49	15.4567	NA	NA	NA	NA	NA	NA	1	1	1	0	3	-3.03946	-7.67629	-2.77874	13.2323	2.85543	-15.4181	NA	NA	0.00237	1.6376e-14	0.00445322	1.61313e-61	0.00429787	1.23733e-53	NA	NA	0.120456	9.26268e-12	0.167922	5.86265e-58	0.2523	2.6302e-49	NA	NA
PGAP3	5e-10	2.79969e-07	6.2191	5e-10	9.75287e-08	-6.2191	smultixcan	2.05321e-25	8.88136e-22	-8.55819	2.82114e-64	1.97884e-60	-13.641	Brain_Hypothalamus	1.41343e-20	1.59583e-16	-9.29932	4.69935e-51	8.76992e-47	-15.0296	NA	NA	NA	NA	NA	NA	1	1	1	0	3	-3.03946	-7.67629	-2.77874	13.2323	-2.63734	14.9007	NA	NA	0.00237	1.6376e-14	0.00445322	1.61313e-61	0.0083558	3.261e-50	NA	NA	0.120456	9.26268e-12	0.167922	5.86265e-58	0.338709	3.85972e-46	NA	NA
PGAP3	5e-10	2.79969e-07	6.2191	5e-10	9.75287e-08	-6.2191	smultixcan	2.05321e-25	8.88136e-22	-8.55819	2.82114e-64	1.97884e-60	-13.641	Brain_Nucleus_accumbens_basal_ganglia	9.9634e-23	8.13378e-19	-9.81234	1.283e-52	1.29744e-48	-15.2663	NA	NA	NA	NA	NA	NA	1	1	1	0	3	-3.03946	-7.67629	-2.77874	13.2323	-3.16699	15.0473	NA	NA	0.00237	1.6376e-14	0.00445322	1.61313e-61	0.00154026	3.59654e-51	NA	NA	0.120456	9.26268e-12	0.167922	5.86265e-58	0.141269	2.30565e-47	NA	NA
PGAP3	5e-10	2.79969e-07	6.2191	5e-10	9.75287e-08	-6.2191	smultixcan	2.05321e-25	8.88136e-22	-8.55819	2.82114e-64	1.97884e-60	-13.641	Brain_Putamen_basal_ganglia	7.16012e-24	1.52453e-19	10.0745	8.08962e-56	1.42207e-51	15.7396	NA	NA	NA	NA	NA	NA	1	1	1	0	3	-3.03946	-7.67629	-2.77874	13.2323	3.37485	-15.398	NA	NA	0.00237	1.6376e-14	0.00445322	1.61313e-61	0.000738552	1.68858e-53	NA	NA	0.120456	9.26268e-12	0.167922	5.86265e-58	0.0944901	3.7554e-49	NA	NA
PGAP3	5e-10	2.79969e-07	6.2191	5e-10	9.75287e-08	-6.2191	smultixcan	2.05321e-25	8.88136e-22	-8.55819	2.82114e-64	1.97884e-60	-13.641	Brain_Spinal_cord_cervical_c-1	9.9634e-23	1.06559e-18	-9.81234	1.283e-52	1.1327e-48	-15.2663	NA	NA	NA	NA	NA	NA	1	1	1	0	3	-3.03946	-7.67629	-2.77874	13.2323	-3.16699	15.0473	NA	NA	0.00237	1.6376e-14	0.00445322	1.61313e-61	0.00154026	3.59654e-51	NA	NA	0.120456	9.26268e-12	0.167922	5.86265e-58	0.13772	2.68398e-47	NA	NA
PGAP3	5e-10	2.79969e-07	6.2191	5e-10	9.75287e-08	-6.2191	smultixcan	2.05321e-25	8.88136e-22	-8.55819	2.82114e-64	1.97884e-60	-13.641	Brain_Substantia_nigra	7.61165e-20	6.61757e-16	9.11858	6.80206e-54	9.6943e-50	15.4567	NA	NA	NA	NA	NA	NA	1	1	1	0	3	-3.03946	-7.67629	-2.77874	13.2323	2.85543	-15.4181	NA	NA	0.00237	1.6376e-14	0.00445322	1.61313e-61	0.00429787	1.23733e-53	NA	NA	0.120456	9.26268e-12	0.167922	5.86265e-58	0.248363	1.44883e-49	NA	NA
PGAP3	5e-10	2.79969e-07	6.2191	5e-10	9.75287e-08	-6.2191	smultixcan	2.05321e-25	8.88136e-22	-8.55819	2.82114e-64	1.97884e-60	-13.641	Breast_Mammary_Tissue	2.33824e-23	6.95343e-19	9.95752	5.21304e-55	4.88636e-51	15.6213	NA	NA	NA	NA	NA	NA	1	1	1	0	3	-3.03946	-7.67629	-2.77874	13.2323	3.24532	-15.392	NA	NA	0.00237	1.6376e-14	0.00445322	1.61313e-61	0.00117317	1.85296e-53	NA	NA	0.120456	9.26268e-12	0.167922	5.86265e-58	0.114451	1.63283e-49	NA	NA
PGAP3	5e-10	2.79969e-07	6.2191	5e-10	9.75287e-08	-6.2191	smultixcan	2.05321e-25	8.88136e-22	-8.55819	2.82114e-64	1.97884e-60	-13.641	Cells_Cultured_fibroblasts	2.33824e-23	3.28826e-19	9.95752	5.21304e-55	3.06097e-51	15.6213	NA	NA	NA	NA	NA	NA	1	1	1	0	3	-3.03946	-7.67629	-2.77874	13.2323	3.24532	-15.392	NA	NA	0.00237	1.6376e-14	0.00445322	1.61313e-61	0.00117317	1.85296e-53	NA	NA	0.120456	9.26268e-12	0.167922	5.86265e-58	0.121504	7.77212e-50	NA	NA
PGAP3	5e-10	2.79969e-07	6.2191	5e-10	9.75287e-08	-6.2191	smultixcan	2.05321e-25	8.88136e-22	-8.55819	2.82114e-64	1.97884e-60	-13.641	Cells_EBV-transformed_lymphocytes	9.9634e-23	2.77481e-18	-9.81234	1.283e-52	5.94954e-49	-15.2663	NA	NA	NA	NA	NA	NA	1	1	1	0	3	-3.03946	-7.67629	-2.77874	13.2323	-3.16699	15.0473	NA	NA	0.00237	1.6376e-14	0.00445322	1.61313e-61	0.00154026	3.59654e-51	NA	NA	0.120456	9.26268e-12	0.167922	5.86265e-58	0.121073	1.74426e-47	NA	NA
PGAP3	5e-10	2.79969e-07	6.2191	5e-10	9.75287e-08	-6.2191	smultixcan	2.05321e-25	8.88136e-22	-8.55819	2.82114e-64	1.97884e-60	-13.641	Colon_Sigmoid	7.16012e-24	1.12099e-19	10.0745	8.08962e-56	5.27625e-52	15.7396	NA	NA	NA	NA	NA	NA	1	1	1	0	3	-3.03946	-7.67629	-2.77874	13.2323	3.37485	-15.398	NA	NA	0.00237	1.6376e-14	0.00445322	1.61313e-61	0.000738552	1.68858e-53	NA	NA	0.120456	9.26268e-12	0.167922	5.86265e-58	0.0956569	1.10484e-49	NA	NA
PGAP3	5e-10	2.79969e-07	6.2191	5e-10	9.75287e-08	-6.2191	smultixcan	2.05321e-25	8.88136e-22	-8.55819	2.82114e-64	1.97884e-60	-13.641	Colon_Transverse	3.86346e-23	6.0013e-19	9.90746	8.08962e-56	6.98108e-52	15.7396	NA	NA	NA	NA	NA	NA	1	1	1	0	3	-3.03946	-7.67629	-2.77874	13.2323	3.20849	-15.4415	NA	NA	0.00237	1.6376e-14	0.00445322	1.61313e-61	0.00133435	8.60333e-54	NA	NA	0.120456	9.26268e-12	0.167922	5.86265e-58	0.114977	9.31225e-50	NA	NA
PGAP3	5e-10	2.79969e-07	6.2191	5e-10	9.75287e-08	-6.2191	smultixcan	2.05321e-25	8.88136e-22	-8.55819	2.82114e-64	1.97884e-60	-13.641	Esophagus_Gastroesophageal_Junction	9.9634e-23	5.13281e-19	9.81234	1.283e-52	5.51092e-49	15.2663	NA	NA	NA	NA	NA	NA	1	1	1	0	3	-3.03946	-7.67629	-2.77874	13.2323	3.16699	-15.0473	NA	NA	0.00237	1.6376e-14	0.00445322	1.61313e-61	0.00154026	3.59654e-51	NA	NA	0.120456	9.26268e-12	0.167922	5.86265e-58	0.126969	1.16244e-47	NA	NA
PGAP3	5e-10	2.79969e-07	6.2191	5e-10	9.75287e-08	-6.2191	smultixcan	2.05321e-25	8.88136e-22	-8.55819	2.82114e-64	1.97884e-60	-13.641	Esophagus_Mucosa	3.757e-21	1.75114e-17	-9.43918	6.14378e-51	7.13937e-47	-15.0118	NA	NA	NA	NA	NA	NA	1	1	1	0	3	-3.03946	-7.67629	-2.77874	13.2323	-2.82658	14.8682	NA	NA	0.00237	1.6376e-14	0.00445322	1.61313e-61	0.00470485	5.30248e-50	NA	NA	0.120456	9.26268e-12	0.167922	5.86265e-58	0.22112	2.21742e-46	NA	NA
PGAP3	5e-10	2.79969e-07	6.2191	5e-10	9.75287e-08	-6.2191	smultixcan	2.05321e-25	8.88136e-22	-8.55819	2.82114e-64	1.97884e-60	-13.641	Esophagus_Muscularis	7.16012e-24	8.13703e-20	10.0745	8.08962e-56	2.06439e-51	15.7396	NA	NA	NA	NA	NA	NA	1	1	1	0	3	-3.03946	-7.67629	-2.77874	13.2323	3.37485	-15.398	NA	NA	0.00237	1.6376e-14	0.00445322	1.61313e-61	0.000738552	1.68858e-53	NA	NA	0.120456	9.26268e-12	0.167922	5.86265e-58	0.0945609	1.79704e-49	NA	NA
PGAP3	5e-10	2.79969e-07	6.2191	5e-10	9.75287e-08	-6.2191	smultixcan	2.05321e-25	8.88136e-22	-8.55819	2.82114e-64	1.97884e-60	-13.641	Heart_Atrial_Appendage	7.16012e-24	7.29617e-20	10.0745	8.08962e-56	3.68078e-52	15.7396	NA	NA	NA	NA	NA	NA	1	1	1	0	3	-3.03946	-7.67629	-2.77874	13.2323	3.37485	-15.398	NA	NA	0.00237	1.6376e-14	0.00445322	1.61313e-61	0.000738552	1.68858e-53	NA	NA	0.120456	9.26268e-12	0.167922	5.86265e-58	0.0937444	9.67692e-50	NA	NA
PGAP3	5e-10	2.79969e-07	6.2191	5e-10	9.75287e-08	-6.2191	smultixcan	2.05321e-25	8.88136e-22	-8.55819	2.82114e-64	1.97884e-60	-13.641	Heart_Left_Ventricle	2.33824e-23	2.57381e-19	9.95752	5.21304e-55	4.7629e-51	15.6213	NA	NA	NA	NA	NA	NA	1	1	1	0	3	-3.03946	-7.67629	-2.77874	13.2323	3.24532	-15.392	NA	NA	0.00237	1.6376e-14	0.00445322	1.61313e-61	0.00117317	1.85296e-53	NA	NA	0.120456	9.26268e-12	0.167922	5.86265e-58	0.113632	8.52882e-50	NA	NA
PGAP3	5e-10	2.79969e-07	6.2191	5e-10	9.75287e-08	-6.2191	smultixcan	2.05321e-25	8.88136e-22	-8.55819	2.82114e-64	1.97884e-60	-13.641	Kidney_Cortex	2.33824e-23	4.12255e-19	9.95752	5.21304e-55	7.55109e-51	15.6213	NA	NA	NA	NA	NA	NA	1	1	1	0	3	-3.03946	-7.67629	-2.77874	13.2323	3.24532	-15.392	NA	NA	0.00237	1.6376e-14	0.00445322	1.61313e-61	0.00117317	1.85296e-53	NA	NA	0.120456	9.26268e-12	0.167922	5.86265e-58	0.10431	1.14414e-49	NA	NA
PGAP3	5e-10	2.79969e-07	6.2191	5e-10	9.75287e-08	-6.2191	smultixcan	2.05321e-25	8.88136e-22	-8.55819	2.82114e-64	1.97884e-60	-13.641	Liver	2.71638e-21	1.34352e-17	9.47311	1.02658e-51	1.69673e-47	15.13	NA	NA	NA	NA	NA	NA	1	1	1	0	3	-3.03946	-7.67629	-2.77874	13.2323	3.0048	-14.8899	NA	NA	0.00237	1.6376e-14	0.00445322	1.61313e-61	0.00265757	3.83434e-50	NA	NA	0.120456	9.26268e-12	0.167922	5.86265e-58	0.165971	1.98398e-46	NA	NA
PGAP3	5e-10	2.79969e-07	6.2191	5e-10	9.75287e-08	-6.2191	smultixcan	2.05321e-25	8.88136e-22	-8.55819	2.82114e-64	1.97884e-60	-13.641	Lung	9.9634e-23	8.40213e-19	-9.81234	1.283e-52	7.24358e-49	-15.2663	NA	NA	NA	NA	NA	NA	1	1	1	0	3	-3.03946	-7.67629	-2.77874	13.2323	-3.16699	15.0473	NA	NA	0.00237	1.6376e-14	0.00445322	1.61313e-61	0.00154026	3.59654e-51	NA	NA	0.120456	9.26268e-12	0.167922	5.86265e-58	0.122297	1.58527e-47	NA	NA
PGAP3	5e-10	2.79969e-07	6.2191	5e-10	9.75287e-08	-6.2191	smultixcan	2.05321e-25	8.88136e-22	-8.55819	2.82114e-64	1.97884e-60	-13.641	Muscle_Skeletal	9.9634e-23	1.21095e-18	-9.81234	1.283e-52	1.30796e-48	-15.2663	NA	NA	NA	NA	NA	NA	1	1	1	0	3	-3.03946	-7.67629	-2.77874	13.2323	-3.16699	15.0473	NA	NA	0.00237	1.6376e-14	0.00445322	1.61313e-61	0.00154026	3.59654e-51	NA	NA	0.120456	9.26268e-12	0.167922	5.86265e-58	0.12058	2.27967e-47	NA	NA
PGAP3	5e-10	2.79969e-07	6.2191	5e-10	9.75287e-08	-6.2191	smultixcan	2.05321e-25	8.88136e-22	-8.55819	2.82114e-64	1.97884e-60	-13.641	Nerve_Tibial	2.33824e-23	8.13356e-19	9.95752	5.21304e-55	5.08081e-51	15.6213	NA	NA	NA	NA	NA	NA	1	1	1	0	3	-3.03946	-7.67629	-2.77874	13.2323	3.24532	-15.392	NA	NA	0.00237	1.6376e-14	0.00445322	1.61313e-61	0.00117317	1.85296e-53	NA	NA	0.120456	9.26268e-12	0.167922	5.86265e-58	0.117872	1.12175e-49	NA	NA
PGAP3	5e-10	2.79969e-07	6.2191	5e-10	9.75287e-08	-6.2191	smultixcan	2.05321e-25	8.88136e-22	-8.55819	2.82114e-64	1.97884e-60	-13.641	Ovary	2.33824e-23	3.55786e-19	9.95752	5.21304e-55	1.31499e-50	15.6213	NA	NA	NA	NA	NA	NA	1	1	1	0	3	-3.03946	-7.67629	-2.77874	13.2323	3.24532	-15.392	NA	NA	0.00237	1.6376e-14	0.00445322	1.61313e-61	0.00117317	1.85296e-53	NA	NA	0.120456	9.26268e-12	0.167922	5.86265e-58	0.11277	1.96433e-49	NA	NA
PGAP3	5e-10	2.79969e-07	6.2191	5e-10	9.75287e-08	-6.2191	smultixcan	2.05321e-25	8.88136e-22	-8.55819	2.82114e-64	1.97884e-60	-13.641	Pancreas	7.61165e-20	5.83103e-16	9.11858	6.80206e-54	1.29906e-49	15.4567	NA	NA	NA	NA	NA	NA	1	1	1	0	3	-3.03946	-7.67629	-2.77874	13.2323	2.85543	-15.4181	NA	NA	0.00237	1.6376e-14	0.00445322	1.61313e-61	0.00429787	1.23733e-53	NA	NA	0.120456	9.26268e-12	0.167922	5.86265e-58	0.217381	1.27698e-49	NA	NA
PGAP3	5e-10	2.79969e-07	6.2191	5e-10	9.75287e-08	-6.2191	smultixcan	2.05321e-25	8.88136e-22	-8.55819	2.82114e-64	1.97884e-60	-13.641	Pituitary	2.33824e-23	3.72984e-19	9.95752	5.21304e-55	1.38438e-50	15.6213	NA	NA	NA	NA	NA	NA	1	1	1	0	3	-3.03946	-7.67629	-2.77874	13.2323	3.24532	-15.392	NA	NA	0.00237	1.6376e-14	0.00445322	1.61313e-61	0.00117317	1.85296e-53	NA	NA	0.120456	9.26268e-12	0.167922	5.86265e-58	0.12026	1.5507e-49	NA	NA
PGAP3	5e-10	2.79969e-07	6.2191	5e-10	9.75287e-08	-6.2191	smultixcan	2.05321e-25	8.88136e-22	-8.55819	2.82114e-64	1.97884e-60	-13.641	Prostate	2.6467e-21	2.0717e-17	-9.47582	2.07608e-53	2.69164e-49	-15.3846	NA	NA	NA	NA	NA	NA	1	1	1	0	3	-3.03946	-7.67629	-2.77874	13.2323	-2.79441	15.2244	NA	NA	0.00237	1.6376e-14	0.00445322	1.61313e-61	0.00519949	2.43528e-52	NA	NA	0.120456	9.26268e-12	0.167922	5.86265e-58	0.244934	1.99181e-48	NA	NA
PGAP3	5e-10	2.79969e-07	6.2191	5e-10	9.75287e-08	-6.2191	smultixcan	2.05321e-25	8.88136e-22	-8.55819	2.82114e-64	1.97884e-60	-13.641	Skin_Not_Sun_Exposed_Suprapubic	2.33824e-23	3.74106e-19	9.95752	5.21304e-55	3.49118e-51	15.6213	NA	NA	NA	NA	NA	NA	1	1	1	0	3	-3.03946	-7.67629	-2.77874	13.2323	3.24532	-15.392	NA	NA	0.00237	1.6376e-14	0.00445322	1.61313e-61	0.00117317	1.85296e-53	NA	NA	0.120456	9.26268e-12	0.167922	5.86265e-58	0.105807	8.85028e-50	NA	NA
PGAP3	5e-10	2.79969e-07	6.2191	5e-10	9.75287e-08	-6.2191	smultixcan	2.05321e-25	8.88136e-22	-8.55819	2.82114e-64	1.97884e-60	-13.641	Skin_Sun_Exposed_Lower_leg	9.9634e-23	6.43337e-19	-9.81234	1.283e-52	4.95367e-49	-15.2663	NA	NA	NA	NA	NA	NA	1	1	1	0	3	-3.03946	-7.67629	-2.77874	13.2323	-3.16699	15.0473	NA	NA	0.00237	1.6376e-14	0.00445322	1.61313e-61	0.00154026	3.59654e-51	NA	NA	0.120456	9.26268e-12	0.167922	5.86265e-58	0.116538	1.51684e-47	NA	NA
PGAP3	5e-10	2.79969e-07	6.2191	5e-10	9.75287e-08	-6.2191	smultixcan	2.05321e-25	8.88136e-22	-8.55819	2.82114e-64	1.97884e-60	-13.641	Small_Intestine_Terminal_Ileum	2.33824e-23	3.41745e-19	9.95752	5.21304e-55	6.28823e-51	15.6213	NA	NA	NA	NA	NA	NA	1	1	1	0	3	-3.03946	-7.67629	-2.77874	13.2323	3.24532	-15.392	NA	NA	0.00237	1.6376e-14	0.00445322	1.61313e-61	0.00117317	1.85296e-53	NA	NA	0.120456	9.26268e-12	0.167922	5.86265e-58	0.105738	1.88977e-49	NA	NA
PGAP3	5e-10	2.79969e-07	6.2191	5e-10	9.75287e-08	-6.2191	smultixcan	2.05321e-25	8.88136e-22	-8.55819	2.82114e-64	1.97884e-60	-13.641	Spleen	3.86346e-23	5.77085e-19	9.90746	8.08962e-56	1.01015e-51	15.7396	NA	NA	NA	NA	NA	NA	1	1	1	0	3	-3.03946	-7.67629	-2.77874	13.2323	3.20849	-15.4415	NA	NA	0.00237	1.6376e-14	0.00445322	1.61313e-61	0.00133435	8.60333e-54	NA	NA	0.120456	9.26268e-12	0.167922	5.86265e-58	0.115752	1.24628e-49	NA	NA
PGAP3	5e-10	2.79969e-07	6.2191	5e-10	9.75287e-08	-6.2191	smultixcan	2.05321e-25	8.88136e-22	-8.55819	2.82114e-64	1.97884e-60	-13.641	Stomach	7.16012e-24	1.94505e-19	10.0745	8.08962e-56	6.07396e-52	15.7396	NA	NA	NA	NA	NA	NA	1	1	1	0	3	-3.03946	-7.67629	-2.77874	13.2323	3.37485	-15.398	NA	NA	0.00237	1.6376e-14	0.00445322	1.61313e-61	0.000738552	1.68858e-53	NA	NA	0.120456	9.26268e-12	0.167922	5.86265e-58	0.0805525	1.19893e-49	NA	NA
PGAP3	5e-10	2.79969e-07	6.2191	5e-10	9.75287e-08	-6.2191	smultixcan	2.05321e-25	8.88136e-22	-8.55819	2.82114e-64	1.97884e-60	-13.641	Testis	1.41343e-20	1.22782e-16	-9.29932	4.69935e-51	6.82831e-47	-15.0296	NA	NA	NA	NA	NA	NA	1	1	1	0	3	-3.03946	-7.67629	-2.77874	13.2323	-2.63734	14.9007	NA	NA	0.00237	1.6376e-14	0.00445322	1.61313e-61	0.0083558	3.261e-50	NA	NA	0.120456	9.26268e-12	0.167922	5.86265e-58	0.344907	2.96528e-46	NA	NA
PGAP3	5e-10	2.79969e-07	6.2191	5e-10	9.75287e-08	-6.2191	smultixcan	2.05321e-25	8.88136e-22	-8.55819	2.82114e-64	1.97884e-60	-13.641	Thyroid	7.61165e-20	5.25584e-16	9.11858	6.80206e-54	4.9167e-50	15.4567	NA	NA	NA	NA	NA	NA	1	1	1	0	3	-3.03946	-7.67629	-2.77874	13.2323	2.85543	-15.4181	NA	NA	0.00237	1.6376e-14	0.00445322	1.61313e-61	0.00429787	1.23733e-53	NA	NA	0.120456	9.26268e-12	0.167922	5.86265e-58	0.212019	1.1174e-49	NA	NA
PGAP3	5e-10	2.79969e-07	6.2191	5e-10	9.75287e-08	-6.2191	smultixcan	2.05321e-25	8.88136e-22	-8.55819	2.82114e-64	1.97884e-60	-13.641	Uterus	3.757e-21	2.18394e-17	-9.43918	6.14378e-51	7.42045e-47	-15.0118	NA	NA	NA	NA	NA	NA	1	1	1	0	3	-3.03946	-7.67629	-2.77874	13.2323	-2.82658	14.8682	NA	NA	0.00237	1.6376e-14	0.00445322	1.61313e-61	0.00470485	5.30248e-50	NA	NA	0.120456	9.26268e-12	0.167922	5.86265e-58	0.232944	2.6888e-46	NA	NA
PGAP3	5e-10	2.79969e-07	6.2191	5e-10	9.75287e-08	-6.2191	smultixcan	2.05321e-25	8.88136e-22	-8.55819	2.82114e-64	1.97884e-60	-13.641	Vagina	2.33824e-23	6.36094e-19	9.95752	5.21304e-55	1.17361e-50	15.6213	NA	NA	NA	NA	NA	NA	1	1	1	0	3	-3.03946	-7.67629	-2.77874	13.2323	3.24532	-15.392	NA	NA	0.00237	1.6376e-14	0.00445322	1.61313e-61	0.00117317	1.85296e-53	NA	NA	0.120456	9.26268e-12	0.167922	5.86265e-58	0.111416	1.76106e-49	NA	NA
PGAP3	5e-10	2.79969e-07	6.2191	5e-10	9.75287e-08	-6.2191	smultixcan	2.05321e-25	8.88136e-22	-8.55819	2.82114e-64	1.97884e-60	-13.641	Whole_Blood	7.16012e-24	9.81235e-20	10.0745	8.08962e-56	1.23893e-51	15.7396	NA	NA	NA	NA	NA	NA	1	1	1	0	3	-3.03946	-7.67629	-2.77874	13.2323	3.37485	-15.398	NA	NA	0.00237	1.6376e-14	0.00445322	1.61313e-61	0.000738552	1.68858e-53	NA	NA	0.120456	9.26268e-12	0.167922	5.86265e-58	0.0946278	1.62585e-49	NA	NA
PGAP3	5e-10	2.79969e-07	6.2191	5e-10	9.75287e-08	-6.2191	smultixcan	2.05321e-25	8.88136e-22	-8.55819	2.82114e-64	1.97884e-60	-13.641	smultixcan	2.89803e-22	2.75801e-18	9.67662	6.25258e-55	4.45742e-51	15.5655	NA	NA	NA	NA	NA	NA	1	1	1	0	3	-3.03946	-7.67629	-2.77874	13.2323	3.13466	-15.3679	NA	NA	0.00237	1.6376e-14	0.00445322	1.61313e-61	0.00166824	1.36692e-53	NA	NA	0.120456	9.26268e-12	0.167922	5.86265e-58	0.137042	1.07833e-49	NA	NA
PHF19	2.5008e-05	0.00261427	-4.21473	2.8642e-07	2.62567e-05	5.13217	Esophagus_Gastroesophageal_Junction	7.96803e-07	0.000474138	4.93615	1.14682e-07	2.36245e-05	5.30177	smultixcan	5.73716e-06	0.00159415	-0.210287	2.89706e-07	4.48977e-05	5.13002	NA	NA	NA	NA	NA	NA	1	1	1	0	3	2.34483	-4.60507	2.7885	-5.3727	1.08752	-0.580998	NA	NA	0.019036	4.1233e-06	0.0052952	7.7568e-08	0.0646103	2.63232e-05	NA	NA	0.340451	0.000202254	0.26203	1.29067e-05	0.597336	0.0016023	NA	NA
PHF19	2.5008e-05	0.00261427	-4.21473	2.8642e-07	2.62567e-05	5.13217	Esophagus_Mucosa	6.6135e-06	0.00291277	4.50576	2.89706e-07	4.57297e-05	5.13002	smultixcan	5.73716e-06	0.00159415	-0.210287	2.89706e-07	4.48977e-05	5.13002	NA	NA	NA	NA	NA	NA	1	1	1	0	3	2.34483	-4.60507	2.71159	-4.51585	1.08752	-0.580998	NA	NA	0.019036	4.1233e-06	0.00669613	6.30637e-06	0.0646103	2.63232e-05	NA	NA	0.340451	0.000202254	0.302266	0.000583156	0.597336	0.0016023	NA	NA
PHF19	2.5008e-05	0.00261427	-4.21473	2.8642e-07	2.62567e-05	5.13217	Muscle_Skeletal	6.6135e-06	0.00250475	4.50576	2.89706e-07	4.74603e-05	5.13002	smultixcan	5.73716e-06	0.00159415	-0.210287	2.89706e-07	4.48977e-05	5.13002	NA	NA	NA	NA	NA	NA	1	1	1	0	3	2.34483	-4.60507	2.71159	-4.51585	1.08752	-0.580998	NA	NA	0.019036	4.1233e-06	0.00669613	6.30637e-06	0.0646103	2.63232e-05	NA	NA	0.340451	0.000202254	0.328146	0.000538266	0.597336	0.0016023	NA	NA
PHF19	2.5008e-05	0.00261427	-4.21473	2.8642e-07	2.62567e-05	5.13217	Nerve_Tibial	6.67182e-06	0.00204592	4.5039	1.14682e-07	2.4703e-05	5.30177	smultixcan	5.73716e-06	0.00159415	-0.210287	2.89706e-07	4.48977e-05	5.13002	NA	NA	NA	NA	NA	NA	1	1	1	0	3	2.34483	-4.60507	2.52407	-4.93821	1.08752	-0.580998	NA	NA	0.019036	4.1233e-06	0.0116006	7.88434e-07	0.0646103	2.63232e-05	NA	NA	0.340451	0.000202254	0.368338	0.00010881	0.597336	0.0016023	NA	NA
PHF19	2.5008e-05	0.00261427	-4.21473	2.8642e-07	2.62567e-05	5.13217	Skin_Not_Sun_Exposed_Suprapubic	1.34293e-05	0.00404445	4.35299	1.14682e-07	2.50218e-05	5.30177	smultixcan	5.73716e-06	0.00159415	-0.210287	2.89706e-07	4.48977e-05	5.13002	NA	NA	NA	NA	NA	NA	1	1	1	0	3	2.34483	-4.60507	2.43619	-4.77862	1.08752	-0.580998	NA	NA	0.019036	4.1233e-06	0.0148427	1.76506e-06	0.0646103	2.63232e-05	NA	NA	0.340451	0.000202254	0.40001	0.000207387	0.597336	0.0016023	NA	NA
PHF19	2.5008e-05	0.00261427	-4.21473	2.8642e-07	2.62567e-05	5.13217	Whole_Blood	6.6135e-06	0.00239061	4.50576	2.89706e-07	4.98127e-05	5.13002	smultixcan	5.73716e-06	0.00159415	-0.210287	2.89706e-07	4.48977e-05	5.13002	NA	NA	NA	NA	NA	NA	1	1	1	0	3	2.34483	-4.60507	2.71159	-4.51585	1.08752	-0.580998	NA	NA	0.019036	4.1233e-06	0.00669613	6.30637e-06	0.0646103	2.63232e-05	NA	NA	0.340451	0.000202254	0.286201	0.000579842	0.597336	0.0016023	NA	NA
PHF19	2.5008e-05	0.00261427	-4.21473	2.8642e-07	2.62567e-05	5.13217	smultixcan	3.51979e-07	8.01327e-05	1.43068	5.89321e-07	4.84417e-05	4.25156	smultixcan	5.73716e-06	0.00159415	-0.210287	2.89706e-07	4.48977e-05	5.13002	NA	NA	NA	NA	NA	NA	1	1	1	0	3	2.34483	-4.60507	0.845763	-1.45829	1.08752	-0.580998	NA	NA	0.019036	4.1233e-06	0.012022	2.56652e-07	0.0646103	2.63232e-05	NA	NA	0.340451	0.000202254	0.2655	1.79953e-05	0.597336	0.0016023	NA	NA
PNMT	2.0539e-13	6.1148e-10	7.34524	4.4363e-12	1.77462e-09	-6.92254	Adipose_Subcutaneous	7.54609e-12	1.88199e-08	-6.84691	3.91803e-43	2.06852e-39	-13.769	Brain_Amygdala	6.23329e-13	1.12087e-09	-7.19528	9.23881e-45	6.82563e-41	-14.0371	NA	NA	NA	NA	NA	NA	1	1	1	0	3	1.08437	6.2191	-1.01726	14.2383	-1.54024	14.4837	NA	NA	0.2782	5e-10	0.309029	5.29989e-46	0.123503	1.53546e-47	NA	NA	0.750224	7.12598e-08	0.840053	3.41207e-42	0.730187	7.22742e-44	NA	NA
PNMT	2.0539e-13	6.1148e-10	7.34524	4.4363e-12	1.77462e-09	-6.92254	Adipose_Subcutaneous	7.54609e-12	1.88199e-08	-6.84691	3.91803e-43	2.06852e-39	-13.769	Brain_Anterior_cingulate_cortex_BA24	6.23329e-13	8.41689e-10	-7.19528	9.23881e-45	5.49186e-41	-14.0371	NA	NA	NA	NA	NA	NA	1	1	1	0	3	1.08437	6.2191	-1.01726	14.2383	-1.54024	14.4837	NA	NA	0.2782	5e-10	0.309029	5.29989e-46	0.123503	1.53546e-47	NA	NA	0.750224	7.12598e-08	0.840053	3.41207e-42	0.726956	6.94705e-44	NA	NA
PNMT	2.0539e-13	6.1148e-10	7.34524	4.4363e-12	1.77462e-09	-6.92254	Adipose_Subcutaneous	7.54609e-12	1.88199e-08	-6.84691	3.91803e-43	2.06852e-39	-13.769	Brain_Caudate_basal_ganglia	7.16862e-12	6.36945e-09	-6.85425	3.91803e-43	9.73531e-40	-13.769	NA	NA	NA	NA	NA	NA	1	1	1	0	3	1.08437	6.2191	-1.01726	14.2383	-1.00396	14.2802	NA	NA	0.2782	5e-10	0.309029	5.29989e-46	0.3154	2.90798e-46	NA	NA	0.750224	7.12598e-08	0.840053	3.41207e-42	0.852861	7.30658e-43	NA	NA
PNMT	2.0539e-13	6.1148e-10	7.34524	4.4363e-12	1.77462e-09	-6.92254	Adipose_Subcutaneous	7.54609e-12	1.88199e-08	-6.84691	3.91803e-43	2.06852e-39	-13.769	Brain_Cortex	6.23329e-13	9.6803e-10	-7.19528	9.23881e-45	2.53224e-41	-14.0371	NA	NA	NA	NA	NA	NA	1	1	1	0	3	1.08437	6.2191	-1.01726	14.2383	-1.54024	14.4837	NA	NA	0.2782	5e-10	0.309029	5.29989e-46	0.123503	1.53546e-47	NA	NA	0.750224	7.12598e-08	0.840053	3.41207e-42	0.719093	4.23742e-44	NA	NA
PNMT	2.0539e-13	6.1148e-10	7.34524	4.4363e-12	1.77462e-09	-6.92254	Adipose_Subcutaneous	7.54609e-12	1.88199e-08	-6.84691	3.91803e-43	2.06852e-39	-13.769	Brain_Frontal_Cortex_BA9	6.23329e-13	8.25842e-10	-7.19528	9.23881e-45	2.28383e-41	-14.0371	NA	NA	NA	NA	NA	NA	1	1	1	0	3	1.08437	6.2191	-1.01726	14.2383	-1.54024	14.4837	NA	NA	0.2782	5e-10	0.309029	5.29989e-46	0.123503	1.53546e-47	NA	NA	0.750224	7.12598e-08	0.840053	3.41207e-42	0.718708	4.79064e-44	NA	NA
PNMT	2.0539e-13	6.1148e-10	7.34524	4.4363e-12	1.77462e-09	-6.92254	Adipose_Subcutaneous	7.54609e-12	1.88199e-08	-6.84691	3.91803e-43	2.06852e-39	-13.769	Brain_Hypothalamus	6.23329e-13	1.17295e-09	-7.19528	9.23881e-45	8.62073e-41	-14.0371	NA	NA	NA	NA	NA	NA	1	1	1	0	3	1.08437	6.2191	-1.01726	14.2383	-1.54024	14.4837	NA	NA	0.2782	5e-10	0.309029	5.29989e-46	0.123503	1.53546e-47	NA	NA	0.750224	7.12598e-08	0.840053	3.41207e-42	0.724478	7.2695e-44	NA	NA
PNMT	2.0539e-13	6.1148e-10	7.34524	4.4363e-12	1.77462e-09	-6.92254	Adipose_Subcutaneous	7.54609e-12	1.88199e-08	-6.84691	3.91803e-43	2.06852e-39	-13.769	Brain_Nucleus_accumbens_basal_ganglia	7.16862e-12	6.27024e-09	-6.85425	3.91803e-43	1.58484e-39	-13.769	NA	NA	NA	NA	NA	NA	1	1	1	0	3	1.08437	6.2191	-1.01726	14.2383	-1.00396	14.2802	NA	NA	0.2782	5e-10	0.309029	5.29989e-46	0.3154	2.90798e-46	NA	NA	0.750224	7.12598e-08	0.840053	3.41207e-42	0.8659	6.77902e-43	NA	NA
PNMT	2.0539e-13	6.1148e-10	7.34524	4.4363e-12	1.77462e-09	-6.92254	Adipose_Subcutaneous	7.54609e-12	1.88199e-08	-6.84691	3.91803e-43	2.06852e-39	-13.769	Brain_Putamen_basal_ganglia	7.16862e-12	8.03338e-09	-6.85425	3.91803e-43	2.29583e-39	-13.769	NA	NA	NA	NA	NA	NA	1	1	1	0	3	1.08437	6.2191	-1.01726	14.2383	-1.00396	14.2802	NA	NA	0.2782	5e-10	0.309029	5.29989e-46	0.3154	2.90798e-46	NA	NA	0.750224	7.12598e-08	0.840053	3.41207e-42	0.866629	1.61683e-42	NA	NA
PNMT	2.0539e-13	6.1148e-10	7.34524	4.4363e-12	1.77462e-09	-6.92254	Adipose_Subcutaneous	7.54609e-12	1.88199e-08	-6.84691	3.91803e-43	2.06852e-39	-13.769	Heart_Atrial_Appendage	7.16862e-12	6.1406e-09	-6.85425	3.91803e-43	1.11419e-39	-13.769	NA	NA	NA	NA	NA	NA	1	1	1	0	3	1.08437	6.2191	-1.01726	14.2383	-1.00396	14.2802	NA	NA	0.2782	5e-10	0.309029	5.29989e-46	0.3154	2.90798e-46	NA	NA	0.750224	7.12598e-08	0.840053	3.41207e-42	0.848559	7.57501e-43	NA	NA
PNMT	2.0539e-13	6.1148e-10	7.34524	4.4363e-12	1.77462e-09	-6.92254	Adipose_Subcutaneous	7.54609e-12	1.88199e-08	-6.84691	3.91803e-43	2.06852e-39	-13.769	smultixcan	1.14844e-12	1.31509e-09	-7.04371	2.7827e-47	7.71465e-44	-13.9179	NA	NA	NA	NA	NA	NA	1	1	1	0	3	1.08437	6.2191	-1.01726	14.2383	-1.30189	14.3933	NA	NA	0.2782	5e-10	0.309029	5.29989e-46	0.282289	1.5907e-50	NA	NA	0.750224	7.12598e-08	0.840053	3.41207e-42	0.825904	6.07198e-47	NA	NA
PNMT	2.0539e-13	6.1148e-10	7.34524	4.4363e-12	1.77462e-09	-6.92254	Adipose_Visceral_Omentum	1.87224e-13	3.27668e-10	-7.35762	2.88163e-48	1.4839e-44	-14.5982	Brain_Amygdala	6.23329e-13	1.12087e-09	-7.19528	9.23881e-45	6.82563e-41	-14.0371	NA	NA	NA	NA	NA	NA	1	1	1	0	3	1.08437	6.2191	-1.28986	15.1077	-1.54024	14.4837	NA	NA	0.2782	5e-10	0.197101	1.44021e-51	0.123503	1.53546e-47	NA	NA	0.750224	7.12598e-08	0.803012	1.82863e-47	0.730187	7.22742e-44	NA	NA
PNMT	2.0539e-13	6.1148e-10	7.34524	4.4363e-12	1.77462e-09	-6.92254	Adipose_Visceral_Omentum	1.87224e-13	3.27668e-10	-7.35762	2.88163e-48	1.4839e-44	-14.5982	Brain_Anterior_cingulate_cortex_BA24	6.23329e-13	8.41689e-10	-7.19528	9.23881e-45	5.49186e-41	-14.0371	NA	NA	NA	NA	NA	NA	1	1	1	0	3	1.08437	6.2191	-1.28986	15.1077	-1.54024	14.4837	NA	NA	0.2782	5e-10	0.197101	1.44021e-51	0.123503	1.53546e-47	NA	NA	0.750224	7.12598e-08	0.803012	1.82863e-47	0.726956	6.94705e-44	NA	NA
PNMT	2.0539e-13	6.1148e-10	7.34524	4.4363e-12	1.77462e-09	-6.92254	Adipose_Visceral_Omentum	1.87224e-13	3.27668e-10	-7.35762	2.88163e-48	1.4839e-44	-14.5982	Brain_Caudate_basal_ganglia	7.16862e-12	6.36945e-09	-6.85425	3.91803e-43	9.73531e-40	-13.769	NA	NA	NA	NA	NA	NA	1	1	1	0	3	1.08437	6.2191	-1.28986	15.1077	-1.00396	14.2802	NA	NA	0.2782	5e-10	0.197101	1.44021e-51	0.3154	2.90798e-46	NA	NA	0.750224	7.12598e-08	0.803012	1.82863e-47	0.852861	7.30658e-43	NA	NA
PNMT	2.0539e-13	6.1148e-10	7.34524	4.4363e-12	1.77462e-09	-6.92254	Adipose_Visceral_Omentum	1.87224e-13	3.27668e-10	-7.35762	2.88163e-48	1.4839e-44	-14.5982	Brain_Cortex	6.23329e-13	9.6803e-10	-7.19528	9.23881e-45	2.53224e-41	-14.0371	NA	NA	NA	NA	NA	NA	1	1	1	0	3	1.08437	6.2191	-1.28986	15.1077	-1.54024	14.4837	NA	NA	0.2782	5e-10	0.197101	1.44021e-51	0.123503	1.53546e-47	NA	NA	0.750224	7.12598e-08	0.803012	1.82863e-47	0.719093	4.23742e-44	NA	NA
PNMT	2.0539e-13	6.1148e-10	7.34524	4.4363e-12	1.77462e-09	-6.92254	Adipose_Visceral_Omentum	1.87224e-13	3.27668e-10	-7.35762	2.88163e-48	1.4839e-44	-14.5982	Brain_Frontal_Cortex_BA9	6.23329e-13	8.25842e-10	-7.19528	9.23881e-45	2.28383e-41	-14.0371	NA	NA	NA	NA	NA	NA	1	1	1	0	3	1.08437	6.2191	-1.28986	15.1077	-1.54024	14.4837	NA	NA	0.2782	5e-10	0.197101	1.44021e-51	0.123503	1.53546e-47	NA	NA	0.750224	7.12598e-08	0.803012	1.82863e-47	0.718708	4.79064e-44	NA	NA
PNMT	2.0539e-13	6.1148e-10	7.34524	4.4363e-12	1.77462e-09	-6.92254	Adipose_Visceral_Omentum	1.87224e-13	3.27668e-10	-7.35762	2.88163e-48	1.4839e-44	-14.5982	Brain_Hypothalamus	6.23329e-13	1.17295e-09	-7.19528	9.23881e-45	8.62073e-41	-14.0371	NA	NA	NA	NA	NA	NA	1	1	1	0	3	1.08437	6.2191	-1.28986	15.1077	-1.54024	14.4837	NA	NA	0.2782	5e-10	0.197101	1.44021e-51	0.123503	1.53546e-47	NA	NA	0.750224	7.12598e-08	0.803012	1.82863e-47	0.724478	7.2695e-44	NA	NA
PNMT	2.0539e-13	6.1148e-10	7.34524	4.4363e-12	1.77462e-09	-6.92254	Adipose_Visceral_Omentum	1.87224e-13	3.27668e-10	-7.35762	2.88163e-48	1.4839e-44	-14.5982	Brain_Nucleus_accumbens_basal_ganglia	7.16862e-12	6.27024e-09	-6.85425	3.91803e-43	1.58484e-39	-13.769	NA	NA	NA	NA	NA	NA	1	1	1	0	3	1.08437	6.2191	-1.28986	15.1077	-1.00396	14.2802	NA	NA	0.2782	5e-10	0.197101	1.44021e-51	0.3154	2.90798e-46	NA	NA	0.750224	7.12598e-08	0.803012	1.82863e-47	0.8659	6.77902e-43	NA	NA
PNMT	2.0539e-13	6.1148e-10	7.34524	4.4363e-12	1.77462e-09	-6.92254	Adipose_Visceral_Omentum	1.87224e-13	3.27668e-10	-7.35762	2.88163e-48	1.4839e-44	-14.5982	Brain_Putamen_basal_ganglia	7.16862e-12	8.03338e-09	-6.85425	3.91803e-43	2.29583e-39	-13.769	NA	NA	NA	NA	NA	NA	1	1	1	0	3	1.08437	6.2191	-1.28986	15.1077	-1.00396	14.2802	NA	NA	0.2782	5e-10	0.197101	1.44021e-51	0.3154	2.90798e-46	NA	NA	0.750224	7.12598e-08	0.803012	1.82863e-47	0.866629	1.61683e-42	NA	NA
PNMT	2.0539e-13	6.1148e-10	7.34524	4.4363e-12	1.77462e-09	-6.92254	Adipose_Visceral_Omentum	1.87224e-13	3.27668e-10	-7.35762	2.88163e-48	1.4839e-44	-14.5982	Heart_Atrial_Appendage	7.16862e-12	6.1406e-09	-6.85425	3.91803e-43	1.11419e-39	-13.769	NA	NA	NA	NA	NA	NA	1	1	1	0	3	1.08437	6.2191	-1.28986	15.1077	-1.00396	14.2802	NA	NA	0.2782	5e-10	0.197101	1.44021e-51	0.3154	2.90798e-46	NA	NA	0.750224	7.12598e-08	0.803012	1.82863e-47	0.848559	7.57501e-43	NA	NA
PNMT	2.0539e-13	6.1148e-10	7.34524	4.4363e-12	1.77462e-09	-6.92254	Adipose_Visceral_Omentum	1.87224e-13	3.27668e-10	-7.35762	2.88163e-48	1.4839e-44	-14.5982	smultixcan	1.14844e-12	1.31509e-09	-7.04371	2.7827e-47	7.71465e-44	-13.9179	NA	NA	NA	NA	NA	NA	1	1	1	0	3	1.08437	6.2191	-1.28986	15.1077	-1.30189	14.3933	NA	NA	0.2782	5e-10	0.197101	1.44021e-51	0.282289	1.5907e-50	NA	NA	0.750224	7.12598e-08	0.803012	1.82863e-47	0.825904	6.07198e-47	NA	NA
PNMT	2.0539e-13	6.1148e-10	7.34524	4.4363e-12	1.77462e-09	-6.92254	Adrenal_Gland	1.79011e-08	1.2465e-05	-5.63115	9.23881e-45	2.12816e-41	-14.0371	Brain_Amygdala	6.23329e-13	1.12087e-09	-7.19528	9.23881e-45	6.82563e-41	-14.0371	NA	NA	NA	NA	NA	NA	1	1	1	0	3	1.08437	6.2191	-0.558675	11.5148	-1.54024	14.4837	NA	NA	0.2782	5e-10	0.576384	1.1115e-30	0.123503	1.53546e-47	NA	NA	0.750224	7.12598e-08	0.944034	2.15483e-27	0.730187	7.22742e-44	NA	NA
PNMT	2.0539e-13	6.1148e-10	7.34524	4.4363e-12	1.77462e-09	-6.92254	Adrenal_Gland	1.79011e-08	1.2465e-05	-5.63115	9.23881e-45	2.12816e-41	-14.0371	Brain_Anterior_cingulate_cortex_BA24	6.23329e-13	8.41689e-10	-7.19528	9.23881e-45	5.49186e-41	-14.0371	NA	NA	NA	NA	NA	NA	1	1	1	0	3	1.08437	6.2191	-0.558675	11.5148	-1.54024	14.4837	NA	NA	0.2782	5e-10	0.576384	1.1115e-30	0.123503	1.53546e-47	NA	NA	0.750224	7.12598e-08	0.944034	2.15483e-27	0.726956	6.94705e-44	NA	NA
PNMT	2.0539e-13	6.1148e-10	7.34524	4.4363e-12	1.77462e-09	-6.92254	Adrenal_Gland	1.79011e-08	1.2465e-05	-5.63115	9.23881e-45	2.12816e-41	-14.0371	Brain_Caudate_basal_ganglia	7.16862e-12	6.36945e-09	-6.85425	3.91803e-43	9.73531e-40	-13.769	NA	NA	NA	NA	NA	NA	1	1	1	0	3	1.08437	6.2191	-0.558675	11.5148	-1.00396	14.2802	NA	NA	0.2782	5e-10	0.576384	1.1115e-30	0.3154	2.90798e-46	NA	NA	0.750224	7.12598e-08	0.944034	2.15483e-27	0.852861	7.30658e-43	NA	NA
PNMT	2.0539e-13	6.1148e-10	7.34524	4.4363e-12	1.77462e-09	-6.92254	Adrenal_Gland	1.79011e-08	1.2465e-05	-5.63115	9.23881e-45	2.12816e-41	-14.0371	Brain_Cortex	6.23329e-13	9.6803e-10	-7.19528	9.23881e-45	2.53224e-41	-14.0371	NA	NA	NA	NA	NA	NA	1	1	1	0	3	1.08437	6.2191	-0.558675	11.5148	-1.54024	14.4837	NA	NA	0.2782	5e-10	0.576384	1.1115e-30	0.123503	1.53546e-47	NA	NA	0.750224	7.12598e-08	0.944034	2.15483e-27	0.719093	4.23742e-44	NA	NA
PNMT	2.0539e-13	6.1148e-10	7.34524	4.4363e-12	1.77462e-09	-6.92254	Adrenal_Gland	1.79011e-08	1.2465e-05	-5.63115	9.23881e-45	2.12816e-41	-14.0371	Brain_Frontal_Cortex_BA9	6.23329e-13	8.25842e-10	-7.19528	9.23881e-45	2.28383e-41	-14.0371	NA	NA	NA	NA	NA	NA	1	1	1	0	3	1.08437	6.2191	-0.558675	11.5148	-1.54024	14.4837	NA	NA	0.2782	5e-10	0.576384	1.1115e-30	0.123503	1.53546e-47	NA	NA	0.750224	7.12598e-08	0.944034	2.15483e-27	0.718708	4.79064e-44	NA	NA
PNMT	2.0539e-13	6.1148e-10	7.34524	4.4363e-12	1.77462e-09	-6.92254	Adrenal_Gland	1.79011e-08	1.2465e-05	-5.63115	9.23881e-45	2.12816e-41	-14.0371	Brain_Hypothalamus	6.23329e-13	1.17295e-09	-7.19528	9.23881e-45	8.62073e-41	-14.0371	NA	NA	NA	NA	NA	NA	1	1	1	0	3	1.08437	6.2191	-0.558675	11.5148	-1.54024	14.4837	NA	NA	0.2782	5e-10	0.576384	1.1115e-30	0.123503	1.53546e-47	NA	NA	0.750224	7.12598e-08	0.944034	2.15483e-27	0.724478	7.2695e-44	NA	NA
PNMT	2.0539e-13	6.1148e-10	7.34524	4.4363e-12	1.77462e-09	-6.92254	Adrenal_Gland	1.79011e-08	1.2465e-05	-5.63115	9.23881e-45	2.12816e-41	-14.0371	Brain_Nucleus_accumbens_basal_ganglia	7.16862e-12	6.27024e-09	-6.85425	3.91803e-43	1.58484e-39	-13.769	NA	NA	NA	NA	NA	NA	1	1	1	0	3	1.08437	6.2191	-0.558675	11.5148	-1.00396	14.2802	NA	NA	0.2782	5e-10	0.576384	1.1115e-30	0.3154	2.90798e-46	NA	NA	0.750224	7.12598e-08	0.944034	2.15483e-27	0.8659	6.77902e-43	NA	NA
PNMT	2.0539e-13	6.1148e-10	7.34524	4.4363e-12	1.77462e-09	-6.92254	Adrenal_Gland	1.79011e-08	1.2465e-05	-5.63115	9.23881e-45	2.12816e-41	-14.0371	Brain_Putamen_basal_ganglia	7.16862e-12	8.03338e-09	-6.85425	3.91803e-43	2.29583e-39	-13.769	NA	NA	NA	NA	NA	NA	1	1	1	0	3	1.08437	6.2191	-0.558675	11.5148	-1.00396	14.2802	NA	NA	0.2782	5e-10	0.576384	1.1115e-30	0.3154	2.90798e-46	NA	NA	0.750224	7.12598e-08	0.944034	2.15483e-27	0.866629	1.61683e-42	NA	NA
PNMT	2.0539e-13	6.1148e-10	7.34524	4.4363e-12	1.77462e-09	-6.92254	Adrenal_Gland	1.79011e-08	1.2465e-05	-5.63115	9.23881e-45	2.12816e-41	-14.0371	Heart_Atrial_Appendage	7.16862e-12	6.1406e-09	-6.85425	3.91803e-43	1.11419e-39	-13.769	NA	NA	NA	NA	NA	NA	1	1	1	0	3	1.08437	6.2191	-0.558675	11.5148	-1.00396	14.2802	NA	NA	0.2782	5e-10	0.576384	1.1115e-30	0.3154	2.90798e-46	NA	NA	0.750224	7.12598e-08	0.944034	2.15483e-27	0.848559	7.57501e-43	NA	NA
PNMT	2.0539e-13	6.1148e-10	7.34524	4.4363e-12	1.77462e-09	-6.92254	Adrenal_Gland	1.79011e-08	1.2465e-05	-5.63115	9.23881e-45	2.12816e-41	-14.0371	smultixcan	1.14844e-12	1.31509e-09	-7.04371	2.7827e-47	7.71465e-44	-13.9179	NA	NA	NA	NA	NA	NA	1	1	1	0	3	1.08437	6.2191	-0.558675	11.5148	-1.30189	14.3933	NA	NA	0.2782	5e-10	0.576384	1.1115e-30	0.282289	1.5907e-50	NA	NA	0.750224	7.12598e-08	0.944034	2.15483e-27	0.825904	6.07198e-47	NA	NA
PNMT	2.0539e-13	6.1148e-10	7.34524	4.4363e-12	1.77462e-09	-6.92254	Artery_Aorta	4.18886e-10	5.08067e-07	-6.24682	3.91803e-43	4.01323e-39	-13.769	Brain_Amygdala	6.23329e-13	1.12087e-09	-7.19528	9.23881e-45	6.82563e-41	-14.0371	NA	NA	NA	NA	NA	NA	1	1	1	0	3	1.08437	6.2191	-2.16013	10.5506	-1.54024	14.4837	NA	NA	0.2782	5e-10	0.0307629	5.04925e-26	0.123503	1.53546e-47	NA	NA	0.750224	7.12598e-08	0.492168	1.58206e-22	0.730187	7.22742e-44	NA	NA
PNMT	2.0539e-13	6.1148e-10	7.34524	4.4363e-12	1.77462e-09	-6.92254	Artery_Aorta	4.18886e-10	5.08067e-07	-6.24682	3.91803e-43	4.01323e-39	-13.769	Brain_Anterior_cingulate_cortex_BA24	6.23329e-13	8.41689e-10	-7.19528	9.23881e-45	5.49186e-41	-14.0371	NA	NA	NA	NA	NA	NA	1	1	1	0	3	1.08437	6.2191	-2.16013	10.5506	-1.54024	14.4837	NA	NA	0.2782	5e-10	0.0307629	5.04925e-26	0.123503	1.53546e-47	NA	NA	0.750224	7.12598e-08	0.492168	1.58206e-22	0.726956	6.94705e-44	NA	NA
PNMT	2.0539e-13	6.1148e-10	7.34524	4.4363e-12	1.77462e-09	-6.92254	Artery_Aorta	4.18886e-10	5.08067e-07	-6.24682	3.91803e-43	4.01323e-39	-13.769	Brain_Caudate_basal_ganglia	7.16862e-12	6.36945e-09	-6.85425	3.91803e-43	9.73531e-40	-13.769	NA	NA	NA	NA	NA	NA	1	1	1	0	3	1.08437	6.2191	-2.16013	10.5506	-1.00396	14.2802	NA	NA	0.2782	5e-10	0.0307629	5.04925e-26	0.3154	2.90798e-46	NA	NA	0.750224	7.12598e-08	0.492168	1.58206e-22	0.852861	7.30658e-43	NA	NA
PNMT	2.0539e-13	6.1148e-10	7.34524	4.4363e-12	1.77462e-09	-6.92254	Artery_Aorta	4.18886e-10	5.08067e-07	-6.24682	3.91803e-43	4.01323e-39	-13.769	Brain_Cortex	6.23329e-13	9.6803e-10	-7.19528	9.23881e-45	2.53224e-41	-14.0371	NA	NA	NA	NA	NA	NA	1	1	1	0	3	1.08437	6.2191	-2.16013	10.5506	-1.54024	14.4837	NA	NA	0.2782	5e-10	0.0307629	5.04925e-26	0.123503	1.53546e-47	NA	NA	0.750224	7.12598e-08	0.492168	1.58206e-22	0.719093	4.23742e-44	NA	NA
PNMT	2.0539e-13	6.1148e-10	7.34524	4.4363e-12	1.77462e-09	-6.92254	Artery_Aorta	4.18886e-10	5.08067e-07	-6.24682	3.91803e-43	4.01323e-39	-13.769	Brain_Frontal_Cortex_BA9	6.23329e-13	8.25842e-10	-7.19528	9.23881e-45	2.28383e-41	-14.0371	NA	NA	NA	NA	NA	NA	1	1	1	0	3	1.08437	6.2191	-2.16013	10.5506	-1.54024	14.4837	NA	NA	0.2782	5e-10	0.0307629	5.04925e-26	0.123503	1.53546e-47	NA	NA	0.750224	7.12598e-08	0.492168	1.58206e-22	0.718708	4.79064e-44	NA	NA
PNMT	2.0539e-13	6.1148e-10	7.34524	4.4363e-12	1.77462e-09	-6.92254	Artery_Aorta	4.18886e-10	5.08067e-07	-6.24682	3.91803e-43	4.01323e-39	-13.769	Brain_Hypothalamus	6.23329e-13	1.17295e-09	-7.19528	9.23881e-45	8.62073e-41	-14.0371	NA	NA	NA	NA	NA	NA	1	1	1	0	3	1.08437	6.2191	-2.16013	10.5506	-1.54024	14.4837	NA	NA	0.2782	5e-10	0.0307629	5.04925e-26	0.123503	1.53546e-47	NA	NA	0.750224	7.12598e-08	0.492168	1.58206e-22	0.724478	7.2695e-44	NA	NA
PNMT	2.0539e-13	6.1148e-10	7.34524	4.4363e-12	1.77462e-09	-6.92254	Artery_Aorta	4.18886e-10	5.08067e-07	-6.24682	3.91803e-43	4.01323e-39	-13.769	Brain_Nucleus_accumbens_basal_ganglia	7.16862e-12	6.27024e-09	-6.85425	3.91803e-43	1.58484e-39	-13.769	NA	NA	NA	NA	NA	NA	1	1	1	0	3	1.08437	6.2191	-2.16013	10.5506	-1.00396	14.2802	NA	NA	0.2782	5e-10	0.0307629	5.04925e-26	0.3154	2.90798e-46	NA	NA	0.750224	7.12598e-08	0.492168	1.58206e-22	0.8659	6.77902e-43	NA	NA
PNMT	2.0539e-13	6.1148e-10	7.34524	4.4363e-12	1.77462e-09	-6.92254	Artery_Aorta	4.18886e-10	5.08067e-07	-6.24682	3.91803e-43	4.01323e-39	-13.769	Brain_Putamen_basal_ganglia	7.16862e-12	8.03338e-09	-6.85425	3.91803e-43	2.29583e-39	-13.769	NA	NA	NA	NA	NA	NA	1	1	1	0	3	1.08437	6.2191	-2.16013	10.5506	-1.00396	14.2802	NA	NA	0.2782	5e-10	0.0307629	5.04925e-26	0.3154	2.90798e-46	NA	NA	0.750224	7.12598e-08	0.492168	1.58206e-22	0.866629	1.61683e-42	NA	NA
PNMT	2.0539e-13	6.1148e-10	7.34524	4.4363e-12	1.77462e-09	-6.92254	Artery_Aorta	4.18886e-10	5.08067e-07	-6.24682	3.91803e-43	4.01323e-39	-13.769	Heart_Atrial_Appendage	7.16862e-12	6.1406e-09	-6.85425	3.91803e-43	1.11419e-39	-13.769	NA	NA	NA	NA	NA	NA	1	1	1	0	3	1.08437	6.2191	-2.16013	10.5506	-1.00396	14.2802	NA	NA	0.2782	5e-10	0.0307629	5.04925e-26	0.3154	2.90798e-46	NA	NA	0.750224	7.12598e-08	0.492168	1.58206e-22	0.848559	7.57501e-43	NA	NA
PNMT	2.0539e-13	6.1148e-10	7.34524	4.4363e-12	1.77462e-09	-6.92254	Artery_Aorta	4.18886e-10	5.08067e-07	-6.24682	3.91803e-43	4.01323e-39	-13.769	smultixcan	1.14844e-12	1.31509e-09	-7.04371	2.7827e-47	7.71465e-44	-13.9179	NA	NA	NA	NA	NA	NA	1	1	1	0	3	1.08437	6.2191	-2.16013	10.5506	-1.30189	14.3933	NA	NA	0.2782	5e-10	0.0307629	5.04925e-26	0.282289	1.5907e-50	NA	NA	0.750224	7.12598e-08	0.492168	1.58206e-22	0.825904	6.07198e-47	NA	NA
PNMT	2.0539e-13	6.1148e-10	7.34524	4.4363e-12	1.77462e-09	-6.92254	Artery_Coronary	2.49245e-21	2.84363e-17	9.48209	6.14378e-51	5.70511e-47	15.0118	Brain_Amygdala	6.23329e-13	1.12087e-09	-7.19528	9.23881e-45	6.82563e-41	-14.0371	NA	NA	NA	NA	NA	NA	1	1	1	0	3	1.08437	6.2191	2.88825	1.31256	-1.54024	14.4837	NA	NA	0.2782	5e-10	0.00387395	0.189331	0.123503	1.53546e-47	NA	NA	0.750224	7.12598e-08	0.250846	0.577779	0.730187	7.22742e-44	NA	NA
PNMT	2.0539e-13	6.1148e-10	7.34524	4.4363e-12	1.77462e-09	-6.92254	Artery_Coronary	2.49245e-21	2.84363e-17	9.48209	6.14378e-51	5.70511e-47	15.0118	Brain_Anterior_cingulate_cortex_BA24	6.23329e-13	8.41689e-10	-7.19528	9.23881e-45	5.49186e-41	-14.0371	NA	NA	NA	NA	NA	NA	1	1	1	0	3	1.08437	6.2191	2.88825	1.31256	-1.54024	14.4837	NA	NA	0.2782	5e-10	0.00387395	0.189331	0.123503	1.53546e-47	NA	NA	0.750224	7.12598e-08	0.250846	0.577779	0.726956	6.94705e-44	NA	NA
PNMT	2.0539e-13	6.1148e-10	7.34524	4.4363e-12	1.77462e-09	-6.92254	Artery_Coronary	2.49245e-21	2.84363e-17	9.48209	6.14378e-51	5.70511e-47	15.0118	Brain_Caudate_basal_ganglia	7.16862e-12	6.36945e-09	-6.85425	3.91803e-43	9.73531e-40	-13.769	NA	NA	NA	NA	NA	NA	1	1	1	0	3	1.08437	6.2191	2.88825	1.31256	-1.00396	14.2802	NA	NA	0.2782	5e-10	0.00387395	0.189331	0.3154	2.90798e-46	NA	NA	0.750224	7.12598e-08	0.250846	0.577779	0.852861	7.30658e-43	NA	NA
PNMT	2.0539e-13	6.1148e-10	7.34524	4.4363e-12	1.77462e-09	-6.92254	Artery_Coronary	2.49245e-21	2.84363e-17	9.48209	6.14378e-51	5.70511e-47	15.0118	Brain_Cortex	6.23329e-13	9.6803e-10	-7.19528	9.23881e-45	2.53224e-41	-14.0371	NA	NA	NA	NA	NA	NA	1	1	1	0	3	1.08437	6.2191	2.88825	1.31256	-1.54024	14.4837	NA	NA	0.2782	5e-10	0.00387395	0.189331	0.123503	1.53546e-47	NA	NA	0.750224	7.12598e-08	0.250846	0.577779	0.719093	4.23742e-44	NA	NA
PNMT	2.0539e-13	6.1148e-10	7.34524	4.4363e-12	1.77462e-09	-6.92254	Artery_Coronary	2.49245e-21	2.84363e-17	9.48209	6.14378e-51	5.70511e-47	15.0118	Brain_Frontal_Cortex_BA9	6.23329e-13	8.25842e-10	-7.19528	9.23881e-45	2.28383e-41	-14.0371	NA	NA	NA	NA	NA	NA	1	1	1	0	3	1.08437	6.2191	2.88825	1.31256	-1.54024	14.4837	NA	NA	0.2782	5e-10	0.00387395	0.189331	0.123503	1.53546e-47	NA	NA	0.750224	7.12598e-08	0.250846	0.577779	0.718708	4.79064e-44	NA	NA
PNMT	2.0539e-13	6.1148e-10	7.34524	4.4363e-12	1.77462e-09	-6.92254	Artery_Coronary	2.49245e-21	2.84363e-17	9.48209	6.14378e-51	5.70511e-47	15.0118	Brain_Hypothalamus	6.23329e-13	1.17295e-09	-7.19528	9.23881e-45	8.62073e-41	-14.0371	NA	NA	NA	NA	NA	NA	1	1	1	0	3	1.08437	6.2191	2.88825	1.31256	-1.54024	14.4837	NA	NA	0.2782	5e-10	0.00387395	0.189331	0.123503	1.53546e-47	NA	NA	0.750224	7.12598e-08	0.250846	0.577779	0.724478	7.2695e-44	NA	NA
PNMT	2.0539e-13	6.1148e-10	7.34524	4.4363e-12	1.77462e-09	-6.92254	Artery_Coronary	2.49245e-21	2.84363e-17	9.48209	6.14378e-51	5.70511e-47	15.0118	Brain_Nucleus_accumbens_basal_ganglia	7.16862e-12	6.27024e-09	-6.85425	3.91803e-43	1.58484e-39	-13.769	NA	NA	NA	NA	NA	NA	1	1	1	0	3	1.08437	6.2191	2.88825	1.31256	-1.00396	14.2802	NA	NA	0.2782	5e-10	0.00387395	0.189331	0.3154	2.90798e-46	NA	NA	0.750224	7.12598e-08	0.250846	0.577779	0.8659	6.77902e-43	NA	NA
PNMT	2.0539e-13	6.1148e-10	7.34524	4.4363e-12	1.77462e-09	-6.92254	Artery_Coronary	2.49245e-21	2.84363e-17	9.48209	6.14378e-51	5.70511e-47	15.0118	Brain_Putamen_basal_ganglia	7.16862e-12	8.03338e-09	-6.85425	3.91803e-43	2.29583e-39	-13.769	NA	NA	NA	NA	NA	NA	1	1	1	0	3	1.08437	6.2191	2.88825	1.31256	-1.00396	14.2802	NA	NA	0.2782	5e-10	0.00387395	0.189331	0.3154	2.90798e-46	NA	NA	0.750224	7.12598e-08	0.250846	0.577779	0.866629	1.61683e-42	NA	NA
PNMT	2.0539e-13	6.1148e-10	7.34524	4.4363e-12	1.77462e-09	-6.92254	Artery_Coronary	2.49245e-21	2.84363e-17	9.48209	6.14378e-51	5.70511e-47	15.0118	Heart_Atrial_Appendage	7.16862e-12	6.1406e-09	-6.85425	3.91803e-43	1.11419e-39	-13.769	NA	NA	NA	NA	NA	NA	1	1	1	0	3	1.08437	6.2191	2.88825	1.31256	-1.00396	14.2802	NA	NA	0.2782	5e-10	0.00387395	0.189331	0.3154	2.90798e-46	NA	NA	0.750224	7.12598e-08	0.250846	0.577779	0.848559	7.57501e-43	NA	NA
PNMT	2.0539e-13	6.1148e-10	7.34524	4.4363e-12	1.77462e-09	-6.92254	Artery_Coronary	2.49245e-21	2.84363e-17	9.48209	6.14378e-51	5.70511e-47	15.0118	smultixcan	1.14844e-12	1.31509e-09	-7.04371	2.7827e-47	7.71465e-44	-13.9179	NA	NA	NA	NA	NA	NA	1	1	1	0	3	1.08437	6.2191	2.88825	1.31256	-1.30189	14.3933	NA	NA	0.2782	5e-10	0.00387395	0.189331	0.282289	1.5907e-50	NA	NA	0.750224	7.12598e-08	0.250846	0.577779	0.825904	6.07198e-47	NA	NA
PNMT	2.0539e-13	6.1148e-10	7.34524	4.4363e-12	1.77462e-09	-6.92254	Brain_Amygdala	6.23329e-13	9.24486e-10	7.19528	9.23881e-45	3.83919e-41	14.0371	Brain_Amygdala	6.23329e-13	1.12087e-09	-7.19528	9.23881e-45	6.82563e-41	-14.0371	NA	NA	NA	NA	NA	NA	1	1	1	0	3	1.08437	6.2191	1.54024	-14.4837	-1.54024	14.4837	NA	NA	0.2782	5e-10	0.123503	1.53546e-47	0.123503	1.53546e-47	NA	NA	0.750224	7.12598e-08	0.737079	8.31607e-44	0.730187	7.22742e-44	NA	NA
PNMT	2.0539e-13	6.1148e-10	7.34524	4.4363e-12	1.77462e-09	-6.92254	Brain_Amygdala	6.23329e-13	9.24486e-10	7.19528	9.23881e-45	3.83919e-41	14.0371	Brain_Anterior_cingulate_cortex_BA24	6.23329e-13	8.41689e-10	-7.19528	9.23881e-45	5.49186e-41	-14.0371	NA	NA	NA	NA	NA	NA	1	1	1	0	3	1.08437	6.2191	1.54024	-14.4837	-1.54024	14.4837	NA	NA	0.2782	5e-10	0.123503	1.53546e-47	0.123503	1.53546e-47	NA	NA	0.750224	7.12598e-08	0.737079	8.31607e-44	0.726956	6.94705e-44	NA	NA
PNMT	2.0539e-13	6.1148e-10	7.34524	4.4363e-12	1.77462e-09	-6.92254	Brain_Amygdala	6.23329e-13	9.24486e-10	7.19528	9.23881e-45	3.83919e-41	14.0371	Brain_Caudate_basal_ganglia	7.16862e-12	6.36945e-09	-6.85425	3.91803e-43	9.73531e-40	-13.769	NA	NA	NA	NA	NA	NA	1	1	1	0	3	1.08437	6.2191	1.54024	-14.4837	-1.00396	14.2802	NA	NA	0.2782	5e-10	0.123503	1.53546e-47	0.3154	2.90798e-46	NA	NA	0.750224	7.12598e-08	0.737079	8.31607e-44	0.852861	7.30658e-43	NA	NA
PNMT	2.0539e-13	6.1148e-10	7.34524	4.4363e-12	1.77462e-09	-6.92254	Brain_Amygdala	6.23329e-13	9.24486e-10	7.19528	9.23881e-45	3.83919e-41	14.0371	Brain_Cortex	6.23329e-13	9.6803e-10	-7.19528	9.23881e-45	2.53224e-41	-14.0371	NA	NA	NA	NA	NA	NA	1	1	1	0	3	1.08437	6.2191	1.54024	-14.4837	-1.54024	14.4837	NA	NA	0.2782	5e-10	0.123503	1.53546e-47	0.123503	1.53546e-47	NA	NA	0.750224	7.12598e-08	0.737079	8.31607e-44	0.719093	4.23742e-44	NA	NA
PNMT	2.0539e-13	6.1148e-10	7.34524	4.4363e-12	1.77462e-09	-6.92254	Brain_Amygdala	6.23329e-13	9.24486e-10	7.19528	9.23881e-45	3.83919e-41	14.0371	Brain_Frontal_Cortex_BA9	6.23329e-13	8.25842e-10	-7.19528	9.23881e-45	2.28383e-41	-14.0371	NA	NA	NA	NA	NA	NA	1	1	1	0	3	1.08437	6.2191	1.54024	-14.4837	-1.54024	14.4837	NA	NA	0.2782	5e-10	0.123503	1.53546e-47	0.123503	1.53546e-47	NA	NA	0.750224	7.12598e-08	0.737079	8.31607e-44	0.718708	4.79064e-44	NA	NA
PNMT	2.0539e-13	6.1148e-10	7.34524	4.4363e-12	1.77462e-09	-6.92254	Brain_Amygdala	6.23329e-13	9.24486e-10	7.19528	9.23881e-45	3.83919e-41	14.0371	Brain_Hypothalamus	6.23329e-13	1.17295e-09	-7.19528	9.23881e-45	8.62073e-41	-14.0371	NA	NA	NA	NA	NA	NA	1	1	1	0	3	1.08437	6.2191	1.54024	-14.4837	-1.54024	14.4837	NA	NA	0.2782	5e-10	0.123503	1.53546e-47	0.123503	1.53546e-47	NA	NA	0.750224	7.12598e-08	0.737079	8.31607e-44	0.724478	7.2695e-44	NA	NA
PNMT	2.0539e-13	6.1148e-10	7.34524	4.4363e-12	1.77462e-09	-6.92254	Brain_Amygdala	6.23329e-13	9.24486e-10	7.19528	9.23881e-45	3.83919e-41	14.0371	Brain_Nucleus_accumbens_basal_ganglia	7.16862e-12	6.27024e-09	-6.85425	3.91803e-43	1.58484e-39	-13.769	NA	NA	NA	NA	NA	NA	1	1	1	0	3	1.08437	6.2191	1.54024	-14.4837	-1.00396	14.2802	NA	NA	0.2782	5e-10	0.123503	1.53546e-47	0.3154	2.90798e-46	NA	NA	0.750224	7.12598e-08	0.737079	8.31607e-44	0.8659	6.77902e-43	NA	NA
PNMT	2.0539e-13	6.1148e-10	7.34524	4.4363e-12	1.77462e-09	-6.92254	Brain_Amygdala	6.23329e-13	9.24486e-10	7.19528	9.23881e-45	3.83919e-41	14.0371	Brain_Putamen_basal_ganglia	7.16862e-12	8.03338e-09	-6.85425	3.91803e-43	2.29583e-39	-13.769	NA	NA	NA	NA	NA	NA	1	1	1	0	3	1.08437	6.2191	1.54024	-14.4837	-1.00396	14.2802	NA	NA	0.2782	5e-10	0.123503	1.53546e-47	0.3154	2.90798e-46	NA	NA	0.750224	7.12598e-08	0.737079	8.31607e-44	0.866629	1.61683e-42	NA	NA
PNMT	2.0539e-13	6.1148e-10	7.34524	4.4363e-12	1.77462e-09	-6.92254	Brain_Amygdala	6.23329e-13	9.24486e-10	7.19528	9.23881e-45	3.83919e-41	14.0371	Heart_Atrial_Appendage	7.16862e-12	6.1406e-09	-6.85425	3.91803e-43	1.11419e-39	-13.769	NA	NA	NA	NA	NA	NA	1	1	1	0	3	1.08437	6.2191	1.54024	-14.4837	-1.00396	14.2802	NA	NA	0.2782	5e-10	0.123503	1.53546e-47	0.3154	2.90798e-46	NA	NA	0.750224	7.12598e-08	0.737079	8.31607e-44	0.848559	7.57501e-43	NA	NA
PNMT	2.0539e-13	6.1148e-10	7.34524	4.4363e-12	1.77462e-09	-6.92254	Brain_Amygdala	6.23329e-13	9.24486e-10	7.19528	9.23881e-45	3.83919e-41	14.0371	smultixcan	1.14844e-12	1.31509e-09	-7.04371	2.7827e-47	7.71465e-44	-13.9179	NA	NA	NA	NA	NA	NA	1	1	1	0	3	1.08437	6.2191	1.54024	-14.4837	-1.30189	14.3933	NA	NA	0.2782	5e-10	0.123503	1.53546e-47	0.282289	1.5907e-50	NA	NA	0.750224	7.12598e-08	0.737079	8.31607e-44	0.825904	6.07198e-47	NA	NA
PNMT	2.0539e-13	6.1148e-10	7.34524	4.4363e-12	1.77462e-09	-6.92254	Brain_Anterior_cingulate_cortex_BA24	3.7827e-08	4.18934e-05	5.50071	9.23881e-45	2.76979e-41	14.0371	Brain_Amygdala	6.23329e-13	1.12087e-09	-7.19528	9.23881e-45	6.82563e-41	-14.0371	NA	NA	NA	NA	NA	NA	1	1	1	0	3	1.08437	6.2191	0.495543	-12.4248	-1.54024	14.4837	NA	NA	0.2782	5e-10	0.620217	1.91706e-35	0.123503	1.53546e-47	NA	NA	0.750224	7.12598e-08	0.954877	4.41806e-32	0.730187	7.22742e-44	NA	NA
PNMT	2.0539e-13	6.1148e-10	7.34524	4.4363e-12	1.77462e-09	-6.92254	Brain_Anterior_cingulate_cortex_BA24	3.7827e-08	4.18934e-05	5.50071	9.23881e-45	2.76979e-41	14.0371	Brain_Anterior_cingulate_cortex_BA24	6.23329e-13	8.41689e-10	-7.19528	9.23881e-45	5.49186e-41	-14.0371	NA	NA	NA	NA	NA	NA	1	1	1	0	3	1.08437	6.2191	0.495543	-12.4248	-1.54024	14.4837	NA	NA	0.2782	5e-10	0.620217	1.91706e-35	0.123503	1.53546e-47	NA	NA	0.750224	7.12598e-08	0.954877	4.41806e-32	0.726956	6.94705e-44	NA	NA
PNMT	2.0539e-13	6.1148e-10	7.34524	4.4363e-12	1.77462e-09	-6.92254	Brain_Anterior_cingulate_cortex_BA24	3.7827e-08	4.18934e-05	5.50071	9.23881e-45	2.76979e-41	14.0371	Brain_Caudate_basal_ganglia	7.16862e-12	6.36945e-09	-6.85425	3.91803e-43	9.73531e-40	-13.769	NA	NA	NA	NA	NA	NA	1	1	1	0	3	1.08437	6.2191	0.495543	-12.4248	-1.00396	14.2802	NA	NA	0.2782	5e-10	0.620217	1.91706e-35	0.3154	2.90798e-46	NA	NA	0.750224	7.12598e-08	0.954877	4.41806e-32	0.852861	7.30658e-43	NA	NA
PNMT	2.0539e-13	6.1148e-10	7.34524	4.4363e-12	1.77462e-09	-6.92254	Brain_Anterior_cingulate_cortex_BA24	3.7827e-08	4.18934e-05	5.50071	9.23881e-45	2.76979e-41	14.0371	Brain_Cortex	6.23329e-13	9.6803e-10	-7.19528	9.23881e-45	2.53224e-41	-14.0371	NA	NA	NA	NA	NA	NA	1	1	1	0	3	1.08437	6.2191	0.495543	-12.4248	-1.54024	14.4837	NA	NA	0.2782	5e-10	0.620217	1.91706e-35	0.123503	1.53546e-47	NA	NA	0.750224	7.12598e-08	0.954877	4.41806e-32	0.719093	4.23742e-44	NA	NA
PNMT	2.0539e-13	6.1148e-10	7.34524	4.4363e-12	1.77462e-09	-6.92254	Brain_Anterior_cingulate_cortex_BA24	3.7827e-08	4.18934e-05	5.50071	9.23881e-45	2.76979e-41	14.0371	Brain_Frontal_Cortex_BA9	6.23329e-13	8.25842e-10	-7.19528	9.23881e-45	2.28383e-41	-14.0371	NA	NA	NA	NA	NA	NA	1	1	1	0	3	1.08437	6.2191	0.495543	-12.4248	-1.54024	14.4837	NA	NA	0.2782	5e-10	0.620217	1.91706e-35	0.123503	1.53546e-47	NA	NA	0.750224	7.12598e-08	0.954877	4.41806e-32	0.718708	4.79064e-44	NA	NA
PNMT	2.0539e-13	6.1148e-10	7.34524	4.4363e-12	1.77462e-09	-6.92254	Brain_Anterior_cingulate_cortex_BA24	3.7827e-08	4.18934e-05	5.50071	9.23881e-45	2.76979e-41	14.0371	Brain_Hypothalamus	6.23329e-13	1.17295e-09	-7.19528	9.23881e-45	8.62073e-41	-14.0371	NA	NA	NA	NA	NA	NA	1	1	1	0	3	1.08437	6.2191	0.495543	-12.4248	-1.54024	14.4837	NA	NA	0.2782	5e-10	0.620217	1.91706e-35	0.123503	1.53546e-47	NA	NA	0.750224	7.12598e-08	0.954877	4.41806e-32	0.724478	7.2695e-44	NA	NA
PNMT	2.0539e-13	6.1148e-10	7.34524	4.4363e-12	1.77462e-09	-6.92254	Brain_Anterior_cingulate_cortex_BA24	3.7827e-08	4.18934e-05	5.50071	9.23881e-45	2.76979e-41	14.0371	Brain_Nucleus_accumbens_basal_ganglia	7.16862e-12	6.27024e-09	-6.85425	3.91803e-43	1.58484e-39	-13.769	NA	NA	NA	NA	NA	NA	1	1	1	0	3	1.08437	6.2191	0.495543	-12.4248	-1.00396	14.2802	NA	NA	0.2782	5e-10	0.620217	1.91706e-35	0.3154	2.90798e-46	NA	NA	0.750224	7.12598e-08	0.954877	4.41806e-32	0.8659	6.77902e-43	NA	NA
PNMT	2.0539e-13	6.1148e-10	7.34524	4.4363e-12	1.77462e-09	-6.92254	Brain_Anterior_cingulate_cortex_BA24	3.7827e-08	4.18934e-05	5.50071	9.23881e-45	2.76979e-41	14.0371	Brain_Putamen_basal_ganglia	7.16862e-12	8.03338e-09	-6.85425	3.91803e-43	2.29583e-39	-13.769	NA	NA	NA	NA	NA	NA	1	1	1	0	3	1.08437	6.2191	0.495543	-12.4248	-1.00396	14.2802	NA	NA	0.2782	5e-10	0.620217	1.91706e-35	0.3154	2.90798e-46	NA	NA	0.750224	7.12598e-08	0.954877	4.41806e-32	0.866629	1.61683e-42	NA	NA
PNMT	2.0539e-13	6.1148e-10	7.34524	4.4363e-12	1.77462e-09	-6.92254	Brain_Anterior_cingulate_cortex_BA24	3.7827e-08	4.18934e-05	5.50071	9.23881e-45	2.76979e-41	14.0371	Heart_Atrial_Appendage	7.16862e-12	6.1406e-09	-6.85425	3.91803e-43	1.11419e-39	-13.769	NA	NA	NA	NA	NA	NA	1	1	1	0	3	1.08437	6.2191	0.495543	-12.4248	-1.00396	14.2802	NA	NA	0.2782	5e-10	0.620217	1.91706e-35	0.3154	2.90798e-46	NA	NA	0.750224	7.12598e-08	0.954877	4.41806e-32	0.848559	7.57501e-43	NA	NA
PNMT	2.0539e-13	6.1148e-10	7.34524	4.4363e-12	1.77462e-09	-6.92254	Brain_Anterior_cingulate_cortex_BA24	3.7827e-08	4.18934e-05	5.50071	9.23881e-45	2.76979e-41	14.0371	smultixcan	1.14844e-12	1.31509e-09	-7.04371	2.7827e-47	7.71465e-44	-13.9179	NA	NA	NA	NA	NA	NA	1	1	1	0	3	1.08437	6.2191	0.495543	-12.4248	-1.30189	14.3933	NA	NA	0.2782	5e-10	0.620217	1.91706e-35	0.282289	1.5907e-50	NA	NA	0.750224	7.12598e-08	0.954877	4.41806e-32	0.825904	6.07198e-47	NA	NA
PNMT	2.0539e-13	6.1148e-10	7.34524	4.4363e-12	1.77462e-09	-6.92254	Brain_Caudate_basal_ganglia	2.8115e-09	4.67712e-06	5.94224	1.5627e-48	7.46659e-45	14.6399	Brain_Amygdala	6.23329e-13	1.12087e-09	-7.19528	9.23881e-45	6.82563e-41	-14.0371	NA	NA	NA	NA	NA	NA	1	1	1	0	3	1.08437	6.2191	0.514707	-13.3525	-1.54024	14.4837	NA	NA	0.2782	5e-10	0.606758	1.14608e-40	0.123503	1.53546e-47	NA	NA	0.750224	7.12598e-08	0.948324	4.61489e-37	0.730187	7.22742e-44	NA	NA
PNMT	2.0539e-13	6.1148e-10	7.34524	4.4363e-12	1.77462e-09	-6.92254	Brain_Caudate_basal_ganglia	2.8115e-09	4.67712e-06	5.94224	1.5627e-48	7.46659e-45	14.6399	Brain_Anterior_cingulate_cortex_BA24	6.23329e-13	8.41689e-10	-7.19528	9.23881e-45	5.49186e-41	-14.0371	NA	NA	NA	NA	NA	NA	1	1	1	0	3	1.08437	6.2191	0.514707	-13.3525	-1.54024	14.4837	NA	NA	0.2782	5e-10	0.606758	1.14608e-40	0.123503	1.53546e-47	NA	NA	0.750224	7.12598e-08	0.948324	4.61489e-37	0.726956	6.94705e-44	NA	NA
PNMT	2.0539e-13	6.1148e-10	7.34524	4.4363e-12	1.77462e-09	-6.92254	Brain_Caudate_basal_ganglia	2.8115e-09	4.67712e-06	5.94224	1.5627e-48	7.46659e-45	14.6399	Brain_Caudate_basal_ganglia	7.16862e-12	6.36945e-09	-6.85425	3.91803e-43	9.73531e-40	-13.769	NA	NA	NA	NA	NA	NA	1	1	1	0	3	1.08437	6.2191	0.514707	-13.3525	-1.00396	14.2802	NA	NA	0.2782	5e-10	0.606758	1.14608e-40	0.3154	2.90798e-46	NA	NA	0.750224	7.12598e-08	0.948324	4.61489e-37	0.852861	7.30658e-43	NA	NA
PNMT	2.0539e-13	6.1148e-10	7.34524	4.4363e-12	1.77462e-09	-6.92254	Brain_Caudate_basal_ganglia	2.8115e-09	4.67712e-06	5.94224	1.5627e-48	7.46659e-45	14.6399	Brain_Cortex	6.23329e-13	9.6803e-10	-7.19528	9.23881e-45	2.53224e-41	-14.0371	NA	NA	NA	NA	NA	NA	1	1	1	0	3	1.08437	6.2191	0.514707	-13.3525	-1.54024	14.4837	NA	NA	0.2782	5e-10	0.606758	1.14608e-40	0.123503	1.53546e-47	NA	NA	0.750224	7.12598e-08	0.948324	4.61489e-37	0.719093	4.23742e-44	NA	NA
PNMT	2.0539e-13	6.1148e-10	7.34524	4.4363e-12	1.77462e-09	-6.92254	Brain_Caudate_basal_ganglia	2.8115e-09	4.67712e-06	5.94224	1.5627e-48	7.46659e-45	14.6399	Brain_Frontal_Cortex_BA9	6.23329e-13	8.25842e-10	-7.19528	9.23881e-45	2.28383e-41	-14.0371	NA	NA	NA	NA	NA	NA	1	1	1	0	3	1.08437	6.2191	0.514707	-13.3525	-1.54024	14.4837	NA	NA	0.2782	5e-10	0.606758	1.14608e-40	0.123503	1.53546e-47	NA	NA	0.750224	7.12598e-08	0.948324	4.61489e-37	0.718708	4.79064e-44	NA	NA
PNMT	2.0539e-13	6.1148e-10	7.34524	4.4363e-12	1.77462e-09	-6.92254	Brain_Caudate_basal_ganglia	2.8115e-09	4.67712e-06	5.94224	1.5627e-48	7.46659e-45	14.6399	Brain_Hypothalamus	6.23329e-13	1.17295e-09	-7.19528	9.23881e-45	8.62073e-41	-14.0371	NA	NA	NA	NA	NA	NA	1	1	1	0	3	1.08437	6.2191	0.514707	-13.3525	-1.54024	14.4837	NA	NA	0.2782	5e-10	0.606758	1.14608e-40	0.123503	1.53546e-47	NA	NA	0.750224	7.12598e-08	0.948324	4.61489e-37	0.724478	7.2695e-44	NA	NA
PNMT	2.0539e-13	6.1148e-10	7.34524	4.4363e-12	1.77462e-09	-6.92254	Brain_Caudate_basal_ganglia	2.8115e-09	4.67712e-06	5.94224	1.5627e-48	7.46659e-45	14.6399	Brain_Nucleus_accumbens_basal_ganglia	7.16862e-12	6.27024e-09	-6.85425	3.91803e-43	1.58484e-39	-13.769	NA	NA	NA	NA	NA	NA	1	1	1	0	3	1.08437	6.2191	0.514707	-13.3525	-1.00396	14.2802	NA	NA	0.2782	5e-10	0.606758	1.14608e-40	0.3154	2.90798e-46	NA	NA	0.750224	7.12598e-08	0.948324	4.61489e-37	0.8659	6.77902e-43	NA	NA
PNMT	2.0539e-13	6.1148e-10	7.34524	4.4363e-12	1.77462e-09	-6.92254	Brain_Caudate_basal_ganglia	2.8115e-09	4.67712e-06	5.94224	1.5627e-48	7.46659e-45	14.6399	Brain_Putamen_basal_ganglia	7.16862e-12	8.03338e-09	-6.85425	3.91803e-43	2.29583e-39	-13.769	NA	NA	NA	NA	NA	NA	1	1	1	0	3	1.08437	6.2191	0.514707	-13.3525	-1.00396	14.2802	NA	NA	0.2782	5e-10	0.606758	1.14608e-40	0.3154	2.90798e-46	NA	NA	0.750224	7.12598e-08	0.948324	4.61489e-37	0.866629	1.61683e-42	NA	NA
PNMT	2.0539e-13	6.1148e-10	7.34524	4.4363e-12	1.77462e-09	-6.92254	Brain_Caudate_basal_ganglia	2.8115e-09	4.67712e-06	5.94224	1.5627e-48	7.46659e-45	14.6399	Heart_Atrial_Appendage	7.16862e-12	6.1406e-09	-6.85425	3.91803e-43	1.11419e-39	-13.769	NA	NA	NA	NA	NA	NA	1	1	1	0	3	1.08437	6.2191	0.514707	-13.3525	-1.00396	14.2802	NA	NA	0.2782	5e-10	0.606758	1.14608e-40	0.3154	2.90798e-46	NA	NA	0.750224	7.12598e-08	0.948324	4.61489e-37	0.848559	7.57501e-43	NA	NA
PNMT	2.0539e-13	6.1148e-10	7.34524	4.4363e-12	1.77462e-09	-6.92254	Brain_Caudate_basal_ganglia	2.8115e-09	4.67712e-06	5.94224	1.5627e-48	7.46659e-45	14.6399	smultixcan	1.14844e-12	1.31509e-09	-7.04371	2.7827e-47	7.71465e-44	-13.9179	NA	NA	NA	NA	NA	NA	1	1	1	0	3	1.08437	6.2191	0.514707	-13.3525	-1.30189	14.3933	NA	NA	0.2782	5e-10	0.606758	1.14608e-40	0.282289	1.5907e-50	NA	NA	0.750224	7.12598e-08	0.948324	4.61489e-37	0.825904	6.07198e-47	NA	NA
PNMT	2.0539e-13	6.1148e-10	7.34524	4.4363e-12	1.77462e-09	-6.92254	Brain_Cerebellar_Hemisphere	5.23399e-07	0.000313158	5.01753	9.23881e-45	8.73806e-41	14.0371	Brain_Amygdala	6.23329e-13	1.12087e-09	-7.19528	9.23881e-45	6.82563e-41	-14.0371	NA	NA	NA	NA	NA	NA	1	1	1	0	3	1.08437	6.2191	0.207605	-11.818	-1.54024	14.4837	NA	NA	0.2782	5e-10	0.835538	3.14987e-32	0.123503	1.53546e-47	NA	NA	0.750224	7.12598e-08	0.984845	6.18739e-29	0.730187	7.22742e-44	NA	NA
PNMT	2.0539e-13	6.1148e-10	7.34524	4.4363e-12	1.77462e-09	-6.92254	Brain_Cerebellar_Hemisphere	5.23399e-07	0.000313158	5.01753	9.23881e-45	8.73806e-41	14.0371	Brain_Anterior_cingulate_cortex_BA24	6.23329e-13	8.41689e-10	-7.19528	9.23881e-45	5.49186e-41	-14.0371	NA	NA	NA	NA	NA	NA	1	1	1	0	3	1.08437	6.2191	0.207605	-11.818	-1.54024	14.4837	NA	NA	0.2782	5e-10	0.835538	3.14987e-32	0.123503	1.53546e-47	NA	NA	0.750224	7.12598e-08	0.984845	6.18739e-29	0.726956	6.94705e-44	NA	NA
PNMT	2.0539e-13	6.1148e-10	7.34524	4.4363e-12	1.77462e-09	-6.92254	Brain_Cerebellar_Hemisphere	5.23399e-07	0.000313158	5.01753	9.23881e-45	8.73806e-41	14.0371	Brain_Caudate_basal_ganglia	7.16862e-12	6.36945e-09	-6.85425	3.91803e-43	9.73531e-40	-13.769	NA	NA	NA	NA	NA	NA	1	1	1	0	3	1.08437	6.2191	0.207605	-11.818	-1.00396	14.2802	NA	NA	0.2782	5e-10	0.835538	3.14987e-32	0.3154	2.90798e-46	NA	NA	0.750224	7.12598e-08	0.984845	6.18739e-29	0.852861	7.30658e-43	NA	NA
PNMT	2.0539e-13	6.1148e-10	7.34524	4.4363e-12	1.77462e-09	-6.92254	Brain_Cerebellar_Hemisphere	5.23399e-07	0.000313158	5.01753	9.23881e-45	8.73806e-41	14.0371	Brain_Cortex	6.23329e-13	9.6803e-10	-7.19528	9.23881e-45	2.53224e-41	-14.0371	NA	NA	NA	NA	NA	NA	1	1	1	0	3	1.08437	6.2191	0.207605	-11.818	-1.54024	14.4837	NA	NA	0.2782	5e-10	0.835538	3.14987e-32	0.123503	1.53546e-47	NA	NA	0.750224	7.12598e-08	0.984845	6.18739e-29	0.719093	4.23742e-44	NA	NA
PNMT	2.0539e-13	6.1148e-10	7.34524	4.4363e-12	1.77462e-09	-6.92254	Brain_Cerebellar_Hemisphere	5.23399e-07	0.000313158	5.01753	9.23881e-45	8.73806e-41	14.0371	Brain_Frontal_Cortex_BA9	6.23329e-13	8.25842e-10	-7.19528	9.23881e-45	2.28383e-41	-14.0371	NA	NA	NA	NA	NA	NA	1	1	1	0	3	1.08437	6.2191	0.207605	-11.818	-1.54024	14.4837	NA	NA	0.2782	5e-10	0.835538	3.14987e-32	0.123503	1.53546e-47	NA	NA	0.750224	7.12598e-08	0.984845	6.18739e-29	0.718708	4.79064e-44	NA	NA
PNMT	2.0539e-13	6.1148e-10	7.34524	4.4363e-12	1.77462e-09	-6.92254	Brain_Cerebellar_Hemisphere	5.23399e-07	0.000313158	5.01753	9.23881e-45	8.73806e-41	14.0371	Brain_Hypothalamus	6.23329e-13	1.17295e-09	-7.19528	9.23881e-45	8.62073e-41	-14.0371	NA	NA	NA	NA	NA	NA	1	1	1	0	3	1.08437	6.2191	0.207605	-11.818	-1.54024	14.4837	NA	NA	0.2782	5e-10	0.835538	3.14987e-32	0.123503	1.53546e-47	NA	NA	0.750224	7.12598e-08	0.984845	6.18739e-29	0.724478	7.2695e-44	NA	NA
PNMT	2.0539e-13	6.1148e-10	7.34524	4.4363e-12	1.77462e-09	-6.92254	Brain_Cerebellar_Hemisphere	5.23399e-07	0.000313158	5.01753	9.23881e-45	8.73806e-41	14.0371	Brain_Nucleus_accumbens_basal_ganglia	7.16862e-12	6.27024e-09	-6.85425	3.91803e-43	1.58484e-39	-13.769	NA	NA	NA	NA	NA	NA	1	1	1	0	3	1.08437	6.2191	0.207605	-11.818	-1.00396	14.2802	NA	NA	0.2782	5e-10	0.835538	3.14987e-32	0.3154	2.90798e-46	NA	NA	0.750224	7.12598e-08	0.984845	6.18739e-29	0.8659	6.77902e-43	NA	NA
PNMT	2.0539e-13	6.1148e-10	7.34524	4.4363e-12	1.77462e-09	-6.92254	Brain_Cerebellar_Hemisphere	5.23399e-07	0.000313158	5.01753	9.23881e-45	8.73806e-41	14.0371	Brain_Putamen_basal_ganglia	7.16862e-12	8.03338e-09	-6.85425	3.91803e-43	2.29583e-39	-13.769	NA	NA	NA	NA	NA	NA	1	1	1	0	3	1.08437	6.2191	0.207605	-11.818	-1.00396	14.2802	NA	NA	0.2782	5e-10	0.835538	3.14987e-32	0.3154	2.90798e-46	NA	NA	0.750224	7.12598e-08	0.984845	6.18739e-29	0.866629	1.61683e-42	NA	NA
PNMT	2.0539e-13	6.1148e-10	7.34524	4.4363e-12	1.77462e-09	-6.92254	Brain_Cerebellar_Hemisphere	5.23399e-07	0.000313158	5.01753	9.23881e-45	8.73806e-41	14.0371	Heart_Atrial_Appendage	7.16862e-12	6.1406e-09	-6.85425	3.91803e-43	1.11419e-39	-13.769	NA	NA	NA	NA	NA	NA	1	1	1	0	3	1.08437	6.2191	0.207605	-11.818	-1.00396	14.2802	NA	NA	0.2782	5e-10	0.835538	3.14987e-32	0.3154	2.90798e-46	NA	NA	0.750224	7.12598e-08	0.984845	6.18739e-29	0.848559	7.57501e-43	NA	NA
PNMT	2.0539e-13	6.1148e-10	7.34524	4.4363e-12	1.77462e-09	-6.92254	Brain_Cerebellar_Hemisphere	5.23399e-07	0.000313158	5.01753	9.23881e-45	8.73806e-41	14.0371	smultixcan	1.14844e-12	1.31509e-09	-7.04371	2.7827e-47	7.71465e-44	-13.9179	NA	NA	NA	NA	NA	NA	1	1	1	0	3	1.08437	6.2191	0.207605	-11.818	-1.30189	14.3933	NA	NA	0.2782	5e-10	0.835538	3.14987e-32	0.282289	1.5907e-50	NA	NA	0.750224	7.12598e-08	0.984845	6.18739e-29	0.825904	6.07198e-47	NA	NA
PNMT	2.0539e-13	6.1148e-10	7.34524	4.4363e-12	1.77462e-09	-6.92254	Brain_Frontal_Cortex_BA9	2.76292e-13	5.31908e-10	7.30547	2.22176e-46	7.00744e-43	14.2989	Brain_Amygdala	6.23329e-13	1.12087e-09	-7.19528	9.23881e-45	6.82563e-41	-14.0371	NA	NA	NA	NA	NA	NA	1	1	1	0	3	1.08437	6.2191	1.50918	-14.7625	-1.54024	14.4837	NA	NA	0.2782	5e-10	0.131252	2.55635e-49	0.123503	1.53546e-47	NA	NA	0.750224	7.12598e-08	0.755	1.02382e-45	0.730187	7.22742e-44	NA	NA
PNMT	2.0539e-13	6.1148e-10	7.34524	4.4363e-12	1.77462e-09	-6.92254	Brain_Frontal_Cortex_BA9	2.76292e-13	5.31908e-10	7.30547	2.22176e-46	7.00744e-43	14.2989	Brain_Anterior_cingulate_cortex_BA24	6.23329e-13	8.41689e-10	-7.19528	9.23881e-45	5.49186e-41	-14.0371	NA	NA	NA	NA	NA	NA	1	1	1	0	3	1.08437	6.2191	1.50918	-14.7625	-1.54024	14.4837	NA	NA	0.2782	5e-10	0.131252	2.55635e-49	0.123503	1.53546e-47	NA	NA	0.750224	7.12598e-08	0.755	1.02382e-45	0.726956	6.94705e-44	NA	NA
PNMT	2.0539e-13	6.1148e-10	7.34524	4.4363e-12	1.77462e-09	-6.92254	Brain_Frontal_Cortex_BA9	2.76292e-13	5.31908e-10	7.30547	2.22176e-46	7.00744e-43	14.2989	Brain_Caudate_basal_ganglia	7.16862e-12	6.36945e-09	-6.85425	3.91803e-43	9.73531e-40	-13.769	NA	NA	NA	NA	NA	NA	1	1	1	0	3	1.08437	6.2191	1.50918	-14.7625	-1.00396	14.2802	NA	NA	0.2782	5e-10	0.131252	2.55635e-49	0.3154	2.90798e-46	NA	NA	0.750224	7.12598e-08	0.755	1.02382e-45	0.852861	7.30658e-43	NA	NA
PNMT	2.0539e-13	6.1148e-10	7.34524	4.4363e-12	1.77462e-09	-6.92254	Brain_Frontal_Cortex_BA9	2.76292e-13	5.31908e-10	7.30547	2.22176e-46	7.00744e-43	14.2989	Brain_Cortex	6.23329e-13	9.6803e-10	-7.19528	9.23881e-45	2.53224e-41	-14.0371	NA	NA	NA	NA	NA	NA	1	1	1	0	3	1.08437	6.2191	1.50918	-14.7625	-1.54024	14.4837	NA	NA	0.2782	5e-10	0.131252	2.55635e-49	0.123503	1.53546e-47	NA	NA	0.750224	7.12598e-08	0.755	1.02382e-45	0.719093	4.23742e-44	NA	NA
PNMT	2.0539e-13	6.1148e-10	7.34524	4.4363e-12	1.77462e-09	-6.92254	Brain_Frontal_Cortex_BA9	2.76292e-13	5.31908e-10	7.30547	2.22176e-46	7.00744e-43	14.2989	Brain_Frontal_Cortex_BA9	6.23329e-13	8.25842e-10	-7.19528	9.23881e-45	2.28383e-41	-14.0371	NA	NA	NA	NA	NA	NA	1	1	1	0	3	1.08437	6.2191	1.50918	-14.7625	-1.54024	14.4837	NA	NA	0.2782	5e-10	0.131252	2.55635e-49	0.123503	1.53546e-47	NA	NA	0.750224	7.12598e-08	0.755	1.02382e-45	0.718708	4.79064e-44	NA	NA
PNMT	2.0539e-13	6.1148e-10	7.34524	4.4363e-12	1.77462e-09	-6.92254	Brain_Frontal_Cortex_BA9	2.76292e-13	5.31908e-10	7.30547	2.22176e-46	7.00744e-43	14.2989	Brain_Hypothalamus	6.23329e-13	1.17295e-09	-7.19528	9.23881e-45	8.62073e-41	-14.0371	NA	NA	NA	NA	NA	NA	1	1	1	0	3	1.08437	6.2191	1.50918	-14.7625	-1.54024	14.4837	NA	NA	0.2782	5e-10	0.131252	2.55635e-49	0.123503	1.53546e-47	NA	NA	0.750224	7.12598e-08	0.755	1.02382e-45	0.724478	7.2695e-44	NA	NA
PNMT	2.0539e-13	6.1148e-10	7.34524	4.4363e-12	1.77462e-09	-6.92254	Brain_Frontal_Cortex_BA9	2.76292e-13	5.31908e-10	7.30547	2.22176e-46	7.00744e-43	14.2989	Brain_Nucleus_accumbens_basal_ganglia	7.16862e-12	6.27024e-09	-6.85425	3.91803e-43	1.58484e-39	-13.769	NA	NA	NA	NA	NA	NA	1	1	1	0	3	1.08437	6.2191	1.50918	-14.7625	-1.00396	14.2802	NA	NA	0.2782	5e-10	0.131252	2.55635e-49	0.3154	2.90798e-46	NA	NA	0.750224	7.12598e-08	0.755	1.02382e-45	0.8659	6.77902e-43	NA	NA
PNMT	2.0539e-13	6.1148e-10	7.34524	4.4363e-12	1.77462e-09	-6.92254	Brain_Frontal_Cortex_BA9	2.76292e-13	5.31908e-10	7.30547	2.22176e-46	7.00744e-43	14.2989	Brain_Putamen_basal_ganglia	7.16862e-12	8.03338e-09	-6.85425	3.91803e-43	2.29583e-39	-13.769	NA	NA	NA	NA	NA	NA	1	1	1	0	3	1.08437	6.2191	1.50918	-14.7625	-1.00396	14.2802	NA	NA	0.2782	5e-10	0.131252	2.55635e-49	0.3154	2.90798e-46	NA	NA	0.750224	7.12598e-08	0.755	1.02382e-45	0.866629	1.61683e-42	NA	NA
PNMT	2.0539e-13	6.1148e-10	7.34524	4.4363e-12	1.77462e-09	-6.92254	Brain_Frontal_Cortex_BA9	2.76292e-13	5.31908e-10	7.30547	2.22176e-46	7.00744e-43	14.2989	Heart_Atrial_Appendage	7.16862e-12	6.1406e-09	-6.85425	3.91803e-43	1.11419e-39	-13.769	NA	NA	NA	NA	NA	NA	1	1	1	0	3	1.08437	6.2191	1.50918	-14.7625	-1.00396	14.2802	NA	NA	0.2782	5e-10	0.131252	2.55635e-49	0.3154	2.90798e-46	NA	NA	0.750224	7.12598e-08	0.755	1.02382e-45	0.848559	7.57501e-43	NA	NA
PNMT	2.0539e-13	6.1148e-10	7.34524	4.4363e-12	1.77462e-09	-6.92254	Brain_Frontal_Cortex_BA9	2.76292e-13	5.31908e-10	7.30547	2.22176e-46	7.00744e-43	14.2989	smultixcan	1.14844e-12	1.31509e-09	-7.04371	2.7827e-47	7.71465e-44	-13.9179	NA	NA	NA	NA	NA	NA	1	1	1	0	3	1.08437	6.2191	1.50918	-14.7625	-1.30189	14.3933	NA	NA	0.2782	5e-10	0.131252	2.55635e-49	0.282289	1.5907e-50	NA	NA	0.750224	7.12598e-08	0.755	1.02382e-45	0.825904	6.07198e-47	NA	NA
PNMT	2.0539e-13	6.1148e-10	7.34524	4.4363e-12	1.77462e-09	-6.92254	Brain_Hypothalamus	6.23329e-13	1.39588e-09	7.19528	9.23881e-45	4.1935e-41	14.0371	Brain_Amygdala	6.23329e-13	1.12087e-09	-7.19528	9.23881e-45	6.82563e-41	-14.0371	NA	NA	NA	NA	NA	NA	1	1	1	0	3	1.08437	6.2191	1.54024	-12.8939	-1.54024	14.4837	NA	NA	0.2782	5e-10	0.123503	4.86889e-38	0.123503	1.53546e-47	NA	NA	0.750224	7.12598e-08	0.745406	1.4166e-34	0.730187	7.22742e-44	NA	NA
PNMT	2.0539e-13	6.1148e-10	7.34524	4.4363e-12	1.77462e-09	-6.92254	Brain_Hypothalamus	6.23329e-13	1.39588e-09	7.19528	9.23881e-45	4.1935e-41	14.0371	Brain_Anterior_cingulate_cortex_BA24	6.23329e-13	8.41689e-10	-7.19528	9.23881e-45	5.49186e-41	-14.0371	NA	NA	NA	NA	NA	NA	1	1	1	0	3	1.08437	6.2191	1.54024	-12.8939	-1.54024	14.4837	NA	NA	0.2782	5e-10	0.123503	4.86889e-38	0.123503	1.53546e-47	NA	NA	0.750224	7.12598e-08	0.745406	1.4166e-34	0.726956	6.94705e-44	NA	NA
PNMT	2.0539e-13	6.1148e-10	7.34524	4.4363e-12	1.77462e-09	-6.92254	Brain_Hypothalamus	6.23329e-13	1.39588e-09	7.19528	9.23881e-45	4.1935e-41	14.0371	Brain_Caudate_basal_ganglia	7.16862e-12	6.36945e-09	-6.85425	3.91803e-43	9.73531e-40	-13.769	NA	NA	NA	NA	NA	NA	1	1	1	0	3	1.08437	6.2191	1.54024	-12.8939	-1.00396	14.2802	NA	NA	0.2782	5e-10	0.123503	4.86889e-38	0.3154	2.90798e-46	NA	NA	0.750224	7.12598e-08	0.745406	1.4166e-34	0.852861	7.30658e-43	NA	NA
PNMT	2.0539e-13	6.1148e-10	7.34524	4.4363e-12	1.77462e-09	-6.92254	Brain_Hypothalamus	6.23329e-13	1.39588e-09	7.19528	9.23881e-45	4.1935e-41	14.0371	Brain_Cortex	6.23329e-13	9.6803e-10	-7.19528	9.23881e-45	2.53224e-41	-14.0371	NA	NA	NA	NA	NA	NA	1	1	1	0	3	1.08437	6.2191	1.54024	-12.8939	-1.54024	14.4837	NA	NA	0.2782	5e-10	0.123503	4.86889e-38	0.123503	1.53546e-47	NA	NA	0.750224	7.12598e-08	0.745406	1.4166e-34	0.719093	4.23742e-44	NA	NA
PNMT	2.0539e-13	6.1148e-10	7.34524	4.4363e-12	1.77462e-09	-6.92254	Brain_Hypothalamus	6.23329e-13	1.39588e-09	7.19528	9.23881e-45	4.1935e-41	14.0371	Brain_Frontal_Cortex_BA9	6.23329e-13	8.25842e-10	-7.19528	9.23881e-45	2.28383e-41	-14.0371	NA	NA	NA	NA	NA	NA	1	1	1	0	3	1.08437	6.2191	1.54024	-12.8939	-1.54024	14.4837	NA	NA	0.2782	5e-10	0.123503	4.86889e-38	0.123503	1.53546e-47	NA	NA	0.750224	7.12598e-08	0.745406	1.4166e-34	0.718708	4.79064e-44	NA	NA
PNMT	2.0539e-13	6.1148e-10	7.34524	4.4363e-12	1.77462e-09	-6.92254	Brain_Hypothalamus	6.23329e-13	1.39588e-09	7.19528	9.23881e-45	4.1935e-41	14.0371	Brain_Hypothalamus	6.23329e-13	1.17295e-09	-7.19528	9.23881e-45	8.62073e-41	-14.0371	NA	NA	NA	NA	NA	NA	1	1	1	0	3	1.08437	6.2191	1.54024	-12.8939	-1.54024	14.4837	NA	NA	0.2782	5e-10	0.123503	4.86889e-38	0.123503	1.53546e-47	NA	NA	0.750224	7.12598e-08	0.745406	1.4166e-34	0.724478	7.2695e-44	NA	NA
PNMT	2.0539e-13	6.1148e-10	7.34524	4.4363e-12	1.77462e-09	-6.92254	Brain_Hypothalamus	6.23329e-13	1.39588e-09	7.19528	9.23881e-45	4.1935e-41	14.0371	Brain_Nucleus_accumbens_basal_ganglia	7.16862e-12	6.27024e-09	-6.85425	3.91803e-43	1.58484e-39	-13.769	NA	NA	NA	NA	NA	NA	1	1	1	0	3	1.08437	6.2191	1.54024	-12.8939	-1.00396	14.2802	NA	NA	0.2782	5e-10	0.123503	4.86889e-38	0.3154	2.90798e-46	NA	NA	0.750224	7.12598e-08	0.745406	1.4166e-34	0.8659	6.77902e-43	NA	NA
PNMT	2.0539e-13	6.1148e-10	7.34524	4.4363e-12	1.77462e-09	-6.92254	Brain_Hypothalamus	6.23329e-13	1.39588e-09	7.19528	9.23881e-45	4.1935e-41	14.0371	Brain_Putamen_basal_ganglia	7.16862e-12	8.03338e-09	-6.85425	3.91803e-43	2.29583e-39	-13.769	NA	NA	NA	NA	NA	NA	1	1	1	0	3	1.08437	6.2191	1.54024	-12.8939	-1.00396	14.2802	NA	NA	0.2782	5e-10	0.123503	4.86889e-38	0.3154	2.90798e-46	NA	NA	0.750224	7.12598e-08	0.745406	1.4166e-34	0.866629	1.61683e-42	NA	NA
PNMT	2.0539e-13	6.1148e-10	7.34524	4.4363e-12	1.77462e-09	-6.92254	Brain_Hypothalamus	6.23329e-13	1.39588e-09	7.19528	9.23881e-45	4.1935e-41	14.0371	Heart_Atrial_Appendage	7.16862e-12	6.1406e-09	-6.85425	3.91803e-43	1.11419e-39	-13.769	NA	NA	NA	NA	NA	NA	1	1	1	0	3	1.08437	6.2191	1.54024	-12.8939	-1.00396	14.2802	NA	NA	0.2782	5e-10	0.123503	4.86889e-38	0.3154	2.90798e-46	NA	NA	0.750224	7.12598e-08	0.745406	1.4166e-34	0.848559	7.57501e-43	NA	NA
PNMT	2.0539e-13	6.1148e-10	7.34524	4.4363e-12	1.77462e-09	-6.92254	Brain_Hypothalamus	6.23329e-13	1.39588e-09	7.19528	9.23881e-45	4.1935e-41	14.0371	smultixcan	1.14844e-12	1.31509e-09	-7.04371	2.7827e-47	7.71465e-44	-13.9179	NA	NA	NA	NA	NA	NA	1	1	1	0	3	1.08437	6.2191	1.54024	-12.8939	-1.30189	14.3933	NA	NA	0.2782	5e-10	0.123503	4.86889e-38	0.282289	1.5907e-50	NA	NA	0.750224	7.12598e-08	0.745406	1.4166e-34	0.825904	6.07198e-47	NA	NA
PNMT	2.0539e-13	6.1148e-10	7.34524	4.4363e-12	1.77462e-09	-6.92254	Brain_Nucleus_accumbens_basal_ganglia	4.96845e-08	4.08761e-05	5.45244	9.23881e-45	4.37458e-41	14.0371	Brain_Amygdala	6.23329e-13	1.12087e-09	-7.19528	9.23881e-45	6.82563e-41	-14.0371	NA	NA	NA	NA	NA	NA	1	1	1	0	3	1.08437	6.2191	0.425646	-12.4457	-1.54024	14.4837	NA	NA	0.2782	5e-10	0.670366	1.47523e-35	0.123503	1.53546e-47	NA	NA	0.750224	7.12598e-08	0.962671	8.82334e-32	0.730187	7.22742e-44	NA	NA
PNMT	2.0539e-13	6.1148e-10	7.34524	4.4363e-12	1.77462e-09	-6.92254	Brain_Nucleus_accumbens_basal_ganglia	4.96845e-08	4.08761e-05	5.45244	9.23881e-45	4.37458e-41	14.0371	Brain_Anterior_cingulate_cortex_BA24	6.23329e-13	8.41689e-10	-7.19528	9.23881e-45	5.49186e-41	-14.0371	NA	NA	NA	NA	NA	NA	1	1	1	0	3	1.08437	6.2191	0.425646	-12.4457	-1.54024	14.4837	NA	NA	0.2782	5e-10	0.670366	1.47523e-35	0.123503	1.53546e-47	NA	NA	0.750224	7.12598e-08	0.962671	8.82334e-32	0.726956	6.94705e-44	NA	NA
PNMT	2.0539e-13	6.1148e-10	7.34524	4.4363e-12	1.77462e-09	-6.92254	Brain_Nucleus_accumbens_basal_ganglia	4.96845e-08	4.08761e-05	5.45244	9.23881e-45	4.37458e-41	14.0371	Brain_Caudate_basal_ganglia	7.16862e-12	6.36945e-09	-6.85425	3.91803e-43	9.73531e-40	-13.769	NA	NA	NA	NA	NA	NA	1	1	1	0	3	1.08437	6.2191	0.425646	-12.4457	-1.00396	14.2802	NA	NA	0.2782	5e-10	0.670366	1.47523e-35	0.3154	2.90798e-46	NA	NA	0.750224	7.12598e-08	0.962671	8.82334e-32	0.852861	7.30658e-43	NA	NA
PNMT	2.0539e-13	6.1148e-10	7.34524	4.4363e-12	1.77462e-09	-6.92254	Brain_Nucleus_accumbens_basal_ganglia	4.96845e-08	4.08761e-05	5.45244	9.23881e-45	4.37458e-41	14.0371	Brain_Cortex	6.23329e-13	9.6803e-10	-7.19528	9.23881e-45	2.53224e-41	-14.0371	NA	NA	NA	NA	NA	NA	1	1	1	0	3	1.08437	6.2191	0.425646	-12.4457	-1.54024	14.4837	NA	NA	0.2782	5e-10	0.670366	1.47523e-35	0.123503	1.53546e-47	NA	NA	0.750224	7.12598e-08	0.962671	8.82334e-32	0.719093	4.23742e-44	NA	NA
PNMT	2.0539e-13	6.1148e-10	7.34524	4.4363e-12	1.77462e-09	-6.92254	Brain_Nucleus_accumbens_basal_ganglia	4.96845e-08	4.08761e-05	5.45244	9.23881e-45	4.37458e-41	14.0371	Brain_Frontal_Cortex_BA9	6.23329e-13	8.25842e-10	-7.19528	9.23881e-45	2.28383e-41	-14.0371	NA	NA	NA	NA	NA	NA	1	1	1	0	3	1.08437	6.2191	0.425646	-12.4457	-1.54024	14.4837	NA	NA	0.2782	5e-10	0.670366	1.47523e-35	0.123503	1.53546e-47	NA	NA	0.750224	7.12598e-08	0.962671	8.82334e-32	0.718708	4.79064e-44	NA	NA
PNMT	2.0539e-13	6.1148e-10	7.34524	4.4363e-12	1.77462e-09	-6.92254	Brain_Nucleus_accumbens_basal_ganglia	4.96845e-08	4.08761e-05	5.45244	9.23881e-45	4.37458e-41	14.0371	Brain_Hypothalamus	6.23329e-13	1.17295e-09	-7.19528	9.23881e-45	8.62073e-41	-14.0371	NA	NA	NA	NA	NA	NA	1	1	1	0	3	1.08437	6.2191	0.425646	-12.4457	-1.54024	14.4837	NA	NA	0.2782	5e-10	0.670366	1.47523e-35	0.123503	1.53546e-47	NA	NA	0.750224	7.12598e-08	0.962671	8.82334e-32	0.724478	7.2695e-44	NA	NA
PNMT	2.0539e-13	6.1148e-10	7.34524	4.4363e-12	1.77462e-09	-6.92254	Brain_Nucleus_accumbens_basal_ganglia	4.96845e-08	4.08761e-05	5.45244	9.23881e-45	4.37458e-41	14.0371	Brain_Nucleus_accumbens_basal_ganglia	7.16862e-12	6.27024e-09	-6.85425	3.91803e-43	1.58484e-39	-13.769	NA	NA	NA	NA	NA	NA	1	1	1	0	3	1.08437	6.2191	0.425646	-12.4457	-1.00396	14.2802	NA	NA	0.2782	5e-10	0.670366	1.47523e-35	0.3154	2.90798e-46	NA	NA	0.750224	7.12598e-08	0.962671	8.82334e-32	0.8659	6.77902e-43	NA	NA
PNMT	2.0539e-13	6.1148e-10	7.34524	4.4363e-12	1.77462e-09	-6.92254	Brain_Nucleus_accumbens_basal_ganglia	4.96845e-08	4.08761e-05	5.45244	9.23881e-45	4.37458e-41	14.0371	Brain_Putamen_basal_ganglia	7.16862e-12	8.03338e-09	-6.85425	3.91803e-43	2.29583e-39	-13.769	NA	NA	NA	NA	NA	NA	1	1	1	0	3	1.08437	6.2191	0.425646	-12.4457	-1.00396	14.2802	NA	NA	0.2782	5e-10	0.670366	1.47523e-35	0.3154	2.90798e-46	NA	NA	0.750224	7.12598e-08	0.962671	8.82334e-32	0.866629	1.61683e-42	NA	NA
PNMT	2.0539e-13	6.1148e-10	7.34524	4.4363e-12	1.77462e-09	-6.92254	Brain_Nucleus_accumbens_basal_ganglia	4.96845e-08	4.08761e-05	5.45244	9.23881e-45	4.37458e-41	14.0371	Heart_Atrial_Appendage	7.16862e-12	6.1406e-09	-6.85425	3.91803e-43	1.11419e-39	-13.769	NA	NA	NA	NA	NA	NA	1	1	1	0	3	1.08437	6.2191	0.425646	-12.4457	-1.00396	14.2802	NA	NA	0.2782	5e-10	0.670366	1.47523e-35	0.3154	2.90798e-46	NA	NA	0.750224	7.12598e-08	0.962671	8.82334e-32	0.848559	7.57501e-43	NA	NA
PNMT	2.0539e-13	6.1148e-10	7.34524	4.4363e-12	1.77462e-09	-6.92254	Brain_Nucleus_accumbens_basal_ganglia	4.96845e-08	4.08761e-05	5.45244	9.23881e-45	4.37458e-41	14.0371	smultixcan	1.14844e-12	1.31509e-09	-7.04371	2.7827e-47	7.71465e-44	-13.9179	NA	NA	NA	NA	NA	NA	1	1	1	0	3	1.08437	6.2191	0.425646	-12.4457	-1.30189	14.3933	NA	NA	0.2782	5e-10	0.670366	1.47523e-35	0.282289	1.5907e-50	NA	NA	0.750224	7.12598e-08	0.962671	8.82334e-32	0.825904	6.07198e-47	NA	NA
PNMT	2.0539e-13	6.1148e-10	7.34524	4.4363e-12	1.77462e-09	-6.92254	Brain_Putamen_basal_ganglia	7.68145e-14	1.43886e-10	7.47566	5.82725e-49	2.70355e-45	14.7068	Brain_Amygdala	6.23329e-13	1.12087e-09	-7.19528	9.23881e-45	6.82563e-41	-14.0371	NA	NA	NA	NA	NA	NA	1	1	1	0	3	1.08437	6.2191	1.45711	-15.1973	-1.54024	14.4837	NA	NA	0.2782	5e-10	0.145086	3.68238e-52	0.123503	1.53546e-47	NA	NA	0.750224	7.12598e-08	0.763535	2.15198e-48	0.730187	7.22742e-44	NA	NA
PNMT	2.0539e-13	6.1148e-10	7.34524	4.4363e-12	1.77462e-09	-6.92254	Brain_Putamen_basal_ganglia	7.68145e-14	1.43886e-10	7.47566	5.82725e-49	2.70355e-45	14.7068	Brain_Anterior_cingulate_cortex_BA24	6.23329e-13	8.41689e-10	-7.19528	9.23881e-45	5.49186e-41	-14.0371	NA	NA	NA	NA	NA	NA	1	1	1	0	3	1.08437	6.2191	1.45711	-15.1973	-1.54024	14.4837	NA	NA	0.2782	5e-10	0.145086	3.68238e-52	0.123503	1.53546e-47	NA	NA	0.750224	7.12598e-08	0.763535	2.15198e-48	0.726956	6.94705e-44	NA	NA
PNMT	2.0539e-13	6.1148e-10	7.34524	4.4363e-12	1.77462e-09	-6.92254	Brain_Putamen_basal_ganglia	7.68145e-14	1.43886e-10	7.47566	5.82725e-49	2.70355e-45	14.7068	Brain_Caudate_basal_ganglia	7.16862e-12	6.36945e-09	-6.85425	3.91803e-43	9.73531e-40	-13.769	NA	NA	NA	NA	NA	NA	1	1	1	0	3	1.08437	6.2191	1.45711	-15.1973	-1.00396	14.2802	NA	NA	0.2782	5e-10	0.145086	3.68238e-52	0.3154	2.90798e-46	NA	NA	0.750224	7.12598e-08	0.763535	2.15198e-48	0.852861	7.30658e-43	NA	NA
PNMT	2.0539e-13	6.1148e-10	7.34524	4.4363e-12	1.77462e-09	-6.92254	Brain_Putamen_basal_ganglia	7.68145e-14	1.43886e-10	7.47566	5.82725e-49	2.70355e-45	14.7068	Brain_Cortex	6.23329e-13	9.6803e-10	-7.19528	9.23881e-45	2.53224e-41	-14.0371	NA	NA	NA	NA	NA	NA	1	1	1	0	3	1.08437	6.2191	1.45711	-15.1973	-1.54024	14.4837	NA	NA	0.2782	5e-10	0.145086	3.68238e-52	0.123503	1.53546e-47	NA	NA	0.750224	7.12598e-08	0.763535	2.15198e-48	0.719093	4.23742e-44	NA	NA
PNMT	2.0539e-13	6.1148e-10	7.34524	4.4363e-12	1.77462e-09	-6.92254	Brain_Putamen_basal_ganglia	7.68145e-14	1.43886e-10	7.47566	5.82725e-49	2.70355e-45	14.7068	Brain_Frontal_Cortex_BA9	6.23329e-13	8.25842e-10	-7.19528	9.23881e-45	2.28383e-41	-14.0371	NA	NA	NA	NA	NA	NA	1	1	1	0	3	1.08437	6.2191	1.45711	-15.1973	-1.54024	14.4837	NA	NA	0.2782	5e-10	0.145086	3.68238e-52	0.123503	1.53546e-47	NA	NA	0.750224	7.12598e-08	0.763535	2.15198e-48	0.718708	4.79064e-44	NA	NA
PNMT	2.0539e-13	6.1148e-10	7.34524	4.4363e-12	1.77462e-09	-6.92254	Brain_Putamen_basal_ganglia	7.68145e-14	1.43886e-10	7.47566	5.82725e-49	2.70355e-45	14.7068	Brain_Hypothalamus	6.23329e-13	1.17295e-09	-7.19528	9.23881e-45	8.62073e-41	-14.0371	NA	NA	NA	NA	NA	NA	1	1	1	0	3	1.08437	6.2191	1.45711	-15.1973	-1.54024	14.4837	NA	NA	0.2782	5e-10	0.145086	3.68238e-52	0.123503	1.53546e-47	NA	NA	0.750224	7.12598e-08	0.763535	2.15198e-48	0.724478	7.2695e-44	NA	NA
PNMT	2.0539e-13	6.1148e-10	7.34524	4.4363e-12	1.77462e-09	-6.92254	Brain_Putamen_basal_ganglia	7.68145e-14	1.43886e-10	7.47566	5.82725e-49	2.70355e-45	14.7068	Brain_Nucleus_accumbens_basal_ganglia	7.16862e-12	6.27024e-09	-6.85425	3.91803e-43	1.58484e-39	-13.769	NA	NA	NA	NA	NA	NA	1	1	1	0	3	1.08437	6.2191	1.45711	-15.1973	-1.00396	14.2802	NA	NA	0.2782	5e-10	0.145086	3.68238e-52	0.3154	2.90798e-46	NA	NA	0.750224	7.12598e-08	0.763535	2.15198e-48	0.8659	6.77902e-43	NA	NA
PNMT	2.0539e-13	6.1148e-10	7.34524	4.4363e-12	1.77462e-09	-6.92254	Brain_Putamen_basal_ganglia	7.68145e-14	1.43886e-10	7.47566	5.82725e-49	2.70355e-45	14.7068	Brain_Putamen_basal_ganglia	7.16862e-12	8.03338e-09	-6.85425	3.91803e-43	2.29583e-39	-13.769	NA	NA	NA	NA	NA	NA	1	1	1	0	3	1.08437	6.2191	1.45711	-15.1973	-1.00396	14.2802	NA	NA	0.2782	5e-10	0.145086	3.68238e-52	0.3154	2.90798e-46	NA	NA	0.750224	7.12598e-08	0.763535	2.15198e-48	0.866629	1.61683e-42	NA	NA
PNMT	2.0539e-13	6.1148e-10	7.34524	4.4363e-12	1.77462e-09	-6.92254	Brain_Putamen_basal_ganglia	7.68145e-14	1.43886e-10	7.47566	5.82725e-49	2.70355e-45	14.7068	Heart_Atrial_Appendage	7.16862e-12	6.1406e-09	-6.85425	3.91803e-43	1.11419e-39	-13.769	NA	NA	NA	NA	NA	NA	1	1	1	0	3	1.08437	6.2191	1.45711	-15.1973	-1.00396	14.2802	NA	NA	0.2782	5e-10	0.145086	3.68238e-52	0.3154	2.90798e-46	NA	NA	0.750224	7.12598e-08	0.763535	2.15198e-48	0.848559	7.57501e-43	NA	NA
PNMT	2.0539e-13	6.1148e-10	7.34524	4.4363e-12	1.77462e-09	-6.92254	Brain_Putamen_basal_ganglia	7.68145e-14	1.43886e-10	7.47566	5.82725e-49	2.70355e-45	14.7068	smultixcan	1.14844e-12	1.31509e-09	-7.04371	2.7827e-47	7.71465e-44	-13.9179	NA	NA	NA	NA	NA	NA	1	1	1	0	3	1.08437	6.2191	1.45711	-15.1973	-1.30189	14.3933	NA	NA	0.2782	5e-10	0.145086	3.68238e-52	0.282289	1.5907e-50	NA	NA	0.750224	7.12598e-08	0.763535	2.15198e-48	0.825904	6.07198e-47	NA	NA
PNMT	2.0539e-13	6.1148e-10	7.34524	4.4363e-12	1.77462e-09	-6.92254	Brain_Substantia_nigra	1.46725e-08	1.06732e-05	5.66535	6.87192e-27	9.31145e-24	10.7363	Brain_Amygdala	6.23329e-13	1.12087e-09	-7.19528	9.23881e-45	6.82563e-41	-14.0371	NA	NA	NA	NA	NA	NA	1	1	1	0	3	1.08437	6.2191	1.58145	-7.30289	-1.54024	14.4837	NA	NA	0.2782	5e-10	0.113775	2.81653e-13	0.123503	1.53546e-47	NA	NA	0.750224	7.12598e-08	0.740558	1.14643e-10	0.730187	7.22742e-44	NA	NA
PNMT	2.0539e-13	6.1148e-10	7.34524	4.4363e-12	1.77462e-09	-6.92254	Brain_Substantia_nigra	1.46725e-08	1.06732e-05	5.66535	6.87192e-27	9.31145e-24	10.7363	Brain_Anterior_cingulate_cortex_BA24	6.23329e-13	8.41689e-10	-7.19528	9.23881e-45	5.49186e-41	-14.0371	NA	NA	NA	NA	NA	NA	1	1	1	0	3	1.08437	6.2191	1.58145	-7.30289	-1.54024	14.4837	NA	NA	0.2782	5e-10	0.113775	2.81653e-13	0.123503	1.53546e-47	NA	NA	0.750224	7.12598e-08	0.740558	1.14643e-10	0.726956	6.94705e-44	NA	NA
PNMT	2.0539e-13	6.1148e-10	7.34524	4.4363e-12	1.77462e-09	-6.92254	Brain_Substantia_nigra	1.46725e-08	1.06732e-05	5.66535	6.87192e-27	9.31145e-24	10.7363	Brain_Caudate_basal_ganglia	7.16862e-12	6.36945e-09	-6.85425	3.91803e-43	9.73531e-40	-13.769	NA	NA	NA	NA	NA	NA	1	1	1	0	3	1.08437	6.2191	1.58145	-7.30289	-1.00396	14.2802	NA	NA	0.2782	5e-10	0.113775	2.81653e-13	0.3154	2.90798e-46	NA	NA	0.750224	7.12598e-08	0.740558	1.14643e-10	0.852861	7.30658e-43	NA	NA
PNMT	2.0539e-13	6.1148e-10	7.34524	4.4363e-12	1.77462e-09	-6.92254	Brain_Substantia_nigra	1.46725e-08	1.06732e-05	5.66535	6.87192e-27	9.31145e-24	10.7363	Brain_Cortex	6.23329e-13	9.6803e-10	-7.19528	9.23881e-45	2.53224e-41	-14.0371	NA	NA	NA	NA	NA	NA	1	1	1	0	3	1.08437	6.2191	1.58145	-7.30289	-1.54024	14.4837	NA	NA	0.2782	5e-10	0.113775	2.81653e-13	0.123503	1.53546e-47	NA	NA	0.750224	7.12598e-08	0.740558	1.14643e-10	0.719093	4.23742e-44	NA	NA
PNMT	2.0539e-13	6.1148e-10	7.34524	4.4363e-12	1.77462e-09	-6.92254	Brain_Substantia_nigra	1.46725e-08	1.06732e-05	5.66535	6.87192e-27	9.31145e-24	10.7363	Brain_Frontal_Cortex_BA9	6.23329e-13	8.25842e-10	-7.19528	9.23881e-45	2.28383e-41	-14.0371	NA	NA	NA	NA	NA	NA	1	1	1	0	3	1.08437	6.2191	1.58145	-7.30289	-1.54024	14.4837	NA	NA	0.2782	5e-10	0.113775	2.81653e-13	0.123503	1.53546e-47	NA	NA	0.750224	7.12598e-08	0.740558	1.14643e-10	0.718708	4.79064e-44	NA	NA
PNMT	2.0539e-13	6.1148e-10	7.34524	4.4363e-12	1.77462e-09	-6.92254	Brain_Substantia_nigra	1.46725e-08	1.06732e-05	5.66535	6.87192e-27	9.31145e-24	10.7363	Brain_Hypothalamus	6.23329e-13	1.17295e-09	-7.19528	9.23881e-45	8.62073e-41	-14.0371	NA	NA	NA	NA	NA	NA	1	1	1	0	3	1.08437	6.2191	1.58145	-7.30289	-1.54024	14.4837	NA	NA	0.2782	5e-10	0.113775	2.81653e-13	0.123503	1.53546e-47	NA	NA	0.750224	7.12598e-08	0.740558	1.14643e-10	0.724478	7.2695e-44	NA	NA
PNMT	2.0539e-13	6.1148e-10	7.34524	4.4363e-12	1.77462e-09	-6.92254	Brain_Substantia_nigra	1.46725e-08	1.06732e-05	5.66535	6.87192e-27	9.31145e-24	10.7363	Brain_Nucleus_accumbens_basal_ganglia	7.16862e-12	6.27024e-09	-6.85425	3.91803e-43	1.58484e-39	-13.769	NA	NA	NA	NA	NA	NA	1	1	1	0	3	1.08437	6.2191	1.58145	-7.30289	-1.00396	14.2802	NA	NA	0.2782	5e-10	0.113775	2.81653e-13	0.3154	2.90798e-46	NA	NA	0.750224	7.12598e-08	0.740558	1.14643e-10	0.8659	6.77902e-43	NA	NA
PNMT	2.0539e-13	6.1148e-10	7.34524	4.4363e-12	1.77462e-09	-6.92254	Brain_Substantia_nigra	1.46725e-08	1.06732e-05	5.66535	6.87192e-27	9.31145e-24	10.7363	Brain_Putamen_basal_ganglia	7.16862e-12	8.03338e-09	-6.85425	3.91803e-43	2.29583e-39	-13.769	NA	NA	NA	NA	NA	NA	1	1	1	0	3	1.08437	6.2191	1.58145	-7.30289	-1.00396	14.2802	NA	NA	0.2782	5e-10	0.113775	2.81653e-13	0.3154	2.90798e-46	NA	NA	0.750224	7.12598e-08	0.740558	1.14643e-10	0.866629	1.61683e-42	NA	NA
PNMT	2.0539e-13	6.1148e-10	7.34524	4.4363e-12	1.77462e-09	-6.92254	Brain_Substantia_nigra	1.46725e-08	1.06732e-05	5.66535	6.87192e-27	9.31145e-24	10.7363	Heart_Atrial_Appendage	7.16862e-12	6.1406e-09	-6.85425	3.91803e-43	1.11419e-39	-13.769	NA	NA	NA	NA	NA	NA	1	1	1	0	3	1.08437	6.2191	1.58145	-7.30289	-1.00396	14.2802	NA	NA	0.2782	5e-10	0.113775	2.81653e-13	0.3154	2.90798e-46	NA	NA	0.750224	7.12598e-08	0.740558	1.14643e-10	0.848559	7.57501e-43	NA	NA
PNMT	2.0539e-13	6.1148e-10	7.34524	4.4363e-12	1.77462e-09	-6.92254	Brain_Substantia_nigra	1.46725e-08	1.06732e-05	5.66535	6.87192e-27	9.31145e-24	10.7363	smultixcan	1.14844e-12	1.31509e-09	-7.04371	2.7827e-47	7.71465e-44	-13.9179	NA	NA	NA	NA	NA	NA	1	1	1	0	3	1.08437	6.2191	1.58145	-7.30289	-1.30189	14.3933	NA	NA	0.2782	5e-10	0.113775	2.81653e-13	0.282289	1.5907e-50	NA	NA	0.750224	7.12598e-08	0.740558	1.14643e-10	0.825904	6.07198e-47	NA	NA
PNMT	2.0539e-13	6.1148e-10	7.34524	4.4363e-12	1.77462e-09	-6.92254	Breast_Mammary_Tissue	2.5613e-13	4.44935e-10	-7.31565	1.31487e-47	4.43899e-44	-14.4944	Brain_Amygdala	6.23329e-13	1.12087e-09	-7.19528	9.23881e-45	6.82563e-41	-14.0371	NA	NA	NA	NA	NA	NA	1	1	1	0	3	1.08437	6.2191	-1.30654	14.9965	-1.54024	14.4837	NA	NA	0.2782	5e-10	0.191368	7.73917e-51	0.123503	1.53546e-47	NA	NA	0.750224	7.12598e-08	0.787651	3.24839e-47	0.730187	7.22742e-44	NA	NA
PNMT	2.0539e-13	6.1148e-10	7.34524	4.4363e-12	1.77462e-09	-6.92254	Breast_Mammary_Tissue	2.5613e-13	4.44935e-10	-7.31565	1.31487e-47	4.43899e-44	-14.4944	Brain_Anterior_cingulate_cortex_BA24	6.23329e-13	8.41689e-10	-7.19528	9.23881e-45	5.49186e-41	-14.0371	NA	NA	NA	NA	NA	NA	1	1	1	0	3	1.08437	6.2191	-1.30654	14.9965	-1.54024	14.4837	NA	NA	0.2782	5e-10	0.191368	7.73917e-51	0.123503	1.53546e-47	NA	NA	0.750224	7.12598e-08	0.787651	3.24839e-47	0.726956	6.94705e-44	NA	NA
PNMT	2.0539e-13	6.1148e-10	7.34524	4.4363e-12	1.77462e-09	-6.92254	Breast_Mammary_Tissue	2.5613e-13	4.44935e-10	-7.31565	1.31487e-47	4.43899e-44	-14.4944	Brain_Caudate_basal_ganglia	7.16862e-12	6.36945e-09	-6.85425	3.91803e-43	9.73531e-40	-13.769	NA	NA	NA	NA	NA	NA	1	1	1	0	3	1.08437	6.2191	-1.30654	14.9965	-1.00396	14.2802	NA	NA	0.2782	5e-10	0.191368	7.73917e-51	0.3154	2.90798e-46	NA	NA	0.750224	7.12598e-08	0.787651	3.24839e-47	0.852861	7.30658e-43	NA	NA
PNMT	2.0539e-13	6.1148e-10	7.34524	4.4363e-12	1.77462e-09	-6.92254	Breast_Mammary_Tissue	2.5613e-13	4.44935e-10	-7.31565	1.31487e-47	4.43899e-44	-14.4944	Brain_Cortex	6.23329e-13	9.6803e-10	-7.19528	9.23881e-45	2.53224e-41	-14.0371	NA	NA	NA	NA	NA	NA	1	1	1	0	3	1.08437	6.2191	-1.30654	14.9965	-1.54024	14.4837	NA	NA	0.2782	5e-10	0.191368	7.73917e-51	0.123503	1.53546e-47	NA	NA	0.750224	7.12598e-08	0.787651	3.24839e-47	0.719093	4.23742e-44	NA	NA
PNMT	2.0539e-13	6.1148e-10	7.34524	4.4363e-12	1.77462e-09	-6.92254	Breast_Mammary_Tissue	2.5613e-13	4.44935e-10	-7.31565	1.31487e-47	4.43899e-44	-14.4944	Brain_Frontal_Cortex_BA9	6.23329e-13	8.25842e-10	-7.19528	9.23881e-45	2.28383e-41	-14.0371	NA	NA	NA	NA	NA	NA	1	1	1	0	3	1.08437	6.2191	-1.30654	14.9965	-1.54024	14.4837	NA	NA	0.2782	5e-10	0.191368	7.73917e-51	0.123503	1.53546e-47	NA	NA	0.750224	7.12598e-08	0.787651	3.24839e-47	0.718708	4.79064e-44	NA	NA
PNMT	2.0539e-13	6.1148e-10	7.34524	4.4363e-12	1.77462e-09	-6.92254	Breast_Mammary_Tissue	2.5613e-13	4.44935e-10	-7.31565	1.31487e-47	4.43899e-44	-14.4944	Brain_Hypothalamus	6.23329e-13	1.17295e-09	-7.19528	9.23881e-45	8.62073e-41	-14.0371	NA	NA	NA	NA	NA	NA	1	1	1	0	3	1.08437	6.2191	-1.30654	14.9965	-1.54024	14.4837	NA	NA	0.2782	5e-10	0.191368	7.73917e-51	0.123503	1.53546e-47	NA	NA	0.750224	7.12598e-08	0.787651	3.24839e-47	0.724478	7.2695e-44	NA	NA
PNMT	2.0539e-13	6.1148e-10	7.34524	4.4363e-12	1.77462e-09	-6.92254	Breast_Mammary_Tissue	2.5613e-13	4.44935e-10	-7.31565	1.31487e-47	4.43899e-44	-14.4944	Brain_Nucleus_accumbens_basal_ganglia	7.16862e-12	6.27024e-09	-6.85425	3.91803e-43	1.58484e-39	-13.769	NA	NA	NA	NA	NA	NA	1	1	1	0	3	1.08437	6.2191	-1.30654	14.9965	-1.00396	14.2802	NA	NA	0.2782	5e-10	0.191368	7.73917e-51	0.3154	2.90798e-46	NA	NA	0.750224	7.12598e-08	0.787651	3.24839e-47	0.8659	6.77902e-43	NA	NA
PNMT	2.0539e-13	6.1148e-10	7.34524	4.4363e-12	1.77462e-09	-6.92254	Breast_Mammary_Tissue	2.5613e-13	4.44935e-10	-7.31565	1.31487e-47	4.43899e-44	-14.4944	Brain_Putamen_basal_ganglia	7.16862e-12	8.03338e-09	-6.85425	3.91803e-43	2.29583e-39	-13.769	NA	NA	NA	NA	NA	NA	1	1	1	0	3	1.08437	6.2191	-1.30654	14.9965	-1.00396	14.2802	NA	NA	0.2782	5e-10	0.191368	7.73917e-51	0.3154	2.90798e-46	NA	NA	0.750224	7.12598e-08	0.787651	3.24839e-47	0.866629	1.61683e-42	NA	NA
PNMT	2.0539e-13	6.1148e-10	7.34524	4.4363e-12	1.77462e-09	-6.92254	Breast_Mammary_Tissue	2.5613e-13	4.44935e-10	-7.31565	1.31487e-47	4.43899e-44	-14.4944	Heart_Atrial_Appendage	7.16862e-12	6.1406e-09	-6.85425	3.91803e-43	1.11419e-39	-13.769	NA	NA	NA	NA	NA	NA	1	1	1	0	3	1.08437	6.2191	-1.30654	14.9965	-1.00396	14.2802	NA	NA	0.2782	5e-10	0.191368	7.73917e-51	0.3154	2.90798e-46	NA	NA	0.750224	7.12598e-08	0.787651	3.24839e-47	0.848559	7.57501e-43	NA	NA
PNMT	2.0539e-13	6.1148e-10	7.34524	4.4363e-12	1.77462e-09	-6.92254	Breast_Mammary_Tissue	2.5613e-13	4.44935e-10	-7.31565	1.31487e-47	4.43899e-44	-14.4944	smultixcan	1.14844e-12	1.31509e-09	-7.04371	2.7827e-47	7.71465e-44	-13.9179	NA	NA	NA	NA	NA	NA	1	1	1	0	3	1.08437	6.2191	-1.30654	14.9965	-1.30189	14.3933	NA	NA	0.2782	5e-10	0.191368	7.73917e-51	0.282289	1.5907e-50	NA	NA	0.750224	7.12598e-08	0.787651	3.24839e-47	0.825904	6.07198e-47	NA	NA
PNMT	2.0539e-13	6.1148e-10	7.34524	4.4363e-12	1.77462e-09	-6.92254	Colon_Sigmoid	7.16862e-12	1.23075e-08	-6.85425	3.91803e-43	1.94452e-39	-13.769	Brain_Amygdala	6.23329e-13	1.12087e-09	-7.19528	9.23881e-45	6.82563e-41	-14.0371	NA	NA	NA	NA	NA	NA	1	1	1	0	3	1.08437	6.2191	-1.00396	14.2802	-1.54024	14.4837	NA	NA	0.2782	5e-10	0.3154	2.90798e-46	0.123503	1.53546e-47	NA	NA	0.750224	7.12598e-08	0.860822	1.80745e-42	0.730187	7.22742e-44	NA	NA
PNMT	2.0539e-13	6.1148e-10	7.34524	4.4363e-12	1.77462e-09	-6.92254	Colon_Sigmoid	7.16862e-12	1.23075e-08	-6.85425	3.91803e-43	1.94452e-39	-13.769	Brain_Anterior_cingulate_cortex_BA24	6.23329e-13	8.41689e-10	-7.19528	9.23881e-45	5.49186e-41	-14.0371	NA	NA	NA	NA	NA	NA	1	1	1	0	3	1.08437	6.2191	-1.00396	14.2802	-1.54024	14.4837	NA	NA	0.2782	5e-10	0.3154	2.90798e-46	0.123503	1.53546e-47	NA	NA	0.750224	7.12598e-08	0.860822	1.80745e-42	0.726956	6.94705e-44	NA	NA
PNMT	2.0539e-13	6.1148e-10	7.34524	4.4363e-12	1.77462e-09	-6.92254	Colon_Sigmoid	7.16862e-12	1.23075e-08	-6.85425	3.91803e-43	1.94452e-39	-13.769	Brain_Caudate_basal_ganglia	7.16862e-12	6.36945e-09	-6.85425	3.91803e-43	9.73531e-40	-13.769	NA	NA	NA	NA	NA	NA	1	1	1	0	3	1.08437	6.2191	-1.00396	14.2802	-1.00396	14.2802	NA	NA	0.2782	5e-10	0.3154	2.90798e-46	0.3154	2.90798e-46	NA	NA	0.750224	7.12598e-08	0.860822	1.80745e-42	0.852861	7.30658e-43	NA	NA
PNMT	2.0539e-13	6.1148e-10	7.34524	4.4363e-12	1.77462e-09	-6.92254	Colon_Sigmoid	7.16862e-12	1.23075e-08	-6.85425	3.91803e-43	1.94452e-39	-13.769	Brain_Cortex	6.23329e-13	9.6803e-10	-7.19528	9.23881e-45	2.53224e-41	-14.0371	NA	NA	NA	NA	NA	NA	1	1	1	0	3	1.08437	6.2191	-1.00396	14.2802	-1.54024	14.4837	NA	NA	0.2782	5e-10	0.3154	2.90798e-46	0.123503	1.53546e-47	NA	NA	0.750224	7.12598e-08	0.860822	1.80745e-42	0.719093	4.23742e-44	NA	NA
PNMT	2.0539e-13	6.1148e-10	7.34524	4.4363e-12	1.77462e-09	-6.92254	Colon_Sigmoid	7.16862e-12	1.23075e-08	-6.85425	3.91803e-43	1.94452e-39	-13.769	Brain_Frontal_Cortex_BA9	6.23329e-13	8.25842e-10	-7.19528	9.23881e-45	2.28383e-41	-14.0371	NA	NA	NA	NA	NA	NA	1	1	1	0	3	1.08437	6.2191	-1.00396	14.2802	-1.54024	14.4837	NA	NA	0.2782	5e-10	0.3154	2.90798e-46	0.123503	1.53546e-47	NA	NA	0.750224	7.12598e-08	0.860822	1.80745e-42	0.718708	4.79064e-44	NA	NA
PNMT	2.0539e-13	6.1148e-10	7.34524	4.4363e-12	1.77462e-09	-6.92254	Colon_Sigmoid	7.16862e-12	1.23075e-08	-6.85425	3.91803e-43	1.94452e-39	-13.769	Brain_Hypothalamus	6.23329e-13	1.17295e-09	-7.19528	9.23881e-45	8.62073e-41	-14.0371	NA	NA	NA	NA	NA	NA	1	1	1	0	3	1.08437	6.2191	-1.00396	14.2802	-1.54024	14.4837	NA	NA	0.2782	5e-10	0.3154	2.90798e-46	0.123503	1.53546e-47	NA	NA	0.750224	7.12598e-08	0.860822	1.80745e-42	0.724478	7.2695e-44	NA	NA
PNMT	2.0539e-13	6.1148e-10	7.34524	4.4363e-12	1.77462e-09	-6.92254	Colon_Sigmoid	7.16862e-12	1.23075e-08	-6.85425	3.91803e-43	1.94452e-39	-13.769	Brain_Nucleus_accumbens_basal_ganglia	7.16862e-12	6.27024e-09	-6.85425	3.91803e-43	1.58484e-39	-13.769	NA	NA	NA	NA	NA	NA	1	1	1	0	3	1.08437	6.2191	-1.00396	14.2802	-1.00396	14.2802	NA	NA	0.2782	5e-10	0.3154	2.90798e-46	0.3154	2.90798e-46	NA	NA	0.750224	7.12598e-08	0.860822	1.80745e-42	0.8659	6.77902e-43	NA	NA
PNMT	2.0539e-13	6.1148e-10	7.34524	4.4363e-12	1.77462e-09	-6.92254	Colon_Sigmoid	7.16862e-12	1.23075e-08	-6.85425	3.91803e-43	1.94452e-39	-13.769	Brain_Putamen_basal_ganglia	7.16862e-12	8.03338e-09	-6.85425	3.91803e-43	2.29583e-39	-13.769	NA	NA	NA	NA	NA	NA	1	1	1	0	3	1.08437	6.2191	-1.00396	14.2802	-1.00396	14.2802	NA	NA	0.2782	5e-10	0.3154	2.90798e-46	0.3154	2.90798e-46	NA	NA	0.750224	7.12598e-08	0.860822	1.80745e-42	0.866629	1.61683e-42	NA	NA
PNMT	2.0539e-13	6.1148e-10	7.34524	4.4363e-12	1.77462e-09	-6.92254	Colon_Sigmoid	7.16862e-12	1.23075e-08	-6.85425	3.91803e-43	1.94452e-39	-13.769	Heart_Atrial_Appendage	7.16862e-12	6.1406e-09	-6.85425	3.91803e-43	1.11419e-39	-13.769	NA	NA	NA	NA	NA	NA	1	1	1	0	3	1.08437	6.2191	-1.00396	14.2802	-1.00396	14.2802	NA	NA	0.2782	5e-10	0.3154	2.90798e-46	0.3154	2.90798e-46	NA	NA	0.750224	7.12598e-08	0.860822	1.80745e-42	0.848559	7.57501e-43	NA	NA
PNMT	2.0539e-13	6.1148e-10	7.34524	4.4363e-12	1.77462e-09	-6.92254	Colon_Sigmoid	7.16862e-12	1.23075e-08	-6.85425	3.91803e-43	1.94452e-39	-13.769	smultixcan	1.14844e-12	1.31509e-09	-7.04371	2.7827e-47	7.71465e-44	-13.9179	NA	NA	NA	NA	NA	NA	1	1	1	0	3	1.08437	6.2191	-1.00396	14.2802	-1.30189	14.3933	NA	NA	0.2782	5e-10	0.3154	2.90798e-46	0.282289	1.5907e-50	NA	NA	0.750224	7.12598e-08	0.860822	1.80745e-42	0.825904	6.07198e-47	NA	NA
PNMT	2.0539e-13	6.1148e-10	7.34524	4.4363e-12	1.77462e-09	-6.92254	Colon_Transverse	6.23329e-13	1.26162e-09	-7.19528	9.23881e-45	9.34505e-41	-14.0371	Brain_Amygdala	6.23329e-13	1.12087e-09	-7.19528	9.23881e-45	6.82563e-41	-14.0371	NA	NA	NA	NA	NA	NA	1	1	1	0	3	1.08437	6.2191	-1.54024	13.1962	-1.54024	14.4837	NA	NA	0.2782	5e-10	0.123503	9.22175e-40	0.123503	1.53546e-47	NA	NA	0.750224	7.12598e-08	0.728459	3.86945e-36	0.730187	7.22742e-44	NA	NA
PNMT	2.0539e-13	6.1148e-10	7.34524	4.4363e-12	1.77462e-09	-6.92254	Colon_Transverse	6.23329e-13	1.26162e-09	-7.19528	9.23881e-45	9.34505e-41	-14.0371	Brain_Anterior_cingulate_cortex_BA24	6.23329e-13	8.41689e-10	-7.19528	9.23881e-45	5.49186e-41	-14.0371	NA	NA	NA	NA	NA	NA	1	1	1	0	3	1.08437	6.2191	-1.54024	13.1962	-1.54024	14.4837	NA	NA	0.2782	5e-10	0.123503	9.22175e-40	0.123503	1.53546e-47	NA	NA	0.750224	7.12598e-08	0.728459	3.86945e-36	0.726956	6.94705e-44	NA	NA
PNMT	2.0539e-13	6.1148e-10	7.34524	4.4363e-12	1.77462e-09	-6.92254	Colon_Transverse	6.23329e-13	1.26162e-09	-7.19528	9.23881e-45	9.34505e-41	-14.0371	Brain_Caudate_basal_ganglia	7.16862e-12	6.36945e-09	-6.85425	3.91803e-43	9.73531e-40	-13.769	NA	NA	NA	NA	NA	NA	1	1	1	0	3	1.08437	6.2191	-1.54024	13.1962	-1.00396	14.2802	NA	NA	0.2782	5e-10	0.123503	9.22175e-40	0.3154	2.90798e-46	NA	NA	0.750224	7.12598e-08	0.728459	3.86945e-36	0.852861	7.30658e-43	NA	NA
PNMT	2.0539e-13	6.1148e-10	7.34524	4.4363e-12	1.77462e-09	-6.92254	Colon_Transverse	6.23329e-13	1.26162e-09	-7.19528	9.23881e-45	9.34505e-41	-14.0371	Brain_Cortex	6.23329e-13	9.6803e-10	-7.19528	9.23881e-45	2.53224e-41	-14.0371	NA	NA	NA	NA	NA	NA	1	1	1	0	3	1.08437	6.2191	-1.54024	13.1962	-1.54024	14.4837	NA	NA	0.2782	5e-10	0.123503	9.22175e-40	0.123503	1.53546e-47	NA	NA	0.750224	7.12598e-08	0.728459	3.86945e-36	0.719093	4.23742e-44	NA	NA
PNMT	2.0539e-13	6.1148e-10	7.34524	4.4363e-12	1.77462e-09	-6.92254	Colon_Transverse	6.23329e-13	1.26162e-09	-7.19528	9.23881e-45	9.34505e-41	-14.0371	Brain_Frontal_Cortex_BA9	6.23329e-13	8.25842e-10	-7.19528	9.23881e-45	2.28383e-41	-14.0371	NA	NA	NA	NA	NA	NA	1	1	1	0	3	1.08437	6.2191	-1.54024	13.1962	-1.54024	14.4837	NA	NA	0.2782	5e-10	0.123503	9.22175e-40	0.123503	1.53546e-47	NA	NA	0.750224	7.12598e-08	0.728459	3.86945e-36	0.718708	4.79064e-44	NA	NA
PNMT	2.0539e-13	6.1148e-10	7.34524	4.4363e-12	1.77462e-09	-6.92254	Colon_Transverse	6.23329e-13	1.26162e-09	-7.19528	9.23881e-45	9.34505e-41	-14.0371	Brain_Hypothalamus	6.23329e-13	1.17295e-09	-7.19528	9.23881e-45	8.62073e-41	-14.0371	NA	NA	NA	NA	NA	NA	1	1	1	0	3	1.08437	6.2191	-1.54024	13.1962	-1.54024	14.4837	NA	NA	0.2782	5e-10	0.123503	9.22175e-40	0.123503	1.53546e-47	NA	NA	0.750224	7.12598e-08	0.728459	3.86945e-36	0.724478	7.2695e-44	NA	NA
PNMT	2.0539e-13	6.1148e-10	7.34524	4.4363e-12	1.77462e-09	-6.92254	Colon_Transverse	6.23329e-13	1.26162e-09	-7.19528	9.23881e-45	9.34505e-41	-14.0371	Brain_Nucleus_accumbens_basal_ganglia	7.16862e-12	6.27024e-09	-6.85425	3.91803e-43	1.58484e-39	-13.769	NA	NA	NA	NA	NA	NA	1	1	1	0	3	1.08437	6.2191	-1.54024	13.1962	-1.00396	14.2802	NA	NA	0.2782	5e-10	0.123503	9.22175e-40	0.3154	2.90798e-46	NA	NA	0.750224	7.12598e-08	0.728459	3.86945e-36	0.8659	6.77902e-43	NA	NA
PNMT	2.0539e-13	6.1148e-10	7.34524	4.4363e-12	1.77462e-09	-6.92254	Colon_Transverse	6.23329e-13	1.26162e-09	-7.19528	9.23881e-45	9.34505e-41	-14.0371	Brain_Putamen_basal_ganglia	7.16862e-12	8.03338e-09	-6.85425	3.91803e-43	2.29583e-39	-13.769	NA	NA	NA	NA	NA	NA	1	1	1	0	3	1.08437	6.2191	-1.54024	13.1962	-1.00396	14.2802	NA	NA	0.2782	5e-10	0.123503	9.22175e-40	0.3154	2.90798e-46	NA	NA	0.750224	7.12598e-08	0.728459	3.86945e-36	0.866629	1.61683e-42	NA	NA
PNMT	2.0539e-13	6.1148e-10	7.34524	4.4363e-12	1.77462e-09	-6.92254	Colon_Transverse	6.23329e-13	1.26162e-09	-7.19528	9.23881e-45	9.34505e-41	-14.0371	Heart_Atrial_Appendage	7.16862e-12	6.1406e-09	-6.85425	3.91803e-43	1.11419e-39	-13.769	NA	NA	NA	NA	NA	NA	1	1	1	0	3	1.08437	6.2191	-1.54024	13.1962	-1.00396	14.2802	NA	NA	0.2782	5e-10	0.123503	9.22175e-40	0.3154	2.90798e-46	NA	NA	0.750224	7.12598e-08	0.728459	3.86945e-36	0.848559	7.57501e-43	NA	NA
PNMT	2.0539e-13	6.1148e-10	7.34524	4.4363e-12	1.77462e-09	-6.92254	Colon_Transverse	6.23329e-13	1.26162e-09	-7.19528	9.23881e-45	9.34505e-41	-14.0371	smultixcan	1.14844e-12	1.31509e-09	-7.04371	2.7827e-47	7.71465e-44	-13.9179	NA	NA	NA	NA	NA	NA	1	1	1	0	3	1.08437	6.2191	-1.54024	13.1962	-1.30189	14.3933	NA	NA	0.2782	5e-10	0.123503	9.22175e-40	0.282289	1.5907e-50	NA	NA	0.750224	7.12598e-08	0.728459	3.86945e-36	0.825904	6.07198e-47	NA	NA
PNMT	2.0539e-13	6.1148e-10	7.34524	4.4363e-12	1.77462e-09	-6.92254	Esophagus_Gastroesophageal_Junction	7.16862e-12	1.4219e-08	-6.85425	3.91803e-43	1.93707e-39	-13.769	Brain_Amygdala	6.23329e-13	1.12087e-09	-7.19528	9.23881e-45	6.82563e-41	-14.0371	NA	NA	NA	NA	NA	NA	1	1	1	0	3	1.08437	6.2191	-1.00396	13.5498	-1.54024	14.4837	NA	NA	0.2782	5e-10	0.3154	7.94368e-42	0.123503	1.53546e-47	NA	NA	0.750224	7.12598e-08	0.8806	3.26035e-38	0.730187	7.22742e-44	NA	NA
PNMT	2.0539e-13	6.1148e-10	7.34524	4.4363e-12	1.77462e-09	-6.92254	Esophagus_Gastroesophageal_Junction	7.16862e-12	1.4219e-08	-6.85425	3.91803e-43	1.93707e-39	-13.769	Brain_Anterior_cingulate_cortex_BA24	6.23329e-13	8.41689e-10	-7.19528	9.23881e-45	5.49186e-41	-14.0371	NA	NA	NA	NA	NA	NA	1	1	1	0	3	1.08437	6.2191	-1.00396	13.5498	-1.54024	14.4837	NA	NA	0.2782	5e-10	0.3154	7.94368e-42	0.123503	1.53546e-47	NA	NA	0.750224	7.12598e-08	0.8806	3.26035e-38	0.726956	6.94705e-44	NA	NA
PNMT	2.0539e-13	6.1148e-10	7.34524	4.4363e-12	1.77462e-09	-6.92254	Esophagus_Gastroesophageal_Junction	7.16862e-12	1.4219e-08	-6.85425	3.91803e-43	1.93707e-39	-13.769	Brain_Caudate_basal_ganglia	7.16862e-12	6.36945e-09	-6.85425	3.91803e-43	9.73531e-40	-13.769	NA	NA	NA	NA	NA	NA	1	1	1	0	3	1.08437	6.2191	-1.00396	13.5498	-1.00396	14.2802	NA	NA	0.2782	5e-10	0.3154	7.94368e-42	0.3154	2.90798e-46	NA	NA	0.750224	7.12598e-08	0.8806	3.26035e-38	0.852861	7.30658e-43	NA	NA
PNMT	2.0539e-13	6.1148e-10	7.34524	4.4363e-12	1.77462e-09	-6.92254	Esophagus_Gastroesophageal_Junction	7.16862e-12	1.4219e-08	-6.85425	3.91803e-43	1.93707e-39	-13.769	Brain_Cortex	6.23329e-13	9.6803e-10	-7.19528	9.23881e-45	2.53224e-41	-14.0371	NA	NA	NA	NA	NA	NA	1	1	1	0	3	1.08437	6.2191	-1.00396	13.5498	-1.54024	14.4837	NA	NA	0.2782	5e-10	0.3154	7.94368e-42	0.123503	1.53546e-47	NA	NA	0.750224	7.12598e-08	0.8806	3.26035e-38	0.719093	4.23742e-44	NA	NA
PNMT	2.0539e-13	6.1148e-10	7.34524	4.4363e-12	1.77462e-09	-6.92254	Esophagus_Gastroesophageal_Junction	7.16862e-12	1.4219e-08	-6.85425	3.91803e-43	1.93707e-39	-13.769	Brain_Frontal_Cortex_BA9	6.23329e-13	8.25842e-10	-7.19528	9.23881e-45	2.28383e-41	-14.0371	NA	NA	NA	NA	NA	NA	1	1	1	0	3	1.08437	6.2191	-1.00396	13.5498	-1.54024	14.4837	NA	NA	0.2782	5e-10	0.3154	7.94368e-42	0.123503	1.53546e-47	NA	NA	0.750224	7.12598e-08	0.8806	3.26035e-38	0.718708	4.79064e-44	NA	NA
PNMT	2.0539e-13	6.1148e-10	7.34524	4.4363e-12	1.77462e-09	-6.92254	Esophagus_Gastroesophageal_Junction	7.16862e-12	1.4219e-08	-6.85425	3.91803e-43	1.93707e-39	-13.769	Brain_Hypothalamus	6.23329e-13	1.17295e-09	-7.19528	9.23881e-45	8.62073e-41	-14.0371	NA	NA	NA	NA	NA	NA	1	1	1	0	3	1.08437	6.2191	-1.00396	13.5498	-1.54024	14.4837	NA	NA	0.2782	5e-10	0.3154	7.94368e-42	0.123503	1.53546e-47	NA	NA	0.750224	7.12598e-08	0.8806	3.26035e-38	0.724478	7.2695e-44	NA	NA
PNMT	2.0539e-13	6.1148e-10	7.34524	4.4363e-12	1.77462e-09	-6.92254	Esophagus_Gastroesophageal_Junction	7.16862e-12	1.4219e-08	-6.85425	3.91803e-43	1.93707e-39	-13.769	Brain_Nucleus_accumbens_basal_ganglia	7.16862e-12	6.27024e-09	-6.85425	3.91803e-43	1.58484e-39	-13.769	NA	NA	NA	NA	NA	NA	1	1	1	0	3	1.08437	6.2191	-1.00396	13.5498	-1.00396	14.2802	NA	NA	0.2782	5e-10	0.3154	7.94368e-42	0.3154	2.90798e-46	NA	NA	0.750224	7.12598e-08	0.8806	3.26035e-38	0.8659	6.77902e-43	NA	NA
PNMT	2.0539e-13	6.1148e-10	7.34524	4.4363e-12	1.77462e-09	-6.92254	Esophagus_Gastroesophageal_Junction	7.16862e-12	1.4219e-08	-6.85425	3.91803e-43	1.93707e-39	-13.769	Brain_Putamen_basal_ganglia	7.16862e-12	8.03338e-09	-6.85425	3.91803e-43	2.29583e-39	-13.769	NA	NA	NA	NA	NA	NA	1	1	1	0	3	1.08437	6.2191	-1.00396	13.5498	-1.00396	14.2802	NA	NA	0.2782	5e-10	0.3154	7.94368e-42	0.3154	2.90798e-46	NA	NA	0.750224	7.12598e-08	0.8806	3.26035e-38	0.866629	1.61683e-42	NA	NA
PNMT	2.0539e-13	6.1148e-10	7.34524	4.4363e-12	1.77462e-09	-6.92254	Esophagus_Gastroesophageal_Junction	7.16862e-12	1.4219e-08	-6.85425	3.91803e-43	1.93707e-39	-13.769	Heart_Atrial_Appendage	7.16862e-12	6.1406e-09	-6.85425	3.91803e-43	1.11419e-39	-13.769	NA	NA	NA	NA	NA	NA	1	1	1	0	3	1.08437	6.2191	-1.00396	13.5498	-1.00396	14.2802	NA	NA	0.2782	5e-10	0.3154	7.94368e-42	0.3154	2.90798e-46	NA	NA	0.750224	7.12598e-08	0.8806	3.26035e-38	0.848559	7.57501e-43	NA	NA
PNMT	2.0539e-13	6.1148e-10	7.34524	4.4363e-12	1.77462e-09	-6.92254	Esophagus_Gastroesophageal_Junction	7.16862e-12	1.4219e-08	-6.85425	3.91803e-43	1.93707e-39	-13.769	smultixcan	1.14844e-12	1.31509e-09	-7.04371	2.7827e-47	7.71465e-44	-13.9179	NA	NA	NA	NA	NA	NA	1	1	1	0	3	1.08437	6.2191	-1.00396	13.5498	-1.30189	14.3933	NA	NA	0.2782	5e-10	0.3154	7.94368e-42	0.282289	1.5907e-50	NA	NA	0.750224	7.12598e-08	0.8806	3.26035e-38	0.825904	6.07198e-47	NA	NA
PNMT	2.0539e-13	6.1148e-10	7.34524	4.4363e-12	1.77462e-09	-6.92254	Esophagus_Mucosa	4.51526e-09	5.56822e-06	-5.86412	3.91803e-43	2.0409e-39	-13.769	Brain_Amygdala	6.23329e-13	1.12087e-09	-7.19528	9.23881e-45	6.82563e-41	-14.0371	NA	NA	NA	NA	NA	NA	1	1	1	0	3	1.08437	6.2191	-0.35406	13.2165	-1.54024	14.4837	NA	NA	0.2782	5e-10	0.723294	7.05034e-40	0.123503	1.53546e-47	NA	NA	0.750224	7.12598e-08	0.967915	1.79939e-36	0.730187	7.22742e-44	NA	NA
PNMT	2.0539e-13	6.1148e-10	7.34524	4.4363e-12	1.77462e-09	-6.92254	Esophagus_Mucosa	4.51526e-09	5.56822e-06	-5.86412	3.91803e-43	2.0409e-39	-13.769	Brain_Anterior_cingulate_cortex_BA24	6.23329e-13	8.41689e-10	-7.19528	9.23881e-45	5.49186e-41	-14.0371	NA	NA	NA	NA	NA	NA	1	1	1	0	3	1.08437	6.2191	-0.35406	13.2165	-1.54024	14.4837	NA	NA	0.2782	5e-10	0.723294	7.05034e-40	0.123503	1.53546e-47	NA	NA	0.750224	7.12598e-08	0.967915	1.79939e-36	0.726956	6.94705e-44	NA	NA
PNMT	2.0539e-13	6.1148e-10	7.34524	4.4363e-12	1.77462e-09	-6.92254	Esophagus_Mucosa	4.51526e-09	5.56822e-06	-5.86412	3.91803e-43	2.0409e-39	-13.769	Brain_Caudate_basal_ganglia	7.16862e-12	6.36945e-09	-6.85425	3.91803e-43	9.73531e-40	-13.769	NA	NA	NA	NA	NA	NA	1	1	1	0	3	1.08437	6.2191	-0.35406	13.2165	-1.00396	14.2802	NA	NA	0.2782	5e-10	0.723294	7.05034e-40	0.3154	2.90798e-46	NA	NA	0.750224	7.12598e-08	0.967915	1.79939e-36	0.852861	7.30658e-43	NA	NA
PNMT	2.0539e-13	6.1148e-10	7.34524	4.4363e-12	1.77462e-09	-6.92254	Esophagus_Mucosa	4.51526e-09	5.56822e-06	-5.86412	3.91803e-43	2.0409e-39	-13.769	Brain_Cortex	6.23329e-13	9.6803e-10	-7.19528	9.23881e-45	2.53224e-41	-14.0371	NA	NA	NA	NA	NA	NA	1	1	1	0	3	1.08437	6.2191	-0.35406	13.2165	-1.54024	14.4837	NA	NA	0.2782	5e-10	0.723294	7.05034e-40	0.123503	1.53546e-47	NA	NA	0.750224	7.12598e-08	0.967915	1.79939e-36	0.719093	4.23742e-44	NA	NA
PNMT	2.0539e-13	6.1148e-10	7.34524	4.4363e-12	1.77462e-09	-6.92254	Esophagus_Mucosa	4.51526e-09	5.56822e-06	-5.86412	3.91803e-43	2.0409e-39	-13.769	Brain_Frontal_Cortex_BA9	6.23329e-13	8.25842e-10	-7.19528	9.23881e-45	2.28383e-41	-14.0371	NA	NA	NA	NA	NA	NA	1	1	1	0	3	1.08437	6.2191	-0.35406	13.2165	-1.54024	14.4837	NA	NA	0.2782	5e-10	0.723294	7.05034e-40	0.123503	1.53546e-47	NA	NA	0.750224	7.12598e-08	0.967915	1.79939e-36	0.718708	4.79064e-44	NA	NA
PNMT	2.0539e-13	6.1148e-10	7.34524	4.4363e-12	1.77462e-09	-6.92254	Esophagus_Mucosa	4.51526e-09	5.56822e-06	-5.86412	3.91803e-43	2.0409e-39	-13.769	Brain_Hypothalamus	6.23329e-13	1.17295e-09	-7.19528	9.23881e-45	8.62073e-41	-14.0371	NA	NA	NA	NA	NA	NA	1	1	1	0	3	1.08437	6.2191	-0.35406	13.2165	-1.54024	14.4837	NA	NA	0.2782	5e-10	0.723294	7.05034e-40	0.123503	1.53546e-47	NA	NA	0.750224	7.12598e-08	0.967915	1.79939e-36	0.724478	7.2695e-44	NA	NA
PNMT	2.0539e-13	6.1148e-10	7.34524	4.4363e-12	1.77462e-09	-6.92254	Esophagus_Mucosa	4.51526e-09	5.56822e-06	-5.86412	3.91803e-43	2.0409e-39	-13.769	Brain_Nucleus_accumbens_basal_ganglia	7.16862e-12	6.27024e-09	-6.85425	3.91803e-43	1.58484e-39	-13.769	NA	NA	NA	NA	NA	NA	1	1	1	0	3	1.08437	6.2191	-0.35406	13.2165	-1.00396	14.2802	NA	NA	0.2782	5e-10	0.723294	7.05034e-40	0.3154	2.90798e-46	NA	NA	0.750224	7.12598e-08	0.967915	1.79939e-36	0.8659	6.77902e-43	NA	NA
PNMT	2.0539e-13	6.1148e-10	7.34524	4.4363e-12	1.77462e-09	-6.92254	Esophagus_Mucosa	4.51526e-09	5.56822e-06	-5.86412	3.91803e-43	2.0409e-39	-13.769	Brain_Putamen_basal_ganglia	7.16862e-12	8.03338e-09	-6.85425	3.91803e-43	2.29583e-39	-13.769	NA	NA	NA	NA	NA	NA	1	1	1	0	3	1.08437	6.2191	-0.35406	13.2165	-1.00396	14.2802	NA	NA	0.2782	5e-10	0.723294	7.05034e-40	0.3154	2.90798e-46	NA	NA	0.750224	7.12598e-08	0.967915	1.79939e-36	0.866629	1.61683e-42	NA	NA
PNMT	2.0539e-13	6.1148e-10	7.34524	4.4363e-12	1.77462e-09	-6.92254	Esophagus_Mucosa	4.51526e-09	5.56822e-06	-5.86412	3.91803e-43	2.0409e-39	-13.769	Heart_Atrial_Appendage	7.16862e-12	6.1406e-09	-6.85425	3.91803e-43	1.11419e-39	-13.769	NA	NA	NA	NA	NA	NA	1	1	1	0	3	1.08437	6.2191	-0.35406	13.2165	-1.00396	14.2802	NA	NA	0.2782	5e-10	0.723294	7.05034e-40	0.3154	2.90798e-46	NA	NA	0.750224	7.12598e-08	0.967915	1.79939e-36	0.848559	7.57501e-43	NA	NA
PNMT	2.0539e-13	6.1148e-10	7.34524	4.4363e-12	1.77462e-09	-6.92254	Esophagus_Mucosa	4.51526e-09	5.56822e-06	-5.86412	3.91803e-43	2.0409e-39	-13.769	smultixcan	1.14844e-12	1.31509e-09	-7.04371	2.7827e-47	7.71465e-44	-13.9179	NA	NA	NA	NA	NA	NA	1	1	1	0	3	1.08437	6.2191	-0.35406	13.2165	-1.30189	14.3933	NA	NA	0.2782	5e-10	0.723294	7.05034e-40	0.282289	1.5907e-50	NA	NA	0.750224	7.12598e-08	0.967915	1.79939e-36	0.825904	6.07198e-47	NA	NA
PNMT	2.0539e-13	6.1148e-10	7.34524	4.4363e-12	1.77462e-09	-6.92254	Esophagus_Muscularis	7.16862e-12	9.85606e-09	-6.85425	3.91803e-43	1.36125e-39	-13.769	Brain_Amygdala	6.23329e-13	1.12087e-09	-7.19528	9.23881e-45	6.82563e-41	-14.0371	NA	NA	NA	NA	NA	NA	1	1	1	0	3	1.08437	6.2191	-1.00396	13.2842	-1.54024	14.4837	NA	NA	0.2782	5e-10	0.3154	2.85893e-40	0.123503	1.53546e-47	NA	NA	0.750224	7.12598e-08	0.858529	1.21648e-36	0.730187	7.22742e-44	NA	NA
PNMT	2.0539e-13	6.1148e-10	7.34524	4.4363e-12	1.77462e-09	-6.92254	Esophagus_Muscularis	7.16862e-12	9.85606e-09	-6.85425	3.91803e-43	1.36125e-39	-13.769	Brain_Anterior_cingulate_cortex_BA24	6.23329e-13	8.41689e-10	-7.19528	9.23881e-45	5.49186e-41	-14.0371	NA	NA	NA	NA	NA	NA	1	1	1	0	3	1.08437	6.2191	-1.00396	13.2842	-1.54024	14.4837	NA	NA	0.2782	5e-10	0.3154	2.85893e-40	0.123503	1.53546e-47	NA	NA	0.750224	7.12598e-08	0.858529	1.21648e-36	0.726956	6.94705e-44	NA	NA
PNMT	2.0539e-13	6.1148e-10	7.34524	4.4363e-12	1.77462e-09	-6.92254	Esophagus_Muscularis	7.16862e-12	9.85606e-09	-6.85425	3.91803e-43	1.36125e-39	-13.769	Brain_Caudate_basal_ganglia	7.16862e-12	6.36945e-09	-6.85425	3.91803e-43	9.73531e-40	-13.769	NA	NA	NA	NA	NA	NA	1	1	1	0	3	1.08437	6.2191	-1.00396	13.2842	-1.00396	14.2802	NA	NA	0.2782	5e-10	0.3154	2.85893e-40	0.3154	2.90798e-46	NA	NA	0.750224	7.12598e-08	0.858529	1.21648e-36	0.852861	7.30658e-43	NA	NA
PNMT	2.0539e-13	6.1148e-10	7.34524	4.4363e-12	1.77462e-09	-6.92254	Esophagus_Muscularis	7.16862e-12	9.85606e-09	-6.85425	3.91803e-43	1.36125e-39	-13.769	Brain_Cortex	6.23329e-13	9.6803e-10	-7.19528	9.23881e-45	2.53224e-41	-14.0371	NA	NA	NA	NA	NA	NA	1	1	1	0	3	1.08437	6.2191	-1.00396	13.2842	-1.54024	14.4837	NA	NA	0.2782	5e-10	0.3154	2.85893e-40	0.123503	1.53546e-47	NA	NA	0.750224	7.12598e-08	0.858529	1.21648e-36	0.719093	4.23742e-44	NA	NA
PNMT	2.0539e-13	6.1148e-10	7.34524	4.4363e-12	1.77462e-09	-6.92254	Esophagus_Muscularis	7.16862e-12	9.85606e-09	-6.85425	3.91803e-43	1.36125e-39	-13.769	Brain_Frontal_Cortex_BA9	6.23329e-13	8.25842e-10	-7.19528	9.23881e-45	2.28383e-41	-14.0371	NA	NA	NA	NA	NA	NA	1	1	1	0	3	1.08437	6.2191	-1.00396	13.2842	-1.54024	14.4837	NA	NA	0.2782	5e-10	0.3154	2.85893e-40	0.123503	1.53546e-47	NA	NA	0.750224	7.12598e-08	0.858529	1.21648e-36	0.718708	4.79064e-44	NA	NA
PNMT	2.0539e-13	6.1148e-10	7.34524	4.4363e-12	1.77462e-09	-6.92254	Esophagus_Muscularis	7.16862e-12	9.85606e-09	-6.85425	3.91803e-43	1.36125e-39	-13.769	Brain_Hypothalamus	6.23329e-13	1.17295e-09	-7.19528	9.23881e-45	8.62073e-41	-14.0371	NA	NA	NA	NA	NA	NA	1	1	1	0	3	1.08437	6.2191	-1.00396	13.2842	-1.54024	14.4837	NA	NA	0.2782	5e-10	0.3154	2.85893e-40	0.123503	1.53546e-47	NA	NA	0.750224	7.12598e-08	0.858529	1.21648e-36	0.724478	7.2695e-44	NA	NA
PNMT	2.0539e-13	6.1148e-10	7.34524	4.4363e-12	1.77462e-09	-6.92254	Esophagus_Muscularis	7.16862e-12	9.85606e-09	-6.85425	3.91803e-43	1.36125e-39	-13.769	Brain_Nucleus_accumbens_basal_ganglia	7.16862e-12	6.27024e-09	-6.85425	3.91803e-43	1.58484e-39	-13.769	NA	NA	NA	NA	NA	NA	1	1	1	0	3	1.08437	6.2191	-1.00396	13.2842	-1.00396	14.2802	NA	NA	0.2782	5e-10	0.3154	2.85893e-40	0.3154	2.90798e-46	NA	NA	0.750224	7.12598e-08	0.858529	1.21648e-36	0.8659	6.77902e-43	NA	NA
PNMT	2.0539e-13	6.1148e-10	7.34524	4.4363e-12	1.77462e-09	-6.92254	Esophagus_Muscularis	7.16862e-12	9.85606e-09	-6.85425	3.91803e-43	1.36125e-39	-13.769	Brain_Putamen_basal_ganglia	7.16862e-12	8.03338e-09	-6.85425	3.91803e-43	2.29583e-39	-13.769	NA	NA	NA	NA	NA	NA	1	1	1	0	3	1.08437	6.2191	-1.00396	13.2842	-1.00396	14.2802	NA	NA	0.2782	5e-10	0.3154	2.85893e-40	0.3154	2.90798e-46	NA	NA	0.750224	7.12598e-08	0.858529	1.21648e-36	0.866629	1.61683e-42	NA	NA
PNMT	2.0539e-13	6.1148e-10	7.34524	4.4363e-12	1.77462e-09	-6.92254	Esophagus_Muscularis	7.16862e-12	9.85606e-09	-6.85425	3.91803e-43	1.36125e-39	-13.769	Heart_Atrial_Appendage	7.16862e-12	6.1406e-09	-6.85425	3.91803e-43	1.11419e-39	-13.769	NA	NA	NA	NA	NA	NA	1	1	1	0	3	1.08437	6.2191	-1.00396	13.2842	-1.00396	14.2802	NA	NA	0.2782	5e-10	0.3154	2.85893e-40	0.3154	2.90798e-46	NA	NA	0.750224	7.12598e-08	0.858529	1.21648e-36	0.848559	7.57501e-43	NA	NA
PNMT	2.0539e-13	6.1148e-10	7.34524	4.4363e-12	1.77462e-09	-6.92254	Esophagus_Muscularis	7.16862e-12	9.85606e-09	-6.85425	3.91803e-43	1.36125e-39	-13.769	smultixcan	1.14844e-12	1.31509e-09	-7.04371	2.7827e-47	7.71465e-44	-13.9179	NA	NA	NA	NA	NA	NA	1	1	1	0	3	1.08437	6.2191	-1.00396	13.2842	-1.30189	14.3933	NA	NA	0.2782	5e-10	0.3154	2.85893e-40	0.282289	1.5907e-50	NA	NA	0.750224	7.12598e-08	0.858529	1.21648e-36	0.825904	6.07198e-47	NA	NA
PNMT	2.0539e-13	6.1148e-10	7.34524	4.4363e-12	1.77462e-09	-6.92254	Heart_Atrial_Appendage	2.65412e-12	3.88928e-09	-6.99492	9.23881e-45	3.01801e-41	-14.0371	Brain_Amygdala	6.23329e-13	1.12087e-09	-7.19528	9.23881e-45	6.82563e-41	-14.0371	NA	NA	NA	NA	NA	NA	1	1	1	0	3	1.08437	6.2191	-1.38033	14.3124	-1.54024	14.4837	NA	NA	0.2782	5e-10	0.167486	1.82988e-46	0.123503	1.53546e-47	NA	NA	0.750224	7.12598e-08	0.77681	7.39394e-43	0.730187	7.22742e-44	NA	NA
PNMT	2.0539e-13	6.1148e-10	7.34524	4.4363e-12	1.77462e-09	-6.92254	Heart_Atrial_Appendage	2.65412e-12	3.88928e-09	-6.99492	9.23881e-45	3.01801e-41	-14.0371	Brain_Anterior_cingulate_cortex_BA24	6.23329e-13	8.41689e-10	-7.19528	9.23881e-45	5.49186e-41	-14.0371	NA	NA	NA	NA	NA	NA	1	1	1	0	3	1.08437	6.2191	-1.38033	14.3124	-1.54024	14.4837	NA	NA	0.2782	5e-10	0.167486	1.82988e-46	0.123503	1.53546e-47	NA	NA	0.750224	7.12598e-08	0.77681	7.39394e-43	0.726956	6.94705e-44	NA	NA
PNMT	2.0539e-13	6.1148e-10	7.34524	4.4363e-12	1.77462e-09	-6.92254	Heart_Atrial_Appendage	2.65412e-12	3.88928e-09	-6.99492	9.23881e-45	3.01801e-41	-14.0371	Brain_Caudate_basal_ganglia	7.16862e-12	6.36945e-09	-6.85425	3.91803e-43	9.73531e-40	-13.769	NA	NA	NA	NA	NA	NA	1	1	1	0	3	1.08437	6.2191	-1.38033	14.3124	-1.00396	14.2802	NA	NA	0.2782	5e-10	0.167486	1.82988e-46	0.3154	2.90798e-46	NA	NA	0.750224	7.12598e-08	0.77681	7.39394e-43	0.852861	7.30658e-43	NA	NA
PNMT	2.0539e-13	6.1148e-10	7.34524	4.4363e-12	1.77462e-09	-6.92254	Heart_Atrial_Appendage	2.65412e-12	3.88928e-09	-6.99492	9.23881e-45	3.01801e-41	-14.0371	Brain_Cortex	6.23329e-13	9.6803e-10	-7.19528	9.23881e-45	2.53224e-41	-14.0371	NA	NA	NA	NA	NA	NA	1	1	1	0	3	1.08437	6.2191	-1.38033	14.3124	-1.54024	14.4837	NA	NA	0.2782	5e-10	0.167486	1.82988e-46	0.123503	1.53546e-47	NA	NA	0.750224	7.12598e-08	0.77681	7.39394e-43	0.719093	4.23742e-44	NA	NA
PNMT	2.0539e-13	6.1148e-10	7.34524	4.4363e-12	1.77462e-09	-6.92254	Heart_Atrial_Appendage	2.65412e-12	3.88928e-09	-6.99492	9.23881e-45	3.01801e-41	-14.0371	Brain_Frontal_Cortex_BA9	6.23329e-13	8.25842e-10	-7.19528	9.23881e-45	2.28383e-41	-14.0371	NA	NA	NA	NA	NA	NA	1	1	1	0	3	1.08437	6.2191	-1.38033	14.3124	-1.54024	14.4837	NA	NA	0.2782	5e-10	0.167486	1.82988e-46	0.123503	1.53546e-47	NA	NA	0.750224	7.12598e-08	0.77681	7.39394e-43	0.718708	4.79064e-44	NA	NA
PNMT	2.0539e-13	6.1148e-10	7.34524	4.4363e-12	1.77462e-09	-6.92254	Heart_Atrial_Appendage	2.65412e-12	3.88928e-09	-6.99492	9.23881e-45	3.01801e-41	-14.0371	Brain_Hypothalamus	6.23329e-13	1.17295e-09	-7.19528	9.23881e-45	8.62073e-41	-14.0371	NA	NA	NA	NA	NA	NA	1	1	1	0	3	1.08437	6.2191	-1.38033	14.3124	-1.54024	14.4837	NA	NA	0.2782	5e-10	0.167486	1.82988e-46	0.123503	1.53546e-47	NA	NA	0.750224	7.12598e-08	0.77681	7.39394e-43	0.724478	7.2695e-44	NA	NA
PNMT	2.0539e-13	6.1148e-10	7.34524	4.4363e-12	1.77462e-09	-6.92254	Heart_Atrial_Appendage	2.65412e-12	3.88928e-09	-6.99492	9.23881e-45	3.01801e-41	-14.0371	Brain_Nucleus_accumbens_basal_ganglia	7.16862e-12	6.27024e-09	-6.85425	3.91803e-43	1.58484e-39	-13.769	NA	NA	NA	NA	NA	NA	1	1	1	0	3	1.08437	6.2191	-1.38033	14.3124	-1.00396	14.2802	NA	NA	0.2782	5e-10	0.167486	1.82988e-46	0.3154	2.90798e-46	NA	NA	0.750224	7.12598e-08	0.77681	7.39394e-43	0.8659	6.77902e-43	NA	NA
PNMT	2.0539e-13	6.1148e-10	7.34524	4.4363e-12	1.77462e-09	-6.92254	Heart_Atrial_Appendage	2.65412e-12	3.88928e-09	-6.99492	9.23881e-45	3.01801e-41	-14.0371	Brain_Putamen_basal_ganglia	7.16862e-12	8.03338e-09	-6.85425	3.91803e-43	2.29583e-39	-13.769	NA	NA	NA	NA	NA	NA	1	1	1	0	3	1.08437	6.2191	-1.38033	14.3124	-1.00396	14.2802	NA	NA	0.2782	5e-10	0.167486	1.82988e-46	0.3154	2.90798e-46	NA	NA	0.750224	7.12598e-08	0.77681	7.39394e-43	0.866629	1.61683e-42	NA	NA
PNMT	2.0539e-13	6.1148e-10	7.34524	4.4363e-12	1.77462e-09	-6.92254	Heart_Atrial_Appendage	2.65412e-12	3.88928e-09	-6.99492	9.23881e-45	3.01801e-41	-14.0371	Heart_Atrial_Appendage	7.16862e-12	6.1406e-09	-6.85425	3.91803e-43	1.11419e-39	-13.769	NA	NA	NA	NA	NA	NA	1	1	1	0	3	1.08437	6.2191	-1.38033	14.3124	-1.00396	14.2802	NA	NA	0.2782	5e-10	0.167486	1.82988e-46	0.3154	2.90798e-46	NA	NA	0.750224	7.12598e-08	0.77681	7.39394e-43	0.848559	7.57501e-43	NA	NA
PNMT	2.0539e-13	6.1148e-10	7.34524	4.4363e-12	1.77462e-09	-6.92254	Heart_Atrial_Appendage	2.65412e-12	3.88928e-09	-6.99492	9.23881e-45	3.01801e-41	-14.0371	smultixcan	1.14844e-12	1.31509e-09	-7.04371	2.7827e-47	7.71465e-44	-13.9179	NA	NA	NA	NA	NA	NA	1	1	1	0	3	1.08437	6.2191	-1.38033	14.3124	-1.30189	14.3933	NA	NA	0.2782	5e-10	0.167486	1.82988e-46	0.282289	1.5907e-50	NA	NA	0.750224	7.12598e-08	0.77681	7.39394e-43	0.825904	6.07198e-47	NA	NA
PNMT	2.0539e-13	6.1148e-10	7.34524	4.4363e-12	1.77462e-09	-6.92254	Heart_Left_Ventricle	1.42541e-21	6.4359e-18	-9.54021	1.02658e-51	3.16153e-48	-15.13	Brain_Amygdala	6.23329e-13	1.12087e-09	-7.19528	9.23881e-45	6.82563e-41	-14.0371	NA	NA	NA	NA	NA	NA	1	1	1	0	3	1.08437	6.2191	-2.95629	14.9255	-1.54024	14.4837	NA	NA	0.2782	5e-10	0.00311366	2.24976e-50	0.123503	1.53546e-47	NA	NA	0.750224	7.12598e-08	0.220421	8.58057e-47	0.730187	7.22742e-44	NA	NA
PNMT	2.0539e-13	6.1148e-10	7.34524	4.4363e-12	1.77462e-09	-6.92254	Heart_Left_Ventricle	1.42541e-21	6.4359e-18	-9.54021	1.02658e-51	3.16153e-48	-15.13	Brain_Anterior_cingulate_cortex_BA24	6.23329e-13	8.41689e-10	-7.19528	9.23881e-45	5.49186e-41	-14.0371	NA	NA	NA	NA	NA	NA	1	1	1	0	3	1.08437	6.2191	-2.95629	14.9255	-1.54024	14.4837	NA	NA	0.2782	5e-10	0.00311366	2.24976e-50	0.123503	1.53546e-47	NA	NA	0.750224	7.12598e-08	0.220421	8.58057e-47	0.726956	6.94705e-44	NA	NA
PNMT	2.0539e-13	6.1148e-10	7.34524	4.4363e-12	1.77462e-09	-6.92254	Heart_Left_Ventricle	1.42541e-21	6.4359e-18	-9.54021	1.02658e-51	3.16153e-48	-15.13	Brain_Caudate_basal_ganglia	7.16862e-12	6.36945e-09	-6.85425	3.91803e-43	9.73531e-40	-13.769	NA	NA	NA	NA	NA	NA	1	1	1	0	3	1.08437	6.2191	-2.95629	14.9255	-1.00396	14.2802	NA	NA	0.2782	5e-10	0.00311366	2.24976e-50	0.3154	2.90798e-46	NA	NA	0.750224	7.12598e-08	0.220421	8.58057e-47	0.852861	7.30658e-43	NA	NA
PNMT	2.0539e-13	6.1148e-10	7.34524	4.4363e-12	1.77462e-09	-6.92254	Heart_Left_Ventricle	1.42541e-21	6.4359e-18	-9.54021	1.02658e-51	3.16153e-48	-15.13	Brain_Cortex	6.23329e-13	9.6803e-10	-7.19528	9.23881e-45	2.53224e-41	-14.0371	NA	NA	NA	NA	NA	NA	1	1	1	0	3	1.08437	6.2191	-2.95629	14.9255	-1.54024	14.4837	NA	NA	0.2782	5e-10	0.00311366	2.24976e-50	0.123503	1.53546e-47	NA	NA	0.750224	7.12598e-08	0.220421	8.58057e-47	0.719093	4.23742e-44	NA	NA
PNMT	2.0539e-13	6.1148e-10	7.34524	4.4363e-12	1.77462e-09	-6.92254	Heart_Left_Ventricle	1.42541e-21	6.4359e-18	-9.54021	1.02658e-51	3.16153e-48	-15.13	Brain_Frontal_Cortex_BA9	6.23329e-13	8.25842e-10	-7.19528	9.23881e-45	2.28383e-41	-14.0371	NA	NA	NA	NA	NA	NA	1	1	1	0	3	1.08437	6.2191	-2.95629	14.9255	-1.54024	14.4837	NA	NA	0.2782	5e-10	0.00311366	2.24976e-50	0.123503	1.53546e-47	NA	NA	0.750224	7.12598e-08	0.220421	8.58057e-47	0.718708	4.79064e-44	NA	NA
PNMT	2.0539e-13	6.1148e-10	7.34524	4.4363e-12	1.77462e-09	-6.92254	Heart_Left_Ventricle	1.42541e-21	6.4359e-18	-9.54021	1.02658e-51	3.16153e-48	-15.13	Brain_Hypothalamus	6.23329e-13	1.17295e-09	-7.19528	9.23881e-45	8.62073e-41	-14.0371	NA	NA	NA	NA	NA	NA	1	1	1	0	3	1.08437	6.2191	-2.95629	14.9255	-1.54024	14.4837	NA	NA	0.2782	5e-10	0.00311366	2.24976e-50	0.123503	1.53546e-47	NA	NA	0.750224	7.12598e-08	0.220421	8.58057e-47	0.724478	7.2695e-44	NA	NA
PNMT	2.0539e-13	6.1148e-10	7.34524	4.4363e-12	1.77462e-09	-6.92254	Heart_Left_Ventricle	1.42541e-21	6.4359e-18	-9.54021	1.02658e-51	3.16153e-48	-15.13	Brain_Nucleus_accumbens_basal_ganglia	7.16862e-12	6.27024e-09	-6.85425	3.91803e-43	1.58484e-39	-13.769	NA	NA	NA	NA	NA	NA	1	1	1	0	3	1.08437	6.2191	-2.95629	14.9255	-1.00396	14.2802	NA	NA	0.2782	5e-10	0.00311366	2.24976e-50	0.3154	2.90798e-46	NA	NA	0.750224	7.12598e-08	0.220421	8.58057e-47	0.8659	6.77902e-43	NA	NA
PNMT	2.0539e-13	6.1148e-10	7.34524	4.4363e-12	1.77462e-09	-6.92254	Heart_Left_Ventricle	1.42541e-21	6.4359e-18	-9.54021	1.02658e-51	3.16153e-48	-15.13	Brain_Putamen_basal_ganglia	7.16862e-12	8.03338e-09	-6.85425	3.91803e-43	2.29583e-39	-13.769	NA	NA	NA	NA	NA	NA	1	1	1	0	3	1.08437	6.2191	-2.95629	14.9255	-1.00396	14.2802	NA	NA	0.2782	5e-10	0.00311366	2.24976e-50	0.3154	2.90798e-46	NA	NA	0.750224	7.12598e-08	0.220421	8.58057e-47	0.866629	1.61683e-42	NA	NA
PNMT	2.0539e-13	6.1148e-10	7.34524	4.4363e-12	1.77462e-09	-6.92254	Heart_Left_Ventricle	1.42541e-21	6.4359e-18	-9.54021	1.02658e-51	3.16153e-48	-15.13	Heart_Atrial_Appendage	7.16862e-12	6.1406e-09	-6.85425	3.91803e-43	1.11419e-39	-13.769	NA	NA	NA	NA	NA	NA	1	1	1	0	3	1.08437	6.2191	-2.95629	14.9255	-1.00396	14.2802	NA	NA	0.2782	5e-10	0.00311366	2.24976e-50	0.3154	2.90798e-46	NA	NA	0.750224	7.12598e-08	0.220421	8.58057e-47	0.848559	7.57501e-43	NA	NA
PNMT	2.0539e-13	6.1148e-10	7.34524	4.4363e-12	1.77462e-09	-6.92254	Heart_Left_Ventricle	1.42541e-21	6.4359e-18	-9.54021	1.02658e-51	3.16153e-48	-15.13	smultixcan	1.14844e-12	1.31509e-09	-7.04371	2.7827e-47	7.71465e-44	-13.9179	NA	NA	NA	NA	NA	NA	1	1	1	0	3	1.08437	6.2191	-2.95629	14.9255	-1.30189	14.3933	NA	NA	0.2782	5e-10	0.00311366	2.24976e-50	0.282289	1.5907e-50	NA	NA	0.750224	7.12598e-08	0.220421	8.58057e-47	0.825904	6.07198e-47	NA	NA
PNMT	2.0539e-13	6.1148e-10	7.34524	4.4363e-12	1.77462e-09	-6.92254	Lung	7.16862e-12	1.00496e-08	-6.85425	3.91803e-43	1.04445e-39	-13.769	Brain_Amygdala	6.23329e-13	1.12087e-09	-7.19528	9.23881e-45	6.82563e-41	-14.0371	NA	NA	NA	NA	NA	NA	1	1	1	0	3	1.08437	6.2191	-1.00396	13.7482	-1.54024	14.4837	NA	NA	0.2782	5e-10	0.3154	5.22341e-43	0.123503	1.53546e-47	NA	NA	0.750224	7.12598e-08	0.860908	1.7061e-39	0.730187	7.22742e-44	NA	NA
PNMT	2.0539e-13	6.1148e-10	7.34524	4.4363e-12	1.77462e-09	-6.92254	Lung	7.16862e-12	1.00496e-08	-6.85425	3.91803e-43	1.04445e-39	-13.769	Brain_Anterior_cingulate_cortex_BA24	6.23329e-13	8.41689e-10	-7.19528	9.23881e-45	5.49186e-41	-14.0371	NA	NA	NA	NA	NA	NA	1	1	1	0	3	1.08437	6.2191	-1.00396	13.7482	-1.54024	14.4837	NA	NA	0.2782	5e-10	0.3154	5.22341e-43	0.123503	1.53546e-47	NA	NA	0.750224	7.12598e-08	0.860908	1.7061e-39	0.726956	6.94705e-44	NA	NA
PNMT	2.0539e-13	6.1148e-10	7.34524	4.4363e-12	1.77462e-09	-6.92254	Lung	7.16862e-12	1.00496e-08	-6.85425	3.91803e-43	1.04445e-39	-13.769	Brain_Caudate_basal_ganglia	7.16862e-12	6.36945e-09	-6.85425	3.91803e-43	9.73531e-40	-13.769	NA	NA	NA	NA	NA	NA	1	1	1	0	3	1.08437	6.2191	-1.00396	13.7482	-1.00396	14.2802	NA	NA	0.2782	5e-10	0.3154	5.22341e-43	0.3154	2.90798e-46	NA	NA	0.750224	7.12598e-08	0.860908	1.7061e-39	0.852861	7.30658e-43	NA	NA
PNMT	2.0539e-13	6.1148e-10	7.34524	4.4363e-12	1.77462e-09	-6.92254	Lung	7.16862e-12	1.00496e-08	-6.85425	3.91803e-43	1.04445e-39	-13.769	Brain_Cortex	6.23329e-13	9.6803e-10	-7.19528	9.23881e-45	2.53224e-41	-14.0371	NA	NA	NA	NA	NA	NA	1	1	1	0	3	1.08437	6.2191	-1.00396	13.7482	-1.54024	14.4837	NA	NA	0.2782	5e-10	0.3154	5.22341e-43	0.123503	1.53546e-47	NA	NA	0.750224	7.12598e-08	0.860908	1.7061e-39	0.719093	4.23742e-44	NA	NA
PNMT	2.0539e-13	6.1148e-10	7.34524	4.4363e-12	1.77462e-09	-6.92254	Lung	7.16862e-12	1.00496e-08	-6.85425	3.91803e-43	1.04445e-39	-13.769	Brain_Frontal_Cortex_BA9	6.23329e-13	8.25842e-10	-7.19528	9.23881e-45	2.28383e-41	-14.0371	NA	NA	NA	NA	NA	NA	1	1	1	0	3	1.08437	6.2191	-1.00396	13.7482	-1.54024	14.4837	NA	NA	0.2782	5e-10	0.3154	5.22341e-43	0.123503	1.53546e-47	NA	NA	0.750224	7.12598e-08	0.860908	1.7061e-39	0.718708	4.79064e-44	NA	NA
PNMT	2.0539e-13	6.1148e-10	7.34524	4.4363e-12	1.77462e-09	-6.92254	Lung	7.16862e-12	1.00496e-08	-6.85425	3.91803e-43	1.04445e-39	-13.769	Brain_Hypothalamus	6.23329e-13	1.17295e-09	-7.19528	9.23881e-45	8.62073e-41	-14.0371	NA	NA	NA	NA	NA	NA	1	1	1	0	3	1.08437	6.2191	-1.00396	13.7482	-1.54024	14.4837	NA	NA	0.2782	5e-10	0.3154	5.22341e-43	0.123503	1.53546e-47	NA	NA	0.750224	7.12598e-08	0.860908	1.7061e-39	0.724478	7.2695e-44	NA	NA
PNMT	2.0539e-13	6.1148e-10	7.34524	4.4363e-12	1.77462e-09	-6.92254	Lung	7.16862e-12	1.00496e-08	-6.85425	3.91803e-43	1.04445e-39	-13.769	Brain_Nucleus_accumbens_basal_ganglia	7.16862e-12	6.27024e-09	-6.85425	3.91803e-43	1.58484e-39	-13.769	NA	NA	NA	NA	NA	NA	1	1	1	0	3	1.08437	6.2191	-1.00396	13.7482	-1.00396	14.2802	NA	NA	0.2782	5e-10	0.3154	5.22341e-43	0.3154	2.90798e-46	NA	NA	0.750224	7.12598e-08	0.860908	1.7061e-39	0.8659	6.77902e-43	NA	NA
PNMT	2.0539e-13	6.1148e-10	7.34524	4.4363e-12	1.77462e-09	-6.92254	Lung	7.16862e-12	1.00496e-08	-6.85425	3.91803e-43	1.04445e-39	-13.769	Brain_Putamen_basal_ganglia	7.16862e-12	8.03338e-09	-6.85425	3.91803e-43	2.29583e-39	-13.769	NA	NA	NA	NA	NA	NA	1	1	1	0	3	1.08437	6.2191	-1.00396	13.7482	-1.00396	14.2802	NA	NA	0.2782	5e-10	0.3154	5.22341e-43	0.3154	2.90798e-46	NA	NA	0.750224	7.12598e-08	0.860908	1.7061e-39	0.866629	1.61683e-42	NA	NA
PNMT	2.0539e-13	6.1148e-10	7.34524	4.4363e-12	1.77462e-09	-6.92254	Lung	7.16862e-12	1.00496e-08	-6.85425	3.91803e-43	1.04445e-39	-13.769	Heart_Atrial_Appendage	7.16862e-12	6.1406e-09	-6.85425	3.91803e-43	1.11419e-39	-13.769	NA	NA	NA	NA	NA	NA	1	1	1	0	3	1.08437	6.2191	-1.00396	13.7482	-1.00396	14.2802	NA	NA	0.2782	5e-10	0.3154	5.22341e-43	0.3154	2.90798e-46	NA	NA	0.750224	7.12598e-08	0.860908	1.7061e-39	0.848559	7.57501e-43	NA	NA
PNMT	2.0539e-13	6.1148e-10	7.34524	4.4363e-12	1.77462e-09	-6.92254	Lung	7.16862e-12	1.00496e-08	-6.85425	3.91803e-43	1.04445e-39	-13.769	smultixcan	1.14844e-12	1.31509e-09	-7.04371	2.7827e-47	7.71465e-44	-13.9179	NA	NA	NA	NA	NA	NA	1	1	1	0	3	1.08437	6.2191	-1.00396	13.7482	-1.30189	14.3933	NA	NA	0.2782	5e-10	0.3154	5.22341e-43	0.282289	1.5907e-50	NA	NA	0.750224	7.12598e-08	0.860908	1.7061e-39	0.825904	6.07198e-47	NA	NA
PNMT	2.0539e-13	6.1148e-10	7.34524	4.4363e-12	1.77462e-09	-6.92254	Minor_Salivary_Gland	6.23329e-13	1.16926e-09	-7.19528	9.23881e-45	8.41655e-41	-14.0371	Brain_Amygdala	6.23329e-13	1.12087e-09	-7.19528	9.23881e-45	6.82563e-41	-14.0371	NA	NA	NA	NA	NA	NA	1	1	1	0	3	1.08437	6.2191	-1.54024	11.792	-1.54024	14.4837	NA	NA	0.2782	5e-10	0.123503	4.29015e-32	0.123503	1.53546e-47	NA	NA	0.750224	7.12598e-08	0.731026	1.67659e-28	0.730187	7.22742e-44	NA	NA
PNMT	2.0539e-13	6.1148e-10	7.34524	4.4363e-12	1.77462e-09	-6.92254	Minor_Salivary_Gland	6.23329e-13	1.16926e-09	-7.19528	9.23881e-45	8.41655e-41	-14.0371	Brain_Anterior_cingulate_cortex_BA24	6.23329e-13	8.41689e-10	-7.19528	9.23881e-45	5.49186e-41	-14.0371	NA	NA	NA	NA	NA	NA	1	1	1	0	3	1.08437	6.2191	-1.54024	11.792	-1.54024	14.4837	NA	NA	0.2782	5e-10	0.123503	4.29015e-32	0.123503	1.53546e-47	NA	NA	0.750224	7.12598e-08	0.731026	1.67659e-28	0.726956	6.94705e-44	NA	NA
PNMT	2.0539e-13	6.1148e-10	7.34524	4.4363e-12	1.77462e-09	-6.92254	Minor_Salivary_Gland	6.23329e-13	1.16926e-09	-7.19528	9.23881e-45	8.41655e-41	-14.0371	Brain_Caudate_basal_ganglia	7.16862e-12	6.36945e-09	-6.85425	3.91803e-43	9.73531e-40	-13.769	NA	NA	NA	NA	NA	NA	1	1	1	0	3	1.08437	6.2191	-1.54024	11.792	-1.00396	14.2802	NA	NA	0.2782	5e-10	0.123503	4.29015e-32	0.3154	2.90798e-46	NA	NA	0.750224	7.12598e-08	0.731026	1.67659e-28	0.852861	7.30658e-43	NA	NA
PNMT	2.0539e-13	6.1148e-10	7.34524	4.4363e-12	1.77462e-09	-6.92254	Minor_Salivary_Gland	6.23329e-13	1.16926e-09	-7.19528	9.23881e-45	8.41655e-41	-14.0371	Brain_Cortex	6.23329e-13	9.6803e-10	-7.19528	9.23881e-45	2.53224e-41	-14.0371	NA	NA	NA	NA	NA	NA	1	1	1	0	3	1.08437	6.2191	-1.54024	11.792	-1.54024	14.4837	NA	NA	0.2782	5e-10	0.123503	4.29015e-32	0.123503	1.53546e-47	NA	NA	0.750224	7.12598e-08	0.731026	1.67659e-28	0.719093	4.23742e-44	NA	NA
PNMT	2.0539e-13	6.1148e-10	7.34524	4.4363e-12	1.77462e-09	-6.92254	Minor_Salivary_Gland	6.23329e-13	1.16926e-09	-7.19528	9.23881e-45	8.41655e-41	-14.0371	Brain_Frontal_Cortex_BA9	6.23329e-13	8.25842e-10	-7.19528	9.23881e-45	2.28383e-41	-14.0371	NA	NA	NA	NA	NA	NA	1	1	1	0	3	1.08437	6.2191	-1.54024	11.792	-1.54024	14.4837	NA	NA	0.2782	5e-10	0.123503	4.29015e-32	0.123503	1.53546e-47	NA	NA	0.750224	7.12598e-08	0.731026	1.67659e-28	0.718708	4.79064e-44	NA	NA
PNMT	2.0539e-13	6.1148e-10	7.34524	4.4363e-12	1.77462e-09	-6.92254	Minor_Salivary_Gland	6.23329e-13	1.16926e-09	-7.19528	9.23881e-45	8.41655e-41	-14.0371	Brain_Hypothalamus	6.23329e-13	1.17295e-09	-7.19528	9.23881e-45	8.62073e-41	-14.0371	NA	NA	NA	NA	NA	NA	1	1	1	0	3	1.08437	6.2191	-1.54024	11.792	-1.54024	14.4837	NA	NA	0.2782	5e-10	0.123503	4.29015e-32	0.123503	1.53546e-47	NA	NA	0.750224	7.12598e-08	0.731026	1.67659e-28	0.724478	7.2695e-44	NA	NA
PNMT	2.0539e-13	6.1148e-10	7.34524	4.4363e-12	1.77462e-09	-6.92254	Minor_Salivary_Gland	6.23329e-13	1.16926e-09	-7.19528	9.23881e-45	8.41655e-41	-14.0371	Brain_Nucleus_accumbens_basal_ganglia	7.16862e-12	6.27024e-09	-6.85425	3.91803e-43	1.58484e-39	-13.769	NA	NA	NA	NA	NA	NA	1	1	1	0	3	1.08437	6.2191	-1.54024	11.792	-1.00396	14.2802	NA	NA	0.2782	5e-10	0.123503	4.29015e-32	0.3154	2.90798e-46	NA	NA	0.750224	7.12598e-08	0.731026	1.67659e-28	0.8659	6.77902e-43	NA	NA
PNMT	2.0539e-13	6.1148e-10	7.34524	4.4363e-12	1.77462e-09	-6.92254	Minor_Salivary_Gland	6.23329e-13	1.16926e-09	-7.19528	9.23881e-45	8.41655e-41	-14.0371	Brain_Putamen_basal_ganglia	7.16862e-12	8.03338e-09	-6.85425	3.91803e-43	2.29583e-39	-13.769	NA	NA	NA	NA	NA	NA	1	1	1	0	3	1.08437	6.2191	-1.54024	11.792	-1.00396	14.2802	NA	NA	0.2782	5e-10	0.123503	4.29015e-32	0.3154	2.90798e-46	NA	NA	0.750224	7.12598e-08	0.731026	1.67659e-28	0.866629	1.61683e-42	NA	NA
PNMT	2.0539e-13	6.1148e-10	7.34524	4.4363e-12	1.77462e-09	-6.92254	Minor_Salivary_Gland	6.23329e-13	1.16926e-09	-7.19528	9.23881e-45	8.41655e-41	-14.0371	Heart_Atrial_Appendage	7.16862e-12	6.1406e-09	-6.85425	3.91803e-43	1.11419e-39	-13.769	NA	NA	NA	NA	NA	NA	1	1	1	0	3	1.08437	6.2191	-1.54024	11.792	-1.00396	14.2802	NA	NA	0.2782	5e-10	0.123503	4.29015e-32	0.3154	2.90798e-46	NA	NA	0.750224	7.12598e-08	0.731026	1.67659e-28	0.848559	7.57501e-43	NA	NA
PNMT	2.0539e-13	6.1148e-10	7.34524	4.4363e-12	1.77462e-09	-6.92254	Minor_Salivary_Gland	6.23329e-13	1.16926e-09	-7.19528	9.23881e-45	8.41655e-41	-14.0371	smultixcan	1.14844e-12	1.31509e-09	-7.04371	2.7827e-47	7.71465e-44	-13.9179	NA	NA	NA	NA	NA	NA	1	1	1	0	3	1.08437	6.2191	-1.54024	11.792	-1.30189	14.3933	NA	NA	0.2782	5e-10	0.123503	4.29015e-32	0.282289	1.5907e-50	NA	NA	0.750224	7.12598e-08	0.731026	1.67659e-28	0.825904	6.07198e-47	NA	NA
PNMT	2.0539e-13	6.1148e-10	7.34524	4.4363e-12	1.77462e-09	-6.92254	Muscle_Skeletal	5.61688e-18	1.59547e-14	-8.64009	1.23577e-44	3.99237e-41	-14.0165	Brain_Amygdala	6.23329e-13	1.12087e-09	-7.19528	9.23881e-45	6.82563e-41	-14.0371	NA	NA	NA	NA	NA	NA	1	1	1	0	3	1.08437	6.2191	-2.71936	13.9384	-1.54024	14.4837	NA	NA	0.2782	5e-10	0.0065409	3.70193e-44	0.123503	1.53546e-47	NA	NA	0.750224	7.12598e-08	0.32787	1.44795e-40	0.730187	7.22742e-44	NA	NA
PNMT	2.0539e-13	6.1148e-10	7.34524	4.4363e-12	1.77462e-09	-6.92254	Muscle_Skeletal	5.61688e-18	1.59547e-14	-8.64009	1.23577e-44	3.99237e-41	-14.0165	Brain_Anterior_cingulate_cortex_BA24	6.23329e-13	8.41689e-10	-7.19528	9.23881e-45	5.49186e-41	-14.0371	NA	NA	NA	NA	NA	NA	1	1	1	0	3	1.08437	6.2191	-2.71936	13.9384	-1.54024	14.4837	NA	NA	0.2782	5e-10	0.0065409	3.70193e-44	0.123503	1.53546e-47	NA	NA	0.750224	7.12598e-08	0.32787	1.44795e-40	0.726956	6.94705e-44	NA	NA
PNMT	2.0539e-13	6.1148e-10	7.34524	4.4363e-12	1.77462e-09	-6.92254	Muscle_Skeletal	5.61688e-18	1.59547e-14	-8.64009	1.23577e-44	3.99237e-41	-14.0165	Brain_Caudate_basal_ganglia	7.16862e-12	6.36945e-09	-6.85425	3.91803e-43	9.73531e-40	-13.769	NA	NA	NA	NA	NA	NA	1	1	1	0	3	1.08437	6.2191	-2.71936	13.9384	-1.00396	14.2802	NA	NA	0.2782	5e-10	0.0065409	3.70193e-44	0.3154	2.90798e-46	NA	NA	0.750224	7.12598e-08	0.32787	1.44795e-40	0.852861	7.30658e-43	NA	NA
PNMT	2.0539e-13	6.1148e-10	7.34524	4.4363e-12	1.77462e-09	-6.92254	Muscle_Skeletal	5.61688e-18	1.59547e-14	-8.64009	1.23577e-44	3.99237e-41	-14.0165	Brain_Cortex	6.23329e-13	9.6803e-10	-7.19528	9.23881e-45	2.53224e-41	-14.0371	NA	NA	NA	NA	NA	NA	1	1	1	0	3	1.08437	6.2191	-2.71936	13.9384	-1.54024	14.4837	NA	NA	0.2782	5e-10	0.0065409	3.70193e-44	0.123503	1.53546e-47	NA	NA	0.750224	7.12598e-08	0.32787	1.44795e-40	0.719093	4.23742e-44	NA	NA
PNMT	2.0539e-13	6.1148e-10	7.34524	4.4363e-12	1.77462e-09	-6.92254	Muscle_Skeletal	5.61688e-18	1.59547e-14	-8.64009	1.23577e-44	3.99237e-41	-14.0165	Brain_Frontal_Cortex_BA9	6.23329e-13	8.25842e-10	-7.19528	9.23881e-45	2.28383e-41	-14.0371	NA	NA	NA	NA	NA	NA	1	1	1	0	3	1.08437	6.2191	-2.71936	13.9384	-1.54024	14.4837	NA	NA	0.2782	5e-10	0.0065409	3.70193e-44	0.123503	1.53546e-47	NA	NA	0.750224	7.12598e-08	0.32787	1.44795e-40	0.718708	4.79064e-44	NA	NA
PNMT	2.0539e-13	6.1148e-10	7.34524	4.4363e-12	1.77462e-09	-6.92254	Muscle_Skeletal	5.61688e-18	1.59547e-14	-8.64009	1.23577e-44	3.99237e-41	-14.0165	Brain_Hypothalamus	6.23329e-13	1.17295e-09	-7.19528	9.23881e-45	8.62073e-41	-14.0371	NA	NA	NA	NA	NA	NA	1	1	1	0	3	1.08437	6.2191	-2.71936	13.9384	-1.54024	14.4837	NA	NA	0.2782	5e-10	0.0065409	3.70193e-44	0.123503	1.53546e-47	NA	NA	0.750224	7.12598e-08	0.32787	1.44795e-40	0.724478	7.2695e-44	NA	NA
PNMT	2.0539e-13	6.1148e-10	7.34524	4.4363e-12	1.77462e-09	-6.92254	Muscle_Skeletal	5.61688e-18	1.59547e-14	-8.64009	1.23577e-44	3.99237e-41	-14.0165	Brain_Nucleus_accumbens_basal_ganglia	7.16862e-12	6.27024e-09	-6.85425	3.91803e-43	1.58484e-39	-13.769	NA	NA	NA	NA	NA	NA	1	1	1	0	3	1.08437	6.2191	-2.71936	13.9384	-1.00396	14.2802	NA	NA	0.2782	5e-10	0.0065409	3.70193e-44	0.3154	2.90798e-46	NA	NA	0.750224	7.12598e-08	0.32787	1.44795e-40	0.8659	6.77902e-43	NA	NA
PNMT	2.0539e-13	6.1148e-10	7.34524	4.4363e-12	1.77462e-09	-6.92254	Muscle_Skeletal	5.61688e-18	1.59547e-14	-8.64009	1.23577e-44	3.99237e-41	-14.0165	Brain_Putamen_basal_ganglia	7.16862e-12	8.03338e-09	-6.85425	3.91803e-43	2.29583e-39	-13.769	NA	NA	NA	NA	NA	NA	1	1	1	0	3	1.08437	6.2191	-2.71936	13.9384	-1.00396	14.2802	NA	NA	0.2782	5e-10	0.0065409	3.70193e-44	0.3154	2.90798e-46	NA	NA	0.750224	7.12598e-08	0.32787	1.44795e-40	0.866629	1.61683e-42	NA	NA
PNMT	2.0539e-13	6.1148e-10	7.34524	4.4363e-12	1.77462e-09	-6.92254	Muscle_Skeletal	5.61688e-18	1.59547e-14	-8.64009	1.23577e-44	3.99237e-41	-14.0165	Heart_Atrial_Appendage	7.16862e-12	6.1406e-09	-6.85425	3.91803e-43	1.11419e-39	-13.769	NA	NA	NA	NA	NA	NA	1	1	1	0	3	1.08437	6.2191	-2.71936	13.9384	-1.00396	14.2802	NA	NA	0.2782	5e-10	0.0065409	3.70193e-44	0.3154	2.90798e-46	NA	NA	0.750224	7.12598e-08	0.32787	1.44795e-40	0.848559	7.57501e-43	NA	NA
PNMT	2.0539e-13	6.1148e-10	7.34524	4.4363e-12	1.77462e-09	-6.92254	Muscle_Skeletal	5.61688e-18	1.59547e-14	-8.64009	1.23577e-44	3.99237e-41	-14.0165	smultixcan	1.14844e-12	1.31509e-09	-7.04371	2.7827e-47	7.71465e-44	-13.9179	NA	NA	NA	NA	NA	NA	1	1	1	0	3	1.08437	6.2191	-2.71936	13.9384	-1.30189	14.3933	NA	NA	0.2782	5e-10	0.0065409	3.70193e-44	0.282289	1.5907e-50	NA	NA	0.750224	7.12598e-08	0.32787	1.44795e-40	0.825904	6.07198e-47	NA	NA
PNMT	2.0539e-13	6.1148e-10	7.34524	4.4363e-12	1.77462e-09	-6.92254	Nerve_Tibial	6.23329e-13	7.47201e-10	-7.19528	9.23881e-45	3.44946e-41	-14.0371	Brain_Amygdala	6.23329e-13	1.12087e-09	-7.19528	9.23881e-45	6.82563e-41	-14.0371	NA	NA	NA	NA	NA	NA	1	1	1	0	3	1.08437	6.2191	-1.54024	13.1141	-1.54024	14.4837	NA	NA	0.2782	5e-10	0.123503	2.73233e-39	0.123503	1.53546e-47	NA	NA	0.750224	7.12598e-08	0.705554	6.19237e-36	0.730187	7.22742e-44	NA	NA
PNMT	2.0539e-13	6.1148e-10	7.34524	4.4363e-12	1.77462e-09	-6.92254	Nerve_Tibial	6.23329e-13	7.47201e-10	-7.19528	9.23881e-45	3.44946e-41	-14.0371	Brain_Anterior_cingulate_cortex_BA24	6.23329e-13	8.41689e-10	-7.19528	9.23881e-45	5.49186e-41	-14.0371	NA	NA	NA	NA	NA	NA	1	1	1	0	3	1.08437	6.2191	-1.54024	13.1141	-1.54024	14.4837	NA	NA	0.2782	5e-10	0.123503	2.73233e-39	0.123503	1.53546e-47	NA	NA	0.750224	7.12598e-08	0.705554	6.19237e-36	0.726956	6.94705e-44	NA	NA
PNMT	2.0539e-13	6.1148e-10	7.34524	4.4363e-12	1.77462e-09	-6.92254	Nerve_Tibial	6.23329e-13	7.47201e-10	-7.19528	9.23881e-45	3.44946e-41	-14.0371	Brain_Caudate_basal_ganglia	7.16862e-12	6.36945e-09	-6.85425	3.91803e-43	9.73531e-40	-13.769	NA	NA	NA	NA	NA	NA	1	1	1	0	3	1.08437	6.2191	-1.54024	13.1141	-1.00396	14.2802	NA	NA	0.2782	5e-10	0.123503	2.73233e-39	0.3154	2.90798e-46	NA	NA	0.750224	7.12598e-08	0.705554	6.19237e-36	0.852861	7.30658e-43	NA	NA
PNMT	2.0539e-13	6.1148e-10	7.34524	4.4363e-12	1.77462e-09	-6.92254	Nerve_Tibial	6.23329e-13	7.47201e-10	-7.19528	9.23881e-45	3.44946e-41	-14.0371	Brain_Cortex	6.23329e-13	9.6803e-10	-7.19528	9.23881e-45	2.53224e-41	-14.0371	NA	NA	NA	NA	NA	NA	1	1	1	0	3	1.08437	6.2191	-1.54024	13.1141	-1.54024	14.4837	NA	NA	0.2782	5e-10	0.123503	2.73233e-39	0.123503	1.53546e-47	NA	NA	0.750224	7.12598e-08	0.705554	6.19237e-36	0.719093	4.23742e-44	NA	NA
PNMT	2.0539e-13	6.1148e-10	7.34524	4.4363e-12	1.77462e-09	-6.92254	Nerve_Tibial	6.23329e-13	7.47201e-10	-7.19528	9.23881e-45	3.44946e-41	-14.0371	Brain_Frontal_Cortex_BA9	6.23329e-13	8.25842e-10	-7.19528	9.23881e-45	2.28383e-41	-14.0371	NA	NA	NA	NA	NA	NA	1	1	1	0	3	1.08437	6.2191	-1.54024	13.1141	-1.54024	14.4837	NA	NA	0.2782	5e-10	0.123503	2.73233e-39	0.123503	1.53546e-47	NA	NA	0.750224	7.12598e-08	0.705554	6.19237e-36	0.718708	4.79064e-44	NA	NA
PNMT	2.0539e-13	6.1148e-10	7.34524	4.4363e-12	1.77462e-09	-6.92254	Nerve_Tibial	6.23329e-13	7.47201e-10	-7.19528	9.23881e-45	3.44946e-41	-14.0371	Brain_Hypothalamus	6.23329e-13	1.17295e-09	-7.19528	9.23881e-45	8.62073e-41	-14.0371	NA	NA	NA	NA	NA	NA	1	1	1	0	3	1.08437	6.2191	-1.54024	13.1141	-1.54024	14.4837	NA	NA	0.2782	5e-10	0.123503	2.73233e-39	0.123503	1.53546e-47	NA	NA	0.750224	7.12598e-08	0.705554	6.19237e-36	0.724478	7.2695e-44	NA	NA
PNMT	2.0539e-13	6.1148e-10	7.34524	4.4363e-12	1.77462e-09	-6.92254	Nerve_Tibial	6.23329e-13	7.47201e-10	-7.19528	9.23881e-45	3.44946e-41	-14.0371	Brain_Nucleus_accumbens_basal_ganglia	7.16862e-12	6.27024e-09	-6.85425	3.91803e-43	1.58484e-39	-13.769	NA	NA	NA	NA	NA	NA	1	1	1	0	3	1.08437	6.2191	-1.54024	13.1141	-1.00396	14.2802	NA	NA	0.2782	5e-10	0.123503	2.73233e-39	0.3154	2.90798e-46	NA	NA	0.750224	7.12598e-08	0.705554	6.19237e-36	0.8659	6.77902e-43	NA	NA
PNMT	2.0539e-13	6.1148e-10	7.34524	4.4363e-12	1.77462e-09	-6.92254	Nerve_Tibial	6.23329e-13	7.47201e-10	-7.19528	9.23881e-45	3.44946e-41	-14.0371	Brain_Putamen_basal_ganglia	7.16862e-12	8.03338e-09	-6.85425	3.91803e-43	2.29583e-39	-13.769	NA	NA	NA	NA	NA	NA	1	1	1	0	3	1.08437	6.2191	-1.54024	13.1141	-1.00396	14.2802	NA	NA	0.2782	5e-10	0.123503	2.73233e-39	0.3154	2.90798e-46	NA	NA	0.750224	7.12598e-08	0.705554	6.19237e-36	0.866629	1.61683e-42	NA	NA
PNMT	2.0539e-13	6.1148e-10	7.34524	4.4363e-12	1.77462e-09	-6.92254	Nerve_Tibial	6.23329e-13	7.47201e-10	-7.19528	9.23881e-45	3.44946e-41	-14.0371	Heart_Atrial_Appendage	7.16862e-12	6.1406e-09	-6.85425	3.91803e-43	1.11419e-39	-13.769	NA	NA	NA	NA	NA	NA	1	1	1	0	3	1.08437	6.2191	-1.54024	13.1141	-1.00396	14.2802	NA	NA	0.2782	5e-10	0.123503	2.73233e-39	0.3154	2.90798e-46	NA	NA	0.750224	7.12598e-08	0.705554	6.19237e-36	0.848559	7.57501e-43	NA	NA
PNMT	2.0539e-13	6.1148e-10	7.34524	4.4363e-12	1.77462e-09	-6.92254	Nerve_Tibial	6.23329e-13	7.47201e-10	-7.19528	9.23881e-45	3.44946e-41	-14.0371	smultixcan	1.14844e-12	1.31509e-09	-7.04371	2.7827e-47	7.71465e-44	-13.9179	NA	NA	NA	NA	NA	NA	1	1	1	0	3	1.08437	6.2191	-1.54024	13.1141	-1.30189	14.3933	NA	NA	0.2782	5e-10	0.123503	2.73233e-39	0.282289	1.5907e-50	NA	NA	0.750224	7.12598e-08	0.705554	6.19237e-36	0.825904	6.07198e-47	NA	NA
PNMT	2.0539e-13	6.1148e-10	7.34524	4.4363e-12	1.77462e-09	-6.92254	Ovary	9.60191e-14	1.79524e-10	-7.44627	6.69878e-49	3.06067e-45	-14.6974	Brain_Amygdala	6.23329e-13	1.12087e-09	-7.19528	9.23881e-45	6.82563e-41	-14.0371	NA	NA	NA	NA	NA	NA	1	1	1	0	3	1.08437	6.2191	-1.39492	14.9387	-1.54024	14.4837	NA	NA	0.2782	5e-10	0.16304	1.84403e-50	0.123503	1.53546e-47	NA	NA	0.750224	7.12598e-08	0.759654	1.07627e-46	0.730187	7.22742e-44	NA	NA
PNMT	2.0539e-13	6.1148e-10	7.34524	4.4363e-12	1.77462e-09	-6.92254	Ovary	9.60191e-14	1.79524e-10	-7.44627	6.69878e-49	3.06067e-45	-14.6974	Brain_Anterior_cingulate_cortex_BA24	6.23329e-13	8.41689e-10	-7.19528	9.23881e-45	5.49186e-41	-14.0371	NA	NA	NA	NA	NA	NA	1	1	1	0	3	1.08437	6.2191	-1.39492	14.9387	-1.54024	14.4837	NA	NA	0.2782	5e-10	0.16304	1.84403e-50	0.123503	1.53546e-47	NA	NA	0.750224	7.12598e-08	0.759654	1.07627e-46	0.726956	6.94705e-44	NA	NA
PNMT	2.0539e-13	6.1148e-10	7.34524	4.4363e-12	1.77462e-09	-6.92254	Ovary	9.60191e-14	1.79524e-10	-7.44627	6.69878e-49	3.06067e-45	-14.6974	Brain_Caudate_basal_ganglia	7.16862e-12	6.36945e-09	-6.85425	3.91803e-43	9.73531e-40	-13.769	NA	NA	NA	NA	NA	NA	1	1	1	0	3	1.08437	6.2191	-1.39492	14.9387	-1.00396	14.2802	NA	NA	0.2782	5e-10	0.16304	1.84403e-50	0.3154	2.90798e-46	NA	NA	0.750224	7.12598e-08	0.759654	1.07627e-46	0.852861	7.30658e-43	NA	NA
PNMT	2.0539e-13	6.1148e-10	7.34524	4.4363e-12	1.77462e-09	-6.92254	Ovary	9.60191e-14	1.79524e-10	-7.44627	6.69878e-49	3.06067e-45	-14.6974	Brain_Cortex	6.23329e-13	9.6803e-10	-7.19528	9.23881e-45	2.53224e-41	-14.0371	NA	NA	NA	NA	NA	NA	1	1	1	0	3	1.08437	6.2191	-1.39492	14.9387	-1.54024	14.4837	NA	NA	0.2782	5e-10	0.16304	1.84403e-50	0.123503	1.53546e-47	NA	NA	0.750224	7.12598e-08	0.759654	1.07627e-46	0.719093	4.23742e-44	NA	NA
PNMT	2.0539e-13	6.1148e-10	7.34524	4.4363e-12	1.77462e-09	-6.92254	Ovary	9.60191e-14	1.79524e-10	-7.44627	6.69878e-49	3.06067e-45	-14.6974	Brain_Frontal_Cortex_BA9	6.23329e-13	8.25842e-10	-7.19528	9.23881e-45	2.28383e-41	-14.0371	NA	NA	NA	NA	NA	NA	1	1	1	0	3	1.08437	6.2191	-1.39492	14.9387	-1.54024	14.4837	NA	NA	0.2782	5e-10	0.16304	1.84403e-50	0.123503	1.53546e-47	NA	NA	0.750224	7.12598e-08	0.759654	1.07627e-46	0.718708	4.79064e-44	NA	NA
PNMT	2.0539e-13	6.1148e-10	7.34524	4.4363e-12	1.77462e-09	-6.92254	Ovary	9.60191e-14	1.79524e-10	-7.44627	6.69878e-49	3.06067e-45	-14.6974	Brain_Hypothalamus	6.23329e-13	1.17295e-09	-7.19528	9.23881e-45	8.62073e-41	-14.0371	NA	NA	NA	NA	NA	NA	1	1	1	0	3	1.08437	6.2191	-1.39492	14.9387	-1.54024	14.4837	NA	NA	0.2782	5e-10	0.16304	1.84403e-50	0.123503	1.53546e-47	NA	NA	0.750224	7.12598e-08	0.759654	1.07627e-46	0.724478	7.2695e-44	NA	NA
PNMT	2.0539e-13	6.1148e-10	7.34524	4.4363e-12	1.77462e-09	-6.92254	Ovary	9.60191e-14	1.79524e-10	-7.44627	6.69878e-49	3.06067e-45	-14.6974	Brain_Nucleus_accumbens_basal_ganglia	7.16862e-12	6.27024e-09	-6.85425	3.91803e-43	1.58484e-39	-13.769	NA	NA	NA	NA	NA	NA	1	1	1	0	3	1.08437	6.2191	-1.39492	14.9387	-1.00396	14.2802	NA	NA	0.2782	5e-10	0.16304	1.84403e-50	0.3154	2.90798e-46	NA	NA	0.750224	7.12598e-08	0.759654	1.07627e-46	0.8659	6.77902e-43	NA	NA
PNMT	2.0539e-13	6.1148e-10	7.34524	4.4363e-12	1.77462e-09	-6.92254	Ovary	9.60191e-14	1.79524e-10	-7.44627	6.69878e-49	3.06067e-45	-14.6974	Brain_Putamen_basal_ganglia	7.16862e-12	8.03338e-09	-6.85425	3.91803e-43	2.29583e-39	-13.769	NA	NA	NA	NA	NA	NA	1	1	1	0	3	1.08437	6.2191	-1.39492	14.9387	-1.00396	14.2802	NA	NA	0.2782	5e-10	0.16304	1.84403e-50	0.3154	2.90798e-46	NA	NA	0.750224	7.12598e-08	0.759654	1.07627e-46	0.866629	1.61683e-42	NA	NA
PNMT	2.0539e-13	6.1148e-10	7.34524	4.4363e-12	1.77462e-09	-6.92254	Ovary	9.60191e-14	1.79524e-10	-7.44627	6.69878e-49	3.06067e-45	-14.6974	Heart_Atrial_Appendage	7.16862e-12	6.1406e-09	-6.85425	3.91803e-43	1.11419e-39	-13.769	NA	NA	NA	NA	NA	NA	1	1	1	0	3	1.08437	6.2191	-1.39492	14.9387	-1.00396	14.2802	NA	NA	0.2782	5e-10	0.16304	1.84403e-50	0.3154	2.90798e-46	NA	NA	0.750224	7.12598e-08	0.759654	1.07627e-46	0.848559	7.57501e-43	NA	NA
PNMT	2.0539e-13	6.1148e-10	7.34524	4.4363e-12	1.77462e-09	-6.92254	Ovary	9.60191e-14	1.79524e-10	-7.44627	6.69878e-49	3.06067e-45	-14.6974	smultixcan	1.14844e-12	1.31509e-09	-7.04371	2.7827e-47	7.71465e-44	-13.9179	NA	NA	NA	NA	NA	NA	1	1	1	0	3	1.08437	6.2191	-1.39492	14.9387	-1.30189	14.3933	NA	NA	0.2782	5e-10	0.16304	1.84403e-50	0.282289	1.5907e-50	NA	NA	0.750224	7.12598e-08	0.759654	1.07627e-46	0.825904	6.07198e-47	NA	NA
PNMT	2.0539e-13	6.1148e-10	7.34524	4.4363e-12	1.77462e-09	-6.92254	Pancreas	6.23329e-13	1.18287e-09	7.19528	9.23881e-45	4.36672e-41	14.0371	Brain_Amygdala	6.23329e-13	1.12087e-09	-7.19528	9.23881e-45	6.82563e-41	-14.0371	NA	NA	NA	NA	NA	NA	1	1	1	0	3	1.08437	6.2191	1.54024	-5.7708	-1.54024	14.4837	NA	NA	0.2782	5e-10	0.123503	7.88958e-09	0.123503	1.53546e-47	NA	NA	0.750224	7.12598e-08	0.718976	1.98325e-06	0.730187	7.22742e-44	NA	NA
PNMT	2.0539e-13	6.1148e-10	7.34524	4.4363e-12	1.77462e-09	-6.92254	Pancreas	6.23329e-13	1.18287e-09	7.19528	9.23881e-45	4.36672e-41	14.0371	Brain_Anterior_cingulate_cortex_BA24	6.23329e-13	8.41689e-10	-7.19528	9.23881e-45	5.49186e-41	-14.0371	NA	NA	NA	NA	NA	NA	1	1	1	0	3	1.08437	6.2191	1.54024	-5.7708	-1.54024	14.4837	NA	NA	0.2782	5e-10	0.123503	7.88958e-09	0.123503	1.53546e-47	NA	NA	0.750224	7.12598e-08	0.718976	1.98325e-06	0.726956	6.94705e-44	NA	NA
PNMT	2.0539e-13	6.1148e-10	7.34524	4.4363e-12	1.77462e-09	-6.92254	Pancreas	6.23329e-13	1.18287e-09	7.19528	9.23881e-45	4.36672e-41	14.0371	Brain_Caudate_basal_ganglia	7.16862e-12	6.36945e-09	-6.85425	3.91803e-43	9.73531e-40	-13.769	NA	NA	NA	NA	NA	NA	1	1	1	0	3	1.08437	6.2191	1.54024	-5.7708	-1.00396	14.2802	NA	NA	0.2782	5e-10	0.123503	7.88958e-09	0.3154	2.90798e-46	NA	NA	0.750224	7.12598e-08	0.718976	1.98325e-06	0.852861	7.30658e-43	NA	NA
PNMT	2.0539e-13	6.1148e-10	7.34524	4.4363e-12	1.77462e-09	-6.92254	Pancreas	6.23329e-13	1.18287e-09	7.19528	9.23881e-45	4.36672e-41	14.0371	Brain_Cortex	6.23329e-13	9.6803e-10	-7.19528	9.23881e-45	2.53224e-41	-14.0371	NA	NA	NA	NA	NA	NA	1	1	1	0	3	1.08437	6.2191	1.54024	-5.7708	-1.54024	14.4837	NA	NA	0.2782	5e-10	0.123503	7.88958e-09	0.123503	1.53546e-47	NA	NA	0.750224	7.12598e-08	0.718976	1.98325e-06	0.719093	4.23742e-44	NA	NA
PNMT	2.0539e-13	6.1148e-10	7.34524	4.4363e-12	1.77462e-09	-6.92254	Pancreas	6.23329e-13	1.18287e-09	7.19528	9.23881e-45	4.36672e-41	14.0371	Brain_Frontal_Cortex_BA9	6.23329e-13	8.25842e-10	-7.19528	9.23881e-45	2.28383e-41	-14.0371	NA	NA	NA	NA	NA	NA	1	1	1	0	3	1.08437	6.2191	1.54024	-5.7708	-1.54024	14.4837	NA	NA	0.2782	5e-10	0.123503	7.88958e-09	0.123503	1.53546e-47	NA	NA	0.750224	7.12598e-08	0.718976	1.98325e-06	0.718708	4.79064e-44	NA	NA
PNMT	2.0539e-13	6.1148e-10	7.34524	4.4363e-12	1.77462e-09	-6.92254	Pancreas	6.23329e-13	1.18287e-09	7.19528	9.23881e-45	4.36672e-41	14.0371	Brain_Hypothalamus	6.23329e-13	1.17295e-09	-7.19528	9.23881e-45	8.62073e-41	-14.0371	NA	NA	NA	NA	NA	NA	1	1	1	0	3	1.08437	6.2191	1.54024	-5.7708	-1.54024	14.4837	NA	NA	0.2782	5e-10	0.123503	7.88958e-09	0.123503	1.53546e-47	NA	NA	0.750224	7.12598e-08	0.718976	1.98325e-06	0.724478	7.2695e-44	NA	NA
PNMT	2.0539e-13	6.1148e-10	7.34524	4.4363e-12	1.77462e-09	-6.92254	Pancreas	6.23329e-13	1.18287e-09	7.19528	9.23881e-45	4.36672e-41	14.0371	Brain_Nucleus_accumbens_basal_ganglia	7.16862e-12	6.27024e-09	-6.85425	3.91803e-43	1.58484e-39	-13.769	NA	NA	NA	NA	NA	NA	1	1	1	0	3	1.08437	6.2191	1.54024	-5.7708	-1.00396	14.2802	NA	NA	0.2782	5e-10	0.123503	7.88958e-09	0.3154	2.90798e-46	NA	NA	0.750224	7.12598e-08	0.718976	1.98325e-06	0.8659	6.77902e-43	NA	NA
PNMT	2.0539e-13	6.1148e-10	7.34524	4.4363e-12	1.77462e-09	-6.92254	Pancreas	6.23329e-13	1.18287e-09	7.19528	9.23881e-45	4.36672e-41	14.0371	Brain_Putamen_basal_ganglia	7.16862e-12	8.03338e-09	-6.85425	3.91803e-43	2.29583e-39	-13.769	NA	NA	NA	NA	NA	NA	1	1	1	0	3	1.08437	6.2191	1.54024	-5.7708	-1.00396	14.2802	NA	NA	0.2782	5e-10	0.123503	7.88958e-09	0.3154	2.90798e-46	NA	NA	0.750224	7.12598e-08	0.718976	1.98325e-06	0.866629	1.61683e-42	NA	NA
PNMT	2.0539e-13	6.1148e-10	7.34524	4.4363e-12	1.77462e-09	-6.92254	Pancreas	6.23329e-13	1.18287e-09	7.19528	9.23881e-45	4.36672e-41	14.0371	Heart_Atrial_Appendage	7.16862e-12	6.1406e-09	-6.85425	3.91803e-43	1.11419e-39	-13.769	NA	NA	NA	NA	NA	NA	1	1	1	0	3	1.08437	6.2191	1.54024	-5.7708	-1.00396	14.2802	NA	NA	0.2782	5e-10	0.123503	7.88958e-09	0.3154	2.90798e-46	NA	NA	0.750224	7.12598e-08	0.718976	1.98325e-06	0.848559	7.57501e-43	NA	NA
PNMT	2.0539e-13	6.1148e-10	7.34524	4.4363e-12	1.77462e-09	-6.92254	Pancreas	6.23329e-13	1.18287e-09	7.19528	9.23881e-45	4.36672e-41	14.0371	smultixcan	1.14844e-12	1.31509e-09	-7.04371	2.7827e-47	7.71465e-44	-13.9179	NA	NA	NA	NA	NA	NA	1	1	1	0	3	1.08437	6.2191	1.54024	-5.7708	-1.30189	14.3933	NA	NA	0.2782	5e-10	0.123503	7.88958e-09	0.282289	1.5907e-50	NA	NA	0.750224	7.12598e-08	0.718976	1.98325e-06	0.825904	6.07198e-47	NA	NA
PNMT	2.0539e-13	6.1148e-10	7.34524	4.4363e-12	1.77462e-09	-6.92254	Prostate	6.23329e-13	1.2392e-09	-7.19528	9.23881e-45	2.9943e-41	-14.0371	Brain_Amygdala	6.23329e-13	1.12087e-09	-7.19528	9.23881e-45	6.82563e-41	-14.0371	NA	NA	NA	NA	NA	NA	1	1	1	0	3	1.08437	6.2191	-1.54024	12.8336	-1.54024	14.4837	NA	NA	0.2782	5e-10	0.123503	1.0632e-37	0.123503	1.53546e-47	NA	NA	0.750224	7.12598e-08	0.749574	3.26296e-34	0.730187	7.22742e-44	NA	NA
PNMT	2.0539e-13	6.1148e-10	7.34524	4.4363e-12	1.77462e-09	-6.92254	Prostate	6.23329e-13	1.2392e-09	-7.19528	9.23881e-45	2.9943e-41	-14.0371	Brain_Anterior_cingulate_cortex_BA24	6.23329e-13	8.41689e-10	-7.19528	9.23881e-45	5.49186e-41	-14.0371	NA	NA	NA	NA	NA	NA	1	1	1	0	3	1.08437	6.2191	-1.54024	12.8336	-1.54024	14.4837	NA	NA	0.2782	5e-10	0.123503	1.0632e-37	0.123503	1.53546e-47	NA	NA	0.750224	7.12598e-08	0.749574	3.26296e-34	0.726956	6.94705e-44	NA	NA
PNMT	2.0539e-13	6.1148e-10	7.34524	4.4363e-12	1.77462e-09	-6.92254	Prostate	6.23329e-13	1.2392e-09	-7.19528	9.23881e-45	2.9943e-41	-14.0371	Brain_Caudate_basal_ganglia	7.16862e-12	6.36945e-09	-6.85425	3.91803e-43	9.73531e-40	-13.769	NA	NA	NA	NA	NA	NA	1	1	1	0	3	1.08437	6.2191	-1.54024	12.8336	-1.00396	14.2802	NA	NA	0.2782	5e-10	0.123503	1.0632e-37	0.3154	2.90798e-46	NA	NA	0.750224	7.12598e-08	0.749574	3.26296e-34	0.852861	7.30658e-43	NA	NA
PNMT	2.0539e-13	6.1148e-10	7.34524	4.4363e-12	1.77462e-09	-6.92254	Prostate	6.23329e-13	1.2392e-09	-7.19528	9.23881e-45	2.9943e-41	-14.0371	Brain_Cortex	6.23329e-13	9.6803e-10	-7.19528	9.23881e-45	2.53224e-41	-14.0371	NA	NA	NA	NA	NA	NA	1	1	1	0	3	1.08437	6.2191	-1.54024	12.8336	-1.54024	14.4837	NA	NA	0.2782	5e-10	0.123503	1.0632e-37	0.123503	1.53546e-47	NA	NA	0.750224	7.12598e-08	0.749574	3.26296e-34	0.719093	4.23742e-44	NA	NA
PNMT	2.0539e-13	6.1148e-10	7.34524	4.4363e-12	1.77462e-09	-6.92254	Prostate	6.23329e-13	1.2392e-09	-7.19528	9.23881e-45	2.9943e-41	-14.0371	Brain_Frontal_Cortex_BA9	6.23329e-13	8.25842e-10	-7.19528	9.23881e-45	2.28383e-41	-14.0371	NA	NA	NA	NA	NA	NA	1	1	1	0	3	1.08437	6.2191	-1.54024	12.8336	-1.54024	14.4837	NA	NA	0.2782	5e-10	0.123503	1.0632e-37	0.123503	1.53546e-47	NA	NA	0.750224	7.12598e-08	0.749574	3.26296e-34	0.718708	4.79064e-44	NA	NA
PNMT	2.0539e-13	6.1148e-10	7.34524	4.4363e-12	1.77462e-09	-6.92254	Prostate	6.23329e-13	1.2392e-09	-7.19528	9.23881e-45	2.9943e-41	-14.0371	Brain_Hypothalamus	6.23329e-13	1.17295e-09	-7.19528	9.23881e-45	8.62073e-41	-14.0371	NA	NA	NA	NA	NA	NA	1	1	1	0	3	1.08437	6.2191	-1.54024	12.8336	-1.54024	14.4837	NA	NA	0.2782	5e-10	0.123503	1.0632e-37	0.123503	1.53546e-47	NA	NA	0.750224	7.12598e-08	0.749574	3.26296e-34	0.724478	7.2695e-44	NA	NA
PNMT	2.0539e-13	6.1148e-10	7.34524	4.4363e-12	1.77462e-09	-6.92254	Prostate	6.23329e-13	1.2392e-09	-7.19528	9.23881e-45	2.9943e-41	-14.0371	Brain_Nucleus_accumbens_basal_ganglia	7.16862e-12	6.27024e-09	-6.85425	3.91803e-43	1.58484e-39	-13.769	NA	NA	NA	NA	NA	NA	1	1	1	0	3	1.08437	6.2191	-1.54024	12.8336	-1.00396	14.2802	NA	NA	0.2782	5e-10	0.123503	1.0632e-37	0.3154	2.90798e-46	NA	NA	0.750224	7.12598e-08	0.749574	3.26296e-34	0.8659	6.77902e-43	NA	NA
PNMT	2.0539e-13	6.1148e-10	7.34524	4.4363e-12	1.77462e-09	-6.92254	Prostate	6.23329e-13	1.2392e-09	-7.19528	9.23881e-45	2.9943e-41	-14.0371	Brain_Putamen_basal_ganglia	7.16862e-12	8.03338e-09	-6.85425	3.91803e-43	2.29583e-39	-13.769	NA	NA	NA	NA	NA	NA	1	1	1	0	3	1.08437	6.2191	-1.54024	12.8336	-1.00396	14.2802	NA	NA	0.2782	5e-10	0.123503	1.0632e-37	0.3154	2.90798e-46	NA	NA	0.750224	7.12598e-08	0.749574	3.26296e-34	0.866629	1.61683e-42	NA	NA
PNMT	2.0539e-13	6.1148e-10	7.34524	4.4363e-12	1.77462e-09	-6.92254	Prostate	6.23329e-13	1.2392e-09	-7.19528	9.23881e-45	2.9943e-41	-14.0371	Heart_Atrial_Appendage	7.16862e-12	6.1406e-09	-6.85425	3.91803e-43	1.11419e-39	-13.769	NA	NA	NA	NA	NA	NA	1	1	1	0	3	1.08437	6.2191	-1.54024	12.8336	-1.00396	14.2802	NA	NA	0.2782	5e-10	0.123503	1.0632e-37	0.3154	2.90798e-46	NA	NA	0.750224	7.12598e-08	0.749574	3.26296e-34	0.848559	7.57501e-43	NA	NA
PNMT	2.0539e-13	6.1148e-10	7.34524	4.4363e-12	1.77462e-09	-6.92254	Prostate	6.23329e-13	1.2392e-09	-7.19528	9.23881e-45	2.9943e-41	-14.0371	smultixcan	1.14844e-12	1.31509e-09	-7.04371	2.7827e-47	7.71465e-44	-13.9179	NA	NA	NA	NA	NA	NA	1	1	1	0	3	1.08437	6.2191	-1.54024	12.8336	-1.30189	14.3933	NA	NA	0.2782	5e-10	0.123503	1.0632e-37	0.282289	1.5907e-50	NA	NA	0.750224	7.12598e-08	0.749574	3.26296e-34	0.825904	6.07198e-47	NA	NA
PNMT	2.0539e-13	6.1148e-10	7.34524	4.4363e-12	1.77462e-09	-6.92254	Skin_Not_Sun_Exposed_Suprapubic	1.11578e-13	1.76419e-10	-7.42642	7.78568e-49	2.08092e-45	-14.6872	Brain_Amygdala	6.23329e-13	1.12087e-09	-7.19528	9.23881e-45	6.82563e-41	-14.0371	NA	NA	NA	NA	NA	NA	1	1	1	0	3	1.08437	6.2191	-1.35738	15.1912	-1.54024	14.4837	NA	NA	0.2782	5e-10	0.174659	4.04562e-52	0.123503	1.53546e-47	NA	NA	0.750224	7.12598e-08	0.785799	2.63815e-48	0.730187	7.22742e-44	NA	NA
PNMT	2.0539e-13	6.1148e-10	7.34524	4.4363e-12	1.77462e-09	-6.92254	Skin_Not_Sun_Exposed_Suprapubic	1.11578e-13	1.76419e-10	-7.42642	7.78568e-49	2.08092e-45	-14.6872	Brain_Anterior_cingulate_cortex_BA24	6.23329e-13	8.41689e-10	-7.19528	9.23881e-45	5.49186e-41	-14.0371	NA	NA	NA	NA	NA	NA	1	1	1	0	3	1.08437	6.2191	-1.35738	15.1912	-1.54024	14.4837	NA	NA	0.2782	5e-10	0.174659	4.04562e-52	0.123503	1.53546e-47	NA	NA	0.750224	7.12598e-08	0.785799	2.63815e-48	0.726956	6.94705e-44	NA	NA
PNMT	2.0539e-13	6.1148e-10	7.34524	4.4363e-12	1.77462e-09	-6.92254	Skin_Not_Sun_Exposed_Suprapubic	1.11578e-13	1.76419e-10	-7.42642	7.78568e-49	2.08092e-45	-14.6872	Brain_Caudate_basal_ganglia	7.16862e-12	6.36945e-09	-6.85425	3.91803e-43	9.73531e-40	-13.769	NA	NA	NA	NA	NA	NA	1	1	1	0	3	1.08437	6.2191	-1.35738	15.1912	-1.00396	14.2802	NA	NA	0.2782	5e-10	0.174659	4.04562e-52	0.3154	2.90798e-46	NA	NA	0.750224	7.12598e-08	0.785799	2.63815e-48	0.852861	7.30658e-43	NA	NA
PNMT	2.0539e-13	6.1148e-10	7.34524	4.4363e-12	1.77462e-09	-6.92254	Skin_Not_Sun_Exposed_Suprapubic	1.11578e-13	1.76419e-10	-7.42642	7.78568e-49	2.08092e-45	-14.6872	Brain_Cortex	6.23329e-13	9.6803e-10	-7.19528	9.23881e-45	2.53224e-41	-14.0371	NA	NA	NA	NA	NA	NA	1	1	1	0	3	1.08437	6.2191	-1.35738	15.1912	-1.54024	14.4837	NA	NA	0.2782	5e-10	0.174659	4.04562e-52	0.123503	1.53546e-47	NA	NA	0.750224	7.12598e-08	0.785799	2.63815e-48	0.719093	4.23742e-44	NA	NA
PNMT	2.0539e-13	6.1148e-10	7.34524	4.4363e-12	1.77462e-09	-6.92254	Skin_Not_Sun_Exposed_Suprapubic	1.11578e-13	1.76419e-10	-7.42642	7.78568e-49	2.08092e-45	-14.6872	Brain_Frontal_Cortex_BA9	6.23329e-13	8.25842e-10	-7.19528	9.23881e-45	2.28383e-41	-14.0371	NA	NA	NA	NA	NA	NA	1	1	1	0	3	1.08437	6.2191	-1.35738	15.1912	-1.54024	14.4837	NA	NA	0.2782	5e-10	0.174659	4.04562e-52	0.123503	1.53546e-47	NA	NA	0.750224	7.12598e-08	0.785799	2.63815e-48	0.718708	4.79064e-44	NA	NA
PNMT	2.0539e-13	6.1148e-10	7.34524	4.4363e-12	1.77462e-09	-6.92254	Skin_Not_Sun_Exposed_Suprapubic	1.11578e-13	1.76419e-10	-7.42642	7.78568e-49	2.08092e-45	-14.6872	Brain_Hypothalamus	6.23329e-13	1.17295e-09	-7.19528	9.23881e-45	8.62073e-41	-14.0371	NA	NA	NA	NA	NA	NA	1	1	1	0	3	1.08437	6.2191	-1.35738	15.1912	-1.54024	14.4837	NA	NA	0.2782	5e-10	0.174659	4.04562e-52	0.123503	1.53546e-47	NA	NA	0.750224	7.12598e-08	0.785799	2.63815e-48	0.724478	7.2695e-44	NA	NA
PNMT	2.0539e-13	6.1148e-10	7.34524	4.4363e-12	1.77462e-09	-6.92254	Skin_Not_Sun_Exposed_Suprapubic	1.11578e-13	1.76419e-10	-7.42642	7.78568e-49	2.08092e-45	-14.6872	Brain_Nucleus_accumbens_basal_ganglia	7.16862e-12	6.27024e-09	-6.85425	3.91803e-43	1.58484e-39	-13.769	NA	NA	NA	NA	NA	NA	1	1	1	0	3	1.08437	6.2191	-1.35738	15.1912	-1.00396	14.2802	NA	NA	0.2782	5e-10	0.174659	4.04562e-52	0.3154	2.90798e-46	NA	NA	0.750224	7.12598e-08	0.785799	2.63815e-48	0.8659	6.77902e-43	NA	NA
PNMT	2.0539e-13	6.1148e-10	7.34524	4.4363e-12	1.77462e-09	-6.92254	Skin_Not_Sun_Exposed_Suprapubic	1.11578e-13	1.76419e-10	-7.42642	7.78568e-49	2.08092e-45	-14.6872	Brain_Putamen_basal_ganglia	7.16862e-12	8.03338e-09	-6.85425	3.91803e-43	2.29583e-39	-13.769	NA	NA	NA	NA	NA	NA	1	1	1	0	3	1.08437	6.2191	-1.35738	15.1912	-1.00396	14.2802	NA	NA	0.2782	5e-10	0.174659	4.04562e-52	0.3154	2.90798e-46	NA	NA	0.750224	7.12598e-08	0.785799	2.63815e-48	0.866629	1.61683e-42	NA	NA
PNMT	2.0539e-13	6.1148e-10	7.34524	4.4363e-12	1.77462e-09	-6.92254	Skin_Not_Sun_Exposed_Suprapubic	1.11578e-13	1.76419e-10	-7.42642	7.78568e-49	2.08092e-45	-14.6872	Heart_Atrial_Appendage	7.16862e-12	6.1406e-09	-6.85425	3.91803e-43	1.11419e-39	-13.769	NA	NA	NA	NA	NA	NA	1	1	1	0	3	1.08437	6.2191	-1.35738	15.1912	-1.00396	14.2802	NA	NA	0.2782	5e-10	0.174659	4.04562e-52	0.3154	2.90798e-46	NA	NA	0.750224	7.12598e-08	0.785799	2.63815e-48	0.848559	7.57501e-43	NA	NA
PNMT	2.0539e-13	6.1148e-10	7.34524	4.4363e-12	1.77462e-09	-6.92254	Skin_Not_Sun_Exposed_Suprapubic	1.11578e-13	1.76419e-10	-7.42642	7.78568e-49	2.08092e-45	-14.6872	smultixcan	1.14844e-12	1.31509e-09	-7.04371	2.7827e-47	7.71465e-44	-13.9179	NA	NA	NA	NA	NA	NA	1	1	1	0	3	1.08437	6.2191	-1.35738	15.1912	-1.30189	14.3933	NA	NA	0.2782	5e-10	0.174659	4.04562e-52	0.282289	1.5907e-50	NA	NA	0.750224	7.12598e-08	0.785799	2.63815e-48	0.825904	6.07198e-47	NA	NA
PNMT	2.0539e-13	6.1148e-10	7.34524	4.4363e-12	1.77462e-09	-6.92254	Skin_Sun_Exposed_Lower_leg	6.23329e-13	1.01057e-09	-7.19528	9.23881e-45	2.03494e-41	-14.0371	Brain_Amygdala	6.23329e-13	1.12087e-09	-7.19528	9.23881e-45	6.82563e-41	-14.0371	NA	NA	NA	NA	NA	NA	1	1	1	0	3	1.08437	6.2191	-1.54024	12.7222	-1.54024	14.4837	NA	NA	0.2782	5e-10	0.123503	4.45065e-37	0.123503	1.53546e-47	NA	NA	0.750224	7.12598e-08	0.740171	7.43371e-34	0.730187	7.22742e-44	NA	NA
PNMT	2.0539e-13	6.1148e-10	7.34524	4.4363e-12	1.77462e-09	-6.92254	Skin_Sun_Exposed_Lower_leg	6.23329e-13	1.01057e-09	-7.19528	9.23881e-45	2.03494e-41	-14.0371	Brain_Anterior_cingulate_cortex_BA24	6.23329e-13	8.41689e-10	-7.19528	9.23881e-45	5.49186e-41	-14.0371	NA	NA	NA	NA	NA	NA	1	1	1	0	3	1.08437	6.2191	-1.54024	12.7222	-1.54024	14.4837	NA	NA	0.2782	5e-10	0.123503	4.45065e-37	0.123503	1.53546e-47	NA	NA	0.750224	7.12598e-08	0.740171	7.43371e-34	0.726956	6.94705e-44	NA	NA
PNMT	2.0539e-13	6.1148e-10	7.34524	4.4363e-12	1.77462e-09	-6.92254	Skin_Sun_Exposed_Lower_leg	6.23329e-13	1.01057e-09	-7.19528	9.23881e-45	2.03494e-41	-14.0371	Brain_Caudate_basal_ganglia	7.16862e-12	6.36945e-09	-6.85425	3.91803e-43	9.73531e-40	-13.769	NA	NA	NA	NA	NA	NA	1	1	1	0	3	1.08437	6.2191	-1.54024	12.7222	-1.00396	14.2802	NA	NA	0.2782	5e-10	0.123503	4.45065e-37	0.3154	2.90798e-46	NA	NA	0.750224	7.12598e-08	0.740171	7.43371e-34	0.852861	7.30658e-43	NA	NA
PNMT	2.0539e-13	6.1148e-10	7.34524	4.4363e-12	1.77462e-09	-6.92254	Skin_Sun_Exposed_Lower_leg	6.23329e-13	1.01057e-09	-7.19528	9.23881e-45	2.03494e-41	-14.0371	Brain_Cortex	6.23329e-13	9.6803e-10	-7.19528	9.23881e-45	2.53224e-41	-14.0371	NA	NA	NA	NA	NA	NA	1	1	1	0	3	1.08437	6.2191	-1.54024	12.7222	-1.54024	14.4837	NA	NA	0.2782	5e-10	0.123503	4.45065e-37	0.123503	1.53546e-47	NA	NA	0.750224	7.12598e-08	0.740171	7.43371e-34	0.719093	4.23742e-44	NA	NA
PNMT	2.0539e-13	6.1148e-10	7.34524	4.4363e-12	1.77462e-09	-6.92254	Skin_Sun_Exposed_Lower_leg	6.23329e-13	1.01057e-09	-7.19528	9.23881e-45	2.03494e-41	-14.0371	Brain_Frontal_Cortex_BA9	6.23329e-13	8.25842e-10	-7.19528	9.23881e-45	2.28383e-41	-14.0371	NA	NA	NA	NA	NA	NA	1	1	1	0	3	1.08437	6.2191	-1.54024	12.7222	-1.54024	14.4837	NA	NA	0.2782	5e-10	0.123503	4.45065e-37	0.123503	1.53546e-47	NA	NA	0.750224	7.12598e-08	0.740171	7.43371e-34	0.718708	4.79064e-44	NA	NA
PNMT	2.0539e-13	6.1148e-10	7.34524	4.4363e-12	1.77462e-09	-6.92254	Skin_Sun_Exposed_Lower_leg	6.23329e-13	1.01057e-09	-7.19528	9.23881e-45	2.03494e-41	-14.0371	Brain_Hypothalamus	6.23329e-13	1.17295e-09	-7.19528	9.23881e-45	8.62073e-41	-14.0371	NA	NA	NA	NA	NA	NA	1	1	1	0	3	1.08437	6.2191	-1.54024	12.7222	-1.54024	14.4837	NA	NA	0.2782	5e-10	0.123503	4.45065e-37	0.123503	1.53546e-47	NA	NA	0.750224	7.12598e-08	0.740171	7.43371e-34	0.724478	7.2695e-44	NA	NA
PNMT	2.0539e-13	6.1148e-10	7.34524	4.4363e-12	1.77462e-09	-6.92254	Skin_Sun_Exposed_Lower_leg	6.23329e-13	1.01057e-09	-7.19528	9.23881e-45	2.03494e-41	-14.0371	Brain_Nucleus_accumbens_basal_ganglia	7.16862e-12	6.27024e-09	-6.85425	3.91803e-43	1.58484e-39	-13.769	NA	NA	NA	NA	NA	NA	1	1	1	0	3	1.08437	6.2191	-1.54024	12.7222	-1.00396	14.2802	NA	NA	0.2782	5e-10	0.123503	4.45065e-37	0.3154	2.90798e-46	NA	NA	0.750224	7.12598e-08	0.740171	7.43371e-34	0.8659	6.77902e-43	NA	NA
PNMT	2.0539e-13	6.1148e-10	7.34524	4.4363e-12	1.77462e-09	-6.92254	Skin_Sun_Exposed_Lower_leg	6.23329e-13	1.01057e-09	-7.19528	9.23881e-45	2.03494e-41	-14.0371	Brain_Putamen_basal_ganglia	7.16862e-12	8.03338e-09	-6.85425	3.91803e-43	2.29583e-39	-13.769	NA	NA	NA	NA	NA	NA	1	1	1	0	3	1.08437	6.2191	-1.54024	12.7222	-1.00396	14.2802	NA	NA	0.2782	5e-10	0.123503	4.45065e-37	0.3154	2.90798e-46	NA	NA	0.750224	7.12598e-08	0.740171	7.43371e-34	0.866629	1.61683e-42	NA	NA
PNMT	2.0539e-13	6.1148e-10	7.34524	4.4363e-12	1.77462e-09	-6.92254	Skin_Sun_Exposed_Lower_leg	6.23329e-13	1.01057e-09	-7.19528	9.23881e-45	2.03494e-41	-14.0371	Heart_Atrial_Appendage	7.16862e-12	6.1406e-09	-6.85425	3.91803e-43	1.11419e-39	-13.769	NA	NA	NA	NA	NA	NA	1	1	1	0	3	1.08437	6.2191	-1.54024	12.7222	-1.00396	14.2802	NA	NA	0.2782	5e-10	0.123503	4.45065e-37	0.3154	2.90798e-46	NA	NA	0.750224	7.12598e-08	0.740171	7.43371e-34	0.848559	7.57501e-43	NA	NA
PNMT	2.0539e-13	6.1148e-10	7.34524	4.4363e-12	1.77462e-09	-6.92254	Skin_Sun_Exposed_Lower_leg	6.23329e-13	1.01057e-09	-7.19528	9.23881e-45	2.03494e-41	-14.0371	smultixcan	1.14844e-12	1.31509e-09	-7.04371	2.7827e-47	7.71465e-44	-13.9179	NA	NA	NA	NA	NA	NA	1	1	1	0	3	1.08437	6.2191	-1.54024	12.7222	-1.30189	14.3933	NA	NA	0.2782	5e-10	0.123503	4.45065e-37	0.282289	1.5907e-50	NA	NA	0.750224	7.12598e-08	0.740171	7.43371e-34	0.825904	6.07198e-47	NA	NA
PNMT	2.0539e-13	6.1148e-10	7.34524	4.4363e-12	1.77462e-09	-6.92254	Spleen	7.16862e-12	1.19265e-08	-6.85425	3.91803e-43	1.88692e-39	-13.769	Brain_Amygdala	6.23329e-13	1.12087e-09	-7.19528	9.23881e-45	6.82563e-41	-14.0371	NA	NA	NA	NA	NA	NA	1	1	1	0	3	1.08437	6.2191	-1.00396	11.2756	-1.54024	14.4837	NA	NA	0.2782	5e-10	0.3154	1.7328e-29	0.123503	1.53546e-47	NA	NA	0.750224	7.12598e-08	0.862256	4.18576e-26	0.730187	7.22742e-44	NA	NA
PNMT	2.0539e-13	6.1148e-10	7.34524	4.4363e-12	1.77462e-09	-6.92254	Spleen	7.16862e-12	1.19265e-08	-6.85425	3.91803e-43	1.88692e-39	-13.769	Brain_Anterior_cingulate_cortex_BA24	6.23329e-13	8.41689e-10	-7.19528	9.23881e-45	5.49186e-41	-14.0371	NA	NA	NA	NA	NA	NA	1	1	1	0	3	1.08437	6.2191	-1.00396	11.2756	-1.54024	14.4837	NA	NA	0.2782	5e-10	0.3154	1.7328e-29	0.123503	1.53546e-47	NA	NA	0.750224	7.12598e-08	0.862256	4.18576e-26	0.726956	6.94705e-44	NA	NA
PNMT	2.0539e-13	6.1148e-10	7.34524	4.4363e-12	1.77462e-09	-6.92254	Spleen	7.16862e-12	1.19265e-08	-6.85425	3.91803e-43	1.88692e-39	-13.769	Brain_Caudate_basal_ganglia	7.16862e-12	6.36945e-09	-6.85425	3.91803e-43	9.73531e-40	-13.769	NA	NA	NA	NA	NA	NA	1	1	1	0	3	1.08437	6.2191	-1.00396	11.2756	-1.00396	14.2802	NA	NA	0.2782	5e-10	0.3154	1.7328e-29	0.3154	2.90798e-46	NA	NA	0.750224	7.12598e-08	0.862256	4.18576e-26	0.852861	7.30658e-43	NA	NA
PNMT	2.0539e-13	6.1148e-10	7.34524	4.4363e-12	1.77462e-09	-6.92254	Spleen	7.16862e-12	1.19265e-08	-6.85425	3.91803e-43	1.88692e-39	-13.769	Brain_Cortex	6.23329e-13	9.6803e-10	-7.19528	9.23881e-45	2.53224e-41	-14.0371	NA	NA	NA	NA	NA	NA	1	1	1	0	3	1.08437	6.2191	-1.00396	11.2756	-1.54024	14.4837	NA	NA	0.2782	5e-10	0.3154	1.7328e-29	0.123503	1.53546e-47	NA	NA	0.750224	7.12598e-08	0.862256	4.18576e-26	0.719093	4.23742e-44	NA	NA
PNMT	2.0539e-13	6.1148e-10	7.34524	4.4363e-12	1.77462e-09	-6.92254	Spleen	7.16862e-12	1.19265e-08	-6.85425	3.91803e-43	1.88692e-39	-13.769	Brain_Frontal_Cortex_BA9	6.23329e-13	8.25842e-10	-7.19528	9.23881e-45	2.28383e-41	-14.0371	NA	NA	NA	NA	NA	NA	1	1	1	0	3	1.08437	6.2191	-1.00396	11.2756	-1.54024	14.4837	NA	NA	0.2782	5e-10	0.3154	1.7328e-29	0.123503	1.53546e-47	NA	NA	0.750224	7.12598e-08	0.862256	4.18576e-26	0.718708	4.79064e-44	NA	NA
PNMT	2.0539e-13	6.1148e-10	7.34524	4.4363e-12	1.77462e-09	-6.92254	Spleen	7.16862e-12	1.19265e-08	-6.85425	3.91803e-43	1.88692e-39	-13.769	Brain_Hypothalamus	6.23329e-13	1.17295e-09	-7.19528	9.23881e-45	8.62073e-41	-14.0371	NA	NA	NA	NA	NA	NA	1	1	1	0	3	1.08437	6.2191	-1.00396	11.2756	-1.54024	14.4837	NA	NA	0.2782	5e-10	0.3154	1.7328e-29	0.123503	1.53546e-47	NA	NA	0.750224	7.12598e-08	0.862256	4.18576e-26	0.724478	7.2695e-44	NA	NA
PNMT	2.0539e-13	6.1148e-10	7.34524	4.4363e-12	1.77462e-09	-6.92254	Spleen	7.16862e-12	1.19265e-08	-6.85425	3.91803e-43	1.88692e-39	-13.769	Brain_Nucleus_accumbens_basal_ganglia	7.16862e-12	6.27024e-09	-6.85425	3.91803e-43	1.58484e-39	-13.769	NA	NA	NA	NA	NA	NA	1	1	1	0	3	1.08437	6.2191	-1.00396	11.2756	-1.00396	14.2802	NA	NA	0.2782	5e-10	0.3154	1.7328e-29	0.3154	2.90798e-46	NA	NA	0.750224	7.12598e-08	0.862256	4.18576e-26	0.8659	6.77902e-43	NA	NA
PNMT	2.0539e-13	6.1148e-10	7.34524	4.4363e-12	1.77462e-09	-6.92254	Spleen	7.16862e-12	1.19265e-08	-6.85425	3.91803e-43	1.88692e-39	-13.769	Brain_Putamen_basal_ganglia	7.16862e-12	8.03338e-09	-6.85425	3.91803e-43	2.29583e-39	-13.769	NA	NA	NA	NA	NA	NA	1	1	1	0	3	1.08437	6.2191	-1.00396	11.2756	-1.00396	14.2802	NA	NA	0.2782	5e-10	0.3154	1.7328e-29	0.3154	2.90798e-46	NA	NA	0.750224	7.12598e-08	0.862256	4.18576e-26	0.866629	1.61683e-42	NA	NA
PNMT	2.0539e-13	6.1148e-10	7.34524	4.4363e-12	1.77462e-09	-6.92254	Spleen	7.16862e-12	1.19265e-08	-6.85425	3.91803e-43	1.88692e-39	-13.769	Heart_Atrial_Appendage	7.16862e-12	6.1406e-09	-6.85425	3.91803e-43	1.11419e-39	-13.769	NA	NA	NA	NA	NA	NA	1	1	1	0	3	1.08437	6.2191	-1.00396	11.2756	-1.00396	14.2802	NA	NA	0.2782	5e-10	0.3154	1.7328e-29	0.3154	2.90798e-46	NA	NA	0.750224	7.12598e-08	0.862256	4.18576e-26	0.848559	7.57501e-43	NA	NA
PNMT	2.0539e-13	6.1148e-10	7.34524	4.4363e-12	1.77462e-09	-6.92254	Spleen	7.16862e-12	1.19265e-08	-6.85425	3.91803e-43	1.88692e-39	-13.769	smultixcan	1.14844e-12	1.31509e-09	-7.04371	2.7827e-47	7.71465e-44	-13.9179	NA	NA	NA	NA	NA	NA	1	1	1	0	3	1.08437	6.2191	-1.00396	11.2756	-1.30189	14.3933	NA	NA	0.2782	5e-10	0.3154	1.7328e-29	0.282289	1.5907e-50	NA	NA	0.750224	7.12598e-08	0.862256	4.18576e-26	0.825904	6.07198e-47	NA	NA
PNMT	2.0539e-13	6.1148e-10	7.34524	4.4363e-12	1.77462e-09	-6.92254	Stomach	6.23329e-13	9.06866e-10	-7.19528	9.23881e-45	2.21316e-41	-14.0371	Brain_Amygdala	6.23329e-13	1.12087e-09	-7.19528	9.23881e-45	6.82563e-41	-14.0371	NA	NA	NA	NA	NA	NA	1	1	1	0	3	1.08437	6.2191	-1.54024	14.4837	-1.54024	14.4837	NA	NA	0.2782	5e-10	0.123503	1.53546e-47	0.123503	1.53546e-47	NA	NA	0.750224	7.12598e-08	0.71962	6.17256e-44	0.730187	7.22742e-44	NA	NA
PNMT	2.0539e-13	6.1148e-10	7.34524	4.4363e-12	1.77462e-09	-6.92254	Stomach	6.23329e-13	9.06866e-10	-7.19528	9.23881e-45	2.21316e-41	-14.0371	Brain_Anterior_cingulate_cortex_BA24	6.23329e-13	8.41689e-10	-7.19528	9.23881e-45	5.49186e-41	-14.0371	NA	NA	NA	NA	NA	NA	1	1	1	0	3	1.08437	6.2191	-1.54024	14.4837	-1.54024	14.4837	NA	NA	0.2782	5e-10	0.123503	1.53546e-47	0.123503	1.53546e-47	NA	NA	0.750224	7.12598e-08	0.71962	6.17256e-44	0.726956	6.94705e-44	NA	NA
PNMT	2.0539e-13	6.1148e-10	7.34524	4.4363e-12	1.77462e-09	-6.92254	Stomach	6.23329e-13	9.06866e-10	-7.19528	9.23881e-45	2.21316e-41	-14.0371	Brain_Caudate_basal_ganglia	7.16862e-12	6.36945e-09	-6.85425	3.91803e-43	9.73531e-40	-13.769	NA	NA	NA	NA	NA	NA	1	1	1	0	3	1.08437	6.2191	-1.54024	14.4837	-1.00396	14.2802	NA	NA	0.2782	5e-10	0.123503	1.53546e-47	0.3154	2.90798e-46	NA	NA	0.750224	7.12598e-08	0.71962	6.17256e-44	0.852861	7.30658e-43	NA	NA
PNMT	2.0539e-13	6.1148e-10	7.34524	4.4363e-12	1.77462e-09	-6.92254	Stomach	6.23329e-13	9.06866e-10	-7.19528	9.23881e-45	2.21316e-41	-14.0371	Brain_Cortex	6.23329e-13	9.6803e-10	-7.19528	9.23881e-45	2.53224e-41	-14.0371	NA	NA	NA	NA	NA	NA	1	1	1	0	3	1.08437	6.2191	-1.54024	14.4837	-1.54024	14.4837	NA	NA	0.2782	5e-10	0.123503	1.53546e-47	0.123503	1.53546e-47	NA	NA	0.750224	7.12598e-08	0.71962	6.17256e-44	0.719093	4.23742e-44	NA	NA
PNMT	2.0539e-13	6.1148e-10	7.34524	4.4363e-12	1.77462e-09	-6.92254	Stomach	6.23329e-13	9.06866e-10	-7.19528	9.23881e-45	2.21316e-41	-14.0371	Brain_Frontal_Cortex_BA9	6.23329e-13	8.25842e-10	-7.19528	9.23881e-45	2.28383e-41	-14.0371	NA	NA	NA	NA	NA	NA	1	1	1	0	3	1.08437	6.2191	-1.54024	14.4837	-1.54024	14.4837	NA	NA	0.2782	5e-10	0.123503	1.53546e-47	0.123503	1.53546e-47	NA	NA	0.750224	7.12598e-08	0.71962	6.17256e-44	0.718708	4.79064e-44	NA	NA
PNMT	2.0539e-13	6.1148e-10	7.34524	4.4363e-12	1.77462e-09	-6.92254	Stomach	6.23329e-13	9.06866e-10	-7.19528	9.23881e-45	2.21316e-41	-14.0371	Brain_Hypothalamus	6.23329e-13	1.17295e-09	-7.19528	9.23881e-45	8.62073e-41	-14.0371	NA	NA	NA	NA	NA	NA	1	1	1	0	3	1.08437	6.2191	-1.54024	14.4837	-1.54024	14.4837	NA	NA	0.2782	5e-10	0.123503	1.53546e-47	0.123503	1.53546e-47	NA	NA	0.750224	7.12598e-08	0.71962	6.17256e-44	0.724478	7.2695e-44	NA	NA
PNMT	2.0539e-13	6.1148e-10	7.34524	4.4363e-12	1.77462e-09	-6.92254	Stomach	6.23329e-13	9.06866e-10	-7.19528	9.23881e-45	2.21316e-41	-14.0371	Brain_Nucleus_accumbens_basal_ganglia	7.16862e-12	6.27024e-09	-6.85425	3.91803e-43	1.58484e-39	-13.769	NA	NA	NA	NA	NA	NA	1	1	1	0	3	1.08437	6.2191	-1.54024	14.4837	-1.00396	14.2802	NA	NA	0.2782	5e-10	0.123503	1.53546e-47	0.3154	2.90798e-46	NA	NA	0.750224	7.12598e-08	0.71962	6.17256e-44	0.8659	6.77902e-43	NA	NA
PNMT	2.0539e-13	6.1148e-10	7.34524	4.4363e-12	1.77462e-09	-6.92254	Stomach	6.23329e-13	9.06866e-10	-7.19528	9.23881e-45	2.21316e-41	-14.0371	Brain_Putamen_basal_ganglia	7.16862e-12	8.03338e-09	-6.85425	3.91803e-43	2.29583e-39	-13.769	NA	NA	NA	NA	NA	NA	1	1	1	0	3	1.08437	6.2191	-1.54024	14.4837	-1.00396	14.2802	NA	NA	0.2782	5e-10	0.123503	1.53546e-47	0.3154	2.90798e-46	NA	NA	0.750224	7.12598e-08	0.71962	6.17256e-44	0.866629	1.61683e-42	NA	NA
PNMT	2.0539e-13	6.1148e-10	7.34524	4.4363e-12	1.77462e-09	-6.92254	Stomach	6.23329e-13	9.06866e-10	-7.19528	9.23881e-45	2.21316e-41	-14.0371	Heart_Atrial_Appendage	7.16862e-12	6.1406e-09	-6.85425	3.91803e-43	1.11419e-39	-13.769	NA	NA	NA	NA	NA	NA	1	1	1	0	3	1.08437	6.2191	-1.54024	14.4837	-1.00396	14.2802	NA	NA	0.2782	5e-10	0.123503	1.53546e-47	0.3154	2.90798e-46	NA	NA	0.750224	7.12598e-08	0.71962	6.17256e-44	0.848559	7.57501e-43	NA	NA
PNMT	2.0539e-13	6.1148e-10	7.34524	4.4363e-12	1.77462e-09	-6.92254	Stomach	6.23329e-13	9.06866e-10	-7.19528	9.23881e-45	2.21316e-41	-14.0371	smultixcan	1.14844e-12	1.31509e-09	-7.04371	2.7827e-47	7.71465e-44	-13.9179	NA	NA	NA	NA	NA	NA	1	1	1	0	3	1.08437	6.2191	-1.54024	14.4837	-1.30189	14.3933	NA	NA	0.2782	5e-10	0.123503	1.53546e-47	0.282289	1.5907e-50	NA	NA	0.750224	7.12598e-08	0.71962	6.17256e-44	0.825904	6.07198e-47	NA	NA
PNMT	2.0539e-13	6.1148e-10	7.34524	4.4363e-12	1.77462e-09	-6.92254	Thyroid	2.13429e-13	4.63283e-10	-7.3401	3.05861e-48	1.13638e-44	-14.5942	Brain_Amygdala	6.23329e-13	1.12087e-09	-7.19528	9.23881e-45	6.82563e-41	-14.0371	NA	NA	NA	NA	NA	NA	1	1	1	0	3	1.08437	6.2191	-1.25099	15.1091	-1.54024	14.4837	NA	NA	0.2782	5e-10	0.210937	1.41098e-51	0.123503	1.53546e-47	NA	NA	0.750224	7.12598e-08	0.796877	6.3259e-48	0.730187	7.22742e-44	NA	NA
PNMT	2.0539e-13	6.1148e-10	7.34524	4.4363e-12	1.77462e-09	-6.92254	Thyroid	2.13429e-13	4.63283e-10	-7.3401	3.05861e-48	1.13638e-44	-14.5942	Brain_Anterior_cingulate_cortex_BA24	6.23329e-13	8.41689e-10	-7.19528	9.23881e-45	5.49186e-41	-14.0371	NA	NA	NA	NA	NA	NA	1	1	1	0	3	1.08437	6.2191	-1.25099	15.1091	-1.54024	14.4837	NA	NA	0.2782	5e-10	0.210937	1.41098e-51	0.123503	1.53546e-47	NA	NA	0.750224	7.12598e-08	0.796877	6.3259e-48	0.726956	6.94705e-44	NA	NA
PNMT	2.0539e-13	6.1148e-10	7.34524	4.4363e-12	1.77462e-09	-6.92254	Thyroid	2.13429e-13	4.63283e-10	-7.3401	3.05861e-48	1.13638e-44	-14.5942	Brain_Caudate_basal_ganglia	7.16862e-12	6.36945e-09	-6.85425	3.91803e-43	9.73531e-40	-13.769	NA	NA	NA	NA	NA	NA	1	1	1	0	3	1.08437	6.2191	-1.25099	15.1091	-1.00396	14.2802	NA	NA	0.2782	5e-10	0.210937	1.41098e-51	0.3154	2.90798e-46	NA	NA	0.750224	7.12598e-08	0.796877	6.3259e-48	0.852861	7.30658e-43	NA	NA
PNMT	2.0539e-13	6.1148e-10	7.34524	4.4363e-12	1.77462e-09	-6.92254	Thyroid	2.13429e-13	4.63283e-10	-7.3401	3.05861e-48	1.13638e-44	-14.5942	Brain_Cortex	6.23329e-13	9.6803e-10	-7.19528	9.23881e-45	2.53224e-41	-14.0371	NA	NA	NA	NA	NA	NA	1	1	1	0	3	1.08437	6.2191	-1.25099	15.1091	-1.54024	14.4837	NA	NA	0.2782	5e-10	0.210937	1.41098e-51	0.123503	1.53546e-47	NA	NA	0.750224	7.12598e-08	0.796877	6.3259e-48	0.719093	4.23742e-44	NA	NA
PNMT	2.0539e-13	6.1148e-10	7.34524	4.4363e-12	1.77462e-09	-6.92254	Thyroid	2.13429e-13	4.63283e-10	-7.3401	3.05861e-48	1.13638e-44	-14.5942	Brain_Frontal_Cortex_BA9	6.23329e-13	8.25842e-10	-7.19528	9.23881e-45	2.28383e-41	-14.0371	NA	NA	NA	NA	NA	NA	1	1	1	0	3	1.08437	6.2191	-1.25099	15.1091	-1.54024	14.4837	NA	NA	0.2782	5e-10	0.210937	1.41098e-51	0.123503	1.53546e-47	NA	NA	0.750224	7.12598e-08	0.796877	6.3259e-48	0.718708	4.79064e-44	NA	NA
PNMT	2.0539e-13	6.1148e-10	7.34524	4.4363e-12	1.77462e-09	-6.92254	Thyroid	2.13429e-13	4.63283e-10	-7.3401	3.05861e-48	1.13638e-44	-14.5942	Brain_Hypothalamus	6.23329e-13	1.17295e-09	-7.19528	9.23881e-45	8.62073e-41	-14.0371	NA	NA	NA	NA	NA	NA	1	1	1	0	3	1.08437	6.2191	-1.25099	15.1091	-1.54024	14.4837	NA	NA	0.2782	5e-10	0.210937	1.41098e-51	0.123503	1.53546e-47	NA	NA	0.750224	7.12598e-08	0.796877	6.3259e-48	0.724478	7.2695e-44	NA	NA
PNMT	2.0539e-13	6.1148e-10	7.34524	4.4363e-12	1.77462e-09	-6.92254	Thyroid	2.13429e-13	4.63283e-10	-7.3401	3.05861e-48	1.13638e-44	-14.5942	Brain_Nucleus_accumbens_basal_ganglia	7.16862e-12	6.27024e-09	-6.85425	3.91803e-43	1.58484e-39	-13.769	NA	NA	NA	NA	NA	NA	1	1	1	0	3	1.08437	6.2191	-1.25099	15.1091	-1.00396	14.2802	NA	NA	0.2782	5e-10	0.210937	1.41098e-51	0.3154	2.90798e-46	NA	NA	0.750224	7.12598e-08	0.796877	6.3259e-48	0.8659	6.77902e-43	NA	NA
PNMT	2.0539e-13	6.1148e-10	7.34524	4.4363e-12	1.77462e-09	-6.92254	Thyroid	2.13429e-13	4.63283e-10	-7.3401	3.05861e-48	1.13638e-44	-14.5942	Brain_Putamen_basal_ganglia	7.16862e-12	8.03338e-09	-6.85425	3.91803e-43	2.29583e-39	-13.769	NA	NA	NA	NA	NA	NA	1	1	1	0	3	1.08437	6.2191	-1.25099	15.1091	-1.00396	14.2802	NA	NA	0.2782	5e-10	0.210937	1.41098e-51	0.3154	2.90798e-46	NA	NA	0.750224	7.12598e-08	0.796877	6.3259e-48	0.866629	1.61683e-42	NA	NA
PNMT	2.0539e-13	6.1148e-10	7.34524	4.4363e-12	1.77462e-09	-6.92254	Thyroid	2.13429e-13	4.63283e-10	-7.3401	3.05861e-48	1.13638e-44	-14.5942	Heart_Atrial_Appendage	7.16862e-12	6.1406e-09	-6.85425	3.91803e-43	1.11419e-39	-13.769	NA	NA	NA	NA	NA	NA	1	1	1	0	3	1.08437	6.2191	-1.25099	15.1091	-1.00396	14.2802	NA	NA	0.2782	5e-10	0.210937	1.41098e-51	0.3154	2.90798e-46	NA	NA	0.750224	7.12598e-08	0.796877	6.3259e-48	0.848559	7.57501e-43	NA	NA
PNMT	2.0539e-13	6.1148e-10	7.34524	4.4363e-12	1.77462e-09	-6.92254	Thyroid	2.13429e-13	4.63283e-10	-7.3401	3.05861e-48	1.13638e-44	-14.5942	smultixcan	1.14844e-12	1.31509e-09	-7.04371	2.7827e-47	7.71465e-44	-13.9179	NA	NA	NA	NA	NA	NA	1	1	1	0	3	1.08437	6.2191	-1.25099	15.1091	-1.30189	14.3933	NA	NA	0.2782	5e-10	0.210937	1.41098e-51	0.282289	1.5907e-50	NA	NA	0.750224	7.12598e-08	0.796877	6.3259e-48	0.825904	6.07198e-47	NA	NA
PNMT	2.0539e-13	6.1148e-10	7.34524	4.4363e-12	1.77462e-09	-6.92254	Uterus	2.51201e-13	6.73971e-10	-7.31826	2.14111e-47	1.84435e-43	-14.4609	Brain_Amygdala	6.23329e-13	1.12087e-09	-7.19528	9.23881e-45	6.82563e-41	-14.0371	NA	NA	NA	NA	NA	NA	1	1	1	0	3	1.08437	6.2191	-1.35214	14.9548	-1.54024	14.4837	NA	NA	0.2782	5e-10	0.17633	1.44911e-50	0.123503	1.53546e-47	NA	NA	0.750224	7.12598e-08	0.786526	1.61706e-46	0.730187	7.22742e-44	NA	NA
PNMT	2.0539e-13	6.1148e-10	7.34524	4.4363e-12	1.77462e-09	-6.92254	Uterus	2.51201e-13	6.73971e-10	-7.31826	2.14111e-47	1.84435e-43	-14.4609	Brain_Anterior_cingulate_cortex_BA24	6.23329e-13	8.41689e-10	-7.19528	9.23881e-45	5.49186e-41	-14.0371	NA	NA	NA	NA	NA	NA	1	1	1	0	3	1.08437	6.2191	-1.35214	14.9548	-1.54024	14.4837	NA	NA	0.2782	5e-10	0.17633	1.44911e-50	0.123503	1.53546e-47	NA	NA	0.750224	7.12598e-08	0.786526	1.61706e-46	0.726956	6.94705e-44	NA	NA
PNMT	2.0539e-13	6.1148e-10	7.34524	4.4363e-12	1.77462e-09	-6.92254	Uterus	2.51201e-13	6.73971e-10	-7.31826	2.14111e-47	1.84435e-43	-14.4609	Brain_Caudate_basal_ganglia	7.16862e-12	6.36945e-09	-6.85425	3.91803e-43	9.73531e-40	-13.769	NA	NA	NA	NA	NA	NA	1	1	1	0	3	1.08437	6.2191	-1.35214	14.9548	-1.00396	14.2802	NA	NA	0.2782	5e-10	0.17633	1.44911e-50	0.3154	2.90798e-46	NA	NA	0.750224	7.12598e-08	0.786526	1.61706e-46	0.852861	7.30658e-43	NA	NA
PNMT	2.0539e-13	6.1148e-10	7.34524	4.4363e-12	1.77462e-09	-6.92254	Uterus	2.51201e-13	6.73971e-10	-7.31826	2.14111e-47	1.84435e-43	-14.4609	Brain_Cortex	6.23329e-13	9.6803e-10	-7.19528	9.23881e-45	2.53224e-41	-14.0371	NA	NA	NA	NA	NA	NA	1	1	1	0	3	1.08437	6.2191	-1.35214	14.9548	-1.54024	14.4837	NA	NA	0.2782	5e-10	0.17633	1.44911e-50	0.123503	1.53546e-47	NA	NA	0.750224	7.12598e-08	0.786526	1.61706e-46	0.719093	4.23742e-44	NA	NA
PNMT	2.0539e-13	6.1148e-10	7.34524	4.4363e-12	1.77462e-09	-6.92254	Uterus	2.51201e-13	6.73971e-10	-7.31826	2.14111e-47	1.84435e-43	-14.4609	Brain_Frontal_Cortex_BA9	6.23329e-13	8.25842e-10	-7.19528	9.23881e-45	2.28383e-41	-14.0371	NA	NA	NA	NA	NA	NA	1	1	1	0	3	1.08437	6.2191	-1.35214	14.9548	-1.54024	14.4837	NA	NA	0.2782	5e-10	0.17633	1.44911e-50	0.123503	1.53546e-47	NA	NA	0.750224	7.12598e-08	0.786526	1.61706e-46	0.718708	4.79064e-44	NA	NA
PNMT	2.0539e-13	6.1148e-10	7.34524	4.4363e-12	1.77462e-09	-6.92254	Uterus	2.51201e-13	6.73971e-10	-7.31826	2.14111e-47	1.84435e-43	-14.4609	Brain_Hypothalamus	6.23329e-13	1.17295e-09	-7.19528	9.23881e-45	8.62073e-41	-14.0371	NA	NA	NA	NA	NA	NA	1	1	1	0	3	1.08437	6.2191	-1.35214	14.9548	-1.54024	14.4837	NA	NA	0.2782	5e-10	0.17633	1.44911e-50	0.123503	1.53546e-47	NA	NA	0.750224	7.12598e-08	0.786526	1.61706e-46	0.724478	7.2695e-44	NA	NA
PNMT	2.0539e-13	6.1148e-10	7.34524	4.4363e-12	1.77462e-09	-6.92254	Uterus	2.51201e-13	6.73971e-10	-7.31826	2.14111e-47	1.84435e-43	-14.4609	Brain_Nucleus_accumbens_basal_ganglia	7.16862e-12	6.27024e-09	-6.85425	3.91803e-43	1.58484e-39	-13.769	NA	NA	NA	NA	NA	NA	1	1	1	0	3	1.08437	6.2191	-1.35214	14.9548	-1.00396	14.2802	NA	NA	0.2782	5e-10	0.17633	1.44911e-50	0.3154	2.90798e-46	NA	NA	0.750224	7.12598e-08	0.786526	1.61706e-46	0.8659	6.77902e-43	NA	NA
PNMT	2.0539e-13	6.1148e-10	7.34524	4.4363e-12	1.77462e-09	-6.92254	Uterus	2.51201e-13	6.73971e-10	-7.31826	2.14111e-47	1.84435e-43	-14.4609	Brain_Putamen_basal_ganglia	7.16862e-12	8.03338e-09	-6.85425	3.91803e-43	2.29583e-39	-13.769	NA	NA	NA	NA	NA	NA	1	1	1	0	3	1.08437	6.2191	-1.35214	14.9548	-1.00396	14.2802	NA	NA	0.2782	5e-10	0.17633	1.44911e-50	0.3154	2.90798e-46	NA	NA	0.750224	7.12598e-08	0.786526	1.61706e-46	0.866629	1.61683e-42	NA	NA
PNMT	2.0539e-13	6.1148e-10	7.34524	4.4363e-12	1.77462e-09	-6.92254	Uterus	2.51201e-13	6.73971e-10	-7.31826	2.14111e-47	1.84435e-43	-14.4609	Heart_Atrial_Appendage	7.16862e-12	6.1406e-09	-6.85425	3.91803e-43	1.11419e-39	-13.769	NA	NA	NA	NA	NA	NA	1	1	1	0	3	1.08437	6.2191	-1.35214	14.9548	-1.00396	14.2802	NA	NA	0.2782	5e-10	0.17633	1.44911e-50	0.3154	2.90798e-46	NA	NA	0.750224	7.12598e-08	0.786526	1.61706e-46	0.848559	7.57501e-43	NA	NA
PNMT	2.0539e-13	6.1148e-10	7.34524	4.4363e-12	1.77462e-09	-6.92254	Uterus	2.51201e-13	6.73971e-10	-7.31826	2.14111e-47	1.84435e-43	-14.4609	smultixcan	1.14844e-12	1.31509e-09	-7.04371	2.7827e-47	7.71465e-44	-13.9179	NA	NA	NA	NA	NA	NA	1	1	1	0	3	1.08437	6.2191	-1.35214	14.9548	-1.30189	14.3933	NA	NA	0.2782	5e-10	0.17633	1.44911e-50	0.282289	1.5907e-50	NA	NA	0.750224	7.12598e-08	0.786526	1.61706e-46	0.825904	6.07198e-47	NA	NA
PNMT	2.0539e-13	6.1148e-10	7.34524	4.4363e-12	1.77462e-09	-6.92254	Vagina	5.4578e-11	5.69194e-08	-6.55788	9.23881e-45	7.69778e-41	-14.0371	Brain_Amygdala	6.23329e-13	1.12087e-09	-7.19528	9.23881e-45	6.82563e-41	-14.0371	NA	NA	NA	NA	NA	NA	1	1	1	0	3	1.08437	6.2191	-1.10228	13.7985	-1.54024	14.4837	NA	NA	0.2782	5e-10	0.270341	2.60173e-43	0.123503	1.53546e-47	NA	NA	0.750224	7.12598e-08	0.842488	1.413e-39	0.730187	7.22742e-44	NA	NA
PNMT	2.0539e-13	6.1148e-10	7.34524	4.4363e-12	1.77462e-09	-6.92254	Vagina	5.4578e-11	5.69194e-08	-6.55788	9.23881e-45	7.69778e-41	-14.0371	Brain_Anterior_cingulate_cortex_BA24	6.23329e-13	8.41689e-10	-7.19528	9.23881e-45	5.49186e-41	-14.0371	NA	NA	NA	NA	NA	NA	1	1	1	0	3	1.08437	6.2191	-1.10228	13.7985	-1.54024	14.4837	NA	NA	0.2782	5e-10	0.270341	2.60173e-43	0.123503	1.53546e-47	NA	NA	0.750224	7.12598e-08	0.842488	1.413e-39	0.726956	6.94705e-44	NA	NA
PNMT	2.0539e-13	6.1148e-10	7.34524	4.4363e-12	1.77462e-09	-6.92254	Vagina	5.4578e-11	5.69194e-08	-6.55788	9.23881e-45	7.69778e-41	-14.0371	Brain_Caudate_basal_ganglia	7.16862e-12	6.36945e-09	-6.85425	3.91803e-43	9.73531e-40	-13.769	NA	NA	NA	NA	NA	NA	1	1	1	0	3	1.08437	6.2191	-1.10228	13.7985	-1.00396	14.2802	NA	NA	0.2782	5e-10	0.270341	2.60173e-43	0.3154	2.90798e-46	NA	NA	0.750224	7.12598e-08	0.842488	1.413e-39	0.852861	7.30658e-43	NA	NA
PNMT	2.0539e-13	6.1148e-10	7.34524	4.4363e-12	1.77462e-09	-6.92254	Vagina	5.4578e-11	5.69194e-08	-6.55788	9.23881e-45	7.69778e-41	-14.0371	Brain_Cortex	6.23329e-13	9.6803e-10	-7.19528	9.23881e-45	2.53224e-41	-14.0371	NA	NA	NA	NA	NA	NA	1	1	1	0	3	1.08437	6.2191	-1.10228	13.7985	-1.54024	14.4837	NA	NA	0.2782	5e-10	0.270341	2.60173e-43	0.123503	1.53546e-47	NA	NA	0.750224	7.12598e-08	0.842488	1.413e-39	0.719093	4.23742e-44	NA	NA
PNMT	2.0539e-13	6.1148e-10	7.34524	4.4363e-12	1.77462e-09	-6.92254	Vagina	5.4578e-11	5.69194e-08	-6.55788	9.23881e-45	7.69778e-41	-14.0371	Brain_Frontal_Cortex_BA9	6.23329e-13	8.25842e-10	-7.19528	9.23881e-45	2.28383e-41	-14.0371	NA	NA	NA	NA	NA	NA	1	1	1	0	3	1.08437	6.2191	-1.10228	13.7985	-1.54024	14.4837	NA	NA	0.2782	5e-10	0.270341	2.60173e-43	0.123503	1.53546e-47	NA	NA	0.750224	7.12598e-08	0.842488	1.413e-39	0.718708	4.79064e-44	NA	NA
PNMT	2.0539e-13	6.1148e-10	7.34524	4.4363e-12	1.77462e-09	-6.92254	Vagina	5.4578e-11	5.69194e-08	-6.55788	9.23881e-45	7.69778e-41	-14.0371	Brain_Hypothalamus	6.23329e-13	1.17295e-09	-7.19528	9.23881e-45	8.62073e-41	-14.0371	NA	NA	NA	NA	NA	NA	1	1	1	0	3	1.08437	6.2191	-1.10228	13.7985	-1.54024	14.4837	NA	NA	0.2782	5e-10	0.270341	2.60173e-43	0.123503	1.53546e-47	NA	NA	0.750224	7.12598e-08	0.842488	1.413e-39	0.724478	7.2695e-44	NA	NA
PNMT	2.0539e-13	6.1148e-10	7.34524	4.4363e-12	1.77462e-09	-6.92254	Vagina	5.4578e-11	5.69194e-08	-6.55788	9.23881e-45	7.69778e-41	-14.0371	Brain_Nucleus_accumbens_basal_ganglia	7.16862e-12	6.27024e-09	-6.85425	3.91803e-43	1.58484e-39	-13.769	NA	NA	NA	NA	NA	NA	1	1	1	0	3	1.08437	6.2191	-1.10228	13.7985	-1.00396	14.2802	NA	NA	0.2782	5e-10	0.270341	2.60173e-43	0.3154	2.90798e-46	NA	NA	0.750224	7.12598e-08	0.842488	1.413e-39	0.8659	6.77902e-43	NA	NA
PNMT	2.0539e-13	6.1148e-10	7.34524	4.4363e-12	1.77462e-09	-6.92254	Vagina	5.4578e-11	5.69194e-08	-6.55788	9.23881e-45	7.69778e-41	-14.0371	Brain_Putamen_basal_ganglia	7.16862e-12	8.03338e-09	-6.85425	3.91803e-43	2.29583e-39	-13.769	NA	NA	NA	NA	NA	NA	1	1	1	0	3	1.08437	6.2191	-1.10228	13.7985	-1.00396	14.2802	NA	NA	0.2782	5e-10	0.270341	2.60173e-43	0.3154	2.90798e-46	NA	NA	0.750224	7.12598e-08	0.842488	1.413e-39	0.866629	1.61683e-42	NA	NA
PNMT	2.0539e-13	6.1148e-10	7.34524	4.4363e-12	1.77462e-09	-6.92254	Vagina	5.4578e-11	5.69194e-08	-6.55788	9.23881e-45	7.69778e-41	-14.0371	Heart_Atrial_Appendage	7.16862e-12	6.1406e-09	-6.85425	3.91803e-43	1.11419e-39	-13.769	NA	NA	NA	NA	NA	NA	1	1	1	0	3	1.08437	6.2191	-1.10228	13.7985	-1.00396	14.2802	NA	NA	0.2782	5e-10	0.270341	2.60173e-43	0.3154	2.90798e-46	NA	NA	0.750224	7.12598e-08	0.842488	1.413e-39	0.848559	7.57501e-43	NA	NA
PNMT	2.0539e-13	6.1148e-10	7.34524	4.4363e-12	1.77462e-09	-6.92254	Vagina	5.4578e-11	5.69194e-08	-6.55788	9.23881e-45	7.69778e-41	-14.0371	smultixcan	1.14844e-12	1.31509e-09	-7.04371	2.7827e-47	7.71465e-44	-13.9179	NA	NA	NA	NA	NA	NA	1	1	1	0	3	1.08437	6.2191	-1.10228	13.7985	-1.30189	14.3933	NA	NA	0.2782	5e-10	0.270341	2.60173e-43	0.282289	1.5907e-50	NA	NA	0.750224	7.12598e-08	0.842488	1.413e-39	0.825904	6.07198e-47	NA	NA
PNMT	2.0539e-13	6.1148e-10	7.34524	4.4363e-12	1.77462e-09	-6.92254	Whole_Blood	6.23329e-13	9.46481e-10	-7.19528	9.23881e-45	2.75347e-41	-14.0371	Brain_Amygdala	6.23329e-13	1.12087e-09	-7.19528	9.23881e-45	6.82563e-41	-14.0371	NA	NA	NA	NA	NA	NA	1	1	1	0	3	1.08437	6.2191	-1.54024	14.4837	-1.54024	14.4837	NA	NA	0.2782	5e-10	0.123503	1.53546e-47	0.123503	1.53546e-47	NA	NA	0.750224	7.12598e-08	0.72439	5.61979e-44	0.730187	7.22742e-44	NA	NA
PNMT	2.0539e-13	6.1148e-10	7.34524	4.4363e-12	1.77462e-09	-6.92254	Whole_Blood	6.23329e-13	9.46481e-10	-7.19528	9.23881e-45	2.75347e-41	-14.0371	Brain_Anterior_cingulate_cortex_BA24	6.23329e-13	8.41689e-10	-7.19528	9.23881e-45	5.49186e-41	-14.0371	NA	NA	NA	NA	NA	NA	1	1	1	0	3	1.08437	6.2191	-1.54024	14.4837	-1.54024	14.4837	NA	NA	0.2782	5e-10	0.123503	1.53546e-47	0.123503	1.53546e-47	NA	NA	0.750224	7.12598e-08	0.72439	5.61979e-44	0.726956	6.94705e-44	NA	NA
PNMT	2.0539e-13	6.1148e-10	7.34524	4.4363e-12	1.77462e-09	-6.92254	Whole_Blood	6.23329e-13	9.46481e-10	-7.19528	9.23881e-45	2.75347e-41	-14.0371	Brain_Caudate_basal_ganglia	7.16862e-12	6.36945e-09	-6.85425	3.91803e-43	9.73531e-40	-13.769	NA	NA	NA	NA	NA	NA	1	1	1	0	3	1.08437	6.2191	-1.54024	14.4837	-1.00396	14.2802	NA	NA	0.2782	5e-10	0.123503	1.53546e-47	0.3154	2.90798e-46	NA	NA	0.750224	7.12598e-08	0.72439	5.61979e-44	0.852861	7.30658e-43	NA	NA
PNMT	2.0539e-13	6.1148e-10	7.34524	4.4363e-12	1.77462e-09	-6.92254	Whole_Blood	6.23329e-13	9.46481e-10	-7.19528	9.23881e-45	2.75347e-41	-14.0371	Brain_Cortex	6.23329e-13	9.6803e-10	-7.19528	9.23881e-45	2.53224e-41	-14.0371	NA	NA	NA	NA	NA	NA	1	1	1	0	3	1.08437	6.2191	-1.54024	14.4837	-1.54024	14.4837	NA	NA	0.2782	5e-10	0.123503	1.53546e-47	0.123503	1.53546e-47	NA	NA	0.750224	7.12598e-08	0.72439	5.61979e-44	0.719093	4.23742e-44	NA	NA
PNMT	2.0539e-13	6.1148e-10	7.34524	4.4363e-12	1.77462e-09	-6.92254	Whole_Blood	6.23329e-13	9.46481e-10	-7.19528	9.23881e-45	2.75347e-41	-14.0371	Brain_Frontal_Cortex_BA9	6.23329e-13	8.25842e-10	-7.19528	9.23881e-45	2.28383e-41	-14.0371	NA	NA	NA	NA	NA	NA	1	1	1	0	3	1.08437	6.2191	-1.54024	14.4837	-1.54024	14.4837	NA	NA	0.2782	5e-10	0.123503	1.53546e-47	0.123503	1.53546e-47	NA	NA	0.750224	7.12598e-08	0.72439	5.61979e-44	0.718708	4.79064e-44	NA	NA
PNMT	2.0539e-13	6.1148e-10	7.34524	4.4363e-12	1.77462e-09	-6.92254	Whole_Blood	6.23329e-13	9.46481e-10	-7.19528	9.23881e-45	2.75347e-41	-14.0371	Brain_Hypothalamus	6.23329e-13	1.17295e-09	-7.19528	9.23881e-45	8.62073e-41	-14.0371	NA	NA	NA	NA	NA	NA	1	1	1	0	3	1.08437	6.2191	-1.54024	14.4837	-1.54024	14.4837	NA	NA	0.2782	5e-10	0.123503	1.53546e-47	0.123503	1.53546e-47	NA	NA	0.750224	7.12598e-08	0.72439	5.61979e-44	0.724478	7.2695e-44	NA	NA
PNMT	2.0539e-13	6.1148e-10	7.34524	4.4363e-12	1.77462e-09	-6.92254	Whole_Blood	6.23329e-13	9.46481e-10	-7.19528	9.23881e-45	2.75347e-41	-14.0371	Brain_Nucleus_accumbens_basal_ganglia	7.16862e-12	6.27024e-09	-6.85425	3.91803e-43	1.58484e-39	-13.769	NA	NA	NA	NA	NA	NA	1	1	1	0	3	1.08437	6.2191	-1.54024	14.4837	-1.00396	14.2802	NA	NA	0.2782	5e-10	0.123503	1.53546e-47	0.3154	2.90798e-46	NA	NA	0.750224	7.12598e-08	0.72439	5.61979e-44	0.8659	6.77902e-43	NA	NA
PNMT	2.0539e-13	6.1148e-10	7.34524	4.4363e-12	1.77462e-09	-6.92254	Whole_Blood	6.23329e-13	9.46481e-10	-7.19528	9.23881e-45	2.75347e-41	-14.0371	Brain_Putamen_basal_ganglia	7.16862e-12	8.03338e-09	-6.85425	3.91803e-43	2.29583e-39	-13.769	NA	NA	NA	NA	NA	NA	1	1	1	0	3	1.08437	6.2191	-1.54024	14.4837	-1.00396	14.2802	NA	NA	0.2782	5e-10	0.123503	1.53546e-47	0.3154	2.90798e-46	NA	NA	0.750224	7.12598e-08	0.72439	5.61979e-44	0.866629	1.61683e-42	NA	NA
PNMT	2.0539e-13	6.1148e-10	7.34524	4.4363e-12	1.77462e-09	-6.92254	Whole_Blood	6.23329e-13	9.46481e-10	-7.19528	9.23881e-45	2.75347e-41	-14.0371	Heart_Atrial_Appendage	7.16862e-12	6.1406e-09	-6.85425	3.91803e-43	1.11419e-39	-13.769	NA	NA	NA	NA	NA	NA	1	1	1	0	3	1.08437	6.2191	-1.54024	14.4837	-1.00396	14.2802	NA	NA	0.2782	5e-10	0.123503	1.53546e-47	0.3154	2.90798e-46	NA	NA	0.750224	7.12598e-08	0.72439	5.61979e-44	0.848559	7.57501e-43	NA	NA
PNMT	2.0539e-13	6.1148e-10	7.34524	4.4363e-12	1.77462e-09	-6.92254	Whole_Blood	6.23329e-13	9.46481e-10	-7.19528	9.23881e-45	2.75347e-41	-14.0371	smultixcan	1.14844e-12	1.31509e-09	-7.04371	2.7827e-47	7.71465e-44	-13.9179	NA	NA	NA	NA	NA	NA	1	1	1	0	3	1.08437	6.2191	-1.54024	14.4837	-1.30189	14.3933	NA	NA	0.2782	5e-10	0.123503	1.53546e-47	0.282289	1.5907e-50	NA	NA	0.750224	7.12598e-08	0.72439	5.61979e-44	0.825904	6.07198e-47	NA	NA
PNMT	2.0539e-13	6.1148e-10	7.34524	4.4363e-12	1.77462e-09	-6.92254	smultixcan	1.99774e-14	1.35022e-11	-2.53896	3.48109e-48	6.65933e-45	-4.9954	Brain_Amygdala	6.23329e-13	1.12087e-09	-7.19528	9.23881e-45	6.82563e-41	-14.0371	NA	NA	NA	NA	NA	NA	1	1	1	0	3	1.08437	6.2191	-0.537693	4.98994	-1.54024	14.4837	NA	NA	0.2782	5e-10	0.0400893	1.77797e-51	0.123503	1.53546e-47	NA	NA	0.750224	7.12598e-08	0.423926	3.87705e-48	0.730187	7.22742e-44	NA	NA
PNMT	2.0539e-13	6.1148e-10	7.34524	4.4363e-12	1.77462e-09	-6.92254	smultixcan	1.99774e-14	1.35022e-11	-2.53896	3.48109e-48	6.65933e-45	-4.9954	Brain_Anterior_cingulate_cortex_BA24	6.23329e-13	8.41689e-10	-7.19528	9.23881e-45	5.49186e-41	-14.0371	NA	NA	NA	NA	NA	NA	1	1	1	0	3	1.08437	6.2191	-0.537693	4.98994	-1.54024	14.4837	NA	NA	0.2782	5e-10	0.0400893	1.77797e-51	0.123503	1.53546e-47	NA	NA	0.750224	7.12598e-08	0.423926	3.87705e-48	0.726956	6.94705e-44	NA	NA
PNMT	2.0539e-13	6.1148e-10	7.34524	4.4363e-12	1.77462e-09	-6.92254	smultixcan	1.99774e-14	1.35022e-11	-2.53896	3.48109e-48	6.65933e-45	-4.9954	Brain_Caudate_basal_ganglia	7.16862e-12	6.36945e-09	-6.85425	3.91803e-43	9.73531e-40	-13.769	NA	NA	NA	NA	NA	NA	1	1	1	0	3	1.08437	6.2191	-0.537693	4.98994	-1.00396	14.2802	NA	NA	0.2782	5e-10	0.0400893	1.77797e-51	0.3154	2.90798e-46	NA	NA	0.750224	7.12598e-08	0.423926	3.87705e-48	0.852861	7.30658e-43	NA	NA
PNMT	2.0539e-13	6.1148e-10	7.34524	4.4363e-12	1.77462e-09	-6.92254	smultixcan	1.99774e-14	1.35022e-11	-2.53896	3.48109e-48	6.65933e-45	-4.9954	Brain_Cortex	6.23329e-13	9.6803e-10	-7.19528	9.23881e-45	2.53224e-41	-14.0371	NA	NA	NA	NA	NA	NA	1	1	1	0	3	1.08437	6.2191	-0.537693	4.98994	-1.54024	14.4837	NA	NA	0.2782	5e-10	0.0400893	1.77797e-51	0.123503	1.53546e-47	NA	NA	0.750224	7.12598e-08	0.423926	3.87705e-48	0.719093	4.23742e-44	NA	NA
PNMT	2.0539e-13	6.1148e-10	7.34524	4.4363e-12	1.77462e-09	-6.92254	smultixcan	1.99774e-14	1.35022e-11	-2.53896	3.48109e-48	6.65933e-45	-4.9954	Brain_Frontal_Cortex_BA9	6.23329e-13	8.25842e-10	-7.19528	9.23881e-45	2.28383e-41	-14.0371	NA	NA	NA	NA	NA	NA	1	1	1	0	3	1.08437	6.2191	-0.537693	4.98994	-1.54024	14.4837	NA	NA	0.2782	5e-10	0.0400893	1.77797e-51	0.123503	1.53546e-47	NA	NA	0.750224	7.12598e-08	0.423926	3.87705e-48	0.718708	4.79064e-44	NA	NA
PNMT	2.0539e-13	6.1148e-10	7.34524	4.4363e-12	1.77462e-09	-6.92254	smultixcan	1.99774e-14	1.35022e-11	-2.53896	3.48109e-48	6.65933e-45	-4.9954	Brain_Hypothalamus	6.23329e-13	1.17295e-09	-7.19528	9.23881e-45	8.62073e-41	-14.0371	NA	NA	NA	NA	NA	NA	1	1	1	0	3	1.08437	6.2191	-0.537693	4.98994	-1.54024	14.4837	NA	NA	0.2782	5e-10	0.0400893	1.77797e-51	0.123503	1.53546e-47	NA	NA	0.750224	7.12598e-08	0.423926	3.87705e-48	0.724478	7.2695e-44	NA	NA
PNMT	2.0539e-13	6.1148e-10	7.34524	4.4363e-12	1.77462e-09	-6.92254	smultixcan	1.99774e-14	1.35022e-11	-2.53896	3.48109e-48	6.65933e-45	-4.9954	Brain_Nucleus_accumbens_basal_ganglia	7.16862e-12	6.27024e-09	-6.85425	3.91803e-43	1.58484e-39	-13.769	NA	NA	NA	NA	NA	NA	1	1	1	0	3	1.08437	6.2191	-0.537693	4.98994	-1.00396	14.2802	NA	NA	0.2782	5e-10	0.0400893	1.77797e-51	0.3154	2.90798e-46	NA	NA	0.750224	7.12598e-08	0.423926	3.87705e-48	0.8659	6.77902e-43	NA	NA
PNMT	2.0539e-13	6.1148e-10	7.34524	4.4363e-12	1.77462e-09	-6.92254	smultixcan	1.99774e-14	1.35022e-11	-2.53896	3.48109e-48	6.65933e-45	-4.9954	Brain_Putamen_basal_ganglia	7.16862e-12	8.03338e-09	-6.85425	3.91803e-43	2.29583e-39	-13.769	NA	NA	NA	NA	NA	NA	1	1	1	0	3	1.08437	6.2191	-0.537693	4.98994	-1.00396	14.2802	NA	NA	0.2782	5e-10	0.0400893	1.77797e-51	0.3154	2.90798e-46	NA	NA	0.750224	7.12598e-08	0.423926	3.87705e-48	0.866629	1.61683e-42	NA	NA
PNMT	2.0539e-13	6.1148e-10	7.34524	4.4363e-12	1.77462e-09	-6.92254	smultixcan	1.99774e-14	1.35022e-11	-2.53896	3.48109e-48	6.65933e-45	-4.9954	Heart_Atrial_Appendage	7.16862e-12	6.1406e-09	-6.85425	3.91803e-43	1.11419e-39	-13.769	NA	NA	NA	NA	NA	NA	1	1	1	0	3	1.08437	6.2191	-0.537693	4.98994	-1.00396	14.2802	NA	NA	0.2782	5e-10	0.0400893	1.77797e-51	0.3154	2.90798e-46	NA	NA	0.750224	7.12598e-08	0.423926	3.87705e-48	0.848559	7.57501e-43	NA	NA
PNMT	2.0539e-13	6.1148e-10	7.34524	4.4363e-12	1.77462e-09	-6.92254	smultixcan	1.99774e-14	1.35022e-11	-2.53896	3.48109e-48	6.65933e-45	-4.9954	smultixcan	1.14844e-12	1.31509e-09	-7.04371	2.7827e-47	7.71465e-44	-13.9179	NA	NA	NA	NA	NA	NA	1	1	1	0	3	1.08437	6.2191	-0.537693	4.98994	-1.30189	14.3933	NA	NA	0.2782	5e-10	0.0400893	1.77797e-51	0.282289	1.5907e-50	NA	NA	0.750224	7.12598e-08	0.423926	3.87705e-48	0.825904	6.07198e-47	NA	NA
PPP1R1B	9.9498e-13	2.3728e-09	7.1312	6.5503e-15	8.8686e-12	7.79287	Artery_Aorta	7.39157e-15	2.24131e-11	7.7776	2.51048e-39	8.57163e-36	13.1206	Adipose_Subcutaneous	1.26164e-12	1.14865e-09	-7.09845	6.21045e-36	1.89695e-32	-12.5146	NA	NA	NA	NA	NA	NA	1	1	1	0	3	-2.18389	7.76251	1.8432	-13.1778	-1.8054	12.6508	NA	NA	0.02897	8.3267e-15	0.0652994	1.17847e-39	0.0710117	1.10735e-36	NA	NA	0.400632	5.19701e-12	0.620362	1.47697e-35	0.61427	2.23085e-33	NA	NA
PPP1R1B	9.9498e-13	2.3728e-09	7.1312	6.5503e-15	8.8686e-12	7.79287	Artery_Aorta	7.39157e-15	2.24131e-11	7.7776	2.51048e-39	8.57163e-36	13.1206	Brain_Amygdala	1.26164e-12	1.51246e-09	-7.09845	6.21045e-36	3.05885e-32	-12.5146	NA	NA	NA	NA	NA	NA	1	1	1	0	3	-2.18389	7.76251	1.8432	-13.1778	-1.8054	12.6508	NA	NA	0.02897	8.3267e-15	0.0652994	1.17847e-39	0.0710117	1.10735e-36	NA	NA	0.400632	5.19701e-12	0.620362	1.47697e-35	0.647681	3.47487e-33	NA	NA
PPP1R1B	9.9498e-13	2.3728e-09	7.1312	6.5503e-15	8.8686e-12	7.79287	Artery_Aorta	7.39157e-15	2.24131e-11	7.7776	2.51048e-39	8.57163e-36	13.1206	Brain_Cortex	1.26164e-12	1.51403e-09	-7.09845	6.21045e-36	1.51307e-32	-12.5146	NA	NA	NA	NA	NA	NA	1	1	1	0	3	-2.18389	7.76251	1.8432	-13.1778	-1.8054	12.6508	NA	NA	0.02897	8.3267e-15	0.0652994	1.17847e-39	0.0710117	1.10735e-36	NA	NA	0.400632	5.19701e-12	0.620362	1.47697e-35	0.630864	2.35073e-33	NA	NA
PPP1R1B	9.9498e-13	2.3728e-09	7.1312	6.5503e-15	8.8686e-12	7.79287	Artery_Aorta	7.39157e-15	2.24131e-11	7.7776	2.51048e-39	8.57163e-36	13.1206	Brain_Hippocampus	1.26164e-12	1.83488e-09	-7.09845	6.21045e-36	3.46792e-32	-12.5146	NA	NA	NA	NA	NA	NA	1	1	1	0	3	-2.18389	7.76251	1.8432	-13.1778	-1.8054	12.6508	NA	NA	0.02897	8.3267e-15	0.0652994	1.17847e-39	0.0710117	1.10735e-36	NA	NA	0.400632	5.19701e-12	0.620362	1.47697e-35	0.649808	3.92316e-33	NA	NA
PPP1R1B	9.9498e-13	2.3728e-09	7.1312	6.5503e-15	8.8686e-12	7.79287	Artery_Aorta	7.39157e-15	2.24131e-11	7.7776	2.51048e-39	8.57163e-36	13.1206	Stomach	1.26164e-12	1.42802e-09	-7.09845	6.21045e-36	1.74863e-32	-12.5146	NA	NA	NA	NA	NA	NA	1	1	1	0	3	-2.18389	7.76251	1.8432	-13.1778	-1.8054	12.6508	NA	NA	0.02897	8.3267e-15	0.0652994	1.17847e-39	0.0710117	1.10735e-36	NA	NA	0.400632	5.19701e-12	0.620362	1.47697e-35	0.628213	2.85908e-33	NA	NA
PPP1R1B	9.9498e-13	2.3728e-09	7.1312	6.5503e-15	8.8686e-12	7.79287	Artery_Aorta	7.39157e-15	2.24131e-11	7.7776	2.51048e-39	8.57163e-36	13.1206	Testis	1.26164e-12	1.77724e-09	-7.09845	6.21045e-36	3.384e-32	-12.5146	NA	NA	NA	NA	NA	NA	1	1	1	0	3	-2.18389	7.76251	1.8432	-13.1778	-1.8054	12.6508	NA	NA	0.02897	8.3267e-15	0.0652994	1.17847e-39	0.0710117	1.10735e-36	NA	NA	0.400632	5.19701e-12	0.620362	1.47697e-35	0.647414	3.35644e-33	NA	NA
PPP1R1B	9.9498e-13	2.3728e-09	7.1312	6.5503e-15	8.8686e-12	7.79287	Artery_Aorta	7.39157e-15	2.24131e-11	7.7776	2.51048e-39	8.57163e-36	13.1206	smultixcan	5.17061e-13	6.37194e-10	-7.16216	6.21045e-36	1.3188e-32	-12.5146	NA	NA	NA	NA	NA	NA	1	1	1	0	3	-2.18389	7.76251	1.8432	-13.1778	-1.85169	12.8879	NA	NA	0.02897	8.3267e-15	0.0652994	1.17847e-39	0.15093	1.71919e-40	NA	NA	0.400632	5.19701e-12	0.620362	1.47697e-35	0.733668	3.76732e-37	NA	NA
PPP1R1B	9.9498e-13	2.3728e-09	7.1312	6.5503e-15	8.8686e-12	7.79287	Artery_Tibial	7.39157e-15	2.93719e-11	7.7776	2.51048e-39	1.32152e-35	13.1206	Adipose_Subcutaneous	1.26164e-12	1.14865e-09	-7.09845	6.21045e-36	1.89695e-32	-12.5146	NA	NA	NA	NA	NA	NA	1	1	1	0	3	-2.18389	7.76251	1.8432	-13.1778	-1.8054	12.6508	NA	NA	0.02897	8.3267e-15	0.0652994	1.17847e-39	0.0710117	1.10735e-36	NA	NA	0.400632	5.19701e-12	0.633236	1.50078e-35	0.61427	2.23085e-33	NA	NA
PPP1R1B	9.9498e-13	2.3728e-09	7.1312	6.5503e-15	8.8686e-12	7.79287	Artery_Tibial	7.39157e-15	2.93719e-11	7.7776	2.51048e-39	1.32152e-35	13.1206	Brain_Amygdala	1.26164e-12	1.51246e-09	-7.09845	6.21045e-36	3.05885e-32	-12.5146	NA	NA	NA	NA	NA	NA	1	1	1	0	3	-2.18389	7.76251	1.8432	-13.1778	-1.8054	12.6508	NA	NA	0.02897	8.3267e-15	0.0652994	1.17847e-39	0.0710117	1.10735e-36	NA	NA	0.400632	5.19701e-12	0.633236	1.50078e-35	0.647681	3.47487e-33	NA	NA
PPP1R1B	9.9498e-13	2.3728e-09	7.1312	6.5503e-15	8.8686e-12	7.79287	Artery_Tibial	7.39157e-15	2.93719e-11	7.7776	2.51048e-39	1.32152e-35	13.1206	Brain_Cortex	1.26164e-12	1.51403e-09	-7.09845	6.21045e-36	1.51307e-32	-12.5146	NA	NA	NA	NA	NA	NA	1	1	1	0	3	-2.18389	7.76251	1.8432	-13.1778	-1.8054	12.6508	NA	NA	0.02897	8.3267e-15	0.0652994	1.17847e-39	0.0710117	1.10735e-36	NA	NA	0.400632	5.19701e-12	0.633236	1.50078e-35	0.630864	2.35073e-33	NA	NA
PPP1R1B	9.9498e-13	2.3728e-09	7.1312	6.5503e-15	8.8686e-12	7.79287	Artery_Tibial	7.39157e-15	2.93719e-11	7.7776	2.51048e-39	1.32152e-35	13.1206	Brain_Hippocampus	1.26164e-12	1.83488e-09	-7.09845	6.21045e-36	3.46792e-32	-12.5146	NA	NA	NA	NA	NA	NA	1	1	1	0	3	-2.18389	7.76251	1.8432	-13.1778	-1.8054	12.6508	NA	NA	0.02897	8.3267e-15	0.0652994	1.17847e-39	0.0710117	1.10735e-36	NA	NA	0.400632	5.19701e-12	0.633236	1.50078e-35	0.649808	3.92316e-33	NA	NA
PPP1R1B	9.9498e-13	2.3728e-09	7.1312	6.5503e-15	8.8686e-12	7.79287	Artery_Tibial	7.39157e-15	2.93719e-11	7.7776	2.51048e-39	1.32152e-35	13.1206	Stomach	1.26164e-12	1.42802e-09	-7.09845	6.21045e-36	1.74863e-32	-12.5146	NA	NA	NA	NA	NA	NA	1	1	1	0	3	-2.18389	7.76251	1.8432	-13.1778	-1.8054	12.6508	NA	NA	0.02897	8.3267e-15	0.0652994	1.17847e-39	0.0710117	1.10735e-36	NA	NA	0.400632	5.19701e-12	0.633236	1.50078e-35	0.628213	2.85908e-33	NA	NA
PPP1R1B	9.9498e-13	2.3728e-09	7.1312	6.5503e-15	8.8686e-12	7.79287	Artery_Tibial	7.39157e-15	2.93719e-11	7.7776	2.51048e-39	1.32152e-35	13.1206	Testis	1.26164e-12	1.77724e-09	-7.09845	6.21045e-36	3.384e-32	-12.5146	NA	NA	NA	NA	NA	NA	1	1	1	0	3	-2.18389	7.76251	1.8432	-13.1778	-1.8054	12.6508	NA	NA	0.02897	8.3267e-15	0.0652994	1.17847e-39	0.0710117	1.10735e-36	NA	NA	0.400632	5.19701e-12	0.633236	1.50078e-35	0.647414	3.35644e-33	NA	NA
PPP1R1B	9.9498e-13	2.3728e-09	7.1312	6.5503e-15	8.8686e-12	7.79287	Artery_Tibial	7.39157e-15	2.93719e-11	7.7776	2.51048e-39	1.32152e-35	13.1206	smultixcan	5.17061e-13	6.37194e-10	-7.16216	6.21045e-36	1.3188e-32	-12.5146	NA	NA	NA	NA	NA	NA	1	1	1	0	3	-2.18389	7.76251	1.8432	-13.1778	-1.85169	12.8879	NA	NA	0.02897	8.3267e-15	0.0652994	1.17847e-39	0.15093	1.71919e-40	NA	NA	0.400632	5.19701e-12	0.633236	1.50078e-35	0.733668	3.76732e-37	NA	NA
PPP1R1B	9.9498e-13	2.3728e-09	7.1312	6.5503e-15	8.8686e-12	7.79287	Brain_Amygdala	3.35527e-15	6.96689e-12	-7.87693	3.56483e-10	1.23447e-07	-6.27198	Adipose_Subcutaneous	1.26164e-12	1.14865e-09	-7.09845	6.21045e-36	1.89695e-32	-12.5146	NA	NA	NA	NA	NA	NA	1	1	1	0	3	-2.18389	7.76251	-2.51862	12.9578	-1.8054	12.6508	NA	NA	0.02897	8.3267e-15	0.0117814	2.12118e-38	0.0710117	1.10735e-36	NA	NA	0.400632	5.19701e-12	0.410581	7.49296e-35	0.61427	2.23085e-33	NA	NA
PPP1R1B	9.9498e-13	2.3728e-09	7.1312	6.5503e-15	8.8686e-12	7.79287	Brain_Amygdala	3.35527e-15	6.96689e-12	-7.87693	3.56483e-10	1.23447e-07	-6.27198	Brain_Amygdala	1.26164e-12	1.51246e-09	-7.09845	6.21045e-36	3.05885e-32	-12.5146	NA	NA	NA	NA	NA	NA	1	1	1	0	3	-2.18389	7.76251	-2.51862	12.9578	-1.8054	12.6508	NA	NA	0.02897	8.3267e-15	0.0117814	2.12118e-38	0.0710117	1.10735e-36	NA	NA	0.400632	5.19701e-12	0.410581	7.49296e-35	0.647681	3.47487e-33	NA	NA
PPP1R1B	9.9498e-13	2.3728e-09	7.1312	6.5503e-15	8.8686e-12	7.79287	Brain_Amygdala	3.35527e-15	6.96689e-12	-7.87693	3.56483e-10	1.23447e-07	-6.27198	Brain_Cortex	1.26164e-12	1.51403e-09	-7.09845	6.21045e-36	1.51307e-32	-12.5146	NA	NA	NA	NA	NA	NA	1	1	1	0	3	-2.18389	7.76251	-2.51862	12.9578	-1.8054	12.6508	NA	NA	0.02897	8.3267e-15	0.0117814	2.12118e-38	0.0710117	1.10735e-36	NA	NA	0.400632	5.19701e-12	0.410581	7.49296e-35	0.630864	2.35073e-33	NA	NA
PPP1R1B	9.9498e-13	2.3728e-09	7.1312	6.5503e-15	8.8686e-12	7.79287	Brain_Amygdala	3.35527e-15	6.96689e-12	-7.87693	3.56483e-10	1.23447e-07	-6.27198	Brain_Hippocampus	1.26164e-12	1.83488e-09	-7.09845	6.21045e-36	3.46792e-32	-12.5146	NA	NA	NA	NA	NA	NA	1	1	1	0	3	-2.18389	7.76251	-2.51862	12.9578	-1.8054	12.6508	NA	NA	0.02897	8.3267e-15	0.0117814	2.12118e-38	0.0710117	1.10735e-36	NA	NA	0.400632	5.19701e-12	0.410581	7.49296e-35	0.649808	3.92316e-33	NA	NA
PPP1R1B	9.9498e-13	2.3728e-09	7.1312	6.5503e-15	8.8686e-12	7.79287	Brain_Amygdala	3.35527e-15	6.96689e-12	-7.87693	3.56483e-10	1.23447e-07	-6.27198	Stomach	1.26164e-12	1.42802e-09	-7.09845	6.21045e-36	1.74863e-32	-12.5146	NA	NA	NA	NA	NA	NA	1	1	1	0	3	-2.18389	7.76251	-2.51862	12.9578	-1.8054	12.6508	NA	NA	0.02897	8.3267e-15	0.0117814	2.12118e-38	0.0710117	1.10735e-36	NA	NA	0.400632	5.19701e-12	0.410581	7.49296e-35	0.628213	2.85908e-33	NA	NA
PPP1R1B	9.9498e-13	2.3728e-09	7.1312	6.5503e-15	8.8686e-12	7.79287	Brain_Amygdala	3.35527e-15	6.96689e-12	-7.87693	3.56483e-10	1.23447e-07	-6.27198	Testis	1.26164e-12	1.77724e-09	-7.09845	6.21045e-36	3.384e-32	-12.5146	NA	NA	NA	NA	NA	NA	1	1	1	0	3	-2.18389	7.76251	-2.51862	12.9578	-1.8054	12.6508	NA	NA	0.02897	8.3267e-15	0.0117814	2.12118e-38	0.0710117	1.10735e-36	NA	NA	0.400632	5.19701e-12	0.410581	7.49296e-35	0.647414	3.35644e-33	NA	NA
PPP1R1B	9.9498e-13	2.3728e-09	7.1312	6.5503e-15	8.8686e-12	7.79287	Brain_Amygdala	3.35527e-15	6.96689e-12	-7.87693	3.56483e-10	1.23447e-07	-6.27198	smultixcan	5.17061e-13	6.37194e-10	-7.16216	6.21045e-36	1.3188e-32	-12.5146	NA	NA	NA	NA	NA	NA	1	1	1	0	3	-2.18389	7.76251	-2.51862	12.9578	-1.85169	12.8879	NA	NA	0.02897	8.3267e-15	0.0117814	2.12118e-38	0.15093	1.71919e-40	NA	NA	0.400632	5.19701e-12	0.410581	7.49296e-35	0.733668	3.76732e-37	NA	NA
PPP1R1B	9.9498e-13	2.3728e-09	7.1312	6.5503e-15	8.8686e-12	7.79287	Brain_Cerebellar_Hemisphere	7.39157e-15	2.80091e-11	-7.7776	2.51048e-39	1.18721e-35	-13.1206	Adipose_Subcutaneous	1.26164e-12	1.14865e-09	-7.09845	6.21045e-36	1.89695e-32	-12.5146	NA	NA	NA	NA	NA	NA	1	1	1	0	3	-2.18389	7.76251	-1.8432	13.1778	-1.8054	12.6508	NA	NA	0.02897	8.3267e-15	0.0652994	1.17847e-39	0.0710117	1.10735e-36	NA	NA	0.400632	5.19701e-12	0.649223	1.33964e-35	0.61427	2.23085e-33	NA	NA
PPP1R1B	9.9498e-13	2.3728e-09	7.1312	6.5503e-15	8.8686e-12	7.79287	Brain_Cerebellar_Hemisphere	7.39157e-15	2.80091e-11	-7.7776	2.51048e-39	1.18721e-35	-13.1206	Brain_Amygdala	1.26164e-12	1.51246e-09	-7.09845	6.21045e-36	3.05885e-32	-12.5146	NA	NA	NA	NA	NA	NA	1	1	1	0	3	-2.18389	7.76251	-1.8432	13.1778	-1.8054	12.6508	NA	NA	0.02897	8.3267e-15	0.0652994	1.17847e-39	0.0710117	1.10735e-36	NA	NA	0.400632	5.19701e-12	0.649223	1.33964e-35	0.647681	3.47487e-33	NA	NA
PPP1R1B	9.9498e-13	2.3728e-09	7.1312	6.5503e-15	8.8686e-12	7.79287	Brain_Cerebellar_Hemisphere	7.39157e-15	2.80091e-11	-7.7776	2.51048e-39	1.18721e-35	-13.1206	Brain_Cortex	1.26164e-12	1.51403e-09	-7.09845	6.21045e-36	1.51307e-32	-12.5146	NA	NA	NA	NA	NA	NA	1	1	1	0	3	-2.18389	7.76251	-1.8432	13.1778	-1.8054	12.6508	NA	NA	0.02897	8.3267e-15	0.0652994	1.17847e-39	0.0710117	1.10735e-36	NA	NA	0.400632	5.19701e-12	0.649223	1.33964e-35	0.630864	2.35073e-33	NA	NA
PPP1R1B	9.9498e-13	2.3728e-09	7.1312	6.5503e-15	8.8686e-12	7.79287	Brain_Cerebellar_Hemisphere	7.39157e-15	2.80091e-11	-7.7776	2.51048e-39	1.18721e-35	-13.1206	Brain_Hippocampus	1.26164e-12	1.83488e-09	-7.09845	6.21045e-36	3.46792e-32	-12.5146	NA	NA	NA	NA	NA	NA	1	1	1	0	3	-2.18389	7.76251	-1.8432	13.1778	-1.8054	12.6508	NA	NA	0.02897	8.3267e-15	0.0652994	1.17847e-39	0.0710117	1.10735e-36	NA	NA	0.400632	5.19701e-12	0.649223	1.33964e-35	0.649808	3.92316e-33	NA	NA
PPP1R1B	9.9498e-13	2.3728e-09	7.1312	6.5503e-15	8.8686e-12	7.79287	Brain_Cerebellar_Hemisphere	7.39157e-15	2.80091e-11	-7.7776	2.51048e-39	1.18721e-35	-13.1206	Stomach	1.26164e-12	1.42802e-09	-7.09845	6.21045e-36	1.74863e-32	-12.5146	NA	NA	NA	NA	NA	NA	1	1	1	0	3	-2.18389	7.76251	-1.8432	13.1778	-1.8054	12.6508	NA	NA	0.02897	8.3267e-15	0.0652994	1.17847e-39	0.0710117	1.10735e-36	NA	NA	0.400632	5.19701e-12	0.649223	1.33964e-35	0.628213	2.85908e-33	NA	NA
PPP1R1B	9.9498e-13	2.3728e-09	7.1312	6.5503e-15	8.8686e-12	7.79287	Brain_Cerebellar_Hemisphere	7.39157e-15	2.80091e-11	-7.7776	2.51048e-39	1.18721e-35	-13.1206	Testis	1.26164e-12	1.77724e-09	-7.09845	6.21045e-36	3.384e-32	-12.5146	NA	NA	NA	NA	NA	NA	1	1	1	0	3	-2.18389	7.76251	-1.8432	13.1778	-1.8054	12.6508	NA	NA	0.02897	8.3267e-15	0.0652994	1.17847e-39	0.0710117	1.10735e-36	NA	NA	0.400632	5.19701e-12	0.649223	1.33964e-35	0.647414	3.35644e-33	NA	NA
PPP1R1B	9.9498e-13	2.3728e-09	7.1312	6.5503e-15	8.8686e-12	7.79287	Brain_Cerebellar_Hemisphere	7.39157e-15	2.80091e-11	-7.7776	2.51048e-39	1.18721e-35	-13.1206	smultixcan	5.17061e-13	6.37194e-10	-7.16216	6.21045e-36	1.3188e-32	-12.5146	NA	NA	NA	NA	NA	NA	1	1	1	0	3	-2.18389	7.76251	-1.8432	13.1778	-1.85169	12.8879	NA	NA	0.02897	8.3267e-15	0.0652994	1.17847e-39	0.15093	1.71919e-40	NA	NA	0.400632	5.19701e-12	0.649223	1.33964e-35	0.733668	3.76732e-37	NA	NA
PPP1R1B	9.9498e-13	2.3728e-09	7.1312	6.5503e-15	8.8686e-12	7.79287	Brain_Cerebellum	1.66806e-05	0.004611	-4.30524	3.56483e-10	1.18401e-07	-6.27198	Adipose_Subcutaneous	1.26164e-12	1.14865e-09	-7.09845	6.21045e-36	1.89695e-32	-12.5146	NA	NA	NA	NA	NA	NA	1	1	1	0	3	-2.18389	7.76251	-1.73952	6.03827	-1.8054	12.6508	NA	NA	0.02897	8.3267e-15	0.0819433	1.55772e-09	0.0710117	1.10735e-36	NA	NA	0.400632	5.19701e-12	0.688155	4.36741e-07	0.61427	2.23085e-33	NA	NA
PPP1R1B	9.9498e-13	2.3728e-09	7.1312	6.5503e-15	8.8686e-12	7.79287	Brain_Cerebellum	1.66806e-05	0.004611	-4.30524	3.56483e-10	1.18401e-07	-6.27198	Brain_Amygdala	1.26164e-12	1.51246e-09	-7.09845	6.21045e-36	3.05885e-32	-12.5146	NA	NA	NA	NA	NA	NA	1	1	1	0	3	-2.18389	7.76251	-1.73952	6.03827	-1.8054	12.6508	NA	NA	0.02897	8.3267e-15	0.0819433	1.55772e-09	0.0710117	1.10735e-36	NA	NA	0.400632	5.19701e-12	0.688155	4.36741e-07	0.647681	3.47487e-33	NA	NA
PPP1R1B	9.9498e-13	2.3728e-09	7.1312	6.5503e-15	8.8686e-12	7.79287	Brain_Cerebellum	1.66806e-05	0.004611	-4.30524	3.56483e-10	1.18401e-07	-6.27198	Brain_Cortex	1.26164e-12	1.51403e-09	-7.09845	6.21045e-36	1.51307e-32	-12.5146	NA	NA	NA	NA	NA	NA	1	1	1	0	3	-2.18389	7.76251	-1.73952	6.03827	-1.8054	12.6508	NA	NA	0.02897	8.3267e-15	0.0819433	1.55772e-09	0.0710117	1.10735e-36	NA	NA	0.400632	5.19701e-12	0.688155	4.36741e-07	0.630864	2.35073e-33	NA	NA
PPP1R1B	9.9498e-13	2.3728e-09	7.1312	6.5503e-15	8.8686e-12	7.79287	Brain_Cerebellum	1.66806e-05	0.004611	-4.30524	3.56483e-10	1.18401e-07	-6.27198	Brain_Hippocampus	1.26164e-12	1.83488e-09	-7.09845	6.21045e-36	3.46792e-32	-12.5146	NA	NA	NA	NA	NA	NA	1	1	1	0	3	-2.18389	7.76251	-1.73952	6.03827	-1.8054	12.6508	NA	NA	0.02897	8.3267e-15	0.0819433	1.55772e-09	0.0710117	1.10735e-36	NA	NA	0.400632	5.19701e-12	0.688155	4.36741e-07	0.649808	3.92316e-33	NA	NA
PPP1R1B	9.9498e-13	2.3728e-09	7.1312	6.5503e-15	8.8686e-12	7.79287	Brain_Cerebellum	1.66806e-05	0.004611	-4.30524	3.56483e-10	1.18401e-07	-6.27198	Stomach	1.26164e-12	1.42802e-09	-7.09845	6.21045e-36	1.74863e-32	-12.5146	NA	NA	NA	NA	NA	NA	1	1	1	0	3	-2.18389	7.76251	-1.73952	6.03827	-1.8054	12.6508	NA	NA	0.02897	8.3267e-15	0.0819433	1.55772e-09	0.0710117	1.10735e-36	NA	NA	0.400632	5.19701e-12	0.688155	4.36741e-07	0.628213	2.85908e-33	NA	NA
PPP1R1B	9.9498e-13	2.3728e-09	7.1312	6.5503e-15	8.8686e-12	7.79287	Brain_Cerebellum	1.66806e-05	0.004611	-4.30524	3.56483e-10	1.18401e-07	-6.27198	Testis	1.26164e-12	1.77724e-09	-7.09845	6.21045e-36	3.384e-32	-12.5146	NA	NA	NA	NA	NA	NA	1	1	1	0	3	-2.18389	7.76251	-1.73952	6.03827	-1.8054	12.6508	NA	NA	0.02897	8.3267e-15	0.0819433	1.55772e-09	0.0710117	1.10735e-36	NA	NA	0.400632	5.19701e-12	0.688155	4.36741e-07	0.647414	3.35644e-33	NA	NA
PPP1R1B	9.9498e-13	2.3728e-09	7.1312	6.5503e-15	8.8686e-12	7.79287	Brain_Cerebellum	1.66806e-05	0.004611	-4.30524	3.56483e-10	1.18401e-07	-6.27198	smultixcan	5.17061e-13	6.37194e-10	-7.16216	6.21045e-36	1.3188e-32	-12.5146	NA	NA	NA	NA	NA	NA	1	1	1	0	3	-2.18389	7.76251	-1.73952	6.03827	-1.85169	12.8879	NA	NA	0.02897	8.3267e-15	0.0819433	1.55772e-09	0.15093	1.71919e-40	NA	NA	0.400632	5.19701e-12	0.688155	4.36741e-07	0.733668	3.76732e-37	NA	NA
PPP1R1B	9.9498e-13	2.3728e-09	7.1312	6.5503e-15	8.8686e-12	7.79287	Brain_Cortex	1.66806e-05	0.00579946	-4.30524	3.56483e-10	1.19778e-07	-6.27198	Adipose_Subcutaneous	1.26164e-12	1.14865e-09	-7.09845	6.21045e-36	1.89695e-32	-12.5146	NA	NA	NA	NA	NA	NA	1	1	1	0	3	-2.18389	7.76251	-1.73952	6.03827	-1.8054	12.6508	NA	NA	0.02897	8.3267e-15	0.0819433	1.55772e-09	0.0710117	1.10735e-36	NA	NA	0.400632	5.19701e-12	0.69069	4.45218e-07	0.61427	2.23085e-33	NA	NA
PPP1R1B	9.9498e-13	2.3728e-09	7.1312	6.5503e-15	8.8686e-12	7.79287	Brain_Cortex	1.66806e-05	0.00579946	-4.30524	3.56483e-10	1.19778e-07	-6.27198	Brain_Amygdala	1.26164e-12	1.51246e-09	-7.09845	6.21045e-36	3.05885e-32	-12.5146	NA	NA	NA	NA	NA	NA	1	1	1	0	3	-2.18389	7.76251	-1.73952	6.03827	-1.8054	12.6508	NA	NA	0.02897	8.3267e-15	0.0819433	1.55772e-09	0.0710117	1.10735e-36	NA	NA	0.400632	5.19701e-12	0.69069	4.45218e-07	0.647681	3.47487e-33	NA	NA
PPP1R1B	9.9498e-13	2.3728e-09	7.1312	6.5503e-15	8.8686e-12	7.79287	Brain_Cortex	1.66806e-05	0.00579946	-4.30524	3.56483e-10	1.19778e-07	-6.27198	Brain_Cortex	1.26164e-12	1.51403e-09	-7.09845	6.21045e-36	1.51307e-32	-12.5146	NA	NA	NA	NA	NA	NA	1	1	1	0	3	-2.18389	7.76251	-1.73952	6.03827	-1.8054	12.6508	NA	NA	0.02897	8.3267e-15	0.0819433	1.55772e-09	0.0710117	1.10735e-36	NA	NA	0.400632	5.19701e-12	0.69069	4.45218e-07	0.630864	2.35073e-33	NA	NA
PPP1R1B	9.9498e-13	2.3728e-09	7.1312	6.5503e-15	8.8686e-12	7.79287	Brain_Cortex	1.66806e-05	0.00579946	-4.30524	3.56483e-10	1.19778e-07	-6.27198	Brain_Hippocampus	1.26164e-12	1.83488e-09	-7.09845	6.21045e-36	3.46792e-32	-12.5146	NA	NA	NA	NA	NA	NA	1	1	1	0	3	-2.18389	7.76251	-1.73952	6.03827	-1.8054	12.6508	NA	NA	0.02897	8.3267e-15	0.0819433	1.55772e-09	0.0710117	1.10735e-36	NA	NA	0.400632	5.19701e-12	0.69069	4.45218e-07	0.649808	3.92316e-33	NA	NA
PPP1R1B	9.9498e-13	2.3728e-09	7.1312	6.5503e-15	8.8686e-12	7.79287	Brain_Cortex	1.66806e-05	0.00579946	-4.30524	3.56483e-10	1.19778e-07	-6.27198	Stomach	1.26164e-12	1.42802e-09	-7.09845	6.21045e-36	1.74863e-32	-12.5146	NA	NA	NA	NA	NA	NA	1	1	1	0	3	-2.18389	7.76251	-1.73952	6.03827	-1.8054	12.6508	NA	NA	0.02897	8.3267e-15	0.0819433	1.55772e-09	0.0710117	1.10735e-36	NA	NA	0.400632	5.19701e-12	0.69069	4.45218e-07	0.628213	2.85908e-33	NA	NA
PPP1R1B	9.9498e-13	2.3728e-09	7.1312	6.5503e-15	8.8686e-12	7.79287	Brain_Cortex	1.66806e-05	0.00579946	-4.30524	3.56483e-10	1.19778e-07	-6.27198	Testis	1.26164e-12	1.77724e-09	-7.09845	6.21045e-36	3.384e-32	-12.5146	NA	NA	NA	NA	NA	NA	1	1	1	0	3	-2.18389	7.76251	-1.73952	6.03827	-1.8054	12.6508	NA	NA	0.02897	8.3267e-15	0.0819433	1.55772e-09	0.0710117	1.10735e-36	NA	NA	0.400632	5.19701e-12	0.69069	4.45218e-07	0.647414	3.35644e-33	NA	NA
PPP1R1B	9.9498e-13	2.3728e-09	7.1312	6.5503e-15	8.8686e-12	7.79287	Brain_Cortex	1.66806e-05	0.00579946	-4.30524	3.56483e-10	1.19778e-07	-6.27198	smultixcan	5.17061e-13	6.37194e-10	-7.16216	6.21045e-36	1.3188e-32	-12.5146	NA	NA	NA	NA	NA	NA	1	1	1	0	3	-2.18389	7.76251	-1.73952	6.03827	-1.85169	12.8879	NA	NA	0.02897	8.3267e-15	0.0819433	1.55772e-09	0.15093	1.71919e-40	NA	NA	0.400632	5.19701e-12	0.69069	4.45218e-07	0.733668	3.76732e-37	NA	NA
PPP1R1B	9.9498e-13	2.3728e-09	7.1312	6.5503e-15	8.8686e-12	7.79287	Brain_Frontal_Cortex_BA9	1.66806e-05	0.00664406	-4.30524	3.56483e-10	1.20466e-07	-6.27198	Adipose_Subcutaneous	1.26164e-12	1.14865e-09	-7.09845	6.21045e-36	1.89695e-32	-12.5146	NA	NA	NA	NA	NA	NA	1	1	1	0	3	-2.18389	7.76251	-1.73952	6.03827	-1.8054	12.6508	NA	NA	0.02897	8.3267e-15	0.0819433	1.55772e-09	0.0710117	1.10735e-36	NA	NA	0.400632	5.19701e-12	0.68948	4.56488e-07	0.61427	2.23085e-33	NA	NA
PPP1R1B	9.9498e-13	2.3728e-09	7.1312	6.5503e-15	8.8686e-12	7.79287	Brain_Frontal_Cortex_BA9	1.66806e-05	0.00664406	-4.30524	3.56483e-10	1.20466e-07	-6.27198	Brain_Amygdala	1.26164e-12	1.51246e-09	-7.09845	6.21045e-36	3.05885e-32	-12.5146	NA	NA	NA	NA	NA	NA	1	1	1	0	3	-2.18389	7.76251	-1.73952	6.03827	-1.8054	12.6508	NA	NA	0.02897	8.3267e-15	0.0819433	1.55772e-09	0.0710117	1.10735e-36	NA	NA	0.400632	5.19701e-12	0.68948	4.56488e-07	0.647681	3.47487e-33	NA	NA
PPP1R1B	9.9498e-13	2.3728e-09	7.1312	6.5503e-15	8.8686e-12	7.79287	Brain_Frontal_Cortex_BA9	1.66806e-05	0.00664406	-4.30524	3.56483e-10	1.20466e-07	-6.27198	Brain_Cortex	1.26164e-12	1.51403e-09	-7.09845	6.21045e-36	1.51307e-32	-12.5146	NA	NA	NA	NA	NA	NA	1	1	1	0	3	-2.18389	7.76251	-1.73952	6.03827	-1.8054	12.6508	NA	NA	0.02897	8.3267e-15	0.0819433	1.55772e-09	0.0710117	1.10735e-36	NA	NA	0.400632	5.19701e-12	0.68948	4.56488e-07	0.630864	2.35073e-33	NA	NA
PPP1R1B	9.9498e-13	2.3728e-09	7.1312	6.5503e-15	8.8686e-12	7.79287	Brain_Frontal_Cortex_BA9	1.66806e-05	0.00664406	-4.30524	3.56483e-10	1.20466e-07	-6.27198	Brain_Hippocampus	1.26164e-12	1.83488e-09	-7.09845	6.21045e-36	3.46792e-32	-12.5146	NA	NA	NA	NA	NA	NA	1	1	1	0	3	-2.18389	7.76251	-1.73952	6.03827	-1.8054	12.6508	NA	NA	0.02897	8.3267e-15	0.0819433	1.55772e-09	0.0710117	1.10735e-36	NA	NA	0.400632	5.19701e-12	0.68948	4.56488e-07	0.649808	3.92316e-33	NA	NA
PPP1R1B	9.9498e-13	2.3728e-09	7.1312	6.5503e-15	8.8686e-12	7.79287	Brain_Frontal_Cortex_BA9	1.66806e-05	0.00664406	-4.30524	3.56483e-10	1.20466e-07	-6.27198	Stomach	1.26164e-12	1.42802e-09	-7.09845	6.21045e-36	1.74863e-32	-12.5146	NA	NA	NA	NA	NA	NA	1	1	1	0	3	-2.18389	7.76251	-1.73952	6.03827	-1.8054	12.6508	NA	NA	0.02897	8.3267e-15	0.0819433	1.55772e-09	0.0710117	1.10735e-36	NA	NA	0.400632	5.19701e-12	0.68948	4.56488e-07	0.628213	2.85908e-33	NA	NA
PPP1R1B	9.9498e-13	2.3728e-09	7.1312	6.5503e-15	8.8686e-12	7.79287	Brain_Frontal_Cortex_BA9	1.66806e-05	0.00664406	-4.30524	3.56483e-10	1.20466e-07	-6.27198	Testis	1.26164e-12	1.77724e-09	-7.09845	6.21045e-36	3.384e-32	-12.5146	NA	NA	NA	NA	NA	NA	1	1	1	0	3	-2.18389	7.76251	-1.73952	6.03827	-1.8054	12.6508	NA	NA	0.02897	8.3267e-15	0.0819433	1.55772e-09	0.0710117	1.10735e-36	NA	NA	0.400632	5.19701e-12	0.68948	4.56488e-07	0.647414	3.35644e-33	NA	NA
PPP1R1B	9.9498e-13	2.3728e-09	7.1312	6.5503e-15	8.8686e-12	7.79287	Brain_Frontal_Cortex_BA9	1.66806e-05	0.00664406	-4.30524	3.56483e-10	1.20466e-07	-6.27198	smultixcan	5.17061e-13	6.37194e-10	-7.16216	6.21045e-36	1.3188e-32	-12.5146	NA	NA	NA	NA	NA	NA	1	1	1	0	3	-2.18389	7.76251	-1.73952	6.03827	-1.85169	12.8879	NA	NA	0.02897	8.3267e-15	0.0819433	1.55772e-09	0.15093	1.71919e-40	NA	NA	0.400632	5.19701e-12	0.68948	4.56488e-07	0.733668	3.76732e-37	NA	NA
PPP1R1B	9.9498e-13	2.3728e-09	7.1312	6.5503e-15	8.8686e-12	7.79287	Brain_Hippocampus	1.66806e-05	0.00579933	-4.30524	3.56483e-10	1.28933e-07	-6.27198	Adipose_Subcutaneous	1.26164e-12	1.14865e-09	-7.09845	6.21045e-36	1.89695e-32	-12.5146	NA	NA	NA	NA	NA	NA	1	1	1	0	3	-2.18389	7.76251	-1.73952	6.03827	-1.8054	12.6508	NA	NA	0.02897	8.3267e-15	0.0819433	1.55772e-09	0.0710117	1.10735e-36	NA	NA	0.400632	5.19701e-12	0.692054	4.95485e-07	0.61427	2.23085e-33	NA	NA
PPP1R1B	9.9498e-13	2.3728e-09	7.1312	6.5503e-15	8.8686e-12	7.79287	Brain_Hippocampus	1.66806e-05	0.00579933	-4.30524	3.56483e-10	1.28933e-07	-6.27198	Brain_Amygdala	1.26164e-12	1.51246e-09	-7.09845	6.21045e-36	3.05885e-32	-12.5146	NA	NA	NA	NA	NA	NA	1	1	1	0	3	-2.18389	7.76251	-1.73952	6.03827	-1.8054	12.6508	NA	NA	0.02897	8.3267e-15	0.0819433	1.55772e-09	0.0710117	1.10735e-36	NA	NA	0.400632	5.19701e-12	0.692054	4.95485e-07	0.647681	3.47487e-33	NA	NA
PPP1R1B	9.9498e-13	2.3728e-09	7.1312	6.5503e-15	8.8686e-12	7.79287	Brain_Hippocampus	1.66806e-05	0.00579933	-4.30524	3.56483e-10	1.28933e-07	-6.27198	Brain_Cortex	1.26164e-12	1.51403e-09	-7.09845	6.21045e-36	1.51307e-32	-12.5146	NA	NA	NA	NA	NA	NA	1	1	1	0	3	-2.18389	7.76251	-1.73952	6.03827	-1.8054	12.6508	NA	NA	0.02897	8.3267e-15	0.0819433	1.55772e-09	0.0710117	1.10735e-36	NA	NA	0.400632	5.19701e-12	0.692054	4.95485e-07	0.630864	2.35073e-33	NA	NA
PPP1R1B	9.9498e-13	2.3728e-09	7.1312	6.5503e-15	8.8686e-12	7.79287	Brain_Hippocampus	1.66806e-05	0.00579933	-4.30524	3.56483e-10	1.28933e-07	-6.27198	Brain_Hippocampus	1.26164e-12	1.83488e-09	-7.09845	6.21045e-36	3.46792e-32	-12.5146	NA	NA	NA	NA	NA	NA	1	1	1	0	3	-2.18389	7.76251	-1.73952	6.03827	-1.8054	12.6508	NA	NA	0.02897	8.3267e-15	0.0819433	1.55772e-09	0.0710117	1.10735e-36	NA	NA	0.400632	5.19701e-12	0.692054	4.95485e-07	0.649808	3.92316e-33	NA	NA
PPP1R1B	9.9498e-13	2.3728e-09	7.1312	6.5503e-15	8.8686e-12	7.79287	Brain_Hippocampus	1.66806e-05	0.00579933	-4.30524	3.56483e-10	1.28933e-07	-6.27198	Stomach	1.26164e-12	1.42802e-09	-7.09845	6.21045e-36	1.74863e-32	-12.5146	NA	NA	NA	NA	NA	NA	1	1	1	0	3	-2.18389	7.76251	-1.73952	6.03827	-1.8054	12.6508	NA	NA	0.02897	8.3267e-15	0.0819433	1.55772e-09	0.0710117	1.10735e-36	NA	NA	0.400632	5.19701e-12	0.692054	4.95485e-07	0.628213	2.85908e-33	NA	NA
PPP1R1B	9.9498e-13	2.3728e-09	7.1312	6.5503e-15	8.8686e-12	7.79287	Brain_Hippocampus	1.66806e-05	0.00579933	-4.30524	3.56483e-10	1.28933e-07	-6.27198	Testis	1.26164e-12	1.77724e-09	-7.09845	6.21045e-36	3.384e-32	-12.5146	NA	NA	NA	NA	NA	NA	1	1	1	0	3	-2.18389	7.76251	-1.73952	6.03827	-1.8054	12.6508	NA	NA	0.02897	8.3267e-15	0.0819433	1.55772e-09	0.0710117	1.10735e-36	NA	NA	0.400632	5.19701e-12	0.692054	4.95485e-07	0.647414	3.35644e-33	NA	NA
PPP1R1B	9.9498e-13	2.3728e-09	7.1312	6.5503e-15	8.8686e-12	7.79287	Brain_Hippocampus	1.66806e-05	0.00579933	-4.30524	3.56483e-10	1.28933e-07	-6.27198	smultixcan	5.17061e-13	6.37194e-10	-7.16216	6.21045e-36	1.3188e-32	-12.5146	NA	NA	NA	NA	NA	NA	1	1	1	0	3	-2.18389	7.76251	-1.73952	6.03827	-1.85169	12.8879	NA	NA	0.02897	8.3267e-15	0.0819433	1.55772e-09	0.15093	1.71919e-40	NA	NA	0.400632	5.19701e-12	0.692054	4.95485e-07	0.733668	3.76732e-37	NA	NA
PPP1R1B	9.9498e-13	2.3728e-09	7.1312	6.5503e-15	8.8686e-12	7.79287	Esophagus_Mucosa	7.43349e-15	2.22739e-11	7.77688	6.49759e-41	2.2564e-37	13.3947	Adipose_Subcutaneous	1.26164e-12	1.14865e-09	-7.09845	6.21045e-36	1.89695e-32	-12.5146	NA	NA	NA	NA	NA	NA	1	1	1	0	3	-2.18389	7.76251	1.90584	-13.4947	-1.8054	12.6508	NA	NA	0.02897	8.3267e-15	0.0566703	1.68089e-41	0.0710117	1.10735e-36	NA	NA	0.400632	5.19701e-12	0.59476	6.8629e-38	0.61427	2.23085e-33	NA	NA
PPP1R1B	9.9498e-13	2.3728e-09	7.1312	6.5503e-15	8.8686e-12	7.79287	Esophagus_Mucosa	7.43349e-15	2.22739e-11	7.77688	6.49759e-41	2.2564e-37	13.3947	Brain_Amygdala	1.26164e-12	1.51246e-09	-7.09845	6.21045e-36	3.05885e-32	-12.5146	NA	NA	NA	NA	NA	NA	1	1	1	0	3	-2.18389	7.76251	1.90584	-13.4947	-1.8054	12.6508	NA	NA	0.02897	8.3267e-15	0.0566703	1.68089e-41	0.0710117	1.10735e-36	NA	NA	0.400632	5.19701e-12	0.59476	6.8629e-38	0.647681	3.47487e-33	NA	NA
PPP1R1B	9.9498e-13	2.3728e-09	7.1312	6.5503e-15	8.8686e-12	7.79287	Esophagus_Mucosa	7.43349e-15	2.22739e-11	7.77688	6.49759e-41	2.2564e-37	13.3947	Brain_Cortex	1.26164e-12	1.51403e-09	-7.09845	6.21045e-36	1.51307e-32	-12.5146	NA	NA	NA	NA	NA	NA	1	1	1	0	3	-2.18389	7.76251	1.90584	-13.4947	-1.8054	12.6508	NA	NA	0.02897	8.3267e-15	0.0566703	1.68089e-41	0.0710117	1.10735e-36	NA	NA	0.400632	5.19701e-12	0.59476	6.8629e-38	0.630864	2.35073e-33	NA	NA
PPP1R1B	9.9498e-13	2.3728e-09	7.1312	6.5503e-15	8.8686e-12	7.79287	Esophagus_Mucosa	7.43349e-15	2.22739e-11	7.77688	6.49759e-41	2.2564e-37	13.3947	Brain_Hippocampus	1.26164e-12	1.83488e-09	-7.09845	6.21045e-36	3.46792e-32	-12.5146	NA	NA	NA	NA	NA	NA	1	1	1	0	3	-2.18389	7.76251	1.90584	-13.4947	-1.8054	12.6508	NA	NA	0.02897	8.3267e-15	0.0566703	1.68089e-41	0.0710117	1.10735e-36	NA	NA	0.400632	5.19701e-12	0.59476	6.8629e-38	0.649808	3.92316e-33	NA	NA
PPP1R1B	9.9498e-13	2.3728e-09	7.1312	6.5503e-15	8.8686e-12	7.79287	Esophagus_Mucosa	7.43349e-15	2.22739e-11	7.77688	6.49759e-41	2.2564e-37	13.3947	Stomach	1.26164e-12	1.42802e-09	-7.09845	6.21045e-36	1.74863e-32	-12.5146	NA	NA	NA	NA	NA	NA	1	1	1	0	3	-2.18389	7.76251	1.90584	-13.4947	-1.8054	12.6508	NA	NA	0.02897	8.3267e-15	0.0566703	1.68089e-41	0.0710117	1.10735e-36	NA	NA	0.400632	5.19701e-12	0.59476	6.8629e-38	0.628213	2.85908e-33	NA	NA
PPP1R1B	9.9498e-13	2.3728e-09	7.1312	6.5503e-15	8.8686e-12	7.79287	Esophagus_Mucosa	7.43349e-15	2.22739e-11	7.77688	6.49759e-41	2.2564e-37	13.3947	Testis	1.26164e-12	1.77724e-09	-7.09845	6.21045e-36	3.384e-32	-12.5146	NA	NA	NA	NA	NA	NA	1	1	1	0	3	-2.18389	7.76251	1.90584	-13.4947	-1.8054	12.6508	NA	NA	0.02897	8.3267e-15	0.0566703	1.68089e-41	0.0710117	1.10735e-36	NA	NA	0.400632	5.19701e-12	0.59476	6.8629e-38	0.647414	3.35644e-33	NA	NA
PPP1R1B	9.9498e-13	2.3728e-09	7.1312	6.5503e-15	8.8686e-12	7.79287	Esophagus_Mucosa	7.43349e-15	2.22739e-11	7.77688	6.49759e-41	2.2564e-37	13.3947	smultixcan	5.17061e-13	6.37194e-10	-7.16216	6.21045e-36	1.3188e-32	-12.5146	NA	NA	NA	NA	NA	NA	1	1	1	0	3	-2.18389	7.76251	1.90584	-13.4947	-1.85169	12.8879	NA	NA	0.02897	8.3267e-15	0.0566703	1.68089e-41	0.15093	1.71919e-40	NA	NA	0.400632	5.19701e-12	0.59476	6.8629e-38	0.733668	3.76732e-37	NA	NA
PPP1R1B	9.9498e-13	2.3728e-09	7.1312	6.5503e-15	8.8686e-12	7.79287	Esophagus_Muscularis	1.89893e-09	1.67838e-06	6.00622	7.10483e-19	6.17114e-16	8.87324	Adipose_Subcutaneous	1.26164e-12	1.14865e-09	-7.09845	6.21045e-36	1.89695e-32	-12.5146	NA	NA	NA	NA	NA	NA	1	1	1	0	3	-2.18389	7.76251	2.57298	-8.49916	-1.8054	12.6508	NA	NA	0.02897	8.3267e-15	0.0100827	1.90966e-17	0.0710117	1.10735e-36	NA	NA	0.400632	5.19701e-12	0.367243	1.7412e-14	0.61427	2.23085e-33	NA	NA
PPP1R1B	9.9498e-13	2.3728e-09	7.1312	6.5503e-15	8.8686e-12	7.79287	Esophagus_Muscularis	1.89893e-09	1.67838e-06	6.00622	7.10483e-19	6.17114e-16	8.87324	Brain_Amygdala	1.26164e-12	1.51246e-09	-7.09845	6.21045e-36	3.05885e-32	-12.5146	NA	NA	NA	NA	NA	NA	1	1	1	0	3	-2.18389	7.76251	2.57298	-8.49916	-1.8054	12.6508	NA	NA	0.02897	8.3267e-15	0.0100827	1.90966e-17	0.0710117	1.10735e-36	NA	NA	0.400632	5.19701e-12	0.367243	1.7412e-14	0.647681	3.47487e-33	NA	NA
PPP1R1B	9.9498e-13	2.3728e-09	7.1312	6.5503e-15	8.8686e-12	7.79287	Esophagus_Muscularis	1.89893e-09	1.67838e-06	6.00622	7.10483e-19	6.17114e-16	8.87324	Brain_Cortex	1.26164e-12	1.51403e-09	-7.09845	6.21045e-36	1.51307e-32	-12.5146	NA	NA	NA	NA	NA	NA	1	1	1	0	3	-2.18389	7.76251	2.57298	-8.49916	-1.8054	12.6508	NA	NA	0.02897	8.3267e-15	0.0100827	1.90966e-17	0.0710117	1.10735e-36	NA	NA	0.400632	5.19701e-12	0.367243	1.7412e-14	0.630864	2.35073e-33	NA	NA
PPP1R1B	9.9498e-13	2.3728e-09	7.1312	6.5503e-15	8.8686e-12	7.79287	Esophagus_Muscularis	1.89893e-09	1.67838e-06	6.00622	7.10483e-19	6.17114e-16	8.87324	Brain_Hippocampus	1.26164e-12	1.83488e-09	-7.09845	6.21045e-36	3.46792e-32	-12.5146	NA	NA	NA	NA	NA	NA	1	1	1	0	3	-2.18389	7.76251	2.57298	-8.49916	-1.8054	12.6508	NA	NA	0.02897	8.3267e-15	0.0100827	1.90966e-17	0.0710117	1.10735e-36	NA	NA	0.400632	5.19701e-12	0.367243	1.7412e-14	0.649808	3.92316e-33	NA	NA
PPP1R1B	9.9498e-13	2.3728e-09	7.1312	6.5503e-15	8.8686e-12	7.79287	Esophagus_Muscularis	1.89893e-09	1.67838e-06	6.00622	7.10483e-19	6.17114e-16	8.87324	Stomach	1.26164e-12	1.42802e-09	-7.09845	6.21045e-36	1.74863e-32	-12.5146	NA	NA	NA	NA	NA	NA	1	1	1	0	3	-2.18389	7.76251	2.57298	-8.49916	-1.8054	12.6508	NA	NA	0.02897	8.3267e-15	0.0100827	1.90966e-17	0.0710117	1.10735e-36	NA	NA	0.400632	5.19701e-12	0.367243	1.7412e-14	0.628213	2.85908e-33	NA	NA
PPP1R1B	9.9498e-13	2.3728e-09	7.1312	6.5503e-15	8.8686e-12	7.79287	Esophagus_Muscularis	1.89893e-09	1.67838e-06	6.00622	7.10483e-19	6.17114e-16	8.87324	Testis	1.26164e-12	1.77724e-09	-7.09845	6.21045e-36	3.384e-32	-12.5146	NA	NA	NA	NA	NA	NA	1	1	1	0	3	-2.18389	7.76251	2.57298	-8.49916	-1.8054	12.6508	NA	NA	0.02897	8.3267e-15	0.0100827	1.90966e-17	0.0710117	1.10735e-36	NA	NA	0.400632	5.19701e-12	0.367243	1.7412e-14	0.647414	3.35644e-33	NA	NA
PPP1R1B	9.9498e-13	2.3728e-09	7.1312	6.5503e-15	8.8686e-12	7.79287	Esophagus_Muscularis	1.89893e-09	1.67838e-06	6.00622	7.10483e-19	6.17114e-16	8.87324	smultixcan	5.17061e-13	6.37194e-10	-7.16216	6.21045e-36	1.3188e-32	-12.5146	NA	NA	NA	NA	NA	NA	1	1	1	0	3	-2.18389	7.76251	2.57298	-8.49916	-1.85169	12.8879	NA	NA	0.02897	8.3267e-15	0.0100827	1.90966e-17	0.15093	1.71919e-40	NA	NA	0.400632	5.19701e-12	0.367243	1.7412e-14	0.733668	3.76732e-37	NA	NA
PPP1R1B	9.9498e-13	2.3728e-09	7.1312	6.5503e-15	8.8686e-12	7.79287	Heart_Atrial_Appendage	6.74962e-15	1.13037e-11	-7.78908	2.26804e-35	3.70446e-32	-12.4113	Adipose_Subcutaneous	1.26164e-12	1.14865e-09	-7.09845	6.21045e-36	1.89695e-32	-12.5146	NA	NA	NA	NA	NA	NA	1	1	1	0	3	-2.18389	7.76251	-2.38282	12.252	-1.8054	12.6508	NA	NA	0.02897	8.3267e-15	0.0171805	1.6384e-34	0.0710117	1.10735e-36	NA	NA	0.400632	5.19701e-12	0.417378	3.97214e-31	0.61427	2.23085e-33	NA	NA
PPP1R1B	9.9498e-13	2.3728e-09	7.1312	6.5503e-15	8.8686e-12	7.79287	Heart_Atrial_Appendage	6.74962e-15	1.13037e-11	-7.78908	2.26804e-35	3.70446e-32	-12.4113	Brain_Amygdala	1.26164e-12	1.51246e-09	-7.09845	6.21045e-36	3.05885e-32	-12.5146	NA	NA	NA	NA	NA	NA	1	1	1	0	3	-2.18389	7.76251	-2.38282	12.252	-1.8054	12.6508	NA	NA	0.02897	8.3267e-15	0.0171805	1.6384e-34	0.0710117	1.10735e-36	NA	NA	0.400632	5.19701e-12	0.417378	3.97214e-31	0.647681	3.47487e-33	NA	NA
PPP1R1B	9.9498e-13	2.3728e-09	7.1312	6.5503e-15	8.8686e-12	7.79287	Heart_Atrial_Appendage	6.74962e-15	1.13037e-11	-7.78908	2.26804e-35	3.70446e-32	-12.4113	Brain_Cortex	1.26164e-12	1.51403e-09	-7.09845	6.21045e-36	1.51307e-32	-12.5146	NA	NA	NA	NA	NA	NA	1	1	1	0	3	-2.18389	7.76251	-2.38282	12.252	-1.8054	12.6508	NA	NA	0.02897	8.3267e-15	0.0171805	1.6384e-34	0.0710117	1.10735e-36	NA	NA	0.400632	5.19701e-12	0.417378	3.97214e-31	0.630864	2.35073e-33	NA	NA
PPP1R1B	9.9498e-13	2.3728e-09	7.1312	6.5503e-15	8.8686e-12	7.79287	Heart_Atrial_Appendage	6.74962e-15	1.13037e-11	-7.78908	2.26804e-35	3.70446e-32	-12.4113	Brain_Hippocampus	1.26164e-12	1.83488e-09	-7.09845	6.21045e-36	3.46792e-32	-12.5146	NA	NA	NA	NA	NA	NA	1	1	1	0	3	-2.18389	7.76251	-2.38282	12.252	-1.8054	12.6508	NA	NA	0.02897	8.3267e-15	0.0171805	1.6384e-34	0.0710117	1.10735e-36	NA	NA	0.400632	5.19701e-12	0.417378	3.97214e-31	0.649808	3.92316e-33	NA	NA
PPP1R1B	9.9498e-13	2.3728e-09	7.1312	6.5503e-15	8.8686e-12	7.79287	Heart_Atrial_Appendage	6.74962e-15	1.13037e-11	-7.78908	2.26804e-35	3.70446e-32	-12.4113	Stomach	1.26164e-12	1.42802e-09	-7.09845	6.21045e-36	1.74863e-32	-12.5146	NA	NA	NA	NA	NA	NA	1	1	1	0	3	-2.18389	7.76251	-2.38282	12.252	-1.8054	12.6508	NA	NA	0.02897	8.3267e-15	0.0171805	1.6384e-34	0.0710117	1.10735e-36	NA	NA	0.400632	5.19701e-12	0.417378	3.97214e-31	0.628213	2.85908e-33	NA	NA
PPP1R1B	9.9498e-13	2.3728e-09	7.1312	6.5503e-15	8.8686e-12	7.79287	Heart_Atrial_Appendage	6.74962e-15	1.13037e-11	-7.78908	2.26804e-35	3.70446e-32	-12.4113	Testis	1.26164e-12	1.77724e-09	-7.09845	6.21045e-36	3.384e-32	-12.5146	NA	NA	NA	NA	NA	NA	1	1	1	0	3	-2.18389	7.76251	-2.38282	12.252	-1.8054	12.6508	NA	NA	0.02897	8.3267e-15	0.0171805	1.6384e-34	0.0710117	1.10735e-36	NA	NA	0.400632	5.19701e-12	0.417378	3.97214e-31	0.647414	3.35644e-33	NA	NA
PPP1R1B	9.9498e-13	2.3728e-09	7.1312	6.5503e-15	8.8686e-12	7.79287	Heart_Atrial_Appendage	6.74962e-15	1.13037e-11	-7.78908	2.26804e-35	3.70446e-32	-12.4113	smultixcan	5.17061e-13	6.37194e-10	-7.16216	6.21045e-36	1.3188e-32	-12.5146	NA	NA	NA	NA	NA	NA	1	1	1	0	3	-2.18389	7.76251	-2.38282	12.252	-1.85169	12.8879	NA	NA	0.02897	8.3267e-15	0.0171805	1.6384e-34	0.15093	1.71919e-40	NA	NA	0.400632	5.19701e-12	0.417378	3.97214e-31	0.733668	3.76732e-37	NA	NA
PPP1R1B	9.9498e-13	2.3728e-09	7.1312	6.5503e-15	8.8686e-12	7.79287	Lung	7.39157e-15	1.82189e-11	7.7776	2.51048e-39	5.35386e-36	13.1206	Adipose_Subcutaneous	1.26164e-12	1.14865e-09	-7.09845	6.21045e-36	1.89695e-32	-12.5146	NA	NA	NA	NA	NA	NA	1	1	1	0	3	-2.18389	7.76251	1.8432	-13.1778	-1.8054	12.6508	NA	NA	0.02897	8.3267e-15	0.0652994	1.17847e-39	0.0710117	1.10735e-36	NA	NA	0.400632	5.19701e-12	0.614105	3.07933e-36	0.61427	2.23085e-33	NA	NA
PPP1R1B	9.9498e-13	2.3728e-09	7.1312	6.5503e-15	8.8686e-12	7.79287	Lung	7.39157e-15	1.82189e-11	7.7776	2.51048e-39	5.35386e-36	13.1206	Brain_Amygdala	1.26164e-12	1.51246e-09	-7.09845	6.21045e-36	3.05885e-32	-12.5146	NA	NA	NA	NA	NA	NA	1	1	1	0	3	-2.18389	7.76251	1.8432	-13.1778	-1.8054	12.6508	NA	NA	0.02897	8.3267e-15	0.0652994	1.17847e-39	0.0710117	1.10735e-36	NA	NA	0.400632	5.19701e-12	0.614105	3.07933e-36	0.647681	3.47487e-33	NA	NA
PPP1R1B	9.9498e-13	2.3728e-09	7.1312	6.5503e-15	8.8686e-12	7.79287	Lung	7.39157e-15	1.82189e-11	7.7776	2.51048e-39	5.35386e-36	13.1206	Brain_Cortex	1.26164e-12	1.51403e-09	-7.09845	6.21045e-36	1.51307e-32	-12.5146	NA	NA	NA	NA	NA	NA	1	1	1	0	3	-2.18389	7.76251	1.8432	-13.1778	-1.8054	12.6508	NA	NA	0.02897	8.3267e-15	0.0652994	1.17847e-39	0.0710117	1.10735e-36	NA	NA	0.400632	5.19701e-12	0.614105	3.07933e-36	0.630864	2.35073e-33	NA	NA
PPP1R1B	9.9498e-13	2.3728e-09	7.1312	6.5503e-15	8.8686e-12	7.79287	Lung	7.39157e-15	1.82189e-11	7.7776	2.51048e-39	5.35386e-36	13.1206	Brain_Hippocampus	1.26164e-12	1.83488e-09	-7.09845	6.21045e-36	3.46792e-32	-12.5146	NA	NA	NA	NA	NA	NA	1	1	1	0	3	-2.18389	7.76251	1.8432	-13.1778	-1.8054	12.6508	NA	NA	0.02897	8.3267e-15	0.0652994	1.17847e-39	0.0710117	1.10735e-36	NA	NA	0.400632	5.19701e-12	0.614105	3.07933e-36	0.649808	3.92316e-33	NA	NA
PPP1R1B	9.9498e-13	2.3728e-09	7.1312	6.5503e-15	8.8686e-12	7.79287	Lung	7.39157e-15	1.82189e-11	7.7776	2.51048e-39	5.35386e-36	13.1206	Stomach	1.26164e-12	1.42802e-09	-7.09845	6.21045e-36	1.74863e-32	-12.5146	NA	NA	NA	NA	NA	NA	1	1	1	0	3	-2.18389	7.76251	1.8432	-13.1778	-1.8054	12.6508	NA	NA	0.02897	8.3267e-15	0.0652994	1.17847e-39	0.0710117	1.10735e-36	NA	NA	0.400632	5.19701e-12	0.614105	3.07933e-36	0.628213	2.85908e-33	NA	NA
PPP1R1B	9.9498e-13	2.3728e-09	7.1312	6.5503e-15	8.8686e-12	7.79287	Lung	7.39157e-15	1.82189e-11	7.7776	2.51048e-39	5.35386e-36	13.1206	Testis	1.26164e-12	1.77724e-09	-7.09845	6.21045e-36	3.384e-32	-12.5146	NA	NA	NA	NA	NA	NA	1	1	1	0	3	-2.18389	7.76251	1.8432	-13.1778	-1.8054	12.6508	NA	NA	0.02897	8.3267e-15	0.0652994	1.17847e-39	0.0710117	1.10735e-36	NA	NA	0.400632	5.19701e-12	0.614105	3.07933e-36	0.647414	3.35644e-33	NA	NA
PPP1R1B	9.9498e-13	2.3728e-09	7.1312	6.5503e-15	8.8686e-12	7.79287	Lung	7.39157e-15	1.82189e-11	7.7776	2.51048e-39	5.35386e-36	13.1206	smultixcan	5.17061e-13	6.37194e-10	-7.16216	6.21045e-36	1.3188e-32	-12.5146	NA	NA	NA	NA	NA	NA	1	1	1	0	3	-2.18389	7.76251	1.8432	-13.1778	-1.85169	12.8879	NA	NA	0.02897	8.3267e-15	0.0652994	1.17847e-39	0.15093	1.71919e-40	NA	NA	0.400632	5.19701e-12	0.614105	3.07933e-36	0.733668	3.76732e-37	NA	NA
PPP1R1B	9.9498e-13	2.3728e-09	7.1312	6.5503e-15	8.8686e-12	7.79287	Nerve_Tibial	7.39157e-15	1.21832e-11	7.7776	2.51048e-39	4.68666e-36	13.1206	Adipose_Subcutaneous	1.26164e-12	1.14865e-09	-7.09845	6.21045e-36	1.89695e-32	-12.5146	NA	NA	NA	NA	NA	NA	1	1	1	0	3	-2.18389	7.76251	1.8432	-13.1778	-1.8054	12.6508	NA	NA	0.02897	8.3267e-15	0.0652994	1.17847e-39	0.0710117	1.10735e-36	NA	NA	0.400632	5.19701e-12	0.616937	3.20496e-36	0.61427	2.23085e-33	NA	NA
PPP1R1B	9.9498e-13	2.3728e-09	7.1312	6.5503e-15	8.8686e-12	7.79287	Nerve_Tibial	7.39157e-15	1.21832e-11	7.7776	2.51048e-39	4.68666e-36	13.1206	Brain_Amygdala	1.26164e-12	1.51246e-09	-7.09845	6.21045e-36	3.05885e-32	-12.5146	NA	NA	NA	NA	NA	NA	1	1	1	0	3	-2.18389	7.76251	1.8432	-13.1778	-1.8054	12.6508	NA	NA	0.02897	8.3267e-15	0.0652994	1.17847e-39	0.0710117	1.10735e-36	NA	NA	0.400632	5.19701e-12	0.616937	3.20496e-36	0.647681	3.47487e-33	NA	NA
PPP1R1B	9.9498e-13	2.3728e-09	7.1312	6.5503e-15	8.8686e-12	7.79287	Nerve_Tibial	7.39157e-15	1.21832e-11	7.7776	2.51048e-39	4.68666e-36	13.1206	Brain_Cortex	1.26164e-12	1.51403e-09	-7.09845	6.21045e-36	1.51307e-32	-12.5146	NA	NA	NA	NA	NA	NA	1	1	1	0	3	-2.18389	7.76251	1.8432	-13.1778	-1.8054	12.6508	NA	NA	0.02897	8.3267e-15	0.0652994	1.17847e-39	0.0710117	1.10735e-36	NA	NA	0.400632	5.19701e-12	0.616937	3.20496e-36	0.630864	2.35073e-33	NA	NA
PPP1R1B	9.9498e-13	2.3728e-09	7.1312	6.5503e-15	8.8686e-12	7.79287	Nerve_Tibial	7.39157e-15	1.21832e-11	7.7776	2.51048e-39	4.68666e-36	13.1206	Brain_Hippocampus	1.26164e-12	1.83488e-09	-7.09845	6.21045e-36	3.46792e-32	-12.5146	NA	NA	NA	NA	NA	NA	1	1	1	0	3	-2.18389	7.76251	1.8432	-13.1778	-1.8054	12.6508	NA	NA	0.02897	8.3267e-15	0.0652994	1.17847e-39	0.0710117	1.10735e-36	NA	NA	0.400632	5.19701e-12	0.616937	3.20496e-36	0.649808	3.92316e-33	NA	NA
PPP1R1B	9.9498e-13	2.3728e-09	7.1312	6.5503e-15	8.8686e-12	7.79287	Nerve_Tibial	7.39157e-15	1.21832e-11	7.7776	2.51048e-39	4.68666e-36	13.1206	Stomach	1.26164e-12	1.42802e-09	-7.09845	6.21045e-36	1.74863e-32	-12.5146	NA	NA	NA	NA	NA	NA	1	1	1	0	3	-2.18389	7.76251	1.8432	-13.1778	-1.8054	12.6508	NA	NA	0.02897	8.3267e-15	0.0652994	1.17847e-39	0.0710117	1.10735e-36	NA	NA	0.400632	5.19701e-12	0.616937	3.20496e-36	0.628213	2.85908e-33	NA	NA
PPP1R1B	9.9498e-13	2.3728e-09	7.1312	6.5503e-15	8.8686e-12	7.79287	Nerve_Tibial	7.39157e-15	1.21832e-11	7.7776	2.51048e-39	4.68666e-36	13.1206	Testis	1.26164e-12	1.77724e-09	-7.09845	6.21045e-36	3.384e-32	-12.5146	NA	NA	NA	NA	NA	NA	1	1	1	0	3	-2.18389	7.76251	1.8432	-13.1778	-1.8054	12.6508	NA	NA	0.02897	8.3267e-15	0.0652994	1.17847e-39	0.0710117	1.10735e-36	NA	NA	0.400632	5.19701e-12	0.616937	3.20496e-36	0.647414	3.35644e-33	NA	NA
PPP1R1B	9.9498e-13	2.3728e-09	7.1312	6.5503e-15	8.8686e-12	7.79287	Nerve_Tibial	7.39157e-15	1.21832e-11	7.7776	2.51048e-39	4.68666e-36	13.1206	smultixcan	5.17061e-13	6.37194e-10	-7.16216	6.21045e-36	1.3188e-32	-12.5146	NA	NA	NA	NA	NA	NA	1	1	1	0	3	-2.18389	7.76251	1.8432	-13.1778	-1.85169	12.8879	NA	NA	0.02897	8.3267e-15	0.0652994	1.17847e-39	0.15093	1.71919e-40	NA	NA	0.400632	5.19701e-12	0.616937	3.20496e-36	0.733668	3.76732e-37	NA	NA
PPP1R1B	9.9498e-13	2.3728e-09	7.1312	6.5503e-15	8.8686e-12	7.79287	Skin_Not_Sun_Exposed_Suprapubic	1.55009e-16	3.26785e-13	8.25258	2.51048e-39	4.47327e-36	13.1206	Adipose_Subcutaneous	1.26164e-12	1.14865e-09	-7.09845	6.21045e-36	1.89695e-32	-12.5146	NA	NA	NA	NA	NA	NA	1	1	1	0	3	-2.18389	7.76251	2.04966	-14.4314	-1.8054	12.6508	NA	NA	0.02897	8.3267e-15	0.040398	3.28123e-47	0.0710117	1.10735e-36	NA	NA	0.400632	5.19701e-12	0.548533	8.55877e-44	0.61427	2.23085e-33	NA	NA
PPP1R1B	9.9498e-13	2.3728e-09	7.1312	6.5503e-15	8.8686e-12	7.79287	Skin_Not_Sun_Exposed_Suprapubic	1.55009e-16	3.26785e-13	8.25258	2.51048e-39	4.47327e-36	13.1206	Brain_Amygdala	1.26164e-12	1.51246e-09	-7.09845	6.21045e-36	3.05885e-32	-12.5146	NA	NA	NA	NA	NA	NA	1	1	1	0	3	-2.18389	7.76251	2.04966	-14.4314	-1.8054	12.6508	NA	NA	0.02897	8.3267e-15	0.040398	3.28123e-47	0.0710117	1.10735e-36	NA	NA	0.400632	5.19701e-12	0.548533	8.55877e-44	0.647681	3.47487e-33	NA	NA
PPP1R1B	9.9498e-13	2.3728e-09	7.1312	6.5503e-15	8.8686e-12	7.79287	Skin_Not_Sun_Exposed_Suprapubic	1.55009e-16	3.26785e-13	8.25258	2.51048e-39	4.47327e-36	13.1206	Brain_Cortex	1.26164e-12	1.51403e-09	-7.09845	6.21045e-36	1.51307e-32	-12.5146	NA	NA	NA	NA	NA	NA	1	1	1	0	3	-2.18389	7.76251	2.04966	-14.4314	-1.8054	12.6508	NA	NA	0.02897	8.3267e-15	0.040398	3.28123e-47	0.0710117	1.10735e-36	NA	NA	0.400632	5.19701e-12	0.548533	8.55877e-44	0.630864	2.35073e-33	NA	NA
PPP1R1B	9.9498e-13	2.3728e-09	7.1312	6.5503e-15	8.8686e-12	7.79287	Skin_Not_Sun_Exposed_Suprapubic	1.55009e-16	3.26785e-13	8.25258	2.51048e-39	4.47327e-36	13.1206	Brain_Hippocampus	1.26164e-12	1.83488e-09	-7.09845	6.21045e-36	3.46792e-32	-12.5146	NA	NA	NA	NA	NA	NA	1	1	1	0	3	-2.18389	7.76251	2.04966	-14.4314	-1.8054	12.6508	NA	NA	0.02897	8.3267e-15	0.040398	3.28123e-47	0.0710117	1.10735e-36	NA	NA	0.400632	5.19701e-12	0.548533	8.55877e-44	0.649808	3.92316e-33	NA	NA
PPP1R1B	9.9498e-13	2.3728e-09	7.1312	6.5503e-15	8.8686e-12	7.79287	Skin_Not_Sun_Exposed_Suprapubic	1.55009e-16	3.26785e-13	8.25258	2.51048e-39	4.47327e-36	13.1206	Stomach	1.26164e-12	1.42802e-09	-7.09845	6.21045e-36	1.74863e-32	-12.5146	NA	NA	NA	NA	NA	NA	1	1	1	0	3	-2.18389	7.76251	2.04966	-14.4314	-1.8054	12.6508	NA	NA	0.02897	8.3267e-15	0.040398	3.28123e-47	0.0710117	1.10735e-36	NA	NA	0.400632	5.19701e-12	0.548533	8.55877e-44	0.628213	2.85908e-33	NA	NA
PPP1R1B	9.9498e-13	2.3728e-09	7.1312	6.5503e-15	8.8686e-12	7.79287	Skin_Not_Sun_Exposed_Suprapubic	1.55009e-16	3.26785e-13	8.25258	2.51048e-39	4.47327e-36	13.1206	Testis	1.26164e-12	1.77724e-09	-7.09845	6.21045e-36	3.384e-32	-12.5146	NA	NA	NA	NA	NA	NA	1	1	1	0	3	-2.18389	7.76251	2.04966	-14.4314	-1.8054	12.6508	NA	NA	0.02897	8.3267e-15	0.040398	3.28123e-47	0.0710117	1.10735e-36	NA	NA	0.400632	5.19701e-12	0.548533	8.55877e-44	0.647414	3.35644e-33	NA	NA
PPP1R1B	9.9498e-13	2.3728e-09	7.1312	6.5503e-15	8.8686e-12	7.79287	Skin_Not_Sun_Exposed_Suprapubic	1.55009e-16	3.26785e-13	8.25258	2.51048e-39	4.47327e-36	13.1206	smultixcan	5.17061e-13	6.37194e-10	-7.16216	6.21045e-36	1.3188e-32	-12.5146	NA	NA	NA	NA	NA	NA	1	1	1	0	3	-2.18389	7.76251	2.04966	-14.4314	-1.85169	12.8879	NA	NA	0.02897	8.3267e-15	0.040398	3.28123e-47	0.15093	1.71919e-40	NA	NA	0.400632	5.19701e-12	0.548533	8.55877e-44	0.733668	3.76732e-37	NA	NA
PPP1R1B	9.9498e-13	2.3728e-09	7.1312	6.5503e-15	8.8686e-12	7.79287	Skin_Sun_Exposed_Lower_leg	7.39157e-15	1.59781e-11	7.7776	2.51048e-39	3.94971e-36	13.1206	Adipose_Subcutaneous	1.26164e-12	1.14865e-09	-7.09845	6.21045e-36	1.89695e-32	-12.5146	NA	NA	NA	NA	NA	NA	1	1	1	0	3	-2.18389	7.76251	1.8432	-13.1778	-1.8054	12.6508	NA	NA	0.02897	8.3267e-15	0.0652994	1.17847e-39	0.0710117	1.10735e-36	NA	NA	0.400632	5.19701e-12	0.640345	3.14933e-36	0.61427	2.23085e-33	NA	NA
PPP1R1B	9.9498e-13	2.3728e-09	7.1312	6.5503e-15	8.8686e-12	7.79287	Skin_Sun_Exposed_Lower_leg	7.39157e-15	1.59781e-11	7.7776	2.51048e-39	3.94971e-36	13.1206	Brain_Amygdala	1.26164e-12	1.51246e-09	-7.09845	6.21045e-36	3.05885e-32	-12.5146	NA	NA	NA	NA	NA	NA	1	1	1	0	3	-2.18389	7.76251	1.8432	-13.1778	-1.8054	12.6508	NA	NA	0.02897	8.3267e-15	0.0652994	1.17847e-39	0.0710117	1.10735e-36	NA	NA	0.400632	5.19701e-12	0.640345	3.14933e-36	0.647681	3.47487e-33	NA	NA
PPP1R1B	9.9498e-13	2.3728e-09	7.1312	6.5503e-15	8.8686e-12	7.79287	Skin_Sun_Exposed_Lower_leg	7.39157e-15	1.59781e-11	7.7776	2.51048e-39	3.94971e-36	13.1206	Brain_Cortex	1.26164e-12	1.51403e-09	-7.09845	6.21045e-36	1.51307e-32	-12.5146	NA	NA	NA	NA	NA	NA	1	1	1	0	3	-2.18389	7.76251	1.8432	-13.1778	-1.8054	12.6508	NA	NA	0.02897	8.3267e-15	0.0652994	1.17847e-39	0.0710117	1.10735e-36	NA	NA	0.400632	5.19701e-12	0.640345	3.14933e-36	0.630864	2.35073e-33	NA	NA
PPP1R1B	9.9498e-13	2.3728e-09	7.1312	6.5503e-15	8.8686e-12	7.79287	Skin_Sun_Exposed_Lower_leg	7.39157e-15	1.59781e-11	7.7776	2.51048e-39	3.94971e-36	13.1206	Brain_Hippocampus	1.26164e-12	1.83488e-09	-7.09845	6.21045e-36	3.46792e-32	-12.5146	NA	NA	NA	NA	NA	NA	1	1	1	0	3	-2.18389	7.76251	1.8432	-13.1778	-1.8054	12.6508	NA	NA	0.02897	8.3267e-15	0.0652994	1.17847e-39	0.0710117	1.10735e-36	NA	NA	0.400632	5.19701e-12	0.640345	3.14933e-36	0.649808	3.92316e-33	NA	NA
PPP1R1B	9.9498e-13	2.3728e-09	7.1312	6.5503e-15	8.8686e-12	7.79287	Skin_Sun_Exposed_Lower_leg	7.39157e-15	1.59781e-11	7.7776	2.51048e-39	3.94971e-36	13.1206	Stomach	1.26164e-12	1.42802e-09	-7.09845	6.21045e-36	1.74863e-32	-12.5146	NA	NA	NA	NA	NA	NA	1	1	1	0	3	-2.18389	7.76251	1.8432	-13.1778	-1.8054	12.6508	NA	NA	0.02897	8.3267e-15	0.0652994	1.17847e-39	0.0710117	1.10735e-36	NA	NA	0.400632	5.19701e-12	0.640345	3.14933e-36	0.628213	2.85908e-33	NA	NA
PPP1R1B	9.9498e-13	2.3728e-09	7.1312	6.5503e-15	8.8686e-12	7.79287	Skin_Sun_Exposed_Lower_leg	7.39157e-15	1.59781e-11	7.7776	2.51048e-39	3.94971e-36	13.1206	Testis	1.26164e-12	1.77724e-09	-7.09845	6.21045e-36	3.384e-32	-12.5146	NA	NA	NA	NA	NA	NA	1	1	1	0	3	-2.18389	7.76251	1.8432	-13.1778	-1.8054	12.6508	NA	NA	0.02897	8.3267e-15	0.0652994	1.17847e-39	0.0710117	1.10735e-36	NA	NA	0.400632	5.19701e-12	0.640345	3.14933e-36	0.647414	3.35644e-33	NA	NA
PPP1R1B	9.9498e-13	2.3728e-09	7.1312	6.5503e-15	8.8686e-12	7.79287	Skin_Sun_Exposed_Lower_leg	7.39157e-15	1.59781e-11	7.7776	2.51048e-39	3.94971e-36	13.1206	smultixcan	5.17061e-13	6.37194e-10	-7.16216	6.21045e-36	1.3188e-32	-12.5146	NA	NA	NA	NA	NA	NA	1	1	1	0	3	-2.18389	7.76251	1.8432	-13.1778	-1.85169	12.8879	NA	NA	0.02897	8.3267e-15	0.0652994	1.17847e-39	0.15093	1.71919e-40	NA	NA	0.400632	5.19701e-12	0.640345	3.14933e-36	0.733668	3.76732e-37	NA	NA
PPP1R1B	9.9498e-13	2.3728e-09	7.1312	6.5503e-15	8.8686e-12	7.79287	Stomach	7.39157e-15	1.22901e-11	7.7776	2.51048e-39	4.00924e-36	13.1206	Adipose_Subcutaneous	1.26164e-12	1.14865e-09	-7.09845	6.21045e-36	1.89695e-32	-12.5146	NA	NA	NA	NA	NA	NA	1	1	1	0	3	-2.18389	7.76251	1.8432	-13.1778	-1.8054	12.6508	NA	NA	0.02897	8.3267e-15	0.0652994	1.17847e-39	0.0710117	1.10735e-36	NA	NA	0.400632	5.19701e-12	0.62566	2.03033e-36	0.61427	2.23085e-33	NA	NA
PPP1R1B	9.9498e-13	2.3728e-09	7.1312	6.5503e-15	8.8686e-12	7.79287	Stomach	7.39157e-15	1.22901e-11	7.7776	2.51048e-39	4.00924e-36	13.1206	Brain_Amygdala	1.26164e-12	1.51246e-09	-7.09845	6.21045e-36	3.05885e-32	-12.5146	NA	NA	NA	NA	NA	NA	1	1	1	0	3	-2.18389	7.76251	1.8432	-13.1778	-1.8054	12.6508	NA	NA	0.02897	8.3267e-15	0.0652994	1.17847e-39	0.0710117	1.10735e-36	NA	NA	0.400632	5.19701e-12	0.62566	2.03033e-36	0.647681	3.47487e-33	NA	NA
PPP1R1B	9.9498e-13	2.3728e-09	7.1312	6.5503e-15	8.8686e-12	7.79287	Stomach	7.39157e-15	1.22901e-11	7.7776	2.51048e-39	4.00924e-36	13.1206	Brain_Cortex	1.26164e-12	1.51403e-09	-7.09845	6.21045e-36	1.51307e-32	-12.5146	NA	NA	NA	NA	NA	NA	1	1	1	0	3	-2.18389	7.76251	1.8432	-13.1778	-1.8054	12.6508	NA	NA	0.02897	8.3267e-15	0.0652994	1.17847e-39	0.0710117	1.10735e-36	NA	NA	0.400632	5.19701e-12	0.62566	2.03033e-36	0.630864	2.35073e-33	NA	NA
PPP1R1B	9.9498e-13	2.3728e-09	7.1312	6.5503e-15	8.8686e-12	7.79287	Stomach	7.39157e-15	1.22901e-11	7.7776	2.51048e-39	4.00924e-36	13.1206	Brain_Hippocampus	1.26164e-12	1.83488e-09	-7.09845	6.21045e-36	3.46792e-32	-12.5146	NA	NA	NA	NA	NA	NA	1	1	1	0	3	-2.18389	7.76251	1.8432	-13.1778	-1.8054	12.6508	NA	NA	0.02897	8.3267e-15	0.0652994	1.17847e-39	0.0710117	1.10735e-36	NA	NA	0.400632	5.19701e-12	0.62566	2.03033e-36	0.649808	3.92316e-33	NA	NA
PPP1R1B	9.9498e-13	2.3728e-09	7.1312	6.5503e-15	8.8686e-12	7.79287	Stomach	7.39157e-15	1.22901e-11	7.7776	2.51048e-39	4.00924e-36	13.1206	Stomach	1.26164e-12	1.42802e-09	-7.09845	6.21045e-36	1.74863e-32	-12.5146	NA	NA	NA	NA	NA	NA	1	1	1	0	3	-2.18389	7.76251	1.8432	-13.1778	-1.8054	12.6508	NA	NA	0.02897	8.3267e-15	0.0652994	1.17847e-39	0.0710117	1.10735e-36	NA	NA	0.400632	5.19701e-12	0.62566	2.03033e-36	0.628213	2.85908e-33	NA	NA
PPP1R1B	9.9498e-13	2.3728e-09	7.1312	6.5503e-15	8.8686e-12	7.79287	Stomach	7.39157e-15	1.22901e-11	7.7776	2.51048e-39	4.00924e-36	13.1206	Testis	1.26164e-12	1.77724e-09	-7.09845	6.21045e-36	3.384e-32	-12.5146	NA	NA	NA	NA	NA	NA	1	1	1	0	3	-2.18389	7.76251	1.8432	-13.1778	-1.8054	12.6508	NA	NA	0.02897	8.3267e-15	0.0652994	1.17847e-39	0.0710117	1.10735e-36	NA	NA	0.400632	5.19701e-12	0.62566	2.03033e-36	0.647414	3.35644e-33	NA	NA
PPP1R1B	9.9498e-13	2.3728e-09	7.1312	6.5503e-15	8.8686e-12	7.79287	Stomach	7.39157e-15	1.22901e-11	7.7776	2.51048e-39	4.00924e-36	13.1206	smultixcan	5.17061e-13	6.37194e-10	-7.16216	6.21045e-36	1.3188e-32	-12.5146	NA	NA	NA	NA	NA	NA	1	1	1	0	3	-2.18389	7.76251	1.8432	-13.1778	-1.85169	12.8879	NA	NA	0.02897	8.3267e-15	0.0652994	1.17847e-39	0.15093	1.71919e-40	NA	NA	0.400632	5.19701e-12	0.62566	2.03033e-36	0.733668	3.76732e-37	NA	NA
PPP1R1B	9.9498e-13	2.3728e-09	7.1312	6.5503e-15	8.8686e-12	7.79287	Whole_Blood	7.39157e-15	1.5713e-11	-7.7776	2.51048e-39	5.61156e-36	-13.1206	Adipose_Subcutaneous	1.26164e-12	1.14865e-09	-7.09845	6.21045e-36	1.89695e-32	-12.5146	NA	NA	NA	NA	NA	NA	1	1	1	0	3	-2.18389	7.76251	-1.8432	13.1778	-1.8054	12.6508	NA	NA	0.02897	8.3267e-15	0.0652994	1.17847e-39	0.0710117	1.10735e-36	NA	NA	0.400632	5.19701e-12	0.621551	2.58791e-36	0.61427	2.23085e-33	NA	NA
PPP1R1B	9.9498e-13	2.3728e-09	7.1312	6.5503e-15	8.8686e-12	7.79287	Whole_Blood	7.39157e-15	1.5713e-11	-7.7776	2.51048e-39	5.61156e-36	-13.1206	Brain_Amygdala	1.26164e-12	1.51246e-09	-7.09845	6.21045e-36	3.05885e-32	-12.5146	NA	NA	NA	NA	NA	NA	1	1	1	0	3	-2.18389	7.76251	-1.8432	13.1778	-1.8054	12.6508	NA	NA	0.02897	8.3267e-15	0.0652994	1.17847e-39	0.0710117	1.10735e-36	NA	NA	0.400632	5.19701e-12	0.621551	2.58791e-36	0.647681	3.47487e-33	NA	NA
PPP1R1B	9.9498e-13	2.3728e-09	7.1312	6.5503e-15	8.8686e-12	7.79287	Whole_Blood	7.39157e-15	1.5713e-11	-7.7776	2.51048e-39	5.61156e-36	-13.1206	Brain_Cortex	1.26164e-12	1.51403e-09	-7.09845	6.21045e-36	1.51307e-32	-12.5146	NA	NA	NA	NA	NA	NA	1	1	1	0	3	-2.18389	7.76251	-1.8432	13.1778	-1.8054	12.6508	NA	NA	0.02897	8.3267e-15	0.0652994	1.17847e-39	0.0710117	1.10735e-36	NA	NA	0.400632	5.19701e-12	0.621551	2.58791e-36	0.630864	2.35073e-33	NA	NA
PPP1R1B	9.9498e-13	2.3728e-09	7.1312	6.5503e-15	8.8686e-12	7.79287	Whole_Blood	7.39157e-15	1.5713e-11	-7.7776	2.51048e-39	5.61156e-36	-13.1206	Brain_Hippocampus	1.26164e-12	1.83488e-09	-7.09845	6.21045e-36	3.46792e-32	-12.5146	NA	NA	NA	NA	NA	NA	1	1	1	0	3	-2.18389	7.76251	-1.8432	13.1778	-1.8054	12.6508	NA	NA	0.02897	8.3267e-15	0.0652994	1.17847e-39	0.0710117	1.10735e-36	NA	NA	0.400632	5.19701e-12	0.621551	2.58791e-36	0.649808	3.92316e-33	NA	NA
PPP1R1B	9.9498e-13	2.3728e-09	7.1312	6.5503e-15	8.8686e-12	7.79287	Whole_Blood	7.39157e-15	1.5713e-11	-7.7776	2.51048e-39	5.61156e-36	-13.1206	Stomach	1.26164e-12	1.42802e-09	-7.09845	6.21045e-36	1.74863e-32	-12.5146	NA	NA	NA	NA	NA	NA	1	1	1	0	3	-2.18389	7.76251	-1.8432	13.1778	-1.8054	12.6508	NA	NA	0.02897	8.3267e-15	0.0652994	1.17847e-39	0.0710117	1.10735e-36	NA	NA	0.400632	5.19701e-12	0.621551	2.58791e-36	0.628213	2.85908e-33	NA	NA
PPP1R1B	9.9498e-13	2.3728e-09	7.1312	6.5503e-15	8.8686e-12	7.79287	Whole_Blood	7.39157e-15	1.5713e-11	-7.7776	2.51048e-39	5.61156e-36	-13.1206	Testis	1.26164e-12	1.77724e-09	-7.09845	6.21045e-36	3.384e-32	-12.5146	NA	NA	NA	NA	NA	NA	1	1	1	0	3	-2.18389	7.76251	-1.8432	13.1778	-1.8054	12.6508	NA	NA	0.02897	8.3267e-15	0.0652994	1.17847e-39	0.0710117	1.10735e-36	NA	NA	0.400632	5.19701e-12	0.621551	2.58791e-36	0.647414	3.35644e-33	NA	NA
PPP1R1B	9.9498e-13	2.3728e-09	7.1312	6.5503e-15	8.8686e-12	7.79287	Whole_Blood	7.39157e-15	1.5713e-11	-7.7776	2.51048e-39	5.61156e-36	-13.1206	smultixcan	5.17061e-13	6.37194e-10	-7.16216	6.21045e-36	1.3188e-32	-12.5146	NA	NA	NA	NA	NA	NA	1	1	1	0	3	-2.18389	7.76251	-1.8432	13.1778	-1.85169	12.8879	NA	NA	0.02897	8.3267e-15	0.0652994	1.17847e-39	0.15093	1.71919e-40	NA	NA	0.400632	5.19701e-12	0.621551	2.58791e-36	0.733668	3.76732e-37	NA	NA
PPP1R1B	9.9498e-13	2.3728e-09	7.1312	6.5503e-15	8.8686e-12	7.79287	smultixcan	6.03757e-18	6.87266e-15	0.307327	2.6776e-48	5.63447e-45	2.59409	Adipose_Subcutaneous	1.26164e-12	1.14865e-09	-7.09845	6.21045e-36	1.89695e-32	-12.5146	NA	NA	NA	NA	NA	NA	1	1	1	0	3	-2.18389	7.76251	-0.0911078	-0.717988	-1.8054	12.6508	NA	NA	0.02897	8.3267e-15	0.061534	5.63091e-49	0.0710117	1.10735e-36	NA	NA	0.400632	5.19701e-12	0.482569	9.4452e-46	0.61427	2.23085e-33	NA	NA
PPP1R1B	9.9498e-13	2.3728e-09	7.1312	6.5503e-15	8.8686e-12	7.79287	smultixcan	6.03757e-18	6.87266e-15	0.307327	2.6776e-48	5.63447e-45	2.59409	Brain_Amygdala	1.26164e-12	1.51246e-09	-7.09845	6.21045e-36	3.05885e-32	-12.5146	NA	NA	NA	NA	NA	NA	1	1	1	0	3	-2.18389	7.76251	-0.0911078	-0.717988	-1.8054	12.6508	NA	NA	0.02897	8.3267e-15	0.061534	5.63091e-49	0.0710117	1.10735e-36	NA	NA	0.400632	5.19701e-12	0.482569	9.4452e-46	0.647681	3.47487e-33	NA	NA
PPP1R1B	9.9498e-13	2.3728e-09	7.1312	6.5503e-15	8.8686e-12	7.79287	smultixcan	6.03757e-18	6.87266e-15	0.307327	2.6776e-48	5.63447e-45	2.59409	Brain_Cortex	1.26164e-12	1.51403e-09	-7.09845	6.21045e-36	1.51307e-32	-12.5146	NA	NA	NA	NA	NA	NA	1	1	1	0	3	-2.18389	7.76251	-0.0911078	-0.717988	-1.8054	12.6508	NA	NA	0.02897	8.3267e-15	0.061534	5.63091e-49	0.0710117	1.10735e-36	NA	NA	0.400632	5.19701e-12	0.482569	9.4452e-46	0.630864	2.35073e-33	NA	NA
PPP1R1B	9.9498e-13	2.3728e-09	7.1312	6.5503e-15	8.8686e-12	7.79287	smultixcan	6.03757e-18	6.87266e-15	0.307327	2.6776e-48	5.63447e-45	2.59409	Brain_Hippocampus	1.26164e-12	1.83488e-09	-7.09845	6.21045e-36	3.46792e-32	-12.5146	NA	NA	NA	NA	NA	NA	1	1	1	0	3	-2.18389	7.76251	-0.0911078	-0.717988	-1.8054	12.6508	NA	NA	0.02897	8.3267e-15	0.061534	5.63091e-49	0.0710117	1.10735e-36	NA	NA	0.400632	5.19701e-12	0.482569	9.4452e-46	0.649808	3.92316e-33	NA	NA
PPP1R1B	9.9498e-13	2.3728e-09	7.1312	6.5503e-15	8.8686e-12	7.79287	smultixcan	6.03757e-18	6.87266e-15	0.307327	2.6776e-48	5.63447e-45	2.59409	Stomach	1.26164e-12	1.42802e-09	-7.09845	6.21045e-36	1.74863e-32	-12.5146	NA	NA	NA	NA	NA	NA	1	1	1	0	3	-2.18389	7.76251	-0.0911078	-0.717988	-1.8054	12.6508	NA	NA	0.02897	8.3267e-15	0.061534	5.63091e-49	0.0710117	1.10735e-36	NA	NA	0.400632	5.19701e-12	0.482569	9.4452e-46	0.628213	2.85908e-33	NA	NA
PPP1R1B	9.9498e-13	2.3728e-09	7.1312	6.5503e-15	8.8686e-12	7.79287	smultixcan	6.03757e-18	6.87266e-15	0.307327	2.6776e-48	5.63447e-45	2.59409	Testis	1.26164e-12	1.77724e-09	-7.09845	6.21045e-36	3.384e-32	-12.5146	NA	NA	NA	NA	NA	NA	1	1	1	0	3	-2.18389	7.76251	-0.0911078	-0.717988	-1.8054	12.6508	NA	NA	0.02897	8.3267e-15	0.061534	5.63091e-49	0.0710117	1.10735e-36	NA	NA	0.400632	5.19701e-12	0.482569	9.4452e-46	0.647414	3.35644e-33	NA	NA
PPP1R1B	9.9498e-13	2.3728e-09	7.1312	6.5503e-15	8.8686e-12	7.79287	smultixcan	6.03757e-18	6.87266e-15	0.307327	2.6776e-48	5.63447e-45	2.59409	smultixcan	5.17061e-13	6.37194e-10	-7.16216	6.21045e-36	1.3188e-32	-12.5146	NA	NA	NA	NA	NA	NA	1	1	1	0	3	-2.18389	7.76251	-0.0911078	-0.717988	-1.85169	12.8879	NA	NA	0.02897	8.3267e-15	0.061534	5.63091e-49	0.15093	1.71919e-40	NA	NA	0.400632	5.19701e-12	0.482569	9.4452e-46	0.733668	3.76732e-37	NA	NA
PRR14	0.00010763	0.00849555	-3.87271	7.3855e-05	0.00244258	3.96351	Brain_Putamen_basal_ganglia	4.58194e-05	0.00944237	4.07599	7.27414e-05	0.00451972	3.96714	Adipose_Subcutaneous	4.58194e-05	0.00868079	-4.07599	7.27414e-05	0.00464808	-3.96714	NA	NA	NA	NA	NA	NA	1	1	1	0	3	-2.16205	-3.18675	2.90984	-3.19481	-2.90984	3.19481	NA	NA	0.030614	0.0014388	0.00361619	0.00139924	0.00361619	0.00139924	NA	NA	0.410946	0.0195513	0.24184	0.0342392	0.197817	0.0329582	NA	NA
PRR14	0.00010763	0.00849555	-3.87271	7.3855e-05	0.00244258	3.96351	Brain_Putamen_basal_ganglia	4.58194e-05	0.00944237	4.07599	7.27414e-05	0.00451972	3.96714	Adipose_Visceral_Omentum	4.58194e-05	0.00841337	-4.07599	7.27414e-05	0.00472766	-3.96714	NA	NA	NA	NA	NA	NA	1	1	1	0	3	-2.16205	-3.18675	2.90984	-3.19481	-2.90984	3.19481	NA	NA	0.030614	0.0014388	0.00361619	0.00139924	0.00361619	0.00139924	NA	NA	0.410946	0.0195513	0.24184	0.0342392	0.209229	0.0329111	NA	NA
PRR14	0.00010763	0.00849555	-3.87271	7.3855e-05	0.00244258	3.96351	Brain_Putamen_basal_ganglia	4.58194e-05	0.00944237	4.07599	7.27414e-05	0.00451972	3.96714	Adrenal_Gland	4.58194e-05	0.00905115	-4.07599	7.27414e-05	0.00464447	-3.96714	NA	NA	NA	NA	NA	NA	1	1	1	0	3	-2.16205	-3.18675	2.90984	-3.19481	-2.90984	3.19481	NA	NA	0.030614	0.0014388	0.00361619	0.00139924	0.00361619	0.00139924	NA	NA	0.410946	0.0195513	0.24184	0.0342392	0.209762	0.0311139	NA	NA
PRR14	0.00010763	0.00849555	-3.87271	7.3855e-05	0.00244258	3.96351	Brain_Putamen_basal_ganglia	4.58194e-05	0.00944237	4.07599	7.27414e-05	0.00451972	3.96714	Artery_Aorta	4.58194e-05	0.00914267	-4.07599	7.27414e-05	0.00432137	-3.96714	NA	NA	NA	NA	NA	NA	1	1	1	0	3	-2.16205	-3.18675	2.90984	-3.19481	-2.90984	3.19481	NA	NA	0.030614	0.0014388	0.00361619	0.00139924	0.00361619	0.00139924	NA	NA	0.410946	0.0195513	0.24184	0.0342392	0.202025	0.031838	NA	NA
PRR14	0.00010763	0.00849555	-3.87271	7.3855e-05	0.00244258	3.96351	Brain_Putamen_basal_ganglia	4.58194e-05	0.00944237	4.07599	7.27414e-05	0.00451972	3.96714	Artery_Coronary	4.58194e-05	0.00884634	-4.07599	7.27414e-05	0.00468822	-3.96714	NA	NA	NA	NA	NA	NA	1	1	1	0	3	-2.16205	-3.18675	2.90984	-3.19481	-2.90984	3.19481	NA	NA	0.030614	0.0014388	0.00361619	0.00139924	0.00361619	0.00139924	NA	NA	0.410946	0.0195513	0.24184	0.0342392	0.202425	0.034094	NA	NA
PRR14	0.00010763	0.00849555	-3.87271	7.3855e-05	0.00244258	3.96351	Brain_Putamen_basal_ganglia	4.58194e-05	0.00944237	4.07599	7.27414e-05	0.00451972	3.96714	Artery_Tibial	4.58194e-05	0.00899221	-4.07599	7.27414e-05	0.00446571	-3.96714	NA	NA	NA	NA	NA	NA	1	1	1	0	3	-2.16205	-3.18675	2.90984	-3.19481	-2.90984	3.19481	NA	NA	0.030614	0.0014388	0.00361619	0.00139924	0.00361619	0.00139924	NA	NA	0.410946	0.0195513	0.24184	0.0342392	0.202822	0.0325683	NA	NA
PRR14	0.00010763	0.00849555	-3.87271	7.3855e-05	0.00244258	3.96351	Brain_Putamen_basal_ganglia	4.58194e-05	0.00944237	4.07599	7.27414e-05	0.00451972	3.96714	Brain_Amygdala	4.58194e-05	0.00969323	-4.07599	7.27414e-05	0.00548828	-3.96714	NA	NA	NA	NA	NA	NA	1	1	1	0	3	-2.16205	-3.18675	2.90984	-3.19481	-2.90984	3.19481	NA	NA	0.030614	0.0014388	0.00361619	0.00139924	0.00361619	0.00139924	NA	NA	0.410946	0.0195513	0.24184	0.0342392	0.211309	0.0390295	NA	NA
PRR14	0.00010763	0.00849555	-3.87271	7.3855e-05	0.00244258	3.96351	Brain_Putamen_basal_ganglia	4.58194e-05	0.00944237	4.07599	7.27414e-05	0.00451972	3.96714	Brain_Caudate_basal_ganglia	4.58194e-05	0.00923704	-4.07599	7.27414e-05	0.00502068	-3.96714	NA	NA	NA	NA	NA	NA	1	1	1	0	3	-2.16205	-3.18675	2.90984	-3.19481	-2.90984	3.19481	NA	NA	0.030614	0.0014388	0.00361619	0.00139924	0.00361619	0.00139924	NA	NA	0.410946	0.0195513	0.24184	0.0342392	0.213154	0.0367755	NA	NA
PRR14	0.00010763	0.00849555	-3.87271	7.3855e-05	0.00244258	3.96351	Brain_Putamen_basal_ganglia	4.58194e-05	0.00944237	4.07599	7.27414e-05	0.00451972	3.96714	Brain_Cerebellar_Hemisphere	4.58194e-05	0.00826086	4.07599	7.27414e-05	0.0044319	3.96714	NA	NA	NA	NA	NA	NA	1	1	1	0	3	-2.16205	-3.18675	2.90984	-3.19481	2.90984	-3.19481	NA	NA	0.030614	0.0014388	0.00361619	0.00139924	0.00361619	0.00139924	NA	NA	0.410946	0.0195513	0.24184	0.0342392	0.205076	0.0315776	NA	NA
PRR14	0.00010763	0.00849555	-3.87271	7.3855e-05	0.00244258	3.96351	Brain_Putamen_basal_ganglia	4.58194e-05	0.00944237	4.07599	7.27414e-05	0.00451972	3.96714	Brain_Cerebellum	4.58194e-05	0.0089258	-4.07599	7.27414e-05	0.00465525	-3.96714	NA	NA	NA	NA	NA	NA	1	1	1	0	3	-2.16205	-3.18675	2.90984	-3.19481	-2.90984	3.19481	NA	NA	0.030614	0.0014388	0.00361619	0.00139924	0.00361619	0.00139924	NA	NA	0.410946	0.0195513	0.24184	0.0342392	0.209796	0.0323859	NA	NA
PRR14	0.00010763	0.00849555	-3.87271	7.3855e-05	0.00244258	3.96351	Brain_Putamen_basal_ganglia	4.58194e-05	0.00944237	4.07599	7.27414e-05	0.00451972	3.96714	Brain_Cortex	4.58194e-05	0.0098171	-4.07599	7.27414e-05	0.00482266	-3.96714	NA	NA	NA	NA	NA	NA	1	1	1	0	3	-2.16205	-3.18675	2.90984	-3.19481	-2.90984	3.19481	NA	NA	0.030614	0.0014388	0.00361619	0.00139924	0.00361619	0.00139924	NA	NA	0.410946	0.0195513	0.24184	0.0342392	0.205933	0.0342331	NA	NA
PRR14	0.00010763	0.00849555	-3.87271	7.3855e-05	0.00244258	3.96351	Brain_Putamen_basal_ganglia	4.58194e-05	0.00944237	4.07599	7.27414e-05	0.00451972	3.96714	Brain_Frontal_Cortex_BA9	4.58194e-05	0.00975626	-4.07599	7.27414e-05	0.00510534	-3.96714	NA	NA	NA	NA	NA	NA	1	1	1	0	3	-2.16205	-3.18675	2.90984	-3.19481	-2.90984	3.19481	NA	NA	0.030614	0.0014388	0.00361619	0.00139924	0.00361619	0.00139924	NA	NA	0.410946	0.0195513	0.24184	0.0342392	0.203452	0.0346479	NA	NA
PRR14	0.00010763	0.00849555	-3.87271	7.3855e-05	0.00244258	3.96351	Brain_Putamen_basal_ganglia	4.58194e-05	0.00944237	4.07599	7.27414e-05	0.00451972	3.96714	Brain_Hypothalamus	4.58194e-05	0.00994854	-4.07599	7.27414e-05	0.00514085	-3.96714	NA	NA	NA	NA	NA	NA	1	1	1	0	3	-2.16205	-3.18675	2.90984	-3.19481	-2.90984	3.19481	NA	NA	0.030614	0.0014388	0.00361619	0.00139924	0.00361619	0.00139924	NA	NA	0.410946	0.0195513	0.24184	0.0342392	0.225499	0.0366809	NA	NA
PRR14	0.00010763	0.00849555	-3.87271	7.3855e-05	0.00244258	3.96351	Brain_Putamen_basal_ganglia	4.58194e-05	0.00944237	4.07599	7.27414e-05	0.00451972	3.96714	Brain_Nucleus_accumbens_basal_ganglia	4.58194e-05	0.00912328	-4.07599	7.27414e-05	0.00513029	-3.96714	NA	NA	NA	NA	NA	NA	1	1	1	0	3	-2.16205	-3.18675	2.90984	-3.19481	-2.90984	3.19481	NA	NA	0.030614	0.0014388	0.00361619	0.00139924	0.00361619	0.00139924	NA	NA	0.410946	0.0195513	0.24184	0.0342392	0.210453	0.0363902	NA	NA
PRR14	0.00010763	0.00849555	-3.87271	7.3855e-05	0.00244258	3.96351	Brain_Putamen_basal_ganglia	4.58194e-05	0.00944237	4.07599	7.27414e-05	0.00451972	3.96714	Brain_Spinal_cord_cervical_c-1	4.58194e-05	0.0094267	4.07599	7.27414e-05	0.00541939	3.96714	NA	NA	NA	NA	NA	NA	1	1	1	0	3	-2.16205	-3.18675	2.90984	-3.19481	2.90984	-3.19481	NA	NA	0.030614	0.0014388	0.00361619	0.00139924	0.00361619	0.00139924	NA	NA	0.410946	0.0195513	0.24184	0.0342392	0.215557	0.0371604	NA	NA
PRR14	0.00010763	0.00849555	-3.87271	7.3855e-05	0.00244258	3.96351	Brain_Putamen_basal_ganglia	4.58194e-05	0.00944237	4.07599	7.27414e-05	0.00451972	3.96714	Brain_Substantia_nigra	4.58194e-05	0.0095403	-4.07599	7.27414e-05	0.00599255	-3.96714	NA	NA	NA	NA	NA	NA	1	1	1	0	3	-2.16205	-3.18675	2.90984	-3.19481	-2.90984	3.19481	NA	NA	0.030614	0.0014388	0.00361619	0.00139924	0.00361619	0.00139924	NA	NA	0.410946	0.0195513	0.24184	0.0342392	0.228784	0.0391723	NA	NA
PRR14	0.00010763	0.00849555	-3.87271	7.3855e-05	0.00244258	3.96351	Brain_Putamen_basal_ganglia	4.58194e-05	0.00944237	4.07599	7.27414e-05	0.00451972	3.96714	Breast_Mammary_Tissue	4.58194e-05	0.0084458	-4.07599	7.27414e-05	0.00448755	-3.96714	NA	NA	NA	NA	NA	NA	1	1	1	0	3	-2.16205	-3.18675	2.90984	-3.19481	-2.90984	3.19481	NA	NA	0.030614	0.0014388	0.00361619	0.00139924	0.00361619	0.00139924	NA	NA	0.410946	0.0195513	0.24184	0.0342392	0.206188	0.0329462	NA	NA
PRR14	0.00010763	0.00849555	-3.87271	7.3855e-05	0.00244258	3.96351	Brain_Putamen_basal_ganglia	4.58194e-05	0.00944237	4.07599	7.27414e-05	0.00451972	3.96714	Cells_Cultured_fibroblasts	4.58194e-05	0.00962511	-4.07599	7.27414e-05	0.00434042	-3.96714	NA	NA	NA	NA	NA	NA	1	1	1	0	3	-2.16205	-3.18675	2.90984	-3.19481	-2.90984	3.19481	NA	NA	0.030614	0.0014388	0.00361619	0.00139924	0.00361619	0.00139924	NA	NA	0.410946	0.0195513	0.24184	0.0342392	0.215272	0.0319216	NA	NA
PRR14	0.00010763	0.00849555	-3.87271	7.3855e-05	0.00244258	3.96351	Brain_Putamen_basal_ganglia	4.58194e-05	0.00944237	4.07599	7.27414e-05	0.00451972	3.96714	Cells_EBV-transformed_lymphocytes	4.58194e-05	0.00850359	4.07599	7.27414e-05	0.00408706	3.96714	NA	NA	NA	NA	NA	NA	1	1	1	0	3	-2.16205	-3.18675	2.90984	-3.19481	2.90984	-3.19481	NA	NA	0.030614	0.0014388	0.00361619	0.00139924	0.00361619	0.00139924	NA	NA	0.410946	0.0195513	0.24184	0.0342392	0.197149	0.0296336	NA	NA
PRR14	0.00010763	0.00849555	-3.87271	7.3855e-05	0.00244258	3.96351	Brain_Putamen_basal_ganglia	4.58194e-05	0.00944237	4.07599	7.27414e-05	0.00451972	3.96714	Colon_Sigmoid	4.58194e-05	0.00896686	-4.07599	7.27414e-05	0.00431658	-3.96714	NA	NA	NA	NA	NA	NA	1	1	1	0	3	-2.16205	-3.18675	2.90984	-3.19481	-2.90984	3.19481	NA	NA	0.030614	0.0014388	0.00361619	0.00139924	0.00361619	0.00139924	NA	NA	0.410946	0.0195513	0.24184	0.0342392	0.21735	0.0321237	NA	NA
PRR14	0.00010763	0.00849555	-3.87271	7.3855e-05	0.00244258	3.96351	Brain_Putamen_basal_ganglia	4.58194e-05	0.00944237	4.07599	7.27414e-05	0.00451972	3.96714	Colon_Transverse	4.58194e-05	0.00935869	-4.07599	7.27414e-05	0.0047797	-3.96714	NA	NA	NA	NA	NA	NA	1	1	1	0	3	-2.16205	-3.18675	2.90984	-3.19481	-2.90984	3.19481	NA	NA	0.030614	0.0014388	0.00361619	0.00139924	0.00361619	0.00139924	NA	NA	0.410946	0.0195513	0.24184	0.0342392	0.19642	0.0330926	NA	NA
PRR14	0.00010763	0.00849555	-3.87271	7.3855e-05	0.00244258	3.96351	Brain_Putamen_basal_ganglia	4.58194e-05	0.00944237	4.07599	7.27414e-05	0.00451972	3.96714	Esophagus_Gastroesophageal_Junction	4.31321e-05	0.00822972	-4.09003	7.28007e-05	0.0045429	-3.96694	NA	NA	NA	NA	NA	NA	1	1	1	0	3	-2.16205	-3.18675	2.90984	-3.19481	-2.88112	3.22788	NA	NA	0.030614	0.0014388	0.00361619	0.00139924	0.00396265	0.00124713	NA	NA	0.410946	0.0195513	0.24184	0.0342392	0.212942	0.0295195	NA	NA
PRR14	0.00010763	0.00849555	-3.87271	7.3855e-05	0.00244258	3.96351	Brain_Putamen_basal_ganglia	4.58194e-05	0.00944237	4.07599	7.27414e-05	0.00451972	3.96714	Esophagus_Mucosa	4.58194e-05	0.00842454	-4.07599	7.27414e-05	0.00472615	-3.96714	NA	NA	NA	NA	NA	NA	1	1	1	0	3	-2.16205	-3.18675	2.90984	-3.19481	-2.90984	3.19481	NA	NA	0.030614	0.0014388	0.00361619	0.00139924	0.00361619	0.00139924	NA	NA	0.410946	0.0195513	0.24184	0.0342392	0.190483	0.031532	NA	NA
PRR14	0.00010763	0.00849555	-3.87271	7.3855e-05	0.00244258	3.96351	Brain_Putamen_basal_ganglia	4.58194e-05	0.00944237	4.07599	7.27414e-05	0.00451972	3.96714	Esophagus_Muscularis	4.58194e-05	0.00885973	-4.07599	7.27414e-05	0.00459852	-3.96714	NA	NA	NA	NA	NA	NA	1	1	1	0	3	-2.16205	-3.18675	2.90984	-3.19481	-2.90984	3.19481	NA	NA	0.030614	0.0014388	0.00361619	0.00139924	0.00361619	0.00139924	NA	NA	0.410946	0.0195513	0.24184	0.0342392	0.200095	0.0326561	NA	NA
PRR14	0.00010763	0.00849555	-3.87271	7.3855e-05	0.00244258	3.96351	Brain_Putamen_basal_ganglia	4.58194e-05	0.00944237	4.07599	7.27414e-05	0.00451972	3.96714	Heart_Atrial_Appendage	4.58194e-05	0.00901469	-4.07599	7.27414e-05	0.00506076	-3.96714	NA	NA	NA	NA	NA	NA	1	1	1	0	3	-2.16205	-3.18675	2.90984	-3.19481	-2.90984	3.19481	NA	NA	0.030614	0.0014388	0.00361619	0.00139924	0.00361619	0.00139924	NA	NA	0.410946	0.0195513	0.24184	0.0342392	0.19994	0.0338631	NA	NA
PRR14	0.00010763	0.00849555	-3.87271	7.3855e-05	0.00244258	3.96351	Brain_Putamen_basal_ganglia	4.58194e-05	0.00944237	4.07599	7.27414e-05	0.00451972	3.96714	Heart_Left_Ventricle	4.58194e-05	0.00862149	-4.07599	7.27414e-05	0.0050733	-3.96714	NA	NA	NA	NA	NA	NA	1	1	1	0	3	-2.16205	-3.18675	2.90984	-3.19481	-2.90984	3.19481	NA	NA	0.030614	0.0014388	0.00361619	0.00139924	0.00361619	0.00139924	NA	NA	0.410946	0.0195513	0.24184	0.0342392	0.201806	0.0355284	NA	NA
PRR14	0.00010763	0.00849555	-3.87271	7.3855e-05	0.00244258	3.96351	Brain_Putamen_basal_ganglia	4.58194e-05	0.00944237	4.07599	7.27414e-05	0.00451972	3.96714	Kidney_Cortex	4.58194e-05	0.00950403	-4.07599	7.27414e-05	0.00546351	-3.96714	NA	NA	NA	NA	NA	NA	1	1	1	0	3	-2.16205	-3.18675	2.90984	-3.19481	-2.90984	3.19481	NA	NA	0.030614	0.0014388	0.00361619	0.00139924	0.00361619	0.00139924	NA	NA	0.410946	0.0195513	0.24184	0.0342392	0.202279	0.0378982	NA	NA
PRR14	0.00010763	0.00849555	-3.87271	7.3855e-05	0.00244258	3.96351	Brain_Putamen_basal_ganglia	4.58194e-05	0.00944237	4.07599	7.27414e-05	0.00451972	3.96714	Liver	4.58194e-05	0.00944262	-4.07599	7.27414e-05	0.00500946	-3.96714	NA	NA	NA	NA	NA	NA	1	1	1	0	3	-2.16205	-3.18675	2.90984	-3.19481	-2.90984	3.19481	NA	NA	0.030614	0.0014388	0.00361619	0.00139924	0.00361619	0.00139924	NA	NA	0.410946	0.0195513	0.24184	0.0342392	0.189784	0.034766	NA	NA
PRR14	0.00010763	0.00849555	-3.87271	7.3855e-05	0.00244258	3.96351	Brain_Putamen_basal_ganglia	4.58194e-05	0.00944237	4.07599	7.27414e-05	0.00451972	3.96714	Lung	4.58194e-05	0.00732503	-4.07599	7.27414e-05	0.00438031	-3.96714	NA	NA	NA	NA	NA	NA	1	1	1	0	3	-2.16205	-3.18675	2.90984	-3.19481	-2.90984	3.19481	NA	NA	0.030614	0.0014388	0.00361619	0.00139924	0.00361619	0.00139924	NA	NA	0.410946	0.0195513	0.24184	0.0342392	0.19057	0.0325677	NA	NA
PRR14	0.00010763	0.00849555	-3.87271	7.3855e-05	0.00244258	3.96351	Brain_Putamen_basal_ganglia	4.58194e-05	0.00944237	4.07599	7.27414e-05	0.00451972	3.96714	Minor_Salivary_Gland	4.58194e-05	0.00867071	-4.07599	7.27414e-05	0.00450562	-3.96714	NA	NA	NA	NA	NA	NA	1	1	1	0	3	-2.16205	-3.18675	2.90984	-3.19481	-2.90984	3.19481	NA	NA	0.030614	0.0014388	0.00361619	0.00139924	0.00361619	0.00139924	NA	NA	0.410946	0.0195513	0.24184	0.0342392	0.191691	0.0334	NA	NA
PRR14	0.00010763	0.00849555	-3.87271	7.3855e-05	0.00244258	3.96351	Brain_Putamen_basal_ganglia	4.58194e-05	0.00944237	4.07599	7.27414e-05	0.00451972	3.96714	Muscle_Skeletal	4.58194e-05	0.00928149	-4.07599	7.27414e-05	0.00463854	-3.96714	NA	NA	NA	NA	NA	NA	1	1	1	0	3	-2.16205	-3.18675	2.90984	-3.19481	-2.90984	3.19481	NA	NA	0.030614	0.0014388	0.00361619	0.00139924	0.00361619	0.00139924	NA	NA	0.410946	0.0195513	0.24184	0.0342392	0.185535	0.032607	NA	NA
PRR14	0.00010763	0.00849555	-3.87271	7.3855e-05	0.00244258	3.96351	Brain_Putamen_basal_ganglia	4.58194e-05	0.00944237	4.07599	7.27414e-05	0.00451972	3.96714	Nerve_Tibial	4.58194e-05	0.00926644	-4.07599	7.27414e-05	0.00477952	-3.96714	NA	NA	NA	NA	NA	NA	1	1	1	0	3	-2.16205	-3.18675	2.90984	-3.19481	-2.90984	3.19481	NA	NA	0.030614	0.0014388	0.00361619	0.00139924	0.00361619	0.00139924	NA	NA	0.410946	0.0195513	0.24184	0.0342392	0.207753	0.0333934	NA	NA
PRR14	0.00010763	0.00849555	-3.87271	7.3855e-05	0.00244258	3.96351	Brain_Putamen_basal_ganglia	4.58194e-05	0.00944237	4.07599	7.27414e-05	0.00451972	3.96714	Ovary	4.58194e-05	0.00876966	-4.07599	7.27414e-05	0.00456815	-3.96714	NA	NA	NA	NA	NA	NA	1	1	1	0	3	-2.16205	-3.18675	2.90984	-3.19481	-2.90984	3.19481	NA	NA	0.030614	0.0014388	0.00361619	0.00139924	0.00361619	0.00139924	NA	NA	0.410946	0.0195513	0.24184	0.0342392	0.198337	0.0318997	NA	NA
PRR14	0.00010763	0.00849555	-3.87271	7.3855e-05	0.00244258	3.96351	Brain_Putamen_basal_ganglia	4.58194e-05	0.00944237	4.07599	7.27414e-05	0.00451972	3.96714	Pancreas	4.58194e-05	0.00968015	-4.07599	7.27414e-05	0.00497927	-3.96714	NA	NA	NA	NA	NA	NA	1	1	1	0	3	-2.16205	-3.18675	2.90984	-3.19481	-2.90984	3.19481	NA	NA	0.030614	0.0014388	0.00361619	0.00139924	0.00361619	0.00139924	NA	NA	0.410946	0.0195513	0.24184	0.0342392	0.19949	0.032569	NA	NA
PRR14	0.00010763	0.00849555	-3.87271	7.3855e-05	0.00244258	3.96351	Brain_Putamen_basal_ganglia	4.58194e-05	0.00944237	4.07599	7.27414e-05	0.00451972	3.96714	Prostate	4.58194e-05	0.00853932	-4.07599	7.27414e-05	0.00464032	-3.96714	NA	NA	NA	NA	NA	NA	1	1	1	0	3	-2.16205	-3.18675	2.90984	-3.19481	-2.90984	3.19481	NA	NA	0.030614	0.0014388	0.00361619	0.00139924	0.00361619	0.00139924	NA	NA	0.410946	0.0195513	0.24184	0.0342392	0.206726	0.0334876	NA	NA
PRR14	0.00010763	0.00849555	-3.87271	7.3855e-05	0.00244258	3.96351	Brain_Putamen_basal_ganglia	4.58194e-05	0.00944237	4.07599	7.27414e-05	0.00451972	3.96714	Skin_Not_Sun_Exposed_Suprapubic	4.58194e-05	0.00842092	-4.07599	7.27414e-05	0.00486489	-3.96714	NA	NA	NA	NA	NA	NA	1	1	1	0	3	-2.16205	-3.18675	2.90984	-3.19481	-2.90984	3.19481	NA	NA	0.030614	0.0014388	0.00361619	0.00139924	0.00361619	0.00139924	NA	NA	0.410946	0.0195513	0.24184	0.0342392	0.191308	0.0321528	NA	NA
PRR14	0.00010763	0.00849555	-3.87271	7.3855e-05	0.00244258	3.96351	Brain_Putamen_basal_ganglia	4.58194e-05	0.00944237	4.07599	7.27414e-05	0.00451972	3.96714	Skin_Sun_Exposed_Lower_leg	4.58194e-05	0.00826413	-4.07599	7.27414e-05	0.00451281	-3.96714	NA	NA	NA	NA	NA	NA	1	1	1	0	3	-2.16205	-3.18675	2.90984	-3.19481	-2.90984	3.19481	NA	NA	0.030614	0.0014388	0.00361619	0.00139924	0.00361619	0.00139924	NA	NA	0.410946	0.0195513	0.24184	0.0342392	0.186531	0.0319637	NA	NA
PRR14	0.00010763	0.00849555	-3.87271	7.3855e-05	0.00244258	3.96351	Brain_Putamen_basal_ganglia	4.58194e-05	0.00944237	4.07599	7.27414e-05	0.00451972	3.96714	Small_Intestine_Terminal_Ileum	4.58194e-05	0.00880561	-4.07599	7.27414e-05	0.00463031	-3.96714	NA	NA	NA	NA	NA	NA	1	1	1	0	3	-2.16205	-3.18675	2.90984	-3.19481	-2.90984	3.19481	NA	NA	0.030614	0.0014388	0.00361619	0.00139924	0.00361619	0.00139924	NA	NA	0.410946	0.0195513	0.24184	0.0342392	0.203952	0.0325066	NA	NA
PRR14	0.00010763	0.00849555	-3.87271	7.3855e-05	0.00244258	3.96351	Brain_Putamen_basal_ganglia	4.58194e-05	0.00944237	4.07599	7.27414e-05	0.00451972	3.96714	Spleen	4.58194e-05	0.00918664	-4.07599	7.27414e-05	0.00444529	-3.96714	NA	NA	NA	NA	NA	NA	1	1	1	0	3	-2.16205	-3.18675	2.90984	-3.19481	-2.90984	3.19481	NA	NA	0.030614	0.0014388	0.00361619	0.00139924	0.00361619	0.00139924	NA	NA	0.410946	0.0195513	0.24184	0.0342392	0.199825	0.0311521	NA	NA
PRR14	0.00010763	0.00849555	-3.87271	7.3855e-05	0.00244258	3.96351	Brain_Putamen_basal_ganglia	4.58194e-05	0.00944237	4.07599	7.27414e-05	0.00451972	3.96714	Stomach	4.58194e-05	0.0091053	-4.07599	7.27414e-05	0.00470663	-3.96714	NA	NA	NA	NA	NA	NA	1	1	1	0	3	-2.16205	-3.18675	2.90984	-3.19481	-2.90984	3.19481	NA	NA	0.030614	0.0014388	0.00361619	0.00139924	0.00361619	0.00139924	NA	NA	0.410946	0.0195513	0.24184	0.0342392	0.192823	0.034229	NA	NA
PRR14	0.00010763	0.00849555	-3.87271	7.3855e-05	0.00244258	3.96351	Brain_Putamen_basal_ganglia	4.58194e-05	0.00944237	4.07599	7.27414e-05	0.00451972	3.96714	Thyroid	4.58194e-05	0.00787028	-4.07599	7.27414e-05	0.0044676	-3.96714	NA	NA	NA	NA	NA	NA	1	1	1	0	3	-2.16205	-3.18675	2.90984	-3.19481	-2.90984	3.19481	NA	NA	0.030614	0.0014388	0.00361619	0.00139924	0.00361619	0.00139924	NA	NA	0.410946	0.0195513	0.24184	0.0342392	0.198695	0.0317892	NA	NA
PRR14	0.00010763	0.00849555	-3.87271	7.3855e-05	0.00244258	3.96351	Brain_Putamen_basal_ganglia	4.58194e-05	0.00944237	4.07599	7.27414e-05	0.00451972	3.96714	Uterus	4.58194e-05	0.00879436	-4.07599	7.27414e-05	0.00463626	-3.96714	NA	NA	NA	NA	NA	NA	1	1	1	0	3	-2.16205	-3.18675	2.90984	-3.19481	-2.90984	3.19481	NA	NA	0.030614	0.0014388	0.00361619	0.00139924	0.00361619	0.00139924	NA	NA	0.410946	0.0195513	0.24184	0.0342392	0.20473	0.0327981	NA	NA
PRR14	0.00010763	0.00849555	-3.87271	7.3855e-05	0.00244258	3.96351	Brain_Putamen_basal_ganglia	4.58194e-05	0.00944237	4.07599	7.27414e-05	0.00451972	3.96714	Vagina	4.58194e-05	0.00899173	-4.07599	7.27414e-05	0.00473303	-3.96714	NA	NA	NA	NA	NA	NA	1	1	1	0	3	-2.16205	-3.18675	2.90984	-3.19481	-2.90984	3.19481	NA	NA	0.030614	0.0014388	0.00361619	0.00139924	0.00361619	0.00139924	NA	NA	0.410946	0.0195513	0.24184	0.0342392	0.208806	0.0342154	NA	NA
PRR14	0.00010763	0.00849555	-3.87271	7.3855e-05	0.00244258	3.96351	Brain_Putamen_basal_ganglia	4.58194e-05	0.00944237	4.07599	7.27414e-05	0.00451972	3.96714	Whole_Blood	4.58194e-05	0.00835518	-4.07599	7.27414e-05	0.00406582	-3.96714	NA	NA	NA	NA	NA	NA	1	1	1	0	3	-2.16205	-3.18675	2.90984	-3.19481	-2.90984	3.19481	NA	NA	0.030614	0.0014388	0.00361619	0.00139924	0.00361619	0.00139924	NA	NA	0.410946	0.0195513	0.24184	0.0342392	0.204131	0.0301738	NA	NA
PRR14	0.00010763	0.00849555	-3.87271	7.3855e-05	0.00244258	3.96351	Brain_Putamen_basal_ganglia	4.58194e-05	0.00944237	4.07599	7.27414e-05	0.00451972	3.96714	smultixcan	4.58194e-05	0.00859444	4.07599	7.27414e-05	0.00426902	3.96714	NA	NA	NA	NA	NA	NA	1	1	1	0	3	-2.16205	-3.18675	2.90984	-3.19481	2.90984	-3.19481	NA	NA	0.030614	0.0014388	0.00361619	0.00139924	0.00361619	0.00139924	NA	NA	0.410946	0.0195513	0.24184	0.0342392	0.201837	0.0310648	NA	NA
PRR14	0.00010763	0.00849555	-3.87271	7.3855e-05	0.00244258	3.96351	Esophagus_Mucosa	4.58194e-05	0.00991534	4.07599	7.27414e-05	0.00470094	3.96714	Adipose_Subcutaneous	4.58194e-05	0.00868079	-4.07599	7.27414e-05	0.00464808	-3.96714	NA	NA	NA	NA	NA	NA	1	1	1	0	3	-2.16205	-3.18675	2.90984	-3.19481	-2.90984	3.19481	NA	NA	0.030614	0.0014388	0.00361619	0.00139924	0.00361619	0.00139924	NA	NA	0.410946	0.0195513	0.235109	0.0343379	0.197817	0.0329582	NA	NA
PRR14	0.00010763	0.00849555	-3.87271	7.3855e-05	0.00244258	3.96351	Esophagus_Mucosa	4.58194e-05	0.00991534	4.07599	7.27414e-05	0.00470094	3.96714	Adipose_Visceral_Omentum	4.58194e-05	0.00841337	-4.07599	7.27414e-05	0.00472766	-3.96714	NA	NA	NA	NA	NA	NA	1	1	1	0	3	-2.16205	-3.18675	2.90984	-3.19481	-2.90984	3.19481	NA	NA	0.030614	0.0014388	0.00361619	0.00139924	0.00361619	0.00139924	NA	NA	0.410946	0.0195513	0.235109	0.0343379	0.209229	0.0329111	NA	NA
PRR14	0.00010763	0.00849555	-3.87271	7.3855e-05	0.00244258	3.96351	Esophagus_Mucosa	4.58194e-05	0.00991534	4.07599	7.27414e-05	0.00470094	3.96714	Adrenal_Gland	4.58194e-05	0.00905115	-4.07599	7.27414e-05	0.00464447	-3.96714	NA	NA	NA	NA	NA	NA	1	1	1	0	3	-2.16205	-3.18675	2.90984	-3.19481	-2.90984	3.19481	NA	NA	0.030614	0.0014388	0.00361619	0.00139924	0.00361619	0.00139924	NA	NA	0.410946	0.0195513	0.235109	0.0343379	0.209762	0.0311139	NA	NA
PRR14	0.00010763	0.00849555	-3.87271	7.3855e-05	0.00244258	3.96351	Esophagus_Mucosa	4.58194e-05	0.00991534	4.07599	7.27414e-05	0.00470094	3.96714	Artery_Aorta	4.58194e-05	0.00914267	-4.07599	7.27414e-05	0.00432137	-3.96714	NA	NA	NA	NA	NA	NA	1	1	1	0	3	-2.16205	-3.18675	2.90984	-3.19481	-2.90984	3.19481	NA	NA	0.030614	0.0014388	0.00361619	0.00139924	0.00361619	0.00139924	NA	NA	0.410946	0.0195513	0.235109	0.0343379	0.202025	0.031838	NA	NA
PRR14	0.00010763	0.00849555	-3.87271	7.3855e-05	0.00244258	3.96351	Esophagus_Mucosa	4.58194e-05	0.00991534	4.07599	7.27414e-05	0.00470094	3.96714	Artery_Coronary	4.58194e-05	0.00884634	-4.07599	7.27414e-05	0.00468822	-3.96714	NA	NA	NA	NA	NA	NA	1	1	1	0	3	-2.16205	-3.18675	2.90984	-3.19481	-2.90984	3.19481	NA	NA	0.030614	0.0014388	0.00361619	0.00139924	0.00361619	0.00139924	NA	NA	0.410946	0.0195513	0.235109	0.0343379	0.202425	0.034094	NA	NA
PRR14	0.00010763	0.00849555	-3.87271	7.3855e-05	0.00244258	3.96351	Esophagus_Mucosa	4.58194e-05	0.00991534	4.07599	7.27414e-05	0.00470094	3.96714	Artery_Tibial	4.58194e-05	0.00899221	-4.07599	7.27414e-05	0.00446571	-3.96714	NA	NA	NA	NA	NA	NA	1	1	1	0	3	-2.16205	-3.18675	2.90984	-3.19481	-2.90984	3.19481	NA	NA	0.030614	0.0014388	0.00361619	0.00139924	0.00361619	0.00139924	NA	NA	0.410946	0.0195513	0.235109	0.0343379	0.202822	0.0325683	NA	NA
PRR14	0.00010763	0.00849555	-3.87271	7.3855e-05	0.00244258	3.96351	Esophagus_Mucosa	4.58194e-05	0.00991534	4.07599	7.27414e-05	0.00470094	3.96714	Brain_Amygdala	4.58194e-05	0.00969323	-4.07599	7.27414e-05	0.00548828	-3.96714	NA	NA	NA	NA	NA	NA	1	1	1	0	3	-2.16205	-3.18675	2.90984	-3.19481	-2.90984	3.19481	NA	NA	0.030614	0.0014388	0.00361619	0.00139924	0.00361619	0.00139924	NA	NA	0.410946	0.0195513	0.235109	0.0343379	0.211309	0.0390295	NA	NA
PRR14	0.00010763	0.00849555	-3.87271	7.3855e-05	0.00244258	3.96351	Esophagus_Mucosa	4.58194e-05	0.00991534	4.07599	7.27414e-05	0.00470094	3.96714	Brain_Caudate_basal_ganglia	4.58194e-05	0.00923704	-4.07599	7.27414e-05	0.00502068	-3.96714	NA	NA	NA	NA	NA	NA	1	1	1	0	3	-2.16205	-3.18675	2.90984	-3.19481	-2.90984	3.19481	NA	NA	0.030614	0.0014388	0.00361619	0.00139924	0.00361619	0.00139924	NA	NA	0.410946	0.0195513	0.235109	0.0343379	0.213154	0.0367755	NA	NA
PRR14	0.00010763	0.00849555	-3.87271	7.3855e-05	0.00244258	3.96351	Esophagus_Mucosa	4.58194e-05	0.00991534	4.07599	7.27414e-05	0.00470094	3.96714	Brain_Cerebellar_Hemisphere	4.58194e-05	0.00826086	4.07599	7.27414e-05	0.0044319	3.96714	NA	NA	NA	NA	NA	NA	1	1	1	0	3	-2.16205	-3.18675	2.90984	-3.19481	2.90984	-3.19481	NA	NA	0.030614	0.0014388	0.00361619	0.00139924	0.00361619	0.00139924	NA	NA	0.410946	0.0195513	0.235109	0.0343379	0.205076	0.0315776	NA	NA
PRR14	0.00010763	0.00849555	-3.87271	7.3855e-05	0.00244258	3.96351	Esophagus_Mucosa	4.58194e-05	0.00991534	4.07599	7.27414e-05	0.00470094	3.96714	Brain_Cerebellum	4.58194e-05	0.0089258	-4.07599	7.27414e-05	0.00465525	-3.96714	NA	NA	NA	NA	NA	NA	1	1	1	0	3	-2.16205	-3.18675	2.90984	-3.19481	-2.90984	3.19481	NA	NA	0.030614	0.0014388	0.00361619	0.00139924	0.00361619	0.00139924	NA	NA	0.410946	0.0195513	0.235109	0.0343379	0.209796	0.0323859	NA	NA
PRR14	0.00010763	0.00849555	-3.87271	7.3855e-05	0.00244258	3.96351	Esophagus_Mucosa	4.58194e-05	0.00991534	4.07599	7.27414e-05	0.00470094	3.96714	Brain_Cortex	4.58194e-05	0.0098171	-4.07599	7.27414e-05	0.00482266	-3.96714	NA	NA	NA	NA	NA	NA	1	1	1	0	3	-2.16205	-3.18675	2.90984	-3.19481	-2.90984	3.19481	NA	NA	0.030614	0.0014388	0.00361619	0.00139924	0.00361619	0.00139924	NA	NA	0.410946	0.0195513	0.235109	0.0343379	0.205933	0.0342331	NA	NA
PRR14	0.00010763	0.00849555	-3.87271	7.3855e-05	0.00244258	3.96351	Esophagus_Mucosa	4.58194e-05	0.00991534	4.07599	7.27414e-05	0.00470094	3.96714	Brain_Frontal_Cortex_BA9	4.58194e-05	0.00975626	-4.07599	7.27414e-05	0.00510534	-3.96714	NA	NA	NA	NA	NA	NA	1	1	1	0	3	-2.16205	-3.18675	2.90984	-3.19481	-2.90984	3.19481	NA	NA	0.030614	0.0014388	0.00361619	0.00139924	0.00361619	0.00139924	NA	NA	0.410946	0.0195513	0.235109	0.0343379	0.203452	0.0346479	NA	NA
PRR14	0.00010763	0.00849555	-3.87271	7.3855e-05	0.00244258	3.96351	Esophagus_Mucosa	4.58194e-05	0.00991534	4.07599	7.27414e-05	0.00470094	3.96714	Brain_Hypothalamus	4.58194e-05	0.00994854	-4.07599	7.27414e-05	0.00514085	-3.96714	NA	NA	NA	NA	NA	NA	1	1	1	0	3	-2.16205	-3.18675	2.90984	-3.19481	-2.90984	3.19481	NA	NA	0.030614	0.0014388	0.00361619	0.00139924	0.00361619	0.00139924	NA	NA	0.410946	0.0195513	0.235109	0.0343379	0.225499	0.0366809	NA	NA
PRR14	0.00010763	0.00849555	-3.87271	7.3855e-05	0.00244258	3.96351	Esophagus_Mucosa	4.58194e-05	0.00991534	4.07599	7.27414e-05	0.00470094	3.96714	Brain_Nucleus_accumbens_basal_ganglia	4.58194e-05	0.00912328	-4.07599	7.27414e-05	0.00513029	-3.96714	NA	NA	NA	NA	NA	NA	1	1	1	0	3	-2.16205	-3.18675	2.90984	-3.19481	-2.90984	3.19481	NA	NA	0.030614	0.0014388	0.00361619	0.00139924	0.00361619	0.00139924	NA	NA	0.410946	0.0195513	0.235109	0.0343379	0.210453	0.0363902	NA	NA
PRR14	0.00010763	0.00849555	-3.87271	7.3855e-05	0.00244258	3.96351	Esophagus_Mucosa	4.58194e-05	0.00991534	4.07599	7.27414e-05	0.00470094	3.96714	Brain_Spinal_cord_cervical_c-1	4.58194e-05	0.0094267	4.07599	7.27414e-05	0.00541939	3.96714	NA	NA	NA	NA	NA	NA	1	1	1	0	3	-2.16205	-3.18675	2.90984	-3.19481	2.90984	-3.19481	NA	NA	0.030614	0.0014388	0.00361619	0.00139924	0.00361619	0.00139924	NA	NA	0.410946	0.0195513	0.235109	0.0343379	0.215557	0.0371604	NA	NA
PRR14	0.00010763	0.00849555	-3.87271	7.3855e-05	0.00244258	3.96351	Esophagus_Mucosa	4.58194e-05	0.00991534	4.07599	7.27414e-05	0.00470094	3.96714	Brain_Substantia_nigra	4.58194e-05	0.0095403	-4.07599	7.27414e-05	0.00599255	-3.96714	NA	NA	NA	NA	NA	NA	1	1	1	0	3	-2.16205	-3.18675	2.90984	-3.19481	-2.90984	3.19481	NA	NA	0.030614	0.0014388	0.00361619	0.00139924	0.00361619	0.00139924	NA	NA	0.410946	0.0195513	0.235109	0.0343379	0.228784	0.0391723	NA	NA
PRR14	0.00010763	0.00849555	-3.87271	7.3855e-05	0.00244258	3.96351	Esophagus_Mucosa	4.58194e-05	0.00991534	4.07599	7.27414e-05	0.00470094	3.96714	Breast_Mammary_Tissue	4.58194e-05	0.0084458	-4.07599	7.27414e-05	0.00448755	-3.96714	NA	NA	NA	NA	NA	NA	1	1	1	0	3	-2.16205	-3.18675	2.90984	-3.19481	-2.90984	3.19481	NA	NA	0.030614	0.0014388	0.00361619	0.00139924	0.00361619	0.00139924	NA	NA	0.410946	0.0195513	0.235109	0.0343379	0.206188	0.0329462	NA	NA
PRR14	0.00010763	0.00849555	-3.87271	7.3855e-05	0.00244258	3.96351	Esophagus_Mucosa	4.58194e-05	0.00991534	4.07599	7.27414e-05	0.00470094	3.96714	Cells_Cultured_fibroblasts	4.58194e-05	0.00962511	-4.07599	7.27414e-05	0.00434042	-3.96714	NA	NA	NA	NA	NA	NA	1	1	1	0	3	-2.16205	-3.18675	2.90984	-3.19481	-2.90984	3.19481	NA	NA	0.030614	0.0014388	0.00361619	0.00139924	0.00361619	0.00139924	NA	NA	0.410946	0.0195513	0.235109	0.0343379	0.215272	0.0319216	NA	NA
PRR14	0.00010763	0.00849555	-3.87271	7.3855e-05	0.00244258	3.96351	Esophagus_Mucosa	4.58194e-05	0.00991534	4.07599	7.27414e-05	0.00470094	3.96714	Cells_EBV-transformed_lymphocytes	4.58194e-05	0.00850359	4.07599	7.27414e-05	0.00408706	3.96714	NA	NA	NA	NA	NA	NA	1	1	1	0	3	-2.16205	-3.18675	2.90984	-3.19481	2.90984	-3.19481	NA	NA	0.030614	0.0014388	0.00361619	0.00139924	0.00361619	0.00139924	NA	NA	0.410946	0.0195513	0.235109	0.0343379	0.197149	0.0296336	NA	NA
PRR14	0.00010763	0.00849555	-3.87271	7.3855e-05	0.00244258	3.96351	Esophagus_Mucosa	4.58194e-05	0.00991534	4.07599	7.27414e-05	0.00470094	3.96714	Colon_Sigmoid	4.58194e-05	0.00896686	-4.07599	7.27414e-05	0.00431658	-3.96714	NA	NA	NA	NA	NA	NA	1	1	1	0	3	-2.16205	-3.18675	2.90984	-3.19481	-2.90984	3.19481	NA	NA	0.030614	0.0014388	0.00361619	0.00139924	0.00361619	0.00139924	NA	NA	0.410946	0.0195513	0.235109	0.0343379	0.21735	0.0321237	NA	NA
PRR14	0.00010763	0.00849555	-3.87271	7.3855e-05	0.00244258	3.96351	Esophagus_Mucosa	4.58194e-05	0.00991534	4.07599	7.27414e-05	0.00470094	3.96714	Colon_Transverse	4.58194e-05	0.00935869	-4.07599	7.27414e-05	0.0047797	-3.96714	NA	NA	NA	NA	NA	NA	1	1	1	0	3	-2.16205	-3.18675	2.90984	-3.19481	-2.90984	3.19481	NA	NA	0.030614	0.0014388	0.00361619	0.00139924	0.00361619	0.00139924	NA	NA	0.410946	0.0195513	0.235109	0.0343379	0.19642	0.0330926	NA	NA
PRR14	0.00010763	0.00849555	-3.87271	7.3855e-05	0.00244258	3.96351	Esophagus_Mucosa	4.58194e-05	0.00991534	4.07599	7.27414e-05	0.00470094	3.96714	Esophagus_Gastroesophageal_Junction	4.31321e-05	0.00822972	-4.09003	7.28007e-05	0.0045429	-3.96694	NA	NA	NA	NA	NA	NA	1	1	1	0	3	-2.16205	-3.18675	2.90984	-3.19481	-2.88112	3.22788	NA	NA	0.030614	0.0014388	0.00361619	0.00139924	0.00396265	0.00124713	NA	NA	0.410946	0.0195513	0.235109	0.0343379	0.212942	0.0295195	NA	NA
PRR14	0.00010763	0.00849555	-3.87271	7.3855e-05	0.00244258	3.96351	Esophagus_Mucosa	4.58194e-05	0.00991534	4.07599	7.27414e-05	0.00470094	3.96714	Esophagus_Mucosa	4.58194e-05	0.00842454	-4.07599	7.27414e-05	0.00472615	-3.96714	NA	NA	NA	NA	NA	NA	1	1	1	0	3	-2.16205	-3.18675	2.90984	-3.19481	-2.90984	3.19481	NA	NA	0.030614	0.0014388	0.00361619	0.00139924	0.00361619	0.00139924	NA	NA	0.410946	0.0195513	0.235109	0.0343379	0.190483	0.031532	NA	NA
PRR14	0.00010763	0.00849555	-3.87271	7.3855e-05	0.00244258	3.96351	Esophagus_Mucosa	4.58194e-05	0.00991534	4.07599	7.27414e-05	0.00470094	3.96714	Esophagus_Muscularis	4.58194e-05	0.00885973	-4.07599	7.27414e-05	0.00459852	-3.96714	NA	NA	NA	NA	NA	NA	1	1	1	0	3	-2.16205	-3.18675	2.90984	-3.19481	-2.90984	3.19481	NA	NA	0.030614	0.0014388	0.00361619	0.00139924	0.00361619	0.00139924	NA	NA	0.410946	0.0195513	0.235109	0.0343379	0.200095	0.0326561	NA	NA
PRR14	0.00010763	0.00849555	-3.87271	7.3855e-05	0.00244258	3.96351	Esophagus_Mucosa	4.58194e-05	0.00991534	4.07599	7.27414e-05	0.00470094	3.96714	Heart_Atrial_Appendage	4.58194e-05	0.00901469	-4.07599	7.27414e-05	0.00506076	-3.96714	NA	NA	NA	NA	NA	NA	1	1	1	0	3	-2.16205	-3.18675	2.90984	-3.19481	-2.90984	3.19481	NA	NA	0.030614	0.0014388	0.00361619	0.00139924	0.00361619	0.00139924	NA	NA	0.410946	0.0195513	0.235109	0.0343379	0.19994	0.0338631	NA	NA
PRR14	0.00010763	0.00849555	-3.87271	7.3855e-05	0.00244258	3.96351	Esophagus_Mucosa	4.58194e-05	0.00991534	4.07599	7.27414e-05	0.00470094	3.96714	Heart_Left_Ventricle	4.58194e-05	0.00862149	-4.07599	7.27414e-05	0.0050733	-3.96714	NA	NA	NA	NA	NA	NA	1	1	1	0	3	-2.16205	-3.18675	2.90984	-3.19481	-2.90984	3.19481	NA	NA	0.030614	0.0014388	0.00361619	0.00139924	0.00361619	0.00139924	NA	NA	0.410946	0.0195513	0.235109	0.0343379	0.201806	0.0355284	NA	NA
PRR14	0.00010763	0.00849555	-3.87271	7.3855e-05	0.00244258	3.96351	Esophagus_Mucosa	4.58194e-05	0.00991534	4.07599	7.27414e-05	0.00470094	3.96714	Kidney_Cortex	4.58194e-05	0.00950403	-4.07599	7.27414e-05	0.00546351	-3.96714	NA	NA	NA	NA	NA	NA	1	1	1	0	3	-2.16205	-3.18675	2.90984	-3.19481	-2.90984	3.19481	NA	NA	0.030614	0.0014388	0.00361619	0.00139924	0.00361619	0.00139924	NA	NA	0.410946	0.0195513	0.235109	0.0343379	0.202279	0.0378982	NA	NA
PRR14	0.00010763	0.00849555	-3.87271	7.3855e-05	0.00244258	3.96351	Esophagus_Mucosa	4.58194e-05	0.00991534	4.07599	7.27414e-05	0.00470094	3.96714	Liver	4.58194e-05	0.00944262	-4.07599	7.27414e-05	0.00500946	-3.96714	NA	NA	NA	NA	NA	NA	1	1	1	0	3	-2.16205	-3.18675	2.90984	-3.19481	-2.90984	3.19481	NA	NA	0.030614	0.0014388	0.00361619	0.00139924	0.00361619	0.00139924	NA	NA	0.410946	0.0195513	0.235109	0.0343379	0.189784	0.034766	NA	NA
PRR14	0.00010763	0.00849555	-3.87271	7.3855e-05	0.00244258	3.96351	Esophagus_Mucosa	4.58194e-05	0.00991534	4.07599	7.27414e-05	0.00470094	3.96714	Lung	4.58194e-05	0.00732503	-4.07599	7.27414e-05	0.00438031	-3.96714	NA	NA	NA	NA	NA	NA	1	1	1	0	3	-2.16205	-3.18675	2.90984	-3.19481	-2.90984	3.19481	NA	NA	0.030614	0.0014388	0.00361619	0.00139924	0.00361619	0.00139924	NA	NA	0.410946	0.0195513	0.235109	0.0343379	0.19057	0.0325677	NA	NA
PRR14	0.00010763	0.00849555	-3.87271	7.3855e-05	0.00244258	3.96351	Esophagus_Mucosa	4.58194e-05	0.00991534	4.07599	7.27414e-05	0.00470094	3.96714	Minor_Salivary_Gland	4.58194e-05	0.00867071	-4.07599	7.27414e-05	0.00450562	-3.96714	NA	NA	NA	NA	NA	NA	1	1	1	0	3	-2.16205	-3.18675	2.90984	-3.19481	-2.90984	3.19481	NA	NA	0.030614	0.0014388	0.00361619	0.00139924	0.00361619	0.00139924	NA	NA	0.410946	0.0195513	0.235109	0.0343379	0.191691	0.0334	NA	NA
PRR14	0.00010763	0.00849555	-3.87271	7.3855e-05	0.00244258	3.96351	Esophagus_Mucosa	4.58194e-05	0.00991534	4.07599	7.27414e-05	0.00470094	3.96714	Muscle_Skeletal	4.58194e-05	0.00928149	-4.07599	7.27414e-05	0.00463854	-3.96714	NA	NA	NA	NA	NA	NA	1	1	1	0	3	-2.16205	-3.18675	2.90984	-3.19481	-2.90984	3.19481	NA	NA	0.030614	0.0014388	0.00361619	0.00139924	0.00361619	0.00139924	NA	NA	0.410946	0.0195513	0.235109	0.0343379	0.185535	0.032607	NA	NA
PRR14	0.00010763	0.00849555	-3.87271	7.3855e-05	0.00244258	3.96351	Esophagus_Mucosa	4.58194e-05	0.00991534	4.07599	7.27414e-05	0.00470094	3.96714	Nerve_Tibial	4.58194e-05	0.00926644	-4.07599	7.27414e-05	0.00477952	-3.96714	NA	NA	NA	NA	NA	NA	1	1	1	0	3	-2.16205	-3.18675	2.90984	-3.19481	-2.90984	3.19481	NA	NA	0.030614	0.0014388	0.00361619	0.00139924	0.00361619	0.00139924	NA	NA	0.410946	0.0195513	0.235109	0.0343379	0.207753	0.0333934	NA	NA
PRR14	0.00010763	0.00849555	-3.87271	7.3855e-05	0.00244258	3.96351	Esophagus_Mucosa	4.58194e-05	0.00991534	4.07599	7.27414e-05	0.00470094	3.96714	Ovary	4.58194e-05	0.00876966	-4.07599	7.27414e-05	0.00456815	-3.96714	NA	NA	NA	NA	NA	NA	1	1	1	0	3	-2.16205	-3.18675	2.90984	-3.19481	-2.90984	3.19481	NA	NA	0.030614	0.0014388	0.00361619	0.00139924	0.00361619	0.00139924	NA	NA	0.410946	0.0195513	0.235109	0.0343379	0.198337	0.0318997	NA	NA
PRR14	0.00010763	0.00849555	-3.87271	7.3855e-05	0.00244258	3.96351	Esophagus_Mucosa	4.58194e-05	0.00991534	4.07599	7.27414e-05	0.00470094	3.96714	Pancreas	4.58194e-05	0.00968015	-4.07599	7.27414e-05	0.00497927	-3.96714	NA	NA	NA	NA	NA	NA	1	1	1	0	3	-2.16205	-3.18675	2.90984	-3.19481	-2.90984	3.19481	NA	NA	0.030614	0.0014388	0.00361619	0.00139924	0.00361619	0.00139924	NA	NA	0.410946	0.0195513	0.235109	0.0343379	0.19949	0.032569	NA	NA
PRR14	0.00010763	0.00849555	-3.87271	7.3855e-05	0.00244258	3.96351	Esophagus_Mucosa	4.58194e-05	0.00991534	4.07599	7.27414e-05	0.00470094	3.96714	Prostate	4.58194e-05	0.00853932	-4.07599	7.27414e-05	0.00464032	-3.96714	NA	NA	NA	NA	NA	NA	1	1	1	0	3	-2.16205	-3.18675	2.90984	-3.19481	-2.90984	3.19481	NA	NA	0.030614	0.0014388	0.00361619	0.00139924	0.00361619	0.00139924	NA	NA	0.410946	0.0195513	0.235109	0.0343379	0.206726	0.0334876	NA	NA
PRR14	0.00010763	0.00849555	-3.87271	7.3855e-05	0.00244258	3.96351	Esophagus_Mucosa	4.58194e-05	0.00991534	4.07599	7.27414e-05	0.00470094	3.96714	Skin_Not_Sun_Exposed_Suprapubic	4.58194e-05	0.00842092	-4.07599	7.27414e-05	0.00486489	-3.96714	NA	NA	NA	NA	NA	NA	1	1	1	0	3	-2.16205	-3.18675	2.90984	-3.19481	-2.90984	3.19481	NA	NA	0.030614	0.0014388	0.00361619	0.00139924	0.00361619	0.00139924	NA	NA	0.410946	0.0195513	0.235109	0.0343379	0.191308	0.0321528	NA	NA
PRR14	0.00010763	0.00849555	-3.87271	7.3855e-05	0.00244258	3.96351	Esophagus_Mucosa	4.58194e-05	0.00991534	4.07599	7.27414e-05	0.00470094	3.96714	Skin_Sun_Exposed_Lower_leg	4.58194e-05	0.00826413	-4.07599	7.27414e-05	0.00451281	-3.96714	NA	NA	NA	NA	NA	NA	1	1	1	0	3	-2.16205	-3.18675	2.90984	-3.19481	-2.90984	3.19481	NA	NA	0.030614	0.0014388	0.00361619	0.00139924	0.00361619	0.00139924	NA	NA	0.410946	0.0195513	0.235109	0.0343379	0.186531	0.0319637	NA	NA
PRR14	0.00010763	0.00849555	-3.87271	7.3855e-05	0.00244258	3.96351	Esophagus_Mucosa	4.58194e-05	0.00991534	4.07599	7.27414e-05	0.00470094	3.96714	Small_Intestine_Terminal_Ileum	4.58194e-05	0.00880561	-4.07599	7.27414e-05	0.00463031	-3.96714	NA	NA	NA	NA	NA	NA	1	1	1	0	3	-2.16205	-3.18675	2.90984	-3.19481	-2.90984	3.19481	NA	NA	0.030614	0.0014388	0.00361619	0.00139924	0.00361619	0.00139924	NA	NA	0.410946	0.0195513	0.235109	0.0343379	0.203952	0.0325066	NA	NA
PRR14	0.00010763	0.00849555	-3.87271	7.3855e-05	0.00244258	3.96351	Esophagus_Mucosa	4.58194e-05	0.00991534	4.07599	7.27414e-05	0.00470094	3.96714	Spleen	4.58194e-05	0.00918664	-4.07599	7.27414e-05	0.00444529	-3.96714	NA	NA	NA	NA	NA	NA	1	1	1	0	3	-2.16205	-3.18675	2.90984	-3.19481	-2.90984	3.19481	NA	NA	0.030614	0.0014388	0.00361619	0.00139924	0.00361619	0.00139924	NA	NA	0.410946	0.0195513	0.235109	0.0343379	0.199825	0.0311521	NA	NA
PRR14	0.00010763	0.00849555	-3.87271	7.3855e-05	0.00244258	3.96351	Esophagus_Mucosa	4.58194e-05	0.00991534	4.07599	7.27414e-05	0.00470094	3.96714	Stomach	4.58194e-05	0.0091053	-4.07599	7.27414e-05	0.00470663	-3.96714	NA	NA	NA	NA	NA	NA	1	1	1	0	3	-2.16205	-3.18675	2.90984	-3.19481	-2.90984	3.19481	NA	NA	0.030614	0.0014388	0.00361619	0.00139924	0.00361619	0.00139924	NA	NA	0.410946	0.0195513	0.235109	0.0343379	0.192823	0.034229	NA	NA
PRR14	0.00010763	0.00849555	-3.87271	7.3855e-05	0.00244258	3.96351	Esophagus_Mucosa	4.58194e-05	0.00991534	4.07599	7.27414e-05	0.00470094	3.96714	Thyroid	4.58194e-05	0.00787028	-4.07599	7.27414e-05	0.0044676	-3.96714	NA	NA	NA	NA	NA	NA	1	1	1	0	3	-2.16205	-3.18675	2.90984	-3.19481	-2.90984	3.19481	NA	NA	0.030614	0.0014388	0.00361619	0.00139924	0.00361619	0.00139924	NA	NA	0.410946	0.0195513	0.235109	0.0343379	0.198695	0.0317892	NA	NA
PRR14	0.00010763	0.00849555	-3.87271	7.3855e-05	0.00244258	3.96351	Esophagus_Mucosa	4.58194e-05	0.00991534	4.07599	7.27414e-05	0.00470094	3.96714	Uterus	4.58194e-05	0.00879436	-4.07599	7.27414e-05	0.00463626	-3.96714	NA	NA	NA	NA	NA	NA	1	1	1	0	3	-2.16205	-3.18675	2.90984	-3.19481	-2.90984	3.19481	NA	NA	0.030614	0.0014388	0.00361619	0.00139924	0.00361619	0.00139924	NA	NA	0.410946	0.0195513	0.235109	0.0343379	0.20473	0.0327981	NA	NA
PRR14	0.00010763	0.00849555	-3.87271	7.3855e-05	0.00244258	3.96351	Esophagus_Mucosa	4.58194e-05	0.00991534	4.07599	7.27414e-05	0.00470094	3.96714	Vagina	4.58194e-05	0.00899173	-4.07599	7.27414e-05	0.00473303	-3.96714	NA	NA	NA	NA	NA	NA	1	1	1	0	3	-2.16205	-3.18675	2.90984	-3.19481	-2.90984	3.19481	NA	NA	0.030614	0.0014388	0.00361619	0.00139924	0.00361619	0.00139924	NA	NA	0.410946	0.0195513	0.235109	0.0343379	0.208806	0.0342154	NA	NA
PRR14	0.00010763	0.00849555	-3.87271	7.3855e-05	0.00244258	3.96351	Esophagus_Mucosa	4.58194e-05	0.00991534	4.07599	7.27414e-05	0.00470094	3.96714	Whole_Blood	4.58194e-05	0.00835518	-4.07599	7.27414e-05	0.00406582	-3.96714	NA	NA	NA	NA	NA	NA	1	1	1	0	3	-2.16205	-3.18675	2.90984	-3.19481	-2.90984	3.19481	NA	NA	0.030614	0.0014388	0.00361619	0.00139924	0.00361619	0.00139924	NA	NA	0.410946	0.0195513	0.235109	0.0343379	0.204131	0.0301738	NA	NA
PRR14	0.00010763	0.00849555	-3.87271	7.3855e-05	0.00244258	3.96351	Esophagus_Mucosa	4.58194e-05	0.00991534	4.07599	7.27414e-05	0.00470094	3.96714	smultixcan	4.58194e-05	0.00859444	4.07599	7.27414e-05	0.00426902	3.96714	NA	NA	NA	NA	NA	NA	1	1	1	0	3	-2.16205	-3.18675	2.90984	-3.19481	2.90984	-3.19481	NA	NA	0.030614	0.0014388	0.00361619	0.00139924	0.00361619	0.00139924	NA	NA	0.410946	0.0195513	0.235109	0.0343379	0.201837	0.0310648	NA	NA
PRR14	0.00010763	0.00849555	-3.87271	7.3855e-05	0.00244258	3.96351	Skin_Sun_Exposed_Lower_leg	4.58194e-05	0.0099886	4.07599	7.27414e-05	0.0046848	3.96714	Adipose_Subcutaneous	4.58194e-05	0.00868079	-4.07599	7.27414e-05	0.00464808	-3.96714	NA	NA	NA	NA	NA	NA	1	1	1	0	3	-2.16205	-3.18675	2.90984	-3.19481	-2.90984	3.19481	NA	NA	0.030614	0.0014388	0.00361619	0.00139924	0.00361619	0.00139924	NA	NA	0.410946	0.0195513	0.227921	0.0343689	0.197817	0.0329582	NA	NA
PRR14	0.00010763	0.00849555	-3.87271	7.3855e-05	0.00244258	3.96351	Skin_Sun_Exposed_Lower_leg	4.58194e-05	0.0099886	4.07599	7.27414e-05	0.0046848	3.96714	Adipose_Visceral_Omentum	4.58194e-05	0.00841337	-4.07599	7.27414e-05	0.00472766	-3.96714	NA	NA	NA	NA	NA	NA	1	1	1	0	3	-2.16205	-3.18675	2.90984	-3.19481	-2.90984	3.19481	NA	NA	0.030614	0.0014388	0.00361619	0.00139924	0.00361619	0.00139924	NA	NA	0.410946	0.0195513	0.227921	0.0343689	0.209229	0.0329111	NA	NA
PRR14	0.00010763	0.00849555	-3.87271	7.3855e-05	0.00244258	3.96351	Skin_Sun_Exposed_Lower_leg	4.58194e-05	0.0099886	4.07599	7.27414e-05	0.0046848	3.96714	Adrenal_Gland	4.58194e-05	0.00905115	-4.07599	7.27414e-05	0.00464447	-3.96714	NA	NA	NA	NA	NA	NA	1	1	1	0	3	-2.16205	-3.18675	2.90984	-3.19481	-2.90984	3.19481	NA	NA	0.030614	0.0014388	0.00361619	0.00139924	0.00361619	0.00139924	NA	NA	0.410946	0.0195513	0.227921	0.0343689	0.209762	0.0311139	NA	NA
PRR14	0.00010763	0.00849555	-3.87271	7.3855e-05	0.00244258	3.96351	Skin_Sun_Exposed_Lower_leg	4.58194e-05	0.0099886	4.07599	7.27414e-05	0.0046848	3.96714	Artery_Aorta	4.58194e-05	0.00914267	-4.07599	7.27414e-05	0.00432137	-3.96714	NA	NA	NA	NA	NA	NA	1	1	1	0	3	-2.16205	-3.18675	2.90984	-3.19481	-2.90984	3.19481	NA	NA	0.030614	0.0014388	0.00361619	0.00139924	0.00361619	0.00139924	NA	NA	0.410946	0.0195513	0.227921	0.0343689	0.202025	0.031838	NA	NA
PRR14	0.00010763	0.00849555	-3.87271	7.3855e-05	0.00244258	3.96351	Skin_Sun_Exposed_Lower_leg	4.58194e-05	0.0099886	4.07599	7.27414e-05	0.0046848	3.96714	Artery_Coronary	4.58194e-05	0.00884634	-4.07599	7.27414e-05	0.00468822	-3.96714	NA	NA	NA	NA	NA	NA	1	1	1	0	3	-2.16205	-3.18675	2.90984	-3.19481	-2.90984	3.19481	NA	NA	0.030614	0.0014388	0.00361619	0.00139924	0.00361619	0.00139924	NA	NA	0.410946	0.0195513	0.227921	0.0343689	0.202425	0.034094	NA	NA
PRR14	0.00010763	0.00849555	-3.87271	7.3855e-05	0.00244258	3.96351	Skin_Sun_Exposed_Lower_leg	4.58194e-05	0.0099886	4.07599	7.27414e-05	0.0046848	3.96714	Artery_Tibial	4.58194e-05	0.00899221	-4.07599	7.27414e-05	0.00446571	-3.96714	NA	NA	NA	NA	NA	NA	1	1	1	0	3	-2.16205	-3.18675	2.90984	-3.19481	-2.90984	3.19481	NA	NA	0.030614	0.0014388	0.00361619	0.00139924	0.00361619	0.00139924	NA	NA	0.410946	0.0195513	0.227921	0.0343689	0.202822	0.0325683	NA	NA
PRR14	0.00010763	0.00849555	-3.87271	7.3855e-05	0.00244258	3.96351	Skin_Sun_Exposed_Lower_leg	4.58194e-05	0.0099886	4.07599	7.27414e-05	0.0046848	3.96714	Brain_Amygdala	4.58194e-05	0.00969323	-4.07599	7.27414e-05	0.00548828	-3.96714	NA	NA	NA	NA	NA	NA	1	1	1	0	3	-2.16205	-3.18675	2.90984	-3.19481	-2.90984	3.19481	NA	NA	0.030614	0.0014388	0.00361619	0.00139924	0.00361619	0.00139924	NA	NA	0.410946	0.0195513	0.227921	0.0343689	0.211309	0.0390295	NA	NA
PRR14	0.00010763	0.00849555	-3.87271	7.3855e-05	0.00244258	3.96351	Skin_Sun_Exposed_Lower_leg	4.58194e-05	0.0099886	4.07599	7.27414e-05	0.0046848	3.96714	Brain_Caudate_basal_ganglia	4.58194e-05	0.00923704	-4.07599	7.27414e-05	0.00502068	-3.96714	NA	NA	NA	NA	NA	NA	1	1	1	0	3	-2.16205	-3.18675	2.90984	-3.19481	-2.90984	3.19481	NA	NA	0.030614	0.0014388	0.00361619	0.00139924	0.00361619	0.00139924	NA	NA	0.410946	0.0195513	0.227921	0.0343689	0.213154	0.0367755	NA	NA
PRR14	0.00010763	0.00849555	-3.87271	7.3855e-05	0.00244258	3.96351	Skin_Sun_Exposed_Lower_leg	4.58194e-05	0.0099886	4.07599	7.27414e-05	0.0046848	3.96714	Brain_Cerebellar_Hemisphere	4.58194e-05	0.00826086	4.07599	7.27414e-05	0.0044319	3.96714	NA	NA	NA	NA	NA	NA	1	1	1	0	3	-2.16205	-3.18675	2.90984	-3.19481	2.90984	-3.19481	NA	NA	0.030614	0.0014388	0.00361619	0.00139924	0.00361619	0.00139924	NA	NA	0.410946	0.0195513	0.227921	0.0343689	0.205076	0.0315776	NA	NA
PRR14	0.00010763	0.00849555	-3.87271	7.3855e-05	0.00244258	3.96351	Skin_Sun_Exposed_Lower_leg	4.58194e-05	0.0099886	4.07599	7.27414e-05	0.0046848	3.96714	Brain_Cerebellum	4.58194e-05	0.0089258	-4.07599	7.27414e-05	0.00465525	-3.96714	NA	NA	NA	NA	NA	NA	1	1	1	0	3	-2.16205	-3.18675	2.90984	-3.19481	-2.90984	3.19481	NA	NA	0.030614	0.0014388	0.00361619	0.00139924	0.00361619	0.00139924	NA	NA	0.410946	0.0195513	0.227921	0.0343689	0.209796	0.0323859	NA	NA
PRR14	0.00010763	0.00849555	-3.87271	7.3855e-05	0.00244258	3.96351	Skin_Sun_Exposed_Lower_leg	4.58194e-05	0.0099886	4.07599	7.27414e-05	0.0046848	3.96714	Brain_Cortex	4.58194e-05	0.0098171	-4.07599	7.27414e-05	0.00482266	-3.96714	NA	NA	NA	NA	NA	NA	1	1	1	0	3	-2.16205	-3.18675	2.90984	-3.19481	-2.90984	3.19481	NA	NA	0.030614	0.0014388	0.00361619	0.00139924	0.00361619	0.00139924	NA	NA	0.410946	0.0195513	0.227921	0.0343689	0.205933	0.0342331	NA	NA
PRR14	0.00010763	0.00849555	-3.87271	7.3855e-05	0.00244258	3.96351	Skin_Sun_Exposed_Lower_leg	4.58194e-05	0.0099886	4.07599	7.27414e-05	0.0046848	3.96714	Brain_Frontal_Cortex_BA9	4.58194e-05	0.00975626	-4.07599	7.27414e-05	0.00510534	-3.96714	NA	NA	NA	NA	NA	NA	1	1	1	0	3	-2.16205	-3.18675	2.90984	-3.19481	-2.90984	3.19481	NA	NA	0.030614	0.0014388	0.00361619	0.00139924	0.00361619	0.00139924	NA	NA	0.410946	0.0195513	0.227921	0.0343689	0.203452	0.0346479	NA	NA
PRR14	0.00010763	0.00849555	-3.87271	7.3855e-05	0.00244258	3.96351	Skin_Sun_Exposed_Lower_leg	4.58194e-05	0.0099886	4.07599	7.27414e-05	0.0046848	3.96714	Brain_Hypothalamus	4.58194e-05	0.00994854	-4.07599	7.27414e-05	0.00514085	-3.96714	NA	NA	NA	NA	NA	NA	1	1	1	0	3	-2.16205	-3.18675	2.90984	-3.19481	-2.90984	3.19481	NA	NA	0.030614	0.0014388	0.00361619	0.00139924	0.00361619	0.00139924	NA	NA	0.410946	0.0195513	0.227921	0.0343689	0.225499	0.0366809	NA	NA
PRR14	0.00010763	0.00849555	-3.87271	7.3855e-05	0.00244258	3.96351	Skin_Sun_Exposed_Lower_leg	4.58194e-05	0.0099886	4.07599	7.27414e-05	0.0046848	3.96714	Brain_Nucleus_accumbens_basal_ganglia	4.58194e-05	0.00912328	-4.07599	7.27414e-05	0.00513029	-3.96714	NA	NA	NA	NA	NA	NA	1	1	1	0	3	-2.16205	-3.18675	2.90984	-3.19481	-2.90984	3.19481	NA	NA	0.030614	0.0014388	0.00361619	0.00139924	0.00361619	0.00139924	NA	NA	0.410946	0.0195513	0.227921	0.0343689	0.210453	0.0363902	NA	NA
PRR14	0.00010763	0.00849555	-3.87271	7.3855e-05	0.00244258	3.96351	Skin_Sun_Exposed_Lower_leg	4.58194e-05	0.0099886	4.07599	7.27414e-05	0.0046848	3.96714	Brain_Spinal_cord_cervical_c-1	4.58194e-05	0.0094267	4.07599	7.27414e-05	0.00541939	3.96714	NA	NA	NA	NA	NA	NA	1	1	1	0	3	-2.16205	-3.18675	2.90984	-3.19481	2.90984	-3.19481	NA	NA	0.030614	0.0014388	0.00361619	0.00139924	0.00361619	0.00139924	NA	NA	0.410946	0.0195513	0.227921	0.0343689	0.215557	0.0371604	NA	NA
PRR14	0.00010763	0.00849555	-3.87271	7.3855e-05	0.00244258	3.96351	Skin_Sun_Exposed_Lower_leg	4.58194e-05	0.0099886	4.07599	7.27414e-05	0.0046848	3.96714	Brain_Substantia_nigra	4.58194e-05	0.0095403	-4.07599	7.27414e-05	0.00599255	-3.96714	NA	NA	NA	NA	NA	NA	1	1	1	0	3	-2.16205	-3.18675	2.90984	-3.19481	-2.90984	3.19481	NA	NA	0.030614	0.0014388	0.00361619	0.00139924	0.00361619	0.00139924	NA	NA	0.410946	0.0195513	0.227921	0.0343689	0.228784	0.0391723	NA	NA
PRR14	0.00010763	0.00849555	-3.87271	7.3855e-05	0.00244258	3.96351	Skin_Sun_Exposed_Lower_leg	4.58194e-05	0.0099886	4.07599	7.27414e-05	0.0046848	3.96714	Breast_Mammary_Tissue	4.58194e-05	0.0084458	-4.07599	7.27414e-05	0.00448755	-3.96714	NA	NA	NA	NA	NA	NA	1	1	1	0	3	-2.16205	-3.18675	2.90984	-3.19481	-2.90984	3.19481	NA	NA	0.030614	0.0014388	0.00361619	0.00139924	0.00361619	0.00139924	NA	NA	0.410946	0.0195513	0.227921	0.0343689	0.206188	0.0329462	NA	NA
PRR14	0.00010763	0.00849555	-3.87271	7.3855e-05	0.00244258	3.96351	Skin_Sun_Exposed_Lower_leg	4.58194e-05	0.0099886	4.07599	7.27414e-05	0.0046848	3.96714	Cells_Cultured_fibroblasts	4.58194e-05	0.00962511	-4.07599	7.27414e-05	0.00434042	-3.96714	NA	NA	NA	NA	NA	NA	1	1	1	0	3	-2.16205	-3.18675	2.90984	-3.19481	-2.90984	3.19481	NA	NA	0.030614	0.0014388	0.00361619	0.00139924	0.00361619	0.00139924	NA	NA	0.410946	0.0195513	0.227921	0.0343689	0.215272	0.0319216	NA	NA
PRR14	0.00010763	0.00849555	-3.87271	7.3855e-05	0.00244258	3.96351	Skin_Sun_Exposed_Lower_leg	4.58194e-05	0.0099886	4.07599	7.27414e-05	0.0046848	3.96714	Cells_EBV-transformed_lymphocytes	4.58194e-05	0.00850359	4.07599	7.27414e-05	0.00408706	3.96714	NA	NA	NA	NA	NA	NA	1	1	1	0	3	-2.16205	-3.18675	2.90984	-3.19481	2.90984	-3.19481	NA	NA	0.030614	0.0014388	0.00361619	0.00139924	0.00361619	0.00139924	NA	NA	0.410946	0.0195513	0.227921	0.0343689	0.197149	0.0296336	NA	NA
PRR14	0.00010763	0.00849555	-3.87271	7.3855e-05	0.00244258	3.96351	Skin_Sun_Exposed_Lower_leg	4.58194e-05	0.0099886	4.07599	7.27414e-05	0.0046848	3.96714	Colon_Sigmoid	4.58194e-05	0.00896686	-4.07599	7.27414e-05	0.00431658	-3.96714	NA	NA	NA	NA	NA	NA	1	1	1	0	3	-2.16205	-3.18675	2.90984	-3.19481	-2.90984	3.19481	NA	NA	0.030614	0.0014388	0.00361619	0.00139924	0.00361619	0.00139924	NA	NA	0.410946	0.0195513	0.227921	0.0343689	0.21735	0.0321237	NA	NA
PRR14	0.00010763	0.00849555	-3.87271	7.3855e-05	0.00244258	3.96351	Skin_Sun_Exposed_Lower_leg	4.58194e-05	0.0099886	4.07599	7.27414e-05	0.0046848	3.96714	Colon_Transverse	4.58194e-05	0.00935869	-4.07599	7.27414e-05	0.0047797	-3.96714	NA	NA	NA	NA	NA	NA	1	1	1	0	3	-2.16205	-3.18675	2.90984	-3.19481	-2.90984	3.19481	NA	NA	0.030614	0.0014388	0.00361619	0.00139924	0.00361619	0.00139924	NA	NA	0.410946	0.0195513	0.227921	0.0343689	0.19642	0.0330926	NA	NA
PRR14	0.00010763	0.00849555	-3.87271	7.3855e-05	0.00244258	3.96351	Skin_Sun_Exposed_Lower_leg	4.58194e-05	0.0099886	4.07599	7.27414e-05	0.0046848	3.96714	Esophagus_Gastroesophageal_Junction	4.31321e-05	0.00822972	-4.09003	7.28007e-05	0.0045429	-3.96694	NA	NA	NA	NA	NA	NA	1	1	1	0	3	-2.16205	-3.18675	2.90984	-3.19481	-2.88112	3.22788	NA	NA	0.030614	0.0014388	0.00361619	0.00139924	0.00396265	0.00124713	NA	NA	0.410946	0.0195513	0.227921	0.0343689	0.212942	0.0295195	NA	NA
PRR14	0.00010763	0.00849555	-3.87271	7.3855e-05	0.00244258	3.96351	Skin_Sun_Exposed_Lower_leg	4.58194e-05	0.0099886	4.07599	7.27414e-05	0.0046848	3.96714	Esophagus_Mucosa	4.58194e-05	0.00842454	-4.07599	7.27414e-05	0.00472615	-3.96714	NA	NA	NA	NA	NA	NA	1	1	1	0	3	-2.16205	-3.18675	2.90984	-3.19481	-2.90984	3.19481	NA	NA	0.030614	0.0014388	0.00361619	0.00139924	0.00361619	0.00139924	NA	NA	0.410946	0.0195513	0.227921	0.0343689	0.190483	0.031532	NA	NA
PRR14	0.00010763	0.00849555	-3.87271	7.3855e-05	0.00244258	3.96351	Skin_Sun_Exposed_Lower_leg	4.58194e-05	0.0099886	4.07599	7.27414e-05	0.0046848	3.96714	Esophagus_Muscularis	4.58194e-05	0.00885973	-4.07599	7.27414e-05	0.00459852	-3.96714	NA	NA	NA	NA	NA	NA	1	1	1	0	3	-2.16205	-3.18675	2.90984	-3.19481	-2.90984	3.19481	NA	NA	0.030614	0.0014388	0.00361619	0.00139924	0.00361619	0.00139924	NA	NA	0.410946	0.0195513	0.227921	0.0343689	0.200095	0.0326561	NA	NA
PRR14	0.00010763	0.00849555	-3.87271	7.3855e-05	0.00244258	3.96351	Skin_Sun_Exposed_Lower_leg	4.58194e-05	0.0099886	4.07599	7.27414e-05	0.0046848	3.96714	Heart_Atrial_Appendage	4.58194e-05	0.00901469	-4.07599	7.27414e-05	0.00506076	-3.96714	NA	NA	NA	NA	NA	NA	1	1	1	0	3	-2.16205	-3.18675	2.90984	-3.19481	-2.90984	3.19481	NA	NA	0.030614	0.0014388	0.00361619	0.00139924	0.00361619	0.00139924	NA	NA	0.410946	0.0195513	0.227921	0.0343689	0.19994	0.0338631	NA	NA
PRR14	0.00010763	0.00849555	-3.87271	7.3855e-05	0.00244258	3.96351	Skin_Sun_Exposed_Lower_leg	4.58194e-05	0.0099886	4.07599	7.27414e-05	0.0046848	3.96714	Heart_Left_Ventricle	4.58194e-05	0.00862149	-4.07599	7.27414e-05	0.0050733	-3.96714	NA	NA	NA	NA	NA	NA	1	1	1	0	3	-2.16205	-3.18675	2.90984	-3.19481	-2.90984	3.19481	NA	NA	0.030614	0.0014388	0.00361619	0.00139924	0.00361619	0.00139924	NA	NA	0.410946	0.0195513	0.227921	0.0343689	0.201806	0.0355284	NA	NA
PRR14	0.00010763	0.00849555	-3.87271	7.3855e-05	0.00244258	3.96351	Skin_Sun_Exposed_Lower_leg	4.58194e-05	0.0099886	4.07599	7.27414e-05	0.0046848	3.96714	Kidney_Cortex	4.58194e-05	0.00950403	-4.07599	7.27414e-05	0.00546351	-3.96714	NA	NA	NA	NA	NA	NA	1	1	1	0	3	-2.16205	-3.18675	2.90984	-3.19481	-2.90984	3.19481	NA	NA	0.030614	0.0014388	0.00361619	0.00139924	0.00361619	0.00139924	NA	NA	0.410946	0.0195513	0.227921	0.0343689	0.202279	0.0378982	NA	NA
PRR14	0.00010763	0.00849555	-3.87271	7.3855e-05	0.00244258	3.96351	Skin_Sun_Exposed_Lower_leg	4.58194e-05	0.0099886	4.07599	7.27414e-05	0.0046848	3.96714	Liver	4.58194e-05	0.00944262	-4.07599	7.27414e-05	0.00500946	-3.96714	NA	NA	NA	NA	NA	NA	1	1	1	0	3	-2.16205	-3.18675	2.90984	-3.19481	-2.90984	3.19481	NA	NA	0.030614	0.0014388	0.00361619	0.00139924	0.00361619	0.00139924	NA	NA	0.410946	0.0195513	0.227921	0.0343689	0.189784	0.034766	NA	NA
PRR14	0.00010763	0.00849555	-3.87271	7.3855e-05	0.00244258	3.96351	Skin_Sun_Exposed_Lower_leg	4.58194e-05	0.0099886	4.07599	7.27414e-05	0.0046848	3.96714	Lung	4.58194e-05	0.00732503	-4.07599	7.27414e-05	0.00438031	-3.96714	NA	NA	NA	NA	NA	NA	1	1	1	0	3	-2.16205	-3.18675	2.90984	-3.19481	-2.90984	3.19481	NA	NA	0.030614	0.0014388	0.00361619	0.00139924	0.00361619	0.00139924	NA	NA	0.410946	0.0195513	0.227921	0.0343689	0.19057	0.0325677	NA	NA
PRR14	0.00010763	0.00849555	-3.87271	7.3855e-05	0.00244258	3.96351	Skin_Sun_Exposed_Lower_leg	4.58194e-05	0.0099886	4.07599	7.27414e-05	0.0046848	3.96714	Minor_Salivary_Gland	4.58194e-05	0.00867071	-4.07599	7.27414e-05	0.00450562	-3.96714	NA	NA	NA	NA	NA	NA	1	1	1	0	3	-2.16205	-3.18675	2.90984	-3.19481	-2.90984	3.19481	NA	NA	0.030614	0.0014388	0.00361619	0.00139924	0.00361619	0.00139924	NA	NA	0.410946	0.0195513	0.227921	0.0343689	0.191691	0.0334	NA	NA
PRR14	0.00010763	0.00849555	-3.87271	7.3855e-05	0.00244258	3.96351	Skin_Sun_Exposed_Lower_leg	4.58194e-05	0.0099886	4.07599	7.27414e-05	0.0046848	3.96714	Muscle_Skeletal	4.58194e-05	0.00928149	-4.07599	7.27414e-05	0.00463854	-3.96714	NA	NA	NA	NA	NA	NA	1	1	1	0	3	-2.16205	-3.18675	2.90984	-3.19481	-2.90984	3.19481	NA	NA	0.030614	0.0014388	0.00361619	0.00139924	0.00361619	0.00139924	NA	NA	0.410946	0.0195513	0.227921	0.0343689	0.185535	0.032607	NA	NA
PRR14	0.00010763	0.00849555	-3.87271	7.3855e-05	0.00244258	3.96351	Skin_Sun_Exposed_Lower_leg	4.58194e-05	0.0099886	4.07599	7.27414e-05	0.0046848	3.96714	Nerve_Tibial	4.58194e-05	0.00926644	-4.07599	7.27414e-05	0.00477952	-3.96714	NA	NA	NA	NA	NA	NA	1	1	1	0	3	-2.16205	-3.18675	2.90984	-3.19481	-2.90984	3.19481	NA	NA	0.030614	0.0014388	0.00361619	0.00139924	0.00361619	0.00139924	NA	NA	0.410946	0.0195513	0.227921	0.0343689	0.207753	0.0333934	NA	NA
PRR14	0.00010763	0.00849555	-3.87271	7.3855e-05	0.00244258	3.96351	Skin_Sun_Exposed_Lower_leg	4.58194e-05	0.0099886	4.07599	7.27414e-05	0.0046848	3.96714	Ovary	4.58194e-05	0.00876966	-4.07599	7.27414e-05	0.00456815	-3.96714	NA	NA	NA	NA	NA	NA	1	1	1	0	3	-2.16205	-3.18675	2.90984	-3.19481	-2.90984	3.19481	NA	NA	0.030614	0.0014388	0.00361619	0.00139924	0.00361619	0.00139924	NA	NA	0.410946	0.0195513	0.227921	0.0343689	0.198337	0.0318997	NA	NA
PRR14	0.00010763	0.00849555	-3.87271	7.3855e-05	0.00244258	3.96351	Skin_Sun_Exposed_Lower_leg	4.58194e-05	0.0099886	4.07599	7.27414e-05	0.0046848	3.96714	Pancreas	4.58194e-05	0.00968015	-4.07599	7.27414e-05	0.00497927	-3.96714	NA	NA	NA	NA	NA	NA	1	1	1	0	3	-2.16205	-3.18675	2.90984	-3.19481	-2.90984	3.19481	NA	NA	0.030614	0.0014388	0.00361619	0.00139924	0.00361619	0.00139924	NA	NA	0.410946	0.0195513	0.227921	0.0343689	0.19949	0.032569	NA	NA
PRR14	0.00010763	0.00849555	-3.87271	7.3855e-05	0.00244258	3.96351	Skin_Sun_Exposed_Lower_leg	4.58194e-05	0.0099886	4.07599	7.27414e-05	0.0046848	3.96714	Prostate	4.58194e-05	0.00853932	-4.07599	7.27414e-05	0.00464032	-3.96714	NA	NA	NA	NA	NA	NA	1	1	1	0	3	-2.16205	-3.18675	2.90984	-3.19481	-2.90984	3.19481	NA	NA	0.030614	0.0014388	0.00361619	0.00139924	0.00361619	0.00139924	NA	NA	0.410946	0.0195513	0.227921	0.0343689	0.206726	0.0334876	NA	NA
PRR14	0.00010763	0.00849555	-3.87271	7.3855e-05	0.00244258	3.96351	Skin_Sun_Exposed_Lower_leg	4.58194e-05	0.0099886	4.07599	7.27414e-05	0.0046848	3.96714	Skin_Not_Sun_Exposed_Suprapubic	4.58194e-05	0.00842092	-4.07599	7.27414e-05	0.00486489	-3.96714	NA	NA	NA	NA	NA	NA	1	1	1	0	3	-2.16205	-3.18675	2.90984	-3.19481	-2.90984	3.19481	NA	NA	0.030614	0.0014388	0.00361619	0.00139924	0.00361619	0.00139924	NA	NA	0.410946	0.0195513	0.227921	0.0343689	0.191308	0.0321528	NA	NA
PRR14	0.00010763	0.00849555	-3.87271	7.3855e-05	0.00244258	3.96351	Skin_Sun_Exposed_Lower_leg	4.58194e-05	0.0099886	4.07599	7.27414e-05	0.0046848	3.96714	Skin_Sun_Exposed_Lower_leg	4.58194e-05	0.00826413	-4.07599	7.27414e-05	0.00451281	-3.96714	NA	NA	NA	NA	NA	NA	1	1	1	0	3	-2.16205	-3.18675	2.90984	-3.19481	-2.90984	3.19481	NA	NA	0.030614	0.0014388	0.00361619	0.00139924	0.00361619	0.00139924	NA	NA	0.410946	0.0195513	0.227921	0.0343689	0.186531	0.0319637	NA	NA
PRR14	0.00010763	0.00849555	-3.87271	7.3855e-05	0.00244258	3.96351	Skin_Sun_Exposed_Lower_leg	4.58194e-05	0.0099886	4.07599	7.27414e-05	0.0046848	3.96714	Small_Intestine_Terminal_Ileum	4.58194e-05	0.00880561	-4.07599	7.27414e-05	0.00463031	-3.96714	NA	NA	NA	NA	NA	NA	1	1	1	0	3	-2.16205	-3.18675	2.90984	-3.19481	-2.90984	3.19481	NA	NA	0.030614	0.0014388	0.00361619	0.00139924	0.00361619	0.00139924	NA	NA	0.410946	0.0195513	0.227921	0.0343689	0.203952	0.0325066	NA	NA
PRR14	0.00010763	0.00849555	-3.87271	7.3855e-05	0.00244258	3.96351	Skin_Sun_Exposed_Lower_leg	4.58194e-05	0.0099886	4.07599	7.27414e-05	0.0046848	3.96714	Spleen	4.58194e-05	0.00918664	-4.07599	7.27414e-05	0.00444529	-3.96714	NA	NA	NA	NA	NA	NA	1	1	1	0	3	-2.16205	-3.18675	2.90984	-3.19481	-2.90984	3.19481	NA	NA	0.030614	0.0014388	0.00361619	0.00139924	0.00361619	0.00139924	NA	NA	0.410946	0.0195513	0.227921	0.0343689	0.199825	0.0311521	NA	NA
PRR14	0.00010763	0.00849555	-3.87271	7.3855e-05	0.00244258	3.96351	Skin_Sun_Exposed_Lower_leg	4.58194e-05	0.0099886	4.07599	7.27414e-05	0.0046848	3.96714	Stomach	4.58194e-05	0.0091053	-4.07599	7.27414e-05	0.00470663	-3.96714	NA	NA	NA	NA	NA	NA	1	1	1	0	3	-2.16205	-3.18675	2.90984	-3.19481	-2.90984	3.19481	NA	NA	0.030614	0.0014388	0.00361619	0.00139924	0.00361619	0.00139924	NA	NA	0.410946	0.0195513	0.227921	0.0343689	0.192823	0.034229	NA	NA
PRR14	0.00010763	0.00849555	-3.87271	7.3855e-05	0.00244258	3.96351	Skin_Sun_Exposed_Lower_leg	4.58194e-05	0.0099886	4.07599	7.27414e-05	0.0046848	3.96714	Thyroid	4.58194e-05	0.00787028	-4.07599	7.27414e-05	0.0044676	-3.96714	NA	NA	NA	NA	NA	NA	1	1	1	0	3	-2.16205	-3.18675	2.90984	-3.19481	-2.90984	3.19481	NA	NA	0.030614	0.0014388	0.00361619	0.00139924	0.00361619	0.00139924	NA	NA	0.410946	0.0195513	0.227921	0.0343689	0.198695	0.0317892	NA	NA
PRR14	0.00010763	0.00849555	-3.87271	7.3855e-05	0.00244258	3.96351	Skin_Sun_Exposed_Lower_leg	4.58194e-05	0.0099886	4.07599	7.27414e-05	0.0046848	3.96714	Uterus	4.58194e-05	0.00879436	-4.07599	7.27414e-05	0.00463626	-3.96714	NA	NA	NA	NA	NA	NA	1	1	1	0	3	-2.16205	-3.18675	2.90984	-3.19481	-2.90984	3.19481	NA	NA	0.030614	0.0014388	0.00361619	0.00139924	0.00361619	0.00139924	NA	NA	0.410946	0.0195513	0.227921	0.0343689	0.20473	0.0327981	NA	NA
PRR14	0.00010763	0.00849555	-3.87271	7.3855e-05	0.00244258	3.96351	Skin_Sun_Exposed_Lower_leg	4.58194e-05	0.0099886	4.07599	7.27414e-05	0.0046848	3.96714	Vagina	4.58194e-05	0.00899173	-4.07599	7.27414e-05	0.00473303	-3.96714	NA	NA	NA	NA	NA	NA	1	1	1	0	3	-2.16205	-3.18675	2.90984	-3.19481	-2.90984	3.19481	NA	NA	0.030614	0.0014388	0.00361619	0.00139924	0.00361619	0.00139924	NA	NA	0.410946	0.0195513	0.227921	0.0343689	0.208806	0.0342154	NA	NA
PRR14	0.00010763	0.00849555	-3.87271	7.3855e-05	0.00244258	3.96351	Skin_Sun_Exposed_Lower_leg	4.58194e-05	0.0099886	4.07599	7.27414e-05	0.0046848	3.96714	Whole_Blood	4.58194e-05	0.00835518	-4.07599	7.27414e-05	0.00406582	-3.96714	NA	NA	NA	NA	NA	NA	1	1	1	0	3	-2.16205	-3.18675	2.90984	-3.19481	-2.90984	3.19481	NA	NA	0.030614	0.0014388	0.00361619	0.00139924	0.00361619	0.00139924	NA	NA	0.410946	0.0195513	0.227921	0.0343689	0.204131	0.0301738	NA	NA
PRR14	0.00010763	0.00849555	-3.87271	7.3855e-05	0.00244258	3.96351	Skin_Sun_Exposed_Lower_leg	4.58194e-05	0.0099886	4.07599	7.27414e-05	0.0046848	3.96714	smultixcan	4.58194e-05	0.00859444	4.07599	7.27414e-05	0.00426902	3.96714	NA	NA	NA	NA	NA	NA	1	1	1	0	3	-2.16205	-3.18675	2.90984	-3.19481	2.90984	-3.19481	NA	NA	0.030614	0.0014388	0.00361619	0.00139924	0.00361619	0.00139924	NA	NA	0.410946	0.0195513	0.227921	0.0343689	0.201837	0.0310648	NA	NA
PSMD3	2.9519e-12	3.76641e-09	-6.98	5e-10	9.75287e-08	6.2191	Adrenal_Gland	8.21936e-06	0.00263019	-4.45939	6.01463e-08	1.35168e-05	-5.41837	Adipose_Subcutaneous	1.7143e-13	1.75587e-10	7.36938	1.06315e-24	1.12408e-21	10.2604	NA	NA	NA	NA	NA	NA	1	1	1	0	3	3.13934	7.59165	-2.31945	4.94688	3.24277	-9.73602	NA	NA	0.0016933	3.1586e-14	0.0203706	7.54115e-07	0.00118372	2.11687e-22	NA	NA	0.101791	1.54515e-11	0.45749	0.000101373	0.109012	1.85894e-19	NA	NA
PSMD3	2.9519e-12	3.76641e-09	-6.98	5e-10	9.75287e-08	6.2191	Adrenal_Gland	8.21936e-06	0.00263019	-4.45939	6.01463e-08	1.35168e-05	-5.41837	Adipose_Visceral_Omentum	1.7143e-13	1.69506e-10	-7.36938	1.06315e-24	1.00437e-21	-10.2604	NA	NA	NA	NA	NA	NA	1	1	1	0	3	3.13934	7.59165	-2.31945	4.94688	-3.24277	9.73602	NA	NA	0.0016933	3.1586e-14	0.0203706	7.54115e-07	0.00118372	2.11687e-22	NA	NA	0.101791	1.54515e-11	0.45749	0.000101373	0.114654	1.52185e-19	NA	NA
PSMD3	2.9519e-12	3.76641e-09	-6.98	5e-10	9.75287e-08	6.2191	Adrenal_Gland	8.21936e-06	0.00263019	-4.45939	6.01463e-08	1.35168e-05	-5.41837	Artery_Aorta	1.7143e-13	1.63619e-10	-7.36938	1.06315e-24	1.00271e-21	-10.2604	NA	NA	NA	NA	NA	NA	1	1	1	0	3	3.13934	7.59165	-2.31945	4.94688	-3.24277	9.73602	NA	NA	0.0016933	3.1586e-14	0.0203706	7.54115e-07	0.00118372	2.11687e-22	NA	NA	0.101791	1.54515e-11	0.45749	0.000101373	0.122121	1.82961e-19	NA	NA
PSMD3	2.9519e-12	3.76641e-09	-6.98	5e-10	9.75287e-08	6.2191	Adrenal_Gland	8.21936e-06	0.00263019	-4.45939	6.01463e-08	1.35168e-05	-5.41837	Artery_Coronary	1.7143e-13	1.85713e-10	-7.36938	1.06315e-24	1.11826e-21	-10.2604	NA	NA	NA	NA	NA	NA	1	1	1	0	3	3.13934	7.59165	-2.31945	4.94688	-3.24277	9.73602	NA	NA	0.0016933	3.1586e-14	0.0203706	7.54115e-07	0.00118372	2.11687e-22	NA	NA	0.101791	1.54515e-11	0.45749	0.000101373	0.113678	1.8669e-19	NA	NA
PSMD3	2.9519e-12	3.76641e-09	-6.98	5e-10	9.75287e-08	6.2191	Adrenal_Gland	8.21936e-06	0.00263019	-4.45939	6.01463e-08	1.35168e-05	-5.41837	Artery_Tibial	1.7143e-13	1.7719e-10	-7.36938	1.06315e-24	1.15308e-21	-10.2604	NA	NA	NA	NA	NA	NA	1	1	1	0	3	3.13934	7.59165	-2.31945	4.94688	-3.24277	9.73602	NA	NA	0.0016933	3.1586e-14	0.0203706	7.54115e-07	0.00118372	2.11687e-22	NA	NA	0.101791	1.54515e-11	0.45749	0.000101373	0.122827	1.71588e-19	NA	NA
PSMD3	2.9519e-12	3.76641e-09	-6.98	5e-10	9.75287e-08	6.2191	Adrenal_Gland	8.21936e-06	0.00263019	-4.45939	6.01463e-08	1.35168e-05	-5.41837	Brain_Caudate_basal_ganglia	1.7143e-13	2.16452e-10	-7.36938	1.06315e-24	1.17407e-21	-10.2604	NA	NA	NA	NA	NA	NA	1	1	1	0	3	3.13934	7.59165	-2.31945	4.94688	-3.24277	9.73602	NA	NA	0.0016933	3.1586e-14	0.0203706	7.54115e-07	0.00118372	2.11687e-22	NA	NA	0.101791	1.54515e-11	0.45749	0.000101373	0.12303	1.83409e-19	NA	NA
PSMD3	2.9519e-12	3.76641e-09	-6.98	5e-10	9.75287e-08	6.2191	Adrenal_Gland	8.21936e-06	0.00263019	-4.45939	6.01463e-08	1.35168e-05	-5.41837	Brain_Cerebellar_Hemisphere	2.96171e-07	0.000110324	-5.12587	3.05436e-16	1.57662e-13	-8.17116	NA	NA	NA	NA	NA	NA	1	1	1	0	3	3.13934	7.59165	-2.31945	4.94688	-1.90475	7.99853	NA	NA	0.0016933	3.1586e-14	0.0203706	7.54115e-07	0.0568131	1.25909e-15	NA	NA	0.101791	1.54515e-11	0.45749	0.000101373	0.588723	6.14023e-13	NA	NA
PSMD3	2.9519e-12	3.76641e-09	-6.98	5e-10	9.75287e-08	6.2191	Adrenal_Gland	8.21936e-06	0.00263019	-4.45939	6.01463e-08	1.35168e-05	-5.41837	Brain_Cerebellum	2.96171e-07	0.000107245	-5.12587	3.05436e-16	1.78e-13	-8.17116	NA	NA	NA	NA	NA	NA	1	1	1	0	3	3.13934	7.59165	-2.31945	4.94688	-1.90475	7.99853	NA	NA	0.0016933	3.1586e-14	0.0203706	7.54115e-07	0.0568131	1.25909e-15	NA	NA	0.101791	1.54515e-11	0.45749	0.000101373	0.597416	6.98404e-13	NA	NA
PSMD3	2.9519e-12	3.76641e-09	-6.98	5e-10	9.75287e-08	6.2191	Adrenal_Gland	8.21936e-06	0.00263019	-4.45939	6.01463e-08	1.35168e-05	-5.41837	Brain_Spinal_cord_cervical_c-1	1.7143e-13	3.05573e-10	7.36938	1.06315e-24	1.87721e-21	10.2604	NA	NA	NA	NA	NA	NA	1	1	1	0	3	3.13934	7.59165	-2.31945	4.94688	3.24277	-9.73602	NA	NA	0.0016933	3.1586e-14	0.0203706	7.54115e-07	0.00118372	2.11687e-22	NA	NA	0.101791	1.54515e-11	0.45749	0.000101373	0.121097	2.78779e-19	NA	NA
PSMD3	2.9519e-12	3.76641e-09	-6.98	5e-10	9.75287e-08	6.2191	Adrenal_Gland	8.21936e-06	0.00263019	-4.45939	6.01463e-08	1.35168e-05	-5.41837	Breast_Mammary_Tissue	1.7143e-13	1.75232e-10	-7.36938	1.06315e-24	9.96528e-22	-10.2604	NA	NA	NA	NA	NA	NA	1	1	1	0	3	3.13934	7.59165	-2.31945	4.94688	-3.24277	9.73602	NA	NA	0.0016933	3.1586e-14	0.0203706	7.54115e-07	0.00118372	2.11687e-22	NA	NA	0.101791	1.54515e-11	0.45749	0.000101373	0.114853	1.55449e-19	NA	NA
PSMD3	2.9519e-12	3.76641e-09	-6.98	5e-10	9.75287e-08	6.2191	Adrenal_Gland	8.21936e-06	0.00263019	-4.45939	6.01463e-08	1.35168e-05	-5.41837	Colon_Sigmoid	1.7143e-13	1.78927e-10	-7.36938	1.06315e-24	9.90592e-22	-10.2604	NA	NA	NA	NA	NA	NA	1	1	1	0	3	3.13934	7.59165	-2.31945	4.94688	-3.24277	9.73602	NA	NA	0.0016933	3.1586e-14	0.0203706	7.54115e-07	0.00118372	2.11687e-22	NA	NA	0.101791	1.54515e-11	0.45749	0.000101373	0.120327	1.77573e-19	NA	NA
PSMD3	2.9519e-12	3.76641e-09	-6.98	5e-10	9.75287e-08	6.2191	Adrenal_Gland	8.21936e-06	0.00263019	-4.45939	6.01463e-08	1.35168e-05	-5.41837	Colon_Transverse	1.7143e-13	2.13032e-10	-7.36938	1.06315e-24	9.82998e-22	-10.2604	NA	NA	NA	NA	NA	NA	1	1	1	0	3	3.13934	7.59165	-2.31945	4.94688	-3.24277	9.73602	NA	NA	0.0016933	3.1586e-14	0.0203706	7.54115e-07	0.00118372	2.11687e-22	NA	NA	0.101791	1.54515e-11	0.45749	0.000101373	0.109414	1.71848e-19	NA	NA
PSMD3	2.9519e-12	3.76641e-09	-6.98	5e-10	9.75287e-08	6.2191	Adrenal_Gland	8.21936e-06	0.00263019	-4.45939	6.01463e-08	1.35168e-05	-5.41837	Esophagus_Gastroesophageal_Junction	1.7143e-13	1.60572e-10	-7.36938	1.06315e-24	9.13318e-22	-10.2604	NA	NA	NA	NA	NA	NA	1	1	1	0	3	3.13934	7.59165	-2.31945	4.94688	-3.24277	9.73602	NA	NA	0.0016933	3.1586e-14	0.0203706	7.54115e-07	0.00118372	2.11687e-22	NA	NA	0.101791	1.54515e-11	0.45749	0.000101373	0.113887	1.45573e-19	NA	NA
PSMD3	2.9519e-12	3.76641e-09	-6.98	5e-10	9.75287e-08	6.2191	Adrenal_Gland	8.21936e-06	0.00263019	-4.45939	6.01463e-08	1.35168e-05	-5.41837	Esophagus_Muscularis	1.7143e-13	1.87164e-10	-7.36938	1.06315e-24	9.04352e-22	-10.2604	NA	NA	NA	NA	NA	NA	1	1	1	0	3	3.13934	7.59165	-2.31945	4.94688	-3.24277	9.73602	NA	NA	0.0016933	3.1586e-14	0.0203706	7.54115e-07	0.00118372	2.11687e-22	NA	NA	0.101791	1.54515e-11	0.45749	0.000101373	0.114747	1.57175e-19	NA	NA
PSMD3	2.9519e-12	3.76641e-09	-6.98	5e-10	9.75287e-08	6.2191	Adrenal_Gland	8.21936e-06	0.00263019	-4.45939	6.01463e-08	1.35168e-05	-5.41837	Heart_Atrial_Appendage	1.7143e-13	2.13593e-10	-7.36938	1.06315e-24	1.0516e-21	-10.2604	NA	NA	NA	NA	NA	NA	1	1	1	0	3	3.13934	7.59165	-2.31945	4.94688	-3.24277	9.73602	NA	NA	0.0016933	3.1586e-14	0.0203706	7.54115e-07	0.00118372	2.11687e-22	NA	NA	0.101791	1.54515e-11	0.45749	0.000101373	0.11624	1.68491e-19	NA	NA
PSMD3	2.9519e-12	3.76641e-09	-6.98	5e-10	9.75287e-08	6.2191	Adrenal_Gland	8.21936e-06	0.00263019	-4.45939	6.01463e-08	1.35168e-05	-5.41837	Heart_Left_Ventricle	1.7143e-13	1.71546e-10	-7.36938	1.06315e-24	8.83044e-22	-10.2604	NA	NA	NA	NA	NA	NA	1	1	1	0	3	3.13934	7.59165	-2.31945	4.94688	-3.24277	9.73602	NA	NA	0.0016933	3.1586e-14	0.0203706	7.54115e-07	0.00118372	2.11687e-22	NA	NA	0.101791	1.54515e-11	0.45749	0.000101373	0.113632	1.31669e-19	NA	NA
PSMD3	2.9519e-12	3.76641e-09	-6.98	5e-10	9.75287e-08	6.2191	Adrenal_Gland	8.21936e-06	0.00263019	-4.45939	6.01463e-08	1.35168e-05	-5.41837	Muscle_Skeletal	1.7143e-13	1.7363e-10	7.36938	1.06315e-24	1.03222e-21	10.2604	NA	NA	NA	NA	NA	NA	1	1	1	0	3	3.13934	7.59165	-2.31945	4.94688	3.24277	-9.73602	NA	NA	0.0016933	3.1586e-14	0.0203706	7.54115e-07	0.00118372	2.11687e-22	NA	NA	0.101791	1.54515e-11	0.45749	0.000101373	0.10533	1.53346e-19	NA	NA
PSMD3	2.9519e-12	3.76641e-09	-6.98	5e-10	9.75287e-08	6.2191	Adrenal_Gland	8.21936e-06	0.00263019	-4.45939	6.01463e-08	1.35168e-05	-5.41837	Nerve_Tibial	1.7143e-13	1.65644e-10	-7.36938	1.06315e-24	9.41985e-22	-10.2604	NA	NA	NA	NA	NA	NA	1	1	1	0	3	3.13934	7.59165	-2.31945	4.94688	-3.24277	9.73602	NA	NA	0.0016933	3.1586e-14	0.0203706	7.54115e-07	0.00118372	2.11687e-22	NA	NA	0.101791	1.54515e-11	0.45749	0.000101373	0.117872	1.6019e-19	NA	NA
PSMD3	2.9519e-12	3.76641e-09	-6.98	5e-10	9.75287e-08	6.2191	Adrenal_Gland	8.21936e-06	0.00263019	-4.45939	6.01463e-08	1.35168e-05	-5.41837	Ovary	1.7143e-13	2.37134e-10	-7.36938	1.06315e-24	1.27705e-21	-10.2604	NA	NA	NA	NA	NA	NA	1	1	1	0	3	3.13934	7.59165	-2.31945	4.94688	-3.24277	9.73602	NA	NA	0.0016933	3.1586e-14	0.0203706	7.54115e-07	0.00118372	2.11687e-22	NA	NA	0.101791	1.54515e-11	0.45749	0.000101373	0.11277	1.92351e-19	NA	NA
PSMD3	2.9519e-12	3.76641e-09	-6.98	5e-10	9.75287e-08	6.2191	Adrenal_Gland	8.21936e-06	0.00263019	-4.45939	6.01463e-08	1.35168e-05	-5.41837	Pancreas	1.82e-11	1.67309e-08	-6.71978	4.67079e-18	4.05467e-15	-8.66114	NA	NA	NA	NA	NA	NA	1	1	1	0	3	3.13934	7.59165	-2.31945	4.94688	-3.38343	8.00544	NA	NA	0.0016933	3.1586e-14	0.0203706	7.54115e-07	0.000715871	1.19041e-15	NA	NA	0.101791	1.54515e-11	0.45749	0.000101373	0.0863971	6.49885e-13	NA	NA
PSMD3	2.9519e-12	3.76641e-09	-6.98	5e-10	9.75287e-08	6.2191	Adrenal_Gland	8.21936e-06	0.00263019	-4.45939	6.01463e-08	1.35168e-05	-5.41837	Prostate	1.7143e-13	1.91695e-10	7.36938	1.06315e-24	9.84554e-22	10.2604	NA	NA	NA	NA	NA	NA	1	1	1	0	3	3.13934	7.59165	-2.31945	4.94688	3.24277	-9.73602	NA	NA	0.0016933	3.1586e-14	0.0203706	7.54115e-07	0.00118372	2.11687e-22	NA	NA	0.101791	1.54515e-11	0.45749	0.000101373	0.116763	1.61059e-19	NA	NA
PSMD3	2.9519e-12	3.76641e-09	-6.98	5e-10	9.75287e-08	6.2191	Adrenal_Gland	8.21936e-06	0.00263019	-4.45939	6.01463e-08	1.35168e-05	-5.41837	Small_Intestine_Terminal_Ileum	1.7143e-13	1.85595e-10	7.36938	1.06315e-24	1.28243e-21	10.2604	NA	NA	NA	NA	NA	NA	1	1	1	0	3	3.13934	7.59165	-2.31945	4.94688	3.24277	-9.73602	NA	NA	0.0016933	3.1586e-14	0.0203706	7.54115e-07	0.00118372	2.11687e-22	NA	NA	0.101791	1.54515e-11	0.45749	0.000101373	0.105928	1.90493e-19	NA	NA
PSMD3	2.9519e-12	3.76641e-09	-6.98	5e-10	9.75287e-08	6.2191	Adrenal_Gland	8.21936e-06	0.00263019	-4.45939	6.01463e-08	1.35168e-05	-5.41837	Spleen	1.7143e-13	2.13387e-10	7.36938	1.06315e-24	1.20687e-21	10.2604	NA	NA	NA	NA	NA	NA	1	1	1	0	3	3.13934	7.59165	-2.31945	4.94688	3.24277	-9.73602	NA	NA	0.0016933	3.1586e-14	0.0203706	7.54115e-07	0.00118372	2.11687e-22	NA	NA	0.101791	1.54515e-11	0.45749	0.000101373	0.110512	1.65423e-19	NA	NA
PSMD3	2.9519e-12	3.76641e-09	-6.98	5e-10	9.75287e-08	6.2191	Adrenal_Gland	8.21936e-06	0.00263019	-4.45939	6.01463e-08	1.35168e-05	-5.41837	Thyroid	1.7143e-13	2.27639e-10	-7.36938	1.06315e-24	1.09782e-21	-10.2604	NA	NA	NA	NA	NA	NA	1	1	1	0	3	3.13934	7.59165	-2.31945	4.94688	-3.24277	9.73602	NA	NA	0.0016933	3.1586e-14	0.0203706	7.54115e-07	0.00118372	2.11687e-22	NA	NA	0.101791	1.54515e-11	0.45749	0.000101373	0.10912	1.62697e-19	NA	NA
PSMD3	2.9519e-12	3.76641e-09	-6.98	5e-10	9.75287e-08	6.2191	Adrenal_Gland	8.21936e-06	0.00263019	-4.45939	6.01463e-08	1.35168e-05	-5.41837	Uterus	1.7143e-13	2.37267e-10	-7.36938	1.06315e-24	1.42675e-21	-10.2604	NA	NA	NA	NA	NA	NA	1	1	1	0	3	3.13934	7.59165	-2.31945	4.94688	-3.24277	9.73602	NA	NA	0.0016933	3.1586e-14	0.0203706	7.54115e-07	0.00118372	2.11687e-22	NA	NA	0.101791	1.54515e-11	0.45749	0.000101373	0.115973	2.14686e-19	NA	NA
PSMD3	2.9519e-12	3.76641e-09	-6.98	5e-10	9.75287e-08	6.2191	Adrenal_Gland	8.21936e-06	0.00263019	-4.45939	6.01463e-08	1.35168e-05	-5.41837	Vagina	1.7143e-13	2.1198e-10	7.36938	1.06315e-24	1.70962e-21	10.2604	NA	NA	NA	NA	NA	NA	1	1	1	0	3	3.13934	7.59165	-2.31945	4.94688	3.24277	-9.73602	NA	NA	0.0016933	3.1586e-14	0.0203706	7.54115e-07	0.00118372	2.11687e-22	NA	NA	0.101791	1.54515e-11	0.45749	0.000101373	0.111599	1.94697e-19	NA	NA
PSMD3	2.9519e-12	3.76641e-09	-6.98	5e-10	9.75287e-08	6.2191	Adrenal_Gland	8.21936e-06	0.00263019	-4.45939	6.01463e-08	1.35168e-05	-5.41837	smultixcan	1.7143e-13	2.30325e-10	-7.36938	1.06315e-24	1.03017e-21	-10.2604	NA	NA	NA	NA	NA	NA	1	1	1	0	3	3.13934	7.59165	-2.31945	4.94688	-3.24277	9.73602	NA	NA	0.0016933	3.1586e-14	0.0203706	7.54115e-07	0.00118372	2.11687e-22	NA	NA	0.101791	1.54515e-11	0.45749	0.000101373	0.111862	1.71571e-19	NA	NA
PSMD3	2.9519e-12	3.76641e-09	-6.98	5e-10	9.75287e-08	6.2191	Brain_Hippocampus	1.39085e-11	2.55522e-08	6.75886	3.41727e-18	5.14982e-15	8.69668	Adipose_Subcutaneous	1.7143e-13	1.75587e-10	7.36938	1.06315e-24	1.12408e-21	10.2604	NA	NA	NA	NA	NA	NA	1	1	1	0	3	3.13934	7.59165	3.41771	-8.02633	3.24277	-9.73602	NA	NA	0.0016933	3.1586e-14	0.000631502	1.00431e-15	0.00118372	2.11687e-22	NA	NA	0.101791	1.54515e-11	0.105645	1.27782e-12	0.109012	1.85894e-19	NA	NA
PSMD3	2.9519e-12	3.76641e-09	-6.98	5e-10	9.75287e-08	6.2191	Brain_Hippocampus	1.39085e-11	2.55522e-08	6.75886	3.41727e-18	5.14982e-15	8.69668	Adipose_Visceral_Omentum	1.7143e-13	1.69506e-10	-7.36938	1.06315e-24	1.00437e-21	-10.2604	NA	NA	NA	NA	NA	NA	1	1	1	0	3	3.13934	7.59165	3.41771	-8.02633	-3.24277	9.73602	NA	NA	0.0016933	3.1586e-14	0.000631502	1.00431e-15	0.00118372	2.11687e-22	NA	NA	0.101791	1.54515e-11	0.105645	1.27782e-12	0.114654	1.52185e-19	NA	NA
PSMD3	2.9519e-12	3.76641e-09	-6.98	5e-10	9.75287e-08	6.2191	Brain_Hippocampus	1.39085e-11	2.55522e-08	6.75886	3.41727e-18	5.14982e-15	8.69668	Artery_Aorta	1.7143e-13	1.63619e-10	-7.36938	1.06315e-24	1.00271e-21	-10.2604	NA	NA	NA	NA	NA	NA	1	1	1	0	3	3.13934	7.59165	3.41771	-8.02633	-3.24277	9.73602	NA	NA	0.0016933	3.1586e-14	0.000631502	1.00431e-15	0.00118372	2.11687e-22	NA	NA	0.101791	1.54515e-11	0.105645	1.27782e-12	0.122121	1.82961e-19	NA	NA
PSMD3	2.9519e-12	3.76641e-09	-6.98	5e-10	9.75287e-08	6.2191	Brain_Hippocampus	1.39085e-11	2.55522e-08	6.75886	3.41727e-18	5.14982e-15	8.69668	Artery_Coronary	1.7143e-13	1.85713e-10	-7.36938	1.06315e-24	1.11826e-21	-10.2604	NA	NA	NA	NA	NA	NA	1	1	1	0	3	3.13934	7.59165	3.41771	-8.02633	-3.24277	9.73602	NA	NA	0.0016933	3.1586e-14	0.000631502	1.00431e-15	0.00118372	2.11687e-22	NA	NA	0.101791	1.54515e-11	0.105645	1.27782e-12	0.113678	1.8669e-19	NA	NA
PSMD3	2.9519e-12	3.76641e-09	-6.98	5e-10	9.75287e-08	6.2191	Brain_Hippocampus	1.39085e-11	2.55522e-08	6.75886	3.41727e-18	5.14982e-15	8.69668	Artery_Tibial	1.7143e-13	1.7719e-10	-7.36938	1.06315e-24	1.15308e-21	-10.2604	NA	NA	NA	NA	NA	NA	1	1	1	0	3	3.13934	7.59165	3.41771	-8.02633	-3.24277	9.73602	NA	NA	0.0016933	3.1586e-14	0.000631502	1.00431e-15	0.00118372	2.11687e-22	NA	NA	0.101791	1.54515e-11	0.105645	1.27782e-12	0.122827	1.71588e-19	NA	NA
PSMD3	2.9519e-12	3.76641e-09	-6.98	5e-10	9.75287e-08	6.2191	Brain_Hippocampus	1.39085e-11	2.55522e-08	6.75886	3.41727e-18	5.14982e-15	8.69668	Brain_Caudate_basal_ganglia	1.7143e-13	2.16452e-10	-7.36938	1.06315e-24	1.17407e-21	-10.2604	NA	NA	NA	NA	NA	NA	1	1	1	0	3	3.13934	7.59165	3.41771	-8.02633	-3.24277	9.73602	NA	NA	0.0016933	3.1586e-14	0.000631502	1.00431e-15	0.00118372	2.11687e-22	NA	NA	0.101791	1.54515e-11	0.105645	1.27782e-12	0.12303	1.83409e-19	NA	NA
PSMD3	2.9519e-12	3.76641e-09	-6.98	5e-10	9.75287e-08	6.2191	Brain_Hippocampus	1.39085e-11	2.55522e-08	6.75886	3.41727e-18	5.14982e-15	8.69668	Brain_Cerebellar_Hemisphere	2.96171e-07	0.000110324	-5.12587	3.05436e-16	1.57662e-13	-8.17116	NA	NA	NA	NA	NA	NA	1	1	1	0	3	3.13934	7.59165	3.41771	-8.02633	-1.90475	7.99853	NA	NA	0.0016933	3.1586e-14	0.000631502	1.00431e-15	0.0568131	1.25909e-15	NA	NA	0.101791	1.54515e-11	0.105645	1.27782e-12	0.588723	6.14023e-13	NA	NA
PSMD3	2.9519e-12	3.76641e-09	-6.98	5e-10	9.75287e-08	6.2191	Brain_Hippocampus	1.39085e-11	2.55522e-08	6.75886	3.41727e-18	5.14982e-15	8.69668	Brain_Cerebellum	2.96171e-07	0.000107245	-5.12587	3.05436e-16	1.78e-13	-8.17116	NA	NA	NA	NA	NA	NA	1	1	1	0	3	3.13934	7.59165	3.41771	-8.02633	-1.90475	7.99853	NA	NA	0.0016933	3.1586e-14	0.000631502	1.00431e-15	0.0568131	1.25909e-15	NA	NA	0.101791	1.54515e-11	0.105645	1.27782e-12	0.597416	6.98404e-13	NA	NA
PSMD3	2.9519e-12	3.76641e-09	-6.98	5e-10	9.75287e-08	6.2191	Brain_Hippocampus	1.39085e-11	2.55522e-08	6.75886	3.41727e-18	5.14982e-15	8.69668	Brain_Spinal_cord_cervical_c-1	1.7143e-13	3.05573e-10	7.36938	1.06315e-24	1.87721e-21	10.2604	NA	NA	NA	NA	NA	NA	1	1	1	0	3	3.13934	7.59165	3.41771	-8.02633	3.24277	-9.73602	NA	NA	0.0016933	3.1586e-14	0.000631502	1.00431e-15	0.00118372	2.11687e-22	NA	NA	0.101791	1.54515e-11	0.105645	1.27782e-12	0.121097	2.78779e-19	NA	NA
PSMD3	2.9519e-12	3.76641e-09	-6.98	5e-10	9.75287e-08	6.2191	Brain_Hippocampus	1.39085e-11	2.55522e-08	6.75886	3.41727e-18	5.14982e-15	8.69668	Breast_Mammary_Tissue	1.7143e-13	1.75232e-10	-7.36938	1.06315e-24	9.96528e-22	-10.2604	NA	NA	NA	NA	NA	NA	1	1	1	0	3	3.13934	7.59165	3.41771	-8.02633	-3.24277	9.73602	NA	NA	0.0016933	3.1586e-14	0.000631502	1.00431e-15	0.00118372	2.11687e-22	NA	NA	0.101791	1.54515e-11	0.105645	1.27782e-12	0.114853	1.55449e-19	NA	NA
PSMD3	2.9519e-12	3.76641e-09	-6.98	5e-10	9.75287e-08	6.2191	Brain_Hippocampus	1.39085e-11	2.55522e-08	6.75886	3.41727e-18	5.14982e-15	8.69668	Colon_Sigmoid	1.7143e-13	1.78927e-10	-7.36938	1.06315e-24	9.90592e-22	-10.2604	NA	NA	NA	NA	NA	NA	1	1	1	0	3	3.13934	7.59165	3.41771	-8.02633	-3.24277	9.73602	NA	NA	0.0016933	3.1586e-14	0.000631502	1.00431e-15	0.00118372	2.11687e-22	NA	NA	0.101791	1.54515e-11	0.105645	1.27782e-12	0.120327	1.77573e-19	NA	NA
PSMD3	2.9519e-12	3.76641e-09	-6.98	5e-10	9.75287e-08	6.2191	Brain_Hippocampus	1.39085e-11	2.55522e-08	6.75886	3.41727e-18	5.14982e-15	8.69668	Colon_Transverse	1.7143e-13	2.13032e-10	-7.36938	1.06315e-24	9.82998e-22	-10.2604	NA	NA	NA	NA	NA	NA	1	1	1	0	3	3.13934	7.59165	3.41771	-8.02633	-3.24277	9.73602	NA	NA	0.0016933	3.1586e-14	0.000631502	1.00431e-15	0.00118372	2.11687e-22	NA	NA	0.101791	1.54515e-11	0.105645	1.27782e-12	0.109414	1.71848e-19	NA	NA
PSMD3	2.9519e-12	3.76641e-09	-6.98	5e-10	9.75287e-08	6.2191	Brain_Hippocampus	1.39085e-11	2.55522e-08	6.75886	3.41727e-18	5.14982e-15	8.69668	Esophagus_Gastroesophageal_Junction	1.7143e-13	1.60572e-10	-7.36938	1.06315e-24	9.13318e-22	-10.2604	NA	NA	NA	NA	NA	NA	1	1	1	0	3	3.13934	7.59165	3.41771	-8.02633	-3.24277	9.73602	NA	NA	0.0016933	3.1586e-14	0.000631502	1.00431e-15	0.00118372	2.11687e-22	NA	NA	0.101791	1.54515e-11	0.105645	1.27782e-12	0.113887	1.45573e-19	NA	NA
PSMD3	2.9519e-12	3.76641e-09	-6.98	5e-10	9.75287e-08	6.2191	Brain_Hippocampus	1.39085e-11	2.55522e-08	6.75886	3.41727e-18	5.14982e-15	8.69668	Esophagus_Muscularis	1.7143e-13	1.87164e-10	-7.36938	1.06315e-24	9.04352e-22	-10.2604	NA	NA	NA	NA	NA	NA	1	1	1	0	3	3.13934	7.59165	3.41771	-8.02633	-3.24277	9.73602	NA	NA	0.0016933	3.1586e-14	0.000631502	1.00431e-15	0.00118372	2.11687e-22	NA	NA	0.101791	1.54515e-11	0.105645	1.27782e-12	0.114747	1.57175e-19	NA	NA
PSMD3	2.9519e-12	3.76641e-09	-6.98	5e-10	9.75287e-08	6.2191	Brain_Hippocampus	1.39085e-11	2.55522e-08	6.75886	3.41727e-18	5.14982e-15	8.69668	Heart_Atrial_Appendage	1.7143e-13	2.13593e-10	-7.36938	1.06315e-24	1.0516e-21	-10.2604	NA	NA	NA	NA	NA	NA	1	1	1	0	3	3.13934	7.59165	3.41771	-8.02633	-3.24277	9.73602	NA	NA	0.0016933	3.1586e-14	0.000631502	1.00431e-15	0.00118372	2.11687e-22	NA	NA	0.101791	1.54515e-11	0.105645	1.27782e-12	0.11624	1.68491e-19	NA	NA
PSMD3	2.9519e-12	3.76641e-09	-6.98	5e-10	9.75287e-08	6.2191	Brain_Hippocampus	1.39085e-11	2.55522e-08	6.75886	3.41727e-18	5.14982e-15	8.69668	Heart_Left_Ventricle	1.7143e-13	1.71546e-10	-7.36938	1.06315e-24	8.83044e-22	-10.2604	NA	NA	NA	NA	NA	NA	1	1	1	0	3	3.13934	7.59165	3.41771	-8.02633	-3.24277	9.73602	NA	NA	0.0016933	3.1586e-14	0.000631502	1.00431e-15	0.00118372	2.11687e-22	NA	NA	0.101791	1.54515e-11	0.105645	1.27782e-12	0.113632	1.31669e-19	NA	NA
PSMD3	2.9519e-12	3.76641e-09	-6.98	5e-10	9.75287e-08	6.2191	Brain_Hippocampus	1.39085e-11	2.55522e-08	6.75886	3.41727e-18	5.14982e-15	8.69668	Muscle_Skeletal	1.7143e-13	1.7363e-10	7.36938	1.06315e-24	1.03222e-21	10.2604	NA	NA	NA	NA	NA	NA	1	1	1	0	3	3.13934	7.59165	3.41771	-8.02633	3.24277	-9.73602	NA	NA	0.0016933	3.1586e-14	0.000631502	1.00431e-15	0.00118372	2.11687e-22	NA	NA	0.101791	1.54515e-11	0.105645	1.27782e-12	0.10533	1.53346e-19	NA	NA
PSMD3	2.9519e-12	3.76641e-09	-6.98	5e-10	9.75287e-08	6.2191	Brain_Hippocampus	1.39085e-11	2.55522e-08	6.75886	3.41727e-18	5.14982e-15	8.69668	Nerve_Tibial	1.7143e-13	1.65644e-10	-7.36938	1.06315e-24	9.41985e-22	-10.2604	NA	NA	NA	NA	NA	NA	1	1	1	0	3	3.13934	7.59165	3.41771	-8.02633	-3.24277	9.73602	NA	NA	0.0016933	3.1586e-14	0.000631502	1.00431e-15	0.00118372	2.11687e-22	NA	NA	0.101791	1.54515e-11	0.105645	1.27782e-12	0.117872	1.6019e-19	NA	NA
PSMD3	2.9519e-12	3.76641e-09	-6.98	5e-10	9.75287e-08	6.2191	Brain_Hippocampus	1.39085e-11	2.55522e-08	6.75886	3.41727e-18	5.14982e-15	8.69668	Ovary	1.7143e-13	2.37134e-10	-7.36938	1.06315e-24	1.27705e-21	-10.2604	NA	NA	NA	NA	NA	NA	1	1	1	0	3	3.13934	7.59165	3.41771	-8.02633	-3.24277	9.73602	NA	NA	0.0016933	3.1586e-14	0.000631502	1.00431e-15	0.00118372	2.11687e-22	NA	NA	0.101791	1.54515e-11	0.105645	1.27782e-12	0.11277	1.92351e-19	NA	NA
PSMD3	2.9519e-12	3.76641e-09	-6.98	5e-10	9.75287e-08	6.2191	Brain_Hippocampus	1.39085e-11	2.55522e-08	6.75886	3.41727e-18	5.14982e-15	8.69668	Pancreas	1.82e-11	1.67309e-08	-6.71978	4.67079e-18	4.05467e-15	-8.66114	NA	NA	NA	NA	NA	NA	1	1	1	0	3	3.13934	7.59165	3.41771	-8.02633	-3.38343	8.00544	NA	NA	0.0016933	3.1586e-14	0.000631502	1.00431e-15	0.000715871	1.19041e-15	NA	NA	0.101791	1.54515e-11	0.105645	1.27782e-12	0.0863971	6.49885e-13	NA	NA
PSMD3	2.9519e-12	3.76641e-09	-6.98	5e-10	9.75287e-08	6.2191	Brain_Hippocampus	1.39085e-11	2.55522e-08	6.75886	3.41727e-18	5.14982e-15	8.69668	Prostate	1.7143e-13	1.91695e-10	7.36938	1.06315e-24	9.84554e-22	10.2604	NA	NA	NA	NA	NA	NA	1	1	1	0	3	3.13934	7.59165	3.41771	-8.02633	3.24277	-9.73602	NA	NA	0.0016933	3.1586e-14	0.000631502	1.00431e-15	0.00118372	2.11687e-22	NA	NA	0.101791	1.54515e-11	0.105645	1.27782e-12	0.116763	1.61059e-19	NA	NA
PSMD3	2.9519e-12	3.76641e-09	-6.98	5e-10	9.75287e-08	6.2191	Brain_Hippocampus	1.39085e-11	2.55522e-08	6.75886	3.41727e-18	5.14982e-15	8.69668	Small_Intestine_Terminal_Ileum	1.7143e-13	1.85595e-10	7.36938	1.06315e-24	1.28243e-21	10.2604	NA	NA	NA	NA	NA	NA	1	1	1	0	3	3.13934	7.59165	3.41771	-8.02633	3.24277	-9.73602	NA	NA	0.0016933	3.1586e-14	0.000631502	1.00431e-15	0.00118372	2.11687e-22	NA	NA	0.101791	1.54515e-11	0.105645	1.27782e-12	0.105928	1.90493e-19	NA	NA
PSMD3	2.9519e-12	3.76641e-09	-6.98	5e-10	9.75287e-08	6.2191	Brain_Hippocampus	1.39085e-11	2.55522e-08	6.75886	3.41727e-18	5.14982e-15	8.69668	Spleen	1.7143e-13	2.13387e-10	7.36938	1.06315e-24	1.20687e-21	10.2604	NA	NA	NA	NA	NA	NA	1	1	1	0	3	3.13934	7.59165	3.41771	-8.02633	3.24277	-9.73602	NA	NA	0.0016933	3.1586e-14	0.000631502	1.00431e-15	0.00118372	2.11687e-22	NA	NA	0.101791	1.54515e-11	0.105645	1.27782e-12	0.110512	1.65423e-19	NA	NA
PSMD3	2.9519e-12	3.76641e-09	-6.98	5e-10	9.75287e-08	6.2191	Brain_Hippocampus	1.39085e-11	2.55522e-08	6.75886	3.41727e-18	5.14982e-15	8.69668	Thyroid	1.7143e-13	2.27639e-10	-7.36938	1.06315e-24	1.09782e-21	-10.2604	NA	NA	NA	NA	NA	NA	1	1	1	0	3	3.13934	7.59165	3.41771	-8.02633	-3.24277	9.73602	NA	NA	0.0016933	3.1586e-14	0.000631502	1.00431e-15	0.00118372	2.11687e-22	NA	NA	0.101791	1.54515e-11	0.105645	1.27782e-12	0.10912	1.62697e-19	NA	NA
PSMD3	2.9519e-12	3.76641e-09	-6.98	5e-10	9.75287e-08	6.2191	Brain_Hippocampus	1.39085e-11	2.55522e-08	6.75886	3.41727e-18	5.14982e-15	8.69668	Uterus	1.7143e-13	2.37267e-10	-7.36938	1.06315e-24	1.42675e-21	-10.2604	NA	NA	NA	NA	NA	NA	1	1	1	0	3	3.13934	7.59165	3.41771	-8.02633	-3.24277	9.73602	NA	NA	0.0016933	3.1586e-14	0.000631502	1.00431e-15	0.00118372	2.11687e-22	NA	NA	0.101791	1.54515e-11	0.105645	1.27782e-12	0.115973	2.14686e-19	NA	NA
PSMD3	2.9519e-12	3.76641e-09	-6.98	5e-10	9.75287e-08	6.2191	Brain_Hippocampus	1.39085e-11	2.55522e-08	6.75886	3.41727e-18	5.14982e-15	8.69668	Vagina	1.7143e-13	2.1198e-10	7.36938	1.06315e-24	1.70962e-21	10.2604	NA	NA	NA	NA	NA	NA	1	1	1	0	3	3.13934	7.59165	3.41771	-8.02633	3.24277	-9.73602	NA	NA	0.0016933	3.1586e-14	0.000631502	1.00431e-15	0.00118372	2.11687e-22	NA	NA	0.101791	1.54515e-11	0.105645	1.27782e-12	0.111599	1.94697e-19	NA	NA
PSMD3	2.9519e-12	3.76641e-09	-6.98	5e-10	9.75287e-08	6.2191	Brain_Hippocampus	1.39085e-11	2.55522e-08	6.75886	3.41727e-18	5.14982e-15	8.69668	smultixcan	1.7143e-13	2.30325e-10	-7.36938	1.06315e-24	1.03017e-21	-10.2604	NA	NA	NA	NA	NA	NA	1	1	1	0	3	3.13934	7.59165	3.41771	-8.02633	-3.24277	9.73602	NA	NA	0.0016933	3.1586e-14	0.000631502	1.00431e-15	0.00118372	2.11687e-22	NA	NA	0.101791	1.54515e-11	0.105645	1.27782e-12	0.111862	1.71571e-19	NA	NA
PSMD3	2.9519e-12	3.76641e-09	-6.98	5e-10	9.75287e-08	6.2191	Esophagus_Mucosa	1.36019e-09	1.86377e-06	-6.06012	1.63213e-14	1.13357e-11	-7.67672	Adipose_Subcutaneous	1.7143e-13	1.75587e-10	7.36938	1.06315e-24	1.12408e-21	10.2604	NA	NA	NA	NA	NA	NA	1	1	1	0	3	3.13934	7.59165	-3.1095	7.05369	3.24277	-9.73602	NA	NA	0.0016933	3.1586e-14	0.00187405	1.74237e-12	0.00118372	2.11687e-22	NA	NA	0.101791	1.54515e-11	0.182848	7.41144e-10	0.109012	1.85894e-19	NA	NA
PSMD3	2.9519e-12	3.76641e-09	-6.98	5e-10	9.75287e-08	6.2191	Esophagus_Mucosa	1.36019e-09	1.86377e-06	-6.06012	1.63213e-14	1.13357e-11	-7.67672	Adipose_Visceral_Omentum	1.7143e-13	1.69506e-10	-7.36938	1.06315e-24	1.00437e-21	-10.2604	NA	NA	NA	NA	NA	NA	1	1	1	0	3	3.13934	7.59165	-3.1095	7.05369	-3.24277	9.73602	NA	NA	0.0016933	3.1586e-14	0.00187405	1.74237e-12	0.00118372	2.11687e-22	NA	NA	0.101791	1.54515e-11	0.182848	7.41144e-10	0.114654	1.52185e-19	NA	NA
PSMD3	2.9519e-12	3.76641e-09	-6.98	5e-10	9.75287e-08	6.2191	Esophagus_Mucosa	1.36019e-09	1.86377e-06	-6.06012	1.63213e-14	1.13357e-11	-7.67672	Artery_Aorta	1.7143e-13	1.63619e-10	-7.36938	1.06315e-24	1.00271e-21	-10.2604	NA	NA	NA	NA	NA	NA	1	1	1	0	3	3.13934	7.59165	-3.1095	7.05369	-3.24277	9.73602	NA	NA	0.0016933	3.1586e-14	0.00187405	1.74237e-12	0.00118372	2.11687e-22	NA	NA	0.101791	1.54515e-11	0.182848	7.41144e-10	0.122121	1.82961e-19	NA	NA
PSMD3	2.9519e-12	3.76641e-09	-6.98	5e-10	9.75287e-08	6.2191	Esophagus_Mucosa	1.36019e-09	1.86377e-06	-6.06012	1.63213e-14	1.13357e-11	-7.67672	Artery_Coronary	1.7143e-13	1.85713e-10	-7.36938	1.06315e-24	1.11826e-21	-10.2604	NA	NA	NA	NA	NA	NA	1	1	1	0	3	3.13934	7.59165	-3.1095	7.05369	-3.24277	9.73602	NA	NA	0.0016933	3.1586e-14	0.00187405	1.74237e-12	0.00118372	2.11687e-22	NA	NA	0.101791	1.54515e-11	0.182848	7.41144e-10	0.113678	1.8669e-19	NA	NA
PSMD3	2.9519e-12	3.76641e-09	-6.98	5e-10	9.75287e-08	6.2191	Esophagus_Mucosa	1.36019e-09	1.86377e-06	-6.06012	1.63213e-14	1.13357e-11	-7.67672	Artery_Tibial	1.7143e-13	1.7719e-10	-7.36938	1.06315e-24	1.15308e-21	-10.2604	NA	NA	NA	NA	NA	NA	1	1	1	0	3	3.13934	7.59165	-3.1095	7.05369	-3.24277	9.73602	NA	NA	0.0016933	3.1586e-14	0.00187405	1.74237e-12	0.00118372	2.11687e-22	NA	NA	0.101791	1.54515e-11	0.182848	7.41144e-10	0.122827	1.71588e-19	NA	NA
PSMD3	2.9519e-12	3.76641e-09	-6.98	5e-10	9.75287e-08	6.2191	Esophagus_Mucosa	1.36019e-09	1.86377e-06	-6.06012	1.63213e-14	1.13357e-11	-7.67672	Brain_Caudate_basal_ganglia	1.7143e-13	2.16452e-10	-7.36938	1.06315e-24	1.17407e-21	-10.2604	NA	NA	NA	NA	NA	NA	1	1	1	0	3	3.13934	7.59165	-3.1095	7.05369	-3.24277	9.73602	NA	NA	0.0016933	3.1586e-14	0.00187405	1.74237e-12	0.00118372	2.11687e-22	NA	NA	0.101791	1.54515e-11	0.182848	7.41144e-10	0.12303	1.83409e-19	NA	NA
PSMD3	2.9519e-12	3.76641e-09	-6.98	5e-10	9.75287e-08	6.2191	Esophagus_Mucosa	1.36019e-09	1.86377e-06	-6.06012	1.63213e-14	1.13357e-11	-7.67672	Brain_Cerebellar_Hemisphere	2.96171e-07	0.000110324	-5.12587	3.05436e-16	1.57662e-13	-8.17116	NA	NA	NA	NA	NA	NA	1	1	1	0	3	3.13934	7.59165	-3.1095	7.05369	-1.90475	7.99853	NA	NA	0.0016933	3.1586e-14	0.00187405	1.74237e-12	0.0568131	1.25909e-15	NA	NA	0.101791	1.54515e-11	0.182848	7.41144e-10	0.588723	6.14023e-13	NA	NA
PSMD3	2.9519e-12	3.76641e-09	-6.98	5e-10	9.75287e-08	6.2191	Esophagus_Mucosa	1.36019e-09	1.86377e-06	-6.06012	1.63213e-14	1.13357e-11	-7.67672	Brain_Cerebellum	2.96171e-07	0.000107245	-5.12587	3.05436e-16	1.78e-13	-8.17116	NA	NA	NA	NA	NA	NA	1	1	1	0	3	3.13934	7.59165	-3.1095	7.05369	-1.90475	7.99853	NA	NA	0.0016933	3.1586e-14	0.00187405	1.74237e-12	0.0568131	1.25909e-15	NA	NA	0.101791	1.54515e-11	0.182848	7.41144e-10	0.597416	6.98404e-13	NA	NA
PSMD3	2.9519e-12	3.76641e-09	-6.98	5e-10	9.75287e-08	6.2191	Esophagus_Mucosa	1.36019e-09	1.86377e-06	-6.06012	1.63213e-14	1.13357e-11	-7.67672	Brain_Spinal_cord_cervical_c-1	1.7143e-13	3.05573e-10	7.36938	1.06315e-24	1.87721e-21	10.2604	NA	NA	NA	NA	NA	NA	1	1	1	0	3	3.13934	7.59165	-3.1095	7.05369	3.24277	-9.73602	NA	NA	0.0016933	3.1586e-14	0.00187405	1.74237e-12	0.00118372	2.11687e-22	NA	NA	0.101791	1.54515e-11	0.182848	7.41144e-10	0.121097	2.78779e-19	NA	NA
PSMD3	2.9519e-12	3.76641e-09	-6.98	5e-10	9.75287e-08	6.2191	Esophagus_Mucosa	1.36019e-09	1.86377e-06	-6.06012	1.63213e-14	1.13357e-11	-7.67672	Breast_Mammary_Tissue	1.7143e-13	1.75232e-10	-7.36938	1.06315e-24	9.96528e-22	-10.2604	NA	NA	NA	NA	NA	NA	1	1	1	0	3	3.13934	7.59165	-3.1095	7.05369	-3.24277	9.73602	NA	NA	0.0016933	3.1586e-14	0.00187405	1.74237e-12	0.00118372	2.11687e-22	NA	NA	0.101791	1.54515e-11	0.182848	7.41144e-10	0.114853	1.55449e-19	NA	NA
PSMD3	2.9519e-12	3.76641e-09	-6.98	5e-10	9.75287e-08	6.2191	Esophagus_Mucosa	1.36019e-09	1.86377e-06	-6.06012	1.63213e-14	1.13357e-11	-7.67672	Colon_Sigmoid	1.7143e-13	1.78927e-10	-7.36938	1.06315e-24	9.90592e-22	-10.2604	NA	NA	NA	NA	NA	NA	1	1	1	0	3	3.13934	7.59165	-3.1095	7.05369	-3.24277	9.73602	NA	NA	0.0016933	3.1586e-14	0.00187405	1.74237e-12	0.00118372	2.11687e-22	NA	NA	0.101791	1.54515e-11	0.182848	7.41144e-10	0.120327	1.77573e-19	NA	NA
PSMD3	2.9519e-12	3.76641e-09	-6.98	5e-10	9.75287e-08	6.2191	Esophagus_Mucosa	1.36019e-09	1.86377e-06	-6.06012	1.63213e-14	1.13357e-11	-7.67672	Colon_Transverse	1.7143e-13	2.13032e-10	-7.36938	1.06315e-24	9.82998e-22	-10.2604	NA	NA	NA	NA	NA	NA	1	1	1	0	3	3.13934	7.59165	-3.1095	7.05369	-3.24277	9.73602	NA	NA	0.0016933	3.1586e-14	0.00187405	1.74237e-12	0.00118372	2.11687e-22	NA	NA	0.101791	1.54515e-11	0.182848	7.41144e-10	0.109414	1.71848e-19	NA	NA
PSMD3	2.9519e-12	3.76641e-09	-6.98	5e-10	9.75287e-08	6.2191	Esophagus_Mucosa	1.36019e-09	1.86377e-06	-6.06012	1.63213e-14	1.13357e-11	-7.67672	Esophagus_Gastroesophageal_Junction	1.7143e-13	1.60572e-10	-7.36938	1.06315e-24	9.13318e-22	-10.2604	NA	NA	NA	NA	NA	NA	1	1	1	0	3	3.13934	7.59165	-3.1095	7.05369	-3.24277	9.73602	NA	NA	0.0016933	3.1586e-14	0.00187405	1.74237e-12	0.00118372	2.11687e-22	NA	NA	0.101791	1.54515e-11	0.182848	7.41144e-10	0.113887	1.45573e-19	NA	NA
PSMD3	2.9519e-12	3.76641e-09	-6.98	5e-10	9.75287e-08	6.2191	Esophagus_Mucosa	1.36019e-09	1.86377e-06	-6.06012	1.63213e-14	1.13357e-11	-7.67672	Esophagus_Muscularis	1.7143e-13	1.87164e-10	-7.36938	1.06315e-24	9.04352e-22	-10.2604	NA	NA	NA	NA	NA	NA	1	1	1	0	3	3.13934	7.59165	-3.1095	7.05369	-3.24277	9.73602	NA	NA	0.0016933	3.1586e-14	0.00187405	1.74237e-12	0.00118372	2.11687e-22	NA	NA	0.101791	1.54515e-11	0.182848	7.41144e-10	0.114747	1.57175e-19	NA	NA
PSMD3	2.9519e-12	3.76641e-09	-6.98	5e-10	9.75287e-08	6.2191	Esophagus_Mucosa	1.36019e-09	1.86377e-06	-6.06012	1.63213e-14	1.13357e-11	-7.67672	Heart_Atrial_Appendage	1.7143e-13	2.13593e-10	-7.36938	1.06315e-24	1.0516e-21	-10.2604	NA	NA	NA	NA	NA	NA	1	1	1	0	3	3.13934	7.59165	-3.1095	7.05369	-3.24277	9.73602	NA	NA	0.0016933	3.1586e-14	0.00187405	1.74237e-12	0.00118372	2.11687e-22	NA	NA	0.101791	1.54515e-11	0.182848	7.41144e-10	0.11624	1.68491e-19	NA	NA
PSMD3	2.9519e-12	3.76641e-09	-6.98	5e-10	9.75287e-08	6.2191	Esophagus_Mucosa	1.36019e-09	1.86377e-06	-6.06012	1.63213e-14	1.13357e-11	-7.67672	Heart_Left_Ventricle	1.7143e-13	1.71546e-10	-7.36938	1.06315e-24	8.83044e-22	-10.2604	NA	NA	NA	NA	NA	NA	1	1	1	0	3	3.13934	7.59165	-3.1095	7.05369	-3.24277	9.73602	NA	NA	0.0016933	3.1586e-14	0.00187405	1.74237e-12	0.00118372	2.11687e-22	NA	NA	0.101791	1.54515e-11	0.182848	7.41144e-10	0.113632	1.31669e-19	NA	NA
PSMD3	2.9519e-12	3.76641e-09	-6.98	5e-10	9.75287e-08	6.2191	Esophagus_Mucosa	1.36019e-09	1.86377e-06	-6.06012	1.63213e-14	1.13357e-11	-7.67672	Muscle_Skeletal	1.7143e-13	1.7363e-10	7.36938	1.06315e-24	1.03222e-21	10.2604	NA	NA	NA	NA	NA	NA	1	1	1	0	3	3.13934	7.59165	-3.1095	7.05369	3.24277	-9.73602	NA	NA	0.0016933	3.1586e-14	0.00187405	1.74237e-12	0.00118372	2.11687e-22	NA	NA	0.101791	1.54515e-11	0.182848	7.41144e-10	0.10533	1.53346e-19	NA	NA
PSMD3	2.9519e-12	3.76641e-09	-6.98	5e-10	9.75287e-08	6.2191	Esophagus_Mucosa	1.36019e-09	1.86377e-06	-6.06012	1.63213e-14	1.13357e-11	-7.67672	Nerve_Tibial	1.7143e-13	1.65644e-10	-7.36938	1.06315e-24	9.41985e-22	-10.2604	NA	NA	NA	NA	NA	NA	1	1	1	0	3	3.13934	7.59165	-3.1095	7.05369	-3.24277	9.73602	NA	NA	0.0016933	3.1586e-14	0.00187405	1.74237e-12	0.00118372	2.11687e-22	NA	NA	0.101791	1.54515e-11	0.182848	7.41144e-10	0.117872	1.6019e-19	NA	NA
PSMD3	2.9519e-12	3.76641e-09	-6.98	5e-10	9.75287e-08	6.2191	Esophagus_Mucosa	1.36019e-09	1.86377e-06	-6.06012	1.63213e-14	1.13357e-11	-7.67672	Ovary	1.7143e-13	2.37134e-10	-7.36938	1.06315e-24	1.27705e-21	-10.2604	NA	NA	NA	NA	NA	NA	1	1	1	0	3	3.13934	7.59165	-3.1095	7.05369	-3.24277	9.73602	NA	NA	0.0016933	3.1586e-14	0.00187405	1.74237e-12	0.00118372	2.11687e-22	NA	NA	0.101791	1.54515e-11	0.182848	7.41144e-10	0.11277	1.92351e-19	NA	NA
PSMD3	2.9519e-12	3.76641e-09	-6.98	5e-10	9.75287e-08	6.2191	Esophagus_Mucosa	1.36019e-09	1.86377e-06	-6.06012	1.63213e-14	1.13357e-11	-7.67672	Pancreas	1.82e-11	1.67309e-08	-6.71978	4.67079e-18	4.05467e-15	-8.66114	NA	NA	NA	NA	NA	NA	1	1	1	0	3	3.13934	7.59165	-3.1095	7.05369	-3.38343	8.00544	NA	NA	0.0016933	3.1586e-14	0.00187405	1.74237e-12	0.000715871	1.19041e-15	NA	NA	0.101791	1.54515e-11	0.182848	7.41144e-10	0.0863971	6.49885e-13	NA	NA
PSMD3	2.9519e-12	3.76641e-09	-6.98	5e-10	9.75287e-08	6.2191	Esophagus_Mucosa	1.36019e-09	1.86377e-06	-6.06012	1.63213e-14	1.13357e-11	-7.67672	Prostate	1.7143e-13	1.91695e-10	7.36938	1.06315e-24	9.84554e-22	10.2604	NA	NA	NA	NA	NA	NA	1	1	1	0	3	3.13934	7.59165	-3.1095	7.05369	3.24277	-9.73602	NA	NA	0.0016933	3.1586e-14	0.00187405	1.74237e-12	0.00118372	2.11687e-22	NA	NA	0.101791	1.54515e-11	0.182848	7.41144e-10	0.116763	1.61059e-19	NA	NA
PSMD3	2.9519e-12	3.76641e-09	-6.98	5e-10	9.75287e-08	6.2191	Esophagus_Mucosa	1.36019e-09	1.86377e-06	-6.06012	1.63213e-14	1.13357e-11	-7.67672	Small_Intestine_Terminal_Ileum	1.7143e-13	1.85595e-10	7.36938	1.06315e-24	1.28243e-21	10.2604	NA	NA	NA	NA	NA	NA	1	1	1	0	3	3.13934	7.59165	-3.1095	7.05369	3.24277	-9.73602	NA	NA	0.0016933	3.1586e-14	0.00187405	1.74237e-12	0.00118372	2.11687e-22	NA	NA	0.101791	1.54515e-11	0.182848	7.41144e-10	0.105928	1.90493e-19	NA	NA
PSMD3	2.9519e-12	3.76641e-09	-6.98	5e-10	9.75287e-08	6.2191	Esophagus_Mucosa	1.36019e-09	1.86377e-06	-6.06012	1.63213e-14	1.13357e-11	-7.67672	Spleen	1.7143e-13	2.13387e-10	7.36938	1.06315e-24	1.20687e-21	10.2604	NA	NA	NA	NA	NA	NA	1	1	1	0	3	3.13934	7.59165	-3.1095	7.05369	3.24277	-9.73602	NA	NA	0.0016933	3.1586e-14	0.00187405	1.74237e-12	0.00118372	2.11687e-22	NA	NA	0.101791	1.54515e-11	0.182848	7.41144e-10	0.110512	1.65423e-19	NA	NA
PSMD3	2.9519e-12	3.76641e-09	-6.98	5e-10	9.75287e-08	6.2191	Esophagus_Mucosa	1.36019e-09	1.86377e-06	-6.06012	1.63213e-14	1.13357e-11	-7.67672	Thyroid	1.7143e-13	2.27639e-10	-7.36938	1.06315e-24	1.09782e-21	-10.2604	NA	NA	NA	NA	NA	NA	1	1	1	0	3	3.13934	7.59165	-3.1095	7.05369	-3.24277	9.73602	NA	NA	0.0016933	3.1586e-14	0.00187405	1.74237e-12	0.00118372	2.11687e-22	NA	NA	0.101791	1.54515e-11	0.182848	7.41144e-10	0.10912	1.62697e-19	NA	NA
PSMD3	2.9519e-12	3.76641e-09	-6.98	5e-10	9.75287e-08	6.2191	Esophagus_Mucosa	1.36019e-09	1.86377e-06	-6.06012	1.63213e-14	1.13357e-11	-7.67672	Uterus	1.7143e-13	2.37267e-10	-7.36938	1.06315e-24	1.42675e-21	-10.2604	NA	NA	NA	NA	NA	NA	1	1	1	0	3	3.13934	7.59165	-3.1095	7.05369	-3.24277	9.73602	NA	NA	0.0016933	3.1586e-14	0.00187405	1.74237e-12	0.00118372	2.11687e-22	NA	NA	0.101791	1.54515e-11	0.182848	7.41144e-10	0.115973	2.14686e-19	NA	NA
PSMD3	2.9519e-12	3.76641e-09	-6.98	5e-10	9.75287e-08	6.2191	Esophagus_Mucosa	1.36019e-09	1.86377e-06	-6.06012	1.63213e-14	1.13357e-11	-7.67672	Vagina	1.7143e-13	2.1198e-10	7.36938	1.06315e-24	1.70962e-21	10.2604	NA	NA	NA	NA	NA	NA	1	1	1	0	3	3.13934	7.59165	-3.1095	7.05369	3.24277	-9.73602	NA	NA	0.0016933	3.1586e-14	0.00187405	1.74237e-12	0.00118372	2.11687e-22	NA	NA	0.101791	1.54515e-11	0.182848	7.41144e-10	0.111599	1.94697e-19	NA	NA
PSMD3	2.9519e-12	3.76641e-09	-6.98	5e-10	9.75287e-08	6.2191	Esophagus_Mucosa	1.36019e-09	1.86377e-06	-6.06012	1.63213e-14	1.13357e-11	-7.67672	smultixcan	1.7143e-13	2.30325e-10	-7.36938	1.06315e-24	1.03017e-21	-10.2604	NA	NA	NA	NA	NA	NA	1	1	1	0	3	3.13934	7.59165	-3.1095	7.05369	-3.24277	9.73602	NA	NA	0.0016933	3.1586e-14	0.00187405	1.74237e-12	0.00118372	2.11687e-22	NA	NA	0.101791	1.54515e-11	0.182848	7.41144e-10	0.111862	1.71571e-19	NA	NA
PSMD3	2.9519e-12	3.76641e-09	-6.98	5e-10	9.75287e-08	6.2191	Heart_Atrial_Appendage	7.89869e-09	5.78727e-06	5.77061	3.21908e-13	1.26188e-10	7.2849	Adipose_Subcutaneous	1.7143e-13	1.75587e-10	7.36938	1.06315e-24	1.12408e-21	10.2604	NA	NA	NA	NA	NA	NA	1	1	1	0	3	3.13934	7.59165	2.90758	-6.72019	3.24277	-9.73602	NA	NA	0.0016933	3.1586e-14	0.00364239	1.81482e-11	0.00118372	2.11687e-22	NA	NA	0.101791	1.54515e-11	0.242731	5.94575e-09	0.109012	1.85894e-19	NA	NA
PSMD3	2.9519e-12	3.76641e-09	-6.98	5e-10	9.75287e-08	6.2191	Heart_Atrial_Appendage	7.89869e-09	5.78727e-06	5.77061	3.21908e-13	1.26188e-10	7.2849	Adipose_Visceral_Omentum	1.7143e-13	1.69506e-10	-7.36938	1.06315e-24	1.00437e-21	-10.2604	NA	NA	NA	NA	NA	NA	1	1	1	0	3	3.13934	7.59165	2.90758	-6.72019	-3.24277	9.73602	NA	NA	0.0016933	3.1586e-14	0.00364239	1.81482e-11	0.00118372	2.11687e-22	NA	NA	0.101791	1.54515e-11	0.242731	5.94575e-09	0.114654	1.52185e-19	NA	NA
PSMD3	2.9519e-12	3.76641e-09	-6.98	5e-10	9.75287e-08	6.2191	Heart_Atrial_Appendage	7.89869e-09	5.78727e-06	5.77061	3.21908e-13	1.26188e-10	7.2849	Artery_Aorta	1.7143e-13	1.63619e-10	-7.36938	1.06315e-24	1.00271e-21	-10.2604	NA	NA	NA	NA	NA	NA	1	1	1	0	3	3.13934	7.59165	2.90758	-6.72019	-3.24277	9.73602	NA	NA	0.0016933	3.1586e-14	0.00364239	1.81482e-11	0.00118372	2.11687e-22	NA	NA	0.101791	1.54515e-11	0.242731	5.94575e-09	0.122121	1.82961e-19	NA	NA
PSMD3	2.9519e-12	3.76641e-09	-6.98	5e-10	9.75287e-08	6.2191	Heart_Atrial_Appendage	7.89869e-09	5.78727e-06	5.77061	3.21908e-13	1.26188e-10	7.2849	Artery_Coronary	1.7143e-13	1.85713e-10	-7.36938	1.06315e-24	1.11826e-21	-10.2604	NA	NA	NA	NA	NA	NA	1	1	1	0	3	3.13934	7.59165	2.90758	-6.72019	-3.24277	9.73602	NA	NA	0.0016933	3.1586e-14	0.00364239	1.81482e-11	0.00118372	2.11687e-22	NA	NA	0.101791	1.54515e-11	0.242731	5.94575e-09	0.113678	1.8669e-19	NA	NA
PSMD3	2.9519e-12	3.76641e-09	-6.98	5e-10	9.75287e-08	6.2191	Heart_Atrial_Appendage	7.89869e-09	5.78727e-06	5.77061	3.21908e-13	1.26188e-10	7.2849	Artery_Tibial	1.7143e-13	1.7719e-10	-7.36938	1.06315e-24	1.15308e-21	-10.2604	NA	NA	NA	NA	NA	NA	1	1	1	0	3	3.13934	7.59165	2.90758	-6.72019	-3.24277	9.73602	NA	NA	0.0016933	3.1586e-14	0.00364239	1.81482e-11	0.00118372	2.11687e-22	NA	NA	0.101791	1.54515e-11	0.242731	5.94575e-09	0.122827	1.71588e-19	NA	NA
PSMD3	2.9519e-12	3.76641e-09	-6.98	5e-10	9.75287e-08	6.2191	Heart_Atrial_Appendage	7.89869e-09	5.78727e-06	5.77061	3.21908e-13	1.26188e-10	7.2849	Brain_Caudate_basal_ganglia	1.7143e-13	2.16452e-10	-7.36938	1.06315e-24	1.17407e-21	-10.2604	NA	NA	NA	NA	NA	NA	1	1	1	0	3	3.13934	7.59165	2.90758	-6.72019	-3.24277	9.73602	NA	NA	0.0016933	3.1586e-14	0.00364239	1.81482e-11	0.00118372	2.11687e-22	NA	NA	0.101791	1.54515e-11	0.242731	5.94575e-09	0.12303	1.83409e-19	NA	NA
PSMD3	2.9519e-12	3.76641e-09	-6.98	5e-10	9.75287e-08	6.2191	Heart_Atrial_Appendage	7.89869e-09	5.78727e-06	5.77061	3.21908e-13	1.26188e-10	7.2849	Brain_Cerebellar_Hemisphere	2.96171e-07	0.000110324	-5.12587	3.05436e-16	1.57662e-13	-8.17116	NA	NA	NA	NA	NA	NA	1	1	1	0	3	3.13934	7.59165	2.90758	-6.72019	-1.90475	7.99853	NA	NA	0.0016933	3.1586e-14	0.00364239	1.81482e-11	0.0568131	1.25909e-15	NA	NA	0.101791	1.54515e-11	0.242731	5.94575e-09	0.588723	6.14023e-13	NA	NA
PSMD3	2.9519e-12	3.76641e-09	-6.98	5e-10	9.75287e-08	6.2191	Heart_Atrial_Appendage	7.89869e-09	5.78727e-06	5.77061	3.21908e-13	1.26188e-10	7.2849	Brain_Cerebellum	2.96171e-07	0.000107245	-5.12587	3.05436e-16	1.78e-13	-8.17116	NA	NA	NA	NA	NA	NA	1	1	1	0	3	3.13934	7.59165	2.90758	-6.72019	-1.90475	7.99853	NA	NA	0.0016933	3.1586e-14	0.00364239	1.81482e-11	0.0568131	1.25909e-15	NA	NA	0.101791	1.54515e-11	0.242731	5.94575e-09	0.597416	6.98404e-13	NA	NA
PSMD3	2.9519e-12	3.76641e-09	-6.98	5e-10	9.75287e-08	6.2191	Heart_Atrial_Appendage	7.89869e-09	5.78727e-06	5.77061	3.21908e-13	1.26188e-10	7.2849	Brain_Spinal_cord_cervical_c-1	1.7143e-13	3.05573e-10	7.36938	1.06315e-24	1.87721e-21	10.2604	NA	NA	NA	NA	NA	NA	1	1	1	0	3	3.13934	7.59165	2.90758	-6.72019	3.24277	-9.73602	NA	NA	0.0016933	3.1586e-14	0.00364239	1.81482e-11	0.00118372	2.11687e-22	NA	NA	0.101791	1.54515e-11	0.242731	5.94575e-09	0.121097	2.78779e-19	NA	NA
PSMD3	2.9519e-12	3.76641e-09	-6.98	5e-10	9.75287e-08	6.2191	Heart_Atrial_Appendage	7.89869e-09	5.78727e-06	5.77061	3.21908e-13	1.26188e-10	7.2849	Breast_Mammary_Tissue	1.7143e-13	1.75232e-10	-7.36938	1.06315e-24	9.96528e-22	-10.2604	NA	NA	NA	NA	NA	NA	1	1	1	0	3	3.13934	7.59165	2.90758	-6.72019	-3.24277	9.73602	NA	NA	0.0016933	3.1586e-14	0.00364239	1.81482e-11	0.00118372	2.11687e-22	NA	NA	0.101791	1.54515e-11	0.242731	5.94575e-09	0.114853	1.55449e-19	NA	NA
PSMD3	2.9519e-12	3.76641e-09	-6.98	5e-10	9.75287e-08	6.2191	Heart_Atrial_Appendage	7.89869e-09	5.78727e-06	5.77061	3.21908e-13	1.26188e-10	7.2849	Colon_Sigmoid	1.7143e-13	1.78927e-10	-7.36938	1.06315e-24	9.90592e-22	-10.2604	NA	NA	NA	NA	NA	NA	1	1	1	0	3	3.13934	7.59165	2.90758	-6.72019	-3.24277	9.73602	NA	NA	0.0016933	3.1586e-14	0.00364239	1.81482e-11	0.00118372	2.11687e-22	NA	NA	0.101791	1.54515e-11	0.242731	5.94575e-09	0.120327	1.77573e-19	NA	NA
PSMD3	2.9519e-12	3.76641e-09	-6.98	5e-10	9.75287e-08	6.2191	Heart_Atrial_Appendage	7.89869e-09	5.78727e-06	5.77061	3.21908e-13	1.26188e-10	7.2849	Colon_Transverse	1.7143e-13	2.13032e-10	-7.36938	1.06315e-24	9.82998e-22	-10.2604	NA	NA	NA	NA	NA	NA	1	1	1	0	3	3.13934	7.59165	2.90758	-6.72019	-3.24277	9.73602	NA	NA	0.0016933	3.1586e-14	0.00364239	1.81482e-11	0.00118372	2.11687e-22	NA	NA	0.101791	1.54515e-11	0.242731	5.94575e-09	0.109414	1.71848e-19	NA	NA
PSMD3	2.9519e-12	3.76641e-09	-6.98	5e-10	9.75287e-08	6.2191	Heart_Atrial_Appendage	7.89869e-09	5.78727e-06	5.77061	3.21908e-13	1.26188e-10	7.2849	Esophagus_Gastroesophageal_Junction	1.7143e-13	1.60572e-10	-7.36938	1.06315e-24	9.13318e-22	-10.2604	NA	NA	NA	NA	NA	NA	1	1	1	0	3	3.13934	7.59165	2.90758	-6.72019	-3.24277	9.73602	NA	NA	0.0016933	3.1586e-14	0.00364239	1.81482e-11	0.00118372	2.11687e-22	NA	NA	0.101791	1.54515e-11	0.242731	5.94575e-09	0.113887	1.45573e-19	NA	NA
PSMD3	2.9519e-12	3.76641e-09	-6.98	5e-10	9.75287e-08	6.2191	Heart_Atrial_Appendage	7.89869e-09	5.78727e-06	5.77061	3.21908e-13	1.26188e-10	7.2849	Esophagus_Muscularis	1.7143e-13	1.87164e-10	-7.36938	1.06315e-24	9.04352e-22	-10.2604	NA	NA	NA	NA	NA	NA	1	1	1	0	3	3.13934	7.59165	2.90758	-6.72019	-3.24277	9.73602	NA	NA	0.0016933	3.1586e-14	0.00364239	1.81482e-11	0.00118372	2.11687e-22	NA	NA	0.101791	1.54515e-11	0.242731	5.94575e-09	0.114747	1.57175e-19	NA	NA
PSMD3	2.9519e-12	3.76641e-09	-6.98	5e-10	9.75287e-08	6.2191	Heart_Atrial_Appendage	7.89869e-09	5.78727e-06	5.77061	3.21908e-13	1.26188e-10	7.2849	Heart_Atrial_Appendage	1.7143e-13	2.13593e-10	-7.36938	1.06315e-24	1.0516e-21	-10.2604	NA	NA	NA	NA	NA	NA	1	1	1	0	3	3.13934	7.59165	2.90758	-6.72019	-3.24277	9.73602	NA	NA	0.0016933	3.1586e-14	0.00364239	1.81482e-11	0.00118372	2.11687e-22	NA	NA	0.101791	1.54515e-11	0.242731	5.94575e-09	0.11624	1.68491e-19	NA	NA
PSMD3	2.9519e-12	3.76641e-09	-6.98	5e-10	9.75287e-08	6.2191	Heart_Atrial_Appendage	7.89869e-09	5.78727e-06	5.77061	3.21908e-13	1.26188e-10	7.2849	Heart_Left_Ventricle	1.7143e-13	1.71546e-10	-7.36938	1.06315e-24	8.83044e-22	-10.2604	NA	NA	NA	NA	NA	NA	1	1	1	0	3	3.13934	7.59165	2.90758	-6.72019	-3.24277	9.73602	NA	NA	0.0016933	3.1586e-14	0.00364239	1.81482e-11	0.00118372	2.11687e-22	NA	NA	0.101791	1.54515e-11	0.242731	5.94575e-09	0.113632	1.31669e-19	NA	NA
PSMD3	2.9519e-12	3.76641e-09	-6.98	5e-10	9.75287e-08	6.2191	Heart_Atrial_Appendage	7.89869e-09	5.78727e-06	5.77061	3.21908e-13	1.26188e-10	7.2849	Muscle_Skeletal	1.7143e-13	1.7363e-10	7.36938	1.06315e-24	1.03222e-21	10.2604	NA	NA	NA	NA	NA	NA	1	1	1	0	3	3.13934	7.59165	2.90758	-6.72019	3.24277	-9.73602	NA	NA	0.0016933	3.1586e-14	0.00364239	1.81482e-11	0.00118372	2.11687e-22	NA	NA	0.101791	1.54515e-11	0.242731	5.94575e-09	0.10533	1.53346e-19	NA	NA
PSMD3	2.9519e-12	3.76641e-09	-6.98	5e-10	9.75287e-08	6.2191	Heart_Atrial_Appendage	7.89869e-09	5.78727e-06	5.77061	3.21908e-13	1.26188e-10	7.2849	Nerve_Tibial	1.7143e-13	1.65644e-10	-7.36938	1.06315e-24	9.41985e-22	-10.2604	NA	NA	NA	NA	NA	NA	1	1	1	0	3	3.13934	7.59165	2.90758	-6.72019	-3.24277	9.73602	NA	NA	0.0016933	3.1586e-14	0.00364239	1.81482e-11	0.00118372	2.11687e-22	NA	NA	0.101791	1.54515e-11	0.242731	5.94575e-09	0.117872	1.6019e-19	NA	NA
PSMD3	2.9519e-12	3.76641e-09	-6.98	5e-10	9.75287e-08	6.2191	Heart_Atrial_Appendage	7.89869e-09	5.78727e-06	5.77061	3.21908e-13	1.26188e-10	7.2849	Ovary	1.7143e-13	2.37134e-10	-7.36938	1.06315e-24	1.27705e-21	-10.2604	NA	NA	NA	NA	NA	NA	1	1	1	0	3	3.13934	7.59165	2.90758	-6.72019	-3.24277	9.73602	NA	NA	0.0016933	3.1586e-14	0.00364239	1.81482e-11	0.00118372	2.11687e-22	NA	NA	0.101791	1.54515e-11	0.242731	5.94575e-09	0.11277	1.92351e-19	NA	NA
PSMD3	2.9519e-12	3.76641e-09	-6.98	5e-10	9.75287e-08	6.2191	Heart_Atrial_Appendage	7.89869e-09	5.78727e-06	5.77061	3.21908e-13	1.26188e-10	7.2849	Pancreas	1.82e-11	1.67309e-08	-6.71978	4.67079e-18	4.05467e-15	-8.66114	NA	NA	NA	NA	NA	NA	1	1	1	0	3	3.13934	7.59165	2.90758	-6.72019	-3.38343	8.00544	NA	NA	0.0016933	3.1586e-14	0.00364239	1.81482e-11	0.000715871	1.19041e-15	NA	NA	0.101791	1.54515e-11	0.242731	5.94575e-09	0.0863971	6.49885e-13	NA	NA
PSMD3	2.9519e-12	3.76641e-09	-6.98	5e-10	9.75287e-08	6.2191	Heart_Atrial_Appendage	7.89869e-09	5.78727e-06	5.77061	3.21908e-13	1.26188e-10	7.2849	Prostate	1.7143e-13	1.91695e-10	7.36938	1.06315e-24	9.84554e-22	10.2604	NA	NA	NA	NA	NA	NA	1	1	1	0	3	3.13934	7.59165	2.90758	-6.72019	3.24277	-9.73602	NA	NA	0.0016933	3.1586e-14	0.00364239	1.81482e-11	0.00118372	2.11687e-22	NA	NA	0.101791	1.54515e-11	0.242731	5.94575e-09	0.116763	1.61059e-19	NA	NA
PSMD3	2.9519e-12	3.76641e-09	-6.98	5e-10	9.75287e-08	6.2191	Heart_Atrial_Appendage	7.89869e-09	5.78727e-06	5.77061	3.21908e-13	1.26188e-10	7.2849	Small_Intestine_Terminal_Ileum	1.7143e-13	1.85595e-10	7.36938	1.06315e-24	1.28243e-21	10.2604	NA	NA	NA	NA	NA	NA	1	1	1	0	3	3.13934	7.59165	2.90758	-6.72019	3.24277	-9.73602	NA	NA	0.0016933	3.1586e-14	0.00364239	1.81482e-11	0.00118372	2.11687e-22	NA	NA	0.101791	1.54515e-11	0.242731	5.94575e-09	0.105928	1.90493e-19	NA	NA
PSMD3	2.9519e-12	3.76641e-09	-6.98	5e-10	9.75287e-08	6.2191	Heart_Atrial_Appendage	7.89869e-09	5.78727e-06	5.77061	3.21908e-13	1.26188e-10	7.2849	Spleen	1.7143e-13	2.13387e-10	7.36938	1.06315e-24	1.20687e-21	10.2604	NA	NA	NA	NA	NA	NA	1	1	1	0	3	3.13934	7.59165	2.90758	-6.72019	3.24277	-9.73602	NA	NA	0.0016933	3.1586e-14	0.00364239	1.81482e-11	0.00118372	2.11687e-22	NA	NA	0.101791	1.54515e-11	0.242731	5.94575e-09	0.110512	1.65423e-19	NA	NA
PSMD3	2.9519e-12	3.76641e-09	-6.98	5e-10	9.75287e-08	6.2191	Heart_Atrial_Appendage	7.89869e-09	5.78727e-06	5.77061	3.21908e-13	1.26188e-10	7.2849	Thyroid	1.7143e-13	2.27639e-10	-7.36938	1.06315e-24	1.09782e-21	-10.2604	NA	NA	NA	NA	NA	NA	1	1	1	0	3	3.13934	7.59165	2.90758	-6.72019	-3.24277	9.73602	NA	NA	0.0016933	3.1586e-14	0.00364239	1.81482e-11	0.00118372	2.11687e-22	NA	NA	0.101791	1.54515e-11	0.242731	5.94575e-09	0.10912	1.62697e-19	NA	NA
PSMD3	2.9519e-12	3.76641e-09	-6.98	5e-10	9.75287e-08	6.2191	Heart_Atrial_Appendage	7.89869e-09	5.78727e-06	5.77061	3.21908e-13	1.26188e-10	7.2849	Uterus	1.7143e-13	2.37267e-10	-7.36938	1.06315e-24	1.42675e-21	-10.2604	NA	NA	NA	NA	NA	NA	1	1	1	0	3	3.13934	7.59165	2.90758	-6.72019	-3.24277	9.73602	NA	NA	0.0016933	3.1586e-14	0.00364239	1.81482e-11	0.00118372	2.11687e-22	NA	NA	0.101791	1.54515e-11	0.242731	5.94575e-09	0.115973	2.14686e-19	NA	NA
PSMD3	2.9519e-12	3.76641e-09	-6.98	5e-10	9.75287e-08	6.2191	Heart_Atrial_Appendage	7.89869e-09	5.78727e-06	5.77061	3.21908e-13	1.26188e-10	7.2849	Vagina	1.7143e-13	2.1198e-10	7.36938	1.06315e-24	1.70962e-21	10.2604	NA	NA	NA	NA	NA	NA	1	1	1	0	3	3.13934	7.59165	2.90758	-6.72019	3.24277	-9.73602	NA	NA	0.0016933	3.1586e-14	0.00364239	1.81482e-11	0.00118372	2.11687e-22	NA	NA	0.101791	1.54515e-11	0.242731	5.94575e-09	0.111599	1.94697e-19	NA	NA
PSMD3	2.9519e-12	3.76641e-09	-6.98	5e-10	9.75287e-08	6.2191	Heart_Atrial_Appendage	7.89869e-09	5.78727e-06	5.77061	3.21908e-13	1.26188e-10	7.2849	smultixcan	1.7143e-13	2.30325e-10	-7.36938	1.06315e-24	1.03017e-21	-10.2604	NA	NA	NA	NA	NA	NA	1	1	1	0	3	3.13934	7.59165	2.90758	-6.72019	-3.24277	9.73602	NA	NA	0.0016933	3.1586e-14	0.00364239	1.81482e-11	0.00118372	2.11687e-22	NA	NA	0.101791	1.54515e-11	0.242731	5.94575e-09	0.111862	1.71571e-19	NA	NA
PSMD3	2.9519e-12	3.76641e-09	-6.98	5e-10	9.75287e-08	6.2191	Muscle_Skeletal	1.36068e-19	5.15336e-16	-9.0554	7.05851e-40	1.36822e-36	-13.2164	Adipose_Subcutaneous	1.7143e-13	1.75587e-10	7.36938	1.06315e-24	1.12408e-21	10.2604	NA	NA	NA	NA	NA	NA	1	1	1	0	3	3.13934	7.59165	-3.7152	12.6828	3.24277	-9.73602	NA	NA	0.0016933	3.1586e-14	0.000203043	7.36142e-37	0.00118372	2.11687e-22	NA	NA	0.101791	1.54515e-11	0.0585359	1.72758e-33	0.109012	1.85894e-19	NA	NA
PSMD3	2.9519e-12	3.76641e-09	-6.98	5e-10	9.75287e-08	6.2191	Muscle_Skeletal	1.36068e-19	5.15336e-16	-9.0554	7.05851e-40	1.36822e-36	-13.2164	Adipose_Visceral_Omentum	1.7143e-13	1.69506e-10	-7.36938	1.06315e-24	1.00437e-21	-10.2604	NA	NA	NA	NA	NA	NA	1	1	1	0	3	3.13934	7.59165	-3.7152	12.6828	-3.24277	9.73602	NA	NA	0.0016933	3.1586e-14	0.000203043	7.36142e-37	0.00118372	2.11687e-22	NA	NA	0.101791	1.54515e-11	0.0585359	1.72758e-33	0.114654	1.52185e-19	NA	NA
PSMD3	2.9519e-12	3.76641e-09	-6.98	5e-10	9.75287e-08	6.2191	Muscle_Skeletal	1.36068e-19	5.15336e-16	-9.0554	7.05851e-40	1.36822e-36	-13.2164	Artery_Aorta	1.7143e-13	1.63619e-10	-7.36938	1.06315e-24	1.00271e-21	-10.2604	NA	NA	NA	NA	NA	NA	1	1	1	0	3	3.13934	7.59165	-3.7152	12.6828	-3.24277	9.73602	NA	NA	0.0016933	3.1586e-14	0.000203043	7.36142e-37	0.00118372	2.11687e-22	NA	NA	0.101791	1.54515e-11	0.0585359	1.72758e-33	0.122121	1.82961e-19	NA	NA
PSMD3	2.9519e-12	3.76641e-09	-6.98	5e-10	9.75287e-08	6.2191	Muscle_Skeletal	1.36068e-19	5.15336e-16	-9.0554	7.05851e-40	1.36822e-36	-13.2164	Artery_Coronary	1.7143e-13	1.85713e-10	-7.36938	1.06315e-24	1.11826e-21	-10.2604	NA	NA	NA	NA	NA	NA	1	1	1	0	3	3.13934	7.59165	-3.7152	12.6828	-3.24277	9.73602	NA	NA	0.0016933	3.1586e-14	0.000203043	7.36142e-37	0.00118372	2.11687e-22	NA	NA	0.101791	1.54515e-11	0.0585359	1.72758e-33	0.113678	1.8669e-19	NA	NA
PSMD3	2.9519e-12	3.76641e-09	-6.98	5e-10	9.75287e-08	6.2191	Muscle_Skeletal	1.36068e-19	5.15336e-16	-9.0554	7.05851e-40	1.36822e-36	-13.2164	Artery_Tibial	1.7143e-13	1.7719e-10	-7.36938	1.06315e-24	1.15308e-21	-10.2604	NA	NA	NA	NA	NA	NA	1	1	1	0	3	3.13934	7.59165	-3.7152	12.6828	-3.24277	9.73602	NA	NA	0.0016933	3.1586e-14	0.000203043	7.36142e-37	0.00118372	2.11687e-22	NA	NA	0.101791	1.54515e-11	0.0585359	1.72758e-33	0.122827	1.71588e-19	NA	NA
PSMD3	2.9519e-12	3.76641e-09	-6.98	5e-10	9.75287e-08	6.2191	Muscle_Skeletal	1.36068e-19	5.15336e-16	-9.0554	7.05851e-40	1.36822e-36	-13.2164	Brain_Caudate_basal_ganglia	1.7143e-13	2.16452e-10	-7.36938	1.06315e-24	1.17407e-21	-10.2604	NA	NA	NA	NA	NA	NA	1	1	1	0	3	3.13934	7.59165	-3.7152	12.6828	-3.24277	9.73602	NA	NA	0.0016933	3.1586e-14	0.000203043	7.36142e-37	0.00118372	2.11687e-22	NA	NA	0.101791	1.54515e-11	0.0585359	1.72758e-33	0.12303	1.83409e-19	NA	NA
PSMD3	2.9519e-12	3.76641e-09	-6.98	5e-10	9.75287e-08	6.2191	Muscle_Skeletal	1.36068e-19	5.15336e-16	-9.0554	7.05851e-40	1.36822e-36	-13.2164	Brain_Cerebellar_Hemisphere	2.96171e-07	0.000110324	-5.12587	3.05436e-16	1.57662e-13	-8.17116	NA	NA	NA	NA	NA	NA	1	1	1	0	3	3.13934	7.59165	-3.7152	12.6828	-1.90475	7.99853	NA	NA	0.0016933	3.1586e-14	0.000203043	7.36142e-37	0.0568131	1.25909e-15	NA	NA	0.101791	1.54515e-11	0.0585359	1.72758e-33	0.588723	6.14023e-13	NA	NA
PSMD3	2.9519e-12	3.76641e-09	-6.98	5e-10	9.75287e-08	6.2191	Muscle_Skeletal	1.36068e-19	5.15336e-16	-9.0554	7.05851e-40	1.36822e-36	-13.2164	Brain_Cerebellum	2.96171e-07	0.000107245	-5.12587	3.05436e-16	1.78e-13	-8.17116	NA	NA	NA	NA	NA	NA	1	1	1	0	3	3.13934	7.59165	-3.7152	12.6828	-1.90475	7.99853	NA	NA	0.0016933	3.1586e-14	0.000203043	7.36142e-37	0.0568131	1.25909e-15	NA	NA	0.101791	1.54515e-11	0.0585359	1.72758e-33	0.597416	6.98404e-13	NA	NA
PSMD3	2.9519e-12	3.76641e-09	-6.98	5e-10	9.75287e-08	6.2191	Muscle_Skeletal	1.36068e-19	5.15336e-16	-9.0554	7.05851e-40	1.36822e-36	-13.2164	Brain_Spinal_cord_cervical_c-1	1.7143e-13	3.05573e-10	7.36938	1.06315e-24	1.87721e-21	10.2604	NA	NA	NA	NA	NA	NA	1	1	1	0	3	3.13934	7.59165	-3.7152	12.6828	3.24277	-9.73602	NA	NA	0.0016933	3.1586e-14	0.000203043	7.36142e-37	0.00118372	2.11687e-22	NA	NA	0.101791	1.54515e-11	0.0585359	1.72758e-33	0.121097	2.78779e-19	NA	NA
PSMD3	2.9519e-12	3.76641e-09	-6.98	5e-10	9.75287e-08	6.2191	Muscle_Skeletal	1.36068e-19	5.15336e-16	-9.0554	7.05851e-40	1.36822e-36	-13.2164	Breast_Mammary_Tissue	1.7143e-13	1.75232e-10	-7.36938	1.06315e-24	9.96528e-22	-10.2604	NA	NA	NA	NA	NA	NA	1	1	1	0	3	3.13934	7.59165	-3.7152	12.6828	-3.24277	9.73602	NA	NA	0.0016933	3.1586e-14	0.000203043	7.36142e-37	0.00118372	2.11687e-22	NA	NA	0.101791	1.54515e-11	0.0585359	1.72758e-33	0.114853	1.55449e-19	NA	NA
PSMD3	2.9519e-12	3.76641e-09	-6.98	5e-10	9.75287e-08	6.2191	Muscle_Skeletal	1.36068e-19	5.15336e-16	-9.0554	7.05851e-40	1.36822e-36	-13.2164	Colon_Sigmoid	1.7143e-13	1.78927e-10	-7.36938	1.06315e-24	9.90592e-22	-10.2604	NA	NA	NA	NA	NA	NA	1	1	1	0	3	3.13934	7.59165	-3.7152	12.6828	-3.24277	9.73602	NA	NA	0.0016933	3.1586e-14	0.000203043	7.36142e-37	0.00118372	2.11687e-22	NA	NA	0.101791	1.54515e-11	0.0585359	1.72758e-33	0.120327	1.77573e-19	NA	NA
PSMD3	2.9519e-12	3.76641e-09	-6.98	5e-10	9.75287e-08	6.2191	Muscle_Skeletal	1.36068e-19	5.15336e-16	-9.0554	7.05851e-40	1.36822e-36	-13.2164	Colon_Transverse	1.7143e-13	2.13032e-10	-7.36938	1.06315e-24	9.82998e-22	-10.2604	NA	NA	NA	NA	NA	NA	1	1	1	0	3	3.13934	7.59165	-3.7152	12.6828	-3.24277	9.73602	NA	NA	0.0016933	3.1586e-14	0.000203043	7.36142e-37	0.00118372	2.11687e-22	NA	NA	0.101791	1.54515e-11	0.0585359	1.72758e-33	0.109414	1.71848e-19	NA	NA
PSMD3	2.9519e-12	3.76641e-09	-6.98	5e-10	9.75287e-08	6.2191	Muscle_Skeletal	1.36068e-19	5.15336e-16	-9.0554	7.05851e-40	1.36822e-36	-13.2164	Esophagus_Gastroesophageal_Junction	1.7143e-13	1.60572e-10	-7.36938	1.06315e-24	9.13318e-22	-10.2604	NA	NA	NA	NA	NA	NA	1	1	1	0	3	3.13934	7.59165	-3.7152	12.6828	-3.24277	9.73602	NA	NA	0.0016933	3.1586e-14	0.000203043	7.36142e-37	0.00118372	2.11687e-22	NA	NA	0.101791	1.54515e-11	0.0585359	1.72758e-33	0.113887	1.45573e-19	NA	NA
PSMD3	2.9519e-12	3.76641e-09	-6.98	5e-10	9.75287e-08	6.2191	Muscle_Skeletal	1.36068e-19	5.15336e-16	-9.0554	7.05851e-40	1.36822e-36	-13.2164	Esophagus_Muscularis	1.7143e-13	1.87164e-10	-7.36938	1.06315e-24	9.04352e-22	-10.2604	NA	NA	NA	NA	NA	NA	1	1	1	0	3	3.13934	7.59165	-3.7152	12.6828	-3.24277	9.73602	NA	NA	0.0016933	3.1586e-14	0.000203043	7.36142e-37	0.00118372	2.11687e-22	NA	NA	0.101791	1.54515e-11	0.0585359	1.72758e-33	0.114747	1.57175e-19	NA	NA
PSMD3	2.9519e-12	3.76641e-09	-6.98	5e-10	9.75287e-08	6.2191	Muscle_Skeletal	1.36068e-19	5.15336e-16	-9.0554	7.05851e-40	1.36822e-36	-13.2164	Heart_Atrial_Appendage	1.7143e-13	2.13593e-10	-7.36938	1.06315e-24	1.0516e-21	-10.2604	NA	NA	NA	NA	NA	NA	1	1	1	0	3	3.13934	7.59165	-3.7152	12.6828	-3.24277	9.73602	NA	NA	0.0016933	3.1586e-14	0.000203043	7.36142e-37	0.00118372	2.11687e-22	NA	NA	0.101791	1.54515e-11	0.0585359	1.72758e-33	0.11624	1.68491e-19	NA	NA
PSMD3	2.9519e-12	3.76641e-09	-6.98	5e-10	9.75287e-08	6.2191	Muscle_Skeletal	1.36068e-19	5.15336e-16	-9.0554	7.05851e-40	1.36822e-36	-13.2164	Heart_Left_Ventricle	1.7143e-13	1.71546e-10	-7.36938	1.06315e-24	8.83044e-22	-10.2604	NA	NA	NA	NA	NA	NA	1	1	1	0	3	3.13934	7.59165	-3.7152	12.6828	-3.24277	9.73602	NA	NA	0.0016933	3.1586e-14	0.000203043	7.36142e-37	0.00118372	2.11687e-22	NA	NA	0.101791	1.54515e-11	0.0585359	1.72758e-33	0.113632	1.31669e-19	NA	NA
PSMD3	2.9519e-12	3.76641e-09	-6.98	5e-10	9.75287e-08	6.2191	Muscle_Skeletal	1.36068e-19	5.15336e-16	-9.0554	7.05851e-40	1.36822e-36	-13.2164	Muscle_Skeletal	1.7143e-13	1.7363e-10	7.36938	1.06315e-24	1.03222e-21	10.2604	NA	NA	NA	NA	NA	NA	1	1	1	0	3	3.13934	7.59165	-3.7152	12.6828	3.24277	-9.73602	NA	NA	0.0016933	3.1586e-14	0.000203043	7.36142e-37	0.00118372	2.11687e-22	NA	NA	0.101791	1.54515e-11	0.0585359	1.72758e-33	0.10533	1.53346e-19	NA	NA
PSMD3	2.9519e-12	3.76641e-09	-6.98	5e-10	9.75287e-08	6.2191	Muscle_Skeletal	1.36068e-19	5.15336e-16	-9.0554	7.05851e-40	1.36822e-36	-13.2164	Nerve_Tibial	1.7143e-13	1.65644e-10	-7.36938	1.06315e-24	9.41985e-22	-10.2604	NA	NA	NA	NA	NA	NA	1	1	1	0	3	3.13934	7.59165	-3.7152	12.6828	-3.24277	9.73602	NA	NA	0.0016933	3.1586e-14	0.000203043	7.36142e-37	0.00118372	2.11687e-22	NA	NA	0.101791	1.54515e-11	0.0585359	1.72758e-33	0.117872	1.6019e-19	NA	NA
PSMD3	2.9519e-12	3.76641e-09	-6.98	5e-10	9.75287e-08	6.2191	Muscle_Skeletal	1.36068e-19	5.15336e-16	-9.0554	7.05851e-40	1.36822e-36	-13.2164	Ovary	1.7143e-13	2.37134e-10	-7.36938	1.06315e-24	1.27705e-21	-10.2604	NA	NA	NA	NA	NA	NA	1	1	1	0	3	3.13934	7.59165	-3.7152	12.6828	-3.24277	9.73602	NA	NA	0.0016933	3.1586e-14	0.000203043	7.36142e-37	0.00118372	2.11687e-22	NA	NA	0.101791	1.54515e-11	0.0585359	1.72758e-33	0.11277	1.92351e-19	NA	NA
PSMD3	2.9519e-12	3.76641e-09	-6.98	5e-10	9.75287e-08	6.2191	Muscle_Skeletal	1.36068e-19	5.15336e-16	-9.0554	7.05851e-40	1.36822e-36	-13.2164	Pancreas	1.82e-11	1.67309e-08	-6.71978	4.67079e-18	4.05467e-15	-8.66114	NA	NA	NA	NA	NA	NA	1	1	1	0	3	3.13934	7.59165	-3.7152	12.6828	-3.38343	8.00544	NA	NA	0.0016933	3.1586e-14	0.000203043	7.36142e-37	0.000715871	1.19041e-15	NA	NA	0.101791	1.54515e-11	0.0585359	1.72758e-33	0.0863971	6.49885e-13	NA	NA
PSMD3	2.9519e-12	3.76641e-09	-6.98	5e-10	9.75287e-08	6.2191	Muscle_Skeletal	1.36068e-19	5.15336e-16	-9.0554	7.05851e-40	1.36822e-36	-13.2164	Prostate	1.7143e-13	1.91695e-10	7.36938	1.06315e-24	9.84554e-22	10.2604	NA	NA	NA	NA	NA	NA	1	1	1	0	3	3.13934	7.59165	-3.7152	12.6828	3.24277	-9.73602	NA	NA	0.0016933	3.1586e-14	0.000203043	7.36142e-37	0.00118372	2.11687e-22	NA	NA	0.101791	1.54515e-11	0.0585359	1.72758e-33	0.116763	1.61059e-19	NA	NA
PSMD3	2.9519e-12	3.76641e-09	-6.98	5e-10	9.75287e-08	6.2191	Muscle_Skeletal	1.36068e-19	5.15336e-16	-9.0554	7.05851e-40	1.36822e-36	-13.2164	Small_Intestine_Terminal_Ileum	1.7143e-13	1.85595e-10	7.36938	1.06315e-24	1.28243e-21	10.2604	NA	NA	NA	NA	NA	NA	1	1	1	0	3	3.13934	7.59165	-3.7152	12.6828	3.24277	-9.73602	NA	NA	0.0016933	3.1586e-14	0.000203043	7.36142e-37	0.00118372	2.11687e-22	NA	NA	0.101791	1.54515e-11	0.0585359	1.72758e-33	0.105928	1.90493e-19	NA	NA
PSMD3	2.9519e-12	3.76641e-09	-6.98	5e-10	9.75287e-08	6.2191	Muscle_Skeletal	1.36068e-19	5.15336e-16	-9.0554	7.05851e-40	1.36822e-36	-13.2164	Spleen	1.7143e-13	2.13387e-10	7.36938	1.06315e-24	1.20687e-21	10.2604	NA	NA	NA	NA	NA	NA	1	1	1	0	3	3.13934	7.59165	-3.7152	12.6828	3.24277	-9.73602	NA	NA	0.0016933	3.1586e-14	0.000203043	7.36142e-37	0.00118372	2.11687e-22	NA	NA	0.101791	1.54515e-11	0.0585359	1.72758e-33	0.110512	1.65423e-19	NA	NA
PSMD3	2.9519e-12	3.76641e-09	-6.98	5e-10	9.75287e-08	6.2191	Muscle_Skeletal	1.36068e-19	5.15336e-16	-9.0554	7.05851e-40	1.36822e-36	-13.2164	Thyroid	1.7143e-13	2.27639e-10	-7.36938	1.06315e-24	1.09782e-21	-10.2604	NA	NA	NA	NA	NA	NA	1	1	1	0	3	3.13934	7.59165	-3.7152	12.6828	-3.24277	9.73602	NA	NA	0.0016933	3.1586e-14	0.000203043	7.36142e-37	0.00118372	2.11687e-22	NA	NA	0.101791	1.54515e-11	0.0585359	1.72758e-33	0.10912	1.62697e-19	NA	NA
PSMD3	2.9519e-12	3.76641e-09	-6.98	5e-10	9.75287e-08	6.2191	Muscle_Skeletal	1.36068e-19	5.15336e-16	-9.0554	7.05851e-40	1.36822e-36	-13.2164	Uterus	1.7143e-13	2.37267e-10	-7.36938	1.06315e-24	1.42675e-21	-10.2604	NA	NA	NA	NA	NA	NA	1	1	1	0	3	3.13934	7.59165	-3.7152	12.6828	-3.24277	9.73602	NA	NA	0.0016933	3.1586e-14	0.000203043	7.36142e-37	0.00118372	2.11687e-22	NA	NA	0.101791	1.54515e-11	0.0585359	1.72758e-33	0.115973	2.14686e-19	NA	NA
PSMD3	2.9519e-12	3.76641e-09	-6.98	5e-10	9.75287e-08	6.2191	Muscle_Skeletal	1.36068e-19	5.15336e-16	-9.0554	7.05851e-40	1.36822e-36	-13.2164	Vagina	1.7143e-13	2.1198e-10	7.36938	1.06315e-24	1.70962e-21	10.2604	NA	NA	NA	NA	NA	NA	1	1	1	0	3	3.13934	7.59165	-3.7152	12.6828	3.24277	-9.73602	NA	NA	0.0016933	3.1586e-14	0.000203043	7.36142e-37	0.00118372	2.11687e-22	NA	NA	0.101791	1.54515e-11	0.0585359	1.72758e-33	0.111599	1.94697e-19	NA	NA
PSMD3	2.9519e-12	3.76641e-09	-6.98	5e-10	9.75287e-08	6.2191	Muscle_Skeletal	1.36068e-19	5.15336e-16	-9.0554	7.05851e-40	1.36822e-36	-13.2164	smultixcan	1.7143e-13	2.30325e-10	-7.36938	1.06315e-24	1.03017e-21	-10.2604	NA	NA	NA	NA	NA	NA	1	1	1	0	3	3.13934	7.59165	-3.7152	12.6828	-3.24277	9.73602	NA	NA	0.0016933	3.1586e-14	0.000203043	7.36142e-37	0.00118372	2.11687e-22	NA	NA	0.101791	1.54515e-11	0.0585359	1.72758e-33	0.111862	1.71571e-19	NA	NA
PSMD3	2.9519e-12	3.76641e-09	-6.98	5e-10	9.75287e-08	6.2191	Nerve_Tibial	8.0437e-16	1.5152e-12	8.05353	2.1182e-27	2.37259e-24	10.8445	Adipose_Subcutaneous	1.7143e-13	1.75587e-10	7.36938	1.06315e-24	1.12408e-21	10.2604	NA	NA	NA	NA	NA	NA	1	1	1	0	3	3.13934	7.59165	3.94465	-10.1338	3.24277	-9.73602	NA	NA	0.0016933	3.1586e-14	7.99156e-05	3.91193e-24	0.00118372	2.11687e-22	NA	NA	0.101791	1.54515e-11	0.0210024	5.31944e-21	0.109012	1.85894e-19	NA	NA
PSMD3	2.9519e-12	3.76641e-09	-6.98	5e-10	9.75287e-08	6.2191	Nerve_Tibial	8.0437e-16	1.5152e-12	8.05353	2.1182e-27	2.37259e-24	10.8445	Adipose_Visceral_Omentum	1.7143e-13	1.69506e-10	-7.36938	1.06315e-24	1.00437e-21	-10.2604	NA	NA	NA	NA	NA	NA	1	1	1	0	3	3.13934	7.59165	3.94465	-10.1338	-3.24277	9.73602	NA	NA	0.0016933	3.1586e-14	7.99156e-05	3.91193e-24	0.00118372	2.11687e-22	NA	NA	0.101791	1.54515e-11	0.0210024	5.31944e-21	0.114654	1.52185e-19	NA	NA
PSMD3	2.9519e-12	3.76641e-09	-6.98	5e-10	9.75287e-08	6.2191	Nerve_Tibial	8.0437e-16	1.5152e-12	8.05353	2.1182e-27	2.37259e-24	10.8445	Artery_Aorta	1.7143e-13	1.63619e-10	-7.36938	1.06315e-24	1.00271e-21	-10.2604	NA	NA	NA	NA	NA	NA	1	1	1	0	3	3.13934	7.59165	3.94465	-10.1338	-3.24277	9.73602	NA	NA	0.0016933	3.1586e-14	7.99156e-05	3.91193e-24	0.00118372	2.11687e-22	NA	NA	0.101791	1.54515e-11	0.0210024	5.31944e-21	0.122121	1.82961e-19	NA	NA
PSMD3	2.9519e-12	3.76641e-09	-6.98	5e-10	9.75287e-08	6.2191	Nerve_Tibial	8.0437e-16	1.5152e-12	8.05353	2.1182e-27	2.37259e-24	10.8445	Artery_Coronary	1.7143e-13	1.85713e-10	-7.36938	1.06315e-24	1.11826e-21	-10.2604	NA	NA	NA	NA	NA	NA	1	1	1	0	3	3.13934	7.59165	3.94465	-10.1338	-3.24277	9.73602	NA	NA	0.0016933	3.1586e-14	7.99156e-05	3.91193e-24	0.00118372	2.11687e-22	NA	NA	0.101791	1.54515e-11	0.0210024	5.31944e-21	0.113678	1.8669e-19	NA	NA
PSMD3	2.9519e-12	3.76641e-09	-6.98	5e-10	9.75287e-08	6.2191	Nerve_Tibial	8.0437e-16	1.5152e-12	8.05353	2.1182e-27	2.37259e-24	10.8445	Artery_Tibial	1.7143e-13	1.7719e-10	-7.36938	1.06315e-24	1.15308e-21	-10.2604	NA	NA	NA	NA	NA	NA	1	1	1	0	3	3.13934	7.59165	3.94465	-10.1338	-3.24277	9.73602	NA	NA	0.0016933	3.1586e-14	7.99156e-05	3.91193e-24	0.00118372	2.11687e-22	NA	NA	0.101791	1.54515e-11	0.0210024	5.31944e-21	0.122827	1.71588e-19	NA	NA
PSMD3	2.9519e-12	3.76641e-09	-6.98	5e-10	9.75287e-08	6.2191	Nerve_Tibial	8.0437e-16	1.5152e-12	8.05353	2.1182e-27	2.37259e-24	10.8445	Brain_Caudate_basal_ganglia	1.7143e-13	2.16452e-10	-7.36938	1.06315e-24	1.17407e-21	-10.2604	NA	NA	NA	NA	NA	NA	1	1	1	0	3	3.13934	7.59165	3.94465	-10.1338	-3.24277	9.73602	NA	NA	0.0016933	3.1586e-14	7.99156e-05	3.91193e-24	0.00118372	2.11687e-22	NA	NA	0.101791	1.54515e-11	0.0210024	5.31944e-21	0.12303	1.83409e-19	NA	NA
PSMD3	2.9519e-12	3.76641e-09	-6.98	5e-10	9.75287e-08	6.2191	Nerve_Tibial	8.0437e-16	1.5152e-12	8.05353	2.1182e-27	2.37259e-24	10.8445	Brain_Cerebellar_Hemisphere	2.96171e-07	0.000110324	-5.12587	3.05436e-16	1.57662e-13	-8.17116	NA	NA	NA	NA	NA	NA	1	1	1	0	3	3.13934	7.59165	3.94465	-10.1338	-1.90475	7.99853	NA	NA	0.0016933	3.1586e-14	7.99156e-05	3.91193e-24	0.0568131	1.25909e-15	NA	NA	0.101791	1.54515e-11	0.0210024	5.31944e-21	0.588723	6.14023e-13	NA	NA
PSMD3	2.9519e-12	3.76641e-09	-6.98	5e-10	9.75287e-08	6.2191	Nerve_Tibial	8.0437e-16	1.5152e-12	8.05353	2.1182e-27	2.37259e-24	10.8445	Brain_Cerebellum	2.96171e-07	0.000107245	-5.12587	3.05436e-16	1.78e-13	-8.17116	NA	NA	NA	NA	NA	NA	1	1	1	0	3	3.13934	7.59165	3.94465	-10.1338	-1.90475	7.99853	NA	NA	0.0016933	3.1586e-14	7.99156e-05	3.91193e-24	0.0568131	1.25909e-15	NA	NA	0.101791	1.54515e-11	0.0210024	5.31944e-21	0.597416	6.98404e-13	NA	NA
PSMD3	2.9519e-12	3.76641e-09	-6.98	5e-10	9.75287e-08	6.2191	Nerve_Tibial	8.0437e-16	1.5152e-12	8.05353	2.1182e-27	2.37259e-24	10.8445	Brain_Spinal_cord_cervical_c-1	1.7143e-13	3.05573e-10	7.36938	1.06315e-24	1.87721e-21	10.2604	NA	NA	NA	NA	NA	NA	1	1	1	0	3	3.13934	7.59165	3.94465	-10.1338	3.24277	-9.73602	NA	NA	0.0016933	3.1586e-14	7.99156e-05	3.91193e-24	0.00118372	2.11687e-22	NA	NA	0.101791	1.54515e-11	0.0210024	5.31944e-21	0.121097	2.78779e-19	NA	NA
PSMD3	2.9519e-12	3.76641e-09	-6.98	5e-10	9.75287e-08	6.2191	Nerve_Tibial	8.0437e-16	1.5152e-12	8.05353	2.1182e-27	2.37259e-24	10.8445	Breast_Mammary_Tissue	1.7143e-13	1.75232e-10	-7.36938	1.06315e-24	9.96528e-22	-10.2604	NA	NA	NA	NA	NA	NA	1	1	1	0	3	3.13934	7.59165	3.94465	-10.1338	-3.24277	9.73602	NA	NA	0.0016933	3.1586e-14	7.99156e-05	3.91193e-24	0.00118372	2.11687e-22	NA	NA	0.101791	1.54515e-11	0.0210024	5.31944e-21	0.114853	1.55449e-19	NA	NA
PSMD3	2.9519e-12	3.76641e-09	-6.98	5e-10	9.75287e-08	6.2191	Nerve_Tibial	8.0437e-16	1.5152e-12	8.05353	2.1182e-27	2.37259e-24	10.8445	Colon_Sigmoid	1.7143e-13	1.78927e-10	-7.36938	1.06315e-24	9.90592e-22	-10.2604	NA	NA	NA	NA	NA	NA	1	1	1	0	3	3.13934	7.59165	3.94465	-10.1338	-3.24277	9.73602	NA	NA	0.0016933	3.1586e-14	7.99156e-05	3.91193e-24	0.00118372	2.11687e-22	NA	NA	0.101791	1.54515e-11	0.0210024	5.31944e-21	0.120327	1.77573e-19	NA	NA
PSMD3	2.9519e-12	3.76641e-09	-6.98	5e-10	9.75287e-08	6.2191	Nerve_Tibial	8.0437e-16	1.5152e-12	8.05353	2.1182e-27	2.37259e-24	10.8445	Colon_Transverse	1.7143e-13	2.13032e-10	-7.36938	1.06315e-24	9.82998e-22	-10.2604	NA	NA	NA	NA	NA	NA	1	1	1	0	3	3.13934	7.59165	3.94465	-10.1338	-3.24277	9.73602	NA	NA	0.0016933	3.1586e-14	7.99156e-05	3.91193e-24	0.00118372	2.11687e-22	NA	NA	0.101791	1.54515e-11	0.0210024	5.31944e-21	0.109414	1.71848e-19	NA	NA
PSMD3	2.9519e-12	3.76641e-09	-6.98	5e-10	9.75287e-08	6.2191	Nerve_Tibial	8.0437e-16	1.5152e-12	8.05353	2.1182e-27	2.37259e-24	10.8445	Esophagus_Gastroesophageal_Junction	1.7143e-13	1.60572e-10	-7.36938	1.06315e-24	9.13318e-22	-10.2604	NA	NA	NA	NA	NA	NA	1	1	1	0	3	3.13934	7.59165	3.94465	-10.1338	-3.24277	9.73602	NA	NA	0.0016933	3.1586e-14	7.99156e-05	3.91193e-24	0.00118372	2.11687e-22	NA	NA	0.101791	1.54515e-11	0.0210024	5.31944e-21	0.113887	1.45573e-19	NA	NA
PSMD3	2.9519e-12	3.76641e-09	-6.98	5e-10	9.75287e-08	6.2191	Nerve_Tibial	8.0437e-16	1.5152e-12	8.05353	2.1182e-27	2.37259e-24	10.8445	Esophagus_Muscularis	1.7143e-13	1.87164e-10	-7.36938	1.06315e-24	9.04352e-22	-10.2604	NA	NA	NA	NA	NA	NA	1	1	1	0	3	3.13934	7.59165	3.94465	-10.1338	-3.24277	9.73602	NA	NA	0.0016933	3.1586e-14	7.99156e-05	3.91193e-24	0.00118372	2.11687e-22	NA	NA	0.101791	1.54515e-11	0.0210024	5.31944e-21	0.114747	1.57175e-19	NA	NA
PSMD3	2.9519e-12	3.76641e-09	-6.98	5e-10	9.75287e-08	6.2191	Nerve_Tibial	8.0437e-16	1.5152e-12	8.05353	2.1182e-27	2.37259e-24	10.8445	Heart_Atrial_Appendage	1.7143e-13	2.13593e-10	-7.36938	1.06315e-24	1.0516e-21	-10.2604	NA	NA	NA	NA	NA	NA	1	1	1	0	3	3.13934	7.59165	3.94465	-10.1338	-3.24277	9.73602	NA	NA	0.0016933	3.1586e-14	7.99156e-05	3.91193e-24	0.00118372	2.11687e-22	NA	NA	0.101791	1.54515e-11	0.0210024	5.31944e-21	0.11624	1.68491e-19	NA	NA
PSMD3	2.9519e-12	3.76641e-09	-6.98	5e-10	9.75287e-08	6.2191	Nerve_Tibial	8.0437e-16	1.5152e-12	8.05353	2.1182e-27	2.37259e-24	10.8445	Heart_Left_Ventricle	1.7143e-13	1.71546e-10	-7.36938	1.06315e-24	8.83044e-22	-10.2604	NA	NA	NA	NA	NA	NA	1	1	1	0	3	3.13934	7.59165	3.94465	-10.1338	-3.24277	9.73602	NA	NA	0.0016933	3.1586e-14	7.99156e-05	3.91193e-24	0.00118372	2.11687e-22	NA	NA	0.101791	1.54515e-11	0.0210024	5.31944e-21	0.113632	1.31669e-19	NA	NA
PSMD3	2.9519e-12	3.76641e-09	-6.98	5e-10	9.75287e-08	6.2191	Nerve_Tibial	8.0437e-16	1.5152e-12	8.05353	2.1182e-27	2.37259e-24	10.8445	Muscle_Skeletal	1.7143e-13	1.7363e-10	7.36938	1.06315e-24	1.03222e-21	10.2604	NA	NA	NA	NA	NA	NA	1	1	1	0	3	3.13934	7.59165	3.94465	-10.1338	3.24277	-9.73602	NA	NA	0.0016933	3.1586e-14	7.99156e-05	3.91193e-24	0.00118372	2.11687e-22	NA	NA	0.101791	1.54515e-11	0.0210024	5.31944e-21	0.10533	1.53346e-19	NA	NA
PSMD3	2.9519e-12	3.76641e-09	-6.98	5e-10	9.75287e-08	6.2191	Nerve_Tibial	8.0437e-16	1.5152e-12	8.05353	2.1182e-27	2.37259e-24	10.8445	Nerve_Tibial	1.7143e-13	1.65644e-10	-7.36938	1.06315e-24	9.41985e-22	-10.2604	NA	NA	NA	NA	NA	NA	1	1	1	0	3	3.13934	7.59165	3.94465	-10.1338	-3.24277	9.73602	NA	NA	0.0016933	3.1586e-14	7.99156e-05	3.91193e-24	0.00118372	2.11687e-22	NA	NA	0.101791	1.54515e-11	0.0210024	5.31944e-21	0.117872	1.6019e-19	NA	NA
PSMD3	2.9519e-12	3.76641e-09	-6.98	5e-10	9.75287e-08	6.2191	Nerve_Tibial	8.0437e-16	1.5152e-12	8.05353	2.1182e-27	2.37259e-24	10.8445	Ovary	1.7143e-13	2.37134e-10	-7.36938	1.06315e-24	1.27705e-21	-10.2604	NA	NA	NA	NA	NA	NA	1	1	1	0	3	3.13934	7.59165	3.94465	-10.1338	-3.24277	9.73602	NA	NA	0.0016933	3.1586e-14	7.99156e-05	3.91193e-24	0.00118372	2.11687e-22	NA	NA	0.101791	1.54515e-11	0.0210024	5.31944e-21	0.11277	1.92351e-19	NA	NA
PSMD3	2.9519e-12	3.76641e-09	-6.98	5e-10	9.75287e-08	6.2191	Nerve_Tibial	8.0437e-16	1.5152e-12	8.05353	2.1182e-27	2.37259e-24	10.8445	Pancreas	1.82e-11	1.67309e-08	-6.71978	4.67079e-18	4.05467e-15	-8.66114	NA	NA	NA	NA	NA	NA	1	1	1	0	3	3.13934	7.59165	3.94465	-10.1338	-3.38343	8.00544	NA	NA	0.0016933	3.1586e-14	7.99156e-05	3.91193e-24	0.000715871	1.19041e-15	NA	NA	0.101791	1.54515e-11	0.0210024	5.31944e-21	0.0863971	6.49885e-13	NA	NA
PSMD3	2.9519e-12	3.76641e-09	-6.98	5e-10	9.75287e-08	6.2191	Nerve_Tibial	8.0437e-16	1.5152e-12	8.05353	2.1182e-27	2.37259e-24	10.8445	Prostate	1.7143e-13	1.91695e-10	7.36938	1.06315e-24	9.84554e-22	10.2604	NA	NA	NA	NA	NA	NA	1	1	1	0	3	3.13934	7.59165	3.94465	-10.1338	3.24277	-9.73602	NA	NA	0.0016933	3.1586e-14	7.99156e-05	3.91193e-24	0.00118372	2.11687e-22	NA	NA	0.101791	1.54515e-11	0.0210024	5.31944e-21	0.116763	1.61059e-19	NA	NA
PSMD3	2.9519e-12	3.76641e-09	-6.98	5e-10	9.75287e-08	6.2191	Nerve_Tibial	8.0437e-16	1.5152e-12	8.05353	2.1182e-27	2.37259e-24	10.8445	Small_Intestine_Terminal_Ileum	1.7143e-13	1.85595e-10	7.36938	1.06315e-24	1.28243e-21	10.2604	NA	NA	NA	NA	NA	NA	1	1	1	0	3	3.13934	7.59165	3.94465	-10.1338	3.24277	-9.73602	NA	NA	0.0016933	3.1586e-14	7.99156e-05	3.91193e-24	0.00118372	2.11687e-22	NA	NA	0.101791	1.54515e-11	0.0210024	5.31944e-21	0.105928	1.90493e-19	NA	NA
PSMD3	2.9519e-12	3.76641e-09	-6.98	5e-10	9.75287e-08	6.2191	Nerve_Tibial	8.0437e-16	1.5152e-12	8.05353	2.1182e-27	2.37259e-24	10.8445	Spleen	1.7143e-13	2.13387e-10	7.36938	1.06315e-24	1.20687e-21	10.2604	NA	NA	NA	NA	NA	NA	1	1	1	0	3	3.13934	7.59165	3.94465	-10.1338	3.24277	-9.73602	NA	NA	0.0016933	3.1586e-14	7.99156e-05	3.91193e-24	0.00118372	2.11687e-22	NA	NA	0.101791	1.54515e-11	0.0210024	5.31944e-21	0.110512	1.65423e-19	NA	NA
PSMD3	2.9519e-12	3.76641e-09	-6.98	5e-10	9.75287e-08	6.2191	Nerve_Tibial	8.0437e-16	1.5152e-12	8.05353	2.1182e-27	2.37259e-24	10.8445	Thyroid	1.7143e-13	2.27639e-10	-7.36938	1.06315e-24	1.09782e-21	-10.2604	NA	NA	NA	NA	NA	NA	1	1	1	0	3	3.13934	7.59165	3.94465	-10.1338	-3.24277	9.73602	NA	NA	0.0016933	3.1586e-14	7.99156e-05	3.91193e-24	0.00118372	2.11687e-22	NA	NA	0.101791	1.54515e-11	0.0210024	5.31944e-21	0.10912	1.62697e-19	NA	NA
PSMD3	2.9519e-12	3.76641e-09	-6.98	5e-10	9.75287e-08	6.2191	Nerve_Tibial	8.0437e-16	1.5152e-12	8.05353	2.1182e-27	2.37259e-24	10.8445	Uterus	1.7143e-13	2.37267e-10	-7.36938	1.06315e-24	1.42675e-21	-10.2604	NA	NA	NA	NA	NA	NA	1	1	1	0	3	3.13934	7.59165	3.94465	-10.1338	-3.24277	9.73602	NA	NA	0.0016933	3.1586e-14	7.99156e-05	3.91193e-24	0.00118372	2.11687e-22	NA	NA	0.101791	1.54515e-11	0.0210024	5.31944e-21	0.115973	2.14686e-19	NA	NA
PSMD3	2.9519e-12	3.76641e-09	-6.98	5e-10	9.75287e-08	6.2191	Nerve_Tibial	8.0437e-16	1.5152e-12	8.05353	2.1182e-27	2.37259e-24	10.8445	Vagina	1.7143e-13	2.1198e-10	7.36938	1.06315e-24	1.70962e-21	10.2604	NA	NA	NA	NA	NA	NA	1	1	1	0	3	3.13934	7.59165	3.94465	-10.1338	3.24277	-9.73602	NA	NA	0.0016933	3.1586e-14	7.99156e-05	3.91193e-24	0.00118372	2.11687e-22	NA	NA	0.101791	1.54515e-11	0.0210024	5.31944e-21	0.111599	1.94697e-19	NA	NA
PSMD3	2.9519e-12	3.76641e-09	-6.98	5e-10	9.75287e-08	6.2191	Nerve_Tibial	8.0437e-16	1.5152e-12	8.05353	2.1182e-27	2.37259e-24	10.8445	smultixcan	1.7143e-13	2.30325e-10	-7.36938	1.06315e-24	1.03017e-21	-10.2604	NA	NA	NA	NA	NA	NA	1	1	1	0	3	3.13934	7.59165	3.94465	-10.1338	-3.24277	9.73602	NA	NA	0.0016933	3.1586e-14	7.99156e-05	3.91193e-24	0.00118372	2.11687e-22	NA	NA	0.101791	1.54515e-11	0.0210024	5.31944e-21	0.111862	1.71571e-19	NA	NA
PSMD3	2.9519e-12	3.76641e-09	-6.98	5e-10	9.75287e-08	6.2191	Testis	6.27586e-13	1.33855e-09	7.19435	1.38536e-25	2.89678e-22	10.4553	Adipose_Subcutaneous	1.7143e-13	1.75587e-10	7.36938	1.06315e-24	1.12408e-21	10.2604	NA	NA	NA	NA	NA	NA	1	1	1	0	3	3.13934	7.59165	2.92846	-10.0464	3.24277	-9.73602	NA	NA	0.0016933	3.1586e-14	0.00340641	9.52803e-24	0.00118372	2.11687e-22	NA	NA	0.101791	1.54515e-11	0.244414	1.47065e-20	0.109012	1.85894e-19	NA	NA
PSMD3	2.9519e-12	3.76641e-09	-6.98	5e-10	9.75287e-08	6.2191	Testis	6.27586e-13	1.33855e-09	7.19435	1.38536e-25	2.89678e-22	10.4553	Adipose_Visceral_Omentum	1.7143e-13	1.69506e-10	-7.36938	1.06315e-24	1.00437e-21	-10.2604	NA	NA	NA	NA	NA	NA	1	1	1	0	3	3.13934	7.59165	2.92846	-10.0464	-3.24277	9.73602	NA	NA	0.0016933	3.1586e-14	0.00340641	9.52803e-24	0.00118372	2.11687e-22	NA	NA	0.101791	1.54515e-11	0.244414	1.47065e-20	0.114654	1.52185e-19	NA	NA
PSMD3	2.9519e-12	3.76641e-09	-6.98	5e-10	9.75287e-08	6.2191	Testis	6.27586e-13	1.33855e-09	7.19435	1.38536e-25	2.89678e-22	10.4553	Artery_Aorta	1.7143e-13	1.63619e-10	-7.36938	1.06315e-24	1.00271e-21	-10.2604	NA	NA	NA	NA	NA	NA	1	1	1	0	3	3.13934	7.59165	2.92846	-10.0464	-3.24277	9.73602	NA	NA	0.0016933	3.1586e-14	0.00340641	9.52803e-24	0.00118372	2.11687e-22	NA	NA	0.101791	1.54515e-11	0.244414	1.47065e-20	0.122121	1.82961e-19	NA	NA
PSMD3	2.9519e-12	3.76641e-09	-6.98	5e-10	9.75287e-08	6.2191	Testis	6.27586e-13	1.33855e-09	7.19435	1.38536e-25	2.89678e-22	10.4553	Artery_Coronary	1.7143e-13	1.85713e-10	-7.36938	1.06315e-24	1.11826e-21	-10.2604	NA	NA	NA	NA	NA	NA	1	1	1	0	3	3.13934	7.59165	2.92846	-10.0464	-3.24277	9.73602	NA	NA	0.0016933	3.1586e-14	0.00340641	9.52803e-24	0.00118372	2.11687e-22	NA	NA	0.101791	1.54515e-11	0.244414	1.47065e-20	0.113678	1.8669e-19	NA	NA
PSMD3	2.9519e-12	3.76641e-09	-6.98	5e-10	9.75287e-08	6.2191	Testis	6.27586e-13	1.33855e-09	7.19435	1.38536e-25	2.89678e-22	10.4553	Artery_Tibial	1.7143e-13	1.7719e-10	-7.36938	1.06315e-24	1.15308e-21	-10.2604	NA	NA	NA	NA	NA	NA	1	1	1	0	3	3.13934	7.59165	2.92846	-10.0464	-3.24277	9.73602	NA	NA	0.0016933	3.1586e-14	0.00340641	9.52803e-24	0.00118372	2.11687e-22	NA	NA	0.101791	1.54515e-11	0.244414	1.47065e-20	0.122827	1.71588e-19	NA	NA
PSMD3	2.9519e-12	3.76641e-09	-6.98	5e-10	9.75287e-08	6.2191	Testis	6.27586e-13	1.33855e-09	7.19435	1.38536e-25	2.89678e-22	10.4553	Brain_Caudate_basal_ganglia	1.7143e-13	2.16452e-10	-7.36938	1.06315e-24	1.17407e-21	-10.2604	NA	NA	NA	NA	NA	NA	1	1	1	0	3	3.13934	7.59165	2.92846	-10.0464	-3.24277	9.73602	NA	NA	0.0016933	3.1586e-14	0.00340641	9.52803e-24	0.00118372	2.11687e-22	NA	NA	0.101791	1.54515e-11	0.244414	1.47065e-20	0.12303	1.83409e-19	NA	NA
PSMD3	2.9519e-12	3.76641e-09	-6.98	5e-10	9.75287e-08	6.2191	Testis	6.27586e-13	1.33855e-09	7.19435	1.38536e-25	2.89678e-22	10.4553	Brain_Cerebellar_Hemisphere	2.96171e-07	0.000110324	-5.12587	3.05436e-16	1.57662e-13	-8.17116	NA	NA	NA	NA	NA	NA	1	1	1	0	3	3.13934	7.59165	2.92846	-10.0464	-1.90475	7.99853	NA	NA	0.0016933	3.1586e-14	0.00340641	9.52803e-24	0.0568131	1.25909e-15	NA	NA	0.101791	1.54515e-11	0.244414	1.47065e-20	0.588723	6.14023e-13	NA	NA
PSMD3	2.9519e-12	3.76641e-09	-6.98	5e-10	9.75287e-08	6.2191	Testis	6.27586e-13	1.33855e-09	7.19435	1.38536e-25	2.89678e-22	10.4553	Brain_Cerebellum	2.96171e-07	0.000107245	-5.12587	3.05436e-16	1.78e-13	-8.17116	NA	NA	NA	NA	NA	NA	1	1	1	0	3	3.13934	7.59165	2.92846	-10.0464	-1.90475	7.99853	NA	NA	0.0016933	3.1586e-14	0.00340641	9.52803e-24	0.0568131	1.25909e-15	NA	NA	0.101791	1.54515e-11	0.244414	1.47065e-20	0.597416	6.98404e-13	NA	NA
PSMD3	2.9519e-12	3.76641e-09	-6.98	5e-10	9.75287e-08	6.2191	Testis	6.27586e-13	1.33855e-09	7.19435	1.38536e-25	2.89678e-22	10.4553	Brain_Spinal_cord_cervical_c-1	1.7143e-13	3.05573e-10	7.36938	1.06315e-24	1.87721e-21	10.2604	NA	NA	NA	NA	NA	NA	1	1	1	0	3	3.13934	7.59165	2.92846	-10.0464	3.24277	-9.73602	NA	NA	0.0016933	3.1586e-14	0.00340641	9.52803e-24	0.00118372	2.11687e-22	NA	NA	0.101791	1.54515e-11	0.244414	1.47065e-20	0.121097	2.78779e-19	NA	NA
PSMD3	2.9519e-12	3.76641e-09	-6.98	5e-10	9.75287e-08	6.2191	Testis	6.27586e-13	1.33855e-09	7.19435	1.38536e-25	2.89678e-22	10.4553	Breast_Mammary_Tissue	1.7143e-13	1.75232e-10	-7.36938	1.06315e-24	9.96528e-22	-10.2604	NA	NA	NA	NA	NA	NA	1	1	1	0	3	3.13934	7.59165	2.92846	-10.0464	-3.24277	9.73602	NA	NA	0.0016933	3.1586e-14	0.00340641	9.52803e-24	0.00118372	2.11687e-22	NA	NA	0.101791	1.54515e-11	0.244414	1.47065e-20	0.114853	1.55449e-19	NA	NA
PSMD3	2.9519e-12	3.76641e-09	-6.98	5e-10	9.75287e-08	6.2191	Testis	6.27586e-13	1.33855e-09	7.19435	1.38536e-25	2.89678e-22	10.4553	Colon_Sigmoid	1.7143e-13	1.78927e-10	-7.36938	1.06315e-24	9.90592e-22	-10.2604	NA	NA	NA	NA	NA	NA	1	1	1	0	3	3.13934	7.59165	2.92846	-10.0464	-3.24277	9.73602	NA	NA	0.0016933	3.1586e-14	0.00340641	9.52803e-24	0.00118372	2.11687e-22	NA	NA	0.101791	1.54515e-11	0.244414	1.47065e-20	0.120327	1.77573e-19	NA	NA
PSMD3	2.9519e-12	3.76641e-09	-6.98	5e-10	9.75287e-08	6.2191	Testis	6.27586e-13	1.33855e-09	7.19435	1.38536e-25	2.89678e-22	10.4553	Colon_Transverse	1.7143e-13	2.13032e-10	-7.36938	1.06315e-24	9.82998e-22	-10.2604	NA	NA	NA	NA	NA	NA	1	1	1	0	3	3.13934	7.59165	2.92846	-10.0464	-3.24277	9.73602	NA	NA	0.0016933	3.1586e-14	0.00340641	9.52803e-24	0.00118372	2.11687e-22	NA	NA	0.101791	1.54515e-11	0.244414	1.47065e-20	0.109414	1.71848e-19	NA	NA
PSMD3	2.9519e-12	3.76641e-09	-6.98	5e-10	9.75287e-08	6.2191	Testis	6.27586e-13	1.33855e-09	7.19435	1.38536e-25	2.89678e-22	10.4553	Esophagus_Gastroesophageal_Junction	1.7143e-13	1.60572e-10	-7.36938	1.06315e-24	9.13318e-22	-10.2604	NA	NA	NA	NA	NA	NA	1	1	1	0	3	3.13934	7.59165	2.92846	-10.0464	-3.24277	9.73602	NA	NA	0.0016933	3.1586e-14	0.00340641	9.52803e-24	0.00118372	2.11687e-22	NA	NA	0.101791	1.54515e-11	0.244414	1.47065e-20	0.113887	1.45573e-19	NA	NA
PSMD3	2.9519e-12	3.76641e-09	-6.98	5e-10	9.75287e-08	6.2191	Testis	6.27586e-13	1.33855e-09	7.19435	1.38536e-25	2.89678e-22	10.4553	Esophagus_Muscularis	1.7143e-13	1.87164e-10	-7.36938	1.06315e-24	9.04352e-22	-10.2604	NA	NA	NA	NA	NA	NA	1	1	1	0	3	3.13934	7.59165	2.92846	-10.0464	-3.24277	9.73602	NA	NA	0.0016933	3.1586e-14	0.00340641	9.52803e-24	0.00118372	2.11687e-22	NA	NA	0.101791	1.54515e-11	0.244414	1.47065e-20	0.114747	1.57175e-19	NA	NA
PSMD3	2.9519e-12	3.76641e-09	-6.98	5e-10	9.75287e-08	6.2191	Testis	6.27586e-13	1.33855e-09	7.19435	1.38536e-25	2.89678e-22	10.4553	Heart_Atrial_Appendage	1.7143e-13	2.13593e-10	-7.36938	1.06315e-24	1.0516e-21	-10.2604	NA	NA	NA	NA	NA	NA	1	1	1	0	3	3.13934	7.59165	2.92846	-10.0464	-3.24277	9.73602	NA	NA	0.0016933	3.1586e-14	0.00340641	9.52803e-24	0.00118372	2.11687e-22	NA	NA	0.101791	1.54515e-11	0.244414	1.47065e-20	0.11624	1.68491e-19	NA	NA
PSMD3	2.9519e-12	3.76641e-09	-6.98	5e-10	9.75287e-08	6.2191	Testis	6.27586e-13	1.33855e-09	7.19435	1.38536e-25	2.89678e-22	10.4553	Heart_Left_Ventricle	1.7143e-13	1.71546e-10	-7.36938	1.06315e-24	8.83044e-22	-10.2604	NA	NA	NA	NA	NA	NA	1	1	1	0	3	3.13934	7.59165	2.92846	-10.0464	-3.24277	9.73602	NA	NA	0.0016933	3.1586e-14	0.00340641	9.52803e-24	0.00118372	2.11687e-22	NA	NA	0.101791	1.54515e-11	0.244414	1.47065e-20	0.113632	1.31669e-19	NA	NA
PSMD3	2.9519e-12	3.76641e-09	-6.98	5e-10	9.75287e-08	6.2191	Testis	6.27586e-13	1.33855e-09	7.19435	1.38536e-25	2.89678e-22	10.4553	Muscle_Skeletal	1.7143e-13	1.7363e-10	7.36938	1.06315e-24	1.03222e-21	10.2604	NA	NA	NA	NA	NA	NA	1	1	1	0	3	3.13934	7.59165	2.92846	-10.0464	3.24277	-9.73602	NA	NA	0.0016933	3.1586e-14	0.00340641	9.52803e-24	0.00118372	2.11687e-22	NA	NA	0.101791	1.54515e-11	0.244414	1.47065e-20	0.10533	1.53346e-19	NA	NA
PSMD3	2.9519e-12	3.76641e-09	-6.98	5e-10	9.75287e-08	6.2191	Testis	6.27586e-13	1.33855e-09	7.19435	1.38536e-25	2.89678e-22	10.4553	Nerve_Tibial	1.7143e-13	1.65644e-10	-7.36938	1.06315e-24	9.41985e-22	-10.2604	NA	NA	NA	NA	NA	NA	1	1	1	0	3	3.13934	7.59165	2.92846	-10.0464	-3.24277	9.73602	NA	NA	0.0016933	3.1586e-14	0.00340641	9.52803e-24	0.00118372	2.11687e-22	NA	NA	0.101791	1.54515e-11	0.244414	1.47065e-20	0.117872	1.6019e-19	NA	NA
PSMD3	2.9519e-12	3.76641e-09	-6.98	5e-10	9.75287e-08	6.2191	Testis	6.27586e-13	1.33855e-09	7.19435	1.38536e-25	2.89678e-22	10.4553	Ovary	1.7143e-13	2.37134e-10	-7.36938	1.06315e-24	1.27705e-21	-10.2604	NA	NA	NA	NA	NA	NA	1	1	1	0	3	3.13934	7.59165	2.92846	-10.0464	-3.24277	9.73602	NA	NA	0.0016933	3.1586e-14	0.00340641	9.52803e-24	0.00118372	2.11687e-22	NA	NA	0.101791	1.54515e-11	0.244414	1.47065e-20	0.11277	1.92351e-19	NA	NA
PSMD3	2.9519e-12	3.76641e-09	-6.98	5e-10	9.75287e-08	6.2191	Testis	6.27586e-13	1.33855e-09	7.19435	1.38536e-25	2.89678e-22	10.4553	Pancreas	1.82e-11	1.67309e-08	-6.71978	4.67079e-18	4.05467e-15	-8.66114	NA	NA	NA	NA	NA	NA	1	1	1	0	3	3.13934	7.59165	2.92846	-10.0464	-3.38343	8.00544	NA	NA	0.0016933	3.1586e-14	0.00340641	9.52803e-24	0.000715871	1.19041e-15	NA	NA	0.101791	1.54515e-11	0.244414	1.47065e-20	0.0863971	6.49885e-13	NA	NA
PSMD3	2.9519e-12	3.76641e-09	-6.98	5e-10	9.75287e-08	6.2191	Testis	6.27586e-13	1.33855e-09	7.19435	1.38536e-25	2.89678e-22	10.4553	Prostate	1.7143e-13	1.91695e-10	7.36938	1.06315e-24	9.84554e-22	10.2604	NA	NA	NA	NA	NA	NA	1	1	1	0	3	3.13934	7.59165	2.92846	-10.0464	3.24277	-9.73602	NA	NA	0.0016933	3.1586e-14	0.00340641	9.52803e-24	0.00118372	2.11687e-22	NA	NA	0.101791	1.54515e-11	0.244414	1.47065e-20	0.116763	1.61059e-19	NA	NA
PSMD3	2.9519e-12	3.76641e-09	-6.98	5e-10	9.75287e-08	6.2191	Testis	6.27586e-13	1.33855e-09	7.19435	1.38536e-25	2.89678e-22	10.4553	Small_Intestine_Terminal_Ileum	1.7143e-13	1.85595e-10	7.36938	1.06315e-24	1.28243e-21	10.2604	NA	NA	NA	NA	NA	NA	1	1	1	0	3	3.13934	7.59165	2.92846	-10.0464	3.24277	-9.73602	NA	NA	0.0016933	3.1586e-14	0.00340641	9.52803e-24	0.00118372	2.11687e-22	NA	NA	0.101791	1.54515e-11	0.244414	1.47065e-20	0.105928	1.90493e-19	NA	NA
PSMD3	2.9519e-12	3.76641e-09	-6.98	5e-10	9.75287e-08	6.2191	Testis	6.27586e-13	1.33855e-09	7.19435	1.38536e-25	2.89678e-22	10.4553	Spleen	1.7143e-13	2.13387e-10	7.36938	1.06315e-24	1.20687e-21	10.2604	NA	NA	NA	NA	NA	NA	1	1	1	0	3	3.13934	7.59165	2.92846	-10.0464	3.24277	-9.73602	NA	NA	0.0016933	3.1586e-14	0.00340641	9.52803e-24	0.00118372	2.11687e-22	NA	NA	0.101791	1.54515e-11	0.244414	1.47065e-20	0.110512	1.65423e-19	NA	NA
PSMD3	2.9519e-12	3.76641e-09	-6.98	5e-10	9.75287e-08	6.2191	Testis	6.27586e-13	1.33855e-09	7.19435	1.38536e-25	2.89678e-22	10.4553	Thyroid	1.7143e-13	2.27639e-10	-7.36938	1.06315e-24	1.09782e-21	-10.2604	NA	NA	NA	NA	NA	NA	1	1	1	0	3	3.13934	7.59165	2.92846	-10.0464	-3.24277	9.73602	NA	NA	0.0016933	3.1586e-14	0.00340641	9.52803e-24	0.00118372	2.11687e-22	NA	NA	0.101791	1.54515e-11	0.244414	1.47065e-20	0.10912	1.62697e-19	NA	NA
PSMD3	2.9519e-12	3.76641e-09	-6.98	5e-10	9.75287e-08	6.2191	Testis	6.27586e-13	1.33855e-09	7.19435	1.38536e-25	2.89678e-22	10.4553	Uterus	1.7143e-13	2.37267e-10	-7.36938	1.06315e-24	1.42675e-21	-10.2604	NA	NA	NA	NA	NA	NA	1	1	1	0	3	3.13934	7.59165	2.92846	-10.0464	-3.24277	9.73602	NA	NA	0.0016933	3.1586e-14	0.00340641	9.52803e-24	0.00118372	2.11687e-22	NA	NA	0.101791	1.54515e-11	0.244414	1.47065e-20	0.115973	2.14686e-19	NA	NA
PSMD3	2.9519e-12	3.76641e-09	-6.98	5e-10	9.75287e-08	6.2191	Testis	6.27586e-13	1.33855e-09	7.19435	1.38536e-25	2.89678e-22	10.4553	Vagina	1.7143e-13	2.1198e-10	7.36938	1.06315e-24	1.70962e-21	10.2604	NA	NA	NA	NA	NA	NA	1	1	1	0	3	3.13934	7.59165	2.92846	-10.0464	3.24277	-9.73602	NA	NA	0.0016933	3.1586e-14	0.00340641	9.52803e-24	0.00118372	2.11687e-22	NA	NA	0.101791	1.54515e-11	0.244414	1.47065e-20	0.111599	1.94697e-19	NA	NA
PSMD3	2.9519e-12	3.76641e-09	-6.98	5e-10	9.75287e-08	6.2191	Testis	6.27586e-13	1.33855e-09	7.19435	1.38536e-25	2.89678e-22	10.4553	smultixcan	1.7143e-13	2.30325e-10	-7.36938	1.06315e-24	1.03017e-21	-10.2604	NA	NA	NA	NA	NA	NA	1	1	1	0	3	3.13934	7.59165	2.92846	-10.0464	-3.24277	9.73602	NA	NA	0.0016933	3.1586e-14	0.00340641	9.52803e-24	0.00118372	2.11687e-22	NA	NA	0.101791	1.54515e-11	0.244414	1.47065e-20	0.111862	1.71571e-19	NA	NA
PSMD3	2.9519e-12	3.76641e-09	-6.98	5e-10	9.75287e-08	6.2191	smultixcan	9.97973e-21	2.15842e-17	1.77643	3.55207e-38	4.39684e-35	2.91379	Adipose_Subcutaneous	1.7143e-13	1.75587e-10	7.36938	1.06315e-24	1.12408e-21	10.2604	NA	NA	NA	NA	NA	NA	1	1	1	0	3	3.13934	7.59165	0.571374	-2.85207	3.24277	-9.73602	NA	NA	0.0016933	3.1586e-14	1.45319e-05	6.22917e-34	0.00118372	2.11687e-22	NA	NA	0.101791	1.54515e-11	0.00344864	6.17424e-31	0.109012	1.85894e-19	NA	NA
PSMD3	2.9519e-12	3.76641e-09	-6.98	5e-10	9.75287e-08	6.2191	smultixcan	9.97973e-21	2.15842e-17	1.77643	3.55207e-38	4.39684e-35	2.91379	Adipose_Visceral_Omentum	1.7143e-13	1.69506e-10	-7.36938	1.06315e-24	1.00437e-21	-10.2604	NA	NA	NA	NA	NA	NA	1	1	1	0	3	3.13934	7.59165	0.571374	-2.85207	-3.24277	9.73602	NA	NA	0.0016933	3.1586e-14	1.45319e-05	6.22917e-34	0.00118372	2.11687e-22	NA	NA	0.101791	1.54515e-11	0.00344864	6.17424e-31	0.114654	1.52185e-19	NA	NA
PSMD3	2.9519e-12	3.76641e-09	-6.98	5e-10	9.75287e-08	6.2191	smultixcan	9.97973e-21	2.15842e-17	1.77643	3.55207e-38	4.39684e-35	2.91379	Artery_Aorta	1.7143e-13	1.63619e-10	-7.36938	1.06315e-24	1.00271e-21	-10.2604	NA	NA	NA	NA	NA	NA	1	1	1	0	3	3.13934	7.59165	0.571374	-2.85207	-3.24277	9.73602	NA	NA	0.0016933	3.1586e-14	1.45319e-05	6.22917e-34	0.00118372	2.11687e-22	NA	NA	0.101791	1.54515e-11	0.00344864	6.17424e-31	0.122121	1.82961e-19	NA	NA
PSMD3	2.9519e-12	3.76641e-09	-6.98	5e-10	9.75287e-08	6.2191	smultixcan	9.97973e-21	2.15842e-17	1.77643	3.55207e-38	4.39684e-35	2.91379	Artery_Coronary	1.7143e-13	1.85713e-10	-7.36938	1.06315e-24	1.11826e-21	-10.2604	NA	NA	NA	NA	NA	NA	1	1	1	0	3	3.13934	7.59165	0.571374	-2.85207	-3.24277	9.73602	NA	NA	0.0016933	3.1586e-14	1.45319e-05	6.22917e-34	0.00118372	2.11687e-22	NA	NA	0.101791	1.54515e-11	0.00344864	6.17424e-31	0.113678	1.8669e-19	NA	NA
PSMD3	2.9519e-12	3.76641e-09	-6.98	5e-10	9.75287e-08	6.2191	smultixcan	9.97973e-21	2.15842e-17	1.77643	3.55207e-38	4.39684e-35	2.91379	Artery_Tibial	1.7143e-13	1.7719e-10	-7.36938	1.06315e-24	1.15308e-21	-10.2604	NA	NA	NA	NA	NA	NA	1	1	1	0	3	3.13934	7.59165	0.571374	-2.85207	-3.24277	9.73602	NA	NA	0.0016933	3.1586e-14	1.45319e-05	6.22917e-34	0.00118372	2.11687e-22	NA	NA	0.101791	1.54515e-11	0.00344864	6.17424e-31	0.122827	1.71588e-19	NA	NA
PSMD3	2.9519e-12	3.76641e-09	-6.98	5e-10	9.75287e-08	6.2191	smultixcan	9.97973e-21	2.15842e-17	1.77643	3.55207e-38	4.39684e-35	2.91379	Brain_Caudate_basal_ganglia	1.7143e-13	2.16452e-10	-7.36938	1.06315e-24	1.17407e-21	-10.2604	NA	NA	NA	NA	NA	NA	1	1	1	0	3	3.13934	7.59165	0.571374	-2.85207	-3.24277	9.73602	NA	NA	0.0016933	3.1586e-14	1.45319e-05	6.22917e-34	0.00118372	2.11687e-22	NA	NA	0.101791	1.54515e-11	0.00344864	6.17424e-31	0.12303	1.83409e-19	NA	NA
