## Supplementary material for "Disentangling the Shared and Differential Genetic Architecture Between COVID-19 and Other Respiratory Disorders: A Multi-Omics Genome-Wide Analysis": B2_Asthma.xlsx (part 79 of 83)

### Sheet: T10.commonGene_ddx_ccgwas (continued)
Table 10. Results summary of validated differential genes
PSMD3	2.9519e-12	3.76641e-09	-6.98	5e-10	9.75287e-08	6.2191	smultixcan	9.97973e-21	2.15842e-17	1.77643	3.55207e-38	4.39684e-35	2.91379	Brain_Cerebellar_Hemisphere	2.96171e-07	0.000110324	-5.12587	3.05436e-16	1.57662e-13	-8.17116	NA	NA	NA	NA	NA	NA	1	1	1	0	3	3.13934	7.59165	0.571374	-2.85207	-1.90475	7.99853	NA	NA	0.0016933	3.1586e-14	1.45319e-05	6.22917e-34	0.0568131	1.25909e-15	NA	NA	0.101791	1.54515e-11	0.00344864	6.17424e-31	0.588723	6.14023e-13	NA	NA
PSMD3	2.9519e-12	3.76641e-09	-6.98	5e-10	9.75287e-08	6.2191	smultixcan	9.97973e-21	2.15842e-17	1.77643	3.55207e-38	4.39684e-35	2.91379	Brain_Cerebellum	2.96171e-07	0.000107245	-5.12587	3.05436e-16	1.78e-13	-8.17116	NA	NA	NA	NA	NA	NA	1	1	1	0	3	3.13934	7.59165	0.571374	-2.85207	-1.90475	7.99853	NA	NA	0.0016933	3.1586e-14	1.45319e-05	6.22917e-34	0.0568131	1.25909e-15	NA	NA	0.101791	1.54515e-11	0.00344864	6.17424e-31	0.597416	6.98404e-13	NA	NA
PSMD3	2.9519e-12	3.76641e-09	-6.98	5e-10	9.75287e-08	6.2191	smultixcan	9.97973e-21	2.15842e-17	1.77643	3.55207e-38	4.39684e-35	2.91379	Brain_Spinal_cord_cervical_c-1	1.7143e-13	3.05573e-10	7.36938	1.06315e-24	1.87721e-21	10.2604	NA	NA	NA	NA	NA	NA	1	1	1	0	3	3.13934	7.59165	0.571374	-2.85207	3.24277	-9.73602	NA	NA	0.0016933	3.1586e-14	1.45319e-05	6.22917e-34	0.00118372	2.11687e-22	NA	NA	0.101791	1.54515e-11	0.00344864	6.17424e-31	0.121097	2.78779e-19	NA	NA
PSMD3	2.9519e-12	3.76641e-09	-6.98	5e-10	9.75287e-08	6.2191	smultixcan	9.97973e-21	2.15842e-17	1.77643	3.55207e-38	4.39684e-35	2.91379	Breast_Mammary_Tissue	1.7143e-13	1.75232e-10	-7.36938	1.06315e-24	9.96528e-22	-10.2604	NA	NA	NA	NA	NA	NA	1	1	1	0	3	3.13934	7.59165	0.571374	-2.85207	-3.24277	9.73602	NA	NA	0.0016933	3.1586e-14	1.45319e-05	6.22917e-34	0.00118372	2.11687e-22	NA	NA	0.101791	1.54515e-11	0.00344864	6.17424e-31	0.114853	1.55449e-19	NA	NA
PSMD3	2.9519e-12	3.76641e-09	-6.98	5e-10	9.75287e-08	6.2191	smultixcan	9.97973e-21	2.15842e-17	1.77643	3.55207e-38	4.39684e-35	2.91379	Colon_Sigmoid	1.7143e-13	1.78927e-10	-7.36938	1.06315e-24	9.90592e-22	-10.2604	NA	NA	NA	NA	NA	NA	1	1	1	0	3	3.13934	7.59165	0.571374	-2.85207	-3.24277	9.73602	NA	NA	0.0016933	3.1586e-14	1.45319e-05	6.22917e-34	0.00118372	2.11687e-22	NA	NA	0.101791	1.54515e-11	0.00344864	6.17424e-31	0.120327	1.77573e-19	NA	NA
PSMD3	2.9519e-12	3.76641e-09	-6.98	5e-10	9.75287e-08	6.2191	smultixcan	9.97973e-21	2.15842e-17	1.77643	3.55207e-38	4.39684e-35	2.91379	Colon_Transverse	1.7143e-13	2.13032e-10	-7.36938	1.06315e-24	9.82998e-22	-10.2604	NA	NA	NA	NA	NA	NA	1	1	1	0	3	3.13934	7.59165	0.571374	-2.85207	-3.24277	9.73602	NA	NA	0.0016933	3.1586e-14	1.45319e-05	6.22917e-34	0.00118372	2.11687e-22	NA	NA	0.101791	1.54515e-11	0.00344864	6.17424e-31	0.109414	1.71848e-19	NA	NA
PSMD3	2.9519e-12	3.76641e-09	-6.98	5e-10	9.75287e-08	6.2191	smultixcan	9.97973e-21	2.15842e-17	1.77643	3.55207e-38	4.39684e-35	2.91379	Esophagus_Gastroesophageal_Junction	1.7143e-13	1.60572e-10	-7.36938	1.06315e-24	9.13318e-22	-10.2604	NA	NA	NA	NA	NA	NA	1	1	1	0	3	3.13934	7.59165	0.571374	-2.85207	-3.24277	9.73602	NA	NA	0.0016933	3.1586e-14	1.45319e-05	6.22917e-34	0.00118372	2.11687e-22	NA	NA	0.101791	1.54515e-11	0.00344864	6.17424e-31	0.113887	1.45573e-19	NA	NA
PSMD3	2.9519e-12	3.76641e-09	-6.98	5e-10	9.75287e-08	6.2191	smultixcan	9.97973e-21	2.15842e-17	1.77643	3.55207e-38	4.39684e-35	2.91379	Esophagus_Muscularis	1.7143e-13	1.87164e-10	-7.36938	1.06315e-24	9.04352e-22	-10.2604	NA	NA	NA	NA	NA	NA	1	1	1	0	3	3.13934	7.59165	0.571374	-2.85207	-3.24277	9.73602	NA	NA	0.0016933	3.1586e-14	1.45319e-05	6.22917e-34	0.00118372	2.11687e-22	NA	NA	0.101791	1.54515e-11	0.00344864	6.17424e-31	0.114747	1.57175e-19	NA	NA
PSMD3	2.9519e-12	3.76641e-09	-6.98	5e-10	9.75287e-08	6.2191	smultixcan	9.97973e-21	2.15842e-17	1.77643	3.55207e-38	4.39684e-35	2.91379	Heart_Atrial_Appendage	1.7143e-13	2.13593e-10	-7.36938	1.06315e-24	1.0516e-21	-10.2604	NA	NA	NA	NA	NA	NA	1	1	1	0	3	3.13934	7.59165	0.571374	-2.85207	-3.24277	9.73602	NA	NA	0.0016933	3.1586e-14	1.45319e-05	6.22917e-34	0.00118372	2.11687e-22	NA	NA	0.101791	1.54515e-11	0.00344864	6.17424e-31	0.11624	1.68491e-19	NA	NA
PSMD3	2.9519e-12	3.76641e-09	-6.98	5e-10	9.75287e-08	6.2191	smultixcan	9.97973e-21	2.15842e-17	1.77643	3.55207e-38	4.39684e-35	2.91379	Heart_Left_Ventricle	1.7143e-13	1.71546e-10	-7.36938	1.06315e-24	8.83044e-22	-10.2604	NA	NA	NA	NA	NA	NA	1	1	1	0	3	3.13934	7.59165	0.571374	-2.85207	-3.24277	9.73602	NA	NA	0.0016933	3.1586e-14	1.45319e-05	6.22917e-34	0.00118372	2.11687e-22	NA	NA	0.101791	1.54515e-11	0.00344864	6.17424e-31	0.113632	1.31669e-19	NA	NA
PSMD3	2.9519e-12	3.76641e-09	-6.98	5e-10	9.75287e-08	6.2191	smultixcan	9.97973e-21	2.15842e-17	1.77643	3.55207e-38	4.39684e-35	2.91379	Muscle_Skeletal	1.7143e-13	1.7363e-10	7.36938	1.06315e-24	1.03222e-21	10.2604	NA	NA	NA	NA	NA	NA	1	1	1	0	3	3.13934	7.59165	0.571374	-2.85207	3.24277	-9.73602	NA	NA	0.0016933	3.1586e-14	1.45319e-05	6.22917e-34	0.00118372	2.11687e-22	NA	NA	0.101791	1.54515e-11	0.00344864	6.17424e-31	0.10533	1.53346e-19	NA	NA
PSMD3	2.9519e-12	3.76641e-09	-6.98	5e-10	9.75287e-08	6.2191	smultixcan	9.97973e-21	2.15842e-17	1.77643	3.55207e-38	4.39684e-35	2.91379	Nerve_Tibial	1.7143e-13	1.65644e-10	-7.36938	1.06315e-24	9.41985e-22	-10.2604	NA	NA	NA	NA	NA	NA	1	1	1	0	3	3.13934	7.59165	0.571374	-2.85207	-3.24277	9.73602	NA	NA	0.0016933	3.1586e-14	1.45319e-05	6.22917e-34	0.00118372	2.11687e-22	NA	NA	0.101791	1.54515e-11	0.00344864	6.17424e-31	0.117872	1.6019e-19	NA	NA
PSMD3	2.9519e-12	3.76641e-09	-6.98	5e-10	9.75287e-08	6.2191	smultixcan	9.97973e-21	2.15842e-17	1.77643	3.55207e-38	4.39684e-35	2.91379	Ovary	1.7143e-13	2.37134e-10	-7.36938	1.06315e-24	1.27705e-21	-10.2604	NA	NA	NA	NA	NA	NA	1	1	1	0	3	3.13934	7.59165	0.571374	-2.85207	-3.24277	9.73602	NA	NA	0.0016933	3.1586e-14	1.45319e-05	6.22917e-34	0.00118372	2.11687e-22	NA	NA	0.101791	1.54515e-11	0.00344864	6.17424e-31	0.11277	1.92351e-19	NA	NA
PSMD3	2.9519e-12	3.76641e-09	-6.98	5e-10	9.75287e-08	6.2191	smultixcan	9.97973e-21	2.15842e-17	1.77643	3.55207e-38	4.39684e-35	2.91379	Pancreas	1.82e-11	1.67309e-08	-6.71978	4.67079e-18	4.05467e-15	-8.66114	NA	NA	NA	NA	NA	NA	1	1	1	0	3	3.13934	7.59165	0.571374	-2.85207	-3.38343	8.00544	NA	NA	0.0016933	3.1586e-14	1.45319e-05	6.22917e-34	0.000715871	1.19041e-15	NA	NA	0.101791	1.54515e-11	0.00344864	6.17424e-31	0.0863971	6.49885e-13	NA	NA
PSMD3	2.9519e-12	3.76641e-09	-6.98	5e-10	9.75287e-08	6.2191	smultixcan	9.97973e-21	2.15842e-17	1.77643	3.55207e-38	4.39684e-35	2.91379	Prostate	1.7143e-13	1.91695e-10	7.36938	1.06315e-24	9.84554e-22	10.2604	NA	NA	NA	NA	NA	NA	1	1	1	0	3	3.13934	7.59165	0.571374	-2.85207	3.24277	-9.73602	NA	NA	0.0016933	3.1586e-14	1.45319e-05	6.22917e-34	0.00118372	2.11687e-22	NA	NA	0.101791	1.54515e-11	0.00344864	6.17424e-31	0.116763	1.61059e-19	NA	NA
PSMD3	2.9519e-12	3.76641e-09	-6.98	5e-10	9.75287e-08	6.2191	smultixcan	9.97973e-21	2.15842e-17	1.77643	3.55207e-38	4.39684e-35	2.91379	Small_Intestine_Terminal_Ileum	1.7143e-13	1.85595e-10	7.36938	1.06315e-24	1.28243e-21	10.2604	NA	NA	NA	NA	NA	NA	1	1	1	0	3	3.13934	7.59165	0.571374	-2.85207	3.24277	-9.73602	NA	NA	0.0016933	3.1586e-14	1.45319e-05	6.22917e-34	0.00118372	2.11687e-22	NA	NA	0.101791	1.54515e-11	0.00344864	6.17424e-31	0.105928	1.90493e-19	NA	NA
PSMD3	2.9519e-12	3.76641e-09	-6.98	5e-10	9.75287e-08	6.2191	smultixcan	9.97973e-21	2.15842e-17	1.77643	3.55207e-38	4.39684e-35	2.91379	Spleen	1.7143e-13	2.13387e-10	7.36938	1.06315e-24	1.20687e-21	10.2604	NA	NA	NA	NA	NA	NA	1	1	1	0	3	3.13934	7.59165	0.571374	-2.85207	3.24277	-9.73602	NA	NA	0.0016933	3.1586e-14	1.45319e-05	6.22917e-34	0.00118372	2.11687e-22	NA	NA	0.101791	1.54515e-11	0.00344864	6.17424e-31	0.110512	1.65423e-19	NA	NA
PSMD3	2.9519e-12	3.76641e-09	-6.98	5e-10	9.75287e-08	6.2191	smultixcan	9.97973e-21	2.15842e-17	1.77643	3.55207e-38	4.39684e-35	2.91379	Thyroid	1.7143e-13	2.27639e-10	-7.36938	1.06315e-24	1.09782e-21	-10.2604	NA	NA	NA	NA	NA	NA	1	1	1	0	3	3.13934	7.59165	0.571374	-2.85207	-3.24277	9.73602	NA	NA	0.0016933	3.1586e-14	1.45319e-05	6.22917e-34	0.00118372	2.11687e-22	NA	NA	0.101791	1.54515e-11	0.00344864	6.17424e-31	0.10912	1.62697e-19	NA	NA
PSMD3	2.9519e-12	3.76641e-09	-6.98	5e-10	9.75287e-08	6.2191	smultixcan	9.97973e-21	2.15842e-17	1.77643	3.55207e-38	4.39684e-35	2.91379	Uterus	1.7143e-13	2.37267e-10	-7.36938	1.06315e-24	1.42675e-21	-10.2604	NA	NA	NA	NA	NA	NA	1	1	1	0	3	3.13934	7.59165	0.571374	-2.85207	-3.24277	9.73602	NA	NA	0.0016933	3.1586e-14	1.45319e-05	6.22917e-34	0.00118372	2.11687e-22	NA	NA	0.101791	1.54515e-11	0.00344864	6.17424e-31	0.115973	2.14686e-19	NA	NA
PSMD3	2.9519e-12	3.76641e-09	-6.98	5e-10	9.75287e-08	6.2191	smultixcan	9.97973e-21	2.15842e-17	1.77643	3.55207e-38	4.39684e-35	2.91379	Vagina	1.7143e-13	2.1198e-10	7.36938	1.06315e-24	1.70962e-21	10.2604	NA	NA	NA	NA	NA	NA	1	1	1	0	3	3.13934	7.59165	0.571374	-2.85207	3.24277	-9.73602	NA	NA	0.0016933	3.1586e-14	1.45319e-05	6.22917e-34	0.00118372	2.11687e-22	NA	NA	0.101791	1.54515e-11	0.00344864	6.17424e-31	0.111599	1.94697e-19	NA	NA
PSMD3	2.9519e-12	3.76641e-09	-6.98	5e-10	9.75287e-08	6.2191	smultixcan	9.97973e-21	2.15842e-17	1.77643	3.55207e-38	4.39684e-35	2.91379	smultixcan	1.7143e-13	2.30325e-10	-7.36938	1.06315e-24	1.03017e-21	-10.2604	NA	NA	NA	NA	NA	NA	1	1	1	0	3	3.13934	7.59165	0.571374	-2.85207	-3.24277	9.73602	NA	NA	0.0016933	3.1586e-14	1.45319e-05	6.22917e-34	0.00118372	2.11687e-22	NA	NA	0.101791	1.54515e-11	0.00344864	6.17424e-31	0.111862	1.71571e-19	NA	NA
RAD50	2.3348e-06	0.000412936	-4.72205	5.7121e-14	5.91404e-11	7.51452	Artery_Coronary	8.72274e-08	7.10841e-05	5.3515	6.03198e-32	1.40032e-28	11.7633	Adipose_Subcutaneous	1.00386e-07	3.82589e-05	5.32602	1.88765e-35	4.71742e-32	12.426	NA	NA	NA	NA	NA	NA	1	1	1	0	3	0.848499	-7.43576	-0.530063	-12.5292	-0.972343	-13.3518	NA	NA	0.39616	1.0397e-13	0.596068	5.17096e-36	0.33088	1.15667e-40	NA	NA	0.799078	4.09099e-11	0.950081	1.53422e-32	0.859647	2.47585e-37	NA	NA
RAD50	2.3348e-06	0.000412936	-4.72205	5.7121e-14	5.91404e-11	7.51452	Artery_Coronary	8.72274e-08	7.10841e-05	5.3515	6.03198e-32	1.40032e-28	11.7633	Adipose_Visceral_Omentum	1.00386e-07	3.73685e-05	-5.32602	1.88765e-35	4.16102e-32	-12.426	NA	NA	NA	NA	NA	NA	1	1	1	0	3	0.848499	-7.43576	-0.530063	-12.5292	0.972343	13.3518	NA	NA	0.39616	1.0397e-13	0.596068	5.17096e-36	0.33088	1.15667e-40	NA	NA	0.799078	4.09099e-11	0.950081	1.53422e-32	0.864755	2.39069e-37	NA	NA
RAD50	2.3348e-06	0.000412936	-4.72205	5.7121e-14	5.91404e-11	7.51452	Artery_Coronary	8.72274e-08	7.10841e-05	5.3515	6.03198e-32	1.40032e-28	11.7633	Adrenal_Gland	1.00386e-07	4.5187e-05	5.32602	1.88765e-35	6.16427e-32	12.426	NA	NA	NA	NA	NA	NA	1	1	1	0	3	0.848499	-7.43576	-0.530063	-12.5292	-0.972343	-13.3518	NA	NA	0.39616	1.0397e-13	0.596068	5.17096e-36	0.33088	1.15667e-40	NA	NA	0.799078	4.09099e-11	0.950081	1.53422e-32	0.867996	2.37175e-37	NA	NA
RAD50	2.3348e-06	0.000412936	-4.72205	5.7121e-14	5.91404e-11	7.51452	Artery_Coronary	8.72274e-08	7.10841e-05	5.3515	6.03198e-32	1.40032e-28	11.7633	Artery_Aorta	2.6659e-05	0.00603126	-4.20028	1.75346e-30	4.05925e-27	-11.4754	NA	NA	NA	NA	NA	NA	1	1	1	0	3	0.848499	-7.43576	-0.530063	-12.5292	1.11505	12.5902	NA	NA	0.39616	1.0397e-13	0.596068	5.17096e-36	0.26483	2.39066e-36	NA	NA	0.799078	4.09099e-11	0.950081	1.53422e-32	0.829403	5.88083e-33	NA	NA
RAD50	2.3348e-06	0.000412936	-4.72205	5.7121e-14	5.91404e-11	7.51452	Artery_Coronary	8.72274e-08	7.10841e-05	5.3515	6.03198e-32	1.40032e-28	11.7633	Artery_Coronary	1.00386e-07	4.11489e-05	5.32602	1.88765e-35	9.53038e-32	12.426	NA	NA	NA	NA	NA	NA	1	1	1	0	3	0.848499	-7.43576	-0.530063	-12.5292	-0.972343	-13.3518	NA	NA	0.39616	1.0397e-13	0.596068	5.17096e-36	0.33088	1.15667e-40	NA	NA	0.799078	4.09099e-11	0.950081	1.53422e-32	0.854177	3.06026e-37	NA	NA
RAD50	2.3348e-06	0.000412936	-4.72205	5.7121e-14	5.91404e-11	7.51452	Artery_Coronary	8.72274e-08	7.10841e-05	5.3515	6.03198e-32	1.40032e-28	11.7633	Artery_Tibial	4.5733e-06	0.00135056	4.58347	1.15204e-27	1.87422e-24	10.9	NA	NA	NA	NA	NA	NA	1	1	1	0	3	0.848499	-7.43576	-0.530063	-12.5292	-0.813505	-11.666	NA	NA	0.39616	1.0397e-13	0.596068	5.17096e-36	0.415928	1.90139e-31	NA	NA	0.799078	4.09099e-11	0.950081	1.53422e-32	0.898891	3.42494e-28	NA	NA
RAD50	2.3348e-06	0.000412936	-4.72205	5.7121e-14	5.91404e-11	7.51452	Artery_Coronary	8.72274e-08	7.10841e-05	5.3515	6.03198e-32	1.40032e-28	11.7633	Brain_Cerebellar_Hemisphere	1.00386e-07	4.04259e-05	-5.32602	1.88765e-35	4.67704e-32	-12.426	NA	NA	NA	NA	NA	NA	1	1	1	0	3	0.848499	-7.43576	-0.530063	-12.5292	0.972343	13.3518	NA	NA	0.39616	1.0397e-13	0.596068	5.17096e-36	0.33088	1.15667e-40	NA	NA	0.799078	4.09099e-11	0.950081	1.53422e-32	0.863253	2.77698e-37	NA	NA
RAD50	2.3348e-06	0.000412936	-4.72205	5.7121e-14	5.91404e-11	7.51452	Artery_Coronary	8.72274e-08	7.10841e-05	5.3515	6.03198e-32	1.40032e-28	11.7633	Brain_Cerebellum	1.00386e-07	3.96127e-05	5.32602	1.88765e-35	4.40029e-32	12.426	NA	NA	NA	NA	NA	NA	1	1	1	0	3	0.848499	-7.43576	-0.530063	-12.5292	-0.972343	-13.3518	NA	NA	0.39616	1.0397e-13	0.596068	5.17096e-36	0.33088	1.15667e-40	NA	NA	0.799078	4.09099e-11	0.950081	1.53422e-32	0.859779	2.65802e-37	NA	NA
RAD50	2.3348e-06	0.000412936	-4.72205	5.7121e-14	5.91404e-11	7.51452	Artery_Coronary	8.72274e-08	7.10841e-05	5.3515	6.03198e-32	1.40032e-28	11.7633	Brain_Cortex	1.65755e-05	0.00442031	4.30664	4.00433e-23	4.39014e-20	9.90388	NA	NA	NA	NA	NA	NA	1	1	1	0	3	0.848499	-7.43576	-0.530063	-12.5292	-0.549117	-10.5365	NA	NA	0.39616	1.0397e-13	0.596068	5.17096e-36	0.582925	5.86207e-26	NA	NA	0.799078	4.09099e-11	0.950081	1.53422e-32	0.935745	8.51451e-23	NA	NA
RAD50	2.3348e-06	0.000412936	-4.72205	5.7121e-14	5.91404e-11	7.51452	Artery_Coronary	8.72274e-08	7.10841e-05	5.3515	6.03198e-32	1.40032e-28	11.7633	Breast_Mammary_Tissue	1.00386e-07	3.89222e-05	5.32602	1.88765e-35	4.82553e-32	12.426	NA	NA	NA	NA	NA	NA	1	1	1	0	3	0.848499	-7.43576	-0.530063	-12.5292	-0.972343	-13.3518	NA	NA	0.39616	1.0397e-13	0.596068	5.17096e-36	0.33088	1.15667e-40	NA	NA	0.799078	4.09099e-11	0.950081	1.53422e-32	0.859855	2.91216e-37	NA	NA
RAD50	2.3348e-06	0.000412936	-4.72205	5.7121e-14	5.91404e-11	7.51452	Artery_Coronary	8.72274e-08	7.10841e-05	5.3515	6.03198e-32	1.40032e-28	11.7633	Cells_Cultured_fibroblasts	1.00386e-07	4.55398e-05	5.32602	1.88765e-35	4.03048e-32	12.426	NA	NA	NA	NA	NA	NA	1	1	1	0	3	0.848499	-7.43576	-0.530063	-12.5292	-0.972343	-13.3518	NA	NA	0.39616	1.0397e-13	0.596068	5.17096e-36	0.33088	1.15667e-40	NA	NA	0.799078	4.09099e-11	0.950081	1.53422e-32	0.860761	2.61238e-37	NA	NA
RAD50	2.3348e-06	0.000412936	-4.72205	5.7121e-14	5.91404e-11	7.51452	Artery_Coronary	8.72274e-08	7.10841e-05	5.3515	6.03198e-32	1.40032e-28	11.7633	Cells_EBV-transformed_lymphocytes	4.5312e-07	0.000161787	-5.04517	1.88765e-35	4.37671e-32	-12.426	NA	NA	NA	NA	NA	NA	1	1	1	0	3	0.848499	-7.43576	-0.530063	-12.5292	1.22796	13.5007	NA	NA	0.39616	1.0397e-13	0.596068	5.17096e-36	0.219461	1.54875e-41	NA	NA	0.799078	4.09099e-11	0.950081	1.53422e-32	0.795727	3.46671e-38	NA	NA
RAD50	2.3348e-06	0.000412936	-4.72205	5.7121e-14	5.91404e-11	7.51452	Artery_Coronary	8.72274e-08	7.10841e-05	5.3515	6.03198e-32	1.40032e-28	11.7633	Colon_Sigmoid	1.00386e-07	4.36569e-05	-5.32602	1.88765e-35	4.9247e-32	-12.426	NA	NA	NA	NA	NA	NA	1	1	1	0	3	0.848499	-7.43576	-0.530063	-12.5292	0.972343	13.3518	NA	NA	0.39616	1.0397e-13	0.596068	5.17096e-36	0.33088	1.15667e-40	NA	NA	0.799078	4.09099e-11	0.950081	1.53422e-32	0.866022	2.9108e-37	NA	NA
RAD50	2.3348e-06	0.000412936	-4.72205	5.7121e-14	5.91404e-11	7.51452	Artery_Coronary	8.72274e-08	7.10841e-05	5.3515	6.03198e-32	1.40032e-28	11.7633	Colon_Transverse	1.00386e-07	4.39254e-05	-5.32602	1.88765e-35	4.07245e-32	-12.426	NA	NA	NA	NA	NA	NA	1	1	1	0	3	0.848499	-7.43576	-0.530063	-12.5292	0.972343	13.3518	NA	NA	0.39616	1.0397e-13	0.596068	5.17096e-36	0.33088	1.15667e-40	NA	NA	0.799078	4.09099e-11	0.950081	1.53422e-32	0.862588	2.68281e-37	NA	NA
RAD50	2.3348e-06	0.000412936	-4.72205	5.7121e-14	5.91404e-11	7.51452	Artery_Coronary	8.72274e-08	7.10841e-05	5.3515	6.03198e-32	1.40032e-28	11.7633	Esophagus_Gastroesophageal_Junction	1.00386e-07	4.25061e-05	5.32602	1.88765e-35	5.4054e-32	12.426	NA	NA	NA	NA	NA	NA	1	1	1	0	3	0.848499	-7.43576	-0.530063	-12.5292	-0.972343	-13.3518	NA	NA	0.39616	1.0397e-13	0.596068	5.17096e-36	0.33088	1.15667e-40	NA	NA	0.799078	4.09099e-11	0.950081	1.53422e-32	0.8662	2.49231e-37	NA	NA
RAD50	2.3348e-06	0.000412936	-4.72205	5.7121e-14	5.91404e-11	7.51452	Artery_Coronary	8.72274e-08	7.10841e-05	5.3515	6.03198e-32	1.40032e-28	11.7633	Esophagus_Mucosa	1.00386e-07	3.55368e-05	5.32602	1.88765e-35	6.26728e-32	12.426	NA	NA	NA	NA	NA	NA	1	1	1	0	3	0.848499	-7.43576	-0.530063	-12.5292	-0.972343	-13.3518	NA	NA	0.39616	1.0397e-13	0.596068	5.17096e-36	0.33088	1.15667e-40	NA	NA	0.799078	4.09099e-11	0.950081	1.53422e-32	0.859515	3.07811e-37	NA	NA
RAD50	2.3348e-06	0.000412936	-4.72205	5.7121e-14	5.91404e-11	7.51452	Artery_Coronary	8.72274e-08	7.10841e-05	5.3515	6.03198e-32	1.40032e-28	11.7633	Esophagus_Muscularis	1.00386e-07	3.93437e-05	-5.32602	1.88765e-35	4.01425e-32	-12.426	NA	NA	NA	NA	NA	NA	1	1	1	0	3	0.848499	-7.43576	-0.530063	-12.5292	0.972343	13.3518	NA	NA	0.39616	1.0397e-13	0.596068	5.17096e-36	0.33088	1.15667e-40	NA	NA	0.799078	4.09099e-11	0.950081	1.53422e-32	0.866256	2.46193e-37	NA	NA
RAD50	2.3348e-06	0.000412936	-4.72205	5.7121e-14	5.91404e-11	7.51452	Artery_Coronary	8.72274e-08	7.10841e-05	5.3515	6.03198e-32	1.40032e-28	11.7633	Heart_Atrial_Appendage	1.00386e-07	4.74429e-05	5.32602	1.88765e-35	4.77157e-32	12.426	NA	NA	NA	NA	NA	NA	1	1	1	0	3	0.848499	-7.43576	-0.530063	-12.5292	-0.972343	-13.3518	NA	NA	0.39616	1.0397e-13	0.596068	5.17096e-36	0.33088	1.15667e-40	NA	NA	0.799078	4.09099e-11	0.950081	1.53422e-32	0.857497	2.76193e-37	NA	NA
RAD50	2.3348e-06	0.000412936	-4.72205	5.7121e-14	5.91404e-11	7.51452	Artery_Coronary	8.72274e-08	7.10841e-05	5.3515	6.03198e-32	1.40032e-28	11.7633	Heart_Left_Ventricle	1.00386e-07	3.68334e-05	5.32602	1.88765e-35	5.74885e-32	12.426	NA	NA	NA	NA	NA	NA	1	1	1	0	3	0.848499	-7.43576	-0.530063	-12.5292	-0.972343	-13.3518	NA	NA	0.39616	1.0397e-13	0.596068	5.17096e-36	0.33088	1.15667e-40	NA	NA	0.799078	4.09099e-11	0.950081	1.53422e-32	0.867629	2.2183e-37	NA	NA
RAD50	2.3348e-06	0.000412936	-4.72205	5.7121e-14	5.91404e-11	7.51452	Artery_Coronary	8.72274e-08	7.10841e-05	5.3515	6.03198e-32	1.40032e-28	11.7633	Liver	1.00386e-07	4.31749e-05	5.32602	1.88765e-35	7.79978e-32	12.426	NA	NA	NA	NA	NA	NA	1	1	1	0	3	0.848499	-7.43576	-0.530063	-12.5292	-0.972343	-13.3518	NA	NA	0.39616	1.0397e-13	0.596068	5.17096e-36	0.33088	1.15667e-40	NA	NA	0.799078	4.09099e-11	0.950081	1.53422e-32	0.873113	2.99245e-37	NA	NA
RAD50	2.3348e-06	0.000412936	-4.72205	5.7121e-14	5.91404e-11	7.51452	Artery_Coronary	8.72274e-08	7.10841e-05	5.3515	6.03198e-32	1.40032e-28	11.7633	Lung	1.00386e-07	3.60238e-05	-5.32602	1.88765e-35	4.09897e-32	-12.426	NA	NA	NA	NA	NA	NA	1	1	1	0	3	0.848499	-7.43576	-0.530063	-12.5292	0.972343	13.3518	NA	NA	0.39616	1.0397e-13	0.596068	5.17096e-36	0.33088	1.15667e-40	NA	NA	0.799078	4.09099e-11	0.950081	1.53422e-32	0.860432	2.3992e-37	NA	NA
RAD50	2.3348e-06	0.000412936	-4.72205	5.7121e-14	5.91404e-11	7.51452	Artery_Coronary	8.72274e-08	7.10841e-05	5.3515	6.03198e-32	1.40032e-28	11.7633	Muscle_Skeletal	1.00386e-07	4.20723e-05	5.32602	1.88765e-35	4.81092e-32	12.426	NA	NA	NA	NA	NA	NA	1	1	1	0	3	0.848499	-7.43576	-0.530063	-12.5292	-0.972343	-13.3518	NA	NA	0.39616	1.0397e-13	0.596068	5.17096e-36	0.33088	1.15667e-40	NA	NA	0.799078	4.09099e-11	0.950081	1.53422e-32	0.853565	3.66577e-37	NA	NA
RAD50	2.3348e-06	0.000412936	-4.72205	5.7121e-14	5.91404e-11	7.51452	Artery_Coronary	8.72274e-08	7.10841e-05	5.3515	6.03198e-32	1.40032e-28	11.7633	Nerve_Tibial	1.00386e-07	4.15707e-05	-5.32602	1.88765e-35	4.59942e-32	-12.426	NA	NA	NA	NA	NA	NA	1	1	1	0	3	0.848499	-7.43576	-0.530063	-12.5292	0.972343	13.3518	NA	NA	0.39616	1.0397e-13	0.596068	5.17096e-36	0.33088	1.15667e-40	NA	NA	0.799078	4.09099e-11	0.950081	1.53422e-32	0.856689	2.47139e-37	NA	NA
RAD50	2.3348e-06	0.000412936	-4.72205	5.7121e-14	5.91404e-11	7.51452	Artery_Coronary	8.72274e-08	7.10841e-05	5.3515	6.03198e-32	1.40032e-28	11.7633	Ovary	1.00386e-07	4.62872e-05	5.32602	1.88765e-35	9.52321e-32	12.426	NA	NA	NA	NA	NA	NA	1	1	1	0	3	0.848499	-7.43576	-0.530063	-12.5292	-0.972343	-13.3518	NA	NA	0.39616	1.0397e-13	0.596068	5.17096e-36	0.33088	1.15667e-40	NA	NA	0.799078	4.09099e-11	0.950081	1.53422e-32	0.859648	3.67855e-37	NA	NA
RAD50	2.3348e-06	0.000412936	-4.72205	5.7121e-14	5.91404e-11	7.51452	Artery_Coronary	8.72274e-08	7.10841e-05	5.3515	6.03198e-32	1.40032e-28	11.7633	Pancreas	1.00386e-07	5.24336e-05	5.32602	1.88765e-35	6.0084e-32	12.426	NA	NA	NA	NA	NA	NA	1	1	1	0	3	0.848499	-7.43576	-0.530063	-12.5292	-0.972343	-13.3518	NA	NA	0.39616	1.0397e-13	0.596068	5.17096e-36	0.33088	1.15667e-40	NA	NA	0.799078	4.09099e-11	0.950081	1.53422e-32	0.860103	2.77843e-37	NA	NA
RAD50	2.3348e-06	0.000412936	-4.72205	5.7121e-14	5.91404e-11	7.51452	Artery_Coronary	8.72274e-08	7.10841e-05	5.3515	6.03198e-32	1.40032e-28	11.7633	Pituitary	1.00386e-07	4.64149e-05	-5.32602	1.88765e-35	5.56984e-32	-12.426	NA	NA	NA	NA	NA	NA	1	1	1	0	3	0.848499	-7.43576	-0.530063	-12.5292	0.972343	13.3518	NA	NA	0.39616	1.0397e-13	0.596068	5.17096e-36	0.33088	1.15667e-40	NA	NA	0.799078	4.09099e-11	0.950081	1.53422e-32	0.870035	2.5813e-37	NA	NA
RAD50	2.3348e-06	0.000412936	-4.72205	5.7121e-14	5.91404e-11	7.51452	Artery_Coronary	8.72274e-08	7.10841e-05	5.3515	6.03198e-32	1.40032e-28	11.7633	Prostate	1.00386e-07	4.36541e-05	-5.32602	1.88765e-35	5.43854e-32	-12.426	NA	NA	NA	NA	NA	NA	1	1	1	0	3	0.848499	-7.43576	-0.530063	-12.5292	0.972343	13.3518	NA	NA	0.39616	1.0397e-13	0.596068	5.17096e-36	0.33088	1.15667e-40	NA	NA	0.799078	4.09099e-11	0.950081	1.53422e-32	0.870182	2.91089e-37	NA	NA
RAD50	2.3348e-06	0.000412936	-4.72205	5.7121e-14	5.91404e-11	7.51452	Artery_Coronary	8.72274e-08	7.10841e-05	5.3515	6.03198e-32	1.40032e-28	11.7633	Skin_Not_Sun_Exposed_Suprapubic	1.00386e-07	4.01533e-05	5.32602	1.88765e-35	4.59695e-32	12.426	NA	NA	NA	NA	NA	NA	1	1	1	0	3	0.848499	-7.43576	-0.530063	-12.5292	-0.972343	-13.3518	NA	NA	0.39616	1.0397e-13	0.596068	5.17096e-36	0.33088	1.15667e-40	NA	NA	0.799078	4.09099e-11	0.950081	1.53422e-32	0.869645	2.03537e-37	NA	NA
RAD50	2.3348e-06	0.000412936	-4.72205	5.7121e-14	5.91404e-11	7.51452	Artery_Coronary	8.72274e-08	7.10841e-05	5.3515	6.03198e-32	1.40032e-28	11.7633	Skin_Sun_Exposed_Lower_leg	1.00386e-07	3.8583e-05	-5.32602	1.88765e-35	4.25147e-32	-12.426	NA	NA	NA	NA	NA	NA	1	1	1	0	3	0.848499	-7.43576	-0.530063	-12.5292	0.972343	13.3518	NA	NA	0.39616	1.0397e-13	0.596068	5.17096e-36	0.33088	1.15667e-40	NA	NA	0.799078	4.09099e-11	0.950081	1.53422e-32	0.858164	2.43913e-37	NA	NA
RAD50	2.3348e-06	0.000412936	-4.72205	5.7121e-14	5.91404e-11	7.51452	Artery_Coronary	8.72274e-08	7.10841e-05	5.3515	6.03198e-32	1.40032e-28	11.7633	Small_Intestine_Terminal_Ileum	1.00386e-07	4.31529e-05	5.32602	1.88765e-35	5.05996e-32	12.426	NA	NA	NA	NA	NA	NA	1	1	1	0	3	0.848499	-7.43576	-0.530063	-12.5292	-0.972343	-13.3518	NA	NA	0.39616	1.0397e-13	0.596068	5.17096e-36	0.33088	1.15667e-40	NA	NA	0.799078	4.09099e-11	0.950081	1.53422e-32	0.87236	2.94912e-37	NA	NA
RAD50	2.3348e-06	0.000412936	-4.72205	5.7121e-14	5.91404e-11	7.51452	Artery_Coronary	8.72274e-08	7.10841e-05	5.3515	6.03198e-32	1.40032e-28	11.7633	Spleen	4.5312e-07	0.000175799	-5.04517	1.88765e-35	5.23803e-32	-12.426	NA	NA	NA	NA	NA	NA	1	1	1	0	3	0.848499	-7.43576	-0.530063	-12.5292	1.22796	13.5007	NA	NA	0.39616	1.0397e-13	0.596068	5.17096e-36	0.219461	1.54875e-41	NA	NA	0.799078	4.09099e-11	0.950081	1.53422e-32	0.810904	3.72392e-38	NA	NA
RAD50	2.3348e-06	0.000412936	-4.72205	5.7121e-14	5.91404e-11	7.51452	Artery_Coronary	8.72274e-08	7.10841e-05	5.3515	6.03198e-32	1.40032e-28	11.7633	Stomach	1.00386e-07	4.26093e-05	5.32602	1.88765e-35	4.72438e-32	12.426	NA	NA	NA	NA	NA	NA	1	1	1	0	3	0.848499	-7.43576	-0.530063	-12.5292	-0.972343	-13.3518	NA	NA	0.39616	1.0397e-13	0.596068	5.17096e-36	0.33088	1.15667e-40	NA	NA	0.799078	4.09099e-11	0.950081	1.53422e-32	0.864262	3.28505e-37	NA	NA
RAD50	2.3348e-06	0.000412936	-4.72205	5.7121e-14	5.91404e-11	7.51452	Artery_Coronary	8.72274e-08	7.10841e-05	5.3515	6.03198e-32	1.40032e-28	11.7633	Testis	1.00386e-07	6.22885e-05	-5.32602	1.88765e-35	9.14274e-32	-12.426	NA	NA	NA	NA	NA	NA	1	1	1	0	3	0.848499	-7.43576	-0.530063	-12.5292	0.972343	13.3518	NA	NA	0.39616	1.0397e-13	0.596068	5.17096e-36	0.33088	1.15667e-40	NA	NA	0.799078	4.09099e-11	0.950081	1.53422e-32	0.866095	4.85436e-37	NA	NA
RAD50	2.3348e-06	0.000412936	-4.72205	5.7121e-14	5.91404e-11	7.51452	Artery_Coronary	8.72274e-08	7.10841e-05	5.3515	6.03198e-32	1.40032e-28	11.7633	Thyroid	1.00386e-07	3.98372e-05	-5.32602	1.88765e-35	4.54814e-32	-12.426	NA	NA	NA	NA	NA	NA	1	1	1	0	3	0.848499	-7.43576	-0.530063	-12.5292	0.972343	13.3518	NA	NA	0.39616	1.0397e-13	0.596068	5.17096e-36	0.33088	1.15667e-40	NA	NA	0.799078	4.09099e-11	0.950081	1.53422e-32	0.859576	2.78549e-37	NA	NA
RAD50	2.3348e-06	0.000412936	-4.72205	5.7121e-14	5.91404e-11	7.51452	Artery_Coronary	8.72274e-08	7.10841e-05	5.3515	6.03198e-32	1.40032e-28	11.7633	Uterus	1.00386e-07	4.22859e-05	-5.32602	1.88765e-35	7.59969e-32	-12.426	NA	NA	NA	NA	NA	NA	1	1	1	0	3	0.848499	-7.43576	-0.530063	-12.5292	0.972343	13.3518	NA	NA	0.39616	1.0397e-13	0.596068	5.17096e-36	0.33088	1.15667e-40	NA	NA	0.799078	4.09099e-11	0.950081	1.53422e-32	0.863438	3.19924e-37	NA	NA
RAD50	2.3348e-06	0.000412936	-4.72205	5.7121e-14	5.91404e-11	7.51452	Artery_Coronary	8.72274e-08	7.10841e-05	5.3515	6.03198e-32	1.40032e-28	11.7633	Vagina	4.5312e-07	0.000195661	-5.04517	1.88765e-35	7.08279e-32	-12.426	NA	NA	NA	NA	NA	NA	1	1	1	0	3	0.848499	-7.43576	-0.530063	-12.5292	1.22796	13.5007	NA	NA	0.39616	1.0397e-13	0.596068	5.17096e-36	0.219461	1.54875e-41	NA	NA	0.799078	4.09099e-11	0.950081	1.53422e-32	0.815294	4.41581e-38	NA	NA
RAD50	2.3348e-06	0.000412936	-4.72205	5.7121e-14	5.91404e-11	7.51452	Artery_Coronary	8.72274e-08	7.10841e-05	5.3515	6.03198e-32	1.40032e-28	11.7633	smultixcan	2.46362e-08	1.33342e-05	-4.49909	1.88765e-35	3.84484e-32	-12.426	NA	NA	NA	NA	NA	NA	1	1	1	0	3	0.848499	-7.43576	-0.530063	-12.5292	1.17412	12.1996	NA	NA	0.39616	1.0397e-13	0.596068	5.17096e-36	0.470566	3.43106e-50	NA	NA	0.799078	4.09099e-11	0.950081	1.53422e-32	0.901073	1.26876e-46	NA	NA
RAD50	2.3348e-06	0.000412936	-4.72205	5.7121e-14	5.91404e-11	7.51452	Brain_Hypothalamus	1.42038e-08	1.988e-05	5.67091	2.45093e-36	5.56238e-33	12.5882	Adipose_Subcutaneous	1.00386e-07	3.82589e-05	5.32602	1.88765e-35	4.71742e-32	12.426	NA	NA	NA	NA	NA	NA	1	1	1	0	3	0.848499	-7.43576	-0.421832	-5.48886	-0.972343	-13.3518	NA	NA	0.39616	1.0397e-13	0.673148	4.04539e-08	0.33088	1.15667e-40	NA	NA	0.799078	4.09099e-11	0.961991	1.02461e-05	0.859647	2.47585e-37	NA	NA
RAD50	2.3348e-06	0.000412936	-4.72205	5.7121e-14	5.91404e-11	7.51452	Brain_Hypothalamus	1.42038e-08	1.988e-05	5.67091	2.45093e-36	5.56238e-33	12.5882	Adipose_Visceral_Omentum	1.00386e-07	3.73685e-05	-5.32602	1.88765e-35	4.16102e-32	-12.426	NA	NA	NA	NA	NA	NA	1	1	1	0	3	0.848499	-7.43576	-0.421832	-5.48886	0.972343	13.3518	NA	NA	0.39616	1.0397e-13	0.673148	4.04539e-08	0.33088	1.15667e-40	NA	NA	0.799078	4.09099e-11	0.961991	1.02461e-05	0.864755	2.39069e-37	NA	NA
RAD50	2.3348e-06	0.000412936	-4.72205	5.7121e-14	5.91404e-11	7.51452	Brain_Hypothalamus	1.42038e-08	1.988e-05	5.67091	2.45093e-36	5.56238e-33	12.5882	Adrenal_Gland	1.00386e-07	4.5187e-05	5.32602	1.88765e-35	6.16427e-32	12.426	NA	NA	NA	NA	NA	NA	1	1	1	0	3	0.848499	-7.43576	-0.421832	-5.48886	-0.972343	-13.3518	NA	NA	0.39616	1.0397e-13	0.673148	4.04539e-08	0.33088	1.15667e-40	NA	NA	0.799078	4.09099e-11	0.961991	1.02461e-05	0.867996	2.37175e-37	NA	NA
RAD50	2.3348e-06	0.000412936	-4.72205	5.7121e-14	5.91404e-11	7.51452	Brain_Hypothalamus	1.42038e-08	1.988e-05	5.67091	2.45093e-36	5.56238e-33	12.5882	Artery_Aorta	2.6659e-05	0.00603126	-4.20028	1.75346e-30	4.05925e-27	-11.4754	NA	NA	NA	NA	NA	NA	1	1	1	0	3	0.848499	-7.43576	-0.421832	-5.48886	1.11505	12.5902	NA	NA	0.39616	1.0397e-13	0.673148	4.04539e-08	0.26483	2.39066e-36	NA	NA	0.799078	4.09099e-11	0.961991	1.02461e-05	0.829403	5.88083e-33	NA	NA
RAD50	2.3348e-06	0.000412936	-4.72205	5.7121e-14	5.91404e-11	7.51452	Brain_Hypothalamus	1.42038e-08	1.988e-05	5.67091	2.45093e-36	5.56238e-33	12.5882	Artery_Coronary	1.00386e-07	4.11489e-05	5.32602	1.88765e-35	9.53038e-32	12.426	NA	NA	NA	NA	NA	NA	1	1	1	0	3	0.848499	-7.43576	-0.421832	-5.48886	-0.972343	-13.3518	NA	NA	0.39616	1.0397e-13	0.673148	4.04539e-08	0.33088	1.15667e-40	NA	NA	0.799078	4.09099e-11	0.961991	1.02461e-05	0.854177	3.06026e-37	NA	NA
RAD50	2.3348e-06	0.000412936	-4.72205	5.7121e-14	5.91404e-11	7.51452	Brain_Hypothalamus	1.42038e-08	1.988e-05	5.67091	2.45093e-36	5.56238e-33	12.5882	Artery_Tibial	4.5733e-06	0.00135056	4.58347	1.15204e-27	1.87422e-24	10.9	NA	NA	NA	NA	NA	NA	1	1	1	0	3	0.848499	-7.43576	-0.421832	-5.48886	-0.813505	-11.666	NA	NA	0.39616	1.0397e-13	0.673148	4.04539e-08	0.415928	1.90139e-31	NA	NA	0.799078	4.09099e-11	0.961991	1.02461e-05	0.898891	3.42494e-28	NA	NA
RAD50	2.3348e-06	0.000412936	-4.72205	5.7121e-14	5.91404e-11	7.51452	Brain_Hypothalamus	1.42038e-08	1.988e-05	5.67091	2.45093e-36	5.56238e-33	12.5882	Brain_Cerebellar_Hemisphere	1.00386e-07	4.04259e-05	-5.32602	1.88765e-35	4.67704e-32	-12.426	NA	NA	NA	NA	NA	NA	1	1	1	0	3	0.848499	-7.43576	-0.421832	-5.48886	0.972343	13.3518	NA	NA	0.39616	1.0397e-13	0.673148	4.04539e-08	0.33088	1.15667e-40	NA	NA	0.799078	4.09099e-11	0.961991	1.02461e-05	0.863253	2.77698e-37	NA	NA
RAD50	2.3348e-06	0.000412936	-4.72205	5.7121e-14	5.91404e-11	7.51452	Brain_Hypothalamus	1.42038e-08	1.988e-05	5.67091	2.45093e-36	5.56238e-33	12.5882	Brain_Cerebellum	1.00386e-07	3.96127e-05	5.32602	1.88765e-35	4.40029e-32	12.426	NA	NA	NA	NA	NA	NA	1	1	1	0	3	0.848499	-7.43576	-0.421832	-5.48886	-0.972343	-13.3518	NA	NA	0.39616	1.0397e-13	0.673148	4.04539e-08	0.33088	1.15667e-40	NA	NA	0.799078	4.09099e-11	0.961991	1.02461e-05	0.859779	2.65802e-37	NA	NA
RAD50	2.3348e-06	0.000412936	-4.72205	5.7121e-14	5.91404e-11	7.51452	Brain_Hypothalamus	1.42038e-08	1.988e-05	5.67091	2.45093e-36	5.56238e-33	12.5882	Brain_Cortex	1.65755e-05	0.00442031	4.30664	4.00433e-23	4.39014e-20	9.90388	NA	NA	NA	NA	NA	NA	1	1	1	0	3	0.848499	-7.43576	-0.421832	-5.48886	-0.549117	-10.5365	NA	NA	0.39616	1.0397e-13	0.673148	4.04539e-08	0.582925	5.86207e-26	NA	NA	0.799078	4.09099e-11	0.961991	1.02461e-05	0.935745	8.51451e-23	NA	NA
RAD50	2.3348e-06	0.000412936	-4.72205	5.7121e-14	5.91404e-11	7.51452	Brain_Hypothalamus	1.42038e-08	1.988e-05	5.67091	2.45093e-36	5.56238e-33	12.5882	Breast_Mammary_Tissue	1.00386e-07	3.89222e-05	5.32602	1.88765e-35	4.82553e-32	12.426	NA	NA	NA	NA	NA	NA	1	1	1	0	3	0.848499	-7.43576	-0.421832	-5.48886	-0.972343	-13.3518	NA	NA	0.39616	1.0397e-13	0.673148	4.04539e-08	0.33088	1.15667e-40	NA	NA	0.799078	4.09099e-11	0.961991	1.02461e-05	0.859855	2.91216e-37	NA	NA
RAD50	2.3348e-06	0.000412936	-4.72205	5.7121e-14	5.91404e-11	7.51452	Brain_Hypothalamus	1.42038e-08	1.988e-05	5.67091	2.45093e-36	5.56238e-33	12.5882	Cells_Cultured_fibroblasts	1.00386e-07	4.55398e-05	5.32602	1.88765e-35	4.03048e-32	12.426	NA	NA	NA	NA	NA	NA	1	1	1	0	3	0.848499	-7.43576	-0.421832	-5.48886	-0.972343	-13.3518	NA	NA	0.39616	1.0397e-13	0.673148	4.04539e-08	0.33088	1.15667e-40	NA	NA	0.799078	4.09099e-11	0.961991	1.02461e-05	0.860761	2.61238e-37	NA	NA
RAD50	2.3348e-06	0.000412936	-4.72205	5.7121e-14	5.91404e-11	7.51452	Brain_Hypothalamus	1.42038e-08	1.988e-05	5.67091	2.45093e-36	5.56238e-33	12.5882	Cells_EBV-transformed_lymphocytes	4.5312e-07	0.000161787	-5.04517	1.88765e-35	4.37671e-32	-12.426	NA	NA	NA	NA	NA	NA	1	1	1	0	3	0.848499	-7.43576	-0.421832	-5.48886	1.22796	13.5007	NA	NA	0.39616	1.0397e-13	0.673148	4.04539e-08	0.219461	1.54875e-41	NA	NA	0.799078	4.09099e-11	0.961991	1.02461e-05	0.795727	3.46671e-38	NA	NA
RAD50	2.3348e-06	0.000412936	-4.72205	5.7121e-14	5.91404e-11	7.51452	Brain_Hypothalamus	1.42038e-08	1.988e-05	5.67091	2.45093e-36	5.56238e-33	12.5882	Colon_Sigmoid	1.00386e-07	4.36569e-05	-5.32602	1.88765e-35	4.9247e-32	-12.426	NA	NA	NA	NA	NA	NA	1	1	1	0	3	0.848499	-7.43576	-0.421832	-5.48886	0.972343	13.3518	NA	NA	0.39616	1.0397e-13	0.673148	4.04539e-08	0.33088	1.15667e-40	NA	NA	0.799078	4.09099e-11	0.961991	1.02461e-05	0.866022	2.9108e-37	NA	NA
RAD50	2.3348e-06	0.000412936	-4.72205	5.7121e-14	5.91404e-11	7.51452	Brain_Hypothalamus	1.42038e-08	1.988e-05	5.67091	2.45093e-36	5.56238e-33	12.5882	Colon_Transverse	1.00386e-07	4.39254e-05	-5.32602	1.88765e-35	4.07245e-32	-12.426	NA	NA	NA	NA	NA	NA	1	1	1	0	3	0.848499	-7.43576	-0.421832	-5.48886	0.972343	13.3518	NA	NA	0.39616	1.0397e-13	0.673148	4.04539e-08	0.33088	1.15667e-40	NA	NA	0.799078	4.09099e-11	0.961991	1.02461e-05	0.862588	2.68281e-37	NA	NA
RAD50	2.3348e-06	0.000412936	-4.72205	5.7121e-14	5.91404e-11	7.51452	Brain_Hypothalamus	1.42038e-08	1.988e-05	5.67091	2.45093e-36	5.56238e-33	12.5882	Esophagus_Gastroesophageal_Junction	1.00386e-07	4.25061e-05	5.32602	1.88765e-35	5.4054e-32	12.426	NA	NA	NA	NA	NA	NA	1	1	1	0	3	0.848499	-7.43576	-0.421832	-5.48886	-0.972343	-13.3518	NA	NA	0.39616	1.0397e-13	0.673148	4.04539e-08	0.33088	1.15667e-40	NA	NA	0.799078	4.09099e-11	0.961991	1.02461e-05	0.8662	2.49231e-37	NA	NA
RAD50	2.3348e-06	0.000412936	-4.72205	5.7121e-14	5.91404e-11	7.51452	Brain_Hypothalamus	1.42038e-08	1.988e-05	5.67091	2.45093e-36	5.56238e-33	12.5882	Esophagus_Mucosa	1.00386e-07	3.55368e-05	5.32602	1.88765e-35	6.26728e-32	12.426	NA	NA	NA	NA	NA	NA	1	1	1	0	3	0.848499	-7.43576	-0.421832	-5.48886	-0.972343	-13.3518	NA	NA	0.39616	1.0397e-13	0.673148	4.04539e-08	0.33088	1.15667e-40	NA	NA	0.799078	4.09099e-11	0.961991	1.02461e-05	0.859515	3.07811e-37	NA	NA
RAD50	2.3348e-06	0.000412936	-4.72205	5.7121e-14	5.91404e-11	7.51452	Brain_Hypothalamus	1.42038e-08	1.988e-05	5.67091	2.45093e-36	5.56238e-33	12.5882	Esophagus_Muscularis	1.00386e-07	3.93437e-05	-5.32602	1.88765e-35	4.01425e-32	-12.426	NA	NA	NA	NA	NA	NA	1	1	1	0	3	0.848499	-7.43576	-0.421832	-5.48886	0.972343	13.3518	NA	NA	0.39616	1.0397e-13	0.673148	4.04539e-08	0.33088	1.15667e-40	NA	NA	0.799078	4.09099e-11	0.961991	1.02461e-05	0.866256	2.46193e-37	NA	NA
RAD50	2.3348e-06	0.000412936	-4.72205	5.7121e-14	5.91404e-11	7.51452	Brain_Hypothalamus	1.42038e-08	1.988e-05	5.67091	2.45093e-36	5.56238e-33	12.5882	Heart_Atrial_Appendage	1.00386e-07	4.74429e-05	5.32602	1.88765e-35	4.77157e-32	12.426	NA	NA	NA	NA	NA	NA	1	1	1	0	3	0.848499	-7.43576	-0.421832	-5.48886	-0.972343	-13.3518	NA	NA	0.39616	1.0397e-13	0.673148	4.04539e-08	0.33088	1.15667e-40	NA	NA	0.799078	4.09099e-11	0.961991	1.02461e-05	0.857497	2.76193e-37	NA	NA
RAD50	2.3348e-06	0.000412936	-4.72205	5.7121e-14	5.91404e-11	7.51452	Brain_Hypothalamus	1.42038e-08	1.988e-05	5.67091	2.45093e-36	5.56238e-33	12.5882	Heart_Left_Ventricle	1.00386e-07	3.68334e-05	5.32602	1.88765e-35	5.74885e-32	12.426	NA	NA	NA	NA	NA	NA	1	1	1	0	3	0.848499	-7.43576	-0.421832	-5.48886	-0.972343	-13.3518	NA	NA	0.39616	1.0397e-13	0.673148	4.04539e-08	0.33088	1.15667e-40	NA	NA	0.799078	4.09099e-11	0.961991	1.02461e-05	0.867629	2.2183e-37	NA	NA
RAD50	2.3348e-06	0.000412936	-4.72205	5.7121e-14	5.91404e-11	7.51452	Brain_Hypothalamus	1.42038e-08	1.988e-05	5.67091	2.45093e-36	5.56238e-33	12.5882	Liver	1.00386e-07	4.31749e-05	5.32602	1.88765e-35	7.79978e-32	12.426	NA	NA	NA	NA	NA	NA	1	1	1	0	3	0.848499	-7.43576	-0.421832	-5.48886	-0.972343	-13.3518	NA	NA	0.39616	1.0397e-13	0.673148	4.04539e-08	0.33088	1.15667e-40	NA	NA	0.799078	4.09099e-11	0.961991	1.02461e-05	0.873113	2.99245e-37	NA	NA
RAD50	2.3348e-06	0.000412936	-4.72205	5.7121e-14	5.91404e-11	7.51452	Brain_Hypothalamus	1.42038e-08	1.988e-05	5.67091	2.45093e-36	5.56238e-33	12.5882	Lung	1.00386e-07	3.60238e-05	-5.32602	1.88765e-35	4.09897e-32	-12.426	NA	NA	NA	NA	NA	NA	1	1	1	0	3	0.848499	-7.43576	-0.421832	-5.48886	0.972343	13.3518	NA	NA	0.39616	1.0397e-13	0.673148	4.04539e-08	0.33088	1.15667e-40	NA	NA	0.799078	4.09099e-11	0.961991	1.02461e-05	0.860432	2.3992e-37	NA	NA
RAD50	2.3348e-06	0.000412936	-4.72205	5.7121e-14	5.91404e-11	7.51452	Brain_Hypothalamus	1.42038e-08	1.988e-05	5.67091	2.45093e-36	5.56238e-33	12.5882	Muscle_Skeletal	1.00386e-07	4.20723e-05	5.32602	1.88765e-35	4.81092e-32	12.426	NA	NA	NA	NA	NA	NA	1	1	1	0	3	0.848499	-7.43576	-0.421832	-5.48886	-0.972343	-13.3518	NA	NA	0.39616	1.0397e-13	0.673148	4.04539e-08	0.33088	1.15667e-40	NA	NA	0.799078	4.09099e-11	0.961991	1.02461e-05	0.853565	3.66577e-37	NA	NA
RAD50	2.3348e-06	0.000412936	-4.72205	5.7121e-14	5.91404e-11	7.51452	Brain_Hypothalamus	1.42038e-08	1.988e-05	5.67091	2.45093e-36	5.56238e-33	12.5882	Nerve_Tibial	1.00386e-07	4.15707e-05	-5.32602	1.88765e-35	4.59942e-32	-12.426	NA	NA	NA	NA	NA	NA	1	1	1	0	3	0.848499	-7.43576	-0.421832	-5.48886	0.972343	13.3518	NA	NA	0.39616	1.0397e-13	0.673148	4.04539e-08	0.33088	1.15667e-40	NA	NA	0.799078	4.09099e-11	0.961991	1.02461e-05	0.856689	2.47139e-37	NA	NA
RAD50	2.3348e-06	0.000412936	-4.72205	5.7121e-14	5.91404e-11	7.51452	Brain_Hypothalamus	1.42038e-08	1.988e-05	5.67091	2.45093e-36	5.56238e-33	12.5882	Ovary	1.00386e-07	4.62872e-05	5.32602	1.88765e-35	9.52321e-32	12.426	NA	NA	NA	NA	NA	NA	1	1	1	0	3	0.848499	-7.43576	-0.421832	-5.48886	-0.972343	-13.3518	NA	NA	0.39616	1.0397e-13	0.673148	4.04539e-08	0.33088	1.15667e-40	NA	NA	0.799078	4.09099e-11	0.961991	1.02461e-05	0.859648	3.67855e-37	NA	NA
RAD50	2.3348e-06	0.000412936	-4.72205	5.7121e-14	5.91404e-11	7.51452	Brain_Hypothalamus	1.42038e-08	1.988e-05	5.67091	2.45093e-36	5.56238e-33	12.5882	Pancreas	1.00386e-07	5.24336e-05	5.32602	1.88765e-35	6.0084e-32	12.426	NA	NA	NA	NA	NA	NA	1	1	1	0	3	0.848499	-7.43576	-0.421832	-5.48886	-0.972343	-13.3518	NA	NA	0.39616	1.0397e-13	0.673148	4.04539e-08	0.33088	1.15667e-40	NA	NA	0.799078	4.09099e-11	0.961991	1.02461e-05	0.860103	2.77843e-37	NA	NA
RAD50	2.3348e-06	0.000412936	-4.72205	5.7121e-14	5.91404e-11	7.51452	Brain_Hypothalamus	1.42038e-08	1.988e-05	5.67091	2.45093e-36	5.56238e-33	12.5882	Pituitary	1.00386e-07	4.64149e-05	-5.32602	1.88765e-35	5.56984e-32	-12.426	NA	NA	NA	NA	NA	NA	1	1	1	0	3	0.848499	-7.43576	-0.421832	-5.48886	0.972343	13.3518	NA	NA	0.39616	1.0397e-13	0.673148	4.04539e-08	0.33088	1.15667e-40	NA	NA	0.799078	4.09099e-11	0.961991	1.02461e-05	0.870035	2.5813e-37	NA	NA
RAD50	2.3348e-06	0.000412936	-4.72205	5.7121e-14	5.91404e-11	7.51452	Brain_Hypothalamus	1.42038e-08	1.988e-05	5.67091	2.45093e-36	5.56238e-33	12.5882	Prostate	1.00386e-07	4.36541e-05	-5.32602	1.88765e-35	5.43854e-32	-12.426	NA	NA	NA	NA	NA	NA	1	1	1	0	3	0.848499	-7.43576	-0.421832	-5.48886	0.972343	13.3518	NA	NA	0.39616	1.0397e-13	0.673148	4.04539e-08	0.33088	1.15667e-40	NA	NA	0.799078	4.09099e-11	0.961991	1.02461e-05	0.870182	2.91089e-37	NA	NA
RAD50	2.3348e-06	0.000412936	-4.72205	5.7121e-14	5.91404e-11	7.51452	Brain_Hypothalamus	1.42038e-08	1.988e-05	5.67091	2.45093e-36	5.56238e-33	12.5882	Skin_Not_Sun_Exposed_Suprapubic	1.00386e-07	4.01533e-05	5.32602	1.88765e-35	4.59695e-32	12.426	NA	NA	NA	NA	NA	NA	1	1	1	0	3	0.848499	-7.43576	-0.421832	-5.48886	-0.972343	-13.3518	NA	NA	0.39616	1.0397e-13	0.673148	4.04539e-08	0.33088	1.15667e-40	NA	NA	0.799078	4.09099e-11	0.961991	1.02461e-05	0.869645	2.03537e-37	NA	NA
RAD50	2.3348e-06	0.000412936	-4.72205	5.7121e-14	5.91404e-11	7.51452	Brain_Hypothalamus	1.42038e-08	1.988e-05	5.67091	2.45093e-36	5.56238e-33	12.5882	Skin_Sun_Exposed_Lower_leg	1.00386e-07	3.8583e-05	-5.32602	1.88765e-35	4.25147e-32	-12.426	NA	NA	NA	NA	NA	NA	1	1	1	0	3	0.848499	-7.43576	-0.421832	-5.48886	0.972343	13.3518	NA	NA	0.39616	1.0397e-13	0.673148	4.04539e-08	0.33088	1.15667e-40	NA	NA	0.799078	4.09099e-11	0.961991	1.02461e-05	0.858164	2.43913e-37	NA	NA
RAD50	2.3348e-06	0.000412936	-4.72205	5.7121e-14	5.91404e-11	7.51452	Brain_Hypothalamus	1.42038e-08	1.988e-05	5.67091	2.45093e-36	5.56238e-33	12.5882	Small_Intestine_Terminal_Ileum	1.00386e-07	4.31529e-05	5.32602	1.88765e-35	5.05996e-32	12.426	NA	NA	NA	NA	NA	NA	1	1	1	0	3	0.848499	-7.43576	-0.421832	-5.48886	-0.972343	-13.3518	NA	NA	0.39616	1.0397e-13	0.673148	4.04539e-08	0.33088	1.15667e-40	NA	NA	0.799078	4.09099e-11	0.961991	1.02461e-05	0.87236	2.94912e-37	NA	NA
RAD50	2.3348e-06	0.000412936	-4.72205	5.7121e-14	5.91404e-11	7.51452	Brain_Hypothalamus	1.42038e-08	1.988e-05	5.67091	2.45093e-36	5.56238e-33	12.5882	Spleen	4.5312e-07	0.000175799	-5.04517	1.88765e-35	5.23803e-32	-12.426	NA	NA	NA	NA	NA	NA	1	1	1	0	3	0.848499	-7.43576	-0.421832	-5.48886	1.22796	13.5007	NA	NA	0.39616	1.0397e-13	0.673148	4.04539e-08	0.219461	1.54875e-41	NA	NA	0.799078	4.09099e-11	0.961991	1.02461e-05	0.810904	3.72392e-38	NA	NA
RAD50	2.3348e-06	0.000412936	-4.72205	5.7121e-14	5.91404e-11	7.51452	Brain_Hypothalamus	1.42038e-08	1.988e-05	5.67091	2.45093e-36	5.56238e-33	12.5882	Stomach	1.00386e-07	4.26093e-05	5.32602	1.88765e-35	4.72438e-32	12.426	NA	NA	NA	NA	NA	NA	1	1	1	0	3	0.848499	-7.43576	-0.421832	-5.48886	-0.972343	-13.3518	NA	NA	0.39616	1.0397e-13	0.673148	4.04539e-08	0.33088	1.15667e-40	NA	NA	0.799078	4.09099e-11	0.961991	1.02461e-05	0.864262	3.28505e-37	NA	NA
RAD50	2.3348e-06	0.000412936	-4.72205	5.7121e-14	5.91404e-11	7.51452	Brain_Hypothalamus	1.42038e-08	1.988e-05	5.67091	2.45093e-36	5.56238e-33	12.5882	Testis	1.00386e-07	6.22885e-05	-5.32602	1.88765e-35	9.14274e-32	-12.426	NA	NA	NA	NA	NA	NA	1	1	1	0	3	0.848499	-7.43576	-0.421832	-5.48886	0.972343	13.3518	NA	NA	0.39616	1.0397e-13	0.673148	4.04539e-08	0.33088	1.15667e-40	NA	NA	0.799078	4.09099e-11	0.961991	1.02461e-05	0.866095	4.85436e-37	NA	NA
RAD50	2.3348e-06	0.000412936	-4.72205	5.7121e-14	5.91404e-11	7.51452	Brain_Hypothalamus	1.42038e-08	1.988e-05	5.67091	2.45093e-36	5.56238e-33	12.5882	Thyroid	1.00386e-07	3.98372e-05	-5.32602	1.88765e-35	4.54814e-32	-12.426	NA	NA	NA	NA	NA	NA	1	1	1	0	3	0.848499	-7.43576	-0.421832	-5.48886	0.972343	13.3518	NA	NA	0.39616	1.0397e-13	0.673148	4.04539e-08	0.33088	1.15667e-40	NA	NA	0.799078	4.09099e-11	0.961991	1.02461e-05	0.859576	2.78549e-37	NA	NA
RAD50	2.3348e-06	0.000412936	-4.72205	5.7121e-14	5.91404e-11	7.51452	Brain_Hypothalamus	1.42038e-08	1.988e-05	5.67091	2.45093e-36	5.56238e-33	12.5882	Uterus	1.00386e-07	4.22859e-05	-5.32602	1.88765e-35	7.59969e-32	-12.426	NA	NA	NA	NA	NA	NA	1	1	1	0	3	0.848499	-7.43576	-0.421832	-5.48886	0.972343	13.3518	NA	NA	0.39616	1.0397e-13	0.673148	4.04539e-08	0.33088	1.15667e-40	NA	NA	0.799078	4.09099e-11	0.961991	1.02461e-05	0.863438	3.19924e-37	NA	NA
RAD50	2.3348e-06	0.000412936	-4.72205	5.7121e-14	5.91404e-11	7.51452	Brain_Hypothalamus	1.42038e-08	1.988e-05	5.67091	2.45093e-36	5.56238e-33	12.5882	Vagina	4.5312e-07	0.000195661	-5.04517	1.88765e-35	7.08279e-32	-12.426	NA	NA	NA	NA	NA	NA	1	1	1	0	3	0.848499	-7.43576	-0.421832	-5.48886	1.22796	13.5007	NA	NA	0.39616	1.0397e-13	0.673148	4.04539e-08	0.219461	1.54875e-41	NA	NA	0.799078	4.09099e-11	0.961991	1.02461e-05	0.815294	4.41581e-38	NA	NA
RAD50	2.3348e-06	0.000412936	-4.72205	5.7121e-14	5.91404e-11	7.51452	Brain_Hypothalamus	1.42038e-08	1.988e-05	5.67091	2.45093e-36	5.56238e-33	12.5882	smultixcan	2.46362e-08	1.33342e-05	-4.49909	1.88765e-35	3.84484e-32	-12.426	NA	NA	NA	NA	NA	NA	1	1	1	0	3	0.848499	-7.43576	-0.421832	-5.48886	1.17412	12.1996	NA	NA	0.39616	1.0397e-13	0.673148	4.04539e-08	0.470566	3.43106e-50	NA	NA	0.799078	4.09099e-11	0.961991	1.02461e-05	0.901073	1.26876e-46	NA	NA
RAD50	2.3348e-06	0.000412936	-4.72205	5.7121e-14	5.91404e-11	7.51452	Brain_Spinal_cord_cervical_c-1	1.42038e-08	1.0731e-05	5.67091	2.45093e-36	5.61652e-33	12.5882	Adipose_Subcutaneous	1.00386e-07	3.82589e-05	5.32602	1.88765e-35	4.71742e-32	12.426	NA	NA	NA	NA	NA	NA	1	1	1	0	3	0.848499	-7.43576	-0.421832	-13.4765	-0.972343	-13.3518	NA	NA	0.39616	1.0397e-13	0.673148	2.15121e-41	0.33088	1.15667e-40	NA	NA	0.799078	4.09099e-11	0.965976	5.91367e-38	0.859647	2.47585e-37	NA	NA
RAD50	2.3348e-06	0.000412936	-4.72205	5.7121e-14	5.91404e-11	7.51452	Brain_Spinal_cord_cervical_c-1	1.42038e-08	1.0731e-05	5.67091	2.45093e-36	5.61652e-33	12.5882	Adipose_Visceral_Omentum	1.00386e-07	3.73685e-05	-5.32602	1.88765e-35	4.16102e-32	-12.426	NA	NA	NA	NA	NA	NA	1	1	1	0	3	0.848499	-7.43576	-0.421832	-13.4765	0.972343	13.3518	NA	NA	0.39616	1.0397e-13	0.673148	2.15121e-41	0.33088	1.15667e-40	NA	NA	0.799078	4.09099e-11	0.965976	5.91367e-38	0.864755	2.39069e-37	NA	NA
RAD50	2.3348e-06	0.000412936	-4.72205	5.7121e-14	5.91404e-11	7.51452	Brain_Spinal_cord_cervical_c-1	1.42038e-08	1.0731e-05	5.67091	2.45093e-36	5.61652e-33	12.5882	Adrenal_Gland	1.00386e-07	4.5187e-05	5.32602	1.88765e-35	6.16427e-32	12.426	NA	NA	NA	NA	NA	NA	1	1	1	0	3	0.848499	-7.43576	-0.421832	-13.4765	-0.972343	-13.3518	NA	NA	0.39616	1.0397e-13	0.673148	2.15121e-41	0.33088	1.15667e-40	NA	NA	0.799078	4.09099e-11	0.965976	5.91367e-38	0.867996	2.37175e-37	NA	NA
RAD50	2.3348e-06	0.000412936	-4.72205	5.7121e-14	5.91404e-11	7.51452	Brain_Spinal_cord_cervical_c-1	1.42038e-08	1.0731e-05	5.67091	2.45093e-36	5.61652e-33	12.5882	Artery_Aorta	2.6659e-05	0.00603126	-4.20028	1.75346e-30	4.05925e-27	-11.4754	NA	NA	NA	NA	NA	NA	1	1	1	0	3	0.848499	-7.43576	-0.421832	-13.4765	1.11505	12.5902	NA	NA	0.39616	1.0397e-13	0.673148	2.15121e-41	0.26483	2.39066e-36	NA	NA	0.799078	4.09099e-11	0.965976	5.91367e-38	0.829403	5.88083e-33	NA	NA
RAD50	2.3348e-06	0.000412936	-4.72205	5.7121e-14	5.91404e-11	7.51452	Brain_Spinal_cord_cervical_c-1	1.42038e-08	1.0731e-05	5.67091	2.45093e-36	5.61652e-33	12.5882	Artery_Coronary	1.00386e-07	4.11489e-05	5.32602	1.88765e-35	9.53038e-32	12.426	NA	NA	NA	NA	NA	NA	1	1	1	0	3	0.848499	-7.43576	-0.421832	-13.4765	-0.972343	-13.3518	NA	NA	0.39616	1.0397e-13	0.673148	2.15121e-41	0.33088	1.15667e-40	NA	NA	0.799078	4.09099e-11	0.965976	5.91367e-38	0.854177	3.06026e-37	NA	NA
RAD50	2.3348e-06	0.000412936	-4.72205	5.7121e-14	5.91404e-11	7.51452	Brain_Spinal_cord_cervical_c-1	1.42038e-08	1.0731e-05	5.67091	2.45093e-36	5.61652e-33	12.5882	Artery_Tibial	4.5733e-06	0.00135056	4.58347	1.15204e-27	1.87422e-24	10.9	NA	NA	NA	NA	NA	NA	1	1	1	0	3	0.848499	-7.43576	-0.421832	-13.4765	-0.813505	-11.666	NA	NA	0.39616	1.0397e-13	0.673148	2.15121e-41	0.415928	1.90139e-31	NA	NA	0.799078	4.09099e-11	0.965976	5.91367e-38	0.898891	3.42494e-28	NA	NA
RAD50	2.3348e-06	0.000412936	-4.72205	5.7121e-14	5.91404e-11	7.51452	Brain_Spinal_cord_cervical_c-1	1.42038e-08	1.0731e-05	5.67091	2.45093e-36	5.61652e-33	12.5882	Brain_Cerebellar_Hemisphere	1.00386e-07	4.04259e-05	-5.32602	1.88765e-35	4.67704e-32	-12.426	NA	NA	NA	NA	NA	NA	1	1	1	0	3	0.848499	-7.43576	-0.421832	-13.4765	0.972343	13.3518	NA	NA	0.39616	1.0397e-13	0.673148	2.15121e-41	0.33088	1.15667e-40	NA	NA	0.799078	4.09099e-11	0.965976	5.91367e-38	0.863253	2.77698e-37	NA	NA
RAD50	2.3348e-06	0.000412936	-4.72205	5.7121e-14	5.91404e-11	7.51452	Brain_Spinal_cord_cervical_c-1	1.42038e-08	1.0731e-05	5.67091	2.45093e-36	5.61652e-33	12.5882	Brain_Cerebellum	1.00386e-07	3.96127e-05	5.32602	1.88765e-35	4.40029e-32	12.426	NA	NA	NA	NA	NA	NA	1	1	1	0	3	0.848499	-7.43576	-0.421832	-13.4765	-0.972343	-13.3518	NA	NA	0.39616	1.0397e-13	0.673148	2.15121e-41	0.33088	1.15667e-40	NA	NA	0.799078	4.09099e-11	0.965976	5.91367e-38	0.859779	2.65802e-37	NA	NA
RAD50	2.3348e-06	0.000412936	-4.72205	5.7121e-14	5.91404e-11	7.51452	Brain_Spinal_cord_cervical_c-1	1.42038e-08	1.0731e-05	5.67091	2.45093e-36	5.61652e-33	12.5882	Brain_Cortex	1.65755e-05	0.00442031	4.30664	4.00433e-23	4.39014e-20	9.90388	NA	NA	NA	NA	NA	NA	1	1	1	0	3	0.848499	-7.43576	-0.421832	-13.4765	-0.549117	-10.5365	NA	NA	0.39616	1.0397e-13	0.673148	2.15121e-41	0.582925	5.86207e-26	NA	NA	0.799078	4.09099e-11	0.965976	5.91367e-38	0.935745	8.51451e-23	NA	NA
RAD50	2.3348e-06	0.000412936	-4.72205	5.7121e-14	5.91404e-11	7.51452	Brain_Spinal_cord_cervical_c-1	1.42038e-08	1.0731e-05	5.67091	2.45093e-36	5.61652e-33	12.5882	Breast_Mammary_Tissue	1.00386e-07	3.89222e-05	5.32602	1.88765e-35	4.82553e-32	12.426	NA	NA	NA	NA	NA	NA	1	1	1	0	3	0.848499	-7.43576	-0.421832	-13.4765	-0.972343	-13.3518	NA	NA	0.39616	1.0397e-13	0.673148	2.15121e-41	0.33088	1.15667e-40	NA	NA	0.799078	4.09099e-11	0.965976	5.91367e-38	0.859855	2.91216e-37	NA	NA
RAD50	2.3348e-06	0.000412936	-4.72205	5.7121e-14	5.91404e-11	7.51452	Brain_Spinal_cord_cervical_c-1	1.42038e-08	1.0731e-05	5.67091	2.45093e-36	5.61652e-33	12.5882	Cells_Cultured_fibroblasts	1.00386e-07	4.55398e-05	5.32602	1.88765e-35	4.03048e-32	12.426	NA	NA	NA	NA	NA	NA	1	1	1	0	3	0.848499	-7.43576	-0.421832	-13.4765	-0.972343	-13.3518	NA	NA	0.39616	1.0397e-13	0.673148	2.15121e-41	0.33088	1.15667e-40	NA	NA	0.799078	4.09099e-11	0.965976	5.91367e-38	0.860761	2.61238e-37	NA	NA
RAD50	2.3348e-06	0.000412936	-4.72205	5.7121e-14	5.91404e-11	7.51452	Brain_Spinal_cord_cervical_c-1	1.42038e-08	1.0731e-05	5.67091	2.45093e-36	5.61652e-33	12.5882	Cells_EBV-transformed_lymphocytes	4.5312e-07	0.000161787	-5.04517	1.88765e-35	4.37671e-32	-12.426	NA	NA	NA	NA	NA	NA	1	1	1	0	3	0.848499	-7.43576	-0.421832	-13.4765	1.22796	13.5007	NA	NA	0.39616	1.0397e-13	0.673148	2.15121e-41	0.219461	1.54875e-41	NA	NA	0.799078	4.09099e-11	0.965976	5.91367e-38	0.795727	3.46671e-38	NA	NA
RAD50	2.3348e-06	0.000412936	-4.72205	5.7121e-14	5.91404e-11	7.51452	Brain_Spinal_cord_cervical_c-1	1.42038e-08	1.0731e-05	5.67091	2.45093e-36	5.61652e-33	12.5882	Colon_Sigmoid	1.00386e-07	4.36569e-05	-5.32602	1.88765e-35	4.9247e-32	-12.426	NA	NA	NA	NA	NA	NA	1	1	1	0	3	0.848499	-7.43576	-0.421832	-13.4765	0.972343	13.3518	NA	NA	0.39616	1.0397e-13	0.673148	2.15121e-41	0.33088	1.15667e-40	NA	NA	0.799078	4.09099e-11	0.965976	5.91367e-38	0.866022	2.9108e-37	NA	NA
RAD50	2.3348e-06	0.000412936	-4.72205	5.7121e-14	5.91404e-11	7.51452	Brain_Spinal_cord_cervical_c-1	1.42038e-08	1.0731e-05	5.67091	2.45093e-36	5.61652e-33	12.5882	Colon_Transverse	1.00386e-07	4.39254e-05	-5.32602	1.88765e-35	4.07245e-32	-12.426	NA	NA	NA	NA	NA	NA	1	1	1	0	3	0.848499	-7.43576	-0.421832	-13.4765	0.972343	13.3518	NA	NA	0.39616	1.0397e-13	0.673148	2.15121e-41	0.33088	1.15667e-40	NA	NA	0.799078	4.09099e-11	0.965976	5.91367e-38	0.862588	2.68281e-37	NA	NA
RAD50	2.3348e-06	0.000412936	-4.72205	5.7121e-14	5.91404e-11	7.51452	Brain_Spinal_cord_cervical_c-1	1.42038e-08	1.0731e-05	5.67091	2.45093e-36	5.61652e-33	12.5882	Esophagus_Gastroesophageal_Junction	1.00386e-07	4.25061e-05	5.32602	1.88765e-35	5.4054e-32	12.426	NA	NA	NA	NA	NA	NA	1	1	1	0	3	0.848499	-7.43576	-0.421832	-13.4765	-0.972343	-13.3518	NA	NA	0.39616	1.0397e-13	0.673148	2.15121e-41	0.33088	1.15667e-40	NA	NA	0.799078	4.09099e-11	0.965976	5.91367e-38	0.8662	2.49231e-37	NA	NA
RAD50	2.3348e-06	0.000412936	-4.72205	5.7121e-14	5.91404e-11	7.51452	Brain_Spinal_cord_cervical_c-1	1.42038e-08	1.0731e-05	5.67091	2.45093e-36	5.61652e-33	12.5882	Esophagus_Mucosa	1.00386e-07	3.55368e-05	5.32602	1.88765e-35	6.26728e-32	12.426	NA	NA	NA	NA	NA	NA	1	1	1	0	3	0.848499	-7.43576	-0.421832	-13.4765	-0.972343	-13.3518	NA	NA	0.39616	1.0397e-13	0.673148	2.15121e-41	0.33088	1.15667e-40	NA	NA	0.799078	4.09099e-11	0.965976	5.91367e-38	0.859515	3.07811e-37	NA	NA
RAD50	2.3348e-06	0.000412936	-4.72205	5.7121e-14	5.91404e-11	7.51452	Brain_Spinal_cord_cervical_c-1	1.42038e-08	1.0731e-05	5.67091	2.45093e-36	5.61652e-33	12.5882	Esophagus_Muscularis	1.00386e-07	3.93437e-05	-5.32602	1.88765e-35	4.01425e-32	-12.426	NA	NA	NA	NA	NA	NA	1	1	1	0	3	0.848499	-7.43576	-0.421832	-13.4765	0.972343	13.3518	NA	NA	0.39616	1.0397e-13	0.673148	2.15121e-41	0.33088	1.15667e-40	NA	NA	0.799078	4.09099e-11	0.965976	5.91367e-38	0.866256	2.46193e-37	NA	NA
RAD50	2.3348e-06	0.000412936	-4.72205	5.7121e-14	5.91404e-11	7.51452	Brain_Spinal_cord_cervical_c-1	1.42038e-08	1.0731e-05	5.67091	2.45093e-36	5.61652e-33	12.5882	Heart_Atrial_Appendage	1.00386e-07	4.74429e-05	5.32602	1.88765e-35	4.77157e-32	12.426	NA	NA	NA	NA	NA	NA	1	1	1	0	3	0.848499	-7.43576	-0.421832	-13.4765	-0.972343	-13.3518	NA	NA	0.39616	1.0397e-13	0.673148	2.15121e-41	0.33088	1.15667e-40	NA	NA	0.799078	4.09099e-11	0.965976	5.91367e-38	0.857497	2.76193e-37	NA	NA
RAD50	2.3348e-06	0.000412936	-4.72205	5.7121e-14	5.91404e-11	7.51452	Brain_Spinal_cord_cervical_c-1	1.42038e-08	1.0731e-05	5.67091	2.45093e-36	5.61652e-33	12.5882	Heart_Left_Ventricle	1.00386e-07	3.68334e-05	5.32602	1.88765e-35	5.74885e-32	12.426	NA	NA	NA	NA	NA	NA	1	1	1	0	3	0.848499	-7.43576	-0.421832	-13.4765	-0.972343	-13.3518	NA	NA	0.39616	1.0397e-13	0.673148	2.15121e-41	0.33088	1.15667e-40	NA	NA	0.799078	4.09099e-11	0.965976	5.91367e-38	0.867629	2.2183e-37	NA	NA
RAD50	2.3348e-06	0.000412936	-4.72205	5.7121e-14	5.91404e-11	7.51452	Brain_Spinal_cord_cervical_c-1	1.42038e-08	1.0731e-05	5.67091	2.45093e-36	5.61652e-33	12.5882	Liver	1.00386e-07	4.31749e-05	5.32602	1.88765e-35	7.79978e-32	12.426	NA	NA	NA	NA	NA	NA	1	1	1	0	3	0.848499	-7.43576	-0.421832	-13.4765	-0.972343	-13.3518	NA	NA	0.39616	1.0397e-13	0.673148	2.15121e-41	0.33088	1.15667e-40	NA	NA	0.799078	4.09099e-11	0.965976	5.91367e-38	0.873113	2.99245e-37	NA	NA
RAD50	2.3348e-06	0.000412936	-4.72205	5.7121e-14	5.91404e-11	7.51452	Brain_Spinal_cord_cervical_c-1	1.42038e-08	1.0731e-05	5.67091	2.45093e-36	5.61652e-33	12.5882	Lung	1.00386e-07	3.60238e-05	-5.32602	1.88765e-35	4.09897e-32	-12.426	NA	NA	NA	NA	NA	NA	1	1	1	0	3	0.848499	-7.43576	-0.421832	-13.4765	0.972343	13.3518	NA	NA	0.39616	1.0397e-13	0.673148	2.15121e-41	0.33088	1.15667e-40	NA	NA	0.799078	4.09099e-11	0.965976	5.91367e-38	0.860432	2.3992e-37	NA	NA
RAD50	2.3348e-06	0.000412936	-4.72205	5.7121e-14	5.91404e-11	7.51452	Brain_Spinal_cord_cervical_c-1	1.42038e-08	1.0731e-05	5.67091	2.45093e-36	5.61652e-33	12.5882	Muscle_Skeletal	1.00386e-07	4.20723e-05	5.32602	1.88765e-35	4.81092e-32	12.426	NA	NA	NA	NA	NA	NA	1	1	1	0	3	0.848499	-7.43576	-0.421832	-13.4765	-0.972343	-13.3518	NA	NA	0.39616	1.0397e-13	0.673148	2.15121e-41	0.33088	1.15667e-40	NA	NA	0.799078	4.09099e-11	0.965976	5.91367e-38	0.853565	3.66577e-37	NA	NA
RAD50	2.3348e-06	0.000412936	-4.72205	5.7121e-14	5.91404e-11	7.51452	Brain_Spinal_cord_cervical_c-1	1.42038e-08	1.0731e-05	5.67091	2.45093e-36	5.61652e-33	12.5882	Nerve_Tibial	1.00386e-07	4.15707e-05	-5.32602	1.88765e-35	4.59942e-32	-12.426	NA	NA	NA	NA	NA	NA	1	1	1	0	3	0.848499	-7.43576	-0.421832	-13.4765	0.972343	13.3518	NA	NA	0.39616	1.0397e-13	0.673148	2.15121e-41	0.33088	1.15667e-40	NA	NA	0.799078	4.09099e-11	0.965976	5.91367e-38	0.856689	2.47139e-37	NA	NA
RAD50	2.3348e-06	0.000412936	-4.72205	5.7121e-14	5.91404e-11	7.51452	Brain_Spinal_cord_cervical_c-1	1.42038e-08	1.0731e-05	5.67091	2.45093e-36	5.61652e-33	12.5882	Ovary	1.00386e-07	4.62872e-05	5.32602	1.88765e-35	9.52321e-32	12.426	NA	NA	NA	NA	NA	NA	1	1	1	0	3	0.848499	-7.43576	-0.421832	-13.4765	-0.972343	-13.3518	NA	NA	0.39616	1.0397e-13	0.673148	2.15121e-41	0.33088	1.15667e-40	NA	NA	0.799078	4.09099e-11	0.965976	5.91367e-38	0.859648	3.67855e-37	NA	NA
RAD50	2.3348e-06	0.000412936	-4.72205	5.7121e-14	5.91404e-11	7.51452	Brain_Spinal_cord_cervical_c-1	1.42038e-08	1.0731e-05	5.67091	2.45093e-36	5.61652e-33	12.5882	Pancreas	1.00386e-07	5.24336e-05	5.32602	1.88765e-35	6.0084e-32	12.426	NA	NA	NA	NA	NA	NA	1	1	1	0	3	0.848499	-7.43576	-0.421832	-13.4765	-0.972343	-13.3518	NA	NA	0.39616	1.0397e-13	0.673148	2.15121e-41	0.33088	1.15667e-40	NA	NA	0.799078	4.09099e-11	0.965976	5.91367e-38	0.860103	2.77843e-37	NA	NA
RAD50	2.3348e-06	0.000412936	-4.72205	5.7121e-14	5.91404e-11	7.51452	Brain_Spinal_cord_cervical_c-1	1.42038e-08	1.0731e-05	5.67091	2.45093e-36	5.61652e-33	12.5882	Pituitary	1.00386e-07	4.64149e-05	-5.32602	1.88765e-35	5.56984e-32	-12.426	NA	NA	NA	NA	NA	NA	1	1	1	0	3	0.848499	-7.43576	-0.421832	-13.4765	0.972343	13.3518	NA	NA	0.39616	1.0397e-13	0.673148	2.15121e-41	0.33088	1.15667e-40	NA	NA	0.799078	4.09099e-11	0.965976	5.91367e-38	0.870035	2.5813e-37	NA	NA
RAD50	2.3348e-06	0.000412936	-4.72205	5.7121e-14	5.91404e-11	7.51452	Brain_Spinal_cord_cervical_c-1	1.42038e-08	1.0731e-05	5.67091	2.45093e-36	5.61652e-33	12.5882	Prostate	1.00386e-07	4.36541e-05	-5.32602	1.88765e-35	5.43854e-32	-12.426	NA	NA	NA	NA	NA	NA	1	1	1	0	3	0.848499	-7.43576	-0.421832	-13.4765	0.972343	13.3518	NA	NA	0.39616	1.0397e-13	0.673148	2.15121e-41	0.33088	1.15667e-40	NA	NA	0.799078	4.09099e-11	0.965976	5.91367e-38	0.870182	2.91089e-37	NA	NA
RAD50	2.3348e-06	0.000412936	-4.72205	5.7121e-14	5.91404e-11	7.51452	Brain_Spinal_cord_cervical_c-1	1.42038e-08	1.0731e-05	5.67091	2.45093e-36	5.61652e-33	12.5882	Skin_Not_Sun_Exposed_Suprapubic	1.00386e-07	4.01533e-05	5.32602	1.88765e-35	4.59695e-32	12.426	NA	NA	NA	NA	NA	NA	1	1	1	0	3	0.848499	-7.43576	-0.421832	-13.4765	-0.972343	-13.3518	NA	NA	0.39616	1.0397e-13	0.673148	2.15121e-41	0.33088	1.15667e-40	NA	NA	0.799078	4.09099e-11	0.965976	5.91367e-38	0.869645	2.03537e-37	NA	NA
RAD50	2.3348e-06	0.000412936	-4.72205	5.7121e-14	5.91404e-11	7.51452	Brain_Spinal_cord_cervical_c-1	1.42038e-08	1.0731e-05	5.67091	2.45093e-36	5.61652e-33	12.5882	Skin_Sun_Exposed_Lower_leg	1.00386e-07	3.8583e-05	-5.32602	1.88765e-35	4.25147e-32	-12.426	NA	NA	NA	NA	NA	NA	1	1	1	0	3	0.848499	-7.43576	-0.421832	-13.4765	0.972343	13.3518	NA	NA	0.39616	1.0397e-13	0.673148	2.15121e-41	0.33088	1.15667e-40	NA	NA	0.799078	4.09099e-11	0.965976	5.91367e-38	0.858164	2.43913e-37	NA	NA
RAD50	2.3348e-06	0.000412936	-4.72205	5.7121e-14	5.91404e-11	7.51452	Brain_Spinal_cord_cervical_c-1	1.42038e-08	1.0731e-05	5.67091	2.45093e-36	5.61652e-33	12.5882	Small_Intestine_Terminal_Ileum	1.00386e-07	4.31529e-05	5.32602	1.88765e-35	5.05996e-32	12.426	NA	NA	NA	NA	NA	NA	1	1	1	0	3	0.848499	-7.43576	-0.421832	-13.4765	-0.972343	-13.3518	NA	NA	0.39616	1.0397e-13	0.673148	2.15121e-41	0.33088	1.15667e-40	NA	NA	0.799078	4.09099e-11	0.965976	5.91367e-38	0.87236	2.94912e-37	NA	NA
RAD50	2.3348e-06	0.000412936	-4.72205	5.7121e-14	5.91404e-11	7.51452	Brain_Spinal_cord_cervical_c-1	1.42038e-08	1.0731e-05	5.67091	2.45093e-36	5.61652e-33	12.5882	Spleen	4.5312e-07	0.000175799	-5.04517	1.88765e-35	5.23803e-32	-12.426	NA	NA	NA	NA	NA	NA	1	1	1	0	3	0.848499	-7.43576	-0.421832	-13.4765	1.22796	13.5007	NA	NA	0.39616	1.0397e-13	0.673148	2.15121e-41	0.219461	1.54875e-41	NA	NA	0.799078	4.09099e-11	0.965976	5.91367e-38	0.810904	3.72392e-38	NA	NA
RAD50	2.3348e-06	0.000412936	-4.72205	5.7121e-14	5.91404e-11	7.51452	Brain_Spinal_cord_cervical_c-1	1.42038e-08	1.0731e-05	5.67091	2.45093e-36	5.61652e-33	12.5882	Stomach	1.00386e-07	4.26093e-05	5.32602	1.88765e-35	4.72438e-32	12.426	NA	NA	NA	NA	NA	NA	1	1	1	0	3	0.848499	-7.43576	-0.421832	-13.4765	-0.972343	-13.3518	NA	NA	0.39616	1.0397e-13	0.673148	2.15121e-41	0.33088	1.15667e-40	NA	NA	0.799078	4.09099e-11	0.965976	5.91367e-38	0.864262	3.28505e-37	NA	NA
RAD50	2.3348e-06	0.000412936	-4.72205	5.7121e-14	5.91404e-11	7.51452	Brain_Spinal_cord_cervical_c-1	1.42038e-08	1.0731e-05	5.67091	2.45093e-36	5.61652e-33	12.5882	Testis	1.00386e-07	6.22885e-05	-5.32602	1.88765e-35	9.14274e-32	-12.426	NA	NA	NA	NA	NA	NA	1	1	1	0	3	0.848499	-7.43576	-0.421832	-13.4765	0.972343	13.3518	NA	NA	0.39616	1.0397e-13	0.673148	2.15121e-41	0.33088	1.15667e-40	NA	NA	0.799078	4.09099e-11	0.965976	5.91367e-38	0.866095	4.85436e-37	NA	NA
RAD50	2.3348e-06	0.000412936	-4.72205	5.7121e-14	5.91404e-11	7.51452	Brain_Spinal_cord_cervical_c-1	1.42038e-08	1.0731e-05	5.67091	2.45093e-36	5.61652e-33	12.5882	Thyroid	1.00386e-07	3.98372e-05	-5.32602	1.88765e-35	4.54814e-32	-12.426	NA	NA	NA	NA	NA	NA	1	1	1	0	3	0.848499	-7.43576	-0.421832	-13.4765	0.972343	13.3518	NA	NA	0.39616	1.0397e-13	0.673148	2.15121e-41	0.33088	1.15667e-40	NA	NA	0.799078	4.09099e-11	0.965976	5.91367e-38	0.859576	2.78549e-37	NA	NA
RAD50	2.3348e-06	0.000412936	-4.72205	5.7121e-14	5.91404e-11	7.51452	Brain_Spinal_cord_cervical_c-1	1.42038e-08	1.0731e-05	5.67091	2.45093e-36	5.61652e-33	12.5882	Uterus	1.00386e-07	4.22859e-05	-5.32602	1.88765e-35	7.59969e-32	-12.426	NA	NA	NA	NA	NA	NA	1	1	1	0	3	0.848499	-7.43576	-0.421832	-13.4765	0.972343	13.3518	NA	NA	0.39616	1.0397e-13	0.673148	2.15121e-41	0.33088	1.15667e-40	NA	NA	0.799078	4.09099e-11	0.965976	5.91367e-38	0.863438	3.19924e-37	NA	NA
RAD50	2.3348e-06	0.000412936	-4.72205	5.7121e-14	5.91404e-11	7.51452	Brain_Spinal_cord_cervical_c-1	1.42038e-08	1.0731e-05	5.67091	2.45093e-36	5.61652e-33	12.5882	Vagina	4.5312e-07	0.000195661	-5.04517	1.88765e-35	7.08279e-32	-12.426	NA	NA	NA	NA	NA	NA	1	1	1	0	3	0.848499	-7.43576	-0.421832	-13.4765	1.22796	13.5007	NA	NA	0.39616	1.0397e-13	0.673148	2.15121e-41	0.219461	1.54875e-41	NA	NA	0.799078	4.09099e-11	0.965976	5.91367e-38	0.815294	4.41581e-38	NA	NA
RAD50	2.3348e-06	0.000412936	-4.72205	5.7121e-14	5.91404e-11	7.51452	Brain_Spinal_cord_cervical_c-1	1.42038e-08	1.0731e-05	5.67091	2.45093e-36	5.61652e-33	12.5882	smultixcan	2.46362e-08	1.33342e-05	-4.49909	1.88765e-35	3.84484e-32	-12.426	NA	NA	NA	NA	NA	NA	1	1	1	0	3	0.848499	-7.43576	-0.421832	-13.4765	1.17412	12.1996	NA	NA	0.39616	1.0397e-13	0.673148	2.15121e-41	0.470566	3.43106e-50	NA	NA	0.799078	4.09099e-11	0.965976	5.91367e-38	0.901073	1.26876e-46	NA	NA
RAD50	2.3348e-06	0.000412936	-4.72205	5.7121e-14	5.91404e-11	7.51452	Colon_Sigmoid	1.42038e-08	1.55183e-05	5.67091	2.45093e-36	6.08198e-33	12.5882	Adipose_Subcutaneous	1.00386e-07	3.82589e-05	5.32602	1.88765e-35	4.71742e-32	12.426	NA	NA	NA	NA	NA	NA	1	1	1	0	3	0.848499	-7.43576	-0.421832	-13.4765	-0.972343	-13.3518	NA	NA	0.39616	1.0397e-13	0.673148	2.15121e-41	0.33088	1.15667e-40	NA	NA	0.799078	4.09099e-11	0.964068	8.91389e-38	0.859647	2.47585e-37	NA	NA
RAD50	2.3348e-06	0.000412936	-4.72205	5.7121e-14	5.91404e-11	7.51452	Colon_Sigmoid	1.42038e-08	1.55183e-05	5.67091	2.45093e-36	6.08198e-33	12.5882	Adipose_Visceral_Omentum	1.00386e-07	3.73685e-05	-5.32602	1.88765e-35	4.16102e-32	-12.426	NA	NA	NA	NA	NA	NA	1	1	1	0	3	0.848499	-7.43576	-0.421832	-13.4765	0.972343	13.3518	NA	NA	0.39616	1.0397e-13	0.673148	2.15121e-41	0.33088	1.15667e-40	NA	NA	0.799078	4.09099e-11	0.964068	8.91389e-38	0.864755	2.39069e-37	NA	NA
RAD50	2.3348e-06	0.000412936	-4.72205	5.7121e-14	5.91404e-11	7.51452	Colon_Sigmoid	1.42038e-08	1.55183e-05	5.67091	2.45093e-36	6.08198e-33	12.5882	Adrenal_Gland	1.00386e-07	4.5187e-05	5.32602	1.88765e-35	6.16427e-32	12.426	NA	NA	NA	NA	NA	NA	1	1	1	0	3	0.848499	-7.43576	-0.421832	-13.4765	-0.972343	-13.3518	NA	NA	0.39616	1.0397e-13	0.673148	2.15121e-41	0.33088	1.15667e-40	NA	NA	0.799078	4.09099e-11	0.964068	8.91389e-38	0.867996	2.37175e-37	NA	NA
RAD50	2.3348e-06	0.000412936	-4.72205	5.7121e-14	5.91404e-11	7.51452	Colon_Sigmoid	1.42038e-08	1.55183e-05	5.67091	2.45093e-36	6.08198e-33	12.5882	Artery_Aorta	2.6659e-05	0.00603126	-4.20028	1.75346e-30	4.05925e-27	-11.4754	NA	NA	NA	NA	NA	NA	1	1	1	0	3	0.848499	-7.43576	-0.421832	-13.4765	1.11505	12.5902	NA	NA	0.39616	1.0397e-13	0.673148	2.15121e-41	0.26483	2.39066e-36	NA	NA	0.799078	4.09099e-11	0.964068	8.91389e-38	0.829403	5.88083e-33	NA	NA
RAD50	2.3348e-06	0.000412936	-4.72205	5.7121e-14	5.91404e-11	7.51452	Colon_Sigmoid	1.42038e-08	1.55183e-05	5.67091	2.45093e-36	6.08198e-33	12.5882	Artery_Coronary	1.00386e-07	4.11489e-05	5.32602	1.88765e-35	9.53038e-32	12.426	NA	NA	NA	NA	NA	NA	1	1	1	0	3	0.848499	-7.43576	-0.421832	-13.4765	-0.972343	-13.3518	NA	NA	0.39616	1.0397e-13	0.673148	2.15121e-41	0.33088	1.15667e-40	NA	NA	0.799078	4.09099e-11	0.964068	8.91389e-38	0.854177	3.06026e-37	NA	NA
RAD50	2.3348e-06	0.000412936	-4.72205	5.7121e-14	5.91404e-11	7.51452	Colon_Sigmoid	1.42038e-08	1.55183e-05	5.67091	2.45093e-36	6.08198e-33	12.5882	Artery_Tibial	4.5733e-06	0.00135056	4.58347	1.15204e-27	1.87422e-24	10.9	NA	NA	NA	NA	NA	NA	1	1	1	0	3	0.848499	-7.43576	-0.421832	-13.4765	-0.813505	-11.666	NA	NA	0.39616	1.0397e-13	0.673148	2.15121e-41	0.415928	1.90139e-31	NA	NA	0.799078	4.09099e-11	0.964068	8.91389e-38	0.898891	3.42494e-28	NA	NA
RAD50	2.3348e-06	0.000412936	-4.72205	5.7121e-14	5.91404e-11	7.51452	Colon_Sigmoid	1.42038e-08	1.55183e-05	5.67091	2.45093e-36	6.08198e-33	12.5882	Brain_Cerebellar_Hemisphere	1.00386e-07	4.04259e-05	-5.32602	1.88765e-35	4.67704e-32	-12.426	NA	NA	NA	NA	NA	NA	1	1	1	0	3	0.848499	-7.43576	-0.421832	-13.4765	0.972343	13.3518	NA	NA	0.39616	1.0397e-13	0.673148	2.15121e-41	0.33088	1.15667e-40	NA	NA	0.799078	4.09099e-11	0.964068	8.91389e-38	0.863253	2.77698e-37	NA	NA
RAD50	2.3348e-06	0.000412936	-4.72205	5.7121e-14	5.91404e-11	7.51452	Colon_Sigmoid	1.42038e-08	1.55183e-05	5.67091	2.45093e-36	6.08198e-33	12.5882	Brain_Cerebellum	1.00386e-07	3.96127e-05	5.32602	1.88765e-35	4.40029e-32	12.426	NA	NA	NA	NA	NA	NA	1	1	1	0	3	0.848499	-7.43576	-0.421832	-13.4765	-0.972343	-13.3518	NA	NA	0.39616	1.0397e-13	0.673148	2.15121e-41	0.33088	1.15667e-40	NA	NA	0.799078	4.09099e-11	0.964068	8.91389e-38	0.859779	2.65802e-37	NA	NA
RAD50	2.3348e-06	0.000412936	-4.72205	5.7121e-14	5.91404e-11	7.51452	Colon_Sigmoid	1.42038e-08	1.55183e-05	5.67091	2.45093e-36	6.08198e-33	12.5882	Brain_Cortex	1.65755e-05	0.00442031	4.30664	4.00433e-23	4.39014e-20	9.90388	NA	NA	NA	NA	NA	NA	1	1	1	0	3	0.848499	-7.43576	-0.421832	-13.4765	-0.549117	-10.5365	NA	NA	0.39616	1.0397e-13	0.673148	2.15121e-41	0.582925	5.86207e-26	NA	NA	0.799078	4.09099e-11	0.964068	8.91389e-38	0.935745	8.51451e-23	NA	NA
RAD50	2.3348e-06	0.000412936	-4.72205	5.7121e-14	5.91404e-11	7.51452	Colon_Sigmoid	1.42038e-08	1.55183e-05	5.67091	2.45093e-36	6.08198e-33	12.5882	Breast_Mammary_Tissue	1.00386e-07	3.89222e-05	5.32602	1.88765e-35	4.82553e-32	12.426	NA	NA	NA	NA	NA	NA	1	1	1	0	3	0.848499	-7.43576	-0.421832	-13.4765	-0.972343	-13.3518	NA	NA	0.39616	1.0397e-13	0.673148	2.15121e-41	0.33088	1.15667e-40	NA	NA	0.799078	4.09099e-11	0.964068	8.91389e-38	0.859855	2.91216e-37	NA	NA
RAD50	2.3348e-06	0.000412936	-4.72205	5.7121e-14	5.91404e-11	7.51452	Colon_Sigmoid	1.42038e-08	1.55183e-05	5.67091	2.45093e-36	6.08198e-33	12.5882	Cells_Cultured_fibroblasts	1.00386e-07	4.55398e-05	5.32602	1.88765e-35	4.03048e-32	12.426	NA	NA	NA	NA	NA	NA	1	1	1	0	3	0.848499	-7.43576	-0.421832	-13.4765	-0.972343	-13.3518	NA	NA	0.39616	1.0397e-13	0.673148	2.15121e-41	0.33088	1.15667e-40	NA	NA	0.799078	4.09099e-11	0.964068	8.91389e-38	0.860761	2.61238e-37	NA	NA
RAD50	2.3348e-06	0.000412936	-4.72205	5.7121e-14	5.91404e-11	7.51452	Colon_Sigmoid	1.42038e-08	1.55183e-05	5.67091	2.45093e-36	6.08198e-33	12.5882	Cells_EBV-transformed_lymphocytes	4.5312e-07	0.000161787	-5.04517	1.88765e-35	4.37671e-32	-12.426	NA	NA	NA	NA	NA	NA	1	1	1	0	3	0.848499	-7.43576	-0.421832	-13.4765	1.22796	13.5007	NA	NA	0.39616	1.0397e-13	0.673148	2.15121e-41	0.219461	1.54875e-41	NA	NA	0.799078	4.09099e-11	0.964068	8.91389e-38	0.795727	3.46671e-38	NA	NA
RAD50	2.3348e-06	0.000412936	-4.72205	5.7121e-14	5.91404e-11	7.51452	Colon_Sigmoid	1.42038e-08	1.55183e-05	5.67091	2.45093e-36	6.08198e-33	12.5882	Colon_Sigmoid	1.00386e-07	4.36569e-05	-5.32602	1.88765e-35	4.9247e-32	-12.426	NA	NA	NA	NA	NA	NA	1	1	1	0	3	0.848499	-7.43576	-0.421832	-13.4765	0.972343	13.3518	NA	NA	0.39616	1.0397e-13	0.673148	2.15121e-41	0.33088	1.15667e-40	NA	NA	0.799078	4.09099e-11	0.964068	8.91389e-38	0.866022	2.9108e-37	NA	NA
RAD50	2.3348e-06	0.000412936	-4.72205	5.7121e-14	5.91404e-11	7.51452	Colon_Sigmoid	1.42038e-08	1.55183e-05	5.67091	2.45093e-36	6.08198e-33	12.5882	Colon_Transverse	1.00386e-07	4.39254e-05	-5.32602	1.88765e-35	4.07245e-32	-12.426	NA	NA	NA	NA	NA	NA	1	1	1	0	3	0.848499	-7.43576	-0.421832	-13.4765	0.972343	13.3518	NA	NA	0.39616	1.0397e-13	0.673148	2.15121e-41	0.33088	1.15667e-40	NA	NA	0.799078	4.09099e-11	0.964068	8.91389e-38	0.862588	2.68281e-37	NA	NA
RAD50	2.3348e-06	0.000412936	-4.72205	5.7121e-14	5.91404e-11	7.51452	Colon_Sigmoid	1.42038e-08	1.55183e-05	5.67091	2.45093e-36	6.08198e-33	12.5882	Esophagus_Gastroesophageal_Junction	1.00386e-07	4.25061e-05	5.32602	1.88765e-35	5.4054e-32	12.426	NA	NA	NA	NA	NA	NA	1	1	1	0	3	0.848499	-7.43576	-0.421832	-13.4765	-0.972343	-13.3518	NA	NA	0.39616	1.0397e-13	0.673148	2.15121e-41	0.33088	1.15667e-40	NA	NA	0.799078	4.09099e-11	0.964068	8.91389e-38	0.8662	2.49231e-37	NA	NA
RAD50	2.3348e-06	0.000412936	-4.72205	5.7121e-14	5.91404e-11	7.51452	Colon_Sigmoid	1.42038e-08	1.55183e-05	5.67091	2.45093e-36	6.08198e-33	12.5882	Esophagus_Mucosa	1.00386e-07	3.55368e-05	5.32602	1.88765e-35	6.26728e-32	12.426	NA	NA	NA	NA	NA	NA	1	1	1	0	3	0.848499	-7.43576	-0.421832	-13.4765	-0.972343	-13.3518	NA	NA	0.39616	1.0397e-13	0.673148	2.15121e-41	0.33088	1.15667e-40	NA	NA	0.799078	4.09099e-11	0.964068	8.91389e-38	0.859515	3.07811e-37	NA	NA
RAD50	2.3348e-06	0.000412936	-4.72205	5.7121e-14	5.91404e-11	7.51452	Colon_Sigmoid	1.42038e-08	1.55183e-05	5.67091	2.45093e-36	6.08198e-33	12.5882	Esophagus_Muscularis	1.00386e-07	3.93437e-05	-5.32602	1.88765e-35	4.01425e-32	-12.426	NA	NA	NA	NA	NA	NA	1	1	1	0	3	0.848499	-7.43576	-0.421832	-13.4765	0.972343	13.3518	NA	NA	0.39616	1.0397e-13	0.673148	2.15121e-41	0.33088	1.15667e-40	NA	NA	0.799078	4.09099e-11	0.964068	8.91389e-38	0.866256	2.46193e-37	NA	NA
RAD50	2.3348e-06	0.000412936	-4.72205	5.7121e-14	5.91404e-11	7.51452	Colon_Sigmoid	1.42038e-08	1.55183e-05	5.67091	2.45093e-36	6.08198e-33	12.5882	Heart_Atrial_Appendage	1.00386e-07	4.74429e-05	5.32602	1.88765e-35	4.77157e-32	12.426	NA	NA	NA	NA	NA	NA	1	1	1	0	3	0.848499	-7.43576	-0.421832	-13.4765	-0.972343	-13.3518	NA	NA	0.39616	1.0397e-13	0.673148	2.15121e-41	0.33088	1.15667e-40	NA	NA	0.799078	4.09099e-11	0.964068	8.91389e-38	0.857497	2.76193e-37	NA	NA
RAD50	2.3348e-06	0.000412936	-4.72205	5.7121e-14	5.91404e-11	7.51452	Colon_Sigmoid	1.42038e-08	1.55183e-05	5.67091	2.45093e-36	6.08198e-33	12.5882	Heart_Left_Ventricle	1.00386e-07	3.68334e-05	5.32602	1.88765e-35	5.74885e-32	12.426	NA	NA	NA	NA	NA	NA	1	1	1	0	3	0.848499	-7.43576	-0.421832	-13.4765	-0.972343	-13.3518	NA	NA	0.39616	1.0397e-13	0.673148	2.15121e-41	0.33088	1.15667e-40	NA	NA	0.799078	4.09099e-11	0.964068	8.91389e-38	0.867629	2.2183e-37	NA	NA
RAD50	2.3348e-06	0.000412936	-4.72205	5.7121e-14	5.91404e-11	7.51452	Colon_Sigmoid	1.42038e-08	1.55183e-05	5.67091	2.45093e-36	6.08198e-33	12.5882	Liver	1.00386e-07	4.31749e-05	5.32602	1.88765e-35	7.79978e-32	12.426	NA	NA	NA	NA	NA	NA	1	1	1	0	3	0.848499	-7.43576	-0.421832	-13.4765	-0.972343	-13.3518	NA	NA	0.39616	1.0397e-13	0.673148	2.15121e-41	0.33088	1.15667e-40	NA	NA	0.799078	4.09099e-11	0.964068	8.91389e-38	0.873113	2.99245e-37	NA	NA
RAD50	2.3348e-06	0.000412936	-4.72205	5.7121e-14	5.91404e-11	7.51452	Colon_Sigmoid	1.42038e-08	1.55183e-05	5.67091	2.45093e-36	6.08198e-33	12.5882	Lung	1.00386e-07	3.60238e-05	-5.32602	1.88765e-35	4.09897e-32	-12.426	NA	NA	NA	NA	NA	NA	1	1	1	0	3	0.848499	-7.43576	-0.421832	-13.4765	0.972343	13.3518	NA	NA	0.39616	1.0397e-13	0.673148	2.15121e-41	0.33088	1.15667e-40	NA	NA	0.799078	4.09099e-11	0.964068	8.91389e-38	0.860432	2.3992e-37	NA	NA
RAD50	2.3348e-06	0.000412936	-4.72205	5.7121e-14	5.91404e-11	7.51452	Colon_Sigmoid	1.42038e-08	1.55183e-05	5.67091	2.45093e-36	6.08198e-33	12.5882	Muscle_Skeletal	1.00386e-07	4.20723e-05	5.32602	1.88765e-35	4.81092e-32	12.426	NA	NA	NA	NA	NA	NA	1	1	1	0	3	0.848499	-7.43576	-0.421832	-13.4765	-0.972343	-13.3518	NA	NA	0.39616	1.0397e-13	0.673148	2.15121e-41	0.33088	1.15667e-40	NA	NA	0.799078	4.09099e-11	0.964068	8.91389e-38	0.853565	3.66577e-37	NA	NA
RAD50	2.3348e-06	0.000412936	-4.72205	5.7121e-14	5.91404e-11	7.51452	Colon_Sigmoid	1.42038e-08	1.55183e-05	5.67091	2.45093e-36	6.08198e-33	12.5882	Nerve_Tibial	1.00386e-07	4.15707e-05	-5.32602	1.88765e-35	4.59942e-32	-12.426	NA	NA	NA	NA	NA	NA	1	1	1	0	3	0.848499	-7.43576	-0.421832	-13.4765	0.972343	13.3518	NA	NA	0.39616	1.0397e-13	0.673148	2.15121e-41	0.33088	1.15667e-40	NA	NA	0.799078	4.09099e-11	0.964068	8.91389e-38	0.856689	2.47139e-37	NA	NA
RAD50	2.3348e-06	0.000412936	-4.72205	5.7121e-14	5.91404e-11	7.51452	Colon_Sigmoid	1.42038e-08	1.55183e-05	5.67091	2.45093e-36	6.08198e-33	12.5882	Ovary	1.00386e-07	4.62872e-05	5.32602	1.88765e-35	9.52321e-32	12.426	NA	NA	NA	NA	NA	NA	1	1	1	0	3	0.848499	-7.43576	-0.421832	-13.4765	-0.972343	-13.3518	NA	NA	0.39616	1.0397e-13	0.673148	2.15121e-41	0.33088	1.15667e-40	NA	NA	0.799078	4.09099e-11	0.964068	8.91389e-38	0.859648	3.67855e-37	NA	NA
RAD50	2.3348e-06	0.000412936	-4.72205	5.7121e-14	5.91404e-11	7.51452	Colon_Sigmoid	1.42038e-08	1.55183e-05	5.67091	2.45093e-36	6.08198e-33	12.5882	Pancreas	1.00386e-07	5.24336e-05	5.32602	1.88765e-35	6.0084e-32	12.426	NA	NA	NA	NA	NA	NA	1	1	1	0	3	0.848499	-7.43576	-0.421832	-13.4765	-0.972343	-13.3518	NA	NA	0.39616	1.0397e-13	0.673148	2.15121e-41	0.33088	1.15667e-40	NA	NA	0.799078	4.09099e-11	0.964068	8.91389e-38	0.860103	2.77843e-37	NA	NA
RAD50	2.3348e-06	0.000412936	-4.72205	5.7121e-14	5.91404e-11	7.51452	Colon_Sigmoid	1.42038e-08	1.55183e-05	5.67091	2.45093e-36	6.08198e-33	12.5882	Pituitary	1.00386e-07	4.64149e-05	-5.32602	1.88765e-35	5.56984e-32	-12.426	NA	NA	NA	NA	NA	NA	1	1	1	0	3	0.848499	-7.43576	-0.421832	-13.4765	0.972343	13.3518	NA	NA	0.39616	1.0397e-13	0.673148	2.15121e-41	0.33088	1.15667e-40	NA	NA	0.799078	4.09099e-11	0.964068	8.91389e-38	0.870035	2.5813e-37	NA	NA
RAD50	2.3348e-06	0.000412936	-4.72205	5.7121e-14	5.91404e-11	7.51452	Colon_Sigmoid	1.42038e-08	1.55183e-05	5.67091	2.45093e-36	6.08198e-33	12.5882	Prostate	1.00386e-07	4.36541e-05	-5.32602	1.88765e-35	5.43854e-32	-12.426	NA	NA	NA	NA	NA	NA	1	1	1	0	3	0.848499	-7.43576	-0.421832	-13.4765	0.972343	13.3518	NA	NA	0.39616	1.0397e-13	0.673148	2.15121e-41	0.33088	1.15667e-40	NA	NA	0.799078	4.09099e-11	0.964068	8.91389e-38	0.870182	2.91089e-37	NA	NA
RAD50	2.3348e-06	0.000412936	-4.72205	5.7121e-14	5.91404e-11	7.51452	Colon_Sigmoid	1.42038e-08	1.55183e-05	5.67091	2.45093e-36	6.08198e-33	12.5882	Skin_Not_Sun_Exposed_Suprapubic	1.00386e-07	4.01533e-05	5.32602	1.88765e-35	4.59695e-32	12.426	NA	NA	NA	NA	NA	NA	1	1	1	0	3	0.848499	-7.43576	-0.421832	-13.4765	-0.972343	-13.3518	NA	NA	0.39616	1.0397e-13	0.673148	2.15121e-41	0.33088	1.15667e-40	NA	NA	0.799078	4.09099e-11	0.964068	8.91389e-38	0.869645	2.03537e-37	NA	NA
RAD50	2.3348e-06	0.000412936	-4.72205	5.7121e-14	5.91404e-11	7.51452	Colon_Sigmoid	1.42038e-08	1.55183e-05	5.67091	2.45093e-36	6.08198e-33	12.5882	Skin_Sun_Exposed_Lower_leg	1.00386e-07	3.8583e-05	-5.32602	1.88765e-35	4.25147e-32	-12.426	NA	NA	NA	NA	NA	NA	1	1	1	0	3	0.848499	-7.43576	-0.421832	-13.4765	0.972343	13.3518	NA	NA	0.39616	1.0397e-13	0.673148	2.15121e-41	0.33088	1.15667e-40	NA	NA	0.799078	4.09099e-11	0.964068	8.91389e-38	0.858164	2.43913e-37	NA	NA
RAD50	2.3348e-06	0.000412936	-4.72205	5.7121e-14	5.91404e-11	7.51452	Colon_Sigmoid	1.42038e-08	1.55183e-05	5.67091	2.45093e-36	6.08198e-33	12.5882	Small_Intestine_Terminal_Ileum	1.00386e-07	4.31529e-05	5.32602	1.88765e-35	5.05996e-32	12.426	NA	NA	NA	NA	NA	NA	1	1	1	0	3	0.848499	-7.43576	-0.421832	-13.4765	-0.972343	-13.3518	NA	NA	0.39616	1.0397e-13	0.673148	2.15121e-41	0.33088	1.15667e-40	NA	NA	0.799078	4.09099e-11	0.964068	8.91389e-38	0.87236	2.94912e-37	NA	NA
RAD50	2.3348e-06	0.000412936	-4.72205	5.7121e-14	5.91404e-11	7.51452	Colon_Sigmoid	1.42038e-08	1.55183e-05	5.67091	2.45093e-36	6.08198e-33	12.5882	Spleen	4.5312e-07	0.000175799	-5.04517	1.88765e-35	5.23803e-32	-12.426	NA	NA	NA	NA	NA	NA	1	1	1	0	3	0.848499	-7.43576	-0.421832	-13.4765	1.22796	13.5007	NA	NA	0.39616	1.0397e-13	0.673148	2.15121e-41	0.219461	1.54875e-41	NA	NA	0.799078	4.09099e-11	0.964068	8.91389e-38	0.810904	3.72392e-38	NA	NA
RAD50	2.3348e-06	0.000412936	-4.72205	5.7121e-14	5.91404e-11	7.51452	Colon_Sigmoid	1.42038e-08	1.55183e-05	5.67091	2.45093e-36	6.08198e-33	12.5882	Stomach	1.00386e-07	4.26093e-05	5.32602	1.88765e-35	4.72438e-32	12.426	NA	NA	NA	NA	NA	NA	1	1	1	0	3	0.848499	-7.43576	-0.421832	-13.4765	-0.972343	-13.3518	NA	NA	0.39616	1.0397e-13	0.673148	2.15121e-41	0.33088	1.15667e-40	NA	NA	0.799078	4.09099e-11	0.964068	8.91389e-38	0.864262	3.28505e-37	NA	NA
RAD50	2.3348e-06	0.000412936	-4.72205	5.7121e-14	5.91404e-11	7.51452	Colon_Sigmoid	1.42038e-08	1.55183e-05	5.67091	2.45093e-36	6.08198e-33	12.5882	Testis	1.00386e-07	6.22885e-05	-5.32602	1.88765e-35	9.14274e-32	-12.426	NA	NA	NA	NA	NA	NA	1	1	1	0	3	0.848499	-7.43576	-0.421832	-13.4765	0.972343	13.3518	NA	NA	0.39616	1.0397e-13	0.673148	2.15121e-41	0.33088	1.15667e-40	NA	NA	0.799078	4.09099e-11	0.964068	8.91389e-38	0.866095	4.85436e-37	NA	NA
RAD50	2.3348e-06	0.000412936	-4.72205	5.7121e-14	5.91404e-11	7.51452	Colon_Sigmoid	1.42038e-08	1.55183e-05	5.67091	2.45093e-36	6.08198e-33	12.5882	Thyroid	1.00386e-07	3.98372e-05	-5.32602	1.88765e-35	4.54814e-32	-12.426	NA	NA	NA	NA	NA	NA	1	1	1	0	3	0.848499	-7.43576	-0.421832	-13.4765	0.972343	13.3518	NA	NA	0.39616	1.0397e-13	0.673148	2.15121e-41	0.33088	1.15667e-40	NA	NA	0.799078	4.09099e-11	0.964068	8.91389e-38	0.859576	2.78549e-37	NA	NA
RAD50	2.3348e-06	0.000412936	-4.72205	5.7121e-14	5.91404e-11	7.51452	Colon_Sigmoid	1.42038e-08	1.55183e-05	5.67091	2.45093e-36	6.08198e-33	12.5882	Uterus	1.00386e-07	4.22859e-05	-5.32602	1.88765e-35	7.59969e-32	-12.426	NA	NA	NA	NA	NA	NA	1	1	1	0	3	0.848499	-7.43576	-0.421832	-13.4765	0.972343	13.3518	NA	NA	0.39616	1.0397e-13	0.673148	2.15121e-41	0.33088	1.15667e-40	NA	NA	0.799078	4.09099e-11	0.964068	8.91389e-38	0.863438	3.19924e-37	NA	NA
RAD50	2.3348e-06	0.000412936	-4.72205	5.7121e-14	5.91404e-11	7.51452	Colon_Sigmoid	1.42038e-08	1.55183e-05	5.67091	2.45093e-36	6.08198e-33	12.5882	Vagina	4.5312e-07	0.000195661	-5.04517	1.88765e-35	7.08279e-32	-12.426	NA	NA	NA	NA	NA	NA	1	1	1	0	3	0.848499	-7.43576	-0.421832	-13.4765	1.22796	13.5007	NA	NA	0.39616	1.0397e-13	0.673148	2.15121e-41	0.219461	1.54875e-41	NA	NA	0.799078	4.09099e-11	0.964068	8.91389e-38	0.815294	4.41581e-38	NA	NA
RAD50	2.3348e-06	0.000412936	-4.72205	5.7121e-14	5.91404e-11	7.51452	Colon_Sigmoid	1.42038e-08	1.55183e-05	5.67091	2.45093e-36	6.08198e-33	12.5882	smultixcan	2.46362e-08	1.33342e-05	-4.49909	1.88765e-35	3.84484e-32	-12.426	NA	NA	NA	NA	NA	NA	1	1	1	0	3	0.848499	-7.43576	-0.421832	-13.4765	1.17412	12.1996	NA	NA	0.39616	1.0397e-13	0.673148	2.15121e-41	0.470566	3.43106e-50	NA	NA	0.799078	4.09099e-11	0.964068	8.91389e-38	0.901073	1.26876e-46	NA	NA
RAD50	2.3348e-06	0.000412936	-4.72205	5.7121e-14	5.91404e-11	7.51452	Colon_Transverse	1.42038e-08	1.72491e-05	5.67091	2.45093e-36	6.19778e-33	12.5882	Adipose_Subcutaneous	1.00386e-07	3.82589e-05	5.32602	1.88765e-35	4.71742e-32	12.426	NA	NA	NA	NA	NA	NA	1	1	1	0	3	0.848499	-7.43576	-0.421832	-13.4765	-0.972343	-13.3518	NA	NA	0.39616	1.0397e-13	0.673148	2.15121e-41	0.33088	1.15667e-40	NA	NA	0.799078	4.09099e-11	0.95927	1.35397e-37	0.859647	2.47585e-37	NA	NA
RAD50	2.3348e-06	0.000412936	-4.72205	5.7121e-14	5.91404e-11	7.51452	Colon_Transverse	1.42038e-08	1.72491e-05	5.67091	2.45093e-36	6.19778e-33	12.5882	Adipose_Visceral_Omentum	1.00386e-07	3.73685e-05	-5.32602	1.88765e-35	4.16102e-32	-12.426	NA	NA	NA	NA	NA	NA	1	1	1	0	3	0.848499	-7.43576	-0.421832	-13.4765	0.972343	13.3518	NA	NA	0.39616	1.0397e-13	0.673148	2.15121e-41	0.33088	1.15667e-40	NA	NA	0.799078	4.09099e-11	0.95927	1.35397e-37	0.864755	2.39069e-37	NA	NA
RAD50	2.3348e-06	0.000412936	-4.72205	5.7121e-14	5.91404e-11	7.51452	Colon_Transverse	1.42038e-08	1.72491e-05	5.67091	2.45093e-36	6.19778e-33	12.5882	Adrenal_Gland	1.00386e-07	4.5187e-05	5.32602	1.88765e-35	6.16427e-32	12.426	NA	NA	NA	NA	NA	NA	1	1	1	0	3	0.848499	-7.43576	-0.421832	-13.4765	-0.972343	-13.3518	NA	NA	0.39616	1.0397e-13	0.673148	2.15121e-41	0.33088	1.15667e-40	NA	NA	0.799078	4.09099e-11	0.95927	1.35397e-37	0.867996	2.37175e-37	NA	NA
RAD50	2.3348e-06	0.000412936	-4.72205	5.7121e-14	5.91404e-11	7.51452	Colon_Transverse	1.42038e-08	1.72491e-05	5.67091	2.45093e-36	6.19778e-33	12.5882	Artery_Aorta	2.6659e-05	0.00603126	-4.20028	1.75346e-30	4.05925e-27	-11.4754	NA	NA	NA	NA	NA	NA	1	1	1	0	3	0.848499	-7.43576	-0.421832	-13.4765	1.11505	12.5902	NA	NA	0.39616	1.0397e-13	0.673148	2.15121e-41	0.26483	2.39066e-36	NA	NA	0.799078	4.09099e-11	0.95927	1.35397e-37	0.829403	5.88083e-33	NA	NA
RAD50	2.3348e-06	0.000412936	-4.72205	5.7121e-14	5.91404e-11	7.51452	Colon_Transverse	1.42038e-08	1.72491e-05	5.67091	2.45093e-36	6.19778e-33	12.5882	Artery_Coronary	1.00386e-07	4.11489e-05	5.32602	1.88765e-35	9.53038e-32	12.426	NA	NA	NA	NA	NA	NA	1	1	1	0	3	0.848499	-7.43576	-0.421832	-13.4765	-0.972343	-13.3518	NA	NA	0.39616	1.0397e-13	0.673148	2.15121e-41	0.33088	1.15667e-40	NA	NA	0.799078	4.09099e-11	0.95927	1.35397e-37	0.854177	3.06026e-37	NA	NA
RAD50	2.3348e-06	0.000412936	-4.72205	5.7121e-14	5.91404e-11	7.51452	Colon_Transverse	1.42038e-08	1.72491e-05	5.67091	2.45093e-36	6.19778e-33	12.5882	Artery_Tibial	4.5733e-06	0.00135056	4.58347	1.15204e-27	1.87422e-24	10.9	NA	NA	NA	NA	NA	NA	1	1	1	0	3	0.848499	-7.43576	-0.421832	-13.4765	-0.813505	-11.666	NA	NA	0.39616	1.0397e-13	0.673148	2.15121e-41	0.415928	1.90139e-31	NA	NA	0.799078	4.09099e-11	0.95927	1.35397e-37	0.898891	3.42494e-28	NA	NA
RAD50	2.3348e-06	0.000412936	-4.72205	5.7121e-14	5.91404e-11	7.51452	Colon_Transverse	1.42038e-08	1.72491e-05	5.67091	2.45093e-36	6.19778e-33	12.5882	Brain_Cerebellar_Hemisphere	1.00386e-07	4.04259e-05	-5.32602	1.88765e-35	4.67704e-32	-12.426	NA	NA	NA	NA	NA	NA	1	1	1	0	3	0.848499	-7.43576	-0.421832	-13.4765	0.972343	13.3518	NA	NA	0.39616	1.0397e-13	0.673148	2.15121e-41	0.33088	1.15667e-40	NA	NA	0.799078	4.09099e-11	0.95927	1.35397e-37	0.863253	2.77698e-37	NA	NA
RAD50	2.3348e-06	0.000412936	-4.72205	5.7121e-14	5.91404e-11	7.51452	Colon_Transverse	1.42038e-08	1.72491e-05	5.67091	2.45093e-36	6.19778e-33	12.5882	Brain_Cerebellum	1.00386e-07	3.96127e-05	5.32602	1.88765e-35	4.40029e-32	12.426	NA	NA	NA	NA	NA	NA	1	1	1	0	3	0.848499	-7.43576	-0.421832	-13.4765	-0.972343	-13.3518	NA	NA	0.39616	1.0397e-13	0.673148	2.15121e-41	0.33088	1.15667e-40	NA	NA	0.799078	4.09099e-11	0.95927	1.35397e-37	0.859779	2.65802e-37	NA	NA
RAD50	2.3348e-06	0.000412936	-4.72205	5.7121e-14	5.91404e-11	7.51452	Colon_Transverse	1.42038e-08	1.72491e-05	5.67091	2.45093e-36	6.19778e-33	12.5882	Brain_Cortex	1.65755e-05	0.00442031	4.30664	4.00433e-23	4.39014e-20	9.90388	NA	NA	NA	NA	NA	NA	1	1	1	0	3	0.848499	-7.43576	-0.421832	-13.4765	-0.549117	-10.5365	NA	NA	0.39616	1.0397e-13	0.673148	2.15121e-41	0.582925	5.86207e-26	NA	NA	0.799078	4.09099e-11	0.95927	1.35397e-37	0.935745	8.51451e-23	NA	NA
RAD50	2.3348e-06	0.000412936	-4.72205	5.7121e-14	5.91404e-11	7.51452	Colon_Transverse	1.42038e-08	1.72491e-05	5.67091	2.45093e-36	6.19778e-33	12.5882	Breast_Mammary_Tissue	1.00386e-07	3.89222e-05	5.32602	1.88765e-35	4.82553e-32	12.426	NA	NA	NA	NA	NA	NA	1	1	1	0	3	0.848499	-7.43576	-0.421832	-13.4765	-0.972343	-13.3518	NA	NA	0.39616	1.0397e-13	0.673148	2.15121e-41	0.33088	1.15667e-40	NA	NA	0.799078	4.09099e-11	0.95927	1.35397e-37	0.859855	2.91216e-37	NA	NA
RAD50	2.3348e-06	0.000412936	-4.72205	5.7121e-14	5.91404e-11	7.51452	Colon_Transverse	1.42038e-08	1.72491e-05	5.67091	2.45093e-36	6.19778e-33	12.5882	Cells_Cultured_fibroblasts	1.00386e-07	4.55398e-05	5.32602	1.88765e-35	4.03048e-32	12.426	NA	NA	NA	NA	NA	NA	1	1	1	0	3	0.848499	-7.43576	-0.421832	-13.4765	-0.972343	-13.3518	NA	NA	0.39616	1.0397e-13	0.673148	2.15121e-41	0.33088	1.15667e-40	NA	NA	0.799078	4.09099e-11	0.95927	1.35397e-37	0.860761	2.61238e-37	NA	NA
RAD50	2.3348e-06	0.000412936	-4.72205	5.7121e-14	5.91404e-11	7.51452	Colon_Transverse	1.42038e-08	1.72491e-05	5.67091	2.45093e-36	6.19778e-33	12.5882	Cells_EBV-transformed_lymphocytes	4.5312e-07	0.000161787	-5.04517	1.88765e-35	4.37671e-32	-12.426	NA	NA	NA	NA	NA	NA	1	1	1	0	3	0.848499	-7.43576	-0.421832	-13.4765	1.22796	13.5007	NA	NA	0.39616	1.0397e-13	0.673148	2.15121e-41	0.219461	1.54875e-41	NA	NA	0.799078	4.09099e-11	0.95927	1.35397e-37	0.795727	3.46671e-38	NA	NA
RAD50	2.3348e-06	0.000412936	-4.72205	5.7121e-14	5.91404e-11	7.51452	Colon_Transverse	1.42038e-08	1.72491e-05	5.67091	2.45093e-36	6.19778e-33	12.5882	Colon_Sigmoid	1.00386e-07	4.36569e-05	-5.32602	1.88765e-35	4.9247e-32	-12.426	NA	NA	NA	NA	NA	NA	1	1	1	0	3	0.848499	-7.43576	-0.421832	-13.4765	0.972343	13.3518	NA	NA	0.39616	1.0397e-13	0.673148	2.15121e-41	0.33088	1.15667e-40	NA	NA	0.799078	4.09099e-11	0.95927	1.35397e-37	0.866022	2.9108e-37	NA	NA
RAD50	2.3348e-06	0.000412936	-4.72205	5.7121e-14	5.91404e-11	7.51452	Colon_Transverse	1.42038e-08	1.72491e-05	5.67091	2.45093e-36	6.19778e-33	12.5882	Colon_Transverse	1.00386e-07	4.39254e-05	-5.32602	1.88765e-35	4.07245e-32	-12.426	NA	NA	NA	NA	NA	NA	1	1	1	0	3	0.848499	-7.43576	-0.421832	-13.4765	0.972343	13.3518	NA	NA	0.39616	1.0397e-13	0.673148	2.15121e-41	0.33088	1.15667e-40	NA	NA	0.799078	4.09099e-11	0.95927	1.35397e-37	0.862588	2.68281e-37	NA	NA
RAD50	2.3348e-06	0.000412936	-4.72205	5.7121e-14	5.91404e-11	7.51452	Colon_Transverse	1.42038e-08	1.72491e-05	5.67091	2.45093e-36	6.19778e-33	12.5882	Esophagus_Gastroesophageal_Junction	1.00386e-07	4.25061e-05	5.32602	1.88765e-35	5.4054e-32	12.426	NA	NA	NA	NA	NA	NA	1	1	1	0	3	0.848499	-7.43576	-0.421832	-13.4765	-0.972343	-13.3518	NA	NA	0.39616	1.0397e-13	0.673148	2.15121e-41	0.33088	1.15667e-40	NA	NA	0.799078	4.09099e-11	0.95927	1.35397e-37	0.8662	2.49231e-37	NA	NA
RAD50	2.3348e-06	0.000412936	-4.72205	5.7121e-14	5.91404e-11	7.51452	Colon_Transverse	1.42038e-08	1.72491e-05	5.67091	2.45093e-36	6.19778e-33	12.5882	Esophagus_Mucosa	1.00386e-07	3.55368e-05	5.32602	1.88765e-35	6.26728e-32	12.426	NA	NA	NA	NA	NA	NA	1	1	1	0	3	0.848499	-7.43576	-0.421832	-13.4765	-0.972343	-13.3518	NA	NA	0.39616	1.0397e-13	0.673148	2.15121e-41	0.33088	1.15667e-40	NA	NA	0.799078	4.09099e-11	0.95927	1.35397e-37	0.859515	3.07811e-37	NA	NA
RAD50	2.3348e-06	0.000412936	-4.72205	5.7121e-14	5.91404e-11	7.51452	Colon_Transverse	1.42038e-08	1.72491e-05	5.67091	2.45093e-36	6.19778e-33	12.5882	Esophagus_Muscularis	1.00386e-07	3.93437e-05	-5.32602	1.88765e-35	4.01425e-32	-12.426	NA	NA	NA	NA	NA	NA	1	1	1	0	3	0.848499	-7.43576	-0.421832	-13.4765	0.972343	13.3518	NA	NA	0.39616	1.0397e-13	0.673148	2.15121e-41	0.33088	1.15667e-40	NA	NA	0.799078	4.09099e-11	0.95927	1.35397e-37	0.866256	2.46193e-37	NA	NA
RAD50	2.3348e-06	0.000412936	-4.72205	5.7121e-14	5.91404e-11	7.51452	Colon_Transverse	1.42038e-08	1.72491e-05	5.67091	2.45093e-36	6.19778e-33	12.5882	Heart_Atrial_Appendage	1.00386e-07	4.74429e-05	5.32602	1.88765e-35	4.77157e-32	12.426	NA	NA	NA	NA	NA	NA	1	1	1	0	3	0.848499	-7.43576	-0.421832	-13.4765	-0.972343	-13.3518	NA	NA	0.39616	1.0397e-13	0.673148	2.15121e-41	0.33088	1.15667e-40	NA	NA	0.799078	4.09099e-11	0.95927	1.35397e-37	0.857497	2.76193e-37	NA	NA
RAD50	2.3348e-06	0.000412936	-4.72205	5.7121e-14	5.91404e-11	7.51452	Colon_Transverse	1.42038e-08	1.72491e-05	5.67091	2.45093e-36	6.19778e-33	12.5882	Heart_Left_Ventricle	1.00386e-07	3.68334e-05	5.32602	1.88765e-35	5.74885e-32	12.426	NA	NA	NA	NA	NA	NA	1	1	1	0	3	0.848499	-7.43576	-0.421832	-13.4765	-0.972343	-13.3518	NA	NA	0.39616	1.0397e-13	0.673148	2.15121e-41	0.33088	1.15667e-40	NA	NA	0.799078	4.09099e-11	0.95927	1.35397e-37	0.867629	2.2183e-37	NA	NA
RAD50	2.3348e-06	0.000412936	-4.72205	5.7121e-14	5.91404e-11	7.51452	Colon_Transverse	1.42038e-08	1.72491e-05	5.67091	2.45093e-36	6.19778e-33	12.5882	Liver	1.00386e-07	4.31749e-05	5.32602	1.88765e-35	7.79978e-32	12.426	NA	NA	NA	NA	NA	NA	1	1	1	0	3	0.848499	-7.43576	-0.421832	-13.4765	-0.972343	-13.3518	NA	NA	0.39616	1.0397e-13	0.673148	2.15121e-41	0.33088	1.15667e-40	NA	NA	0.799078	4.09099e-11	0.95927	1.35397e-37	0.873113	2.99245e-37	NA	NA
RAD50	2.3348e-06	0.000412936	-4.72205	5.7121e-14	5.91404e-11	7.51452	Colon_Transverse	1.42038e-08	1.72491e-05	5.67091	2.45093e-36	6.19778e-33	12.5882	Lung	1.00386e-07	3.60238e-05	-5.32602	1.88765e-35	4.09897e-32	-12.426	NA	NA	NA	NA	NA	NA	1	1	1	0	3	0.848499	-7.43576	-0.421832	-13.4765	0.972343	13.3518	NA	NA	0.39616	1.0397e-13	0.673148	2.15121e-41	0.33088	1.15667e-40	NA	NA	0.799078	4.09099e-11	0.95927	1.35397e-37	0.860432	2.3992e-37	NA	NA
RAD50	2.3348e-06	0.000412936	-4.72205	5.7121e-14	5.91404e-11	7.51452	Colon_Transverse	1.42038e-08	1.72491e-05	5.67091	2.45093e-36	6.19778e-33	12.5882	Muscle_Skeletal	1.00386e-07	4.20723e-05	5.32602	1.88765e-35	4.81092e-32	12.426	NA	NA	NA	NA	NA	NA	1	1	1	0	3	0.848499	-7.43576	-0.421832	-13.4765	-0.972343	-13.3518	NA	NA	0.39616	1.0397e-13	0.673148	2.15121e-41	0.33088	1.15667e-40	NA	NA	0.799078	4.09099e-11	0.95927	1.35397e-37	0.853565	3.66577e-37	NA	NA
RAD50	2.3348e-06	0.000412936	-4.72205	5.7121e-14	5.91404e-11	7.51452	Colon_Transverse	1.42038e-08	1.72491e-05	5.67091	2.45093e-36	6.19778e-33	12.5882	Nerve_Tibial	1.00386e-07	4.15707e-05	-5.32602	1.88765e-35	4.59942e-32	-12.426	NA	NA	NA	NA	NA	NA	1	1	1	0	3	0.848499	-7.43576	-0.421832	-13.4765	0.972343	13.3518	NA	NA	0.39616	1.0397e-13	0.673148	2.15121e-41	0.33088	1.15667e-40	NA	NA	0.799078	4.09099e-11	0.95927	1.35397e-37	0.856689	2.47139e-37	NA	NA
RAD50	2.3348e-06	0.000412936	-4.72205	5.7121e-14	5.91404e-11	7.51452	Colon_Transverse	1.42038e-08	1.72491e-05	5.67091	2.45093e-36	6.19778e-33	12.5882	Ovary	1.00386e-07	4.62872e-05	5.32602	1.88765e-35	9.52321e-32	12.426	NA	NA	NA	NA	NA	NA	1	1	1	0	3	0.848499	-7.43576	-0.421832	-13.4765	-0.972343	-13.3518	NA	NA	0.39616	1.0397e-13	0.673148	2.15121e-41	0.33088	1.15667e-40	NA	NA	0.799078	4.09099e-11	0.95927	1.35397e-37	0.859648	3.67855e-37	NA	NA
RAD50	2.3348e-06	0.000412936	-4.72205	5.7121e-14	5.91404e-11	7.51452	Colon_Transverse	1.42038e-08	1.72491e-05	5.67091	2.45093e-36	6.19778e-33	12.5882	Pancreas	1.00386e-07	5.24336e-05	5.32602	1.88765e-35	6.0084e-32	12.426	NA	NA	NA	NA	NA	NA	1	1	1	0	3	0.848499	-7.43576	-0.421832	-13.4765	-0.972343	-13.3518	NA	NA	0.39616	1.0397e-13	0.673148	2.15121e-41	0.33088	1.15667e-40	NA	NA	0.799078	4.09099e-11	0.95927	1.35397e-37	0.860103	2.77843e-37	NA	NA
RAD50	2.3348e-06	0.000412936	-4.72205	5.7121e-14	5.91404e-11	7.51452	Colon_Transverse	1.42038e-08	1.72491e-05	5.67091	2.45093e-36	6.19778e-33	12.5882	Pituitary	1.00386e-07	4.64149e-05	-5.32602	1.88765e-35	5.56984e-32	-12.426	NA	NA	NA	NA	NA	NA	1	1	1	0	3	0.848499	-7.43576	-0.421832	-13.4765	0.972343	13.3518	NA	NA	0.39616	1.0397e-13	0.673148	2.15121e-41	0.33088	1.15667e-40	NA	NA	0.799078	4.09099e-11	0.95927	1.35397e-37	0.870035	2.5813e-37	NA	NA
RAD50	2.3348e-06	0.000412936	-4.72205	5.7121e-14	5.91404e-11	7.51452	Colon_Transverse	1.42038e-08	1.72491e-05	5.67091	2.45093e-36	6.19778e-33	12.5882	Prostate	1.00386e-07	4.36541e-05	-5.32602	1.88765e-35	5.43854e-32	-12.426	NA	NA	NA	NA	NA	NA	1	1	1	0	3	0.848499	-7.43576	-0.421832	-13.4765	0.972343	13.3518	NA	NA	0.39616	1.0397e-13	0.673148	2.15121e-41	0.33088	1.15667e-40	NA	NA	0.799078	4.09099e-11	0.95927	1.35397e-37	0.870182	2.91089e-37	NA	NA
RAD50	2.3348e-06	0.000412936	-4.72205	5.7121e-14	5.91404e-11	7.51452	Colon_Transverse	1.42038e-08	1.72491e-05	5.67091	2.45093e-36	6.19778e-33	12.5882	Skin_Not_Sun_Exposed_Suprapubic	1.00386e-07	4.01533e-05	5.32602	1.88765e-35	4.59695e-32	12.426	NA	NA	NA	NA	NA	NA	1	1	1	0	3	0.848499	-7.43576	-0.421832	-13.4765	-0.972343	-13.3518	NA	NA	0.39616	1.0397e-13	0.673148	2.15121e-41	0.33088	1.15667e-40	NA	NA	0.799078	4.09099e-11	0.95927	1.35397e-37	0.869645	2.03537e-37	NA	NA
RAD50	2.3348e-06	0.000412936	-4.72205	5.7121e-14	5.91404e-11	7.51452	Colon_Transverse	1.42038e-08	1.72491e-05	5.67091	2.45093e-36	6.19778e-33	12.5882	Skin_Sun_Exposed_Lower_leg	1.00386e-07	3.8583e-05	-5.32602	1.88765e-35	4.25147e-32	-12.426	NA	NA	NA	NA	NA	NA	1	1	1	0	3	0.848499	-7.43576	-0.421832	-13.4765	0.972343	13.3518	NA	NA	0.39616	1.0397e-13	0.673148	2.15121e-41	0.33088	1.15667e-40	NA	NA	0.799078	4.09099e-11	0.95927	1.35397e-37	0.858164	2.43913e-37	NA	NA
RAD50	2.3348e-06	0.000412936	-4.72205	5.7121e-14	5.91404e-11	7.51452	Colon_Transverse	1.42038e-08	1.72491e-05	5.67091	2.45093e-36	6.19778e-33	12.5882	Small_Intestine_Terminal_Ileum	1.00386e-07	4.31529e-05	5.32602	1.88765e-35	5.05996e-32	12.426	NA	NA	NA	NA	NA	NA	1	1	1	0	3	0.848499	-7.43576	-0.421832	-13.4765	-0.972343	-13.3518	NA	NA	0.39616	1.0397e-13	0.673148	2.15121e-41	0.33088	1.15667e-40	NA	NA	0.799078	4.09099e-11	0.95927	1.35397e-37	0.87236	2.94912e-37	NA	NA
RAD50	2.3348e-06	0.000412936	-4.72205	5.7121e-14	5.91404e-11	7.51452	Colon_Transverse	1.42038e-08	1.72491e-05	5.67091	2.45093e-36	6.19778e-33	12.5882	Spleen	4.5312e-07	0.000175799	-5.04517	1.88765e-35	5.23803e-32	-12.426	NA	NA	NA	NA	NA	NA	1	1	1	0	3	0.848499	-7.43576	-0.421832	-13.4765	1.22796	13.5007	NA	NA	0.39616	1.0397e-13	0.673148	2.15121e-41	0.219461	1.54875e-41	NA	NA	0.799078	4.09099e-11	0.95927	1.35397e-37	0.810904	3.72392e-38	NA	NA
RAD50	2.3348e-06	0.000412936	-4.72205	5.7121e-14	5.91404e-11	7.51452	Colon_Transverse	1.42038e-08	1.72491e-05	5.67091	2.45093e-36	6.19778e-33	12.5882	Stomach	1.00386e-07	4.26093e-05	5.32602	1.88765e-35	4.72438e-32	12.426	NA	NA	NA	NA	NA	NA	1	1	1	0	3	0.848499	-7.43576	-0.421832	-13.4765	-0.972343	-13.3518	NA	NA	0.39616	1.0397e-13	0.673148	2.15121e-41	0.33088	1.15667e-40	NA	NA	0.799078	4.09099e-11	0.95927	1.35397e-37	0.864262	3.28505e-37	NA	NA
RAD50	2.3348e-06	0.000412936	-4.72205	5.7121e-14	5.91404e-11	7.51452	Colon_Transverse	1.42038e-08	1.72491e-05	5.67091	2.45093e-36	6.19778e-33	12.5882	Testis	1.00386e-07	6.22885e-05	-5.32602	1.88765e-35	9.14274e-32	-12.426	NA	NA	NA	NA	NA	NA	1	1	1	0	3	0.848499	-7.43576	-0.421832	-13.4765	0.972343	13.3518	NA	NA	0.39616	1.0397e-13	0.673148	2.15121e-41	0.33088	1.15667e-40	NA	NA	0.799078	4.09099e-11	0.95927	1.35397e-37	0.866095	4.85436e-37	NA	NA
RAD50	2.3348e-06	0.000412936	-4.72205	5.7121e-14	5.91404e-11	7.51452	Colon_Transverse	1.42038e-08	1.72491e-05	5.67091	2.45093e-36	6.19778e-33	12.5882	Thyroid	1.00386e-07	3.98372e-05	-5.32602	1.88765e-35	4.54814e-32	-12.426	NA	NA	NA	NA	NA	NA	1	1	1	0	3	0.848499	-7.43576	-0.421832	-13.4765	0.972343	13.3518	NA	NA	0.39616	1.0397e-13	0.673148	2.15121e-41	0.33088	1.15667e-40	NA	NA	0.799078	4.09099e-11	0.95927	1.35397e-37	0.859576	2.78549e-37	NA	NA
RAD50	2.3348e-06	0.000412936	-4.72205	5.7121e-14	5.91404e-11	7.51452	Colon_Transverse	1.42038e-08	1.72491e-05	5.67091	2.45093e-36	6.19778e-33	12.5882	Uterus	1.00386e-07	4.22859e-05	-5.32602	1.88765e-35	7.59969e-32	-12.426	NA	NA	NA	NA	NA	NA	1	1	1	0	3	0.848499	-7.43576	-0.421832	-13.4765	0.972343	13.3518	NA	NA	0.39616	1.0397e-13	0.673148	2.15121e-41	0.33088	1.15667e-40	NA	NA	0.799078	4.09099e-11	0.95927	1.35397e-37	0.863438	3.19924e-37	NA	NA
RAD50	2.3348e-06	0.000412936	-4.72205	5.7121e-14	5.91404e-11	7.51452	Colon_Transverse	1.42038e-08	1.72491e-05	5.67091	2.45093e-36	6.19778e-33	12.5882	Vagina	4.5312e-07	0.000195661	-5.04517	1.88765e-35	7.08279e-32	-12.426	NA	NA	NA	NA	NA	NA	1	1	1	0	3	0.848499	-7.43576	-0.421832	-13.4765	1.22796	13.5007	NA	NA	0.39616	1.0397e-13	0.673148	2.15121e-41	0.219461	1.54875e-41	NA	NA	0.799078	4.09099e-11	0.95927	1.35397e-37	0.815294	4.41581e-38	NA	NA
RAD50	2.3348e-06	0.000412936	-4.72205	5.7121e-14	5.91404e-11	7.51452	Colon_Transverse	1.42038e-08	1.72491e-05	5.67091	2.45093e-36	6.19778e-33	12.5882	smultixcan	2.46362e-08	1.33342e-05	-4.49909	1.88765e-35	3.84484e-32	-12.426	NA	NA	NA	NA	NA	NA	1	1	1	0	3	0.848499	-7.43576	-0.421832	-13.4765	1.17412	12.1996	NA	NA	0.39616	1.0397e-13	0.673148	2.15121e-41	0.470566	3.43106e-50	NA	NA	0.799078	4.09099e-11	0.95927	1.35397e-37	0.901073	1.26876e-46	NA	NA
RAD50	2.3348e-06	0.000412936	-4.72205	5.7121e-14	5.91404e-11	7.51452	Esophagus_Mucosa	1.42038e-08	1.25115e-05	5.67091	2.45093e-36	6.38344e-33	12.5882	Adipose_Subcutaneous	1.00386e-07	3.82589e-05	5.32602	1.88765e-35	4.71742e-32	12.426	NA	NA	NA	NA	NA	NA	1	1	1	0	3	0.848499	-7.43576	-0.421832	-13.4765	-0.972343	-13.3518	NA	NA	0.39616	1.0397e-13	0.673148	2.15121e-41	0.33088	1.15667e-40	NA	NA	0.799078	4.09099e-11	0.959629	6.8629e-38	0.859647	2.47585e-37	NA	NA
RAD50	2.3348e-06	0.000412936	-4.72205	5.7121e-14	5.91404e-11	7.51452	Esophagus_Mucosa	1.42038e-08	1.25115e-05	5.67091	2.45093e-36	6.38344e-33	12.5882	Adipose_Visceral_Omentum	1.00386e-07	3.73685e-05	-5.32602	1.88765e-35	4.16102e-32	-12.426	NA	NA	NA	NA	NA	NA	1	1	1	0	3	0.848499	-7.43576	-0.421832	-13.4765	0.972343	13.3518	NA	NA	0.39616	1.0397e-13	0.673148	2.15121e-41	0.33088	1.15667e-40	NA	NA	0.799078	4.09099e-11	0.959629	6.8629e-38	0.864755	2.39069e-37	NA	NA
RAD50	2.3348e-06	0.000412936	-4.72205	5.7121e-14	5.91404e-11	7.51452	Esophagus_Mucosa	1.42038e-08	1.25115e-05	5.67091	2.45093e-36	6.38344e-33	12.5882	Adrenal_Gland	1.00386e-07	4.5187e-05	5.32602	1.88765e-35	6.16427e-32	12.426	NA	NA	NA	NA	NA	NA	1	1	1	0	3	0.848499	-7.43576	-0.421832	-13.4765	-0.972343	-13.3518	NA	NA	0.39616	1.0397e-13	0.673148	2.15121e-41	0.33088	1.15667e-40	NA	NA	0.799078	4.09099e-11	0.959629	6.8629e-38	0.867996	2.37175e-37	NA	NA
RAD50	2.3348e-06	0.000412936	-4.72205	5.7121e-14	5.91404e-11	7.51452	Esophagus_Mucosa	1.42038e-08	1.25115e-05	5.67091	2.45093e-36	6.38344e-33	12.5882	Artery_Aorta	2.6659e-05	0.00603126	-4.20028	1.75346e-30	4.05925e-27	-11.4754	NA	NA	NA	NA	NA	NA	1	1	1	0	3	0.848499	-7.43576	-0.421832	-13.4765	1.11505	12.5902	NA	NA	0.39616	1.0397e-13	0.673148	2.15121e-41	0.26483	2.39066e-36	NA	NA	0.799078	4.09099e-11	0.959629	6.8629e-38	0.829403	5.88083e-33	NA	NA
RAD50	2.3348e-06	0.000412936	-4.72205	5.7121e-14	5.91404e-11	7.51452	Esophagus_Mucosa	1.42038e-08	1.25115e-05	5.67091	2.45093e-36	6.38344e-33	12.5882	Artery_Coronary	1.00386e-07	4.11489e-05	5.32602	1.88765e-35	9.53038e-32	12.426	NA	NA	NA	NA	NA	NA	1	1	1	0	3	0.848499	-7.43576	-0.421832	-13.4765	-0.972343	-13.3518	NA	NA	0.39616	1.0397e-13	0.673148	2.15121e-41	0.33088	1.15667e-40	NA	NA	0.799078	4.09099e-11	0.959629	6.8629e-38	0.854177	3.06026e-37	NA	NA
RAD50	2.3348e-06	0.000412936	-4.72205	5.7121e-14	5.91404e-11	7.51452	Esophagus_Mucosa	1.42038e-08	1.25115e-05	5.67091	2.45093e-36	6.38344e-33	12.5882	Artery_Tibial	4.5733e-06	0.00135056	4.58347	1.15204e-27	1.87422e-24	10.9	NA	NA	NA	NA	NA	NA	1	1	1	0	3	0.848499	-7.43576	-0.421832	-13.4765	-0.813505	-11.666	NA	NA	0.39616	1.0397e-13	0.673148	2.15121e-41	0.415928	1.90139e-31	NA	NA	0.799078	4.09099e-11	0.959629	6.8629e-38	0.898891	3.42494e-28	NA	NA
RAD50	2.3348e-06	0.000412936	-4.72205	5.7121e-14	5.91404e-11	7.51452	Esophagus_Mucosa	1.42038e-08	1.25115e-05	5.67091	2.45093e-36	6.38344e-33	12.5882	Brain_Cerebellar_Hemisphere	1.00386e-07	4.04259e-05	-5.32602	1.88765e-35	4.67704e-32	-12.426	NA	NA	NA	NA	NA	NA	1	1	1	0	3	0.848499	-7.43576	-0.421832	-13.4765	0.972343	13.3518	NA	NA	0.39616	1.0397e-13	0.673148	2.15121e-41	0.33088	1.15667e-40	NA	NA	0.799078	4.09099e-11	0.959629	6.8629e-38	0.863253	2.77698e-37	NA	NA
RAD50	2.3348e-06	0.000412936	-4.72205	5.7121e-14	5.91404e-11	7.51452	Esophagus_Mucosa	1.42038e-08	1.25115e-05	5.67091	2.45093e-36	6.38344e-33	12.5882	Brain_Cerebellum	1.00386e-07	3.96127e-05	5.32602	1.88765e-35	4.40029e-32	12.426	NA	NA	NA	NA	NA	NA	1	1	1	0	3	0.848499	-7.43576	-0.421832	-13.4765	-0.972343	-13.3518	NA	NA	0.39616	1.0397e-13	0.673148	2.15121e-41	0.33088	1.15667e-40	NA	NA	0.799078	4.09099e-11	0.959629	6.8629e-38	0.859779	2.65802e-37	NA	NA
RAD50	2.3348e-06	0.000412936	-4.72205	5.7121e-14	5.91404e-11	7.51452	Esophagus_Mucosa	1.42038e-08	1.25115e-05	5.67091	2.45093e-36	6.38344e-33	12.5882	Brain_Cortex	1.65755e-05	0.00442031	4.30664	4.00433e-23	4.39014e-20	9.90388	NA	NA	NA	NA	NA	NA	1	1	1	0	3	0.848499	-7.43576	-0.421832	-13.4765	-0.549117	-10.5365	NA	NA	0.39616	1.0397e-13	0.673148	2.15121e-41	0.582925	5.86207e-26	NA	NA	0.799078	4.09099e-11	0.959629	6.8629e-38	0.935745	8.51451e-23	NA	NA
RAD50	2.3348e-06	0.000412936	-4.72205	5.7121e-14	5.91404e-11	7.51452	Esophagus_Mucosa	1.42038e-08	1.25115e-05	5.67091	2.45093e-36	6.38344e-33	12.5882	Breast_Mammary_Tissue	1.00386e-07	3.89222e-05	5.32602	1.88765e-35	4.82553e-32	12.426	NA	NA	NA	NA	NA	NA	1	1	1	0	3	0.848499	-7.43576	-0.421832	-13.4765	-0.972343	-13.3518	NA	NA	0.39616	1.0397e-13	0.673148	2.15121e-41	0.33088	1.15667e-40	NA	NA	0.799078	4.09099e-11	0.959629	6.8629e-38	0.859855	2.91216e-37	NA	NA
RAD50	2.3348e-06	0.000412936	-4.72205	5.7121e-14	5.91404e-11	7.51452	Esophagus_Mucosa	1.42038e-08	1.25115e-05	5.67091	2.45093e-36	6.38344e-33	12.5882	Cells_Cultured_fibroblasts	1.00386e-07	4.55398e-05	5.32602	1.88765e-35	4.03048e-32	12.426	NA	NA	NA	NA	NA	NA	1	1	1	0	3	0.848499	-7.43576	-0.421832	-13.4765	-0.972343	-13.3518	NA	NA	0.39616	1.0397e-13	0.673148	2.15121e-41	0.33088	1.15667e-40	NA	NA	0.799078	4.09099e-11	0.959629	6.8629e-38	0.860761	2.61238e-37	NA	NA
RAD50	2.3348e-06	0.000412936	-4.72205	5.7121e-14	5.91404e-11	7.51452	Esophagus_Mucosa	1.42038e-08	1.25115e-05	5.67091	2.45093e-36	6.38344e-33	12.5882	Cells_EBV-transformed_lymphocytes	4.5312e-07	0.000161787	-5.04517	1.88765e-35	4.37671e-32	-12.426	NA	NA	NA	NA	NA	NA	1	1	1	0	3	0.848499	-7.43576	-0.421832	-13.4765	1.22796	13.5007	NA	NA	0.39616	1.0397e-13	0.673148	2.15121e-41	0.219461	1.54875e-41	NA	NA	0.799078	4.09099e-11	0.959629	6.8629e-38	0.795727	3.46671e-38	NA	NA
RAD50	2.3348e-06	0.000412936	-4.72205	5.7121e-14	5.91404e-11	7.51452	Esophagus_Mucosa	1.42038e-08	1.25115e-05	5.67091	2.45093e-36	6.38344e-33	12.5882	Colon_Sigmoid	1.00386e-07	4.36569e-05	-5.32602	1.88765e-35	4.9247e-32	-12.426	NA	NA	NA	NA	NA	NA	1	1	1	0	3	0.848499	-7.43576	-0.421832	-13.4765	0.972343	13.3518	NA	NA	0.39616	1.0397e-13	0.673148	2.15121e-41	0.33088	1.15667e-40	NA	NA	0.799078	4.09099e-11	0.959629	6.8629e-38	0.866022	2.9108e-37	NA	NA
RAD50	2.3348e-06	0.000412936	-4.72205	5.7121e-14	5.91404e-11	7.51452	Esophagus_Mucosa	1.42038e-08	1.25115e-05	5.67091	2.45093e-36	6.38344e-33	12.5882	Colon_Transverse	1.00386e-07	4.39254e-05	-5.32602	1.88765e-35	4.07245e-32	-12.426	NA	NA	NA	NA	NA	NA	1	1	1	0	3	0.848499	-7.43576	-0.421832	-13.4765	0.972343	13.3518	NA	NA	0.39616	1.0397e-13	0.673148	2.15121e-41	0.33088	1.15667e-40	NA	NA	0.799078	4.09099e-11	0.959629	6.8629e-38	0.862588	2.68281e-37	NA	NA
RAD50	2.3348e-06	0.000412936	-4.72205	5.7121e-14	5.91404e-11	7.51452	Esophagus_Mucosa	1.42038e-08	1.25115e-05	5.67091	2.45093e-36	6.38344e-33	12.5882	Esophagus_Gastroesophageal_Junction	1.00386e-07	4.25061e-05	5.32602	1.88765e-35	5.4054e-32	12.426	NA	NA	NA	NA	NA	NA	1	1	1	0	3	0.848499	-7.43576	-0.421832	-13.4765	-0.972343	-13.3518	NA	NA	0.39616	1.0397e-13	0.673148	2.15121e-41	0.33088	1.15667e-40	NA	NA	0.799078	4.09099e-11	0.959629	6.8629e-38	0.8662	2.49231e-37	NA	NA
RAD50	2.3348e-06	0.000412936	-4.72205	5.7121e-14	5.91404e-11	7.51452	Esophagus_Mucosa	1.42038e-08	1.25115e-05	5.67091	2.45093e-36	6.38344e-33	12.5882	Esophagus_Mucosa	1.00386e-07	3.55368e-05	5.32602	1.88765e-35	6.26728e-32	12.426	NA	NA	NA	NA	NA	NA	1	1	1	0	3	0.848499	-7.43576	-0.421832	-13.4765	-0.972343	-13.3518	NA	NA	0.39616	1.0397e-13	0.673148	2.15121e-41	0.33088	1.15667e-40	NA	NA	0.799078	4.09099e-11	0.959629	6.8629e-38	0.859515	3.07811e-37	NA	NA
RAD50	2.3348e-06	0.000412936	-4.72205	5.7121e-14	5.91404e-11	7.51452	Esophagus_Mucosa	1.42038e-08	1.25115e-05	5.67091	2.45093e-36	6.38344e-33	12.5882	Esophagus_Muscularis	1.00386e-07	3.93437e-05	-5.32602	1.88765e-35	4.01425e-32	-12.426	NA	NA	NA	NA	NA	NA	1	1	1	0	3	0.848499	-7.43576	-0.421832	-13.4765	0.972343	13.3518	NA	NA	0.39616	1.0397e-13	0.673148	2.15121e-41	0.33088	1.15667e-40	NA	NA	0.799078	4.09099e-11	0.959629	6.8629e-38	0.866256	2.46193e-37	NA	NA
RAD50	2.3348e-06	0.000412936	-4.72205	5.7121e-14	5.91404e-11	7.51452	Esophagus_Mucosa	1.42038e-08	1.25115e-05	5.67091	2.45093e-36	6.38344e-33	12.5882	Heart_Atrial_Appendage	1.00386e-07	4.74429e-05	5.32602	1.88765e-35	4.77157e-32	12.426	NA	NA	NA	NA	NA	NA	1	1	1	0	3	0.848499	-7.43576	-0.421832	-13.4765	-0.972343	-13.3518	NA	NA	0.39616	1.0397e-13	0.673148	2.15121e-41	0.33088	1.15667e-40	NA	NA	0.799078	4.09099e-11	0.959629	6.8629e-38	0.857497	2.76193e-37	NA	NA
RAD50	2.3348e-06	0.000412936	-4.72205	5.7121e-14	5.91404e-11	7.51452	Esophagus_Mucosa	1.42038e-08	1.25115e-05	5.67091	2.45093e-36	6.38344e-33	12.5882	Heart_Left_Ventricle	1.00386e-07	3.68334e-05	5.32602	1.88765e-35	5.74885e-32	12.426	NA	NA	NA	NA	NA	NA	1	1	1	0	3	0.848499	-7.43576	-0.421832	-13.4765	-0.972343	-13.3518	NA	NA	0.39616	1.0397e-13	0.673148	2.15121e-41	0.33088	1.15667e-40	NA	NA	0.799078	4.09099e-11	0.959629	6.8629e-38	0.867629	2.2183e-37	NA	NA
RAD50	2.3348e-06	0.000412936	-4.72205	5.7121e-14	5.91404e-11	7.51452	Esophagus_Mucosa	1.42038e-08	1.25115e-05	5.67091	2.45093e-36	6.38344e-33	12.5882	Liver	1.00386e-07	4.31749e-05	5.32602	1.88765e-35	7.79978e-32	12.426	NA	NA	NA	NA	NA	NA	1	1	1	0	3	0.848499	-7.43576	-0.421832	-13.4765	-0.972343	-13.3518	NA	NA	0.39616	1.0397e-13	0.673148	2.15121e-41	0.33088	1.15667e-40	NA	NA	0.799078	4.09099e-11	0.959629	6.8629e-38	0.873113	2.99245e-37	NA	NA
RAD50	2.3348e-06	0.000412936	-4.72205	5.7121e-14	5.91404e-11	7.51452	Esophagus_Mucosa	1.42038e-08	1.25115e-05	5.67091	2.45093e-36	6.38344e-33	12.5882	Lung	1.00386e-07	3.60238e-05	-5.32602	1.88765e-35	4.09897e-32	-12.426	NA	NA	NA	NA	NA	NA	1	1	1	0	3	0.848499	-7.43576	-0.421832	-13.4765	0.972343	13.3518	NA	NA	0.39616	1.0397e-13	0.673148	2.15121e-41	0.33088	1.15667e-40	NA	NA	0.799078	4.09099e-11	0.959629	6.8629e-38	0.860432	2.3992e-37	NA	NA
RAD50	2.3348e-06	0.000412936	-4.72205	5.7121e-14	5.91404e-11	7.51452	Esophagus_Mucosa	1.42038e-08	1.25115e-05	5.67091	2.45093e-36	6.38344e-33	12.5882	Muscle_Skeletal	1.00386e-07	4.20723e-05	5.32602	1.88765e-35	4.81092e-32	12.426	NA	NA	NA	NA	NA	NA	1	1	1	0	3	0.848499	-7.43576	-0.421832	-13.4765	-0.972343	-13.3518	NA	NA	0.39616	1.0397e-13	0.673148	2.15121e-41	0.33088	1.15667e-40	NA	NA	0.799078	4.09099e-11	0.959629	6.8629e-38	0.853565	3.66577e-37	NA	NA
RAD50	2.3348e-06	0.000412936	-4.72205	5.7121e-14	5.91404e-11	7.51452	Esophagus_Mucosa	1.42038e-08	1.25115e-05	5.67091	2.45093e-36	6.38344e-33	12.5882	Nerve_Tibial	1.00386e-07	4.15707e-05	-5.32602	1.88765e-35	4.59942e-32	-12.426	NA	NA	NA	NA	NA	NA	1	1	1	0	3	0.848499	-7.43576	-0.421832	-13.4765	0.972343	13.3518	NA	NA	0.39616	1.0397e-13	0.673148	2.15121e-41	0.33088	1.15667e-40	NA	NA	0.799078	4.09099e-11	0.959629	6.8629e-38	0.856689	2.47139e-37	NA	NA
RAD50	2.3348e-06	0.000412936	-4.72205	5.7121e-14	5.91404e-11	7.51452	Esophagus_Mucosa	1.42038e-08	1.25115e-05	5.67091	2.45093e-36	6.38344e-33	12.5882	Ovary	1.00386e-07	4.62872e-05	5.32602	1.88765e-35	9.52321e-32	12.426	NA	NA	NA	NA	NA	NA	1	1	1	0	3	0.848499	-7.43576	-0.421832	-13.4765	-0.972343	-13.3518	NA	NA	0.39616	1.0397e-13	0.673148	2.15121e-41	0.33088	1.15667e-40	NA	NA	0.799078	4.09099e-11	0.959629	6.8629e-38	0.859648	3.67855e-37	NA	NA
RAD50	2.3348e-06	0.000412936	-4.72205	5.7121e-14	5.91404e-11	7.51452	Esophagus_Mucosa	1.42038e-08	1.25115e-05	5.67091	2.45093e-36	6.38344e-33	12.5882	Pancreas	1.00386e-07	5.24336e-05	5.32602	1.88765e-35	6.0084e-32	12.426	NA	NA	NA	NA	NA	NA	1	1	1	0	3	0.848499	-7.43576	-0.421832	-13.4765	-0.972343	-13.3518	NA	NA	0.39616	1.0397e-13	0.673148	2.15121e-41	0.33088	1.15667e-40	NA	NA	0.799078	4.09099e-11	0.959629	6.8629e-38	0.860103	2.77843e-37	NA	NA
RAD50	2.3348e-06	0.000412936	-4.72205	5.7121e-14	5.91404e-11	7.51452	Esophagus_Mucosa	1.42038e-08	1.25115e-05	5.67091	2.45093e-36	6.38344e-33	12.5882	Pituitary	1.00386e-07	4.64149e-05	-5.32602	1.88765e-35	5.56984e-32	-12.426	NA	NA	NA	NA	NA	NA	1	1	1	0	3	0.848499	-7.43576	-0.421832	-13.4765	0.972343	13.3518	NA	NA	0.39616	1.0397e-13	0.673148	2.15121e-41	0.33088	1.15667e-40	NA	NA	0.799078	4.09099e-11	0.959629	6.8629e-38	0.870035	2.5813e-37	NA	NA
RAD50	2.3348e-06	0.000412936	-4.72205	5.7121e-14	5.91404e-11	7.51452	Esophagus_Mucosa	1.42038e-08	1.25115e-05	5.67091	2.45093e-36	6.38344e-33	12.5882	Prostate	1.00386e-07	4.36541e-05	-5.32602	1.88765e-35	5.43854e-32	-12.426	NA	NA	NA	NA	NA	NA	1	1	1	0	3	0.848499	-7.43576	-0.421832	-13.4765	0.972343	13.3518	NA	NA	0.39616	1.0397e-13	0.673148	2.15121e-41	0.33088	1.15667e-40	NA	NA	0.799078	4.09099e-11	0.959629	6.8629e-38	0.870182	2.91089e-37	NA	NA
RAD50	2.3348e-06	0.000412936	-4.72205	5.7121e-14	5.91404e-11	7.51452	Esophagus_Mucosa	1.42038e-08	1.25115e-05	5.67091	2.45093e-36	6.38344e-33	12.5882	Skin_Not_Sun_Exposed_Suprapubic	1.00386e-07	4.01533e-05	5.32602	1.88765e-35	4.59695e-32	12.426	NA	NA	NA	NA	NA	NA	1	1	1	0	3	0.848499	-7.43576	-0.421832	-13.4765	-0.972343	-13.3518	NA	NA	0.39616	1.0397e-13	0.673148	2.15121e-41	0.33088	1.15667e-40	NA	NA	0.799078	4.09099e-11	0.959629	6.8629e-38	0.869645	2.03537e-37	NA	NA
RAD50	2.3348e-06	0.000412936	-4.72205	5.7121e-14	5.91404e-11	7.51452	Esophagus_Mucosa	1.42038e-08	1.25115e-05	5.67091	2.45093e-36	6.38344e-33	12.5882	Skin_Sun_Exposed_Lower_leg	1.00386e-07	3.8583e-05	-5.32602	1.88765e-35	4.25147e-32	-12.426	NA	NA	NA	NA	NA	NA	1	1	1	0	3	0.848499	-7.43576	-0.421832	-13.4765	0.972343	13.3518	NA	NA	0.39616	1.0397e-13	0.673148	2.15121e-41	0.33088	1.15667e-40	NA	NA	0.799078	4.09099e-11	0.959629	6.8629e-38	0.858164	2.43913e-37	NA	NA
RAD50	2.3348e-06	0.000412936	-4.72205	5.7121e-14	5.91404e-11	7.51452	Esophagus_Mucosa	1.42038e-08	1.25115e-05	5.67091	2.45093e-36	6.38344e-33	12.5882	Small_Intestine_Terminal_Ileum	1.00386e-07	4.31529e-05	5.32602	1.88765e-35	5.05996e-32	12.426	NA	NA	NA	NA	NA	NA	1	1	1	0	3	0.848499	-7.43576	-0.421832	-13.4765	-0.972343	-13.3518	NA	NA	0.39616	1.0397e-13	0.673148	2.15121e-41	0.33088	1.15667e-40	NA	NA	0.799078	4.09099e-11	0.959629	6.8629e-38	0.87236	2.94912e-37	NA	NA
RAD50	2.3348e-06	0.000412936	-4.72205	5.7121e-14	5.91404e-11	7.51452	Esophagus_Mucosa	1.42038e-08	1.25115e-05	5.67091	2.45093e-36	6.38344e-33	12.5882	Spleen	4.5312e-07	0.000175799	-5.04517	1.88765e-35	5.23803e-32	-12.426	NA	NA	NA	NA	NA	NA	1	1	1	0	3	0.848499	-7.43576	-0.421832	-13.4765	1.22796	13.5007	NA	NA	0.39616	1.0397e-13	0.673148	2.15121e-41	0.219461	1.54875e-41	NA	NA	0.799078	4.09099e-11	0.959629	6.8629e-38	0.810904	3.72392e-38	NA	NA
RAD50	2.3348e-06	0.000412936	-4.72205	5.7121e-14	5.91404e-11	7.51452	Esophagus_Mucosa	1.42038e-08	1.25115e-05	5.67091	2.45093e-36	6.38344e-33	12.5882	Stomach	1.00386e-07	4.26093e-05	5.32602	1.88765e-35	4.72438e-32	12.426	NA	NA	NA	NA	NA	NA	1	1	1	0	3	0.848499	-7.43576	-0.421832	-13.4765	-0.972343	-13.3518	NA	NA	0.39616	1.0397e-13	0.673148	2.15121e-41	0.33088	1.15667e-40	NA	NA	0.799078	4.09099e-11	0.959629	6.8629e-38	0.864262	3.28505e-37	NA	NA
RAD50	2.3348e-06	0.000412936	-4.72205	5.7121e-14	5.91404e-11	7.51452	Esophagus_Mucosa	1.42038e-08	1.25115e-05	5.67091	2.45093e-36	6.38344e-33	12.5882	Testis	1.00386e-07	6.22885e-05	-5.32602	1.88765e-35	9.14274e-32	-12.426	NA	NA	NA	NA	NA	NA	1	1	1	0	3	0.848499	-7.43576	-0.421832	-13.4765	0.972343	13.3518	NA	NA	0.39616	1.0397e-13	0.673148	2.15121e-41	0.33088	1.15667e-40	NA	NA	0.799078	4.09099e-11	0.959629	6.8629e-38	0.866095	4.85436e-37	NA	NA
RAD50	2.3348e-06	0.000412936	-4.72205	5.7121e-14	5.91404e-11	7.51452	Esophagus_Mucosa	1.42038e-08	1.25115e-05	5.67091	2.45093e-36	6.38344e-33	12.5882	Thyroid	1.00386e-07	3.98372e-05	-5.32602	1.88765e-35	4.54814e-32	-12.426	NA	NA	NA	NA	NA	NA	1	1	1	0	3	0.848499	-7.43576	-0.421832	-13.4765	0.972343	13.3518	NA	NA	0.39616	1.0397e-13	0.673148	2.15121e-41	0.33088	1.15667e-40	NA	NA	0.799078	4.09099e-11	0.959629	6.8629e-38	0.859576	2.78549e-37	NA	NA
RAD50	2.3348e-06	0.000412936	-4.72205	5.7121e-14	5.91404e-11	7.51452	Esophagus_Mucosa	1.42038e-08	1.25115e-05	5.67091	2.45093e-36	6.38344e-33	12.5882	Uterus	1.00386e-07	4.22859e-05	-5.32602	1.88765e-35	7.59969e-32	-12.426	NA	NA	NA	NA	NA	NA	1	1	1	0	3	0.848499	-7.43576	-0.421832	-13.4765	0.972343	13.3518	NA	NA	0.39616	1.0397e-13	0.673148	2.15121e-41	0.33088	1.15667e-40	NA	NA	0.799078	4.09099e-11	0.959629	6.8629e-38	0.863438	3.19924e-37	NA	NA
RAD50	2.3348e-06	0.000412936	-4.72205	5.7121e-14	5.91404e-11	7.51452	Esophagus_Mucosa	1.42038e-08	1.25115e-05	5.67091	2.45093e-36	6.38344e-33	12.5882	Vagina	4.5312e-07	0.000195661	-5.04517	1.88765e-35	7.08279e-32	-12.426	NA	NA	NA	NA	NA	NA	1	1	1	0	3	0.848499	-7.43576	-0.421832	-13.4765	1.22796	13.5007	NA	NA	0.39616	1.0397e-13	0.673148	2.15121e-41	0.219461	1.54875e-41	NA	NA	0.799078	4.09099e-11	0.959629	6.8629e-38	0.815294	4.41581e-38	NA	NA
RAD50	2.3348e-06	0.000412936	-4.72205	5.7121e-14	5.91404e-11	7.51452	Esophagus_Mucosa	1.42038e-08	1.25115e-05	5.67091	2.45093e-36	6.38344e-33	12.5882	smultixcan	2.46362e-08	1.33342e-05	-4.49909	1.88765e-35	3.84484e-32	-12.426	NA	NA	NA	NA	NA	NA	1	1	1	0	3	0.848499	-7.43576	-0.421832	-13.4765	1.17412	12.1996	NA	NA	0.39616	1.0397e-13	0.673148	2.15121e-41	0.470566	3.43106e-50	NA	NA	0.799078	4.09099e-11	0.959629	6.8629e-38	0.901073	1.26876e-46	NA	NA
RAD50	2.3348e-06	0.000412936	-4.72205	5.7121e-14	5.91404e-11	7.51452	Heart_Atrial_Appendage	8.27141e-07	0.000461742	4.92885	2.01904e-21	1.79878e-18	9.50404	Adipose_Subcutaneous	1.00386e-07	3.82589e-05	5.32602	1.88765e-35	4.71742e-32	12.426	NA	NA	NA	NA	NA	NA	1	1	1	0	3	0.848499	-7.43576	0.532761	-9.89306	-0.972343	-13.3518	NA	NA	0.39616	1.0397e-13	0.594199	4.46188e-23	0.33088	1.15667e-40	NA	NA	0.799078	4.09099e-11	0.952929	6.00966e-20	0.859647	2.47585e-37	NA	NA
RAD50	2.3348e-06	0.000412936	-4.72205	5.7121e-14	5.91404e-11	7.51452	Heart_Atrial_Appendage	8.27141e-07	0.000461742	4.92885	2.01904e-21	1.79878e-18	9.50404	Adipose_Visceral_Omentum	1.00386e-07	3.73685e-05	-5.32602	1.88765e-35	4.16102e-32	-12.426	NA	NA	NA	NA	NA	NA	1	1	1	0	3	0.848499	-7.43576	0.532761	-9.89306	0.972343	13.3518	NA	NA	0.39616	1.0397e-13	0.594199	4.46188e-23	0.33088	1.15667e-40	NA	NA	0.799078	4.09099e-11	0.952929	6.00966e-20	0.864755	2.39069e-37	NA	NA
RAD50	2.3348e-06	0.000412936	-4.72205	5.7121e-14	5.91404e-11	7.51452	Heart_Atrial_Appendage	8.27141e-07	0.000461742	4.92885	2.01904e-21	1.79878e-18	9.50404	Adrenal_Gland	1.00386e-07	4.5187e-05	5.32602	1.88765e-35	6.16427e-32	12.426	NA	NA	NA	NA	NA	NA	1	1	1	0	3	0.848499	-7.43576	0.532761	-9.89306	-0.972343	-13.3518	NA	NA	0.39616	1.0397e-13	0.594199	4.46188e-23	0.33088	1.15667e-40	NA	NA	0.799078	4.09099e-11	0.952929	6.00966e-20	0.867996	2.37175e-37	NA	NA
RAD50	2.3348e-06	0.000412936	-4.72205	5.7121e-14	5.91404e-11	7.51452	Heart_Atrial_Appendage	8.27141e-07	0.000461742	4.92885	2.01904e-21	1.79878e-18	9.50404	Artery_Aorta	2.6659e-05	0.00603126	-4.20028	1.75346e-30	4.05925e-27	-11.4754	NA	NA	NA	NA	NA	NA	1	1	1	0	3	0.848499	-7.43576	0.532761	-9.89306	1.11505	12.5902	NA	NA	0.39616	1.0397e-13	0.594199	4.46188e-23	0.26483	2.39066e-36	NA	NA	0.799078	4.09099e-11	0.952929	6.00966e-20	0.829403	5.88083e-33	NA	NA
RAD50	2.3348e-06	0.000412936	-4.72205	5.7121e-14	5.91404e-11	7.51452	Heart_Atrial_Appendage	8.27141e-07	0.000461742	4.92885	2.01904e-21	1.79878e-18	9.50404	Artery_Coronary	1.00386e-07	4.11489e-05	5.32602	1.88765e-35	9.53038e-32	12.426	NA	NA	NA	NA	NA	NA	1	1	1	0	3	0.848499	-7.43576	0.532761	-9.89306	-0.972343	-13.3518	NA	NA	0.39616	1.0397e-13	0.594199	4.46188e-23	0.33088	1.15667e-40	NA	NA	0.799078	4.09099e-11	0.952929	6.00966e-20	0.854177	3.06026e-37	NA	NA
RAD50	2.3348e-06	0.000412936	-4.72205	5.7121e-14	5.91404e-11	7.51452	Heart_Atrial_Appendage	8.27141e-07	0.000461742	4.92885	2.01904e-21	1.79878e-18	9.50404	Artery_Tibial	4.5733e-06	0.00135056	4.58347	1.15204e-27	1.87422e-24	10.9	NA	NA	NA	NA	NA	NA	1	1	1	0	3	0.848499	-7.43576	0.532761	-9.89306	-0.813505	-11.666	NA	NA	0.39616	1.0397e-13	0.594199	4.46188e-23	0.415928	1.90139e-31	NA	NA	0.799078	4.09099e-11	0.952929	6.00966e-20	0.898891	3.42494e-28	NA	NA
RAD50	2.3348e-06	0.000412936	-4.72205	5.7121e-14	5.91404e-11	7.51452	Heart_Atrial_Appendage	8.27141e-07	0.000461742	4.92885	2.01904e-21	1.79878e-18	9.50404	Brain_Cerebellar_Hemisphere	1.00386e-07	4.04259e-05	-5.32602	1.88765e-35	4.67704e-32	-12.426	NA	NA	NA	NA	NA	NA	1	1	1	0	3	0.848499	-7.43576	0.532761	-9.89306	0.972343	13.3518	NA	NA	0.39616	1.0397e-13	0.594199	4.46188e-23	0.33088	1.15667e-40	NA	NA	0.799078	4.09099e-11	0.952929	6.00966e-20	0.863253	2.77698e-37	NA	NA
RAD50	2.3348e-06	0.000412936	-4.72205	5.7121e-14	5.91404e-11	7.51452	Heart_Atrial_Appendage	8.27141e-07	0.000461742	4.92885	2.01904e-21	1.79878e-18	9.50404	Brain_Cerebellum	1.00386e-07	3.96127e-05	5.32602	1.88765e-35	4.40029e-32	12.426	NA	NA	NA	NA	NA	NA	1	1	1	0	3	0.848499	-7.43576	0.532761	-9.89306	-0.972343	-13.3518	NA	NA	0.39616	1.0397e-13	0.594199	4.46188e-23	0.33088	1.15667e-40	NA	NA	0.799078	4.09099e-11	0.952929	6.00966e-20	0.859779	2.65802e-37	NA	NA
RAD50	2.3348e-06	0.000412936	-4.72205	5.7121e-14	5.91404e-11	7.51452	Heart_Atrial_Appendage	8.27141e-07	0.000461742	4.92885	2.01904e-21	1.79878e-18	9.50404	Brain_Cortex	1.65755e-05	0.00442031	4.30664	4.00433e-23	4.39014e-20	9.90388	NA	NA	NA	NA	NA	NA	1	1	1	0	3	0.848499	-7.43576	0.532761	-9.89306	-0.549117	-10.5365	NA	NA	0.39616	1.0397e-13	0.594199	4.46188e-23	0.582925	5.86207e-26	NA	NA	0.799078	4.09099e-11	0.952929	6.00966e-20	0.935745	8.51451e-23	NA	NA
RAD50	2.3348e-06	0.000412936	-4.72205	5.7121e-14	5.91404e-11	7.51452	Heart_Atrial_Appendage	8.27141e-07	0.000461742	4.92885	2.01904e-21	1.79878e-18	9.50404	Breast_Mammary_Tissue	1.00386e-07	3.89222e-05	5.32602	1.88765e-35	4.82553e-32	12.426	NA	NA	NA	NA	NA	NA	1	1	1	0	3	0.848499	-7.43576	0.532761	-9.89306	-0.972343	-13.3518	NA	NA	0.39616	1.0397e-13	0.594199	4.46188e-23	0.33088	1.15667e-40	NA	NA	0.799078	4.09099e-11	0.952929	6.00966e-20	0.859855	2.91216e-37	NA	NA
RAD50	2.3348e-06	0.000412936	-4.72205	5.7121e-14	5.91404e-11	7.51452	Heart_Atrial_Appendage	8.27141e-07	0.000461742	4.92885	2.01904e-21	1.79878e-18	9.50404	Cells_Cultured_fibroblasts	1.00386e-07	4.55398e-05	5.32602	1.88765e-35	4.03048e-32	12.426	NA	NA	NA	NA	NA	NA	1	1	1	0	3	0.848499	-7.43576	0.532761	-9.89306	-0.972343	-13.3518	NA	NA	0.39616	1.0397e-13	0.594199	4.46188e-23	0.33088	1.15667e-40	NA	NA	0.799078	4.09099e-11	0.952929	6.00966e-20	0.860761	2.61238e-37	NA	NA
RAD50	2.3348e-06	0.000412936	-4.72205	5.7121e-14	5.91404e-11	7.51452	Heart_Atrial_Appendage	8.27141e-07	0.000461742	4.92885	2.01904e-21	1.79878e-18	9.50404	Cells_EBV-transformed_lymphocytes	4.5312e-07	0.000161787	-5.04517	1.88765e-35	4.37671e-32	-12.426	NA	NA	NA	NA	NA	NA	1	1	1	0	3	0.848499	-7.43576	0.532761	-9.89306	1.22796	13.5007	NA	NA	0.39616	1.0397e-13	0.594199	4.46188e-23	0.219461	1.54875e-41	NA	NA	0.799078	4.09099e-11	0.952929	6.00966e-20	0.795727	3.46671e-38	NA	NA
RAD50	2.3348e-06	0.000412936	-4.72205	5.7121e-14	5.91404e-11	7.51452	Heart_Atrial_Appendage	8.27141e-07	0.000461742	4.92885	2.01904e-21	1.79878e-18	9.50404	Colon_Sigmoid	1.00386e-07	4.36569e-05	-5.32602	1.88765e-35	4.9247e-32	-12.426	NA	NA	NA	NA	NA	NA	1	1	1	0	3	0.848499	-7.43576	0.532761	-9.89306	0.972343	13.3518	NA	NA	0.39616	1.0397e-13	0.594199	4.46188e-23	0.33088	1.15667e-40	NA	NA	0.799078	4.09099e-11	0.952929	6.00966e-20	0.866022	2.9108e-37	NA	NA
RAD50	2.3348e-06	0.000412936	-4.72205	5.7121e-14	5.91404e-11	7.51452	Heart_Atrial_Appendage	8.27141e-07	0.000461742	4.92885	2.01904e-21	1.79878e-18	9.50404	Colon_Transverse	1.00386e-07	4.39254e-05	-5.32602	1.88765e-35	4.07245e-32	-12.426	NA	NA	NA	NA	NA	NA	1	1	1	0	3	0.848499	-7.43576	0.532761	-9.89306	0.972343	13.3518	NA	NA	0.39616	1.0397e-13	0.594199	4.46188e-23	0.33088	1.15667e-40	NA	NA	0.799078	4.09099e-11	0.952929	6.00966e-20	0.862588	2.68281e-37	NA	NA
RAD50	2.3348e-06	0.000412936	-4.72205	5.7121e-14	5.91404e-11	7.51452	Heart_Atrial_Appendage	8.27141e-07	0.000461742	4.92885	2.01904e-21	1.79878e-18	9.50404	Esophagus_Gastroesophageal_Junction	1.00386e-07	4.25061e-05	5.32602	1.88765e-35	5.4054e-32	12.426	NA	NA	NA	NA	NA	NA	1	1	1	0	3	0.848499	-7.43576	0.532761	-9.89306	-0.972343	-13.3518	NA	NA	0.39616	1.0397e-13	0.594199	4.46188e-23	0.33088	1.15667e-40	NA	NA	0.799078	4.09099e-11	0.952929	6.00966e-20	0.8662	2.49231e-37	NA	NA
RAD50	2.3348e-06	0.000412936	-4.72205	5.7121e-14	5.91404e-11	7.51452	Heart_Atrial_Appendage	8.27141e-07	0.000461742	4.92885	2.01904e-21	1.79878e-18	9.50404	Esophagus_Mucosa	1.00386e-07	3.55368e-05	5.32602	1.88765e-35	6.26728e-32	12.426	NA	NA	NA	NA	NA	NA	1	1	1	0	3	0.848499	-7.43576	0.532761	-9.89306	-0.972343	-13.3518	NA	NA	0.39616	1.0397e-13	0.594199	4.46188e-23	0.33088	1.15667e-40	NA	NA	0.799078	4.09099e-11	0.952929	6.00966e-20	0.859515	3.07811e-37	NA	NA
RAD50	2.3348e-06	0.000412936	-4.72205	5.7121e-14	5.91404e-11	7.51452	Heart_Atrial_Appendage	8.27141e-07	0.000461742	4.92885	2.01904e-21	1.79878e-18	9.50404	Esophagus_Muscularis	1.00386e-07	3.93437e-05	-5.32602	1.88765e-35	4.01425e-32	-12.426	NA	NA	NA	NA	NA	NA	1	1	1	0	3	0.848499	-7.43576	0.532761	-9.89306	0.972343	13.3518	NA	NA	0.39616	1.0397e-13	0.594199	4.46188e-23	0.33088	1.15667e-40	NA	NA	0.799078	4.09099e-11	0.952929	6.00966e-20	0.866256	2.46193e-37	NA	NA
RAD50	2.3348e-06	0.000412936	-4.72205	5.7121e-14	5.91404e-11	7.51452	Heart_Atrial_Appendage	8.27141e-07	0.000461742	4.92885	2.01904e-21	1.79878e-18	9.50404	Heart_Atrial_Appendage	1.00386e-07	4.74429e-05	5.32602	1.88765e-35	4.77157e-32	12.426	NA	NA	NA	NA	NA	NA	1	1	1	0	3	0.848499	-7.43576	0.532761	-9.89306	-0.972343	-13.3518	NA	NA	0.39616	1.0397e-13	0.594199	4.46188e-23	0.33088	1.15667e-40	NA	NA	0.799078	4.09099e-11	0.952929	6.00966e-20	0.857497	2.76193e-37	NA	NA
RAD50	2.3348e-06	0.000412936	-4.72205	5.7121e-14	5.91404e-11	7.51452	Heart_Atrial_Appendage	8.27141e-07	0.000461742	4.92885	2.01904e-21	1.79878e-18	9.50404	Heart_Left_Ventricle	1.00386e-07	3.68334e-05	5.32602	1.88765e-35	5.74885e-32	12.426	NA	NA	NA	NA	NA	NA	1	1	1	0	3	0.848499	-7.43576	0.532761	-9.89306	-0.972343	-13.3518	NA	NA	0.39616	1.0397e-13	0.594199	4.46188e-23	0.33088	1.15667e-40	NA	NA	0.799078	4.09099e-11	0.952929	6.00966e-20	0.867629	2.2183e-37	NA	NA
RAD50	2.3348e-06	0.000412936	-4.72205	5.7121e-14	5.91404e-11	7.51452	Heart_Atrial_Appendage	8.27141e-07	0.000461742	4.92885	2.01904e-21	1.79878e-18	9.50404	Liver	1.00386e-07	4.31749e-05	5.32602	1.88765e-35	7.79978e-32	12.426	NA	NA	NA	NA	NA	NA	1	1	1	0	3	0.848499	-7.43576	0.532761	-9.89306	-0.972343	-13.3518	NA	NA	0.39616	1.0397e-13	0.594199	4.46188e-23	0.33088	1.15667e-40	NA	NA	0.799078	4.09099e-11	0.952929	6.00966e-20	0.873113	2.99245e-37	NA	NA
RAD50	2.3348e-06	0.000412936	-4.72205	5.7121e-14	5.91404e-11	7.51452	Heart_Atrial_Appendage	8.27141e-07	0.000461742	4.92885	2.01904e-21	1.79878e-18	9.50404	Lung	1.00386e-07	3.60238e-05	-5.32602	1.88765e-35	4.09897e-32	-12.426	NA	NA	NA	NA	NA	NA	1	1	1	0	3	0.848499	-7.43576	0.532761	-9.89306	0.972343	13.3518	NA	NA	0.39616	1.0397e-13	0.594199	4.46188e-23	0.33088	1.15667e-40	NA	NA	0.799078	4.09099e-11	0.952929	6.00966e-20	0.860432	2.3992e-37	NA	NA
RAD50	2.3348e-06	0.000412936	-4.72205	5.7121e-14	5.91404e-11	7.51452	Heart_Atrial_Appendage	8.27141e-07	0.000461742	4.92885	2.01904e-21	1.79878e-18	9.50404	Muscle_Skeletal	1.00386e-07	4.20723e-05	5.32602	1.88765e-35	4.81092e-32	12.426	NA	NA	NA	NA	NA	NA	1	1	1	0	3	0.848499	-7.43576	0.532761	-9.89306	-0.972343	-13.3518	NA	NA	0.39616	1.0397e-13	0.594199	4.46188e-23	0.33088	1.15667e-40	NA	NA	0.799078	4.09099e-11	0.952929	6.00966e-20	0.853565	3.66577e-37	NA	NA
RAD50	2.3348e-06	0.000412936	-4.72205	5.7121e-14	5.91404e-11	7.51452	Heart_Atrial_Appendage	8.27141e-07	0.000461742	4.92885	2.01904e-21	1.79878e-18	9.50404	Nerve_Tibial	1.00386e-07	4.15707e-05	-5.32602	1.88765e-35	4.59942e-32	-12.426	NA	NA	NA	NA	NA	NA	1	1	1	0	3	0.848499	-7.43576	0.532761	-9.89306	0.972343	13.3518	NA	NA	0.39616	1.0397e-13	0.594199	4.46188e-23	0.33088	1.15667e-40	NA	NA	0.799078	4.09099e-11	0.952929	6.00966e-20	0.856689	2.47139e-37	NA	NA
RAD50	2.3348e-06	0.000412936	-4.72205	5.7121e-14	5.91404e-11	7.51452	Heart_Atrial_Appendage	8.27141e-07	0.000461742	4.92885	2.01904e-21	1.79878e-18	9.50404	Ovary	1.00386e-07	4.62872e-05	5.32602	1.88765e-35	9.52321e-32	12.426	NA	NA	NA	NA	NA	NA	1	1	1	0	3	0.848499	-7.43576	0.532761	-9.89306	-0.972343	-13.3518	NA	NA	0.39616	1.0397e-13	0.594199	4.46188e-23	0.33088	1.15667e-40	NA	NA	0.799078	4.09099e-11	0.952929	6.00966e-20	0.859648	3.67855e-37	NA	NA
RAD50	2.3348e-06	0.000412936	-4.72205	5.7121e-14	5.91404e-11	7.51452	Heart_Atrial_Appendage	8.27141e-07	0.000461742	4.92885	2.01904e-21	1.79878e-18	9.50404	Pancreas	1.00386e-07	5.24336e-05	5.32602	1.88765e-35	6.0084e-32	12.426	NA	NA	NA	NA	NA	NA	1	1	1	0	3	0.848499	-7.43576	0.532761	-9.89306	-0.972343	-13.3518	NA	NA	0.39616	1.0397e-13	0.594199	4.46188e-23	0.33088	1.15667e-40	NA	NA	0.799078	4.09099e-11	0.952929	6.00966e-20	0.860103	2.77843e-37	NA	NA
RAD50	2.3348e-06	0.000412936	-4.72205	5.7121e-14	5.91404e-11	7.51452	Heart_Atrial_Appendage	8.27141e-07	0.000461742	4.92885	2.01904e-21	1.79878e-18	9.50404	Pituitary	1.00386e-07	4.64149e-05	-5.32602	1.88765e-35	5.56984e-32	-12.426	NA	NA	NA	NA	NA	NA	1	1	1	0	3	0.848499	-7.43576	0.532761	-9.89306	0.972343	13.3518	NA	NA	0.39616	1.0397e-13	0.594199	4.46188e-23	0.33088	1.15667e-40	NA	NA	0.799078	4.09099e-11	0.952929	6.00966e-20	0.870035	2.5813e-37	NA	NA
RAD50	2.3348e-06	0.000412936	-4.72205	5.7121e-14	5.91404e-11	7.51452	Heart_Atrial_Appendage	8.27141e-07	0.000461742	4.92885	2.01904e-21	1.79878e-18	9.50404	Prostate	1.00386e-07	4.36541e-05	-5.32602	1.88765e-35	5.43854e-32	-12.426	NA	NA	NA	NA	NA	NA	1	1	1	0	3	0.848499	-7.43576	0.532761	-9.89306	0.972343	13.3518	NA	NA	0.39616	1.0397e-13	0.594199	4.46188e-23	0.33088	1.15667e-40	NA	NA	0.799078	4.09099e-11	0.952929	6.00966e-20	0.870182	2.91089e-37	NA	NA
RAD50	2.3348e-06	0.000412936	-4.72205	5.7121e-14	5.91404e-11	7.51452	Heart_Atrial_Appendage	8.27141e-07	0.000461742	4.92885	2.01904e-21	1.79878e-18	9.50404	Skin_Not_Sun_Exposed_Suprapubic	1.00386e-07	4.01533e-05	5.32602	1.88765e-35	4.59695e-32	12.426	NA	NA	NA	NA	NA	NA	1	1	1	0	3	0.848499	-7.43576	0.532761	-9.89306	-0.972343	-13.3518	NA	NA	0.39616	1.0397e-13	0.594199	4.46188e-23	0.33088	1.15667e-40	NA	NA	0.799078	4.09099e-11	0.952929	6.00966e-20	0.869645	2.03537e-37	NA	NA
RAD50	2.3348e-06	0.000412936	-4.72205	5.7121e-14	5.91404e-11	7.51452	Heart_Atrial_Appendage	8.27141e-07	0.000461742	4.92885	2.01904e-21	1.79878e-18	9.50404	Skin_Sun_Exposed_Lower_leg	1.00386e-07	3.8583e-05	-5.32602	1.88765e-35	4.25147e-32	-12.426	NA	NA	NA	NA	NA	NA	1	1	1	0	3	0.848499	-7.43576	0.532761	-9.89306	0.972343	13.3518	NA	NA	0.39616	1.0397e-13	0.594199	4.46188e-23	0.33088	1.15667e-40	NA	NA	0.799078	4.09099e-11	0.952929	6.00966e-20	0.858164	2.43913e-37	NA	NA
RAD50	2.3348e-06	0.000412936	-4.72205	5.7121e-14	5.91404e-11	7.51452	Heart_Atrial_Appendage	8.27141e-07	0.000461742	4.92885	2.01904e-21	1.79878e-18	9.50404	Small_Intestine_Terminal_Ileum	1.00386e-07	4.31529e-05	5.32602	1.88765e-35	5.05996e-32	12.426	NA	NA	NA	NA	NA	NA	1	1	1	0	3	0.848499	-7.43576	0.532761	-9.89306	-0.972343	-13.3518	NA	NA	0.39616	1.0397e-13	0.594199	4.46188e-23	0.33088	1.15667e-40	NA	NA	0.799078	4.09099e-11	0.952929	6.00966e-20	0.87236	2.94912e-37	NA	NA
RAD50	2.3348e-06	0.000412936	-4.72205	5.7121e-14	5.91404e-11	7.51452	Heart_Atrial_Appendage	8.27141e-07	0.000461742	4.92885	2.01904e-21	1.79878e-18	9.50404	Spleen	4.5312e-07	0.000175799	-5.04517	1.88765e-35	5.23803e-32	-12.426	NA	NA	NA	NA	NA	NA	1	1	1	0	3	0.848499	-7.43576	0.532761	-9.89306	1.22796	13.5007	NA	NA	0.39616	1.0397e-13	0.594199	4.46188e-23	0.219461	1.54875e-41	NA	NA	0.799078	4.09099e-11	0.952929	6.00966e-20	0.810904	3.72392e-38	NA	NA
RAD50	2.3348e-06	0.000412936	-4.72205	5.7121e-14	5.91404e-11	7.51452	Heart_Atrial_Appendage	8.27141e-07	0.000461742	4.92885	2.01904e-21	1.79878e-18	9.50404	Stomach	1.00386e-07	4.26093e-05	5.32602	1.88765e-35	4.72438e-32	12.426	NA	NA	NA	NA	NA	NA	1	1	1	0	3	0.848499	-7.43576	0.532761	-9.89306	-0.972343	-13.3518	NA	NA	0.39616	1.0397e-13	0.594199	4.46188e-23	0.33088	1.15667e-40	NA	NA	0.799078	4.09099e-11	0.952929	6.00966e-20	0.864262	3.28505e-37	NA	NA
RAD50	2.3348e-06	0.000412936	-4.72205	5.7121e-14	5.91404e-11	7.51452	Heart_Atrial_Appendage	8.27141e-07	0.000461742	4.92885	2.01904e-21	1.79878e-18	9.50404	Testis	1.00386e-07	6.22885e-05	-5.32602	1.88765e-35	9.14274e-32	-12.426	NA	NA	NA	NA	NA	NA	1	1	1	0	3	0.848499	-7.43576	0.532761	-9.89306	0.972343	13.3518	NA	NA	0.39616	1.0397e-13	0.594199	4.46188e-23	0.33088	1.15667e-40	NA	NA	0.799078	4.09099e-11	0.952929	6.00966e-20	0.866095	4.85436e-37	NA	NA
RAD50	2.3348e-06	0.000412936	-4.72205	5.7121e-14	5.91404e-11	7.51452	Heart_Atrial_Appendage	8.27141e-07	0.000461742	4.92885	2.01904e-21	1.79878e-18	9.50404	Thyroid	1.00386e-07	3.98372e-05	-5.32602	1.88765e-35	4.54814e-32	-12.426	NA	NA	NA	NA	NA	NA	1	1	1	0	3	0.848499	-7.43576	0.532761	-9.89306	0.972343	13.3518	NA	NA	0.39616	1.0397e-13	0.594199	4.46188e-23	0.33088	1.15667e-40	NA	NA	0.799078	4.09099e-11	0.952929	6.00966e-20	0.859576	2.78549e-37	NA	NA
RAD50	2.3348e-06	0.000412936	-4.72205	5.7121e-14	5.91404e-11	7.51452	Heart_Atrial_Appendage	8.27141e-07	0.000461742	4.92885	2.01904e-21	1.79878e-18	9.50404	Uterus	1.00386e-07	4.22859e-05	-5.32602	1.88765e-35	7.59969e-32	-12.426	NA	NA	NA	NA	NA	NA	1	1	1	0	3	0.848499	-7.43576	0.532761	-9.89306	0.972343	13.3518	NA	NA	0.39616	1.0397e-13	0.594199	4.46188e-23	0.33088	1.15667e-40	NA	NA	0.799078	4.09099e-11	0.952929	6.00966e-20	0.863438	3.19924e-37	NA	NA
RAD50	2.3348e-06	0.000412936	-4.72205	5.7121e-14	5.91404e-11	7.51452	Heart_Atrial_Appendage	8.27141e-07	0.000461742	4.92885	2.01904e-21	1.79878e-18	9.50404	Vagina	4.5312e-07	0.000195661	-5.04517	1.88765e-35	7.08279e-32	-12.426	NA	NA	NA	NA	NA	NA	1	1	1	0	3	0.848499	-7.43576	0.532761	-9.89306	1.22796	13.5007	NA	NA	0.39616	1.0397e-13	0.594199	4.46188e-23	0.219461	1.54875e-41	NA	NA	0.799078	4.09099e-11	0.952929	6.00966e-20	0.815294	4.41581e-38	NA	NA
RAD50	2.3348e-06	0.000412936	-4.72205	5.7121e-14	5.91404e-11	7.51452	Heart_Atrial_Appendage	8.27141e-07	0.000461742	4.92885	2.01904e-21	1.79878e-18	9.50404	smultixcan	2.46362e-08	1.33342e-05	-4.49909	1.88765e-35	3.84484e-32	-12.426	NA	NA	NA	NA	NA	NA	1	1	1	0	3	0.848499	-7.43576	0.532761	-9.89306	1.17412	12.1996	NA	NA	0.39616	1.0397e-13	0.594199	4.46188e-23	0.470566	3.43106e-50	NA	NA	0.799078	4.09099e-11	0.952929	6.00966e-20	0.901073	1.26876e-46	NA	NA
RAD50	2.3348e-06	0.000412936	-4.72205	5.7121e-14	5.91404e-11	7.51452	Liver	1.42038e-08	1.2323e-05	5.67091	2.45093e-36	2.08035e-32	12.5882	Adipose_Subcutaneous	1.00386e-07	3.82589e-05	5.32602	1.88765e-35	4.71742e-32	12.426	NA	NA	NA	NA	NA	NA	1	1	1	0	3	0.848499	-7.43576	-0.421832	-13.4765	-0.972343	-13.3518	NA	NA	0.39616	1.0397e-13	0.673148	2.15121e-41	0.33088	1.15667e-40	NA	NA	0.799078	4.09099e-11	0.961101	1.1609e-37	0.859647	2.47585e-37	NA	NA
RAD50	2.3348e-06	0.000412936	-4.72205	5.7121e-14	5.91404e-11	7.51452	Liver	1.42038e-08	1.2323e-05	5.67091	2.45093e-36	2.08035e-32	12.5882	Adipose_Visceral_Omentum	1.00386e-07	3.73685e-05	-5.32602	1.88765e-35	4.16102e-32	-12.426	NA	NA	NA	NA	NA	NA	1	1	1	0	3	0.848499	-7.43576	-0.421832	-13.4765	0.972343	13.3518	NA	NA	0.39616	1.0397e-13	0.673148	2.15121e-41	0.33088	1.15667e-40	NA	NA	0.799078	4.09099e-11	0.961101	1.1609e-37	0.864755	2.39069e-37	NA	NA
RAD50	2.3348e-06	0.000412936	-4.72205	5.7121e-14	5.91404e-11	7.51452	Liver	1.42038e-08	1.2323e-05	5.67091	2.45093e-36	2.08035e-32	12.5882	Adrenal_Gland	1.00386e-07	4.5187e-05	5.32602	1.88765e-35	6.16427e-32	12.426	NA	NA	NA	NA	NA	NA	1	1	1	0	3	0.848499	-7.43576	-0.421832	-13.4765	-0.972343	-13.3518	NA	NA	0.39616	1.0397e-13	0.673148	2.15121e-41	0.33088	1.15667e-40	NA	NA	0.799078	4.09099e-11	0.961101	1.1609e-37	0.867996	2.37175e-37	NA	NA
RAD50	2.3348e-06	0.000412936	-4.72205	5.7121e-14	5.91404e-11	7.51452	Liver	1.42038e-08	1.2323e-05	5.67091	2.45093e-36	2.08035e-32	12.5882	Artery_Aorta	2.6659e-05	0.00603126	-4.20028	1.75346e-30	4.05925e-27	-11.4754	NA	NA	NA	NA	NA	NA	1	1	1	0	3	0.848499	-7.43576	-0.421832	-13.4765	1.11505	12.5902	NA	NA	0.39616	1.0397e-13	0.673148	2.15121e-41	0.26483	2.39066e-36	NA	NA	0.799078	4.09099e-11	0.961101	1.1609e-37	0.829403	5.88083e-33	NA	NA
RAD50	2.3348e-06	0.000412936	-4.72205	5.7121e-14	5.91404e-11	7.51452	Liver	1.42038e-08	1.2323e-05	5.67091	2.45093e-36	2.08035e-32	12.5882	Artery_Coronary	1.00386e-07	4.11489e-05	5.32602	1.88765e-35	9.53038e-32	12.426	NA	NA	NA	NA	NA	NA	1	1	1	0	3	0.848499	-7.43576	-0.421832	-13.4765	-0.972343	-13.3518	NA	NA	0.39616	1.0397e-13	0.673148	2.15121e-41	0.33088	1.15667e-40	NA	NA	0.799078	4.09099e-11	0.961101	1.1609e-37	0.854177	3.06026e-37	NA	NA
RAD50	2.3348e-06	0.000412936	-4.72205	5.7121e-14	5.91404e-11	7.51452	Liver	1.42038e-08	1.2323e-05	5.67091	2.45093e-36	2.08035e-32	12.5882	Artery_Tibial	4.5733e-06	0.00135056	4.58347	1.15204e-27	1.87422e-24	10.9	NA	NA	NA	NA	NA	NA	1	1	1	0	3	0.848499	-7.43576	-0.421832	-13.4765	-0.813505	-11.666	NA	NA	0.39616	1.0397e-13	0.673148	2.15121e-41	0.415928	1.90139e-31	NA	NA	0.799078	4.09099e-11	0.961101	1.1609e-37	0.898891	3.42494e-28	NA	NA
RAD50	2.3348e-06	0.000412936	-4.72205	5.7121e-14	5.91404e-11	7.51452	Liver	1.42038e-08	1.2323e-05	5.67091	2.45093e-36	2.08035e-32	12.5882	Brain_Cerebellar_Hemisphere	1.00386e-07	4.04259e-05	-5.32602	1.88765e-35	4.67704e-32	-12.426	NA	NA	NA	NA	NA	NA	1	1	1	0	3	0.848499	-7.43576	-0.421832	-13.4765	0.972343	13.3518	NA	NA	0.39616	1.0397e-13	0.673148	2.15121e-41	0.33088	1.15667e-40	NA	NA	0.799078	4.09099e-11	0.961101	1.1609e-37	0.863253	2.77698e-37	NA	NA
RAD50	2.3348e-06	0.000412936	-4.72205	5.7121e-14	5.91404e-11	7.51452	Liver	1.42038e-08	1.2323e-05	5.67091	2.45093e-36	2.08035e-32	12.5882	Brain_Cerebellum	1.00386e-07	3.96127e-05	5.32602	1.88765e-35	4.40029e-32	12.426	NA	NA	NA	NA	NA	NA	1	1	1	0	3	0.848499	-7.43576	-0.421832	-13.4765	-0.972343	-13.3518	NA	NA	0.39616	1.0397e-13	0.673148	2.15121e-41	0.33088	1.15667e-40	NA	NA	0.799078	4.09099e-11	0.961101	1.1609e-37	0.859779	2.65802e-37	NA	NA
RAD50	2.3348e-06	0.000412936	-4.72205	5.7121e-14	5.91404e-11	7.51452	Liver	1.42038e-08	1.2323e-05	5.67091	2.45093e-36	2.08035e-32	12.5882	Brain_Cortex	1.65755e-05	0.00442031	4.30664	4.00433e-23	4.39014e-20	9.90388	NA	NA	NA	NA	NA	NA	1	1	1	0	3	0.848499	-7.43576	-0.421832	-13.4765	-0.549117	-10.5365	NA	NA	0.39616	1.0397e-13	0.673148	2.15121e-41	0.582925	5.86207e-26	NA	NA	0.799078	4.09099e-11	0.961101	1.1609e-37	0.935745	8.51451e-23	NA	NA
RAD50	2.3348e-06	0.000412936	-4.72205	5.7121e-14	5.91404e-11	7.51452	Liver	1.42038e-08	1.2323e-05	5.67091	2.45093e-36	2.08035e-32	12.5882	Breast_Mammary_Tissue	1.00386e-07	3.89222e-05	5.32602	1.88765e-35	4.82553e-32	12.426	NA	NA	NA	NA	NA	NA	1	1	1	0	3	0.848499	-7.43576	-0.421832	-13.4765	-0.972343	-13.3518	NA	NA	0.39616	1.0397e-13	0.673148	2.15121e-41	0.33088	1.15667e-40	NA	NA	0.799078	4.09099e-11	0.961101	1.1609e-37	0.859855	2.91216e-37	NA	NA
RAD50	2.3348e-06	0.000412936	-4.72205	5.7121e-14	5.91404e-11	7.51452	Liver	1.42038e-08	1.2323e-05	5.67091	2.45093e-36	2.08035e-32	12.5882	Cells_Cultured_fibroblasts	1.00386e-07	4.55398e-05	5.32602	1.88765e-35	4.03048e-32	12.426	NA	NA	NA	NA	NA	NA	1	1	1	0	3	0.848499	-7.43576	-0.421832	-13.4765	-0.972343	-13.3518	NA	NA	0.39616	1.0397e-13	0.673148	2.15121e-41	0.33088	1.15667e-40	NA	NA	0.799078	4.09099e-11	0.961101	1.1609e-37	0.860761	2.61238e-37	NA	NA
RAD50	2.3348e-06	0.000412936	-4.72205	5.7121e-14	5.91404e-11	7.51452	Liver	1.42038e-08	1.2323e-05	5.67091	2.45093e-36	2.08035e-32	12.5882	Cells_EBV-transformed_lymphocytes	4.5312e-07	0.000161787	-5.04517	1.88765e-35	4.37671e-32	-12.426	NA	NA	NA	NA	NA	NA	1	1	1	0	3	0.848499	-7.43576	-0.421832	-13.4765	1.22796	13.5007	NA	NA	0.39616	1.0397e-13	0.673148	2.15121e-41	0.219461	1.54875e-41	NA	NA	0.799078	4.09099e-11	0.961101	1.1609e-37	0.795727	3.46671e-38	NA	NA
RAD50	2.3348e-06	0.000412936	-4.72205	5.7121e-14	5.91404e-11	7.51452	Liver	1.42038e-08	1.2323e-05	5.67091	2.45093e-36	2.08035e-32	12.5882	Colon_Sigmoid	1.00386e-07	4.36569e-05	-5.32602	1.88765e-35	4.9247e-32	-12.426	NA	NA	NA	NA	NA	NA	1	1	1	0	3	0.848499	-7.43576	-0.421832	-13.4765	0.972343	13.3518	NA	NA	0.39616	1.0397e-13	0.673148	2.15121e-41	0.33088	1.15667e-40	NA	NA	0.799078	4.09099e-11	0.961101	1.1609e-37	0.866022	2.9108e-37	NA	NA
RAD50	2.3348e-06	0.000412936	-4.72205	5.7121e-14	5.91404e-11	7.51452	Liver	1.42038e-08	1.2323e-05	5.67091	2.45093e-36	2.08035e-32	12.5882	Colon_Transverse	1.00386e-07	4.39254e-05	-5.32602	1.88765e-35	4.07245e-32	-12.426	NA	NA	NA	NA	NA	NA	1	1	1	0	3	0.848499	-7.43576	-0.421832	-13.4765	0.972343	13.3518	NA	NA	0.39616	1.0397e-13	0.673148	2.15121e-41	0.33088	1.15667e-40	NA	NA	0.799078	4.09099e-11	0.961101	1.1609e-37	0.862588	2.68281e-37	NA	NA
RAD50	2.3348e-06	0.000412936	-4.72205	5.7121e-14	5.91404e-11	7.51452	Liver	1.42038e-08	1.2323e-05	5.67091	2.45093e-36	2.08035e-32	12.5882	Esophagus_Gastroesophageal_Junction	1.00386e-07	4.25061e-05	5.32602	1.88765e-35	5.4054e-32	12.426	NA	NA	NA	NA	NA	NA	1	1	1	0	3	0.848499	-7.43576	-0.421832	-13.4765	-0.972343	-13.3518	NA	NA	0.39616	1.0397e-13	0.673148	2.15121e-41	0.33088	1.15667e-40	NA	NA	0.799078	4.09099e-11	0.961101	1.1609e-37	0.8662	2.49231e-37	NA	NA
RAD50	2.3348e-06	0.000412936	-4.72205	5.7121e-14	5.91404e-11	7.51452	Liver	1.42038e-08	1.2323e-05	5.67091	2.45093e-36	2.08035e-32	12.5882	Esophagus_Mucosa	1.00386e-07	3.55368e-05	5.32602	1.88765e-35	6.26728e-32	12.426	NA	NA	NA	NA	NA	NA	1	1	1	0	3	0.848499	-7.43576	-0.421832	-13.4765	-0.972343	-13.3518	NA	NA	0.39616	1.0397e-13	0.673148	2.15121e-41	0.33088	1.15667e-40	NA	NA	0.799078	4.09099e-11	0.961101	1.1609e-37	0.859515	3.07811e-37	NA	NA
RAD50	2.3348e-06	0.000412936	-4.72205	5.7121e-14	5.91404e-11	7.51452	Liver	1.42038e-08	1.2323e-05	5.67091	2.45093e-36	2.08035e-32	12.5882	Esophagus_Muscularis	1.00386e-07	3.93437e-05	-5.32602	1.88765e-35	4.01425e-32	-12.426	NA	NA	NA	NA	NA	NA	1	1	1	0	3	0.848499	-7.43576	-0.421832	-13.4765	0.972343	13.3518	NA	NA	0.39616	1.0397e-13	0.673148	2.15121e-41	0.33088	1.15667e-40	NA	NA	0.799078	4.09099e-11	0.961101	1.1609e-37	0.866256	2.46193e-37	NA	NA
RAD50	2.3348e-06	0.000412936	-4.72205	5.7121e-14	5.91404e-11	7.51452	Liver	1.42038e-08	1.2323e-05	5.67091	2.45093e-36	2.08035e-32	12.5882	Heart_Atrial_Appendage	1.00386e-07	4.74429e-05	5.32602	1.88765e-35	4.77157e-32	12.426	NA	NA	NA	NA	NA	NA	1	1	1	0	3	0.848499	-7.43576	-0.421832	-13.4765	-0.972343	-13.3518	NA	NA	0.39616	1.0397e-13	0.673148	2.15121e-41	0.33088	1.15667e-40	NA	NA	0.799078	4.09099e-11	0.961101	1.1609e-37	0.857497	2.76193e-37	NA	NA
RAD50	2.3348e-06	0.000412936	-4.72205	5.7121e-14	5.91404e-11	7.51452	Liver	1.42038e-08	1.2323e-05	5.67091	2.45093e-36	2.08035e-32	12.5882	Heart_Left_Ventricle	1.00386e-07	3.68334e-05	5.32602	1.88765e-35	5.74885e-32	12.426	NA	NA	NA	NA	NA	NA	1	1	1	0	3	0.848499	-7.43576	-0.421832	-13.4765	-0.972343	-13.3518	NA	NA	0.39616	1.0397e-13	0.673148	2.15121e-41	0.33088	1.15667e-40	NA	NA	0.799078	4.09099e-11	0.961101	1.1609e-37	0.867629	2.2183e-37	NA	NA
RAD50	2.3348e-06	0.000412936	-4.72205	5.7121e-14	5.91404e-11	7.51452	Liver	1.42038e-08	1.2323e-05	5.67091	2.45093e-36	2.08035e-32	12.5882	Liver	1.00386e-07	4.31749e-05	5.32602	1.88765e-35	7.79978e-32	12.426	NA	NA	NA	NA	NA	NA	1	1	1	0	3	0.848499	-7.43576	-0.421832	-13.4765	-0.972343	-13.3518	NA	NA	0.39616	1.0397e-13	0.673148	2.15121e-41	0.33088	1.15667e-40	NA	NA	0.799078	4.09099e-11	0.961101	1.1609e-37	0.873113	2.99245e-37	NA	NA
RAD50	2.3348e-06	0.000412936	-4.72205	5.7121e-14	5.91404e-11	7.51452	Liver	1.42038e-08	1.2323e-05	5.67091	2.45093e-36	2.08035e-32	12.5882	Lung	1.00386e-07	3.60238e-05	-5.32602	1.88765e-35	4.09897e-32	-12.426	NA	NA	NA	NA	NA	NA	1	1	1	0	3	0.848499	-7.43576	-0.421832	-13.4765	0.972343	13.3518	NA	NA	0.39616	1.0397e-13	0.673148	2.15121e-41	0.33088	1.15667e-40	NA	NA	0.799078	4.09099e-11	0.961101	1.1609e-37	0.860432	2.3992e-37	NA	NA
RAD50	2.3348e-06	0.000412936	-4.72205	5.7121e-14	5.91404e-11	7.51452	Liver	1.42038e-08	1.2323e-05	5.67091	2.45093e-36	2.08035e-32	12.5882	Muscle_Skeletal	1.00386e-07	4.20723e-05	5.32602	1.88765e-35	4.81092e-32	12.426	NA	NA	NA	NA	NA	NA	1	1	1	0	3	0.848499	-7.43576	-0.421832	-13.4765	-0.972343	-13.3518	NA	NA	0.39616	1.0397e-13	0.673148	2.15121e-41	0.33088	1.15667e-40	NA	NA	0.799078	4.09099e-11	0.961101	1.1609e-37	0.853565	3.66577e-37	NA	NA
RAD50	2.3348e-06	0.000412936	-4.72205	5.7121e-14	5.91404e-11	7.51452	Liver	1.42038e-08	1.2323e-05	5.67091	2.45093e-36	2.08035e-32	12.5882	Nerve_Tibial	1.00386e-07	4.15707e-05	-5.32602	1.88765e-35	4.59942e-32	-12.426	NA	NA	NA	NA	NA	NA	1	1	1	0	3	0.848499	-7.43576	-0.421832	-13.4765	0.972343	13.3518	NA	NA	0.39616	1.0397e-13	0.673148	2.15121e-41	0.33088	1.15667e-40	NA	NA	0.799078	4.09099e-11	0.961101	1.1609e-37	0.856689	2.47139e-37	NA	NA
RAD50	2.3348e-06	0.000412936	-4.72205	5.7121e-14	5.91404e-11	7.51452	Liver	1.42038e-08	1.2323e-05	5.67091	2.45093e-36	2.08035e-32	12.5882	Ovary	1.00386e-07	4.62872e-05	5.32602	1.88765e-35	9.52321e-32	12.426	NA	NA	NA	NA	NA	NA	1	1	1	0	3	0.848499	-7.43576	-0.421832	-13.4765	-0.972343	-13.3518	NA	NA	0.39616	1.0397e-13	0.673148	2.15121e-41	0.33088	1.15667e-40	NA	NA	0.799078	4.09099e-11	0.961101	1.1609e-37	0.859648	3.67855e-37	NA	NA
RAD50	2.3348e-06	0.000412936	-4.72205	5.7121e-14	5.91404e-11	7.51452	Liver	1.42038e-08	1.2323e-05	5.67091	2.45093e-36	2.08035e-32	12.5882	Pancreas	1.00386e-07	5.24336e-05	5.32602	1.88765e-35	6.0084e-32	12.426	NA	NA	NA	NA	NA	NA	1	1	1	0	3	0.848499	-7.43576	-0.421832	-13.4765	-0.972343	-13.3518	NA	NA	0.39616	1.0397e-13	0.673148	2.15121e-41	0.33088	1.15667e-40	NA	NA	0.799078	4.09099e-11	0.961101	1.1609e-37	0.860103	2.77843e-37	NA	NA
RAD50	2.3348e-06	0.000412936	-4.72205	5.7121e-14	5.91404e-11	7.51452	Liver	1.42038e-08	1.2323e-05	5.67091	2.45093e-36	2.08035e-32	12.5882	Pituitary	1.00386e-07	4.64149e-05	-5.32602	1.88765e-35	5.56984e-32	-12.426	NA	NA	NA	NA	NA	NA	1	1	1	0	3	0.848499	-7.43576	-0.421832	-13.4765	0.972343	13.3518	NA	NA	0.39616	1.0397e-13	0.673148	2.15121e-41	0.33088	1.15667e-40	NA	NA	0.799078	4.09099e-11	0.961101	1.1609e-37	0.870035	2.5813e-37	NA	NA
RAD50	2.3348e-06	0.000412936	-4.72205	5.7121e-14	5.91404e-11	7.51452	Liver	1.42038e-08	1.2323e-05	5.67091	2.45093e-36	2.08035e-32	12.5882	Prostate	1.00386e-07	4.36541e-05	-5.32602	1.88765e-35	5.43854e-32	-12.426	NA	NA	NA	NA	NA	NA	1	1	1	0	3	0.848499	-7.43576	-0.421832	-13.4765	0.972343	13.3518	NA	NA	0.39616	1.0397e-13	0.673148	2.15121e-41	0.33088	1.15667e-40	NA	NA	0.799078	4.09099e-11	0.961101	1.1609e-37	0.870182	2.91089e-37	NA	NA
RAD50	2.3348e-06	0.000412936	-4.72205	5.7121e-14	5.91404e-11	7.51452	Liver	1.42038e-08	1.2323e-05	5.67091	2.45093e-36	2.08035e-32	12.5882	Skin_Not_Sun_Exposed_Suprapubic	1.00386e-07	4.01533e-05	5.32602	1.88765e-35	4.59695e-32	12.426	NA	NA	NA	NA	NA	NA	1	1	1	0	3	0.848499	-7.43576	-0.421832	-13.4765	-0.972343	-13.3518	NA	NA	0.39616	1.0397e-13	0.673148	2.15121e-41	0.33088	1.15667e-40	NA	NA	0.799078	4.09099e-11	0.961101	1.1609e-37	0.869645	2.03537e-37	NA	NA
RAD50	2.3348e-06	0.000412936	-4.72205	5.7121e-14	5.91404e-11	7.51452	Liver	1.42038e-08	1.2323e-05	5.67091	2.45093e-36	2.08035e-32	12.5882	Skin_Sun_Exposed_Lower_leg	1.00386e-07	3.8583e-05	-5.32602	1.88765e-35	4.25147e-32	-12.426	NA	NA	NA	NA	NA	NA	1	1	1	0	3	0.848499	-7.43576	-0.421832	-13.4765	0.972343	13.3518	NA	NA	0.39616	1.0397e-13	0.673148	2.15121e-41	0.33088	1.15667e-40	NA	NA	0.799078	4.09099e-11	0.961101	1.1609e-37	0.858164	2.43913e-37	NA	NA
RAD50	2.3348e-06	0.000412936	-4.72205	5.7121e-14	5.91404e-11	7.51452	Liver	1.42038e-08	1.2323e-05	5.67091	2.45093e-36	2.08035e-32	12.5882	Small_Intestine_Terminal_Ileum	1.00386e-07	4.31529e-05	5.32602	1.88765e-35	5.05996e-32	12.426	NA	NA	NA	NA	NA	NA	1	1	1	0	3	0.848499	-7.43576	-0.421832	-13.4765	-0.972343	-13.3518	NA	NA	0.39616	1.0397e-13	0.673148	2.15121e-41	0.33088	1.15667e-40	NA	NA	0.799078	4.09099e-11	0.961101	1.1609e-37	0.87236	2.94912e-37	NA	NA
RAD50	2.3348e-06	0.000412936	-4.72205	5.7121e-14	5.91404e-11	7.51452	Liver	1.42038e-08	1.2323e-05	5.67091	2.45093e-36	2.08035e-32	12.5882	Spleen	4.5312e-07	0.000175799	-5.04517	1.88765e-35	5.23803e-32	-12.426	NA	NA	NA	NA	NA	NA	1	1	1	0	3	0.848499	-7.43576	-0.421832	-13.4765	1.22796	13.5007	NA	NA	0.39616	1.0397e-13	0.673148	2.15121e-41	0.219461	1.54875e-41	NA	NA	0.799078	4.09099e-11	0.961101	1.1609e-37	0.810904	3.72392e-38	NA	NA
RAD50	2.3348e-06	0.000412936	-4.72205	5.7121e-14	5.91404e-11	7.51452	Liver	1.42038e-08	1.2323e-05	5.67091	2.45093e-36	2.08035e-32	12.5882	Stomach	1.00386e-07	4.26093e-05	5.32602	1.88765e-35	4.72438e-32	12.426	NA	NA	NA	NA	NA	NA	1	1	1	0	3	0.848499	-7.43576	-0.421832	-13.4765	-0.972343	-13.3518	NA	NA	0.39616	1.0397e-13	0.673148	2.15121e-41	0.33088	1.15667e-40	NA	NA	0.799078	4.09099e-11	0.961101	1.1609e-37	0.864262	3.28505e-37	NA	NA
RAD50	2.3348e-06	0.000412936	-4.72205	5.7121e-14	5.91404e-11	7.51452	Liver	1.42038e-08	1.2323e-05	5.67091	2.45093e-36	2.08035e-32	12.5882	Testis	1.00386e-07	6.22885e-05	-5.32602	1.88765e-35	9.14274e-32	-12.426	NA	NA	NA	NA	NA	NA	1	1	1	0	3	0.848499	-7.43576	-0.421832	-13.4765	0.972343	13.3518	NA	NA	0.39616	1.0397e-13	0.673148	2.15121e-41	0.33088	1.15667e-40	NA	NA	0.799078	4.09099e-11	0.961101	1.1609e-37	0.866095	4.85436e-37	NA	NA
RAD50	2.3348e-06	0.000412936	-4.72205	5.7121e-14	5.91404e-11	7.51452	Liver	1.42038e-08	1.2323e-05	5.67091	2.45093e-36	2.08035e-32	12.5882	Thyroid	1.00386e-07	3.98372e-05	-5.32602	1.88765e-35	4.54814e-32	-12.426	NA	NA	NA	NA	NA	NA	1	1	1	0	3	0.848499	-7.43576	-0.421832	-13.4765	0.972343	13.3518	NA	NA	0.39616	1.0397e-13	0.673148	2.15121e-41	0.33088	1.15667e-40	NA	NA	0.799078	4.09099e-11	0.961101	1.1609e-37	0.859576	2.78549e-37	NA	NA
RAD50	2.3348e-06	0.000412936	-4.72205	5.7121e-14	5.91404e-11	7.51452	Liver	1.42038e-08	1.2323e-05	5.67091	2.45093e-36	2.08035e-32	12.5882	Uterus	1.00386e-07	4.22859e-05	-5.32602	1.88765e-35	7.59969e-32	-12.426	NA	NA	NA	NA	NA	NA	1	1	1	0	3	0.848499	-7.43576	-0.421832	-13.4765	0.972343	13.3518	NA	NA	0.39616	1.0397e-13	0.673148	2.15121e-41	0.33088	1.15667e-40	NA	NA	0.799078	4.09099e-11	0.961101	1.1609e-37	0.863438	3.19924e-37	NA	NA
RAD50	2.3348e-06	0.000412936	-4.72205	5.7121e-14	5.91404e-11	7.51452	Liver	1.42038e-08	1.2323e-05	5.67091	2.45093e-36	2.08035e-32	12.5882	Vagina	4.5312e-07	0.000195661	-5.04517	1.88765e-35	7.08279e-32	-12.426	NA	NA	NA	NA	NA	NA	1	1	1	0	3	0.848499	-7.43576	-0.421832	-13.4765	1.22796	13.5007	NA	NA	0.39616	1.0397e-13	0.673148	2.15121e-41	0.219461	1.54875e-41	NA	NA	0.799078	4.09099e-11	0.961101	1.1609e-37	0.815294	4.41581e-38	NA	NA
RAD50	2.3348e-06	0.000412936	-4.72205	5.7121e-14	5.91404e-11	7.51452	Liver	1.42038e-08	1.2323e-05	5.67091	2.45093e-36	2.08035e-32	12.5882	smultixcan	2.46362e-08	1.33342e-05	-4.49909	1.88765e-35	3.84484e-32	-12.426	NA	NA	NA	NA	NA	NA	1	1	1	0	3	0.848499	-7.43576	-0.421832	-13.4765	1.17412	12.1996	NA	NA	0.39616	1.0397e-13	0.673148	2.15121e-41	0.470566	3.43106e-50	NA	NA	0.799078	4.09099e-11	0.961101	1.1609e-37	0.901073	1.26876e-46	NA	NA
RAD50	2.3348e-06	0.000412936	-4.72205	5.7121e-14	5.91404e-11	7.51452	Minor_Salivary_Gland	1.42038e-08	1.14188e-05	5.67091	2.45093e-36	7.44265e-33	12.5882	Adipose_Subcutaneous	1.00386e-07	3.82589e-05	5.32602	1.88765e-35	4.71742e-32	12.426	NA	NA	NA	NA	NA	NA	1	1	1	0	3	0.848499	-7.43576	-0.421832	-13.4765	-0.972343	-13.3518	NA	NA	0.39616	1.0397e-13	0.673148	2.15121e-41	0.33088	1.15667e-40	NA	NA	0.799078	4.09099e-11	0.964426	2.52208e-37	0.859647	2.47585e-37	NA	NA
RAD50	2.3348e-06	0.000412936	-4.72205	5.7121e-14	5.91404e-11	7.51452	Minor_Salivary_Gland	1.42038e-08	1.14188e-05	5.67091	2.45093e-36	7.44265e-33	12.5882	Adipose_Visceral_Omentum	1.00386e-07	3.73685e-05	-5.32602	1.88765e-35	4.16102e-32	-12.426	NA	NA	NA	NA	NA	NA	1	1	1	0	3	0.848499	-7.43576	-0.421832	-13.4765	0.972343	13.3518	NA	NA	0.39616	1.0397e-13	0.673148	2.15121e-41	0.33088	1.15667e-40	NA	NA	0.799078	4.09099e-11	0.964426	2.52208e-37	0.864755	2.39069e-37	NA	NA
RAD50	2.3348e-06	0.000412936	-4.72205	5.7121e-14	5.91404e-11	7.51452	Minor_Salivary_Gland	1.42038e-08	1.14188e-05	5.67091	2.45093e-36	7.44265e-33	12.5882	Adrenal_Gland	1.00386e-07	4.5187e-05	5.32602	1.88765e-35	6.16427e-32	12.426	NA	NA	NA	NA	NA	NA	1	1	1	0	3	0.848499	-7.43576	-0.421832	-13.4765	-0.972343	-13.3518	NA	NA	0.39616	1.0397e-13	0.673148	2.15121e-41	0.33088	1.15667e-40	NA	NA	0.799078	4.09099e-11	0.964426	2.52208e-37	0.867996	2.37175e-37	NA	NA
RAD50	2.3348e-06	0.000412936	-4.72205	5.7121e-14	5.91404e-11	7.51452	Minor_Salivary_Gland	1.42038e-08	1.14188e-05	5.67091	2.45093e-36	7.44265e-33	12.5882	Artery_Aorta	2.6659e-05	0.00603126	-4.20028	1.75346e-30	4.05925e-27	-11.4754	NA	NA	NA	NA	NA	NA	1	1	1	0	3	0.848499	-7.43576	-0.421832	-13.4765	1.11505	12.5902	NA	NA	0.39616	1.0397e-13	0.673148	2.15121e-41	0.26483	2.39066e-36	NA	NA	0.799078	4.09099e-11	0.964426	2.52208e-37	0.829403	5.88083e-33	NA	NA
RAD50	2.3348e-06	0.000412936	-4.72205	5.7121e-14	5.91404e-11	7.51452	Minor_Salivary_Gland	1.42038e-08	1.14188e-05	5.67091	2.45093e-36	7.44265e-33	12.5882	Artery_Coronary	1.00386e-07	4.11489e-05	5.32602	1.88765e-35	9.53038e-32	12.426	NA	NA	NA	NA	NA	NA	1	1	1	0	3	0.848499	-7.43576	-0.421832	-13.4765	-0.972343	-13.3518	NA	NA	0.39616	1.0397e-13	0.673148	2.15121e-41	0.33088	1.15667e-40	NA	NA	0.799078	4.09099e-11	0.964426	2.52208e-37	0.854177	3.06026e-37	NA	NA
RAD50	2.3348e-06	0.000412936	-4.72205	5.7121e-14	5.91404e-11	7.51452	Minor_Salivary_Gland	1.42038e-08	1.14188e-05	5.67091	2.45093e-36	7.44265e-33	12.5882	Artery_Tibial	4.5733e-06	0.00135056	4.58347	1.15204e-27	1.87422e-24	10.9	NA	NA	NA	NA	NA	NA	1	1	1	0	3	0.848499	-7.43576	-0.421832	-13.4765	-0.813505	-11.666	NA	NA	0.39616	1.0397e-13	0.673148	2.15121e-41	0.415928	1.90139e-31	NA	NA	0.799078	4.09099e-11	0.964426	2.52208e-37	0.898891	3.42494e-28	NA	NA
RAD50	2.3348e-06	0.000412936	-4.72205	5.7121e-14	5.91404e-11	7.51452	Minor_Salivary_Gland	1.42038e-08	1.14188e-05	5.67091	2.45093e-36	7.44265e-33	12.5882	Brain_Cerebellar_Hemisphere	1.00386e-07	4.04259e-05	-5.32602	1.88765e-35	4.67704e-32	-12.426	NA	NA	NA	NA	NA	NA	1	1	1	0	3	0.848499	-7.43576	-0.421832	-13.4765	0.972343	13.3518	NA	NA	0.39616	1.0397e-13	0.673148	2.15121e-41	0.33088	1.15667e-40	NA	NA	0.799078	4.09099e-11	0.964426	2.52208e-37	0.863253	2.77698e-37	NA	NA
RAD50	2.3348e-06	0.000412936	-4.72205	5.7121e-14	5.91404e-11	7.51452	Minor_Salivary_Gland	1.42038e-08	1.14188e-05	5.67091	2.45093e-36	7.44265e-33	12.5882	Brain_Cerebellum	1.00386e-07	3.96127e-05	5.32602	1.88765e-35	4.40029e-32	12.426	NA	NA	NA	NA	NA	NA	1	1	1	0	3	0.848499	-7.43576	-0.421832	-13.4765	-0.972343	-13.3518	NA	NA	0.39616	1.0397e-13	0.673148	2.15121e-41	0.33088	1.15667e-40	NA	NA	0.799078	4.09099e-11	0.964426	2.52208e-37	0.859779	2.65802e-37	NA	NA
RAD50	2.3348e-06	0.000412936	-4.72205	5.7121e-14	5.91404e-11	7.51452	Minor_Salivary_Gland	1.42038e-08	1.14188e-05	5.67091	2.45093e-36	7.44265e-33	12.5882	Brain_Cortex	1.65755e-05	0.00442031	4.30664	4.00433e-23	4.39014e-20	9.90388	NA	NA	NA	NA	NA	NA	1	1	1	0	3	0.848499	-7.43576	-0.421832	-13.4765	-0.549117	-10.5365	NA	NA	0.39616	1.0397e-13	0.673148	2.15121e-41	0.582925	5.86207e-26	NA	NA	0.799078	4.09099e-11	0.964426	2.52208e-37	0.935745	8.51451e-23	NA	NA
RAD50	2.3348e-06	0.000412936	-4.72205	5.7121e-14	5.91404e-11	7.51452	Minor_Salivary_Gland	1.42038e-08	1.14188e-05	5.67091	2.45093e-36	7.44265e-33	12.5882	Breast_Mammary_Tissue	1.00386e-07	3.89222e-05	5.32602	1.88765e-35	4.82553e-32	12.426	NA	NA	NA	NA	NA	NA	1	1	1	0	3	0.848499	-7.43576	-0.421832	-13.4765	-0.972343	-13.3518	NA	NA	0.39616	1.0397e-13	0.673148	2.15121e-41	0.33088	1.15667e-40	NA	NA	0.799078	4.09099e-11	0.964426	2.52208e-37	0.859855	2.91216e-37	NA	NA
RAD50	2.3348e-06	0.000412936	-4.72205	5.7121e-14	5.91404e-11	7.51452	Minor_Salivary_Gland	1.42038e-08	1.14188e-05	5.67091	2.45093e-36	7.44265e-33	12.5882	Cells_Cultured_fibroblasts	1.00386e-07	4.55398e-05	5.32602	1.88765e-35	4.03048e-32	12.426	NA	NA	NA	NA	NA	NA	1	1	1	0	3	0.848499	-7.43576	-0.421832	-13.4765	-0.972343	-13.3518	NA	NA	0.39616	1.0397e-13	0.673148	2.15121e-41	0.33088	1.15667e-40	NA	NA	0.799078	4.09099e-11	0.964426	2.52208e-37	0.860761	2.61238e-37	NA	NA
RAD50	2.3348e-06	0.000412936	-4.72205	5.7121e-14	5.91404e-11	7.51452	Minor_Salivary_Gland	1.42038e-08	1.14188e-05	5.67091	2.45093e-36	7.44265e-33	12.5882	Cells_EBV-transformed_lymphocytes	4.5312e-07	0.000161787	-5.04517	1.88765e-35	4.37671e-32	-12.426	NA	NA	NA	NA	NA	NA	1	1	1	0	3	0.848499	-7.43576	-0.421832	-13.4765	1.22796	13.5007	NA	NA	0.39616	1.0397e-13	0.673148	2.15121e-41	0.219461	1.54875e-41	NA	NA	0.799078	4.09099e-11	0.964426	2.52208e-37	0.795727	3.46671e-38	NA	NA
RAD50	2.3348e-06	0.000412936	-4.72205	5.7121e-14	5.91404e-11	7.51452	Minor_Salivary_Gland	1.42038e-08	1.14188e-05	5.67091	2.45093e-36	7.44265e-33	12.5882	Colon_Sigmoid	1.00386e-07	4.36569e-05	-5.32602	1.88765e-35	4.9247e-32	-12.426	NA	NA	NA	NA	NA	NA	1	1	1	0	3	0.848499	-7.43576	-0.421832	-13.4765	0.972343	13.3518	NA	NA	0.39616	1.0397e-13	0.673148	2.15121e-41	0.33088	1.15667e-40	NA	NA	0.799078	4.09099e-11	0.964426	2.52208e-37	0.866022	2.9108e-37	NA	NA
RAD50	2.3348e-06	0.000412936	-4.72205	5.7121e-14	5.91404e-11	7.51452	Minor_Salivary_Gland	1.42038e-08	1.14188e-05	5.67091	2.45093e-36	7.44265e-33	12.5882	Colon_Transverse	1.00386e-07	4.39254e-05	-5.32602	1.88765e-35	4.07245e-32	-12.426	NA	NA	NA	NA	NA	NA	1	1	1	0	3	0.848499	-7.43576	-0.421832	-13.4765	0.972343	13.3518	NA	NA	0.39616	1.0397e-13	0.673148	2.15121e-41	0.33088	1.15667e-40	NA	NA	0.799078	4.09099e-11	0.964426	2.52208e-37	0.862588	2.68281e-37	NA	NA
RAD50	2.3348e-06	0.000412936	-4.72205	5.7121e-14	5.91404e-11	7.51452	Minor_Salivary_Gland	1.42038e-08	1.14188e-05	5.67091	2.45093e-36	7.44265e-33	12.5882	Esophagus_Gastroesophageal_Junction	1.00386e-07	4.25061e-05	5.32602	1.88765e-35	5.4054e-32	12.426	NA	NA	NA	NA	NA	NA	1	1	1	0	3	0.848499	-7.43576	-0.421832	-13.4765	-0.972343	-13.3518	NA	NA	0.39616	1.0397e-13	0.673148	2.15121e-41	0.33088	1.15667e-40	NA	NA	0.799078	4.09099e-11	0.964426	2.52208e-37	0.8662	2.49231e-37	NA	NA
RAD50	2.3348e-06	0.000412936	-4.72205	5.7121e-14	5.91404e-11	7.51452	Minor_Salivary_Gland	1.42038e-08	1.14188e-05	5.67091	2.45093e-36	7.44265e-33	12.5882	Esophagus_Mucosa	1.00386e-07	3.55368e-05	5.32602	1.88765e-35	6.26728e-32	12.426	NA	NA	NA	NA	NA	NA	1	1	1	0	3	0.848499	-7.43576	-0.421832	-13.4765	-0.972343	-13.3518	NA	NA	0.39616	1.0397e-13	0.673148	2.15121e-41	0.33088	1.15667e-40	NA	NA	0.799078	4.09099e-11	0.964426	2.52208e-37	0.859515	3.07811e-37	NA	NA
RAD50	2.3348e-06	0.000412936	-4.72205	5.7121e-14	5.91404e-11	7.51452	Minor_Salivary_Gland	1.42038e-08	1.14188e-05	5.67091	2.45093e-36	7.44265e-33	12.5882	Esophagus_Muscularis	1.00386e-07	3.93437e-05	-5.32602	1.88765e-35	4.01425e-32	-12.426	NA	NA	NA	NA	NA	NA	1	1	1	0	3	0.848499	-7.43576	-0.421832	-13.4765	0.972343	13.3518	NA	NA	0.39616	1.0397e-13	0.673148	2.15121e-41	0.33088	1.15667e-40	NA	NA	0.799078	4.09099e-11	0.964426	2.52208e-37	0.866256	2.46193e-37	NA	NA
RAD50	2.3348e-06	0.000412936	-4.72205	5.7121e-14	5.91404e-11	7.51452	Minor_Salivary_Gland	1.42038e-08	1.14188e-05	5.67091	2.45093e-36	7.44265e-33	12.5882	Heart_Atrial_Appendage	1.00386e-07	4.74429e-05	5.32602	1.88765e-35	4.77157e-32	12.426	NA	NA	NA	NA	NA	NA	1	1	1	0	3	0.848499	-7.43576	-0.421832	-13.4765	-0.972343	-13.3518	NA	NA	0.39616	1.0397e-13	0.673148	2.15121e-41	0.33088	1.15667e-40	NA	NA	0.799078	4.09099e-11	0.964426	2.52208e-37	0.857497	2.76193e-37	NA	NA
RAD50	2.3348e-06	0.000412936	-4.72205	5.7121e-14	5.91404e-11	7.51452	Minor_Salivary_Gland	1.42038e-08	1.14188e-05	5.67091	2.45093e-36	7.44265e-33	12.5882	Heart_Left_Ventricle	1.00386e-07	3.68334e-05	5.32602	1.88765e-35	5.74885e-32	12.426	NA	NA	NA	NA	NA	NA	1	1	1	0	3	0.848499	-7.43576	-0.421832	-13.4765	-0.972343	-13.3518	NA	NA	0.39616	1.0397e-13	0.673148	2.15121e-41	0.33088	1.15667e-40	NA	NA	0.799078	4.09099e-11	0.964426	2.52208e-37	0.867629	2.2183e-37	NA	NA
RAD50	2.3348e-06	0.000412936	-4.72205	5.7121e-14	5.91404e-11	7.51452	Minor_Salivary_Gland	1.42038e-08	1.14188e-05	5.67091	2.45093e-36	7.44265e-33	12.5882	Liver	1.00386e-07	4.31749e-05	5.32602	1.88765e-35	7.79978e-32	12.426	NA	NA	NA	NA	NA	NA	1	1	1	0	3	0.848499	-7.43576	-0.421832	-13.4765	-0.972343	-13.3518	NA	NA	0.39616	1.0397e-13	0.673148	2.15121e-41	0.33088	1.15667e-40	NA	NA	0.799078	4.09099e-11	0.964426	2.52208e-37	0.873113	2.99245e-37	NA	NA
RAD50	2.3348e-06	0.000412936	-4.72205	5.7121e-14	5.91404e-11	7.51452	Minor_Salivary_Gland	1.42038e-08	1.14188e-05	5.67091	2.45093e-36	7.44265e-33	12.5882	Lung	1.00386e-07	3.60238e-05	-5.32602	1.88765e-35	4.09897e-32	-12.426	NA	NA	NA	NA	NA	NA	1	1	1	0	3	0.848499	-7.43576	-0.421832	-13.4765	0.972343	13.3518	NA	NA	0.39616	1.0397e-13	0.673148	2.15121e-41	0.33088	1.15667e-40	NA	NA	0.799078	4.09099e-11	0.964426	2.52208e-37	0.860432	2.3992e-37	NA	NA
RAD50	2.3348e-06	0.000412936	-4.72205	5.7121e-14	5.91404e-11	7.51452	Minor_Salivary_Gland	1.42038e-08	1.14188e-05	5.67091	2.45093e-36	7.44265e-33	12.5882	Muscle_Skeletal	1.00386e-07	4.20723e-05	5.32602	1.88765e-35	4.81092e-32	12.426	NA	NA	NA	NA	NA	NA	1	1	1	0	3	0.848499	-7.43576	-0.421832	-13.4765	-0.972343	-13.3518	NA	NA	0.39616	1.0397e-13	0.673148	2.15121e-41	0.33088	1.15667e-40	NA	NA	0.799078	4.09099e-11	0.964426	2.52208e-37	0.853565	3.66577e-37	NA	NA
RAD50	2.3348e-06	0.000412936	-4.72205	5.7121e-14	5.91404e-11	7.51452	Minor_Salivary_Gland	1.42038e-08	1.14188e-05	5.67091	2.45093e-36	7.44265e-33	12.5882	Nerve_Tibial	1.00386e-07	4.15707e-05	-5.32602	1.88765e-35	4.59942e-32	-12.426	NA	NA	NA	NA	NA	NA	1	1	1	0	3	0.848499	-7.43576	-0.421832	-13.4765	0.972343	13.3518	NA	NA	0.39616	1.0397e-13	0.673148	2.15121e-41	0.33088	1.15667e-40	NA	NA	0.799078	4.09099e-11	0.964426	2.52208e-37	0.856689	2.47139e-37	NA	NA
RAD50	2.3348e-06	0.000412936	-4.72205	5.7121e-14	5.91404e-11	7.51452	Minor_Salivary_Gland	1.42038e-08	1.14188e-05	5.67091	2.45093e-36	7.44265e-33	12.5882	Ovary	1.00386e-07	4.62872e-05	5.32602	1.88765e-35	9.52321e-32	12.426	NA	NA	NA	NA	NA	NA	1	1	1	0	3	0.848499	-7.43576	-0.421832	-13.4765	-0.972343	-13.3518	NA	NA	0.39616	1.0397e-13	0.673148	2.15121e-41	0.33088	1.15667e-40	NA	NA	0.799078	4.09099e-11	0.964426	2.52208e-37	0.859648	3.67855e-37	NA	NA
RAD50	2.3348e-06	0.000412936	-4.72205	5.7121e-14	5.91404e-11	7.51452	Minor_Salivary_Gland	1.42038e-08	1.14188e-05	5.67091	2.45093e-36	7.44265e-33	12.5882	Pancreas	1.00386e-07	5.24336e-05	5.32602	1.88765e-35	6.0084e-32	12.426	NA	NA	NA	NA	NA	NA	1	1	1	0	3	0.848499	-7.43576	-0.421832	-13.4765	-0.972343	-13.3518	NA	NA	0.39616	1.0397e-13	0.673148	2.15121e-41	0.33088	1.15667e-40	NA	NA	0.799078	4.09099e-11	0.964426	2.52208e-37	0.860103	2.77843e-37	NA	NA
RAD50	2.3348e-06	0.000412936	-4.72205	5.7121e-14	5.91404e-11	7.51452	Minor_Salivary_Gland	1.42038e-08	1.14188e-05	5.67091	2.45093e-36	7.44265e-33	12.5882	Pituitary	1.00386e-07	4.64149e-05	-5.32602	1.88765e-35	5.56984e-32	-12.426	NA	NA	NA	NA	NA	NA	1	1	1	0	3	0.848499	-7.43576	-0.421832	-13.4765	0.972343	13.3518	NA	NA	0.39616	1.0397e-13	0.673148	2.15121e-41	0.33088	1.15667e-40	NA	NA	0.799078	4.09099e-11	0.964426	2.52208e-37	0.870035	2.5813e-37	NA	NA
RAD50	2.3348e-06	0.000412936	-4.72205	5.7121e-14	5.91404e-11	7.51452	Minor_Salivary_Gland	1.42038e-08	1.14188e-05	5.67091	2.45093e-36	7.44265e-33	12.5882	Prostate	1.00386e-07	4.36541e-05	-5.32602	1.88765e-35	5.43854e-32	-12.426	NA	NA	NA	NA	NA	NA	1	1	1	0	3	0.848499	-7.43576	-0.421832	-13.4765	0.972343	13.3518	NA	NA	0.39616	1.0397e-13	0.673148	2.15121e-41	0.33088	1.15667e-40	NA	NA	0.799078	4.09099e-11	0.964426	2.52208e-37	0.870182	2.91089e-37	NA	NA
RAD50	2.3348e-06	0.000412936	-4.72205	5.7121e-14	5.91404e-11	7.51452	Minor_Salivary_Gland	1.42038e-08	1.14188e-05	5.67091	2.45093e-36	7.44265e-33	12.5882	Skin_Not_Sun_Exposed_Suprapubic	1.00386e-07	4.01533e-05	5.32602	1.88765e-35	4.59695e-32	12.426	NA	NA	NA	NA	NA	NA	1	1	1	0	3	0.848499	-7.43576	-0.421832	-13.4765	-0.972343	-13.3518	NA	NA	0.39616	1.0397e-13	0.673148	2.15121e-41	0.33088	1.15667e-40	NA	NA	0.799078	4.09099e-11	0.964426	2.52208e-37	0.869645	2.03537e-37	NA	NA
RAD50	2.3348e-06	0.000412936	-4.72205	5.7121e-14	5.91404e-11	7.51452	Minor_Salivary_Gland	1.42038e-08	1.14188e-05	5.67091	2.45093e-36	7.44265e-33	12.5882	Skin_Sun_Exposed_Lower_leg	1.00386e-07	3.8583e-05	-5.32602	1.88765e-35	4.25147e-32	-12.426	NA	NA	NA	NA	NA	NA	1	1	1	0	3	0.848499	-7.43576	-0.421832	-13.4765	0.972343	13.3518	NA	NA	0.39616	1.0397e-13	0.673148	2.15121e-41	0.33088	1.15667e-40	NA	NA	0.799078	4.09099e-11	0.964426	2.52208e-37	0.858164	2.43913e-37	NA	NA
RAD50	2.3348e-06	0.000412936	-4.72205	5.7121e-14	5.91404e-11	7.51452	Minor_Salivary_Gland	1.42038e-08	1.14188e-05	5.67091	2.45093e-36	7.44265e-33	12.5882	Small_Intestine_Terminal_Ileum	1.00386e-07	4.31529e-05	5.32602	1.88765e-35	5.05996e-32	12.426	NA	NA	NA	NA	NA	NA	1	1	1	0	3	0.848499	-7.43576	-0.421832	-13.4765	-0.972343	-13.3518	NA	NA	0.39616	1.0397e-13	0.673148	2.15121e-41	0.33088	1.15667e-40	NA	NA	0.799078	4.09099e-11	0.964426	2.52208e-37	0.87236	2.94912e-37	NA	NA
RAD50	2.3348e-06	0.000412936	-4.72205	5.7121e-14	5.91404e-11	7.51452	Minor_Salivary_Gland	1.42038e-08	1.14188e-05	5.67091	2.45093e-36	7.44265e-33	12.5882	Spleen	4.5312e-07	0.000175799	-5.04517	1.88765e-35	5.23803e-32	-12.426	NA	NA	NA	NA	NA	NA	1	1	1	0	3	0.848499	-7.43576	-0.421832	-13.4765	1.22796	13.5007	NA	NA	0.39616	1.0397e-13	0.673148	2.15121e-41	0.219461	1.54875e-41	NA	NA	0.799078	4.09099e-11	0.964426	2.52208e-37	0.810904	3.72392e-38	NA	NA
RAD50	2.3348e-06	0.000412936	-4.72205	5.7121e-14	5.91404e-11	7.51452	Minor_Salivary_Gland	1.42038e-08	1.14188e-05	5.67091	2.45093e-36	7.44265e-33	12.5882	Stomach	1.00386e-07	4.26093e-05	5.32602	1.88765e-35	4.72438e-32	12.426	NA	NA	NA	NA	NA	NA	1	1	1	0	3	0.848499	-7.43576	-0.421832	-13.4765	-0.972343	-13.3518	NA	NA	0.39616	1.0397e-13	0.673148	2.15121e-41	0.33088	1.15667e-40	NA	NA	0.799078	4.09099e-11	0.964426	2.52208e-37	0.864262	3.28505e-37	NA	NA
RAD50	2.3348e-06	0.000412936	-4.72205	5.7121e-14	5.91404e-11	7.51452	Minor_Salivary_Gland	1.42038e-08	1.14188e-05	5.67091	2.45093e-36	7.44265e-33	12.5882	Testis	1.00386e-07	6.22885e-05	-5.32602	1.88765e-35	9.14274e-32	-12.426	NA	NA	NA	NA	NA	NA	1	1	1	0	3	0.848499	-7.43576	-0.421832	-13.4765	0.972343	13.3518	NA	NA	0.39616	1.0397e-13	0.673148	2.15121e-41	0.33088	1.15667e-40	NA	NA	0.799078	4.09099e-11	0.964426	2.52208e-37	0.866095	4.85436e-37	NA	NA
RAD50	2.3348e-06	0.000412936	-4.72205	5.7121e-14	5.91404e-11	7.51452	Minor_Salivary_Gland	1.42038e-08	1.14188e-05	5.67091	2.45093e-36	7.44265e-33	12.5882	Thyroid	1.00386e-07	3.98372e-05	-5.32602	1.88765e-35	4.54814e-32	-12.426	NA	NA	NA	NA	NA	NA	1	1	1	0	3	0.848499	-7.43576	-0.421832	-13.4765	0.972343	13.3518	NA	NA	0.39616	1.0397e-13	0.673148	2.15121e-41	0.33088	1.15667e-40	NA	NA	0.799078	4.09099e-11	0.964426	2.52208e-37	0.859576	2.78549e-37	NA	NA
RAD50	2.3348e-06	0.000412936	-4.72205	5.7121e-14	5.91404e-11	7.51452	Minor_Salivary_Gland	1.42038e-08	1.14188e-05	5.67091	2.45093e-36	7.44265e-33	12.5882	Uterus	1.00386e-07	4.22859e-05	-5.32602	1.88765e-35	7.59969e-32	-12.426	NA	NA	NA	NA	NA	NA	1	1	1	0	3	0.848499	-7.43576	-0.421832	-13.4765	0.972343	13.3518	NA	NA	0.39616	1.0397e-13	0.673148	2.15121e-41	0.33088	1.15667e-40	NA	NA	0.799078	4.09099e-11	0.964426	2.52208e-37	0.863438	3.19924e-37	NA	NA
RAD50	2.3348e-06	0.000412936	-4.72205	5.7121e-14	5.91404e-11	7.51452	Minor_Salivary_Gland	1.42038e-08	1.14188e-05	5.67091	2.45093e-36	7.44265e-33	12.5882	Vagina	4.5312e-07	0.000195661	-5.04517	1.88765e-35	7.08279e-32	-12.426	NA	NA	NA	NA	NA	NA	1	1	1	0	3	0.848499	-7.43576	-0.421832	-13.4765	1.22796	13.5007	NA	NA	0.39616	1.0397e-13	0.673148	2.15121e-41	0.219461	1.54875e-41	NA	NA	0.799078	4.09099e-11	0.964426	2.52208e-37	0.815294	4.41581e-38	NA	NA
RAD50	2.3348e-06	0.000412936	-4.72205	5.7121e-14	5.91404e-11	7.51452	Minor_Salivary_Gland	1.42038e-08	1.14188e-05	5.67091	2.45093e-36	7.44265e-33	12.5882	smultixcan	2.46362e-08	1.33342e-05	-4.49909	1.88765e-35	3.84484e-32	-12.426	NA	NA	NA	NA	NA	NA	1	1	1	0	3	0.848499	-7.43576	-0.421832	-13.4765	1.17412	12.1996	NA	NA	0.39616	1.0397e-13	0.673148	2.15121e-41	0.470566	3.43106e-50	NA	NA	0.799078	4.09099e-11	0.964426	2.52208e-37	0.901073	1.26876e-46	NA	NA
RAD50	2.3348e-06	0.000412936	-4.72205	5.7121e-14	5.91404e-11	7.51452	Pancreas	1.42038e-08	8.98469e-06	5.67091	2.45093e-36	5.79215e-33	12.5882	Adipose_Subcutaneous	1.00386e-07	3.82589e-05	5.32602	1.88765e-35	4.71742e-32	12.426	NA	NA	NA	NA	NA	NA	1	1	1	0	3	0.848499	-7.43576	-0.421832	-13.4765	-0.972343	-13.3518	NA	NA	0.39616	1.0397e-13	0.673148	2.15121e-41	0.33088	1.15667e-40	NA	NA	0.799078	4.09099e-11	0.967905	8.45354e-38	0.859647	2.47585e-37	NA	NA
RAD50	2.3348e-06	0.000412936	-4.72205	5.7121e-14	5.91404e-11	7.51452	Pancreas	1.42038e-08	8.98469e-06	5.67091	2.45093e-36	5.79215e-33	12.5882	Adipose_Visceral_Omentum	1.00386e-07	3.73685e-05	-5.32602	1.88765e-35	4.16102e-32	-12.426	NA	NA	NA	NA	NA	NA	1	1	1	0	3	0.848499	-7.43576	-0.421832	-13.4765	0.972343	13.3518	NA	NA	0.39616	1.0397e-13	0.673148	2.15121e-41	0.33088	1.15667e-40	NA	NA	0.799078	4.09099e-11	0.967905	8.45354e-38	0.864755	2.39069e-37	NA	NA
RAD50	2.3348e-06	0.000412936	-4.72205	5.7121e-14	5.91404e-11	7.51452	Pancreas	1.42038e-08	8.98469e-06	5.67091	2.45093e-36	5.79215e-33	12.5882	Adrenal_Gland	1.00386e-07	4.5187e-05	5.32602	1.88765e-35	6.16427e-32	12.426	NA	NA	NA	NA	NA	NA	1	1	1	0	3	0.848499	-7.43576	-0.421832	-13.4765	-0.972343	-13.3518	NA	NA	0.39616	1.0397e-13	0.673148	2.15121e-41	0.33088	1.15667e-40	NA	NA	0.799078	4.09099e-11	0.967905	8.45354e-38	0.867996	2.37175e-37	NA	NA
RAD50	2.3348e-06	0.000412936	-4.72205	5.7121e-14	5.91404e-11	7.51452	Pancreas	1.42038e-08	8.98469e-06	5.67091	2.45093e-36	5.79215e-33	12.5882	Artery_Aorta	2.6659e-05	0.00603126	-4.20028	1.75346e-30	4.05925e-27	-11.4754	NA	NA	NA	NA	NA	NA	1	1	1	0	3	0.848499	-7.43576	-0.421832	-13.4765	1.11505	12.5902	NA	NA	0.39616	1.0397e-13	0.673148	2.15121e-41	0.26483	2.39066e-36	NA	NA	0.799078	4.09099e-11	0.967905	8.45354e-38	0.829403	5.88083e-33	NA	NA
RAD50	2.3348e-06	0.000412936	-4.72205	5.7121e-14	5.91404e-11	7.51452	Pancreas	1.42038e-08	8.98469e-06	5.67091	2.45093e-36	5.79215e-33	12.5882	Artery_Coronary	1.00386e-07	4.11489e-05	5.32602	1.88765e-35	9.53038e-32	12.426	NA	NA	NA	NA	NA	NA	1	1	1	0	3	0.848499	-7.43576	-0.421832	-13.4765	-0.972343	-13.3518	NA	NA	0.39616	1.0397e-13	0.673148	2.15121e-41	0.33088	1.15667e-40	NA	NA	0.799078	4.09099e-11	0.967905	8.45354e-38	0.854177	3.06026e-37	NA	NA
RAD50	2.3348e-06	0.000412936	-4.72205	5.7121e-14	5.91404e-11	7.51452	Pancreas	1.42038e-08	8.98469e-06	5.67091	2.45093e-36	5.79215e-33	12.5882	Artery_Tibial	4.5733e-06	0.00135056	4.58347	1.15204e-27	1.87422e-24	10.9	NA	NA	NA	NA	NA	NA	1	1	1	0	3	0.848499	-7.43576	-0.421832	-13.4765	-0.813505	-11.666	NA	NA	0.39616	1.0397e-13	0.673148	2.15121e-41	0.415928	1.90139e-31	NA	NA	0.799078	4.09099e-11	0.967905	8.45354e-38	0.898891	3.42494e-28	NA	NA
RAD50	2.3348e-06	0.000412936	-4.72205	5.7121e-14	5.91404e-11	7.51452	Pancreas	1.42038e-08	8.98469e-06	5.67091	2.45093e-36	5.79215e-33	12.5882	Brain_Cerebellar_Hemisphere	1.00386e-07	4.04259e-05	-5.32602	1.88765e-35	4.67704e-32	-12.426	NA	NA	NA	NA	NA	NA	1	1	1	0	3	0.848499	-7.43576	-0.421832	-13.4765	0.972343	13.3518	NA	NA	0.39616	1.0397e-13	0.673148	2.15121e-41	0.33088	1.15667e-40	NA	NA	0.799078	4.09099e-11	0.967905	8.45354e-38	0.863253	2.77698e-37	NA	NA
RAD50	2.3348e-06	0.000412936	-4.72205	5.7121e-14	5.91404e-11	7.51452	Pancreas	1.42038e-08	8.98469e-06	5.67091	2.45093e-36	5.79215e-33	12.5882	Brain_Cerebellum	1.00386e-07	3.96127e-05	5.32602	1.88765e-35	4.40029e-32	12.426	NA	NA	NA	NA	NA	NA	1	1	1	0	3	0.848499	-7.43576	-0.421832	-13.4765	-0.972343	-13.3518	NA	NA	0.39616	1.0397e-13	0.673148	2.15121e-41	0.33088	1.15667e-40	NA	NA	0.799078	4.09099e-11	0.967905	8.45354e-38	0.859779	2.65802e-37	NA	NA
RAD50	2.3348e-06	0.000412936	-4.72205	5.7121e-14	5.91404e-11	7.51452	Pancreas	1.42038e-08	8.98469e-06	5.67091	2.45093e-36	5.79215e-33	12.5882	Brain_Cortex	1.65755e-05	0.00442031	4.30664	4.00433e-23	4.39014e-20	9.90388	NA	NA	NA	NA	NA	NA	1	1	1	0	3	0.848499	-7.43576	-0.421832	-13.4765	-0.549117	-10.5365	NA	NA	0.39616	1.0397e-13	0.673148	2.15121e-41	0.582925	5.86207e-26	NA	NA	0.799078	4.09099e-11	0.967905	8.45354e-38	0.935745	8.51451e-23	NA	NA
RAD50	2.3348e-06	0.000412936	-4.72205	5.7121e-14	5.91404e-11	7.51452	Pancreas	1.42038e-08	8.98469e-06	5.67091	2.45093e-36	5.79215e-33	12.5882	Breast_Mammary_Tissue	1.00386e-07	3.89222e-05	5.32602	1.88765e-35	4.82553e-32	12.426	NA	NA	NA	NA	NA	NA	1	1	1	0	3	0.848499	-7.43576	-0.421832	-13.4765	-0.972343	-13.3518	NA	NA	0.39616	1.0397e-13	0.673148	2.15121e-41	0.33088	1.15667e-40	NA	NA	0.799078	4.09099e-11	0.967905	8.45354e-38	0.859855	2.91216e-37	NA	NA
RAD50	2.3348e-06	0.000412936	-4.72205	5.7121e-14	5.91404e-11	7.51452	Pancreas	1.42038e-08	8.98469e-06	5.67091	2.45093e-36	5.79215e-33	12.5882	Cells_Cultured_fibroblasts	1.00386e-07	4.55398e-05	5.32602	1.88765e-35	4.03048e-32	12.426	NA	NA	NA	NA	NA	NA	1	1	1	0	3	0.848499	-7.43576	-0.421832	-13.4765	-0.972343	-13.3518	NA	NA	0.39616	1.0397e-13	0.673148	2.15121e-41	0.33088	1.15667e-40	NA	NA	0.799078	4.09099e-11	0.967905	8.45354e-38	0.860761	2.61238e-37	NA	NA
RAD50	2.3348e-06	0.000412936	-4.72205	5.7121e-14	5.91404e-11	7.51452	Pancreas	1.42038e-08	8.98469e-06	5.67091	2.45093e-36	5.79215e-33	12.5882	Cells_EBV-transformed_lymphocytes	4.5312e-07	0.000161787	-5.04517	1.88765e-35	4.37671e-32	-12.426	NA	NA	NA	NA	NA	NA	1	1	1	0	3	0.848499	-7.43576	-0.421832	-13.4765	1.22796	13.5007	NA	NA	0.39616	1.0397e-13	0.673148	2.15121e-41	0.219461	1.54875e-41	NA	NA	0.799078	4.09099e-11	0.967905	8.45354e-38	0.795727	3.46671e-38	NA	NA
RAD50	2.3348e-06	0.000412936	-4.72205	5.7121e-14	5.91404e-11	7.51452	Pancreas	1.42038e-08	8.98469e-06	5.67091	2.45093e-36	5.79215e-33	12.5882	Colon_Sigmoid	1.00386e-07	4.36569e-05	-5.32602	1.88765e-35	4.9247e-32	-12.426	NA	NA	NA	NA	NA	NA	1	1	1	0	3	0.848499	-7.43576	-0.421832	-13.4765	0.972343	13.3518	NA	NA	0.39616	1.0397e-13	0.673148	2.15121e-41	0.33088	1.15667e-40	NA	NA	0.799078	4.09099e-11	0.967905	8.45354e-38	0.866022	2.9108e-37	NA	NA
RAD50	2.3348e-06	0.000412936	-4.72205	5.7121e-14	5.91404e-11	7.51452	Pancreas	1.42038e-08	8.98469e-06	5.67091	2.45093e-36	5.79215e-33	12.5882	Colon_Transverse	1.00386e-07	4.39254e-05	-5.32602	1.88765e-35	4.07245e-32	-12.426	NA	NA	NA	NA	NA	NA	1	1	1	0	3	0.848499	-7.43576	-0.421832	-13.4765	0.972343	13.3518	NA	NA	0.39616	1.0397e-13	0.673148	2.15121e-41	0.33088	1.15667e-40	NA	NA	0.799078	4.09099e-11	0.967905	8.45354e-38	0.862588	2.68281e-37	NA	NA
RAD50	2.3348e-06	0.000412936	-4.72205	5.7121e-14	5.91404e-11	7.51452	Pancreas	1.42038e-08	8.98469e-06	5.67091	2.45093e-36	5.79215e-33	12.5882	Esophagus_Gastroesophageal_Junction	1.00386e-07	4.25061e-05	5.32602	1.88765e-35	5.4054e-32	12.426	NA	NA	NA	NA	NA	NA	1	1	1	0	3	0.848499	-7.43576	-0.421832	-13.4765	-0.972343	-13.3518	NA	NA	0.39616	1.0397e-13	0.673148	2.15121e-41	0.33088	1.15667e-40	NA	NA	0.799078	4.09099e-11	0.967905	8.45354e-38	0.8662	2.49231e-37	NA	NA
RAD50	2.3348e-06	0.000412936	-4.72205	5.7121e-14	5.91404e-11	7.51452	Pancreas	1.42038e-08	8.98469e-06	5.67091	2.45093e-36	5.79215e-33	12.5882	Esophagus_Mucosa	1.00386e-07	3.55368e-05	5.32602	1.88765e-35	6.26728e-32	12.426	NA	NA	NA	NA	NA	NA	1	1	1	0	3	0.848499	-7.43576	-0.421832	-13.4765	-0.972343	-13.3518	NA	NA	0.39616	1.0397e-13	0.673148	2.15121e-41	0.33088	1.15667e-40	NA	NA	0.799078	4.09099e-11	0.967905	8.45354e-38	0.859515	3.07811e-37	NA	NA
RAD50	2.3348e-06	0.000412936	-4.72205	5.7121e-14	5.91404e-11	7.51452	Pancreas	1.42038e-08	8.98469e-06	5.67091	2.45093e-36	5.79215e-33	12.5882	Esophagus_Muscularis	1.00386e-07	3.93437e-05	-5.32602	1.88765e-35	4.01425e-32	-12.426	NA	NA	NA	NA	NA	NA	1	1	1	0	3	0.848499	-7.43576	-0.421832	-13.4765	0.972343	13.3518	NA	NA	0.39616	1.0397e-13	0.673148	2.15121e-41	0.33088	1.15667e-40	NA	NA	0.799078	4.09099e-11	0.967905	8.45354e-38	0.866256	2.46193e-37	NA	NA
RAD50	2.3348e-06	0.000412936	-4.72205	5.7121e-14	5.91404e-11	7.51452	Pancreas	1.42038e-08	8.98469e-06	5.67091	2.45093e-36	5.79215e-33	12.5882	Heart_Atrial_Appendage	1.00386e-07	4.74429e-05	5.32602	1.88765e-35	4.77157e-32	12.426	NA	NA	NA	NA	NA	NA	1	1	1	0	3	0.848499	-7.43576	-0.421832	-13.4765	-0.972343	-13.3518	NA	NA	0.39616	1.0397e-13	0.673148	2.15121e-41	0.33088	1.15667e-40	NA	NA	0.799078	4.09099e-11	0.967905	8.45354e-38	0.857497	2.76193e-37	NA	NA
RAD50	2.3348e-06	0.000412936	-4.72205	5.7121e-14	5.91404e-11	7.51452	Pancreas	1.42038e-08	8.98469e-06	5.67091	2.45093e-36	5.79215e-33	12.5882	Heart_Left_Ventricle	1.00386e-07	3.68334e-05	5.32602	1.88765e-35	5.74885e-32	12.426	NA	NA	NA	NA	NA	NA	1	1	1	0	3	0.848499	-7.43576	-0.421832	-13.4765	-0.972343	-13.3518	NA	NA	0.39616	1.0397e-13	0.673148	2.15121e-41	0.33088	1.15667e-40	NA	NA	0.799078	4.09099e-11	0.967905	8.45354e-38	0.867629	2.2183e-37	NA	NA
RAD50	2.3348e-06	0.000412936	-4.72205	5.7121e-14	5.91404e-11	7.51452	Pancreas	1.42038e-08	8.98469e-06	5.67091	2.45093e-36	5.79215e-33	12.5882	Liver	1.00386e-07	4.31749e-05	5.32602	1.88765e-35	7.79978e-32	12.426	NA	NA	NA	NA	NA	NA	1	1	1	0	3	0.848499	-7.43576	-0.421832	-13.4765	-0.972343	-13.3518	NA	NA	0.39616	1.0397e-13	0.673148	2.15121e-41	0.33088	1.15667e-40	NA	NA	0.799078	4.09099e-11	0.967905	8.45354e-38	0.873113	2.99245e-37	NA	NA
RAD50	2.3348e-06	0.000412936	-4.72205	5.7121e-14	5.91404e-11	7.51452	Pancreas	1.42038e-08	8.98469e-06	5.67091	2.45093e-36	5.79215e-33	12.5882	Lung	1.00386e-07	3.60238e-05	-5.32602	1.88765e-35	4.09897e-32	-12.426	NA	NA	NA	NA	NA	NA	1	1	1	0	3	0.848499	-7.43576	-0.421832	-13.4765	0.972343	13.3518	NA	NA	0.39616	1.0397e-13	0.673148	2.15121e-41	0.33088	1.15667e-40	NA	NA	0.799078	4.09099e-11	0.967905	8.45354e-38	0.860432	2.3992e-37	NA	NA
RAD50	2.3348e-06	0.000412936	-4.72205	5.7121e-14	5.91404e-11	7.51452	Pancreas	1.42038e-08	8.98469e-06	5.67091	2.45093e-36	5.79215e-33	12.5882	Muscle_Skeletal	1.00386e-07	4.20723e-05	5.32602	1.88765e-35	4.81092e-32	12.426	NA	NA	NA	NA	NA	NA	1	1	1	0	3	0.848499	-7.43576	-0.421832	-13.4765	-0.972343	-13.3518	NA	NA	0.39616	1.0397e-13	0.673148	2.15121e-41	0.33088	1.15667e-40	NA	NA	0.799078	4.09099e-11	0.967905	8.45354e-38	0.853565	3.66577e-37	NA	NA
RAD50	2.3348e-06	0.000412936	-4.72205	5.7121e-14	5.91404e-11	7.51452	Pancreas	1.42038e-08	8.98469e-06	5.67091	2.45093e-36	5.79215e-33	12.5882	Nerve_Tibial	1.00386e-07	4.15707e-05	-5.32602	1.88765e-35	4.59942e-32	-12.426	NA	NA	NA	NA	NA	NA	1	1	1	0	3	0.848499	-7.43576	-0.421832	-13.4765	0.972343	13.3518	NA	NA	0.39616	1.0397e-13	0.673148	2.15121e-41	0.33088	1.15667e-40	NA	NA	0.799078	4.09099e-11	0.967905	8.45354e-38	0.856689	2.47139e-37	NA	NA
RAD50	2.3348e-06	0.000412936	-4.72205	5.7121e-14	5.91404e-11	7.51452	Pancreas	1.42038e-08	8.98469e-06	5.67091	2.45093e-36	5.79215e-33	12.5882	Ovary	1.00386e-07	4.62872e-05	5.32602	1.88765e-35	9.52321e-32	12.426	NA	NA	NA	NA	NA	NA	1	1	1	0	3	0.848499	-7.43576	-0.421832	-13.4765	-0.972343	-13.3518	NA	NA	0.39616	1.0397e-13	0.673148	2.15121e-41	0.33088	1.15667e-40	NA	NA	0.799078	4.09099e-11	0.967905	8.45354e-38	0.859648	3.67855e-37	NA	NA
RAD50	2.3348e-06	0.000412936	-4.72205	5.7121e-14	5.91404e-11	7.51452	Pancreas	1.42038e-08	8.98469e-06	5.67091	2.45093e-36	5.79215e-33	12.5882	Pancreas	1.00386e-07	5.24336e-05	5.32602	1.88765e-35	6.0084e-32	12.426	NA	NA	NA	NA	NA	NA	1	1	1	0	3	0.848499	-7.43576	-0.421832	-13.4765	-0.972343	-13.3518	NA	NA	0.39616	1.0397e-13	0.673148	2.15121e-41	0.33088	1.15667e-40	NA	NA	0.799078	4.09099e-11	0.967905	8.45354e-38	0.860103	2.77843e-37	NA	NA
RAD50	2.3348e-06	0.000412936	-4.72205	5.7121e-14	5.91404e-11	7.51452	Pancreas	1.42038e-08	8.98469e-06	5.67091	2.45093e-36	5.79215e-33	12.5882	Pituitary	1.00386e-07	4.64149e-05	-5.32602	1.88765e-35	5.56984e-32	-12.426	NA	NA	NA	NA	NA	NA	1	1	1	0	3	0.848499	-7.43576	-0.421832	-13.4765	0.972343	13.3518	NA	NA	0.39616	1.0397e-13	0.673148	2.15121e-41	0.33088	1.15667e-40	NA	NA	0.799078	4.09099e-11	0.967905	8.45354e-38	0.870035	2.5813e-37	NA	NA
RAD50	2.3348e-06	0.000412936	-4.72205	5.7121e-14	5.91404e-11	7.51452	Pancreas	1.42038e-08	8.98469e-06	5.67091	2.45093e-36	5.79215e-33	12.5882	Prostate	1.00386e-07	4.36541e-05	-5.32602	1.88765e-35	5.43854e-32	-12.426	NA	NA	NA	NA	NA	NA	1	1	1	0	3	0.848499	-7.43576	-0.421832	-13.4765	0.972343	13.3518	NA	NA	0.39616	1.0397e-13	0.673148	2.15121e-41	0.33088	1.15667e-40	NA	NA	0.799078	4.09099e-11	0.967905	8.45354e-38	0.870182	2.91089e-37	NA	NA
RAD50	2.3348e-06	0.000412936	-4.72205	5.7121e-14	5.91404e-11	7.51452	Pancreas	1.42038e-08	8.98469e-06	5.67091	2.45093e-36	5.79215e-33	12.5882	Skin_Not_Sun_Exposed_Suprapubic	1.00386e-07	4.01533e-05	5.32602	1.88765e-35	4.59695e-32	12.426	NA	NA	NA	NA	NA	NA	1	1	1	0	3	0.848499	-7.43576	-0.421832	-13.4765	-0.972343	-13.3518	NA	NA	0.39616	1.0397e-13	0.673148	2.15121e-41	0.33088	1.15667e-40	NA	NA	0.799078	4.09099e-11	0.967905	8.45354e-38	0.869645	2.03537e-37	NA	NA
RAD50	2.3348e-06	0.000412936	-4.72205	5.7121e-14	5.91404e-11	7.51452	Pancreas	1.42038e-08	8.98469e-06	5.67091	2.45093e-36	5.79215e-33	12.5882	Skin_Sun_Exposed_Lower_leg	1.00386e-07	3.8583e-05	-5.32602	1.88765e-35	4.25147e-32	-12.426	NA	NA	NA	NA	NA	NA	1	1	1	0	3	0.848499	-7.43576	-0.421832	-13.4765	0.972343	13.3518	NA	NA	0.39616	1.0397e-13	0.673148	2.15121e-41	0.33088	1.15667e-40	NA	NA	0.799078	4.09099e-11	0.967905	8.45354e-38	0.858164	2.43913e-37	NA	NA
RAD50	2.3348e-06	0.000412936	-4.72205	5.7121e-14	5.91404e-11	7.51452	Pancreas	1.42038e-08	8.98469e-06	5.67091	2.45093e-36	5.79215e-33	12.5882	Small_Intestine_Terminal_Ileum	1.00386e-07	4.31529e-05	5.32602	1.88765e-35	5.05996e-32	12.426	NA	NA	NA	NA	NA	NA	1	1	1	0	3	0.848499	-7.43576	-0.421832	-13.4765	-0.972343	-13.3518	NA	NA	0.39616	1.0397e-13	0.673148	2.15121e-41	0.33088	1.15667e-40	NA	NA	0.799078	4.09099e-11	0.967905	8.45354e-38	0.87236	2.94912e-37	NA	NA
RAD50	2.3348e-06	0.000412936	-4.72205	5.7121e-14	5.91404e-11	7.51452	Pancreas	1.42038e-08	8.98469e-06	5.67091	2.45093e-36	5.79215e-33	12.5882	Spleen	4.5312e-07	0.000175799	-5.04517	1.88765e-35	5.23803e-32	-12.426	NA	NA	NA	NA	NA	NA	1	1	1	0	3	0.848499	-7.43576	-0.421832	-13.4765	1.22796	13.5007	NA	NA	0.39616	1.0397e-13	0.673148	2.15121e-41	0.219461	1.54875e-41	NA	NA	0.799078	4.09099e-11	0.967905	8.45354e-38	0.810904	3.72392e-38	NA	NA
RAD50	2.3348e-06	0.000412936	-4.72205	5.7121e-14	5.91404e-11	7.51452	Pancreas	1.42038e-08	8.98469e-06	5.67091	2.45093e-36	5.79215e-33	12.5882	Stomach	1.00386e-07	4.26093e-05	5.32602	1.88765e-35	4.72438e-32	12.426	NA	NA	NA	NA	NA	NA	1	1	1	0	3	0.848499	-7.43576	-0.421832	-13.4765	-0.972343	-13.3518	NA	NA	0.39616	1.0397e-13	0.673148	2.15121e-41	0.33088	1.15667e-40	NA	NA	0.799078	4.09099e-11	0.967905	8.45354e-38	0.864262	3.28505e-37	NA	NA
RAD50	2.3348e-06	0.000412936	-4.72205	5.7121e-14	5.91404e-11	7.51452	Pancreas	1.42038e-08	8.98469e-06	5.67091	2.45093e-36	5.79215e-33	12.5882	Testis	1.00386e-07	6.22885e-05	-5.32602	1.88765e-35	9.14274e-32	-12.426	NA	NA	NA	NA	NA	NA	1	1	1	0	3	0.848499	-7.43576	-0.421832	-13.4765	0.972343	13.3518	NA	NA	0.39616	1.0397e-13	0.673148	2.15121e-41	0.33088	1.15667e-40	NA	NA	0.799078	4.09099e-11	0.967905	8.45354e-38	0.866095	4.85436e-37	NA	NA
RAD50	2.3348e-06	0.000412936	-4.72205	5.7121e-14	5.91404e-11	7.51452	Pancreas	1.42038e-08	8.98469e-06	5.67091	2.45093e-36	5.79215e-33	12.5882	Thyroid	1.00386e-07	3.98372e-05	-5.32602	1.88765e-35	4.54814e-32	-12.426	NA	NA	NA	NA	NA	NA	1	1	1	0	3	0.848499	-7.43576	-0.421832	-13.4765	0.972343	13.3518	NA	NA	0.39616	1.0397e-13	0.673148	2.15121e-41	0.33088	1.15667e-40	NA	NA	0.799078	4.09099e-11	0.967905	8.45354e-38	0.859576	2.78549e-37	NA	NA
RAD50	2.3348e-06	0.000412936	-4.72205	5.7121e-14	5.91404e-11	7.51452	Pancreas	1.42038e-08	8.98469e-06	5.67091	2.45093e-36	5.79215e-33	12.5882	Uterus	1.00386e-07	4.22859e-05	-5.32602	1.88765e-35	7.59969e-32	-12.426	NA	NA	NA	NA	NA	NA	1	1	1	0	3	0.848499	-7.43576	-0.421832	-13.4765	0.972343	13.3518	NA	NA	0.39616	1.0397e-13	0.673148	2.15121e-41	0.33088	1.15667e-40	NA	NA	0.799078	4.09099e-11	0.967905	8.45354e-38	0.863438	3.19924e-37	NA	NA
RAD50	2.3348e-06	0.000412936	-4.72205	5.7121e-14	5.91404e-11	7.51452	Pancreas	1.42038e-08	8.98469e-06	5.67091	2.45093e-36	5.79215e-33	12.5882	Vagina	4.5312e-07	0.000195661	-5.04517	1.88765e-35	7.08279e-32	-12.426	NA	NA	NA	NA	NA	NA	1	1	1	0	3	0.848499	-7.43576	-0.421832	-13.4765	1.22796	13.5007	NA	NA	0.39616	1.0397e-13	0.673148	2.15121e-41	0.219461	1.54875e-41	NA	NA	0.799078	4.09099e-11	0.967905	8.45354e-38	0.815294	4.41581e-38	NA	NA
RAD50	2.3348e-06	0.000412936	-4.72205	5.7121e-14	5.91404e-11	7.51452	Pancreas	1.42038e-08	8.98469e-06	5.67091	2.45093e-36	5.79215e-33	12.5882	smultixcan	2.46362e-08	1.33342e-05	-4.49909	1.88765e-35	3.84484e-32	-12.426	NA	NA	NA	NA	NA	NA	1	1	1	0	3	0.848499	-7.43576	-0.421832	-13.4765	1.17412	12.1996	NA	NA	0.39616	1.0397e-13	0.673148	2.15121e-41	0.470566	3.43106e-50	NA	NA	0.799078	4.09099e-11	0.967905	8.45354e-38	0.901073	1.26876e-46	NA	NA
RAD50	2.3348e-06	0.000412936	-4.72205	5.7121e-14	5.91404e-11	7.51452	Pituitary	2.84906e-05	0.00840681	4.18521	6.11588e-26	1.53478e-22	10.5325	Adipose_Subcutaneous	1.00386e-07	3.82589e-05	5.32602	1.88765e-35	4.71742e-32	12.426	NA	NA	NA	NA	NA	NA	1	1	1	0	3	0.848499	-7.43576	-1.07069	-11.4207	-0.972343	-13.3518	NA	NA	0.39616	1.0397e-13	0.284308	3.29467e-30	0.33088	1.15667e-40	NA	NA	0.799078	4.09099e-11	0.859806	6.8952e-27	0.859647	2.47585e-37	NA	NA
RAD50	2.3348e-06	0.000412936	-4.72205	5.7121e-14	5.91404e-11	7.51452	Pituitary	2.84906e-05	0.00840681	4.18521	6.11588e-26	1.53478e-22	10.5325	Adipose_Visceral_Omentum	1.00386e-07	3.73685e-05	-5.32602	1.88765e-35	4.16102e-32	-12.426	NA	NA	NA	NA	NA	NA	1	1	1	0	3	0.848499	-7.43576	-1.07069	-11.4207	0.972343	13.3518	NA	NA	0.39616	1.0397e-13	0.284308	3.29467e-30	0.33088	1.15667e-40	NA	NA	0.799078	4.09099e-11	0.859806	6.8952e-27	0.864755	2.39069e-37	NA	NA
RAD50	2.3348e-06	0.000412936	-4.72205	5.7121e-14	5.91404e-11	7.51452	Pituitary	2.84906e-05	0.00840681	4.18521	6.11588e-26	1.53478e-22	10.5325	Adrenal_Gland	1.00386e-07	4.5187e-05	5.32602	1.88765e-35	6.16427e-32	12.426	NA	NA	NA	NA	NA	NA	1	1	1	0	3	0.848499	-7.43576	-1.07069	-11.4207	-0.972343	-13.3518	NA	NA	0.39616	1.0397e-13	0.284308	3.29467e-30	0.33088	1.15667e-40	NA	NA	0.799078	4.09099e-11	0.859806	6.8952e-27	0.867996	2.37175e-37	NA	NA
RAD50	2.3348e-06	0.000412936	-4.72205	5.7121e-14	5.91404e-11	7.51452	Pituitary	2.84906e-05	0.00840681	4.18521	6.11588e-26	1.53478e-22	10.5325	Artery_Aorta	2.6659e-05	0.00603126	-4.20028	1.75346e-30	4.05925e-27	-11.4754	NA	NA	NA	NA	NA	NA	1	1	1	0	3	0.848499	-7.43576	-1.07069	-11.4207	1.11505	12.5902	NA	NA	0.39616	1.0397e-13	0.284308	3.29467e-30	0.26483	2.39066e-36	NA	NA	0.799078	4.09099e-11	0.859806	6.8952e-27	0.829403	5.88083e-33	NA	NA
RAD50	2.3348e-06	0.000412936	-4.72205	5.7121e-14	5.91404e-11	7.51452	Pituitary	2.84906e-05	0.00840681	4.18521	6.11588e-26	1.53478e-22	10.5325	Artery_Coronary	1.00386e-07	4.11489e-05	5.32602	1.88765e-35	9.53038e-32	12.426	NA	NA	NA	NA	NA	NA	1	1	1	0	3	0.848499	-7.43576	-1.07069	-11.4207	-0.972343	-13.3518	NA	NA	0.39616	1.0397e-13	0.284308	3.29467e-30	0.33088	1.15667e-40	NA	NA	0.799078	4.09099e-11	0.859806	6.8952e-27	0.854177	3.06026e-37	NA	NA
RAD50	2.3348e-06	0.000412936	-4.72205	5.7121e-14	5.91404e-11	7.51452	Pituitary	2.84906e-05	0.00840681	4.18521	6.11588e-26	1.53478e-22	10.5325	Artery_Tibial	4.5733e-06	0.00135056	4.58347	1.15204e-27	1.87422e-24	10.9	NA	NA	NA	NA	NA	NA	1	1	1	0	3	0.848499	-7.43576	-1.07069	-11.4207	-0.813505	-11.666	NA	NA	0.39616	1.0397e-13	0.284308	3.29467e-30	0.415928	1.90139e-31	NA	NA	0.799078	4.09099e-11	0.859806	6.8952e-27	0.898891	3.42494e-28	NA	NA
RAD50	2.3348e-06	0.000412936	-4.72205	5.7121e-14	5.91404e-11	7.51452	Pituitary	2.84906e-05	0.00840681	4.18521	6.11588e-26	1.53478e-22	10.5325	Brain_Cerebellar_Hemisphere	1.00386e-07	4.04259e-05	-5.32602	1.88765e-35	4.67704e-32	-12.426	NA	NA	NA	NA	NA	NA	1	1	1	0	3	0.848499	-7.43576	-1.07069	-11.4207	0.972343	13.3518	NA	NA	0.39616	1.0397e-13	0.284308	3.29467e-30	0.33088	1.15667e-40	NA	NA	0.799078	4.09099e-11	0.859806	6.8952e-27	0.863253	2.77698e-37	NA	NA
RAD50	2.3348e-06	0.000412936	-4.72205	5.7121e-14	5.91404e-11	7.51452	Pituitary	2.84906e-05	0.00840681	4.18521	6.11588e-26	1.53478e-22	10.5325	Brain_Cerebellum	1.00386e-07	3.96127e-05	5.32602	1.88765e-35	4.40029e-32	12.426	NA	NA	NA	NA	NA	NA	1	1	1	0	3	0.848499	-7.43576	-1.07069	-11.4207	-0.972343	-13.3518	NA	NA	0.39616	1.0397e-13	0.284308	3.29467e-30	0.33088	1.15667e-40	NA	NA	0.799078	4.09099e-11	0.859806	6.8952e-27	0.859779	2.65802e-37	NA	NA
RAD50	2.3348e-06	0.000412936	-4.72205	5.7121e-14	5.91404e-11	7.51452	Pituitary	2.84906e-05	0.00840681	4.18521	6.11588e-26	1.53478e-22	10.5325	Brain_Cortex	1.65755e-05	0.00442031	4.30664	4.00433e-23	4.39014e-20	9.90388	NA	NA	NA	NA	NA	NA	1	1	1	0	3	0.848499	-7.43576	-1.07069	-11.4207	-0.549117	-10.5365	NA	NA	0.39616	1.0397e-13	0.284308	3.29467e-30	0.582925	5.86207e-26	NA	NA	0.799078	4.09099e-11	0.859806	6.8952e-27	0.935745	8.51451e-23	NA	NA
RAD50	2.3348e-06	0.000412936	-4.72205	5.7121e-14	5.91404e-11	7.51452	Pituitary	2.84906e-05	0.00840681	4.18521	6.11588e-26	1.53478e-22	10.5325	Breast_Mammary_Tissue	1.00386e-07	3.89222e-05	5.32602	1.88765e-35	4.82553e-32	12.426	NA	NA	NA	NA	NA	NA	1	1	1	0	3	0.848499	-7.43576	-1.07069	-11.4207	-0.972343	-13.3518	NA	NA	0.39616	1.0397e-13	0.284308	3.29467e-30	0.33088	1.15667e-40	NA	NA	0.799078	4.09099e-11	0.859806	6.8952e-27	0.859855	2.91216e-37	NA	NA
RAD50	2.3348e-06	0.000412936	-4.72205	5.7121e-14	5.91404e-11	7.51452	Pituitary	2.84906e-05	0.00840681	4.18521	6.11588e-26	1.53478e-22	10.5325	Cells_Cultured_fibroblasts	1.00386e-07	4.55398e-05	5.32602	1.88765e-35	4.03048e-32	12.426	NA	NA	NA	NA	NA	NA	1	1	1	0	3	0.848499	-7.43576	-1.07069	-11.4207	-0.972343	-13.3518	NA	NA	0.39616	1.0397e-13	0.284308	3.29467e-30	0.33088	1.15667e-40	NA	NA	0.799078	4.09099e-11	0.859806	6.8952e-27	0.860761	2.61238e-37	NA	NA
RAD50	2.3348e-06	0.000412936	-4.72205	5.7121e-14	5.91404e-11	7.51452	Pituitary	2.84906e-05	0.00840681	4.18521	6.11588e-26	1.53478e-22	10.5325	Cells_EBV-transformed_lymphocytes	4.5312e-07	0.000161787	-5.04517	1.88765e-35	4.37671e-32	-12.426	NA	NA	NA	NA	NA	NA	1	1	1	0	3	0.848499	-7.43576	-1.07069	-11.4207	1.22796	13.5007	NA	NA	0.39616	1.0397e-13	0.284308	3.29467e-30	0.219461	1.54875e-41	NA	NA	0.799078	4.09099e-11	0.859806	6.8952e-27	0.795727	3.46671e-38	NA	NA
RAD50	2.3348e-06	0.000412936	-4.72205	5.7121e-14	5.91404e-11	7.51452	Pituitary	2.84906e-05	0.00840681	4.18521	6.11588e-26	1.53478e-22	10.5325	Colon_Sigmoid	1.00386e-07	4.36569e-05	-5.32602	1.88765e-35	4.9247e-32	-12.426	NA	NA	NA	NA	NA	NA	1	1	1	0	3	0.848499	-7.43576	-1.07069	-11.4207	0.972343	13.3518	NA	NA	0.39616	1.0397e-13	0.284308	3.29467e-30	0.33088	1.15667e-40	NA	NA	0.799078	4.09099e-11	0.859806	6.8952e-27	0.866022	2.9108e-37	NA	NA
RAD50	2.3348e-06	0.000412936	-4.72205	5.7121e-14	5.91404e-11	7.51452	Pituitary	2.84906e-05	0.00840681	4.18521	6.11588e-26	1.53478e-22	10.5325	Colon_Transverse	1.00386e-07	4.39254e-05	-5.32602	1.88765e-35	4.07245e-32	-12.426	NA	NA	NA	NA	NA	NA	1	1	1	0	3	0.848499	-7.43576	-1.07069	-11.4207	0.972343	13.3518	NA	NA	0.39616	1.0397e-13	0.284308	3.29467e-30	0.33088	1.15667e-40	NA	NA	0.799078	4.09099e-11	0.859806	6.8952e-27	0.862588	2.68281e-37	NA	NA
RAD50	2.3348e-06	0.000412936	-4.72205	5.7121e-14	5.91404e-11	7.51452	Pituitary	2.84906e-05	0.00840681	4.18521	6.11588e-26	1.53478e-22	10.5325	Esophagus_Gastroesophageal_Junction	1.00386e-07	4.25061e-05	5.32602	1.88765e-35	5.4054e-32	12.426	NA	NA	NA	NA	NA	NA	1	1	1	0	3	0.848499	-7.43576	-1.07069	-11.4207	-0.972343	-13.3518	NA	NA	0.39616	1.0397e-13	0.284308	3.29467e-30	0.33088	1.15667e-40	NA	NA	0.799078	4.09099e-11	0.859806	6.8952e-27	0.8662	2.49231e-37	NA	NA
RAD50	2.3348e-06	0.000412936	-4.72205	5.7121e-14	5.91404e-11	7.51452	Pituitary	2.84906e-05	0.00840681	4.18521	6.11588e-26	1.53478e-22	10.5325	Esophagus_Mucosa	1.00386e-07	3.55368e-05	5.32602	1.88765e-35	6.26728e-32	12.426	NA	NA	NA	NA	NA	NA	1	1	1	0	3	0.848499	-7.43576	-1.07069	-11.4207	-0.972343	-13.3518	NA	NA	0.39616	1.0397e-13	0.284308	3.29467e-30	0.33088	1.15667e-40	NA	NA	0.799078	4.09099e-11	0.859806	6.8952e-27	0.859515	3.07811e-37	NA	NA
RAD50	2.3348e-06	0.000412936	-4.72205	5.7121e-14	5.91404e-11	7.51452	Pituitary	2.84906e-05	0.00840681	4.18521	6.11588e-26	1.53478e-22	10.5325	Esophagus_Muscularis	1.00386e-07	3.93437e-05	-5.32602	1.88765e-35	4.01425e-32	-12.426	NA	NA	NA	NA	NA	NA	1	1	1	0	3	0.848499	-7.43576	-1.07069	-11.4207	0.972343	13.3518	NA	NA	0.39616	1.0397e-13	0.284308	3.29467e-30	0.33088	1.15667e-40	NA	NA	0.799078	4.09099e-11	0.859806	6.8952e-27	0.866256	2.46193e-37	NA	NA
RAD50	2.3348e-06	0.000412936	-4.72205	5.7121e-14	5.91404e-11	7.51452	Pituitary	2.84906e-05	0.00840681	4.18521	6.11588e-26	1.53478e-22	10.5325	Heart_Atrial_Appendage	1.00386e-07	4.74429e-05	5.32602	1.88765e-35	4.77157e-32	12.426	NA	NA	NA	NA	NA	NA	1	1	1	0	3	0.848499	-7.43576	-1.07069	-11.4207	-0.972343	-13.3518	NA	NA	0.39616	1.0397e-13	0.284308	3.29467e-30	0.33088	1.15667e-40	NA	NA	0.799078	4.09099e-11	0.859806	6.8952e-27	0.857497	2.76193e-37	NA	NA
RAD50	2.3348e-06	0.000412936	-4.72205	5.7121e-14	5.91404e-11	7.51452	Pituitary	2.84906e-05	0.00840681	4.18521	6.11588e-26	1.53478e-22	10.5325	Heart_Left_Ventricle	1.00386e-07	3.68334e-05	5.32602	1.88765e-35	5.74885e-32	12.426	NA	NA	NA	NA	NA	NA	1	1	1	0	3	0.848499	-7.43576	-1.07069	-11.4207	-0.972343	-13.3518	NA	NA	0.39616	1.0397e-13	0.284308	3.29467e-30	0.33088	1.15667e-40	NA	NA	0.799078	4.09099e-11	0.859806	6.8952e-27	0.867629	2.2183e-37	NA	NA
RAD50	2.3348e-06	0.000412936	-4.72205	5.7121e-14	5.91404e-11	7.51452	Pituitary	2.84906e-05	0.00840681	4.18521	6.11588e-26	1.53478e-22	10.5325	Liver	1.00386e-07	4.31749e-05	5.32602	1.88765e-35	7.79978e-32	12.426	NA	NA	NA	NA	NA	NA	1	1	1	0	3	0.848499	-7.43576	-1.07069	-11.4207	-0.972343	-13.3518	NA	NA	0.39616	1.0397e-13	0.284308	3.29467e-30	0.33088	1.15667e-40	NA	NA	0.799078	4.09099e-11	0.859806	6.8952e-27	0.873113	2.99245e-37	NA	NA
RAD50	2.3348e-06	0.000412936	-4.72205	5.7121e-14	5.91404e-11	7.51452	Pituitary	2.84906e-05	0.00840681	4.18521	6.11588e-26	1.53478e-22	10.5325	Lung	1.00386e-07	3.60238e-05	-5.32602	1.88765e-35	4.09897e-32	-12.426	NA	NA	NA	NA	NA	NA	1	1	1	0	3	0.848499	-7.43576	-1.07069	-11.4207	0.972343	13.3518	NA	NA	0.39616	1.0397e-13	0.284308	3.29467e-30	0.33088	1.15667e-40	NA	NA	0.799078	4.09099e-11	0.859806	6.8952e-27	0.860432	2.3992e-37	NA	NA
RAD50	2.3348e-06	0.000412936	-4.72205	5.7121e-14	5.91404e-11	7.51452	Pituitary	2.84906e-05	0.00840681	4.18521	6.11588e-26	1.53478e-22	10.5325	Muscle_Skeletal	1.00386e-07	4.20723e-05	5.32602	1.88765e-35	4.81092e-32	12.426	NA	NA	NA	NA	NA	NA	1	1	1	0	3	0.848499	-7.43576	-1.07069	-11.4207	-0.972343	-13.3518	NA	NA	0.39616	1.0397e-13	0.284308	3.29467e-30	0.33088	1.15667e-40	NA	NA	0.799078	4.09099e-11	0.859806	6.8952e-27	0.853565	3.66577e-37	NA	NA
RAD50	2.3348e-06	0.000412936	-4.72205	5.7121e-14	5.91404e-11	7.51452	Pituitary	2.84906e-05	0.00840681	4.18521	6.11588e-26	1.53478e-22	10.5325	Nerve_Tibial	1.00386e-07	4.15707e-05	-5.32602	1.88765e-35	4.59942e-32	-12.426	NA	NA	NA	NA	NA	NA	1	1	1	0	3	0.848499	-7.43576	-1.07069	-11.4207	0.972343	13.3518	NA	NA	0.39616	1.0397e-13	0.284308	3.29467e-30	0.33088	1.15667e-40	NA	NA	0.799078	4.09099e-11	0.859806	6.8952e-27	0.856689	2.47139e-37	NA	NA
RAD50	2.3348e-06	0.000412936	-4.72205	5.7121e-14	5.91404e-11	7.51452	Pituitary	2.84906e-05	0.00840681	4.18521	6.11588e-26	1.53478e-22	10.5325	Ovary	1.00386e-07	4.62872e-05	5.32602	1.88765e-35	9.52321e-32	12.426	NA	NA	NA	NA	NA	NA	1	1	1	0	3	0.848499	-7.43576	-1.07069	-11.4207	-0.972343	-13.3518	NA	NA	0.39616	1.0397e-13	0.284308	3.29467e-30	0.33088	1.15667e-40	NA	NA	0.799078	4.09099e-11	0.859806	6.8952e-27	0.859648	3.67855e-37	NA	NA
RAD50	2.3348e-06	0.000412936	-4.72205	5.7121e-14	5.91404e-11	7.51452	Pituitary	2.84906e-05	0.00840681	4.18521	6.11588e-26	1.53478e-22	10.5325	Pancreas	1.00386e-07	5.24336e-05	5.32602	1.88765e-35	6.0084e-32	12.426	NA	NA	NA	NA	NA	NA	1	1	1	0	3	0.848499	-7.43576	-1.07069	-11.4207	-0.972343	-13.3518	NA	NA	0.39616	1.0397e-13	0.284308	3.29467e-30	0.33088	1.15667e-40	NA	NA	0.799078	4.09099e-11	0.859806	6.8952e-27	0.860103	2.77843e-37	NA	NA
RAD50	2.3348e-06	0.000412936	-4.72205	5.7121e-14	5.91404e-11	7.51452	Pituitary	2.84906e-05	0.00840681	4.18521	6.11588e-26	1.53478e-22	10.5325	Pituitary	1.00386e-07	4.64149e-05	-5.32602	1.88765e-35	5.56984e-32	-12.426	NA	NA	NA	NA	NA	NA	1	1	1	0	3	0.848499	-7.43576	-1.07069	-11.4207	0.972343	13.3518	NA	NA	0.39616	1.0397e-13	0.284308	3.29467e-30	0.33088	1.15667e-40	NA	NA	0.799078	4.09099e-11	0.859806	6.8952e-27	0.870035	2.5813e-37	NA	NA
RAD50	2.3348e-06	0.000412936	-4.72205	5.7121e-14	5.91404e-11	7.51452	Pituitary	2.84906e-05	0.00840681	4.18521	6.11588e-26	1.53478e-22	10.5325	Prostate	1.00386e-07	4.36541e-05	-5.32602	1.88765e-35	5.43854e-32	-12.426	NA	NA	NA	NA	NA	NA	1	1	1	0	3	0.848499	-7.43576	-1.07069	-11.4207	0.972343	13.3518	NA	NA	0.39616	1.0397e-13	0.284308	3.29467e-30	0.33088	1.15667e-40	NA	NA	0.799078	4.09099e-11	0.859806	6.8952e-27	0.870182	2.91089e-37	NA	NA
RAD50	2.3348e-06	0.000412936	-4.72205	5.7121e-14	5.91404e-11	7.51452	Pituitary	2.84906e-05	0.00840681	4.18521	6.11588e-26	1.53478e-22	10.5325	Skin_Not_Sun_Exposed_Suprapubic	1.00386e-07	4.01533e-05	5.32602	1.88765e-35	4.59695e-32	12.426	NA	NA	NA	NA	NA	NA	1	1	1	0	3	0.848499	-7.43576	-1.07069	-11.4207	-0.972343	-13.3518	NA	NA	0.39616	1.0397e-13	0.284308	3.29467e-30	0.33088	1.15667e-40	NA	NA	0.799078	4.09099e-11	0.859806	6.8952e-27	0.869645	2.03537e-37	NA	NA
RAD50	2.3348e-06	0.000412936	-4.72205	5.7121e-14	5.91404e-11	7.51452	Pituitary	2.84906e-05	0.00840681	4.18521	6.11588e-26	1.53478e-22	10.5325	Skin_Sun_Exposed_Lower_leg	1.00386e-07	3.8583e-05	-5.32602	1.88765e-35	4.25147e-32	-12.426	NA	NA	NA	NA	NA	NA	1	1	1	0	3	0.848499	-7.43576	-1.07069	-11.4207	0.972343	13.3518	NA	NA	0.39616	1.0397e-13	0.284308	3.29467e-30	0.33088	1.15667e-40	NA	NA	0.799078	4.09099e-11	0.859806	6.8952e-27	0.858164	2.43913e-37	NA	NA
RAD50	2.3348e-06	0.000412936	-4.72205	5.7121e-14	5.91404e-11	7.51452	Pituitary	2.84906e-05	0.00840681	4.18521	6.11588e-26	1.53478e-22	10.5325	Small_Intestine_Terminal_Ileum	1.00386e-07	4.31529e-05	5.32602	1.88765e-35	5.05996e-32	12.426	NA	NA	NA	NA	NA	NA	1	1	1	0	3	0.848499	-7.43576	-1.07069	-11.4207	-0.972343	-13.3518	NA	NA	0.39616	1.0397e-13	0.284308	3.29467e-30	0.33088	1.15667e-40	NA	NA	0.799078	4.09099e-11	0.859806	6.8952e-27	0.87236	2.94912e-37	NA	NA
RAD50	2.3348e-06	0.000412936	-4.72205	5.7121e-14	5.91404e-11	7.51452	Pituitary	2.84906e-05	0.00840681	4.18521	6.11588e-26	1.53478e-22	10.5325	Spleen	4.5312e-07	0.000175799	-5.04517	1.88765e-35	5.23803e-32	-12.426	NA	NA	NA	NA	NA	NA	1	1	1	0	3	0.848499	-7.43576	-1.07069	-11.4207	1.22796	13.5007	NA	NA	0.39616	1.0397e-13	0.284308	3.29467e-30	0.219461	1.54875e-41	NA	NA	0.799078	4.09099e-11	0.859806	6.8952e-27	0.810904	3.72392e-38	NA	NA
RAD50	2.3348e-06	0.000412936	-4.72205	5.7121e-14	5.91404e-11	7.51452	Pituitary	2.84906e-05	0.00840681	4.18521	6.11588e-26	1.53478e-22	10.5325	Stomach	1.00386e-07	4.26093e-05	5.32602	1.88765e-35	4.72438e-32	12.426	NA	NA	NA	NA	NA	NA	1	1	1	0	3	0.848499	-7.43576	-1.07069	-11.4207	-0.972343	-13.3518	NA	NA	0.39616	1.0397e-13	0.284308	3.29467e-30	0.33088	1.15667e-40	NA	NA	0.799078	4.09099e-11	0.859806	6.8952e-27	0.864262	3.28505e-37	NA	NA
RAD50	2.3348e-06	0.000412936	-4.72205	5.7121e-14	5.91404e-11	7.51452	Pituitary	2.84906e-05	0.00840681	4.18521	6.11588e-26	1.53478e-22	10.5325	Testis	1.00386e-07	6.22885e-05	-5.32602	1.88765e-35	9.14274e-32	-12.426	NA	NA	NA	NA	NA	NA	1	1	1	0	3	0.848499	-7.43576	-1.07069	-11.4207	0.972343	13.3518	NA	NA	0.39616	1.0397e-13	0.284308	3.29467e-30	0.33088	1.15667e-40	NA	NA	0.799078	4.09099e-11	0.859806	6.8952e-27	0.866095	4.85436e-37	NA	NA
RAD50	2.3348e-06	0.000412936	-4.72205	5.7121e-14	5.91404e-11	7.51452	Pituitary	2.84906e-05	0.00840681	4.18521	6.11588e-26	1.53478e-22	10.5325	Thyroid	1.00386e-07	3.98372e-05	-5.32602	1.88765e-35	4.54814e-32	-12.426	NA	NA	NA	NA	NA	NA	1	1	1	0	3	0.848499	-7.43576	-1.07069	-11.4207	0.972343	13.3518	NA	NA	0.39616	1.0397e-13	0.284308	3.29467e-30	0.33088	1.15667e-40	NA	NA	0.799078	4.09099e-11	0.859806	6.8952e-27	0.859576	2.78549e-37	NA	NA
RAD50	2.3348e-06	0.000412936	-4.72205	5.7121e-14	5.91404e-11	7.51452	Pituitary	2.84906e-05	0.00840681	4.18521	6.11588e-26	1.53478e-22	10.5325	Uterus	1.00386e-07	4.22859e-05	-5.32602	1.88765e-35	7.59969e-32	-12.426	NA	NA	NA	NA	NA	NA	1	1	1	0	3	0.848499	-7.43576	-1.07069	-11.4207	0.972343	13.3518	NA	NA	0.39616	1.0397e-13	0.284308	3.29467e-30	0.33088	1.15667e-40	NA	NA	0.799078	4.09099e-11	0.859806	6.8952e-27	0.863438	3.19924e-37	NA	NA
RAD50	2.3348e-06	0.000412936	-4.72205	5.7121e-14	5.91404e-11	7.51452	Pituitary	2.84906e-05	0.00840681	4.18521	6.11588e-26	1.53478e-22	10.5325	Vagina	4.5312e-07	0.000195661	-5.04517	1.88765e-35	7.08279e-32	-12.426	NA	NA	NA	NA	NA	NA	1	1	1	0	3	0.848499	-7.43576	-1.07069	-11.4207	1.22796	13.5007	NA	NA	0.39616	1.0397e-13	0.284308	3.29467e-30	0.219461	1.54875e-41	NA	NA	0.799078	4.09099e-11	0.859806	6.8952e-27	0.815294	4.41581e-38	NA	NA
RAD50	2.3348e-06	0.000412936	-4.72205	5.7121e-14	5.91404e-11	7.51452	Pituitary	2.84906e-05	0.00840681	4.18521	6.11588e-26	1.53478e-22	10.5325	smultixcan	2.46362e-08	1.33342e-05	-4.49909	1.88765e-35	3.84484e-32	-12.426	NA	NA	NA	NA	NA	NA	1	1	1	0	3	0.848499	-7.43576	-1.07069	-11.4207	1.17412	12.1996	NA	NA	0.39616	1.0397e-13	0.284308	3.29467e-30	0.470566	3.43106e-50	NA	NA	0.799078	4.09099e-11	0.859806	6.8952e-27	0.901073	1.26876e-46	NA	NA
RAD50	2.3348e-06	0.000412936	-4.72205	5.7121e-14	5.91404e-11	7.51452	Skin_Sun_Exposed_Lower_leg	1.42038e-08	1.09993e-05	5.67091	2.45093e-36	3.37401e-33	12.5882	Adipose_Subcutaneous	1.00386e-07	3.82589e-05	5.32602	1.88765e-35	4.71742e-32	12.426	NA	NA	NA	NA	NA	NA	1	1	1	0	3	0.848499	-7.43576	-0.421832	-9.02553	-0.972343	-13.3518	NA	NA	0.39616	1.0397e-13	0.673148	1.78822e-19	0.33088	1.15667e-40	NA	NA	0.799078	4.09099e-11	0.962056	1.83801e-16	0.859647	2.47585e-37	NA	NA
RAD50	2.3348e-06	0.000412936	-4.72205	5.7121e-14	5.91404e-11	7.51452	Skin_Sun_Exposed_Lower_leg	1.42038e-08	1.09993e-05	5.67091	2.45093e-36	3.37401e-33	12.5882	Adipose_Visceral_Omentum	1.00386e-07	3.73685e-05	-5.32602	1.88765e-35	4.16102e-32	-12.426	NA	NA	NA	NA	NA	NA	1	1	1	0	3	0.848499	-7.43576	-0.421832	-9.02553	0.972343	13.3518	NA	NA	0.39616	1.0397e-13	0.673148	1.78822e-19	0.33088	1.15667e-40	NA	NA	0.799078	4.09099e-11	0.962056	1.83801e-16	0.864755	2.39069e-37	NA	NA
RAD50	2.3348e-06	0.000412936	-4.72205	5.7121e-14	5.91404e-11	7.51452	Skin_Sun_Exposed_Lower_leg	1.42038e-08	1.09993e-05	5.67091	2.45093e-36	3.37401e-33	12.5882	Adrenal_Gland	1.00386e-07	4.5187e-05	5.32602	1.88765e-35	6.16427e-32	12.426	NA	NA	NA	NA	NA	NA	1	1	1	0	3	0.848499	-7.43576	-0.421832	-9.02553	-0.972343	-13.3518	NA	NA	0.39616	1.0397e-13	0.673148	1.78822e-19	0.33088	1.15667e-40	NA	NA	0.799078	4.09099e-11	0.962056	1.83801e-16	0.867996	2.37175e-37	NA	NA
RAD50	2.3348e-06	0.000412936	-4.72205	5.7121e-14	5.91404e-11	7.51452	Skin_Sun_Exposed_Lower_leg	1.42038e-08	1.09993e-05	5.67091	2.45093e-36	3.37401e-33	12.5882	Artery_Aorta	2.6659e-05	0.00603126	-4.20028	1.75346e-30	4.05925e-27	-11.4754	NA	NA	NA	NA	NA	NA	1	1	1	0	3	0.848499	-7.43576	-0.421832	-9.02553	1.11505	12.5902	NA	NA	0.39616	1.0397e-13	0.673148	1.78822e-19	0.26483	2.39066e-36	NA	NA	0.799078	4.09099e-11	0.962056	1.83801e-16	0.829403	5.88083e-33	NA	NA
RAD50	2.3348e-06	0.000412936	-4.72205	5.7121e-14	5.91404e-11	7.51452	Skin_Sun_Exposed_Lower_leg	1.42038e-08	1.09993e-05	5.67091	2.45093e-36	3.37401e-33	12.5882	Artery_Coronary	1.00386e-07	4.11489e-05	5.32602	1.88765e-35	9.53038e-32	12.426	NA	NA	NA	NA	NA	NA	1	1	1	0	3	0.848499	-7.43576	-0.421832	-9.02553	-0.972343	-13.3518	NA	NA	0.39616	1.0397e-13	0.673148	1.78822e-19	0.33088	1.15667e-40	NA	NA	0.799078	4.09099e-11	0.962056	1.83801e-16	0.854177	3.06026e-37	NA	NA
RAD50	2.3348e-06	0.000412936	-4.72205	5.7121e-14	5.91404e-11	7.51452	Skin_Sun_Exposed_Lower_leg	1.42038e-08	1.09993e-05	5.67091	2.45093e-36	3.37401e-33	12.5882	Artery_Tibial	4.5733e-06	0.00135056	4.58347	1.15204e-27	1.87422e-24	10.9	NA	NA	NA	NA	NA	NA	1	1	1	0	3	0.848499	-7.43576	-0.421832	-9.02553	-0.813505	-11.666	NA	NA	0.39616	1.0397e-13	0.673148	1.78822e-19	0.415928	1.90139e-31	NA	NA	0.799078	4.09099e-11	0.962056	1.83801e-16	0.898891	3.42494e-28	NA	NA
RAD50	2.3348e-06	0.000412936	-4.72205	5.7121e-14	5.91404e-11	7.51452	Skin_Sun_Exposed_Lower_leg	1.42038e-08	1.09993e-05	5.67091	2.45093e-36	3.37401e-33	12.5882	Brain_Cerebellar_Hemisphere	1.00386e-07	4.04259e-05	-5.32602	1.88765e-35	4.67704e-32	-12.426	NA	NA	NA	NA	NA	NA	1	1	1	0	3	0.848499	-7.43576	-0.421832	-9.02553	0.972343	13.3518	NA	NA	0.39616	1.0397e-13	0.673148	1.78822e-19	0.33088	1.15667e-40	NA	NA	0.799078	4.09099e-11	0.962056	1.83801e-16	0.863253	2.77698e-37	NA	NA
RAD50	2.3348e-06	0.000412936	-4.72205	5.7121e-14	5.91404e-11	7.51452	Skin_Sun_Exposed_Lower_leg	1.42038e-08	1.09993e-05	5.67091	2.45093e-36	3.37401e-33	12.5882	Brain_Cerebellum	1.00386e-07	3.96127e-05	5.32602	1.88765e-35	4.40029e-32	12.426	NA	NA	NA	NA	NA	NA	1	1	1	0	3	0.848499	-7.43576	-0.421832	-9.02553	-0.972343	-13.3518	NA	NA	0.39616	1.0397e-13	0.673148	1.78822e-19	0.33088	1.15667e-40	NA	NA	0.799078	4.09099e-11	0.962056	1.83801e-16	0.859779	2.65802e-37	NA	NA
RAD50	2.3348e-06	0.000412936	-4.72205	5.7121e-14	5.91404e-11	7.51452	Skin_Sun_Exposed_Lower_leg	1.42038e-08	1.09993e-05	5.67091	2.45093e-36	3.37401e-33	12.5882	Brain_Cortex	1.65755e-05	0.00442031	4.30664	4.00433e-23	4.39014e-20	9.90388	NA	NA	NA	NA	NA	NA	1	1	1	0	3	0.848499	-7.43576	-0.421832	-9.02553	-0.549117	-10.5365	NA	NA	0.39616	1.0397e-13	0.673148	1.78822e-19	0.582925	5.86207e-26	NA	NA	0.799078	4.09099e-11	0.962056	1.83801e-16	0.935745	8.51451e-23	NA	NA
RAD50	2.3348e-06	0.000412936	-4.72205	5.7121e-14	5.91404e-11	7.51452	Skin_Sun_Exposed_Lower_leg	1.42038e-08	1.09993e-05	5.67091	2.45093e-36	3.37401e-33	12.5882	Breast_Mammary_Tissue	1.00386e-07	3.89222e-05	5.32602	1.88765e-35	4.82553e-32	12.426	NA	NA	NA	NA	NA	NA	1	1	1	0	3	0.848499	-7.43576	-0.421832	-9.02553	-0.972343	-13.3518	NA	NA	0.39616	1.0397e-13	0.673148	1.78822e-19	0.33088	1.15667e-40	NA	NA	0.799078	4.09099e-11	0.962056	1.83801e-16	0.859855	2.91216e-37	NA	NA
RAD50	2.3348e-06	0.000412936	-4.72205	5.7121e-14	5.91404e-11	7.51452	Skin_Sun_Exposed_Lower_leg	1.42038e-08	1.09993e-05	5.67091	2.45093e-36	3.37401e-33	12.5882	Cells_Cultured_fibroblasts	1.00386e-07	4.55398e-05	5.32602	1.88765e-35	4.03048e-32	12.426	NA	NA	NA	NA	NA	NA	1	1	1	0	3	0.848499	-7.43576	-0.421832	-9.02553	-0.972343	-13.3518	NA	NA	0.39616	1.0397e-13	0.673148	1.78822e-19	0.33088	1.15667e-40	NA	NA	0.799078	4.09099e-11	0.962056	1.83801e-16	0.860761	2.61238e-37	NA	NA
RAD50	2.3348e-06	0.000412936	-4.72205	5.7121e-14	5.91404e-11	7.51452	Skin_Sun_Exposed_Lower_leg	1.42038e-08	1.09993e-05	5.67091	2.45093e-36	3.37401e-33	12.5882	Cells_EBV-transformed_lymphocytes	4.5312e-07	0.000161787	-5.04517	1.88765e-35	4.37671e-32	-12.426	NA	NA	NA	NA	NA	NA	1	1	1	0	3	0.848499	-7.43576	-0.421832	-9.02553	1.22796	13.5007	NA	NA	0.39616	1.0397e-13	0.673148	1.78822e-19	0.219461	1.54875e-41	NA	NA	0.799078	4.09099e-11	0.962056	1.83801e-16	0.795727	3.46671e-38	NA	NA
RAD50	2.3348e-06	0.000412936	-4.72205	5.7121e-14	5.91404e-11	7.51452	Skin_Sun_Exposed_Lower_leg	1.42038e-08	1.09993e-05	5.67091	2.45093e-36	3.37401e-33	12.5882	Colon_Sigmoid	1.00386e-07	4.36569e-05	-5.32602	1.88765e-35	4.9247e-32	-12.426	NA	NA	NA	NA	NA	NA	1	1	1	0	3	0.848499	-7.43576	-0.421832	-9.02553	0.972343	13.3518	NA	NA	0.39616	1.0397e-13	0.673148	1.78822e-19	0.33088	1.15667e-40	NA	NA	0.799078	4.09099e-11	0.962056	1.83801e-16	0.866022	2.9108e-37	NA	NA
RAD50	2.3348e-06	0.000412936	-4.72205	5.7121e-14	5.91404e-11	7.51452	Skin_Sun_Exposed_Lower_leg	1.42038e-08	1.09993e-05	5.67091	2.45093e-36	3.37401e-33	12.5882	Colon_Transverse	1.00386e-07	4.39254e-05	-5.32602	1.88765e-35	4.07245e-32	-12.426	NA	NA	NA	NA	NA	NA	1	1	1	0	3	0.848499	-7.43576	-0.421832	-9.02553	0.972343	13.3518	NA	NA	0.39616	1.0397e-13	0.673148	1.78822e-19	0.33088	1.15667e-40	NA	NA	0.799078	4.09099e-11	0.962056	1.83801e-16	0.862588	2.68281e-37	NA	NA
RAD50	2.3348e-06	0.000412936	-4.72205	5.7121e-14	5.91404e-11	7.51452	Skin_Sun_Exposed_Lower_leg	1.42038e-08	1.09993e-05	5.67091	2.45093e-36	3.37401e-33	12.5882	Esophagus_Gastroesophageal_Junction	1.00386e-07	4.25061e-05	5.32602	1.88765e-35	5.4054e-32	12.426	NA	NA	NA	NA	NA	NA	1	1	1	0	3	0.848499	-7.43576	-0.421832	-9.02553	-0.972343	-13.3518	NA	NA	0.39616	1.0397e-13	0.673148	1.78822e-19	0.33088	1.15667e-40	NA	NA	0.799078	4.09099e-11	0.962056	1.83801e-16	0.8662	2.49231e-37	NA	NA
RAD50	2.3348e-06	0.000412936	-4.72205	5.7121e-14	5.91404e-11	7.51452	Skin_Sun_Exposed_Lower_leg	1.42038e-08	1.09993e-05	5.67091	2.45093e-36	3.37401e-33	12.5882	Esophagus_Mucosa	1.00386e-07	3.55368e-05	5.32602	1.88765e-35	6.26728e-32	12.426	NA	NA	NA	NA	NA	NA	1	1	1	0	3	0.848499	-7.43576	-0.421832	-9.02553	-0.972343	-13.3518	NA	NA	0.39616	1.0397e-13	0.673148	1.78822e-19	0.33088	1.15667e-40	NA	NA	0.799078	4.09099e-11	0.962056	1.83801e-16	0.859515	3.07811e-37	NA	NA
RAD50	2.3348e-06	0.000412936	-4.72205	5.7121e-14	5.91404e-11	7.51452	Skin_Sun_Exposed_Lower_leg	1.42038e-08	1.09993e-05	5.67091	2.45093e-36	3.37401e-33	12.5882	Esophagus_Muscularis	1.00386e-07	3.93437e-05	-5.32602	1.88765e-35	4.01425e-32	-12.426	NA	NA	NA	NA	NA	NA	1	1	1	0	3	0.848499	-7.43576	-0.421832	-9.02553	0.972343	13.3518	NA	NA	0.39616	1.0397e-13	0.673148	1.78822e-19	0.33088	1.15667e-40	NA	NA	0.799078	4.09099e-11	0.962056	1.83801e-16	0.866256	2.46193e-37	NA	NA
RAD50	2.3348e-06	0.000412936	-4.72205	5.7121e-14	5.91404e-11	7.51452	Skin_Sun_Exposed_Lower_leg	1.42038e-08	1.09993e-05	5.67091	2.45093e-36	3.37401e-33	12.5882	Heart_Atrial_Appendage	1.00386e-07	4.74429e-05	5.32602	1.88765e-35	4.77157e-32	12.426	NA	NA	NA	NA	NA	NA	1	1	1	0	3	0.848499	-7.43576	-0.421832	-9.02553	-0.972343	-13.3518	NA	NA	0.39616	1.0397e-13	0.673148	1.78822e-19	0.33088	1.15667e-40	NA	NA	0.799078	4.09099e-11	0.962056	1.83801e-16	0.857497	2.76193e-37	NA	NA
RAD50	2.3348e-06	0.000412936	-4.72205	5.7121e-14	5.91404e-11	7.51452	Skin_Sun_Exposed_Lower_leg	1.42038e-08	1.09993e-05	5.67091	2.45093e-36	3.37401e-33	12.5882	Heart_Left_Ventricle	1.00386e-07	3.68334e-05	5.32602	1.88765e-35	5.74885e-32	12.426	NA	NA	NA	NA	NA	NA	1	1	1	0	3	0.848499	-7.43576	-0.421832	-9.02553	-0.972343	-13.3518	NA	NA	0.39616	1.0397e-13	0.673148	1.78822e-19	0.33088	1.15667e-40	NA	NA	0.799078	4.09099e-11	0.962056	1.83801e-16	0.867629	2.2183e-37	NA	NA
RAD50	2.3348e-06	0.000412936	-4.72205	5.7121e-14	5.91404e-11	7.51452	Skin_Sun_Exposed_Lower_leg	1.42038e-08	1.09993e-05	5.67091	2.45093e-36	3.37401e-33	12.5882	Liver	1.00386e-07	4.31749e-05	5.32602	1.88765e-35	7.79978e-32	12.426	NA	NA	NA	NA	NA	NA	1	1	1	0	3	0.848499	-7.43576	-0.421832	-9.02553	-0.972343	-13.3518	NA	NA	0.39616	1.0397e-13	0.673148	1.78822e-19	0.33088	1.15667e-40	NA	NA	0.799078	4.09099e-11	0.962056	1.83801e-16	0.873113	2.99245e-37	NA	NA
RAD50	2.3348e-06	0.000412936	-4.72205	5.7121e-14	5.91404e-11	7.51452	Skin_Sun_Exposed_Lower_leg	1.42038e-08	1.09993e-05	5.67091	2.45093e-36	3.37401e-33	12.5882	Lung	1.00386e-07	3.60238e-05	-5.32602	1.88765e-35	4.09897e-32	-12.426	NA	NA	NA	NA	NA	NA	1	1	1	0	3	0.848499	-7.43576	-0.421832	-9.02553	0.972343	13.3518	NA	NA	0.39616	1.0397e-13	0.673148	1.78822e-19	0.33088	1.15667e-40	NA	NA	0.799078	4.09099e-11	0.962056	1.83801e-16	0.860432	2.3992e-37	NA	NA
RAD50	2.3348e-06	0.000412936	-4.72205	5.7121e-14	5.91404e-11	7.51452	Skin_Sun_Exposed_Lower_leg	1.42038e-08	1.09993e-05	5.67091	2.45093e-36	3.37401e-33	12.5882	Muscle_Skeletal	1.00386e-07	4.20723e-05	5.32602	1.88765e-35	4.81092e-32	12.426	NA	NA	NA	NA	NA	NA	1	1	1	0	3	0.848499	-7.43576	-0.421832	-9.02553	-0.972343	-13.3518	NA	NA	0.39616	1.0397e-13	0.673148	1.78822e-19	0.33088	1.15667e-40	NA	NA	0.799078	4.09099e-11	0.962056	1.83801e-16	0.853565	3.66577e-37	NA	NA
RAD50	2.3348e-06	0.000412936	-4.72205	5.7121e-14	5.91404e-11	7.51452	Skin_Sun_Exposed_Lower_leg	1.42038e-08	1.09993e-05	5.67091	2.45093e-36	3.37401e-33	12.5882	Nerve_Tibial	1.00386e-07	4.15707e-05	-5.32602	1.88765e-35	4.59942e-32	-12.426	NA	NA	NA	NA	NA	NA	1	1	1	0	3	0.848499	-7.43576	-0.421832	-9.02553	0.972343	13.3518	NA	NA	0.39616	1.0397e-13	0.673148	1.78822e-19	0.33088	1.15667e-40	NA	NA	0.799078	4.09099e-11	0.962056	1.83801e-16	0.856689	2.47139e-37	NA	NA
RAD50	2.3348e-06	0.000412936	-4.72205	5.7121e-14	5.91404e-11	7.51452	Skin_Sun_Exposed_Lower_leg	1.42038e-08	1.09993e-05	5.67091	2.45093e-36	3.37401e-33	12.5882	Ovary	1.00386e-07	4.62872e-05	5.32602	1.88765e-35	9.52321e-32	12.426	NA	NA	NA	NA	NA	NA	1	1	1	0	3	0.848499	-7.43576	-0.421832	-9.02553	-0.972343	-13.3518	NA	NA	0.39616	1.0397e-13	0.673148	1.78822e-19	0.33088	1.15667e-40	NA	NA	0.799078	4.09099e-11	0.962056	1.83801e-16	0.859648	3.67855e-37	NA	NA
RAD50	2.3348e-06	0.000412936	-4.72205	5.7121e-14	5.91404e-11	7.51452	Skin_Sun_Exposed_Lower_leg	1.42038e-08	1.09993e-05	5.67091	2.45093e-36	3.37401e-33	12.5882	Pancreas	1.00386e-07	5.24336e-05	5.32602	1.88765e-35	6.0084e-32	12.426	NA	NA	NA	NA	NA	NA	1	1	1	0	3	0.848499	-7.43576	-0.421832	-9.02553	-0.972343	-13.3518	NA	NA	0.39616	1.0397e-13	0.673148	1.78822e-19	0.33088	1.15667e-40	NA	NA	0.799078	4.09099e-11	0.962056	1.83801e-16	0.860103	2.77843e-37	NA	NA
RAD50	2.3348e-06	0.000412936	-4.72205	5.7121e-14	5.91404e-11	7.51452	Skin_Sun_Exposed_Lower_leg	1.42038e-08	1.09993e-05	5.67091	2.45093e-36	3.37401e-33	12.5882	Pituitary	1.00386e-07	4.64149e-05	-5.32602	1.88765e-35	5.56984e-32	-12.426	NA	NA	NA	NA	NA	NA	1	1	1	0	3	0.848499	-7.43576	-0.421832	-9.02553	0.972343	13.3518	NA	NA	0.39616	1.0397e-13	0.673148	1.78822e-19	0.33088	1.15667e-40	NA	NA	0.799078	4.09099e-11	0.962056	1.83801e-16	0.870035	2.5813e-37	NA	NA
RAD50	2.3348e-06	0.000412936	-4.72205	5.7121e-14	5.91404e-11	7.51452	Skin_Sun_Exposed_Lower_leg	1.42038e-08	1.09993e-05	5.67091	2.45093e-36	3.37401e-33	12.5882	Prostate	1.00386e-07	4.36541e-05	-5.32602	1.88765e-35	5.43854e-32	-12.426	NA	NA	NA	NA	NA	NA	1	1	1	0	3	0.848499	-7.43576	-0.421832	-9.02553	0.972343	13.3518	NA	NA	0.39616	1.0397e-13	0.673148	1.78822e-19	0.33088	1.15667e-40	NA	NA	0.799078	4.09099e-11	0.962056	1.83801e-16	0.870182	2.91089e-37	NA	NA
RAD50	2.3348e-06	0.000412936	-4.72205	5.7121e-14	5.91404e-11	7.51452	Skin_Sun_Exposed_Lower_leg	1.42038e-08	1.09993e-05	5.67091	2.45093e-36	3.37401e-33	12.5882	Skin_Not_Sun_Exposed_Suprapubic	1.00386e-07	4.01533e-05	5.32602	1.88765e-35	4.59695e-32	12.426	NA	NA	NA	NA	NA	NA	1	1	1	0	3	0.848499	-7.43576	-0.421832	-9.02553	-0.972343	-13.3518	NA	NA	0.39616	1.0397e-13	0.673148	1.78822e-19	0.33088	1.15667e-40	NA	NA	0.799078	4.09099e-11	0.962056	1.83801e-16	0.869645	2.03537e-37	NA	NA
RAD50	2.3348e-06	0.000412936	-4.72205	5.7121e-14	5.91404e-11	7.51452	Skin_Sun_Exposed_Lower_leg	1.42038e-08	1.09993e-05	5.67091	2.45093e-36	3.37401e-33	12.5882	Skin_Sun_Exposed_Lower_leg	1.00386e-07	3.8583e-05	-5.32602	1.88765e-35	4.25147e-32	-12.426	NA	NA	NA	NA	NA	NA	1	1	1	0	3	0.848499	-7.43576	-0.421832	-9.02553	0.972343	13.3518	NA	NA	0.39616	1.0397e-13	0.673148	1.78822e-19	0.33088	1.15667e-40	NA	NA	0.799078	4.09099e-11	0.962056	1.83801e-16	0.858164	2.43913e-37	NA	NA
RAD50	2.3348e-06	0.000412936	-4.72205	5.7121e-14	5.91404e-11	7.51452	Skin_Sun_Exposed_Lower_leg	1.42038e-08	1.09993e-05	5.67091	2.45093e-36	3.37401e-33	12.5882	Small_Intestine_Terminal_Ileum	1.00386e-07	4.31529e-05	5.32602	1.88765e-35	5.05996e-32	12.426	NA	NA	NA	NA	NA	NA	1	1	1	0	3	0.848499	-7.43576	-0.421832	-9.02553	-0.972343	-13.3518	NA	NA	0.39616	1.0397e-13	0.673148	1.78822e-19	0.33088	1.15667e-40	NA	NA	0.799078	4.09099e-11	0.962056	1.83801e-16	0.87236	2.94912e-37	NA	NA
RAD50	2.3348e-06	0.000412936	-4.72205	5.7121e-14	5.91404e-11	7.51452	Skin_Sun_Exposed_Lower_leg	1.42038e-08	1.09993e-05	5.67091	2.45093e-36	3.37401e-33	12.5882	Spleen	4.5312e-07	0.000175799	-5.04517	1.88765e-35	5.23803e-32	-12.426	NA	NA	NA	NA	NA	NA	1	1	1	0	3	0.848499	-7.43576	-0.421832	-9.02553	1.22796	13.5007	NA	NA	0.39616	1.0397e-13	0.673148	1.78822e-19	0.219461	1.54875e-41	NA	NA	0.799078	4.09099e-11	0.962056	1.83801e-16	0.810904	3.72392e-38	NA	NA
RAD50	2.3348e-06	0.000412936	-4.72205	5.7121e-14	5.91404e-11	7.51452	Skin_Sun_Exposed_Lower_leg	1.42038e-08	1.09993e-05	5.67091	2.45093e-36	3.37401e-33	12.5882	Stomach	1.00386e-07	4.26093e-05	5.32602	1.88765e-35	4.72438e-32	12.426	NA	NA	NA	NA	NA	NA	1	1	1	0	3	0.848499	-7.43576	-0.421832	-9.02553	-0.972343	-13.3518	NA	NA	0.39616	1.0397e-13	0.673148	1.78822e-19	0.33088	1.15667e-40	NA	NA	0.799078	4.09099e-11	0.962056	1.83801e-16	0.864262	3.28505e-37	NA	NA
RAD50	2.3348e-06	0.000412936	-4.72205	5.7121e-14	5.91404e-11	7.51452	Skin_Sun_Exposed_Lower_leg	1.42038e-08	1.09993e-05	5.67091	2.45093e-36	3.37401e-33	12.5882	Testis	1.00386e-07	6.22885e-05	-5.32602	1.88765e-35	9.14274e-32	-12.426	NA	NA	NA	NA	NA	NA	1	1	1	0	3	0.848499	-7.43576	-0.421832	-9.02553	0.972343	13.3518	NA	NA	0.39616	1.0397e-13	0.673148	1.78822e-19	0.33088	1.15667e-40	NA	NA	0.799078	4.09099e-11	0.962056	1.83801e-16	0.866095	4.85436e-37	NA	NA
RAD50	2.3348e-06	0.000412936	-4.72205	5.7121e-14	5.91404e-11	7.51452	Skin_Sun_Exposed_Lower_leg	1.42038e-08	1.09993e-05	5.67091	2.45093e-36	3.37401e-33	12.5882	Thyroid	1.00386e-07	3.98372e-05	-5.32602	1.88765e-35	4.54814e-32	-12.426	NA	NA	NA	NA	NA	NA	1	1	1	0	3	0.848499	-7.43576	-0.421832	-9.02553	0.972343	13.3518	NA	NA	0.39616	1.0397e-13	0.673148	1.78822e-19	0.33088	1.15667e-40	NA	NA	0.799078	4.09099e-11	0.962056	1.83801e-16	0.859576	2.78549e-37	NA	NA
RAD50	2.3348e-06	0.000412936	-4.72205	5.7121e-14	5.91404e-11	7.51452	Skin_Sun_Exposed_Lower_leg	1.42038e-08	1.09993e-05	5.67091	2.45093e-36	3.37401e-33	12.5882	Uterus	1.00386e-07	4.22859e-05	-5.32602	1.88765e-35	7.59969e-32	-12.426	NA	NA	NA	NA	NA	NA	1	1	1	0	3	0.848499	-7.43576	-0.421832	-9.02553	0.972343	13.3518	NA	NA	0.39616	1.0397e-13	0.673148	1.78822e-19	0.33088	1.15667e-40	NA	NA	0.799078	4.09099e-11	0.962056	1.83801e-16	0.863438	3.19924e-37	NA	NA
RAD50	2.3348e-06	0.000412936	-4.72205	5.7121e-14	5.91404e-11	7.51452	Skin_Sun_Exposed_Lower_leg	1.42038e-08	1.09993e-05	5.67091	2.45093e-36	3.37401e-33	12.5882	Vagina	4.5312e-07	0.000195661	-5.04517	1.88765e-35	7.08279e-32	-12.426	NA	NA	NA	NA	NA	NA	1	1	1	0	3	0.848499	-7.43576	-0.421832	-9.02553	1.22796	13.5007	NA	NA	0.39616	1.0397e-13	0.673148	1.78822e-19	0.219461	1.54875e-41	NA	NA	0.799078	4.09099e-11	0.962056	1.83801e-16	0.815294	4.41581e-38	NA	NA
RAD50	2.3348e-06	0.000412936	-4.72205	5.7121e-14	5.91404e-11	7.51452	Skin_Sun_Exposed_Lower_leg	1.42038e-08	1.09993e-05	5.67091	2.45093e-36	3.37401e-33	12.5882	smultixcan	2.46362e-08	1.33342e-05	-4.49909	1.88765e-35	3.84484e-32	-12.426	NA	NA	NA	NA	NA	NA	1	1	1	0	3	0.848499	-7.43576	-0.421832	-9.02553	1.17412	12.1996	NA	NA	0.39616	1.0397e-13	0.673148	1.78822e-19	0.470566	3.43106e-50	NA	NA	0.799078	4.09099e-11	0.962056	1.83801e-16	0.901073	1.26876e-46	NA	NA
RAD50	2.3348e-06	0.000412936	-4.72205	5.7121e-14	5.91404e-11	7.51452	Small_Intestine_Terminal_Ileum	2.40311e-06	0.00152771	4.71618	1.6833e-29	3.14608e-26	11.2781	Adipose_Subcutaneous	1.00386e-07	3.82589e-05	5.32602	1.88765e-35	4.71742e-32	12.426	NA	NA	NA	NA	NA	NA	1	1	1	0	3	0.848499	-7.43576	-0.789897	-12.1134	-0.972343	-13.3518	NA	NA	0.39616	1.0397e-13	0.429588	8.97282e-34	0.33088	1.15667e-40	NA	NA	0.799078	4.09099e-11	0.912009	2.13499e-30	0.859647	2.47585e-37	NA	NA
RAD50	2.3348e-06	0.000412936	-4.72205	5.7121e-14	5.91404e-11	7.51452	Small_Intestine_Terminal_Ileum	2.40311e-06	0.00152771	4.71618	1.6833e-29	3.14608e-26	11.2781	Adipose_Visceral_Omentum	1.00386e-07	3.73685e-05	-5.32602	1.88765e-35	4.16102e-32	-12.426	NA	NA	NA	NA	NA	NA	1	1	1	0	3	0.848499	-7.43576	-0.789897	-12.1134	0.972343	13.3518	NA	NA	0.39616	1.0397e-13	0.429588	8.97282e-34	0.33088	1.15667e-40	NA	NA	0.799078	4.09099e-11	0.912009	2.13499e-30	0.864755	2.39069e-37	NA	NA
RAD50	2.3348e-06	0.000412936	-4.72205	5.7121e-14	5.91404e-11	7.51452	Small_Intestine_Terminal_Ileum	2.40311e-06	0.00152771	4.71618	1.6833e-29	3.14608e-26	11.2781	Adrenal_Gland	1.00386e-07	4.5187e-05	5.32602	1.88765e-35	6.16427e-32	12.426	NA	NA	NA	NA	NA	NA	1	1	1	0	3	0.848499	-7.43576	-0.789897	-12.1134	-0.972343	-13.3518	NA	NA	0.39616	1.0397e-13	0.429588	8.97282e-34	0.33088	1.15667e-40	NA	NA	0.799078	4.09099e-11	0.912009	2.13499e-30	0.867996	2.37175e-37	NA	NA
RAD50	2.3348e-06	0.000412936	-4.72205	5.7121e-14	5.91404e-11	7.51452	Small_Intestine_Terminal_Ileum	2.40311e-06	0.00152771	4.71618	1.6833e-29	3.14608e-26	11.2781	Artery_Aorta	2.6659e-05	0.00603126	-4.20028	1.75346e-30	4.05925e-27	-11.4754	NA	NA	NA	NA	NA	NA	1	1	1	0	3	0.848499	-7.43576	-0.789897	-12.1134	1.11505	12.5902	NA	NA	0.39616	1.0397e-13	0.429588	8.97282e-34	0.26483	2.39066e-36	NA	NA	0.799078	4.09099e-11	0.912009	2.13499e-30	0.829403	5.88083e-33	NA	NA
RAD50	2.3348e-06	0.000412936	-4.72205	5.7121e-14	5.91404e-11	7.51452	Small_Intestine_Terminal_Ileum	2.40311e-06	0.00152771	4.71618	1.6833e-29	3.14608e-26	11.2781	Artery_Coronary	1.00386e-07	4.11489e-05	5.32602	1.88765e-35	9.53038e-32	12.426	NA	NA	NA	NA	NA	NA	1	1	1	0	3	0.848499	-7.43576	-0.789897	-12.1134	-0.972343	-13.3518	NA	NA	0.39616	1.0397e-13	0.429588	8.97282e-34	0.33088	1.15667e-40	NA	NA	0.799078	4.09099e-11	0.912009	2.13499e-30	0.854177	3.06026e-37	NA	NA
RAD50	2.3348e-06	0.000412936	-4.72205	5.7121e-14	5.91404e-11	7.51452	Small_Intestine_Terminal_Ileum	2.40311e-06	0.00152771	4.71618	1.6833e-29	3.14608e-26	11.2781	Artery_Tibial	4.5733e-06	0.00135056	4.58347	1.15204e-27	1.87422e-24	10.9	NA	NA	NA	NA	NA	NA	1	1	1	0	3	0.848499	-7.43576	-0.789897	-12.1134	-0.813505	-11.666	NA	NA	0.39616	1.0397e-13	0.429588	8.97282e-34	0.415928	1.90139e-31	NA	NA	0.799078	4.09099e-11	0.912009	2.13499e-30	0.898891	3.42494e-28	NA	NA
RAD50	2.3348e-06	0.000412936	-4.72205	5.7121e-14	5.91404e-11	7.51452	Small_Intestine_Terminal_Ileum	2.40311e-06	0.00152771	4.71618	1.6833e-29	3.14608e-26	11.2781	Brain_Cerebellar_Hemisphere	1.00386e-07	4.04259e-05	-5.32602	1.88765e-35	4.67704e-32	-12.426	NA	NA	NA	NA	NA	NA	1	1	1	0	3	0.848499	-7.43576	-0.789897	-12.1134	0.972343	13.3518	NA	NA	0.39616	1.0397e-13	0.429588	8.97282e-34	0.33088	1.15667e-40	NA	NA	0.799078	4.09099e-11	0.912009	2.13499e-30	0.863253	2.77698e-37	NA	NA
RAD50	2.3348e-06	0.000412936	-4.72205	5.7121e-14	5.91404e-11	7.51452	Small_Intestine_Terminal_Ileum	2.40311e-06	0.00152771	4.71618	1.6833e-29	3.14608e-26	11.2781	Brain_Cerebellum	1.00386e-07	3.96127e-05	5.32602	1.88765e-35	4.40029e-32	12.426	NA	NA	NA	NA	NA	NA	1	1	1	0	3	0.848499	-7.43576	-0.789897	-12.1134	-0.972343	-13.3518	NA	NA	0.39616	1.0397e-13	0.429588	8.97282e-34	0.33088	1.15667e-40	NA	NA	0.799078	4.09099e-11	0.912009	2.13499e-30	0.859779	2.65802e-37	NA	NA
RAD50	2.3348e-06	0.000412936	-4.72205	5.7121e-14	5.91404e-11	7.51452	Small_Intestine_Terminal_Ileum	2.40311e-06	0.00152771	4.71618	1.6833e-29	3.14608e-26	11.2781	Brain_Cortex	1.65755e-05	0.00442031	4.30664	4.00433e-23	4.39014e-20	9.90388	NA	NA	NA	NA	NA	NA	1	1	1	0	3	0.848499	-7.43576	-0.789897	-12.1134	-0.549117	-10.5365	NA	NA	0.39616	1.0397e-13	0.429588	8.97282e-34	0.582925	5.86207e-26	NA	NA	0.799078	4.09099e-11	0.912009	2.13499e-30	0.935745	8.51451e-23	NA	NA
RAD50	2.3348e-06	0.000412936	-4.72205	5.7121e-14	5.91404e-11	7.51452	Small_Intestine_Terminal_Ileum	2.40311e-06	0.00152771	4.71618	1.6833e-29	3.14608e-26	11.2781	Breast_Mammary_Tissue	1.00386e-07	3.89222e-05	5.32602	1.88765e-35	4.82553e-32	12.426	NA	NA	NA	NA	NA	NA	1	1	1	0	3	0.848499	-7.43576	-0.789897	-12.1134	-0.972343	-13.3518	NA	NA	0.39616	1.0397e-13	0.429588	8.97282e-34	0.33088	1.15667e-40	NA	NA	0.799078	4.09099e-11	0.912009	2.13499e-30	0.859855	2.91216e-37	NA	NA
RAD50	2.3348e-06	0.000412936	-4.72205	5.7121e-14	5.91404e-11	7.51452	Small_Intestine_Terminal_Ileum	2.40311e-06	0.00152771	4.71618	1.6833e-29	3.14608e-26	11.2781	Cells_Cultured_fibroblasts	1.00386e-07	4.55398e-05	5.32602	1.88765e-35	4.03048e-32	12.426	NA	NA	NA	NA	NA	NA	1	1	1	0	3	0.848499	-7.43576	-0.789897	-12.1134	-0.972343	-13.3518	NA	NA	0.39616	1.0397e-13	0.429588	8.97282e-34	0.33088	1.15667e-40	NA	NA	0.799078	4.09099e-11	0.912009	2.13499e-30	0.860761	2.61238e-37	NA	NA
RAD50	2.3348e-06	0.000412936	-4.72205	5.7121e-14	5.91404e-11	7.51452	Small_Intestine_Terminal_Ileum	2.40311e-06	0.00152771	4.71618	1.6833e-29	3.14608e-26	11.2781	Cells_EBV-transformed_lymphocytes	4.5312e-07	0.000161787	-5.04517	1.88765e-35	4.37671e-32	-12.426	NA	NA	NA	NA	NA	NA	1	1	1	0	3	0.848499	-7.43576	-0.789897	-12.1134	1.22796	13.5007	NA	NA	0.39616	1.0397e-13	0.429588	8.97282e-34	0.219461	1.54875e-41	NA	NA	0.799078	4.09099e-11	0.912009	2.13499e-30	0.795727	3.46671e-38	NA	NA
RAD50	2.3348e-06	0.000412936	-4.72205	5.7121e-14	5.91404e-11	7.51452	Small_Intestine_Terminal_Ileum	2.40311e-06	0.00152771	4.71618	1.6833e-29	3.14608e-26	11.2781	Colon_Sigmoid	1.00386e-07	4.36569e-05	-5.32602	1.88765e-35	4.9247e-32	-12.426	NA	NA	NA	NA	NA	NA	1	1	1	0	3	0.848499	-7.43576	-0.789897	-12.1134	0.972343	13.3518	NA	NA	0.39616	1.0397e-13	0.429588	8.97282e-34	0.33088	1.15667e-40	NA	NA	0.799078	4.09099e-11	0.912009	2.13499e-30	0.866022	2.9108e-37	NA	NA
RAD50	2.3348e-06	0.000412936	-4.72205	5.7121e-14	5.91404e-11	7.51452	Small_Intestine_Terminal_Ileum	2.40311e-06	0.00152771	4.71618	1.6833e-29	3.14608e-26	11.2781	Colon_Transverse	1.00386e-07	4.39254e-05	-5.32602	1.88765e-35	4.07245e-32	-12.426	NA	NA	NA	NA	NA	NA	1	1	1	0	3	0.848499	-7.43576	-0.789897	-12.1134	0.972343	13.3518	NA	NA	0.39616	1.0397e-13	0.429588	8.97282e-34	0.33088	1.15667e-40	NA	NA	0.799078	4.09099e-11	0.912009	2.13499e-30	0.862588	2.68281e-37	NA	NA
RAD50	2.3348e-06	0.000412936	-4.72205	5.7121e-14	5.91404e-11	7.51452	Small_Intestine_Terminal_Ileum	2.40311e-06	0.00152771	4.71618	1.6833e-29	3.14608e-26	11.2781	Esophagus_Gastroesophageal_Junction	1.00386e-07	4.25061e-05	5.32602	1.88765e-35	5.4054e-32	12.426	NA	NA	NA	NA	NA	NA	1	1	1	0	3	0.848499	-7.43576	-0.789897	-12.1134	-0.972343	-13.3518	NA	NA	0.39616	1.0397e-13	0.429588	8.97282e-34	0.33088	1.15667e-40	NA	NA	0.799078	4.09099e-11	0.912009	2.13499e-30	0.8662	2.49231e-37	NA	NA
RAD50	2.3348e-06	0.000412936	-4.72205	5.7121e-14	5.91404e-11	7.51452	Small_Intestine_Terminal_Ileum	2.40311e-06	0.00152771	4.71618	1.6833e-29	3.14608e-26	11.2781	Esophagus_Mucosa	1.00386e-07	3.55368e-05	5.32602	1.88765e-35	6.26728e-32	12.426	NA	NA	NA	NA	NA	NA	1	1	1	0	3	0.848499	-7.43576	-0.789897	-12.1134	-0.972343	-13.3518	NA	NA	0.39616	1.0397e-13	0.429588	8.97282e-34	0.33088	1.15667e-40	NA	NA	0.799078	4.09099e-11	0.912009	2.13499e-30	0.859515	3.07811e-37	NA	NA
RAD50	2.3348e-06	0.000412936	-4.72205	5.7121e-14	5.91404e-11	7.51452	Small_Intestine_Terminal_Ileum	2.40311e-06	0.00152771	4.71618	1.6833e-29	3.14608e-26	11.2781	Esophagus_Muscularis	1.00386e-07	3.93437e-05	-5.32602	1.88765e-35	4.01425e-32	-12.426	NA	NA	NA	NA	NA	NA	1	1	1	0	3	0.848499	-7.43576	-0.789897	-12.1134	0.972343	13.3518	NA	NA	0.39616	1.0397e-13	0.429588	8.97282e-34	0.33088	1.15667e-40	NA	NA	0.799078	4.09099e-11	0.912009	2.13499e-30	0.866256	2.46193e-37	NA	NA
RAD50	2.3348e-06	0.000412936	-4.72205	5.7121e-14	5.91404e-11	7.51452	Small_Intestine_Terminal_Ileum	2.40311e-06	0.00152771	4.71618	1.6833e-29	3.14608e-26	11.2781	Heart_Atrial_Appendage	1.00386e-07	4.74429e-05	5.32602	1.88765e-35	4.77157e-32	12.426	NA	NA	NA	NA	NA	NA	1	1	1	0	3	0.848499	-7.43576	-0.789897	-12.1134	-0.972343	-13.3518	NA	NA	0.39616	1.0397e-13	0.429588	8.97282e-34	0.33088	1.15667e-40	NA	NA	0.799078	4.09099e-11	0.912009	2.13499e-30	0.857497	2.76193e-37	NA	NA
RAD50	2.3348e-06	0.000412936	-4.72205	5.7121e-14	5.91404e-11	7.51452	Small_Intestine_Terminal_Ileum	2.40311e-06	0.00152771	4.71618	1.6833e-29	3.14608e-26	11.2781	Heart_Left_Ventricle	1.00386e-07	3.68334e-05	5.32602	1.88765e-35	5.74885e-32	12.426	NA	NA	NA	NA	NA	NA	1	1	1	0	3	0.848499	-7.43576	-0.789897	-12.1134	-0.972343	-13.3518	NA	NA	0.39616	1.0397e-13	0.429588	8.97282e-34	0.33088	1.15667e-40	NA	NA	0.799078	4.09099e-11	0.912009	2.13499e-30	0.867629	2.2183e-37	NA	NA
RAD50	2.3348e-06	0.000412936	-4.72205	5.7121e-14	5.91404e-11	7.51452	Small_Intestine_Terminal_Ileum	2.40311e-06	0.00152771	4.71618	1.6833e-29	3.14608e-26	11.2781	Liver	1.00386e-07	4.31749e-05	5.32602	1.88765e-35	7.79978e-32	12.426	NA	NA	NA	NA	NA	NA	1	1	1	0	3	0.848499	-7.43576	-0.789897	-12.1134	-0.972343	-13.3518	NA	NA	0.39616	1.0397e-13	0.429588	8.97282e-34	0.33088	1.15667e-40	NA	NA	0.799078	4.09099e-11	0.912009	2.13499e-30	0.873113	2.99245e-37	NA	NA
RAD50	2.3348e-06	0.000412936	-4.72205	5.7121e-14	5.91404e-11	7.51452	Small_Intestine_Terminal_Ileum	2.40311e-06	0.00152771	4.71618	1.6833e-29	3.14608e-26	11.2781	Lung	1.00386e-07	3.60238e-05	-5.32602	1.88765e-35	4.09897e-32	-12.426	NA	NA	NA	NA	NA	NA	1	1	1	0	3	0.848499	-7.43576	-0.789897	-12.1134	0.972343	13.3518	NA	NA	0.39616	1.0397e-13	0.429588	8.97282e-34	0.33088	1.15667e-40	NA	NA	0.799078	4.09099e-11	0.912009	2.13499e-30	0.860432	2.3992e-37	NA	NA
RAD50	2.3348e-06	0.000412936	-4.72205	5.7121e-14	5.91404e-11	7.51452	Small_Intestine_Terminal_Ileum	2.40311e-06	0.00152771	4.71618	1.6833e-29	3.14608e-26	11.2781	Muscle_Skeletal	1.00386e-07	4.20723e-05	5.32602	1.88765e-35	4.81092e-32	12.426	NA	NA	NA	NA	NA	NA	1	1	1	0	3	0.848499	-7.43576	-0.789897	-12.1134	-0.972343	-13.3518	NA	NA	0.39616	1.0397e-13	0.429588	8.97282e-34	0.33088	1.15667e-40	NA	NA	0.799078	4.09099e-11	0.912009	2.13499e-30	0.853565	3.66577e-37	NA	NA
RAD50	2.3348e-06	0.000412936	-4.72205	5.7121e-14	5.91404e-11	7.51452	Small_Intestine_Terminal_Ileum	2.40311e-06	0.00152771	4.71618	1.6833e-29	3.14608e-26	11.2781	Nerve_Tibial	1.00386e-07	4.15707e-05	-5.32602	1.88765e-35	4.59942e-32	-12.426	NA	NA	NA	NA	NA	NA	1	1	1	0	3	0.848499	-7.43576	-0.789897	-12.1134	0.972343	13.3518	NA	NA	0.39616	1.0397e-13	0.429588	8.97282e-34	0.33088	1.15667e-40	NA	NA	0.799078	4.09099e-11	0.912009	2.13499e-30	0.856689	2.47139e-37	NA	NA
RAD50	2.3348e-06	0.000412936	-4.72205	5.7121e-14	5.91404e-11	7.51452	Small_Intestine_Terminal_Ileum	2.40311e-06	0.00152771	4.71618	1.6833e-29	3.14608e-26	11.2781	Ovary	1.00386e-07	4.62872e-05	5.32602	1.88765e-35	9.52321e-32	12.426	NA	NA	NA	NA	NA	NA	1	1	1	0	3	0.848499	-7.43576	-0.789897	-12.1134	-0.972343	-13.3518	NA	NA	0.39616	1.0397e-13	0.429588	8.97282e-34	0.33088	1.15667e-40	NA	NA	0.799078	4.09099e-11	0.912009	2.13499e-30	0.859648	3.67855e-37	NA	NA
RAD50	2.3348e-06	0.000412936	-4.72205	5.7121e-14	5.91404e-11	7.51452	Small_Intestine_Terminal_Ileum	2.40311e-06	0.00152771	4.71618	1.6833e-29	3.14608e-26	11.2781	Pancreas	1.00386e-07	5.24336e-05	5.32602	1.88765e-35	6.0084e-32	12.426	NA	NA	NA	NA	NA	NA	1	1	1	0	3	0.848499	-7.43576	-0.789897	-12.1134	-0.972343	-13.3518	NA	NA	0.39616	1.0397e-13	0.429588	8.97282e-34	0.33088	1.15667e-40	NA	NA	0.799078	4.09099e-11	0.912009	2.13499e-30	0.860103	2.77843e-37	NA	NA
RAD50	2.3348e-06	0.000412936	-4.72205	5.7121e-14	5.91404e-11	7.51452	Small_Intestine_Terminal_Ileum	2.40311e-06	0.00152771	4.71618	1.6833e-29	3.14608e-26	11.2781	Pituitary	1.00386e-07	4.64149e-05	-5.32602	1.88765e-35	5.56984e-32	-12.426	NA	NA	NA	NA	NA	NA	1	1	1	0	3	0.848499	-7.43576	-0.789897	-12.1134	0.972343	13.3518	NA	NA	0.39616	1.0397e-13	0.429588	8.97282e-34	0.33088	1.15667e-40	NA	NA	0.799078	4.09099e-11	0.912009	2.13499e-30	0.870035	2.5813e-37	NA	NA
RAD50	2.3348e-06	0.000412936	-4.72205	5.7121e-14	5.91404e-11	7.51452	Small_Intestine_Terminal_Ileum	2.40311e-06	0.00152771	4.71618	1.6833e-29	3.14608e-26	11.2781	Prostate	1.00386e-07	4.36541e-05	-5.32602	1.88765e-35	5.43854e-32	-12.426	NA	NA	NA	NA	NA	NA	1	1	1	0	3	0.848499	-7.43576	-0.789897	-12.1134	0.972343	13.3518	NA	NA	0.39616	1.0397e-13	0.429588	8.97282e-34	0.33088	1.15667e-40	NA	NA	0.799078	4.09099e-11	0.912009	2.13499e-30	0.870182	2.91089e-37	NA	NA
RAD50	2.3348e-06	0.000412936	-4.72205	5.7121e-14	5.91404e-11	7.51452	Small_Intestine_Terminal_Ileum	2.40311e-06	0.00152771	4.71618	1.6833e-29	3.14608e-26	11.2781	Skin_Not_Sun_Exposed_Suprapubic	1.00386e-07	4.01533e-05	5.32602	1.88765e-35	4.59695e-32	12.426	NA	NA	NA	NA	NA	NA	1	1	1	0	3	0.848499	-7.43576	-0.789897	-12.1134	-0.972343	-13.3518	NA	NA	0.39616	1.0397e-13	0.429588	8.97282e-34	0.33088	1.15667e-40	NA	NA	0.799078	4.09099e-11	0.912009	2.13499e-30	0.869645	2.03537e-37	NA	NA
RAD50	2.3348e-06	0.000412936	-4.72205	5.7121e-14	5.91404e-11	7.51452	Small_Intestine_Terminal_Ileum	2.40311e-06	0.00152771	4.71618	1.6833e-29	3.14608e-26	11.2781	Skin_Sun_Exposed_Lower_leg	1.00386e-07	3.8583e-05	-5.32602	1.88765e-35	4.25147e-32	-12.426	NA	NA	NA	NA	NA	NA	1	1	1	0	3	0.848499	-7.43576	-0.789897	-12.1134	0.972343	13.3518	NA	NA	0.39616	1.0397e-13	0.429588	8.97282e-34	0.33088	1.15667e-40	NA	NA	0.799078	4.09099e-11	0.912009	2.13499e-30	0.858164	2.43913e-37	NA	NA
RAD50	2.3348e-06	0.000412936	-4.72205	5.7121e-14	5.91404e-11	7.51452	Small_Intestine_Terminal_Ileum	2.40311e-06	0.00152771	4.71618	1.6833e-29	3.14608e-26	11.2781	Small_Intestine_Terminal_Ileum	1.00386e-07	4.31529e-05	5.32602	1.88765e-35	5.05996e-32	12.426	NA	NA	NA	NA	NA	NA	1	1	1	0	3	0.848499	-7.43576	-0.789897	-12.1134	-0.972343	-13.3518	NA	NA	0.39616	1.0397e-13	0.429588	8.97282e-34	0.33088	1.15667e-40	NA	NA	0.799078	4.09099e-11	0.912009	2.13499e-30	0.87236	2.94912e-37	NA	NA
RAD50	2.3348e-06	0.000412936	-4.72205	5.7121e-14	5.91404e-11	7.51452	Small_Intestine_Terminal_Ileum	2.40311e-06	0.00152771	4.71618	1.6833e-29	3.14608e-26	11.2781	Spleen	4.5312e-07	0.000175799	-5.04517	1.88765e-35	5.23803e-32	-12.426	NA	NA	NA	NA	NA	NA	1	1	1	0	3	0.848499	-7.43576	-0.789897	-12.1134	1.22796	13.5007	NA	NA	0.39616	1.0397e-13	0.429588	8.97282e-34	0.219461	1.54875e-41	NA	NA	0.799078	4.09099e-11	0.912009	2.13499e-30	0.810904	3.72392e-38	NA	NA
RAD50	2.3348e-06	0.000412936	-4.72205	5.7121e-14	5.91404e-11	7.51452	Small_Intestine_Terminal_Ileum	2.40311e-06	0.00152771	4.71618	1.6833e-29	3.14608e-26	11.2781	Stomach	1.00386e-07	4.26093e-05	5.32602	1.88765e-35	4.72438e-32	12.426	NA	NA	NA	NA	NA	NA	1	1	1	0	3	0.848499	-7.43576	-0.789897	-12.1134	-0.972343	-13.3518	NA	NA	0.39616	1.0397e-13	0.429588	8.97282e-34	0.33088	1.15667e-40	NA	NA	0.799078	4.09099e-11	0.912009	2.13499e-30	0.864262	3.28505e-37	NA	NA
RAD50	2.3348e-06	0.000412936	-4.72205	5.7121e-14	5.91404e-11	7.51452	Small_Intestine_Terminal_Ileum	2.40311e-06	0.00152771	4.71618	1.6833e-29	3.14608e-26	11.2781	Testis	1.00386e-07	6.22885e-05	-5.32602	1.88765e-35	9.14274e-32	-12.426	NA	NA	NA	NA	NA	NA	1	1	1	0	3	0.848499	-7.43576	-0.789897	-12.1134	0.972343	13.3518	NA	NA	0.39616	1.0397e-13	0.429588	8.97282e-34	0.33088	1.15667e-40	NA	NA	0.799078	4.09099e-11	0.912009	2.13499e-30	0.866095	4.85436e-37	NA	NA
RAD50	2.3348e-06	0.000412936	-4.72205	5.7121e-14	5.91404e-11	7.51452	Small_Intestine_Terminal_Ileum	2.40311e-06	0.00152771	4.71618	1.6833e-29	3.14608e-26	11.2781	Thyroid	1.00386e-07	3.98372e-05	-5.32602	1.88765e-35	4.54814e-32	-12.426	NA	NA	NA	NA	NA	NA	1	1	1	0	3	0.848499	-7.43576	-0.789897	-12.1134	0.972343	13.3518	NA	NA	0.39616	1.0397e-13	0.429588	8.97282e-34	0.33088	1.15667e-40	NA	NA	0.799078	4.09099e-11	0.912009	2.13499e-30	0.859576	2.78549e-37	NA	NA
RAD50	2.3348e-06	0.000412936	-4.72205	5.7121e-14	5.91404e-11	7.51452	Small_Intestine_Terminal_Ileum	2.40311e-06	0.00152771	4.71618	1.6833e-29	3.14608e-26	11.2781	Uterus	1.00386e-07	4.22859e-05	-5.32602	1.88765e-35	7.59969e-32	-12.426	NA	NA	NA	NA	NA	NA	1	1	1	0	3	0.848499	-7.43576	-0.789897	-12.1134	0.972343	13.3518	NA	NA	0.39616	1.0397e-13	0.429588	8.97282e-34	0.33088	1.15667e-40	NA	NA	0.799078	4.09099e-11	0.912009	2.13499e-30	0.863438	3.19924e-37	NA	NA
RAD50	2.3348e-06	0.000412936	-4.72205	5.7121e-14	5.91404e-11	7.51452	Small_Intestine_Terminal_Ileum	2.40311e-06	0.00152771	4.71618	1.6833e-29	3.14608e-26	11.2781	Vagina	4.5312e-07	0.000195661	-5.04517	1.88765e-35	7.08279e-32	-12.426	NA	NA	NA	NA	NA	NA	1	1	1	0	3	0.848499	-7.43576	-0.789897	-12.1134	1.22796	13.5007	NA	NA	0.39616	1.0397e-13	0.429588	8.97282e-34	0.219461	1.54875e-41	NA	NA	0.799078	4.09099e-11	0.912009	2.13499e-30	0.815294	4.41581e-38	NA	NA
RAD50	2.3348e-06	0.000412936	-4.72205	5.7121e-14	5.91404e-11	7.51452	Small_Intestine_Terminal_Ileum	2.40311e-06	0.00152771	4.71618	1.6833e-29	3.14608e-26	11.2781	smultixcan	2.46362e-08	1.33342e-05	-4.49909	1.88765e-35	3.84484e-32	-12.426	NA	NA	NA	NA	NA	NA	1	1	1	0	3	0.848499	-7.43576	-0.789897	-12.1134	1.17412	12.1996	NA	NA	0.39616	1.0397e-13	0.429588	8.97282e-34	0.470566	3.43106e-50	NA	NA	0.799078	4.09099e-11	0.912009	2.13499e-30	0.901073	1.26876e-46	NA	NA
RAD50	2.3348e-06	0.000412936	-4.72205	5.7121e-14	5.91404e-11	7.51452	Stomach	1.42038e-08	7.99046e-06	5.67091	2.45093e-36	3.35497e-33	12.5882	Adipose_Subcutaneous	1.00386e-07	3.82589e-05	5.32602	1.88765e-35	4.71742e-32	12.426	NA	NA	NA	NA	NA	NA	1	1	1	0	3	0.848499	-7.43576	-0.421832	-13.4765	-0.972343	-13.3518	NA	NA	0.39616	1.0397e-13	0.673148	2.15121e-41	0.33088	1.15667e-40	NA	NA	0.799078	4.09099e-11	0.964866	5.18872e-38	0.859647	2.47585e-37	NA	NA
RAD50	2.3348e-06	0.000412936	-4.72205	5.7121e-14	5.91404e-11	7.51452	Stomach	1.42038e-08	7.99046e-06	5.67091	2.45093e-36	3.35497e-33	12.5882	Adipose_Visceral_Omentum	1.00386e-07	3.73685e-05	-5.32602	1.88765e-35	4.16102e-32	-12.426	NA	NA	NA	NA	NA	NA	1	1	1	0	3	0.848499	-7.43576	-0.421832	-13.4765	0.972343	13.3518	NA	NA	0.39616	1.0397e-13	0.673148	2.15121e-41	0.33088	1.15667e-40	NA	NA	0.799078	4.09099e-11	0.964866	5.18872e-38	0.864755	2.39069e-37	NA	NA
RAD50	2.3348e-06	0.000412936	-4.72205	5.7121e-14	5.91404e-11	7.51452	Stomach	1.42038e-08	7.99046e-06	5.67091	2.45093e-36	3.35497e-33	12.5882	Adrenal_Gland	1.00386e-07	4.5187e-05	5.32602	1.88765e-35	6.16427e-32	12.426	NA	NA	NA	NA	NA	NA	1	1	1	0	3	0.848499	-7.43576	-0.421832	-13.4765	-0.972343	-13.3518	NA	NA	0.39616	1.0397e-13	0.673148	2.15121e-41	0.33088	1.15667e-40	NA	NA	0.799078	4.09099e-11	0.964866	5.18872e-38	0.867996	2.37175e-37	NA	NA
RAD50	2.3348e-06	0.000412936	-4.72205	5.7121e-14	5.91404e-11	7.51452	Stomach	1.42038e-08	7.99046e-06	5.67091	2.45093e-36	3.35497e-33	12.5882	Artery_Aorta	2.6659e-05	0.00603126	-4.20028	1.75346e-30	4.05925e-27	-11.4754	NA	NA	NA	NA	NA	NA	1	1	1	0	3	0.848499	-7.43576	-0.421832	-13.4765	1.11505	12.5902	NA	NA	0.39616	1.0397e-13	0.673148	2.15121e-41	0.26483	2.39066e-36	NA	NA	0.799078	4.09099e-11	0.964866	5.18872e-38	0.829403	5.88083e-33	NA	NA
RAD50	2.3348e-06	0.000412936	-4.72205	5.7121e-14	5.91404e-11	7.51452	Stomach	1.42038e-08	7.99046e-06	5.67091	2.45093e-36	3.35497e-33	12.5882	Artery_Coronary	1.00386e-07	4.11489e-05	5.32602	1.88765e-35	9.53038e-32	12.426	NA	NA	NA	NA	NA	NA	1	1	1	0	3	0.848499	-7.43576	-0.421832	-13.4765	-0.972343	-13.3518	NA	NA	0.39616	1.0397e-13	0.673148	2.15121e-41	0.33088	1.15667e-40	NA	NA	0.799078	4.09099e-11	0.964866	5.18872e-38	0.854177	3.06026e-37	NA	NA
RAD50	2.3348e-06	0.000412936	-4.72205	5.7121e-14	5.91404e-11	7.51452	Stomach	1.42038e-08	7.99046e-06	5.67091	2.45093e-36	3.35497e-33	12.5882	Artery_Tibial	4.5733e-06	0.00135056	4.58347	1.15204e-27	1.87422e-24	10.9	NA	NA	NA	NA	NA	NA	1	1	1	0	3	0.848499	-7.43576	-0.421832	-13.4765	-0.813505	-11.666	NA	NA	0.39616	1.0397e-13	0.673148	2.15121e-41	0.415928	1.90139e-31	NA	NA	0.799078	4.09099e-11	0.964866	5.18872e-38	0.898891	3.42494e-28	NA	NA
RAD50	2.3348e-06	0.000412936	-4.72205	5.7121e-14	5.91404e-11	7.51452	Stomach	1.42038e-08	7.99046e-06	5.67091	2.45093e-36	3.35497e-33	12.5882	Brain_Cerebellar_Hemisphere	1.00386e-07	4.04259e-05	-5.32602	1.88765e-35	4.67704e-32	-12.426	NA	NA	NA	NA	NA	NA	1	1	1	0	3	0.848499	-7.43576	-0.421832	-13.4765	0.972343	13.3518	NA	NA	0.39616	1.0397e-13	0.673148	2.15121e-41	0.33088	1.15667e-40	NA	NA	0.799078	4.09099e-11	0.964866	5.18872e-38	0.863253	2.77698e-37	NA	NA
RAD50	2.3348e-06	0.000412936	-4.72205	5.7121e-14	5.91404e-11	7.51452	Stomach	1.42038e-08	7.99046e-06	5.67091	2.45093e-36	3.35497e-33	12.5882	Brain_Cerebellum	1.00386e-07	3.96127e-05	5.32602	1.88765e-35	4.40029e-32	12.426	NA	NA	NA	NA	NA	NA	1	1	1	0	3	0.848499	-7.43576	-0.421832	-13.4765	-0.972343	-13.3518	NA	NA	0.39616	1.0397e-13	0.673148	2.15121e-41	0.33088	1.15667e-40	NA	NA	0.799078	4.09099e-11	0.964866	5.18872e-38	0.859779	2.65802e-37	NA	NA
RAD50	2.3348e-06	0.000412936	-4.72205	5.7121e-14	5.91404e-11	7.51452	Stomach	1.42038e-08	7.99046e-06	5.67091	2.45093e-36	3.35497e-33	12.5882	Brain_Cortex	1.65755e-05	0.00442031	4.30664	4.00433e-23	4.39014e-20	9.90388	NA	NA	NA	NA	NA	NA	1	1	1	0	3	0.848499	-7.43576	-0.421832	-13.4765	-0.549117	-10.5365	NA	NA	0.39616	1.0397e-13	0.673148	2.15121e-41	0.582925	5.86207e-26	NA	NA	0.799078	4.09099e-11	0.964866	5.18872e-38	0.935745	8.51451e-23	NA	NA
RAD50	2.3348e-06	0.000412936	-4.72205	5.7121e-14	5.91404e-11	7.51452	Stomach	1.42038e-08	7.99046e-06	5.67091	2.45093e-36	3.35497e-33	12.5882	Breast_Mammary_Tissue	1.00386e-07	3.89222e-05	5.32602	1.88765e-35	4.82553e-32	12.426	NA	NA	NA	NA	NA	NA	1	1	1	0	3	0.848499	-7.43576	-0.421832	-13.4765	-0.972343	-13.3518	NA	NA	0.39616	1.0397e-13	0.673148	2.15121e-41	0.33088	1.15667e-40	NA	NA	0.799078	4.09099e-11	0.964866	5.18872e-38	0.859855	2.91216e-37	NA	NA
RAD50	2.3348e-06	0.000412936	-4.72205	5.7121e-14	5.91404e-11	7.51452	Stomach	1.42038e-08	7.99046e-06	5.67091	2.45093e-36	3.35497e-33	12.5882	Cells_Cultured_fibroblasts	1.00386e-07	4.55398e-05	5.32602	1.88765e-35	4.03048e-32	12.426	NA	NA	NA	NA	NA	NA	1	1	1	0	3	0.848499	-7.43576	-0.421832	-13.4765	-0.972343	-13.3518	NA	NA	0.39616	1.0397e-13	0.673148	2.15121e-41	0.33088	1.15667e-40	NA	NA	0.799078	4.09099e-11	0.964866	5.18872e-38	0.860761	2.61238e-37	NA	NA
RAD50	2.3348e-06	0.000412936	-4.72205	5.7121e-14	5.91404e-11	7.51452	Stomach	1.42038e-08	7.99046e-06	5.67091	2.45093e-36	3.35497e-33	12.5882	Cells_EBV-transformed_lymphocytes	4.5312e-07	0.000161787	-5.04517	1.88765e-35	4.37671e-32	-12.426	NA	NA	NA	NA	NA	NA	1	1	1	0	3	0.848499	-7.43576	-0.421832	-13.4765	1.22796	13.5007	NA	NA	0.39616	1.0397e-13	0.673148	2.15121e-41	0.219461	1.54875e-41	NA	NA	0.799078	4.09099e-11	0.964866	5.18872e-38	0.795727	3.46671e-38	NA	NA
RAD50	2.3348e-06	0.000412936	-4.72205	5.7121e-14	5.91404e-11	7.51452	Stomach	1.42038e-08	7.99046e-06	5.67091	2.45093e-36	3.35497e-33	12.5882	Colon_Sigmoid	1.00386e-07	4.36569e-05	-5.32602	1.88765e-35	4.9247e-32	-12.426	NA	NA	NA	NA	NA	NA	1	1	1	0	3	0.848499	-7.43576	-0.421832	-13.4765	0.972343	13.3518	NA	NA	0.39616	1.0397e-13	0.673148	2.15121e-41	0.33088	1.15667e-40	NA	NA	0.799078	4.09099e-11	0.964866	5.18872e-38	0.866022	2.9108e-37	NA	NA
RAD50	2.3348e-06	0.000412936	-4.72205	5.7121e-14	5.91404e-11	7.51452	Stomach	1.42038e-08	7.99046e-06	5.67091	2.45093e-36	3.35497e-33	12.5882	Colon_Transverse	1.00386e-07	4.39254e-05	-5.32602	1.88765e-35	4.07245e-32	-12.426	NA	NA	NA	NA	NA	NA	1	1	1	0	3	0.848499	-7.43576	-0.421832	-13.4765	0.972343	13.3518	NA	NA	0.39616	1.0397e-13	0.673148	2.15121e-41	0.33088	1.15667e-40	NA	NA	0.799078	4.09099e-11	0.964866	5.18872e-38	0.862588	2.68281e-37	NA	NA
RAD50	2.3348e-06	0.000412936	-4.72205	5.7121e-14	5.91404e-11	7.51452	Stomach	1.42038e-08	7.99046e-06	5.67091	2.45093e-36	3.35497e-33	12.5882	Esophagus_Gastroesophageal_Junction	1.00386e-07	4.25061e-05	5.32602	1.88765e-35	5.4054e-32	12.426	NA	NA	NA	NA	NA	NA	1	1	1	0	3	0.848499	-7.43576	-0.421832	-13.4765	-0.972343	-13.3518	NA	NA	0.39616	1.0397e-13	0.673148	2.15121e-41	0.33088	1.15667e-40	NA	NA	0.799078	4.09099e-11	0.964866	5.18872e-38	0.8662	2.49231e-37	NA	NA
RAD50	2.3348e-06	0.000412936	-4.72205	5.7121e-14	5.91404e-11	7.51452	Stomach	1.42038e-08	7.99046e-06	5.67091	2.45093e-36	3.35497e-33	12.5882	Esophagus_Mucosa	1.00386e-07	3.55368e-05	5.32602	1.88765e-35	6.26728e-32	12.426	NA	NA	NA	NA	NA	NA	1	1	1	0	3	0.848499	-7.43576	-0.421832	-13.4765	-0.972343	-13.3518	NA	NA	0.39616	1.0397e-13	0.673148	2.15121e-41	0.33088	1.15667e-40	NA	NA	0.799078	4.09099e-11	0.964866	5.18872e-38	0.859515	3.07811e-37	NA	NA
RAD50	2.3348e-06	0.000412936	-4.72205	5.7121e-14	5.91404e-11	7.51452	Stomach	1.42038e-08	7.99046e-06	5.67091	2.45093e-36	3.35497e-33	12.5882	Esophagus_Muscularis	1.00386e-07	3.93437e-05	-5.32602	1.88765e-35	4.01425e-32	-12.426	NA	NA	NA	NA	NA	NA	1	1	1	0	3	0.848499	-7.43576	-0.421832	-13.4765	0.972343	13.3518	NA	NA	0.39616	1.0397e-13	0.673148	2.15121e-41	0.33088	1.15667e-40	NA	NA	0.799078	4.09099e-11	0.964866	5.18872e-38	0.866256	2.46193e-37	NA	NA
RAD50	2.3348e-06	0.000412936	-4.72205	5.7121e-14	5.91404e-11	7.51452	Stomach	1.42038e-08	7.99046e-06	5.67091	2.45093e-36	3.35497e-33	12.5882	Heart_Atrial_Appendage	1.00386e-07	4.74429e-05	5.32602	1.88765e-35	4.77157e-32	12.426	NA	NA	NA	NA	NA	NA	1	1	1	0	3	0.848499	-7.43576	-0.421832	-13.4765	-0.972343	-13.3518	NA	NA	0.39616	1.0397e-13	0.673148	2.15121e-41	0.33088	1.15667e-40	NA	NA	0.799078	4.09099e-11	0.964866	5.18872e-38	0.857497	2.76193e-37	NA	NA
RAD50	2.3348e-06	0.000412936	-4.72205	5.7121e-14	5.91404e-11	7.51452	Stomach	1.42038e-08	7.99046e-06	5.67091	2.45093e-36	3.35497e-33	12.5882	Heart_Left_Ventricle	1.00386e-07	3.68334e-05	5.32602	1.88765e-35	5.74885e-32	12.426	NA	NA	NA	NA	NA	NA	1	1	1	0	3	0.848499	-7.43576	-0.421832	-13.4765	-0.972343	-13.3518	NA	NA	0.39616	1.0397e-13	0.673148	2.15121e-41	0.33088	1.15667e-40	NA	NA	0.799078	4.09099e-11	0.964866	5.18872e-38	0.867629	2.2183e-37	NA	NA
RAD50	2.3348e-06	0.000412936	-4.72205	5.7121e-14	5.91404e-11	7.51452	Stomach	1.42038e-08	7.99046e-06	5.67091	2.45093e-36	3.35497e-33	12.5882	Liver	1.00386e-07	4.31749e-05	5.32602	1.88765e-35	7.79978e-32	12.426	NA	NA	NA	NA	NA	NA	1	1	1	0	3	0.848499	-7.43576	-0.421832	-13.4765	-0.972343	-13.3518	NA	NA	0.39616	1.0397e-13	0.673148	2.15121e-41	0.33088	1.15667e-40	NA	NA	0.799078	4.09099e-11	0.964866	5.18872e-38	0.873113	2.99245e-37	NA	NA
RAD50	2.3348e-06	0.000412936	-4.72205	5.7121e-14	5.91404e-11	7.51452	Stomach	1.42038e-08	7.99046e-06	5.67091	2.45093e-36	3.35497e-33	12.5882	Lung	1.00386e-07	3.60238e-05	-5.32602	1.88765e-35	4.09897e-32	-12.426	NA	NA	NA	NA	NA	NA	1	1	1	0	3	0.848499	-7.43576	-0.421832	-13.4765	0.972343	13.3518	NA	NA	0.39616	1.0397e-13	0.673148	2.15121e-41	0.33088	1.15667e-40	NA	NA	0.799078	4.09099e-11	0.964866	5.18872e-38	0.860432	2.3992e-37	NA	NA
RAD50	2.3348e-06	0.000412936	-4.72205	5.7121e-14	5.91404e-11	7.51452	Stomach	1.42038e-08	7.99046e-06	5.67091	2.45093e-36	3.35497e-33	12.5882	Muscle_Skeletal	1.00386e-07	4.20723e-05	5.32602	1.88765e-35	4.81092e-32	12.426	NA	NA	NA	NA	NA	NA	1	1	1	0	3	0.848499	-7.43576	-0.421832	-13.4765	-0.972343	-13.3518	NA	NA	0.39616	1.0397e-13	0.673148	2.15121e-41	0.33088	1.15667e-40	NA	NA	0.799078	4.09099e-11	0.964866	5.18872e-38	0.853565	3.66577e-37	NA	NA
RAD50	2.3348e-06	0.000412936	-4.72205	5.7121e-14	5.91404e-11	7.51452	Stomach	1.42038e-08	7.99046e-06	5.67091	2.45093e-36	3.35497e-33	12.5882	Nerve_Tibial	1.00386e-07	4.15707e-05	-5.32602	1.88765e-35	4.59942e-32	-12.426	NA	NA	NA	NA	NA	NA	1	1	1	0	3	0.848499	-7.43576	-0.421832	-13.4765	0.972343	13.3518	NA	NA	0.39616	1.0397e-13	0.673148	2.15121e-41	0.33088	1.15667e-40	NA	NA	0.799078	4.09099e-11	0.964866	5.18872e-38	0.856689	2.47139e-37	NA	NA
RAD50	2.3348e-06	0.000412936	-4.72205	5.7121e-14	5.91404e-11	7.51452	Stomach	1.42038e-08	7.99046e-06	5.67091	2.45093e-36	3.35497e-33	12.5882	Ovary	1.00386e-07	4.62872e-05	5.32602	1.88765e-35	9.52321e-32	12.426	NA	NA	NA	NA	NA	NA	1	1	1	0	3	0.848499	-7.43576	-0.421832	-13.4765	-0.972343	-13.3518	NA	NA	0.39616	1.0397e-13	0.673148	2.15121e-41	0.33088	1.15667e-40	NA	NA	0.799078	4.09099e-11	0.964866	5.18872e-38	0.859648	3.67855e-37	NA	NA
RAD50	2.3348e-06	0.000412936	-4.72205	5.7121e-14	5.91404e-11	7.51452	Stomach	1.42038e-08	7.99046e-06	5.67091	2.45093e-36	3.35497e-33	12.5882	Pancreas	1.00386e-07	5.24336e-05	5.32602	1.88765e-35	6.0084e-32	12.426	NA	NA	NA	NA	NA	NA	1	1	1	0	3	0.848499	-7.43576	-0.421832	-13.4765	-0.972343	-13.3518	NA	NA	0.39616	1.0397e-13	0.673148	2.15121e-41	0.33088	1.15667e-40	NA	NA	0.799078	4.09099e-11	0.964866	5.18872e-38	0.860103	2.77843e-37	NA	NA
RAD50	2.3348e-06	0.000412936	-4.72205	5.7121e-14	5.91404e-11	7.51452	Stomach	1.42038e-08	7.99046e-06	5.67091	2.45093e-36	3.35497e-33	12.5882	Pituitary	1.00386e-07	4.64149e-05	-5.32602	1.88765e-35	5.56984e-32	-12.426	NA	NA	NA	NA	NA	NA	1	1	1	0	3	0.848499	-7.43576	-0.421832	-13.4765	0.972343	13.3518	NA	NA	0.39616	1.0397e-13	0.673148	2.15121e-41	0.33088	1.15667e-40	NA	NA	0.799078	4.09099e-11	0.964866	5.18872e-38	0.870035	2.5813e-37	NA	NA
RAD50	2.3348e-06	0.000412936	-4.72205	5.7121e-14	5.91404e-11	7.51452	Stomach	1.42038e-08	7.99046e-06	5.67091	2.45093e-36	3.35497e-33	12.5882	Prostate	1.00386e-07	4.36541e-05	-5.32602	1.88765e-35	5.43854e-32	-12.426	NA	NA	NA	NA	NA	NA	1	1	1	0	3	0.848499	-7.43576	-0.421832	-13.4765	0.972343	13.3518	NA	NA	0.39616	1.0397e-13	0.673148	2.15121e-41	0.33088	1.15667e-40	NA	NA	0.799078	4.09099e-11	0.964866	5.18872e-38	0.870182	2.91089e-37	NA	NA
RAD50	2.3348e-06	0.000412936	-4.72205	5.7121e-14	5.91404e-11	7.51452	Stomach	1.42038e-08	7.99046e-06	5.67091	2.45093e-36	3.35497e-33	12.5882	Skin_Not_Sun_Exposed_Suprapubic	1.00386e-07	4.01533e-05	5.32602	1.88765e-35	4.59695e-32	12.426	NA	NA	NA	NA	NA	NA	1	1	1	0	3	0.848499	-7.43576	-0.421832	-13.4765	-0.972343	-13.3518	NA	NA	0.39616	1.0397e-13	0.673148	2.15121e-41	0.33088	1.15667e-40	NA	NA	0.799078	4.09099e-11	0.964866	5.18872e-38	0.869645	2.03537e-37	NA	NA
RAD50	2.3348e-06	0.000412936	-4.72205	5.7121e-14	5.91404e-11	7.51452	Stomach	1.42038e-08	7.99046e-06	5.67091	2.45093e-36	3.35497e-33	12.5882	Skin_Sun_Exposed_Lower_leg	1.00386e-07	3.8583e-05	-5.32602	1.88765e-35	4.25147e-32	-12.426	NA	NA	NA	NA	NA	NA	1	1	1	0	3	0.848499	-7.43576	-0.421832	-13.4765	0.972343	13.3518	NA	NA	0.39616	1.0397e-13	0.673148	2.15121e-41	0.33088	1.15667e-40	NA	NA	0.799078	4.09099e-11	0.964866	5.18872e-38	0.858164	2.43913e-37	NA	NA
RAD50	2.3348e-06	0.000412936	-4.72205	5.7121e-14	5.91404e-11	7.51452	Stomach	1.42038e-08	7.99046e-06	5.67091	2.45093e-36	3.35497e-33	12.5882	Small_Intestine_Terminal_Ileum	1.00386e-07	4.31529e-05	5.32602	1.88765e-35	5.05996e-32	12.426	NA	NA	NA	NA	NA	NA	1	1	1	0	3	0.848499	-7.43576	-0.421832	-13.4765	-0.972343	-13.3518	NA	NA	0.39616	1.0397e-13	0.673148	2.15121e-41	0.33088	1.15667e-40	NA	NA	0.799078	4.09099e-11	0.964866	5.18872e-38	0.87236	2.94912e-37	NA	NA
RAD50	2.3348e-06	0.000412936	-4.72205	5.7121e-14	5.91404e-11	7.51452	Stomach	1.42038e-08	7.99046e-06	5.67091	2.45093e-36	3.35497e-33	12.5882	Spleen	4.5312e-07	0.000175799	-5.04517	1.88765e-35	5.23803e-32	-12.426	NA	NA	NA	NA	NA	NA	1	1	1	0	3	0.848499	-7.43576	-0.421832	-13.4765	1.22796	13.5007	NA	NA	0.39616	1.0397e-13	0.673148	2.15121e-41	0.219461	1.54875e-41	NA	NA	0.799078	4.09099e-11	0.964866	5.18872e-38	0.810904	3.72392e-38	NA	NA
RAD50	2.3348e-06	0.000412936	-4.72205	5.7121e-14	5.91404e-11	7.51452	Stomach	1.42038e-08	7.99046e-06	5.67091	2.45093e-36	3.35497e-33	12.5882	Stomach	1.00386e-07	4.26093e-05	5.32602	1.88765e-35	4.72438e-32	12.426	NA	NA	NA	NA	NA	NA	1	1	1	0	3	0.848499	-7.43576	-0.421832	-13.4765	-0.972343	-13.3518	NA	NA	0.39616	1.0397e-13	0.673148	2.15121e-41	0.33088	1.15667e-40	NA	NA	0.799078	4.09099e-11	0.964866	5.18872e-38	0.864262	3.28505e-37	NA	NA
RAD50	2.3348e-06	0.000412936	-4.72205	5.7121e-14	5.91404e-11	7.51452	Stomach	1.42038e-08	7.99046e-06	5.67091	2.45093e-36	3.35497e-33	12.5882	Testis	1.00386e-07	6.22885e-05	-5.32602	1.88765e-35	9.14274e-32	-12.426	NA	NA	NA	NA	NA	NA	1	1	1	0	3	0.848499	-7.43576	-0.421832	-13.4765	0.972343	13.3518	NA	NA	0.39616	1.0397e-13	0.673148	2.15121e-41	0.33088	1.15667e-40	NA	NA	0.799078	4.09099e-11	0.964866	5.18872e-38	0.866095	4.85436e-37	NA	NA
RAD50	2.3348e-06	0.000412936	-4.72205	5.7121e-14	5.91404e-11	7.51452	Stomach	1.42038e-08	7.99046e-06	5.67091	2.45093e-36	3.35497e-33	12.5882	Thyroid	1.00386e-07	3.98372e-05	-5.32602	1.88765e-35	4.54814e-32	-12.426	NA	NA	NA	NA	NA	NA	1	1	1	0	3	0.848499	-7.43576	-0.421832	-13.4765	0.972343	13.3518	NA	NA	0.39616	1.0397e-13	0.673148	2.15121e-41	0.33088	1.15667e-40	NA	NA	0.799078	4.09099e-11	0.964866	5.18872e-38	0.859576	2.78549e-37	NA	NA
RAD50	2.3348e-06	0.000412936	-4.72205	5.7121e-14	5.91404e-11	7.51452	Stomach	1.42038e-08	7.99046e-06	5.67091	2.45093e-36	3.35497e-33	12.5882	Uterus	1.00386e-07	4.22859e-05	-5.32602	1.88765e-35	7.59969e-32	-12.426	NA	NA	NA	NA	NA	NA	1	1	1	0	3	0.848499	-7.43576	-0.421832	-13.4765	0.972343	13.3518	NA	NA	0.39616	1.0397e-13	0.673148	2.15121e-41	0.33088	1.15667e-40	NA	NA	0.799078	4.09099e-11	0.964866	5.18872e-38	0.863438	3.19924e-37	NA	NA
RAD50	2.3348e-06	0.000412936	-4.72205	5.7121e-14	5.91404e-11	7.51452	Stomach	1.42038e-08	7.99046e-06	5.67091	2.45093e-36	3.35497e-33	12.5882	Vagina	4.5312e-07	0.000195661	-5.04517	1.88765e-35	7.08279e-32	-12.426	NA	NA	NA	NA	NA	NA	1	1	1	0	3	0.848499	-7.43576	-0.421832	-13.4765	1.22796	13.5007	NA	NA	0.39616	1.0397e-13	0.673148	2.15121e-41	0.219461	1.54875e-41	NA	NA	0.799078	4.09099e-11	0.964866	5.18872e-38	0.815294	4.41581e-38	NA	NA
RAD50	2.3348e-06	0.000412936	-4.72205	5.7121e-14	5.91404e-11	7.51452	Stomach	1.42038e-08	7.99046e-06	5.67091	2.45093e-36	3.35497e-33	12.5882	smultixcan	2.46362e-08	1.33342e-05	-4.49909	1.88765e-35	3.84484e-32	-12.426	NA	NA	NA	NA	NA	NA	1	1	1	0	3	0.848499	-7.43576	-0.421832	-13.4765	1.17412	12.1996	NA	NA	0.39616	1.0397e-13	0.673148	2.15121e-41	0.470566	3.43106e-50	NA	NA	0.799078	4.09099e-11	0.964866	5.18872e-38	0.901073	1.26876e-46	NA	NA
RAD50	2.3348e-06	0.000412936	-4.72205	5.7121e-14	5.91404e-11	7.51452	Testis	1.42038e-08	1.32539e-05	5.67091	2.45093e-36	1.02498e-32	12.5882	Adipose_Subcutaneous	1.00386e-07	3.82589e-05	5.32602	1.88765e-35	4.71742e-32	12.426	NA	NA	NA	NA	NA	NA	1	1	1	0	3	0.848499	-7.43576	-0.421832	-13.4765	-0.972343	-13.3518	NA	NA	0.39616	1.0397e-13	0.673148	2.15121e-41	0.33088	1.15667e-40	NA	NA	0.799078	4.09099e-11	0.963582	6.64078e-38	0.859647	2.47585e-37	NA	NA
RAD50	2.3348e-06	0.000412936	-4.72205	5.7121e-14	5.91404e-11	7.51452	Testis	1.42038e-08	1.32539e-05	5.67091	2.45093e-36	1.02498e-32	12.5882	Adipose_Visceral_Omentum	1.00386e-07	3.73685e-05	-5.32602	1.88765e-35	4.16102e-32	-12.426	NA	NA	NA	NA	NA	NA	1	1	1	0	3	0.848499	-7.43576	-0.421832	-13.4765	0.972343	13.3518	NA	NA	0.39616	1.0397e-13	0.673148	2.15121e-41	0.33088	1.15667e-40	NA	NA	0.799078	4.09099e-11	0.963582	6.64078e-38	0.864755	2.39069e-37	NA	NA
RAD50	2.3348e-06	0.000412936	-4.72205	5.7121e-14	5.91404e-11	7.51452	Testis	1.42038e-08	1.32539e-05	5.67091	2.45093e-36	1.02498e-32	12.5882	Adrenal_Gland	1.00386e-07	4.5187e-05	5.32602	1.88765e-35	6.16427e-32	12.426	NA	NA	NA	NA	NA	NA	1	1	1	0	3	0.848499	-7.43576	-0.421832	-13.4765	-0.972343	-13.3518	NA	NA	0.39616	1.0397e-13	0.673148	2.15121e-41	0.33088	1.15667e-40	NA	NA	0.799078	4.09099e-11	0.963582	6.64078e-38	0.867996	2.37175e-37	NA	NA
RAD50	2.3348e-06	0.000412936	-4.72205	5.7121e-14	5.91404e-11	7.51452	Testis	1.42038e-08	1.32539e-05	5.67091	2.45093e-36	1.02498e-32	12.5882	Artery_Aorta	2.6659e-05	0.00603126	-4.20028	1.75346e-30	4.05925e-27	-11.4754	NA	NA	NA	NA	NA	NA	1	1	1	0	3	0.848499	-7.43576	-0.421832	-13.4765	1.11505	12.5902	NA	NA	0.39616	1.0397e-13	0.673148	2.15121e-41	0.26483	2.39066e-36	NA	NA	0.799078	4.09099e-11	0.963582	6.64078e-38	0.829403	5.88083e-33	NA	NA
RAD50	2.3348e-06	0.000412936	-4.72205	5.7121e-14	5.91404e-11	7.51452	Testis	1.42038e-08	1.32539e-05	5.67091	2.45093e-36	1.02498e-32	12.5882	Artery_Coronary	1.00386e-07	4.11489e-05	5.32602	1.88765e-35	9.53038e-32	12.426	NA	NA	NA	NA	NA	NA	1	1	1	0	3	0.848499	-7.43576	-0.421832	-13.4765	-0.972343	-13.3518	NA	NA	0.39616	1.0397e-13	0.673148	2.15121e-41	0.33088	1.15667e-40	NA	NA	0.799078	4.09099e-11	0.963582	6.64078e-38	0.854177	3.06026e-37	NA	NA
RAD50	2.3348e-06	0.000412936	-4.72205	5.7121e-14	5.91404e-11	7.51452	Testis	1.42038e-08	1.32539e-05	5.67091	2.45093e-36	1.02498e-32	12.5882	Artery_Tibial	4.5733e-06	0.00135056	4.58347	1.15204e-27	1.87422e-24	10.9	NA	NA	NA	NA	NA	NA	1	1	1	0	3	0.848499	-7.43576	-0.421832	-13.4765	-0.813505	-11.666	NA	NA	0.39616	1.0397e-13	0.673148	2.15121e-41	0.415928	1.90139e-31	NA	NA	0.799078	4.09099e-11	0.963582	6.64078e-38	0.898891	3.42494e-28	NA	NA
RAD50	2.3348e-06	0.000412936	-4.72205	5.7121e-14	5.91404e-11	7.51452	Testis	1.42038e-08	1.32539e-05	5.67091	2.45093e-36	1.02498e-32	12.5882	Brain_Cerebellar_Hemisphere	1.00386e-07	4.04259e-05	-5.32602	1.88765e-35	4.67704e-32	-12.426	NA	NA	NA	NA	NA	NA	1	1	1	0	3	0.848499	-7.43576	-0.421832	-13.4765	0.972343	13.3518	NA	NA	0.39616	1.0397e-13	0.673148	2.15121e-41	0.33088	1.15667e-40	NA	NA	0.799078	4.09099e-11	0.963582	6.64078e-38	0.863253	2.77698e-37	NA	NA
RAD50	2.3348e-06	0.000412936	-4.72205	5.7121e-14	5.91404e-11	7.51452	Testis	1.42038e-08	1.32539e-05	5.67091	2.45093e-36	1.02498e-32	12.5882	Brain_Cerebellum	1.00386e-07	3.96127e-05	5.32602	1.88765e-35	4.40029e-32	12.426	NA	NA	NA	NA	NA	NA	1	1	1	0	3	0.848499	-7.43576	-0.421832	-13.4765	-0.972343	-13.3518	NA	NA	0.39616	1.0397e-13	0.673148	2.15121e-41	0.33088	1.15667e-40	NA	NA	0.799078	4.09099e-11	0.963582	6.64078e-38	0.859779	2.65802e-37	NA	NA
RAD50	2.3348e-06	0.000412936	-4.72205	5.7121e-14	5.91404e-11	7.51452	Testis	1.42038e-08	1.32539e-05	5.67091	2.45093e-36	1.02498e-32	12.5882	Brain_Cortex	1.65755e-05	0.00442031	4.30664	4.00433e-23	4.39014e-20	9.90388	NA	NA	NA	NA	NA	NA	1	1	1	0	3	0.848499	-7.43576	-0.421832	-13.4765	-0.549117	-10.5365	NA	NA	0.39616	1.0397e-13	0.673148	2.15121e-41	0.582925	5.86207e-26	NA	NA	0.799078	4.09099e-11	0.963582	6.64078e-38	0.935745	8.51451e-23	NA	NA
RAD50	2.3348e-06	0.000412936	-4.72205	5.7121e-14	5.91404e-11	7.51452	Testis	1.42038e-08	1.32539e-05	5.67091	2.45093e-36	1.02498e-32	12.5882	Breast_Mammary_Tissue	1.00386e-07	3.89222e-05	5.32602	1.88765e-35	4.82553e-32	12.426	NA	NA	NA	NA	NA	NA	1	1	1	0	3	0.848499	-7.43576	-0.421832	-13.4765	-0.972343	-13.3518	NA	NA	0.39616	1.0397e-13	0.673148	2.15121e-41	0.33088	1.15667e-40	NA	NA	0.799078	4.09099e-11	0.963582	6.64078e-38	0.859855	2.91216e-37	NA	NA
RAD50	2.3348e-06	0.000412936	-4.72205	5.7121e-14	5.91404e-11	7.51452	Testis	1.42038e-08	1.32539e-05	5.67091	2.45093e-36	1.02498e-32	12.5882	Cells_Cultured_fibroblasts	1.00386e-07	4.55398e-05	5.32602	1.88765e-35	4.03048e-32	12.426	NA	NA	NA	NA	NA	NA	1	1	1	0	3	0.848499	-7.43576	-0.421832	-13.4765	-0.972343	-13.3518	NA	NA	0.39616	1.0397e-13	0.673148	2.15121e-41	0.33088	1.15667e-40	NA	NA	0.799078	4.09099e-11	0.963582	6.64078e-38	0.860761	2.61238e-37	NA	NA
RAD50	2.3348e-06	0.000412936	-4.72205	5.7121e-14	5.91404e-11	7.51452	Testis	1.42038e-08	1.32539e-05	5.67091	2.45093e-36	1.02498e-32	12.5882	Cells_EBV-transformed_lymphocytes	4.5312e-07	0.000161787	-5.04517	1.88765e-35	4.37671e-32	-12.426	NA	NA	NA	NA	NA	NA	1	1	1	0	3	0.848499	-7.43576	-0.421832	-13.4765	1.22796	13.5007	NA	NA	0.39616	1.0397e-13	0.673148	2.15121e-41	0.219461	1.54875e-41	NA	NA	0.799078	4.09099e-11	0.963582	6.64078e-38	0.795727	3.46671e-38	NA	NA
RAD50	2.3348e-06	0.000412936	-4.72205	5.7121e-14	5.91404e-11	7.51452	Testis	1.42038e-08	1.32539e-05	5.67091	2.45093e-36	1.02498e-32	12.5882	Colon_Sigmoid	1.00386e-07	4.36569e-05	-5.32602	1.88765e-35	4.9247e-32	-12.426	NA	NA	NA	NA	NA	NA	1	1	1	0	3	0.848499	-7.43576	-0.421832	-13.4765	0.972343	13.3518	NA	NA	0.39616	1.0397e-13	0.673148	2.15121e-41	0.33088	1.15667e-40	NA	NA	0.799078	4.09099e-11	0.963582	6.64078e-38	0.866022	2.9108e-37	NA	NA
RAD50	2.3348e-06	0.000412936	-4.72205	5.7121e-14	5.91404e-11	7.51452	Testis	1.42038e-08	1.32539e-05	5.67091	2.45093e-36	1.02498e-32	12.5882	Colon_Transverse	1.00386e-07	4.39254e-05	-5.32602	1.88765e-35	4.07245e-32	-12.426	NA	NA	NA	NA	NA	NA	1	1	1	0	3	0.848499	-7.43576	-0.421832	-13.4765	0.972343	13.3518	NA	NA	0.39616	1.0397e-13	0.673148	2.15121e-41	0.33088	1.15667e-40	NA	NA	0.799078	4.09099e-11	0.963582	6.64078e-38	0.862588	2.68281e-37	NA	NA
RAD50	2.3348e-06	0.000412936	-4.72205	5.7121e-14	5.91404e-11	7.51452	Testis	1.42038e-08	1.32539e-05	5.67091	2.45093e-36	1.02498e-32	12.5882	Esophagus_Gastroesophageal_Junction	1.00386e-07	4.25061e-05	5.32602	1.88765e-35	5.4054e-32	12.426	NA	NA	NA	NA	NA	NA	1	1	1	0	3	0.848499	-7.43576	-0.421832	-13.4765	-0.972343	-13.3518	NA	NA	0.39616	1.0397e-13	0.673148	2.15121e-41	0.33088	1.15667e-40	NA	NA	0.799078	4.09099e-11	0.963582	6.64078e-38	0.8662	2.49231e-37	NA	NA
RAD50	2.3348e-06	0.000412936	-4.72205	5.7121e-14	5.91404e-11	7.51452	Testis	1.42038e-08	1.32539e-05	5.67091	2.45093e-36	1.02498e-32	12.5882	Esophagus_Mucosa	1.00386e-07	3.55368e-05	5.32602	1.88765e-35	6.26728e-32	12.426	NA	NA	NA	NA	NA	NA	1	1	1	0	3	0.848499	-7.43576	-0.421832	-13.4765	-0.972343	-13.3518	NA	NA	0.39616	1.0397e-13	0.673148	2.15121e-41	0.33088	1.15667e-40	NA	NA	0.799078	4.09099e-11	0.963582	6.64078e-38	0.859515	3.07811e-37	NA	NA
RAD50	2.3348e-06	0.000412936	-4.72205	5.7121e-14	5.91404e-11	7.51452	Testis	1.42038e-08	1.32539e-05	5.67091	2.45093e-36	1.02498e-32	12.5882	Esophagus_Muscularis	1.00386e-07	3.93437e-05	-5.32602	1.88765e-35	4.01425e-32	-12.426	NA	NA	NA	NA	NA	NA	1	1	1	0	3	0.848499	-7.43576	-0.421832	-13.4765	0.972343	13.3518	NA	NA	0.39616	1.0397e-13	0.673148	2.15121e-41	0.33088	1.15667e-40	NA	NA	0.799078	4.09099e-11	0.963582	6.64078e-38	0.866256	2.46193e-37	NA	NA
RAD50	2.3348e-06	0.000412936	-4.72205	5.7121e-14	5.91404e-11	7.51452	Testis	1.42038e-08	1.32539e-05	5.67091	2.45093e-36	1.02498e-32	12.5882	Heart_Atrial_Appendage	1.00386e-07	4.74429e-05	5.32602	1.88765e-35	4.77157e-32	12.426	NA	NA	NA	NA	NA	NA	1	1	1	0	3	0.848499	-7.43576	-0.421832	-13.4765	-0.972343	-13.3518	NA	NA	0.39616	1.0397e-13	0.673148	2.15121e-41	0.33088	1.15667e-40	NA	NA	0.799078	4.09099e-11	0.963582	6.64078e-38	0.857497	2.76193e-37	NA	NA
RAD50	2.3348e-06	0.000412936	-4.72205	5.7121e-14	5.91404e-11	7.51452	Testis	1.42038e-08	1.32539e-05	5.67091	2.45093e-36	1.02498e-32	12.5882	Heart_Left_Ventricle	1.00386e-07	3.68334e-05	5.32602	1.88765e-35	5.74885e-32	12.426	NA	NA	NA	NA	NA	NA	1	1	1	0	3	0.848499	-7.43576	-0.421832	-13.4765	-0.972343	-13.3518	NA	NA	0.39616	1.0397e-13	0.673148	2.15121e-41	0.33088	1.15667e-40	NA	NA	0.799078	4.09099e-11	0.963582	6.64078e-38	0.867629	2.2183e-37	NA	NA
RAD50	2.3348e-06	0.000412936	-4.72205	5.7121e-14	5.91404e-11	7.51452	Testis	1.42038e-08	1.32539e-05	5.67091	2.45093e-36	1.02498e-32	12.5882	Liver	1.00386e-07	4.31749e-05	5.32602	1.88765e-35	7.79978e-32	12.426	NA	NA	NA	NA	NA	NA	1	1	1	0	3	0.848499	-7.43576	-0.421832	-13.4765	-0.972343	-13.3518	NA	NA	0.39616	1.0397e-13	0.673148	2.15121e-41	0.33088	1.15667e-40	NA	NA	0.799078	4.09099e-11	0.963582	6.64078e-38	0.873113	2.99245e-37	NA	NA
RAD50	2.3348e-06	0.000412936	-4.72205	5.7121e-14	5.91404e-11	7.51452	Testis	1.42038e-08	1.32539e-05	5.67091	2.45093e-36	1.02498e-32	12.5882	Lung	1.00386e-07	3.60238e-05	-5.32602	1.88765e-35	4.09897e-32	-12.426	NA	NA	NA	NA	NA	NA	1	1	1	0	3	0.848499	-7.43576	-0.421832	-13.4765	0.972343	13.3518	NA	NA	0.39616	1.0397e-13	0.673148	2.15121e-41	0.33088	1.15667e-40	NA	NA	0.799078	4.09099e-11	0.963582	6.64078e-38	0.860432	2.3992e-37	NA	NA
RAD50	2.3348e-06	0.000412936	-4.72205	5.7121e-14	5.91404e-11	7.51452	Testis	1.42038e-08	1.32539e-05	5.67091	2.45093e-36	1.02498e-32	12.5882	Muscle_Skeletal	1.00386e-07	4.20723e-05	5.32602	1.88765e-35	4.81092e-32	12.426	NA	NA	NA	NA	NA	NA	1	1	1	0	3	0.848499	-7.43576	-0.421832	-13.4765	-0.972343	-13.3518	NA	NA	0.39616	1.0397e-13	0.673148	2.15121e-41	0.33088	1.15667e-40	NA	NA	0.799078	4.09099e-11	0.963582	6.64078e-38	0.853565	3.66577e-37	NA	NA
RAD50	2.3348e-06	0.000412936	-4.72205	5.7121e-14	5.91404e-11	7.51452	Testis	1.42038e-08	1.32539e-05	5.67091	2.45093e-36	1.02498e-32	12.5882	Nerve_Tibial	1.00386e-07	4.15707e-05	-5.32602	1.88765e-35	4.59942e-32	-12.426	NA	NA	NA	NA	NA	NA	1	1	1	0	3	0.848499	-7.43576	-0.421832	-13.4765	0.972343	13.3518	NA	NA	0.39616	1.0397e-13	0.673148	2.15121e-41	0.33088	1.15667e-40	NA	NA	0.799078	4.09099e-11	0.963582	6.64078e-38	0.856689	2.47139e-37	NA	NA
RAD50	2.3348e-06	0.000412936	-4.72205	5.7121e-14	5.91404e-11	7.51452	Testis	1.42038e-08	1.32539e-05	5.67091	2.45093e-36	1.02498e-32	12.5882	Ovary	1.00386e-07	4.62872e-05	5.32602	1.88765e-35	9.52321e-32	12.426	NA	NA	NA	NA	NA	NA	1	1	1	0	3	0.848499	-7.43576	-0.421832	-13.4765	-0.972343	-13.3518	NA	NA	0.39616	1.0397e-13	0.673148	2.15121e-41	0.33088	1.15667e-40	NA	NA	0.799078	4.09099e-11	0.963582	6.64078e-38	0.859648	3.67855e-37	NA	NA
RAD50	2.3348e-06	0.000412936	-4.72205	5.7121e-14	5.91404e-11	7.51452	Testis	1.42038e-08	1.32539e-05	5.67091	2.45093e-36	1.02498e-32	12.5882	Pancreas	1.00386e-07	5.24336e-05	5.32602	1.88765e-35	6.0084e-32	12.426	NA	NA	NA	NA	NA	NA	1	1	1	0	3	0.848499	-7.43576	-0.421832	-13.4765	-0.972343	-13.3518	NA	NA	0.39616	1.0397e-13	0.673148	2.15121e-41	0.33088	1.15667e-40	NA	NA	0.799078	4.09099e-11	0.963582	6.64078e-38	0.860103	2.77843e-37	NA	NA
RAD50	2.3348e-06	0.000412936	-4.72205	5.7121e-14	5.91404e-11	7.51452	Testis	1.42038e-08	1.32539e-05	5.67091	2.45093e-36	1.02498e-32	12.5882	Pituitary	1.00386e-07	4.64149e-05	-5.32602	1.88765e-35	5.56984e-32	-12.426	NA	NA	NA	NA	NA	NA	1	1	1	0	3	0.848499	-7.43576	-0.421832	-13.4765	0.972343	13.3518	NA	NA	0.39616	1.0397e-13	0.673148	2.15121e-41	0.33088	1.15667e-40	NA	NA	0.799078	4.09099e-11	0.963582	6.64078e-38	0.870035	2.5813e-37	NA	NA
RAD50	2.3348e-06	0.000412936	-4.72205	5.7121e-14	5.91404e-11	7.51452	Testis	1.42038e-08	1.32539e-05	5.67091	2.45093e-36	1.02498e-32	12.5882	Prostate	1.00386e-07	4.36541e-05	-5.32602	1.88765e-35	5.43854e-32	-12.426	NA	NA	NA	NA	NA	NA	1	1	1	0	3	0.848499	-7.43576	-0.421832	-13.4765	0.972343	13.3518	NA	NA	0.39616	1.0397e-13	0.673148	2.15121e-41	0.33088	1.15667e-40	NA	NA	0.799078	4.09099e-11	0.963582	6.64078e-38	0.870182	2.91089e-37	NA	NA
RAD50	2.3348e-06	0.000412936	-4.72205	5.7121e-14	5.91404e-11	7.51452	Testis	1.42038e-08	1.32539e-05	5.67091	2.45093e-36	1.02498e-32	12.5882	Skin_Not_Sun_Exposed_Suprapubic	1.00386e-07	4.01533e-05	5.32602	1.88765e-35	4.59695e-32	12.426	NA	NA	NA	NA	NA	NA	1	1	1	0	3	0.848499	-7.43576	-0.421832	-13.4765	-0.972343	-13.3518	NA	NA	0.39616	1.0397e-13	0.673148	2.15121e-41	0.33088	1.15667e-40	NA	NA	0.799078	4.09099e-11	0.963582	6.64078e-38	0.869645	2.03537e-37	NA	NA
RAD50	2.3348e-06	0.000412936	-4.72205	5.7121e-14	5.91404e-11	7.51452	Testis	1.42038e-08	1.32539e-05	5.67091	2.45093e-36	1.02498e-32	12.5882	Skin_Sun_Exposed_Lower_leg	1.00386e-07	3.8583e-05	-5.32602	1.88765e-35	4.25147e-32	-12.426	NA	NA	NA	NA	NA	NA	1	1	1	0	3	0.848499	-7.43576	-0.421832	-13.4765	0.972343	13.3518	NA	NA	0.39616	1.0397e-13	0.673148	2.15121e-41	0.33088	1.15667e-40	NA	NA	0.799078	4.09099e-11	0.963582	6.64078e-38	0.858164	2.43913e-37	NA	NA
RAD50	2.3348e-06	0.000412936	-4.72205	5.7121e-14	5.91404e-11	7.51452	Testis	1.42038e-08	1.32539e-05	5.67091	2.45093e-36	1.02498e-32	12.5882	Small_Intestine_Terminal_Ileum	1.00386e-07	4.31529e-05	5.32602	1.88765e-35	5.05996e-32	12.426	NA	NA	NA	NA	NA	NA	1	1	1	0	3	0.848499	-7.43576	-0.421832	-13.4765	-0.972343	-13.3518	NA	NA	0.39616	1.0397e-13	0.673148	2.15121e-41	0.33088	1.15667e-40	NA	NA	0.799078	4.09099e-11	0.963582	6.64078e-38	0.87236	2.94912e-37	NA	NA
RAD50	2.3348e-06	0.000412936	-4.72205	5.7121e-14	5.91404e-11	7.51452	Testis	1.42038e-08	1.32539e-05	5.67091	2.45093e-36	1.02498e-32	12.5882	Spleen	4.5312e-07	0.000175799	-5.04517	1.88765e-35	5.23803e-32	-12.426	NA	NA	NA	NA	NA	NA	1	1	1	0	3	0.848499	-7.43576	-0.421832	-13.4765	1.22796	13.5007	NA	NA	0.39616	1.0397e-13	0.673148	2.15121e-41	0.219461	1.54875e-41	NA	NA	0.799078	4.09099e-11	0.963582	6.64078e-38	0.810904	3.72392e-38	NA	NA
RAD50	2.3348e-06	0.000412936	-4.72205	5.7121e-14	5.91404e-11	7.51452	Testis	1.42038e-08	1.32539e-05	5.67091	2.45093e-36	1.02498e-32	12.5882	Stomach	1.00386e-07	4.26093e-05	5.32602	1.88765e-35	4.72438e-32	12.426	NA	NA	NA	NA	NA	NA	1	1	1	0	3	0.848499	-7.43576	-0.421832	-13.4765	-0.972343	-13.3518	NA	NA	0.39616	1.0397e-13	0.673148	2.15121e-41	0.33088	1.15667e-40	NA	NA	0.799078	4.09099e-11	0.963582	6.64078e-38	0.864262	3.28505e-37	NA	NA
RAD50	2.3348e-06	0.000412936	-4.72205	5.7121e-14	5.91404e-11	7.51452	Testis	1.42038e-08	1.32539e-05	5.67091	2.45093e-36	1.02498e-32	12.5882	Testis	1.00386e-07	6.22885e-05	-5.32602	1.88765e-35	9.14274e-32	-12.426	NA	NA	NA	NA	NA	NA	1	1	1	0	3	0.848499	-7.43576	-0.421832	-13.4765	0.972343	13.3518	NA	NA	0.39616	1.0397e-13	0.673148	2.15121e-41	0.33088	1.15667e-40	NA	NA	0.799078	4.09099e-11	0.963582	6.64078e-38	0.866095	4.85436e-37	NA	NA
RAD50	2.3348e-06	0.000412936	-4.72205	5.7121e-14	5.91404e-11	7.51452	Testis	1.42038e-08	1.32539e-05	5.67091	2.45093e-36	1.02498e-32	12.5882	Thyroid	1.00386e-07	3.98372e-05	-5.32602	1.88765e-35	4.54814e-32	-12.426	NA	NA	NA	NA	NA	NA	1	1	1	0	3	0.848499	-7.43576	-0.421832	-13.4765	0.972343	13.3518	NA	NA	0.39616	1.0397e-13	0.673148	2.15121e-41	0.33088	1.15667e-40	NA	NA	0.799078	4.09099e-11	0.963582	6.64078e-38	0.859576	2.78549e-37	NA	NA
RAD50	2.3348e-06	0.000412936	-4.72205	5.7121e-14	5.91404e-11	7.51452	Testis	1.42038e-08	1.32539e-05	5.67091	2.45093e-36	1.02498e-32	12.5882	Uterus	1.00386e-07	4.22859e-05	-5.32602	1.88765e-35	7.59969e-32	-12.426	NA	NA	NA	NA	NA	NA	1	1	1	0	3	0.848499	-7.43576	-0.421832	-13.4765	0.972343	13.3518	NA	NA	0.39616	1.0397e-13	0.673148	2.15121e-41	0.33088	1.15667e-40	NA	NA	0.799078	4.09099e-11	0.963582	6.64078e-38	0.863438	3.19924e-37	NA	NA
RAD50	2.3348e-06	0.000412936	-4.72205	5.7121e-14	5.91404e-11	7.51452	Testis	1.42038e-08	1.32539e-05	5.67091	2.45093e-36	1.02498e-32	12.5882	Vagina	4.5312e-07	0.000195661	-5.04517	1.88765e-35	7.08279e-32	-12.426	NA	NA	NA	NA	NA	NA	1	1	1	0	3	0.848499	-7.43576	-0.421832	-13.4765	1.22796	13.5007	NA	NA	0.39616	1.0397e-13	0.673148	2.15121e-41	0.219461	1.54875e-41	NA	NA	0.799078	4.09099e-11	0.963582	6.64078e-38	0.815294	4.41581e-38	NA	NA
RAD50	2.3348e-06	0.000412936	-4.72205	5.7121e-14	5.91404e-11	7.51452	Testis	1.42038e-08	1.32539e-05	5.67091	2.45093e-36	1.02498e-32	12.5882	smultixcan	2.46362e-08	1.33342e-05	-4.49909	1.88765e-35	3.84484e-32	-12.426	NA	NA	NA	NA	NA	NA	1	1	1	0	3	0.848499	-7.43576	-0.421832	-13.4765	1.17412	12.1996	NA	NA	0.39616	1.0397e-13	0.673148	2.15121e-41	0.470566	3.43106e-50	NA	NA	0.799078	4.09099e-11	0.963582	6.64078e-38	0.901073	1.26876e-46	NA	NA
RAD50	2.3348e-06	0.000412936	-4.72205	5.7121e-14	5.91404e-11	7.51452	Thyroid	6.91906e-06	0.00204804	4.49616	9.84832e-29	1.82949e-25	11.1216	Adipose_Subcutaneous	1.00386e-07	3.82589e-05	5.32602	1.88765e-35	4.71742e-32	12.426	NA	NA	NA	NA	NA	NA	1	1	1	0	3	0.848499	-7.43576	-1.12999	-12.0876	-0.972343	-13.3518	NA	NA	0.39616	1.0397e-13	0.25848	1.22846e-33	0.33088	1.15667e-40	NA	NA	0.799078	4.09099e-11	0.830802	2.36039e-30	0.859647	2.47585e-37	NA	NA
RAD50	2.3348e-06	0.000412936	-4.72205	5.7121e-14	5.91404e-11	7.51452	Thyroid	6.91906e-06	0.00204804	4.49616	9.84832e-29	1.82949e-25	11.1216	Adipose_Visceral_Omentum	1.00386e-07	3.73685e-05	-5.32602	1.88765e-35	4.16102e-32	-12.426	NA	NA	NA	NA	NA	NA	1	1	1	0	3	0.848499	-7.43576	-1.12999	-12.0876	0.972343	13.3518	NA	NA	0.39616	1.0397e-13	0.25848	1.22846e-33	0.33088	1.15667e-40	NA	NA	0.799078	4.09099e-11	0.830802	2.36039e-30	0.864755	2.39069e-37	NA	NA
RAD50	2.3348e-06	0.000412936	-4.72205	5.7121e-14	5.91404e-11	7.51452	Thyroid	6.91906e-06	0.00204804	4.49616	9.84832e-29	1.82949e-25	11.1216	Adrenal_Gland	1.00386e-07	4.5187e-05	5.32602	1.88765e-35	6.16427e-32	12.426	NA	NA	NA	NA	NA	NA	1	1	1	0	3	0.848499	-7.43576	-1.12999	-12.0876	-0.972343	-13.3518	NA	NA	0.39616	1.0397e-13	0.25848	1.22846e-33	0.33088	1.15667e-40	NA	NA	0.799078	4.09099e-11	0.830802	2.36039e-30	0.867996	2.37175e-37	NA	NA
RAD50	2.3348e-06	0.000412936	-4.72205	5.7121e-14	5.91404e-11	7.51452	Thyroid	6.91906e-06	0.00204804	4.49616	9.84832e-29	1.82949e-25	11.1216	Artery_Aorta	2.6659e-05	0.00603126	-4.20028	1.75346e-30	4.05925e-27	-11.4754	NA	NA	NA	NA	NA	NA	1	1	1	0	3	0.848499	-7.43576	-1.12999	-12.0876	1.11505	12.5902	NA	NA	0.39616	1.0397e-13	0.25848	1.22846e-33	0.26483	2.39066e-36	NA	NA	0.799078	4.09099e-11	0.830802	2.36039e-30	0.829403	5.88083e-33	NA	NA
RAD50	2.3348e-06	0.000412936	-4.72205	5.7121e-14	5.91404e-11	7.51452	Thyroid	6.91906e-06	0.00204804	4.49616	9.84832e-29	1.82949e-25	11.1216	Artery_Coronary	1.00386e-07	4.11489e-05	5.32602	1.88765e-35	9.53038e-32	12.426	NA	NA	NA	NA	NA	NA	1	1	1	0	3	0.848499	-7.43576	-1.12999	-12.0876	-0.972343	-13.3518	NA	NA	0.39616	1.0397e-13	0.25848	1.22846e-33	0.33088	1.15667e-40	NA	NA	0.799078	4.09099e-11	0.830802	2.36039e-30	0.854177	3.06026e-37	NA	NA
RAD50	2.3348e-06	0.000412936	-4.72205	5.7121e-14	5.91404e-11	7.51452	Thyroid	6.91906e-06	0.00204804	4.49616	9.84832e-29	1.82949e-25	11.1216	Artery_Tibial	4.5733e-06	0.00135056	4.58347	1.15204e-27	1.87422e-24	10.9	NA	NA	NA	NA	NA	NA	1	1	1	0	3	0.848499	-7.43576	-1.12999	-12.0876	-0.813505	-11.666	NA	NA	0.39616	1.0397e-13	0.25848	1.22846e-33	0.415928	1.90139e-31	NA	NA	0.799078	4.09099e-11	0.830802	2.36039e-30	0.898891	3.42494e-28	NA	NA
RAD50	2.3348e-06	0.000412936	-4.72205	5.7121e-14	5.91404e-11	7.51452	Thyroid	6.91906e-06	0.00204804	4.49616	9.84832e-29	1.82949e-25	11.1216	Brain_Cerebellar_Hemisphere	1.00386e-07	4.04259e-05	-5.32602	1.88765e-35	4.67704e-32	-12.426	NA	NA	NA	NA	NA	NA	1	1	1	0	3	0.848499	-7.43576	-1.12999	-12.0876	0.972343	13.3518	NA	NA	0.39616	1.0397e-13	0.25848	1.22846e-33	0.33088	1.15667e-40	NA	NA	0.799078	4.09099e-11	0.830802	2.36039e-30	0.863253	2.77698e-37	NA	NA
RAD50	2.3348e-06	0.000412936	-4.72205	5.7121e-14	5.91404e-11	7.51452	Thyroid	6.91906e-06	0.00204804	4.49616	9.84832e-29	1.82949e-25	11.1216	Brain_Cerebellum	1.00386e-07	3.96127e-05	5.32602	1.88765e-35	4.40029e-32	12.426	NA	NA	NA	NA	NA	NA	1	1	1	0	3	0.848499	-7.43576	-1.12999	-12.0876	-0.972343	-13.3518	NA	NA	0.39616	1.0397e-13	0.25848	1.22846e-33	0.33088	1.15667e-40	NA	NA	0.799078	4.09099e-11	0.830802	2.36039e-30	0.859779	2.65802e-37	NA	NA
RAD50	2.3348e-06	0.000412936	-4.72205	5.7121e-14	5.91404e-11	7.51452	Thyroid	6.91906e-06	0.00204804	4.49616	9.84832e-29	1.82949e-25	11.1216	Brain_Cortex	1.65755e-05	0.00442031	4.30664	4.00433e-23	4.39014e-20	9.90388	NA	NA	NA	NA	NA	NA	1	1	1	0	3	0.848499	-7.43576	-1.12999	-12.0876	-0.549117	-10.5365	NA	NA	0.39616	1.0397e-13	0.25848	1.22846e-33	0.582925	5.86207e-26	NA	NA	0.799078	4.09099e-11	0.830802	2.36039e-30	0.935745	8.51451e-23	NA	NA
RAD50	2.3348e-06	0.000412936	-4.72205	5.7121e-14	5.91404e-11	7.51452	Thyroid	6.91906e-06	0.00204804	4.49616	9.84832e-29	1.82949e-25	11.1216	Breast_Mammary_Tissue	1.00386e-07	3.89222e-05	5.32602	1.88765e-35	4.82553e-32	12.426	NA	NA	NA	NA	NA	NA	1	1	1	0	3	0.848499	-7.43576	-1.12999	-12.0876	-0.972343	-13.3518	NA	NA	0.39616	1.0397e-13	0.25848	1.22846e-33	0.33088	1.15667e-40	NA	NA	0.799078	4.09099e-11	0.830802	2.36039e-30	0.859855	2.91216e-37	NA	NA
RAD50	2.3348e-06	0.000412936	-4.72205	5.7121e-14	5.91404e-11	7.51452	Thyroid	6.91906e-06	0.00204804	4.49616	9.84832e-29	1.82949e-25	11.1216	Cells_Cultured_fibroblasts	1.00386e-07	4.55398e-05	5.32602	1.88765e-35	4.03048e-32	12.426	NA	NA	NA	NA	NA	NA	1	1	1	0	3	0.848499	-7.43576	-1.12999	-12.0876	-0.972343	-13.3518	NA	NA	0.39616	1.0397e-13	0.25848	1.22846e-33	0.33088	1.15667e-40	NA	NA	0.799078	4.09099e-11	0.830802	2.36039e-30	0.860761	2.61238e-37	NA	NA
RAD50	2.3348e-06	0.000412936	-4.72205	5.7121e-14	5.91404e-11	7.51452	Thyroid	6.91906e-06	0.00204804	4.49616	9.84832e-29	1.82949e-25	11.1216	Cells_EBV-transformed_lymphocytes	4.5312e-07	0.000161787	-5.04517	1.88765e-35	4.37671e-32	-12.426	NA	NA	NA	NA	NA	NA	1	1	1	0	3	0.848499	-7.43576	-1.12999	-12.0876	1.22796	13.5007	NA	NA	0.39616	1.0397e-13	0.25848	1.22846e-33	0.219461	1.54875e-41	NA	NA	0.799078	4.09099e-11	0.830802	2.36039e-30	0.795727	3.46671e-38	NA	NA
RAD50	2.3348e-06	0.000412936	-4.72205	5.7121e-14	5.91404e-11	7.51452	Thyroid	6.91906e-06	0.00204804	4.49616	9.84832e-29	1.82949e-25	11.1216	Colon_Sigmoid	1.00386e-07	4.36569e-05	-5.32602	1.88765e-35	4.9247e-32	-12.426	NA	NA	NA	NA	NA	NA	1	1	1	0	3	0.848499	-7.43576	-1.12999	-12.0876	0.972343	13.3518	NA	NA	0.39616	1.0397e-13	0.25848	1.22846e-33	0.33088	1.15667e-40	NA	NA	0.799078	4.09099e-11	0.830802	2.36039e-30	0.866022	2.9108e-37	NA	NA
RAD50	2.3348e-06	0.000412936	-4.72205	5.7121e-14	5.91404e-11	7.51452	Thyroid	6.91906e-06	0.00204804	4.49616	9.84832e-29	1.82949e-25	11.1216	Colon_Transverse	1.00386e-07	4.39254e-05	-5.32602	1.88765e-35	4.07245e-32	-12.426	NA	NA	NA	NA	NA	NA	1	1	1	0	3	0.848499	-7.43576	-1.12999	-12.0876	0.972343	13.3518	NA	NA	0.39616	1.0397e-13	0.25848	1.22846e-33	0.33088	1.15667e-40	NA	NA	0.799078	4.09099e-11	0.830802	2.36039e-30	0.862588	2.68281e-37	NA	NA
RAD50	2.3348e-06	0.000412936	-4.72205	5.7121e-14	5.91404e-11	7.51452	Thyroid	6.91906e-06	0.00204804	4.49616	9.84832e-29	1.82949e-25	11.1216	Esophagus_Gastroesophageal_Junction	1.00386e-07	4.25061e-05	5.32602	1.88765e-35	5.4054e-32	12.426	NA	NA	NA	NA	NA	NA	1	1	1	0	3	0.848499	-7.43576	-1.12999	-12.0876	-0.972343	-13.3518	NA	NA	0.39616	1.0397e-13	0.25848	1.22846e-33	0.33088	1.15667e-40	NA	NA	0.799078	4.09099e-11	0.830802	2.36039e-30	0.8662	2.49231e-37	NA	NA
RAD50	2.3348e-06	0.000412936	-4.72205	5.7121e-14	5.91404e-11	7.51452	Thyroid	6.91906e-06	0.00204804	4.49616	9.84832e-29	1.82949e-25	11.1216	Esophagus_Mucosa	1.00386e-07	3.55368e-05	5.32602	1.88765e-35	6.26728e-32	12.426	NA	NA	NA	NA	NA	NA	1	1	1	0	3	0.848499	-7.43576	-1.12999	-12.0876	-0.972343	-13.3518	NA	NA	0.39616	1.0397e-13	0.25848	1.22846e-33	0.33088	1.15667e-40	NA	NA	0.799078	4.09099e-11	0.830802	2.36039e-30	0.859515	3.07811e-37	NA	NA
RAD50	2.3348e-06	0.000412936	-4.72205	5.7121e-14	5.91404e-11	7.51452	Thyroid	6.91906e-06	0.00204804	4.49616	9.84832e-29	1.82949e-25	11.1216	Esophagus_Muscularis	1.00386e-07	3.93437e-05	-5.32602	1.88765e-35	4.01425e-32	-12.426	NA	NA	NA	NA	NA	NA	1	1	1	0	3	0.848499	-7.43576	-1.12999	-12.0876	0.972343	13.3518	NA	NA	0.39616	1.0397e-13	0.25848	1.22846e-33	0.33088	1.15667e-40	NA	NA	0.799078	4.09099e-11	0.830802	2.36039e-30	0.866256	2.46193e-37	NA	NA
RAD50	2.3348e-06	0.000412936	-4.72205	5.7121e-14	5.91404e-11	7.51452	Thyroid	6.91906e-06	0.00204804	4.49616	9.84832e-29	1.82949e-25	11.1216	Heart_Atrial_Appendage	1.00386e-07	4.74429e-05	5.32602	1.88765e-35	4.77157e-32	12.426	NA	NA	NA	NA	NA	NA	1	1	1	0	3	0.848499	-7.43576	-1.12999	-12.0876	-0.972343	-13.3518	NA	NA	0.39616	1.0397e-13	0.25848	1.22846e-33	0.33088	1.15667e-40	NA	NA	0.799078	4.09099e-11	0.830802	2.36039e-30	0.857497	2.76193e-37	NA	NA
RAD50	2.3348e-06	0.000412936	-4.72205	5.7121e-14	5.91404e-11	7.51452	Thyroid	6.91906e-06	0.00204804	4.49616	9.84832e-29	1.82949e-25	11.1216	Heart_Left_Ventricle	1.00386e-07	3.68334e-05	5.32602	1.88765e-35	5.74885e-32	12.426	NA	NA	NA	NA	NA	NA	1	1	1	0	3	0.848499	-7.43576	-1.12999	-12.0876	-0.972343	-13.3518	NA	NA	0.39616	1.0397e-13	0.25848	1.22846e-33	0.33088	1.15667e-40	NA	NA	0.799078	4.09099e-11	0.830802	2.36039e-30	0.867629	2.2183e-37	NA	NA
RAD50	2.3348e-06	0.000412936	-4.72205	5.7121e-14	5.91404e-11	7.51452	Thyroid	6.91906e-06	0.00204804	4.49616	9.84832e-29	1.82949e-25	11.1216	Liver	1.00386e-07	4.31749e-05	5.32602	1.88765e-35	7.79978e-32	12.426	NA	NA	NA	NA	NA	NA	1	1	1	0	3	0.848499	-7.43576	-1.12999	-12.0876	-0.972343	-13.3518	NA	NA	0.39616	1.0397e-13	0.25848	1.22846e-33	0.33088	1.15667e-40	NA	NA	0.799078	4.09099e-11	0.830802	2.36039e-30	0.873113	2.99245e-37	NA	NA
RAD50	2.3348e-06	0.000412936	-4.72205	5.7121e-14	5.91404e-11	7.51452	Thyroid	6.91906e-06	0.00204804	4.49616	9.84832e-29	1.82949e-25	11.1216	Lung	1.00386e-07	3.60238e-05	-5.32602	1.88765e-35	4.09897e-32	-12.426	NA	NA	NA	NA	NA	NA	1	1	1	0	3	0.848499	-7.43576	-1.12999	-12.0876	0.972343	13.3518	NA	NA	0.39616	1.0397e-13	0.25848	1.22846e-33	0.33088	1.15667e-40	NA	NA	0.799078	4.09099e-11	0.830802	2.36039e-30	0.860432	2.3992e-37	NA	NA
RAD50	2.3348e-06	0.000412936	-4.72205	5.7121e-14	5.91404e-11	7.51452	Thyroid	6.91906e-06	0.00204804	4.49616	9.84832e-29	1.82949e-25	11.1216	Muscle_Skeletal	1.00386e-07	4.20723e-05	5.32602	1.88765e-35	4.81092e-32	12.426	NA	NA	NA	NA	NA	NA	1	1	1	0	3	0.848499	-7.43576	-1.12999	-12.0876	-0.972343	-13.3518	NA	NA	0.39616	1.0397e-13	0.25848	1.22846e-33	0.33088	1.15667e-40	NA	NA	0.799078	4.09099e-11	0.830802	2.36039e-30	0.853565	3.66577e-37	NA	NA
RAD50	2.3348e-06	0.000412936	-4.72205	5.7121e-14	5.91404e-11	7.51452	Thyroid	6.91906e-06	0.00204804	4.49616	9.84832e-29	1.82949e-25	11.1216	Nerve_Tibial	1.00386e-07	4.15707e-05	-5.32602	1.88765e-35	4.59942e-32	-12.426	NA	NA	NA	NA	NA	NA	1	1	1	0	3	0.848499	-7.43576	-1.12999	-12.0876	0.972343	13.3518	NA	NA	0.39616	1.0397e-13	0.25848	1.22846e-33	0.33088	1.15667e-40	NA	NA	0.799078	4.09099e-11	0.830802	2.36039e-30	0.856689	2.47139e-37	NA	NA
RAD50	2.3348e-06	0.000412936	-4.72205	5.7121e-14	5.91404e-11	7.51452	Thyroid	6.91906e-06	0.00204804	4.49616	9.84832e-29	1.82949e-25	11.1216	Ovary	1.00386e-07	4.62872e-05	5.32602	1.88765e-35	9.52321e-32	12.426	NA	NA	NA	NA	NA	NA	1	1	1	0	3	0.848499	-7.43576	-1.12999	-12.0876	-0.972343	-13.3518	NA	NA	0.39616	1.0397e-13	0.25848	1.22846e-33	0.33088	1.15667e-40	NA	NA	0.799078	4.09099e-11	0.830802	2.36039e-30	0.859648	3.67855e-37	NA	NA
RAD50	2.3348e-06	0.000412936	-4.72205	5.7121e-14	5.91404e-11	7.51452	Thyroid	6.91906e-06	0.00204804	4.49616	9.84832e-29	1.82949e-25	11.1216	Pancreas	1.00386e-07	5.24336e-05	5.32602	1.88765e-35	6.0084e-32	12.426	NA	NA	NA	NA	NA	NA	1	1	1	0	3	0.848499	-7.43576	-1.12999	-12.0876	-0.972343	-13.3518	NA	NA	0.39616	1.0397e-13	0.25848	1.22846e-33	0.33088	1.15667e-40	NA	NA	0.799078	4.09099e-11	0.830802	2.36039e-30	0.860103	2.77843e-37	NA	NA
RAD50	2.3348e-06	0.000412936	-4.72205	5.7121e-14	5.91404e-11	7.51452	Thyroid	6.91906e-06	0.00204804	4.49616	9.84832e-29	1.82949e-25	11.1216	Pituitary	1.00386e-07	4.64149e-05	-5.32602	1.88765e-35	5.56984e-32	-12.426	NA	NA	NA	NA	NA	NA	1	1	1	0	3	0.848499	-7.43576	-1.12999	-12.0876	0.972343	13.3518	NA	NA	0.39616	1.0397e-13	0.25848	1.22846e-33	0.33088	1.15667e-40	NA	NA	0.799078	4.09099e-11	0.830802	2.36039e-30	0.870035	2.5813e-37	NA	NA
RAD50	2.3348e-06	0.000412936	-4.72205	5.7121e-14	5.91404e-11	7.51452	Thyroid	6.91906e-06	0.00204804	4.49616	9.84832e-29	1.82949e-25	11.1216	Prostate	1.00386e-07	4.36541e-05	-5.32602	1.88765e-35	5.43854e-32	-12.426	NA	NA	NA	NA	NA	NA	1	1	1	0	3	0.848499	-7.43576	-1.12999	-12.0876	0.972343	13.3518	NA	NA	0.39616	1.0397e-13	0.25848	1.22846e-33	0.33088	1.15667e-40	NA	NA	0.799078	4.09099e-11	0.830802	2.36039e-30	0.870182	2.91089e-37	NA	NA
RAD50	2.3348e-06	0.000412936	-4.72205	5.7121e-14	5.91404e-11	7.51452	Thyroid	6.91906e-06	0.00204804	4.49616	9.84832e-29	1.82949e-25	11.1216	Skin_Not_Sun_Exposed_Suprapubic	1.00386e-07	4.01533e-05	5.32602	1.88765e-35	4.59695e-32	12.426	NA	NA	NA	NA	NA	NA	1	1	1	0	3	0.848499	-7.43576	-1.12999	-12.0876	-0.972343	-13.3518	NA	NA	0.39616	1.0397e-13	0.25848	1.22846e-33	0.33088	1.15667e-40	NA	NA	0.799078	4.09099e-11	0.830802	2.36039e-30	0.869645	2.03537e-37	NA	NA
RAD50	2.3348e-06	0.000412936	-4.72205	5.7121e-14	5.91404e-11	7.51452	Thyroid	6.91906e-06	0.00204804	4.49616	9.84832e-29	1.82949e-25	11.1216	Skin_Sun_Exposed_Lower_leg	1.00386e-07	3.8583e-05	-5.32602	1.88765e-35	4.25147e-32	-12.426	NA	NA	NA	NA	NA	NA	1	1	1	0	3	0.848499	-7.43576	-1.12999	-12.0876	0.972343	13.3518	NA	NA	0.39616	1.0397e-13	0.25848	1.22846e-33	0.33088	1.15667e-40	NA	NA	0.799078	4.09099e-11	0.830802	2.36039e-30	0.858164	2.43913e-37	NA	NA
RAD50	2.3348e-06	0.000412936	-4.72205	5.7121e-14	5.91404e-11	7.51452	Thyroid	6.91906e-06	0.00204804	4.49616	9.84832e-29	1.82949e-25	11.1216	Small_Intestine_Terminal_Ileum	1.00386e-07	4.31529e-05	5.32602	1.88765e-35	5.05996e-32	12.426	NA	NA	NA	NA	NA	NA	1	1	1	0	3	0.848499	-7.43576	-1.12999	-12.0876	-0.972343	-13.3518	NA	NA	0.39616	1.0397e-13	0.25848	1.22846e-33	0.33088	1.15667e-40	NA	NA	0.799078	4.09099e-11	0.830802	2.36039e-30	0.87236	2.94912e-37	NA	NA
RAD50	2.3348e-06	0.000412936	-4.72205	5.7121e-14	5.91404e-11	7.51452	Thyroid	6.91906e-06	0.00204804	4.49616	9.84832e-29	1.82949e-25	11.1216	Spleen	4.5312e-07	0.000175799	-5.04517	1.88765e-35	5.23803e-32	-12.426	NA	NA	NA	NA	NA	NA	1	1	1	0	3	0.848499	-7.43576	-1.12999	-12.0876	1.22796	13.5007	NA	NA	0.39616	1.0397e-13	0.25848	1.22846e-33	0.219461	1.54875e-41	NA	NA	0.799078	4.09099e-11	0.830802	2.36039e-30	0.810904	3.72392e-38	NA	NA
RAD50	2.3348e-06	0.000412936	-4.72205	5.7121e-14	5.91404e-11	7.51452	Thyroid	6.91906e-06	0.00204804	4.49616	9.84832e-29	1.82949e-25	11.1216	Stomach	1.00386e-07	4.26093e-05	5.32602	1.88765e-35	4.72438e-32	12.426	NA	NA	NA	NA	NA	NA	1	1	1	0	3	0.848499	-7.43576	-1.12999	-12.0876	-0.972343	-13.3518	NA	NA	0.39616	1.0397e-13	0.25848	1.22846e-33	0.33088	1.15667e-40	NA	NA	0.799078	4.09099e-11	0.830802	2.36039e-30	0.864262	3.28505e-37	NA	NA
RAD50	2.3348e-06	0.000412936	-4.72205	5.7121e-14	5.91404e-11	7.51452	Thyroid	6.91906e-06	0.00204804	4.49616	9.84832e-29	1.82949e-25	11.1216	Testis	1.00386e-07	6.22885e-05	-5.32602	1.88765e-35	9.14274e-32	-12.426	NA	NA	NA	NA	NA	NA	1	1	1	0	3	0.848499	-7.43576	-1.12999	-12.0876	0.972343	13.3518	NA	NA	0.39616	1.0397e-13	0.25848	1.22846e-33	0.33088	1.15667e-40	NA	NA	0.799078	4.09099e-11	0.830802	2.36039e-30	0.866095	4.85436e-37	NA	NA
RAD50	2.3348e-06	0.000412936	-4.72205	5.7121e-14	5.91404e-11	7.51452	Thyroid	6.91906e-06	0.00204804	4.49616	9.84832e-29	1.82949e-25	11.1216	Thyroid	1.00386e-07	3.98372e-05	-5.32602	1.88765e-35	4.54814e-32	-12.426	NA	NA	NA	NA	NA	NA	1	1	1	0	3	0.848499	-7.43576	-1.12999	-12.0876	0.972343	13.3518	NA	NA	0.39616	1.0397e-13	0.25848	1.22846e-33	0.33088	1.15667e-40	NA	NA	0.799078	4.09099e-11	0.830802	2.36039e-30	0.859576	2.78549e-37	NA	NA
RAD50	2.3348e-06	0.000412936	-4.72205	5.7121e-14	5.91404e-11	7.51452	Thyroid	6.91906e-06	0.00204804	4.49616	9.84832e-29	1.82949e-25	11.1216	Uterus	1.00386e-07	4.22859e-05	-5.32602	1.88765e-35	7.59969e-32	-12.426	NA	NA	NA	NA	NA	NA	1	1	1	0	3	0.848499	-7.43576	-1.12999	-12.0876	0.972343	13.3518	NA	NA	0.39616	1.0397e-13	0.25848	1.22846e-33	0.33088	1.15667e-40	NA	NA	0.799078	4.09099e-11	0.830802	2.36039e-30	0.863438	3.19924e-37	NA	NA
RAD50	2.3348e-06	0.000412936	-4.72205	5.7121e-14	5.91404e-11	7.51452	Thyroid	6.91906e-06	0.00204804	4.49616	9.84832e-29	1.82949e-25	11.1216	Vagina	4.5312e-07	0.000195661	-5.04517	1.88765e-35	7.08279e-32	-12.426	NA	NA	NA	NA	NA	NA	1	1	1	0	3	0.848499	-7.43576	-1.12999	-12.0876	1.22796	13.5007	NA	NA	0.39616	1.0397e-13	0.25848	1.22846e-33	0.219461	1.54875e-41	NA	NA	0.799078	4.09099e-11	0.830802	2.36039e-30	0.815294	4.41581e-38	NA	NA
RAD50	2.3348e-06	0.000412936	-4.72205	5.7121e-14	5.91404e-11	7.51452	Thyroid	6.91906e-06	0.00204804	4.49616	9.84832e-29	1.82949e-25	11.1216	smultixcan	2.46362e-08	1.33342e-05	-4.49909	1.88765e-35	3.84484e-32	-12.426	NA	NA	NA	NA	NA	NA	1	1	1	0	3	0.848499	-7.43576	-1.12999	-12.0876	1.17412	12.1996	NA	NA	0.39616	1.0397e-13	0.25848	1.22846e-33	0.470566	3.43106e-50	NA	NA	0.799078	4.09099e-11	0.830802	2.36039e-30	0.901073	1.26876e-46	NA	NA
RAD50	2.3348e-06	0.000412936	-4.72205	5.7121e-14	5.91404e-11	7.51452	smultixcan	1.00125e-11	5.41373e-09	3.11326	2.48638e-63	1.30802e-59	6.51548	Adipose_Subcutaneous	1.00386e-07	3.82589e-05	5.32602	1.88765e-35	4.71742e-32	12.426	NA	NA	NA	NA	NA	NA	1	1	1	0	3	0.848499	-7.43576	0.119172	-5.43673	-0.972343	-13.3518	NA	NA	0.39616	1.0397e-13	0.274735	2.09308e-64	0.33088	1.15667e-40	NA	NA	0.799078	4.09099e-11	0.744206	9.12836e-61	0.859647	2.47585e-37	NA	NA
RAD50	2.3348e-06	0.000412936	-4.72205	5.7121e-14	5.91404e-11	7.51452	smultixcan	1.00125e-11	5.41373e-09	3.11326	2.48638e-63	1.30802e-59	6.51548	Adipose_Visceral_Omentum	1.00386e-07	3.73685e-05	-5.32602	1.88765e-35	4.16102e-32	-12.426	NA	NA	NA	NA	NA	NA	1	1	1	0	3	0.848499	-7.43576	0.119172	-5.43673	0.972343	13.3518	NA	NA	0.39616	1.0397e-13	0.274735	2.09308e-64	0.33088	1.15667e-40	NA	NA	0.799078	4.09099e-11	0.744206	9.12836e-61	0.864755	2.39069e-37	NA	NA
RAD50	2.3348e-06	0.000412936	-4.72205	5.7121e-14	5.91404e-11	7.51452	smultixcan	1.00125e-11	5.41373e-09	3.11326	2.48638e-63	1.30802e-59	6.51548	Adrenal_Gland	1.00386e-07	4.5187e-05	5.32602	1.88765e-35	6.16427e-32	12.426	NA	NA	NA	NA	NA	NA	1	1	1	0	3	0.848499	-7.43576	0.119172	-5.43673	-0.972343	-13.3518	NA	NA	0.39616	1.0397e-13	0.274735	2.09308e-64	0.33088	1.15667e-40	NA	NA	0.799078	4.09099e-11	0.744206	9.12836e-61	0.867996	2.37175e-37	NA	NA
RAD50	2.3348e-06	0.000412936	-4.72205	5.7121e-14	5.91404e-11	7.51452	smultixcan	1.00125e-11	5.41373e-09	3.11326	2.48638e-63	1.30802e-59	6.51548	Artery_Aorta	2.6659e-05	0.00603126	-4.20028	1.75346e-30	4.05925e-27	-11.4754	NA	NA	NA	NA	NA	NA	1	1	1	0	3	0.848499	-7.43576	0.119172	-5.43673	1.11505	12.5902	NA	NA	0.39616	1.0397e-13	0.274735	2.09308e-64	0.26483	2.39066e-36	NA	NA	0.799078	4.09099e-11	0.744206	9.12836e-61	0.829403	5.88083e-33	NA	NA
RAD50	2.3348e-06	0.000412936	-4.72205	5.7121e-14	5.91404e-11	7.51452	smultixcan	1.00125e-11	5.41373e-09	3.11326	2.48638e-63	1.30802e-59	6.51548	Artery_Coronary	1.00386e-07	4.11489e-05	5.32602	1.88765e-35	9.53038e-32	12.426	NA	NA	NA	NA	NA	NA	1	1	1	0	3	0.848499	-7.43576	0.119172	-5.43673	-0.972343	-13.3518	NA	NA	0.39616	1.0397e-13	0.274735	2.09308e-64	0.33088	1.15667e-40	NA	NA	0.799078	4.09099e-11	0.744206	9.12836e-61	0.854177	3.06026e-37	NA	NA
RAD50	2.3348e-06	0.000412936	-4.72205	5.7121e-14	5.91404e-11	7.51452	smultixcan	1.00125e-11	5.41373e-09	3.11326	2.48638e-63	1.30802e-59	6.51548	Artery_Tibial	4.5733e-06	0.00135056	4.58347	1.15204e-27	1.87422e-24	10.9	NA	NA	NA	NA	NA	NA	1	1	1	0	3	0.848499	-7.43576	0.119172	-5.43673	-0.813505	-11.666	NA	NA	0.39616	1.0397e-13	0.274735	2.09308e-64	0.415928	1.90139e-31	NA	NA	0.799078	4.09099e-11	0.744206	9.12836e-61	0.898891	3.42494e-28	NA	NA
RAD50	2.3348e-06	0.000412936	-4.72205	5.7121e-14	5.91404e-11	7.51452	smultixcan	1.00125e-11	5.41373e-09	3.11326	2.48638e-63	1.30802e-59	6.51548	Brain_Cerebellar_Hemisphere	1.00386e-07	4.04259e-05	-5.32602	1.88765e-35	4.67704e-32	-12.426	NA	NA	NA	NA	NA	NA	1	1	1	0	3	0.848499	-7.43576	0.119172	-5.43673	0.972343	13.3518	NA	NA	0.39616	1.0397e-13	0.274735	2.09308e-64	0.33088	1.15667e-40	NA	NA	0.799078	4.09099e-11	0.744206	9.12836e-61	0.863253	2.77698e-37	NA	NA
RAD50	2.3348e-06	0.000412936	-4.72205	5.7121e-14	5.91404e-11	7.51452	smultixcan	1.00125e-11	5.41373e-09	3.11326	2.48638e-63	1.30802e-59	6.51548	Brain_Cerebellum	1.00386e-07	3.96127e-05	5.32602	1.88765e-35	4.40029e-32	12.426	NA	NA	NA	NA	NA	NA	1	1	1	0	3	0.848499	-7.43576	0.119172	-5.43673	-0.972343	-13.3518	NA	NA	0.39616	1.0397e-13	0.274735	2.09308e-64	0.33088	1.15667e-40	NA	NA	0.799078	4.09099e-11	0.744206	9.12836e-61	0.859779	2.65802e-37	NA	NA
RAD50	2.3348e-06	0.000412936	-4.72205	5.7121e-14	5.91404e-11	7.51452	smultixcan	1.00125e-11	5.41373e-09	3.11326	2.48638e-63	1.30802e-59	6.51548	Brain_Cortex	1.65755e-05	0.00442031	4.30664	4.00433e-23	4.39014e-20	9.90388	NA	NA	NA	NA	NA	NA	1	1	1	0	3	0.848499	-7.43576	0.119172	-5.43673	-0.549117	-10.5365	NA	NA	0.39616	1.0397e-13	0.274735	2.09308e-64	0.582925	5.86207e-26	NA	NA	0.799078	4.09099e-11	0.744206	9.12836e-61	0.935745	8.51451e-23	NA	NA
RAD50	2.3348e-06	0.000412936	-4.72205	5.7121e-14	5.91404e-11	7.51452	smultixcan	1.00125e-11	5.41373e-09	3.11326	2.48638e-63	1.30802e-59	6.51548	Breast_Mammary_Tissue	1.00386e-07	3.89222e-05	5.32602	1.88765e-35	4.82553e-32	12.426	NA	NA	NA	NA	NA	NA	1	1	1	0	3	0.848499	-7.43576	0.119172	-5.43673	-0.972343	-13.3518	NA	NA	0.39616	1.0397e-13	0.274735	2.09308e-64	0.33088	1.15667e-40	NA	NA	0.799078	4.09099e-11	0.744206	9.12836e-61	0.859855	2.91216e-37	NA	NA
RAD50	2.3348e-06	0.000412936	-4.72205	5.7121e-14	5.91404e-11	7.51452	smultixcan	1.00125e-11	5.41373e-09	3.11326	2.48638e-63	1.30802e-59	6.51548	Cells_Cultured_fibroblasts	1.00386e-07	4.55398e-05	5.32602	1.88765e-35	4.03048e-32	12.426	NA	NA	NA	NA	NA	NA	1	1	1	0	3	0.848499	-7.43576	0.119172	-5.43673	-0.972343	-13.3518	NA	NA	0.39616	1.0397e-13	0.274735	2.09308e-64	0.33088	1.15667e-40	NA	NA	0.799078	4.09099e-11	0.744206	9.12836e-61	0.860761	2.61238e-37	NA	NA
RAD50	2.3348e-06	0.000412936	-4.72205	5.7121e-14	5.91404e-11	7.51452	smultixcan	1.00125e-11	5.41373e-09	3.11326	2.48638e-63	1.30802e-59	6.51548	Cells_EBV-transformed_lymphocytes	4.5312e-07	0.000161787	-5.04517	1.88765e-35	4.37671e-32	-12.426	NA	NA	NA	NA	NA	NA	1	1	1	0	3	0.848499	-7.43576	0.119172	-5.43673	1.22796	13.5007	NA	NA	0.39616	1.0397e-13	0.274735	2.09308e-64	0.219461	1.54875e-41	NA	NA	0.799078	4.09099e-11	0.744206	9.12836e-61	0.795727	3.46671e-38	NA	NA
RAD50	2.3348e-06	0.000412936	-4.72205	5.7121e-14	5.91404e-11	7.51452	smultixcan	1.00125e-11	5.41373e-09	3.11326	2.48638e-63	1.30802e-59	6.51548	Colon_Sigmoid	1.00386e-07	4.36569e-05	-5.32602	1.88765e-35	4.9247e-32	-12.426	NA	NA	NA	NA	NA	NA	1	1	1	0	3	0.848499	-7.43576	0.119172	-5.43673	0.972343	13.3518	NA	NA	0.39616	1.0397e-13	0.274735	2.09308e-64	0.33088	1.15667e-40	NA	NA	0.799078	4.09099e-11	0.744206	9.12836e-61	0.866022	2.9108e-37	NA	NA
RAD50	2.3348e-06	0.000412936	-4.72205	5.7121e-14	5.91404e-11	7.51452	smultixcan	1.00125e-11	5.41373e-09	3.11326	2.48638e-63	1.30802e-59	6.51548	Colon_Transverse	1.00386e-07	4.39254e-05	-5.32602	1.88765e-35	4.07245e-32	-12.426	NA	NA	NA	NA	NA	NA	1	1	1	0	3	0.848499	-7.43576	0.119172	-5.43673	0.972343	13.3518	NA	NA	0.39616	1.0397e-13	0.274735	2.09308e-64	0.33088	1.15667e-40	NA	NA	0.799078	4.09099e-11	0.744206	9.12836e-61	0.862588	2.68281e-37	NA	NA
RAD50	2.3348e-06	0.000412936	-4.72205	5.7121e-14	5.91404e-11	7.51452	smultixcan	1.00125e-11	5.41373e-09	3.11326	2.48638e-63	1.30802e-59	6.51548	Esophagus_Gastroesophageal_Junction	1.00386e-07	4.25061e-05	5.32602	1.88765e-35	5.4054e-32	12.426	NA	NA	NA	NA	NA	NA	1	1	1	0	3	0.848499	-7.43576	0.119172	-5.43673	-0.972343	-13.3518	NA	NA	0.39616	1.0397e-13	0.274735	2.09308e-64	0.33088	1.15667e-40	NA	NA	0.799078	4.09099e-11	0.744206	9.12836e-61	0.8662	2.49231e-37	NA	NA
RAD50	2.3348e-06	0.000412936	-4.72205	5.7121e-14	5.91404e-11	7.51452	smultixcan	1.00125e-11	5.41373e-09	3.11326	2.48638e-63	1.30802e-59	6.51548	Esophagus_Mucosa	1.00386e-07	3.55368e-05	5.32602	1.88765e-35	6.26728e-32	12.426	NA	NA	NA	NA	NA	NA	1	1	1	0	3	0.848499	-7.43576	0.119172	-5.43673	-0.972343	-13.3518	NA	NA	0.39616	1.0397e-13	0.274735	2.09308e-64	0.33088	1.15667e-40	NA	NA	0.799078	4.09099e-11	0.744206	9.12836e-61	0.859515	3.07811e-37	NA	NA
RAD50	2.3348e-06	0.000412936	-4.72205	5.7121e-14	5.91404e-11	7.51452	smultixcan	1.00125e-11	5.41373e-09	3.11326	2.48638e-63	1.30802e-59	6.51548	Esophagus_Muscularis	1.00386e-07	3.93437e-05	-5.32602	1.88765e-35	4.01425e-32	-12.426	NA	NA	NA	NA	NA	NA	1	1	1	0	3	0.848499	-7.43576	0.119172	-5.43673	0.972343	13.3518	NA	NA	0.39616	1.0397e-13	0.274735	2.09308e-64	0.33088	1.15667e-40	NA	NA	0.799078	4.09099e-11	0.744206	9.12836e-61	0.866256	2.46193e-37	NA	NA
RAD50	2.3348e-06	0.000412936	-4.72205	5.7121e-14	5.91404e-11	7.51452	smultixcan	1.00125e-11	5.41373e-09	3.11326	2.48638e-63	1.30802e-59	6.51548	Heart_Atrial_Appendage	1.00386e-07	4.74429e-05	5.32602	1.88765e-35	4.77157e-32	12.426	NA	NA	NA	NA	NA	NA	1	1	1	0	3	0.848499	-7.43576	0.119172	-5.43673	-0.972343	-13.3518	NA	NA	0.39616	1.0397e-13	0.274735	2.09308e-64	0.33088	1.15667e-40	NA	NA	0.799078	4.09099e-11	0.744206	9.12836e-61	0.857497	2.76193e-37	NA	NA
RAD50	2.3348e-06	0.000412936	-4.72205	5.7121e-14	5.91404e-11	7.51452	smultixcan	1.00125e-11	5.41373e-09	3.11326	2.48638e-63	1.30802e-59	6.51548	Heart_Left_Ventricle	1.00386e-07	3.68334e-05	5.32602	1.88765e-35	5.74885e-32	12.426	NA	NA	NA	NA	NA	NA	1	1	1	0	3	0.848499	-7.43576	0.119172	-5.43673	-0.972343	-13.3518	NA	NA	0.39616	1.0397e-13	0.274735	2.09308e-64	0.33088	1.15667e-40	NA	NA	0.799078	4.09099e-11	0.744206	9.12836e-61	0.867629	2.2183e-37	NA	NA
RAD50	2.3348e-06	0.000412936	-4.72205	5.7121e-14	5.91404e-11	7.51452	smultixcan	1.00125e-11	5.41373e-09	3.11326	2.48638e-63	1.30802e-59	6.51548	Liver	1.00386e-07	4.31749e-05	5.32602	1.88765e-35	7.79978e-32	12.426	NA	NA	NA	NA	NA	NA	1	1	1	0	3	0.848499	-7.43576	0.119172	-5.43673	-0.972343	-13.3518	NA	NA	0.39616	1.0397e-13	0.274735	2.09308e-64	0.33088	1.15667e-40	NA	NA	0.799078	4.09099e-11	0.744206	9.12836e-61	0.873113	2.99245e-37	NA	NA
RAD50	2.3348e-06	0.000412936	-4.72205	5.7121e-14	5.91404e-11	7.51452	smultixcan	1.00125e-11	5.41373e-09	3.11326	2.48638e-63	1.30802e-59	6.51548	Lung	1.00386e-07	3.60238e-05	-5.32602	1.88765e-35	4.09897e-32	-12.426	NA	NA	NA	NA	NA	NA	1	1	1	0	3	0.848499	-7.43576	0.119172	-5.43673	0.972343	13.3518	NA	NA	0.39616	1.0397e-13	0.274735	2.09308e-64	0.33088	1.15667e-40	NA	NA	0.799078	4.09099e-11	0.744206	9.12836e-61	0.860432	2.3992e-37	NA	NA
RAD50	2.3348e-06	0.000412936	-4.72205	5.7121e-14	5.91404e-11	7.51452	smultixcan	1.00125e-11	5.41373e-09	3.11326	2.48638e-63	1.30802e-59	6.51548	Muscle_Skeletal	1.00386e-07	4.20723e-05	5.32602	1.88765e-35	4.81092e-32	12.426	NA	NA	NA	NA	NA	NA	1	1	1	0	3	0.848499	-7.43576	0.119172	-5.43673	-0.972343	-13.3518	NA	NA	0.39616	1.0397e-13	0.274735	2.09308e-64	0.33088	1.15667e-40	NA	NA	0.799078	4.09099e-11	0.744206	9.12836e-61	0.853565	3.66577e-37	NA	NA
RAD50	2.3348e-06	0.000412936	-4.72205	5.7121e-14	5.91404e-11	7.51452	smultixcan	1.00125e-11	5.41373e-09	3.11326	2.48638e-63	1.30802e-59	6.51548	Nerve_Tibial	1.00386e-07	4.15707e-05	-5.32602	1.88765e-35	4.59942e-32	-12.426	NA	NA	NA	NA	NA	NA	1	1	1	0	3	0.848499	-7.43576	0.119172	-5.43673	0.972343	13.3518	NA	NA	0.39616	1.0397e-13	0.274735	2.09308e-64	0.33088	1.15667e-40	NA	NA	0.799078	4.09099e-11	0.744206	9.12836e-61	0.856689	2.47139e-37	NA	NA
RAD50	2.3348e-06	0.000412936	-4.72205	5.7121e-14	5.91404e-11	7.51452	smultixcan	1.00125e-11	5.41373e-09	3.11326	2.48638e-63	1.30802e-59	6.51548	Ovary	1.00386e-07	4.62872e-05	5.32602	1.88765e-35	9.52321e-32	12.426	NA	NA	NA	NA	NA	NA	1	1	1	0	3	0.848499	-7.43576	0.119172	-5.43673	-0.972343	-13.3518	NA	NA	0.39616	1.0397e-13	0.274735	2.09308e-64	0.33088	1.15667e-40	NA	NA	0.799078	4.09099e-11	0.744206	9.12836e-61	0.859648	3.67855e-37	NA	NA
RAD50	2.3348e-06	0.000412936	-4.72205	5.7121e-14	5.91404e-11	7.51452	smultixcan	1.00125e-11	5.41373e-09	3.11326	2.48638e-63	1.30802e-59	6.51548	Pancreas	1.00386e-07	5.24336e-05	5.32602	1.88765e-35	6.0084e-32	12.426	NA	NA	NA	NA	NA	NA	1	1	1	0	3	0.848499	-7.43576	0.119172	-5.43673	-0.972343	-13.3518	NA	NA	0.39616	1.0397e-13	0.274735	2.09308e-64	0.33088	1.15667e-40	NA	NA	0.799078	4.09099e-11	0.744206	9.12836e-61	0.860103	2.77843e-37	NA	NA
RAD50	2.3348e-06	0.000412936	-4.72205	5.7121e-14	5.91404e-11	7.51452	smultixcan	1.00125e-11	5.41373e-09	3.11326	2.48638e-63	1.30802e-59	6.51548	Pituitary	1.00386e-07	4.64149e-05	-5.32602	1.88765e-35	5.56984e-32	-12.426	NA	NA	NA	NA	NA	NA	1	1	1	0	3	0.848499	-7.43576	0.119172	-5.43673	0.972343	13.3518	NA	NA	0.39616	1.0397e-13	0.274735	2.09308e-64	0.33088	1.15667e-40	NA	NA	0.799078	4.09099e-11	0.744206	9.12836e-61	0.870035	2.5813e-37	NA	NA
RAD50	2.3348e-06	0.000412936	-4.72205	5.7121e-14	5.91404e-11	7.51452	smultixcan	1.00125e-11	5.41373e-09	3.11326	2.48638e-63	1.30802e-59	6.51548	Prostate	1.00386e-07	4.36541e-05	-5.32602	1.88765e-35	5.43854e-32	-12.426	NA	NA	NA	NA	NA	NA	1	1	1	0	3	0.848499	-7.43576	0.119172	-5.43673	0.972343	13.3518	NA	NA	0.39616	1.0397e-13	0.274735	2.09308e-64	0.33088	1.15667e-40	NA	NA	0.799078	4.09099e-11	0.744206	9.12836e-61	0.870182	2.91089e-37	NA	NA
RAD50	2.3348e-06	0.000412936	-4.72205	5.7121e-14	5.91404e-11	7.51452	smultixcan	1.00125e-11	5.41373e-09	3.11326	2.48638e-63	1.30802e-59	6.51548	Skin_Not_Sun_Exposed_Suprapubic	1.00386e-07	4.01533e-05	5.32602	1.88765e-35	4.59695e-32	12.426	NA	NA	NA	NA	NA	NA	1	1	1	0	3	0.848499	-7.43576	0.119172	-5.43673	-0.972343	-13.3518	NA	NA	0.39616	1.0397e-13	0.274735	2.09308e-64	0.33088	1.15667e-40	NA	NA	0.799078	4.09099e-11	0.744206	9.12836e-61	0.869645	2.03537e-37	NA	NA
RAD50	2.3348e-06	0.000412936	-4.72205	5.7121e-14	5.91404e-11	7.51452	smultixcan	1.00125e-11	5.41373e-09	3.11326	2.48638e-63	1.30802e-59	6.51548	Skin_Sun_Exposed_Lower_leg	1.00386e-07	3.8583e-05	-5.32602	1.88765e-35	4.25147e-32	-12.426	NA	NA	NA	NA	NA	NA	1	1	1	0	3	0.848499	-7.43576	0.119172	-5.43673	0.972343	13.3518	NA	NA	0.39616	1.0397e-13	0.274735	2.09308e-64	0.33088	1.15667e-40	NA	NA	0.799078	4.09099e-11	0.744206	9.12836e-61	0.858164	2.43913e-37	NA	NA
RAD50	2.3348e-06	0.000412936	-4.72205	5.7121e-14	5.91404e-11	7.51452	smultixcan	1.00125e-11	5.41373e-09	3.11326	2.48638e-63	1.30802e-59	6.51548	Small_Intestine_Terminal_Ileum	1.00386e-07	4.31529e-05	5.32602	1.88765e-35	5.05996e-32	12.426	NA	NA	NA	NA	NA	NA	1	1	1	0	3	0.848499	-7.43576	0.119172	-5.43673	-0.972343	-13.3518	NA	NA	0.39616	1.0397e-13	0.274735	2.09308e-64	0.33088	1.15667e-40	NA	NA	0.799078	4.09099e-11	0.744206	9.12836e-61	0.87236	2.94912e-37	NA	NA
RAD50	2.3348e-06	0.000412936	-4.72205	5.7121e-14	5.91404e-11	7.51452	smultixcan	1.00125e-11	5.41373e-09	3.11326	2.48638e-63	1.30802e-59	6.51548	Spleen	4.5312e-07	0.000175799	-5.04517	1.88765e-35	5.23803e-32	-12.426	NA	NA	NA	NA	NA	NA	1	1	1	0	3	0.848499	-7.43576	0.119172	-5.43673	1.22796	13.5007	NA	NA	0.39616	1.0397e-13	0.274735	2.09308e-64	0.219461	1.54875e-41	NA	NA	0.799078	4.09099e-11	0.744206	9.12836e-61	0.810904	3.72392e-38	NA	NA
RAD50	2.3348e-06	0.000412936	-4.72205	5.7121e-14	5.91404e-11	7.51452	smultixcan	1.00125e-11	5.41373e-09	3.11326	2.48638e-63	1.30802e-59	6.51548	Stomach	1.00386e-07	4.26093e-05	5.32602	1.88765e-35	4.72438e-32	12.426	NA	NA	NA	NA	NA	NA	1	1	1	0	3	0.848499	-7.43576	0.119172	-5.43673	-0.972343	-13.3518	NA	NA	0.39616	1.0397e-13	0.274735	2.09308e-64	0.33088	1.15667e-40	NA	NA	0.799078	4.09099e-11	0.744206	9.12836e-61	0.864262	3.28505e-37	NA	NA
RAD50	2.3348e-06	0.000412936	-4.72205	5.7121e-14	5.91404e-11	7.51452	smultixcan	1.00125e-11	5.41373e-09	3.11326	2.48638e-63	1.30802e-59	6.51548	Testis	1.00386e-07	6.22885e-05	-5.32602	1.88765e-35	9.14274e-32	-12.426	NA	NA	NA	NA	NA	NA	1	1	1	0	3	0.848499	-7.43576	0.119172	-5.43673	0.972343	13.3518	NA	NA	0.39616	1.0397e-13	0.274735	2.09308e-64	0.33088	1.15667e-40	NA	NA	0.799078	4.09099e-11	0.744206	9.12836e-61	0.866095	4.85436e-37	NA	NA
RAD50	2.3348e-06	0.000412936	-4.72205	5.7121e-14	5.91404e-11	7.51452	smultixcan	1.00125e-11	5.41373e-09	3.11326	2.48638e-63	1.30802e-59	6.51548	Thyroid	1.00386e-07	3.98372e-05	-5.32602	1.88765e-35	4.54814e-32	-12.426	NA	NA	NA	NA	NA	NA	1	1	1	0	3	0.848499	-7.43576	0.119172	-5.43673	0.972343	13.3518	NA	NA	0.39616	1.0397e-13	0.274735	2.09308e-64	0.33088	1.15667e-40	NA	NA	0.799078	4.09099e-11	0.744206	9.12836e-61	0.859576	2.78549e-37	NA	NA
RAD50	2.3348e-06	0.000412936	-4.72205	5.7121e-14	5.91404e-11	7.51452	smultixcan	1.00125e-11	5.41373e-09	3.11326	2.48638e-63	1.30802e-59	6.51548	Uterus	1.00386e-07	4.22859e-05	-5.32602	1.88765e-35	7.59969e-32	-12.426	NA	NA	NA	NA	NA	NA	1	1	1	0	3	0.848499	-7.43576	0.119172	-5.43673	0.972343	13.3518	NA	NA	0.39616	1.0397e-13	0.274735	2.09308e-64	0.33088	1.15667e-40	NA	NA	0.799078	4.09099e-11	0.744206	9.12836e-61	0.863438	3.19924e-37	NA	NA
RAD50	2.3348e-06	0.000412936	-4.72205	5.7121e-14	5.91404e-11	7.51452	smultixcan	1.00125e-11	5.41373e-09	3.11326	2.48638e-63	1.30802e-59	6.51548	Vagina	4.5312e-07	0.000195661	-5.04517	1.88765e-35	7.08279e-32	-12.426	NA	NA	NA	NA	NA	NA	1	1	1	0	3	0.848499	-7.43576	0.119172	-5.43673	1.22796	13.5007	NA	NA	0.39616	1.0397e-13	0.274735	2.09308e-64	0.219461	1.54875e-41	NA	NA	0.799078	4.09099e-11	0.744206	9.12836e-61	0.815294	4.41581e-38	NA	NA
RAD50	2.3348e-06	0.000412936	-4.72205	5.7121e-14	5.91404e-11	7.51452	smultixcan	1.00125e-11	5.41373e-09	3.11326	2.48638e-63	1.30802e-59	6.51548	smultixcan	2.46362e-08	1.33342e-05	-4.49909	1.88765e-35	3.84484e-32	-12.426	NA	NA	NA	NA	NA	NA	1	1	1	0	3	0.848499	-7.43576	0.119172	-5.43673	1.17412	12.1996	NA	NA	0.39616	1.0397e-13	0.274735	2.09308e-64	0.470566	3.43106e-50	NA	NA	0.799078	4.09099e-11	0.744206	9.12836e-61	0.901073	1.26876e-46	NA	NA
SHE	1.224e-05	0.00148737	-4.37327	4.6998e-06	0.000278522	4.57776	Adipose_Subcutaneous	5.1332e-06	0.0021337	4.55927	3.50009e-06	0.000415252	4.63905	Adipose_Subcutaneous	9.4298e-06	0.00225599	-4.42985	1.33049e-05	0.00119919	-4.35503	NA	NA	NA	NA	NA	NA	1	1	1	0	3	-2.85653	-3.592	3.11777	-3.86412	-3.09657	3.57312	NA	NA	0.004283	0.00032815	0.00182224	0.00011149	0.00195772	0.000352759	NA	NA	0.167354	0.00674945	0.154271	0.00616113	0.140935	0.0124678	NA	NA
SHE	1.224e-05	0.00148737	-4.37327	4.6998e-06	0.000278522	4.57776	Adipose_Subcutaneous	5.1332e-06	0.0021337	4.55927	3.50009e-06	0.000415252	4.63905	Adipose_Visceral_Omentum	9.4298e-06	0.00219388	-4.42985	1.33049e-05	0.00120528	-4.35503	NA	NA	NA	NA	NA	NA	1	1	1	0	3	-2.85653	-3.592	3.11777	-3.86412	-3.09657	3.57312	NA	NA	0.004283	0.00032815	0.00182224	0.00011149	0.00195772	0.000352759	NA	NA	0.167354	0.00674945	0.154271	0.00616113	0.148906	0.0124501	NA	NA
SHE	1.224e-05	0.00148737	-4.37327	4.6998e-06	0.000278522	4.57776	Adipose_Subcutaneous	5.1332e-06	0.0021337	4.55927	3.50009e-06	0.000415252	4.63905	Artery_Tibial	3.41503e-06	0.0010656	4.64414	2.9459e-06	0.000312987	4.67456	NA	NA	NA	NA	NA	NA	1	1	1	0	3	-2.85653	-3.592	3.11777	-3.86412	3.20543	-3.8762	NA	NA	0.004283	0.00032815	0.00182224	0.00011149	0.0013486	0.000106101	NA	NA	0.167354	0.00674945	0.154271	0.00616113	0.127601	0.00483164	NA	NA
SHE	1.224e-05	0.00148737	-4.37327	4.6998e-06	0.000278522	4.57776	Adipose_Subcutaneous	5.1332e-06	0.0021337	4.55927	3.50009e-06	0.000415252	4.63905	Brain_Amygdala	9.4298e-06	0.00302798	-4.42985	1.33049e-05	0.00147814	-4.35503	NA	NA	NA	NA	NA	NA	1	1	1	0	3	-2.85653	-3.592	3.11777	-3.86412	-3.09657	3.57312	NA	NA	0.004283	0.00032815	0.00182224	0.00011149	0.00195772	0.000352759	NA	NA	0.167354	0.00674945	0.154271	0.00616113	0.149632	0.0159514	NA	NA
SHE	1.224e-05	0.00148737	-4.37327	4.6998e-06	0.000278522	4.57776	Adipose_Subcutaneous	5.1332e-06	0.0021337	4.55927	3.50009e-06	0.000415252	4.63905	Brain_Anterior_cingulate_cortex_BA24	9.4298e-06	0.00333985	-4.42985	1.33049e-05	0.00124223	-4.35503	NA	NA	NA	NA	NA	NA	1	1	1	0	3	-2.85653	-3.592	3.11777	-3.86412	-3.09657	3.57312	NA	NA	0.004283	0.00032815	0.00182224	0.00011149	0.00195772	0.000352759	NA	NA	0.167354	0.00674945	0.154271	0.00616113	0.161437	0.0145889	NA	NA
SHE	1.224e-05	0.00148737	-4.37327	4.6998e-06	0.000278522	4.57776	Adipose_Subcutaneous	5.1332e-06	0.0021337	4.55927	3.50009e-06	0.000415252	4.63905	Brain_Caudate_basal_ganglia	9.4298e-06	0.00279285	-4.42985	1.33049e-05	0.00131579	-4.35503	NA	NA	NA	NA	NA	NA	1	1	1	0	3	-2.85653	-3.592	3.11777	-3.86412	-3.09657	3.57312	NA	NA	0.004283	0.00032815	0.00182224	0.00011149	0.00195772	0.000352759	NA	NA	0.167354	0.00674945	0.154271	0.00616113	0.154131	0.0143056	NA	NA
SHE	1.224e-05	0.00148737	-4.37327	4.6998e-06	0.000278522	4.57776	Adipose_Subcutaneous	5.1332e-06	0.0021337	4.55927	3.50009e-06	0.000415252	4.63905	Brain_Nucleus_accumbens_basal_ganglia	9.4298e-06	0.00251027	-4.42985	1.33049e-05	0.00129996	-4.35503	NA	NA	NA	NA	NA	NA	1	1	1	0	3	-2.85653	-3.592	3.11777	-3.86412	-3.09657	3.57312	NA	NA	0.004283	0.00032815	0.00182224	0.00011149	0.00195772	0.000352759	NA	NA	0.167354	0.00674945	0.154271	0.00616113	0.157109	0.014223	NA	NA
SHE	1.224e-05	0.00148737	-4.37327	4.6998e-06	0.000278522	4.57776	Adipose_Subcutaneous	5.1332e-06	0.0021337	4.55927	3.50009e-06	0.000415252	4.63905	Brain_Spinal_cord_cervical_c-1	9.4298e-06	0.00268938	-4.42985	1.33049e-05	0.00131243	-4.35503	NA	NA	NA	NA	NA	NA	1	1	1	0	3	-2.85653	-3.592	3.11777	-3.86412	-3.09657	3.57312	NA	NA	0.004283	0.00032815	0.00182224	0.00011149	0.00195772	0.000352759	NA	NA	0.167354	0.00674945	0.154271	0.00616113	0.157868	0.0146251	NA	NA
SHE	1.224e-05	0.00148737	-4.37327	4.6998e-06	0.000278522	4.57776	Adipose_Subcutaneous	5.1332e-06	0.0021337	4.55927	3.50009e-06	0.000415252	4.63905	Breast_Mammary_Tissue	9.4298e-06	0.00230497	-4.42985	1.33049e-05	0.00116917	-4.35503	NA	NA	NA	NA	NA	NA	1	1	1	0	3	-2.85653	-3.592	3.11777	-3.86412	-3.09657	3.57312	NA	NA	0.004283	0.00032815	0.00182224	0.00011149	0.00195772	0.000352759	NA	NA	0.167354	0.00674945	0.154271	0.00616113	0.149364	0.0122503	NA	NA
SHE	1.224e-05	0.00148737	-4.37327	4.6998e-06	0.000278522	4.57776	Adipose_Subcutaneous	5.1332e-06	0.0021337	4.55927	3.50009e-06	0.000415252	4.63905	Colon_Transverse	3.41802e-06	0.00108355	4.64395	2.94445e-06	0.000349846	4.67466	NA	NA	NA	NA	NA	NA	1	1	1	0	3	-2.85653	-3.592	3.11777	-3.86412	3.20511	-3.87641	NA	NA	0.004283	0.00032815	0.00182224	0.00011149	0.00135011	0.000106009	NA	NA	0.167354	0.00674945	0.154271	0.00616113	0.115729	0.00523149	NA	NA
SHE	1.224e-05	0.00148737	-4.37327	4.6998e-06	0.000278522	4.57776	Adipose_Subcutaneous	5.1332e-06	0.0021337	4.55927	3.50009e-06	0.000415252	4.63905	Esophagus_Muscularis	9.4298e-06	0.00244296	-4.42985	1.33049e-05	0.00119974	-4.35503	NA	NA	NA	NA	NA	NA	1	1	1	0	3	-2.85653	-3.592	3.11777	-3.86412	-3.09657	3.57312	NA	NA	0.004283	0.00032815	0.00182224	0.00011149	0.00195772	0.000352759	NA	NA	0.167354	0.00674945	0.154271	0.00616113	0.14545	0.012178	NA	NA
SHE	1.224e-05	0.00148737	-4.37327	4.6998e-06	0.000278522	4.57776	Adipose_Subcutaneous	5.1332e-06	0.0021337	4.55927	3.50009e-06	0.000415252	4.63905	Heart_Left_Ventricle	9.4298e-06	0.00241392	-4.42985	1.33049e-05	0.00127288	-4.35503	NA	NA	NA	NA	NA	NA	1	1	1	0	3	-2.85653	-3.592	3.11777	-3.86412	-3.09657	3.57312	NA	NA	0.004283	0.00032815	0.00182224	0.00011149	0.00195772	0.000352759	NA	NA	0.167354	0.00674945	0.154271	0.00616113	0.147079	0.0139732	NA	NA
SHE	1.224e-05	0.00148737	-4.37327	4.6998e-06	0.000278522	4.57776	Adipose_Subcutaneous	5.1332e-06	0.0021337	4.55927	3.50009e-06	0.000415252	4.63905	Lung	9.4298e-06	0.00210653	-4.42985	1.33049e-05	0.00108865	-4.35503	NA	NA	NA	NA	NA	NA	1	1	1	0	3	-2.85653	-3.592	3.11777	-3.86412	-3.09657	3.57312	NA	NA	0.004283	0.00032815	0.00182224	0.00011149	0.00195772	0.000352759	NA	NA	0.167354	0.00674945	0.154271	0.00616113	0.137225	0.0118743	NA	NA
SHE	1.224e-05	0.00148737	-4.37327	4.6998e-06	0.000278522	4.57776	Adipose_Subcutaneous	5.1332e-06	0.0021337	4.55927	3.50009e-06	0.000415252	4.63905	Muscle_Skeletal	9.4298e-06	0.00254688	-4.42985	1.33049e-05	0.00115436	-4.35503	NA	NA	NA	NA	NA	NA	1	1	1	0	3	-2.85653	-3.592	3.11777	-3.86412	-3.09657	3.57312	NA	NA	0.004283	0.00032815	0.00182224	0.00011149	0.00195772	0.000352759	NA	NA	0.167354	0.00674945	0.154271	0.00616113	0.138996	0.0127952	NA	NA
SHE	1.224e-05	0.00148737	-4.37327	4.6998e-06	0.000278522	4.57776	Adipose_Subcutaneous	5.1332e-06	0.0021337	4.55927	3.50009e-06	0.000415252	4.63905	Ovary	9.4298e-06	0.00247386	-4.42985	1.33049e-05	0.0011613	-4.35503	NA	NA	NA	NA	NA	NA	1	1	1	0	3	-2.85653	-3.592	3.11777	-3.86412	-3.09657	3.57312	NA	NA	0.004283	0.00032815	0.00182224	0.00011149	0.00195772	0.000352759	NA	NA	0.167354	0.00674945	0.154271	0.00616113	0.14629	0.0120244	NA	NA
SHE	1.224e-05	0.00148737	-4.37327	4.6998e-06	0.000278522	4.57776	Adipose_Subcutaneous	5.1332e-06	0.0021337	4.55927	3.50009e-06	0.000415252	4.63905	Skin_Sun_Exposed_Lower_leg	3.41503e-06	0.000911193	4.64414	2.9459e-06	0.000350744	4.67456	NA	NA	NA	NA	NA	NA	1	1	1	0	3	-2.85653	-3.592	3.11777	-3.86412	3.20543	-3.8762	NA	NA	0.004283	0.00032815	0.00182224	0.00011149	0.0013486	0.000106101	NA	NA	0.167354	0.00674945	0.154271	0.00616113	0.109291	0.00496514	NA	NA
SHE	1.224e-05	0.00148737	-4.37327	4.6998e-06	0.000278522	4.57776	Adipose_Subcutaneous	5.1332e-06	0.0021337	4.55927	3.50009e-06	0.000415252	4.63905	Small_Intestine_Terminal_Ileum	9.4298e-06	0.00237623	-4.42985	1.33049e-05	0.00115047	-4.35503	NA	NA	NA	NA	NA	NA	1	1	1	0	3	-2.85653	-3.592	3.11777	-3.86412	-3.09657	3.57312	NA	NA	0.004283	0.00032815	0.00182224	0.00011149	0.00195772	0.000352759	NA	NA	0.167354	0.00674945	0.154271	0.00616113	0.144409	0.0123655	NA	NA
SHE	1.224e-05	0.00148737	-4.37327	4.6998e-06	0.000278522	4.57776	Adipose_Subcutaneous	5.1332e-06	0.0021337	4.55927	3.50009e-06	0.000415252	4.63905	Spleen	9.4298e-06	0.00251523	-4.42985	1.33049e-05	0.00114578	-4.35503	NA	NA	NA	NA	NA	NA	1	1	1	0	3	-2.85653	-3.592	3.11777	-3.86412	-3.09657	3.57312	NA	NA	0.004283	0.00032815	0.00182224	0.00011149	0.00195772	0.000352759	NA	NA	0.167354	0.00674945	0.154271	0.00616113	0.140286	0.0117201	NA	NA
SHE	1.224e-05	0.00148737	-4.37327	4.6998e-06	0.000278522	4.57776	Adipose_Subcutaneous	5.1332e-06	0.0021337	4.55927	3.50009e-06	0.000415252	4.63905	Thyroid	9.4298e-06	0.00209778	-4.42985	1.33049e-05	0.00114489	-4.35503	NA	NA	NA	NA	NA	NA	1	1	1	0	3	-2.85653	-3.592	3.11777	-3.86412	-3.09657	3.57312	NA	NA	0.004283	0.00032815	0.00182224	0.00011149	0.00195772	0.000352759	NA	NA	0.167354	0.00674945	0.154271	0.00616113	0.142648	0.011898	NA	NA
SHE	1.224e-05	0.00148737	-4.37327	4.6998e-06	0.000278522	4.57776	Adipose_Subcutaneous	5.1332e-06	0.0021337	4.55927	3.50009e-06	0.000415252	4.63905	Vagina	9.4298e-06	0.00244313	-4.42985	1.33049e-05	0.00123265	-4.35503	NA	NA	NA	NA	NA	NA	1	1	1	0	3	-2.85653	-3.592	3.11777	-3.86412	-3.09657	3.57312	NA	NA	0.004283	0.00032815	0.00182224	0.00011149	0.00195772	0.000352759	NA	NA	0.167354	0.00674945	0.154271	0.00616113	0.147136	0.0129279	NA	NA
SHE	1.224e-05	0.00148737	-4.37327	4.6998e-06	0.000278522	4.57776	Adipose_Subcutaneous	5.1332e-06	0.0021337	4.55927	3.50009e-06	0.000415252	4.63905	smultixcan	9.4298e-06	0.00237005	-4.42985	1.33049e-05	0.00109925	-4.35503	NA	NA	NA	NA	NA	NA	1	1	1	0	3	-2.85653	-3.592	3.11777	-3.86412	-3.09657	3.57312	NA	NA	0.004283	0.00032815	0.00182224	0.00011149	0.00195772	0.000352759	NA	NA	0.167354	0.00674945	0.154271	0.00616113	0.148652	0.0117112	NA	NA
SHE	1.224e-05	0.00148737	-4.37327	4.6998e-06	0.000278522	4.57776	Artery_Tibial	4.78463e-06	0.00211276	4.57402	3.50009e-06	0.000418738	4.63905	Adipose_Subcutaneous	9.4298e-06	0.00225599	-4.42985	1.33049e-05	0.00119919	-4.35503	NA	NA	NA	NA	NA	NA	1	1	1	0	3	-2.85653	-3.592	3.13733	-3.85819	-3.09657	3.57312	NA	NA	0.004283	0.00032815	0.00170496	0.000114231	0.00195772	0.000352759	NA	NA	0.167354	0.00674945	0.16346	0.00585798	0.140935	0.0124678	NA	NA
SHE	1.224e-05	0.00148737	-4.37327	4.6998e-06	0.000278522	4.57776	Artery_Tibial	4.78463e-06	0.00211276	4.57402	3.50009e-06	0.000418738	4.63905	Adipose_Visceral_Omentum	9.4298e-06	0.00219388	-4.42985	1.33049e-05	0.00120528	-4.35503	NA	NA	NA	NA	NA	NA	1	1	1	0	3	-2.85653	-3.592	3.13733	-3.85819	-3.09657	3.57312	NA	NA	0.004283	0.00032815	0.00170496	0.000114231	0.00195772	0.000352759	NA	NA	0.167354	0.00674945	0.16346	0.00585798	0.148906	0.0124501	NA	NA
SHE	1.224e-05	0.00148737	-4.37327	4.6998e-06	0.000278522	4.57776	Artery_Tibial	4.78463e-06	0.00211276	4.57402	3.50009e-06	0.000418738	4.63905	Artery_Tibial	3.41503e-06	0.0010656	4.64414	2.9459e-06	0.000312987	4.67456	NA	NA	NA	NA	NA	NA	1	1	1	0	3	-2.85653	-3.592	3.13733	-3.85819	3.20543	-3.8762	NA	NA	0.004283	0.00032815	0.00170496	0.000114231	0.0013486	0.000106101	NA	NA	0.167354	0.00674945	0.16346	0.00585798	0.127601	0.00483164	NA	NA
SHE	1.224e-05	0.00148737	-4.37327	4.6998e-06	0.000278522	4.57776	Artery_Tibial	4.78463e-06	0.00211276	4.57402	3.50009e-06	0.000418738	4.63905	Brain_Amygdala	9.4298e-06	0.00302798	-4.42985	1.33049e-05	0.00147814	-4.35503	NA	NA	NA	NA	NA	NA	1	1	1	0	3	-2.85653	-3.592	3.13733	-3.85819	-3.09657	3.57312	NA	NA	0.004283	0.00032815	0.00170496	0.000114231	0.00195772	0.000352759	NA	NA	0.167354	0.00674945	0.16346	0.00585798	0.149632	0.0159514	NA	NA
SHE	1.224e-05	0.00148737	-4.37327	4.6998e-06	0.000278522	4.57776	Artery_Tibial	4.78463e-06	0.00211276	4.57402	3.50009e-06	0.000418738	4.63905	Brain_Anterior_cingulate_cortex_BA24	9.4298e-06	0.00333985	-4.42985	1.33049e-05	0.00124223	-4.35503	NA	NA	NA	NA	NA	NA	1	1	1	0	3	-2.85653	-3.592	3.13733	-3.85819	-3.09657	3.57312	NA	NA	0.004283	0.00032815	0.00170496	0.000114231	0.00195772	0.000352759	NA	NA	0.167354	0.00674945	0.16346	0.00585798	0.161437	0.0145889	NA	NA
SHE	1.224e-05	0.00148737	-4.37327	4.6998e-06	0.000278522	4.57776	Artery_Tibial	4.78463e-06	0.00211276	4.57402	3.50009e-06	0.000418738	4.63905	Brain_Caudate_basal_ganglia	9.4298e-06	0.00279285	-4.42985	1.33049e-05	0.00131579	-4.35503	NA	NA	NA	NA	NA	NA	1	1	1	0	3	-2.85653	-3.592	3.13733	-3.85819	-3.09657	3.57312	NA	NA	0.004283	0.00032815	0.00170496	0.000114231	0.00195772	0.000352759	NA	NA	0.167354	0.00674945	0.16346	0.00585798	0.154131	0.0143056	NA	NA
SHE	1.224e-05	0.00148737	-4.37327	4.6998e-06	0.000278522	4.57776	Artery_Tibial	4.78463e-06	0.00211276	4.57402	3.50009e-06	0.000418738	4.63905	Brain_Nucleus_accumbens_basal_ganglia	9.4298e-06	0.00251027	-4.42985	1.33049e-05	0.00129996	-4.35503	NA	NA	NA	NA	NA	NA	1	1	1	0	3	-2.85653	-3.592	3.13733	-3.85819	-3.09657	3.57312	NA	NA	0.004283	0.00032815	0.00170496	0.000114231	0.00195772	0.000352759	NA	NA	0.167354	0.00674945	0.16346	0.00585798	0.157109	0.014223	NA	NA
SHE	1.224e-05	0.00148737	-4.37327	4.6998e-06	0.000278522	4.57776	Artery_Tibial	4.78463e-06	0.00211276	4.57402	3.50009e-06	0.000418738	4.63905	Brain_Spinal_cord_cervical_c-1	9.4298e-06	0.00268938	-4.42985	1.33049e-05	0.00131243	-4.35503	NA	NA	NA	NA	NA	NA	1	1	1	0	3	-2.85653	-3.592	3.13733	-3.85819	-3.09657	3.57312	NA	NA	0.004283	0.00032815	0.00170496	0.000114231	0.00195772	0.000352759	NA	NA	0.167354	0.00674945	0.16346	0.00585798	0.157868	0.0146251	NA	NA
SHE	1.224e-05	0.00148737	-4.37327	4.6998e-06	0.000278522	4.57776	Artery_Tibial	4.78463e-06	0.00211276	4.57402	3.50009e-06	0.000418738	4.63905	Breast_Mammary_Tissue	9.4298e-06	0.00230497	-4.42985	1.33049e-05	0.00116917	-4.35503	NA	NA	NA	NA	NA	NA	1	1	1	0	3	-2.85653	-3.592	3.13733	-3.85819	-3.09657	3.57312	NA	NA	0.004283	0.00032815	0.00170496	0.000114231	0.00195772	0.000352759	NA	NA	0.167354	0.00674945	0.16346	0.00585798	0.149364	0.0122503	NA	NA
SHE	1.224e-05	0.00148737	-4.37327	4.6998e-06	0.000278522	4.57776	Artery_Tibial	4.78463e-06	0.00211276	4.57402	3.50009e-06	0.000418738	4.63905	Colon_Transverse	3.41802e-06	0.00108355	4.64395	2.94445e-06	0.000349846	4.67466	NA	NA	NA	NA	NA	NA	1	1	1	0	3	-2.85653	-3.592	3.13733	-3.85819	3.20511	-3.87641	NA	NA	0.004283	0.00032815	0.00170496	0.000114231	0.00135011	0.000106009	NA	NA	0.167354	0.00674945	0.16346	0.00585798	0.115729	0.00523149	NA	NA
SHE	1.224e-05	0.00148737	-4.37327	4.6998e-06	0.000278522	4.57776	Artery_Tibial	4.78463e-06	0.00211276	4.57402	3.50009e-06	0.000418738	4.63905	Esophagus_Muscularis	9.4298e-06	0.00244296	-4.42985	1.33049e-05	0.00119974	-4.35503	NA	NA	NA	NA	NA	NA	1	1	1	0	3	-2.85653	-3.592	3.13733	-3.85819	-3.09657	3.57312	NA	NA	0.004283	0.00032815	0.00170496	0.000114231	0.00195772	0.000352759	NA	NA	0.167354	0.00674945	0.16346	0.00585798	0.14545	0.012178	NA	NA
SHE	1.224e-05	0.00148737	-4.37327	4.6998e-06	0.000278522	4.57776	Artery_Tibial	4.78463e-06	0.00211276	4.57402	3.50009e-06	0.000418738	4.63905	Heart_Left_Ventricle	9.4298e-06	0.00241392	-4.42985	1.33049e-05	0.00127288	-4.35503	NA	NA	NA	NA	NA	NA	1	1	1	0	3	-2.85653	-3.592	3.13733	-3.85819	-3.09657	3.57312	NA	NA	0.004283	0.00032815	0.00170496	0.000114231	0.00195772	0.000352759	NA	NA	0.167354	0.00674945	0.16346	0.00585798	0.147079	0.0139732	NA	NA
SHE	1.224e-05	0.00148737	-4.37327	4.6998e-06	0.000278522	4.57776	Artery_Tibial	4.78463e-06	0.00211276	4.57402	3.50009e-06	0.000418738	4.63905	Lung	9.4298e-06	0.00210653	-4.42985	1.33049e-05	0.00108865	-4.35503	NA	NA	NA	NA	NA	NA	1	1	1	0	3	-2.85653	-3.592	3.13733	-3.85819	-3.09657	3.57312	NA	NA	0.004283	0.00032815	0.00170496	0.000114231	0.00195772	0.000352759	NA	NA	0.167354	0.00674945	0.16346	0.00585798	0.137225	0.0118743	NA	NA
SHE	1.224e-05	0.00148737	-4.37327	4.6998e-06	0.000278522	4.57776	Artery_Tibial	4.78463e-06	0.00211276	4.57402	3.50009e-06	0.000418738	4.63905	Muscle_Skeletal	9.4298e-06	0.00254688	-4.42985	1.33049e-05	0.00115436	-4.35503	NA	NA	NA	NA	NA	NA	1	1	1	0	3	-2.85653	-3.592	3.13733	-3.85819	-3.09657	3.57312	NA	NA	0.004283	0.00032815	0.00170496	0.000114231	0.00195772	0.000352759	NA	NA	0.167354	0.00674945	0.16346	0.00585798	0.138996	0.0127952	NA	NA
SHE	1.224e-05	0.00148737	-4.37327	4.6998e-06	0.000278522	4.57776	Artery_Tibial	4.78463e-06	0.00211276	4.57402	3.50009e-06	0.000418738	4.63905	Ovary	9.4298e-06	0.00247386	-4.42985	1.33049e-05	0.0011613	-4.35503	NA	NA	NA	NA	NA	NA	1	1	1	0	3	-2.85653	-3.592	3.13733	-3.85819	-3.09657	3.57312	NA	NA	0.004283	0.00032815	0.00170496	0.000114231	0.00195772	0.000352759	NA	NA	0.167354	0.00674945	0.16346	0.00585798	0.14629	0.0120244	NA	NA
SHE	1.224e-05	0.00148737	-4.37327	4.6998e-06	0.000278522	4.57776	Artery_Tibial	4.78463e-06	0.00211276	4.57402	3.50009e-06	0.000418738	4.63905	Skin_Sun_Exposed_Lower_leg	3.41503e-06	0.000911193	4.64414	2.9459e-06	0.000350744	4.67456	NA	NA	NA	NA	NA	NA	1	1	1	0	3	-2.85653	-3.592	3.13733	-3.85819	3.20543	-3.8762	NA	NA	0.004283	0.00032815	0.00170496	0.000114231	0.0013486	0.000106101	NA	NA	0.167354	0.00674945	0.16346	0.00585798	0.109291	0.00496514	NA	NA
SHE	1.224e-05	0.00148737	-4.37327	4.6998e-06	0.000278522	4.57776	Artery_Tibial	4.78463e-06	0.00211276	4.57402	3.50009e-06	0.000418738	4.63905	Small_Intestine_Terminal_Ileum	9.4298e-06	0.00237623	-4.42985	1.33049e-05	0.00115047	-4.35503	NA	NA	NA	NA	NA	NA	1	1	1	0	3	-2.85653	-3.592	3.13733	-3.85819	-3.09657	3.57312	NA	NA	0.004283	0.00032815	0.00170496	0.000114231	0.00195772	0.000352759	NA	NA	0.167354	0.00674945	0.16346	0.00585798	0.144409	0.0123655	NA	NA
SHE	1.224e-05	0.00148737	-4.37327	4.6998e-06	0.000278522	4.57776	Artery_Tibial	4.78463e-06	0.00211276	4.57402	3.50009e-06	0.000418738	4.63905	Spleen	9.4298e-06	0.00251523	-4.42985	1.33049e-05	0.00114578	-4.35503	NA	NA	NA	NA	NA	NA	1	1	1	0	3	-2.85653	-3.592	3.13733	-3.85819	-3.09657	3.57312	NA	NA	0.004283	0.00032815	0.00170496	0.000114231	0.00195772	0.000352759	NA	NA	0.167354	0.00674945	0.16346	0.00585798	0.140286	0.0117201	NA	NA
SHE	1.224e-05	0.00148737	-4.37327	4.6998e-06	0.000278522	4.57776	Artery_Tibial	4.78463e-06	0.00211276	4.57402	3.50009e-06	0.000418738	4.63905	Thyroid	9.4298e-06	0.00209778	-4.42985	1.33049e-05	0.00114489	-4.35503	NA	NA	NA	NA	NA	NA	1	1	1	0	3	-2.85653	-3.592	3.13733	-3.85819	-3.09657	3.57312	NA	NA	0.004283	0.00032815	0.00170496	0.000114231	0.00195772	0.000352759	NA	NA	0.167354	0.00674945	0.16346	0.00585798	0.142648	0.011898	NA	NA
SHE	1.224e-05	0.00148737	-4.37327	4.6998e-06	0.000278522	4.57776	Artery_Tibial	4.78463e-06	0.00211276	4.57402	3.50009e-06	0.000418738	4.63905	Vagina	9.4298e-06	0.00244313	-4.42985	1.33049e-05	0.00123265	-4.35503	NA	NA	NA	NA	NA	NA	1	1	1	0	3	-2.85653	-3.592	3.13733	-3.85819	-3.09657	3.57312	NA	NA	0.004283	0.00032815	0.00170496	0.000114231	0.00195772	0.000352759	NA	NA	0.167354	0.00674945	0.16346	0.00585798	0.147136	0.0129279	NA	NA
SHE	1.224e-05	0.00148737	-4.37327	4.6998e-06	0.000278522	4.57776	Artery_Tibial	4.78463e-06	0.00211276	4.57402	3.50009e-06	0.000418738	4.63905	smultixcan	9.4298e-06	0.00237005	-4.42985	1.33049e-05	0.00109925	-4.35503	NA	NA	NA	NA	NA	NA	1	1	1	0	3	-2.85653	-3.592	3.13733	-3.85819	-3.09657	3.57312	NA	NA	0.004283	0.00032815	0.00170496	0.000114231	0.00195772	0.000352759	NA	NA	0.167354	0.00674945	0.16346	0.00585798	0.148652	0.0117112	NA	NA
SHE	1.224e-05	0.00148737	-4.37327	4.6998e-06	0.000278522	4.57776	Brain_Spinal_cord_cervical_c-1	4.78463e-06	0.00202428	4.57402	3.50009e-06	0.00043046	4.63905	Adipose_Subcutaneous	9.4298e-06	0.00225599	-4.42985	1.33049e-05	0.00119919	-4.35503	NA	NA	NA	NA	NA	NA	1	1	1	0	3	-2.85653	-3.592	3.13733	-3.85819	-3.09657	3.57312	NA	NA	0.004283	0.00032815	0.00170496	0.000114231	0.00195772	0.000352759	NA	NA	0.167354	0.00674945	0.188018	0.00623496	0.140935	0.0124678	NA	NA
SHE	1.224e-05	0.00148737	-4.37327	4.6998e-06	0.000278522	4.57776	Brain_Spinal_cord_cervical_c-1	4.78463e-06	0.00202428	4.57402	3.50009e-06	0.00043046	4.63905	Adipose_Visceral_Omentum	9.4298e-06	0.00219388	-4.42985	1.33049e-05	0.00120528	-4.35503	NA	NA	NA	NA	NA	NA	1	1	1	0	3	-2.85653	-3.592	3.13733	-3.85819	-3.09657	3.57312	NA	NA	0.004283	0.00032815	0.00170496	0.000114231	0.00195772	0.000352759	NA	NA	0.167354	0.00674945	0.188018	0.00623496	0.148906	0.0124501	NA	NA
SHE	1.224e-05	0.00148737	-4.37327	4.6998e-06	0.000278522	4.57776	Brain_Spinal_cord_cervical_c-1	4.78463e-06	0.00202428	4.57402	3.50009e-06	0.00043046	4.63905	Artery_Tibial	3.41503e-06	0.0010656	4.64414	2.9459e-06	0.000312987	4.67456	NA	NA	NA	NA	NA	NA	1	1	1	0	3	-2.85653	-3.592	3.13733	-3.85819	3.20543	-3.8762	NA	NA	0.004283	0.00032815	0.00170496	0.000114231	0.0013486	0.000106101	NA	NA	0.167354	0.00674945	0.188018	0.00623496	0.127601	0.00483164	NA	NA
SHE	1.224e-05	0.00148737	-4.37327	4.6998e-06	0.000278522	4.57776	Brain_Spinal_cord_cervical_c-1	4.78463e-06	0.00202428	4.57402	3.50009e-06	0.00043046	4.63905	Brain_Amygdala	9.4298e-06	0.00302798	-4.42985	1.33049e-05	0.00147814	-4.35503	NA	NA	NA	NA	NA	NA	1	1	1	0	3	-2.85653	-3.592	3.13733	-3.85819	-3.09657	3.57312	NA	NA	0.004283	0.00032815	0.00170496	0.000114231	0.00195772	0.000352759	NA	NA	0.167354	0.00674945	0.188018	0.00623496	0.149632	0.0159514	NA	NA
SHE	1.224e-05	0.00148737	-4.37327	4.6998e-06	0.000278522	4.57776	Brain_Spinal_cord_cervical_c-1	4.78463e-06	0.00202428	4.57402	3.50009e-06	0.00043046	4.63905	Brain_Anterior_cingulate_cortex_BA24	9.4298e-06	0.00333985	-4.42985	1.33049e-05	0.00124223	-4.35503	NA	NA	NA	NA	NA	NA	1	1	1	0	3	-2.85653	-3.592	3.13733	-3.85819	-3.09657	3.57312	NA	NA	0.004283	0.00032815	0.00170496	0.000114231	0.00195772	0.000352759	NA	NA	0.167354	0.00674945	0.188018	0.00623496	0.161437	0.0145889	NA	NA
SHE	1.224e-05	0.00148737	-4.37327	4.6998e-06	0.000278522	4.57776	Brain_Spinal_cord_cervical_c-1	4.78463e-06	0.00202428	4.57402	3.50009e-06	0.00043046	4.63905	Brain_Caudate_basal_ganglia	9.4298e-06	0.00279285	-4.42985	1.33049e-05	0.00131579	-4.35503	NA	NA	NA	NA	NA	NA	1	1	1	0	3	-2.85653	-3.592	3.13733	-3.85819	-3.09657	3.57312	NA	NA	0.004283	0.00032815	0.00170496	0.000114231	0.00195772	0.000352759	NA	NA	0.167354	0.00674945	0.188018	0.00623496	0.154131	0.0143056	NA	NA
SHE	1.224e-05	0.00148737	-4.37327	4.6998e-06	0.000278522	4.57776	Brain_Spinal_cord_cervical_c-1	4.78463e-06	0.00202428	4.57402	3.50009e-06	0.00043046	4.63905	Brain_Nucleus_accumbens_basal_ganglia	9.4298e-06	0.00251027	-4.42985	1.33049e-05	0.00129996	-4.35503	NA	NA	NA	NA	NA	NA	1	1	1	0	3	-2.85653	-3.592	3.13733	-3.85819	-3.09657	3.57312	NA	NA	0.004283	0.00032815	0.00170496	0.000114231	0.00195772	0.000352759	NA	NA	0.167354	0.00674945	0.188018	0.00623496	0.157109	0.014223	NA	NA
SHE	1.224e-05	0.00148737	-4.37327	4.6998e-06	0.000278522	4.57776	Brain_Spinal_cord_cervical_c-1	4.78463e-06	0.00202428	4.57402	3.50009e-06	0.00043046	4.63905	Brain_Spinal_cord_cervical_c-1	9.4298e-06	0.00268938	-4.42985	1.33049e-05	0.00131243	-4.35503	NA	NA	NA	NA	NA	NA	1	1	1	0	3	-2.85653	-3.592	3.13733	-3.85819	-3.09657	3.57312	NA	NA	0.004283	0.00032815	0.00170496	0.000114231	0.00195772	0.000352759	NA	NA	0.167354	0.00674945	0.188018	0.00623496	0.157868	0.0146251	NA	NA
SHE	1.224e-05	0.00148737	-4.37327	4.6998e-06	0.000278522	4.57776	Brain_Spinal_cord_cervical_c-1	4.78463e-06	0.00202428	4.57402	3.50009e-06	0.00043046	4.63905	Breast_Mammary_Tissue	9.4298e-06	0.00230497	-4.42985	1.33049e-05	0.00116917	-4.35503	NA	NA	NA	NA	NA	NA	1	1	1	0	3	-2.85653	-3.592	3.13733	-3.85819	-3.09657	3.57312	NA	NA	0.004283	0.00032815	0.00170496	0.000114231	0.00195772	0.000352759	NA	NA	0.167354	0.00674945	0.188018	0.00623496	0.149364	0.0122503	NA	NA
SHE	1.224e-05	0.00148737	-4.37327	4.6998e-06	0.000278522	4.57776	Brain_Spinal_cord_cervical_c-1	4.78463e-06	0.00202428	4.57402	3.50009e-06	0.00043046	4.63905	Colon_Transverse	3.41802e-06	0.00108355	4.64395	2.94445e-06	0.000349846	4.67466	NA	NA	NA	NA	NA	NA	1	1	1	0	3	-2.85653	-3.592	3.13733	-3.85819	3.20511	-3.87641	NA	NA	0.004283	0.00032815	0.00170496	0.000114231	0.00135011	0.000106009	NA	NA	0.167354	0.00674945	0.188018	0.00623496	0.115729	0.00523149	NA	NA
SHE	1.224e-05	0.00148737	-4.37327	4.6998e-06	0.000278522	4.57776	Brain_Spinal_cord_cervical_c-1	4.78463e-06	0.00202428	4.57402	3.50009e-06	0.00043046	4.63905	Esophagus_Muscularis	9.4298e-06	0.00244296	-4.42985	1.33049e-05	0.00119974	-4.35503	NA	NA	NA	NA	NA	NA	1	1	1	0	3	-2.85653	-3.592	3.13733	-3.85819	-3.09657	3.57312	NA	NA	0.004283	0.00032815	0.00170496	0.000114231	0.00195772	0.000352759	NA	NA	0.167354	0.00674945	0.188018	0.00623496	0.14545	0.012178	NA	NA
SHE	1.224e-05	0.00148737	-4.37327	4.6998e-06	0.000278522	4.57776	Brain_Spinal_cord_cervical_c-1	4.78463e-06	0.00202428	4.57402	3.50009e-06	0.00043046	4.63905	Heart_Left_Ventricle	9.4298e-06	0.00241392	-4.42985	1.33049e-05	0.00127288	-4.35503	NA	NA	NA	NA	NA	NA	1	1	1	0	3	-2.85653	-3.592	3.13733	-3.85819	-3.09657	3.57312	NA	NA	0.004283	0.00032815	0.00170496	0.000114231	0.00195772	0.000352759	NA	NA	0.167354	0.00674945	0.188018	0.00623496	0.147079	0.0139732	NA	NA
SHE	1.224e-05	0.00148737	-4.37327	4.6998e-06	0.000278522	4.57776	Brain_Spinal_cord_cervical_c-1	4.78463e-06	0.00202428	4.57402	3.50009e-06	0.00043046	4.63905	Lung	9.4298e-06	0.00210653	-4.42985	1.33049e-05	0.00108865	-4.35503	NA	NA	NA	NA	NA	NA	1	1	1	0	3	-2.85653	-3.592	3.13733	-3.85819	-3.09657	3.57312	NA	NA	0.004283	0.00032815	0.00170496	0.000114231	0.00195772	0.000352759	NA	NA	0.167354	0.00674945	0.188018	0.00623496	0.137225	0.0118743	NA	NA
SHE	1.224e-05	0.00148737	-4.37327	4.6998e-06	0.000278522	4.57776	Brain_Spinal_cord_cervical_c-1	4.78463e-06	0.00202428	4.57402	3.50009e-06	0.00043046	4.63905	Muscle_Skeletal	9.4298e-06	0.00254688	-4.42985	1.33049e-05	0.00115436	-4.35503	NA	NA	NA	NA	NA	NA	1	1	1	0	3	-2.85653	-3.592	3.13733	-3.85819	-3.09657	3.57312	NA	NA	0.004283	0.00032815	0.00170496	0.000114231	0.00195772	0.000352759	NA	NA	0.167354	0.00674945	0.188018	0.00623496	0.138996	0.0127952	NA	NA
SHE	1.224e-05	0.00148737	-4.37327	4.6998e-06	0.000278522	4.57776	Brain_Spinal_cord_cervical_c-1	4.78463e-06	0.00202428	4.57402	3.50009e-06	0.00043046	4.63905	Ovary	9.4298e-06	0.00247386	-4.42985	1.33049e-05	0.0011613	-4.35503	NA	NA	NA	NA	NA	NA	1	1	1	0	3	-2.85653	-3.592	3.13733	-3.85819	-3.09657	3.57312	NA	NA	0.004283	0.00032815	0.00170496	0.000114231	0.00195772	0.000352759	NA	NA	0.167354	0.00674945	0.188018	0.00623496	0.14629	0.0120244	NA	NA
SHE	1.224e-05	0.00148737	-4.37327	4.6998e-06	0.000278522	4.57776	Brain_Spinal_cord_cervical_c-1	4.78463e-06	0.00202428	4.57402	3.50009e-06	0.00043046	4.63905	Skin_Sun_Exposed_Lower_leg	3.41503e-06	0.000911193	4.64414	2.9459e-06	0.000350744	4.67456	NA	NA	NA	NA	NA	NA	1	1	1	0	3	-2.85653	-3.592	3.13733	-3.85819	3.20543	-3.8762	NA	NA	0.004283	0.00032815	0.00170496	0.000114231	0.0013486	0.000106101	NA	NA	0.167354	0.00674945	0.188018	0.00623496	0.109291	0.00496514	NA	NA
SHE	1.224e-05	0.00148737	-4.37327	4.6998e-06	0.000278522	4.57776	Brain_Spinal_cord_cervical_c-1	4.78463e-06	0.00202428	4.57402	3.50009e-06	0.00043046	4.63905	Small_Intestine_Terminal_Ileum	9.4298e-06	0.00237623	-4.42985	1.33049e-05	0.00115047	-4.35503	NA	NA	NA	NA	NA	NA	1	1	1	0	3	-2.85653	-3.592	3.13733	-3.85819	-3.09657	3.57312	NA	NA	0.004283	0.00032815	0.00170496	0.000114231	0.00195772	0.000352759	NA	NA	0.167354	0.00674945	0.188018	0.00623496	0.144409	0.0123655	NA	NA
SHE	1.224e-05	0.00148737	-4.37327	4.6998e-06	0.000278522	4.57776	Brain_Spinal_cord_cervical_c-1	4.78463e-06	0.00202428	4.57402	3.50009e-06	0.00043046	4.63905	Spleen	9.4298e-06	0.00251523	-4.42985	1.33049e-05	0.00114578	-4.35503	NA	NA	NA	NA	NA	NA	1	1	1	0	3	-2.85653	-3.592	3.13733	-3.85819	-3.09657	3.57312	NA	NA	0.004283	0.00032815	0.00170496	0.000114231	0.00195772	0.000352759	NA	NA	0.167354	0.00674945	0.188018	0.00623496	0.140286	0.0117201	NA	NA
SHE	1.224e-05	0.00148737	-4.37327	4.6998e-06	0.000278522	4.57776	Brain_Spinal_cord_cervical_c-1	4.78463e-06	0.00202428	4.57402	3.50009e-06	0.00043046	4.63905	Thyroid	9.4298e-06	0.00209778	-4.42985	1.33049e-05	0.00114489	-4.35503	NA	NA	NA	NA	NA	NA	1	1	1	0	3	-2.85653	-3.592	3.13733	-3.85819	-3.09657	3.57312	NA	NA	0.004283	0.00032815	0.00170496	0.000114231	0.00195772	0.000352759	NA	NA	0.167354	0.00674945	0.188018	0.00623496	0.142648	0.011898	NA	NA
SHE	1.224e-05	0.00148737	-4.37327	4.6998e-06	0.000278522	4.57776	Brain_Spinal_cord_cervical_c-1	4.78463e-06	0.00202428	4.57402	3.50009e-06	0.00043046	4.63905	Vagina	9.4298e-06	0.00244313	-4.42985	1.33049e-05	0.00123265	-4.35503	NA	NA	NA	NA	NA	NA	1	1	1	0	3	-2.85653	-3.592	3.13733	-3.85819	-3.09657	3.57312	NA	NA	0.004283	0.00032815	0.00170496	0.000114231	0.00195772	0.000352759	NA	NA	0.167354	0.00674945	0.188018	0.00623496	0.147136	0.0129279	NA	NA
SHE	1.224e-05	0.00148737	-4.37327	4.6998e-06	0.000278522	4.57776	Brain_Spinal_cord_cervical_c-1	4.78463e-06	0.00202428	4.57402	3.50009e-06	0.00043046	4.63905	smultixcan	9.4298e-06	0.00237005	-4.42985	1.33049e-05	0.00109925	-4.35503	NA	NA	NA	NA	NA	NA	1	1	1	0	3	-2.85653	-3.592	3.13733	-3.85819	-3.09657	3.57312	NA	NA	0.004283	0.00032815	0.00170496	0.000114231	0.00195772	0.000352759	NA	NA	0.167354	0.00674945	0.188018	0.00623496	0.148652	0.0117112	NA	NA
SHE	1.224e-05	0.00148737	-4.37327	4.6998e-06	0.000278522	4.57776	Heart_Atrial_Appendage	1.54091e-05	0.00501781	4.32276	3.50009e-06	0.000408343	4.63905	Adipose_Subcutaneous	9.4298e-06	0.00225599	-4.42985	1.33049e-05	0.00119919	-4.35503	NA	NA	NA	NA	NA	NA	1	1	1	0	3	-2.85653	-3.592	2.87907	-3.80606	-3.09657	3.57312	NA	NA	0.004283	0.00032815	0.00398854	0.0001412	0.00195772	0.000352759	NA	NA	0.167354	0.00674945	0.24788	0.00684653	0.140935	0.0124678	NA	NA
SHE	1.224e-05	0.00148737	-4.37327	4.6998e-06	0.000278522	4.57776	Heart_Atrial_Appendage	1.54091e-05	0.00501781	4.32276	3.50009e-06	0.000408343	4.63905	Adipose_Visceral_Omentum	9.4298e-06	0.00219388	-4.42985	1.33049e-05	0.00120528	-4.35503	NA	NA	NA	NA	NA	NA	1	1	1	0	3	-2.85653	-3.592	2.87907	-3.80606	-3.09657	3.57312	NA	NA	0.004283	0.00032815	0.00398854	0.0001412	0.00195772	0.000352759	NA	NA	0.167354	0.00674945	0.24788	0.00684653	0.148906	0.0124501	NA	NA
SHE	1.224e-05	0.00148737	-4.37327	4.6998e-06	0.000278522	4.57776	Heart_Atrial_Appendage	1.54091e-05	0.00501781	4.32276	3.50009e-06	0.000408343	4.63905	Artery_Tibial	3.41503e-06	0.0010656	4.64414	2.9459e-06	0.000312987	4.67456	NA	NA	NA	NA	NA	NA	1	1	1	0	3	-2.85653	-3.592	2.87907	-3.80606	3.20543	-3.8762	NA	NA	0.004283	0.00032815	0.00398854	0.0001412	0.0013486	0.000106101	NA	NA	0.167354	0.00674945	0.24788	0.00684653	0.127601	0.00483164	NA	NA
SHE	1.224e-05	0.00148737	-4.37327	4.6998e-06	0.000278522	4.57776	Heart_Atrial_Appendage	1.54091e-05	0.00501781	4.32276	3.50009e-06	0.000408343	4.63905	Brain_Amygdala	9.4298e-06	0.00302798	-4.42985	1.33049e-05	0.00147814	-4.35503	NA	NA	NA	NA	NA	NA	1	1	1	0	3	-2.85653	-3.592	2.87907	-3.80606	-3.09657	3.57312	NA	NA	0.004283	0.00032815	0.00398854	0.0001412	0.00195772	0.000352759	NA	NA	0.167354	0.00674945	0.24788	0.00684653	0.149632	0.0159514	NA	NA
SHE	1.224e-05	0.00148737	-4.37327	4.6998e-06	0.000278522	4.57776	Heart_Atrial_Appendage	1.54091e-05	0.00501781	4.32276	3.50009e-06	0.000408343	4.63905	Brain_Anterior_cingulate_cortex_BA24	9.4298e-06	0.00333985	-4.42985	1.33049e-05	0.00124223	-4.35503	NA	NA	NA	NA	NA	NA	1	1	1	0	3	-2.85653	-3.592	2.87907	-3.80606	-3.09657	3.57312	NA	NA	0.004283	0.00032815	0.00398854	0.0001412	0.00195772	0.000352759	NA	NA	0.167354	0.00674945	0.24788	0.00684653	0.161437	0.0145889	NA	NA
SHE	1.224e-05	0.00148737	-4.37327	4.6998e-06	0.000278522	4.57776	Heart_Atrial_Appendage	1.54091e-05	0.00501781	4.32276	3.50009e-06	0.000408343	4.63905	Brain_Caudate_basal_ganglia	9.4298e-06	0.00279285	-4.42985	1.33049e-05	0.00131579	-4.35503	NA	NA	NA	NA	NA	NA	1	1	1	0	3	-2.85653	-3.592	2.87907	-3.80606	-3.09657	3.57312	NA	NA	0.004283	0.00032815	0.00398854	0.0001412	0.00195772	0.000352759	NA	NA	0.167354	0.00674945	0.24788	0.00684653	0.154131	0.0143056	NA	NA
SHE	1.224e-05	0.00148737	-4.37327	4.6998e-06	0.000278522	4.57776	Heart_Atrial_Appendage	1.54091e-05	0.00501781	4.32276	3.50009e-06	0.000408343	4.63905	Brain_Nucleus_accumbens_basal_ganglia	9.4298e-06	0.00251027	-4.42985	1.33049e-05	0.00129996	-4.35503	NA	NA	NA	NA	NA	NA	1	1	1	0	3	-2.85653	-3.592	2.87907	-3.80606	-3.09657	3.57312	NA	NA	0.004283	0.00032815	0.00398854	0.0001412	0.00195772	0.000352759	NA	NA	0.167354	0.00674945	0.24788	0.00684653	0.157109	0.014223	NA	NA
SHE	1.224e-05	0.00148737	-4.37327	4.6998e-06	0.000278522	4.57776	Heart_Atrial_Appendage	1.54091e-05	0.00501781	4.32276	3.50009e-06	0.000408343	4.63905	Brain_Spinal_cord_cervical_c-1	9.4298e-06	0.00268938	-4.42985	1.33049e-05	0.00131243	-4.35503	NA	NA	NA	NA	NA	NA	1	1	1	0	3	-2.85653	-3.592	2.87907	-3.80606	-3.09657	3.57312	NA	NA	0.004283	0.00032815	0.00398854	0.0001412	0.00195772	0.000352759	NA	NA	0.167354	0.00674945	0.24788	0.00684653	0.157868	0.0146251	NA	NA
SHE	1.224e-05	0.00148737	-4.37327	4.6998e-06	0.000278522	4.57776	Heart_Atrial_Appendage	1.54091e-05	0.00501781	4.32276	3.50009e-06	0.000408343	4.63905	Breast_Mammary_Tissue	9.4298e-06	0.00230497	-4.42985	1.33049e-05	0.00116917	-4.35503	NA	NA	NA	NA	NA	NA	1	1	1	0	3	-2.85653	-3.592	2.87907	-3.80606	-3.09657	3.57312	NA	NA	0.004283	0.00032815	0.00398854	0.0001412	0.00195772	0.000352759	NA	NA	0.167354	0.00674945	0.24788	0.00684653	0.149364	0.0122503	NA	NA
SHE	1.224e-05	0.00148737	-4.37327	4.6998e-06	0.000278522	4.57776	Heart_Atrial_Appendage	1.54091e-05	0.00501781	4.32276	3.50009e-06	0.000408343	4.63905	Colon_Transverse	3.41802e-06	0.00108355	4.64395	2.94445e-06	0.000349846	4.67466	NA	NA	NA	NA	NA	NA	1	1	1	0	3	-2.85653	-3.592	2.87907	-3.80606	3.20511	-3.87641	NA	NA	0.004283	0.00032815	0.00398854	0.0001412	0.00135011	0.000106009	NA	NA	0.167354	0.00674945	0.24788	0.00684653	0.115729	0.00523149	NA	NA
SHE	1.224e-05	0.00148737	-4.37327	4.6998e-06	0.000278522	4.57776	Heart_Atrial_Appendage	1.54091e-05	0.00501781	4.32276	3.50009e-06	0.000408343	4.63905	Esophagus_Muscularis	9.4298e-06	0.00244296	-4.42985	1.33049e-05	0.00119974	-4.35503	NA	NA	NA	NA	NA	NA	1	1	1	0	3	-2.85653	-3.592	2.87907	-3.80606	-3.09657	3.57312	NA	NA	0.004283	0.00032815	0.00398854	0.0001412	0.00195772	0.000352759	NA	NA	0.167354	0.00674945	0.24788	0.00684653	0.14545	0.012178	NA	NA
SHE	1.224e-05	0.00148737	-4.37327	4.6998e-06	0.000278522	4.57776	Heart_Atrial_Appendage	1.54091e-05	0.00501781	4.32276	3.50009e-06	0.000408343	4.63905	Heart_Left_Ventricle	9.4298e-06	0.00241392	-4.42985	1.33049e-05	0.00127288	-4.35503	NA	NA	NA	NA	NA	NA	1	1	1	0	3	-2.85653	-3.592	2.87907	-3.80606	-3.09657	3.57312	NA	NA	0.004283	0.00032815	0.00398854	0.0001412	0.00195772	0.000352759	NA	NA	0.167354	0.00674945	0.24788	0.00684653	0.147079	0.0139732	NA	NA
SHE	1.224e-05	0.00148737	-4.37327	4.6998e-06	0.000278522	4.57776	Heart_Atrial_Appendage	1.54091e-05	0.00501781	4.32276	3.50009e-06	0.000408343	4.63905	Lung	9.4298e-06	0.00210653	-4.42985	1.33049e-05	0.00108865	-4.35503	NA	NA	NA	NA	NA	NA	1	1	1	0	3	-2.85653	-3.592	2.87907	-3.80606	-3.09657	3.57312	NA	NA	0.004283	0.00032815	0.00398854	0.0001412	0.00195772	0.000352759	NA	NA	0.167354	0.00674945	0.24788	0.00684653	0.137225	0.0118743	NA	NA
SHE	1.224e-05	0.00148737	-4.37327	4.6998e-06	0.000278522	4.57776	Heart_Atrial_Appendage	1.54091e-05	0.00501781	4.32276	3.50009e-06	0.000408343	4.63905	Muscle_Skeletal	9.4298e-06	0.00254688	-4.42985	1.33049e-05	0.00115436	-4.35503	NA	NA	NA	NA	NA	NA	1	1	1	0	3	-2.85653	-3.592	2.87907	-3.80606	-3.09657	3.57312	NA	NA	0.004283	0.00032815	0.00398854	0.0001412	0.00195772	0.000352759	NA	NA	0.167354	0.00674945	0.24788	0.00684653	0.138996	0.0127952	NA	NA
SHE	1.224e-05	0.00148737	-4.37327	4.6998e-06	0.000278522	4.57776	Heart_Atrial_Appendage	1.54091e-05	0.00501781	4.32276	3.50009e-06	0.000408343	4.63905	Ovary	9.4298e-06	0.00247386	-4.42985	1.33049e-05	0.0011613	-4.35503	NA	NA	NA	NA	NA	NA	1	1	1	0	3	-2.85653	-3.592	2.87907	-3.80606	-3.09657	3.57312	NA	NA	0.004283	0.00032815	0.00398854	0.0001412	0.00195772	0.000352759	NA	NA	0.167354	0.00674945	0.24788	0.00684653	0.14629	0.0120244	NA	NA
SHE	1.224e-05	0.00148737	-4.37327	4.6998e-06	0.000278522	4.57776	Heart_Atrial_Appendage	1.54091e-05	0.00501781	4.32276	3.50009e-06	0.000408343	4.63905	Skin_Sun_Exposed_Lower_leg	3.41503e-06	0.000911193	4.64414	2.9459e-06	0.000350744	4.67456	NA	NA	NA	NA	NA	NA	1	1	1	0	3	-2.85653	-3.592	2.87907	-3.80606	3.20543	-3.8762	NA	NA	0.004283	0.00032815	0.00398854	0.0001412	0.0013486	0.000106101	NA	NA	0.167354	0.00674945	0.24788	0.00684653	0.109291	0.00496514	NA	NA
SHE	1.224e-05	0.00148737	-4.37327	4.6998e-06	0.000278522	4.57776	Heart_Atrial_Appendage	1.54091e-05	0.00501781	4.32276	3.50009e-06	0.000408343	4.63905	Small_Intestine_Terminal_Ileum	9.4298e-06	0.00237623	-4.42985	1.33049e-05	0.00115047	-4.35503	NA	NA	NA	NA	NA	NA	1	1	1	0	3	-2.85653	-3.592	2.87907	-3.80606	-3.09657	3.57312	NA	NA	0.004283	0.00032815	0.00398854	0.0001412	0.00195772	0.000352759	NA	NA	0.167354	0.00674945	0.24788	0.00684653	0.144409	0.0123655	NA	NA
SHE	1.224e-05	0.00148737	-4.37327	4.6998e-06	0.000278522	4.57776	Heart_Atrial_Appendage	1.54091e-05	0.00501781	4.32276	3.50009e-06	0.000408343	4.63905	Spleen	9.4298e-06	0.00251523	-4.42985	1.33049e-05	0.00114578	-4.35503	NA	NA	NA	NA	NA	NA	1	1	1	0	3	-2.85653	-3.592	2.87907	-3.80606	-3.09657	3.57312	NA	NA	0.004283	0.00032815	0.00398854	0.0001412	0.00195772	0.000352759	NA	NA	0.167354	0.00674945	0.24788	0.00684653	0.140286	0.0117201	NA	NA
SHE	1.224e-05	0.00148737	-4.37327	4.6998e-06	0.000278522	4.57776	Heart_Atrial_Appendage	1.54091e-05	0.00501781	4.32276	3.50009e-06	0.000408343	4.63905	Thyroid	9.4298e-06	0.00209778	-4.42985	1.33049e-05	0.00114489	-4.35503	NA	NA	NA	NA	NA	NA	1	1	1	0	3	-2.85653	-3.592	2.87907	-3.80606	-3.09657	3.57312	NA	NA	0.004283	0.00032815	0.00398854	0.0001412	0.00195772	0.000352759	NA	NA	0.167354	0.00674945	0.24788	0.00684653	0.142648	0.011898	NA	NA
SHE	1.224e-05	0.00148737	-4.37327	4.6998e-06	0.000278522	4.57776	Heart_Atrial_Appendage	1.54091e-05	0.00501781	4.32276	3.50009e-06	0.000408343	4.63905	Vagina	9.4298e-06	0.00244313	-4.42985	1.33049e-05	0.00123265	-4.35503	NA	NA	NA	NA	NA	NA	1	1	1	0	3	-2.85653	-3.592	2.87907	-3.80606	-3.09657	3.57312	NA	NA	0.004283	0.00032815	0.00398854	0.0001412	0.00195772	0.000352759	NA	NA	0.167354	0.00674945	0.24788	0.00684653	0.147136	0.0129279	NA	NA
SHE	1.224e-05	0.00148737	-4.37327	4.6998e-06	0.000278522	4.57776	Heart_Atrial_Appendage	1.54091e-05	0.00501781	4.32276	3.50009e-06	0.000408343	4.63905	smultixcan	9.4298e-06	0.00237005	-4.42985	1.33049e-05	0.00109925	-4.35503	NA	NA	NA	NA	NA	NA	1	1	1	0	3	-2.85653	-3.592	2.87907	-3.80606	-3.09657	3.57312	NA	NA	0.004283	0.00032815	0.00398854	0.0001412	0.00195772	0.000352759	NA	NA	0.167354	0.00674945	0.24788	0.00684653	0.148652	0.0117112	NA	NA
SHE	1.224e-05	0.00148737	-4.37327	4.6998e-06	0.000278522	4.57776	Muscle_Skeletal	5.1332e-06	0.00208969	4.55927	3.50009e-06	0.000360738	4.63905	Adipose_Subcutaneous	9.4298e-06	0.00225599	-4.42985	1.33049e-05	0.00119919	-4.35503	NA	NA	NA	NA	NA	NA	1	1	1	0	3	-2.85653	-3.592	3.11777	-3.86412	-3.09657	3.57312	NA	NA	0.004283	0.00032815	0.00182224	0.00011149	0.00195772	0.000352759	NA	NA	0.167354	0.00674945	0.195808	0.00578859	0.140935	0.0124678	NA	NA
SHE	1.224e-05	0.00148737	-4.37327	4.6998e-06	0.000278522	4.57776	Muscle_Skeletal	5.1332e-06	0.00208969	4.55927	3.50009e-06	0.000360738	4.63905	Adipose_Visceral_Omentum	9.4298e-06	0.00219388	-4.42985	1.33049e-05	0.00120528	-4.35503	NA	NA	NA	NA	NA	NA	1	1	1	0	3	-2.85653	-3.592	3.11777	-3.86412	-3.09657	3.57312	NA	NA	0.004283	0.00032815	0.00182224	0.00011149	0.00195772	0.000352759	NA	NA	0.167354	0.00674945	0.195808	0.00578859	0.148906	0.0124501	NA	NA
SHE	1.224e-05	0.00148737	-4.37327	4.6998e-06	0.000278522	4.57776	Muscle_Skeletal	5.1332e-06	0.00208969	4.55927	3.50009e-06	0.000360738	4.63905	Artery_Tibial	3.41503e-06	0.0010656	4.64414	2.9459e-06	0.000312987	4.67456	NA	NA	NA	NA	NA	NA	1	1	1	0	3	-2.85653	-3.592	3.11777	-3.86412	3.20543	-3.8762	NA	NA	0.004283	0.00032815	0.00182224	0.00011149	0.0013486	0.000106101	NA	NA	0.167354	0.00674945	0.195808	0.00578859	0.127601	0.00483164	NA	NA
SHE	1.224e-05	0.00148737	-4.37327	4.6998e-06	0.000278522	4.57776	Muscle_Skeletal	5.1332e-06	0.00208969	4.55927	3.50009e-06	0.000360738	4.63905	Brain_Amygdala	9.4298e-06	0.00302798	-4.42985	1.33049e-05	0.00147814	-4.35503	NA	NA	NA	NA	NA	NA	1	1	1	0	3	-2.85653	-3.592	3.11777	-3.86412	-3.09657	3.57312	NA	NA	0.004283	0.00032815	0.00182224	0.00011149	0.00195772	0.000352759	NA	NA	0.167354	0.00674945	0.195808	0.00578859	0.149632	0.0159514	NA	NA
SHE	1.224e-05	0.00148737	-4.37327	4.6998e-06	0.000278522	4.57776	Muscle_Skeletal	5.1332e-06	0.00208969	4.55927	3.50009e-06	0.000360738	4.63905	Brain_Anterior_cingulate_cortex_BA24	9.4298e-06	0.00333985	-4.42985	1.33049e-05	0.00124223	-4.35503	NA	NA	NA	NA	NA	NA	1	1	1	0	3	-2.85653	-3.592	3.11777	-3.86412	-3.09657	3.57312	NA	NA	0.004283	0.00032815	0.00182224	0.00011149	0.00195772	0.000352759	NA	NA	0.167354	0.00674945	0.195808	0.00578859	0.161437	0.0145889	NA	NA
SHE	1.224e-05	0.00148737	-4.37327	4.6998e-06	0.000278522	4.57776	Muscle_Skeletal	5.1332e-06	0.00208969	4.55927	3.50009e-06	0.000360738	4.63905	Brain_Caudate_basal_ganglia	9.4298e-06	0.00279285	-4.42985	1.33049e-05	0.00131579	-4.35503	NA	NA	NA	NA	NA	NA	1	1	1	0	3	-2.85653	-3.592	3.11777	-3.86412	-3.09657	3.57312	NA	NA	0.004283	0.00032815	0.00182224	0.00011149	0.00195772	0.000352759	NA	NA	0.167354	0.00674945	0.195808	0.00578859	0.154131	0.0143056	NA	NA
SHE	1.224e-05	0.00148737	-4.37327	4.6998e-06	0.000278522	4.57776	Muscle_Skeletal	5.1332e-06	0.00208969	4.55927	3.50009e-06	0.000360738	4.63905	Brain_Nucleus_accumbens_basal_ganglia	9.4298e-06	0.00251027	-4.42985	1.33049e-05	0.00129996	-4.35503	NA	NA	NA	NA	NA	NA	1	1	1	0	3	-2.85653	-3.592	3.11777	-3.86412	-3.09657	3.57312	NA	NA	0.004283	0.00032815	0.00182224	0.00011149	0.00195772	0.000352759	NA	NA	0.167354	0.00674945	0.195808	0.00578859	0.157109	0.014223	NA	NA
SHE	1.224e-05	0.00148737	-4.37327	4.6998e-06	0.000278522	4.57776	Muscle_Skeletal	5.1332e-06	0.00208969	4.55927	3.50009e-06	0.000360738	4.63905	Brain_Spinal_cord_cervical_c-1	9.4298e-06	0.00268938	-4.42985	1.33049e-05	0.00131243	-4.35503	NA	NA	NA	NA	NA	NA	1	1	1	0	3	-2.85653	-3.592	3.11777	-3.86412	-3.09657	3.57312	NA	NA	0.004283	0.00032815	0.00182224	0.00011149	0.00195772	0.000352759	NA	NA	0.167354	0.00674945	0.195808	0.00578859	0.157868	0.0146251	NA	NA
SHE	1.224e-05	0.00148737	-4.37327	4.6998e-06	0.000278522	4.57776	Muscle_Skeletal	5.1332e-06	0.00208969	4.55927	3.50009e-06	0.000360738	4.63905	Breast_Mammary_Tissue	9.4298e-06	0.00230497	-4.42985	1.33049e-05	0.00116917	-4.35503	NA	NA	NA	NA	NA	NA	1	1	1	0	3	-2.85653	-3.592	3.11777	-3.86412	-3.09657	3.57312	NA	NA	0.004283	0.00032815	0.00182224	0.00011149	0.00195772	0.000352759	NA	NA	0.167354	0.00674945	0.195808	0.00578859	0.149364	0.0122503	NA	NA
SHE	1.224e-05	0.00148737	-4.37327	4.6998e-06	0.000278522	4.57776	Muscle_Skeletal	5.1332e-06	0.00208969	4.55927	3.50009e-06	0.000360738	4.63905	Colon_Transverse	3.41802e-06	0.00108355	4.64395	2.94445e-06	0.000349846	4.67466	NA	NA	NA	NA	NA	NA	1	1	1	0	3	-2.85653	-3.592	3.11777	-3.86412	3.20511	-3.87641	NA	NA	0.004283	0.00032815	0.00182224	0.00011149	0.00135011	0.000106009	NA	NA	0.167354	0.00674945	0.195808	0.00578859	0.115729	0.00523149	NA	NA
SHE	1.224e-05	0.00148737	-4.37327	4.6998e-06	0.000278522	4.57776	Muscle_Skeletal	5.1332e-06	0.00208969	4.55927	3.50009e-06	0.000360738	4.63905	Esophagus_Muscularis	9.4298e-06	0.00244296	-4.42985	1.33049e-05	0.00119974	-4.35503	NA	NA	NA	NA	NA	NA	1	1	1	0	3	-2.85653	-3.592	3.11777	-3.86412	-3.09657	3.57312	NA	NA	0.004283	0.00032815	0.00182224	0.00011149	0.00195772	0.000352759	NA	NA	0.167354	0.00674945	0.195808	0.00578859	0.14545	0.012178	NA	NA
SHE	1.224e-05	0.00148737	-4.37327	4.6998e-06	0.000278522	4.57776	Muscle_Skeletal	5.1332e-06	0.00208969	4.55927	3.50009e-06	0.000360738	4.63905	Heart_Left_Ventricle	9.4298e-06	0.00241392	-4.42985	1.33049e-05	0.00127288	-4.35503	NA	NA	NA	NA	NA	NA	1	1	1	0	3	-2.85653	-3.592	3.11777	-3.86412	-3.09657	3.57312	NA	NA	0.004283	0.00032815	0.00182224	0.00011149	0.00195772	0.000352759	NA	NA	0.167354	0.00674945	0.195808	0.00578859	0.147079	0.0139732	NA	NA
SHE	1.224e-05	0.00148737	-4.37327	4.6998e-06	0.000278522	4.57776	Muscle_Skeletal	5.1332e-06	0.00208969	4.55927	3.50009e-06	0.000360738	4.63905	Lung	9.4298e-06	0.00210653	-4.42985	1.33049e-05	0.00108865	-4.35503	NA	NA	NA	NA	NA	NA	1	1	1	0	3	-2.85653	-3.592	3.11777	-3.86412	-3.09657	3.57312	NA	NA	0.004283	0.00032815	0.00182224	0.00011149	0.00195772	0.000352759	NA	NA	0.167354	0.00674945	0.195808	0.00578859	0.137225	0.0118743	NA	NA
SHE	1.224e-05	0.00148737	-4.37327	4.6998e-06	0.000278522	4.57776	Muscle_Skeletal	5.1332e-06	0.00208969	4.55927	3.50009e-06	0.000360738	4.63905	Muscle_Skeletal	9.4298e-06	0.00254688	-4.42985	1.33049e-05	0.00115436	-4.35503	NA	NA	NA	NA	NA	NA	1	1	1	0	3	-2.85653	-3.592	3.11777	-3.86412	-3.09657	3.57312	NA	NA	0.004283	0.00032815	0.00182224	0.00011149	0.00195772	0.000352759	NA	NA	0.167354	0.00674945	0.195808	0.00578859	0.138996	0.0127952	NA	NA
SHE	1.224e-05	0.00148737	-4.37327	4.6998e-06	0.000278522	4.57776	Muscle_Skeletal	5.1332e-06	0.00208969	4.55927	3.50009e-06	0.000360738	4.63905	Ovary	9.4298e-06	0.00247386	-4.42985	1.33049e-05	0.0011613	-4.35503	NA	NA	NA	NA	NA	NA	1	1	1	0	3	-2.85653	-3.592	3.11777	-3.86412	-3.09657	3.57312	NA	NA	0.004283	0.00032815	0.00182224	0.00011149	0.00195772	0.000352759	NA	NA	0.167354	0.00674945	0.195808	0.00578859	0.14629	0.0120244	NA	NA
SHE	1.224e-05	0.00148737	-4.37327	4.6998e-06	0.000278522	4.57776	Muscle_Skeletal	5.1332e-06	0.00208969	4.55927	3.50009e-06	0.000360738	4.63905	Skin_Sun_Exposed_Lower_leg	3.41503e-06	0.000911193	4.64414	2.9459e-06	0.000350744	4.67456	NA	NA	NA	NA	NA	NA	1	1	1	0	3	-2.85653	-3.592	3.11777	-3.86412	3.20543	-3.8762	NA	NA	0.004283	0.00032815	0.00182224	0.00011149	0.0013486	0.000106101	NA	NA	0.167354	0.00674945	0.195808	0.00578859	0.109291	0.00496514	NA	NA
SHE	1.224e-05	0.00148737	-4.37327	4.6998e-06	0.000278522	4.57776	Muscle_Skeletal	5.1332e-06	0.00208969	4.55927	3.50009e-06	0.000360738	4.63905	Small_Intestine_Terminal_Ileum	9.4298e-06	0.00237623	-4.42985	1.33049e-05	0.00115047	-4.35503	NA	NA	NA	NA	NA	NA	1	1	1	0	3	-2.85653	-3.592	3.11777	-3.86412	-3.09657	3.57312	NA	NA	0.004283	0.00032815	0.00182224	0.00011149	0.00195772	0.000352759	NA	NA	0.167354	0.00674945	0.195808	0.00578859	0.144409	0.0123655	NA	NA
SHE	1.224e-05	0.00148737	-4.37327	4.6998e-06	0.000278522	4.57776	Muscle_Skeletal	5.1332e-06	0.00208969	4.55927	3.50009e-06	0.000360738	4.63905	Spleen	9.4298e-06	0.00251523	-4.42985	1.33049e-05	0.00114578	-4.35503	NA	NA	NA	NA	NA	NA	1	1	1	0	3	-2.85653	-3.592	3.11777	-3.86412	-3.09657	3.57312	NA	NA	0.004283	0.00032815	0.00182224	0.00011149	0.00195772	0.000352759	NA	NA	0.167354	0.00674945	0.195808	0.00578859	0.140286	0.0117201	NA	NA
SHE	1.224e-05	0.00148737	-4.37327	4.6998e-06	0.000278522	4.57776	Muscle_Skeletal	5.1332e-06	0.00208969	4.55927	3.50009e-06	0.000360738	4.63905	Thyroid	9.4298e-06	0.00209778	-4.42985	1.33049e-05	0.00114489	-4.35503	NA	NA	NA	NA	NA	NA	1	1	1	0	3	-2.85653	-3.592	3.11777	-3.86412	-3.09657	3.57312	NA	NA	0.004283	0.00032815	0.00182224	0.00011149	0.00195772	0.000352759	NA	NA	0.167354	0.00674945	0.195808	0.00578859	0.142648	0.011898	NA	NA
SHE	1.224e-05	0.00148737	-4.37327	4.6998e-06	0.000278522	4.57776	Muscle_Skeletal	5.1332e-06	0.00208969	4.55927	3.50009e-06	0.000360738	4.63905	Vagina	9.4298e-06	0.00244313	-4.42985	1.33049e-05	0.00123265	-4.35503	NA	NA	NA	NA	NA	NA	1	1	1	0	3	-2.85653	-3.592	3.11777	-3.86412	-3.09657	3.57312	NA	NA	0.004283	0.00032815	0.00182224	0.00011149	0.00195772	0.000352759	NA	NA	0.167354	0.00674945	0.195808	0.00578859	0.147136	0.0129279	NA	NA
SHE	1.224e-05	0.00148737	-4.37327	4.6998e-06	0.000278522	4.57776	Muscle_Skeletal	5.1332e-06	0.00208969	4.55927	3.50009e-06	0.000360738	4.63905	smultixcan	9.4298e-06	0.00237005	-4.42985	1.33049e-05	0.00109925	-4.35503	NA	NA	NA	NA	NA	NA	1	1	1	0	3	-2.85653	-3.592	3.11777	-3.86412	-3.09657	3.57312	NA	NA	0.004283	0.00032815	0.00182224	0.00011149	0.00195772	0.000352759	NA	NA	0.167354	0.00674945	0.195808	0.00578859	0.148652	0.0117112	NA	NA
SHE	1.224e-05	0.00148737	-4.37327	4.6998e-06	0.000278522	4.57776	Nerve_Tibial	5.1332e-06	0.00165089	4.55927	3.50009e-06	0.000450626	4.63905	Adipose_Subcutaneous	9.4298e-06	0.00225599	-4.42985	1.33049e-05	0.00119919	-4.35503	NA	NA	NA	NA	NA	NA	1	1	1	0	3	-2.85653	-3.592	3.11777	-3.86412	-3.09657	3.57312	NA	NA	0.004283	0.00032815	0.00182224	0.00011149	0.00195772	0.000352759	NA	NA	0.167354	0.00674945	0.15317	0.00599225	0.140935	0.0124678	NA	NA
SHE	1.224e-05	0.00148737	-4.37327	4.6998e-06	0.000278522	4.57776	Nerve_Tibial	5.1332e-06	0.00165089	4.55927	3.50009e-06	0.000450626	4.63905	Adipose_Visceral_Omentum	9.4298e-06	0.00219388	-4.42985	1.33049e-05	0.00120528	-4.35503	NA	NA	NA	NA	NA	NA	1	1	1	0	3	-2.85653	-3.592	3.11777	-3.86412	-3.09657	3.57312	NA	NA	0.004283	0.00032815	0.00182224	0.00011149	0.00195772	0.000352759	NA	NA	0.167354	0.00674945	0.15317	0.00599225	0.148906	0.0124501	NA	NA
SHE	1.224e-05	0.00148737	-4.37327	4.6998e-06	0.000278522	4.57776	Nerve_Tibial	5.1332e-06	0.00165089	4.55927	3.50009e-06	0.000450626	4.63905	Artery_Tibial	3.41503e-06	0.0010656	4.64414	2.9459e-06	0.000312987	4.67456	NA	NA	NA	NA	NA	NA	1	1	1	0	3	-2.85653	-3.592	3.11777	-3.86412	3.20543	-3.8762	NA	NA	0.004283	0.00032815	0.00182224	0.00011149	0.0013486	0.000106101	NA	NA	0.167354	0.00674945	0.15317	0.00599225	0.127601	0.00483164	NA	NA
SHE	1.224e-05	0.00148737	-4.37327	4.6998e-06	0.000278522	4.57776	Nerve_Tibial	5.1332e-06	0.00165089	4.55927	3.50009e-06	0.000450626	4.63905	Brain_Amygdala	9.4298e-06	0.00302798	-4.42985	1.33049e-05	0.00147814	-4.35503	NA	NA	NA	NA	NA	NA	1	1	1	0	3	-2.85653	-3.592	3.11777	-3.86412	-3.09657	3.57312	NA	NA	0.004283	0.00032815	0.00182224	0.00011149	0.00195772	0.000352759	NA	NA	0.167354	0.00674945	0.15317	0.00599225	0.149632	0.0159514	NA	NA
SHE	1.224e-05	0.00148737	-4.37327	4.6998e-06	0.000278522	4.57776	Nerve_Tibial	5.1332e-06	0.00165089	4.55927	3.50009e-06	0.000450626	4.63905	Brain_Anterior_cingulate_cortex_BA24	9.4298e-06	0.00333985	-4.42985	1.33049e-05	0.00124223	-4.35503	NA	NA	NA	NA	NA	NA	1	1	1	0	3	-2.85653	-3.592	3.11777	-3.86412	-3.09657	3.57312	NA	NA	0.004283	0.00032815	0.00182224	0.00011149	0.00195772	0.000352759	NA	NA	0.167354	0.00674945	0.15317	0.00599225	0.161437	0.0145889	NA	NA
SHE	1.224e-05	0.00148737	-4.37327	4.6998e-06	0.000278522	4.57776	Nerve_Tibial	5.1332e-06	0.00165089	4.55927	3.50009e-06	0.000450626	4.63905	Brain_Caudate_basal_ganglia	9.4298e-06	0.00279285	-4.42985	1.33049e-05	0.00131579	-4.35503	NA	NA	NA	NA	NA	NA	1	1	1	0	3	-2.85653	-3.592	3.11777	-3.86412	-3.09657	3.57312	NA	NA	0.004283	0.00032815	0.00182224	0.00011149	0.00195772	0.000352759	NA	NA	0.167354	0.00674945	0.15317	0.00599225	0.154131	0.0143056	NA	NA
SHE	1.224e-05	0.00148737	-4.37327	4.6998e-06	0.000278522	4.57776	Nerve_Tibial	5.1332e-06	0.00165089	4.55927	3.50009e-06	0.000450626	4.63905	Brain_Nucleus_accumbens_basal_ganglia	9.4298e-06	0.00251027	-4.42985	1.33049e-05	0.00129996	-4.35503	NA	NA	NA	NA	NA	NA	1	1	1	0	3	-2.85653	-3.592	3.11777	-3.86412	-3.09657	3.57312	NA	NA	0.004283	0.00032815	0.00182224	0.00011149	0.00195772	0.000352759	NA	NA	0.167354	0.00674945	0.15317	0.00599225	0.157109	0.014223	NA	NA
SHE	1.224e-05	0.00148737	-4.37327	4.6998e-06	0.000278522	4.57776	Nerve_Tibial	5.1332e-06	0.00165089	4.55927	3.50009e-06	0.000450626	4.63905	Brain_Spinal_cord_cervical_c-1	9.4298e-06	0.00268938	-4.42985	1.33049e-05	0.00131243	-4.35503	NA	NA	NA	NA	NA	NA	1	1	1	0	3	-2.85653	-3.592	3.11777	-3.86412	-3.09657	3.57312	NA	NA	0.004283	0.00032815	0.00182224	0.00011149	0.00195772	0.000352759	NA	NA	0.167354	0.00674945	0.15317	0.00599225	0.157868	0.0146251	NA	NA
SHE	1.224e-05	0.00148737	-4.37327	4.6998e-06	0.000278522	4.57776	Nerve_Tibial	5.1332e-06	0.00165089	4.55927	3.50009e-06	0.000450626	4.63905	Breast_Mammary_Tissue	9.4298e-06	0.00230497	-4.42985	1.33049e-05	0.00116917	-4.35503	NA	NA	NA	NA	NA	NA	1	1	1	0	3	-2.85653	-3.592	3.11777	-3.86412	-3.09657	3.57312	NA	NA	0.004283	0.00032815	0.00182224	0.00011149	0.00195772	0.000352759	NA	NA	0.167354	0.00674945	0.15317	0.00599225	0.149364	0.0122503	NA	NA
SHE	1.224e-05	0.00148737	-4.37327	4.6998e-06	0.000278522	4.57776	Nerve_Tibial	5.1332e-06	0.00165089	4.55927	3.50009e-06	0.000450626	4.63905	Colon_Transverse	3.41802e-06	0.00108355	4.64395	2.94445e-06	0.000349846	4.67466	NA	NA	NA	NA	NA	NA	1	1	1	0	3	-2.85653	-3.592	3.11777	-3.86412	3.20511	-3.87641	NA	NA	0.004283	0.00032815	0.00182224	0.00011149	0.00135011	0.000106009	NA	NA	0.167354	0.00674945	0.15317	0.00599225	0.115729	0.00523149	NA	NA
SHE	1.224e-05	0.00148737	-4.37327	4.6998e-06	0.000278522	4.57776	Nerve_Tibial	5.1332e-06	0.00165089	4.55927	3.50009e-06	0.000450626	4.63905	Esophagus_Muscularis	9.4298e-06	0.00244296	-4.42985	1.33049e-05	0.00119974	-4.35503	NA	NA	NA	NA	NA	NA	1	1	1	0	3	-2.85653	-3.592	3.11777	-3.86412	-3.09657	3.57312	NA	NA	0.004283	0.00032815	0.00182224	0.00011149	0.00195772	0.000352759	NA	NA	0.167354	0.00674945	0.15317	0.00599225	0.14545	0.012178	NA	NA
SHE	1.224e-05	0.00148737	-4.37327	4.6998e-06	0.000278522	4.57776	Nerve_Tibial	5.1332e-06	0.00165089	4.55927	3.50009e-06	0.000450626	4.63905	Heart_Left_Ventricle	9.4298e-06	0.00241392	-4.42985	1.33049e-05	0.00127288	-4.35503	NA	NA	NA	NA	NA	NA	1	1	1	0	3	-2.85653	-3.592	3.11777	-3.86412	-3.09657	3.57312	NA	NA	0.004283	0.00032815	0.00182224	0.00011149	0.00195772	0.000352759	NA	NA	0.167354	0.00674945	0.15317	0.00599225	0.147079	0.0139732	NA	NA
SHE	1.224e-05	0.00148737	-4.37327	4.6998e-06	0.000278522	4.57776	Nerve_Tibial	5.1332e-06	0.00165089	4.55927	3.50009e-06	0.000450626	4.63905	Lung	9.4298e-06	0.00210653	-4.42985	1.33049e-05	0.00108865	-4.35503	NA	NA	NA	NA	NA	NA	1	1	1	0	3	-2.85653	-3.592	3.11777	-3.86412	-3.09657	3.57312	NA	NA	0.004283	0.00032815	0.00182224	0.00011149	0.00195772	0.000352759	NA	NA	0.167354	0.00674945	0.15317	0.00599225	0.137225	0.0118743	NA	NA
SHE	1.224e-05	0.00148737	-4.37327	4.6998e-06	0.000278522	4.57776	Nerve_Tibial	5.1332e-06	0.00165089	4.55927	3.50009e-06	0.000450626	4.63905	Muscle_Skeletal	9.4298e-06	0.00254688	-4.42985	1.33049e-05	0.00115436	-4.35503	NA	NA	NA	NA	NA	NA	1	1	1	0	3	-2.85653	-3.592	3.11777	-3.86412	-3.09657	3.57312	NA	NA	0.004283	0.00032815	0.00182224	0.00011149	0.00195772	0.000352759	NA	NA	0.167354	0.00674945	0.15317	0.00599225	0.138996	0.0127952	NA	NA
SHE	1.224e-05	0.00148737	-4.37327	4.6998e-06	0.000278522	4.57776	Nerve_Tibial	5.1332e-06	0.00165089	4.55927	3.50009e-06	0.000450626	4.63905	Ovary	9.4298e-06	0.00247386	-4.42985	1.33049e-05	0.0011613	-4.35503	NA	NA	NA	NA	NA	NA	1	1	1	0	3	-2.85653	-3.592	3.11777	-3.86412	-3.09657	3.57312	NA	NA	0.004283	0.00032815	0.00182224	0.00011149	0.00195772	0.000352759	NA	NA	0.167354	0.00674945	0.15317	0.00599225	0.14629	0.0120244	NA	NA
SHE	1.224e-05	0.00148737	-4.37327	4.6998e-06	0.000278522	4.57776	Nerve_Tibial	5.1332e-06	0.00165089	4.55927	3.50009e-06	0.000450626	4.63905	Skin_Sun_Exposed_Lower_leg	3.41503e-06	0.000911193	4.64414	2.9459e-06	0.000350744	4.67456	NA	NA	NA	NA	NA	NA	1	1	1	0	3	-2.85653	-3.592	3.11777	-3.86412	3.20543	-3.8762	NA	NA	0.004283	0.00032815	0.00182224	0.00011149	0.0013486	0.000106101	NA	NA	0.167354	0.00674945	0.15317	0.00599225	0.109291	0.00496514	NA	NA
SHE	1.224e-05	0.00148737	-4.37327	4.6998e-06	0.000278522	4.57776	Nerve_Tibial	5.1332e-06	0.00165089	4.55927	3.50009e-06	0.000450626	4.63905	Small_Intestine_Terminal_Ileum	9.4298e-06	0.00237623	-4.42985	1.33049e-05	0.00115047	-4.35503	NA	NA	NA	NA	NA	NA	1	1	1	0	3	-2.85653	-3.592	3.11777	-3.86412	-3.09657	3.57312	NA	NA	0.004283	0.00032815	0.00182224	0.00011149	0.00195772	0.000352759	NA	NA	0.167354	0.00674945	0.15317	0.00599225	0.144409	0.0123655	NA	NA
SHE	1.224e-05	0.00148737	-4.37327	4.6998e-06	0.000278522	4.57776	Nerve_Tibial	5.1332e-06	0.00165089	4.55927	3.50009e-06	0.000450626	4.63905	Spleen	9.4298e-06	0.00251523	-4.42985	1.33049e-05	0.00114578	-4.35503	NA	NA	NA	NA	NA	NA	1	1	1	0	3	-2.85653	-3.592	3.11777	-3.86412	-3.09657	3.57312	NA	NA	0.004283	0.00032815	0.00182224	0.00011149	0.00195772	0.000352759	NA	NA	0.167354	0.00674945	0.15317	0.00599225	0.140286	0.0117201	NA	NA
SHE	1.224e-05	0.00148737	-4.37327	4.6998e-06	0.000278522	4.57776	Nerve_Tibial	5.1332e-06	0.00165089	4.55927	3.50009e-06	0.000450626	4.63905	Thyroid	9.4298e-06	0.00209778	-4.42985	1.33049e-05	0.00114489	-4.35503	NA	NA	NA	NA	NA	NA	1	1	1	0	3	-2.85653	-3.592	3.11777	-3.86412	-3.09657	3.57312	NA	NA	0.004283	0.00032815	0.00182224	0.00011149	0.00195772	0.000352759	NA	NA	0.167354	0.00674945	0.15317	0.00599225	0.142648	0.011898	NA	NA
SHE	1.224e-05	0.00148737	-4.37327	4.6998e-06	0.000278522	4.57776	Nerve_Tibial	5.1332e-06	0.00165089	4.55927	3.50009e-06	0.000450626	4.63905	Vagina	9.4298e-06	0.00244313	-4.42985	1.33049e-05	0.00123265	-4.35503	NA	NA	NA	NA	NA	NA	1	1	1	0	3	-2.85653	-3.592	3.11777	-3.86412	-3.09657	3.57312	NA	NA	0.004283	0.00032815	0.00182224	0.00011149	0.00195772	0.000352759	NA	NA	0.167354	0.00674945	0.15317	0.00599225	0.147136	0.0129279	NA	NA
SHE	1.224e-05	0.00148737	-4.37327	4.6998e-06	0.000278522	4.57776	Nerve_Tibial	5.1332e-06	0.00165089	4.55927	3.50009e-06	0.000450626	4.63905	smultixcan	9.4298e-06	0.00237005	-4.42985	1.33049e-05	0.00109925	-4.35503	NA	NA	NA	NA	NA	NA	1	1	1	0	3	-2.85653	-3.592	3.11777	-3.86412	-3.09657	3.57312	NA	NA	0.004283	0.00032815	0.00182224	0.00011149	0.00195772	0.000352759	NA	NA	0.167354	0.00674945	0.15317	0.00599225	0.148652	0.0117112	NA	NA
SHE	1.224e-05	0.00148737	-4.37327	4.6998e-06	0.000278522	4.57776	Spleen	1.50102e-05	0.00499453	4.32854	9.7544e-06	0.000978692	4.42255	Adipose_Subcutaneous	9.4298e-06	0.00225599	-4.42985	1.33049e-05	0.00119919	-4.35503	NA	NA	NA	NA	NA	NA	1	1	1	0	3	-2.85653	-3.592	2.93874	-3.68991	-3.09657	3.57312	NA	NA	0.004283	0.00032815	0.00329551	0.000224334	0.00195772	0.000352759	NA	NA	0.167354	0.00674945	0.230121	0.0099614	0.140935	0.0124678	NA	NA
SHE	1.224e-05	0.00148737	-4.37327	4.6998e-06	0.000278522	4.57776	Spleen	1.50102e-05	0.00499453	4.32854	9.7544e-06	0.000978692	4.42255	Adipose_Visceral_Omentum	9.4298e-06	0.00219388	-4.42985	1.33049e-05	0.00120528	-4.35503	NA	NA	NA	NA	NA	NA	1	1	1	0	3	-2.85653	-3.592	2.93874	-3.68991	-3.09657	3.57312	NA	NA	0.004283	0.00032815	0.00329551	0.000224334	0.00195772	0.000352759	NA	NA	0.167354	0.00674945	0.230121	0.0099614	0.148906	0.0124501	NA	NA
SHE	1.224e-05	0.00148737	-4.37327	4.6998e-06	0.000278522	4.57776	Spleen	1.50102e-05	0.00499453	4.32854	9.7544e-06	0.000978692	4.42255	Artery_Tibial	3.41503e-06	0.0010656	4.64414	2.9459e-06	0.000312987	4.67456	NA	NA	NA	NA	NA	NA	1	1	1	0	3	-2.85653	-3.592	2.93874	-3.68991	3.20543	-3.8762	NA	NA	0.004283	0.00032815	0.00329551	0.000224334	0.0013486	0.000106101	NA	NA	0.167354	0.00674945	0.230121	0.0099614	0.127601	0.00483164	NA	NA
SHE	1.224e-05	0.00148737	-4.37327	4.6998e-06	0.000278522	4.57776	Spleen	1.50102e-05	0.00499453	4.32854	9.7544e-06	0.000978692	4.42255	Brain_Amygdala	9.4298e-06	0.00302798	-4.42985	1.33049e-05	0.00147814	-4.35503	NA	NA	NA	NA	NA	NA	1	1	1	0	3	-2.85653	-3.592	2.93874	-3.68991	-3.09657	3.57312	NA	NA	0.004283	0.00032815	0.00329551	0.000224334	0.00195772	0.000352759	NA	NA	0.167354	0.00674945	0.230121	0.0099614	0.149632	0.0159514	NA	NA
SHE	1.224e-05	0.00148737	-4.37327	4.6998e-06	0.000278522	4.57776	Spleen	1.50102e-05	0.00499453	4.32854	9.7544e-06	0.000978692	4.42255	Brain_Anterior_cingulate_cortex_BA24	9.4298e-06	0.00333985	-4.42985	1.33049e-05	0.00124223	-4.35503	NA	NA	NA	NA	NA	NA	1	1	1	0	3	-2.85653	-3.592	2.93874	-3.68991	-3.09657	3.57312	NA	NA	0.004283	0.00032815	0.00329551	0.000224334	0.00195772	0.000352759	NA	NA	0.167354	0.00674945	0.230121	0.0099614	0.161437	0.0145889	NA	NA
SHE	1.224e-05	0.00148737	-4.37327	4.6998e-06	0.000278522	4.57776	Spleen	1.50102e-05	0.00499453	4.32854	9.7544e-06	0.000978692	4.42255	Brain_Caudate_basal_ganglia	9.4298e-06	0.00279285	-4.42985	1.33049e-05	0.00131579	-4.35503	NA	NA	NA	NA	NA	NA	1	1	1	0	3	-2.85653	-3.592	2.93874	-3.68991	-3.09657	3.57312	NA	NA	0.004283	0.00032815	0.00329551	0.000224334	0.00195772	0.000352759	NA	NA	0.167354	0.00674945	0.230121	0.0099614	0.154131	0.0143056	NA	NA
SHE	1.224e-05	0.00148737	-4.37327	4.6998e-06	0.000278522	4.57776	Spleen	1.50102e-05	0.00499453	4.32854	9.7544e-06	0.000978692	4.42255	Brain_Nucleus_accumbens_basal_ganglia	9.4298e-06	0.00251027	-4.42985	1.33049e-05	0.00129996	-4.35503	NA	NA	NA	NA	NA	NA	1	1	1	0	3	-2.85653	-3.592	2.93874	-3.68991	-3.09657	3.57312	NA	NA	0.004283	0.00032815	0.00329551	0.000224334	0.00195772	0.000352759	NA	NA	0.167354	0.00674945	0.230121	0.0099614	0.157109	0.014223	NA	NA
SHE	1.224e-05	0.00148737	-4.37327	4.6998e-06	0.000278522	4.57776	Spleen	1.50102e-05	0.00499453	4.32854	9.7544e-06	0.000978692	4.42255	Brain_Spinal_cord_cervical_c-1	9.4298e-06	0.00268938	-4.42985	1.33049e-05	0.00131243	-4.35503	NA	NA	NA	NA	NA	NA	1	1	1	0	3	-2.85653	-3.592	2.93874	-3.68991	-3.09657	3.57312	NA	NA	0.004283	0.00032815	0.00329551	0.000224334	0.00195772	0.000352759	NA	NA	0.167354	0.00674945	0.230121	0.0099614	0.157868	0.0146251	NA	NA
SHE	1.224e-05	0.00148737	-4.37327	4.6998e-06	0.000278522	4.57776	Spleen	1.50102e-05	0.00499453	4.32854	9.7544e-06	0.000978692	4.42255	Breast_Mammary_Tissue	9.4298e-06	0.00230497	-4.42985	1.33049e-05	0.00116917	-4.35503	NA	NA	NA	NA	NA	NA	1	1	1	0	3	-2.85653	-3.592	2.93874	-3.68991	-3.09657	3.57312	NA	NA	0.004283	0.00032815	0.00329551	0.000224334	0.00195772	0.000352759	NA	NA	0.167354	0.00674945	0.230121	0.0099614	0.149364	0.0122503	NA	NA
SHE	1.224e-05	0.00148737	-4.37327	4.6998e-06	0.000278522	4.57776	Spleen	1.50102e-05	0.00499453	4.32854	9.7544e-06	0.000978692	4.42255	Colon_Transverse	3.41802e-06	0.00108355	4.64395	2.94445e-06	0.000349846	4.67466	NA	NA	NA	NA	NA	NA	1	1	1	0	3	-2.85653	-3.592	2.93874	-3.68991	3.20511	-3.87641	NA	NA	0.004283	0.00032815	0.00329551	0.000224334	0.00135011	0.000106009	NA	NA	0.167354	0.00674945	0.230121	0.0099614	0.115729	0.00523149	NA	NA
SHE	1.224e-05	0.00148737	-4.37327	4.6998e-06	0.000278522	4.57776	Spleen	1.50102e-05	0.00499453	4.32854	9.7544e-06	0.000978692	4.42255	Esophagus_Muscularis	9.4298e-06	0.00244296	-4.42985	1.33049e-05	0.00119974	-4.35503	NA	NA	NA	NA	NA	NA	1	1	1	0	3	-2.85653	-3.592	2.93874	-3.68991	-3.09657	3.57312	NA	NA	0.004283	0.00032815	0.00329551	0.000224334	0.00195772	0.000352759	NA	NA	0.167354	0.00674945	0.230121	0.0099614	0.14545	0.012178	NA	NA
SHE	1.224e-05	0.00148737	-4.37327	4.6998e-06	0.000278522	4.57776	Spleen	1.50102e-05	0.00499453	4.32854	9.7544e-06	0.000978692	4.42255	Heart_Left_Ventricle	9.4298e-06	0.00241392	-4.42985	1.33049e-05	0.00127288	-4.35503	NA	NA	NA	NA	NA	NA	1	1	1	0	3	-2.85653	-3.592	2.93874	-3.68991	-3.09657	3.57312	NA	NA	0.004283	0.00032815	0.00329551	0.000224334	0.00195772	0.000352759	NA	NA	0.167354	0.00674945	0.230121	0.0099614	0.147079	0.0139732	NA	NA
SHE	1.224e-05	0.00148737	-4.37327	4.6998e-06	0.000278522	4.57776	Spleen	1.50102e-05	0.00499453	4.32854	9.7544e-06	0.000978692	4.42255	Lung	9.4298e-06	0.00210653	-4.42985	1.33049e-05	0.00108865	-4.35503	NA	NA	NA	NA	NA	NA	1	1	1	0	3	-2.85653	-3.592	2.93874	-3.68991	-3.09657	3.57312	NA	NA	0.004283	0.00032815	0.00329551	0.000224334	0.00195772	0.000352759	NA	NA	0.167354	0.00674945	0.230121	0.0099614	0.137225	0.0118743	NA	NA
SHE	1.224e-05	0.00148737	-4.37327	4.6998e-06	0.000278522	4.57776	Spleen	1.50102e-05	0.00499453	4.32854	9.7544e-06	0.000978692	4.42255	Muscle_Skeletal	9.4298e-06	0.00254688	-4.42985	1.33049e-05	0.00115436	-4.35503	NA	NA	NA	NA	NA	NA	1	1	1	0	3	-2.85653	-3.592	2.93874	-3.68991	-3.09657	3.57312	NA	NA	0.004283	0.00032815	0.00329551	0.000224334	0.00195772	0.000352759	NA	NA	0.167354	0.00674945	0.230121	0.0099614	0.138996	0.0127952	NA	NA
SHE	1.224e-05	0.00148737	-4.37327	4.6998e-06	0.000278522	4.57776	Spleen	1.50102e-05	0.00499453	4.32854	9.7544e-06	0.000978692	4.42255	Ovary	9.4298e-06	0.00247386	-4.42985	1.33049e-05	0.0011613	-4.35503	NA	NA	NA	NA	NA	NA	1	1	1	0	3	-2.85653	-3.592	2.93874	-3.68991	-3.09657	3.57312	NA	NA	0.004283	0.00032815	0.00329551	0.000224334	0.00195772	0.000352759	NA	NA	0.167354	0.00674945	0.230121	0.0099614	0.14629	0.0120244	NA	NA
SHE	1.224e-05	0.00148737	-4.37327	4.6998e-06	0.000278522	4.57776	Spleen	1.50102e-05	0.00499453	4.32854	9.7544e-06	0.000978692	4.42255	Skin_Sun_Exposed_Lower_leg	3.41503e-06	0.000911193	4.64414	2.9459e-06	0.000350744	4.67456	NA	NA	NA	NA	NA	NA	1	1	1	0	3	-2.85653	-3.592	2.93874	-3.68991	3.20543	-3.8762	NA	NA	0.004283	0.00032815	0.00329551	0.000224334	0.0013486	0.000106101	NA	NA	0.167354	0.00674945	0.230121	0.0099614	0.109291	0.00496514	NA	NA
SHE	1.224e-05	0.00148737	-4.37327	4.6998e-06	0.000278522	4.57776	Spleen	1.50102e-05	0.00499453	4.32854	9.7544e-06	0.000978692	4.42255	Small_Intestine_Terminal_Ileum	9.4298e-06	0.00237623	-4.42985	1.33049e-05	0.00115047	-4.35503	NA	NA	NA	NA	NA	NA	1	1	1	0	3	-2.85653	-3.592	2.93874	-3.68991	-3.09657	3.57312	NA	NA	0.004283	0.00032815	0.00329551	0.000224334	0.00195772	0.000352759	NA	NA	0.167354	0.00674945	0.230121	0.0099614	0.144409	0.0123655	NA	NA
SHE	1.224e-05	0.00148737	-4.37327	4.6998e-06	0.000278522	4.57776	Spleen	1.50102e-05	0.00499453	4.32854	9.7544e-06	0.000978692	4.42255	Spleen	9.4298e-06	0.00251523	-4.42985	1.33049e-05	0.00114578	-4.35503	NA	NA	NA	NA	NA	NA	1	1	1	0	3	-2.85653	-3.592	2.93874	-3.68991	-3.09657	3.57312	NA	NA	0.004283	0.00032815	0.00329551	0.000224334	0.00195772	0.000352759	NA	NA	0.167354	0.00674945	0.230121	0.0099614	0.140286	0.0117201	NA	NA
SHE	1.224e-05	0.00148737	-4.37327	4.6998e-06	0.000278522	4.57776	Spleen	1.50102e-05	0.00499453	4.32854	9.7544e-06	0.000978692	4.42255	Thyroid	9.4298e-06	0.00209778	-4.42985	1.33049e-05	0.00114489	-4.35503	NA	NA	NA	NA	NA	NA	1	1	1	0	3	-2.85653	-3.592	2.93874	-3.68991	-3.09657	3.57312	NA	NA	0.004283	0.00032815	0.00329551	0.000224334	0.00195772	0.000352759	NA	NA	0.167354	0.00674945	0.230121	0.0099614	0.142648	0.011898	NA	NA
SHE	1.224e-05	0.00148737	-4.37327	4.6998e-06	0.000278522	4.57776	Spleen	1.50102e-05	0.00499453	4.32854	9.7544e-06	0.000978692	4.42255	Vagina	9.4298e-06	0.00244313	-4.42985	1.33049e-05	0.00123265	-4.35503	NA	NA	NA	NA	NA	NA	1	1	1	0	3	-2.85653	-3.592	2.93874	-3.68991	-3.09657	3.57312	NA	NA	0.004283	0.00032815	0.00329551	0.000224334	0.00195772	0.000352759	NA	NA	0.167354	0.00674945	0.230121	0.0099614	0.147136	0.0129279	NA	NA
SHE	1.224e-05	0.00148737	-4.37327	4.6998e-06	0.000278522	4.57776	Spleen	1.50102e-05	0.00499453	4.32854	9.7544e-06	0.000978692	4.42255	smultixcan	9.4298e-06	0.00237005	-4.42985	1.33049e-05	0.00109925	-4.35503	NA	NA	NA	NA	NA	NA	1	1	1	0	3	-2.85653	-3.592	2.93874	-3.68991	-3.09657	3.57312	NA	NA	0.004283	0.00032815	0.00329551	0.000224334	0.00195772	0.000352759	NA	NA	0.167354	0.00674945	0.230121	0.0099614	0.148652	0.0117112	NA	NA
SHE	1.224e-05	0.00148737	-4.37327	4.6998e-06	0.000278522	4.57776	smultixcan	2.09805e-05	0.00259294	3.0714	1.0311e-05	0.000501094	3.67149	Adipose_Subcutaneous	9.4298e-06	0.00225599	-4.42985	1.33049e-05	0.00119919	-4.35503	NA	NA	NA	NA	NA	NA	1	1	1	0	3	-2.85653	-3.592	2.02158	-2.72959	-3.09657	3.57312	NA	NA	0.004283	0.00032815	0.00549967	0.000569466	0.00195772	0.000352759	NA	NA	0.167354	0.00674945	0.186451	0.0102881	0.140935	0.0124678	NA	NA
SHE	1.224e-05	0.00148737	-4.37327	4.6998e-06	0.000278522	4.57776	smultixcan	2.09805e-05	0.00259294	3.0714	1.0311e-05	0.000501094	3.67149	Adipose_Visceral_Omentum	9.4298e-06	0.00219388	-4.42985	1.33049e-05	0.00120528	-4.35503	NA	NA	NA	NA	NA	NA	1	1	1	0	3	-2.85653	-3.592	2.02158	-2.72959	-3.09657	3.57312	NA	NA	0.004283	0.00032815	0.00549967	0.000569466	0.00195772	0.000352759	NA	NA	0.167354	0.00674945	0.186451	0.0102881	0.148906	0.0124501	NA	NA
SHE	1.224e-05	0.00148737	-4.37327	4.6998e-06	0.000278522	4.57776	smultixcan	2.09805e-05	0.00259294	3.0714	1.0311e-05	0.000501094	3.67149	Artery_Tibial	3.41503e-06	0.0010656	4.64414	2.9459e-06	0.000312987	4.67456	NA	NA	NA	NA	NA	NA	1	1	1	0	3	-2.85653	-3.592	2.02158	-2.72959	3.20543	-3.8762	NA	NA	0.004283	0.00032815	0.00549967	0.000569466	0.0013486	0.000106101	NA	NA	0.167354	0.00674945	0.186451	0.0102881	0.127601	0.00483164	NA	NA
SHE	1.224e-05	0.00148737	-4.37327	4.6998e-06	0.000278522	4.57776	smultixcan	2.09805e-05	0.00259294	3.0714	1.0311e-05	0.000501094	3.67149	Brain_Amygdala	9.4298e-06	0.00302798	-4.42985	1.33049e-05	0.00147814	-4.35503	NA	NA	NA	NA	NA	NA	1	1	1	0	3	-2.85653	-3.592	2.02158	-2.72959	-3.09657	3.57312	NA	NA	0.004283	0.00032815	0.00549967	0.000569466	0.00195772	0.000352759	NA	NA	0.167354	0.00674945	0.186451	0.0102881	0.149632	0.0159514	NA	NA
SHE	1.224e-05	0.00148737	-4.37327	4.6998e-06	0.000278522	4.57776	smultixcan	2.09805e-05	0.00259294	3.0714	1.0311e-05	0.000501094	3.67149	Brain_Anterior_cingulate_cortex_BA24	9.4298e-06	0.00333985	-4.42985	1.33049e-05	0.00124223	-4.35503	NA	NA	NA	NA	NA	NA	1	1	1	0	3	-2.85653	-3.592	2.02158	-2.72959	-3.09657	3.57312	NA	NA	0.004283	0.00032815	0.00549967	0.000569466	0.00195772	0.000352759	NA	NA	0.167354	0.00674945	0.186451	0.0102881	0.161437	0.0145889	NA	NA
SHE	1.224e-05	0.00148737	-4.37327	4.6998e-06	0.000278522	4.57776	smultixcan	2.09805e-05	0.00259294	3.0714	1.0311e-05	0.000501094	3.67149	Brain_Caudate_basal_ganglia	9.4298e-06	0.00279285	-4.42985	1.33049e-05	0.00131579	-4.35503	NA	NA	NA	NA	NA	NA	1	1	1	0	3	-2.85653	-3.592	2.02158	-2.72959	-3.09657	3.57312	NA	NA	0.004283	0.00032815	0.00549967	0.000569466	0.00195772	0.000352759	NA	NA	0.167354	0.00674945	0.186451	0.0102881	0.154131	0.0143056	NA	NA
SHE	1.224e-05	0.00148737	-4.37327	4.6998e-06	0.000278522	4.57776	smultixcan	2.09805e-05	0.00259294	3.0714	1.0311e-05	0.000501094	3.67149	Brain_Nucleus_accumbens_basal_ganglia	9.4298e-06	0.00251027	-4.42985	1.33049e-05	0.00129996	-4.35503	NA	NA	NA	NA	NA	NA	1	1	1	0	3	-2.85653	-3.592	2.02158	-2.72959	-3.09657	3.57312	NA	NA	0.004283	0.00032815	0.00549967	0.000569466	0.00195772	0.000352759	NA	NA	0.167354	0.00674945	0.186451	0.0102881	0.157109	0.014223	NA	NA
SHE	1.224e-05	0.00148737	-4.37327	4.6998e-06	0.000278522	4.57776	smultixcan	2.09805e-05	0.00259294	3.0714	1.0311e-05	0.000501094	3.67149	Brain_Spinal_cord_cervical_c-1	9.4298e-06	0.00268938	-4.42985	1.33049e-05	0.00131243	-4.35503	NA	NA	NA	NA	NA	NA	1	1	1	0	3	-2.85653	-3.592	2.02158	-2.72959	-3.09657	3.57312	NA	NA	0.004283	0.00032815	0.00549967	0.000569466	0.00195772	0.000352759	NA	NA	0.167354	0.00674945	0.186451	0.0102881	0.157868	0.0146251	NA	NA
SHE	1.224e-05	0.00148737	-4.37327	4.6998e-06	0.000278522	4.57776	smultixcan	2.09805e-05	0.00259294	3.0714	1.0311e-05	0.000501094	3.67149	Breast_Mammary_Tissue	9.4298e-06	0.00230497	-4.42985	1.33049e-05	0.00116917	-4.35503	NA	NA	NA	NA	NA	NA	1	1	1	0	3	-2.85653	-3.592	2.02158	-2.72959	-3.09657	3.57312	NA	NA	0.004283	0.00032815	0.00549967	0.000569466	0.00195772	0.000352759	NA	NA	0.167354	0.00674945	0.186451	0.0102881	0.149364	0.0122503	NA	NA
SHE	1.224e-05	0.00148737	-4.37327	4.6998e-06	0.000278522	4.57776	smultixcan	2.09805e-05	0.00259294	3.0714	1.0311e-05	0.000501094	3.67149	Colon_Transverse	3.41802e-06	0.00108355	4.64395	2.94445e-06	0.000349846	4.67466	NA	NA	NA	NA	NA	NA	1	1	1	0	3	-2.85653	-3.592	2.02158	-2.72959	3.20511	-3.87641	NA	NA	0.004283	0.00032815	0.00549967	0.000569466	0.00135011	0.000106009	NA	NA	0.167354	0.00674945	0.186451	0.0102881	0.115729	0.00523149	NA	NA
SHE	1.224e-05	0.00148737	-4.37327	4.6998e-06	0.000278522	4.57776	smultixcan	2.09805e-05	0.00259294	3.0714	1.0311e-05	0.000501094	3.67149	Esophagus_Muscularis	9.4298e-06	0.00244296	-4.42985	1.33049e-05	0.00119974	-4.35503	NA	NA	NA	NA	NA	NA	1	1	1	0	3	-2.85653	-3.592	2.02158	-2.72959	-3.09657	3.57312	NA	NA	0.004283	0.00032815	0.00549967	0.000569466	0.00195772	0.000352759	NA	NA	0.167354	0.00674945	0.186451	0.0102881	0.14545	0.012178	NA	NA
SHE	1.224e-05	0.00148737	-4.37327	4.6998e-06	0.000278522	4.57776	smultixcan	2.09805e-05	0.00259294	3.0714	1.0311e-05	0.000501094	3.67149	Heart_Left_Ventricle	9.4298e-06	0.00241392	-4.42985	1.33049e-05	0.00127288	-4.35503	NA	NA	NA	NA	NA	NA	1	1	1	0	3	-2.85653	-3.592	2.02158	-2.72959	-3.09657	3.57312	NA	NA	0.004283	0.00032815	0.00549967	0.000569466	0.00195772	0.000352759	NA	NA	0.167354	0.00674945	0.186451	0.0102881	0.147079	0.0139732	NA	NA
SHE	1.224e-05	0.00148737	-4.37327	4.6998e-06	0.000278522	4.57776	smultixcan	2.09805e-05	0.00259294	3.0714	1.0311e-05	0.000501094	3.67149	Lung	9.4298e-06	0.00210653	-4.42985	1.33049e-05	0.00108865	-4.35503	NA	NA	NA	NA	NA	NA	1	1	1	0	3	-2.85653	-3.592	2.02158	-2.72959	-3.09657	3.57312	NA	NA	0.004283	0.00032815	0.00549967	0.000569466	0.00195772	0.000352759	NA	NA	0.167354	0.00674945	0.186451	0.0102881	0.137225	0.0118743	NA	NA
SHE	1.224e-05	0.00148737	-4.37327	4.6998e-06	0.000278522	4.57776	smultixcan	2.09805e-05	0.00259294	3.0714	1.0311e-05	0.000501094	3.67149	Muscle_Skeletal	9.4298e-06	0.00254688	-4.42985	1.33049e-05	0.00115436	-4.35503	NA	NA	NA	NA	NA	NA	1	1	1	0	3	-2.85653	-3.592	2.02158	-2.72959	-3.09657	3.57312	NA	NA	0.004283	0.00032815	0.00549967	0.000569466	0.00195772	0.000352759	NA	NA	0.167354	0.00674945	0.186451	0.0102881	0.138996	0.0127952	NA	NA
SHE	1.224e-05	0.00148737	-4.37327	4.6998e-06	0.000278522	4.57776	smultixcan	2.09805e-05	0.00259294	3.0714	1.0311e-05	0.000501094	3.67149	Ovary	9.4298e-06	0.00247386	-4.42985	1.33049e-05	0.0011613	-4.35503	NA	NA	NA	NA	NA	NA	1	1	1	0	3	-2.85653	-3.592	2.02158	-2.72959	-3.09657	3.57312	NA	NA	0.004283	0.00032815	0.00549967	0.000569466	0.00195772	0.000352759	NA	NA	0.167354	0.00674945	0.186451	0.0102881	0.14629	0.0120244	NA	NA
SHE	1.224e-05	0.00148737	-4.37327	4.6998e-06	0.000278522	4.57776	smultixcan	2.09805e-05	0.00259294	3.0714	1.0311e-05	0.000501094	3.67149	Skin_Sun_Exposed_Lower_leg	3.41503e-06	0.000911193	4.64414	2.9459e-06	0.000350744	4.67456	NA	NA	NA	NA	NA	NA	1	1	1	0	3	-2.85653	-3.592	2.02158	-2.72959	3.20543	-3.8762	NA	NA	0.004283	0.00032815	0.00549967	0.000569466	0.0013486	0.000106101	NA	NA	0.167354	0.00674945	0.186451	0.0102881	0.109291	0.00496514	NA	NA
SHE	1.224e-05	0.00148737	-4.37327	4.6998e-06	0.000278522	4.57776	smultixcan	2.09805e-05	0.00259294	3.0714	1.0311e-05	0.000501094	3.67149	Small_Intestine_Terminal_Ileum	9.4298e-06	0.00237623	-4.42985	1.33049e-05	0.00115047	-4.35503	NA	NA	NA	NA	NA	NA	1	1	1	0	3	-2.85653	-3.592	2.02158	-2.72959	-3.09657	3.57312	NA	NA	0.004283	0.00032815	0.00549967	0.000569466	0.00195772	0.000352759	NA	NA	0.167354	0.00674945	0.186451	0.0102881	0.144409	0.0123655	NA	NA
SHE	1.224e-05	0.00148737	-4.37327	4.6998e-06	0.000278522	4.57776	smultixcan	2.09805e-05	0.00259294	3.0714	1.0311e-05	0.000501094	3.67149	Spleen	9.4298e-06	0.00251523	-4.42985	1.33049e-05	0.00114578	-4.35503	NA	NA	NA	NA	NA	NA	1	1	1	0	3	-2.85653	-3.592	2.02158	-2.72959	-3.09657	3.57312	NA	NA	0.004283	0.00032815	0.00549967	0.000569466	0.00195772	0.000352759	NA	NA	0.167354	0.00674945	0.186451	0.0102881	0.140286	0.0117201	NA	NA
SHE	1.224e-05	0.00148737	-4.37327	4.6998e-06	0.000278522	4.57776	smultixcan	2.09805e-05	0.00259294	3.0714	1.0311e-05	0.000501094	3.67149	Thyroid	9.4298e-06	0.00209778	-4.42985	1.33049e-05	0.00114489	-4.35503	NA	NA	NA	NA	NA	NA	1	1	1	0	3	-2.85653	-3.592	2.02158	-2.72959	-3.09657	3.57312	NA	NA	0.004283	0.00032815	0.00549967	0.000569466	0.00195772	0.000352759	NA	NA	0.167354	0.00674945	0.186451	0.0102881	0.142648	0.011898	NA	NA
SHE	1.224e-05	0.00148737	-4.37327	4.6998e-06	0.000278522	4.57776	smultixcan	2.09805e-05	0.00259294	3.0714	1.0311e-05	0.000501094	3.67149	Vagina	9.4298e-06	0.00244313	-4.42985	1.33049e-05	0.00123265	-4.35503	NA	NA	NA	NA	NA	NA	1	1	1	0	3	-2.85653	-3.592	2.02158	-2.72959	-3.09657	3.57312	NA	NA	0.004283	0.00032815	0.00549967	0.000569466	0.00195772	0.000352759	NA	NA	0.167354	0.00674945	0.186451	0.0102881	0.147136	0.0129279	NA	NA
SHE	1.224e-05	0.00148737	-4.37327	4.6998e-06	0.000278522	4.57776	smultixcan	2.09805e-05	0.00259294	3.0714	1.0311e-05	0.000501094	3.67149	smultixcan	9.4298e-06	0.00237005	-4.42985	1.33049e-05	0.00109925	-4.35503	NA	NA	NA	NA	NA	NA	1	1	1	0	3	-2.85653	-3.592	2.02158	-2.72959	-3.09657	3.57312	NA	NA	0.004283	0.00032815	0.00549967	0.000569466	0.00195772	0.000352759	NA	NA	0.167354	0.00674945	0.186451	0.0102881	0.148652	0.0117112	NA	NA
SIX5	7.3525e-09	3.20336e-06	5.78267	6.3875e-08	7.5454e-06	-5.4076	Adipose_Visceral_Omentum	2.32122e-05	0.00580353	4.23152	4.53318e-06	0.000562496	4.58531	Artery_Coronary	1.94707e-12	1.90517e-09	7.03822	4.8135e-16	3.19768e-13	8.11611	NA	NA	NA	NA	NA	NA	1	1	1	0	3	3.24268	-5.52513	2.68629	-3.9571	4.1259	-7.19195	NA	NA	0.0011841	3.2924e-08	0.00722494	7.58666e-05	3.6929e-05	6.38712e-13	NA	NA	0.0841226	3.28207e-06	0.294114	0.00452243	0.0112135	2.85612e-10	NA	NA
SIX5	7.3525e-09	3.20336e-06	5.78267	6.3875e-08	7.5454e-06	-5.4076	Adipose_Visceral_Omentum	2.32122e-05	0.00580353	4.23152	4.53318e-06	0.000562496	4.58531	Brain_Anterior_cingulate_cortex_BA24	1.94707e-12	2.21402e-09	7.03822	4.8135e-16	3.73214e-13	8.11611	NA	NA	NA	NA	NA	NA	1	1	1	0	3	3.24268	-5.52513	2.68629	-3.9571	4.1259	-7.19195	NA	NA	0.0011841	3.2924e-08	0.00722494	7.58666e-05	3.6929e-05	6.38712e-13	NA	NA	0.0841226	3.28207e-06	0.294114	0.00452243	0.0120504	2.83017e-10	NA	NA
SIX5	7.3525e-09	3.20336e-06	5.78267	6.3875e-08	7.5454e-06	-5.4076	Adipose_Visceral_Omentum	2.32122e-05	0.00580353	4.23152	4.53318e-06	0.000562496	4.58531	Brain_Cerebellar_Hemisphere	1.94707e-12	1.70655e-09	7.03822	4.8135e-16	2.43396e-13	8.11611	NA	NA	NA	NA	NA	NA	1	1	1	0	3	3.24268	-5.52513	2.68629	-3.9571	4.1259	-7.19195	NA	NA	0.0011841	3.2924e-08	0.00722494	7.58666e-05	3.6929e-05	6.38712e-13	NA	NA	0.0841226	3.28207e-06	0.294114	0.00452243	0.0113404	2.34095e-10	NA	NA
SIX5	7.3525e-09	3.20336e-06	5.78267	6.3875e-08	7.5454e-06	-5.4076	Adipose_Visceral_Omentum	2.32122e-05	0.00580353	4.23152	4.53318e-06	0.000562496	4.58531	Brain_Cerebellum	1.94707e-12	1.6197e-09	7.03822	4.8135e-16	2.68321e-13	8.11611	NA	NA	NA	NA	NA	NA	1	1	1	0	3	3.24268	-5.52513	2.68629	-3.9571	4.1259	-7.19195	NA	NA	0.0011841	3.2924e-08	0.00722494	7.58666e-05	3.6929e-05	6.38712e-13	NA	NA	0.0841226	3.28207e-06	0.294114	0.00452243	0.0118173	2.50593e-10	NA	NA
SIX5	7.3525e-09	3.20336e-06	5.78267	6.3875e-08	7.5454e-06	-5.4076	Adipose_Visceral_Omentum	2.32122e-05	0.00580353	4.23152	4.53318e-06	0.000562496	4.58531	Brain_Cortex	1.94707e-12	2.23498e-09	7.03822	4.8135e-16	3.19835e-13	8.11611	NA	NA	NA	NA	NA	NA	1	1	1	0	3	3.24268	-5.52513	2.68629	-3.9571	4.1259	-7.19195	NA	NA	0.0011841	3.2924e-08	0.00722494	7.58666e-05	3.6929e-05	6.38712e-13	NA	NA	0.0841226	3.28207e-06	0.294114	0.00452243	0.0113425	2.55457e-10	NA	NA
SIX5	7.3525e-09	3.20336e-06	5.78267	6.3875e-08	7.5454e-06	-5.4076	Adipose_Visceral_Omentum	2.32122e-05	0.00580353	4.23152	4.53318e-06	0.000562496	4.58531	Brain_Hypothalamus	1.94707e-12	2.93111e-09	7.03822	4.8135e-16	3.90563e-13	8.11611	NA	NA	NA	NA	NA	NA	1	1	1	0	3	3.24268	-5.52513	2.68629	-3.9571	4.1259	-7.19195	NA	NA	0.0011841	3.2924e-08	0.00722494	7.58666e-05	3.6929e-05	6.38712e-13	NA	NA	0.0841226	3.28207e-06	0.294114	0.00452243	0.0113419	3.18109e-10	NA	NA
SIX5	7.3525e-09	3.20336e-06	5.78267	6.3875e-08	7.5454e-06	-5.4076	Adipose_Visceral_Omentum	2.32122e-05	0.00580353	4.23152	4.53318e-06	0.000562496	4.58531	Brain_Spinal_cord_cervical_c-1	1.94707e-12	2.31376e-09	7.03822	4.8135e-16	4.04724e-13	8.11611	NA	NA	NA	NA	NA	NA	1	1	1	0	3	3.24268	-5.52513	2.68629	-3.9571	4.1259	-7.19195	NA	NA	0.0011841	3.2924e-08	0.00722494	7.58666e-05	3.6929e-05	6.38712e-13	NA	NA	0.0841226	3.28207e-06	0.294114	0.00452243	0.0113337	2.97906e-10	NA	NA
SIX5	7.3525e-09	3.20336e-06	5.78267	6.3875e-08	7.5454e-06	-5.4076	Adipose_Visceral_Omentum	2.32122e-05	0.00580353	4.23152	4.53318e-06	0.000562496	4.58531	Brain_Substantia_nigra	1.94707e-12	1.88087e-09	7.03822	4.8135e-16	4.90014e-13	8.11611	NA	NA	NA	NA	NA	NA	1	1	1	0	3	3.24268	-5.52513	2.68629	-3.9571	4.1259	-7.19195	NA	NA	0.0011841	3.2924e-08	0.00722494	7.58666e-05	3.6929e-05	6.38712e-13	NA	NA	0.0841226	3.28207e-06	0.294114	0.00452243	0.0128847	2.76304e-10	NA	NA
SIX5	7.3525e-09	3.20336e-06	5.78267	6.3875e-08	7.5454e-06	-5.4076	Adipose_Visceral_Omentum	2.32122e-05	0.00580353	4.23152	4.53318e-06	0.000562496	4.58531	Cells_EBV-transformed_lymphocytes	1.94707e-12	1.69456e-09	7.03822	4.8135e-16	3.01637e-13	8.11611	NA	NA	NA	NA	NA	NA	1	1	1	0	3	3.24268	-5.52513	2.68629	-3.9571	4.1259	-7.19195	NA	NA	0.0011841	3.2924e-08	0.00722494	7.58666e-05	3.6929e-05	6.38712e-13	NA	NA	0.0841226	3.28207e-06	0.294114	0.00452243	0.0105685	2.35264e-10	NA	NA
SIX5	7.3525e-09	3.20336e-06	5.78267	6.3875e-08	7.5454e-06	-5.4076	Adipose_Visceral_Omentum	2.32122e-05	0.00580353	4.23152	4.53318e-06	0.000562496	4.58531	Colon_Sigmoid	1.94707e-12	1.60438e-09	7.03822	4.8135e-16	3.06291e-13	8.11611	NA	NA	NA	NA	NA	NA	1	1	1	0	3	3.24268	-5.52513	2.68629	-3.9571	4.1259	-7.19195	NA	NA	0.0011841	3.2924e-08	0.00722494	7.58666e-05	3.6929e-05	6.38712e-13	NA	NA	0.0841226	3.28207e-06	0.294114	0.00452243	0.0118879	2.51218e-10	NA	NA
SIX5	7.3525e-09	3.20336e-06	5.78267	6.3875e-08	7.5454e-06	-5.4076	Adipose_Visceral_Omentum	2.32122e-05	0.00580353	4.23152	4.53318e-06	0.000562496	4.58531	Colon_Transverse	1.94707e-12	1.7791e-09	7.03822	4.8135e-16	3.1953e-13	8.11611	NA	NA	NA	NA	NA	NA	1	1	1	0	3	3.24268	-5.52513	2.68629	-3.9571	4.1259	-7.19195	NA	NA	0.0011841	3.2924e-08	0.00722494	7.58666e-05	3.6929e-05	6.38712e-13	NA	NA	0.0841226	3.28207e-06	0.294114	0.00452243	0.00988255	2.72898e-10	NA	NA
SIX5	7.3525e-09	3.20336e-06	5.78267	6.3875e-08	7.5454e-06	-5.4076	Adipose_Visceral_Omentum	2.32122e-05	0.00580353	4.23152	4.53318e-06	0.000562496	4.58531	Heart_Left_Ventricle	5.42692e-05	0.00961568	-4.03644	1.90607e-05	0.00172424	-4.27562	NA	NA	NA	NA	NA	NA	1	1	1	0	3	3.24268	-5.52513	2.68629	-3.9571	-2.6977	3.5993	NA	NA	0.0011841	3.2924e-08	0.00722494	7.58666e-05	0.00698196	0.000319069	NA	NA	0.0841226	3.28207e-06	0.294114	0.00452243	0.277042	0.012924	NA	NA
SIX5	7.3525e-09	3.20336e-06	5.78267	6.3875e-08	7.5454e-06	-5.4076	Adipose_Visceral_Omentum	2.32122e-05	0.00580353	4.23152	4.53318e-06	0.000562496	4.58531	Lung	5.42692e-05	0.00835894	-4.03644	1.90607e-05	0.00148637	-4.27562	NA	NA	NA	NA	NA	NA	1	1	1	0	3	3.24268	-5.52513	2.68629	-3.9571	-2.6977	3.5993	NA	NA	0.0011841	3.2924e-08	0.00722494	7.58666e-05	0.00698196	0.000319069	NA	NA	0.0841226	3.28207e-06	0.294114	0.00452243	0.260545	0.0110018	NA	NA
SIX5	7.3525e-09	3.20336e-06	5.78267	6.3875e-08	7.5454e-06	-5.4076	Adipose_Visceral_Omentum	2.32122e-05	0.00580353	4.23152	4.53318e-06	0.000562496	4.58531	Ovary	1.94707e-12	1.9751e-09	7.03822	4.8135e-16	3.46916e-13	8.11611	NA	NA	NA	NA	NA	NA	1	1	1	0	3	3.24268	-5.52513	2.68629	-3.9571	4.1259	-7.19195	NA	NA	0.0011841	3.2924e-08	0.00722494	7.58666e-05	3.6929e-05	6.38712e-13	NA	NA	0.0841226	3.28207e-06	0.294114	0.00452243	0.0113534	2.74499e-10	NA	NA
SIX5	7.3525e-09	3.20336e-06	5.78267	6.3875e-08	7.5454e-06	-5.4076	Adipose_Visceral_Omentum	2.32122e-05	0.00580353	4.23152	4.53318e-06	0.000562496	4.58531	Skin_Not_Sun_Exposed_Suprapubic	1.94707e-12	1.5576e-09	7.03822	4.8135e-16	3.39326e-13	8.11611	NA	NA	NA	NA	NA	NA	1	1	1	0	3	3.24268	-5.52513	2.68629	-3.9571	4.1259	-7.19195	NA	NA	0.0011841	3.2924e-08	0.00722494	7.58666e-05	3.6929e-05	6.38712e-13	NA	NA	0.0841226	3.28207e-06	0.294114	0.00452243	0.00948711	2.70312e-10	NA	NA
SIX5	7.3525e-09	3.20336e-06	5.78267	6.3875e-08	7.5454e-06	-5.4076	Adipose_Visceral_Omentum	2.32122e-05	0.00580353	4.23152	4.53318e-06	0.000562496	4.58531	Spleen	1.94707e-12	1.93889e-09	7.03822	4.8135e-16	3.24898e-13	8.11611	NA	NA	NA	NA	NA	NA	1	1	1	0	3	3.24268	-5.52513	2.68629	-3.9571	4.1259	-7.19195	NA	NA	0.0011841	3.2924e-08	0.00722494	7.58666e-05	3.6929e-05	6.38712e-13	NA	NA	0.0841226	3.28207e-06	0.294114	0.00452243	0.00966348	2.42921e-10	NA	NA
SIX5	7.3525e-09	3.20336e-06	5.78267	6.3875e-08	7.5454e-06	-5.4076	Adipose_Visceral_Omentum	2.32122e-05	0.00580353	4.23152	4.53318e-06	0.000562496	4.58531	Testis	1.94707e-12	2.67061e-09	7.03822	4.8135e-16	3.68114e-13	8.11611	NA	NA	NA	NA	NA	NA	1	1	1	0	3	3.24268	-5.52513	2.68629	-3.9571	4.1259	-7.19195	NA	NA	0.0011841	3.2924e-08	0.00722494	7.58666e-05	3.6929e-05	6.38712e-13	NA	NA	0.0841226	3.28207e-06	0.294114	0.00452243	0.0128793	2.88462e-10	NA	NA
SIX5	7.3525e-09	3.20336e-06	5.78267	6.3875e-08	7.5454e-06	-5.4076	Adipose_Visceral_Omentum	2.32122e-05	0.00580353	4.23152	4.53318e-06	0.000562496	4.58531	Thyroid	1.94707e-12	2.16847e-09	7.03822	4.8135e-16	2.89943e-13	8.11611	NA	NA	NA	NA	NA	NA	1	1	1	0	3	3.24268	-5.52513	2.68629	-3.9571	4.1259	-7.19195	NA	NA	0.0011841	3.2924e-08	0.00722494	7.58666e-05	3.6929e-05	6.38712e-13	NA	NA	0.0841226	3.28207e-06	0.294114	0.00452243	0.00929718	2.56358e-10	NA	NA
SIX5	7.3525e-09	3.20336e-06	5.78267	6.3875e-08	7.5454e-06	-5.4076	Adipose_Visceral_Omentum	2.32122e-05	0.00580353	4.23152	4.53318e-06	0.000562496	4.58531	Uterus	5.42692e-05	0.00998033	-4.03644	1.90607e-05	0.00158769	-4.27562	NA	NA	NA	NA	NA	NA	1	1	1	0	3	3.24268	-5.52513	2.68629	-3.9571	-2.6977	3.5993	NA	NA	0.0011841	3.2924e-08	0.00722494	7.58666e-05	0.00698196	0.000319069	NA	NA	0.0841226	3.28207e-06	0.294114	0.00452243	0.273704	0.0112357	NA	NA
SIX5	7.3525e-09	3.20336e-06	5.78267	6.3875e-08	7.5454e-06	-5.4076	Adipose_Visceral_Omentum	2.32122e-05	0.00580353	4.23152	4.53318e-06	0.000562496	4.58531	Vagina	5.42692e-05	0.00990177	-4.03644	1.90607e-05	0.00165044	-4.27562	NA	NA	NA	NA	NA	NA	1	1	1	0	3	3.24268	-5.52513	2.68629	-3.9571	-2.6977	3.5993	NA	NA	0.0011841	3.2924e-08	0.00722494	7.58666e-05	0.00698196	0.000319069	NA	NA	0.0841226	3.28207e-06	0.294114	0.00452243	0.290038	0.0120033	NA	NA
SIX5	7.3525e-09	3.20336e-06	5.78267	6.3875e-08	7.5454e-06	-5.4076	Adipose_Visceral_Omentum	2.32122e-05	0.00580353	4.23152	4.53318e-06	0.000562496	4.58531	smultixcan	1.94707e-12	2.09772e-09	7.03822	4.8135e-16	2.55538e-13	8.11611	NA	NA	NA	NA	NA	NA	1	1	1	0	3	3.24268	-5.52513	2.68629	-3.9571	4.1259	-7.19195	NA	NA	0.0011841	3.2924e-08	0.00722494	7.58666e-05	3.6929e-05	6.38712e-13	NA	NA	0.0841226	3.28207e-06	0.294114	0.00452243	0.0103356	2.37673e-10	NA	NA
SIX5	7.3525e-09	3.20336e-06	5.78267	6.3875e-08	7.5454e-06	-5.4076	Brain_Caudate_basal_ganglia	1.87849e-08	2.00295e-05	5.62284	1.72279e-14	1.26638e-11	7.66979	Artery_Coronary	1.94707e-12	1.90517e-09	7.03822	4.8135e-16	3.19768e-13	8.11611	NA	NA	NA	NA	NA	NA	1	1	1	0	3	3.24268	-5.52513	2.83991	-7.12431	4.1259	-7.19195	NA	NA	0.0011841	3.2924e-08	0.00451268	1.04607e-12	3.6929e-05	6.38712e-13	NA	NA	0.0841226	3.28207e-06	0.264751	4.86018e-10	0.0112135	2.85612e-10	NA	NA
SIX5	7.3525e-09	3.20336e-06	5.78267	6.3875e-08	7.5454e-06	-5.4076	Brain_Caudate_basal_ganglia	1.87849e-08	2.00295e-05	5.62284	1.72279e-14	1.26638e-11	7.66979	Brain_Anterior_cingulate_cortex_BA24	1.94707e-12	2.21402e-09	7.03822	4.8135e-16	3.73214e-13	8.11611	NA	NA	NA	NA	NA	NA	1	1	1	0	3	3.24268	-5.52513	2.83991	-7.12431	4.1259	-7.19195	NA	NA	0.0011841	3.2924e-08	0.00451268	1.04607e-12	3.6929e-05	6.38712e-13	NA	NA	0.0841226	3.28207e-06	0.264751	4.86018e-10	0.0120504	2.83017e-10	NA	NA
SIX5	7.3525e-09	3.20336e-06	5.78267	6.3875e-08	7.5454e-06	-5.4076	Brain_Caudate_basal_ganglia	1.87849e-08	2.00295e-05	5.62284	1.72279e-14	1.26638e-11	7.66979	Brain_Cerebellar_Hemisphere	1.94707e-12	1.70655e-09	7.03822	4.8135e-16	2.43396e-13	8.11611	NA	NA	NA	NA	NA	NA	1	1	1	0	3	3.24268	-5.52513	2.83991	-7.12431	4.1259	-7.19195	NA	NA	0.0011841	3.2924e-08	0.00451268	1.04607e-12	3.6929e-05	6.38712e-13	NA	NA	0.0841226	3.28207e-06	0.264751	4.86018e-10	0.0113404	2.34095e-10	NA	NA
SIX5	7.3525e-09	3.20336e-06	5.78267	6.3875e-08	7.5454e-06	-5.4076	Brain_Caudate_basal_ganglia	1.87849e-08	2.00295e-05	5.62284	1.72279e-14	1.26638e-11	7.66979	Brain_Cerebellum	1.94707e-12	1.6197e-09	7.03822	4.8135e-16	2.68321e-13	8.11611	NA	NA	NA	NA	NA	NA	1	1	1	0	3	3.24268	-5.52513	2.83991	-7.12431	4.1259	-7.19195	NA	NA	0.0011841	3.2924e-08	0.00451268	1.04607e-12	3.6929e-05	6.38712e-13	NA	NA	0.0841226	3.28207e-06	0.264751	4.86018e-10	0.0118173	2.50593e-10	NA	NA
SIX5	7.3525e-09	3.20336e-06	5.78267	6.3875e-08	7.5454e-06	-5.4076	Brain_Caudate_basal_ganglia	1.87849e-08	2.00295e-05	5.62284	1.72279e-14	1.26638e-11	7.66979	Brain_Cortex	1.94707e-12	2.23498e-09	7.03822	4.8135e-16	3.19835e-13	8.11611	NA	NA	NA	NA	NA	NA	1	1	1	0	3	3.24268	-5.52513	2.83991	-7.12431	4.1259	-7.19195	NA	NA	0.0011841	3.2924e-08	0.00451268	1.04607e-12	3.6929e-05	6.38712e-13	NA	NA	0.0841226	3.28207e-06	0.264751	4.86018e-10	0.0113425	2.55457e-10	NA	NA
SIX5	7.3525e-09	3.20336e-06	5.78267	6.3875e-08	7.5454e-06	-5.4076	Brain_Caudate_basal_ganglia	1.87849e-08	2.00295e-05	5.62284	1.72279e-14	1.26638e-11	7.66979	Brain_Hypothalamus	1.94707e-12	2.93111e-09	7.03822	4.8135e-16	3.90563e-13	8.11611	NA	NA	NA	NA	NA	NA	1	1	1	0	3	3.24268	-5.52513	2.83991	-7.12431	4.1259	-7.19195	NA	NA	0.0011841	3.2924e-08	0.00451268	1.04607e-12	3.6929e-05	6.38712e-13	NA	NA	0.0841226	3.28207e-06	0.264751	4.86018e-10	0.0113419	3.18109e-10	NA	NA
SIX5	7.3525e-09	3.20336e-06	5.78267	6.3875e-08	7.5454e-06	-5.4076	Brain_Caudate_basal_ganglia	1.87849e-08	2.00295e-05	5.62284	1.72279e-14	1.26638e-11	7.66979	Brain_Spinal_cord_cervical_c-1	1.94707e-12	2.31376e-09	7.03822	4.8135e-16	4.04724e-13	8.11611	NA	NA	NA	NA	NA	NA	1	1	1	0	3	3.24268	-5.52513	2.83991	-7.12431	4.1259	-7.19195	NA	NA	0.0011841	3.2924e-08	0.00451268	1.04607e-12	3.6929e-05	6.38712e-13	NA	NA	0.0841226	3.28207e-06	0.264751	4.86018e-10	0.0113337	2.97906e-10	NA	NA
SIX5	7.3525e-09	3.20336e-06	5.78267	6.3875e-08	7.5454e-06	-5.4076	Brain_Caudate_basal_ganglia	1.87849e-08	2.00295e-05	5.62284	1.72279e-14	1.26638e-11	7.66979	Brain_Substantia_nigra	1.94707e-12	1.88087e-09	7.03822	4.8135e-16	4.90014e-13	8.11611	NA	NA	NA	NA	NA	NA	1	1	1	0	3	3.24268	-5.52513	2.83991	-7.12431	4.1259	-7.19195	NA	NA	0.0011841	3.2924e-08	0.00451268	1.04607e-12	3.6929e-05	6.38712e-13	NA	NA	0.0841226	3.28207e-06	0.264751	4.86018e-10	0.0128847	2.76304e-10	NA	NA
SIX5	7.3525e-09	3.20336e-06	5.78267	6.3875e-08	7.5454e-06	-5.4076	Brain_Caudate_basal_ganglia	1.87849e-08	2.00295e-05	5.62284	1.72279e-14	1.26638e-11	7.66979	Cells_EBV-transformed_lymphocytes	1.94707e-12	1.69456e-09	7.03822	4.8135e-16	3.01637e-13	8.11611	NA	NA	NA	NA	NA	NA	1	1	1	0	3	3.24268	-5.52513	2.83991	-7.12431	4.1259	-7.19195	NA	NA	0.0011841	3.2924e-08	0.00451268	1.04607e-12	3.6929e-05	6.38712e-13	NA	NA	0.0841226	3.28207e-06	0.264751	4.86018e-10	0.0105685	2.35264e-10	NA	NA
SIX5	7.3525e-09	3.20336e-06	5.78267	6.3875e-08	7.5454e-06	-5.4076	Brain_Caudate_basal_ganglia	1.87849e-08	2.00295e-05	5.62284	1.72279e-14	1.26638e-11	7.66979	Colon_Sigmoid	1.94707e-12	1.60438e-09	7.03822	4.8135e-16	3.06291e-13	8.11611	NA	NA	NA	NA	NA	NA	1	1	1	0	3	3.24268	-5.52513	2.83991	-7.12431	4.1259	-7.19195	NA	NA	0.0011841	3.2924e-08	0.00451268	1.04607e-12	3.6929e-05	6.38712e-13	NA	NA	0.0841226	3.28207e-06	0.264751	4.86018e-10	0.0118879	2.51218e-10	NA	NA
SIX5	7.3525e-09	3.20336e-06	5.78267	6.3875e-08	7.5454e-06	-5.4076	Brain_Caudate_basal_ganglia	1.87849e-08	2.00295e-05	5.62284	1.72279e-14	1.26638e-11	7.66979	Colon_Transverse	1.94707e-12	1.7791e-09	7.03822	4.8135e-16	3.1953e-13	8.11611	NA	NA	NA	NA	NA	NA	1	1	1	0	3	3.24268	-5.52513	2.83991	-7.12431	4.1259	-7.19195	NA	NA	0.0011841	3.2924e-08	0.00451268	1.04607e-12	3.6929e-05	6.38712e-13	NA	NA	0.0841226	3.28207e-06	0.264751	4.86018e-10	0.00988255	2.72898e-10	NA	NA
SIX5	7.3525e-09	3.20336e-06	5.78267	6.3875e-08	7.5454e-06	-5.4076	Brain_Caudate_basal_ganglia	1.87849e-08	2.00295e-05	5.62284	1.72279e-14	1.26638e-11	7.66979	Heart_Left_Ventricle	5.42692e-05	0.00961568	-4.03644	1.90607e-05	0.00172424	-4.27562	NA	NA	NA	NA	NA	NA	1	1	1	0	3	3.24268	-5.52513	2.83991	-7.12431	-2.6977	3.5993	NA	NA	0.0011841	3.2924e-08	0.00451268	1.04607e-12	0.00698196	0.000319069	NA	NA	0.0841226	3.28207e-06	0.264751	4.86018e-10	0.277042	0.012924	NA	NA
SIX5	7.3525e-09	3.20336e-06	5.78267	6.3875e-08	7.5454e-06	-5.4076	Brain_Caudate_basal_ganglia	1.87849e-08	2.00295e-05	5.62284	1.72279e-14	1.26638e-11	7.66979	Lung	5.42692e-05	0.00835894	-4.03644	1.90607e-05	0.00148637	-4.27562	NA	NA	NA	NA	NA	NA	1	1	1	0	3	3.24268	-5.52513	2.83991	-7.12431	-2.6977	3.5993	NA	NA	0.0011841	3.2924e-08	0.00451268	1.04607e-12	0.00698196	0.000319069	NA	NA	0.0841226	3.28207e-06	0.264751	4.86018e-10	0.260545	0.0110018	NA	NA
SIX5	7.3525e-09	3.20336e-06	5.78267	6.3875e-08	7.5454e-06	-5.4076	Brain_Caudate_basal_ganglia	1.87849e-08	2.00295e-05	5.62284	1.72279e-14	1.26638e-11	7.66979	Ovary	1.94707e-12	1.9751e-09	7.03822	4.8135e-16	3.46916e-13	8.11611	NA	NA	NA	NA	NA	NA	1	1	1	0	3	3.24268	-5.52513	2.83991	-7.12431	4.1259	-7.19195	NA	NA	0.0011841	3.2924e-08	0.00451268	1.04607e-12	3.6929e-05	6.38712e-13	NA	NA	0.0841226	3.28207e-06	0.264751	4.86018e-10	0.0113534	2.74499e-10	NA	NA
SIX5	7.3525e-09	3.20336e-06	5.78267	6.3875e-08	7.5454e-06	-5.4076	Brain_Caudate_basal_ganglia	1.87849e-08	2.00295e-05	5.62284	1.72279e-14	1.26638e-11	7.66979	Skin_Not_Sun_Exposed_Suprapubic	1.94707e-12	1.5576e-09	7.03822	4.8135e-16	3.39326e-13	8.11611	NA	NA	NA	NA	NA	NA	1	1	1	0	3	3.24268	-5.52513	2.83991	-7.12431	4.1259	-7.19195	NA	NA	0.0011841	3.2924e-08	0.00451268	1.04607e-12	3.6929e-05	6.38712e-13	NA	NA	0.0841226	3.28207e-06	0.264751	4.86018e-10	0.00948711	2.70312e-10	NA	NA
SIX5	7.3525e-09	3.20336e-06	5.78267	6.3875e-08	7.5454e-06	-5.4076	Brain_Caudate_basal_ganglia	1.87849e-08	2.00295e-05	5.62284	1.72279e-14	1.26638e-11	7.66979	Spleen	1.94707e-12	1.93889e-09	7.03822	4.8135e-16	3.24898e-13	8.11611	NA	NA	NA	NA	NA	NA	1	1	1	0	3	3.24268	-5.52513	2.83991	-7.12431	4.1259	-7.19195	NA	NA	0.0011841	3.2924e-08	0.00451268	1.04607e-12	3.6929e-05	6.38712e-13	NA	NA	0.0841226	3.28207e-06	0.264751	4.86018e-10	0.00966348	2.42921e-10	NA	NA
SIX5	7.3525e-09	3.20336e-06	5.78267	6.3875e-08	7.5454e-06	-5.4076	Brain_Caudate_basal_ganglia	1.87849e-08	2.00295e-05	5.62284	1.72279e-14	1.26638e-11	7.66979	Testis	1.94707e-12	2.67061e-09	7.03822	4.8135e-16	3.68114e-13	8.11611	NA	NA	NA	NA	NA	NA	1	1	1	0	3	3.24268	-5.52513	2.83991	-7.12431	4.1259	-7.19195	NA	NA	0.0011841	3.2924e-08	0.00451268	1.04607e-12	3.6929e-05	6.38712e-13	NA	NA	0.0841226	3.28207e-06	0.264751	4.86018e-10	0.0128793	2.88462e-10	NA	NA
SIX5	7.3525e-09	3.20336e-06	5.78267	6.3875e-08	7.5454e-06	-5.4076	Brain_Caudate_basal_ganglia	1.87849e-08	2.00295e-05	5.62284	1.72279e-14	1.26638e-11	7.66979	Thyroid	1.94707e-12	2.16847e-09	7.03822	4.8135e-16	2.89943e-13	8.11611	NA	NA	NA	NA	NA	NA	1	1	1	0	3	3.24268	-5.52513	2.83991	-7.12431	4.1259	-7.19195	NA	NA	0.0011841	3.2924e-08	0.00451268	1.04607e-12	3.6929e-05	6.38712e-13	NA	NA	0.0841226	3.28207e-06	0.264751	4.86018e-10	0.00929718	2.56358e-10	NA	NA
SIX5	7.3525e-09	3.20336e-06	5.78267	6.3875e-08	7.5454e-06	-5.4076	Brain_Caudate_basal_ganglia	1.87849e-08	2.00295e-05	5.62284	1.72279e-14	1.26638e-11	7.66979	Uterus	5.42692e-05	0.00998033	-4.03644	1.90607e-05	0.00158769	-4.27562	NA	NA	NA	NA	NA	NA	1	1	1	0	3	3.24268	-5.52513	2.83991	-7.12431	-2.6977	3.5993	NA	NA	0.0011841	3.2924e-08	0.00451268	1.04607e-12	0.00698196	0.000319069	NA	NA	0.0841226	3.28207e-06	0.264751	4.86018e-10	0.273704	0.0112357	NA	NA
SIX5	7.3525e-09	3.20336e-06	5.78267	6.3875e-08	7.5454e-06	-5.4076	Brain_Caudate_basal_ganglia	1.87849e-08	2.00295e-05	5.62284	1.72279e-14	1.26638e-11	7.66979	Vagina	5.42692e-05	0.00990177	-4.03644	1.90607e-05	0.00165044	-4.27562	NA	NA	NA	NA	NA	NA	1	1	1	0	3	3.24268	-5.52513	2.83991	-7.12431	-2.6977	3.5993	NA	NA	0.0011841	3.2924e-08	0.00451268	1.04607e-12	0.00698196	0.000319069	NA	NA	0.0841226	3.28207e-06	0.264751	4.86018e-10	0.290038	0.0120033	NA	NA
SIX5	7.3525e-09	3.20336e-06	5.78267	6.3875e-08	7.5454e-06	-5.4076	Brain_Caudate_basal_ganglia	1.87849e-08	2.00295e-05	5.62284	1.72279e-14	1.26638e-11	7.66979	smultixcan	1.94707e-12	2.09772e-09	7.03822	4.8135e-16	2.55538e-13	8.11611	NA	NA	NA	NA	NA	NA	1	1	1	0	3	3.24268	-5.52513	2.83991	-7.12431	4.1259	-7.19195	NA	NA	0.0011841	3.2924e-08	0.00451268	1.04607e-12	3.6929e-05	6.38712e-13	NA	NA	0.0841226	3.28207e-06	0.264751	4.86018e-10	0.0103356	2.37673e-10	NA	NA
SIX5	7.3525e-09	3.20336e-06	5.78267	6.3875e-08	7.5454e-06	-5.4076	Uterus	2.32122e-05	0.00732687	4.23152	4.53318e-06	0.000470467	4.58531	Artery_Coronary	1.94707e-12	1.90517e-09	7.03822	4.8135e-16	3.19768e-13	8.11611	NA	NA	NA	NA	NA	NA	1	1	1	0	3	3.24268	-5.52513	2.68629	-3.9571	4.1259	-7.19195	NA	NA	0.0011841	3.2924e-08	0.00722494	7.58666e-05	3.6929e-05	6.38712e-13	NA	NA	0.0841226	3.28207e-06	0.317587	0.0048102	0.0112135	2.85612e-10	NA	NA
SIX5	7.3525e-09	3.20336e-06	5.78267	6.3875e-08	7.5454e-06	-5.4076	Uterus	2.32122e-05	0.00732687	4.23152	4.53318e-06	0.000470467	4.58531	Brain_Anterior_cingulate_cortex_BA24	1.94707e-12	2.21402e-09	7.03822	4.8135e-16	3.73214e-13	8.11611	NA	NA	NA	NA	NA	NA	1	1	1	0	3	3.24268	-5.52513	2.68629	-3.9571	4.1259	-7.19195	NA	NA	0.0011841	3.2924e-08	0.00722494	7.58666e-05	3.6929e-05	6.38712e-13	NA	NA	0.0841226	3.28207e-06	0.317587	0.0048102	0.0120504	2.83017e-10	NA	NA
SIX5	7.3525e-09	3.20336e-06	5.78267	6.3875e-08	7.5454e-06	-5.4076	Uterus	2.32122e-05	0.00732687	4.23152	4.53318e-06	0.000470467	4.58531	Brain_Cerebellar_Hemisphere	1.94707e-12	1.70655e-09	7.03822	4.8135e-16	2.43396e-13	8.11611	NA	NA	NA	NA	NA	NA	1	1	1	0	3	3.24268	-5.52513	2.68629	-3.9571	4.1259	-7.19195	NA	NA	0.0011841	3.2924e-08	0.00722494	7.58666e-05	3.6929e-05	6.38712e-13	NA	NA	0.0841226	3.28207e-06	0.317587	0.0048102	0.0113404	2.34095e-10	NA	NA
SIX5	7.3525e-09	3.20336e-06	5.78267	6.3875e-08	7.5454e-06	-5.4076	Uterus	2.32122e-05	0.00732687	4.23152	4.53318e-06	0.000470467	4.58531	Brain_Cerebellum	1.94707e-12	1.6197e-09	7.03822	4.8135e-16	2.68321e-13	8.11611	NA	NA	NA	NA	NA	NA	1	1	1	0	3	3.24268	-5.52513	2.68629	-3.9571	4.1259	-7.19195	NA	NA	0.0011841	3.2924e-08	0.00722494	7.58666e-05	3.6929e-05	6.38712e-13	NA	NA	0.0841226	3.28207e-06	0.317587	0.0048102	0.0118173	2.50593e-10	NA	NA
SIX5	7.3525e-09	3.20336e-06	5.78267	6.3875e-08	7.5454e-06	-5.4076	Uterus	2.32122e-05	0.00732687	4.23152	4.53318e-06	0.000470467	4.58531	Brain_Cortex	1.94707e-12	2.23498e-09	7.03822	4.8135e-16	3.19835e-13	8.11611	NA	NA	NA	NA	NA	NA	1	1	1	0	3	3.24268	-5.52513	2.68629	-3.9571	4.1259	-7.19195	NA	NA	0.0011841	3.2924e-08	0.00722494	7.58666e-05	3.6929e-05	6.38712e-13	NA	NA	0.0841226	3.28207e-06	0.317587	0.0048102	0.0113425	2.55457e-10	NA	NA
SIX5	7.3525e-09	3.20336e-06	5.78267	6.3875e-08	7.5454e-06	-5.4076	Uterus	2.32122e-05	0.00732687	4.23152	4.53318e-06	0.000470467	4.58531	Brain_Hypothalamus	1.94707e-12	2.93111e-09	7.03822	4.8135e-16	3.90563e-13	8.11611	NA	NA	NA	NA	NA	NA	1	1	1	0	3	3.24268	-5.52513	2.68629	-3.9571	4.1259	-7.19195	NA	NA	0.0011841	3.2924e-08	0.00722494	7.58666e-05	3.6929e-05	6.38712e-13	NA	NA	0.0841226	3.28207e-06	0.317587	0.0048102	0.0113419	3.18109e-10	NA	NA
SIX5	7.3525e-09	3.20336e-06	5.78267	6.3875e-08	7.5454e-06	-5.4076	Uterus	2.32122e-05	0.00732687	4.23152	4.53318e-06	0.000470467	4.58531	Brain_Spinal_cord_cervical_c-1	1.94707e-12	2.31376e-09	7.03822	4.8135e-16	4.04724e-13	8.11611	NA	NA	NA	NA	NA	NA	1	1	1	0	3	3.24268	-5.52513	2.68629	-3.9571	4.1259	-7.19195	NA	NA	0.0011841	3.2924e-08	0.00722494	7.58666e-05	3.6929e-05	6.38712e-13	NA	NA	0.0841226	3.28207e-06	0.317587	0.0048102	0.0113337	2.97906e-10	NA	NA
SIX5	7.3525e-09	3.20336e-06	5.78267	6.3875e-08	7.5454e-06	-5.4076	Uterus	2.32122e-05	0.00732687	4.23152	4.53318e-06	0.000470467	4.58531	Brain_Substantia_nigra	1.94707e-12	1.88087e-09	7.03822	4.8135e-16	4.90014e-13	8.11611	NA	NA	NA	NA	NA	NA	1	1	1	0	3	3.24268	-5.52513	2.68629	-3.9571	4.1259	-7.19195	NA	NA	0.0011841	3.2924e-08	0.00722494	7.58666e-05	3.6929e-05	6.38712e-13	NA	NA	0.0841226	3.28207e-06	0.317587	0.0048102	0.0128847	2.76304e-10	NA	NA
SIX5	7.3525e-09	3.20336e-06	5.78267	6.3875e-08	7.5454e-06	-5.4076	Uterus	2.32122e-05	0.00732687	4.23152	4.53318e-06	0.000470467	4.58531	Cells_EBV-transformed_lymphocytes	1.94707e-12	1.69456e-09	7.03822	4.8135e-16	3.01637e-13	8.11611	NA	NA	NA	NA	NA	NA	1	1	1	0	3	3.24268	-5.52513	2.68629	-3.9571	4.1259	-7.19195	NA	NA	0.0011841	3.2924e-08	0.00722494	7.58666e-05	3.6929e-05	6.38712e-13	NA	NA	0.0841226	3.28207e-06	0.317587	0.0048102	0.0105685	2.35264e-10	NA	NA
SIX5	7.3525e-09	3.20336e-06	5.78267	6.3875e-08	7.5454e-06	-5.4076	Uterus	2.32122e-05	0.00732687	4.23152	4.53318e-06	0.000470467	4.58531	Colon_Sigmoid	1.94707e-12	1.60438e-09	7.03822	4.8135e-16	3.06291e-13	8.11611	NA	NA	NA	NA	NA	NA	1	1	1	0	3	3.24268	-5.52513	2.68629	-3.9571	4.1259	-7.19195	NA	NA	0.0011841	3.2924e-08	0.00722494	7.58666e-05	3.6929e-05	6.38712e-13	NA	NA	0.0841226	3.28207e-06	0.317587	0.0048102	0.0118879	2.51218e-10	NA	NA
SIX5	7.3525e-09	3.20336e-06	5.78267	6.3875e-08	7.5454e-06	-5.4076	Uterus	2.32122e-05	0.00732687	4.23152	4.53318e-06	0.000470467	4.58531	Colon_Transverse	1.94707e-12	1.7791e-09	7.03822	4.8135e-16	3.1953e-13	8.11611	NA	NA	NA	NA	NA	NA	1	1	1	0	3	3.24268	-5.52513	2.68629	-3.9571	4.1259	-7.19195	NA	NA	0.0011841	3.2924e-08	0.00722494	7.58666e-05	3.6929e-05	6.38712e-13	NA	NA	0.0841226	3.28207e-06	0.317587	0.0048102	0.00988255	2.72898e-10	NA	NA
SIX5	7.3525e-09	3.20336e-06	5.78267	6.3875e-08	7.5454e-06	-5.4076	Uterus	2.32122e-05	0.00732687	4.23152	4.53318e-06	0.000470467	4.58531	Heart_Left_Ventricle	5.42692e-05	0.00961568	-4.03644	1.90607e-05	0.00172424	-4.27562	NA	NA	NA	NA	NA	NA	1	1	1	0	3	3.24268	-5.52513	2.68629	-3.9571	-2.6977	3.5993	NA	NA	0.0011841	3.2924e-08	0.00722494	7.58666e-05	0.00698196	0.000319069	NA	NA	0.0841226	3.28207e-06	0.317587	0.0048102	0.277042	0.012924	NA	NA
SIX5	7.3525e-09	3.20336e-06	5.78267	6.3875e-08	7.5454e-06	-5.4076	Uterus	2.32122e-05	0.00732687	4.23152	4.53318e-06	0.000470467	4.58531	Lung	5.42692e-05	0.00835894	-4.03644	1.90607e-05	0.00148637	-4.27562	NA	NA	NA	NA	NA	NA	1	1	1	0	3	3.24268	-5.52513	2.68629	-3.9571	-2.6977	3.5993	NA	NA	0.0011841	3.2924e-08	0.00722494	7.58666e-05	0.00698196	0.000319069	NA	NA	0.0841226	3.28207e-06	0.317587	0.0048102	0.260545	0.0110018	NA	NA
SIX5	7.3525e-09	3.20336e-06	5.78267	6.3875e-08	7.5454e-06	-5.4076	Uterus	2.32122e-05	0.00732687	4.23152	4.53318e-06	0.000470467	4.58531	Ovary	1.94707e-12	1.9751e-09	7.03822	4.8135e-16	3.46916e-13	8.11611	NA	NA	NA	NA	NA	NA	1	1	1	0	3	3.24268	-5.52513	2.68629	-3.9571	4.1259	-7.19195	NA	NA	0.0011841	3.2924e-08	0.00722494	7.58666e-05	3.6929e-05	6.38712e-13	NA	NA	0.0841226	3.28207e-06	0.317587	0.0048102	0.0113534	2.74499e-10	NA	NA
SIX5	7.3525e-09	3.20336e-06	5.78267	6.3875e-08	7.5454e-06	-5.4076	Uterus	2.32122e-05	0.00732687	4.23152	4.53318e-06	0.000470467	4.58531	Skin_Not_Sun_Exposed_Suprapubic	1.94707e-12	1.5576e-09	7.03822	4.8135e-16	3.39326e-13	8.11611	NA	NA	NA	NA	NA	NA	1	1	1	0	3	3.24268	-5.52513	2.68629	-3.9571	4.1259	-7.19195	NA	NA	0.0011841	3.2924e-08	0.00722494	7.58666e-05	3.6929e-05	6.38712e-13	NA	NA	0.0841226	3.28207e-06	0.317587	0.0048102	0.00948711	2.70312e-10	NA	NA
SIX5	7.3525e-09	3.20336e-06	5.78267	6.3875e-08	7.5454e-06	-5.4076	Uterus	2.32122e-05	0.00732687	4.23152	4.53318e-06	0.000470467	4.58531	Spleen	1.94707e-12	1.93889e-09	7.03822	4.8135e-16	3.24898e-13	8.11611	NA	NA	NA	NA	NA	NA	1	1	1	0	3	3.24268	-5.52513	2.68629	-3.9571	4.1259	-7.19195	NA	NA	0.0011841	3.2924e-08	0.00722494	7.58666e-05	3.6929e-05	6.38712e-13	NA	NA	0.0841226	3.28207e-06	0.317587	0.0048102	0.00966348	2.42921e-10	NA	NA
SIX5	7.3525e-09	3.20336e-06	5.78267	6.3875e-08	7.5454e-06	-5.4076	Uterus	2.32122e-05	0.00732687	4.23152	4.53318e-06	0.000470467	4.58531	Testis	1.94707e-12	2.67061e-09	7.03822	4.8135e-16	3.68114e-13	8.11611	NA	NA	NA	NA	NA	NA	1	1	1	0	3	3.24268	-5.52513	2.68629	-3.9571	4.1259	-7.19195	NA	NA	0.0011841	3.2924e-08	0.00722494	7.58666e-05	3.6929e-05	6.38712e-13	NA	NA	0.0841226	3.28207e-06	0.317587	0.0048102	0.0128793	2.88462e-10	NA	NA
SIX5	7.3525e-09	3.20336e-06	5.78267	6.3875e-08	7.5454e-06	-5.4076	Uterus	2.32122e-05	0.00732687	4.23152	4.53318e-06	0.000470467	4.58531	Thyroid	1.94707e-12	2.16847e-09	7.03822	4.8135e-16	2.89943e-13	8.11611	NA	NA	NA	NA	NA	NA	1	1	1	0	3	3.24268	-5.52513	2.68629	-3.9571	4.1259	-7.19195	NA	NA	0.0011841	3.2924e-08	0.00722494	7.58666e-05	3.6929e-05	6.38712e-13	NA	NA	0.0841226	3.28207e-06	0.317587	0.0048102	0.00929718	2.56358e-10	NA	NA
SIX5	7.3525e-09	3.20336e-06	5.78267	6.3875e-08	7.5454e-06	-5.4076	Uterus	2.32122e-05	0.00732687	4.23152	4.53318e-06	0.000470467	4.58531	Uterus	5.42692e-05	0.00998033	-4.03644	1.90607e-05	0.00158769	-4.27562	NA	NA	NA	NA	NA	NA	1	1	1	0	3	3.24268	-5.52513	2.68629	-3.9571	-2.6977	3.5993	NA	NA	0.0011841	3.2924e-08	0.00722494	7.58666e-05	0.00698196	0.000319069	NA	NA	0.0841226	3.28207e-06	0.317587	0.0048102	0.273704	0.0112357	NA	NA
SIX5	7.3525e-09	3.20336e-06	5.78267	6.3875e-08	7.5454e-06	-5.4076	Uterus	2.32122e-05	0.00732687	4.23152	4.53318e-06	0.000470467	4.58531	Vagina	5.42692e-05	0.00990177	-4.03644	1.90607e-05	0.00165044	-4.27562	NA	NA	NA	NA	NA	NA	1	1	1	0	3	3.24268	-5.52513	2.68629	-3.9571	-2.6977	3.5993	NA	NA	0.0011841	3.2924e-08	0.00722494	7.58666e-05	0.00698196	0.000319069	NA	NA	0.0841226	3.28207e-06	0.317587	0.0048102	0.290038	0.0120033	NA	NA
SIX5	7.3525e-09	3.20336e-06	5.78267	6.3875e-08	7.5454e-06	-5.4076	Uterus	2.32122e-05	0.00732687	4.23152	4.53318e-06	0.000470467	4.58531	smultixcan	1.94707e-12	2.09772e-09	7.03822	4.8135e-16	2.55538e-13	8.11611	NA	NA	NA	NA	NA	NA	1	1	1	0	3	3.24268	-5.52513	2.68629	-3.9571	4.1259	-7.19195	NA	NA	0.0011841	3.2924e-08	0.00722494	7.58666e-05	3.6929e-05	6.38712e-13	NA	NA	0.0841226	3.28207e-06	0.317587	0.0048102	0.0103356	2.37673e-10	NA	NA
SIX5	7.3525e-09	3.20336e-06	5.78267	6.3875e-08	7.5454e-06	-5.4076	smultixcan	4.89907e-09	1.79588e-06	1.50004	2.98636e-13	7.48119e-11	1.6368	Artery_Coronary	1.94707e-12	1.90517e-09	7.03822	4.8135e-16	3.19768e-13	8.11611	NA	NA	NA	NA	NA	NA	1	1	1	0	3	3.24268	-5.52513	0.961018	-1.40385	4.1259	-7.19195	NA	NA	0.0011841	3.2924e-08	0.00190047	7.40272e-11	3.6929e-05	6.38712e-13	NA	NA	0.0841226	3.28207e-06	0.112063	1.18694e-08	0.0112135	2.85612e-10	NA	NA
SIX5	7.3525e-09	3.20336e-06	5.78267	6.3875e-08	7.5454e-06	-5.4076	smultixcan	4.89907e-09	1.79588e-06	1.50004	2.98636e-13	7.48119e-11	1.6368	Brain_Anterior_cingulate_cortex_BA24	1.94707e-12	2.21402e-09	7.03822	4.8135e-16	3.73214e-13	8.11611	NA	NA	NA	NA	NA	NA	1	1	1	0	3	3.24268	-5.52513	0.961018	-1.40385	4.1259	-7.19195	NA	NA	0.0011841	3.2924e-08	0.00190047	7.40272e-11	3.6929e-05	6.38712e-13	NA	NA	0.0841226	3.28207e-06	0.112063	1.18694e-08	0.0120504	2.83017e-10	NA	NA
SIX5	7.3525e-09	3.20336e-06	5.78267	6.3875e-08	7.5454e-06	-5.4076	smultixcan	4.89907e-09	1.79588e-06	1.50004	2.98636e-13	7.48119e-11	1.6368	Brain_Cerebellar_Hemisphere	1.94707e-12	1.70655e-09	7.03822	4.8135e-16	2.43396e-13	8.11611	NA	NA	NA	NA	NA	NA	1	1	1	0	3	3.24268	-5.52513	0.961018	-1.40385	4.1259	-7.19195	NA	NA	0.0011841	3.2924e-08	0.00190047	7.40272e-11	3.6929e-05	6.38712e-13	NA	NA	0.0841226	3.28207e-06	0.112063	1.18694e-08	0.0113404	2.34095e-10	NA	NA
SIX5	7.3525e-09	3.20336e-06	5.78267	6.3875e-08	7.5454e-06	-5.4076	smultixcan	4.89907e-09	1.79588e-06	1.50004	2.98636e-13	7.48119e-11	1.6368	Brain_Cerebellum	1.94707e-12	1.6197e-09	7.03822	4.8135e-16	2.68321e-13	8.11611	NA	NA	NA	NA	NA	NA	1	1	1	0	3	3.24268	-5.52513	0.961018	-1.40385	4.1259	-7.19195	NA	NA	0.0011841	3.2924e-08	0.00190047	7.40272e-11	3.6929e-05	6.38712e-13	NA	NA	0.0841226	3.28207e-06	0.112063	1.18694e-08	0.0118173	2.50593e-10	NA	NA
SIX5	7.3525e-09	3.20336e-06	5.78267	6.3875e-08	7.5454e-06	-5.4076	smultixcan	4.89907e-09	1.79588e-06	1.50004	2.98636e-13	7.48119e-11	1.6368	Brain_Cortex	1.94707e-12	2.23498e-09	7.03822	4.8135e-16	3.19835e-13	8.11611	NA	NA	NA	NA	NA	NA	1	1	1	0	3	3.24268	-5.52513	0.961018	-1.40385	4.1259	-7.19195	NA	NA	0.0011841	3.2924e-08	0.00190047	7.40272e-11	3.6929e-05	6.38712e-13	NA	NA	0.0841226	3.28207e-06	0.112063	1.18694e-08	0.0113425	2.55457e-10	NA	NA
SIX5	7.3525e-09	3.20336e-06	5.78267	6.3875e-08	7.5454e-06	-5.4076	smultixcan	4.89907e-09	1.79588e-06	1.50004	2.98636e-13	7.48119e-11	1.6368	Brain_Hypothalamus	1.94707e-12	2.93111e-09	7.03822	4.8135e-16	3.90563e-13	8.11611	NA	NA	NA	NA	NA	NA	1	1	1	0	3	3.24268	-5.52513	0.961018	-1.40385	4.1259	-7.19195	NA	NA	0.0011841	3.2924e-08	0.00190047	7.40272e-11	3.6929e-05	6.38712e-13	NA	NA	0.0841226	3.28207e-06	0.112063	1.18694e-08	0.0113419	3.18109e-10	NA	NA
SIX5	7.3525e-09	3.20336e-06	5.78267	6.3875e-08	7.5454e-06	-5.4076	smultixcan	4.89907e-09	1.79588e-06	1.50004	2.98636e-13	7.48119e-11	1.6368	Brain_Spinal_cord_cervical_c-1	1.94707e-12	2.31376e-09	7.03822	4.8135e-16	4.04724e-13	8.11611	NA	NA	NA	NA	NA	NA	1	1	1	0	3	3.24268	-5.52513	0.961018	-1.40385	4.1259	-7.19195	NA	NA	0.0011841	3.2924e-08	0.00190047	7.40272e-11	3.6929e-05	6.38712e-13	NA	NA	0.0841226	3.28207e-06	0.112063	1.18694e-08	0.0113337	2.97906e-10	NA	NA
SIX5	7.3525e-09	3.20336e-06	5.78267	6.3875e-08	7.5454e-06	-5.4076	smultixcan	4.89907e-09	1.79588e-06	1.50004	2.98636e-13	7.48119e-11	1.6368	Brain_Substantia_nigra	1.94707e-12	1.88087e-09	7.03822	4.8135e-16	4.90014e-13	8.11611	NA	NA	NA	NA	NA	NA	1	1	1	0	3	3.24268	-5.52513	0.961018	-1.40385	4.1259	-7.19195	NA	NA	0.0011841	3.2924e-08	0.00190047	7.40272e-11	3.6929e-05	6.38712e-13	NA	NA	0.0841226	3.28207e-06	0.112063	1.18694e-08	0.0128847	2.76304e-10	NA	NA
SIX5	7.3525e-09	3.20336e-06	5.78267	6.3875e-08	7.5454e-06	-5.4076	smultixcan	4.89907e-09	1.79588e-06	1.50004	2.98636e-13	7.48119e-11	1.6368	Cells_EBV-transformed_lymphocytes	1.94707e-12	1.69456e-09	7.03822	4.8135e-16	3.01637e-13	8.11611	NA	NA	NA	NA	NA	NA	1	1	1	0	3	3.24268	-5.52513	0.961018	-1.40385	4.1259	-7.19195	NA	NA	0.0011841	3.2924e-08	0.00190047	7.40272e-11	3.6929e-05	6.38712e-13	NA	NA	0.0841226	3.28207e-06	0.112063	1.18694e-08	0.0105685	2.35264e-10	NA	NA
SIX5	7.3525e-09	3.20336e-06	5.78267	6.3875e-08	7.5454e-06	-5.4076	smultixcan	4.89907e-09	1.79588e-06	1.50004	2.98636e-13	7.48119e-11	1.6368	Colon_Sigmoid	1.94707e-12	1.60438e-09	7.03822	4.8135e-16	3.06291e-13	8.11611	NA	NA	NA	NA	NA	NA	1	1	1	0	3	3.24268	-5.52513	0.961018	-1.40385	4.1259	-7.19195	NA	NA	0.0011841	3.2924e-08	0.00190047	7.40272e-11	3.6929e-05	6.38712e-13	NA	NA	0.0841226	3.28207e-06	0.112063	1.18694e-08	0.0118879	2.51218e-10	NA	NA
SIX5	7.3525e-09	3.20336e-06	5.78267	6.3875e-08	7.5454e-06	-5.4076	smultixcan	4.89907e-09	1.79588e-06	1.50004	2.98636e-13	7.48119e-11	1.6368	Colon_Transverse	1.94707e-12	1.7791e-09	7.03822	4.8135e-16	3.1953e-13	8.11611	NA	NA	NA	NA	NA	NA	1	1	1	0	3	3.24268	-5.52513	0.961018	-1.40385	4.1259	-7.19195	NA	NA	0.0011841	3.2924e-08	0.00190047	7.40272e-11	3.6929e-05	6.38712e-13	NA	NA	0.0841226	3.28207e-06	0.112063	1.18694e-08	0.00988255	2.72898e-10	NA	NA
SIX5	7.3525e-09	3.20336e-06	5.78267	6.3875e-08	7.5454e-06	-5.4076	smultixcan	4.89907e-09	1.79588e-06	1.50004	2.98636e-13	7.48119e-11	1.6368	Heart_Left_Ventricle	5.42692e-05	0.00961568	-4.03644	1.90607e-05	0.00172424	-4.27562	NA	NA	NA	NA	NA	NA	1	1	1	0	3	3.24268	-5.52513	0.961018	-1.40385	-2.6977	3.5993	NA	NA	0.0011841	3.2924e-08	0.00190047	7.40272e-11	0.00698196	0.000319069	NA	NA	0.0841226	3.28207e-06	0.112063	1.18694e-08	0.277042	0.012924	NA	NA
SIX5	7.3525e-09	3.20336e-06	5.78267	6.3875e-08	7.5454e-06	-5.4076	smultixcan	4.89907e-09	1.79588e-06	1.50004	2.98636e-13	7.48119e-11	1.6368	Lung	5.42692e-05	0.00835894	-4.03644	1.90607e-05	0.00148637	-4.27562	NA	NA	NA	NA	NA	NA	1	1	1	0	3	3.24268	-5.52513	0.961018	-1.40385	-2.6977	3.5993	NA	NA	0.0011841	3.2924e-08	0.00190047	7.40272e-11	0.00698196	0.000319069	NA	NA	0.0841226	3.28207e-06	0.112063	1.18694e-08	0.260545	0.0110018	NA	NA
SIX5	7.3525e-09	3.20336e-06	5.78267	6.3875e-08	7.5454e-06	-5.4076	smultixcan	4.89907e-09	1.79588e-06	1.50004	2.98636e-13	7.48119e-11	1.6368	Ovary	1.94707e-12	1.9751e-09	7.03822	4.8135e-16	3.46916e-13	8.11611	NA	NA	NA	NA	NA	NA	1	1	1	0	3	3.24268	-5.52513	0.961018	-1.40385	4.1259	-7.19195	NA	NA	0.0011841	3.2924e-08	0.00190047	7.40272e-11	3.6929e-05	6.38712e-13	NA	NA	0.0841226	3.28207e-06	0.112063	1.18694e-08	0.0113534	2.74499e-10	NA	NA
SIX5	7.3525e-09	3.20336e-06	5.78267	6.3875e-08	7.5454e-06	-5.4076	smultixcan	4.89907e-09	1.79588e-06	1.50004	2.98636e-13	7.48119e-11	1.6368	Skin_Not_Sun_Exposed_Suprapubic	1.94707e-12	1.5576e-09	7.03822	4.8135e-16	3.39326e-13	8.11611	NA	NA	NA	NA	NA	NA	1	1	1	0	3	3.24268	-5.52513	0.961018	-1.40385	4.1259	-7.19195	NA	NA	0.0011841	3.2924e-08	0.00190047	7.40272e-11	3.6929e-05	6.38712e-13	NA	NA	0.0841226	3.28207e-06	0.112063	1.18694e-08	0.00948711	2.70312e-10	NA	NA
SIX5	7.3525e-09	3.20336e-06	5.78267	6.3875e-08	7.5454e-06	-5.4076	smultixcan	4.89907e-09	1.79588e-06	1.50004	2.98636e-13	7.48119e-11	1.6368	Spleen	1.94707e-12	1.93889e-09	7.03822	4.8135e-16	3.24898e-13	8.11611	NA	NA	NA	NA	NA	NA	1	1	1	0	3	3.24268	-5.52513	0.961018	-1.40385	4.1259	-7.19195	NA	NA	0.0011841	3.2924e-08	0.00190047	7.40272e-11	3.6929e-05	6.38712e-13	NA	NA	0.0841226	3.28207e-06	0.112063	1.18694e-08	0.00966348	2.42921e-10	NA	NA
SIX5	7.3525e-09	3.20336e-06	5.78267	6.3875e-08	7.5454e-06	-5.4076	smultixcan	4.89907e-09	1.79588e-06	1.50004	2.98636e-13	7.48119e-11	1.6368	Testis	1.94707e-12	2.67061e-09	7.03822	4.8135e-16	3.68114e-13	8.11611	NA	NA	NA	NA	NA	NA	1	1	1	0	3	3.24268	-5.52513	0.961018	-1.40385	4.1259	-7.19195	NA	NA	0.0011841	3.2924e-08	0.00190047	7.40272e-11	3.6929e-05	6.38712e-13	NA	NA	0.0841226	3.28207e-06	0.112063	1.18694e-08	0.0128793	2.88462e-10	NA	NA
SIX5	7.3525e-09	3.20336e-06	5.78267	6.3875e-08	7.5454e-06	-5.4076	smultixcan	4.89907e-09	1.79588e-06	1.50004	2.98636e-13	7.48119e-11	1.6368	Thyroid	1.94707e-12	2.16847e-09	7.03822	4.8135e-16	2.89943e-13	8.11611	NA	NA	NA	NA	NA	NA	1	1	1	0	3	3.24268	-5.52513	0.961018	-1.40385	4.1259	-7.19195	NA	NA	0.0011841	3.2924e-08	0.00190047	7.40272e-11	3.6929e-05	6.38712e-13	NA	NA	0.0841226	3.28207e-06	0.112063	1.18694e-08	0.00929718	2.56358e-10	NA	NA
SIX5	7.3525e-09	3.20336e-06	5.78267	6.3875e-08	7.5454e-06	-5.4076	smultixcan	4.89907e-09	1.79588e-06	1.50004	2.98636e-13	7.48119e-11	1.6368	Uterus	5.42692e-05	0.00998033	-4.03644	1.90607e-05	0.00158769	-4.27562	NA	NA	NA	NA	NA	NA	1	1	1	0	3	3.24268	-5.52513	0.961018	-1.40385	-2.6977	3.5993	NA	NA	0.0011841	3.2924e-08	0.00190047	7.40272e-11	0.00698196	0.000319069	NA	NA	0.0841226	3.28207e-06	0.112063	1.18694e-08	0.273704	0.0112357	NA	NA
SIX5	7.3525e-09	3.20336e-06	5.78267	6.3875e-08	7.5454e-06	-5.4076	smultixcan	4.89907e-09	1.79588e-06	1.50004	2.98636e-13	7.48119e-11	1.6368	Vagina	5.42692e-05	0.00990177	-4.03644	1.90607e-05	0.00165044	-4.27562	NA	NA	NA	NA	NA	NA	1	1	1	0	3	3.24268	-5.52513	0.961018	-1.40385	-2.6977	3.5993	NA	NA	0.0011841	3.2924e-08	0.00190047	7.40272e-11	0.00698196	0.000319069	NA	NA	0.0841226	3.28207e-06	0.112063	1.18694e-08	0.290038	0.0120033	NA	NA
SIX5	7.3525e-09	3.20336e-06	5.78267	6.3875e-08	7.5454e-06	-5.4076	smultixcan	4.89907e-09	1.79588e-06	1.50004	2.98636e-13	7.48119e-11	1.6368	smultixcan	1.94707e-12	2.09772e-09	7.03822	4.8135e-16	2.55538e-13	8.11611	NA	NA	NA	NA	NA	NA	1	1	1	0	3	3.24268	-5.52513	0.961018	-1.40385	4.1259	-7.19195	NA	NA	0.0011841	3.2924e-08	0.00190047	7.40272e-11	3.6929e-05	6.38712e-13	NA	NA	0.0841226	3.28207e-06	0.112063	1.18694e-08	0.0103356	2.37673e-10	NA	NA
SLC22A5	1.129e-05	0.00140634	4.39087	4.1569e-08	5.26371e-06	-5.48405	Cells_Cultured_fibroblasts	7.24081e-06	0.00270128	-4.48648	3.54302e-18	2.58565e-15	-8.69258	Adipose_Visceral_Omentum	2.07614e-08	8.87717e-06	-5.60553	1.61934e-18	1.07087e-15	-8.78106	NA	NA	NA	NA	NA	NA	1	1	1	0	3	-4.17861	-7.02737	-0.440686	8.86039	-2.10345	8.54186	NA	NA	2.933e-05	2.1046e-12	0.659441	7.97346e-19	0.0354268	1.32073e-17	NA	NA	0.00554924	6.68303e-10	0.968922	7.54964e-16	0.523455	7.94121e-15	NA	NA
SLC22A5	1.129e-05	0.00140634	4.39087	4.1569e-08	5.26371e-06	-5.48405	Cells_Cultured_fibroblasts	7.24081e-06	0.00270128	-4.48648	3.54302e-18	2.58565e-15	-8.69258	Adrenal_Gland	2.07614e-08	1.11778e-05	-5.60553	1.61934e-18	1.54235e-15	-8.78106	NA	NA	NA	NA	NA	NA	1	1	1	0	3	-4.17861	-7.02737	-0.440686	8.86039	-2.10345	8.54186	NA	NA	2.933e-05	2.1046e-12	0.659441	7.97346e-19	0.0354268	1.32073e-17	NA	NA	0.00554924	6.68303e-10	0.968922	7.54964e-16	0.512452	7.89881e-15	NA	NA
SLC22A5	1.129e-05	0.00140634	4.39087	4.1569e-08	5.26371e-06	-5.48405	Cells_Cultured_fibroblasts	7.24081e-06	0.00270128	-4.48648	3.54302e-18	2.58565e-15	-8.69258	Artery_Aorta	2.07614e-08	1.05682e-05	-5.60553	1.61934e-18	1.14546e-15	-8.78106	NA	NA	NA	NA	NA	NA	1	1	1	0	3	-4.17861	-7.02737	-0.440686	8.86039	-2.10345	8.54186	NA	NA	2.933e-05	2.1046e-12	0.659441	7.97346e-19	0.0354268	1.32073e-17	NA	NA	0.00554924	6.68303e-10	0.968922	7.54964e-16	0.516874	8.79911e-15	NA	NA
SLC22A5	1.129e-05	0.00140634	4.39087	4.1569e-08	5.26371e-06	-5.48405	Cells_Cultured_fibroblasts	7.24081e-06	0.00270128	-4.48648	3.54302e-18	2.58565e-15	-8.69258	Artery_Coronary	2.07614e-08	9.83992e-06	-5.60553	1.61934e-18	1.23875e-15	-8.78106	NA	NA	NA	NA	NA	NA	1	1	1	0	3	-4.17861	-7.02737	-0.440686	8.86039	-2.10345	8.54186	NA	NA	2.933e-05	2.1046e-12	0.659441	7.97346e-19	0.0354268	1.32073e-17	NA	NA	0.00554924	6.68303e-10	0.968922	7.54964e-16	0.514768	9.52999e-15	NA	NA
SLC22A5	1.129e-05	0.00140634	4.39087	4.1569e-08	5.26371e-06	-5.48405	Cells_Cultured_fibroblasts	7.24081e-06	0.00270128	-4.48648	3.54302e-18	2.58565e-15	-8.69258	Brain_Cerebellum	2.07614e-08	9.26108e-06	5.60553	1.61934e-18	1.15342e-15	8.78106	NA	NA	NA	NA	NA	NA	1	1	1	0	3	-4.17861	-7.02737	-0.440686	8.86039	-2.08986	-8.54186	NA	NA	2.933e-05	2.1046e-12	0.659441	7.97346e-19	0.0366303	1.32073e-17	NA	NA	0.00554924	6.68303e-10	0.968922	7.54964e-16	0.534059	9.65696e-15	NA	NA
SLC22A5	1.129e-05	0.00140634	4.39087	4.1569e-08	5.26371e-06	-5.48405	Cells_Cultured_fibroblasts	7.24081e-06	0.00270128	-4.48648	3.54302e-18	2.58565e-15	-8.69258	Breast_Mammary_Tissue	2.07614e-08	1.00046e-05	-5.60553	1.61934e-18	1.11063e-15	-8.78106	NA	NA	NA	NA	NA	NA	1	1	1	0	3	-4.17861	-7.02737	-0.440686	8.86039	-2.10345	8.54186	NA	NA	2.933e-05	2.1046e-12	0.659441	7.97346e-19	0.0354268	1.32073e-17	NA	NA	0.00554924	6.68303e-10	0.968922	7.54964e-16	0.524939	7.89038e-15	NA	NA
SLC22A5	1.129e-05	0.00140634	4.39087	4.1569e-08	5.26371e-06	-5.48405	Cells_Cultured_fibroblasts	7.24081e-06	0.00270128	-4.48648	3.54302e-18	2.58565e-15	-8.69258	Cells_Cultured_fibroblasts	2.07614e-08	1.04274e-05	-5.60553	1.61934e-18	1.40865e-15	-8.78106	NA	NA	NA	NA	NA	NA	1	1	1	0	3	-4.17861	-7.02737	-0.440686	8.86039	-2.10345	8.54186	NA	NA	2.933e-05	2.1046e-12	0.659441	7.97346e-19	0.0354268	1.32073e-17	NA	NA	0.00554924	6.68303e-10	0.968922	7.54964e-16	0.521176	1.02048e-14	NA	NA
SLC22A5	1.129e-05	0.00140634	4.39087	4.1569e-08	5.26371e-06	-5.48405	Cells_Cultured_fibroblasts	7.24081e-06	0.00270128	-4.48648	3.54302e-18	2.58565e-15	-8.69258	Colon_Sigmoid	2.07614e-08	1.04852e-05	5.60553	1.61934e-18	1.28021e-15	8.78106	NA	NA	NA	NA	NA	NA	1	1	1	0	3	-4.17861	-7.02737	-0.440686	8.86039	2.10345	-8.54186	NA	NA	2.933e-05	2.1046e-12	0.659441	7.97346e-19	0.0354268	1.32073e-17	NA	NA	0.00554924	6.68303e-10	0.968922	7.54964e-16	0.532478	8.47212e-15	NA	NA
SLC22A5	1.129e-05	0.00140634	4.39087	4.1569e-08	5.26371e-06	-5.48405	Cells_Cultured_fibroblasts	7.24081e-06	0.00270128	-4.48648	3.54302e-18	2.58565e-15	-8.69258	Colon_Transverse	2.07614e-08	1.07499e-05	-5.60553	1.61934e-18	1.23303e-15	-8.78106	NA	NA	NA	NA	NA	NA	1	1	1	0	3	-4.17861	-7.02737	-0.440686	8.86039	-2.10345	8.54186	NA	NA	2.933e-05	2.1046e-12	0.659441	7.97346e-19	0.0354268	1.32073e-17	NA	NA	0.00554924	6.68303e-10	0.968922	7.54964e-16	0.525954	8.75242e-15	NA	NA
SLC22A5	1.129e-05	0.00140634	4.39087	4.1569e-08	5.26371e-06	-5.48405	Cells_Cultured_fibroblasts	7.24081e-06	0.00270128	-4.48648	3.54302e-18	2.58565e-15	-8.69258	Esophagus_Gastroesophageal_Junction	2.07614e-08	9.87283e-06	5.60553	1.61934e-18	1.09825e-15	8.78106	NA	NA	NA	NA	NA	NA	1	1	1	0	3	-4.17861	-7.02737	-0.440686	8.86039	2.10345	-8.54186	NA	NA	2.933e-05	2.1046e-12	0.659441	7.97346e-19	0.0354268	1.32073e-17	NA	NA	0.00554924	6.68303e-10	0.968922	7.54964e-16	0.522682	7.23516e-15	NA	NA
SLC22A5	1.129e-05	0.00140634	4.39087	4.1569e-08	5.26371e-06	-5.48405	Cells_Cultured_fibroblasts	7.24081e-06	0.00270128	-4.48648	3.54302e-18	2.58565e-15	-8.69258	Heart_Atrial_Appendage	2.07614e-08	1.16141e-05	5.60553	1.61934e-18	1.18839e-15	8.78106	NA	NA	NA	NA	NA	NA	1	1	1	0	3	-4.17861	-7.02737	-0.440686	8.86039	2.10345	-8.54186	NA	NA	2.933e-05	2.1046e-12	0.659441	7.97346e-19	0.0354268	1.32073e-17	NA	NA	0.00554924	6.68303e-10	0.968922	7.54964e-16	0.510536	8.22702e-15	NA	NA
SLC22A5	1.129e-05	0.00140634	4.39087	4.1569e-08	5.26371e-06	-5.48405	Cells_Cultured_fibroblasts	7.24081e-06	0.00270128	-4.48648	3.54302e-18	2.58565e-15	-8.69258	Heart_Left_Ventricle	2.07614e-08	8.78965e-06	5.60553	1.61934e-18	1.09593e-15	8.78106	NA	NA	NA	NA	NA	NA	1	1	1	0	3	-4.17861	-7.02737	-0.440686	8.86039	2.10345	-8.54186	NA	NA	2.933e-05	2.1046e-12	0.659441	7.97346e-19	0.0354268	1.32073e-17	NA	NA	0.00554924	6.68303e-10	0.968922	7.54964e-16	0.515706	7.06869e-15	NA	NA
SLC22A5	1.129e-05	0.00140634	4.39087	4.1569e-08	5.26371e-06	-5.48405	Cells_Cultured_fibroblasts	7.24081e-06	0.00270128	-4.48648	3.54302e-18	2.58565e-15	-8.69258	Lung	2.07614e-08	8.75403e-06	5.60553	1.61934e-18	1.17211e-15	8.78106	NA	NA	NA	NA	NA	NA	1	1	1	0	3	-4.17861	-7.02737	-0.440686	8.86039	2.10345	-8.54186	NA	NA	2.933e-05	2.1046e-12	0.659441	7.97346e-19	0.0354268	1.32073e-17	NA	NA	0.00554924	6.68303e-10	0.968922	7.54964e-16	0.505718	8.46758e-15	NA	NA
SLC22A5	1.129e-05	0.00140634	4.39087	4.1569e-08	5.26371e-06	-5.48405	Cells_Cultured_fibroblasts	7.24081e-06	0.00270128	-4.48648	3.54302e-18	2.58565e-15	-8.69258	Minor_Salivary_Gland	2.07614e-08	1.11486e-05	-5.60553	1.61934e-18	1.44601e-15	-8.78106	NA	NA	NA	NA	NA	NA	1	1	1	0	3	-4.17861	-7.02737	-0.440686	8.86039	-2.10345	8.54186	NA	NA	2.933e-05	2.1046e-12	0.659441	7.97346e-19	0.0354268	1.32073e-17	NA	NA	0.00554924	6.68303e-10	0.968922	7.54964e-16	0.512482	1.04723e-14	NA	NA
SLC22A5	1.129e-05	0.00140634	4.39087	4.1569e-08	5.26371e-06	-5.48405	Cells_Cultured_fibroblasts	7.24081e-06	0.00270128	-4.48648	3.54302e-18	2.58565e-15	-8.69258	Ovary	2.07614e-08	1.05302e-05	5.60553	1.61934e-18	1.63391e-15	8.78106	NA	NA	NA	NA	NA	NA	1	1	1	0	3	-4.17861	-7.02737	-0.440686	8.86039	2.10345	-8.54186	NA	NA	2.933e-05	2.1046e-12	0.659441	7.97346e-19	0.0354268	1.32073e-17	NA	NA	0.00554924	6.68303e-10	0.968922	7.54964e-16	0.514984	1.00008e-14	NA	NA
SLC22A5	1.129e-05	0.00140634	4.39087	4.1569e-08	5.26371e-06	-5.48405	Cells_Cultured_fibroblasts	7.24081e-06	0.00270128	-4.48648	3.54302e-18	2.58565e-15	-8.69258	Prostate	2.07614e-08	1.06564e-05	5.60553	1.61934e-18	1.1997e-15	8.78106	NA	NA	NA	NA	NA	NA	1	1	1	0	3	-4.17861	-7.02737	-0.440686	8.86039	2.10345	-8.54186	NA	NA	2.933e-05	2.1046e-12	0.659441	7.97346e-19	0.0354268	1.32073e-17	NA	NA	0.00554924	6.68303e-10	0.968922	7.54964e-16	0.525271	8.47238e-15	NA	NA
SLC22A5	1.129e-05	0.00140634	4.39087	4.1569e-08	5.26371e-06	-5.48405	Cells_Cultured_fibroblasts	7.24081e-06	0.00270128	-4.48648	3.54302e-18	2.58565e-15	-8.69258	Small_Intestine_Terminal_Ileum	2.07614e-08	1.01146e-05	-5.60553	1.61934e-18	1.39523e-15	-8.78106	NA	NA	NA	NA	NA	NA	1	1	1	0	3	-4.17861	-7.02737	-0.440686	8.86039	-2.10345	8.54186	NA	NA	2.933e-05	2.1046e-12	0.659441	7.97346e-19	0.0354268	1.32073e-17	NA	NA	0.00554924	6.68303e-10	0.968922	7.54964e-16	0.526359	9.39748e-15	NA	NA
SLC22A5	1.129e-05	0.00140634	4.39087	4.1569e-08	5.26371e-06	-5.48405	Cells_Cultured_fibroblasts	7.24081e-06	0.00270128	-4.48648	3.54302e-18	2.58565e-15	-8.69258	Stomach	2.07614e-08	1.08458e-05	5.60553	1.61934e-18	1.40291e-15	8.78106	NA	NA	NA	NA	NA	NA	1	1	1	0	3	-4.17861	-7.02737	-0.440686	8.86039	2.10345	-8.54186	NA	NA	2.933e-05	2.1046e-12	0.659441	7.97346e-19	0.0354268	1.32073e-17	NA	NA	0.00554924	6.68303e-10	0.968922	7.54964e-16	0.519125	1.04195e-14	NA	NA
SLC22A5	1.129e-05	0.00140634	4.39087	4.1569e-08	5.26371e-06	-5.48405	Cells_Cultured_fibroblasts	7.24081e-06	0.00270128	-4.48648	3.54302e-18	2.58565e-15	-8.69258	Uterus	2.07614e-08	1.0404e-05	-5.60553	1.61934e-18	1.50449e-15	-8.78106	NA	NA	NA	NA	NA	NA	1	1	1	0	3	-4.17861	-7.02737	-0.440686	8.86039	-2.10345	8.54186	NA	NA	2.933e-05	2.1046e-12	0.659441	7.97346e-19	0.0354268	1.32073e-17	NA	NA	0.00554924	6.68303e-10	0.968922	7.54964e-16	0.523262	9.56746e-15	NA	NA
SLC22A5	1.129e-05	0.00140634	4.39087	4.1569e-08	5.26371e-06	-5.48405	Cells_Cultured_fibroblasts	7.24081e-06	0.00270128	-4.48648	3.54302e-18	2.58565e-15	-8.69258	Vagina	2.07614e-08	1.22781e-05	5.60553	1.61934e-18	1.6571e-15	8.78106	NA	NA	NA	NA	NA	NA	1	1	1	0	3	-4.17861	-7.02737	-0.440686	8.86039	2.10345	-8.54186	NA	NA	2.933e-05	2.1046e-12	0.659441	7.97346e-19	0.0354268	1.32073e-17	NA	NA	0.00554924	6.68303e-10	0.968922	7.54964e-16	0.525761	9.65558e-15	NA	NA
SLC22A5	1.129e-05	0.00140634	4.39087	4.1569e-08	5.26371e-06	-5.48405	Cells_Cultured_fibroblasts	7.24081e-06	0.00270128	-4.48648	3.54302e-18	2.58565e-15	-8.69258	smultixcan	2.07614e-08	1.14938e-05	4.44089e-17	1.61934e-18	1.11461e-15	-8.88178e-17	NA	NA	NA	NA	NA	NA	1	1	1	0	3	-4.17861	-7.02737	-0.440686	8.86039	-0.209665	8.88178e-17	NA	NA	2.933e-05	2.1046e-12	0.659441	7.97346e-19	0.000692639	1.32073e-17	NA	NA	0.00554924	6.68303e-10	0.968922	7.54964e-16	0.0812814	8.54017e-15	NA	NA
SLC22A5	1.129e-05	0.00140634	4.39087	4.1569e-08	5.26371e-06	-5.48405	Colon_Transverse	7.24081e-06	0.00251236	-4.48648	3.54302e-18	3.25797e-15	-8.69258	Adipose_Visceral_Omentum	2.07614e-08	8.87717e-06	-5.60553	1.61934e-18	1.07087e-15	-8.78106	NA	NA	NA	NA	NA	NA	1	1	1	0	3	-4.17861	-7.02737	-0.710805	9.03254	-2.10345	8.54186	NA	NA	2.933e-05	2.1046e-12	0.477205	1.67728e-19	0.0354268	1.32073e-17	NA	NA	0.00554924	6.68303e-10	0.915152	1.50811e-16	0.523455	7.94121e-15	NA	NA
SLC22A5	1.129e-05	0.00140634	4.39087	4.1569e-08	5.26371e-06	-5.48405	Colon_Transverse	7.24081e-06	0.00251236	-4.48648	3.54302e-18	3.25797e-15	-8.69258	Adrenal_Gland	2.07614e-08	1.11778e-05	-5.60553	1.61934e-18	1.54235e-15	-8.78106	NA	NA	NA	NA	NA	NA	1	1	1	0	3	-4.17861	-7.02737	-0.710805	9.03254	-2.10345	8.54186	NA	NA	2.933e-05	2.1046e-12	0.477205	1.67728e-19	0.0354268	1.32073e-17	NA	NA	0.00554924	6.68303e-10	0.915152	1.50811e-16	0.512452	7.89881e-15	NA	NA
SLC22A5	1.129e-05	0.00140634	4.39087	4.1569e-08	5.26371e-06	-5.48405	Colon_Transverse	7.24081e-06	0.00251236	-4.48648	3.54302e-18	3.25797e-15	-8.69258	Artery_Aorta	2.07614e-08	1.05682e-05	-5.60553	1.61934e-18	1.14546e-15	-8.78106	NA	NA	NA	NA	NA	NA	1	1	1	0	3	-4.17861	-7.02737	-0.710805	9.03254	-2.10345	8.54186	NA	NA	2.933e-05	2.1046e-12	0.477205	1.67728e-19	0.0354268	1.32073e-17	NA	NA	0.00554924	6.68303e-10	0.915152	1.50811e-16	0.516874	8.79911e-15	NA	NA
SLC22A5	1.129e-05	0.00140634	4.39087	4.1569e-08	5.26371e-06	-5.48405	Colon_Transverse	7.24081e-06	0.00251236	-4.48648	3.54302e-18	3.25797e-15	-8.69258	Artery_Coronary	2.07614e-08	9.83992e-06	-5.60553	1.61934e-18	1.23875e-15	-8.78106	NA	NA	NA	NA	NA	NA	1	1	1	0	3	-4.17861	-7.02737	-0.710805	9.03254	-2.10345	8.54186	NA	NA	2.933e-05	2.1046e-12	0.477205	1.67728e-19	0.0354268	1.32073e-17	NA	NA	0.00554924	6.68303e-10	0.915152	1.50811e-16	0.514768	9.52999e-15	NA	NA
SLC22A5	1.129e-05	0.00140634	4.39087	4.1569e-08	5.26371e-06	-5.48405	Colon_Transverse	7.24081e-06	0.00251236	-4.48648	3.54302e-18	3.25797e-15	-8.69258	Brain_Cerebellum	2.07614e-08	9.26108e-06	5.60553	1.61934e-18	1.15342e-15	8.78106	NA	NA	NA	NA	NA	NA	1	1	1	0	3	-4.17861	-7.02737	-0.710805	9.03254	-2.08986	-8.54186	NA	NA	2.933e-05	2.1046e-12	0.477205	1.67728e-19	0.0366303	1.32073e-17	NA	NA	0.00554924	6.68303e-10	0.915152	1.50811e-16	0.534059	9.65696e-15	NA	NA
SLC22A5	1.129e-05	0.00140634	4.39087	4.1569e-08	5.26371e-06	-5.48405	Colon_Transverse	7.24081e-06	0.00251236	-4.48648	3.54302e-18	3.25797e-15	-8.69258	Breast_Mammary_Tissue	2.07614e-08	1.00046e-05	-5.60553	1.61934e-18	1.11063e-15	-8.78106	NA	NA	NA	NA	NA	NA	1	1	1	0	3	-4.17861	-7.02737	-0.710805	9.03254	-2.10345	8.54186	NA	NA	2.933e-05	2.1046e-12	0.477205	1.67728e-19	0.0354268	1.32073e-17	NA	NA	0.00554924	6.68303e-10	0.915152	1.50811e-16	0.524939	7.89038e-15	NA	NA
SLC22A5	1.129e-05	0.00140634	4.39087	4.1569e-08	5.26371e-06	-5.48405	Colon_Transverse	7.24081e-06	0.00251236	-4.48648	3.54302e-18	3.25797e-15	-8.69258	Cells_Cultured_fibroblasts	2.07614e-08	1.04274e-05	-5.60553	1.61934e-18	1.40865e-15	-8.78106	NA	NA	NA	NA	NA	NA	1	1	1	0	3	-4.17861	-7.02737	-0.710805	9.03254	-2.10345	8.54186	NA	NA	2.933e-05	2.1046e-12	0.477205	1.67728e-19	0.0354268	1.32073e-17	NA	NA	0.00554924	6.68303e-10	0.915152	1.50811e-16	0.521176	1.02048e-14	NA	NA
SLC22A5	1.129e-05	0.00140634	4.39087	4.1569e-08	5.26371e-06	-5.48405	Colon_Transverse	7.24081e-06	0.00251236	-4.48648	3.54302e-18	3.25797e-15	-8.69258	Colon_Sigmoid	2.07614e-08	1.04852e-05	5.60553	1.61934e-18	1.28021e-15	8.78106	NA	NA	NA	NA	NA	NA	1	1	1	0	3	-4.17861	-7.02737	-0.710805	9.03254	2.10345	-8.54186	NA	NA	2.933e-05	2.1046e-12	0.477205	1.67728e-19	0.0354268	1.32073e-17	NA	NA	0.00554924	6.68303e-10	0.915152	1.50811e-16	0.532478	8.47212e-15	NA	NA
SLC22A5	1.129e-05	0.00140634	4.39087	4.1569e-08	5.26371e-06	-5.48405	Colon_Transverse	7.24081e-06	0.00251236	-4.48648	3.54302e-18	3.25797e-15	-8.69258	Colon_Transverse	2.07614e-08	1.07499e-05	-5.60553	1.61934e-18	1.23303e-15	-8.78106	NA	NA	NA	NA	NA	NA	1	1	1	0	3	-4.17861	-7.02737	-0.710805	9.03254	-2.10345	8.54186	NA	NA	2.933e-05	2.1046e-12	0.477205	1.67728e-19	0.0354268	1.32073e-17	NA	NA	0.00554924	6.68303e-10	0.915152	1.50811e-16	0.525954	8.75242e-15	NA	NA
SLC22A5	1.129e-05	0.00140634	4.39087	4.1569e-08	5.26371e-06	-5.48405	Colon_Transverse	7.24081e-06	0.00251236	-4.48648	3.54302e-18	3.25797e-15	-8.69258	Esophagus_Gastroesophageal_Junction	2.07614e-08	9.87283e-06	5.60553	1.61934e-18	1.09825e-15	8.78106	NA	NA	NA	NA	NA	NA	1	1	1	0	3	-4.17861	-7.02737	-0.710805	9.03254	2.10345	-8.54186	NA	NA	2.933e-05	2.1046e-12	0.477205	1.67728e-19	0.0354268	1.32073e-17	NA	NA	0.00554924	6.68303e-10	0.915152	1.50811e-16	0.522682	7.23516e-15	NA	NA
SLC22A5	1.129e-05	0.00140634	4.39087	4.1569e-08	5.26371e-06	-5.48405	Colon_Transverse	7.24081e-06	0.00251236	-4.48648	3.54302e-18	3.25797e-15	-8.69258	Heart_Atrial_Appendage	2.07614e-08	1.16141e-05	5.60553	1.61934e-18	1.18839e-15	8.78106	NA	NA	NA	NA	NA	NA	1	1	1	0	3	-4.17861	-7.02737	-0.710805	9.03254	2.10345	-8.54186	NA	NA	2.933e-05	2.1046e-12	0.477205	1.67728e-19	0.0354268	1.32073e-17	NA	NA	0.00554924	6.68303e-10	0.915152	1.50811e-16	0.510536	8.22702e-15	NA	NA
SLC22A5	1.129e-05	0.00140634	4.39087	4.1569e-08	5.26371e-06	-5.48405	Colon_Transverse	7.24081e-06	0.00251236	-4.48648	3.54302e-18	3.25797e-15	-8.69258	Heart_Left_Ventricle	2.07614e-08	8.78965e-06	5.60553	1.61934e-18	1.09593e-15	8.78106	NA	NA	NA	NA	NA	NA	1	1	1	0	3	-4.17861	-7.02737	-0.710805	9.03254	2.10345	-8.54186	NA	NA	2.933e-05	2.1046e-12	0.477205	1.67728e-19	0.0354268	1.32073e-17	NA	NA	0.00554924	6.68303e-10	0.915152	1.50811e-16	0.515706	7.06869e-15	NA	NA
SLC22A5	1.129e-05	0.00140634	4.39087	4.1569e-08	5.26371e-06	-5.48405	Colon_Transverse	7.24081e-06	0.00251236	-4.48648	3.54302e-18	3.25797e-15	-8.69258	Lung	2.07614e-08	8.75403e-06	5.60553	1.61934e-18	1.17211e-15	8.78106	NA	NA	NA	NA	NA	NA	1	1	1	0	3	-4.17861	-7.02737	-0.710805	9.03254	2.10345	-8.54186	NA	NA	2.933e-05	2.1046e-12	0.477205	1.67728e-19	0.0354268	1.32073e-17	NA	NA	0.00554924	6.68303e-10	0.915152	1.50811e-16	0.505718	8.46758e-15	NA	NA
SLC22A5	1.129e-05	0.00140634	4.39087	4.1569e-08	5.26371e-06	-5.48405	Colon_Transverse	7.24081e-06	0.00251236	-4.48648	3.54302e-18	3.25797e-15	-8.69258	Minor_Salivary_Gland	2.07614e-08	1.11486e-05	-5.60553	1.61934e-18	1.44601e-15	-8.78106	NA	NA	NA	NA	NA	NA	1	1	1	0	3	-4.17861	-7.02737	-0.710805	9.03254	-2.10345	8.54186	NA	NA	2.933e-05	2.1046e-12	0.477205	1.67728e-19	0.0354268	1.32073e-17	NA	NA	0.00554924	6.68303e-10	0.915152	1.50811e-16	0.512482	1.04723e-14	NA	NA
SLC22A5	1.129e-05	0.00140634	4.39087	4.1569e-08	5.26371e-06	-5.48405	Colon_Transverse	7.24081e-06	0.00251236	-4.48648	3.54302e-18	3.25797e-15	-8.69258	Ovary	2.07614e-08	1.05302e-05	5.60553	1.61934e-18	1.63391e-15	8.78106	NA	NA	NA	NA	NA	NA	1	1	1	0	3	-4.17861	-7.02737	-0.710805	9.03254	2.10345	-8.54186	NA	NA	2.933e-05	2.1046e-12	0.477205	1.67728e-19	0.0354268	1.32073e-17	NA	NA	0.00554924	6.68303e-10	0.915152	1.50811e-16	0.514984	1.00008e-14	NA	NA
SLC22A5	1.129e-05	0.00140634	4.39087	4.1569e-08	5.26371e-06	-5.48405	Colon_Transverse	7.24081e-06	0.00251236	-4.48648	3.54302e-18	3.25797e-15	-8.69258	Prostate	2.07614e-08	1.06564e-05	5.60553	1.61934e-18	1.1997e-15	8.78106	NA	NA	NA	NA	NA	NA	1	1	1	0	3	-4.17861	-7.02737	-0.710805	9.03254	2.10345	-8.54186	NA	NA	2.933e-05	2.1046e-12	0.477205	1.67728e-19	0.0354268	1.32073e-17	NA	NA	0.00554924	6.68303e-10	0.915152	1.50811e-16	0.525271	8.47238e-15	NA	NA
SLC22A5	1.129e-05	0.00140634	4.39087	4.1569e-08	5.26371e-06	-5.48405	Colon_Transverse	7.24081e-06	0.00251236	-4.48648	3.54302e-18	3.25797e-15	-8.69258	Small_Intestine_Terminal_Ileum	2.07614e-08	1.01146e-05	-5.60553	1.61934e-18	1.39523e-15	-8.78106	NA	NA	NA	NA	NA	NA	1	1	1	0	3	-4.17861	-7.02737	-0.710805	9.03254	-2.10345	8.54186	NA	NA	2.933e-05	2.1046e-12	0.477205	1.67728e-19	0.0354268	1.32073e-17	NA	NA	0.00554924	6.68303e-10	0.915152	1.50811e-16	0.526359	9.39748e-15	NA	NA
SLC22A5	1.129e-05	0.00140634	4.39087	4.1569e-08	5.26371e-06	-5.48405	Colon_Transverse	7.24081e-06	0.00251236	-4.48648	3.54302e-18	3.25797e-15	-8.69258	Stomach	2.07614e-08	1.08458e-05	5.60553	1.61934e-18	1.40291e-15	8.78106	NA	NA	NA	NA	NA	NA	1	1	1	0	3	-4.17861	-7.02737	-0.710805	9.03254	2.10345	-8.54186	NA	NA	2.933e-05	2.1046e-12	0.477205	1.67728e-19	0.0354268	1.32073e-17	NA	NA	0.00554924	6.68303e-10	0.915152	1.50811e-16	0.519125	1.04195e-14	NA	NA
SLC22A5	1.129e-05	0.00140634	4.39087	4.1569e-08	5.26371e-06	-5.48405	Colon_Transverse	7.24081e-06	0.00251236	-4.48648	3.54302e-18	3.25797e-15	-8.69258	Uterus	2.07614e-08	1.0404e-05	-5.60553	1.61934e-18	1.50449e-15	-8.78106	NA	NA	NA	NA	NA	NA	1	1	1	0	3	-4.17861	-7.02737	-0.710805	9.03254	-2.10345	8.54186	NA	NA	2.933e-05	2.1046e-12	0.477205	1.67728e-19	0.0354268	1.32073e-17	NA	NA	0.00554924	6.68303e-10	0.915152	1.50811e-16	0.523262	9.56746e-15	NA	NA
SLC22A5	1.129e-05	0.00140634	4.39087	4.1569e-08	5.26371e-06	-5.48405	Colon_Transverse	7.24081e-06	0.00251236	-4.48648	3.54302e-18	3.25797e-15	-8.69258	Vagina	2.07614e-08	1.22781e-05	5.60553	1.61934e-18	1.6571e-15	8.78106	NA	NA	NA	NA	NA	NA	1	1	1	0	3	-4.17861	-7.02737	-0.710805	9.03254	2.10345	-8.54186	NA	NA	2.933e-05	2.1046e-12	0.477205	1.67728e-19	0.0354268	1.32073e-17	NA	NA	0.00554924	6.68303e-10	0.915152	1.50811e-16	0.525761	9.65558e-15	NA	NA
SLC22A5	1.129e-05	0.00140634	4.39087	4.1569e-08	5.26371e-06	-5.48405	Colon_Transverse	7.24081e-06	0.00251236	-4.48648	3.54302e-18	3.25797e-15	-8.69258	smultixcan	2.07614e-08	1.14938e-05	4.44089e-17	1.61934e-18	1.11461e-15	-8.88178e-17	NA	NA	NA	NA	NA	NA	1	1	1	0	3	-4.17861	-7.02737	-0.710805	9.03254	-0.209665	8.88178e-17	NA	NA	2.933e-05	2.1046e-12	0.477205	1.67728e-19	0.000692639	1.32073e-17	NA	NA	0.00554924	6.68303e-10	0.915152	1.50811e-16	0.0812814	8.54017e-15	NA	NA
SMAD3	4.6286e-11	4.08782e-08	-6.58242	1.0419e-13	8.21967e-11	7.43548	Esophagus_Mucosa	2.45515e-07	0.000159352	-5.16109	1.60148e-21	1.66842e-18	-9.52813	Artery_Tibial	6.82905e-06	0.00194271	4.49895	1.77582e-18	1.21644e-15	8.77069	NA	NA	NA	NA	NA	NA	1	1	1	0	3	0.1757	7.93261	-0.95976	9.73749	0.471963	-9.07832	NA	NA	0.86053	2.1459e-15	0.337176	2.08638e-22	0.636953	1.10267e-19	NA	NA	0.934418	2.53332e-12	0.868942	2.04802e-19	0.948878	7.94485e-17	NA	NA
SMAD3	4.6286e-11	4.08782e-08	-6.58242	1.0419e-13	8.21967e-11	7.43548	Esophagus_Mucosa	2.45515e-07	0.000159352	-5.16109	1.60148e-21	1.66842e-18	-9.52813	Esophagus_Mucosa	1.99958e-08	8.79266e-06	5.61204	2.79727e-31	7.22349e-28	11.6331	NA	NA	NA	NA	NA	NA	1	1	1	0	3	0.1757	7.93261	-0.95976	9.73749	0.191664	-12.2212	NA	NA	0.86053	2.1459e-15	0.337176	2.08638e-22	0.848005	2.39429e-34	NA	NA	0.934418	2.53332e-12	0.868942	2.04802e-19	0.978441	4.67254e-31	NA	NA
SMAD3	4.6286e-11	4.08782e-08	-6.58242	1.0419e-13	8.21967e-11	7.43548	Esophagus_Mucosa	2.45515e-07	0.000159352	-5.16109	1.60148e-21	1.66842e-18	-9.52813	Vagina	1.75418e-06	0.000653707	-4.77986	3.56837e-23	4.72557e-20	-9.9154	NA	NA	NA	NA	NA	NA	1	1	1	0	3	0.1757	7.93261	-0.95976	9.73749	-0.206428	10.4033	NA	NA	0.86053	2.1459e-15	0.337176	2.08638e-22	0.836457	2.39429e-25	NA	NA	0.934418	2.53332e-12	0.868942	2.04802e-19	0.979629	4.01565e-22	NA	NA
SMAD3	4.6286e-11	4.08782e-08	-6.58242	1.0419e-13	8.21967e-11	7.43548	Esophagus_Mucosa	2.45515e-07	0.000159352	-5.16109	1.60148e-21	1.66842e-18	-9.52813	smultixcan	2.85688e-07	0.00011951	2.05994	1.29037e-33	2.57571e-30	4.6409	NA	NA	NA	NA	NA	NA	1	1	1	0	3	0.1757	7.93261	-0.95976	9.73749	-0.183615	-4.96367	NA	NA	0.86053	2.1459e-15	0.337176	2.08638e-22	0.825553	7.5393e-38	NA	NA	0.934418	2.53332e-12	0.868942	2.04802e-19	0.97341	1.53817e-34	NA	NA
SMAD3	4.6286e-11	4.08782e-08	-6.58242	1.0419e-13	8.21967e-11	7.43548	Heart_Left_Ventricle	1.82456e-06	0.000673385	4.77194	2.40572e-20	1.70972e-17	9.2426	Artery_Tibial	6.82905e-06	0.00194271	4.49895	1.77582e-18	1.21644e-15	8.77069	NA	NA	NA	NA	NA	NA	1	1	1	0	3	0.1757	7.93261	0.498575	-9.55322	0.471963	-9.07832	NA	NA	0.86053	2.1459e-15	0.618079	1.2573e-21	0.636953	1.10267e-19	NA	NA	0.934418	2.53332e-12	0.953587	1.19884e-18	0.948878	7.94485e-17	NA	NA
SMAD3	4.6286e-11	4.08782e-08	-6.58242	1.0419e-13	8.21967e-11	7.43548	Heart_Left_Ventricle	1.82456e-06	0.000673385	4.77194	2.40572e-20	1.70972e-17	9.2426	Esophagus_Mucosa	1.99958e-08	8.79266e-06	5.61204	2.79727e-31	7.22349e-28	11.6331	NA	NA	NA	NA	NA	NA	1	1	1	0	3	0.1757	7.93261	0.498575	-9.55322	0.191664	-12.2212	NA	NA	0.86053	2.1459e-15	0.618079	1.2573e-21	0.848005	2.39429e-34	NA	NA	0.934418	2.53332e-12	0.953587	1.19884e-18	0.978441	4.67254e-31	NA	NA
SMAD3	4.6286e-11	4.08782e-08	-6.58242	1.0419e-13	8.21967e-11	7.43548	Heart_Left_Ventricle	1.82456e-06	0.000673385	4.77194	2.40572e-20	1.70972e-17	9.2426	Vagina	1.75418e-06	0.000653707	-4.77986	3.56837e-23	4.72557e-20	-9.9154	NA	NA	NA	NA	NA	NA	1	1	1	0	3	0.1757	7.93261	0.498575	-9.55322	-0.206428	10.4033	NA	NA	0.86053	2.1459e-15	0.618079	1.2573e-21	0.836457	2.39429e-25	NA	NA	0.934418	2.53332e-12	0.953587	1.19884e-18	0.979629	4.01565e-22	NA	NA
SMAD3	4.6286e-11	4.08782e-08	-6.58242	1.0419e-13	8.21967e-11	7.43548	Heart_Left_Ventricle	1.82456e-06	0.000673385	4.77194	2.40572e-20	1.70972e-17	9.2426	smultixcan	2.85688e-07	0.00011951	2.05994	1.29037e-33	2.57571e-30	4.6409	NA	NA	NA	NA	NA	NA	1	1	1	0	3	0.1757	7.93261	0.498575	-9.55322	-0.183615	-4.96367	NA	NA	0.86053	2.1459e-15	0.618079	1.2573e-21	0.825553	7.5393e-38	NA	NA	0.934418	2.53332e-12	0.953587	1.19884e-18	0.97341	1.53817e-34	NA	NA
SMAD3	4.6286e-11	4.08782e-08	-6.58242	1.0419e-13	8.21967e-11	7.43548	Thyroid	2.21268e-15	9.60598e-12	7.9288	9.64705e-56	5.3763e-52	15.7285	Artery_Tibial	6.82905e-06	0.00194271	4.49895	1.77582e-18	1.21644e-15	8.77069	NA	NA	NA	NA	NA	NA	1	1	1	0	3	0.1757	7.93261	0.545161	-16.3864	0.471963	-9.07832	NA	NA	0.86053	2.1459e-15	0.585643	2.39003e-60	0.636953	1.10267e-19	NA	NA	0.934418	2.53332e-12	0.945734	3.21459e-56	0.948878	7.94485e-17	NA	NA
SMAD3	4.6286e-11	4.08782e-08	-6.58242	1.0419e-13	8.21967e-11	7.43548	Thyroid	2.21268e-15	9.60598e-12	7.9288	9.64705e-56	5.3763e-52	15.7285	Esophagus_Mucosa	1.99958e-08	8.79266e-06	5.61204	2.79727e-31	7.22349e-28	11.6331	NA	NA	NA	NA	NA	NA	1	1	1	0	3	0.1757	7.93261	0.545161	-16.3864	0.191664	-12.2212	NA	NA	0.86053	2.1459e-15	0.585643	2.39003e-60	0.848005	2.39429e-34	NA	NA	0.934418	2.53332e-12	0.945734	3.21459e-56	0.978441	4.67254e-31	NA	NA
SMAD3	4.6286e-11	4.08782e-08	-6.58242	1.0419e-13	8.21967e-11	7.43548	Thyroid	2.21268e-15	9.60598e-12	7.9288	9.64705e-56	5.3763e-52	15.7285	Vagina	1.75418e-06	0.000653707	-4.77986	3.56837e-23	4.72557e-20	-9.9154	NA	NA	NA	NA	NA	NA	1	1	1	0	3	0.1757	7.93261	0.545161	-16.3864	-0.206428	10.4033	NA	NA	0.86053	2.1459e-15	0.585643	2.39003e-60	0.836457	2.39429e-25	NA	NA	0.934418	2.53332e-12	0.945734	3.21459e-56	0.979629	4.01565e-22	NA	NA
SMAD3	4.6286e-11	4.08782e-08	-6.58242	1.0419e-13	8.21967e-11	7.43548	Thyroid	2.21268e-15	9.60598e-12	7.9288	9.64705e-56	5.3763e-52	15.7285	smultixcan	2.85688e-07	0.00011951	2.05994	1.29037e-33	2.57571e-30	4.6409	NA	NA	NA	NA	NA	NA	1	1	1	0	3	0.1757	7.93261	0.545161	-16.3864	-0.183615	-4.96367	NA	NA	0.86053	2.1459e-15	0.585643	2.39003e-60	0.825553	7.5393e-38	NA	NA	0.934418	2.53332e-12	0.945734	3.21459e-56	0.97341	1.53817e-34	NA	NA
SMAD3	4.6286e-11	4.08782e-08	-6.58242	1.0419e-13	8.21967e-11	7.43548	smultixcan	3.26259e-15	2.52012e-12	-0.0293101	6.96074e-62	2.9295e-58	0.460743	Artery_Tibial	6.82905e-06	0.00194271	4.49895	1.77582e-18	1.21644e-15	8.77069	NA	NA	NA	NA	NA	NA	1	1	1	0	3	0.1757	7.93261	0.000325087	-0.360748	0.471963	-9.07832	NA	NA	0.86053	2.1459e-15	0.416796	1.21071e-60	0.636953	1.10267e-19	NA	NA	0.934418	2.53332e-12	0.830516	3.77153e-57	0.948878	7.94485e-17	NA	NA
SMAD3	4.6286e-11	4.08782e-08	-6.58242	1.0419e-13	8.21967e-11	7.43548	smultixcan	3.26259e-15	2.52012e-12	-0.0293101	6.96074e-62	2.9295e-58	0.460743	Esophagus_Mucosa	1.99958e-08	8.79266e-06	5.61204	2.79727e-31	7.22349e-28	11.6331	NA	NA	NA	NA	NA	NA	1	1	1	0	3	0.1757	7.93261	0.000325087	-0.360748	0.191664	-12.2212	NA	NA	0.86053	2.1459e-15	0.416796	1.21071e-60	0.848005	2.39429e-34	NA	NA	0.934418	2.53332e-12	0.830516	3.77153e-57	0.978441	4.67254e-31	NA	NA
SMAD3	4.6286e-11	4.08782e-08	-6.58242	1.0419e-13	8.21967e-11	7.43548	smultixcan	3.26259e-15	2.52012e-12	-0.0293101	6.96074e-62	2.9295e-58	0.460743	Vagina	1.75418e-06	0.000653707	-4.77986	3.56837e-23	4.72557e-20	-9.9154	NA	NA	NA	NA	NA	NA	1	1	1	0	3	0.1757	7.93261	0.000325087	-0.360748	-0.206428	10.4033	NA	NA	0.86053	2.1459e-15	0.416796	1.21071e-60	0.836457	2.39429e-25	NA	NA	0.934418	2.53332e-12	0.830516	3.77153e-57	0.979629	4.01565e-22	NA	NA
SMAD3	4.6286e-11	4.08782e-08	-6.58242	1.0419e-13	8.21967e-11	7.43548	smultixcan	3.26259e-15	2.52012e-12	-0.0293101	6.96074e-62	2.9295e-58	0.460743	smultixcan	2.85688e-07	0.00011951	2.05994	1.29037e-33	2.57571e-30	4.6409	NA	NA	NA	NA	NA	NA	1	1	1	0	3	0.1757	7.93261	0.000325087	-0.360748	-0.183615	-4.96367	NA	NA	0.86053	2.1459e-15	0.416796	1.21071e-60	0.825553	7.5393e-38	NA	NA	0.934418	2.53332e-12	0.830516	3.77153e-57	0.97341	1.53817e-34	NA	NA
STARD3	4.5689e-06	0.000706405	-4.58367	1.0397e-10	2.73131e-08	-6.46106	Cells_Cultured_fibroblasts	3.71662e-19	1.47897e-15	-8.94509	5.33312e-48	1.81628e-44	-14.5562	Adipose_Subcutaneous	5.92186e-19	2.42618e-15	-8.89349	2.11058e-49	8.28854e-46	-14.7754	NA	NA	NA	NA	NA	NA	1	1	1	0	3	1.87352	-6.2191	-2.46347	15.0818	-2.39126	14.7562	NA	NA	0.060996	5e-10	0.01376	2.13281e-51	0.0167909	2.80552e-49	NA	NA	0.51901	7.12598e-08	0.384815	8.75093e-48	0.394449	9.60835e-46	NA	NA
STARD3	4.5689e-06	0.000706405	-4.58367	1.0397e-10	2.73131e-08	-6.46106	Cells_Cultured_fibroblasts	3.71662e-19	1.47897e-15	-8.94509	5.33312e-48	1.81628e-44	-14.5562	Adipose_Visceral_Omentum	5.92186e-19	1.87373e-15	8.89349	2.11058e-49	6.20323e-46	14.7754	NA	NA	NA	NA	NA	NA	1	1	1	0	3	1.87352	-6.2191	-2.46347	15.0818	2.39126	-14.7562	NA	NA	0.060996	5e-10	0.01376	2.13281e-51	0.0167909	2.80552e-49	NA	NA	0.51901	7.12598e-08	0.384815	8.75093e-48	0.41	7.73155e-46	NA	NA
STARD3	4.5689e-06	0.000706405	-4.58367	1.0397e-10	2.73131e-08	-6.46106	Cells_Cultured_fibroblasts	3.71662e-19	1.47897e-15	-8.94509	5.33312e-48	1.81628e-44	-14.5562	Adrenal_Gland	1.88589e-18	4.31522e-15	8.76391	5.33312e-48	2.03183e-44	14.5562	NA	NA	NA	NA	NA	NA	1	1	1	0	3	1.87352	-6.2191	-2.46347	15.0818	2.41518	-14.5251	NA	NA	0.060996	5e-10	0.01376	2.13281e-51	0.0157276	8.40562e-48	NA	NA	0.51901	7.12598e-08	0.384815	8.75093e-48	0.40165	2.01083e-44	NA	NA
STARD3	4.5689e-06	0.000706405	-4.58367	1.0397e-10	2.73131e-08	-6.46106	Cells_Cultured_fibroblasts	3.71662e-19	1.47897e-15	-8.94509	5.33312e-48	1.81628e-44	-14.5562	Artery_Aorta	5.92186e-19	1.73225e-15	8.89349	2.11058e-49	8.95765e-46	14.7754	NA	NA	NA	NA	NA	NA	1	1	1	0	3	1.87352	-6.2191	-2.46347	15.0818	2.39126	-14.7562	NA	NA	0.060996	5e-10	0.01376	2.13281e-51	0.0167909	2.80552e-49	NA	NA	0.51901	7.12598e-08	0.384815	8.75093e-48	0.403267	8.97178e-46	NA	NA
STARD3	4.5689e-06	0.000706405	-4.58367	1.0397e-10	2.73131e-08	-6.46106	Cells_Cultured_fibroblasts	3.71662e-19	1.47897e-15	-8.94509	5.33312e-48	1.81628e-44	-14.5562	Artery_Coronary	5.65242e-10	3.81011e-07	6.19983	1.79015e-29	4.51905e-26	11.2727	NA	NA	NA	NA	NA	NA	1	1	1	0	3	1.87352	-6.2191	-2.46347	15.0818	1.19303	-11.5113	NA	NA	0.060996	5e-10	0.01376	2.13281e-51	0.232857	1.15742e-30	NA	NA	0.51901	7.12598e-08	0.384815	8.75093e-48	0.802482	2.62477e-27	NA	NA
STARD3	4.5689e-06	0.000706405	-4.58367	1.0397e-10	2.73131e-08	-6.46106	Cells_Cultured_fibroblasts	3.71662e-19	1.47897e-15	-8.94509	5.33312e-48	1.81628e-44	-14.5562	Artery_Tibial	5.92186e-19	1.83625e-15	8.89349	2.11058e-49	6.10426e-46	14.7754	NA	NA	NA	NA	NA	NA	1	1	1	0	3	1.87352	-6.2191	-2.46347	15.0818	2.39126	-14.7562	NA	NA	0.060996	5e-10	0.01376	2.13281e-51	0.0167909	2.80552e-49	NA	NA	0.51901	7.12598e-08	0.384815	8.75093e-48	0.405092	8.2694e-46	NA	NA
STARD3	4.5689e-06	0.000706405	-4.58367	1.0397e-10	2.73131e-08	-6.46106	Cells_Cultured_fibroblasts	3.71662e-19	1.47897e-15	-8.94509	5.33312e-48	1.81628e-44	-14.5562	Brain_Amygdala	1.88589e-18	8.47801e-15	8.76391	5.33312e-48	7.88022e-44	14.5562	NA	NA	NA	NA	NA	NA	1	1	1	0	3	1.87352	-6.2191	-2.46347	15.0818	2.41518	-14.5251	NA	NA	0.060996	5e-10	0.01376	2.13281e-51	0.0157276	8.40562e-48	NA	NA	0.51901	7.12598e-08	0.384815	8.75093e-48	0.419725	5.27536e-44	NA	NA
STARD3	4.5689e-06	0.000706405	-4.58367	1.0397e-10	2.73131e-08	-6.46106	Cells_Cultured_fibroblasts	3.71662e-19	1.47897e-15	-8.94509	5.33312e-48	1.81628e-44	-14.5562	Brain_Caudate_basal_ganglia	5.92186e-19	2.02951e-15	8.89349	2.11058e-49	8.39082e-46	14.7754	NA	NA	NA	NA	NA	NA	1	1	1	0	3	1.87352	-6.2191	-2.46347	15.0818	2.39126	-14.7562	NA	NA	0.060996	5e-10	0.01376	2.13281e-51	0.0167909	2.80552e-49	NA	NA	0.51901	7.12598e-08	0.384815	8.75093e-48	0.429433	8.81144e-46	NA	NA
STARD3	4.5689e-06	0.000706405	-4.58367	1.0397e-10	2.73131e-08	-6.46106	Cells_Cultured_fibroblasts	3.71662e-19	1.47897e-15	-8.94509	5.33312e-48	1.81628e-44	-14.5562	Brain_Cerebellar_Hemisphere	5.92186e-19	2.0282e-15	-8.89349	2.11058e-49	7.47054e-46	-14.7754	NA	NA	NA	NA	NA	NA	1	1	1	0	3	1.87352	-6.2191	-2.46347	15.0818	-2.39126	14.7562	NA	NA	0.060996	5e-10	0.01376	2.13281e-51	0.0167909	2.80552e-49	NA	NA	0.51901	7.12598e-08	0.384815	8.75093e-48	0.405726	1.09454e-45	NA	NA
STARD3	4.5689e-06	0.000706405	-4.58367	1.0397e-10	2.73131e-08	-6.46106	Cells_Cultured_fibroblasts	3.71662e-19	1.47897e-15	-8.94509	5.33312e-48	1.81628e-44	-14.5562	Brain_Cerebellum	5.92186e-19	1.90439e-15	8.89349	2.11058e-49	7.73135e-46	14.7754	NA	NA	NA	NA	NA	NA	1	1	1	0	3	1.87352	-6.2191	-2.46347	15.0818	2.39126	-14.7562	NA	NA	0.060996	5e-10	0.01376	2.13281e-51	0.0167909	2.80552e-49	NA	NA	0.51901	7.12598e-08	0.384815	8.75093e-48	0.420287	9.02592e-46	NA	NA
STARD3	4.5689e-06	0.000706405	-4.58367	1.0397e-10	2.73131e-08	-6.46106	Cells_Cultured_fibroblasts	3.71662e-19	1.47897e-15	-8.94509	5.33312e-48	1.81628e-44	-14.5562	Brain_Cortex	5.92186e-19	2.23347e-15	8.89349	2.11058e-49	1.15697e-45	14.7754	NA	NA	NA	NA	NA	NA	1	1	1	0	3	1.87352	-6.2191	-2.46347	15.0818	2.39126	-14.7562	NA	NA	0.060996	5e-10	0.01376	2.13281e-51	0.0167909	2.80552e-49	NA	NA	0.51901	7.12598e-08	0.384815	8.75093e-48	0.419397	1.10606e-45	NA	NA
STARD3	4.5689e-06	0.000706405	-4.58367	1.0397e-10	2.73131e-08	-6.46106	Cells_Cultured_fibroblasts	3.71662e-19	1.47897e-15	-8.94509	5.33312e-48	1.81628e-44	-14.5562	Brain_Frontal_Cortex_BA9	5.92186e-19	2.01749e-15	8.89349	2.11058e-49	6.95647e-46	14.7754	NA	NA	NA	NA	NA	NA	1	1	1	0	3	1.87352	-6.2191	-2.46347	15.0818	2.39126	-14.7562	NA	NA	0.060996	5e-10	0.01376	2.13281e-51	0.0167909	2.80552e-49	NA	NA	0.51901	7.12598e-08	0.384815	8.75093e-48	0.401717	1.00037e-45	NA	NA
STARD3	4.5689e-06	0.000706405	-4.58367	1.0397e-10	2.73131e-08	-6.46106	Cells_Cultured_fibroblasts	3.71662e-19	1.47897e-15	-8.94509	5.33312e-48	1.81628e-44	-14.5562	Brain_Hippocampus	5.92186e-19	5.65401e-15	8.89349	2.11058e-49	1.76782e-45	14.7754	NA	NA	NA	NA	NA	NA	1	1	1	0	3	1.87352	-6.2191	-2.46347	15.0818	2.39126	-14.7562	NA	NA	0.060996	5e-10	0.01376	2.13281e-51	0.0167909	2.80552e-49	NA	NA	0.51901	7.12598e-08	0.384815	8.75093e-48	0.440846	2.98185e-45	NA	NA
STARD3	4.5689e-06	0.000706405	-4.58367	1.0397e-10	2.73131e-08	-6.46106	Cells_Cultured_fibroblasts	3.71662e-19	1.47897e-15	-8.94509	5.33312e-48	1.81628e-44	-14.5562	Brain_Nucleus_accumbens_basal_ganglia	1.88589e-18	4.61873e-15	8.76391	5.33312e-48	2.69656e-44	14.5562	NA	NA	NA	NA	NA	NA	1	1	1	0	3	1.87352	-6.2191	-2.46347	15.0818	2.41518	-14.5251	NA	NA	0.060996	5e-10	0.01376	2.13281e-51	0.0157276	8.40562e-48	NA	NA	0.51901	7.12598e-08	0.384815	8.75093e-48	0.407411	2.15545e-44	NA	NA
STARD3	4.5689e-06	0.000706405	-4.58367	1.0397e-10	2.73131e-08	-6.46106	Cells_Cultured_fibroblasts	3.71662e-19	1.47897e-15	-8.94509	5.33312e-48	1.81628e-44	-14.5562	Brain_Putamen_basal_ganglia	5.92186e-19	6.30441e-15	-8.89349	2.11058e-49	1.85509e-45	-14.7754	NA	NA	NA	NA	NA	NA	1	1	1	0	3	1.87352	-6.2191	-2.46347	15.0818	-2.39126	14.7562	NA	NA	0.060996	5e-10	0.01376	2.13281e-51	0.0167909	2.80552e-49	NA	NA	0.51901	7.12598e-08	0.384815	8.75093e-48	0.424542	3.11974e-45	NA	NA
STARD3	4.5689e-06	0.000706405	-4.58367	1.0397e-10	2.73131e-08	-6.46106	Cells_Cultured_fibroblasts	3.71662e-19	1.47897e-15	-8.94509	5.33312e-48	1.81628e-44	-14.5562	Brain_Spinal_cord_cervical_c-1	5.92186e-19	2.53337e-15	8.89349	2.11058e-49	9.31662e-46	14.7754	NA	NA	NA	NA	NA	NA	1	1	1	0	3	1.87352	-6.2191	-2.46347	15.0818	2.39126	-14.7562	NA	NA	0.060996	5e-10	0.01376	2.13281e-51	0.0167909	2.80552e-49	NA	NA	0.51901	7.12598e-08	0.384815	8.75093e-48	0.4073	1.2562e-45	NA	NA
STARD3	4.5689e-06	0.000706405	-4.58367	1.0397e-10	2.73131e-08	-6.46106	Cells_Cultured_fibroblasts	3.71662e-19	1.47897e-15	-8.94509	5.33312e-48	1.81628e-44	-14.5562	Brain_Substantia_nigra	5.92186e-19	2.41422e-15	8.89349	2.11058e-49	1.00267e-45	14.7754	NA	NA	NA	NA	NA	NA	1	1	1	0	3	1.87352	-6.2191	-2.46347	15.0818	2.39126	-14.7562	NA	NA	0.060996	5e-10	0.01376	2.13281e-51	0.0167909	2.80552e-49	NA	NA	0.51901	7.12598e-08	0.384815	8.75093e-48	0.43283	1.27434e-45	NA	NA
STARD3	4.5689e-06	0.000706405	-4.58367	1.0397e-10	2.73131e-08	-6.46106	Cells_Cultured_fibroblasts	3.71662e-19	1.47897e-15	-8.94509	5.33312e-48	1.81628e-44	-14.5562	Breast_Mammary_Tissue	5.92186e-19	2.16161e-15	8.89349	2.11058e-49	9.89158e-46	14.7754	NA	NA	NA	NA	NA	NA	1	1	1	0	3	1.87352	-6.2191	-2.46347	15.0818	2.39126	-14.7562	NA	NA	0.060996	5e-10	0.01376	2.13281e-51	0.0167909	2.80552e-49	NA	NA	0.51901	7.12598e-08	0.384815	8.75093e-48	0.414903	1.23611e-45	NA	NA
STARD3	4.5689e-06	0.000706405	-4.58367	1.0397e-10	2.73131e-08	-6.46106	Cells_Cultured_fibroblasts	3.71662e-19	1.47897e-15	-8.94509	5.33312e-48	1.81628e-44	-14.5562	Cells_Cultured_fibroblasts	5.92186e-19	2.08198e-15	8.89349	2.11058e-49	7.08159e-46	14.7754	NA	NA	NA	NA	NA	NA	1	1	1	0	3	1.87352	-6.2191	-2.46347	15.0818	2.39126	-14.7562	NA	NA	0.060996	5e-10	0.01376	2.13281e-51	0.0167909	2.80552e-49	NA	NA	0.51901	7.12598e-08	0.384815	8.75093e-48	0.413233	7.48845e-46	NA	NA
STARD3	4.5689e-06	0.000706405	-4.58367	1.0397e-10	2.73131e-08	-6.46106	Cells_Cultured_fibroblasts	3.71662e-19	1.47897e-15	-8.94509	5.33312e-48	1.81628e-44	-14.5562	Cells_EBV-transformed_lymphocytes	5.92186e-19	2.70783e-15	-8.89349	2.11058e-49	6.11698e-46	-14.7754	NA	NA	NA	NA	NA	NA	1	1	1	0	3	1.87352	-6.2191	-2.46347	15.0818	-2.39126	14.7562	NA	NA	0.060996	5e-10	0.01376	2.13281e-51	0.0167909	2.80552e-49	NA	NA	0.51901	7.12598e-08	0.384815	8.75093e-48	0.410742	8.16379e-46	NA	NA
STARD3	4.5689e-06	0.000706405	-4.58367	1.0397e-10	2.73131e-08	-6.46106	Cells_Cultured_fibroblasts	3.71662e-19	1.47897e-15	-8.94509	5.33312e-48	1.81628e-44	-14.5562	Colon_Sigmoid	5.92186e-19	3.09042e-15	-8.89349	2.11058e-49	7.86613e-46	-14.7754	NA	NA	NA	NA	NA	NA	1	1	1	0	3	1.87352	-6.2191	-2.46347	15.0818	-2.39126	14.7562	NA	NA	0.060996	5e-10	0.01376	2.13281e-51	0.0167909	2.80552e-49	NA	NA	0.51901	7.12598e-08	0.384815	8.75093e-48	0.429579	1.14728e-45	NA	NA
STARD3	4.5689e-06	0.000706405	-4.58367	1.0397e-10	2.73131e-08	-6.46106	Cells_Cultured_fibroblasts	3.71662e-19	1.47897e-15	-8.94509	5.33312e-48	1.81628e-44	-14.5562	Colon_Transverse	5.92186e-19	3.67949e-15	-8.89349	2.11058e-49	9.10679e-46	-14.7754	NA	NA	NA	NA	NA	NA	1	1	1	0	3	1.87352	-6.2191	-2.46347	15.0818	-2.39126	14.7562	NA	NA	0.060996	5e-10	0.01376	2.13281e-51	0.0167909	2.80552e-49	NA	NA	0.51901	7.12598e-08	0.384815	8.75093e-48	0.410921	1.30144e-45	NA	NA
STARD3	4.5689e-06	0.000706405	-4.58367	1.0397e-10	2.73131e-08	-6.46106	Cells_Cultured_fibroblasts	3.71662e-19	1.47897e-15	-8.94509	5.33312e-48	1.81628e-44	-14.5562	Esophagus_Gastroesophageal_Junction	5.92186e-19	1.71667e-15	-8.89349	2.11058e-49	7.77055e-46	-14.7754	NA	NA	NA	NA	NA	NA	1	1	1	0	3	1.87352	-6.2191	-2.46347	15.0818	-2.39126	14.7562	NA	NA	0.060996	5e-10	0.01376	2.13281e-51	0.0167909	2.80552e-49	NA	NA	0.51901	7.12598e-08	0.384815	8.75093e-48	0.403153	8.24339e-46	NA	NA
STARD3	4.5689e-06	0.000706405	-4.58367	1.0397e-10	2.73131e-08	-6.46106	Cells_Cultured_fibroblasts	3.71662e-19	1.47897e-15	-8.94509	5.33312e-48	1.81628e-44	-14.5562	Esophagus_Mucosa	5.92186e-19	2.07013e-15	8.89349	2.11058e-49	1.2263e-45	14.7754	NA	NA	NA	NA	NA	NA	1	1	1	0	3	1.87352	-6.2191	-2.46347	15.0818	2.39126	-14.7562	NA	NA	0.060996	5e-10	0.01376	2.13281e-51	0.0167909	2.80552e-49	NA	NA	0.51901	7.12598e-08	0.384815	8.75093e-48	0.389937	9.12512e-46	NA	NA
STARD3	4.5689e-06	0.000706405	-4.58367	1.0397e-10	2.73131e-08	-6.46106	Cells_Cultured_fibroblasts	3.71662e-19	1.47897e-15	-8.94509	5.33312e-48	1.81628e-44	-14.5562	Esophagus_Muscularis	5.92186e-19	2.01146e-15	-8.89349	2.11058e-49	7.69427e-46	-14.7754	NA	NA	NA	NA	NA	NA	1	1	1	0	3	1.87352	-6.2191	-2.46347	15.0818	-2.39126	14.7562	NA	NA	0.060996	5e-10	0.01376	2.13281e-51	0.0167909	2.80552e-49	NA	NA	0.51901	7.12598e-08	0.384815	8.75093e-48	0.425259	8.95719e-46	NA	NA
STARD3	4.5689e-06	0.000706405	-4.58367	1.0397e-10	2.73131e-08	-6.46106	Cells_Cultured_fibroblasts	3.71662e-19	1.47897e-15	-8.94509	5.33312e-48	1.81628e-44	-14.5562	Heart_Atrial_Appendage	5.92186e-19	2.7054e-15	8.89349	2.11058e-49	6.85938e-46	14.7754	NA	NA	NA	NA	NA	NA	1	1	1	0	3	1.87352	-6.2191	-2.46347	15.0818	2.39126	-14.7562	NA	NA	0.060996	5e-10	0.01376	2.13281e-51	0.0167909	2.80552e-49	NA	NA	0.51901	7.12598e-08	0.384815	8.75093e-48	0.396438	8.03894e-46	NA	NA
STARD3	4.5689e-06	0.000706405	-4.58367	1.0397e-10	2.73131e-08	-6.46106	Cells_Cultured_fibroblasts	3.71662e-19	1.47897e-15	-8.94509	5.33312e-48	1.81628e-44	-14.5562	Heart_Left_Ventricle	1.88589e-18	5.18973e-15	8.76391	5.33312e-48	1.94904e-44	14.5562	NA	NA	NA	NA	NA	NA	1	1	1	0	3	1.87352	-6.2191	-2.46347	15.0818	2.41518	-14.5251	NA	NA	0.060996	5e-10	0.01376	2.13281e-51	0.0157276	8.40562e-48	NA	NA	0.51901	7.12598e-08	0.384815	8.75093e-48	0.40096	1.75861e-44	NA	NA
STARD3	4.5689e-06	0.000706405	-4.58367	1.0397e-10	2.73131e-08	-6.46106	Cells_Cultured_fibroblasts	3.71662e-19	1.47897e-15	-8.94509	5.33312e-48	1.81628e-44	-14.5562	Kidney_Cortex	5.92186e-19	1.63197e-15	8.89349	2.11058e-49	7.64293e-46	14.7754	NA	NA	NA	NA	NA	NA	1	1	1	0	3	1.87352	-6.2191	-2.46347	15.0818	2.39126	-14.7562	NA	NA	0.060996	5e-10	0.01376	2.13281e-51	0.0167909	2.80552e-49	NA	NA	0.51901	7.12598e-08	0.384815	8.75093e-48	0.398628	1.03939e-45	NA	NA
STARD3	4.5689e-06	0.000706405	-4.58367	1.0397e-10	2.73131e-08	-6.46106	Cells_Cultured_fibroblasts	3.71662e-19	1.47897e-15	-8.94509	5.33312e-48	1.81628e-44	-14.5562	Liver	5.92186e-19	1.95263e-15	8.89349	2.11058e-49	1.74418e-45	14.7754	NA	NA	NA	NA	NA	NA	1	1	1	0	3	1.87352	-6.2191	-2.46347	15.0818	2.39126	-14.7562	NA	NA	0.060996	5e-10	0.01376	2.13281e-51	0.0167909	2.80552e-49	NA	NA	0.51901	7.12598e-08	0.384815	8.75093e-48	0.385677	1.16132e-45	NA	NA
STARD3	4.5689e-06	0.000706405	-4.58367	1.0397e-10	2.73131e-08	-6.46106	Cells_Cultured_fibroblasts	3.71662e-19	1.47897e-15	-8.94509	5.33312e-48	1.81628e-44	-14.5562	Lung	2.74628e-20	1.15797e-16	9.22843	9.00784e-46	2.31166e-42	14.2012	NA	NA	NA	NA	NA	NA	1	1	1	0	3	1.87352	-6.2191	-2.46347	15.0818	3.1831	-13.8588	NA	NA	0.060996	5e-10	0.01376	2.13281e-51	0.00145709	1.12462e-43	NA	NA	0.51901	7.12598e-08	0.384815	8.75093e-48	0.118642	2.8326e-40	NA	NA
STARD3	4.5689e-06	0.000706405	-4.58367	1.0397e-10	2.73131e-08	-6.46106	Cells_Cultured_fibroblasts	3.71662e-19	1.47897e-15	-8.94509	5.33312e-48	1.81628e-44	-14.5562	Minor_Salivary_Gland	5.92186e-19	2.91646e-15	8.89349	2.11058e-49	1.63338e-45	14.7754	NA	NA	NA	NA	NA	NA	1	1	1	0	3	1.87352	-6.2191	-2.46347	15.0818	2.39126	-14.7562	NA	NA	0.060996	5e-10	0.01376	2.13281e-51	0.0167909	2.80552e-49	NA	NA	0.51901	7.12598e-08	0.384815	8.75093e-48	0.39788	2.74361e-45	NA	NA
STARD3	4.5689e-06	0.000706405	-4.58367	1.0397e-10	2.73131e-08	-6.46106	Cells_Cultured_fibroblasts	3.71662e-19	1.47897e-15	-8.94509	5.33312e-48	1.81628e-44	-14.5562	Muscle_Skeletal	5.92186e-19	2.87897e-15	8.89349	2.11058e-49	8.60652e-46	14.7754	NA	NA	NA	NA	NA	NA	1	1	1	0	3	1.87352	-6.2191	-2.46347	15.0818	2.39126	-14.7562	NA	NA	0.060996	5e-10	0.01376	2.13281e-51	0.0167909	2.80552e-49	NA	NA	0.51901	7.12598e-08	0.384815	8.75093e-48	0.396801	1.18552e-45	NA	NA
STARD3	4.5689e-06	0.000706405	-4.58367	1.0397e-10	2.73131e-08	-6.46106	Cells_Cultured_fibroblasts	3.71662e-19	1.47897e-15	-8.94509	5.33312e-48	1.81628e-44	-14.5562	Nerve_Tibial	5.92186e-19	2.2888e-15	8.89349	2.11058e-49	8.81589e-46	14.7754	NA	NA	NA	NA	NA	NA	1	1	1	0	3	1.87352	-6.2191	-2.46347	15.0818	2.39126	-14.7562	NA	NA	0.060996	5e-10	0.01376	2.13281e-51	0.0167909	2.80552e-49	NA	NA	0.51901	7.12598e-08	0.384815	8.75093e-48	0.412507	9.26409e-46	NA	NA
STARD3	4.5689e-06	0.000706405	-4.58367	1.0397e-10	2.73131e-08	-6.46106	Cells_Cultured_fibroblasts	3.71662e-19	1.47897e-15	-8.94509	5.33312e-48	1.81628e-44	-14.5562	Ovary	5.92186e-19	2.95887e-15	8.89349	2.11058e-49	1.77464e-45	14.7754	NA	NA	NA	NA	NA	NA	1	1	1	0	3	1.87352	-6.2191	-2.46347	15.0818	2.39126	-14.7562	NA	NA	0.060996	5e-10	0.01376	2.13281e-51	0.0167909	2.80552e-49	NA	NA	0.51901	7.12598e-08	0.384815	8.75093e-48	0.392772	1.48707e-45	NA	NA
STARD3	4.5689e-06	0.000706405	-4.58367	1.0397e-10	2.73131e-08	-6.46106	Cells_Cultured_fibroblasts	3.71662e-19	1.47897e-15	-8.94509	5.33312e-48	1.81628e-44	-14.5562	Pancreas	5.92186e-19	2.72192e-15	8.89349	2.11058e-49	1.34359e-45	14.7754	NA	NA	NA	NA	NA	NA	1	1	1	0	3	1.87352	-6.2191	-2.46347	15.0818	2.39126	-14.7562	NA	NA	0.060996	5e-10	0.01376	2.13281e-51	0.0167909	2.80552e-49	NA	NA	0.51901	7.12598e-08	0.384815	8.75093e-48	0.380501	1.12319e-45	NA	NA
STARD3	4.5689e-06	0.000706405	-4.58367	1.0397e-10	2.73131e-08	-6.46106	Cells_Cultured_fibroblasts	3.71662e-19	1.47897e-15	-8.94509	5.33312e-48	1.81628e-44	-14.5562	Pituitary	5.92186e-19	2.36156e-15	-8.89349	2.11058e-49	1.86828e-45	-14.7754	NA	NA	NA	NA	NA	NA	1	1	1	0	3	1.87352	-6.2191	-2.46347	15.0818	-2.39126	14.7562	NA	NA	0.060996	5e-10	0.01376	2.13281e-51	0.0167909	2.80552e-49	NA	NA	0.51901	7.12598e-08	0.384815	8.75093e-48	0.429328	1.17394e-45	NA	NA
STARD3	4.5689e-06	0.000706405	-4.58367	1.0397e-10	2.73131e-08	-6.46106	Cells_Cultured_fibroblasts	3.71662e-19	1.47897e-15	-8.94509	5.33312e-48	1.81628e-44	-14.5562	Prostate	5.92186e-19	1.85413e-15	-8.89349	2.11058e-49	7.81819e-46	-14.7754	NA	NA	NA	NA	NA	NA	1	1	1	0	3	1.87352	-6.2191	-2.46347	15.0818	-2.39126	14.7562	NA	NA	0.060996	5e-10	0.01376	2.13281e-51	0.0167909	2.80552e-49	NA	NA	0.51901	7.12598e-08	0.384815	8.75093e-48	0.408381	1.01984e-45	NA	NA
STARD3	4.5689e-06	0.000706405	-4.58367	1.0397e-10	2.73131e-08	-6.46106	Cells_Cultured_fibroblasts	3.71662e-19	1.47897e-15	-8.94509	5.33312e-48	1.81628e-44	-14.5562	Skin_Not_Sun_Exposed_Suprapubic	5.92186e-19	2.10548e-15	8.89349	2.11058e-49	8.07688e-46	14.7754	NA	NA	NA	NA	NA	NA	1	1	1	0	3	1.87352	-6.2191	-2.46347	15.0818	2.39126	-14.7562	NA	NA	0.060996	5e-10	0.01376	2.13281e-51	0.0167909	2.80552e-49	NA	NA	0.51901	7.12598e-08	0.384815	8.75093e-48	0.399856	7.81665e-46	NA	NA
STARD3	4.5689e-06	0.000706405	-4.58367	1.0397e-10	2.73131e-08	-6.46106	Cells_Cultured_fibroblasts	3.71662e-19	1.47897e-15	-8.94509	5.33312e-48	1.81628e-44	-14.5562	Skin_Sun_Exposed_Lower_leg	5.92186e-19	2.44147e-15	8.89349	2.11058e-49	7.13033e-46	14.7754	NA	NA	NA	NA	NA	NA	1	1	1	0	3	1.87352	-6.2191	-2.46347	15.0818	2.39126	-14.7562	NA	NA	0.060996	5e-10	0.01376	2.13281e-51	0.0167909	2.80552e-49	NA	NA	0.51901	7.12598e-08	0.384815	8.75093e-48	0.399326	9.46583e-46	NA	NA
STARD3	4.5689e-06	0.000706405	-4.58367	1.0397e-10	2.73131e-08	-6.46106	Cells_Cultured_fibroblasts	3.71662e-19	1.47897e-15	-8.94509	5.33312e-48	1.81628e-44	-14.5562	Small_Intestine_Terminal_Ileum	5.92186e-19	1.73102e-15	8.89349	2.11058e-49	7.27396e-46	14.7754	NA	NA	NA	NA	NA	NA	1	1	1	0	3	1.87352	-6.2191	-2.46347	15.0818	2.39126	-14.7562	NA	NA	0.060996	5e-10	0.01376	2.13281e-51	0.0167909	2.80552e-49	NA	NA	0.51901	7.12598e-08	0.384815	8.75093e-48	0.407973	9.53753e-46	NA	NA
STARD3	4.5689e-06	0.000706405	-4.58367	1.0397e-10	2.73131e-08	-6.46106	Cells_Cultured_fibroblasts	3.71662e-19	1.47897e-15	-8.94509	5.33312e-48	1.81628e-44	-14.5562	Spleen	5.92186e-19	2.52728e-15	-8.89349	2.11058e-49	8.78493e-46	-14.7754	NA	NA	NA	NA	NA	NA	1	1	1	0	3	1.87352	-6.2191	-2.46347	15.0818	-2.39126	14.7562	NA	NA	0.060996	5e-10	0.01376	2.13281e-51	0.0167909	2.80552e-49	NA	NA	0.51901	7.12598e-08	0.384815	8.75093e-48	0.383835	1.09619e-45	NA	NA
STARD3	4.5689e-06	0.000706405	-4.58367	1.0397e-10	2.73131e-08	-6.46106	Cells_Cultured_fibroblasts	3.71662e-19	1.47897e-15	-8.94509	5.33312e-48	1.81628e-44	-14.5562	Stomach	5.92186e-19	2.64122e-15	-8.89349	2.11058e-49	6.79154e-46	-14.7754	NA	NA	NA	NA	NA	NA	1	1	1	0	3	1.87352	-6.2191	-2.46347	15.0818	-2.39126	14.7562	NA	NA	0.060996	5e-10	0.01376	2.13281e-51	0.0167909	2.80552e-49	NA	NA	0.51901	7.12598e-08	0.384815	8.75093e-48	0.402897	9.95995e-46	NA	NA
STARD3	4.5689e-06	0.000706405	-4.58367	1.0397e-10	2.73131e-08	-6.46106	Cells_Cultured_fibroblasts	3.71662e-19	1.47897e-15	-8.94509	5.33312e-48	1.81628e-44	-14.5562	Testis	5.92186e-19	3.165e-15	8.89349	2.11058e-49	1.53337e-45	14.7754	NA	NA	NA	NA	NA	NA	1	1	1	0	3	1.87352	-6.2191	-2.46347	15.0818	2.39126	-14.7562	NA	NA	0.060996	5e-10	0.01376	2.13281e-51	0.0167909	2.80552e-49	NA	NA	0.51901	7.12598e-08	0.384815	8.75093e-48	0.439333	1.70074e-45	NA	NA
STARD3	4.5689e-06	0.000706405	-4.58367	1.0397e-10	2.73131e-08	-6.46106	Cells_Cultured_fibroblasts	3.71662e-19	1.47897e-15	-8.94509	5.33312e-48	1.81628e-44	-14.5562	Thyroid	5.92186e-19	2.61469e-15	-8.89349	2.11058e-49	1.22046e-45	-14.7754	NA	NA	NA	NA	NA	NA	1	1	1	0	3	1.87352	-6.2191	-2.46347	15.0818	-2.39126	14.7562	NA	NA	0.060996	5e-10	0.01376	2.13281e-51	0.0167909	2.80552e-49	NA	NA	0.51901	7.12598e-08	0.384815	8.75093e-48	0.403522	1.44777e-45	NA	NA
STARD3	4.5689e-06	0.000706405	-4.58367	1.0397e-10	2.73131e-08	-6.46106	Cells_Cultured_fibroblasts	3.71662e-19	1.47897e-15	-8.94509	5.33312e-48	1.81628e-44	-14.5562	Uterus	5.92186e-19	1.91243e-15	8.89349	2.11058e-49	1.27458e-45	14.7754	NA	NA	NA	NA	NA	NA	1	1	1	0	3	1.87352	-6.2191	-2.46347	15.0818	2.39126	-14.7562	NA	NA	0.060996	5e-10	0.01376	2.13281e-51	0.0167909	2.80552e-49	NA	NA	0.51901	7.12598e-08	0.384815	8.75093e-48	0.411151	1.06698e-45	NA	NA
STARD3	4.5689e-06	0.000706405	-4.58367	1.0397e-10	2.73131e-08	-6.46106	Cells_Cultured_fibroblasts	3.71662e-19	1.47897e-15	-8.94509	5.33312e-48	1.81628e-44	-14.5562	Vagina	5.92186e-19	2.83284e-15	-8.89349	2.11058e-49	1.58385e-45	-14.7754	NA	NA	NA	NA	NA	NA	1	1	1	0	3	1.87352	-6.2191	-2.46347	15.0818	-2.39126	14.7562	NA	NA	0.060996	5e-10	0.01376	2.13281e-51	0.0167909	2.80552e-49	NA	NA	0.51901	7.12598e-08	0.384815	8.75093e-48	0.419133	1.59982e-45	NA	NA
STARD3	4.5689e-06	0.000706405	-4.58367	1.0397e-10	2.73131e-08	-6.46106	Cells_Cultured_fibroblasts	3.71662e-19	1.47897e-15	-8.94509	5.33312e-48	1.81628e-44	-14.5562	Whole_Blood	5.92186e-19	1.55931e-15	8.89349	2.11058e-49	6.4647e-46	14.7754	NA	NA	NA	NA	NA	NA	1	1	1	0	3	1.87352	-6.2191	-2.46347	15.0818	2.39126	-14.7562	NA	NA	0.060996	5e-10	0.01376	2.13281e-51	0.0167909	2.80552e-49	NA	NA	0.51901	7.12598e-08	0.384815	8.75093e-48	0.384089	7.71799e-46	NA	NA
STARD3	4.5689e-06	0.000706405	-4.58367	1.0397e-10	2.73131e-08	-6.46106	Cells_Cultured_fibroblasts	3.71662e-19	1.47897e-15	-8.94509	5.33312e-48	1.81628e-44	-14.5562	smultixcan	2.96781e-19	1.2553e-15	6.96242	1.79395e-48	5.59517e-45	12.1663	NA	NA	NA	NA	NA	NA	1	1	1	0	3	1.87352	-6.2191	-2.46347	15.0818	1.56199	-12.3031	NA	NA	0.060996	5e-10	0.01376	2.13281e-51	0.00646769	1.03888e-47	NA	NA	0.51901	7.12598e-08	0.384815	8.75093e-48	0.264357	2.99835e-44	NA	NA
STARD3	4.5689e-06	0.000706405	-4.58367	1.0397e-10	2.73131e-08	-6.46106	Stomach	6.15254e-22	2.38698e-18	-9.62696	1.02658e-51	4.91835e-48	-15.13	Adipose_Subcutaneous	5.92186e-19	2.42618e-15	-8.89349	2.11058e-49	8.28854e-46	-14.7754	NA	NA	NA	NA	NA	NA	1	1	1	0	3	1.87352	-6.2191	-2.91191	15.3483	-2.39126	14.7562	NA	NA	0.060996	5e-10	0.00359222	3.63337e-53	0.0167909	2.80552e-49	NA	NA	0.51901	7.12598e-08	0.219775	2.19092e-49	0.394449	9.60835e-46	NA	NA
STARD3	4.5689e-06	0.000706405	-4.58367	1.0397e-10	2.73131e-08	-6.46106	Stomach	6.15254e-22	2.38698e-18	-9.62696	1.02658e-51	4.91835e-48	-15.13	Adipose_Visceral_Omentum	5.92186e-19	1.87373e-15	8.89349	2.11058e-49	6.20323e-46	14.7754	NA	NA	NA	NA	NA	NA	1	1	1	0	3	1.87352	-6.2191	-2.91191	15.3483	2.39126	-14.7562	NA	NA	0.060996	5e-10	0.00359222	3.63337e-53	0.0167909	2.80552e-49	NA	NA	0.51901	7.12598e-08	0.219775	2.19092e-49	0.41	7.73155e-46	NA	NA
STARD3	4.5689e-06	0.000706405	-4.58367	1.0397e-10	2.73131e-08	-6.46106	Stomach	6.15254e-22	2.38698e-18	-9.62696	1.02658e-51	4.91835e-48	-15.13	Adrenal_Gland	1.88589e-18	4.31522e-15	8.76391	5.33312e-48	2.03183e-44	14.5562	NA	NA	NA	NA	NA	NA	1	1	1	0	3	1.87352	-6.2191	-2.91191	15.3483	2.41518	-14.5251	NA	NA	0.060996	5e-10	0.00359222	3.63337e-53	0.0157276	8.40562e-48	NA	NA	0.51901	7.12598e-08	0.219775	2.19092e-49	0.40165	2.01083e-44	NA	NA
STARD3	4.5689e-06	0.000706405	-4.58367	1.0397e-10	2.73131e-08	-6.46106	Stomach	6.15254e-22	2.38698e-18	-9.62696	1.02658e-51	4.91835e-48	-15.13	Artery_Aorta	5.92186e-19	1.73225e-15	8.89349	2.11058e-49	8.95765e-46	14.7754	NA	NA	NA	NA	NA	NA	1	1	1	0	3	1.87352	-6.2191	-2.91191	15.3483	2.39126	-14.7562	NA	NA	0.060996	5e-10	0.00359222	3.63337e-53	0.0167909	2.80552e-49	NA	NA	0.51901	7.12598e-08	0.219775	2.19092e-49	0.403267	8.97178e-46	NA	NA
STARD3	4.5689e-06	0.000706405	-4.58367	1.0397e-10	2.73131e-08	-6.46106	Stomach	6.15254e-22	2.38698e-18	-9.62696	1.02658e-51	4.91835e-48	-15.13	Artery_Coronary	5.65242e-10	3.81011e-07	6.19983	1.79015e-29	4.51905e-26	11.2727	NA	NA	NA	NA	NA	NA	1	1	1	0	3	1.87352	-6.2191	-2.91191	15.3483	1.19303	-11.5113	NA	NA	0.060996	5e-10	0.00359222	3.63337e-53	0.232857	1.15742e-30	NA	NA	0.51901	7.12598e-08	0.219775	2.19092e-49	0.802482	2.62477e-27	NA	NA
STARD3	4.5689e-06	0.000706405	-4.58367	1.0397e-10	2.73131e-08	-6.46106	Stomach	6.15254e-22	2.38698e-18	-9.62696	1.02658e-51	4.91835e-48	-15.13	Artery_Tibial	5.92186e-19	1.83625e-15	8.89349	2.11058e-49	6.10426e-46	14.7754	NA	NA	NA	NA	NA	NA	1	1	1	0	3	1.87352	-6.2191	-2.91191	15.3483	2.39126	-14.7562	NA	NA	0.060996	5e-10	0.00359222	3.63337e-53	0.0167909	2.80552e-49	NA	NA	0.51901	7.12598e-08	0.219775	2.19092e-49	0.405092	8.2694e-46	NA	NA
STARD3	4.5689e-06	0.000706405	-4.58367	1.0397e-10	2.73131e-08	-6.46106	Stomach	6.15254e-22	2.38698e-18	-9.62696	1.02658e-51	4.91835e-48	-15.13	Brain_Amygdala	1.88589e-18	8.47801e-15	8.76391	5.33312e-48	7.88022e-44	14.5562	NA	NA	NA	NA	NA	NA	1	1	1	0	3	1.87352	-6.2191	-2.91191	15.3483	2.41518	-14.5251	NA	NA	0.060996	5e-10	0.00359222	3.63337e-53	0.0157276	8.40562e-48	NA	NA	0.51901	7.12598e-08	0.219775	2.19092e-49	0.419725	5.27536e-44	NA	NA
STARD3	4.5689e-06	0.000706405	-4.58367	1.0397e-10	2.73131e-08	-6.46106	Stomach	6.15254e-22	2.38698e-18	-9.62696	1.02658e-51	4.91835e-48	-15.13	Brain_Caudate_basal_ganglia	5.92186e-19	2.02951e-15	8.89349	2.11058e-49	8.39082e-46	14.7754	NA	NA	NA	NA	NA	NA	1	1	1	0	3	1.87352	-6.2191	-2.91191	15.3483	2.39126	-14.7562	NA	NA	0.060996	5e-10	0.00359222	3.63337e-53	0.0167909	2.80552e-49	NA	NA	0.51901	7.12598e-08	0.219775	2.19092e-49	0.429433	8.81144e-46	NA	NA
STARD3	4.5689e-06	0.000706405	-4.58367	1.0397e-10	2.73131e-08	-6.46106	Stomach	6.15254e-22	2.38698e-18	-9.62696	1.02658e-51	4.91835e-48	-15.13	Brain_Cerebellar_Hemisphere	5.92186e-19	2.0282e-15	-8.89349	2.11058e-49	7.47054e-46	-14.7754	NA	NA	NA	NA	NA	NA	1	1	1	0	3	1.87352	-6.2191	-2.91191	15.3483	-2.39126	14.7562	NA	NA	0.060996	5e-10	0.00359222	3.63337e-53	0.0167909	2.80552e-49	NA	NA	0.51901	7.12598e-08	0.219775	2.19092e-49	0.405726	1.09454e-45	NA	NA
STARD3	4.5689e-06	0.000706405	-4.58367	1.0397e-10	2.73131e-08	-6.46106	Stomach	6.15254e-22	2.38698e-18	-9.62696	1.02658e-51	4.91835e-48	-15.13	Brain_Cerebellum	5.92186e-19	1.90439e-15	8.89349	2.11058e-49	7.73135e-46	14.7754	NA	NA	NA	NA	NA	NA	1	1	1	0	3	1.87352	-6.2191	-2.91191	15.3483	2.39126	-14.7562	NA	NA	0.060996	5e-10	0.00359222	3.63337e-53	0.0167909	2.80552e-49	NA	NA	0.51901	7.12598e-08	0.219775	2.19092e-49	0.420287	9.02592e-46	NA	NA
STARD3	4.5689e-06	0.000706405	-4.58367	1.0397e-10	2.73131e-08	-6.46106	Stomach	6.15254e-22	2.38698e-18	-9.62696	1.02658e-51	4.91835e-48	-15.13	Brain_Cortex	5.92186e-19	2.23347e-15	8.89349	2.11058e-49	1.15697e-45	14.7754	NA	NA	NA	NA	NA	NA	1	1	1	0	3	1.87352	-6.2191	-2.91191	15.3483	2.39126	-14.7562	NA	NA	0.060996	5e-10	0.00359222	3.63337e-53	0.0167909	2.80552e-49	NA	NA	0.51901	7.12598e-08	0.219775	2.19092e-49	0.419397	1.10606e-45	NA	NA
STARD3	4.5689e-06	0.000706405	-4.58367	1.0397e-10	2.73131e-08	-6.46106	Stomach	6.15254e-22	2.38698e-18	-9.62696	1.02658e-51	4.91835e-48	-15.13	Brain_Frontal_Cortex_BA9	5.92186e-19	2.01749e-15	8.89349	2.11058e-49	6.95647e-46	14.7754	NA	NA	NA	NA	NA	NA	1	1	1	0	3	1.87352	-6.2191	-2.91191	15.3483	2.39126	-14.7562	NA	NA	0.060996	5e-10	0.00359222	3.63337e-53	0.0167909	2.80552e-49	NA	NA	0.51901	7.12598e-08	0.219775	2.19092e-49	0.401717	1.00037e-45	NA	NA
STARD3	4.5689e-06	0.000706405	-4.58367	1.0397e-10	2.73131e-08	-6.46106	Stomach	6.15254e-22	2.38698e-18	-9.62696	1.02658e-51	4.91835e-48	-15.13	Brain_Hippocampus	5.92186e-19	5.65401e-15	8.89349	2.11058e-49	1.76782e-45	14.7754	NA	NA	NA	NA	NA	NA	1	1	1	0	3	1.87352	-6.2191	-2.91191	15.3483	2.39126	-14.7562	NA	NA	0.060996	5e-10	0.00359222	3.63337e-53	0.0167909	2.80552e-49	NA	NA	0.51901	7.12598e-08	0.219775	2.19092e-49	0.440846	2.98185e-45	NA	NA
STARD3	4.5689e-06	0.000706405	-4.58367	1.0397e-10	2.73131e-08	-6.46106	Stomach	6.15254e-22	2.38698e-18	-9.62696	1.02658e-51	4.91835e-48	-15.13	Brain_Nucleus_accumbens_basal_ganglia	1.88589e-18	4.61873e-15	8.76391	5.33312e-48	2.69656e-44	14.5562	NA	NA	NA	NA	NA	NA	1	1	1	0	3	1.87352	-6.2191	-2.91191	15.3483	2.41518	-14.5251	NA	NA	0.060996	5e-10	0.00359222	3.63337e-53	0.0157276	8.40562e-48	NA	NA	0.51901	7.12598e-08	0.219775	2.19092e-49	0.407411	2.15545e-44	NA	NA
STARD3	4.5689e-06	0.000706405	-4.58367	1.0397e-10	2.73131e-08	-6.46106	Stomach	6.15254e-22	2.38698e-18	-9.62696	1.02658e-51	4.91835e-48	-15.13	Brain_Putamen_basal_ganglia	5.92186e-19	6.30441e-15	-8.89349	2.11058e-49	1.85509e-45	-14.7754	NA	NA	NA	NA	NA	NA	1	1	1	0	3	1.87352	-6.2191	-2.91191	15.3483	-2.39126	14.7562	NA	NA	0.060996	5e-10	0.00359222	3.63337e-53	0.0167909	2.80552e-49	NA	NA	0.51901	7.12598e-08	0.219775	2.19092e-49	0.424542	3.11974e-45	NA	NA
STARD3	4.5689e-06	0.000706405	-4.58367	1.0397e-10	2.73131e-08	-6.46106	Stomach	6.15254e-22	2.38698e-18	-9.62696	1.02658e-51	4.91835e-48	-15.13	Brain_Spinal_cord_cervical_c-1	5.92186e-19	2.53337e-15	8.89349	2.11058e-49	9.31662e-46	14.7754	NA	NA	NA	NA	NA	NA	1	1	1	0	3	1.87352	-6.2191	-2.91191	15.3483	2.39126	-14.7562	NA	NA	0.060996	5e-10	0.00359222	3.63337e-53	0.0167909	2.80552e-49	NA	NA	0.51901	7.12598e-08	0.219775	2.19092e-49	0.4073	1.2562e-45	NA	NA
STARD3	4.5689e-06	0.000706405	-4.58367	1.0397e-10	2.73131e-08	-6.46106	Stomach	6.15254e-22	2.38698e-18	-9.62696	1.02658e-51	4.91835e-48	-15.13	Brain_Substantia_nigra	5.92186e-19	2.41422e-15	8.89349	2.11058e-49	1.00267e-45	14.7754	NA	NA	NA	NA	NA	NA	1	1	1	0	3	1.87352	-6.2191	-2.91191	15.3483	2.39126	-14.7562	NA	NA	0.060996	5e-10	0.00359222	3.63337e-53	0.0167909	2.80552e-49	NA	NA	0.51901	7.12598e-08	0.219775	2.19092e-49	0.43283	1.27434e-45	NA	NA
STARD3	4.5689e-06	0.000706405	-4.58367	1.0397e-10	2.73131e-08	-6.46106	Stomach	6.15254e-22	2.38698e-18	-9.62696	1.02658e-51	4.91835e-48	-15.13	Breast_Mammary_Tissue	5.92186e-19	2.16161e-15	8.89349	2.11058e-49	9.89158e-46	14.7754	NA	NA	NA	NA	NA	NA	1	1	1	0	3	1.87352	-6.2191	-2.91191	15.3483	2.39126	-14.7562	NA	NA	0.060996	5e-10	0.00359222	3.63337e-53	0.0167909	2.80552e-49	NA	NA	0.51901	7.12598e-08	0.219775	2.19092e-49	0.414903	1.23611e-45	NA	NA
STARD3	4.5689e-06	0.000706405	-4.58367	1.0397e-10	2.73131e-08	-6.46106	Stomach	6.15254e-22	2.38698e-18	-9.62696	1.02658e-51	4.91835e-48	-15.13	Cells_Cultured_fibroblasts	5.92186e-19	2.08198e-15	8.89349	2.11058e-49	7.08159e-46	14.7754	NA	NA	NA	NA	NA	NA	1	1	1	0	3	1.87352	-6.2191	-2.91191	15.3483	2.39126	-14.7562	NA	NA	0.060996	5e-10	0.00359222	3.63337e-53	0.0167909	2.80552e-49	NA	NA	0.51901	7.12598e-08	0.219775	2.19092e-49	0.413233	7.48845e-46	NA	NA
STARD3	4.5689e-06	0.000706405	-4.58367	1.0397e-10	2.73131e-08	-6.46106	Stomach	6.15254e-22	2.38698e-18	-9.62696	1.02658e-51	4.91835e-48	-15.13	Cells_EBV-transformed_lymphocytes	5.92186e-19	2.70783e-15	-8.89349	2.11058e-49	6.11698e-46	-14.7754	NA	NA	NA	NA	NA	NA	1	1	1	0	3	1.87352	-6.2191	-2.91191	15.3483	-2.39126	14.7562	NA	NA	0.060996	5e-10	0.00359222	3.63337e-53	0.0167909	2.80552e-49	NA	NA	0.51901	7.12598e-08	0.219775	2.19092e-49	0.410742	8.16379e-46	NA	NA
STARD3	4.5689e-06	0.000706405	-4.58367	1.0397e-10	2.73131e-08	-6.46106	Stomach	6.15254e-22	2.38698e-18	-9.62696	1.02658e-51	4.91835e-48	-15.13	Colon_Sigmoid	5.92186e-19	3.09042e-15	-8.89349	2.11058e-49	7.86613e-46	-14.7754	NA	NA	NA	NA	NA	NA	1	1	1	0	3	1.87352	-6.2191	-2.91191	15.3483	-2.39126	14.7562	NA	NA	0.060996	5e-10	0.00359222	3.63337e-53	0.0167909	2.80552e-49	NA	NA	0.51901	7.12598e-08	0.219775	2.19092e-49	0.429579	1.14728e-45	NA	NA
STARD3	4.5689e-06	0.000706405	-4.58367	1.0397e-10	2.73131e-08	-6.46106	Stomach	6.15254e-22	2.38698e-18	-9.62696	1.02658e-51	4.91835e-48	-15.13	Colon_Transverse	5.92186e-19	3.67949e-15	-8.89349	2.11058e-49	9.10679e-46	-14.7754	NA	NA	NA	NA	NA	NA	1	1	1	0	3	1.87352	-6.2191	-2.91191	15.3483	-2.39126	14.7562	NA	NA	0.060996	5e-10	0.00359222	3.63337e-53	0.0167909	2.80552e-49	NA	NA	0.51901	7.12598e-08	0.219775	2.19092e-49	0.410921	1.30144e-45	NA	NA
STARD3	4.5689e-06	0.000706405	-4.58367	1.0397e-10	2.73131e-08	-6.46106	Stomach	6.15254e-22	2.38698e-18	-9.62696	1.02658e-51	4.91835e-48	-15.13	Esophagus_Gastroesophageal_Junction	5.92186e-19	1.71667e-15	-8.89349	2.11058e-49	7.77055e-46	-14.7754	NA	NA	NA	NA	NA	NA	1	1	1	0	3	1.87352	-6.2191	-2.91191	15.3483	-2.39126	14.7562	NA	NA	0.060996	5e-10	0.00359222	3.63337e-53	0.0167909	2.80552e-49	NA	NA	0.51901	7.12598e-08	0.219775	2.19092e-49	0.403153	8.24339e-46	NA	NA
STARD3	4.5689e-06	0.000706405	-4.58367	1.0397e-10	2.73131e-08	-6.46106	Stomach	6.15254e-22	2.38698e-18	-9.62696	1.02658e-51	4.91835e-48	-15.13	Esophagus_Mucosa	5.92186e-19	2.07013e-15	8.89349	2.11058e-49	1.2263e-45	14.7754	NA	NA	NA	NA	NA	NA	1	1	1	0	3	1.87352	-6.2191	-2.91191	15.3483	2.39126	-14.7562	NA	NA	0.060996	5e-10	0.00359222	3.63337e-53	0.0167909	2.80552e-49	NA	NA	0.51901	7.12598e-08	0.219775	2.19092e-49	0.389937	9.12512e-46	NA	NA
STARD3	4.5689e-06	0.000706405	-4.58367	1.0397e-10	2.73131e-08	-6.46106	Stomach	6.15254e-22	2.38698e-18	-9.62696	1.02658e-51	4.91835e-48	-15.13	Esophagus_Muscularis	5.92186e-19	2.01146e-15	-8.89349	2.11058e-49	7.69427e-46	-14.7754	NA	NA	NA	NA	NA	NA	1	1	1	0	3	1.87352	-6.2191	-2.91191	15.3483	-2.39126	14.7562	NA	NA	0.060996	5e-10	0.00359222	3.63337e-53	0.0167909	2.80552e-49	NA	NA	0.51901	7.12598e-08	0.219775	2.19092e-49	0.425259	8.95719e-46	NA	NA
STARD3	4.5689e-06	0.000706405	-4.58367	1.0397e-10	2.73131e-08	-6.46106	Stomach	6.15254e-22	2.38698e-18	-9.62696	1.02658e-51	4.91835e-48	-15.13	Heart_Atrial_Appendage	5.92186e-19	2.7054e-15	8.89349	2.11058e-49	6.85938e-46	14.7754	NA	NA	NA	NA	NA	NA	1	1	1	0	3	1.87352	-6.2191	-2.91191	15.3483	2.39126	-14.7562	NA	NA	0.060996	5e-10	0.00359222	3.63337e-53	0.0167909	2.80552e-49	NA	NA	0.51901	7.12598e-08	0.219775	2.19092e-49	0.396438	8.03894e-46	NA	NA
STARD3	4.5689e-06	0.000706405	-4.58367	1.0397e-10	2.73131e-08	-6.46106	Stomach	6.15254e-22	2.38698e-18	-9.62696	1.02658e-51	4.91835e-48	-15.13	Heart_Left_Ventricle	1.88589e-18	5.18973e-15	8.76391	5.33312e-48	1.94904e-44	14.5562	NA	NA	NA	NA	NA	NA	1	1	1	0	3	1.87352	-6.2191	-2.91191	15.3483	2.41518	-14.5251	NA	NA	0.060996	5e-10	0.00359222	3.63337e-53	0.0157276	8.40562e-48	NA	NA	0.51901	7.12598e-08	0.219775	2.19092e-49	0.40096	1.75861e-44	NA	NA
STARD3	4.5689e-06	0.000706405	-4.58367	1.0397e-10	2.73131e-08	-6.46106	Stomach	6.15254e-22	2.38698e-18	-9.62696	1.02658e-51	4.91835e-48	-15.13	Kidney_Cortex	5.92186e-19	1.63197e-15	8.89349	2.11058e-49	7.64293e-46	14.7754	NA	NA	NA	NA	NA	NA	1	1	1	0	3	1.87352	-6.2191	-2.91191	15.3483	2.39126	-14.7562	NA	NA	0.060996	5e-10	0.00359222	3.63337e-53	0.0167909	2.80552e-49	NA	NA	0.51901	7.12598e-08	0.219775	2.19092e-49	0.398628	1.03939e-45	NA	NA
STARD3	4.5689e-06	0.000706405	-4.58367	1.0397e-10	2.73131e-08	-6.46106	Stomach	6.15254e-22	2.38698e-18	-9.62696	1.02658e-51	4.91835e-48	-15.13	Liver	5.92186e-19	1.95263e-15	8.89349	2.11058e-49	1.74418e-45	14.7754	NA	NA	NA	NA	NA	NA	1	1	1	0	3	1.87352	-6.2191	-2.91191	15.3483	2.39126	-14.7562	NA	NA	0.060996	5e-10	0.00359222	3.63337e-53	0.0167909	2.80552e-49	NA	NA	0.51901	7.12598e-08	0.219775	2.19092e-49	0.385677	1.16132e-45	NA	NA
STARD3	4.5689e-06	0.000706405	-4.58367	1.0397e-10	2.73131e-08	-6.46106	Stomach	6.15254e-22	2.38698e-18	-9.62696	1.02658e-51	4.91835e-48	-15.13	Lung	2.74628e-20	1.15797e-16	9.22843	9.00784e-46	2.31166e-42	14.2012	NA	NA	NA	NA	NA	NA	1	1	1	0	3	1.87352	-6.2191	-2.91191	15.3483	3.1831	-13.8588	NA	NA	0.060996	5e-10	0.00359222	3.63337e-53	0.00145709	1.12462e-43	NA	NA	0.51901	7.12598e-08	0.219775	2.19092e-49	0.118642	2.8326e-40	NA	NA
STARD3	4.5689e-06	0.000706405	-4.58367	1.0397e-10	2.73131e-08	-6.46106	Stomach	6.15254e-22	2.38698e-18	-9.62696	1.02658e-51	4.91835e-48	-15.13	Minor_Salivary_Gland	5.92186e-19	2.91646e-15	8.89349	2.11058e-49	1.63338e-45	14.7754	NA	NA	NA	NA	NA	NA	1	1	1	0	3	1.87352	-6.2191	-2.91191	15.3483	2.39126	-14.7562	NA	NA	0.060996	5e-10	0.00359222	3.63337e-53	0.0167909	2.80552e-49	NA	NA	0.51901	7.12598e-08	0.219775	2.19092e-49	0.39788	2.74361e-45	NA	NA
STARD3	4.5689e-06	0.000706405	-4.58367	1.0397e-10	2.73131e-08	-6.46106	Stomach	6.15254e-22	2.38698e-18	-9.62696	1.02658e-51	4.91835e-48	-15.13	Muscle_Skeletal	5.92186e-19	2.87897e-15	8.89349	2.11058e-49	8.60652e-46	14.7754	NA	NA	NA	NA	NA	NA	1	1	1	0	3	1.87352	-6.2191	-2.91191	15.3483	2.39126	-14.7562	NA	NA	0.060996	5e-10	0.00359222	3.63337e-53	0.0167909	2.80552e-49	NA	NA	0.51901	7.12598e-08	0.219775	2.19092e-49	0.396801	1.18552e-45	NA	NA
STARD3	4.5689e-06	0.000706405	-4.58367	1.0397e-10	2.73131e-08	-6.46106	Stomach	6.15254e-22	2.38698e-18	-9.62696	1.02658e-51	4.91835e-48	-15.13	Nerve_Tibial	5.92186e-19	2.2888e-15	8.89349	2.11058e-49	8.81589e-46	14.7754	NA	NA	NA	NA	NA	NA	1	1	1	0	3	1.87352	-6.2191	-2.91191	15.3483	2.39126	-14.7562	NA	NA	0.060996	5e-10	0.00359222	3.63337e-53	0.0167909	2.80552e-49	NA	NA	0.51901	7.12598e-08	0.219775	2.19092e-49	0.412507	9.26409e-46	NA	NA
STARD3	4.5689e-06	0.000706405	-4.58367	1.0397e-10	2.73131e-08	-6.46106	Stomach	6.15254e-22	2.38698e-18	-9.62696	1.02658e-51	4.91835e-48	-15.13	Ovary	5.92186e-19	2.95887e-15	8.89349	2.11058e-49	1.77464e-45	14.7754	NA	NA	NA	NA	NA	NA	1	1	1	0	3	1.87352	-6.2191	-2.91191	15.3483	2.39126	-14.7562	NA	NA	0.060996	5e-10	0.00359222	3.63337e-53	0.0167909	2.80552e-49	NA	NA	0.51901	7.12598e-08	0.219775	2.19092e-49	0.392772	1.48707e-45	NA	NA
STARD3	4.5689e-06	0.000706405	-4.58367	1.0397e-10	2.73131e-08	-6.46106	Stomach	6.15254e-22	2.38698e-18	-9.62696	1.02658e-51	4.91835e-48	-15.13	Pancreas	5.92186e-19	2.72192e-15	8.89349	2.11058e-49	1.34359e-45	14.7754	NA	NA	NA	NA	NA	NA	1	1	1	0	3	1.87352	-6.2191	-2.91191	15.3483	2.39126	-14.7562	NA	NA	0.060996	5e-10	0.00359222	3.63337e-53	0.0167909	2.80552e-49	NA	NA	0.51901	7.12598e-08	0.219775	2.19092e-49	0.380501	1.12319e-45	NA	NA
STARD3	4.5689e-06	0.000706405	-4.58367	1.0397e-10	2.73131e-08	-6.46106	Stomach	6.15254e-22	2.38698e-18	-9.62696	1.02658e-51	4.91835e-48	-15.13	Pituitary	5.92186e-19	2.36156e-15	-8.89349	2.11058e-49	1.86828e-45	-14.7754	NA	NA	NA	NA	NA	NA	1	1	1	0	3	1.87352	-6.2191	-2.91191	15.3483	-2.39126	14.7562	NA	NA	0.060996	5e-10	0.00359222	3.63337e-53	0.0167909	2.80552e-49	NA	NA	0.51901	7.12598e-08	0.219775	2.19092e-49	0.429328	1.17394e-45	NA	NA
STARD3	4.5689e-06	0.000706405	-4.58367	1.0397e-10	2.73131e-08	-6.46106	Stomach	6.15254e-22	2.38698e-18	-9.62696	1.02658e-51	4.91835e-48	-15.13	Prostate	5.92186e-19	1.85413e-15	-8.89349	2.11058e-49	7.81819e-46	-14.7754	NA	NA	NA	NA	NA	NA	1	1	1	0	3	1.87352	-6.2191	-2.91191	15.3483	-2.39126	14.7562	NA	NA	0.060996	5e-10	0.00359222	3.63337e-53	0.0167909	2.80552e-49	NA	NA	0.51901	7.12598e-08	0.219775	2.19092e-49	0.408381	1.01984e-45	NA	NA
STARD3	4.5689e-06	0.000706405	-4.58367	1.0397e-10	2.73131e-08	-6.46106	Stomach	6.15254e-22	2.38698e-18	-9.62696	1.02658e-51	4.91835e-48	-15.13	Skin_Not_Sun_Exposed_Suprapubic	5.92186e-19	2.10548e-15	8.89349	2.11058e-49	8.07688e-46	14.7754	NA	NA	NA	NA	NA	NA	1	1	1	0	3	1.87352	-6.2191	-2.91191	15.3483	2.39126	-14.7562	NA	NA	0.060996	5e-10	0.00359222	3.63337e-53	0.0167909	2.80552e-49	NA	NA	0.51901	7.12598e-08	0.219775	2.19092e-49	0.399856	7.81665e-46	NA	NA
STARD3	4.5689e-06	0.000706405	-4.58367	1.0397e-10	2.73131e-08	-6.46106	Stomach	6.15254e-22	2.38698e-18	-9.62696	1.02658e-51	4.91835e-48	-15.13	Skin_Sun_Exposed_Lower_leg	5.92186e-19	2.44147e-15	8.89349	2.11058e-49	7.13033e-46	14.7754	NA	NA	NA	NA	NA	NA	1	1	1	0	3	1.87352	-6.2191	-2.91191	15.3483	2.39126	-14.7562	NA	NA	0.060996	5e-10	0.00359222	3.63337e-53	0.0167909	2.80552e-49	NA	NA	0.51901	7.12598e-08	0.219775	2.19092e-49	0.399326	9.46583e-46	NA	NA
STARD3	4.5689e-06	0.000706405	-4.58367	1.0397e-10	2.73131e-08	-6.46106	Stomach	6.15254e-22	2.38698e-18	-9.62696	1.02658e-51	4.91835e-48	-15.13	Small_Intestine_Terminal_Ileum	5.92186e-19	1.73102e-15	8.89349	2.11058e-49	7.27396e-46	14.7754	NA	NA	NA	NA	NA	NA	1	1	1	0	3	1.87352	-6.2191	-2.91191	15.3483	2.39126	-14.7562	NA	NA	0.060996	5e-10	0.00359222	3.63337e-53	0.0167909	2.80552e-49	NA	NA	0.51901	7.12598e-08	0.219775	2.19092e-49	0.407973	9.53753e-46	NA	NA
STARD3	4.5689e-06	0.000706405	-4.58367	1.0397e-10	2.73131e-08	-6.46106	Stomach	6.15254e-22	2.38698e-18	-9.62696	1.02658e-51	4.91835e-48	-15.13	Spleen	5.92186e-19	2.52728e-15	-8.89349	2.11058e-49	8.78493e-46	-14.7754	NA	NA	NA	NA	NA	NA	1	1	1	0	3	1.87352	-6.2191	-2.91191	15.3483	-2.39126	14.7562	NA	NA	0.060996	5e-10	0.00359222	3.63337e-53	0.0167909	2.80552e-49	NA	NA	0.51901	7.12598e-08	0.219775	2.19092e-49	0.383835	1.09619e-45	NA	NA
STARD3	4.5689e-06	0.000706405	-4.58367	1.0397e-10	2.73131e-08	-6.46106	Stomach	6.15254e-22	2.38698e-18	-9.62696	1.02658e-51	4.91835e-48	-15.13	Stomach	5.92186e-19	2.64122e-15	-8.89349	2.11058e-49	6.79154e-46	-14.7754	NA	NA	NA	NA	NA	NA	1	1	1	0	3	1.87352	-6.2191	-2.91191	15.3483	-2.39126	14.7562	NA	NA	0.060996	5e-10	0.00359222	3.63337e-53	0.0167909	2.80552e-49	NA	NA	0.51901	7.12598e-08	0.219775	2.19092e-49	0.402897	9.95995e-46	NA	NA
STARD3	4.5689e-06	0.000706405	-4.58367	1.0397e-10	2.73131e-08	-6.46106	Stomach	6.15254e-22	2.38698e-18	-9.62696	1.02658e-51	4.91835e-48	-15.13	Testis	5.92186e-19	3.165e-15	8.89349	2.11058e-49	1.53337e-45	14.7754	NA	NA	NA	NA	NA	NA	1	1	1	0	3	1.87352	-6.2191	-2.91191	15.3483	2.39126	-14.7562	NA	NA	0.060996	5e-10	0.00359222	3.63337e-53	0.0167909	2.80552e-49	NA	NA	0.51901	7.12598e-08	0.219775	2.19092e-49	0.439333	1.70074e-45	NA	NA
STARD3	4.5689e-06	0.000706405	-4.58367	1.0397e-10	2.73131e-08	-6.46106	Stomach	6.15254e-22	2.38698e-18	-9.62696	1.02658e-51	4.91835e-48	-15.13	Thyroid	5.92186e-19	2.61469e-15	-8.89349	2.11058e-49	1.22046e-45	-14.7754	NA	NA	NA	NA	NA	NA	1	1	1	0	3	1.87352	-6.2191	-2.91191	15.3483	-2.39126	14.7562	NA	NA	0.060996	5e-10	0.00359222	3.63337e-53	0.0167909	2.80552e-49	NA	NA	0.51901	7.12598e-08	0.219775	2.19092e-49	0.403522	1.44777e-45	NA	NA
STARD3	4.5689e-06	0.000706405	-4.58367	1.0397e-10	2.73131e-08	-6.46106	Stomach	6.15254e-22	2.38698e-18	-9.62696	1.02658e-51	4.91835e-48	-15.13	Uterus	5.92186e-19	1.91243e-15	8.89349	2.11058e-49	1.27458e-45	14.7754	NA	NA	NA	NA	NA	NA	1	1	1	0	3	1.87352	-6.2191	-2.91191	15.3483	2.39126	-14.7562	NA	NA	0.060996	5e-10	0.00359222	3.63337e-53	0.0167909	2.80552e-49	NA	NA	0.51901	7.12598e-08	0.219775	2.19092e-49	0.411151	1.06698e-45	NA	NA
STARD3	4.5689e-06	0.000706405	-4.58367	1.0397e-10	2.73131e-08	-6.46106	Stomach	6.15254e-22	2.38698e-18	-9.62696	1.02658e-51	4.91835e-48	-15.13	Vagina	5.92186e-19	2.83284e-15	-8.89349	2.11058e-49	1.58385e-45	-14.7754	NA	NA	NA	NA	NA	NA	1	1	1	0	3	1.87352	-6.2191	-2.91191	15.3483	-2.39126	14.7562	NA	NA	0.060996	5e-10	0.00359222	3.63337e-53	0.0167909	2.80552e-49	NA	NA	0.51901	7.12598e-08	0.219775	2.19092e-49	0.419133	1.59982e-45	NA	NA
STARD3	4.5689e-06	0.000706405	-4.58367	1.0397e-10	2.73131e-08	-6.46106	Stomach	6.15254e-22	2.38698e-18	-9.62696	1.02658e-51	4.91835e-48	-15.13	Whole_Blood	5.92186e-19	1.55931e-15	8.89349	2.11058e-49	6.4647e-46	14.7754	NA	NA	NA	NA	NA	NA	1	1	1	0	3	1.87352	-6.2191	-2.91191	15.3483	2.39126	-14.7562	NA	NA	0.060996	5e-10	0.00359222	3.63337e-53	0.0167909	2.80552e-49	NA	NA	0.51901	7.12598e-08	0.219775	2.19092e-49	0.384089	7.71799e-46	NA	NA
STARD3	4.5689e-06	0.000706405	-4.58367	1.0397e-10	2.73131e-08	-6.46106	Stomach	6.15254e-22	2.38698e-18	-9.62696	1.02658e-51	4.91835e-48	-15.13	smultixcan	2.96781e-19	1.2553e-15	6.96242	1.79395e-48	5.59517e-45	12.1663	NA	NA	NA	NA	NA	NA	1	1	1	0	3	1.87352	-6.2191	-2.91191	15.3483	1.56199	-12.3031	NA	NA	0.060996	5e-10	0.00359222	3.63337e-53	0.00646769	1.03888e-47	NA	NA	0.51901	7.12598e-08	0.219775	2.19092e-49	0.264357	2.99835e-44	NA	NA
STARD3	4.5689e-06	0.000706405	-4.58367	1.0397e-10	2.73131e-08	-6.46106	smultixcan	1.6047e-16	1.4461e-13	-0.383215	2.41786e-51	6.35988e-48	-2.35434	Adipose_Subcutaneous	5.92186e-19	2.42618e-15	-8.89349	2.11058e-49	8.28854e-46	-14.7754	NA	NA	NA	NA	NA	NA	1	1	1	0	3	1.87352	-6.2191	-0.202134	0.427101	-2.39126	14.7562	NA	NA	0.060996	5e-10	0.0745096	5.37614e-49	0.0167909	2.80552e-49	NA	NA	0.51901	7.12598e-08	0.518382	9.4452e-46	0.394449	9.60835e-46	NA	NA
STARD3	4.5689e-06	0.000706405	-4.58367	1.0397e-10	2.73131e-08	-6.46106	smultixcan	1.6047e-16	1.4461e-13	-0.383215	2.41786e-51	6.35988e-48	-2.35434	Adipose_Visceral_Omentum	5.92186e-19	1.87373e-15	8.89349	2.11058e-49	6.20323e-46	14.7754	NA	NA	NA	NA	NA	NA	1	1	1	0	3	1.87352	-6.2191	-0.202134	0.427101	2.39126	-14.7562	NA	NA	0.060996	5e-10	0.0745096	5.37614e-49	0.0167909	2.80552e-49	NA	NA	0.51901	7.12598e-08	0.518382	9.4452e-46	0.41	7.73155e-46	NA	NA
STARD3	4.5689e-06	0.000706405	-4.58367	1.0397e-10	2.73131e-08	-6.46106	smultixcan	1.6047e-16	1.4461e-13	-0.383215	2.41786e-51	6.35988e-48	-2.35434	Adrenal_Gland	1.88589e-18	4.31522e-15	8.76391	5.33312e-48	2.03183e-44	14.5562	NA	NA	NA	NA	NA	NA	1	1	1	0	3	1.87352	-6.2191	-0.202134	0.427101	2.41518	-14.5251	NA	NA	0.060996	5e-10	0.0745096	5.37614e-49	0.0157276	8.40562e-48	NA	NA	0.51901	7.12598e-08	0.518382	9.4452e-46	0.40165	2.01083e-44	NA	NA
STARD3	4.5689e-06	0.000706405	-4.58367	1.0397e-10	2.73131e-08	-6.46106	smultixcan	1.6047e-16	1.4461e-13	-0.383215	2.41786e-51	6.35988e-48	-2.35434	Artery_Aorta	5.92186e-19	1.73225e-15	8.89349	2.11058e-49	8.95765e-46	14.7754	NA	NA	NA	NA	NA	NA	1	1	1	0	3	1.87352	-6.2191	-0.202134	0.427101	2.39126	-14.7562	NA	NA	0.060996	5e-10	0.0745096	5.37614e-49	0.0167909	2.80552e-49	NA	NA	0.51901	7.12598e-08	0.518382	9.4452e-46	0.403267	8.97178e-46	NA	NA
STARD3	4.5689e-06	0.000706405	-4.58367	1.0397e-10	2.73131e-08	-6.46106	smultixcan	1.6047e-16	1.4461e-13	-0.383215	2.41786e-51	6.35988e-48	-2.35434	Artery_Coronary	5.65242e-10	3.81011e-07	6.19983	1.79015e-29	4.51905e-26	11.2727	NA	NA	NA	NA	NA	NA	1	1	1	0	3	1.87352	-6.2191	-0.202134	0.427101	1.19303	-11.5113	NA	NA	0.060996	5e-10	0.0745096	5.37614e-49	0.232857	1.15742e-30	NA	NA	0.51901	7.12598e-08	0.518382	9.4452e-46	0.802482	2.62477e-27	NA	NA
STARD3	4.5689e-06	0.000706405	-4.58367	1.0397e-10	2.73131e-08	-6.46106	smultixcan	1.6047e-16	1.4461e-13	-0.383215	2.41786e-51	6.35988e-48	-2.35434	Artery_Tibial	5.92186e-19	1.83625e-15	8.89349	2.11058e-49	6.10426e-46	14.7754	NA	NA	NA	NA	NA	NA	1	1	1	0	3	1.87352	-6.2191	-0.202134	0.427101	2.39126	-14.7562	NA	NA	0.060996	5e-10	0.0745096	5.37614e-49	0.0167909	2.80552e-49	NA	NA	0.51901	7.12598e-08	0.518382	9.4452e-46	0.405092	8.2694e-46	NA	NA
STARD3	4.5689e-06	0.000706405	-4.58367	1.0397e-10	2.73131e-08	-6.46106	smultixcan	1.6047e-16	1.4461e-13	-0.383215	2.41786e-51	6.35988e-48	-2.35434	Brain_Amygdala	1.88589e-18	8.47801e-15	8.76391	5.33312e-48	7.88022e-44	14.5562	NA	NA	NA	NA	NA	NA	1	1	1	0	3	1.87352	-6.2191	-0.202134	0.427101	2.41518	-14.5251	NA	NA	0.060996	5e-10	0.0745096	5.37614e-49	0.0157276	8.40562e-48	NA	NA	0.51901	7.12598e-08	0.518382	9.4452e-46	0.419725	5.27536e-44	NA	NA
STARD3	4.5689e-06	0.000706405	-4.58367	1.0397e-10	2.73131e-08	-6.46106	smultixcan	1.6047e-16	1.4461e-13	-0.383215	2.41786e-51	6.35988e-48	-2.35434	Brain_Caudate_basal_ganglia	5.92186e-19	2.02951e-15	8.89349	2.11058e-49	8.39082e-46	14.7754	NA	NA	NA	NA	NA	NA	1	1	1	0	3	1.87352	-6.2191	-0.202134	0.427101	2.39126	-14.7562	NA	NA	0.060996	5e-10	0.0745096	5.37614e-49	0.0167909	2.80552e-49	NA	NA	0.51901	7.12598e-08	0.518382	9.4452e-46	0.429433	8.81144e-46	NA	NA
STARD3	4.5689e-06	0.000706405	-4.58367	1.0397e-10	2.73131e-08	-6.46106	smultixcan	1.6047e-16	1.4461e-13	-0.383215	2.41786e-51	6.35988e-48	-2.35434	Brain_Cerebellar_Hemisphere	5.92186e-19	2.0282e-15	-8.89349	2.11058e-49	7.47054e-46	-14.7754	NA	NA	NA	NA	NA	NA	1	1	1	0	3	1.87352	-6.2191	-0.202134	0.427101	-2.39126	14.7562	NA	NA	0.060996	5e-10	0.0745096	5.37614e-49	0.0167909	2.80552e-49	NA	NA	0.51901	7.12598e-08	0.518382	9.4452e-46	0.405726	1.09454e-45	NA	NA
STARD3	4.5689e-06	0.000706405	-4.58367	1.0397e-10	2.73131e-08	-6.46106	smultixcan	1.6047e-16	1.4461e-13	-0.383215	2.41786e-51	6.35988e-48	-2.35434	Brain_Cerebellum	5.92186e-19	1.90439e-15	8.89349	2.11058e-49	7.73135e-46	14.7754	NA	NA	NA	NA	NA	NA	1	1	1	0	3	1.87352	-6.2191	-0.202134	0.427101	2.39126	-14.7562	NA	NA	0.060996	5e-10	0.0745096	5.37614e-49	0.0167909	2.80552e-49	NA	NA	0.51901	7.12598e-08	0.518382	9.4452e-46	0.420287	9.02592e-46	NA	NA
STARD3	4.5689e-06	0.000706405	-4.58367	1.0397e-10	2.73131e-08	-6.46106	smultixcan	1.6047e-16	1.4461e-13	-0.383215	2.41786e-51	6.35988e-48	-2.35434	Brain_Cortex	5.92186e-19	2.23347e-15	8.89349	2.11058e-49	1.15697e-45	14.7754	NA	NA	NA	NA	NA	NA	1	1	1	0	3	1.87352	-6.2191	-0.202134	0.427101	2.39126	-14.7562	NA	NA	0.060996	5e-10	0.0745096	5.37614e-49	0.0167909	2.80552e-49	NA	NA	0.51901	7.12598e-08	0.518382	9.4452e-46	0.419397	1.10606e-45	NA	NA
STARD3	4.5689e-06	0.000706405	-4.58367	1.0397e-10	2.73131e-08	-6.46106	smultixcan	1.6047e-16	1.4461e-13	-0.383215	2.41786e-51	6.35988e-48	-2.35434	Brain_Frontal_Cortex_BA9	5.92186e-19	2.01749e-15	8.89349	2.11058e-49	6.95647e-46	14.7754	NA	NA	NA	NA	NA	NA	1	1	1	0	3	1.87352	-6.2191	-0.202134	0.427101	2.39126	-14.7562	NA	NA	0.060996	5e-10	0.0745096	5.37614e-49	0.0167909	2.80552e-49	NA	NA	0.51901	7.12598e-08	0.518382	9.4452e-46	0.401717	1.00037e-45	NA	NA
STARD3	4.5689e-06	0.000706405	-4.58367	1.0397e-10	2.73131e-08	-6.46106	smultixcan	1.6047e-16	1.4461e-13	-0.383215	2.41786e-51	6.35988e-48	-2.35434	Brain_Hippocampus	5.92186e-19	5.65401e-15	8.89349	2.11058e-49	1.76782e-45	14.7754	NA	NA	NA	NA	NA	NA	1	1	1	0	3	1.87352	-6.2191	-0.202134	0.427101	2.39126	-14.7562	NA	NA	0.060996	5e-10	0.0745096	5.37614e-49	0.0167909	2.80552e-49	NA	NA	0.51901	7.12598e-08	0.518382	9.4452e-46	0.440846	2.98185e-45	NA	NA
STARD3	4.5689e-06	0.000706405	-4.58367	1.0397e-10	2.73131e-08	-6.46106	smultixcan	1.6047e-16	1.4461e-13	-0.383215	2.41786e-51	6.35988e-48	-2.35434	Brain_Nucleus_accumbens_basal_ganglia	1.88589e-18	4.61873e-15	8.76391	5.33312e-48	2.69656e-44	14.5562	NA	NA	NA	NA	NA	NA	1	1	1	0	3	1.87352	-6.2191	-0.202134	0.427101	2.41518	-14.5251	NA	NA	0.060996	5e-10	0.0745096	5.37614e-49	0.0157276	8.40562e-48	NA	NA	0.51901	7.12598e-08	0.518382	9.4452e-46	0.407411	2.15545e-44	NA	NA
STARD3	4.5689e-06	0.000706405	-4.58367	1.0397e-10	2.73131e-08	-6.46106	smultixcan	1.6047e-16	1.4461e-13	-0.383215	2.41786e-51	6.35988e-48	-2.35434	Brain_Putamen_basal_ganglia	5.92186e-19	6.30441e-15	-8.89349	2.11058e-49	1.85509e-45	-14.7754	NA	NA	NA	NA	NA	NA	1	1	1	0	3	1.87352	-6.2191	-0.202134	0.427101	-2.39126	14.7562	NA	NA	0.060996	5e-10	0.0745096	5.37614e-49	0.0167909	2.80552e-49	NA	NA	0.51901	7.12598e-08	0.518382	9.4452e-46	0.424542	3.11974e-45	NA	NA
STARD3	4.5689e-06	0.000706405	-4.58367	1.0397e-10	2.73131e-08	-6.46106	smultixcan	1.6047e-16	1.4461e-13	-0.383215	2.41786e-51	6.35988e-48	-2.35434	Brain_Spinal_cord_cervical_c-1	5.92186e-19	2.53337e-15	8.89349	2.11058e-49	9.31662e-46	14.7754	NA	NA	NA	NA	NA	NA	1	1	1	0	3	1.87352	-6.2191	-0.202134	0.427101	2.39126	-14.7562	NA	NA	0.060996	5e-10	0.0745096	5.37614e-49	0.0167909	2.80552e-49	NA	NA	0.51901	7.12598e-08	0.518382	9.4452e-46	0.4073	1.2562e-45	NA	NA
STARD3	4.5689e-06	0.000706405	-4.58367	1.0397e-10	2.73131e-08	-6.46106	smultixcan	1.6047e-16	1.4461e-13	-0.383215	2.41786e-51	6.35988e-48	-2.35434	Brain_Substantia_nigra	5.92186e-19	2.41422e-15	8.89349	2.11058e-49	1.00267e-45	14.7754	NA	NA	NA	NA	NA	NA	1	1	1	0	3	1.87352	-6.2191	-0.202134	0.427101	2.39126	-14.7562	NA	NA	0.060996	5e-10	0.0745096	5.37614e-49	0.0167909	2.80552e-49	NA	NA	0.51901	7.12598e-08	0.518382	9.4452e-46	0.43283	1.27434e-45	NA	NA
STARD3	4.5689e-06	0.000706405	-4.58367	1.0397e-10	2.73131e-08	-6.46106	smultixcan	1.6047e-16	1.4461e-13	-0.383215	2.41786e-51	6.35988e-48	-2.35434	Breast_Mammary_Tissue	5.92186e-19	2.16161e-15	8.89349	2.11058e-49	9.89158e-46	14.7754	NA	NA	NA	NA	NA	NA	1	1	1	0	3	1.87352	-6.2191	-0.202134	0.427101	2.39126	-14.7562	NA	NA	0.060996	5e-10	0.0745096	5.37614e-49	0.0167909	2.80552e-49	NA	NA	0.51901	7.12598e-08	0.518382	9.4452e-46	0.414903	1.23611e-45	NA	NA
STARD3	4.5689e-06	0.000706405	-4.58367	1.0397e-10	2.73131e-08	-6.46106	smultixcan	1.6047e-16	1.4461e-13	-0.383215	2.41786e-51	6.35988e-48	-2.35434	Cells_Cultured_fibroblasts	5.92186e-19	2.08198e-15	8.89349	2.11058e-49	7.08159e-46	14.7754	NA	NA	NA	NA	NA	NA	1	1	1	0	3	1.87352	-6.2191	-0.202134	0.427101	2.39126	-14.7562	NA	NA	0.060996	5e-10	0.0745096	5.37614e-49	0.0167909	2.80552e-49	NA	NA	0.51901	7.12598e-08	0.518382	9.4452e-46	0.413233	7.48845e-46	NA	NA
STARD3	4.5689e-06	0.000706405	-4.58367	1.0397e-10	2.73131e-08	-6.46106	smultixcan	1.6047e-16	1.4461e-13	-0.383215	2.41786e-51	6.35988e-48	-2.35434	Cells_EBV-transformed_lymphocytes	5.92186e-19	2.70783e-15	-8.89349	2.11058e-49	6.11698e-46	-14.7754	NA	NA	NA	NA	NA	NA	1	1	1	0	3	1.87352	-6.2191	-0.202134	0.427101	-2.39126	14.7562	NA	NA	0.060996	5e-10	0.0745096	5.37614e-49	0.0167909	2.80552e-49	NA	NA	0.51901	7.12598e-08	0.518382	9.4452e-46	0.410742	8.16379e-46	NA	NA
STARD3	4.5689e-06	0.000706405	-4.58367	1.0397e-10	2.73131e-08	-6.46106	smultixcan	1.6047e-16	1.4461e-13	-0.383215	2.41786e-51	6.35988e-48	-2.35434	Colon_Sigmoid	5.92186e-19	3.09042e-15	-8.89349	2.11058e-49	7.86613e-46	-14.7754	NA	NA	NA	NA	NA	NA	1	1	1	0	3	1.87352	-6.2191	-0.202134	0.427101	-2.39126	14.7562	NA	NA	0.060996	5e-10	0.0745096	5.37614e-49	0.0167909	2.80552e-49	NA	NA	0.51901	7.12598e-08	0.518382	9.4452e-46	0.429579	1.14728e-45	NA	NA
STARD3	4.5689e-06	0.000706405	-4.58367	1.0397e-10	2.73131e-08	-6.46106	smultixcan	1.6047e-16	1.4461e-13	-0.383215	2.41786e-51	6.35988e-48	-2.35434	Colon_Transverse	5.92186e-19	3.67949e-15	-8.89349	2.11058e-49	9.10679e-46	-14.7754	NA	NA	NA	NA	NA	NA	1	1	1	0	3	1.87352	-6.2191	-0.202134	0.427101	-2.39126	14.7562	NA	NA	0.060996	5e-10	0.0745096	5.37614e-49	0.0167909	2.80552e-49	NA	NA	0.51901	7.12598e-08	0.518382	9.4452e-46	0.410921	1.30144e-45	NA	NA
STARD3	4.5689e-06	0.000706405	-4.58367	1.0397e-10	2.73131e-08	-6.46106	smultixcan	1.6047e-16	1.4461e-13	-0.383215	2.41786e-51	6.35988e-48	-2.35434	Esophagus_Gastroesophageal_Junction	5.92186e-19	1.71667e-15	-8.89349	2.11058e-49	7.77055e-46	-14.7754	NA	NA	NA	NA	NA	NA	1	1	1	0	3	1.87352	-6.2191	-0.202134	0.427101	-2.39126	14.7562	NA	NA	0.060996	5e-10	0.0745096	5.37614e-49	0.0167909	2.80552e-49	NA	NA	0.51901	7.12598e-08	0.518382	9.4452e-46	0.403153	8.24339e-46	NA	NA
STARD3	4.5689e-06	0.000706405	-4.58367	1.0397e-10	2.73131e-08	-6.46106	smultixcan	1.6047e-16	1.4461e-13	-0.383215	2.41786e-51	6.35988e-48	-2.35434	Esophagus_Mucosa	5.92186e-19	2.07013e-15	8.89349	2.11058e-49	1.2263e-45	14.7754	NA	NA	NA	NA	NA	NA	1	1	1	0	3	1.87352	-6.2191	-0.202134	0.427101	2.39126	-14.7562	NA	NA	0.060996	5e-10	0.0745096	5.37614e-49	0.0167909	2.80552e-49	NA	NA	0.51901	7.12598e-08	0.518382	9.4452e-46	0.389937	9.12512e-46	NA	NA
STARD3	4.5689e-06	0.000706405	-4.58367	1.0397e-10	2.73131e-08	-6.46106	smultixcan	1.6047e-16	1.4461e-13	-0.383215	2.41786e-51	6.35988e-48	-2.35434	Esophagus_Muscularis	5.92186e-19	2.01146e-15	-8.89349	2.11058e-49	7.69427e-46	-14.7754	NA	NA	NA	NA	NA	NA	1	1	1	0	3	1.87352	-6.2191	-0.202134	0.427101	-2.39126	14.7562	NA	NA	0.060996	5e-10	0.0745096	5.37614e-49	0.0167909	2.80552e-49	NA	NA	0.51901	7.12598e-08	0.518382	9.4452e-46	0.425259	8.95719e-46	NA	NA
STARD3	4.5689e-06	0.000706405	-4.58367	1.0397e-10	2.73131e-08	-6.46106	smultixcan	1.6047e-16	1.4461e-13	-0.383215	2.41786e-51	6.35988e-48	-2.35434	Heart_Atrial_Appendage	5.92186e-19	2.7054e-15	8.89349	2.11058e-49	6.85938e-46	14.7754	NA	NA	NA	NA	NA	NA	1	1	1	0	3	1.87352	-6.2191	-0.202134	0.427101	2.39126	-14.7562	NA	NA	0.060996	5e-10	0.0745096	5.37614e-49	0.0167909	2.80552e-49	NA	NA	0.51901	7.12598e-08	0.518382	9.4452e-46	0.396438	8.03894e-46	NA	NA
STARD3	4.5689e-06	0.000706405	-4.58367	1.0397e-10	2.73131e-08	-6.46106	smultixcan	1.6047e-16	1.4461e-13	-0.383215	2.41786e-51	6.35988e-48	-2.35434	Heart_Left_Ventricle	1.88589e-18	5.18973e-15	8.76391	5.33312e-48	1.94904e-44	14.5562	NA	NA	NA	NA	NA	NA	1	1	1	0	3	1.87352	-6.2191	-0.202134	0.427101	2.41518	-14.5251	NA	NA	0.060996	5e-10	0.0745096	5.37614e-49	0.0157276	8.40562e-48	NA	NA	0.51901	7.12598e-08	0.518382	9.4452e-46	0.40096	1.75861e-44	NA	NA
STARD3	4.5689e-06	0.000706405	-4.58367	1.0397e-10	2.73131e-08	-6.46106	smultixcan	1.6047e-16	1.4461e-13	-0.383215	2.41786e-51	6.35988e-48	-2.35434	Kidney_Cortex	5.92186e-19	1.63197e-15	8.89349	2.11058e-49	7.64293e-46	14.7754	NA	NA	NA	NA	NA	NA	1	1	1	0	3	1.87352	-6.2191	-0.202134	0.427101	2.39126	-14.7562	NA	NA	0.060996	5e-10	0.0745096	5.37614e-49	0.0167909	2.80552e-49	NA	NA	0.51901	7.12598e-08	0.518382	9.4452e-46	0.398628	1.03939e-45	NA	NA
STARD3	4.5689e-06	0.000706405	-4.58367	1.0397e-10	2.73131e-08	-6.46106	smultixcan	1.6047e-16	1.4461e-13	-0.383215	2.41786e-51	6.35988e-48	-2.35434	Liver	5.92186e-19	1.95263e-15	8.89349	2.11058e-49	1.74418e-45	14.7754	NA	NA	NA	NA	NA	NA	1	1	1	0	3	1.87352	-6.2191	-0.202134	0.427101	2.39126	-14.7562	NA	NA	0.060996	5e-10	0.0745096	5.37614e-49	0.0167909	2.80552e-49	NA	NA	0.51901	7.12598e-08	0.518382	9.4452e-46	0.385677	1.16132e-45	NA	NA
STARD3	4.5689e-06	0.000706405	-4.58367	1.0397e-10	2.73131e-08	-6.46106	smultixcan	1.6047e-16	1.4461e-13	-0.383215	2.41786e-51	6.35988e-48	-2.35434	Lung	2.74628e-20	1.15797e-16	9.22843	9.00784e-46	2.31166e-42	14.2012	NA	NA	NA	NA	NA	NA	1	1	1	0	3	1.87352	-6.2191	-0.202134	0.427101	3.1831	-13.8588	NA	NA	0.060996	5e-10	0.0745096	5.37614e-49	0.00145709	1.12462e-43	NA	NA	0.51901	7.12598e-08	0.518382	9.4452e-46	0.118642	2.8326e-40	NA	NA
STARD3	4.5689e-06	0.000706405	-4.58367	1.0397e-10	2.73131e-08	-6.46106	smultixcan	1.6047e-16	1.4461e-13	-0.383215	2.41786e-51	6.35988e-48	-2.35434	Minor_Salivary_Gland	5.92186e-19	2.91646e-15	8.89349	2.11058e-49	1.63338e-45	14.7754	NA	NA	NA	NA	NA	NA	1	1	1	0	3	1.87352	-6.2191	-0.202134	0.427101	2.39126	-14.7562	NA	NA	0.060996	5e-10	0.0745096	5.37614e-49	0.0167909	2.80552e-49	NA	NA	0.51901	7.12598e-08	0.518382	9.4452e-46	0.39788	2.74361e-45	NA	NA
STARD3	4.5689e-06	0.000706405	-4.58367	1.0397e-10	2.73131e-08	-6.46106	smultixcan	1.6047e-16	1.4461e-13	-0.383215	2.41786e-51	6.35988e-48	-2.35434	Muscle_Skeletal	5.92186e-19	2.87897e-15	8.89349	2.11058e-49	8.60652e-46	14.7754	NA	NA	NA	NA	NA	NA	1	1	1	0	3	1.87352	-6.2191	-0.202134	0.427101	2.39126	-14.7562	NA	NA	0.060996	5e-10	0.0745096	5.37614e-49	0.0167909	2.80552e-49	NA	NA	0.51901	7.12598e-08	0.518382	9.4452e-46	0.396801	1.18552e-45	NA	NA
STARD3	4.5689e-06	0.000706405	-4.58367	1.0397e-10	2.73131e-08	-6.46106	smultixcan	1.6047e-16	1.4461e-13	-0.383215	2.41786e-51	6.35988e-48	-2.35434	Nerve_Tibial	5.92186e-19	2.2888e-15	8.89349	2.11058e-49	8.81589e-46	14.7754	NA	NA	NA	NA	NA	NA	1	1	1	0	3	1.87352	-6.2191	-0.202134	0.427101	2.39126	-14.7562	NA	NA	0.060996	5e-10	0.0745096	5.37614e-49	0.0167909	2.80552e-49	NA	NA	0.51901	7.12598e-08	0.518382	9.4452e-46	0.412507	9.26409e-46	NA	NA
STARD3	4.5689e-06	0.000706405	-4.58367	1.0397e-10	2.73131e-08	-6.46106	smultixcan	1.6047e-16	1.4461e-13	-0.383215	2.41786e-51	6.35988e-48	-2.35434	Ovary	5.92186e-19	2.95887e-15	8.89349	2.11058e-49	1.77464e-45	14.7754	NA	NA	NA	NA	NA	NA	1	1	1	0	3	1.87352	-6.2191	-0.202134	0.427101	2.39126	-14.7562	NA	NA	0.060996	5e-10	0.0745096	5.37614e-49	0.0167909	2.80552e-49	NA	NA	0.51901	7.12598e-08	0.518382	9.4452e-46	0.392772	1.48707e-45	NA	NA
STARD3	4.5689e-06	0.000706405	-4.58367	1.0397e-10	2.73131e-08	-6.46106	smultixcan	1.6047e-16	1.4461e-13	-0.383215	2.41786e-51	6.35988e-48	-2.35434	Pancreas	5.92186e-19	2.72192e-15	8.89349	2.11058e-49	1.34359e-45	14.7754	NA	NA	NA	NA	NA	NA	1	1	1	0	3	1.87352	-6.2191	-0.202134	0.427101	2.39126	-14.7562	NA	NA	0.060996	5e-10	0.0745096	5.37614e-49	0.0167909	2.80552e-49	NA	NA	0.51901	7.12598e-08	0.518382	9.4452e-46	0.380501	1.12319e-45	NA	NA
STARD3	4.5689e-06	0.000706405	-4.58367	1.0397e-10	2.73131e-08	-6.46106	smultixcan	1.6047e-16	1.4461e-13	-0.383215	2.41786e-51	6.35988e-48	-2.35434	Pituitary	5.92186e-19	2.36156e-15	-8.89349	2.11058e-49	1.86828e-45	-14.7754	NA	NA	NA	NA	NA	NA	1	1	1	0	3	1.87352	-6.2191	-0.202134	0.427101	-2.39126	14.7562	NA	NA	0.060996	5e-10	0.0745096	5.37614e-49	0.0167909	2.80552e-49	NA	NA	0.51901	7.12598e-08	0.518382	9.4452e-46	0.429328	1.17394e-45	NA	NA
STARD3	4.5689e-06	0.000706405	-4.58367	1.0397e-10	2.73131e-08	-6.46106	smultixcan	1.6047e-16	1.4461e-13	-0.383215	2.41786e-51	6.35988e-48	-2.35434	Prostate	5.92186e-19	1.85413e-15	-8.89349	2.11058e-49	7.81819e-46	-14.7754	NA	NA	NA	NA	NA	NA	1	1	1	0	3	1.87352	-6.2191	-0.202134	0.427101	-2.39126	14.7562	NA	NA	0.060996	5e-10	0.0745096	5.37614e-49	0.0167909	2.80552e-49	NA	NA	0.51901	7.12598e-08	0.518382	9.4452e-46	0.408381	1.01984e-45	NA	NA
STARD3	4.5689e-06	0.000706405	-4.58367	1.0397e-10	2.73131e-08	-6.46106	smultixcan	1.6047e-16	1.4461e-13	-0.383215	2.41786e-51	6.35988e-48	-2.35434	Skin_Not_Sun_Exposed_Suprapubic	5.92186e-19	2.10548e-15	8.89349	2.11058e-49	8.07688e-46	14.7754	NA	NA	NA	NA	NA	NA	1	1	1	0	3	1.87352	-6.2191	-0.202134	0.427101	2.39126	-14.7562	NA	NA	0.060996	5e-10	0.0745096	5.37614e-49	0.0167909	2.80552e-49	NA	NA	0.51901	7.12598e-08	0.518382	9.4452e-46	0.399856	7.81665e-46	NA	NA
STARD3	4.5689e-06	0.000706405	-4.58367	1.0397e-10	2.73131e-08	-6.46106	smultixcan	1.6047e-16	1.4461e-13	-0.383215	2.41786e-51	6.35988e-48	-2.35434	Skin_Sun_Exposed_Lower_leg	5.92186e-19	2.44147e-15	8.89349	2.11058e-49	7.13033e-46	14.7754	NA	NA	NA	NA	NA	NA	1	1	1	0	3	1.87352	-6.2191	-0.202134	0.427101	2.39126	-14.7562	NA	NA	0.060996	5e-10	0.0745096	5.37614e-49	0.0167909	2.80552e-49	NA	NA	0.51901	7.12598e-08	0.518382	9.4452e-46	0.399326	9.46583e-46	NA	NA
STARD3	4.5689e-06	0.000706405	-4.58367	1.0397e-10	2.73131e-08	-6.46106	smultixcan	1.6047e-16	1.4461e-13	-0.383215	2.41786e-51	6.35988e-48	-2.35434	Small_Intestine_Terminal_Ileum	5.92186e-19	1.73102e-15	8.89349	2.11058e-49	7.27396e-46	14.7754	NA	NA	NA	NA	NA	NA	1	1	1	0	3	1.87352	-6.2191	-0.202134	0.427101	2.39126	-14.7562	NA	NA	0.060996	5e-10	0.0745096	5.37614e-49	0.0167909	2.80552e-49	NA	NA	0.51901	7.12598e-08	0.518382	9.4452e-46	0.407973	9.53753e-46	NA	NA
STARD3	4.5689e-06	0.000706405	-4.58367	1.0397e-10	2.73131e-08	-6.46106	smultixcan	1.6047e-16	1.4461e-13	-0.383215	2.41786e-51	6.35988e-48	-2.35434	Spleen	5.92186e-19	2.52728e-15	-8.89349	2.11058e-49	8.78493e-46	-14.7754	NA	NA	NA	NA	NA	NA	1	1	1	0	3	1.87352	-6.2191	-0.202134	0.427101	-2.39126	14.7562	NA	NA	0.060996	5e-10	0.0745096	5.37614e-49	0.0167909	2.80552e-49	NA	NA	0.51901	7.12598e-08	0.518382	9.4452e-46	0.383835	1.09619e-45	NA	NA
STARD3	4.5689e-06	0.000706405	-4.58367	1.0397e-10	2.73131e-08	-6.46106	smultixcan	1.6047e-16	1.4461e-13	-0.383215	2.41786e-51	6.35988e-48	-2.35434	Stomach	5.92186e-19	2.64122e-15	-8.89349	2.11058e-49	6.79154e-46	-14.7754	NA	NA	NA	NA	NA	NA	1	1	1	0	3	1.87352	-6.2191	-0.202134	0.427101	-2.39126	14.7562	NA	NA	0.060996	5e-10	0.0745096	5.37614e-49	0.0167909	2.80552e-49	NA	NA	0.51901	7.12598e-08	0.518382	9.4452e-46	0.402897	9.95995e-46	NA	NA
STARD3	4.5689e-06	0.000706405	-4.58367	1.0397e-10	2.73131e-08	-6.46106	smultixcan	1.6047e-16	1.4461e-13	-0.383215	2.41786e-51	6.35988e-48	-2.35434	Testis	5.92186e-19	3.165e-15	8.89349	2.11058e-49	1.53337e-45	14.7754	NA	NA	NA	NA	NA	NA	1	1	1	0	3	1.87352	-6.2191	-0.202134	0.427101	2.39126	-14.7562	NA	NA	0.060996	5e-10	0.0745096	5.37614e-49	0.0167909	2.80552e-49	NA	NA	0.51901	7.12598e-08	0.518382	9.4452e-46	0.439333	1.70074e-45	NA	NA
STARD3	4.5689e-06	0.000706405	-4.58367	1.0397e-10	2.73131e-08	-6.46106	smultixcan	1.6047e-16	1.4461e-13	-0.383215	2.41786e-51	6.35988e-48	-2.35434	Thyroid	5.92186e-19	2.61469e-15	-8.89349	2.11058e-49	1.22046e-45	-14.7754	NA	NA	NA	NA	NA	NA	1	1	1	0	3	1.87352	-6.2191	-0.202134	0.427101	-2.39126	14.7562	NA	NA	0.060996	5e-10	0.0745096	5.37614e-49	0.0167909	2.80552e-49	NA	NA	0.51901	7.12598e-08	0.518382	9.4452e-46	0.403522	1.44777e-45	NA	NA
STARD3	4.5689e-06	0.000706405	-4.58367	1.0397e-10	2.73131e-08	-6.46106	smultixcan	1.6047e-16	1.4461e-13	-0.383215	2.41786e-51	6.35988e-48	-2.35434	Uterus	5.92186e-19	1.91243e-15	8.89349	2.11058e-49	1.27458e-45	14.7754	NA	NA	NA	NA	NA	NA	1	1	1	0	3	1.87352	-6.2191	-0.202134	0.427101	2.39126	-14.7562	NA	NA	0.060996	5e-10	0.0745096	5.37614e-49	0.0167909	2.80552e-49	NA	NA	0.51901	7.12598e-08	0.518382	9.4452e-46	0.411151	1.06698e-45	NA	NA
STARD3	4.5689e-06	0.000706405	-4.58367	1.0397e-10	2.73131e-08	-6.46106	smultixcan	1.6047e-16	1.4461e-13	-0.383215	2.41786e-51	6.35988e-48	-2.35434	Vagina	5.92186e-19	2.83284e-15	-8.89349	2.11058e-49	1.58385e-45	-14.7754	NA	NA	NA	NA	NA	NA	1	1	1	0	3	1.87352	-6.2191	-0.202134	0.427101	-2.39126	14.7562	NA	NA	0.060996	5e-10	0.0745096	5.37614e-49	0.0167909	2.80552e-49	NA	NA	0.51901	7.12598e-08	0.518382	9.4452e-46	0.419133	1.59982e-45	NA	NA
STARD3	4.5689e-06	0.000706405	-4.58367	1.0397e-10	2.73131e-08	-6.46106	smultixcan	1.6047e-16	1.4461e-13	-0.383215	2.41786e-51	6.35988e-48	-2.35434	Whole_Blood	5.92186e-19	1.55931e-15	8.89349	2.11058e-49	6.4647e-46	14.7754	NA	NA	NA	NA	NA	NA	1	1	1	0	3	1.87352	-6.2191	-0.202134	0.427101	2.39126	-14.7562	NA	NA	0.060996	5e-10	0.0745096	5.37614e-49	0.0167909	2.80552e-49	NA	NA	0.51901	7.12598e-08	0.518382	9.4452e-46	0.384089	7.71799e-46	NA	NA
STARD3	4.5689e-06	0.000706405	-4.58367	1.0397e-10	2.73131e-08	-6.46106	smultixcan	1.6047e-16	1.4461e-13	-0.383215	2.41786e-51	6.35988e-48	-2.35434	smultixcan	2.96781e-19	1.2553e-15	6.96242	1.79395e-48	5.59517e-45	12.1663	NA	NA	NA	NA	NA	NA	1	1	1	0	3	1.87352	-6.2191	-0.202134	0.427101	1.56199	-12.3031	NA	NA	0.060996	5e-10	0.0745096	5.37614e-49	0.00646769	1.03888e-47	NA	NA	0.51901	7.12598e-08	0.518382	9.4452e-46	0.264357	2.99835e-44	NA	NA
STAT5A	9.763e-07	0.000205172	4.89636	6.527e-13	3.59005e-10	7.18899	Adrenal_Gland	1.65104e-06	0.000770483	4.79203	1.35321e-12	6.23426e-10	7.08876	Adipose_Visceral_Omentum	7.12823e-07	0.000247851	-4.95784	1.17016e-13	6.31694e-11	-7.42012	NA	NA	NA	NA	NA	NA	1	1	1	0	3	2.05113	-6.95058	1.8588	-6.85167	-1.83492	7.20435	NA	NA	0.040254	3.6378e-12	0.0630551	7.29953e-12	0.0665175	5.83208e-13	NA	NA	0.451639	1.07941e-09	0.636393	3.14475e-09	0.608975	2.38107e-10	NA	NA
STAT5A	9.763e-07	0.000205172	4.89636	6.527e-13	3.59005e-10	7.18899	Adrenal_Gland	1.65104e-06	0.000770483	4.79203	1.35321e-12	6.23426e-10	7.08876	Colon_Sigmoid	7.12823e-07	0.000262587	-4.95784	1.17016e-13	5.76004e-11	-7.42012	NA	NA	NA	NA	NA	NA	1	1	1	0	3	2.05113	-6.95058	1.8588	-6.85167	-1.83492	7.20435	NA	NA	0.040254	3.6378e-12	0.0630551	7.29953e-12	0.0665175	5.83208e-13	NA	NA	0.451639	1.07941e-09	0.636393	3.14475e-09	0.619528	2.35551e-10	NA	NA
STAT5A	9.763e-07	0.000205172	4.89636	6.527e-13	3.59005e-10	7.18899	Adrenal_Gland	1.65104e-06	0.000770483	4.79203	1.35321e-12	6.23426e-10	7.08876	Colon_Transverse	7.12823e-07	0.000260533	-4.95784	1.17016e-13	6.5857e-11	-7.42012	NA	NA	NA	NA	NA	NA	1	1	1	0	3	2.05113	-6.95058	1.8588	-6.85167	-1.83492	7.20435	NA	NA	0.040254	3.6378e-12	0.0630551	7.29953e-12	0.0665175	5.83208e-13	NA	NA	0.451639	1.07941e-09	0.636393	3.14475e-09	0.617976	2.55918e-10	NA	NA
STAT5A	9.763e-07	0.000205172	4.89636	6.527e-13	3.59005e-10	7.18899	Adrenal_Gland	1.65104e-06	0.000770483	4.79203	1.35321e-12	6.23426e-10	7.08876	Esophagus_Muscularis	7.12823e-07	0.000247625	-4.95784	1.17016e-13	6.35346e-11	-7.42012	NA	NA	NA	NA	NA	NA	1	1	1	0	3	2.05113	-6.95058	1.8588	-6.85167	-1.83492	7.20435	NA	NA	0.040254	3.6378e-12	0.0630551	7.29953e-12	0.0665175	5.83208e-13	NA	NA	0.451639	1.07941e-09	0.636393	3.14475e-09	0.61161	2.29877e-10	NA	NA
STAT5A	9.763e-07	0.000205172	4.89636	6.527e-13	3.59005e-10	7.18899	Adrenal_Gland	1.65104e-06	0.000770483	4.79203	1.35321e-12	6.23426e-10	7.08876	Heart_Atrial_Appendage	1.17415e-05	0.00326793	4.38233	4.86231e-08	1.21558e-05	5.45627	NA	NA	NA	NA	NA	NA	1	1	1	0	3	2.05113	-6.95058	1.8588	-6.85167	2.41953	-4.95176	NA	NA	0.040254	3.6378e-12	0.0630551	7.29953e-12	0.0155404	7.35445e-07	NA	NA	0.451639	1.07941e-09	0.636393	3.14475e-09	0.387506	8.23181e-05	NA	NA
STAT5A	9.763e-07	0.000205172	4.89636	6.527e-13	3.59005e-10	7.18899	Adrenal_Gland	1.65104e-06	0.000770483	4.79203	1.35321e-12	6.23426e-10	7.08876	Heart_Left_Ventricle	1.66596e-05	0.00394368	4.30552	4.64661e-08	1.26728e-05	5.46433	NA	NA	NA	NA	NA	NA	1	1	1	0	3	2.05113	-6.95058	1.8588	-6.85167	2.29668	-5.0008	NA	NA	0.040254	3.6378e-12	0.0630551	7.29953e-12	0.0216368	5.70939e-07	NA	NA	0.451639	1.07941e-09	0.636393	3.14475e-09	0.451139	6.84354e-05	NA	NA
STAT5A	9.763e-07	0.000205172	4.89636	6.527e-13	3.59005e-10	7.18899	Adrenal_Gland	1.65104e-06	0.000770483	4.79203	1.35321e-12	6.23426e-10	7.08876	Kidney_Cortex	4.47682e-05	0.00939652	4.08138	5.90003e-08	1.98707e-05	5.4218	NA	NA	NA	NA	NA	NA	1	1	1	0	3	2.05113	-6.95058	1.8588	-6.85167	1.98946	-5.05738	NA	NA	0.040254	3.6378e-12	0.0630551	7.29953e-12	0.0466502	4.25064e-07	NA	NA	0.451639	1.07941e-09	0.636393	3.14475e-09	0.567054	6.24911e-05	NA	NA
STAT5A	9.763e-07	0.000205172	4.89636	6.527e-13	3.59005e-10	7.18899	Adrenal_Gland	1.65104e-06	0.000770483	4.79203	1.35321e-12	6.23426e-10	7.08876	Liver	2.78394e-05	0.0062588	4.19046	4.56542e-08	1.57203e-05	5.46746	NA	NA	NA	NA	NA	NA	1	1	1	0	3	2.05113	-6.95058	1.8588	-6.85167	2.11961	-5.06253	NA	NA	0.040254	3.6378e-12	0.0630551	7.29953e-12	0.0340389	4.13723e-07	NA	NA	0.451639	1.07941e-09	0.636393	3.14475e-09	0.510158	5.28569e-05	NA	NA
STAT5A	9.763e-07	0.000205172	4.89636	6.527e-13	3.59005e-10	7.18899	Adrenal_Gland	1.65104e-06	0.000770483	4.79203	1.35321e-12	6.23426e-10	7.08876	Muscle_Skeletal	1.67957e-05	0.00420897	4.30372	6.29144e-08	1.49158e-05	5.41031	NA	NA	NA	NA	NA	NA	1	1	1	0	3	2.05113	-6.95058	1.8588	-6.85167	2.33585	-4.93094	NA	NA	0.040254	3.6378e-12	0.0630551	7.29953e-12	0.0194991	8.18329e-07	NA	NA	0.451639	1.07941e-09	0.636393	3.14475e-09	0.420266	8.8289e-05	NA	NA
STAT5A	9.763e-07	0.000205172	4.89636	6.527e-13	3.59005e-10	7.18899	Adrenal_Gland	1.65104e-06	0.000770483	4.79203	1.35321e-12	6.23426e-10	7.08876	Nerve_Tibial	1.48338e-05	0.00379406	4.33114	6.19808e-08	1.32225e-05	5.41299	NA	NA	NA	NA	NA	NA	1	1	1	0	3	2.05113	-6.95058	1.8588	-6.85167	2.3754	-4.92071	NA	NA	0.040254	3.6378e-12	0.0630551	7.29953e-12	0.0175297	8.62305e-07	NA	NA	0.451639	1.07941e-09	0.636393	3.14475e-09	0.418449	9.23938e-05	NA	NA
STAT5A	9.763e-07	0.000205172	4.89636	6.527e-13	3.59005e-10	7.18899	Adrenal_Gland	1.65104e-06	0.000770483	4.79203	1.35321e-12	6.23426e-10	7.08876	Prostate	7.12823e-07	0.000245258	4.95784	1.17016e-13	6.45578e-11	7.42012	NA	NA	NA	NA	NA	NA	1	1	1	0	3	2.05113	-6.95058	1.8588	-6.85167	1.83492	-7.20435	NA	NA	0.040254	3.6378e-12	0.0630551	7.29953e-12	0.0665175	5.83208e-13	NA	NA	0.451639	1.07941e-09	0.636393	3.14475e-09	0.634521	2.38503e-10	NA	NA
STAT5A	9.763e-07	0.000205172	4.89636	6.527e-13	3.59005e-10	7.18899	Adrenal_Gland	1.65104e-06	0.000770483	4.79203	1.35321e-12	6.23426e-10	7.08876	Small_Intestine_Terminal_Ileum	1.20574e-05	0.00296175	4.37655	7.6435e-08	1.58965e-05	5.37535	NA	NA	NA	NA	NA	NA	1	1	1	0	3	2.05113	-6.95058	1.8588	-6.85167	2.47352	-4.84866	NA	NA	0.040254	3.6378e-12	0.0630551	7.29953e-12	0.0133788	1.243e-06	NA	NA	0.451639	1.07941e-09	0.636393	3.14475e-09	0.377328	0.000124692	NA	NA
STAT5A	9.763e-07	0.000205172	4.89636	6.527e-13	3.59005e-10	7.18899	Adrenal_Gland	1.65104e-06	0.000770483	4.79203	1.35321e-12	6.23426e-10	7.08876	Testis	1.72688e-05	0.00532584	4.29756	4.98312e-08	1.31648e-05	5.45191	NA	NA	NA	NA	NA	NA	1	1	1	0	3	2.05113	-6.95058	1.8588	-6.85167	2.29424	-4.98852	NA	NA	0.040254	3.6378e-12	0.0630551	7.29953e-12	0.0217767	6.08445e-07	NA	NA	0.451639	1.07941e-09	0.636393	3.14475e-09	0.480621	8.05732e-05	NA	NA
STAT5A	9.763e-07	0.000205172	4.89636	6.527e-13	3.59005e-10	7.18899	Adrenal_Gland	1.65104e-06	0.000770483	4.79203	1.35321e-12	6.23426e-10	7.08876	Uterus	7.12823e-07	0.000249617	4.95784	1.17016e-13	6.73008e-11	7.42012	NA	NA	NA	NA	NA	NA	1	1	1	0	3	2.05113	-6.95058	1.8588	-6.85167	1.83492	-7.20435	NA	NA	0.040254	3.6378e-12	0.0630551	7.29953e-12	0.0665175	5.83208e-13	NA	NA	0.451639	1.07941e-09	0.636393	3.14475e-09	0.603257	2.46446e-10	NA	NA
STAT5A	9.763e-07	0.000205172	4.89636	6.527e-13	3.59005e-10	7.18899	Adrenal_Gland	1.65104e-06	0.000770483	4.79203	1.35321e-12	6.23426e-10	7.08876	Whole_Blood	2.66393e-05	0.00570949	4.20044	4.56542e-08	9.32259e-06	5.46746	NA	NA	NA	NA	NA	NA	1	1	1	0	3	2.05113	-6.95058	1.8588	-6.85167	2.13158	-5.06122	NA	NA	0.040254	3.6378e-12	0.0630551	7.29953e-12	0.0330411	4.16591e-07	NA	NA	0.451639	1.07941e-09	0.636393	3.14475e-09	0.50376	4.45683e-05	NA	NA
STAT5A	9.763e-07	0.000205172	4.89636	6.527e-13	3.59005e-10	7.18899	Adrenal_Gland	1.65104e-06	0.000770483	4.79203	1.35321e-12	6.23426e-10	7.08876	smultixcan	4.51206e-06	0.00130783	-1.30922	1.17016e-13	5.23711e-11	-2.47337	NA	NA	NA	NA	NA	NA	1	1	1	0	3	2.05113	-6.95058	1.8588	-6.85167	-0.506346	1.82887	NA	NA	0.040254	3.6378e-12	0.0630551	7.29953e-12	0.185105	3.8972e-12	NA	NA	0.451639	1.07941e-09	0.636393	3.14475e-09	0.762483	1.33284e-09	NA	NA
STAT5A	9.763e-07	0.000205172	4.89636	6.527e-13	3.59005e-10	7.18899	Brain_Cerebellum	2.78394e-05	0.0073458	4.19046	4.56542e-08	1.29336e-05	5.46746	Adipose_Visceral_Omentum	7.12823e-07	0.000247851	-4.95784	1.17016e-13	6.31694e-11	-7.42012	NA	NA	NA	NA	NA	NA	1	1	1	0	3	2.05113	-6.95058	2.11961	-5.06253	-1.83492	7.20435	NA	NA	0.040254	3.6378e-12	0.0340389	4.13723e-07	0.0665175	5.83208e-13	NA	NA	0.451639	1.07941e-09	0.561371	6.53378e-05	0.608975	2.38107e-10	NA	NA
STAT5A	9.763e-07	0.000205172	4.89636	6.527e-13	3.59005e-10	7.18899	Brain_Cerebellum	2.78394e-05	0.0073458	4.19046	4.56542e-08	1.29336e-05	5.46746	Colon_Sigmoid	7.12823e-07	0.000262587	-4.95784	1.17016e-13	5.76004e-11	-7.42012	NA	NA	NA	NA	NA	NA	1	1	1	0	3	2.05113	-6.95058	2.11961	-5.06253	-1.83492	7.20435	NA	NA	0.040254	3.6378e-12	0.0340389	4.13723e-07	0.0665175	5.83208e-13	NA	NA	0.451639	1.07941e-09	0.561371	6.53378e-05	0.619528	2.35551e-10	NA	NA
STAT5A	9.763e-07	0.000205172	4.89636	6.527e-13	3.59005e-10	7.18899	Brain_Cerebellum	2.78394e-05	0.0073458	4.19046	4.56542e-08	1.29336e-05	5.46746	Colon_Transverse	7.12823e-07	0.000260533	-4.95784	1.17016e-13	6.5857e-11	-7.42012	NA	NA	NA	NA	NA	NA	1	1	1	0	3	2.05113	-6.95058	2.11961	-5.06253	-1.83492	7.20435	NA	NA	0.040254	3.6378e-12	0.0340389	4.13723e-07	0.0665175	5.83208e-13	NA	NA	0.451639	1.07941e-09	0.561371	6.53378e-05	0.617976	2.55918e-10	NA	NA
STAT5A	9.763e-07	0.000205172	4.89636	6.527e-13	3.59005e-10	7.18899	Brain_Cerebellum	2.78394e-05	0.0073458	4.19046	4.56542e-08	1.29336e-05	5.46746	Esophagus_Muscularis	7.12823e-07	0.000247625	-4.95784	1.17016e-13	6.35346e-11	-7.42012	NA	NA	NA	NA	NA	NA	1	1	1	0	3	2.05113	-6.95058	2.11961	-5.06253	-1.83492	7.20435	NA	NA	0.040254	3.6378e-12	0.0340389	4.13723e-07	0.0665175	5.83208e-13	NA	NA	0.451639	1.07941e-09	0.561371	6.53378e-05	0.61161	2.29877e-10	NA	NA
STAT5A	9.763e-07	0.000205172	4.89636	6.527e-13	3.59005e-10	7.18899	Brain_Cerebellum	2.78394e-05	0.0073458	4.19046	4.56542e-08	1.29336e-05	5.46746	Heart_Atrial_Appendage	1.17415e-05	0.00326793	4.38233	4.86231e-08	1.21558e-05	5.45627	NA	NA	NA	NA	NA	NA	1	1	1	0	3	2.05113	-6.95058	2.11961	-5.06253	2.41953	-4.95176	NA	NA	0.040254	3.6378e-12	0.0340389	4.13723e-07	0.0155404	7.35445e-07	NA	NA	0.451639	1.07941e-09	0.561371	6.53378e-05	0.387506	8.23181e-05	NA	NA
STAT5A	9.763e-07	0.000205172	4.89636	6.527e-13	3.59005e-10	7.18899	Brain_Cerebellum	2.78394e-05	0.0073458	4.19046	4.56542e-08	1.29336e-05	5.46746	Heart_Left_Ventricle	1.66596e-05	0.00394368	4.30552	4.64661e-08	1.26728e-05	5.46433	NA	NA	NA	NA	NA	NA	1	1	1	0	3	2.05113	-6.95058	2.11961	-5.06253	2.29668	-5.0008	NA	NA	0.040254	3.6378e-12	0.0340389	4.13723e-07	0.0216368	5.70939e-07	NA	NA	0.451639	1.07941e-09	0.561371	6.53378e-05	0.451139	6.84354e-05	NA	NA
STAT5A	9.763e-07	0.000205172	4.89636	6.527e-13	3.59005e-10	7.18899	Brain_Cerebellum	2.78394e-05	0.0073458	4.19046	4.56542e-08	1.29336e-05	5.46746	Kidney_Cortex	4.47682e-05	0.00939652	4.08138	5.90003e-08	1.98707e-05	5.4218	NA	NA	NA	NA	NA	NA	1	1	1	0	3	2.05113	-6.95058	2.11961	-5.06253	1.98946	-5.05738	NA	NA	0.040254	3.6378e-12	0.0340389	4.13723e-07	0.0466502	4.25064e-07	NA	NA	0.451639	1.07941e-09	0.561371	6.53378e-05	0.567054	6.24911e-05	NA	NA
STAT5A	9.763e-07	0.000205172	4.89636	6.527e-13	3.59005e-10	7.18899	Brain_Cerebellum	2.78394e-05	0.0073458	4.19046	4.56542e-08	1.29336e-05	5.46746	Liver	2.78394e-05	0.0062588	4.19046	4.56542e-08	1.57203e-05	5.46746	NA	NA	NA	NA	NA	NA	1	1	1	0	3	2.05113	-6.95058	2.11961	-5.06253	2.11961	-5.06253	NA	NA	0.040254	3.6378e-12	0.0340389	4.13723e-07	0.0340389	4.13723e-07	NA	NA	0.451639	1.07941e-09	0.561371	6.53378e-05	0.510158	5.28569e-05	NA	NA
STAT5A	9.763e-07	0.000205172	4.89636	6.527e-13	3.59005e-10	7.18899	Brain_Cerebellum	2.78394e-05	0.0073458	4.19046	4.56542e-08	1.29336e-05	5.46746	Muscle_Skeletal	1.67957e-05	0.00420897	4.30372	6.29144e-08	1.49158e-05	5.41031	NA	NA	NA	NA	NA	NA	1	1	1	0	3	2.05113	-6.95058	2.11961	-5.06253	2.33585	-4.93094	NA	NA	0.040254	3.6378e-12	0.0340389	4.13723e-07	0.0194991	8.18329e-07	NA	NA	0.451639	1.07941e-09	0.561371	6.53378e-05	0.420266	8.8289e-05	NA	NA
STAT5A	9.763e-07	0.000205172	4.89636	6.527e-13	3.59005e-10	7.18899	Brain_Cerebellum	2.78394e-05	0.0073458	4.19046	4.56542e-08	1.29336e-05	5.46746	Nerve_Tibial	1.48338e-05	0.00379406	4.33114	6.19808e-08	1.32225e-05	5.41299	NA	NA	NA	NA	NA	NA	1	1	1	0	3	2.05113	-6.95058	2.11961	-5.06253	2.3754	-4.92071	NA	NA	0.040254	3.6378e-12	0.0340389	4.13723e-07	0.0175297	8.62305e-07	NA	NA	0.451639	1.07941e-09	0.561371	6.53378e-05	0.418449	9.23938e-05	NA	NA
STAT5A	9.763e-07	0.000205172	4.89636	6.527e-13	3.59005e-10	7.18899	Brain_Cerebellum	2.78394e-05	0.0073458	4.19046	4.56542e-08	1.29336e-05	5.46746	Prostate	7.12823e-07	0.000245258	4.95784	1.17016e-13	6.45578e-11	7.42012	NA	NA	NA	NA	NA	NA	1	1	1	0	3	2.05113	-6.95058	2.11961	-5.06253	1.83492	-7.20435	NA	NA	0.040254	3.6378e-12	0.0340389	4.13723e-07	0.0665175	5.83208e-13	NA	NA	0.451639	1.07941e-09	0.561371	6.53378e-05	0.634521	2.38503e-10	NA	NA
STAT5A	9.763e-07	0.000205172	4.89636	6.527e-13	3.59005e-10	7.18899	Brain_Cerebellum	2.78394e-05	0.0073458	4.19046	4.56542e-08	1.29336e-05	5.46746	Small_Intestine_Terminal_Ileum	1.20574e-05	0.00296175	4.37655	7.6435e-08	1.58965e-05	5.37535	NA	NA	NA	NA	NA	NA	1	1	1	0	3	2.05113	-6.95058	2.11961	-5.06253	2.47352	-4.84866	NA	NA	0.040254	3.6378e-12	0.0340389	4.13723e-07	0.0133788	1.243e-06	NA	NA	0.451639	1.07941e-09	0.561371	6.53378e-05	0.377328	0.000124692	NA	NA
STAT5A	9.763e-07	0.000205172	4.89636	6.527e-13	3.59005e-10	7.18899	Brain_Cerebellum	2.78394e-05	0.0073458	4.19046	4.56542e-08	1.29336e-05	5.46746	Testis	1.72688e-05	0.00532584	4.29756	4.98312e-08	1.31648e-05	5.45191	NA	NA	NA	NA	NA	NA	1	1	1	0	3	2.05113	-6.95058	2.11961	-5.06253	2.29424	-4.98852	NA	NA	0.040254	3.6378e-12	0.0340389	4.13723e-07	0.0217767	6.08445e-07	NA	NA	0.451639	1.07941e-09	0.561371	6.53378e-05	0.480621	8.05732e-05	NA	NA
STAT5A	9.763e-07	0.000205172	4.89636	6.527e-13	3.59005e-10	7.18899	Brain_Cerebellum	2.78394e-05	0.0073458	4.19046	4.56542e-08	1.29336e-05	5.46746	Uterus	7.12823e-07	0.000249617	4.95784	1.17016e-13	6.73008e-11	7.42012	NA	NA	NA	NA	NA	NA	1	1	1	0	3	2.05113	-6.95058	2.11961	-5.06253	1.83492	-7.20435	NA	NA	0.040254	3.6378e-12	0.0340389	4.13723e-07	0.0665175	5.83208e-13	NA	NA	0.451639	1.07941e-09	0.561371	6.53378e-05	0.603257	2.46446e-10	NA	NA
STAT5A	9.763e-07	0.000205172	4.89636	6.527e-13	3.59005e-10	7.18899	Brain_Cerebellum	2.78394e-05	0.0073458	4.19046	4.56542e-08	1.29336e-05	5.46746	Whole_Blood	2.66393e-05	0.00570949	4.20044	4.56542e-08	9.32259e-06	5.46746	NA	NA	NA	NA	NA	NA	1	1	1	0	3	2.05113	-6.95058	2.11961	-5.06253	2.13158	-5.06122	NA	NA	0.040254	3.6378e-12	0.0340389	4.13723e-07	0.0330411	4.16591e-07	NA	NA	0.451639	1.07941e-09	0.561371	6.53378e-05	0.50376	4.45683e-05	NA	NA
STAT5A	9.763e-07	0.000205172	4.89636	6.527e-13	3.59005e-10	7.18899	Brain_Cerebellum	2.78394e-05	0.0073458	4.19046	4.56542e-08	1.29336e-05	5.46746	smultixcan	4.51206e-06	0.00130783	-1.30922	1.17016e-13	5.23711e-11	-2.47337	NA	NA	NA	NA	NA	NA	1	1	1	0	3	2.05113	-6.95058	2.11961	-5.06253	-0.506346	1.82887	NA	NA	0.040254	3.6378e-12	0.0340389	4.13723e-07	0.185105	3.8972e-12	NA	NA	0.451639	1.07941e-09	0.561371	6.53378e-05	0.762483	1.33284e-09	NA	NA
STAT5A	9.763e-07	0.000205172	4.89636	6.527e-13	3.59005e-10	7.18899	Brain_Cortex	1.65104e-06	0.000929375	-4.79203	1.35321e-12	6.93985e-10	-7.08876	Adipose_Visceral_Omentum	7.12823e-07	0.000247851	-4.95784	1.17016e-13	6.31694e-11	-7.42012	NA	NA	NA	NA	NA	NA	1	1	1	0	3	2.05113	-6.95058	-1.8588	6.85167	-1.83492	7.20435	NA	NA	0.040254	3.6378e-12	0.0630551	7.29953e-12	0.0665175	5.83208e-13	NA	NA	0.451639	1.07941e-09	0.657574	3.20397e-09	0.608975	2.38107e-10	NA	NA
STAT5A	9.763e-07	0.000205172	4.89636	6.527e-13	3.59005e-10	7.18899	Brain_Cortex	1.65104e-06	0.000929375	-4.79203	1.35321e-12	6.93985e-10	-7.08876	Colon_Sigmoid	7.12823e-07	0.000262587	-4.95784	1.17016e-13	5.76004e-11	-7.42012	NA	NA	NA	NA	NA	NA	1	1	1	0	3	2.05113	-6.95058	-1.8588	6.85167	-1.83492	7.20435	NA	NA	0.040254	3.6378e-12	0.0630551	7.29953e-12	0.0665175	5.83208e-13	NA	NA	0.451639	1.07941e-09	0.657574	3.20397e-09	0.619528	2.35551e-10	NA	NA
STAT5A	9.763e-07	0.000205172	4.89636	6.527e-13	3.59005e-10	7.18899	Brain_Cortex	1.65104e-06	0.000929375	-4.79203	1.35321e-12	6.93985e-10	-7.08876	Colon_Transverse	7.12823e-07	0.000260533	-4.95784	1.17016e-13	6.5857e-11	-7.42012	NA	NA	NA	NA	NA	NA	1	1	1	0	3	2.05113	-6.95058	-1.8588	6.85167	-1.83492	7.20435	NA	NA	0.040254	3.6378e-12	0.0630551	7.29953e-12	0.0665175	5.83208e-13	NA	NA	0.451639	1.07941e-09	0.657574	3.20397e-09	0.617976	2.55918e-10	NA	NA
STAT5A	9.763e-07	0.000205172	4.89636	6.527e-13	3.59005e-10	7.18899	Brain_Cortex	1.65104e-06	0.000929375	-4.79203	1.35321e-12	6.93985e-10	-7.08876	Esophagus_Muscularis	7.12823e-07	0.000247625	-4.95784	1.17016e-13	6.35346e-11	-7.42012	NA	NA	NA	NA	NA	NA	1	1	1	0	3	2.05113	-6.95058	-1.8588	6.85167	-1.83492	7.20435	NA	NA	0.040254	3.6378e-12	0.0630551	7.29953e-12	0.0665175	5.83208e-13	NA	NA	0.451639	1.07941e-09	0.657574	3.20397e-09	0.61161	2.29877e-10	NA	NA
STAT5A	9.763e-07	0.000205172	4.89636	6.527e-13	3.59005e-10	7.18899	Brain_Cortex	1.65104e-06	0.000929375	-4.79203	1.35321e-12	6.93985e-10	-7.08876	Heart_Atrial_Appendage	1.17415e-05	0.00326793	4.38233	4.86231e-08	1.21558e-05	5.45627	NA	NA	NA	NA	NA	NA	1	1	1	0	3	2.05113	-6.95058	-1.8588	6.85167	2.41953	-4.95176	NA	NA	0.040254	3.6378e-12	0.0630551	7.29953e-12	0.0155404	7.35445e-07	NA	NA	0.451639	1.07941e-09	0.657574	3.20397e-09	0.387506	8.23181e-05	NA	NA
STAT5A	9.763e-07	0.000205172	4.89636	6.527e-13	3.59005e-10	7.18899	Brain_Cortex	1.65104e-06	0.000929375	-4.79203	1.35321e-12	6.93985e-10	-7.08876	Heart_Left_Ventricle	1.66596e-05	0.00394368	4.30552	4.64661e-08	1.26728e-05	5.46433	NA	NA	NA	NA	NA	NA	1	1	1	0	3	2.05113	-6.95058	-1.8588	6.85167	2.29668	-5.0008	NA	NA	0.040254	3.6378e-12	0.0630551	7.29953e-12	0.0216368	5.70939e-07	NA	NA	0.451639	1.07941e-09	0.657574	3.20397e-09	0.451139	6.84354e-05	NA	NA
STAT5A	9.763e-07	0.000205172	4.89636	6.527e-13	3.59005e-10	7.18899	Brain_Cortex	1.65104e-06	0.000929375	-4.79203	1.35321e-12	6.93985e-10	-7.08876	Kidney_Cortex	4.47682e-05	0.00939652	4.08138	5.90003e-08	1.98707e-05	5.4218	NA	NA	NA	NA	NA	NA	1	1	1	0	3	2.05113	-6.95058	-1.8588	6.85167	1.98946	-5.05738	NA	NA	0.040254	3.6378e-12	0.0630551	7.29953e-12	0.0466502	4.25064e-07	NA	NA	0.451639	1.07941e-09	0.657574	3.20397e-09	0.567054	6.24911e-05	NA	NA
STAT5A	9.763e-07	0.000205172	4.89636	6.527e-13	3.59005e-10	7.18899	Brain_Cortex	1.65104e-06	0.000929375	-4.79203	1.35321e-12	6.93985e-10	-7.08876	Liver	2.78394e-05	0.0062588	4.19046	4.56542e-08	1.57203e-05	5.46746	NA	NA	NA	NA	NA	NA	1	1	1	0	3	2.05113	-6.95058	-1.8588	6.85167	2.11961	-5.06253	NA	NA	0.040254	3.6378e-12	0.0630551	7.29953e-12	0.0340389	4.13723e-07	NA	NA	0.451639	1.07941e-09	0.657574	3.20397e-09	0.510158	5.28569e-05	NA	NA
STAT5A	9.763e-07	0.000205172	4.89636	6.527e-13	3.59005e-10	7.18899	Brain_Cortex	1.65104e-06	0.000929375	-4.79203	1.35321e-12	6.93985e-10	-7.08876	Muscle_Skeletal	1.67957e-05	0.00420897	4.30372	6.29144e-08	1.49158e-05	5.41031	NA	NA	NA	NA	NA	NA	1	1	1	0	3	2.05113	-6.95058	-1.8588	6.85167	2.33585	-4.93094	NA	NA	0.040254	3.6378e-12	0.0630551	7.29953e-12	0.0194991	8.18329e-07	NA	NA	0.451639	1.07941e-09	0.657574	3.20397e-09	0.420266	8.8289e-05	NA	NA
STAT5A	9.763e-07	0.000205172	4.89636	6.527e-13	3.59005e-10	7.18899	Brain_Cortex	1.65104e-06	0.000929375	-4.79203	1.35321e-12	6.93985e-10	-7.08876	Nerve_Tibial	1.48338e-05	0.00379406	4.33114	6.19808e-08	1.32225e-05	5.41299	NA	NA	NA	NA	NA	NA	1	1	1	0	3	2.05113	-6.95058	-1.8588	6.85167	2.3754	-4.92071	NA	NA	0.040254	3.6378e-12	0.0630551	7.29953e-12	0.0175297	8.62305e-07	NA	NA	0.451639	1.07941e-09	0.657574	3.20397e-09	0.418449	9.23938e-05	NA	NA
STAT5A	9.763e-07	0.000205172	4.89636	6.527e-13	3.59005e-10	7.18899	Brain_Cortex	1.65104e-06	0.000929375	-4.79203	1.35321e-12	6.93985e-10	-7.08876	Prostate	7.12823e-07	0.000245258	4.95784	1.17016e-13	6.45578e-11	7.42012	NA	NA	NA	NA	NA	NA	1	1	1	0	3	2.05113	-6.95058	-1.8588	6.85167	1.83492	-7.20435	NA	NA	0.040254	3.6378e-12	0.0630551	7.29953e-12	0.0665175	5.83208e-13	NA	NA	0.451639	1.07941e-09	0.657574	3.20397e-09	0.634521	2.38503e-10	NA	NA
STAT5A	9.763e-07	0.000205172	4.89636	6.527e-13	3.59005e-10	7.18899	Brain_Cortex	1.65104e-06	0.000929375	-4.79203	1.35321e-12	6.93985e-10	-7.08876	Small_Intestine_Terminal_Ileum	1.20574e-05	0.00296175	4.37655	7.6435e-08	1.58965e-05	5.37535	NA	NA	NA	NA	NA	NA	1	1	1	0	3	2.05113	-6.95058	-1.8588	6.85167	2.47352	-4.84866	NA	NA	0.040254	3.6378e-12	0.0630551	7.29953e-12	0.0133788	1.243e-06	NA	NA	0.451639	1.07941e-09	0.657574	3.20397e-09	0.377328	0.000124692	NA	NA
STAT5A	9.763e-07	0.000205172	4.89636	6.527e-13	3.59005e-10	7.18899	Brain_Cortex	1.65104e-06	0.000929375	-4.79203	1.35321e-12	6.93985e-10	-7.08876	Testis	1.72688e-05	0.00532584	4.29756	4.98312e-08	1.31648e-05	5.45191	NA	NA	NA	NA	NA	NA	1	1	1	0	3	2.05113	-6.95058	-1.8588	6.85167	2.29424	-4.98852	NA	NA	0.040254	3.6378e-12	0.0630551	7.29953e-12	0.0217767	6.08445e-07	NA	NA	0.451639	1.07941e-09	0.657574	3.20397e-09	0.480621	8.05732e-05	NA	NA
STAT5A	9.763e-07	0.000205172	4.89636	6.527e-13	3.59005e-10	7.18899	Brain_Cortex	1.65104e-06	0.000929375	-4.79203	1.35321e-12	6.93985e-10	-7.08876	Uterus	7.12823e-07	0.000249617	4.95784	1.17016e-13	6.73008e-11	7.42012	NA	NA	NA	NA	NA	NA	1	1	1	0	3	2.05113	-6.95058	-1.8588	6.85167	1.83492	-7.20435	NA	NA	0.040254	3.6378e-12	0.0630551	7.29953e-12	0.0665175	5.83208e-13	NA	NA	0.451639	1.07941e-09	0.657574	3.20397e-09	0.603257	2.46446e-10	NA	NA
STAT5A	9.763e-07	0.000205172	4.89636	6.527e-13	3.59005e-10	7.18899	Brain_Cortex	1.65104e-06	0.000929375	-4.79203	1.35321e-12	6.93985e-10	-7.08876	Whole_Blood	2.66393e-05	0.00570949	4.20044	4.56542e-08	9.32259e-06	5.46746	NA	NA	NA	NA	NA	NA	1	1	1	0	3	2.05113	-6.95058	-1.8588	6.85167	2.13158	-5.06122	NA	NA	0.040254	3.6378e-12	0.0630551	7.29953e-12	0.0330411	4.16591e-07	NA	NA	0.451639	1.07941e-09	0.657574	3.20397e-09	0.50376	4.45683e-05	NA	NA
STAT5A	9.763e-07	0.000205172	4.89636	6.527e-13	3.59005e-10	7.18899	Brain_Cortex	1.65104e-06	0.000929375	-4.79203	1.35321e-12	6.93985e-10	-7.08876	smultixcan	4.51206e-06	0.00130783	-1.30922	1.17016e-13	5.23711e-11	-2.47337	NA	NA	NA	NA	NA	NA	1	1	1	0	3	2.05113	-6.95058	-1.8588	6.85167	-0.506346	1.82887	NA	NA	0.040254	3.6378e-12	0.0630551	7.29953e-12	0.185105	3.8972e-12	NA	NA	0.451639	1.07941e-09	0.657574	3.20397e-09	0.762483	1.33284e-09	NA	NA
STAT5A	9.763e-07	0.000205172	4.89636	6.527e-13	3.59005e-10	7.18899	Colon_Transverse	1.65104e-06	0.000835424	-4.79203	1.35321e-12	5.4751e-10	-7.08876	Adipose_Visceral_Omentum	7.12823e-07	0.000247851	-4.95784	1.17016e-13	6.31694e-11	-7.42012	NA	NA	NA	NA	NA	NA	1	1	1	0	3	2.05113	-6.95058	-1.8588	6.85167	-1.83492	7.20435	NA	NA	0.040254	3.6378e-12	0.0630551	7.29953e-12	0.0665175	5.83208e-13	NA	NA	0.451639	1.07941e-09	0.623431	2.78444e-09	0.608975	2.38107e-10	NA	NA
STAT5A	9.763e-07	0.000205172	4.89636	6.527e-13	3.59005e-10	7.18899	Colon_Transverse	1.65104e-06	0.000835424	-4.79203	1.35321e-12	5.4751e-10	-7.08876	Colon_Sigmoid	7.12823e-07	0.000262587	-4.95784	1.17016e-13	5.76004e-11	-7.42012	NA	NA	NA	NA	NA	NA	1	1	1	0	3	2.05113	-6.95058	-1.8588	6.85167	-1.83492	7.20435	NA	NA	0.040254	3.6378e-12	0.0630551	7.29953e-12	0.0665175	5.83208e-13	NA	NA	0.451639	1.07941e-09	0.623431	2.78444e-09	0.619528	2.35551e-10	NA	NA
STAT5A	9.763e-07	0.000205172	4.89636	6.527e-13	3.59005e-10	7.18899	Colon_Transverse	1.65104e-06	0.000835424	-4.79203	1.35321e-12	5.4751e-10	-7.08876	Colon_Transverse	7.12823e-07	0.000260533	-4.95784	1.17016e-13	6.5857e-11	-7.42012	NA	NA	NA	NA	NA	NA	1	1	1	0	3	2.05113	-6.95058	-1.8588	6.85167	-1.83492	7.20435	NA	NA	0.040254	3.6378e-12	0.0630551	7.29953e-12	0.0665175	5.83208e-13	NA	NA	0.451639	1.07941e-09	0.623431	2.78444e-09	0.617976	2.55918e-10	NA	NA
STAT5A	9.763e-07	0.000205172	4.89636	6.527e-13	3.59005e-10	7.18899	Colon_Transverse	1.65104e-06	0.000835424	-4.79203	1.35321e-12	5.4751e-10	-7.08876	Esophagus_Muscularis	7.12823e-07	0.000247625	-4.95784	1.17016e-13	6.35346e-11	-7.42012	NA	NA	NA	NA	NA	NA	1	1	1	0	3	2.05113	-6.95058	-1.8588	6.85167	-1.83492	7.20435	NA	NA	0.040254	3.6378e-12	0.0630551	7.29953e-12	0.0665175	5.83208e-13	NA	NA	0.451639	1.07941e-09	0.623431	2.78444e-09	0.61161	2.29877e-10	NA	NA
STAT5A	9.763e-07	0.000205172	4.89636	6.527e-13	3.59005e-10	7.18899	Colon_Transverse	1.65104e-06	0.000835424	-4.79203	1.35321e-12	5.4751e-10	-7.08876	Heart_Atrial_Appendage	1.17415e-05	0.00326793	4.38233	4.86231e-08	1.21558e-05	5.45627	NA	NA	NA	NA	NA	NA	1	1	1	0	3	2.05113	-6.95058	-1.8588	6.85167	2.41953	-4.95176	NA	NA	0.040254	3.6378e-12	0.0630551	7.29953e-12	0.0155404	7.35445e-07	NA	NA	0.451639	1.07941e-09	0.623431	2.78444e-09	0.387506	8.23181e-05	NA	NA
STAT5A	9.763e-07	0.000205172	4.89636	6.527e-13	3.59005e-10	7.18899	Colon_Transverse	1.65104e-06	0.000835424	-4.79203	1.35321e-12	5.4751e-10	-7.08876	Heart_Left_Ventricle	1.66596e-05	0.00394368	4.30552	4.64661e-08	1.26728e-05	5.46433	NA	NA	NA	NA	NA	NA	1	1	1	0	3	2.05113	-6.95058	-1.8588	6.85167	2.29668	-5.0008	NA	NA	0.040254	3.6378e-12	0.0630551	7.29953e-12	0.0216368	5.70939e-07	NA	NA	0.451639	1.07941e-09	0.623431	2.78444e-09	0.451139	6.84354e-05	NA	NA
STAT5A	9.763e-07	0.000205172	4.89636	6.527e-13	3.59005e-10	7.18899	Colon_Transverse	1.65104e-06	0.000835424	-4.79203	1.35321e-12	5.4751e-10	-7.08876	Kidney_Cortex	4.47682e-05	0.00939652	4.08138	5.90003e-08	1.98707e-05	5.4218	NA	NA	NA	NA	NA	NA	1	1	1	0	3	2.05113	-6.95058	-1.8588	6.85167	1.98946	-5.05738	NA	NA	0.040254	3.6378e-12	0.0630551	7.29953e-12	0.0466502	4.25064e-07	NA	NA	0.451639	1.07941e-09	0.623431	2.78444e-09	0.567054	6.24911e-05	NA	NA
STAT5A	9.763e-07	0.000205172	4.89636	6.527e-13	3.59005e-10	7.18899	Colon_Transverse	1.65104e-06	0.000835424	-4.79203	1.35321e-12	5.4751e-10	-7.08876	Liver	2.78394e-05	0.0062588	4.19046	4.56542e-08	1.57203e-05	5.46746	NA	NA	NA	NA	NA	NA	1	1	1	0	3	2.05113	-6.95058	-1.8588	6.85167	2.11961	-5.06253	NA	NA	0.040254	3.6378e-12	0.0630551	7.29953e-12	0.0340389	4.13723e-07	NA	NA	0.451639	1.07941e-09	0.623431	2.78444e-09	0.510158	5.28569e-05	NA	NA
STAT5A	9.763e-07	0.000205172	4.89636	6.527e-13	3.59005e-10	7.18899	Colon_Transverse	1.65104e-06	0.000835424	-4.79203	1.35321e-12	5.4751e-10	-7.08876	Muscle_Skeletal	1.67957e-05	0.00420897	4.30372	6.29144e-08	1.49158e-05	5.41031	NA	NA	NA	NA	NA	NA	1	1	1	0	3	2.05113	-6.95058	-1.8588	6.85167	2.33585	-4.93094	NA	NA	0.040254	3.6378e-12	0.0630551	7.29953e-12	0.0194991	8.18329e-07	NA	NA	0.451639	1.07941e-09	0.623431	2.78444e-09	0.420266	8.8289e-05	NA	NA
STAT5A	9.763e-07	0.000205172	4.89636	6.527e-13	3.59005e-10	7.18899	Colon_Transverse	1.65104e-06	0.000835424	-4.79203	1.35321e-12	5.4751e-10	-7.08876	Nerve_Tibial	1.48338e-05	0.00379406	4.33114	6.19808e-08	1.32225e-05	5.41299	NA	NA	NA	NA	NA	NA	1	1	1	0	3	2.05113	-6.95058	-1.8588	6.85167	2.3754	-4.92071	NA	NA	0.040254	3.6378e-12	0.0630551	7.29953e-12	0.0175297	8.62305e-07	NA	NA	0.451639	1.07941e-09	0.623431	2.78444e-09	0.418449	9.23938e-05	NA	NA
STAT5A	9.763e-07	0.000205172	4.89636	6.527e-13	3.59005e-10	7.18899	Colon_Transverse	1.65104e-06	0.000835424	-4.79203	1.35321e-12	5.4751e-10	-7.08876	Prostate	7.12823e-07	0.000245258	4.95784	1.17016e-13	6.45578e-11	7.42012	NA	NA	NA	NA	NA	NA	1	1	1	0	3	2.05113	-6.95058	-1.8588	6.85167	1.83492	-7.20435	NA	NA	0.040254	3.6378e-12	0.0630551	7.29953e-12	0.0665175	5.83208e-13	NA	NA	0.451639	1.07941e-09	0.623431	2.78444e-09	0.634521	2.38503e-10	NA	NA
STAT5A	9.763e-07	0.000205172	4.89636	6.527e-13	3.59005e-10	7.18899	Colon_Transverse	1.65104e-06	0.000835424	-4.79203	1.35321e-12	5.4751e-10	-7.08876	Small_Intestine_Terminal_Ileum	1.20574e-05	0.00296175	4.37655	7.6435e-08	1.58965e-05	5.37535	NA	NA	NA	NA	NA	NA	1	1	1	0	3	2.05113	-6.95058	-1.8588	6.85167	2.47352	-4.84866	NA	NA	0.040254	3.6378e-12	0.0630551	7.29953e-12	0.0133788	1.243e-06	NA	NA	0.451639	1.07941e-09	0.623431	2.78444e-09	0.377328	0.000124692	NA	NA
STAT5A	9.763e-07	0.000205172	4.89636	6.527e-13	3.59005e-10	7.18899	Colon_Transverse	1.65104e-06	0.000835424	-4.79203	1.35321e-12	5.4751e-10	-7.08876	Testis	1.72688e-05	0.00532584	4.29756	4.98312e-08	1.31648e-05	5.45191	NA	NA	NA	NA	NA	NA	1	1	1	0	3	2.05113	-6.95058	-1.8588	6.85167	2.29424	-4.98852	NA	NA	0.040254	3.6378e-12	0.0630551	7.29953e-12	0.0217767	6.08445e-07	NA	NA	0.451639	1.07941e-09	0.623431	2.78444e-09	0.480621	8.05732e-05	NA	NA
STAT5A	9.763e-07	0.000205172	4.89636	6.527e-13	3.59005e-10	7.18899	Colon_Transverse	1.65104e-06	0.000835424	-4.79203	1.35321e-12	5.4751e-10	-7.08876	Uterus	7.12823e-07	0.000249617	4.95784	1.17016e-13	6.73008e-11	7.42012	NA	NA	NA	NA	NA	NA	1	1	1	0	3	2.05113	-6.95058	-1.8588	6.85167	1.83492	-7.20435	NA	NA	0.040254	3.6378e-12	0.0630551	7.29953e-12	0.0665175	5.83208e-13	NA	NA	0.451639	1.07941e-09	0.623431	2.78444e-09	0.603257	2.46446e-10	NA	NA
STAT5A	9.763e-07	0.000205172	4.89636	6.527e-13	3.59005e-10	7.18899	Colon_Transverse	1.65104e-06	0.000835424	-4.79203	1.35321e-12	5.4751e-10	-7.08876	Whole_Blood	2.66393e-05	0.00570949	4.20044	4.56542e-08	9.32259e-06	5.46746	NA	NA	NA	NA	NA	NA	1	1	1	0	3	2.05113	-6.95058	-1.8588	6.85167	2.13158	-5.06122	NA	NA	0.040254	3.6378e-12	0.0630551	7.29953e-12	0.0330411	4.16591e-07	NA	NA	0.451639	1.07941e-09	0.623431	2.78444e-09	0.50376	4.45683e-05	NA	NA
STAT5A	9.763e-07	0.000205172	4.89636	6.527e-13	3.59005e-10	7.18899	Colon_Transverse	1.65104e-06	0.000835424	-4.79203	1.35321e-12	5.4751e-10	-7.08876	smultixcan	4.51206e-06	0.00130783	-1.30922	1.17016e-13	5.23711e-11	-2.47337	NA	NA	NA	NA	NA	NA	1	1	1	0	3	2.05113	-6.95058	-1.8588	6.85167	-0.506346	1.82887	NA	NA	0.040254	3.6378e-12	0.0630551	7.29953e-12	0.185105	3.8972e-12	NA	NA	0.451639	1.07941e-09	0.623431	2.78444e-09	0.762483	1.33284e-09	NA	NA
STAT5A	9.763e-07	0.000205172	4.89636	6.527e-13	3.59005e-10	7.18899	Heart_Atrial_Appendage	1.06468e-05	0.0039004	-4.4036	2.1985e-12	7.18178e-10	-7.02128	Adipose_Visceral_Omentum	7.12823e-07	0.000247851	-4.95784	1.17016e-13	6.31694e-11	-7.42012	NA	NA	NA	NA	NA	NA	1	1	1	0	3	2.05113	-6.95058	-1.32372	6.96101	-1.83492	7.20435	NA	NA	0.040254	3.6378e-12	0.185597	3.37852e-12	0.0665175	5.83208e-13	NA	NA	0.451639	1.07941e-09	0.791826	1.24104e-09	0.608975	2.38107e-10	NA	NA
STAT5A	9.763e-07	0.000205172	4.89636	6.527e-13	3.59005e-10	7.18899	Heart_Atrial_Appendage	1.06468e-05	0.0039004	-4.4036	2.1985e-12	7.18178e-10	-7.02128	Colon_Sigmoid	7.12823e-07	0.000262587	-4.95784	1.17016e-13	5.76004e-11	-7.42012	NA	NA	NA	NA	NA	NA	1	1	1	0	3	2.05113	-6.95058	-1.32372	6.96101	-1.83492	7.20435	NA	NA	0.040254	3.6378e-12	0.185597	3.37852e-12	0.0665175	5.83208e-13	NA	NA	0.451639	1.07941e-09	0.791826	1.24104e-09	0.619528	2.35551e-10	NA	NA
STAT5A	9.763e-07	0.000205172	4.89636	6.527e-13	3.59005e-10	7.18899	Heart_Atrial_Appendage	1.06468e-05	0.0039004	-4.4036	2.1985e-12	7.18178e-10	-7.02128	Colon_Transverse	7.12823e-07	0.000260533	-4.95784	1.17016e-13	6.5857e-11	-7.42012	NA	NA	NA	NA	NA	NA	1	1	1	0	3	2.05113	-6.95058	-1.32372	6.96101	-1.83492	7.20435	NA	NA	0.040254	3.6378e-12	0.185597	3.37852e-12	0.0665175	5.83208e-13	NA	NA	0.451639	1.07941e-09	0.791826	1.24104e-09	0.617976	2.55918e-10	NA	NA
STAT5A	9.763e-07	0.000205172	4.89636	6.527e-13	3.59005e-10	7.18899	Heart_Atrial_Appendage	1.06468e-05	0.0039004	-4.4036	2.1985e-12	7.18178e-10	-7.02128	Esophagus_Muscularis	7.12823e-07	0.000247625	-4.95784	1.17016e-13	6.35346e-11	-7.42012	NA	NA	NA	NA	NA	NA	1	1	1	0	3	2.05113	-6.95058	-1.32372	6.96101	-1.83492	7.20435	NA	NA	0.040254	3.6378e-12	0.185597	3.37852e-12	0.0665175	5.83208e-13	NA	NA	0.451639	1.07941e-09	0.791826	1.24104e-09	0.61161	2.29877e-10	NA	NA
STAT5A	9.763e-07	0.000205172	4.89636	6.527e-13	3.59005e-10	7.18899	Heart_Atrial_Appendage	1.06468e-05	0.0039004	-4.4036	2.1985e-12	7.18178e-10	-7.02128	Heart_Atrial_Appendage	1.17415e-05	0.00326793	4.38233	4.86231e-08	1.21558e-05	5.45627	NA	NA	NA	NA	NA	NA	1	1	1	0	3	2.05113	-6.95058	-1.32372	6.96101	2.41953	-4.95176	NA	NA	0.040254	3.6378e-12	0.185597	3.37852e-12	0.0155404	7.35445e-07	NA	NA	0.451639	1.07941e-09	0.791826	1.24104e-09	0.387506	8.23181e-05	NA	NA
STAT5A	9.763e-07	0.000205172	4.89636	6.527e-13	3.59005e-10	7.18899	Heart_Atrial_Appendage	1.06468e-05	0.0039004	-4.4036	2.1985e-12	7.18178e-10	-7.02128	Heart_Left_Ventricle	1.66596e-05	0.00394368	4.30552	4.64661e-08	1.26728e-05	5.46433	NA	NA	NA	NA	NA	NA	1	1	1	0	3	2.05113	-6.95058	-1.32372	6.96101	2.29668	-5.0008	NA	NA	0.040254	3.6378e-12	0.185597	3.37852e-12	0.0216368	5.70939e-07	NA	NA	0.451639	1.07941e-09	0.791826	1.24104e-09	0.451139	6.84354e-05	NA	NA
STAT5A	9.763e-07	0.000205172	4.89636	6.527e-13	3.59005e-10	7.18899	Heart_Atrial_Appendage	1.06468e-05	0.0039004	-4.4036	2.1985e-12	7.18178e-10	-7.02128	Kidney_Cortex	4.47682e-05	0.00939652	4.08138	5.90003e-08	1.98707e-05	5.4218	NA	NA	NA	NA	NA	NA	1	1	1	0	3	2.05113	-6.95058	-1.32372	6.96101	1.98946	-5.05738	NA	NA	0.040254	3.6378e-12	0.185597	3.37852e-12	0.0466502	4.25064e-07	NA	NA	0.451639	1.07941e-09	0.791826	1.24104e-09	0.567054	6.24911e-05	NA	NA
STAT5A	9.763e-07	0.000205172	4.89636	6.527e-13	3.59005e-10	7.18899	Heart_Atrial_Appendage	1.06468e-05	0.0039004	-4.4036	2.1985e-12	7.18178e-10	-7.02128	Liver	2.78394e-05	0.0062588	4.19046	4.56542e-08	1.57203e-05	5.46746	NA	NA	NA	NA	NA	NA	1	1	1	0	3	2.05113	-6.95058	-1.32372	6.96101	2.11961	-5.06253	NA	NA	0.040254	3.6378e-12	0.185597	3.37852e-12	0.0340389	4.13723e-07	NA	NA	0.451639	1.07941e-09	0.791826	1.24104e-09	0.510158	5.28569e-05	NA	NA
STAT5A	9.763e-07	0.000205172	4.89636	6.527e-13	3.59005e-10	7.18899	Heart_Atrial_Appendage	1.06468e-05	0.0039004	-4.4036	2.1985e-12	7.18178e-10	-7.02128	Muscle_Skeletal	1.67957e-05	0.00420897	4.30372	6.29144e-08	1.49158e-05	5.41031	NA	NA	NA	NA	NA	NA	1	1	1	0	3	2.05113	-6.95058	-1.32372	6.96101	2.33585	-4.93094	NA	NA	0.040254	3.6378e-12	0.185597	3.37852e-12	0.0194991	8.18329e-07	NA	NA	0.451639	1.07941e-09	0.791826	1.24104e-09	0.420266	8.8289e-05	NA	NA
STAT5A	9.763e-07	0.000205172	4.89636	6.527e-13	3.59005e-10	7.18899	Heart_Atrial_Appendage	1.06468e-05	0.0039004	-4.4036	2.1985e-12	7.18178e-10	-7.02128	Nerve_Tibial	1.48338e-05	0.00379406	4.33114	6.19808e-08	1.32225e-05	5.41299	NA	NA	NA	NA	NA	NA	1	1	1	0	3	2.05113	-6.95058	-1.32372	6.96101	2.3754	-4.92071	NA	NA	0.040254	3.6378e-12	0.185597	3.37852e-12	0.0175297	8.62305e-07	NA	NA	0.451639	1.07941e-09	0.791826	1.24104e-09	0.418449	9.23938e-05	NA	NA
STAT5A	9.763e-07	0.000205172	4.89636	6.527e-13	3.59005e-10	7.18899	Heart_Atrial_Appendage	1.06468e-05	0.0039004	-4.4036	2.1985e-12	7.18178e-10	-7.02128	Prostate	7.12823e-07	0.000245258	4.95784	1.17016e-13	6.45578e-11	7.42012	NA	NA	NA	NA	NA	NA	1	1	1	0	3	2.05113	-6.95058	-1.32372	6.96101	1.83492	-7.20435	NA	NA	0.040254	3.6378e-12	0.185597	3.37852e-12	0.0665175	5.83208e-13	NA	NA	0.451639	1.07941e-09	0.791826	1.24104e-09	0.634521	2.38503e-10	NA	NA
STAT5A	9.763e-07	0.000205172	4.89636	6.527e-13	3.59005e-10	7.18899	Heart_Atrial_Appendage	1.06468e-05	0.0039004	-4.4036	2.1985e-12	7.18178e-10	-7.02128	Small_Intestine_Terminal_Ileum	1.20574e-05	0.00296175	4.37655	7.6435e-08	1.58965e-05	5.37535	NA	NA	NA	NA	NA	NA	1	1	1	0	3	2.05113	-6.95058	-1.32372	6.96101	2.47352	-4.84866	NA	NA	0.040254	3.6378e-12	0.185597	3.37852e-12	0.0133788	1.243e-06	NA	NA	0.451639	1.07941e-09	0.791826	1.24104e-09	0.377328	0.000124692	NA	NA
STAT5A	9.763e-07	0.000205172	4.89636	6.527e-13	3.59005e-10	7.18899	Heart_Atrial_Appendage	1.06468e-05	0.0039004	-4.4036	2.1985e-12	7.18178e-10	-7.02128	Testis	1.72688e-05	0.00532584	4.29756	4.98312e-08	1.31648e-05	5.45191	NA	NA	NA	NA	NA	NA	1	1	1	0	3	2.05113	-6.95058	-1.32372	6.96101	2.29424	-4.98852	NA	NA	0.040254	3.6378e-12	0.185597	3.37852e-12	0.0217767	6.08445e-07	NA	NA	0.451639	1.07941e-09	0.791826	1.24104e-09	0.480621	8.05732e-05	NA	NA
STAT5A	9.763e-07	0.000205172	4.89636	6.527e-13	3.59005e-10	7.18899	Heart_Atrial_Appendage	1.06468e-05	0.0039004	-4.4036	2.1985e-12	7.18178e-10	-7.02128	Uterus	7.12823e-07	0.000249617	4.95784	1.17016e-13	6.73008e-11	7.42012	NA	NA	NA	NA	NA	NA	1	1	1	0	3	2.05113	-6.95058	-1.32372	6.96101	1.83492	-7.20435	NA	NA	0.040254	3.6378e-12	0.185597	3.37852e-12	0.0665175	5.83208e-13	NA	NA	0.451639	1.07941e-09	0.791826	1.24104e-09	0.603257	2.46446e-10	NA	NA
STAT5A	9.763e-07	0.000205172	4.89636	6.527e-13	3.59005e-10	7.18899	Heart_Atrial_Appendage	1.06468e-05	0.0039004	-4.4036	2.1985e-12	7.18178e-10	-7.02128	Whole_Blood	2.66393e-05	0.00570949	4.20044	4.56542e-08	9.32259e-06	5.46746	NA	NA	NA	NA	NA	NA	1	1	1	0	3	2.05113	-6.95058	-1.32372	6.96101	2.13158	-5.06122	NA	NA	0.040254	3.6378e-12	0.185597	3.37852e-12	0.0330411	4.16591e-07	NA	NA	0.451639	1.07941e-09	0.791826	1.24104e-09	0.50376	4.45683e-05	NA	NA
STAT5A	9.763e-07	0.000205172	4.89636	6.527e-13	3.59005e-10	7.18899	Heart_Atrial_Appendage	1.06468e-05	0.0039004	-4.4036	2.1985e-12	7.18178e-10	-7.02128	smultixcan	4.51206e-06	0.00130783	-1.30922	1.17016e-13	5.23711e-11	-2.47337	NA	NA	NA	NA	NA	NA	1	1	1	0	3	2.05113	-6.95058	-1.32372	6.96101	-0.506346	1.82887	NA	NA	0.040254	3.6378e-12	0.185597	3.37852e-12	0.185105	3.8972e-12	NA	NA	0.451639	1.07941e-09	0.791826	1.24104e-09	0.762483	1.33284e-09	NA	NA
STAT5A	9.763e-07	0.000205172	4.89636	6.527e-13	3.59005e-10	7.18899	Thyroid	1.06468e-05	0.00282989	-4.4036	2.1985e-12	8.44983e-10	-7.02128	Adipose_Visceral_Omentum	7.12823e-07	0.000247851	-4.95784	1.17016e-13	6.31694e-11	-7.42012	NA	NA	NA	NA	NA	NA	1	1	1	0	3	2.05113	-6.95058	-1.32372	6.96101	-1.83492	7.20435	NA	NA	0.040254	3.6378e-12	0.185597	3.37852e-12	0.0665175	5.83208e-13	NA	NA	0.451639	1.07941e-09	0.773484	1.19582e-09	0.608975	2.38107e-10	NA	NA
STAT5A	9.763e-07	0.000205172	4.89636	6.527e-13	3.59005e-10	7.18899	Thyroid	1.06468e-05	0.00282989	-4.4036	2.1985e-12	8.44983e-10	-7.02128	Colon_Sigmoid	7.12823e-07	0.000262587	-4.95784	1.17016e-13	5.76004e-11	-7.42012	NA	NA	NA	NA	NA	NA	1	1	1	0	3	2.05113	-6.95058	-1.32372	6.96101	-1.83492	7.20435	NA	NA	0.040254	3.6378e-12	0.185597	3.37852e-12	0.0665175	5.83208e-13	NA	NA	0.451639	1.07941e-09	0.773484	1.19582e-09	0.619528	2.35551e-10	NA	NA
STAT5A	9.763e-07	0.000205172	4.89636	6.527e-13	3.59005e-10	7.18899	Thyroid	1.06468e-05	0.00282989	-4.4036	2.1985e-12	8.44983e-10	-7.02128	Colon_Transverse	7.12823e-07	0.000260533	-4.95784	1.17016e-13	6.5857e-11	-7.42012	NA	NA	NA	NA	NA	NA	1	1	1	0	3	2.05113	-6.95058	-1.32372	6.96101	-1.83492	7.20435	NA	NA	0.040254	3.6378e-12	0.185597	3.37852e-12	0.0665175	5.83208e-13	NA	NA	0.451639	1.07941e-09	0.773484	1.19582e-09	0.617976	2.55918e-10	NA	NA
STAT5A	9.763e-07	0.000205172	4.89636	6.527e-13	3.59005e-10	7.18899	Thyroid	1.06468e-05	0.00282989	-4.4036	2.1985e-12	8.44983e-10	-7.02128	Esophagus_Muscularis	7.12823e-07	0.000247625	-4.95784	1.17016e-13	6.35346e-11	-7.42012	NA	NA	NA	NA	NA	NA	1	1	1	0	3	2.05113	-6.95058	-1.32372	6.96101	-1.83492	7.20435	NA	NA	0.040254	3.6378e-12	0.185597	3.37852e-12	0.0665175	5.83208e-13	NA	NA	0.451639	1.07941e-09	0.773484	1.19582e-09	0.61161	2.29877e-10	NA	NA
STAT5A	9.763e-07	0.000205172	4.89636	6.527e-13	3.59005e-10	7.18899	Thyroid	1.06468e-05	0.00282989	-4.4036	2.1985e-12	8.44983e-10	-7.02128	Heart_Atrial_Appendage	1.17415e-05	0.00326793	4.38233	4.86231e-08	1.21558e-05	5.45627	NA	NA	NA	NA	NA	NA	1	1	1	0	3	2.05113	-6.95058	-1.32372	6.96101	2.41953	-4.95176	NA	NA	0.040254	3.6378e-12	0.185597	3.37852e-12	0.0155404	7.35445e-07	NA	NA	0.451639	1.07941e-09	0.773484	1.19582e-09	0.387506	8.23181e-05	NA	NA
STAT5A	9.763e-07	0.000205172	4.89636	6.527e-13	3.59005e-10	7.18899	Thyroid	1.06468e-05	0.00282989	-4.4036	2.1985e-12	8.44983e-10	-7.02128	Heart_Left_Ventricle	1.66596e-05	0.00394368	4.30552	4.64661e-08	1.26728e-05	5.46433	NA	NA	NA	NA	NA	NA	1	1	1	0	3	2.05113	-6.95058	-1.32372	6.96101	2.29668	-5.0008	NA	NA	0.040254	3.6378e-12	0.185597	3.37852e-12	0.0216368	5.70939e-07	NA	NA	0.451639	1.07941e-09	0.773484	1.19582e-09	0.451139	6.84354e-05	NA	NA
STAT5A	9.763e-07	0.000205172	4.89636	6.527e-13	3.59005e-10	7.18899	Thyroid	1.06468e-05	0.00282989	-4.4036	2.1985e-12	8.44983e-10	-7.02128	Kidney_Cortex	4.47682e-05	0.00939652	4.08138	5.90003e-08	1.98707e-05	5.4218	NA	NA	NA	NA	NA	NA	1	1	1	0	3	2.05113	-6.95058	-1.32372	6.96101	1.98946	-5.05738	NA	NA	0.040254	3.6378e-12	0.185597	3.37852e-12	0.0466502	4.25064e-07	NA	NA	0.451639	1.07941e-09	0.773484	1.19582e-09	0.567054	6.24911e-05	NA	NA
STAT5A	9.763e-07	0.000205172	4.89636	6.527e-13	3.59005e-10	7.18899	Thyroid	1.06468e-05	0.00282989	-4.4036	2.1985e-12	8.44983e-10	-7.02128	Liver	2.78394e-05	0.0062588	4.19046	4.56542e-08	1.57203e-05	5.46746	NA	NA	NA	NA	NA	NA	1	1	1	0	3	2.05113	-6.95058	-1.32372	6.96101	2.11961	-5.06253	NA	NA	0.040254	3.6378e-12	0.185597	3.37852e-12	0.0340389	4.13723e-07	NA	NA	0.451639	1.07941e-09	0.773484	1.19582e-09	0.510158	5.28569e-05	NA	NA
STAT5A	9.763e-07	0.000205172	4.89636	6.527e-13	3.59005e-10	7.18899	Thyroid	1.06468e-05	0.00282989	-4.4036	2.1985e-12	8.44983e-10	-7.02128	Muscle_Skeletal	1.67957e-05	0.00420897	4.30372	6.29144e-08	1.49158e-05	5.41031	NA	NA	NA	NA	NA	NA	1	1	1	0	3	2.05113	-6.95058	-1.32372	6.96101	2.33585	-4.93094	NA	NA	0.040254	3.6378e-12	0.185597	3.37852e-12	0.0194991	8.18329e-07	NA	NA	0.451639	1.07941e-09	0.773484	1.19582e-09	0.420266	8.8289e-05	NA	NA
STAT5A	9.763e-07	0.000205172	4.89636	6.527e-13	3.59005e-10	7.18899	Thyroid	1.06468e-05	0.00282989	-4.4036	2.1985e-12	8.44983e-10	-7.02128	Nerve_Tibial	1.48338e-05	0.00379406	4.33114	6.19808e-08	1.32225e-05	5.41299	NA	NA	NA	NA	NA	NA	1	1	1	0	3	2.05113	-6.95058	-1.32372	6.96101	2.3754	-4.92071	NA	NA	0.040254	3.6378e-12	0.185597	3.37852e-12	0.0175297	8.62305e-07	NA	NA	0.451639	1.07941e-09	0.773484	1.19582e-09	0.418449	9.23938e-05	NA	NA
STAT5A	9.763e-07	0.000205172	4.89636	6.527e-13	3.59005e-10	7.18899	Thyroid	1.06468e-05	0.00282989	-4.4036	2.1985e-12	8.44983e-10	-7.02128	Prostate	7.12823e-07	0.000245258	4.95784	1.17016e-13	6.45578e-11	7.42012	NA	NA	NA	NA	NA	NA	1	1	1	0	3	2.05113	-6.95058	-1.32372	6.96101	1.83492	-7.20435	NA	NA	0.040254	3.6378e-12	0.185597	3.37852e-12	0.0665175	5.83208e-13	NA	NA	0.451639	1.07941e-09	0.773484	1.19582e-09	0.634521	2.38503e-10	NA	NA
STAT5A	9.763e-07	0.000205172	4.89636	6.527e-13	3.59005e-10	7.18899	Thyroid	1.06468e-05	0.00282989	-4.4036	2.1985e-12	8.44983e-10	-7.02128	Small_Intestine_Terminal_Ileum	1.20574e-05	0.00296175	4.37655	7.6435e-08	1.58965e-05	5.37535	NA	NA	NA	NA	NA	NA	1	1	1	0	3	2.05113	-6.95058	-1.32372	6.96101	2.47352	-4.84866	NA	NA	0.040254	3.6378e-12	0.185597	3.37852e-12	0.0133788	1.243e-06	NA	NA	0.451639	1.07941e-09	0.773484	1.19582e-09	0.377328	0.000124692	NA	NA
STAT5A	9.763e-07	0.000205172	4.89636	6.527e-13	3.59005e-10	7.18899	Thyroid	1.06468e-05	0.00282989	-4.4036	2.1985e-12	8.44983e-10	-7.02128	Testis	1.72688e-05	0.00532584	4.29756	4.98312e-08	1.31648e-05	5.45191	NA	NA	NA	NA	NA	NA	1	1	1	0	3	2.05113	-6.95058	-1.32372	6.96101	2.29424	-4.98852	NA	NA	0.040254	3.6378e-12	0.185597	3.37852e-12	0.0217767	6.08445e-07	NA	NA	0.451639	1.07941e-09	0.773484	1.19582e-09	0.480621	8.05732e-05	NA	NA
STAT5A	9.763e-07	0.000205172	4.89636	6.527e-13	3.59005e-10	7.18899	Thyroid	1.06468e-05	0.00282989	-4.4036	2.1985e-12	8.44983e-10	-7.02128	Uterus	7.12823e-07	0.000249617	4.95784	1.17016e-13	6.73008e-11	7.42012	NA	NA	NA	NA	NA	NA	1	1	1	0	3	2.05113	-6.95058	-1.32372	6.96101	1.83492	-7.20435	NA	NA	0.040254	3.6378e-12	0.185597	3.37852e-12	0.0665175	5.83208e-13	NA	NA	0.451639	1.07941e-09	0.773484	1.19582e-09	0.603257	2.46446e-10	NA	NA
STAT5A	9.763e-07	0.000205172	4.89636	6.527e-13	3.59005e-10	7.18899	Thyroid	1.06468e-05	0.00282989	-4.4036	2.1985e-12	8.44983e-10	-7.02128	Whole_Blood	2.66393e-05	0.00570949	4.20044	4.56542e-08	9.32259e-06	5.46746	NA	NA	NA	NA	NA	NA	1	1	1	0	3	2.05113	-6.95058	-1.32372	6.96101	2.13158	-5.06122	NA	NA	0.040254	3.6378e-12	0.185597	3.37852e-12	0.0330411	4.16591e-07	NA	NA	0.451639	1.07941e-09	0.773484	1.19582e-09	0.50376	4.45683e-05	NA	NA
STAT5A	9.763e-07	0.000205172	4.89636	6.527e-13	3.59005e-10	7.18899	Thyroid	1.06468e-05	0.00282989	-4.4036	2.1985e-12	8.44983e-10	-7.02128	smultixcan	4.51206e-06	0.00130783	-1.30922	1.17016e-13	5.23711e-11	-2.47337	NA	NA	NA	NA	NA	NA	1	1	1	0	3	2.05113	-6.95058	-1.32372	6.96101	-0.506346	1.82887	NA	NA	0.040254	3.6378e-12	0.185597	3.37852e-12	0.185105	3.8972e-12	NA	NA	0.451639	1.07941e-09	0.773484	1.19582e-09	0.762483	1.33284e-09	NA	NA
STAT5A	9.763e-07	0.000205172	4.89636	6.527e-13	3.59005e-10	7.18899	smultixcan	1.898e-05	0.00244344	-1.80466	9.64295e-12	1.98938e-09	-2.98042	Adipose_Visceral_Omentum	7.12823e-07	0.000247851	-4.95784	1.17016e-13	6.31694e-11	-7.42012	NA	NA	NA	NA	NA	NA	1	1	1	0	3	2.05113	-6.95058	-0.513678	2.97212	-1.83492	7.20435	NA	NA	0.040254	3.6378e-12	0.155505	3.45984e-11	0.0665175	5.83208e-13	NA	NA	0.451639	1.07941e-09	0.645667	6.03562e-09	0.608975	2.38107e-10	NA	NA
STAT5A	9.763e-07	0.000205172	4.89636	6.527e-13	3.59005e-10	7.18899	smultixcan	1.898e-05	0.00244344	-1.80466	9.64295e-12	1.98938e-09	-2.98042	Colon_Sigmoid	7.12823e-07	0.000262587	-4.95784	1.17016e-13	5.76004e-11	-7.42012	NA	NA	NA	NA	NA	NA	1	1	1	0	3	2.05113	-6.95058	-0.513678	2.97212	-1.83492	7.20435	NA	NA	0.040254	3.6378e-12	0.155505	3.45984e-11	0.0665175	5.83208e-13	NA	NA	0.451639	1.07941e-09	0.645667	6.03562e-09	0.619528	2.35551e-10	NA	NA
STAT5A	9.763e-07	0.000205172	4.89636	6.527e-13	3.59005e-10	7.18899	smultixcan	1.898e-05	0.00244344	-1.80466	9.64295e-12	1.98938e-09	-2.98042	Colon_Transverse	7.12823e-07	0.000260533	-4.95784	1.17016e-13	6.5857e-11	-7.42012	NA	NA	NA	NA	NA	NA	1	1	1	0	3	2.05113	-6.95058	-0.513678	2.97212	-1.83492	7.20435	NA	NA	0.040254	3.6378e-12	0.155505	3.45984e-11	0.0665175	5.83208e-13	NA	NA	0.451639	1.07941e-09	0.645667	6.03562e-09	0.617976	2.55918e-10	NA	NA
STAT5A	9.763e-07	0.000205172	4.89636	6.527e-13	3.59005e-10	7.18899	smultixcan	1.898e-05	0.00244344	-1.80466	9.64295e-12	1.98938e-09	-2.98042	Esophagus_Muscularis	7.12823e-07	0.000247625	-4.95784	1.17016e-13	6.35346e-11	-7.42012	NA	NA	NA	NA	NA	NA	1	1	1	0	3	2.05113	-6.95058	-0.513678	2.97212	-1.83492	7.20435	NA	NA	0.040254	3.6378e-12	0.155505	3.45984e-11	0.0665175	5.83208e-13	NA	NA	0.451639	1.07941e-09	0.645667	6.03562e-09	0.61161	2.29877e-10	NA	NA
STAT5A	9.763e-07	0.000205172	4.89636	6.527e-13	3.59005e-10	7.18899	smultixcan	1.898e-05	0.00244344	-1.80466	9.64295e-12	1.98938e-09	-2.98042	Heart_Atrial_Appendage	1.17415e-05	0.00326793	4.38233	4.86231e-08	1.21558e-05	5.45627	NA	NA	NA	NA	NA	NA	1	1	1	0	3	2.05113	-6.95058	-0.513678	2.97212	2.41953	-4.95176	NA	NA	0.040254	3.6378e-12	0.155505	3.45984e-11	0.0155404	7.35445e-07	NA	NA	0.451639	1.07941e-09	0.645667	6.03562e-09	0.387506	8.23181e-05	NA	NA
STAT5A	9.763e-07	0.000205172	4.89636	6.527e-13	3.59005e-10	7.18899	smultixcan	1.898e-05	0.00244344	-1.80466	9.64295e-12	1.98938e-09	-2.98042	Heart_Left_Ventricle	1.66596e-05	0.00394368	4.30552	4.64661e-08	1.26728e-05	5.46433	NA	NA	NA	NA	NA	NA	1	1	1	0	3	2.05113	-6.95058	-0.513678	2.97212	2.29668	-5.0008	NA	NA	0.040254	3.6378e-12	0.155505	3.45984e-11	0.0216368	5.70939e-07	NA	NA	0.451639	1.07941e-09	0.645667	6.03562e-09	0.451139	6.84354e-05	NA	NA
STAT5A	9.763e-07	0.000205172	4.89636	6.527e-13	3.59005e-10	7.18899	smultixcan	1.898e-05	0.00244344	-1.80466	9.64295e-12	1.98938e-09	-2.98042	Kidney_Cortex	4.47682e-05	0.00939652	4.08138	5.90003e-08	1.98707e-05	5.4218	NA	NA	NA	NA	NA	NA	1	1	1	0	3	2.05113	-6.95058	-0.513678	2.97212	1.98946	-5.05738	NA	NA	0.040254	3.6378e-12	0.155505	3.45984e-11	0.0466502	4.25064e-07	NA	NA	0.451639	1.07941e-09	0.645667	6.03562e-09	0.567054	6.24911e-05	NA	NA
STAT5A	9.763e-07	0.000205172	4.89636	6.527e-13	3.59005e-10	7.18899	smultixcan	1.898e-05	0.00244344	-1.80466	9.64295e-12	1.98938e-09	-2.98042	Liver	2.78394e-05	0.0062588	4.19046	4.56542e-08	1.57203e-05	5.46746	NA	NA	NA	NA	NA	NA	1	1	1	0	3	2.05113	-6.95058	-0.513678	2.97212	2.11961	-5.06253	NA	NA	0.040254	3.6378e-12	0.155505	3.45984e-11	0.0340389	4.13723e-07	NA	NA	0.451639	1.07941e-09	0.645667	6.03562e-09	0.510158	5.28569e-05	NA	NA
STAT5A	9.763e-07	0.000205172	4.89636	6.527e-13	3.59005e-10	7.18899	smultixcan	1.898e-05	0.00244344	-1.80466	9.64295e-12	1.98938e-09	-2.98042	Muscle_Skeletal	1.67957e-05	0.00420897	4.30372	6.29144e-08	1.49158e-05	5.41031	NA	NA	NA	NA	NA	NA	1	1	1	0	3	2.05113	-6.95058	-0.513678	2.97212	2.33585	-4.93094	NA	NA	0.040254	3.6378e-12	0.155505	3.45984e-11	0.0194991	8.18329e-07	NA	NA	0.451639	1.07941e-09	0.645667	6.03562e-09	0.420266	8.8289e-05	NA	NA
STAT5A	9.763e-07	0.000205172	4.89636	6.527e-13	3.59005e-10	7.18899	smultixcan	1.898e-05	0.00244344	-1.80466	9.64295e-12	1.98938e-09	-2.98042	Nerve_Tibial	1.48338e-05	0.00379406	4.33114	6.19808e-08	1.32225e-05	5.41299	NA	NA	NA	NA	NA	NA	1	1	1	0	3	2.05113	-6.95058	-0.513678	2.97212	2.3754	-4.92071	NA	NA	0.040254	3.6378e-12	0.155505	3.45984e-11	0.0175297	8.62305e-07	NA	NA	0.451639	1.07941e-09	0.645667	6.03562e-09	0.418449	9.23938e-05	NA	NA
STAT5A	9.763e-07	0.000205172	4.89636	6.527e-13	3.59005e-10	7.18899	smultixcan	1.898e-05	0.00244344	-1.80466	9.64295e-12	1.98938e-09	-2.98042	Prostate	7.12823e-07	0.000245258	4.95784	1.17016e-13	6.45578e-11	7.42012	NA	NA	NA	NA	NA	NA	1	1	1	0	3	2.05113	-6.95058	-0.513678	2.97212	1.83492	-7.20435	NA	NA	0.040254	3.6378e-12	0.155505	3.45984e-11	0.0665175	5.83208e-13	NA	NA	0.451639	1.07941e-09	0.645667	6.03562e-09	0.634521	2.38503e-10	NA	NA
STAT5A	9.763e-07	0.000205172	4.89636	6.527e-13	3.59005e-10	7.18899	smultixcan	1.898e-05	0.00244344	-1.80466	9.64295e-12	1.98938e-09	-2.98042	Small_Intestine_Terminal_Ileum	1.20574e-05	0.00296175	4.37655	7.6435e-08	1.58965e-05	5.37535	NA	NA	NA	NA	NA	NA	1	1	1	0	3	2.05113	-6.95058	-0.513678	2.97212	2.47352	-4.84866	NA	NA	0.040254	3.6378e-12	0.155505	3.45984e-11	0.0133788	1.243e-06	NA	NA	0.451639	1.07941e-09	0.645667	6.03562e-09	0.377328	0.000124692	NA	NA
STAT5A	9.763e-07	0.000205172	4.89636	6.527e-13	3.59005e-10	7.18899	smultixcan	1.898e-05	0.00244344	-1.80466	9.64295e-12	1.98938e-09	-2.98042	Testis	1.72688e-05	0.00532584	4.29756	4.98312e-08	1.31648e-05	5.45191	NA	NA	NA	NA	NA	NA	1	1	1	0	3	2.05113	-6.95058	-0.513678	2.97212	2.29424	-4.98852	NA	NA	0.040254	3.6378e-12	0.155505	3.45984e-11	0.0217767	6.08445e-07	NA	NA	0.451639	1.07941e-09	0.645667	6.03562e-09	0.480621	8.05732e-05	NA	NA
STAT5A	9.763e-07	0.000205172	4.89636	6.527e-13	3.59005e-10	7.18899	smultixcan	1.898e-05	0.00244344	-1.80466	9.64295e-12	1.98938e-09	-2.98042	Uterus	7.12823e-07	0.000249617	4.95784	1.17016e-13	6.73008e-11	7.42012	NA	NA	NA	NA	NA	NA	1	1	1	0	3	2.05113	-6.95058	-0.513678	2.97212	1.83492	-7.20435	NA	NA	0.040254	3.6378e-12	0.155505	3.45984e-11	0.0665175	5.83208e-13	NA	NA	0.451639	1.07941e-09	0.645667	6.03562e-09	0.603257	2.46446e-10	NA	NA
STAT5A	9.763e-07	0.000205172	4.89636	6.527e-13	3.59005e-10	7.18899	smultixcan	1.898e-05	0.00244344	-1.80466	9.64295e-12	1.98938e-09	-2.98042	Whole_Blood	2.66393e-05	0.00570949	4.20044	4.56542e-08	9.32259e-06	5.46746	NA	NA	NA	NA	NA	NA	1	1	1	0	3	2.05113	-6.95058	-0.513678	2.97212	2.13158	-5.06122	NA	NA	0.040254	3.6378e-12	0.155505	3.45984e-11	0.0330411	4.16591e-07	NA	NA	0.451639	1.07941e-09	0.645667	6.03562e-09	0.50376	4.45683e-05	NA	NA
STAT5A	9.763e-07	0.000205172	4.89636	6.527e-13	3.59005e-10	7.18899	smultixcan	1.898e-05	0.00244344	-1.80466	9.64295e-12	1.98938e-09	-2.98042	smultixcan	4.51206e-06	0.00130783	-1.30922	1.17016e-13	5.23711e-11	-2.47337	NA	NA	NA	NA	NA	NA	1	1	1	0	3	2.05113	-6.95058	-0.513678	2.97212	-0.506346	1.82887	NA	NA	0.040254	3.6378e-12	0.155505	3.45984e-11	0.185105	3.8972e-12	NA	NA	0.451639	1.07941e-09	0.645667	6.03562e-09	0.762483	1.33284e-09	NA	NA
TCAP	1.0873e-12	2.3728e-09	7.11898	5e-10	9.75287e-08	6.2191	Adipose_Visceral_Omentum	4.95548e-14	1.21419e-10	-7.53309	5.0104e-31	7.37173e-28	-11.5833	Adipose_Visceral_Omentum	5.63496e-16	6.85752e-13	-8.09696	9.06344e-48	2.39746e-44	-14.5199	NA	NA	NA	NA	NA	NA	1	1	1	0	3	-2.44476	6.55683	-3.24094	11.122	-2.18394	14.581	NA	NA	0.014495	5.4964e-11	0.00119137	9.80031e-29	0.0289665	3.70801e-48	NA	NA	0.303575	1.19861e-08	0.131113	1.38261e-25	0.492386	9.43262e-45	NA	NA
TCAP	1.0873e-12	2.3728e-09	7.11898	5e-10	9.75287e-08	6.2191	Adipose_Visceral_Omentum	4.95548e-14	1.21419e-10	-7.53309	5.0104e-31	7.37173e-28	-11.5833	Breast_Mammary_Tissue	5.63496e-16	7.84431e-13	-8.09696	9.06344e-48	3.1858e-44	-14.5199	NA	NA	NA	NA	NA	NA	1	1	1	0	3	-2.44476	6.55683	-3.24094	11.122	-2.18394	14.581	NA	NA	0.014495	5.4964e-11	0.00119137	9.80031e-29	0.0289665	3.70801e-48	NA	NA	0.303575	1.19861e-08	0.131113	1.38261e-25	0.496533	1.45222e-44	NA	NA
TCAP	1.0873e-12	2.3728e-09	7.11898	5e-10	9.75287e-08	6.2191	Adipose_Visceral_Omentum	4.95548e-14	1.21419e-10	-7.53309	5.0104e-31	7.37173e-28	-11.5833	smultixcan	5.63496e-16	9.60482e-13	-8.09696	9.06344e-48	2.5845e-44	-14.5199	NA	NA	NA	NA	NA	NA	1	1	1	0	3	-2.44476	6.55683	-3.24094	11.122	-2.18394	14.581	NA	NA	0.014495	5.4964e-11	0.00119137	9.80031e-29	0.0289665	3.70801e-48	NA	NA	0.303575	1.19861e-08	0.131113	1.38261e-25	0.471226	1.12507e-44	NA	NA
TCAP	1.0873e-12	2.3728e-09	7.11898	5e-10	9.75287e-08	6.2191	Artery_Aorta	1.0392e-05	0.00360127	-4.40885	5.64534e-08	1.56284e-05	-5.42969	Adipose_Visceral_Omentum	5.63496e-16	6.85752e-13	-8.09696	9.06344e-48	2.39746e-44	-14.5199	NA	NA	NA	NA	NA	NA	1	1	1	0	3	-2.44476	6.55683	-2.46515	4.90326	-2.18394	14.581	NA	NA	0.014495	5.4964e-11	0.0136957	9.42583e-07	0.0289665	3.70801e-48	NA	NA	0.303575	1.19861e-08	0.359874	0.000132735	0.492386	9.43262e-45	NA	NA
TCAP	1.0873e-12	2.3728e-09	7.11898	5e-10	9.75287e-08	6.2191	Artery_Aorta	1.0392e-05	0.00360127	-4.40885	5.64534e-08	1.56284e-05	-5.42969	Breast_Mammary_Tissue	5.63496e-16	7.84431e-13	-8.09696	9.06344e-48	3.1858e-44	-14.5199	NA	NA	NA	NA	NA	NA	1	1	1	0	3	-2.44476	6.55683	-2.46515	4.90326	-2.18394	14.581	NA	NA	0.014495	5.4964e-11	0.0136957	9.42583e-07	0.0289665	3.70801e-48	NA	NA	0.303575	1.19861e-08	0.359874	0.000132735	0.496533	1.45222e-44	NA	NA
TCAP	1.0873e-12	2.3728e-09	7.11898	5e-10	9.75287e-08	6.2191	Artery_Aorta	1.0392e-05	0.00360127	-4.40885	5.64534e-08	1.56284e-05	-5.42969	smultixcan	5.63496e-16	9.60482e-13	-8.09696	9.06344e-48	2.5845e-44	-14.5199	NA	NA	NA	NA	NA	NA	1	1	1	0	3	-2.44476	6.55683	-2.46515	4.90326	-2.18394	14.581	NA	NA	0.014495	5.4964e-11	0.0136957	9.42583e-07	0.0289665	3.70801e-48	NA	NA	0.303575	1.19861e-08	0.359874	0.000132735	0.471226	1.12507e-44	NA	NA
TCAP	1.0873e-12	2.3728e-09	7.11898	5e-10	9.75287e-08	6.2191	Brain_Caudate_basal_ganglia	4.04478e-11	9.4203e-08	-6.60243	1.25724e-20	1.71631e-17	-9.31177	Adipose_Visceral_Omentum	5.63496e-16	6.85752e-13	-8.09696	9.06344e-48	2.39746e-44	-14.5199	NA	NA	NA	NA	NA	NA	1	1	1	0	3	-2.44476	6.55683	-2.96314	8.86689	-2.18394	14.581	NA	NA	0.014495	5.4964e-11	0.00304518	7.52174e-19	0.0289665	3.70801e-48	NA	NA	0.303575	1.19861e-08	0.229547	8.26024e-16	0.492386	9.43262e-45	NA	NA
TCAP	1.0873e-12	2.3728e-09	7.11898	5e-10	9.75287e-08	6.2191	Brain_Caudate_basal_ganglia	4.04478e-11	9.4203e-08	-6.60243	1.25724e-20	1.71631e-17	-9.31177	Breast_Mammary_Tissue	5.63496e-16	7.84431e-13	-8.09696	9.06344e-48	3.1858e-44	-14.5199	NA	NA	NA	NA	NA	NA	1	1	1	0	3	-2.44476	6.55683	-2.96314	8.86689	-2.18394	14.581	NA	NA	0.014495	5.4964e-11	0.00304518	7.52174e-19	0.0289665	3.70801e-48	NA	NA	0.303575	1.19861e-08	0.229547	8.26024e-16	0.496533	1.45222e-44	NA	NA
TCAP	1.0873e-12	2.3728e-09	7.11898	5e-10	9.75287e-08	6.2191	Brain_Caudate_basal_ganglia	4.04478e-11	9.4203e-08	-6.60243	1.25724e-20	1.71631e-17	-9.31177	smultixcan	5.63496e-16	9.60482e-13	-8.09696	9.06344e-48	2.5845e-44	-14.5199	NA	NA	NA	NA	NA	NA	1	1	1	0	3	-2.44476	6.55683	-2.96314	8.86689	-2.18394	14.581	NA	NA	0.014495	5.4964e-11	0.00304518	7.52174e-19	0.0289665	3.70801e-48	NA	NA	0.303575	1.19861e-08	0.229547	8.26024e-16	0.471226	1.12507e-44	NA	NA
TCAP	1.0873e-12	2.3728e-09	7.11898	5e-10	9.75287e-08	6.2191	Brain_Cerebellum	4.44107e-06	0.00156245	-4.5896	4.71416e-07	8.73207e-05	-5.0376	Adipose_Visceral_Omentum	5.63496e-16	6.85752e-13	-8.09696	9.06344e-48	2.39746e-44	-14.5199	NA	NA	NA	NA	NA	NA	1	1	1	0	3	-2.44476	6.55683	-2.8338	4.33233	-2.18394	14.581	NA	NA	0.014495	5.4964e-11	0.00459974	1.47536e-05	0.0289665	3.70801e-48	NA	NA	0.303575	1.19861e-08	0.254759	0.00124384	0.492386	9.43262e-45	NA	NA
TCAP	1.0873e-12	2.3728e-09	7.11898	5e-10	9.75287e-08	6.2191	Brain_Cerebellum	4.44107e-06	0.00156245	-4.5896	4.71416e-07	8.73207e-05	-5.0376	Breast_Mammary_Tissue	5.63496e-16	7.84431e-13	-8.09696	9.06344e-48	3.1858e-44	-14.5199	NA	NA	NA	NA	NA	NA	1	1	1	0	3	-2.44476	6.55683	-2.8338	4.33233	-2.18394	14.581	NA	NA	0.014495	5.4964e-11	0.00459974	1.47536e-05	0.0289665	3.70801e-48	NA	NA	0.303575	1.19861e-08	0.254759	0.00124384	0.496533	1.45222e-44	NA	NA
TCAP	1.0873e-12	2.3728e-09	7.11898	5e-10	9.75287e-08	6.2191	Brain_Cerebellum	4.44107e-06	0.00156245	-4.5896	4.71416e-07	8.73207e-05	-5.0376	smultixcan	5.63496e-16	9.60482e-13	-8.09696	9.06344e-48	2.5845e-44	-14.5199	NA	NA	NA	NA	NA	NA	1	1	1	0	3	-2.44476	6.55683	-2.8338	4.33233	-2.18394	14.581	NA	NA	0.014495	5.4964e-11	0.00459974	1.47536e-05	0.0289665	3.70801e-48	NA	NA	0.303575	1.19861e-08	0.254759	0.00124384	0.471226	1.12507e-44	NA	NA
TCAP	1.0873e-12	2.3728e-09	7.11898	5e-10	9.75287e-08	6.2191	Brain_Nucleus_accumbens_basal_ganglia	2.30605e-10	2.95124e-07	-6.33944	9.21822e-19	7.93605e-16	-8.84421	Adipose_Visceral_Omentum	5.63496e-16	6.85752e-13	-8.09696	9.06344e-48	2.39746e-44	-14.5199	NA	NA	NA	NA	NA	NA	1	1	1	0	3	-2.44476	6.55683	-2.90603	8.39088	-2.18394	14.581	NA	NA	0.014495	5.4964e-11	0.00366046	4.8252e-17	0.0289665	3.70801e-48	NA	NA	0.303575	1.19861e-08	0.255661	4.80992e-14	0.492386	9.43262e-45	NA	NA
TCAP	1.0873e-12	2.3728e-09	7.11898	5e-10	9.75287e-08	6.2191	Brain_Nucleus_accumbens_basal_ganglia	2.30605e-10	2.95124e-07	-6.33944	9.21822e-19	7.93605e-16	-8.84421	Breast_Mammary_Tissue	5.63496e-16	7.84431e-13	-8.09696	9.06344e-48	3.1858e-44	-14.5199	NA	NA	NA	NA	NA	NA	1	1	1	0	3	-2.44476	6.55683	-2.90603	8.39088	-2.18394	14.581	NA	NA	0.014495	5.4964e-11	0.00366046	4.8252e-17	0.0289665	3.70801e-48	NA	NA	0.303575	1.19861e-08	0.255661	4.80992e-14	0.496533	1.45222e-44	NA	NA
TCAP	1.0873e-12	2.3728e-09	7.11898	5e-10	9.75287e-08	6.2191	Brain_Nucleus_accumbens_basal_ganglia	2.30605e-10	2.95124e-07	-6.33944	9.21822e-19	7.93605e-16	-8.84421	smultixcan	5.63496e-16	9.60482e-13	-8.09696	9.06344e-48	2.5845e-44	-14.5199	NA	NA	NA	NA	NA	NA	1	1	1	0	3	-2.44476	6.55683	-2.90603	8.39088	-2.18394	14.581	NA	NA	0.014495	5.4964e-11	0.00366046	4.8252e-17	0.0289665	3.70801e-48	NA	NA	0.303575	1.19861e-08	0.255661	4.80992e-14	0.471226	1.12507e-44	NA	NA
TCAP	1.0873e-12	2.3728e-09	7.11898	5e-10	9.75287e-08	6.2191	Brain_Spinal_cord_cervical_c-1	9.95288e-16	1.75453e-12	-8.02744	2.64743e-36	5.61652e-33	-12.5821	Adipose_Visceral_Omentum	5.63496e-16	6.85752e-13	-8.09696	9.06344e-48	2.39746e-44	-14.5199	NA	NA	NA	NA	NA	NA	1	1	1	0	3	-2.44476	6.55683	-3.3037	12.1549	-2.18394	14.581	NA	NA	0.014495	5.4964e-11	0.000954166	5.40278e-34	0.0289665	3.70801e-48	NA	NA	0.303575	1.19861e-08	0.1556	9.90149e-31	0.492386	9.43262e-45	NA	NA
TCAP	1.0873e-12	2.3728e-09	7.11898	5e-10	9.75287e-08	6.2191	Brain_Spinal_cord_cervical_c-1	9.95288e-16	1.75453e-12	-8.02744	2.64743e-36	5.61652e-33	-12.5821	Breast_Mammary_Tissue	5.63496e-16	7.84431e-13	-8.09696	9.06344e-48	3.1858e-44	-14.5199	NA	NA	NA	NA	NA	NA	1	1	1	0	3	-2.44476	6.55683	-3.3037	12.1549	-2.18394	14.581	NA	NA	0.014495	5.4964e-11	0.000954166	5.40278e-34	0.0289665	3.70801e-48	NA	NA	0.303575	1.19861e-08	0.1556	9.90149e-31	0.496533	1.45222e-44	NA	NA
TCAP	1.0873e-12	2.3728e-09	7.11898	5e-10	9.75287e-08	6.2191	Brain_Spinal_cord_cervical_c-1	9.95288e-16	1.75453e-12	-8.02744	2.64743e-36	5.61652e-33	-12.5821	smultixcan	5.63496e-16	9.60482e-13	-8.09696	9.06344e-48	2.5845e-44	-14.5199	NA	NA	NA	NA	NA	NA	1	1	1	0	3	-2.44476	6.55683	-3.3037	12.1549	-2.18394	14.581	NA	NA	0.014495	5.4964e-11	0.000954166	5.40278e-34	0.0289665	3.70801e-48	NA	NA	0.303575	1.19861e-08	0.1556	9.90149e-31	0.471226	1.12507e-44	NA	NA
TCAP	1.0873e-12	2.3728e-09	7.11898	5e-10	9.75287e-08	6.2191	Brain_Substantia_nigra	1.35947e-12	1.53831e-09	-7.08812	7.39289e-25	8.58631e-22	-10.2954	Adipose_Visceral_Omentum	5.63496e-16	6.85752e-13	-8.09696	9.06344e-48	2.39746e-44	-14.5199	NA	NA	NA	NA	NA	NA	1	1	1	0	3	-2.44476	6.55683	-2.9929	9.89863	-2.18394	14.581	NA	NA	0.014495	5.4964e-11	0.00276336	4.22029e-23	0.0289665	3.70801e-48	NA	NA	0.303575	1.19861e-08	0.219718	3.72195e-20	0.492386	9.43262e-45	NA	NA
TCAP	1.0873e-12	2.3728e-09	7.11898	5e-10	9.75287e-08	6.2191	Brain_Substantia_nigra	1.35947e-12	1.53831e-09	-7.08812	7.39289e-25	8.58631e-22	-10.2954	Breast_Mammary_Tissue	5.63496e-16	7.84431e-13	-8.09696	9.06344e-48	3.1858e-44	-14.5199	NA	NA	NA	NA	NA	NA	1	1	1	0	3	-2.44476	6.55683	-2.9929	9.89863	-2.18394	14.581	NA	NA	0.014495	5.4964e-11	0.00276336	4.22029e-23	0.0289665	3.70801e-48	NA	NA	0.303575	1.19861e-08	0.219718	3.72195e-20	0.496533	1.45222e-44	NA	NA
TCAP	1.0873e-12	2.3728e-09	7.11898	5e-10	9.75287e-08	6.2191	Brain_Substantia_nigra	1.35947e-12	1.53831e-09	-7.08812	7.39289e-25	8.58631e-22	-10.2954	smultixcan	5.63496e-16	9.60482e-13	-8.09696	9.06344e-48	2.5845e-44	-14.5199	NA	NA	NA	NA	NA	NA	1	1	1	0	3	-2.44476	6.55683	-2.9929	9.89863	-2.18394	14.581	NA	NA	0.014495	5.4964e-11	0.00276336	4.22029e-23	0.0289665	3.70801e-48	NA	NA	0.303575	1.19861e-08	0.219718	3.72195e-20	0.471226	1.12507e-44	NA	NA
TCAP	1.0873e-12	2.3728e-09	7.11898	5e-10	9.75287e-08	6.2191	Breast_Mammary_Tissue	8.26256e-13	1.25591e-09	-7.15673	8.12191e-26	1.17512e-22	-10.5058	Adipose_Visceral_Omentum	5.63496e-16	6.85752e-13	-8.09696	9.06344e-48	2.39746e-44	-14.5199	NA	NA	NA	NA	NA	NA	1	1	1	0	3	-2.44476	6.55683	-2.95205	10.1352	-2.18394	14.581	NA	NA	0.014495	5.4964e-11	0.00315674	3.8551e-24	0.0289665	3.70801e-48	NA	NA	0.303575	1.19861e-08	0.224269	4.41304e-21	0.492386	9.43262e-45	NA	NA
TCAP	1.0873e-12	2.3728e-09	7.11898	5e-10	9.75287e-08	6.2191	Breast_Mammary_Tissue	8.26256e-13	1.25591e-09	-7.15673	8.12191e-26	1.17512e-22	-10.5058	Breast_Mammary_Tissue	5.63496e-16	7.84431e-13	-8.09696	9.06344e-48	3.1858e-44	-14.5199	NA	NA	NA	NA	NA	NA	1	1	1	0	3	-2.44476	6.55683	-2.95205	10.1352	-2.18394	14.581	NA	NA	0.014495	5.4964e-11	0.00315674	3.8551e-24	0.0289665	3.70801e-48	NA	NA	0.303575	1.19861e-08	0.224269	4.41304e-21	0.496533	1.45222e-44	NA	NA
TCAP	1.0873e-12	2.3728e-09	7.11898	5e-10	9.75287e-08	6.2191	Breast_Mammary_Tissue	8.26256e-13	1.25591e-09	-7.15673	8.12191e-26	1.17512e-22	-10.5058	smultixcan	5.63496e-16	9.60482e-13	-8.09696	9.06344e-48	2.5845e-44	-14.5199	NA	NA	NA	NA	NA	NA	1	1	1	0	3	-2.44476	6.55683	-2.95205	10.1352	-2.18394	14.581	NA	NA	0.014495	5.4964e-11	0.00315674	3.8551e-24	0.0289665	3.70801e-48	NA	NA	0.303575	1.19861e-08	0.224269	4.41304e-21	0.471226	1.12507e-44	NA	NA
TCAP	1.0873e-12	2.3728e-09	7.11898	5e-10	9.75287e-08	6.2191	Muscle_Skeletal	6.35951e-16	1.20428e-12	-8.08223	5.06126e-36	8.17562e-33	-12.5309	Adipose_Visceral_Omentum	5.63496e-16	6.85752e-13	-8.09696	9.06344e-48	2.39746e-44	-14.5199	NA	NA	NA	NA	NA	NA	1	1	1	0	3	-2.44476	6.55683	-2.91375	12.2928	-2.18394	14.581	NA	NA	0.014495	5.4964e-11	0.00357115	9.90361e-35	0.0289665	3.70801e-48	NA	NA	0.303575	1.19861e-08	0.259622	1.93682e-31	0.492386	9.43262e-45	NA	NA
TCAP	1.0873e-12	2.3728e-09	7.11898	5e-10	9.75287e-08	6.2191	Muscle_Skeletal	6.35951e-16	1.20428e-12	-8.08223	5.06126e-36	8.17562e-33	-12.5309	Breast_Mammary_Tissue	5.63496e-16	7.84431e-13	-8.09696	9.06344e-48	3.1858e-44	-14.5199	NA	NA	NA	NA	NA	NA	1	1	1	0	3	-2.44476	6.55683	-2.91375	12.2928	-2.18394	14.581	NA	NA	0.014495	5.4964e-11	0.00357115	9.90361e-35	0.0289665	3.70801e-48	NA	NA	0.303575	1.19861e-08	0.259622	1.93682e-31	0.496533	1.45222e-44	NA	NA
TCAP	1.0873e-12	2.3728e-09	7.11898	5e-10	9.75287e-08	6.2191	Muscle_Skeletal	6.35951e-16	1.20428e-12	-8.08223	5.06126e-36	8.17562e-33	-12.5309	smultixcan	5.63496e-16	9.60482e-13	-8.09696	9.06344e-48	2.5845e-44	-14.5199	NA	NA	NA	NA	NA	NA	1	1	1	0	3	-2.44476	6.55683	-2.91375	12.2928	-2.18394	14.581	NA	NA	0.014495	5.4964e-11	0.00357115	9.90361e-35	0.0289665	3.70801e-48	NA	NA	0.303575	1.19861e-08	0.259622	1.93682e-31	0.471226	1.12507e-44	NA	NA
TCAP	1.0873e-12	2.3728e-09	7.11898	5e-10	9.75287e-08	6.2191	Nerve_Tibial	7.55536e-16	1.5152e-12	-8.06119	7.07566e-37	9.90681e-34	-12.6859	Adipose_Visceral_Omentum	5.63496e-16	6.85752e-13	-8.09696	9.06344e-48	2.39746e-44	-14.5199	NA	NA	NA	NA	NA	NA	1	1	1	0	3	-2.44476	6.55683	-3.28564	12.2706	-2.18394	14.581	NA	NA	0.014495	5.4964e-11	0.00101752	1.3029e-34	0.0289665	3.70801e-48	NA	NA	0.303575	1.19861e-08	0.111243	2.21461e-31	0.492386	9.43262e-45	NA	NA
TCAP	1.0873e-12	2.3728e-09	7.11898	5e-10	9.75287e-08	6.2191	Nerve_Tibial	7.55536e-16	1.5152e-12	-8.06119	7.07566e-37	9.90681e-34	-12.6859	Breast_Mammary_Tissue	5.63496e-16	7.84431e-13	-8.09696	9.06344e-48	3.1858e-44	-14.5199	NA	NA	NA	NA	NA	NA	1	1	1	0	3	-2.44476	6.55683	-3.28564	12.2706	-2.18394	14.581	NA	NA	0.014495	5.4964e-11	0.00101752	1.3029e-34	0.0289665	3.70801e-48	NA	NA	0.303575	1.19861e-08	0.111243	2.21461e-31	0.496533	1.45222e-44	NA	NA
TCAP	1.0873e-12	2.3728e-09	7.11898	5e-10	9.75287e-08	6.2191	Nerve_Tibial	7.55536e-16	1.5152e-12	-8.06119	7.07566e-37	9.90681e-34	-12.6859	smultixcan	5.63496e-16	9.60482e-13	-8.09696	9.06344e-48	2.5845e-44	-14.5199	NA	NA	NA	NA	NA	NA	1	1	1	0	3	-2.44476	6.55683	-3.28564	12.2706	-2.18394	14.581	NA	NA	0.014495	5.4964e-11	0.00101752	1.3029e-34	0.0289665	3.70801e-48	NA	NA	0.303575	1.19861e-08	0.111243	2.21461e-31	0.471226	1.12507e-44	NA	NA
TCAP	1.0873e-12	2.3728e-09	7.11898	5e-10	9.75287e-08	6.2191	Skin_Sun_Exposed_Lower_leg	5.30445e-13	9.82839e-10	-7.21726	1.22037e-26	1.22181e-23	-10.6832	Adipose_Visceral_Omentum	5.63496e-16	6.85752e-13	-8.09696	9.06344e-48	2.39746e-44	-14.5199	NA	NA	NA	NA	NA	NA	1	1	1	0	3	-2.44476	6.55683	-2.92124	10.3334	-2.18394	14.581	NA	NA	0.014495	5.4964e-11	0.00348637	4.97671e-25	0.0289665	3.70801e-48	NA	NA	0.303575	1.19861e-08	0.226077	6.64988e-22	0.492386	9.43262e-45	NA	NA
TCAP	1.0873e-12	2.3728e-09	7.11898	5e-10	9.75287e-08	6.2191	Skin_Sun_Exposed_Lower_leg	5.30445e-13	9.82839e-10	-7.21726	1.22037e-26	1.22181e-23	-10.6832	Breast_Mammary_Tissue	5.63496e-16	7.84431e-13	-8.09696	9.06344e-48	3.1858e-44	-14.5199	NA	NA	NA	NA	NA	NA	1	1	1	0	3	-2.44476	6.55683	-2.92124	10.3334	-2.18394	14.581	NA	NA	0.014495	5.4964e-11	0.00348637	4.97671e-25	0.0289665	3.70801e-48	NA	NA	0.303575	1.19861e-08	0.226077	6.64988e-22	0.496533	1.45222e-44	NA	NA
TCAP	1.0873e-12	2.3728e-09	7.11898	5e-10	9.75287e-08	6.2191	Skin_Sun_Exposed_Lower_leg	5.30445e-13	9.82839e-10	-7.21726	1.22037e-26	1.22181e-23	-10.6832	smultixcan	5.63496e-16	9.60482e-13	-8.09696	9.06344e-48	2.5845e-44	-14.5199	NA	NA	NA	NA	NA	NA	1	1	1	0	3	-2.44476	6.55683	-2.92124	10.3334	-2.18394	14.581	NA	NA	0.014495	5.4964e-11	0.00348637	4.97671e-25	0.0289665	3.70801e-48	NA	NA	0.303575	1.19861e-08	0.226077	6.64988e-22	0.471226	1.12507e-44	NA	NA
TCAP	1.0873e-12	2.3728e-09	7.11898	5e-10	9.75287e-08	6.2191	Stomach	2.33925e-11	2.47514e-08	-6.68311	2.90969e-21	2.14467e-18	-9.46593	Adipose_Visceral_Omentum	5.63496e-16	6.85752e-13	-8.09696	9.06344e-48	2.39746e-44	-14.5199	NA	NA	NA	NA	NA	NA	1	1	1	0	3	-2.44476	6.55683	-2.97248	9.02803	-2.18394	14.581	NA	NA	0.014495	5.4964e-11	0.00295404	1.74783e-19	0.0289665	3.70801e-48	NA	NA	0.303575	1.19861e-08	0.202965	1.62144e-16	0.492386	9.43262e-45	NA	NA
TCAP	1.0873e-12	2.3728e-09	7.11898	5e-10	9.75287e-08	6.2191	Stomach	2.33925e-11	2.47514e-08	-6.68311	2.90969e-21	2.14467e-18	-9.46593	Breast_Mammary_Tissue	5.63496e-16	7.84431e-13	-8.09696	9.06344e-48	3.1858e-44	-14.5199	NA	NA	NA	NA	NA	NA	1	1	1	0	3	-2.44476	6.55683	-2.97248	9.02803	-2.18394	14.581	NA	NA	0.014495	5.4964e-11	0.00295404	1.74783e-19	0.0289665	3.70801e-48	NA	NA	0.303575	1.19861e-08	0.202965	1.62144e-16	0.496533	1.45222e-44	NA	NA
TCAP	1.0873e-12	2.3728e-09	7.11898	5e-10	9.75287e-08	6.2191	Stomach	2.33925e-11	2.47514e-08	-6.68311	2.90969e-21	2.14467e-18	-9.46593	smultixcan	5.63496e-16	9.60482e-13	-8.09696	9.06344e-48	2.5845e-44	-14.5199	NA	NA	NA	NA	NA	NA	1	1	1	0	3	-2.44476	6.55683	-2.97248	9.02803	-2.18394	14.581	NA	NA	0.014495	5.4964e-11	0.00295404	1.74783e-19	0.0289665	3.70801e-48	NA	NA	0.303575	1.19861e-08	0.202965	1.62144e-16	0.471226	1.12507e-44	NA	NA
TCAP	1.0873e-12	2.3728e-09	7.11898	5e-10	9.75287e-08	6.2191	Testis	4.07558e-13	1.01414e-09	-7.25303	1.06222e-26	2.66532e-23	-10.696	Adipose_Visceral_Omentum	5.63496e-16	6.85752e-13	-8.09696	9.06344e-48	2.39746e-44	-14.5199	NA	NA	NA	NA	NA	NA	1	1	1	0	3	-2.44476	6.55683	-2.95986	10.3348	-2.18394	14.581	NA	NA	0.014495	5.4964e-11	0.00307775	4.90185e-25	0.0289665	3.70801e-48	NA	NA	0.303575	1.19861e-08	0.236062	1.08086e-21	0.492386	9.43262e-45	NA	NA
TCAP	1.0873e-12	2.3728e-09	7.11898	5e-10	9.75287e-08	6.2191	Testis	4.07558e-13	1.01414e-09	-7.25303	1.06222e-26	2.66532e-23	-10.696	Breast_Mammary_Tissue	5.63496e-16	7.84431e-13	-8.09696	9.06344e-48	3.1858e-44	-14.5199	NA	NA	NA	NA	NA	NA	1	1	1	0	3	-2.44476	6.55683	-2.95986	10.3348	-2.18394	14.581	NA	NA	0.014495	5.4964e-11	0.00307775	4.90185e-25	0.0289665	3.70801e-48	NA	NA	0.303575	1.19861e-08	0.236062	1.08086e-21	0.496533	1.45222e-44	NA	NA
TCAP	1.0873e-12	2.3728e-09	7.11898	5e-10	9.75287e-08	6.2191	Testis	4.07558e-13	1.01414e-09	-7.25303	1.06222e-26	2.66532e-23	-10.696	smultixcan	5.63496e-16	9.60482e-13	-8.09696	9.06344e-48	2.5845e-44	-14.5199	NA	NA	NA	NA	NA	NA	1	1	1	0	3	-2.44476	6.55683	-2.95986	10.3348	-2.18394	14.581	NA	NA	0.014495	5.4964e-11	0.00307775	4.90185e-25	0.0289665	3.70801e-48	NA	NA	0.303575	1.19861e-08	0.236062	1.08086e-21	0.471226	1.12507e-44	NA	NA
TCAP	1.0873e-12	2.3728e-09	7.11898	5e-10	9.75287e-08	6.2191	smultixcan	5.23864e-18	6.29451e-15	-2.01986	7.79612e-50	1.82282e-46	-1.05085	Adipose_Visceral_Omentum	5.63496e-16	6.85752e-13	-8.09696	9.06344e-48	2.39746e-44	-14.5199	NA	NA	NA	NA	NA	NA	1	1	1	0	3	-2.44476	6.55683	-1.9553	0.639125	-2.18394	14.581	NA	NA	0.014495	5.4964e-11	0.00732445	1.4437e-50	0.0289665	3.70801e-48	NA	NA	0.303575	1.19861e-08	0.212958	2.86193e-47	0.492386	9.43262e-45	NA	NA
TCAP	1.0873e-12	2.3728e-09	7.11898	5e-10	9.75287e-08	6.2191	smultixcan	5.23864e-18	6.29451e-15	-2.01986	7.79612e-50	1.82282e-46	-1.05085	Breast_Mammary_Tissue	5.63496e-16	7.84431e-13	-8.09696	9.06344e-48	3.1858e-44	-14.5199	NA	NA	NA	NA	NA	NA	1	1	1	0	3	-2.44476	6.55683	-1.9553	0.639125	-2.18394	14.581	NA	NA	0.014495	5.4964e-11	0.00732445	1.4437e-50	0.0289665	3.70801e-48	NA	NA	0.303575	1.19861e-08	0.212958	2.86193e-47	0.496533	1.45222e-44	NA	NA
TCAP	1.0873e-12	2.3728e-09	7.11898	5e-10	9.75287e-08	6.2191	smultixcan	5.23864e-18	6.29451e-15	-2.01986	7.79612e-50	1.82282e-46	-1.05085	smultixcan	5.63496e-16	9.60482e-13	-8.09696	9.06344e-48	2.5845e-44	-14.5199	NA	NA	NA	NA	NA	NA	1	1	1	0	3	-2.44476	6.55683	-1.9553	0.639125	-2.18394	14.581	NA	NA	0.014495	5.4964e-11	0.00732445	1.4437e-50	0.0289665	3.70801e-48	NA	NA	0.303575	1.19861e-08	0.212958	2.86193e-47	0.471226	1.12507e-44	NA	NA
TCF19	8.8818e-16	1.58656e-11	-8.0414	3.2591e-13	2.12457e-10	-7.28323	Adrenal_Gland	2.72323e-16	5.08335e-13	8.18499	6.99042e-12	2.68374e-09	6.85785	Adipose_Subcutaneous	1.62879e-18	3.81322e-15	-8.78041	1.65897e-15	9.30717e-13	-7.9645	NA	NA	NA	NA	NA	NA	1	1	1	0	3	-6.38421	6.92088	6.34996	-5.14827	-5.23844	6.2861	NA	NA	1.7228e-10	4.4885e-12	2.15375e-10	2.62902e-07	1.61941e-07	3.25549e-10	NA	NA	1.62977e-07	1.28955e-09	4.20626e-07	4.13253e-05	0.000130408	9.13887e-08	NA	NA
TCF19	8.8818e-16	1.58656e-11	-8.0414	3.2591e-13	2.12457e-10	-7.28323	Adrenal_Gland	2.72323e-16	5.08335e-13	8.18499	6.99042e-12	2.68374e-09	6.85785	Adipose_Visceral_Omentum	1.62879e-18	3.43576e-15	8.78041	1.65897e-15	9.5398e-13	7.9645	NA	NA	NA	NA	NA	NA	1	1	1	0	3	-6.38421	6.92088	6.34996	-5.14827	4.65474	-6.2861	NA	NA	1.7228e-10	4.4885e-12	2.15375e-10	2.62902e-07	3.24394e-06	3.25549e-10	NA	NA	1.62977e-07	1.28955e-09	4.20626e-07	4.13253e-05	0.00180166	9.12366e-08	NA	NA
TCF19	8.8818e-16	1.58656e-11	-8.0414	3.2591e-13	2.12457e-10	-7.28323	Adrenal_Gland	2.72323e-16	5.08335e-13	8.18499	6.99042e-12	2.68374e-09	6.85785	Artery_Aorta	1.62879e-18	2.92626e-15	-8.78041	1.65897e-15	8.62157e-13	-7.9645	NA	NA	NA	NA	NA	NA	1	1	1	0	3	-6.38421	6.92088	6.34996	-5.14827	-5.54872	6.2861	NA	NA	1.7228e-10	4.4885e-12	2.15375e-10	2.62902e-07	2.87773e-08	3.25549e-10	NA	NA	1.62977e-07	1.28955e-09	4.20626e-07	4.13253e-05	4.23484e-05	8.67562e-08	NA	NA
TCF19	8.8818e-16	1.58656e-11	-8.0414	3.2591e-13	2.12457e-10	-7.28323	Adrenal_Gland	2.72323e-16	5.08335e-13	8.18499	6.99042e-12	2.68374e-09	6.85785	Artery_Coronary	1.62879e-18	3.29373e-15	8.78041	1.65897e-15	1.02144e-12	7.9645	NA	NA	NA	NA	NA	NA	1	1	1	0	3	-6.38421	6.92088	6.34996	-5.14827	5.42505	-6.2861	NA	NA	1.7228e-10	4.4885e-12	2.15375e-10	2.62902e-07	5.79381e-08	3.25549e-10	NA	NA	1.62977e-07	1.28955e-09	4.20626e-07	4.13253e-05	6.21618e-05	9.44718e-08	NA	NA
TCF19	8.8818e-16	1.58656e-11	-8.0414	3.2591e-13	2.12457e-10	-7.28323	Adrenal_Gland	2.72323e-16	5.08335e-13	8.18499	6.99042e-12	2.68374e-09	6.85785	Artery_Tibial	1.62879e-18	2.97091e-15	-8.78041	1.65897e-15	9.59622e-13	-7.9645	NA	NA	NA	NA	NA	NA	1	1	1	0	3	-6.38421	6.92088	6.34996	-5.14827	-6.45026	6.2861	NA	NA	1.7228e-10	4.4885e-12	2.15375e-10	2.62902e-07	1.11658e-10	3.25549e-10	NA	NA	1.62977e-07	1.28955e-09	4.20626e-07	4.13253e-05	5.23371e-07	9.25903e-08	NA	NA
TCF19	8.8818e-16	1.58656e-11	-8.0414	3.2591e-13	2.12457e-10	-7.28323	Adrenal_Gland	2.72323e-16	5.08335e-13	8.18499	6.99042e-12	2.68374e-09	6.85785	Brain_Cerebellar_Hemisphere	1.62879e-18	3.73368e-15	-8.78041	1.65897e-15	7.75553e-13	-7.9645	NA	NA	NA	NA	NA	NA	1	1	1	0	3	-6.38421	6.92088	6.34996	-5.14827	-6.45026	6.2861	NA	NA	1.7228e-10	4.4885e-12	2.15375e-10	2.62902e-07	1.11658e-10	3.25549e-10	NA	NA	1.62977e-07	1.28955e-09	4.20626e-07	4.13253e-05	4.8502e-07	8.68438e-08	NA	NA
TCF19	8.8818e-16	1.58656e-11	-8.0414	3.2591e-13	2.12457e-10	-7.28323	Adrenal_Gland	2.72323e-16	5.08335e-13	8.18499	6.99042e-12	2.68374e-09	6.85785	Brain_Cerebellum	1.62879e-18	3.58089e-15	-8.78041	1.65897e-15	8.18064e-13	-7.9645	NA	NA	NA	NA	NA	NA	1	1	1	0	3	-6.38421	6.92088	6.34996	-5.14827	-5.54221	6.2861	NA	NA	1.7228e-10	4.4885e-12	2.15375e-10	2.62902e-07	2.98681e-08	3.25549e-10	NA	NA	1.62977e-07	1.28955e-09	4.20626e-07	4.13253e-05	5.13103e-05	9.43566e-08	NA	NA
TCF19	8.8818e-16	1.58656e-11	-8.0414	3.2591e-13	2.12457e-10	-7.28323	Adrenal_Gland	2.72323e-16	5.08335e-13	8.18499	6.99042e-12	2.68374e-09	6.85785	Brain_Spinal_cord_cervical_c-1	1.62879e-18	5.80663e-15	8.78041	1.65897e-15	1.12663e-12	7.9645	NA	NA	NA	NA	NA	NA	1	1	1	0	3	-6.38421	6.92088	6.34996	-5.14827	6.45026	-6.2861	NA	NA	1.7228e-10	4.4885e-12	2.15375e-10	2.62902e-07	1.11658e-10	3.25549e-10	NA	NA	1.62977e-07	1.28955e-09	4.20626e-07	4.13253e-05	3.98006e-07	1.17555e-07	NA	NA
TCF19	8.8818e-16	1.58656e-11	-8.0414	3.2591e-13	2.12457e-10	-7.28323	Adrenal_Gland	2.72323e-16	5.08335e-13	8.18499	6.99042e-12	2.68374e-09	6.85785	Breast_Mammary_Tissue	1.62879e-18	3.66282e-15	-8.78041	1.65897e-15	8.48187e-13	-7.9645	NA	NA	NA	NA	NA	NA	1	1	1	0	3	-6.38421	6.92088	6.34996	-5.14827	-5.18015	6.2861	NA	NA	1.7228e-10	4.4885e-12	2.15375e-10	2.62902e-07	2.21704e-07	3.25549e-10	NA	NA	1.62977e-07	1.28955e-09	4.20626e-07	4.13253e-05	0.000197904	8.69316e-08	NA	NA
TCF19	8.8818e-16	1.58656e-11	-8.0414	3.2591e-13	2.12457e-10	-7.28323	Adrenal_Gland	2.72323e-16	5.08335e-13	8.18499	6.99042e-12	2.68374e-09	6.85785	Cells_Cultured_fibroblasts	1.62879e-18	4.58113e-15	8.78041	1.65897e-15	1.18073e-12	7.9645	NA	NA	NA	NA	NA	NA	1	1	1	0	3	-6.38421	6.92088	6.34996	-5.14827	5.08281	-6.2861	NA	NA	1.7228e-10	4.4885e-12	2.15375e-10	2.62902e-07	3.71899e-07	3.25549e-10	NA	NA	1.62977e-07	1.28955e-09	4.20626e-07	4.13253e-05	0.000504227	9.15768e-08	NA	NA
TCF19	8.8818e-16	1.58656e-11	-8.0414	3.2591e-13	2.12457e-10	-7.28323	Adrenal_Gland	2.72323e-16	5.08335e-13	8.18499	6.99042e-12	2.68374e-09	6.85785	Cells_EBV-transformed_lymphocytes	1.62879e-18	5.04019e-15	8.78041	1.65897e-15	9.15831e-13	7.9645	NA	NA	NA	NA	NA	NA	1	1	1	0	3	-6.38421	6.92088	6.34996	-5.14827	5.61196	-6.2861	NA	NA	1.7228e-10	4.4885e-12	2.15375e-10	2.62902e-07	2.00052e-08	3.25549e-10	NA	NA	1.62977e-07	1.28955e-09	4.20626e-07	4.13253e-05	2.56389e-05	7.75849e-08	NA	NA
TCF19	8.8818e-16	1.58656e-11	-8.0414	3.2591e-13	2.12457e-10	-7.28323	Adrenal_Gland	2.72323e-16	5.08335e-13	8.18499	6.99042e-12	2.68374e-09	6.85785	Colon_Sigmoid	1.62879e-18	5.66673e-15	-8.78041	1.65897e-15	9.83657e-13	-7.9645	NA	NA	NA	NA	NA	NA	1	1	1	0	3	-6.38421	6.92088	6.34996	-5.14827	-5.33825	6.2861	NA	NA	1.7228e-10	4.4885e-12	2.15375e-10	2.62902e-07	9.38483e-08	3.25549e-10	NA	NA	1.62977e-07	1.28955e-09	4.20626e-07	4.13253e-05	0.000119682	8.7298e-08	NA	NA
TCF19	8.8818e-16	1.58656e-11	-8.0414	3.2591e-13	2.12457e-10	-7.28323	Adrenal_Gland	2.72323e-16	5.08335e-13	8.18499	6.99042e-12	2.68374e-09	6.85785	Colon_Transverse	2.52568e-18	7.91922e-15	-8.73094	1.25791e-15	7.96938e-13	-7.99865	NA	NA	NA	NA	NA	NA	1	1	1	0	3	-6.38421	6.92088	6.34996	-5.14827	-6.01307	6.34994	NA	NA	1.7228e-10	4.4885e-12	2.15375e-10	2.62902e-07	1.82046e-09	2.15396e-10	NA	NA	1.62977e-07	1.28955e-09	4.20626e-07	4.13253e-05	2.85344e-06	6.56788e-08	NA	NA
TCF19	8.8818e-16	1.58656e-11	-8.0414	3.2591e-13	2.12457e-10	-7.28323	Adrenal_Gland	2.72323e-16	5.08335e-13	8.18499	6.99042e-12	2.68374e-09	6.85785	Esophagus_Gastroesophageal_Junction	1.62879e-18	2.79699e-15	-8.78041	1.65897e-15	8.90729e-13	-7.9645	NA	NA	NA	NA	NA	NA	1	1	1	0	3	-6.38421	6.92088	6.34996	-5.14827	-5.50648	6.2861	NA	NA	1.7228e-10	4.4885e-12	2.15375e-10	2.62902e-07	3.66088e-08	3.25549e-10	NA	NA	1.62977e-07	1.28955e-09	4.20626e-07	4.13253e-05	5.85204e-05	8.62466e-08	NA	NA
TCF19	8.8818e-16	1.58656e-11	-8.0414	3.2591e-13	2.12457e-10	-7.28323	Adrenal_Gland	2.72323e-16	5.08335e-13	8.18499	6.99042e-12	2.68374e-09	6.85785	Esophagus_Mucosa	1.62879e-18	3.03671e-15	-8.78041	1.65897e-15	9.18003e-13	-7.9645	NA	NA	NA	NA	NA	NA	1	1	1	0	3	-6.38421	6.92088	6.34996	-5.14827	-5.05359	6.2861	NA	NA	1.7228e-10	4.4885e-12	2.15375e-10	2.62902e-07	4.33573e-07	3.25549e-10	NA	NA	1.62977e-07	1.28955e-09	4.20626e-07	4.13253e-05	0.000306144	8.58541e-08	NA	NA
TCF19	8.8818e-16	1.58656e-11	-8.0414	3.2591e-13	2.12457e-10	-7.28323	Adrenal_Gland	2.72323e-16	5.08335e-13	8.18499	6.99042e-12	2.68374e-09	6.85785	Esophagus_Muscularis	1.62879e-18	3.55657e-15	-8.78041	1.65897e-15	1.00798e-12	-7.9645	NA	NA	NA	NA	NA	NA	1	1	1	0	3	-6.38421	6.92088	6.34996	-5.14827	-5.40017	6.2861	NA	NA	1.7228e-10	4.4885e-12	2.15375e-10	2.62902e-07	6.6578e-08	3.25549e-10	NA	NA	1.62977e-07	1.28955e-09	4.20626e-07	4.13253e-05	8.98608e-05	8.80832e-08	NA	NA
TCF19	8.8818e-16	1.58656e-11	-8.0414	3.2591e-13	2.12457e-10	-7.28323	Adrenal_Gland	2.72323e-16	5.08335e-13	8.18499	6.99042e-12	2.68374e-09	6.85785	Heart_Atrial_Appendage	1.62879e-18	4.96074e-15	-8.78041	1.65897e-15	1.02004e-12	-7.9645	NA	NA	NA	NA	NA	NA	1	1	1	0	3	-6.38421	6.92088	6.34996	-5.14827	-4.43273	6.2861	NA	NA	1.7228e-10	4.4885e-12	2.15375e-10	2.62902e-07	9.30457e-06	3.25549e-10	NA	NA	1.62977e-07	1.28955e-09	4.20626e-07	4.13253e-05	0.00474484	9.32829e-08	NA	NA
TCF19	8.8818e-16	1.58656e-11	-8.0414	3.2591e-13	2.12457e-10	-7.28323	Adrenal_Gland	2.72323e-16	5.08335e-13	8.18499	6.99042e-12	2.68374e-09	6.85785	Kidney_Cortex	3.72835e-18	5.72406e-15	-8.68679	1.50747e-15	1.81964e-12	-7.97633	NA	NA	NA	NA	NA	NA	1	1	1	0	3	-6.38421	6.92088	6.34996	-5.14827	-4.86344	6.35108	NA	NA	1.7228e-10	4.4885e-12	2.15375e-10	2.62902e-07	1.15365e-06	2.13803e-10	NA	NA	1.62977e-07	1.28955e-09	4.20626e-07	4.13253e-05	0.000832758	1.01551e-07	NA	NA
TCF19	8.8818e-16	1.58656e-11	-8.0414	3.2591e-13	2.12457e-10	-7.28323	Adrenal_Gland	2.72323e-16	5.08335e-13	8.18499	6.99042e-12	2.68374e-09	6.85785	Lung	1.62879e-18	2.6163e-15	-8.78041	1.65897e-15	9.00598e-13	-7.9645	NA	NA	NA	NA	NA	NA	1	1	1	0	3	-6.38421	6.92088	6.34996	-5.14827	-5.78634	6.2861	NA	NA	1.7228e-10	4.4885e-12	2.15375e-10	2.62902e-07	7.19362e-09	3.25549e-10	NA	NA	1.62977e-07	1.28955e-09	4.20626e-07	4.13253e-05	8.29123e-06	9.039e-08	NA	NA
TCF19	8.8818e-16	1.58656e-11	-8.0414	3.2591e-13	2.12457e-10	-7.28323	Adrenal_Gland	2.72323e-16	5.08335e-13	8.18499	6.99042e-12	2.68374e-09	6.85785	Minor_Salivary_Gland	1.62879e-18	4.56174e-15	-8.78041	1.65897e-15	1.16716e-12	-7.9645	NA	NA	NA	NA	NA	NA	1	1	1	0	3	-6.38421	6.92088	6.34996	-5.14827	-6.45026	6.2861	NA	NA	1.7228e-10	4.4885e-12	2.15375e-10	2.62902e-07	1.11658e-10	3.25549e-10	NA	NA	1.62977e-07	1.28955e-09	4.20626e-07	4.13253e-05	2.76474e-07	9.84636e-08	NA	NA
TCF19	8.8818e-16	1.58656e-11	-8.0414	3.2591e-13	2.12457e-10	-7.28323	Adrenal_Gland	2.72323e-16	5.08335e-13	8.18499	6.99042e-12	2.68374e-09	6.85785	Nerve_Tibial	1.62879e-18	4.04695e-15	8.78041	1.65897e-15	8.50994e-13	7.9645	NA	NA	NA	NA	NA	NA	1	1	1	0	3	-6.38421	6.92088	6.34996	-5.14827	4.88441	-6.2861	NA	NA	1.7228e-10	4.4885e-12	2.15375e-10	2.62902e-07	1.03738e-06	3.25549e-10	NA	NA	1.62977e-07	1.28955e-09	4.20626e-07	4.13253e-05	0.00075223	9.0961e-08	NA	NA
TCF19	8.8818e-16	1.58656e-11	-8.0414	3.2591e-13	2.12457e-10	-7.28323	Adrenal_Gland	2.72323e-16	5.08335e-13	8.18499	6.99042e-12	2.68374e-09	6.85785	Ovary	1.62879e-18	4.95672e-15	-8.78041	1.65897e-15	1.07301e-12	-7.9645	NA	NA	NA	NA	NA	NA	1	1	1	0	3	-6.38421	6.92088	6.34996	-5.14827	-6.45026	6.2861	NA	NA	1.7228e-10	4.4885e-12	2.15375e-10	2.62902e-07	1.11658e-10	3.25549e-10	NA	NA	1.62977e-07	1.28955e-09	4.20626e-07	4.13253e-05	3.27674e-07	9.86043e-08	NA	NA
TCF19	8.8818e-16	1.58656e-11	-8.0414	3.2591e-13	2.12457e-10	-7.28323	Adrenal_Gland	2.72323e-16	5.08335e-13	8.18499	6.99042e-12	2.68374e-09	6.85785	Prostate	1.62879e-18	3.92287e-15	8.78041	1.65897e-15	1.0492e-12	7.9645	NA	NA	NA	NA	NA	NA	1	1	1	0	3	-6.38421	6.92088	6.34996	-5.14827	4.86146	-6.2861	NA	NA	1.7228e-10	4.4885e-12	2.15375e-10	2.62902e-07	1.16521e-06	3.25549e-10	NA	NA	1.62977e-07	1.28955e-09	4.20626e-07	4.13253e-05	0.000774681	9.26146e-08	NA	NA
TCF19	8.8818e-16	1.58656e-11	-8.0414	3.2591e-13	2.12457e-10	-7.28323	Adrenal_Gland	2.72323e-16	5.08335e-13	8.18499	6.99042e-12	2.68374e-09	6.85785	Skin_Not_Sun_Exposed_Suprapubic	1.62879e-18	4.3433e-15	-8.78041	1.65897e-15	1.11101e-12	-7.9645	NA	NA	NA	NA	NA	NA	1	1	1	0	3	-6.38421	6.92088	6.34996	-5.14827	-5.14137	6.2861	NA	NA	1.7228e-10	4.4885e-12	2.15375e-10	2.62902e-07	2.72747e-07	3.25549e-10	NA	NA	1.62977e-07	1.28955e-09	4.20626e-07	4.13253e-05	0.000220218	9.46471e-08	NA	NA
TCF19	8.8818e-16	1.58656e-11	-8.0414	3.2591e-13	2.12457e-10	-7.28323	Adrenal_Gland	2.72323e-16	5.08335e-13	8.18499	6.99042e-12	2.68374e-09	6.85785	Skin_Sun_Exposed_Lower_leg	1.62879e-18	4.04503e-15	-8.78041	1.65897e-15	8.9674e-13	-7.9645	NA	NA	NA	NA	NA	NA	1	1	1	0	3	-6.38421	6.92088	6.34996	-5.14827	-5.21473	6.2861	NA	NA	1.7228e-10	4.4885e-12	2.15375e-10	2.62902e-07	1.84086e-07	3.25549e-10	NA	NA	1.62977e-07	1.28955e-09	4.20626e-07	4.13253e-05	0.000125911	8.38476e-08	NA	NA
TCF19	8.8818e-16	1.58656e-11	-8.0414	3.2591e-13	2.12457e-10	-7.28323	Adrenal_Gland	2.72323e-16	5.08335e-13	8.18499	6.99042e-12	2.68374e-09	6.85785	Small_Intestine_Terminal_Ileum	3.72835e-18	8.38335e-15	-8.68679	1.50747e-15	1.10205e-12	-7.97633	NA	NA	NA	NA	NA	NA	1	1	1	0	3	-6.38421	6.92088	6.34996	-5.14827	-5.17921	6.35108	NA	NA	1.7228e-10	4.4885e-12	2.15375e-10	2.62902e-07	2.22833e-07	2.13803e-10	NA	NA	1.62977e-07	1.28955e-09	4.20626e-07	4.13253e-05	0.000192206	6.47674e-08	NA	NA
TCF19	8.8818e-16	1.58656e-11	-8.0414	3.2591e-13	2.12457e-10	-7.28323	Adrenal_Gland	2.72323e-16	5.08335e-13	8.18499	6.99042e-12	2.68374e-09	6.85785	Spleen	1.62879e-18	4.69492e-15	8.78041	1.65897e-15	1.03578e-12	7.9645	NA	NA	NA	NA	NA	NA	1	1	1	0	3	-6.38421	6.92088	6.34996	-5.14827	4.82008	-6.2861	NA	NA	1.7228e-10	4.4885e-12	2.15375e-10	2.62902e-07	1.43498e-06	3.25549e-10	NA	NA	1.62977e-07	1.28955e-09	4.20626e-07	4.13253e-05	0.0011845	8.69746e-08	NA	NA
TCF19	8.8818e-16	1.58656e-11	-8.0414	3.2591e-13	2.12457e-10	-7.28323	Adrenal_Gland	2.72323e-16	5.08335e-13	8.18499	6.99042e-12	2.68374e-09	6.85785	Stomach	1.62879e-18	4.4246e-15	8.78041	1.65897e-15	1.03801e-12	7.9645	NA	NA	NA	NA	NA	NA	1	1	1	0	3	-6.38421	6.92088	6.34996	-5.14827	5.74066	-6.2861	NA	NA	1.7228e-10	4.4885e-12	2.15375e-10	2.62902e-07	9.43069e-09	3.25549e-10	NA	NA	1.62977e-07	1.28955e-09	4.20626e-07	4.13253e-05	1.4292e-05	1.08776e-07	NA	NA
TCF19	8.8818e-16	1.58656e-11	-8.0414	3.2591e-13	2.12457e-10	-7.28323	Adrenal_Gland	2.72323e-16	5.08335e-13	8.18499	6.99042e-12	2.68374e-09	6.85785	Uterus	1.62879e-18	4.3037e-15	-8.78041	1.65897e-15	1.11317e-12	-7.9645	NA	NA	NA	NA	NA	NA	1	1	1	0	3	-6.38421	6.92088	6.34996	-5.14827	-5.7647	6.2861	NA	NA	1.7228e-10	4.4885e-12	2.15375e-10	2.62902e-07	8.1801e-09	3.25549e-10	NA	NA	1.62977e-07	1.28955e-09	4.20626e-07	4.13253e-05	1.68265e-05	9.43318e-08	NA	NA
TCF19	8.8818e-16	1.58656e-11	-8.0414	3.2591e-13	2.12457e-10	-7.28323	Adrenal_Gland	2.72323e-16	5.08335e-13	8.18499	6.99042e-12	2.68374e-09	6.85785	Vagina	1.62879e-18	4.43095e-15	-8.78041	1.65897e-15	1.24495e-12	-7.9645	NA	NA	NA	NA	NA	NA	1	1	1	0	3	-6.38421	6.92088	6.34996	-5.14827	-5.31512	6.2861	NA	NA	1.7228e-10	4.4885e-12	2.15375e-10	2.62902e-07	1.0659e-07	3.25549e-10	NA	NA	1.62977e-07	1.28955e-09	4.20626e-07	4.13253e-05	0.00011836	1.07931e-07	NA	NA
TCF19	8.8818e-16	1.58656e-11	-8.0414	3.2591e-13	2.12457e-10	-7.28323	Adrenal_Gland	2.72323e-16	5.08335e-13	8.18499	6.99042e-12	2.68374e-09	6.85785	smultixcan	2.55909e-18	7.49366e-15	-8.65117	1.98468e-15	1.00041e-12	-7.87129	NA	NA	NA	NA	NA	NA	1	1	1	0	3	-6.38421	6.92088	6.34996	-5.14827	-5.4968	6.22426	NA	NA	1.7228e-10	4.4885e-12	2.15375e-10	2.62902e-07	9.72755e-10	3.37913e-10	NA	NA	1.62977e-07	1.28955e-09	4.20626e-07	4.13253e-05	1.5464e-06	8.86607e-08	NA	NA
TCF19	8.8818e-16	1.58656e-11	-8.0414	3.2591e-13	2.12457e-10	-7.28323	Brain_Amygdala	6.66965e-18	2.30814e-14	8.62044	2.30775e-14	1.74361e-11	7.6322	Adipose_Subcutaneous	1.62879e-18	3.81322e-15	-8.78041	1.65897e-15	9.30717e-13	-7.9645	NA	NA	NA	NA	NA	NA	1	1	1	0	3	-6.38421	6.92088	6.42755	-5.93649	-5.23844	6.2861	NA	NA	1.7228e-10	4.4885e-12	1.29674e-10	2.91195e-09	1.61941e-07	3.25549e-10	NA	NA	1.62977e-07	1.28955e-09	3.53621e-07	9.85695e-07	0.000130408	9.13887e-08	NA	NA
TCF19	8.8818e-16	1.58656e-11	-8.0414	3.2591e-13	2.12457e-10	-7.28323	Brain_Amygdala	6.66965e-18	2.30814e-14	8.62044	2.30775e-14	1.74361e-11	7.6322	Adipose_Visceral_Omentum	1.62879e-18	3.43576e-15	8.78041	1.65897e-15	9.5398e-13	7.9645	NA	NA	NA	NA	NA	NA	1	1	1	0	3	-6.38421	6.92088	6.42755	-5.93649	4.65474	-6.2861	NA	NA	1.7228e-10	4.4885e-12	1.29674e-10	2.91195e-09	3.24394e-06	3.25549e-10	NA	NA	1.62977e-07	1.28955e-09	3.53621e-07	9.85695e-07	0.00180166	9.12366e-08	NA	NA
TCF19	8.8818e-16	1.58656e-11	-8.0414	3.2591e-13	2.12457e-10	-7.28323	Brain_Amygdala	6.66965e-18	2.30814e-14	8.62044	2.30775e-14	1.74361e-11	7.6322	Artery_Aorta	1.62879e-18	2.92626e-15	-8.78041	1.65897e-15	8.62157e-13	-7.9645	NA	NA	NA	NA	NA	NA	1	1	1	0	3	-6.38421	6.92088	6.42755	-5.93649	-5.54872	6.2861	NA	NA	1.7228e-10	4.4885e-12	1.29674e-10	2.91195e-09	2.87773e-08	3.25549e-10	NA	NA	1.62977e-07	1.28955e-09	3.53621e-07	9.85695e-07	4.23484e-05	8.67562e-08	NA	NA
TCF19	8.8818e-16	1.58656e-11	-8.0414	3.2591e-13	2.12457e-10	-7.28323	Brain_Amygdala	6.66965e-18	2.30814e-14	8.62044	2.30775e-14	1.74361e-11	7.6322	Artery_Coronary	1.62879e-18	3.29373e-15	8.78041	1.65897e-15	1.02144e-12	7.9645	NA	NA	NA	NA	NA	NA	1	1	1	0	3	-6.38421	6.92088	6.42755	-5.93649	5.42505	-6.2861	NA	NA	1.7228e-10	4.4885e-12	1.29674e-10	2.91195e-09	5.79381e-08	3.25549e-10	NA	NA	1.62977e-07	1.28955e-09	3.53621e-07	9.85695e-07	6.21618e-05	9.44718e-08	NA	NA
TCF19	8.8818e-16	1.58656e-11	-8.0414	3.2591e-13	2.12457e-10	-7.28323	Brain_Amygdala	6.66965e-18	2.30814e-14	8.62044	2.30775e-14	1.74361e-11	7.6322	Artery_Tibial	1.62879e-18	2.97091e-15	-8.78041	1.65897e-15	9.59622e-13	-7.9645	NA	NA	NA	NA	NA	NA	1	1	1	0	3	-6.38421	6.92088	6.42755	-5.93649	-6.45026	6.2861	NA	NA	1.7228e-10	4.4885e-12	1.29674e-10	2.91195e-09	1.11658e-10	3.25549e-10	NA	NA	1.62977e-07	1.28955e-09	3.53621e-07	9.85695e-07	5.23371e-07	9.25903e-08	NA	NA
TCF19	8.8818e-16	1.58656e-11	-8.0414	3.2591e-13	2.12457e-10	-7.28323	Brain_Amygdala	6.66965e-18	2.30814e-14	8.62044	2.30775e-14	1.74361e-11	7.6322	Brain_Cerebellar_Hemisphere	1.62879e-18	3.73368e-15	-8.78041	1.65897e-15	7.75553e-13	-7.9645	NA	NA	NA	NA	NA	NA	1	1	1	0	3	-6.38421	6.92088	6.42755	-5.93649	-6.45026	6.2861	NA	NA	1.7228e-10	4.4885e-12	1.29674e-10	2.91195e-09	1.11658e-10	3.25549e-10	NA	NA	1.62977e-07	1.28955e-09	3.53621e-07	9.85695e-07	4.8502e-07	8.68438e-08	NA	NA
TCF19	8.8818e-16	1.58656e-11	-8.0414	3.2591e-13	2.12457e-10	-7.28323	Brain_Amygdala	6.66965e-18	2.30814e-14	8.62044	2.30775e-14	1.74361e-11	7.6322	Brain_Cerebellum	1.62879e-18	3.58089e-15	-8.78041	1.65897e-15	8.18064e-13	-7.9645	NA	NA	NA	NA	NA	NA	1	1	1	0	3	-6.38421	6.92088	6.42755	-5.93649	-5.54221	6.2861	NA	NA	1.7228e-10	4.4885e-12	1.29674e-10	2.91195e-09	2.98681e-08	3.25549e-10	NA	NA	1.62977e-07	1.28955e-09	3.53621e-07	9.85695e-07	5.13103e-05	9.43566e-08	NA	NA
TCF19	8.8818e-16	1.58656e-11	-8.0414	3.2591e-13	2.12457e-10	-7.28323	Brain_Amygdala	6.66965e-18	2.30814e-14	8.62044	2.30775e-14	1.74361e-11	7.6322	Brain_Spinal_cord_cervical_c-1	1.62879e-18	5.80663e-15	8.78041	1.65897e-15	1.12663e-12	7.9645	NA	NA	NA	NA	NA	NA	1	1	1	0	3	-6.38421	6.92088	6.42755	-5.93649	6.45026	-6.2861	NA	NA	1.7228e-10	4.4885e-12	1.29674e-10	2.91195e-09	1.11658e-10	3.25549e-10	NA	NA	1.62977e-07	1.28955e-09	3.53621e-07	9.85695e-07	3.98006e-07	1.17555e-07	NA	NA
TCF19	8.8818e-16	1.58656e-11	-8.0414	3.2591e-13	2.12457e-10	-7.28323	Brain_Amygdala	6.66965e-18	2.30814e-14	8.62044	2.30775e-14	1.74361e-11	7.6322	Breast_Mammary_Tissue	1.62879e-18	3.66282e-15	-8.78041	1.65897e-15	8.48187e-13	-7.9645	NA	NA	NA	NA	NA	NA	1	1	1	0	3	-6.38421	6.92088	6.42755	-5.93649	-5.18015	6.2861	NA	NA	1.7228e-10	4.4885e-12	1.29674e-10	2.91195e-09	2.21704e-07	3.25549e-10	NA	NA	1.62977e-07	1.28955e-09	3.53621e-07	9.85695e-07	0.000197904	8.69316e-08	NA	NA
TCF19	8.8818e-16	1.58656e-11	-8.0414	3.2591e-13	2.12457e-10	-7.28323	Brain_Amygdala	6.66965e-18	2.30814e-14	8.62044	2.30775e-14	1.74361e-11	7.6322	Cells_Cultured_fibroblasts	1.62879e-18	4.58113e-15	8.78041	1.65897e-15	1.18073e-12	7.9645	NA	NA	NA	NA	NA	NA	1	1	1	0	3	-6.38421	6.92088	6.42755	-5.93649	5.08281	-6.2861	NA	NA	1.7228e-10	4.4885e-12	1.29674e-10	2.91195e-09	3.71899e-07	3.25549e-10	NA	NA	1.62977e-07	1.28955e-09	3.53621e-07	9.85695e-07	0.000504227	9.15768e-08	NA	NA
TCF19	8.8818e-16	1.58656e-11	-8.0414	3.2591e-13	2.12457e-10	-7.28323	Brain_Amygdala	6.66965e-18	2.30814e-14	8.62044	2.30775e-14	1.74361e-11	7.6322	Cells_EBV-transformed_lymphocytes	1.62879e-18	5.04019e-15	8.78041	1.65897e-15	9.15831e-13	7.9645	NA	NA	NA	NA	NA	NA	1	1	1	0	3	-6.38421	6.92088	6.42755	-5.93649	5.61196	-6.2861	NA	NA	1.7228e-10	4.4885e-12	1.29674e-10	2.91195e-09	2.00052e-08	3.25549e-10	NA	NA	1.62977e-07	1.28955e-09	3.53621e-07	9.85695e-07	2.56389e-05	7.75849e-08	NA	NA
TCF19	8.8818e-16	1.58656e-11	-8.0414	3.2591e-13	2.12457e-10	-7.28323	Brain_Amygdala	6.66965e-18	2.30814e-14	8.62044	2.30775e-14	1.74361e-11	7.6322	Colon_Sigmoid	1.62879e-18	5.66673e-15	-8.78041	1.65897e-15	9.83657e-13	-7.9645	NA	NA	NA	NA	NA	NA	1	1	1	0	3	-6.38421	6.92088	6.42755	-5.93649	-5.33825	6.2861	NA	NA	1.7228e-10	4.4885e-12	1.29674e-10	2.91195e-09	9.38483e-08	3.25549e-10	NA	NA	1.62977e-07	1.28955e-09	3.53621e-07	9.85695e-07	0.000119682	8.7298e-08	NA	NA
TCF19	8.8818e-16	1.58656e-11	-8.0414	3.2591e-13	2.12457e-10	-7.28323	Brain_Amygdala	6.66965e-18	2.30814e-14	8.62044	2.30775e-14	1.74361e-11	7.6322	Colon_Transverse	2.52568e-18	7.91922e-15	-8.73094	1.25791e-15	7.96938e-13	-7.99865	NA	NA	NA	NA	NA	NA	1	1	1	0	3	-6.38421	6.92088	6.42755	-5.93649	-6.01307	6.34994	NA	NA	1.7228e-10	4.4885e-12	1.29674e-10	2.91195e-09	1.82046e-09	2.15396e-10	NA	NA	1.62977e-07	1.28955e-09	3.53621e-07	9.85695e-07	2.85344e-06	6.56788e-08	NA	NA
TCF19	8.8818e-16	1.58656e-11	-8.0414	3.2591e-13	2.12457e-10	-7.28323	Brain_Amygdala	6.66965e-18	2.30814e-14	8.62044	2.30775e-14	1.74361e-11	7.6322	Esophagus_Gastroesophageal_Junction	1.62879e-18	2.79699e-15	-8.78041	1.65897e-15	8.90729e-13	-7.9645	NA	NA	NA	NA	NA	NA	1	1	1	0	3	-6.38421	6.92088	6.42755	-5.93649	-5.50648	6.2861	NA	NA	1.7228e-10	4.4885e-12	1.29674e-10	2.91195e-09	3.66088e-08	3.25549e-10	NA	NA	1.62977e-07	1.28955e-09	3.53621e-07	9.85695e-07	5.85204e-05	8.62466e-08	NA	NA
TCF19	8.8818e-16	1.58656e-11	-8.0414	3.2591e-13	2.12457e-10	-7.28323	Brain_Amygdala	6.66965e-18	2.30814e-14	8.62044	2.30775e-14	1.74361e-11	7.6322	Esophagus_Mucosa	1.62879e-18	3.03671e-15	-8.78041	1.65897e-15	9.18003e-13	-7.9645	NA	NA	NA	NA	NA	NA	1	1	1	0	3	-6.38421	6.92088	6.42755	-5.93649	-5.05359	6.2861	NA	NA	1.7228e-10	4.4885e-12	1.29674e-10	2.91195e-09	4.33573e-07	3.25549e-10	NA	NA	1.62977e-07	1.28955e-09	3.53621e-07	9.85695e-07	0.000306144	8.58541e-08	NA	NA
TCF19	8.8818e-16	1.58656e-11	-8.0414	3.2591e-13	2.12457e-10	-7.28323	Brain_Amygdala	6.66965e-18	2.30814e-14	8.62044	2.30775e-14	1.74361e-11	7.6322	Esophagus_Muscularis	1.62879e-18	3.55657e-15	-8.78041	1.65897e-15	1.00798e-12	-7.9645	NA	NA	NA	NA	NA	NA	1	1	1	0	3	-6.38421	6.92088	6.42755	-5.93649	-5.40017	6.2861	NA	NA	1.7228e-10	4.4885e-12	1.29674e-10	2.91195e-09	6.6578e-08	3.25549e-10	NA	NA	1.62977e-07	1.28955e-09	3.53621e-07	9.85695e-07	8.98608e-05	8.80832e-08	NA	NA
TCF19	8.8818e-16	1.58656e-11	-8.0414	3.2591e-13	2.12457e-10	-7.28323	Brain_Amygdala	6.66965e-18	2.30814e-14	8.62044	2.30775e-14	1.74361e-11	7.6322	Heart_Atrial_Appendage	1.62879e-18	4.96074e-15	-8.78041	1.65897e-15	1.02004e-12	-7.9645	NA	NA	NA	NA	NA	NA	1	1	1	0	3	-6.38421	6.92088	6.42755	-5.93649	-4.43273	6.2861	NA	NA	1.7228e-10	4.4885e-12	1.29674e-10	2.91195e-09	9.30457e-06	3.25549e-10	NA	NA	1.62977e-07	1.28955e-09	3.53621e-07	9.85695e-07	0.00474484	9.32829e-08	NA	NA
TCF19	8.8818e-16	1.58656e-11	-8.0414	3.2591e-13	2.12457e-10	-7.28323	Brain_Amygdala	6.66965e-18	2.30814e-14	8.62044	2.30775e-14	1.74361e-11	7.6322	Kidney_Cortex	3.72835e-18	5.72406e-15	-8.68679	1.50747e-15	1.81964e-12	-7.97633	NA	NA	NA	NA	NA	NA	1	1	1	0	3	-6.38421	6.92088	6.42755	-5.93649	-4.86344	6.35108	NA	NA	1.7228e-10	4.4885e-12	1.29674e-10	2.91195e-09	1.15365e-06	2.13803e-10	NA	NA	1.62977e-07	1.28955e-09	3.53621e-07	9.85695e-07	0.000832758	1.01551e-07	NA	NA
TCF19	8.8818e-16	1.58656e-11	-8.0414	3.2591e-13	2.12457e-10	-7.28323	Brain_Amygdala	6.66965e-18	2.30814e-14	8.62044	2.30775e-14	1.74361e-11	7.6322	Lung	1.62879e-18	2.6163e-15	-8.78041	1.65897e-15	9.00598e-13	-7.9645	NA	NA	NA	NA	NA	NA	1	1	1	0	3	-6.38421	6.92088	6.42755	-5.93649	-5.78634	6.2861	NA	NA	1.7228e-10	4.4885e-12	1.29674e-10	2.91195e-09	7.19362e-09	3.25549e-10	NA	NA	1.62977e-07	1.28955e-09	3.53621e-07	9.85695e-07	8.29123e-06	9.039e-08	NA	NA
TCF19	8.8818e-16	1.58656e-11	-8.0414	3.2591e-13	2.12457e-10	-7.28323	Brain_Amygdala	6.66965e-18	2.30814e-14	8.62044	2.30775e-14	1.74361e-11	7.6322	Minor_Salivary_Gland	1.62879e-18	4.56174e-15	-8.78041	1.65897e-15	1.16716e-12	-7.9645	NA	NA	NA	NA	NA	NA	1	1	1	0	3	-6.38421	6.92088	6.42755	-5.93649	-6.45026	6.2861	NA	NA	1.7228e-10	4.4885e-12	1.29674e-10	2.91195e-09	1.11658e-10	3.25549e-10	NA	NA	1.62977e-07	1.28955e-09	3.53621e-07	9.85695e-07	2.76474e-07	9.84636e-08	NA	NA
TCF19	8.8818e-16	1.58656e-11	-8.0414	3.2591e-13	2.12457e-10	-7.28323	Brain_Amygdala	6.66965e-18	2.30814e-14	8.62044	2.30775e-14	1.74361e-11	7.6322	Nerve_Tibial	1.62879e-18	4.04695e-15	8.78041	1.65897e-15	8.50994e-13	7.9645	NA	NA	NA	NA	NA	NA	1	1	1	0	3	-6.38421	6.92088	6.42755	-5.93649	4.88441	-6.2861	NA	NA	1.7228e-10	4.4885e-12	1.29674e-10	2.91195e-09	1.03738e-06	3.25549e-10	NA	NA	1.62977e-07	1.28955e-09	3.53621e-07	9.85695e-07	0.00075223	9.0961e-08	NA	NA
TCF19	8.8818e-16	1.58656e-11	-8.0414	3.2591e-13	2.12457e-10	-7.28323	Brain_Amygdala	6.66965e-18	2.30814e-14	8.62044	2.30775e-14	1.74361e-11	7.6322	Ovary	1.62879e-18	4.95672e-15	-8.78041	1.65897e-15	1.07301e-12	-7.9645	NA	NA	NA	NA	NA	NA	1	1	1	0	3	-6.38421	6.92088	6.42755	-5.93649	-6.45026	6.2861	NA	NA	1.7228e-10	4.4885e-12	1.29674e-10	2.91195e-09	1.11658e-10	3.25549e-10	NA	NA	1.62977e-07	1.28955e-09	3.53621e-07	9.85695e-07	3.27674e-07	9.86043e-08	NA	NA
TCF19	8.8818e-16	1.58656e-11	-8.0414	3.2591e-13	2.12457e-10	-7.28323	Brain_Amygdala	6.66965e-18	2.30814e-14	8.62044	2.30775e-14	1.74361e-11	7.6322	Prostate	1.62879e-18	3.92287e-15	8.78041	1.65897e-15	1.0492e-12	7.9645	NA	NA	NA	NA	NA	NA	1	1	1	0	3	-6.38421	6.92088	6.42755	-5.93649	4.86146	-6.2861	NA	NA	1.7228e-10	4.4885e-12	1.29674e-10	2.91195e-09	1.16521e-06	3.25549e-10	NA	NA	1.62977e-07	1.28955e-09	3.53621e-07	9.85695e-07	0.000774681	9.26146e-08	NA	NA
TCF19	8.8818e-16	1.58656e-11	-8.0414	3.2591e-13	2.12457e-10	-7.28323	Brain_Amygdala	6.66965e-18	2.30814e-14	8.62044	2.30775e-14	1.74361e-11	7.6322	Skin_Not_Sun_Exposed_Suprapubic	1.62879e-18	4.3433e-15	-8.78041	1.65897e-15	1.11101e-12	-7.9645	NA	NA	NA	NA	NA	NA	1	1	1	0	3	-6.38421	6.92088	6.42755	-5.93649	-5.14137	6.2861	NA	NA	1.7228e-10	4.4885e-12	1.29674e-10	2.91195e-09	2.72747e-07	3.25549e-10	NA	NA	1.62977e-07	1.28955e-09	3.53621e-07	9.85695e-07	0.000220218	9.46471e-08	NA	NA
TCF19	8.8818e-16	1.58656e-11	-8.0414	3.2591e-13	2.12457e-10	-7.28323	Brain_Amygdala	6.66965e-18	2.30814e-14	8.62044	2.30775e-14	1.74361e-11	7.6322	Skin_Sun_Exposed_Lower_leg	1.62879e-18	4.04503e-15	-8.78041	1.65897e-15	8.9674e-13	-7.9645	NA	NA	NA	NA	NA	NA	1	1	1	0	3	-6.38421	6.92088	6.42755	-5.93649	-5.21473	6.2861	NA	NA	1.7228e-10	4.4885e-12	1.29674e-10	2.91195e-09	1.84086e-07	3.25549e-10	NA	NA	1.62977e-07	1.28955e-09	3.53621e-07	9.85695e-07	0.000125911	8.38476e-08	NA	NA
TCF19	8.8818e-16	1.58656e-11	-8.0414	3.2591e-13	2.12457e-10	-7.28323	Brain_Amygdala	6.66965e-18	2.30814e-14	8.62044	2.30775e-14	1.74361e-11	7.6322	Small_Intestine_Terminal_Ileum	3.72835e-18	8.38335e-15	-8.68679	1.50747e-15	1.10205e-12	-7.97633	NA	NA	NA	NA	NA	NA	1	1	1	0	3	-6.38421	6.92088	6.42755	-5.93649	-5.17921	6.35108	NA	NA	1.7228e-10	4.4885e-12	1.29674e-10	2.91195e-09	2.22833e-07	2.13803e-10	NA	NA	1.62977e-07	1.28955e-09	3.53621e-07	9.85695e-07	0.000192206	6.47674e-08	NA	NA
TCF19	8.8818e-16	1.58656e-11	-8.0414	3.2591e-13	2.12457e-10	-7.28323	Brain_Amygdala	6.66965e-18	2.30814e-14	8.62044	2.30775e-14	1.74361e-11	7.6322	Spleen	1.62879e-18	4.69492e-15	8.78041	1.65897e-15	1.03578e-12	7.9645	NA	NA	NA	NA	NA	NA	1	1	1	0	3	-6.38421	6.92088	6.42755	-5.93649	4.82008	-6.2861	NA	NA	1.7228e-10	4.4885e-12	1.29674e-10	2.91195e-09	1.43498e-06	3.25549e-10	NA	NA	1.62977e-07	1.28955e-09	3.53621e-07	9.85695e-07	0.0011845	8.69746e-08	NA	NA
TCF19	8.8818e-16	1.58656e-11	-8.0414	3.2591e-13	2.12457e-10	-7.28323	Brain_Amygdala	6.66965e-18	2.30814e-14	8.62044	2.30775e-14	1.74361e-11	7.6322	Stomach	1.62879e-18	4.4246e-15	8.78041	1.65897e-15	1.03801e-12	7.9645	NA	NA	NA	NA	NA	NA	1	1	1	0	3	-6.38421	6.92088	6.42755	-5.93649	5.74066	-6.2861	NA	NA	1.7228e-10	4.4885e-12	1.29674e-10	2.91195e-09	9.43069e-09	3.25549e-10	NA	NA	1.62977e-07	1.28955e-09	3.53621e-07	9.85695e-07	1.4292e-05	1.08776e-07	NA	NA
TCF19	8.8818e-16	1.58656e-11	-8.0414	3.2591e-13	2.12457e-10	-7.28323	Brain_Amygdala	6.66965e-18	2.30814e-14	8.62044	2.30775e-14	1.74361e-11	7.6322	Uterus	1.62879e-18	4.3037e-15	-8.78041	1.65897e-15	1.11317e-12	-7.9645	NA	NA	NA	NA	NA	NA	1	1	1	0	3	-6.38421	6.92088	6.42755	-5.93649	-5.7647	6.2861	NA	NA	1.7228e-10	4.4885e-12	1.29674e-10	2.91195e-09	8.1801e-09	3.25549e-10	NA	NA	1.62977e-07	1.28955e-09	3.53621e-07	9.85695e-07	1.68265e-05	9.43318e-08	NA	NA
TCF19	8.8818e-16	1.58656e-11	-8.0414	3.2591e-13	2.12457e-10	-7.28323	Brain_Amygdala	6.66965e-18	2.30814e-14	8.62044	2.30775e-14	1.74361e-11	7.6322	Vagina	1.62879e-18	4.43095e-15	-8.78041	1.65897e-15	1.24495e-12	-7.9645	NA	NA	NA	NA	NA	NA	1	1	1	0	3	-6.38421	6.92088	6.42755	-5.93649	-5.31512	6.2861	NA	NA	1.7228e-10	4.4885e-12	1.29674e-10	2.91195e-09	1.0659e-07	3.25549e-10	NA	NA	1.62977e-07	1.28955e-09	3.53621e-07	9.85695e-07	0.00011836	1.07931e-07	NA	NA
TCF19	8.8818e-16	1.58656e-11	-8.0414	3.2591e-13	2.12457e-10	-7.28323	Brain_Amygdala	6.66965e-18	2.30814e-14	8.62044	2.30775e-14	1.74361e-11	7.6322	smultixcan	2.55909e-18	7.49366e-15	-8.65117	1.98468e-15	1.00041e-12	-7.87129	NA	NA	NA	NA	NA	NA	1	1	1	0	3	-6.38421	6.92088	6.42755	-5.93649	-5.4968	6.22426	NA	NA	1.7228e-10	4.4885e-12	1.29674e-10	2.91195e-09	9.72755e-10	3.37913e-10	NA	NA	1.62977e-07	1.28955e-09	3.53621e-07	9.85695e-07	1.5464e-06	8.86607e-08	NA	NA
TCF19	8.8818e-16	1.58656e-11	-8.0414	3.2591e-13	2.12457e-10	-7.28323	Brain_Anterior_cingulate_cortex_BA24	2.8601e-17	1.05585e-13	8.45214	7.25895e-14	4.66336e-11	7.4831	Adipose_Subcutaneous	1.62879e-18	3.81322e-15	-8.78041	1.65897e-15	9.30717e-13	-7.9645	NA	NA	NA	NA	NA	NA	1	1	1	0	3	-6.38421	6.92088	6.30213	-5.82047	-5.23844	6.2861	NA	NA	1.7228e-10	4.4885e-12	2.9359e-10	5.86841e-09	1.61941e-07	3.25549e-10	NA	NA	1.62977e-07	1.28955e-09	1.70135e-06	1.61004e-06	0.000130408	9.13887e-08	NA	NA
TCF19	8.8818e-16	1.58656e-11	-8.0414	3.2591e-13	2.12457e-10	-7.28323	Brain_Anterior_cingulate_cortex_BA24	2.8601e-17	1.05585e-13	8.45214	7.25895e-14	4.66336e-11	7.4831	Adipose_Visceral_Omentum	1.62879e-18	3.43576e-15	8.78041	1.65897e-15	9.5398e-13	7.9645	NA	NA	NA	NA	NA	NA	1	1	1	0	3	-6.38421	6.92088	6.30213	-5.82047	4.65474	-6.2861	NA	NA	1.7228e-10	4.4885e-12	2.9359e-10	5.86841e-09	3.24394e-06	3.25549e-10	NA	NA	1.62977e-07	1.28955e-09	1.70135e-06	1.61004e-06	0.00180166	9.12366e-08	NA	NA
TCF19	8.8818e-16	1.58656e-11	-8.0414	3.2591e-13	2.12457e-10	-7.28323	Brain_Anterior_cingulate_cortex_BA24	2.8601e-17	1.05585e-13	8.45214	7.25895e-14	4.66336e-11	7.4831	Artery_Aorta	1.62879e-18	2.92626e-15	-8.78041	1.65897e-15	8.62157e-13	-7.9645	NA	NA	NA	NA	NA	NA	1	1	1	0	3	-6.38421	6.92088	6.30213	-5.82047	-5.54872	6.2861	NA	NA	1.7228e-10	4.4885e-12	2.9359e-10	5.86841e-09	2.87773e-08	3.25549e-10	NA	NA	1.62977e-07	1.28955e-09	1.70135e-06	1.61004e-06	4.23484e-05	8.67562e-08	NA	NA
TCF19	8.8818e-16	1.58656e-11	-8.0414	3.2591e-13	2.12457e-10	-7.28323	Brain_Anterior_cingulate_cortex_BA24	2.8601e-17	1.05585e-13	8.45214	7.25895e-14	4.66336e-11	7.4831	Artery_Coronary	1.62879e-18	3.29373e-15	8.78041	1.65897e-15	1.02144e-12	7.9645	NA	NA	NA	NA	NA	NA	1	1	1	0	3	-6.38421	6.92088	6.30213	-5.82047	5.42505	-6.2861	NA	NA	1.7228e-10	4.4885e-12	2.9359e-10	5.86841e-09	5.79381e-08	3.25549e-10	NA	NA	1.62977e-07	1.28955e-09	1.70135e-06	1.61004e-06	6.21618e-05	9.44718e-08	NA	NA
TCF19	8.8818e-16	1.58656e-11	-8.0414	3.2591e-13	2.12457e-10	-7.28323	Brain_Anterior_cingulate_cortex_BA24	2.8601e-17	1.05585e-13	8.45214	7.25895e-14	4.66336e-11	7.4831	Artery_Tibial	1.62879e-18	2.97091e-15	-8.78041	1.65897e-15	9.59622e-13	-7.9645	NA	NA	NA	NA	NA	NA	1	1	1	0	3	-6.38421	6.92088	6.30213	-5.82047	-6.45026	6.2861	NA	NA	1.7228e-10	4.4885e-12	2.9359e-10	5.86841e-09	1.11658e-10	3.25549e-10	NA	NA	1.62977e-07	1.28955e-09	1.70135e-06	1.61004e-06	5.23371e-07	9.25903e-08	NA	NA
TCF19	8.8818e-16	1.58656e-11	-8.0414	3.2591e-13	2.12457e-10	-7.28323	Brain_Anterior_cingulate_cortex_BA24	2.8601e-17	1.05585e-13	8.45214	7.25895e-14	4.66336e-11	7.4831	Brain_Cerebellar_Hemisphere	1.62879e-18	3.73368e-15	-8.78041	1.65897e-15	7.75553e-13	-7.9645	NA	NA	NA	NA	NA	NA	1	1	1	0	3	-6.38421	6.92088	6.30213	-5.82047	-6.45026	6.2861	NA	NA	1.7228e-10	4.4885e-12	2.9359e-10	5.86841e-09	1.11658e-10	3.25549e-10	NA	NA	1.62977e-07	1.28955e-09	1.70135e-06	1.61004e-06	4.8502e-07	8.68438e-08	NA	NA
TCF19	8.8818e-16	1.58656e-11	-8.0414	3.2591e-13	2.12457e-10	-7.28323	Brain_Anterior_cingulate_cortex_BA24	2.8601e-17	1.05585e-13	8.45214	7.25895e-14	4.66336e-11	7.4831	Brain_Cerebellum	1.62879e-18	3.58089e-15	-8.78041	1.65897e-15	8.18064e-13	-7.9645	NA	NA	NA	NA	NA	NA	1	1	1	0	3	-6.38421	6.92088	6.30213	-5.82047	-5.54221	6.2861	NA	NA	1.7228e-10	4.4885e-12	2.9359e-10	5.86841e-09	2.98681e-08	3.25549e-10	NA	NA	1.62977e-07	1.28955e-09	1.70135e-06	1.61004e-06	5.13103e-05	9.43566e-08	NA	NA
TCF19	8.8818e-16	1.58656e-11	-8.0414	3.2591e-13	2.12457e-10	-7.28323	Brain_Anterior_cingulate_cortex_BA24	2.8601e-17	1.05585e-13	8.45214	7.25895e-14	4.66336e-11	7.4831	Brain_Spinal_cord_cervical_c-1	1.62879e-18	5.80663e-15	8.78041	1.65897e-15	1.12663e-12	7.9645	NA	NA	NA	NA	NA	NA	1	1	1	0	3	-6.38421	6.92088	6.30213	-5.82047	6.45026	-6.2861	NA	NA	1.7228e-10	4.4885e-12	2.9359e-10	5.86841e-09	1.11658e-10	3.25549e-10	NA	NA	1.62977e-07	1.28955e-09	1.70135e-06	1.61004e-06	3.98006e-07	1.17555e-07	NA	NA
TCF19	8.8818e-16	1.58656e-11	-8.0414	3.2591e-13	2.12457e-10	-7.28323	Brain_Anterior_cingulate_cortex_BA24	2.8601e-17	1.05585e-13	8.45214	7.25895e-14	4.66336e-11	7.4831	Breast_Mammary_Tissue	1.62879e-18	3.66282e-15	-8.78041	1.65897e-15	8.48187e-13	-7.9645	NA	NA	NA	NA	NA	NA	1	1	1	0	3	-6.38421	6.92088	6.30213	-5.82047	-5.18015	6.2861	NA	NA	1.7228e-10	4.4885e-12	2.9359e-10	5.86841e-09	2.21704e-07	3.25549e-10	NA	NA	1.62977e-07	1.28955e-09	1.70135e-06	1.61004e-06	0.000197904	8.69316e-08	NA	NA
TCF19	8.8818e-16	1.58656e-11	-8.0414	3.2591e-13	2.12457e-10	-7.28323	Brain_Anterior_cingulate_cortex_BA24	2.8601e-17	1.05585e-13	8.45214	7.25895e-14	4.66336e-11	7.4831	Cells_Cultured_fibroblasts	1.62879e-18	4.58113e-15	8.78041	1.65897e-15	1.18073e-12	7.9645	NA	NA	NA	NA	NA	NA	1	1	1	0	3	-6.38421	6.92088	6.30213	-5.82047	5.08281	-6.2861	NA	NA	1.7228e-10	4.4885e-12	2.9359e-10	5.86841e-09	3.71899e-07	3.25549e-10	NA	NA	1.62977e-07	1.28955e-09	1.70135e-06	1.61004e-06	0.000504227	9.15768e-08	NA	NA
TCF19	8.8818e-16	1.58656e-11	-8.0414	3.2591e-13	2.12457e-10	-7.28323	Brain_Anterior_cingulate_cortex_BA24	2.8601e-17	1.05585e-13	8.45214	7.25895e-14	4.66336e-11	7.4831	Cells_EBV-transformed_lymphocytes	1.62879e-18	5.04019e-15	8.78041	1.65897e-15	9.15831e-13	7.9645	NA	NA	NA	NA	NA	NA	1	1	1	0	3	-6.38421	6.92088	6.30213	-5.82047	5.61196	-6.2861	NA	NA	1.7228e-10	4.4885e-12	2.9359e-10	5.86841e-09	2.00052e-08	3.25549e-10	NA	NA	1.62977e-07	1.28955e-09	1.70135e-06	1.61004e-06	2.56389e-05	7.75849e-08	NA	NA
TCF19	8.8818e-16	1.58656e-11	-8.0414	3.2591e-13	2.12457e-10	-7.28323	Brain_Anterior_cingulate_cortex_BA24	2.8601e-17	1.05585e-13	8.45214	7.25895e-14	4.66336e-11	7.4831	Colon_Sigmoid	1.62879e-18	5.66673e-15	-8.78041	1.65897e-15	9.83657e-13	-7.9645	NA	NA	NA	NA	NA	NA	1	1	1	0	3	-6.38421	6.92088	6.30213	-5.82047	-5.33825	6.2861	NA	NA	1.7228e-10	4.4885e-12	2.9359e-10	5.86841e-09	9.38483e-08	3.25549e-10	NA	NA	1.62977e-07	1.28955e-09	1.70135e-06	1.61004e-06	0.000119682	8.7298e-08	NA	NA
TCF19	8.8818e-16	1.58656e-11	-8.0414	3.2591e-13	2.12457e-10	-7.28323	Brain_Anterior_cingulate_cortex_BA24	2.8601e-17	1.05585e-13	8.45214	7.25895e-14	4.66336e-11	7.4831	Colon_Transverse	2.52568e-18	7.91922e-15	-8.73094	1.25791e-15	7.96938e-13	-7.99865	NA	NA	NA	NA	NA	NA	1	1	1	0	3	-6.38421	6.92088	6.30213	-5.82047	-6.01307	6.34994	NA	NA	1.7228e-10	4.4885e-12	2.9359e-10	5.86841e-09	1.82046e-09	2.15396e-10	NA	NA	1.62977e-07	1.28955e-09	1.70135e-06	1.61004e-06	2.85344e-06	6.56788e-08	NA	NA
TCF19	8.8818e-16	1.58656e-11	-8.0414	3.2591e-13	2.12457e-10	-7.28323	Brain_Anterior_cingulate_cortex_BA24	2.8601e-17	1.05585e-13	8.45214	7.25895e-14	4.66336e-11	7.4831	Esophagus_Gastroesophageal_Junction	1.62879e-18	2.79699e-15	-8.78041	1.65897e-15	8.90729e-13	-7.9645	NA	NA	NA	NA	NA	NA	1	1	1	0	3	-6.38421	6.92088	6.30213	-5.82047	-5.50648	6.2861	NA	NA	1.7228e-10	4.4885e-12	2.9359e-10	5.86841e-09	3.66088e-08	3.25549e-10	NA	NA	1.62977e-07	1.28955e-09	1.70135e-06	1.61004e-06	5.85204e-05	8.62466e-08	NA	NA
TCF19	8.8818e-16	1.58656e-11	-8.0414	3.2591e-13	2.12457e-10	-7.28323	Brain_Anterior_cingulate_cortex_BA24	2.8601e-17	1.05585e-13	8.45214	7.25895e-14	4.66336e-11	7.4831	Esophagus_Mucosa	1.62879e-18	3.03671e-15	-8.78041	1.65897e-15	9.18003e-13	-7.9645	NA	NA	NA	NA	NA	NA	1	1	1	0	3	-6.38421	6.92088	6.30213	-5.82047	-5.05359	6.2861	NA	NA	1.7228e-10	4.4885e-12	2.9359e-10	5.86841e-09	4.33573e-07	3.25549e-10	NA	NA	1.62977e-07	1.28955e-09	1.70135e-06	1.61004e-06	0.000306144	8.58541e-08	NA	NA
TCF19	8.8818e-16	1.58656e-11	-8.0414	3.2591e-13	2.12457e-10	-7.28323	Brain_Anterior_cingulate_cortex_BA24	2.8601e-17	1.05585e-13	8.45214	7.25895e-14	4.66336e-11	7.4831	Esophagus_Muscularis	1.62879e-18	3.55657e-15	-8.78041	1.65897e-15	1.00798e-12	-7.9645	NA	NA	NA	NA	NA	NA	1	1	1	0	3	-6.38421	6.92088	6.30213	-5.82047	-5.40017	6.2861	NA	NA	1.7228e-10	4.4885e-12	2.9359e-10	5.86841e-09	6.6578e-08	3.25549e-10	NA	NA	1.62977e-07	1.28955e-09	1.70135e-06	1.61004e-06	8.98608e-05	8.80832e-08	NA	NA
TCF19	8.8818e-16	1.58656e-11	-8.0414	3.2591e-13	2.12457e-10	-7.28323	Brain_Anterior_cingulate_cortex_BA24	2.8601e-17	1.05585e-13	8.45214	7.25895e-14	4.66336e-11	7.4831	Heart_Atrial_Appendage	1.62879e-18	4.96074e-15	-8.78041	1.65897e-15	1.02004e-12	-7.9645	NA	NA	NA	NA	NA	NA	1	1	1	0	3	-6.38421	6.92088	6.30213	-5.82047	-4.43273	6.2861	NA	NA	1.7228e-10	4.4885e-12	2.9359e-10	5.86841e-09	9.30457e-06	3.25549e-10	NA	NA	1.62977e-07	1.28955e-09	1.70135e-06	1.61004e-06	0.00474484	9.32829e-08	NA	NA
TCF19	8.8818e-16	1.58656e-11	-8.0414	3.2591e-13	2.12457e-10	-7.28323	Brain_Anterior_cingulate_cortex_BA24	2.8601e-17	1.05585e-13	8.45214	7.25895e-14	4.66336e-11	7.4831	Kidney_Cortex	3.72835e-18	5.72406e-15	-8.68679	1.50747e-15	1.81964e-12	-7.97633	NA	NA	NA	NA	NA	NA	1	1	1	0	3	-6.38421	6.92088	6.30213	-5.82047	-4.86344	6.35108	NA	NA	1.7228e-10	4.4885e-12	2.9359e-10	5.86841e-09	1.15365e-06	2.13803e-10	NA	NA	1.62977e-07	1.28955e-09	1.70135e-06	1.61004e-06	0.000832758	1.01551e-07	NA	NA
TCF19	8.8818e-16	1.58656e-11	-8.0414	3.2591e-13	2.12457e-10	-7.28323	Brain_Anterior_cingulate_cortex_BA24	2.8601e-17	1.05585e-13	8.45214	7.25895e-14	4.66336e-11	7.4831	Lung	1.62879e-18	2.6163e-15	-8.78041	1.65897e-15	9.00598e-13	-7.9645	NA	NA	NA	NA	NA	NA	1	1	1	0	3	-6.38421	6.92088	6.30213	-5.82047	-5.78634	6.2861	NA	NA	1.7228e-10	4.4885e-12	2.9359e-10	5.86841e-09	7.19362e-09	3.25549e-10	NA	NA	1.62977e-07	1.28955e-09	1.70135e-06	1.61004e-06	8.29123e-06	9.039e-08	NA	NA
TCF19	8.8818e-16	1.58656e-11	-8.0414	3.2591e-13	2.12457e-10	-7.28323	Brain_Anterior_cingulate_cortex_BA24	2.8601e-17	1.05585e-13	8.45214	7.25895e-14	4.66336e-11	7.4831	Minor_Salivary_Gland	1.62879e-18	4.56174e-15	-8.78041	1.65897e-15	1.16716e-12	-7.9645	NA	NA	NA	NA	NA	NA	1	1	1	0	3	-6.38421	6.92088	6.30213	-5.82047	-6.45026	6.2861	NA	NA	1.7228e-10	4.4885e-12	2.9359e-10	5.86841e-09	1.11658e-10	3.25549e-10	NA	NA	1.62977e-07	1.28955e-09	1.70135e-06	1.61004e-06	2.76474e-07	9.84636e-08	NA	NA
TCF19	8.8818e-16	1.58656e-11	-8.0414	3.2591e-13	2.12457e-10	-7.28323	Brain_Anterior_cingulate_cortex_BA24	2.8601e-17	1.05585e-13	8.45214	7.25895e-14	4.66336e-11	7.4831	Nerve_Tibial	1.62879e-18	4.04695e-15	8.78041	1.65897e-15	8.50994e-13	7.9645	NA	NA	NA	NA	NA	NA	1	1	1	0	3	-6.38421	6.92088	6.30213	-5.82047	4.88441	-6.2861	NA	NA	1.7228e-10	4.4885e-12	2.9359e-10	5.86841e-09	1.03738e-06	3.25549e-10	NA	NA	1.62977e-07	1.28955e-09	1.70135e-06	1.61004e-06	0.00075223	9.0961e-08	NA	NA
TCF19	8.8818e-16	1.58656e-11	-8.0414	3.2591e-13	2.12457e-10	-7.28323	Brain_Anterior_cingulate_cortex_BA24	2.8601e-17	1.05585e-13	8.45214	7.25895e-14	4.66336e-11	7.4831	Ovary	1.62879e-18	4.95672e-15	-8.78041	1.65897e-15	1.07301e-12	-7.9645	NA	NA	NA	NA	NA	NA	1	1	1	0	3	-6.38421	6.92088	6.30213	-5.82047	-6.45026	6.2861	NA	NA	1.7228e-10	4.4885e-12	2.9359e-10	5.86841e-09	1.11658e-10	3.25549e-10	NA	NA	1.62977e-07	1.28955e-09	1.70135e-06	1.61004e-06	3.27674e-07	9.86043e-08	NA	NA
TCF19	8.8818e-16	1.58656e-11	-8.0414	3.2591e-13	2.12457e-10	-7.28323	Brain_Anterior_cingulate_cortex_BA24	2.8601e-17	1.05585e-13	8.45214	7.25895e-14	4.66336e-11	7.4831	Prostate	1.62879e-18	3.92287e-15	8.78041	1.65897e-15	1.0492e-12	7.9645	NA	NA	NA	NA	NA	NA	1	1	1	0	3	-6.38421	6.92088	6.30213	-5.82047	4.86146	-6.2861	NA	NA	1.7228e-10	4.4885e-12	2.9359e-10	5.86841e-09	1.16521e-06	3.25549e-10	NA	NA	1.62977e-07	1.28955e-09	1.70135e-06	1.61004e-06	0.000774681	9.26146e-08	NA	NA
TCF19	8.8818e-16	1.58656e-11	-8.0414	3.2591e-13	2.12457e-10	-7.28323	Brain_Anterior_cingulate_cortex_BA24	2.8601e-17	1.05585e-13	8.45214	7.25895e-14	4.66336e-11	7.4831	Skin_Not_Sun_Exposed_Suprapubic	1.62879e-18	4.3433e-15	-8.78041	1.65897e-15	1.11101e-12	-7.9645	NA	NA	NA	NA	NA	NA	1	1	1	0	3	-6.38421	6.92088	6.30213	-5.82047	-5.14137	6.2861	NA	NA	1.7228e-10	4.4885e-12	2.9359e-10	5.86841e-09	2.72747e-07	3.25549e-10	NA	NA	1.62977e-07	1.28955e-09	1.70135e-06	1.61004e-06	0.000220218	9.46471e-08	NA	NA
TCF19	8.8818e-16	1.58656e-11	-8.0414	3.2591e-13	2.12457e-10	-7.28323	Brain_Anterior_cingulate_cortex_BA24	2.8601e-17	1.05585e-13	8.45214	7.25895e-14	4.66336e-11	7.4831	Skin_Sun_Exposed_Lower_leg	1.62879e-18	4.04503e-15	-8.78041	1.65897e-15	8.9674e-13	-7.9645	NA	NA	NA	NA	NA	NA	1	1	1	0	3	-6.38421	6.92088	6.30213	-5.82047	-5.21473	6.2861	NA	NA	1.7228e-10	4.4885e-12	2.9359e-10	5.86841e-09	1.84086e-07	3.25549e-10	NA	NA	1.62977e-07	1.28955e-09	1.70135e-06	1.61004e-06	0.000125911	8.38476e-08	NA	NA
TCF19	8.8818e-16	1.58656e-11	-8.0414	3.2591e-13	2.12457e-10	-7.28323	Brain_Anterior_cingulate_cortex_BA24	2.8601e-17	1.05585e-13	8.45214	7.25895e-14	4.66336e-11	7.4831	Small_Intestine_Terminal_Ileum	3.72835e-18	8.38335e-15	-8.68679	1.50747e-15	1.10205e-12	-7.97633	NA	NA	NA	NA	NA	NA	1	1	1	0	3	-6.38421	6.92088	6.30213	-5.82047	-5.17921	6.35108	NA	NA	1.7228e-10	4.4885e-12	2.9359e-10	5.86841e-09	2.22833e-07	2.13803e-10	NA	NA	1.62977e-07	1.28955e-09	1.70135e-06	1.61004e-06	0.000192206	6.47674e-08	NA	NA
TCF19	8.8818e-16	1.58656e-11	-8.0414	3.2591e-13	2.12457e-10	-7.28323	Brain_Anterior_cingulate_cortex_BA24	2.8601e-17	1.05585e-13	8.45214	7.25895e-14	4.66336e-11	7.4831	Spleen	1.62879e-18	4.69492e-15	8.78041	1.65897e-15	1.03578e-12	7.9645	NA	NA	NA	NA	NA	NA	1	1	1	0	3	-6.38421	6.92088	6.30213	-5.82047	4.82008	-6.2861	NA	NA	1.7228e-10	4.4885e-12	2.9359e-10	5.86841e-09	1.43498e-06	3.25549e-10	NA	NA	1.62977e-07	1.28955e-09	1.70135e-06	1.61004e-06	0.0011845	8.69746e-08	NA	NA
TCF19	8.8818e-16	1.58656e-11	-8.0414	3.2591e-13	2.12457e-10	-7.28323	Brain_Anterior_cingulate_cortex_BA24	2.8601e-17	1.05585e-13	8.45214	7.25895e-14	4.66336e-11	7.4831	Stomach	1.62879e-18	4.4246e-15	8.78041	1.65897e-15	1.03801e-12	7.9645	NA	NA	NA	NA	NA	NA	1	1	1	0	3	-6.38421	6.92088	6.30213	-5.82047	5.74066	-6.2861	NA	NA	1.7228e-10	4.4885e-12	2.9359e-10	5.86841e-09	9.43069e-09	3.25549e-10	NA	NA	1.62977e-07	1.28955e-09	1.70135e-06	1.61004e-06	1.4292e-05	1.08776e-07	NA	NA
TCF19	8.8818e-16	1.58656e-11	-8.0414	3.2591e-13	2.12457e-10	-7.28323	Brain_Anterior_cingulate_cortex_BA24	2.8601e-17	1.05585e-13	8.45214	7.25895e-14	4.66336e-11	7.4831	Uterus	1.62879e-18	4.3037e-15	-8.78041	1.65897e-15	1.11317e-12	-7.9645	NA	NA	NA	NA	NA	NA	1	1	1	0	3	-6.38421	6.92088	6.30213	-5.82047	-5.7647	6.2861	NA	NA	1.7228e-10	4.4885e-12	2.9359e-10	5.86841e-09	8.1801e-09	3.25549e-10	NA	NA	1.62977e-07	1.28955e-09	1.70135e-06	1.61004e-06	1.68265e-05	9.43318e-08	NA	NA
TCF19	8.8818e-16	1.58656e-11	-8.0414	3.2591e-13	2.12457e-10	-7.28323	Brain_Anterior_cingulate_cortex_BA24	2.8601e-17	1.05585e-13	8.45214	7.25895e-14	4.66336e-11	7.4831	Vagina	1.62879e-18	4.43095e-15	-8.78041	1.65897e-15	1.24495e-12	-7.9645	NA	NA	NA	NA	NA	NA	1	1	1	0	3	-6.38421	6.92088	6.30213	-5.82047	-5.31512	6.2861	NA	NA	1.7228e-10	4.4885e-12	2.9359e-10	5.86841e-09	1.0659e-07	3.25549e-10	NA	NA	1.62977e-07	1.28955e-09	1.70135e-06	1.61004e-06	0.00011836	1.07931e-07	NA	NA
TCF19	8.8818e-16	1.58656e-11	-8.0414	3.2591e-13	2.12457e-10	-7.28323	Brain_Anterior_cingulate_cortex_BA24	2.8601e-17	1.05585e-13	8.45214	7.25895e-14	4.66336e-11	7.4831	smultixcan	2.55909e-18	7.49366e-15	-8.65117	1.98468e-15	1.00041e-12	-7.87129	NA	NA	NA	NA	NA	NA	1	1	1	0	3	-6.38421	6.92088	6.30213	-5.82047	-5.4968	6.22426	NA	NA	1.7228e-10	4.4885e-12	2.9359e-10	5.86841e-09	9.72755e-10	3.37913e-10	NA	NA	1.62977e-07	1.28955e-09	1.70135e-06	1.61004e-06	1.5464e-06	8.86607e-08	NA	NA
TCF19	8.8818e-16	1.58656e-11	-8.0414	3.2591e-13	2.12457e-10	-7.28323	Brain_Caudate_basal_ganglia	2.97888e-17	1.73445e-13	8.44739	5.07419e-15	4.04075e-12	7.82506	Adipose_Subcutaneous	1.62879e-18	3.81322e-15	-8.78041	1.65897e-15	9.30717e-13	-7.9645	NA	NA	NA	NA	NA	NA	1	1	1	0	3	-6.38421	6.92088	6.07861	-6.25196	-5.23844	6.2861	NA	NA	1.7228e-10	4.4885e-12	1.2123e-09	4.05328e-10	1.61941e-07	3.25549e-10	NA	NA	1.62977e-07	1.28955e-09	2.95875e-06	1.28851e-07	0.000130408	9.13887e-08	NA	NA
TCF19	8.8818e-16	1.58656e-11	-8.0414	3.2591e-13	2.12457e-10	-7.28323	Brain_Caudate_basal_ganglia	2.97888e-17	1.73445e-13	8.44739	5.07419e-15	4.04075e-12	7.82506	Adipose_Visceral_Omentum	1.62879e-18	3.43576e-15	8.78041	1.65897e-15	9.5398e-13	7.9645	NA	NA	NA	NA	NA	NA	1	1	1	0	3	-6.38421	6.92088	6.07861	-6.25196	4.65474	-6.2861	NA	NA	1.7228e-10	4.4885e-12	1.2123e-09	4.05328e-10	3.24394e-06	3.25549e-10	NA	NA	1.62977e-07	1.28955e-09	2.95875e-06	1.28851e-07	0.00180166	9.12366e-08	NA	NA
TCF19	8.8818e-16	1.58656e-11	-8.0414	3.2591e-13	2.12457e-10	-7.28323	Brain_Caudate_basal_ganglia	2.97888e-17	1.73445e-13	8.44739	5.07419e-15	4.04075e-12	7.82506	Artery_Aorta	1.62879e-18	2.92626e-15	-8.78041	1.65897e-15	8.62157e-13	-7.9645	NA	NA	NA	NA	NA	NA	1	1	1	0	3	-6.38421	6.92088	6.07861	-6.25196	-5.54872	6.2861	NA	NA	1.7228e-10	4.4885e-12	1.2123e-09	4.05328e-10	2.87773e-08	3.25549e-10	NA	NA	1.62977e-07	1.28955e-09	2.95875e-06	1.28851e-07	4.23484e-05	8.67562e-08	NA	NA
TCF19	8.8818e-16	1.58656e-11	-8.0414	3.2591e-13	2.12457e-10	-7.28323	Brain_Caudate_basal_ganglia	2.97888e-17	1.73445e-13	8.44739	5.07419e-15	4.04075e-12	7.82506	Artery_Coronary	1.62879e-18	3.29373e-15	8.78041	1.65897e-15	1.02144e-12	7.9645	NA	NA	NA	NA	NA	NA	1	1	1	0	3	-6.38421	6.92088	6.07861	-6.25196	5.42505	-6.2861	NA	NA	1.7228e-10	4.4885e-12	1.2123e-09	4.05328e-10	5.79381e-08	3.25549e-10	NA	NA	1.62977e-07	1.28955e-09	2.95875e-06	1.28851e-07	6.21618e-05	9.44718e-08	NA	NA
TCF19	8.8818e-16	1.58656e-11	-8.0414	3.2591e-13	2.12457e-10	-7.28323	Brain_Caudate_basal_ganglia	2.97888e-17	1.73445e-13	8.44739	5.07419e-15	4.04075e-12	7.82506	Artery_Tibial	1.62879e-18	2.97091e-15	-8.78041	1.65897e-15	9.59622e-13	-7.9645	NA	NA	NA	NA	NA	NA	1	1	1	0	3	-6.38421	6.92088	6.07861	-6.25196	-6.45026	6.2861	NA	NA	1.7228e-10	4.4885e-12	1.2123e-09	4.05328e-10	1.11658e-10	3.25549e-10	NA	NA	1.62977e-07	1.28955e-09	2.95875e-06	1.28851e-07	5.23371e-07	9.25903e-08	NA	NA
TCF19	8.8818e-16	1.58656e-11	-8.0414	3.2591e-13	2.12457e-10	-7.28323	Brain_Caudate_basal_ganglia	2.97888e-17	1.73445e-13	8.44739	5.07419e-15	4.04075e-12	7.82506	Brain_Cerebellar_Hemisphere	1.62879e-18	3.73368e-15	-8.78041	1.65897e-15	7.75553e-13	-7.9645	NA	NA	NA	NA	NA	NA	1	1	1	0	3	-6.38421	6.92088	6.07861	-6.25196	-6.45026	6.2861	NA	NA	1.7228e-10	4.4885e-12	1.2123e-09	4.05328e-10	1.11658e-10	3.25549e-10	NA	NA	1.62977e-07	1.28955e-09	2.95875e-06	1.28851e-07	4.8502e-07	8.68438e-08	NA	NA
TCF19	8.8818e-16	1.58656e-11	-8.0414	3.2591e-13	2.12457e-10	-7.28323	Brain_Caudate_basal_ganglia	2.97888e-17	1.73445e-13	8.44739	5.07419e-15	4.04075e-12	7.82506	Brain_Cerebellum	1.62879e-18	3.58089e-15	-8.78041	1.65897e-15	8.18064e-13	-7.9645	NA	NA	NA	NA	NA	NA	1	1	1	0	3	-6.38421	6.92088	6.07861	-6.25196	-5.54221	6.2861	NA	NA	1.7228e-10	4.4885e-12	1.2123e-09	4.05328e-10	2.98681e-08	3.25549e-10	NA	NA	1.62977e-07	1.28955e-09	2.95875e-06	1.28851e-07	5.13103e-05	9.43566e-08	NA	NA
TCF19	8.8818e-16	1.58656e-11	-8.0414	3.2591e-13	2.12457e-10	-7.28323	Brain_Caudate_basal_ganglia	2.97888e-17	1.73445e-13	8.44739	5.07419e-15	4.04075e-12	7.82506	Brain_Spinal_cord_cervical_c-1	1.62879e-18	5.80663e-15	8.78041	1.65897e-15	1.12663e-12	7.9645	NA	NA	NA	NA	NA	NA	1	1	1	0	3	-6.38421	6.92088	6.07861	-6.25196	6.45026	-6.2861	NA	NA	1.7228e-10	4.4885e-12	1.2123e-09	4.05328e-10	1.11658e-10	3.25549e-10	NA	NA	1.62977e-07	1.28955e-09	2.95875e-06	1.28851e-07	3.98006e-07	1.17555e-07	NA	NA
TCF19	8.8818e-16	1.58656e-11	-8.0414	3.2591e-13	2.12457e-10	-7.28323	Brain_Caudate_basal_ganglia	2.97888e-17	1.73445e-13	8.44739	5.07419e-15	4.04075e-12	7.82506	Breast_Mammary_Tissue	1.62879e-18	3.66282e-15	-8.78041	1.65897e-15	8.48187e-13	-7.9645	NA	NA	NA	NA	NA	NA	1	1	1	0	3	-6.38421	6.92088	6.07861	-6.25196	-5.18015	6.2861	NA	NA	1.7228e-10	4.4885e-12	1.2123e-09	4.05328e-10	2.21704e-07	3.25549e-10	NA	NA	1.62977e-07	1.28955e-09	2.95875e-06	1.28851e-07	0.000197904	8.69316e-08	NA	NA
TCF19	8.8818e-16	1.58656e-11	-8.0414	3.2591e-13	2.12457e-10	-7.28323	Brain_Caudate_basal_ganglia	2.97888e-17	1.73445e-13	8.44739	5.07419e-15	4.04075e-12	7.82506	Cells_Cultured_fibroblasts	1.62879e-18	4.58113e-15	8.78041	1.65897e-15	1.18073e-12	7.9645	NA	NA	NA	NA	NA	NA	1	1	1	0	3	-6.38421	6.92088	6.07861	-6.25196	5.08281	-6.2861	NA	NA	1.7228e-10	4.4885e-12	1.2123e-09	4.05328e-10	3.71899e-07	3.25549e-10	NA	NA	1.62977e-07	1.28955e-09	2.95875e-06	1.28851e-07	0.000504227	9.15768e-08	NA	NA
TCF19	8.8818e-16	1.58656e-11	-8.0414	3.2591e-13	2.12457e-10	-7.28323	Brain_Caudate_basal_ganglia	2.97888e-17	1.73445e-13	8.44739	5.07419e-15	4.04075e-12	7.82506	Cells_EBV-transformed_lymphocytes	1.62879e-18	5.04019e-15	8.78041	1.65897e-15	9.15831e-13	7.9645	NA	NA	NA	NA	NA	NA	1	1	1	0	3	-6.38421	6.92088	6.07861	-6.25196	5.61196	-6.2861	NA	NA	1.7228e-10	4.4885e-12	1.2123e-09	4.05328e-10	2.00052e-08	3.25549e-10	NA	NA	1.62977e-07	1.28955e-09	2.95875e-06	1.28851e-07	2.56389e-05	7.75849e-08	NA	NA
TCF19	8.8818e-16	1.58656e-11	-8.0414	3.2591e-13	2.12457e-10	-7.28323	Brain_Caudate_basal_ganglia	2.97888e-17	1.73445e-13	8.44739	5.07419e-15	4.04075e-12	7.82506	Colon_Sigmoid	1.62879e-18	5.66673e-15	-8.78041	1.65897e-15	9.83657e-13	-7.9645	NA	NA	NA	NA	NA	NA	1	1	1	0	3	-6.38421	6.92088	6.07861	-6.25196	-5.33825	6.2861	NA	NA	1.7228e-10	4.4885e-12	1.2123e-09	4.05328e-10	9.38483e-08	3.25549e-10	NA	NA	1.62977e-07	1.28955e-09	2.95875e-06	1.28851e-07	0.000119682	8.7298e-08	NA	NA
TCF19	8.8818e-16	1.58656e-11	-8.0414	3.2591e-13	2.12457e-10	-7.28323	Brain_Caudate_basal_ganglia	2.97888e-17	1.73445e-13	8.44739	5.07419e-15	4.04075e-12	7.82506	Colon_Transverse	2.52568e-18	7.91922e-15	-8.73094	1.25791e-15	7.96938e-13	-7.99865	NA	NA	NA	NA	NA	NA	1	1	1	0	3	-6.38421	6.92088	6.07861	-6.25196	-6.01307	6.34994	NA	NA	1.7228e-10	4.4885e-12	1.2123e-09	4.05328e-10	1.82046e-09	2.15396e-10	NA	NA	1.62977e-07	1.28955e-09	2.95875e-06	1.28851e-07	2.85344e-06	6.56788e-08	NA	NA
TCF19	8.8818e-16	1.58656e-11	-8.0414	3.2591e-13	2.12457e-10	-7.28323	Brain_Caudate_basal_ganglia	2.97888e-17	1.73445e-13	8.44739	5.07419e-15	4.04075e-12	7.82506	Esophagus_Gastroesophageal_Junction	1.62879e-18	2.79699e-15	-8.78041	1.65897e-15	8.90729e-13	-7.9645	NA	NA	NA	NA	NA	NA	1	1	1	0	3	-6.38421	6.92088	6.07861	-6.25196	-5.50648	6.2861	NA	NA	1.7228e-10	4.4885e-12	1.2123e-09	4.05328e-10	3.66088e-08	3.25549e-10	NA	NA	1.62977e-07	1.28955e-09	2.95875e-06	1.28851e-07	5.85204e-05	8.62466e-08	NA	NA
TCF19	8.8818e-16	1.58656e-11	-8.0414	3.2591e-13	2.12457e-10	-7.28323	Brain_Caudate_basal_ganglia	2.97888e-17	1.73445e-13	8.44739	5.07419e-15	4.04075e-12	7.82506	Esophagus_Mucosa	1.62879e-18	3.03671e-15	-8.78041	1.65897e-15	9.18003e-13	-7.9645	NA	NA	NA	NA	NA	NA	1	1	1	0	3	-6.38421	6.92088	6.07861	-6.25196	-5.05359	6.2861	NA	NA	1.7228e-10	4.4885e-12	1.2123e-09	4.05328e-10	4.33573e-07	3.25549e-10	NA	NA	1.62977e-07	1.28955e-09	2.95875e-06	1.28851e-07	0.000306144	8.58541e-08	NA	NA
TCF19	8.8818e-16	1.58656e-11	-8.0414	3.2591e-13	2.12457e-10	-7.28323	Brain_Caudate_basal_ganglia	2.97888e-17	1.73445e-13	8.44739	5.07419e-15	4.04075e-12	7.82506	Esophagus_Muscularis	1.62879e-18	3.55657e-15	-8.78041	1.65897e-15	1.00798e-12	-7.9645	NA	NA	NA	NA	NA	NA	1	1	1	0	3	-6.38421	6.92088	6.07861	-6.25196	-5.40017	6.2861	NA	NA	1.7228e-10	4.4885e-12	1.2123e-09	4.05328e-10	6.6578e-08	3.25549e-10	NA	NA	1.62977e-07	1.28955e-09	2.95875e-06	1.28851e-07	8.98608e-05	8.80832e-08	NA	NA
TCF19	8.8818e-16	1.58656e-11	-8.0414	3.2591e-13	2.12457e-10	-7.28323	Brain_Caudate_basal_ganglia	2.97888e-17	1.73445e-13	8.44739	5.07419e-15	4.04075e-12	7.82506	Heart_Atrial_Appendage	1.62879e-18	4.96074e-15	-8.78041	1.65897e-15	1.02004e-12	-7.9645	NA	NA	NA	NA	NA	NA	1	1	1	0	3	-6.38421	6.92088	6.07861	-6.25196	-4.43273	6.2861	NA	NA	1.7228e-10	4.4885e-12	1.2123e-09	4.05328e-10	9.30457e-06	3.25549e-10	NA	NA	1.62977e-07	1.28955e-09	2.95875e-06	1.28851e-07	0.00474484	9.32829e-08	NA	NA
TCF19	8.8818e-16	1.58656e-11	-8.0414	3.2591e-13	2.12457e-10	-7.28323	Brain_Caudate_basal_ganglia	2.97888e-17	1.73445e-13	8.44739	5.07419e-15	4.04075e-12	7.82506	Kidney_Cortex	3.72835e-18	5.72406e-15	-8.68679	1.50747e-15	1.81964e-12	-7.97633	NA	NA	NA	NA	NA	NA	1	1	1	0	3	-6.38421	6.92088	6.07861	-6.25196	-4.86344	6.35108	NA	NA	1.7228e-10	4.4885e-12	1.2123e-09	4.05328e-10	1.15365e-06	2.13803e-10	NA	NA	1.62977e-07	1.28955e-09	2.95875e-06	1.28851e-07	0.000832758	1.01551e-07	NA	NA
TCF19	8.8818e-16	1.58656e-11	-8.0414	3.2591e-13	2.12457e-10	-7.28323	Brain_Caudate_basal_ganglia	2.97888e-17	1.73445e-13	8.44739	5.07419e-15	4.04075e-12	7.82506	Lung	1.62879e-18	2.6163e-15	-8.78041	1.65897e-15	9.00598e-13	-7.9645	NA	NA	NA	NA	NA	NA	1	1	1	0	3	-6.38421	6.92088	6.07861	-6.25196	-5.78634	6.2861	NA	NA	1.7228e-10	4.4885e-12	1.2123e-09	4.05328e-10	7.19362e-09	3.25549e-10	NA	NA	1.62977e-07	1.28955e-09	2.95875e-06	1.28851e-07	8.29123e-06	9.039e-08	NA	NA
TCF19	8.8818e-16	1.58656e-11	-8.0414	3.2591e-13	2.12457e-10	-7.28323	Brain_Caudate_basal_ganglia	2.97888e-17	1.73445e-13	8.44739	5.07419e-15	4.04075e-12	7.82506	Minor_Salivary_Gland	1.62879e-18	4.56174e-15	-8.78041	1.65897e-15	1.16716e-12	-7.9645	NA	NA	NA	NA	NA	NA	1	1	1	0	3	-6.38421	6.92088	6.07861	-6.25196	-6.45026	6.2861	NA	NA	1.7228e-10	4.4885e-12	1.2123e-09	4.05328e-10	1.11658e-10	3.25549e-10	NA	NA	1.62977e-07	1.28955e-09	2.95875e-06	1.28851e-07	2.76474e-07	9.84636e-08	NA	NA
TCF19	8.8818e-16	1.58656e-11	-8.0414	3.2591e-13	2.12457e-10	-7.28323	Brain_Caudate_basal_ganglia	2.97888e-17	1.73445e-13	8.44739	5.07419e-15	4.04075e-12	7.82506	Nerve_Tibial	1.62879e-18	4.04695e-15	8.78041	1.65897e-15	8.50994e-13	7.9645	NA	NA	NA	NA	NA	NA	1	1	1	0	3	-6.38421	6.92088	6.07861	-6.25196	4.88441	-6.2861	NA	NA	1.7228e-10	4.4885e-12	1.2123e-09	4.05328e-10	1.03738e-06	3.25549e-10	NA	NA	1.62977e-07	1.28955e-09	2.95875e-06	1.28851e-07	0.00075223	9.0961e-08	NA	NA
TCF19	8.8818e-16	1.58656e-11	-8.0414	3.2591e-13	2.12457e-10	-7.28323	Brain_Caudate_basal_ganglia	2.97888e-17	1.73445e-13	8.44739	5.07419e-15	4.04075e-12	7.82506	Ovary	1.62879e-18	4.95672e-15	-8.78041	1.65897e-15	1.07301e-12	-7.9645	NA	NA	NA	NA	NA	NA	1	1	1	0	3	-6.38421	6.92088	6.07861	-6.25196	-6.45026	6.2861	NA	NA	1.7228e-10	4.4885e-12	1.2123e-09	4.05328e-10	1.11658e-10	3.25549e-10	NA	NA	1.62977e-07	1.28955e-09	2.95875e-06	1.28851e-07	3.27674e-07	9.86043e-08	NA	NA
TCF19	8.8818e-16	1.58656e-11	-8.0414	3.2591e-13	2.12457e-10	-7.28323	Brain_Caudate_basal_ganglia	2.97888e-17	1.73445e-13	8.44739	5.07419e-15	4.04075e-12	7.82506	Prostate	1.62879e-18	3.92287e-15	8.78041	1.65897e-15	1.0492e-12	7.9645	NA	NA	NA	NA	NA	NA	1	1	1	0	3	-6.38421	6.92088	6.07861	-6.25196	4.86146	-6.2861	NA	NA	1.7228e-10	4.4885e-12	1.2123e-09	4.05328e-10	1.16521e-06	3.25549e-10	NA	NA	1.62977e-07	1.28955e-09	2.95875e-06	1.28851e-07	0.000774681	9.26146e-08	NA	NA
TCF19	8.8818e-16	1.58656e-11	-8.0414	3.2591e-13	2.12457e-10	-7.28323	Brain_Caudate_basal_ganglia	2.97888e-17	1.73445e-13	8.44739	5.07419e-15	4.04075e-12	7.82506	Skin_Not_Sun_Exposed_Suprapubic	1.62879e-18	4.3433e-15	-8.78041	1.65897e-15	1.11101e-12	-7.9645	NA	NA	NA	NA	NA	NA	1	1	1	0	3	-6.38421	6.92088	6.07861	-6.25196	-5.14137	6.2861	NA	NA	1.7228e-10	4.4885e-12	1.2123e-09	4.05328e-10	2.72747e-07	3.25549e-10	NA	NA	1.62977e-07	1.28955e-09	2.95875e-06	1.28851e-07	0.000220218	9.46471e-08	NA	NA
TCF19	8.8818e-16	1.58656e-11	-8.0414	3.2591e-13	2.12457e-10	-7.28323	Brain_Caudate_basal_ganglia	2.97888e-17	1.73445e-13	8.44739	5.07419e-15	4.04075e-12	7.82506	Skin_Sun_Exposed_Lower_leg	1.62879e-18	4.04503e-15	-8.78041	1.65897e-15	8.9674e-13	-7.9645	NA	NA	NA	NA	NA	NA	1	1	1	0	3	-6.38421	6.92088	6.07861	-6.25196	-5.21473	6.2861	NA	NA	1.7228e-10	4.4885e-12	1.2123e-09	4.05328e-10	1.84086e-07	3.25549e-10	NA	NA	1.62977e-07	1.28955e-09	2.95875e-06	1.28851e-07	0.000125911	8.38476e-08	NA	NA
TCF19	8.8818e-16	1.58656e-11	-8.0414	3.2591e-13	2.12457e-10	-7.28323	Brain_Caudate_basal_ganglia	2.97888e-17	1.73445e-13	8.44739	5.07419e-15	4.04075e-12	7.82506	Small_Intestine_Terminal_Ileum	3.72835e-18	8.38335e-15	-8.68679	1.50747e-15	1.10205e-12	-7.97633	NA	NA	NA	NA	NA	NA	1	1	1	0	3	-6.38421	6.92088	6.07861	-6.25196	-5.17921	6.35108	NA	NA	1.7228e-10	4.4885e-12	1.2123e-09	4.05328e-10	2.22833e-07	2.13803e-10	NA	NA	1.62977e-07	1.28955e-09	2.95875e-06	1.28851e-07	0.000192206	6.47674e-08	NA	NA
TCF19	8.8818e-16	1.58656e-11	-8.0414	3.2591e-13	2.12457e-10	-7.28323	Brain_Caudate_basal_ganglia	2.97888e-17	1.73445e-13	8.44739	5.07419e-15	4.04075e-12	7.82506	Spleen	1.62879e-18	4.69492e-15	8.78041	1.65897e-15	1.03578e-12	7.9645	NA	NA	NA	NA	NA	NA	1	1	1	0	3	-6.38421	6.92088	6.07861	-6.25196	4.82008	-6.2861	NA	NA	1.7228e-10	4.4885e-12	1.2123e-09	4.05328e-10	1.43498e-06	3.25549e-10	NA	NA	1.62977e-07	1.28955e-09	2.95875e-06	1.28851e-07	0.0011845	8.69746e-08	NA	NA
TCF19	8.8818e-16	1.58656e-11	-8.0414	3.2591e-13	2.12457e-10	-7.28323	Brain_Caudate_basal_ganglia	2.97888e-17	1.73445e-13	8.44739	5.07419e-15	4.04075e-12	7.82506	Stomach	1.62879e-18	4.4246e-15	8.78041	1.65897e-15	1.03801e-12	7.9645	NA	NA	NA	NA	NA	NA	1	1	1	0	3	-6.38421	6.92088	6.07861	-6.25196	5.74066	-6.2861	NA	NA	1.7228e-10	4.4885e-12	1.2123e-09	4.05328e-10	9.43069e-09	3.25549e-10	NA	NA	1.62977e-07	1.28955e-09	2.95875e-06	1.28851e-07	1.4292e-05	1.08776e-07	NA	NA
TCF19	8.8818e-16	1.58656e-11	-8.0414	3.2591e-13	2.12457e-10	-7.28323	Brain_Caudate_basal_ganglia	2.97888e-17	1.73445e-13	8.44739	5.07419e-15	4.04075e-12	7.82506	Uterus	1.62879e-18	4.3037e-15	-8.78041	1.65897e-15	1.11317e-12	-7.9645	NA	NA	NA	NA	NA	NA	1	1	1	0	3	-6.38421	6.92088	6.07861	-6.25196	-5.7647	6.2861	NA	NA	1.7228e-10	4.4885e-12	1.2123e-09	4.05328e-10	8.1801e-09	3.25549e-10	NA	NA	1.62977e-07	1.28955e-09	2.95875e-06	1.28851e-07	1.68265e-05	9.43318e-08	NA	NA
TCF19	8.8818e-16	1.58656e-11	-8.0414	3.2591e-13	2.12457e-10	-7.28323	Brain_Caudate_basal_ganglia	2.97888e-17	1.73445e-13	8.44739	5.07419e-15	4.04075e-12	7.82506	Vagina	1.62879e-18	4.43095e-15	-8.78041	1.65897e-15	1.24495e-12	-7.9645	NA	NA	NA	NA	NA	NA	1	1	1	0	3	-6.38421	6.92088	6.07861	-6.25196	-5.31512	6.2861	NA	NA	1.7228e-10	4.4885e-12	1.2123e-09	4.05328e-10	1.0659e-07	3.25549e-10	NA	NA	1.62977e-07	1.28955e-09	2.95875e-06	1.28851e-07	0.00011836	1.07931e-07	NA	NA
TCF19	8.8818e-16	1.58656e-11	-8.0414	3.2591e-13	2.12457e-10	-7.28323	Brain_Caudate_basal_ganglia	2.97888e-17	1.73445e-13	8.44739	5.07419e-15	4.04075e-12	7.82506	smultixcan	2.55909e-18	7.49366e-15	-8.65117	1.98468e-15	1.00041e-12	-7.87129	NA	NA	NA	NA	NA	NA	1	1	1	0	3	-6.38421	6.92088	6.07861	-6.25196	-5.4968	6.22426	NA	NA	1.7228e-10	4.4885e-12	1.2123e-09	4.05328e-10	9.72755e-10	3.37913e-10	NA	NA	1.62977e-07	1.28955e-09	2.95875e-06	1.28851e-07	1.5464e-06	8.86607e-08	NA	NA
TCF19	8.8818e-16	1.58656e-11	-8.0414	3.2591e-13	2.12457e-10	-7.28323	Brain_Cerebellar_Hemisphere	2.97888e-17	1.6932e-13	8.44739	5.07419e-15	4.79917e-12	7.82506	Adipose_Subcutaneous	1.62879e-18	3.81322e-15	-8.78041	1.65897e-15	9.30717e-13	-7.9645	NA	NA	NA	NA	NA	NA	1	1	1	0	3	-6.38421	6.92088	6.07861	-6.25196	-5.23844	6.2861	NA	NA	1.7228e-10	4.4885e-12	1.2123e-09	4.05328e-10	1.61941e-07	3.25549e-10	NA	NA	1.62977e-07	1.28955e-09	2.88067e-06	1.54103e-07	0.000130408	9.13887e-08	NA	NA
TCF19	8.8818e-16	1.58656e-11	-8.0414	3.2591e-13	2.12457e-10	-7.28323	Brain_Cerebellar_Hemisphere	2.97888e-17	1.6932e-13	8.44739	5.07419e-15	4.79917e-12	7.82506	Adipose_Visceral_Omentum	1.62879e-18	3.43576e-15	8.78041	1.65897e-15	9.5398e-13	7.9645	NA	NA	NA	NA	NA	NA	1	1	1	0	3	-6.38421	6.92088	6.07861	-6.25196	4.65474	-6.2861	NA	NA	1.7228e-10	4.4885e-12	1.2123e-09	4.05328e-10	3.24394e-06	3.25549e-10	NA	NA	1.62977e-07	1.28955e-09	2.88067e-06	1.54103e-07	0.00180166	9.12366e-08	NA	NA
TCF19	8.8818e-16	1.58656e-11	-8.0414	3.2591e-13	2.12457e-10	-7.28323	Brain_Cerebellar_Hemisphere	2.97888e-17	1.6932e-13	8.44739	5.07419e-15	4.79917e-12	7.82506	Artery_Aorta	1.62879e-18	2.92626e-15	-8.78041	1.65897e-15	8.62157e-13	-7.9645	NA	NA	NA	NA	NA	NA	1	1	1	0	3	-6.38421	6.92088	6.07861	-6.25196	-5.54872	6.2861	NA	NA	1.7228e-10	4.4885e-12	1.2123e-09	4.05328e-10	2.87773e-08	3.25549e-10	NA	NA	1.62977e-07	1.28955e-09	2.88067e-06	1.54103e-07	4.23484e-05	8.67562e-08	NA	NA
TCF19	8.8818e-16	1.58656e-11	-8.0414	3.2591e-13	2.12457e-10	-7.28323	Brain_Cerebellar_Hemisphere	2.97888e-17	1.6932e-13	8.44739	5.07419e-15	4.79917e-12	7.82506	Artery_Coronary	1.62879e-18	3.29373e-15	8.78041	1.65897e-15	1.02144e-12	7.9645	NA	NA	NA	NA	NA	NA	1	1	1	0	3	-6.38421	6.92088	6.07861	-6.25196	5.42505	-6.2861	NA	NA	1.7228e-10	4.4885e-12	1.2123e-09	4.05328e-10	5.79381e-08	3.25549e-10	NA	NA	1.62977e-07	1.28955e-09	2.88067e-06	1.54103e-07	6.21618e-05	9.44718e-08	NA	NA
TCF19	8.8818e-16	1.58656e-11	-8.0414	3.2591e-13	2.12457e-10	-7.28323	Brain_Cerebellar_Hemisphere	2.97888e-17	1.6932e-13	8.44739	5.07419e-15	4.79917e-12	7.82506	Artery_Tibial	1.62879e-18	2.97091e-15	-8.78041	1.65897e-15	9.59622e-13	-7.9645	NA	NA	NA	NA	NA	NA	1	1	1	0	3	-6.38421	6.92088	6.07861	-6.25196	-6.45026	6.2861	NA	NA	1.7228e-10	4.4885e-12	1.2123e-09	4.05328e-10	1.11658e-10	3.25549e-10	NA	NA	1.62977e-07	1.28955e-09	2.88067e-06	1.54103e-07	5.23371e-07	9.25903e-08	NA	NA
TCF19	8.8818e-16	1.58656e-11	-8.0414	3.2591e-13	2.12457e-10	-7.28323	Brain_Cerebellar_Hemisphere	2.97888e-17	1.6932e-13	8.44739	5.07419e-15	4.79917e-12	7.82506	Brain_Cerebellar_Hemisphere	1.62879e-18	3.73368e-15	-8.78041	1.65897e-15	7.75553e-13	-7.9645	NA	NA	NA	NA	NA	NA	1	1	1	0	3	-6.38421	6.92088	6.07861	-6.25196	-6.45026	6.2861	NA	NA	1.7228e-10	4.4885e-12	1.2123e-09	4.05328e-10	1.11658e-10	3.25549e-10	NA	NA	1.62977e-07	1.28955e-09	2.88067e-06	1.54103e-07	4.8502e-07	8.68438e-08	NA	NA
TCF19	8.8818e-16	1.58656e-11	-8.0414	3.2591e-13	2.12457e-10	-7.28323	Brain_Cerebellar_Hemisphere	2.97888e-17	1.6932e-13	8.44739	5.07419e-15	4.79917e-12	7.82506	Brain_Cerebellum	1.62879e-18	3.58089e-15	-8.78041	1.65897e-15	8.18064e-13	-7.9645	NA	NA	NA	NA	NA	NA	1	1	1	0	3	-6.38421	6.92088	6.07861	-6.25196	-5.54221	6.2861	NA	NA	1.7228e-10	4.4885e-12	1.2123e-09	4.05328e-10	2.98681e-08	3.25549e-10	NA	NA	1.62977e-07	1.28955e-09	2.88067e-06	1.54103e-07	5.13103e-05	9.43566e-08	NA	NA
TCF19	8.8818e-16	1.58656e-11	-8.0414	3.2591e-13	2.12457e-10	-7.28323	Brain_Cerebellar_Hemisphere	2.97888e-17	1.6932e-13	8.44739	5.07419e-15	4.79917e-12	7.82506	Brain_Spinal_cord_cervical_c-1	1.62879e-18	5.80663e-15	8.78041	1.65897e-15	1.12663e-12	7.9645	NA	NA	NA	NA	NA	NA	1	1	1	0	3	-6.38421	6.92088	6.07861	-6.25196	6.45026	-6.2861	NA	NA	1.7228e-10	4.4885e-12	1.2123e-09	4.05328e-10	1.11658e-10	3.25549e-10	NA	NA	1.62977e-07	1.28955e-09	2.88067e-06	1.54103e-07	3.98006e-07	1.17555e-07	NA	NA
TCF19	8.8818e-16	1.58656e-11	-8.0414	3.2591e-13	2.12457e-10	-7.28323	Brain_Cerebellar_Hemisphere	2.97888e-17	1.6932e-13	8.44739	5.07419e-15	4.79917e-12	7.82506	Breast_Mammary_Tissue	1.62879e-18	3.66282e-15	-8.78041	1.65897e-15	8.48187e-13	-7.9645	NA	NA	NA	NA	NA	NA	1	1	1	0	3	-6.38421	6.92088	6.07861	-6.25196	-5.18015	6.2861	NA	NA	1.7228e-10	4.4885e-12	1.2123e-09	4.05328e-10	2.21704e-07	3.25549e-10	NA	NA	1.62977e-07	1.28955e-09	2.88067e-06	1.54103e-07	0.000197904	8.69316e-08	NA	NA
TCF19	8.8818e-16	1.58656e-11	-8.0414	3.2591e-13	2.12457e-10	-7.28323	Brain_Cerebellar_Hemisphere	2.97888e-17	1.6932e-13	8.44739	5.07419e-15	4.79917e-12	7.82506	Cells_Cultured_fibroblasts	1.62879e-18	4.58113e-15	8.78041	1.65897e-15	1.18073e-12	7.9645	NA	NA	NA	NA	NA	NA	1	1	1	0	3	-6.38421	6.92088	6.07861	-6.25196	5.08281	-6.2861	NA	NA	1.7228e-10	4.4885e-12	1.2123e-09	4.05328e-10	3.71899e-07	3.25549e-10	NA	NA	1.62977e-07	1.28955e-09	2.88067e-06	1.54103e-07	0.000504227	9.15768e-08	NA	NA
TCF19	8.8818e-16	1.58656e-11	-8.0414	3.2591e-13	2.12457e-10	-7.28323	Brain_Cerebellar_Hemisphere	2.97888e-17	1.6932e-13	8.44739	5.07419e-15	4.79917e-12	7.82506	Cells_EBV-transformed_lymphocytes	1.62879e-18	5.04019e-15	8.78041	1.65897e-15	9.15831e-13	7.9645	NA	NA	NA	NA	NA	NA	1	1	1	0	3	-6.38421	6.92088	6.07861	-6.25196	5.61196	-6.2861	NA	NA	1.7228e-10	4.4885e-12	1.2123e-09	4.05328e-10	2.00052e-08	3.25549e-10	NA	NA	1.62977e-07	1.28955e-09	2.88067e-06	1.54103e-07	2.56389e-05	7.75849e-08	NA	NA
TCF19	8.8818e-16	1.58656e-11	-8.0414	3.2591e-13	2.12457e-10	-7.28323	Brain_Cerebellar_Hemisphere	2.97888e-17	1.6932e-13	8.44739	5.07419e-15	4.79917e-12	7.82506	Colon_Sigmoid	1.62879e-18	5.66673e-15	-8.78041	1.65897e-15	9.83657e-13	-7.9645	NA	NA	NA	NA	NA	NA	1	1	1	0	3	-6.38421	6.92088	6.07861	-6.25196	-5.33825	6.2861	NA	NA	1.7228e-10	4.4885e-12	1.2123e-09	4.05328e-10	9.38483e-08	3.25549e-10	NA	NA	1.62977e-07	1.28955e-09	2.88067e-06	1.54103e-07	0.000119682	8.7298e-08	NA	NA
TCF19	8.8818e-16	1.58656e-11	-8.0414	3.2591e-13	2.12457e-10	-7.28323	Brain_Cerebellar_Hemisphere	2.97888e-17	1.6932e-13	8.44739	5.07419e-15	4.79917e-12	7.82506	Colon_Transverse	2.52568e-18	7.91922e-15	-8.73094	1.25791e-15	7.96938e-13	-7.99865	NA	NA	NA	NA	NA	NA	1	1	1	0	3	-6.38421	6.92088	6.07861	-6.25196	-6.01307	6.34994	NA	NA	1.7228e-10	4.4885e-12	1.2123e-09	4.05328e-10	1.82046e-09	2.15396e-10	NA	NA	1.62977e-07	1.28955e-09	2.88067e-06	1.54103e-07	2.85344e-06	6.56788e-08	NA	NA
TCF19	8.8818e-16	1.58656e-11	-8.0414	3.2591e-13	2.12457e-10	-7.28323	Brain_Cerebellar_Hemisphere	2.97888e-17	1.6932e-13	8.44739	5.07419e-15	4.79917e-12	7.82506	Esophagus_Gastroesophageal_Junction	1.62879e-18	2.79699e-15	-8.78041	1.65897e-15	8.90729e-13	-7.9645	NA	NA	NA	NA	NA	NA	1	1	1	0	3	-6.38421	6.92088	6.07861	-6.25196	-5.50648	6.2861	NA	NA	1.7228e-10	4.4885e-12	1.2123e-09	4.05328e-10	3.66088e-08	3.25549e-10	NA	NA	1.62977e-07	1.28955e-09	2.88067e-06	1.54103e-07	5.85204e-05	8.62466e-08	NA	NA
TCF19	8.8818e-16	1.58656e-11	-8.0414	3.2591e-13	2.12457e-10	-7.28323	Brain_Cerebellar_Hemisphere	2.97888e-17	1.6932e-13	8.44739	5.07419e-15	4.79917e-12	7.82506	Esophagus_Mucosa	1.62879e-18	3.03671e-15	-8.78041	1.65897e-15	9.18003e-13	-7.9645	NA	NA	NA	NA	NA	NA	1	1	1	0	3	-6.38421	6.92088	6.07861	-6.25196	-5.05359	6.2861	NA	NA	1.7228e-10	4.4885e-12	1.2123e-09	4.05328e-10	4.33573e-07	3.25549e-10	NA	NA	1.62977e-07	1.28955e-09	2.88067e-06	1.54103e-07	0.000306144	8.58541e-08	NA	NA
TCF19	8.8818e-16	1.58656e-11	-8.0414	3.2591e-13	2.12457e-10	-7.28323	Brain_Cerebellar_Hemisphere	2.97888e-17	1.6932e-13	8.44739	5.07419e-15	4.79917e-12	7.82506	Esophagus_Muscularis	1.62879e-18	3.55657e-15	-8.78041	1.65897e-15	1.00798e-12	-7.9645	NA	NA	NA	NA	NA	NA	1	1	1	0	3	-6.38421	6.92088	6.07861	-6.25196	-5.40017	6.2861	NA	NA	1.7228e-10	4.4885e-12	1.2123e-09	4.05328e-10	6.6578e-08	3.25549e-10	NA	NA	1.62977e-07	1.28955e-09	2.88067e-06	1.54103e-07	8.98608e-05	8.80832e-08	NA	NA
TCF19	8.8818e-16	1.58656e-11	-8.0414	3.2591e-13	2.12457e-10	-7.28323	Brain_Cerebellar_Hemisphere	2.97888e-17	1.6932e-13	8.44739	5.07419e-15	4.79917e-12	7.82506	Heart_Atrial_Appendage	1.62879e-18	4.96074e-15	-8.78041	1.65897e-15	1.02004e-12	-7.9645	NA	NA	NA	NA	NA	NA	1	1	1	0	3	-6.38421	6.92088	6.07861	-6.25196	-4.43273	6.2861	NA	NA	1.7228e-10	4.4885e-12	1.2123e-09	4.05328e-10	9.30457e-06	3.25549e-10	NA	NA	1.62977e-07	1.28955e-09	2.88067e-06	1.54103e-07	0.00474484	9.32829e-08	NA	NA
TCF19	8.8818e-16	1.58656e-11	-8.0414	3.2591e-13	2.12457e-10	-7.28323	Brain_Cerebellar_Hemisphere	2.97888e-17	1.6932e-13	8.44739	5.07419e-15	4.79917e-12	7.82506	Kidney_Cortex	3.72835e-18	5.72406e-15	-8.68679	1.50747e-15	1.81964e-12	-7.97633	NA	NA	NA	NA	NA	NA	1	1	1	0	3	-6.38421	6.92088	6.07861	-6.25196	-4.86344	6.35108	NA	NA	1.7228e-10	4.4885e-12	1.2123e-09	4.05328e-10	1.15365e-06	2.13803e-10	NA	NA	1.62977e-07	1.28955e-09	2.88067e-06	1.54103e-07	0.000832758	1.01551e-07	NA	NA
TCF19	8.8818e-16	1.58656e-11	-8.0414	3.2591e-13	2.12457e-10	-7.28323	Brain_Cerebellar_Hemisphere	2.97888e-17	1.6932e-13	8.44739	5.07419e-15	4.79917e-12	7.82506	Lung	1.62879e-18	2.6163e-15	-8.78041	1.65897e-15	9.00598e-13	-7.9645	NA	NA	NA	NA	NA	NA	1	1	1	0	3	-6.38421	6.92088	6.07861	-6.25196	-5.78634	6.2861	NA	NA	1.7228e-10	4.4885e-12	1.2123e-09	4.05328e-10	7.19362e-09	3.25549e-10	NA	NA	1.62977e-07	1.28955e-09	2.88067e-06	1.54103e-07	8.29123e-06	9.039e-08	NA	NA
TCF19	8.8818e-16	1.58656e-11	-8.0414	3.2591e-13	2.12457e-10	-7.28323	Brain_Cerebellar_Hemisphere	2.97888e-17	1.6932e-13	8.44739	5.07419e-15	4.79917e-12	7.82506	Minor_Salivary_Gland	1.62879e-18	4.56174e-15	-8.78041	1.65897e-15	1.16716e-12	-7.9645	NA	NA	NA	NA	NA	NA	1	1	1	0	3	-6.38421	6.92088	6.07861	-6.25196	-6.45026	6.2861	NA	NA	1.7228e-10	4.4885e-12	1.2123e-09	4.05328e-10	1.11658e-10	3.25549e-10	NA	NA	1.62977e-07	1.28955e-09	2.88067e-06	1.54103e-07	2.76474e-07	9.84636e-08	NA	NA
TCF19	8.8818e-16	1.58656e-11	-8.0414	3.2591e-13	2.12457e-10	-7.28323	Brain_Cerebellar_Hemisphere	2.97888e-17	1.6932e-13	8.44739	5.07419e-15	4.79917e-12	7.82506	Nerve_Tibial	1.62879e-18	4.04695e-15	8.78041	1.65897e-15	8.50994e-13	7.9645	NA	NA	NA	NA	NA	NA	1	1	1	0	3	-6.38421	6.92088	6.07861	-6.25196	4.88441	-6.2861	NA	NA	1.7228e-10	4.4885e-12	1.2123e-09	4.05328e-10	1.03738e-06	3.25549e-10	NA	NA	1.62977e-07	1.28955e-09	2.88067e-06	1.54103e-07	0.00075223	9.0961e-08	NA	NA
TCF19	8.8818e-16	1.58656e-11	-8.0414	3.2591e-13	2.12457e-10	-7.28323	Brain_Cerebellar_Hemisphere	2.97888e-17	1.6932e-13	8.44739	5.07419e-15	4.79917e-12	7.82506	Ovary	1.62879e-18	4.95672e-15	-8.78041	1.65897e-15	1.07301e-12	-7.9645	NA	NA	NA	NA	NA	NA	1	1	1	0	3	-6.38421	6.92088	6.07861	-6.25196	-6.45026	6.2861	NA	NA	1.7228e-10	4.4885e-12	1.2123e-09	4.05328e-10	1.11658e-10	3.25549e-10	NA	NA	1.62977e-07	1.28955e-09	2.88067e-06	1.54103e-07	3.27674e-07	9.86043e-08	NA	NA
TCF19	8.8818e-16	1.58656e-11	-8.0414	3.2591e-13	2.12457e-10	-7.28323	Brain_Cerebellar_Hemisphere	2.97888e-17	1.6932e-13	8.44739	5.07419e-15	4.79917e-12	7.82506	Prostate	1.62879e-18	3.92287e-15	8.78041	1.65897e-15	1.0492e-12	7.9645	NA	NA	NA	NA	NA	NA	1	1	1	0	3	-6.38421	6.92088	6.07861	-6.25196	4.86146	-6.2861	NA	NA	1.7228e-10	4.4885e-12	1.2123e-09	4.05328e-10	1.16521e-06	3.25549e-10	NA	NA	1.62977e-07	1.28955e-09	2.88067e-06	1.54103e-07	0.000774681	9.26146e-08	NA	NA
TCF19	8.8818e-16	1.58656e-11	-8.0414	3.2591e-13	2.12457e-10	-7.28323	Brain_Cerebellar_Hemisphere	2.97888e-17	1.6932e-13	8.44739	5.07419e-15	4.79917e-12	7.82506	Skin_Not_Sun_Exposed_Suprapubic	1.62879e-18	4.3433e-15	-8.78041	1.65897e-15	1.11101e-12	-7.9645	NA	NA	NA	NA	NA	NA	1	1	1	0	3	-6.38421	6.92088	6.07861	-6.25196	-5.14137	6.2861	NA	NA	1.7228e-10	4.4885e-12	1.2123e-09	4.05328e-10	2.72747e-07	3.25549e-10	NA	NA	1.62977e-07	1.28955e-09	2.88067e-06	1.54103e-07	0.000220218	9.46471e-08	NA	NA
TCF19	8.8818e-16	1.58656e-11	-8.0414	3.2591e-13	2.12457e-10	-7.28323	Brain_Cerebellar_Hemisphere	2.97888e-17	1.6932e-13	8.44739	5.07419e-15	4.79917e-12	7.82506	Skin_Sun_Exposed_Lower_leg	1.62879e-18	4.04503e-15	-8.78041	1.65897e-15	8.9674e-13	-7.9645	NA	NA	NA	NA	NA	NA	1	1	1	0	3	-6.38421	6.92088	6.07861	-6.25196	-5.21473	6.2861	NA	NA	1.7228e-10	4.4885e-12	1.2123e-09	4.05328e-10	1.84086e-07	3.25549e-10	NA	NA	1.62977e-07	1.28955e-09	2.88067e-06	1.54103e-07	0.000125911	8.38476e-08	NA	NA
TCF19	8.8818e-16	1.58656e-11	-8.0414	3.2591e-13	2.12457e-10	-7.28323	Brain_Cerebellar_Hemisphere	2.97888e-17	1.6932e-13	8.44739	5.07419e-15	4.79917e-12	7.82506	Small_Intestine_Terminal_Ileum	3.72835e-18	8.38335e-15	-8.68679	1.50747e-15	1.10205e-12	-7.97633	NA	NA	NA	NA	NA	NA	1	1	1	0	3	-6.38421	6.92088	6.07861	-6.25196	-5.17921	6.35108	NA	NA	1.7228e-10	4.4885e-12	1.2123e-09	4.05328e-10	2.22833e-07	2.13803e-10	NA	NA	1.62977e-07	1.28955e-09	2.88067e-06	1.54103e-07	0.000192206	6.47674e-08	NA	NA
TCF19	8.8818e-16	1.58656e-11	-8.0414	3.2591e-13	2.12457e-10	-7.28323	Brain_Cerebellar_Hemisphere	2.97888e-17	1.6932e-13	8.44739	5.07419e-15	4.79917e-12	7.82506	Spleen	1.62879e-18	4.69492e-15	8.78041	1.65897e-15	1.03578e-12	7.9645	NA	NA	NA	NA	NA	NA	1	1	1	0	3	-6.38421	6.92088	6.07861	-6.25196	4.82008	-6.2861	NA	NA	1.7228e-10	4.4885e-12	1.2123e-09	4.05328e-10	1.43498e-06	3.25549e-10	NA	NA	1.62977e-07	1.28955e-09	2.88067e-06	1.54103e-07	0.0011845	8.69746e-08	NA	NA
TCF19	8.8818e-16	1.58656e-11	-8.0414	3.2591e-13	2.12457e-10	-7.28323	Brain_Cerebellar_Hemisphere	2.97888e-17	1.6932e-13	8.44739	5.07419e-15	4.79917e-12	7.82506	Stomach	1.62879e-18	4.4246e-15	8.78041	1.65897e-15	1.03801e-12	7.9645	NA	NA	NA	NA	NA	NA	1	1	1	0	3	-6.38421	6.92088	6.07861	-6.25196	5.74066	-6.2861	NA	NA	1.7228e-10	4.4885e-12	1.2123e-09	4.05328e-10	9.43069e-09	3.25549e-10	NA	NA	1.62977e-07	1.28955e-09	2.88067e-06	1.54103e-07	1.4292e-05	1.08776e-07	NA	NA
TCF19	8.8818e-16	1.58656e-11	-8.0414	3.2591e-13	2.12457e-10	-7.28323	Brain_Cerebellar_Hemisphere	2.97888e-17	1.6932e-13	8.44739	5.07419e-15	4.79917e-12	7.82506	Uterus	1.62879e-18	4.3037e-15	-8.78041	1.65897e-15	1.11317e-12	-7.9645	NA	NA	NA	NA	NA	NA	1	1	1	0	3	-6.38421	6.92088	6.07861	-6.25196	-5.7647	6.2861	NA	NA	1.7228e-10	4.4885e-12	1.2123e-09	4.05328e-10	8.1801e-09	3.25549e-10	NA	NA	1.62977e-07	1.28955e-09	2.88067e-06	1.54103e-07	1.68265e-05	9.43318e-08	NA	NA
TCF19	8.8818e-16	1.58656e-11	-8.0414	3.2591e-13	2.12457e-10	-7.28323	Brain_Cerebellar_Hemisphere	2.97888e-17	1.6932e-13	8.44739	5.07419e-15	4.79917e-12	7.82506	Vagina	1.62879e-18	4.43095e-15	-8.78041	1.65897e-15	1.24495e-12	-7.9645	NA	NA	NA	NA	NA	NA	1	1	1	0	3	-6.38421	6.92088	6.07861	-6.25196	-5.31512	6.2861	NA	NA	1.7228e-10	4.4885e-12	1.2123e-09	4.05328e-10	1.0659e-07	3.25549e-10	NA	NA	1.62977e-07	1.28955e-09	2.88067e-06	1.54103e-07	0.00011836	1.07931e-07	NA	NA
TCF19	8.8818e-16	1.58656e-11	-8.0414	3.2591e-13	2.12457e-10	-7.28323	Brain_Cerebellar_Hemisphere	2.97888e-17	1.6932e-13	8.44739	5.07419e-15	4.79917e-12	7.82506	smultixcan	2.55909e-18	7.49366e-15	-8.65117	1.98468e-15	1.00041e-12	-7.87129	NA	NA	NA	NA	NA	NA	1	1	1	0	3	-6.38421	6.92088	6.07861	-6.25196	-5.4968	6.22426	NA	NA	1.7228e-10	4.4885e-12	1.2123e-09	4.05328e-10	9.72755e-10	3.37913e-10	NA	NA	1.62977e-07	1.28955e-09	2.88067e-06	1.54103e-07	1.5464e-06	8.86607e-08	NA	NA
TCF19	8.8818e-16	1.58656e-11	-8.0414	3.2591e-13	2.12457e-10	-7.28323	Brain_Cerebellum	6.74992e-18	3.91833e-14	8.61907	1.27412e-15	1.11567e-12	7.99707	Adipose_Subcutaneous	1.62879e-18	3.81322e-15	-8.78041	1.65897e-15	9.30717e-13	-7.9645	NA	NA	NA	NA	NA	NA	1	1	1	0	3	-6.38421	6.92088	6.19647	-6.40586	-5.23844	6.2861	NA	NA	1.7228e-10	4.4885e-12	5.77427e-10	1.49529e-10	1.61941e-07	3.25549e-10	NA	NA	1.62977e-07	1.28955e-09	1.40084e-06	5.00754e-08	0.000130408	9.13887e-08	NA	NA
TCF19	8.8818e-16	1.58656e-11	-8.0414	3.2591e-13	2.12457e-10	-7.28323	Brain_Cerebellum	6.74992e-18	3.91833e-14	8.61907	1.27412e-15	1.11567e-12	7.99707	Adipose_Visceral_Omentum	1.62879e-18	3.43576e-15	8.78041	1.65897e-15	9.5398e-13	7.9645	NA	NA	NA	NA	NA	NA	1	1	1	0	3	-6.38421	6.92088	6.19647	-6.40586	4.65474	-6.2861	NA	NA	1.7228e-10	4.4885e-12	5.77427e-10	1.49529e-10	3.24394e-06	3.25549e-10	NA	NA	1.62977e-07	1.28955e-09	1.40084e-06	5.00754e-08	0.00180166	9.12366e-08	NA	NA
TCF19	8.8818e-16	1.58656e-11	-8.0414	3.2591e-13	2.12457e-10	-7.28323	Brain_Cerebellum	6.74992e-18	3.91833e-14	8.61907	1.27412e-15	1.11567e-12	7.99707	Artery_Aorta	1.62879e-18	2.92626e-15	-8.78041	1.65897e-15	8.62157e-13	-7.9645	NA	NA	NA	NA	NA	NA	1	1	1	0	3	-6.38421	6.92088	6.19647	-6.40586	-5.54872	6.2861	NA	NA	1.7228e-10	4.4885e-12	5.77427e-10	1.49529e-10	2.87773e-08	3.25549e-10	NA	NA	1.62977e-07	1.28955e-09	1.40084e-06	5.00754e-08	4.23484e-05	8.67562e-08	NA	NA
TCF19	8.8818e-16	1.58656e-11	-8.0414	3.2591e-13	2.12457e-10	-7.28323	Brain_Cerebellum	6.74992e-18	3.91833e-14	8.61907	1.27412e-15	1.11567e-12	7.99707	Artery_Coronary	1.62879e-18	3.29373e-15	8.78041	1.65897e-15	1.02144e-12	7.9645	NA	NA	NA	NA	NA	NA	1	1	1	0	3	-6.38421	6.92088	6.19647	-6.40586	5.42505	-6.2861	NA	NA	1.7228e-10	4.4885e-12	5.77427e-10	1.49529e-10	5.79381e-08	3.25549e-10	NA	NA	1.62977e-07	1.28955e-09	1.40084e-06	5.00754e-08	6.21618e-05	9.44718e-08	NA	NA
TCF19	8.8818e-16	1.58656e-11	-8.0414	3.2591e-13	2.12457e-10	-7.28323	Brain_Cerebellum	6.74992e-18	3.91833e-14	8.61907	1.27412e-15	1.11567e-12	7.99707	Artery_Tibial	1.62879e-18	2.97091e-15	-8.78041	1.65897e-15	9.59622e-13	-7.9645	NA	NA	NA	NA	NA	NA	1	1	1	0	3	-6.38421	6.92088	6.19647	-6.40586	-6.45026	6.2861	NA	NA	1.7228e-10	4.4885e-12	5.77427e-10	1.49529e-10	1.11658e-10	3.25549e-10	NA	NA	1.62977e-07	1.28955e-09	1.40084e-06	5.00754e-08	5.23371e-07	9.25903e-08	NA	NA
TCF19	8.8818e-16	1.58656e-11	-8.0414	3.2591e-13	2.12457e-10	-7.28323	Brain_Cerebellum	6.74992e-18	3.91833e-14	8.61907	1.27412e-15	1.11567e-12	7.99707	Brain_Cerebellar_Hemisphere	1.62879e-18	3.73368e-15	-8.78041	1.65897e-15	7.75553e-13	-7.9645	NA	NA	NA	NA	NA	NA	1	1	1	0	3	-6.38421	6.92088	6.19647	-6.40586	-6.45026	6.2861	NA	NA	1.7228e-10	4.4885e-12	5.77427e-10	1.49529e-10	1.11658e-10	3.25549e-10	NA	NA	1.62977e-07	1.28955e-09	1.40084e-06	5.00754e-08	4.8502e-07	8.68438e-08	NA	NA
TCF19	8.8818e-16	1.58656e-11	-8.0414	3.2591e-13	2.12457e-10	-7.28323	Brain_Cerebellum	6.74992e-18	3.91833e-14	8.61907	1.27412e-15	1.11567e-12	7.99707	Brain_Cerebellum	1.62879e-18	3.58089e-15	-8.78041	1.65897e-15	8.18064e-13	-7.9645	NA	NA	NA	NA	NA	NA	1	1	1	0	3	-6.38421	6.92088	6.19647	-6.40586	-5.54221	6.2861	NA	NA	1.7228e-10	4.4885e-12	5.77427e-10	1.49529e-10	2.98681e-08	3.25549e-10	NA	NA	1.62977e-07	1.28955e-09	1.40084e-06	5.00754e-08	5.13103e-05	9.43566e-08	NA	NA
TCF19	8.8818e-16	1.58656e-11	-8.0414	3.2591e-13	2.12457e-10	-7.28323	Brain_Cerebellum	6.74992e-18	3.91833e-14	8.61907	1.27412e-15	1.11567e-12	7.99707	Brain_Spinal_cord_cervical_c-1	1.62879e-18	5.80663e-15	8.78041	1.65897e-15	1.12663e-12	7.9645	NA	NA	NA	NA	NA	NA	1	1	1	0	3	-6.38421	6.92088	6.19647	-6.40586	6.45026	-6.2861	NA	NA	1.7228e-10	4.4885e-12	5.77427e-10	1.49529e-10	1.11658e-10	3.25549e-10	NA	NA	1.62977e-07	1.28955e-09	1.40084e-06	5.00754e-08	3.98006e-07	1.17555e-07	NA	NA
TCF19	8.8818e-16	1.58656e-11	-8.0414	3.2591e-13	2.12457e-10	-7.28323	Brain_Cerebellum	6.74992e-18	3.91833e-14	8.61907	1.27412e-15	1.11567e-12	7.99707	Breast_Mammary_Tissue	1.62879e-18	3.66282e-15	-8.78041	1.65897e-15	8.48187e-13	-7.9645	NA	NA	NA	NA	NA	NA	1	1	1	0	3	-6.38421	6.92088	6.19647	-6.40586	-5.18015	6.2861	NA	NA	1.7228e-10	4.4885e-12	5.77427e-10	1.49529e-10	2.21704e-07	3.25549e-10	NA	NA	1.62977e-07	1.28955e-09	1.40084e-06	5.00754e-08	0.000197904	8.69316e-08	NA	NA
TCF19	8.8818e-16	1.58656e-11	-8.0414	3.2591e-13	2.12457e-10	-7.28323	Brain_Cerebellum	6.74992e-18	3.91833e-14	8.61907	1.27412e-15	1.11567e-12	7.99707	Cells_Cultured_fibroblasts	1.62879e-18	4.58113e-15	8.78041	1.65897e-15	1.18073e-12	7.9645	NA	NA	NA	NA	NA	NA	1	1	1	0	3	-6.38421	6.92088	6.19647	-6.40586	5.08281	-6.2861	NA	NA	1.7228e-10	4.4885e-12	5.77427e-10	1.49529e-10	3.71899e-07	3.25549e-10	NA	NA	1.62977e-07	1.28955e-09	1.40084e-06	5.00754e-08	0.000504227	9.15768e-08	NA	NA
TCF19	8.8818e-16	1.58656e-11	-8.0414	3.2591e-13	2.12457e-10	-7.28323	Brain_Cerebellum	6.74992e-18	3.91833e-14	8.61907	1.27412e-15	1.11567e-12	7.99707	Cells_EBV-transformed_lymphocytes	1.62879e-18	5.04019e-15	8.78041	1.65897e-15	9.15831e-13	7.9645	NA	NA	NA	NA	NA	NA	1	1	1	0	3	-6.38421	6.92088	6.19647	-6.40586	5.61196	-6.2861	NA	NA	1.7228e-10	4.4885e-12	5.77427e-10	1.49529e-10	2.00052e-08	3.25549e-10	NA	NA	1.62977e-07	1.28955e-09	1.40084e-06	5.00754e-08	2.56389e-05	7.75849e-08	NA	NA
TCF19	8.8818e-16	1.58656e-11	-8.0414	3.2591e-13	2.12457e-10	-7.28323	Brain_Cerebellum	6.74992e-18	3.91833e-14	8.61907	1.27412e-15	1.11567e-12	7.99707	Colon_Sigmoid	1.62879e-18	5.66673e-15	-8.78041	1.65897e-15	9.83657e-13	-7.9645	NA	NA	NA	NA	NA	NA	1	1	1	0	3	-6.38421	6.92088	6.19647	-6.40586	-5.33825	6.2861	NA	NA	1.7228e-10	4.4885e-12	5.77427e-10	1.49529e-10	9.38483e-08	3.25549e-10	NA	NA	1.62977e-07	1.28955e-09	1.40084e-06	5.00754e-08	0.000119682	8.7298e-08	NA	NA
TCF19	8.8818e-16	1.58656e-11	-8.0414	3.2591e-13	2.12457e-10	-7.28323	Brain_Cerebellum	6.74992e-18	3.91833e-14	8.61907	1.27412e-15	1.11567e-12	7.99707	Colon_Transverse	2.52568e-18	7.91922e-15	-8.73094	1.25791e-15	7.96938e-13	-7.99865	NA	NA	NA	NA	NA	NA	1	1	1	0	3	-6.38421	6.92088	6.19647	-6.40586	-6.01307	6.34994	NA	NA	1.7228e-10	4.4885e-12	5.77427e-10	1.49529e-10	1.82046e-09	2.15396e-10	NA	NA	1.62977e-07	1.28955e-09	1.40084e-06	5.00754e-08	2.85344e-06	6.56788e-08	NA	NA
TCF19	8.8818e-16	1.58656e-11	-8.0414	3.2591e-13	2.12457e-10	-7.28323	Brain_Cerebellum	6.74992e-18	3.91833e-14	8.61907	1.27412e-15	1.11567e-12	7.99707	Esophagus_Gastroesophageal_Junction	1.62879e-18	2.79699e-15	-8.78041	1.65897e-15	8.90729e-13	-7.9645	NA	NA	NA	NA	NA	NA	1	1	1	0	3	-6.38421	6.92088	6.19647	-6.40586	-5.50648	6.2861	NA	NA	1.7228e-10	4.4885e-12	5.77427e-10	1.49529e-10	3.66088e-08	3.25549e-10	NA	NA	1.62977e-07	1.28955e-09	1.40084e-06	5.00754e-08	5.85204e-05	8.62466e-08	NA	NA
TCF19	8.8818e-16	1.58656e-11	-8.0414	3.2591e-13	2.12457e-10	-7.28323	Brain_Cerebellum	6.74992e-18	3.91833e-14	8.61907	1.27412e-15	1.11567e-12	7.99707	Esophagus_Mucosa	1.62879e-18	3.03671e-15	-8.78041	1.65897e-15	9.18003e-13	-7.9645	NA	NA	NA	NA	NA	NA	1	1	1	0	3	-6.38421	6.92088	6.19647	-6.40586	-5.05359	6.2861	NA	NA	1.7228e-10	4.4885e-12	5.77427e-10	1.49529e-10	4.33573e-07	3.25549e-10	NA	NA	1.62977e-07	1.28955e-09	1.40084e-06	5.00754e-08	0.000306144	8.58541e-08	NA	NA
TCF19	8.8818e-16	1.58656e-11	-8.0414	3.2591e-13	2.12457e-10	-7.28323	Brain_Cerebellum	6.74992e-18	3.91833e-14	8.61907	1.27412e-15	1.11567e-12	7.99707	Esophagus_Muscularis	1.62879e-18	3.55657e-15	-8.78041	1.65897e-15	1.00798e-12	-7.9645	NA	NA	NA	NA	NA	NA	1	1	1	0	3	-6.38421	6.92088	6.19647	-6.40586	-5.40017	6.2861	NA	NA	1.7228e-10	4.4885e-12	5.77427e-10	1.49529e-10	6.6578e-08	3.25549e-10	NA	NA	1.62977e-07	1.28955e-09	1.40084e-06	5.00754e-08	8.98608e-05	8.80832e-08	NA	NA
TCF19	8.8818e-16	1.58656e-11	-8.0414	3.2591e-13	2.12457e-10	-7.28323	Brain_Cerebellum	6.74992e-18	3.91833e-14	8.61907	1.27412e-15	1.11567e-12	7.99707	Heart_Atrial_Appendage	1.62879e-18	4.96074e-15	-8.78041	1.65897e-15	1.02004e-12	-7.9645	NA	NA	NA	NA	NA	NA	1	1	1	0	3	-6.38421	6.92088	6.19647	-6.40586	-4.43273	6.2861	NA	NA	1.7228e-10	4.4885e-12	5.77427e-10	1.49529e-10	9.30457e-06	3.25549e-10	NA	NA	1.62977e-07	1.28955e-09	1.40084e-06	5.00754e-08	0.00474484	9.32829e-08	NA	NA
TCF19	8.8818e-16	1.58656e-11	-8.0414	3.2591e-13	2.12457e-10	-7.28323	Brain_Cerebellum	6.74992e-18	3.91833e-14	8.61907	1.27412e-15	1.11567e-12	7.99707	Kidney_Cortex	3.72835e-18	5.72406e-15	-8.68679	1.50747e-15	1.81964e-12	-7.97633	NA	NA	NA	NA	NA	NA	1	1	1	0	3	-6.38421	6.92088	6.19647	-6.40586	-4.86344	6.35108	NA	NA	1.7228e-10	4.4885e-12	5.77427e-10	1.49529e-10	1.15365e-06	2.13803e-10	NA	NA	1.62977e-07	1.28955e-09	1.40084e-06	5.00754e-08	0.000832758	1.01551e-07	NA	NA
TCF19	8.8818e-16	1.58656e-11	-8.0414	3.2591e-13	2.12457e-10	-7.28323	Brain_Cerebellum	6.74992e-18	3.91833e-14	8.61907	1.27412e-15	1.11567e-12	7.99707	Lung	1.62879e-18	2.6163e-15	-8.78041	1.65897e-15	9.00598e-13	-7.9645	NA	NA	NA	NA	NA	NA	1	1	1	0	3	-6.38421	6.92088	6.19647	-6.40586	-5.78634	6.2861	NA	NA	1.7228e-10	4.4885e-12	5.77427e-10	1.49529e-10	7.19362e-09	3.25549e-10	NA	NA	1.62977e-07	1.28955e-09	1.40084e-06	5.00754e-08	8.29123e-06	9.039e-08	NA	NA
TCF19	8.8818e-16	1.58656e-11	-8.0414	3.2591e-13	2.12457e-10	-7.28323	Brain_Cerebellum	6.74992e-18	3.91833e-14	8.61907	1.27412e-15	1.11567e-12	7.99707	Minor_Salivary_Gland	1.62879e-18	4.56174e-15	-8.78041	1.65897e-15	1.16716e-12	-7.9645	NA	NA	NA	NA	NA	NA	1	1	1	0	3	-6.38421	6.92088	6.19647	-6.40586	-6.45026	6.2861	NA	NA	1.7228e-10	4.4885e-12	5.77427e-10	1.49529e-10	1.11658e-10	3.25549e-10	NA	NA	1.62977e-07	1.28955e-09	1.40084e-06	5.00754e-08	2.76474e-07	9.84636e-08	NA	NA
TCF19	8.8818e-16	1.58656e-11	-8.0414	3.2591e-13	2.12457e-10	-7.28323	Brain_Cerebellum	6.74992e-18	3.91833e-14	8.61907	1.27412e-15	1.11567e-12	7.99707	Nerve_Tibial	1.62879e-18	4.04695e-15	8.78041	1.65897e-15	8.50994e-13	7.9645	NA	NA	NA	NA	NA	NA	1	1	1	0	3	-6.38421	6.92088	6.19647	-6.40586	4.88441	-6.2861	NA	NA	1.7228e-10	4.4885e-12	5.77427e-10	1.49529e-10	1.03738e-06	3.25549e-10	NA	NA	1.62977e-07	1.28955e-09	1.40084e-06	5.00754e-08	0.00075223	9.0961e-08	NA	NA
TCF19	8.8818e-16	1.58656e-11	-8.0414	3.2591e-13	2.12457e-10	-7.28323	Brain_Cerebellum	6.74992e-18	3.91833e-14	8.61907	1.27412e-15	1.11567e-12	7.99707	Ovary	1.62879e-18	4.95672e-15	-8.78041	1.65897e-15	1.07301e-12	-7.9645	NA	NA	NA	NA	NA	NA	1	1	1	0	3	-6.38421	6.92088	6.19647	-6.40586	-6.45026	6.2861	NA	NA	1.7228e-10	4.4885e-12	5.77427e-10	1.49529e-10	1.11658e-10	3.25549e-10	NA	NA	1.62977e-07	1.28955e-09	1.40084e-06	5.00754e-08	3.27674e-07	9.86043e-08	NA	NA
TCF19	8.8818e-16	1.58656e-11	-8.0414	3.2591e-13	2.12457e-10	-7.28323	Brain_Cerebellum	6.74992e-18	3.91833e-14	8.61907	1.27412e-15	1.11567e-12	7.99707	Prostate	1.62879e-18	3.92287e-15	8.78041	1.65897e-15	1.0492e-12	7.9645	NA	NA	NA	NA	NA	NA	1	1	1	0	3	-6.38421	6.92088	6.19647	-6.40586	4.86146	-6.2861	NA	NA	1.7228e-10	4.4885e-12	5.77427e-10	1.49529e-10	1.16521e-06	3.25549e-10	NA	NA	1.62977e-07	1.28955e-09	1.40084e-06	5.00754e-08	0.000774681	9.26146e-08	NA	NA
TCF19	8.8818e-16	1.58656e-11	-8.0414	3.2591e-13	2.12457e-10	-7.28323	Brain_Cerebellum	6.74992e-18	3.91833e-14	8.61907	1.27412e-15	1.11567e-12	7.99707	Skin_Not_Sun_Exposed_Suprapubic	1.62879e-18	4.3433e-15	-8.78041	1.65897e-15	1.11101e-12	-7.9645	NA	NA	NA	NA	NA	NA	1	1	1	0	3	-6.38421	6.92088	6.19647	-6.40586	-5.14137	6.2861	NA	NA	1.7228e-10	4.4885e-12	5.77427e-10	1.49529e-10	2.72747e-07	3.25549e-10	NA	NA	1.62977e-07	1.28955e-09	1.40084e-06	5.00754e-08	0.000220218	9.46471e-08	NA	NA
TCF19	8.8818e-16	1.58656e-11	-8.0414	3.2591e-13	2.12457e-10	-7.28323	Brain_Cerebellum	6.74992e-18	3.91833e-14	8.61907	1.27412e-15	1.11567e-12	7.99707	Skin_Sun_Exposed_Lower_leg	1.62879e-18	4.04503e-15	-8.78041	1.65897e-15	8.9674e-13	-7.9645	NA	NA	NA	NA	NA	NA	1	1	1	0	3	-6.38421	6.92088	6.19647	-6.40586	-5.21473	6.2861	NA	NA	1.7228e-10	4.4885e-12	5.77427e-10	1.49529e-10	1.84086e-07	3.25549e-10	NA	NA	1.62977e-07	1.28955e-09	1.40084e-06	5.00754e-08	0.000125911	8.38476e-08	NA	NA
TCF19	8.8818e-16	1.58656e-11	-8.0414	3.2591e-13	2.12457e-10	-7.28323	Brain_Cerebellum	6.74992e-18	3.91833e-14	8.61907	1.27412e-15	1.11567e-12	7.99707	Small_Intestine_Terminal_Ileum	3.72835e-18	8.38335e-15	-8.68679	1.50747e-15	1.10205e-12	-7.97633	NA	NA	NA	NA	NA	NA	1	1	1	0	3	-6.38421	6.92088	6.19647	-6.40586	-5.17921	6.35108	NA	NA	1.7228e-10	4.4885e-12	5.77427e-10	1.49529e-10	2.22833e-07	2.13803e-10	NA	NA	1.62977e-07	1.28955e-09	1.40084e-06	5.00754e-08	0.000192206	6.47674e-08	NA	NA
TCF19	8.8818e-16	1.58656e-11	-8.0414	3.2591e-13	2.12457e-10	-7.28323	Brain_Cerebellum	6.74992e-18	3.91833e-14	8.61907	1.27412e-15	1.11567e-12	7.99707	Spleen	1.62879e-18	4.69492e-15	8.78041	1.65897e-15	1.03578e-12	7.9645	NA	NA	NA	NA	NA	NA	1	1	1	0	3	-6.38421	6.92088	6.19647	-6.40586	4.82008	-6.2861	NA	NA	1.7228e-10	4.4885e-12	5.77427e-10	1.49529e-10	1.43498e-06	3.25549e-10	NA	NA	1.62977e-07	1.28955e-09	1.40084e-06	5.00754e-08	0.0011845	8.69746e-08	NA	NA
TCF19	8.8818e-16	1.58656e-11	-8.0414	3.2591e-13	2.12457e-10	-7.28323	Brain_Cerebellum	6.74992e-18	3.91833e-14	8.61907	1.27412e-15	1.11567e-12	7.99707	Stomach	1.62879e-18	4.4246e-15	8.78041	1.65897e-15	1.03801e-12	7.9645	NA	NA	NA	NA	NA	NA	1	1	1	0	3	-6.38421	6.92088	6.19647	-6.40586	5.74066	-6.2861	NA	NA	1.7228e-10	4.4885e-12	5.77427e-10	1.49529e-10	9.43069e-09	3.25549e-10	NA	NA	1.62977e-07	1.28955e-09	1.40084e-06	5.00754e-08	1.4292e-05	1.08776e-07	NA	NA
TCF19	8.8818e-16	1.58656e-11	-8.0414	3.2591e-13	2.12457e-10	-7.28323	Brain_Cerebellum	6.74992e-18	3.91833e-14	8.61907	1.27412e-15	1.11567e-12	7.99707	Uterus	1.62879e-18	4.3037e-15	-8.78041	1.65897e-15	1.11317e-12	-7.9645	NA	NA	NA	NA	NA	NA	1	1	1	0	3	-6.38421	6.92088	6.19647	-6.40586	-5.7647	6.2861	NA	NA	1.7228e-10	4.4885e-12	5.77427e-10	1.49529e-10	8.1801e-09	3.25549e-10	NA	NA	1.62977e-07	1.28955e-09	1.40084e-06	5.00754e-08	1.68265e-05	9.43318e-08	NA	NA
TCF19	8.8818e-16	1.58656e-11	-8.0414	3.2591e-13	2.12457e-10	-7.28323	Brain_Cerebellum	6.74992e-18	3.91833e-14	8.61907	1.27412e-15	1.11567e-12	7.99707	Vagina	1.62879e-18	4.43095e-15	-8.78041	1.65897e-15	1.24495e-12	-7.9645	NA	NA	NA	NA	NA	NA	1	1	1	0	3	-6.38421	6.92088	6.19647	-6.40586	-5.31512	6.2861	NA	NA	1.7228e-10	4.4885e-12	5.77427e-10	1.49529e-10	1.0659e-07	3.25549e-10	NA	NA	1.62977e-07	1.28955e-09	1.40084e-06	5.00754e-08	0.00011836	1.07931e-07	NA	NA
TCF19	8.8818e-16	1.58656e-11	-8.0414	3.2591e-13	2.12457e-10	-7.28323	Brain_Cerebellum	6.74992e-18	3.91833e-14	8.61907	1.27412e-15	1.11567e-12	7.99707	smultixcan	2.55909e-18	7.49366e-15	-8.65117	1.98468e-15	1.00041e-12	-7.87129	NA	NA	NA	NA	NA	NA	1	1	1	0	3	-6.38421	6.92088	6.19647	-6.40586	-5.4968	6.22426	NA	NA	1.7228e-10	4.4885e-12	5.77427e-10	1.49529e-10	9.72755e-10	3.37913e-10	NA	NA	1.62977e-07	1.28955e-09	1.40084e-06	5.00754e-08	1.5464e-06	8.86607e-08	NA	NA
TCF19	8.8818e-16	1.58656e-11	-8.0414	3.2591e-13	2.12457e-10	-7.28323	Brain_Cortex	2.55388e-15	1.00631e-11	7.91097	5.84036e-13	3.34756e-10	7.20416	Adipose_Subcutaneous	1.62879e-18	3.81322e-15	-8.78041	1.65897e-15	9.30717e-13	-7.9645	NA	NA	NA	NA	NA	NA	1	1	1	0	3	-6.38421	6.92088	5.77172	-5.71026	-5.23844	6.2861	NA	NA	1.7228e-10	4.4885e-12	7.84679e-09	1.12807e-08	1.61941e-07	3.25549e-10	NA	NA	1.62977e-07	1.28955e-09	3.22686e-05	2.66614e-06	0.000130408	9.13887e-08	NA	NA
TCF19	8.8818e-16	1.58656e-11	-8.0414	3.2591e-13	2.12457e-10	-7.28323	Brain_Cortex	2.55388e-15	1.00631e-11	7.91097	5.84036e-13	3.34756e-10	7.20416	Adipose_Visceral_Omentum	1.62879e-18	3.43576e-15	8.78041	1.65897e-15	9.5398e-13	7.9645	NA	NA	NA	NA	NA	NA	1	1	1	0	3	-6.38421	6.92088	5.77172	-5.71026	4.65474	-6.2861	NA	NA	1.7228e-10	4.4885e-12	7.84679e-09	1.12807e-08	3.24394e-06	3.25549e-10	NA	NA	1.62977e-07	1.28955e-09	3.22686e-05	2.66614e-06	0.00180166	9.12366e-08	NA	NA
TCF19	8.8818e-16	1.58656e-11	-8.0414	3.2591e-13	2.12457e-10	-7.28323	Brain_Cortex	2.55388e-15	1.00631e-11	7.91097	5.84036e-13	3.34756e-10	7.20416	Artery_Aorta	1.62879e-18	2.92626e-15	-8.78041	1.65897e-15	8.62157e-13	-7.9645	NA	NA	NA	NA	NA	NA	1	1	1	0	3	-6.38421	6.92088	5.77172	-5.71026	-5.54872	6.2861	NA	NA	1.7228e-10	4.4885e-12	7.84679e-09	1.12807e-08	2.87773e-08	3.25549e-10	NA	NA	1.62977e-07	1.28955e-09	3.22686e-05	2.66614e-06	4.23484e-05	8.67562e-08	NA	NA
TCF19	8.8818e-16	1.58656e-11	-8.0414	3.2591e-13	2.12457e-10	-7.28323	Brain_Cortex	2.55388e-15	1.00631e-11	7.91097	5.84036e-13	3.34756e-10	7.20416	Artery_Coronary	1.62879e-18	3.29373e-15	8.78041	1.65897e-15	1.02144e-12	7.9645	NA	NA	NA	NA	NA	NA	1	1	1	0	3	-6.38421	6.92088	5.77172	-5.71026	5.42505	-6.2861	NA	NA	1.7228e-10	4.4885e-12	7.84679e-09	1.12807e-08	5.79381e-08	3.25549e-10	NA	NA	1.62977e-07	1.28955e-09	3.22686e-05	2.66614e-06	6.21618e-05	9.44718e-08	NA	NA
TCF19	8.8818e-16	1.58656e-11	-8.0414	3.2591e-13	2.12457e-10	-7.28323	Brain_Cortex	2.55388e-15	1.00631e-11	7.91097	5.84036e-13	3.34756e-10	7.20416	Artery_Tibial	1.62879e-18	2.97091e-15	-8.78041	1.65897e-15	9.59622e-13	-7.9645	NA	NA	NA	NA	NA	NA	1	1	1	0	3	-6.38421	6.92088	5.77172	-5.71026	-6.45026	6.2861	NA	NA	1.7228e-10	4.4885e-12	7.84679e-09	1.12807e-08	1.11658e-10	3.25549e-10	NA	NA	1.62977e-07	1.28955e-09	3.22686e-05	2.66614e-06	5.23371e-07	9.25903e-08	NA	NA
TCF19	8.8818e-16	1.58656e-11	-8.0414	3.2591e-13	2.12457e-10	-7.28323	Brain_Cortex	2.55388e-15	1.00631e-11	7.91097	5.84036e-13	3.34756e-10	7.20416	Brain_Cerebellar_Hemisphere	1.62879e-18	3.73368e-15	-8.78041	1.65897e-15	7.75553e-13	-7.9645	NA	NA	NA	NA	NA	NA	1	1	1	0	3	-6.38421	6.92088	5.77172	-5.71026	-6.45026	6.2861	NA	NA	1.7228e-10	4.4885e-12	7.84679e-09	1.12807e-08	1.11658e-10	3.25549e-10	NA	NA	1.62977e-07	1.28955e-09	3.22686e-05	2.66614e-06	4.8502e-07	8.68438e-08	NA	NA
TCF19	8.8818e-16	1.58656e-11	-8.0414	3.2591e-13	2.12457e-10	-7.28323	Brain_Cortex	2.55388e-15	1.00631e-11	7.91097	5.84036e-13	3.34756e-10	7.20416	Brain_Cerebellum	1.62879e-18	3.58089e-15	-8.78041	1.65897e-15	8.18064e-13	-7.9645	NA	NA	NA	NA	NA	NA	1	1	1	0	3	-6.38421	6.92088	5.77172	-5.71026	-5.54221	6.2861	NA	NA	1.7228e-10	4.4885e-12	7.84679e-09	1.12807e-08	2.98681e-08	3.25549e-10	NA	NA	1.62977e-07	1.28955e-09	3.22686e-05	2.66614e-06	5.13103e-05	9.43566e-08	NA	NA
TCF19	8.8818e-16	1.58656e-11	-8.0414	3.2591e-13	2.12457e-10	-7.28323	Brain_Cortex	2.55388e-15	1.00631e-11	7.91097	5.84036e-13	3.34756e-10	7.20416	Brain_Spinal_cord_cervical_c-1	1.62879e-18	5.80663e-15	8.78041	1.65897e-15	1.12663e-12	7.9645	NA	NA	NA	NA	NA	NA	1	1	1	0	3	-6.38421	6.92088	5.77172	-5.71026	6.45026	-6.2861	NA	NA	1.7228e-10	4.4885e-12	7.84679e-09	1.12807e-08	1.11658e-10	3.25549e-10	NA	NA	1.62977e-07	1.28955e-09	3.22686e-05	2.66614e-06	3.98006e-07	1.17555e-07	NA	NA
TCF19	8.8818e-16	1.58656e-11	-8.0414	3.2591e-13	2.12457e-10	-7.28323	Brain_Cortex	2.55388e-15	1.00631e-11	7.91097	5.84036e-13	3.34756e-10	7.20416	Breast_Mammary_Tissue	1.62879e-18	3.66282e-15	-8.78041	1.65897e-15	8.48187e-13	-7.9645	NA	NA	NA	NA	NA	NA	1	1	1	0	3	-6.38421	6.92088	5.77172	-5.71026	-5.18015	6.2861	NA	NA	1.7228e-10	4.4885e-12	7.84679e-09	1.12807e-08	2.21704e-07	3.25549e-10	NA	NA	1.62977e-07	1.28955e-09	3.22686e-05	2.66614e-06	0.000197904	8.69316e-08	NA	NA
TCF19	8.8818e-16	1.58656e-11	-8.0414	3.2591e-13	2.12457e-10	-7.28323	Brain_Cortex	2.55388e-15	1.00631e-11	7.91097	5.84036e-13	3.34756e-10	7.20416	Cells_Cultured_fibroblasts	1.62879e-18	4.58113e-15	8.78041	1.65897e-15	1.18073e-12	7.9645	NA	NA	NA	NA	NA	NA	1	1	1	0	3	-6.38421	6.92088	5.77172	-5.71026	5.08281	-6.2861	NA	NA	1.7228e-10	4.4885e-12	7.84679e-09	1.12807e-08	3.71899e-07	3.25549e-10	NA	NA	1.62977e-07	1.28955e-09	3.22686e-05	2.66614e-06	0.000504227	9.15768e-08	NA	NA
TCF19	8.8818e-16	1.58656e-11	-8.0414	3.2591e-13	2.12457e-10	-7.28323	Brain_Cortex	2.55388e-15	1.00631e-11	7.91097	5.84036e-13	3.34756e-10	7.20416	Cells_EBV-transformed_lymphocytes	1.62879e-18	5.04019e-15	8.78041	1.65897e-15	9.15831e-13	7.9645	NA	NA	NA	NA	NA	NA	1	1	1	0	3	-6.38421	6.92088	5.77172	-5.71026	5.61196	-6.2861	NA	NA	1.7228e-10	4.4885e-12	7.84679e-09	1.12807e-08	2.00052e-08	3.25549e-10	NA	NA	1.62977e-07	1.28955e-09	3.22686e-05	2.66614e-06	2.56389e-05	7.75849e-08	NA	NA
TCF19	8.8818e-16	1.58656e-11	-8.0414	3.2591e-13	2.12457e-10	-7.28323	Brain_Cortex	2.55388e-15	1.00631e-11	7.91097	5.84036e-13	3.34756e-10	7.20416	Colon_Sigmoid	1.62879e-18	5.66673e-15	-8.78041	1.65897e-15	9.83657e-13	-7.9645	NA	NA	NA	NA	NA	NA	1	1	1	0	3	-6.38421	6.92088	5.77172	-5.71026	-5.33825	6.2861	NA	NA	1.7228e-10	4.4885e-12	7.84679e-09	1.12807e-08	9.38483e-08	3.25549e-10	NA	NA	1.62977e-07	1.28955e-09	3.22686e-05	2.66614e-06	0.000119682	8.7298e-08	NA	NA
TCF19	8.8818e-16	1.58656e-11	-8.0414	3.2591e-13	2.12457e-10	-7.28323	Brain_Cortex	2.55388e-15	1.00631e-11	7.91097	5.84036e-13	3.34756e-10	7.20416	Colon_Transverse	2.52568e-18	7.91922e-15	-8.73094	1.25791e-15	7.96938e-13	-7.99865	NA	NA	NA	NA	NA	NA	1	1	1	0	3	-6.38421	6.92088	5.77172	-5.71026	-6.01307	6.34994	NA	NA	1.7228e-10	4.4885e-12	7.84679e-09	1.12807e-08	1.82046e-09	2.15396e-10	NA	NA	1.62977e-07	1.28955e-09	3.22686e-05	2.66614e-06	2.85344e-06	6.56788e-08	NA	NA
TCF19	8.8818e-16	1.58656e-11	-8.0414	3.2591e-13	2.12457e-10	-7.28323	Brain_Cortex	2.55388e-15	1.00631e-11	7.91097	5.84036e-13	3.34756e-10	7.20416	Esophagus_Gastroesophageal_Junction	1.62879e-18	2.79699e-15	-8.78041	1.65897e-15	8.90729e-13	-7.9645	NA	NA	NA	NA	NA	NA	1	1	1	0	3	-6.38421	6.92088	5.77172	-5.71026	-5.50648	6.2861	NA	NA	1.7228e-10	4.4885e-12	7.84679e-09	1.12807e-08	3.66088e-08	3.25549e-10	NA	NA	1.62977e-07	1.28955e-09	3.22686e-05	2.66614e-06	5.85204e-05	8.62466e-08	NA	NA
TCF19	8.8818e-16	1.58656e-11	-8.0414	3.2591e-13	2.12457e-10	-7.28323	Brain_Cortex	2.55388e-15	1.00631e-11	7.91097	5.84036e-13	3.34756e-10	7.20416	Esophagus_Mucosa	1.62879e-18	3.03671e-15	-8.78041	1.65897e-15	9.18003e-13	-7.9645	NA	NA	NA	NA	NA	NA	1	1	1	0	3	-6.38421	6.92088	5.77172	-5.71026	-5.05359	6.2861	NA	NA	1.7228e-10	4.4885e-12	7.84679e-09	1.12807e-08	4.33573e-07	3.25549e-10	NA	NA	1.62977e-07	1.28955e-09	3.22686e-05	2.66614e-06	0.000306144	8.58541e-08	NA	NA
TCF19	8.8818e-16	1.58656e-11	-8.0414	3.2591e-13	2.12457e-10	-7.28323	Brain_Cortex	2.55388e-15	1.00631e-11	7.91097	5.84036e-13	3.34756e-10	7.20416	Esophagus_Muscularis	1.62879e-18	3.55657e-15	-8.78041	1.65897e-15	1.00798e-12	-7.9645	NA	NA	NA	NA	NA	NA	1	1	1	0	3	-6.38421	6.92088	5.77172	-5.71026	-5.40017	6.2861	NA	NA	1.7228e-10	4.4885e-12	7.84679e-09	1.12807e-08	6.6578e-08	3.25549e-10	NA	NA	1.62977e-07	1.28955e-09	3.22686e-05	2.66614e-06	8.98608e-05	8.80832e-08	NA	NA
TCF19	8.8818e-16	1.58656e-11	-8.0414	3.2591e-13	2.12457e-10	-7.28323	Brain_Cortex	2.55388e-15	1.00631e-11	7.91097	5.84036e-13	3.34756e-10	7.20416	Heart_Atrial_Appendage	1.62879e-18	4.96074e-15	-8.78041	1.65897e-15	1.02004e-12	-7.9645	NA	NA	NA	NA	NA	NA	1	1	1	0	3	-6.38421	6.92088	5.77172	-5.71026	-4.43273	6.2861	NA	NA	1.7228e-10	4.4885e-12	7.84679e-09	1.12807e-08	9.30457e-06	3.25549e-10	NA	NA	1.62977e-07	1.28955e-09	3.22686e-05	2.66614e-06	0.00474484	9.32829e-08	NA	NA
TCF19	8.8818e-16	1.58656e-11	-8.0414	3.2591e-13	2.12457e-10	-7.28323	Brain_Cortex	2.55388e-15	1.00631e-11	7.91097	5.84036e-13	3.34756e-10	7.20416	Kidney_Cortex	3.72835e-18	5.72406e-15	-8.68679	1.50747e-15	1.81964e-12	-7.97633	NA	NA	NA	NA	NA	NA	1	1	1	0	3	-6.38421	6.92088	5.77172	-5.71026	-4.86344	6.35108	NA	NA	1.7228e-10	4.4885e-12	7.84679e-09	1.12807e-08	1.15365e-06	2.13803e-10	NA	NA	1.62977e-07	1.28955e-09	3.22686e-05	2.66614e-06	0.000832758	1.01551e-07	NA	NA
TCF19	8.8818e-16	1.58656e-11	-8.0414	3.2591e-13	2.12457e-10	-7.28323	Brain_Cortex	2.55388e-15	1.00631e-11	7.91097	5.84036e-13	3.34756e-10	7.20416	Lung	1.62879e-18	2.6163e-15	-8.78041	1.65897e-15	9.00598e-13	-7.9645	NA	NA	NA	NA	NA	NA	1	1	1	0	3	-6.38421	6.92088	5.77172	-5.71026	-5.78634	6.2861	NA	NA	1.7228e-10	4.4885e-12	7.84679e-09	1.12807e-08	7.19362e-09	3.25549e-10	NA	NA	1.62977e-07	1.28955e-09	3.22686e-05	2.66614e-06	8.29123e-06	9.039e-08	NA	NA
TCF19	8.8818e-16	1.58656e-11	-8.0414	3.2591e-13	2.12457e-10	-7.28323	Brain_Cortex	2.55388e-15	1.00631e-11	7.91097	5.84036e-13	3.34756e-10	7.20416	Minor_Salivary_Gland	1.62879e-18	4.56174e-15	-8.78041	1.65897e-15	1.16716e-12	-7.9645	NA	NA	NA	NA	NA	NA	1	1	1	0	3	-6.38421	6.92088	5.77172	-5.71026	-6.45026	6.2861	NA	NA	1.7228e-10	4.4885e-12	7.84679e-09	1.12807e-08	1.11658e-10	3.25549e-10	NA	NA	1.62977e-07	1.28955e-09	3.22686e-05	2.66614e-06	2.76474e-07	9.84636e-08	NA	NA
TCF19	8.8818e-16	1.58656e-11	-8.0414	3.2591e-13	2.12457e-10	-7.28323	Brain_Cortex	2.55388e-15	1.00631e-11	7.91097	5.84036e-13	3.34756e-10	7.20416	Nerve_Tibial	1.62879e-18	4.04695e-15	8.78041	1.65897e-15	8.50994e-13	7.9645	NA	NA	NA	NA	NA	NA	1	1	1	0	3	-6.38421	6.92088	5.77172	-5.71026	4.88441	-6.2861	NA	NA	1.7228e-10	4.4885e-12	7.84679e-09	1.12807e-08	1.03738e-06	3.25549e-10	NA	NA	1.62977e-07	1.28955e-09	3.22686e-05	2.66614e-06	0.00075223	9.0961e-08	NA	NA
TCF19	8.8818e-16	1.58656e-11	-8.0414	3.2591e-13	2.12457e-10	-7.28323	Brain_Cortex	2.55388e-15	1.00631e-11	7.91097	5.84036e-13	3.34756e-10	7.20416	Ovary	1.62879e-18	4.95672e-15	-8.78041	1.65897e-15	1.07301e-12	-7.9645	NA	NA	NA	NA	NA	NA	1	1	1	0	3	-6.38421	6.92088	5.77172	-5.71026	-6.45026	6.2861	NA	NA	1.7228e-10	4.4885e-12	7.84679e-09	1.12807e-08	1.11658e-10	3.25549e-10	NA	NA	1.62977e-07	1.28955e-09	3.22686e-05	2.66614e-06	3.27674e-07	9.86043e-08	NA	NA
TCF19	8.8818e-16	1.58656e-11	-8.0414	3.2591e-13	2.12457e-10	-7.28323	Brain_Cortex	2.55388e-15	1.00631e-11	7.91097	5.84036e-13	3.34756e-10	7.20416	Prostate	1.62879e-18	3.92287e-15	8.78041	1.65897e-15	1.0492e-12	7.9645	NA	NA	NA	NA	NA	NA	1	1	1	0	3	-6.38421	6.92088	5.77172	-5.71026	4.86146	-6.2861	NA	NA	1.7228e-10	4.4885e-12	7.84679e-09	1.12807e-08	1.16521e-06	3.25549e-10	NA	NA	1.62977e-07	1.28955e-09	3.22686e-05	2.66614e-06	0.000774681	9.26146e-08	NA	NA
TCF19	8.8818e-16	1.58656e-11	-8.0414	3.2591e-13	2.12457e-10	-7.28323	Brain_Cortex	2.55388e-15	1.00631e-11	7.91097	5.84036e-13	3.34756e-10	7.20416	Skin_Not_Sun_Exposed_Suprapubic	1.62879e-18	4.3433e-15	-8.78041	1.65897e-15	1.11101e-12	-7.9645	NA	NA	NA	NA	NA	NA	1	1	1	0	3	-6.38421	6.92088	5.77172	-5.71026	-5.14137	6.2861	NA	NA	1.7228e-10	4.4885e-12	7.84679e-09	1.12807e-08	2.72747e-07	3.25549e-10	NA	NA	1.62977e-07	1.28955e-09	3.22686e-05	2.66614e-06	0.000220218	9.46471e-08	NA	NA
TCF19	8.8818e-16	1.58656e-11	-8.0414	3.2591e-13	2.12457e-10	-7.28323	Brain_Cortex	2.55388e-15	1.00631e-11	7.91097	5.84036e-13	3.34756e-10	7.20416	Skin_Sun_Exposed_Lower_leg	1.62879e-18	4.04503e-15	-8.78041	1.65897e-15	8.9674e-13	-7.9645	NA	NA	NA	NA	NA	NA	1	1	1	0	3	-6.38421	6.92088	5.77172	-5.71026	-5.21473	6.2861	NA	NA	1.7228e-10	4.4885e-12	7.84679e-09	1.12807e-08	1.84086e-07	3.25549e-10	NA	NA	1.62977e-07	1.28955e-09	3.22686e-05	2.66614e-06	0.000125911	8.38476e-08	NA	NA
TCF19	8.8818e-16	1.58656e-11	-8.0414	3.2591e-13	2.12457e-10	-7.28323	Brain_Cortex	2.55388e-15	1.00631e-11	7.91097	5.84036e-13	3.34756e-10	7.20416	Small_Intestine_Terminal_Ileum	3.72835e-18	8.38335e-15	-8.68679	1.50747e-15	1.10205e-12	-7.97633	NA	NA	NA	NA	NA	NA	1	1	1	0	3	-6.38421	6.92088	5.77172	-5.71026	-5.17921	6.35108	NA	NA	1.7228e-10	4.4885e-12	7.84679e-09	1.12807e-08	2.22833e-07	2.13803e-10	NA	NA	1.62977e-07	1.28955e-09	3.22686e-05	2.66614e-06	0.000192206	6.47674e-08	NA	NA
TCF19	8.8818e-16	1.58656e-11	-8.0414	3.2591e-13	2.12457e-10	-7.28323	Brain_Cortex	2.55388e-15	1.00631e-11	7.91097	5.84036e-13	3.34756e-10	7.20416	Spleen	1.62879e-18	4.69492e-15	8.78041	1.65897e-15	1.03578e-12	7.9645	NA	NA	NA	NA	NA	NA	1	1	1	0	3	-6.38421	6.92088	5.77172	-5.71026	4.82008	-6.2861	NA	NA	1.7228e-10	4.4885e-12	7.84679e-09	1.12807e-08	1.43498e-06	3.25549e-10	NA	NA	1.62977e-07	1.28955e-09	3.22686e-05	2.66614e-06	0.0011845	8.69746e-08	NA	NA
TCF19	8.8818e-16	1.58656e-11	-8.0414	3.2591e-13	2.12457e-10	-7.28323	Brain_Cortex	2.55388e-15	1.00631e-11	7.91097	5.84036e-13	3.34756e-10	7.20416	Stomach	1.62879e-18	4.4246e-15	8.78041	1.65897e-15	1.03801e-12	7.9645	NA	NA	NA	NA	NA	NA	1	1	1	0	3	-6.38421	6.92088	5.77172	-5.71026	5.74066	-6.2861	NA	NA	1.7228e-10	4.4885e-12	7.84679e-09	1.12807e-08	9.43069e-09	3.25549e-10	NA	NA	1.62977e-07	1.28955e-09	3.22686e-05	2.66614e-06	1.4292e-05	1.08776e-07	NA	NA
TCF19	8.8818e-16	1.58656e-11	-8.0414	3.2591e-13	2.12457e-10	-7.28323	Brain_Cortex	2.55388e-15	1.00631e-11	7.91097	5.84036e-13	3.34756e-10	7.20416	Uterus	1.62879e-18	4.3037e-15	-8.78041	1.65897e-15	1.11317e-12	-7.9645	NA	NA	NA	NA	NA	NA	1	1	1	0	3	-6.38421	6.92088	5.77172	-5.71026	-5.7647	6.2861	NA	NA	1.7228e-10	4.4885e-12	7.84679e-09	1.12807e-08	8.1801e-09	3.25549e-10	NA	NA	1.62977e-07	1.28955e-09	3.22686e-05	2.66614e-06	1.68265e-05	9.43318e-08	NA	NA
TCF19	8.8818e-16	1.58656e-11	-8.0414	3.2591e-13	2.12457e-10	-7.28323	Brain_Cortex	2.55388e-15	1.00631e-11	7.91097	5.84036e-13	3.34756e-10	7.20416	Vagina	1.62879e-18	4.43095e-15	-8.78041	1.65897e-15	1.24495e-12	-7.9645	NA	NA	NA	NA	NA	NA	1	1	1	0	3	-6.38421	6.92088	5.77172	-5.71026	-5.31512	6.2861	NA	NA	1.7228e-10	4.4885e-12	7.84679e-09	1.12807e-08	1.0659e-07	3.25549e-10	NA	NA	1.62977e-07	1.28955e-09	3.22686e-05	2.66614e-06	0.00011836	1.07931e-07	NA	NA
TCF19	8.8818e-16	1.58656e-11	-8.0414	3.2591e-13	2.12457e-10	-7.28323	Brain_Cortex	2.55388e-15	1.00631e-11	7.91097	5.84036e-13	3.34756e-10	7.20416	smultixcan	2.55909e-18	7.49366e-15	-8.65117	1.98468e-15	1.00041e-12	-7.87129	NA	NA	NA	NA	NA	NA	1	1	1	0	3	-6.38421	6.92088	5.77172	-5.71026	-5.4968	6.22426	NA	NA	1.7228e-10	4.4885e-12	7.84679e-09	1.12807e-08	9.72755e-10	3.37913e-10	NA	NA	1.62977e-07	1.28955e-09	3.22686e-05	2.66614e-06	1.5464e-06	8.86607e-08	NA	NA
TCF19	8.8818e-16	1.58656e-11	-8.0414	3.2591e-13	2.12457e-10	-7.28323	Brain_Frontal_Cortex_BA9	1.35218e-17	7.80953e-14	8.53915	3.3598e-14	2.11936e-11	7.58364	Adipose_Subcutaneous	1.62879e-18	3.81322e-15	-8.78041	1.65897e-15	9.30717e-13	-7.9645	NA	NA	NA	NA	NA	NA	1	1	1	0	3	-6.38421	6.92088	6.36349	-5.91619	-5.23844	6.2861	NA	NA	1.7228e-10	4.4885e-12	1.97218e-10	3.2949e-09	1.61941e-07	3.25549e-10	NA	NA	1.62977e-07	1.28955e-09	8.2424e-07	8.79737e-07	0.000130408	9.13887e-08	NA	NA
TCF19	8.8818e-16	1.58656e-11	-8.0414	3.2591e-13	2.12457e-10	-7.28323	Brain_Frontal_Cortex_BA9	1.35218e-17	7.80953e-14	8.53915	3.3598e-14	2.11936e-11	7.58364	Adipose_Visceral_Omentum	1.62879e-18	3.43576e-15	8.78041	1.65897e-15	9.5398e-13	7.9645	NA	NA	NA	NA	NA	NA	1	1	1	0	3	-6.38421	6.92088	6.36349	-5.91619	4.65474	-6.2861	NA	NA	1.7228e-10	4.4885e-12	1.97218e-10	3.2949e-09	3.24394e-06	3.25549e-10	NA	NA	1.62977e-07	1.28955e-09	8.2424e-07	8.79737e-07	0.00180166	9.12366e-08	NA	NA
TCF19	8.8818e-16	1.58656e-11	-8.0414	3.2591e-13	2.12457e-10	-7.28323	Brain_Frontal_Cortex_BA9	1.35218e-17	7.80953e-14	8.53915	3.3598e-14	2.11936e-11	7.58364	Artery_Aorta	1.62879e-18	2.92626e-15	-8.78041	1.65897e-15	8.62157e-13	-7.9645	NA	NA	NA	NA	NA	NA	1	1	1	0	3	-6.38421	6.92088	6.36349	-5.91619	-5.54872	6.2861	NA	NA	1.7228e-10	4.4885e-12	1.97218e-10	3.2949e-09	2.87773e-08	3.25549e-10	NA	NA	1.62977e-07	1.28955e-09	8.2424e-07	8.79737e-07	4.23484e-05	8.67562e-08	NA	NA
TCF19	8.8818e-16	1.58656e-11	-8.0414	3.2591e-13	2.12457e-10	-7.28323	Brain_Frontal_Cortex_BA9	1.35218e-17	7.80953e-14	8.53915	3.3598e-14	2.11936e-11	7.58364	Artery_Coronary	1.62879e-18	3.29373e-15	8.78041	1.65897e-15	1.02144e-12	7.9645	NA	NA	NA	NA	NA	NA	1	1	1	0	3	-6.38421	6.92088	6.36349	-5.91619	5.42505	-6.2861	NA	NA	1.7228e-10	4.4885e-12	1.97218e-10	3.2949e-09	5.79381e-08	3.25549e-10	NA	NA	1.62977e-07	1.28955e-09	8.2424e-07	8.79737e-07	6.21618e-05	9.44718e-08	NA	NA
TCF19	8.8818e-16	1.58656e-11	-8.0414	3.2591e-13	2.12457e-10	-7.28323	Brain_Frontal_Cortex_BA9	1.35218e-17	7.80953e-14	8.53915	3.3598e-14	2.11936e-11	7.58364	Artery_Tibial	1.62879e-18	2.97091e-15	-8.78041	1.65897e-15	9.59622e-13	-7.9645	NA	NA	NA	NA	NA	NA	1	1	1	0	3	-6.38421	6.92088	6.36349	-5.91619	-6.45026	6.2861	NA	NA	1.7228e-10	4.4885e-12	1.97218e-10	3.2949e-09	1.11658e-10	3.25549e-10	NA	NA	1.62977e-07	1.28955e-09	8.2424e-07	8.79737e-07	5.23371e-07	9.25903e-08	NA	NA
TCF19	8.8818e-16	1.58656e-11	-8.0414	3.2591e-13	2.12457e-10	-7.28323	Brain_Frontal_Cortex_BA9	1.35218e-17	7.80953e-14	8.53915	3.3598e-14	2.11936e-11	7.58364	Brain_Cerebellar_Hemisphere	1.62879e-18	3.73368e-15	-8.78041	1.65897e-15	7.75553e-13	-7.9645	NA	NA	NA	NA	NA	NA	1	1	1	0	3	-6.38421	6.92088	6.36349	-5.91619	-6.45026	6.2861	NA	NA	1.7228e-10	4.4885e-12	1.97218e-10	3.2949e-09	1.11658e-10	3.25549e-10	NA	NA	1.62977e-07	1.28955e-09	8.2424e-07	8.79737e-07	4.8502e-07	8.68438e-08	NA	NA
TCF19	8.8818e-16	1.58656e-11	-8.0414	3.2591e-13	2.12457e-10	-7.28323	Brain_Frontal_Cortex_BA9	1.35218e-17	7.80953e-14	8.53915	3.3598e-14	2.11936e-11	7.58364	Brain_Cerebellum	1.62879e-18	3.58089e-15	-8.78041	1.65897e-15	8.18064e-13	-7.9645	NA	NA	NA	NA	NA	NA	1	1	1	0	3	-6.38421	6.92088	6.36349	-5.91619	-5.54221	6.2861	NA	NA	1.7228e-10	4.4885e-12	1.97218e-10	3.2949e-09	2.98681e-08	3.25549e-10	NA	NA	1.62977e-07	1.28955e-09	8.2424e-07	8.79737e-07	5.13103e-05	9.43566e-08	NA	NA
TCF19	8.8818e-16	1.58656e-11	-8.0414	3.2591e-13	2.12457e-10	-7.28323	Brain_Frontal_Cortex_BA9	1.35218e-17	7.80953e-14	8.53915	3.3598e-14	2.11936e-11	7.58364	Brain_Spinal_cord_cervical_c-1	1.62879e-18	5.80663e-15	8.78041	1.65897e-15	1.12663e-12	7.9645	NA	NA	NA	NA	NA	NA	1	1	1	0	3	-6.38421	6.92088	6.36349	-5.91619	6.45026	-6.2861	NA	NA	1.7228e-10	4.4885e-12	1.97218e-10	3.2949e-09	1.11658e-10	3.25549e-10	NA	NA	1.62977e-07	1.28955e-09	8.2424e-07	8.79737e-07	3.98006e-07	1.17555e-07	NA	NA
TCF19	8.8818e-16	1.58656e-11	-8.0414	3.2591e-13	2.12457e-10	-7.28323	Brain_Frontal_Cortex_BA9	1.35218e-17	7.80953e-14	8.53915	3.3598e-14	2.11936e-11	7.58364	Breast_Mammary_Tissue	1.62879e-18	3.66282e-15	-8.78041	1.65897e-15	8.48187e-13	-7.9645	NA	NA	NA	NA	NA	NA	1	1	1	0	3	-6.38421	6.92088	6.36349	-5.91619	-5.18015	6.2861	NA	NA	1.7228e-10	4.4885e-12	1.97218e-10	3.2949e-09	2.21704e-07	3.25549e-10	NA	NA	1.62977e-07	1.28955e-09	8.2424e-07	8.79737e-07	0.000197904	8.69316e-08	NA	NA
TCF19	8.8818e-16	1.58656e-11	-8.0414	3.2591e-13	2.12457e-10	-7.28323	Brain_Frontal_Cortex_BA9	1.35218e-17	7.80953e-14	8.53915	3.3598e-14	2.11936e-11	7.58364	Cells_Cultured_fibroblasts	1.62879e-18	4.58113e-15	8.78041	1.65897e-15	1.18073e-12	7.9645	NA	NA	NA	NA	NA	NA	1	1	1	0	3	-6.38421	6.92088	6.36349	-5.91619	5.08281	-6.2861	NA	NA	1.7228e-10	4.4885e-12	1.97218e-10	3.2949e-09	3.71899e-07	3.25549e-10	NA	NA	1.62977e-07	1.28955e-09	8.2424e-07	8.79737e-07	0.000504227	9.15768e-08	NA	NA
TCF19	8.8818e-16	1.58656e-11	-8.0414	3.2591e-13	2.12457e-10	-7.28323	Brain_Frontal_Cortex_BA9	1.35218e-17	7.80953e-14	8.53915	3.3598e-14	2.11936e-11	7.58364	Cells_EBV-transformed_lymphocytes	1.62879e-18	5.04019e-15	8.78041	1.65897e-15	9.15831e-13	7.9645	NA	NA	NA	NA	NA	NA	1	1	1	0	3	-6.38421	6.92088	6.36349	-5.91619	5.61196	-6.2861	NA	NA	1.7228e-10	4.4885e-12	1.97218e-10	3.2949e-09	2.00052e-08	3.25549e-10	NA	NA	1.62977e-07	1.28955e-09	8.2424e-07	8.79737e-07	2.56389e-05	7.75849e-08	NA	NA
TCF19	8.8818e-16	1.58656e-11	-8.0414	3.2591e-13	2.12457e-10	-7.28323	Brain_Frontal_Cortex_BA9	1.35218e-17	7.80953e-14	8.53915	3.3598e-14	2.11936e-11	7.58364	Colon_Sigmoid	1.62879e-18	5.66673e-15	-8.78041	1.65897e-15	9.83657e-13	-7.9645	NA	NA	NA	NA	NA	NA	1	1	1	0	3	-6.38421	6.92088	6.36349	-5.91619	-5.33825	6.2861	NA	NA	1.7228e-10	4.4885e-12	1.97218e-10	3.2949e-09	9.38483e-08	3.25549e-10	NA	NA	1.62977e-07	1.28955e-09	8.2424e-07	8.79737e-07	0.000119682	8.7298e-08	NA	NA
TCF19	8.8818e-16	1.58656e-11	-8.0414	3.2591e-13	2.12457e-10	-7.28323	Brain_Frontal_Cortex_BA9	1.35218e-17	7.80953e-14	8.53915	3.3598e-14	2.11936e-11	7.58364	Colon_Transverse	2.52568e-18	7.91922e-15	-8.73094	1.25791e-15	7.96938e-13	-7.99865	NA	NA	NA	NA	NA	NA	1	1	1	0	3	-6.38421	6.92088	6.36349	-5.91619	-6.01307	6.34994	NA	NA	1.7228e-10	4.4885e-12	1.97218e-10	3.2949e-09	1.82046e-09	2.15396e-10	NA	NA	1.62977e-07	1.28955e-09	8.2424e-07	8.79737e-07	2.85344e-06	6.56788e-08	NA	NA
TCF19	8.8818e-16	1.58656e-11	-8.0414	3.2591e-13	2.12457e-10	-7.28323	Brain_Frontal_Cortex_BA9	1.35218e-17	7.80953e-14	8.53915	3.3598e-14	2.11936e-11	7.58364	Esophagus_Gastroesophageal_Junction	1.62879e-18	2.79699e-15	-8.78041	1.65897e-15	8.90729e-13	-7.9645	NA	NA	NA	NA	NA	NA	1	1	1	0	3	-6.38421	6.92088	6.36349	-5.91619	-5.50648	6.2861	NA	NA	1.7228e-10	4.4885e-12	1.97218e-10	3.2949e-09	3.66088e-08	3.25549e-10	NA	NA	1.62977e-07	1.28955e-09	8.2424e-07	8.79737e-07	5.85204e-05	8.62466e-08	NA	NA
TCF19	8.8818e-16	1.58656e-11	-8.0414	3.2591e-13	2.12457e-10	-7.28323	Brain_Frontal_Cortex_BA9	1.35218e-17	7.80953e-14	8.53915	3.3598e-14	2.11936e-11	7.58364	Esophagus_Mucosa	1.62879e-18	3.03671e-15	-8.78041	1.65897e-15	9.18003e-13	-7.9645	NA	NA	NA	NA	NA	NA	1	1	1	0	3	-6.38421	6.92088	6.36349	-5.91619	-5.05359	6.2861	NA	NA	1.7228e-10	4.4885e-12	1.97218e-10	3.2949e-09	4.33573e-07	3.25549e-10	NA	NA	1.62977e-07	1.28955e-09	8.2424e-07	8.79737e-07	0.000306144	8.58541e-08	NA	NA
TCF19	8.8818e-16	1.58656e-11	-8.0414	3.2591e-13	2.12457e-10	-7.28323	Brain_Frontal_Cortex_BA9	1.35218e-17	7.80953e-14	8.53915	3.3598e-14	2.11936e-11	7.58364	Esophagus_Muscularis	1.62879e-18	3.55657e-15	-8.78041	1.65897e-15	1.00798e-12	-7.9645	NA	NA	NA	NA	NA	NA	1	1	1	0	3	-6.38421	6.92088	6.36349	-5.91619	-5.40017	6.2861	NA	NA	1.7228e-10	4.4885e-12	1.97218e-10	3.2949e-09	6.6578e-08	3.25549e-10	NA	NA	1.62977e-07	1.28955e-09	8.2424e-07	8.79737e-07	8.98608e-05	8.80832e-08	NA	NA
TCF19	8.8818e-16	1.58656e-11	-8.0414	3.2591e-13	2.12457e-10	-7.28323	Brain_Frontal_Cortex_BA9	1.35218e-17	7.80953e-14	8.53915	3.3598e-14	2.11936e-11	7.58364	Heart_Atrial_Appendage	1.62879e-18	4.96074e-15	-8.78041	1.65897e-15	1.02004e-12	-7.9645	NA	NA	NA	NA	NA	NA	1	1	1	0	3	-6.38421	6.92088	6.36349	-5.91619	-4.43273	6.2861	NA	NA	1.7228e-10	4.4885e-12	1.97218e-10	3.2949e-09	9.30457e-06	3.25549e-10	NA	NA	1.62977e-07	1.28955e-09	8.2424e-07	8.79737e-07	0.00474484	9.32829e-08	NA	NA
TCF19	8.8818e-16	1.58656e-11	-8.0414	3.2591e-13	2.12457e-10	-7.28323	Brain_Frontal_Cortex_BA9	1.35218e-17	7.80953e-14	8.53915	3.3598e-14	2.11936e-11	7.58364	Kidney_Cortex	3.72835e-18	5.72406e-15	-8.68679	1.50747e-15	1.81964e-12	-7.97633	NA	NA	NA	NA	NA	NA	1	1	1	0	3	-6.38421	6.92088	6.36349	-5.91619	-4.86344	6.35108	NA	NA	1.7228e-10	4.4885e-12	1.97218e-10	3.2949e-09	1.15365e-06	2.13803e-10	NA	NA	1.62977e-07	1.28955e-09	8.2424e-07	8.79737e-07	0.000832758	1.01551e-07	NA	NA
TCF19	8.8818e-16	1.58656e-11	-8.0414	3.2591e-13	2.12457e-10	-7.28323	Brain_Frontal_Cortex_BA9	1.35218e-17	7.80953e-14	8.53915	3.3598e-14	2.11936e-11	7.58364	Lung	1.62879e-18	2.6163e-15	-8.78041	1.65897e-15	9.00598e-13	-7.9645	NA	NA	NA	NA	NA	NA	1	1	1	0	3	-6.38421	6.92088	6.36349	-5.91619	-5.78634	6.2861	NA	NA	1.7228e-10	4.4885e-12	1.97218e-10	3.2949e-09	7.19362e-09	3.25549e-10	NA	NA	1.62977e-07	1.28955e-09	8.2424e-07	8.79737e-07	8.29123e-06	9.039e-08	NA	NA
TCF19	8.8818e-16	1.58656e-11	-8.0414	3.2591e-13	2.12457e-10	-7.28323	Brain_Frontal_Cortex_BA9	1.35218e-17	7.80953e-14	8.53915	3.3598e-14	2.11936e-11	7.58364	Minor_Salivary_Gland	1.62879e-18	4.56174e-15	-8.78041	1.65897e-15	1.16716e-12	-7.9645	NA	NA	NA	NA	NA	NA	1	1	1	0	3	-6.38421	6.92088	6.36349	-5.91619	-6.45026	6.2861	NA	NA	1.7228e-10	4.4885e-12	1.97218e-10	3.2949e-09	1.11658e-10	3.25549e-10	NA	NA	1.62977e-07	1.28955e-09	8.2424e-07	8.79737e-07	2.76474e-07	9.84636e-08	NA	NA
TCF19	8.8818e-16	1.58656e-11	-8.0414	3.2591e-13	2.12457e-10	-7.28323	Brain_Frontal_Cortex_BA9	1.35218e-17	7.80953e-14	8.53915	3.3598e-14	2.11936e-11	7.58364	Nerve_Tibial	1.62879e-18	4.04695e-15	8.78041	1.65897e-15	8.50994e-13	7.9645	NA	NA	NA	NA	NA	NA	1	1	1	0	3	-6.38421	6.92088	6.36349	-5.91619	4.88441	-6.2861	NA	NA	1.7228e-10	4.4885e-12	1.97218e-10	3.2949e-09	1.03738e-06	3.25549e-10	NA	NA	1.62977e-07	1.28955e-09	8.2424e-07	8.79737e-07	0.00075223	9.0961e-08	NA	NA
TCF19	8.8818e-16	1.58656e-11	-8.0414	3.2591e-13	2.12457e-10	-7.28323	Brain_Frontal_Cortex_BA9	1.35218e-17	7.80953e-14	8.53915	3.3598e-14	2.11936e-11	7.58364	Ovary	1.62879e-18	4.95672e-15	-8.78041	1.65897e-15	1.07301e-12	-7.9645	NA	NA	NA	NA	NA	NA	1	1	1	0	3	-6.38421	6.92088	6.36349	-5.91619	-6.45026	6.2861	NA	NA	1.7228e-10	4.4885e-12	1.97218e-10	3.2949e-09	1.11658e-10	3.25549e-10	NA	NA	1.62977e-07	1.28955e-09	8.2424e-07	8.79737e-07	3.27674e-07	9.86043e-08	NA	NA
TCF19	8.8818e-16	1.58656e-11	-8.0414	3.2591e-13	2.12457e-10	-7.28323	Brain_Frontal_Cortex_BA9	1.35218e-17	7.80953e-14	8.53915	3.3598e-14	2.11936e-11	7.58364	Prostate	1.62879e-18	3.92287e-15	8.78041	1.65897e-15	1.0492e-12	7.9645	NA	NA	NA	NA	NA	NA	1	1	1	0	3	-6.38421	6.92088	6.36349	-5.91619	4.86146	-6.2861	NA	NA	1.7228e-10	4.4885e-12	1.97218e-10	3.2949e-09	1.16521e-06	3.25549e-10	NA	NA	1.62977e-07	1.28955e-09	8.2424e-07	8.79737e-07	0.000774681	9.26146e-08	NA	NA
TCF19	8.8818e-16	1.58656e-11	-8.0414	3.2591e-13	2.12457e-10	-7.28323	Brain_Frontal_Cortex_BA9	1.35218e-17	7.80953e-14	8.53915	3.3598e-14	2.11936e-11	7.58364	Skin_Not_Sun_Exposed_Suprapubic	1.62879e-18	4.3433e-15	-8.78041	1.65897e-15	1.11101e-12	-7.9645	NA	NA	NA	NA	NA	NA	1	1	1	0	3	-6.38421	6.92088	6.36349	-5.91619	-5.14137	6.2861	NA	NA	1.7228e-10	4.4885e-12	1.97218e-10	3.2949e-09	2.72747e-07	3.25549e-10	NA	NA	1.62977e-07	1.28955e-09	8.2424e-07	8.79737e-07	0.000220218	9.46471e-08	NA	NA
TCF19	8.8818e-16	1.58656e-11	-8.0414	3.2591e-13	2.12457e-10	-7.28323	Brain_Frontal_Cortex_BA9	1.35218e-17	7.80953e-14	8.53915	3.3598e-14	2.11936e-11	7.58364	Skin_Sun_Exposed_Lower_leg	1.62879e-18	4.04503e-15	-8.78041	1.65897e-15	8.9674e-13	-7.9645	NA	NA	NA	NA	NA	NA	1	1	1	0	3	-6.38421	6.92088	6.36349	-5.91619	-5.21473	6.2861	NA	NA	1.7228e-10	4.4885e-12	1.97218e-10	3.2949e-09	1.84086e-07	3.25549e-10	NA	NA	1.62977e-07	1.28955e-09	8.2424e-07	8.79737e-07	0.000125911	8.38476e-08	NA	NA
TCF19	8.8818e-16	1.58656e-11	-8.0414	3.2591e-13	2.12457e-10	-7.28323	Brain_Frontal_Cortex_BA9	1.35218e-17	7.80953e-14	8.53915	3.3598e-14	2.11936e-11	7.58364	Small_Intestine_Terminal_Ileum	3.72835e-18	8.38335e-15	-8.68679	1.50747e-15	1.10205e-12	-7.97633	NA	NA	NA	NA	NA	NA	1	1	1	0	3	-6.38421	6.92088	6.36349	-5.91619	-5.17921	6.35108	NA	NA	1.7228e-10	4.4885e-12	1.97218e-10	3.2949e-09	2.22833e-07	2.13803e-10	NA	NA	1.62977e-07	1.28955e-09	8.2424e-07	8.79737e-07	0.000192206	6.47674e-08	NA	NA
TCF19	8.8818e-16	1.58656e-11	-8.0414	3.2591e-13	2.12457e-10	-7.28323	Brain_Frontal_Cortex_BA9	1.35218e-17	7.80953e-14	8.53915	3.3598e-14	2.11936e-11	7.58364	Spleen	1.62879e-18	4.69492e-15	8.78041	1.65897e-15	1.03578e-12	7.9645	NA	NA	NA	NA	NA	NA	1	1	1	0	3	-6.38421	6.92088	6.36349	-5.91619	4.82008	-6.2861	NA	NA	1.7228e-10	4.4885e-12	1.97218e-10	3.2949e-09	1.43498e-06	3.25549e-10	NA	NA	1.62977e-07	1.28955e-09	8.2424e-07	8.79737e-07	0.0011845	8.69746e-08	NA	NA
TCF19	8.8818e-16	1.58656e-11	-8.0414	3.2591e-13	2.12457e-10	-7.28323	Brain_Frontal_Cortex_BA9	1.35218e-17	7.80953e-14	8.53915	3.3598e-14	2.11936e-11	7.58364	Stomach	1.62879e-18	4.4246e-15	8.78041	1.65897e-15	1.03801e-12	7.9645	NA	NA	NA	NA	NA	NA	1	1	1	0	3	-6.38421	6.92088	6.36349	-5.91619	5.74066	-6.2861	NA	NA	1.7228e-10	4.4885e-12	1.97218e-10	3.2949e-09	9.43069e-09	3.25549e-10	NA	NA	1.62977e-07	1.28955e-09	8.2424e-07	8.79737e-07	1.4292e-05	1.08776e-07	NA	NA
TCF19	8.8818e-16	1.58656e-11	-8.0414	3.2591e-13	2.12457e-10	-7.28323	Brain_Frontal_Cortex_BA9	1.35218e-17	7.80953e-14	8.53915	3.3598e-14	2.11936e-11	7.58364	Uterus	1.62879e-18	4.3037e-15	-8.78041	1.65897e-15	1.11317e-12	-7.9645	NA	NA	NA	NA	NA	NA	1	1	1	0	3	-6.38421	6.92088	6.36349	-5.91619	-5.7647	6.2861	NA	NA	1.7228e-10	4.4885e-12	1.97218e-10	3.2949e-09	8.1801e-09	3.25549e-10	NA	NA	1.62977e-07	1.28955e-09	8.2424e-07	8.79737e-07	1.68265e-05	9.43318e-08	NA	NA
TCF19	8.8818e-16	1.58656e-11	-8.0414	3.2591e-13	2.12457e-10	-7.28323	Brain_Frontal_Cortex_BA9	1.35218e-17	7.80953e-14	8.53915	3.3598e-14	2.11936e-11	7.58364	Vagina	1.62879e-18	4.43095e-15	-8.78041	1.65897e-15	1.24495e-12	-7.9645	NA	NA	NA	NA	NA	NA	1	1	1	0	3	-6.38421	6.92088	6.36349	-5.91619	-5.31512	6.2861	NA	NA	1.7228e-10	4.4885e-12	1.97218e-10	3.2949e-09	1.0659e-07	3.25549e-10	NA	NA	1.62977e-07	1.28955e-09	8.2424e-07	8.79737e-07	0.00011836	1.07931e-07	NA	NA
TCF19	8.8818e-16	1.58656e-11	-8.0414	3.2591e-13	2.12457e-10	-7.28323	Brain_Frontal_Cortex_BA9	1.35218e-17	7.80953e-14	8.53915	3.3598e-14	2.11936e-11	7.58364	smultixcan	2.55909e-18	7.49366e-15	-8.65117	1.98468e-15	1.00041e-12	-7.87129	NA	NA	NA	NA	NA	NA	1	1	1	0	3	-6.38421	6.92088	6.36349	-5.91619	-5.4968	6.22426	NA	NA	1.7228e-10	4.4885e-12	1.97218e-10	3.2949e-09	9.72755e-10	3.37913e-10	NA	NA	1.62977e-07	1.28955e-09	8.2424e-07	8.79737e-07	1.5464e-06	8.86607e-08	NA	NA
TCF19	8.8818e-16	1.58656e-11	-8.0414	3.2591e-13	2.12457e-10	-7.28323	Brain_Hippocampus	3.72835e-18	1.36992e-14	8.68679	1.50747e-15	1.70382e-12	7.97633	Adipose_Subcutaneous	1.62879e-18	3.81322e-15	-8.78041	1.65897e-15	9.30717e-13	-7.9645	NA	NA	NA	NA	NA	NA	1	1	1	0	3	-6.38421	6.92088	6.29823	-6.35108	-5.23844	6.2861	NA	NA	1.7228e-10	4.4885e-12	3.01071e-10	2.13803e-10	1.61941e-07	3.25549e-10	NA	NA	1.62977e-07	1.28955e-09	1.16354e-06	8.44225e-08	0.000130408	9.13887e-08	NA	NA
TCF19	8.8818e-16	1.58656e-11	-8.0414	3.2591e-13	2.12457e-10	-7.28323	Brain_Hippocampus	3.72835e-18	1.36992e-14	8.68679	1.50747e-15	1.70382e-12	7.97633	Adipose_Visceral_Omentum	1.62879e-18	3.43576e-15	8.78041	1.65897e-15	9.5398e-13	7.9645	NA	NA	NA	NA	NA	NA	1	1	1	0	3	-6.38421	6.92088	6.29823	-6.35108	4.65474	-6.2861	NA	NA	1.7228e-10	4.4885e-12	3.01071e-10	2.13803e-10	3.24394e-06	3.25549e-10	NA	NA	1.62977e-07	1.28955e-09	1.16354e-06	8.44225e-08	0.00180166	9.12366e-08	NA	NA
TCF19	8.8818e-16	1.58656e-11	-8.0414	3.2591e-13	2.12457e-10	-7.28323	Brain_Hippocampus	3.72835e-18	1.36992e-14	8.68679	1.50747e-15	1.70382e-12	7.97633	Artery_Aorta	1.62879e-18	2.92626e-15	-8.78041	1.65897e-15	8.62157e-13	-7.9645	NA	NA	NA	NA	NA	NA	1	1	1	0	3	-6.38421	6.92088	6.29823	-6.35108	-5.54872	6.2861	NA	NA	1.7228e-10	4.4885e-12	3.01071e-10	2.13803e-10	2.87773e-08	3.25549e-10	NA	NA	1.62977e-07	1.28955e-09	1.16354e-06	8.44225e-08	4.23484e-05	8.67562e-08	NA	NA
TCF19	8.8818e-16	1.58656e-11	-8.0414	3.2591e-13	2.12457e-10	-7.28323	Brain_Hippocampus	3.72835e-18	1.36992e-14	8.68679	1.50747e-15	1.70382e-12	7.97633	Artery_Coronary	1.62879e-18	3.29373e-15	8.78041	1.65897e-15	1.02144e-12	7.9645	NA	NA	NA	NA	NA	NA	1	1	1	0	3	-6.38421	6.92088	6.29823	-6.35108	5.42505	-6.2861	NA	NA	1.7228e-10	4.4885e-12	3.01071e-10	2.13803e-10	5.79381e-08	3.25549e-10	NA	NA	1.62977e-07	1.28955e-09	1.16354e-06	8.44225e-08	6.21618e-05	9.44718e-08	NA	NA
TCF19	8.8818e-16	1.58656e-11	-8.0414	3.2591e-13	2.12457e-10	-7.28323	Brain_Hippocampus	3.72835e-18	1.36992e-14	8.68679	1.50747e-15	1.70382e-12	7.97633	Artery_Tibial	1.62879e-18	2.97091e-15	-8.78041	1.65897e-15	9.59622e-13	-7.9645	NA	NA	NA	NA	NA	NA	1	1	1	0	3	-6.38421	6.92088	6.29823	-6.35108	-6.45026	6.2861	NA	NA	1.7228e-10	4.4885e-12	3.01071e-10	2.13803e-10	1.11658e-10	3.25549e-10	NA	NA	1.62977e-07	1.28955e-09	1.16354e-06	8.44225e-08	5.23371e-07	9.25903e-08	NA	NA
TCF19	8.8818e-16	1.58656e-11	-8.0414	3.2591e-13	2.12457e-10	-7.28323	Brain_Hippocampus	3.72835e-18	1.36992e-14	8.68679	1.50747e-15	1.70382e-12	7.97633	Brain_Cerebellar_Hemisphere	1.62879e-18	3.73368e-15	-8.78041	1.65897e-15	7.75553e-13	-7.9645	NA	NA	NA	NA	NA	NA	1	1	1	0	3	-6.38421	6.92088	6.29823	-6.35108	-6.45026	6.2861	NA	NA	1.7228e-10	4.4885e-12	3.01071e-10	2.13803e-10	1.11658e-10	3.25549e-10	NA	NA	1.62977e-07	1.28955e-09	1.16354e-06	8.44225e-08	4.8502e-07	8.68438e-08	NA	NA
TCF19	8.8818e-16	1.58656e-11	-8.0414	3.2591e-13	2.12457e-10	-7.28323	Brain_Hippocampus	3.72835e-18	1.36992e-14	8.68679	1.50747e-15	1.70382e-12	7.97633	Brain_Cerebellum	1.62879e-18	3.58089e-15	-8.78041	1.65897e-15	8.18064e-13	-7.9645	NA	NA	NA	NA	NA	NA	1	1	1	0	3	-6.38421	6.92088	6.29823	-6.35108	-5.54221	6.2861	NA	NA	1.7228e-10	4.4885e-12	3.01071e-10	2.13803e-10	2.98681e-08	3.25549e-10	NA	NA	1.62977e-07	1.28955e-09	1.16354e-06	8.44225e-08	5.13103e-05	9.43566e-08	NA	NA
TCF19	8.8818e-16	1.58656e-11	-8.0414	3.2591e-13	2.12457e-10	-7.28323	Brain_Hippocampus	3.72835e-18	1.36992e-14	8.68679	1.50747e-15	1.70382e-12	7.97633	Brain_Spinal_cord_cervical_c-1	1.62879e-18	5.80663e-15	8.78041	1.65897e-15	1.12663e-12	7.9645	NA	NA	NA	NA	NA	NA	1	1	1	0	3	-6.38421	6.92088	6.29823	-6.35108	6.45026	-6.2861	NA	NA	1.7228e-10	4.4885e-12	3.01071e-10	2.13803e-10	1.11658e-10	3.25549e-10	NA	NA	1.62977e-07	1.28955e-09	1.16354e-06	8.44225e-08	3.98006e-07	1.17555e-07	NA	NA
TCF19	8.8818e-16	1.58656e-11	-8.0414	3.2591e-13	2.12457e-10	-7.28323	Brain_Hippocampus	3.72835e-18	1.36992e-14	8.68679	1.50747e-15	1.70382e-12	7.97633	Breast_Mammary_Tissue	1.62879e-18	3.66282e-15	-8.78041	1.65897e-15	8.48187e-13	-7.9645	NA	NA	NA	NA	NA	NA	1	1	1	0	3	-6.38421	6.92088	6.29823	-6.35108	-5.18015	6.2861	NA	NA	1.7228e-10	4.4885e-12	3.01071e-10	2.13803e-10	2.21704e-07	3.25549e-10	NA	NA	1.62977e-07	1.28955e-09	1.16354e-06	8.44225e-08	0.000197904	8.69316e-08	NA	NA
TCF19	8.8818e-16	1.58656e-11	-8.0414	3.2591e-13	2.12457e-10	-7.28323	Brain_Hippocampus	3.72835e-18	1.36992e-14	8.68679	1.50747e-15	1.70382e-12	7.97633	Cells_Cultured_fibroblasts	1.62879e-18	4.58113e-15	8.78041	1.65897e-15	1.18073e-12	7.9645	NA	NA	NA	NA	NA	NA	1	1	1	0	3	-6.38421	6.92088	6.29823	-6.35108	5.08281	-6.2861	NA	NA	1.7228e-10	4.4885e-12	3.01071e-10	2.13803e-10	3.71899e-07	3.25549e-10	NA	NA	1.62977e-07	1.28955e-09	1.16354e-06	8.44225e-08	0.000504227	9.15768e-08	NA	NA
TCF19	8.8818e-16	1.58656e-11	-8.0414	3.2591e-13	2.12457e-10	-7.28323	Brain_Hippocampus	3.72835e-18	1.36992e-14	8.68679	1.50747e-15	1.70382e-12	7.97633	Cells_EBV-transformed_lymphocytes	1.62879e-18	5.04019e-15	8.78041	1.65897e-15	9.15831e-13	7.9645	NA	NA	NA	NA	NA	NA	1	1	1	0	3	-6.38421	6.92088	6.29823	-6.35108	5.61196	-6.2861	NA	NA	1.7228e-10	4.4885e-12	3.01071e-10	2.13803e-10	2.00052e-08	3.25549e-10	NA	NA	1.62977e-07	1.28955e-09	1.16354e-06	8.44225e-08	2.56389e-05	7.75849e-08	NA	NA
TCF19	8.8818e-16	1.58656e-11	-8.0414	3.2591e-13	2.12457e-10	-7.28323	Brain_Hippocampus	3.72835e-18	1.36992e-14	8.68679	1.50747e-15	1.70382e-12	7.97633	Colon_Sigmoid	1.62879e-18	5.66673e-15	-8.78041	1.65897e-15	9.83657e-13	-7.9645	NA	NA	NA	NA	NA	NA	1	1	1	0	3	-6.38421	6.92088	6.29823	-6.35108	-5.33825	6.2861	NA	NA	1.7228e-10	4.4885e-12	3.01071e-10	2.13803e-10	9.38483e-08	3.25549e-10	NA	NA	1.62977e-07	1.28955e-09	1.16354e-06	8.44225e-08	0.000119682	8.7298e-08	NA	NA
TCF19	8.8818e-16	1.58656e-11	-8.0414	3.2591e-13	2.12457e-10	-7.28323	Brain_Hippocampus	3.72835e-18	1.36992e-14	8.68679	1.50747e-15	1.70382e-12	7.97633	Colon_Transverse	2.52568e-18	7.91922e-15	-8.73094	1.25791e-15	7.96938e-13	-7.99865	NA	NA	NA	NA	NA	NA	1	1	1	0	3	-6.38421	6.92088	6.29823	-6.35108	-6.01307	6.34994	NA	NA	1.7228e-10	4.4885e-12	3.01071e-10	2.13803e-10	1.82046e-09	2.15396e-10	NA	NA	1.62977e-07	1.28955e-09	1.16354e-06	8.44225e-08	2.85344e-06	6.56788e-08	NA	NA
TCF19	8.8818e-16	1.58656e-11	-8.0414	3.2591e-13	2.12457e-10	-7.28323	Brain_Hippocampus	3.72835e-18	1.36992e-14	8.68679	1.50747e-15	1.70382e-12	7.97633	Esophagus_Gastroesophageal_Junction	1.62879e-18	2.79699e-15	-8.78041	1.65897e-15	8.90729e-13	-7.9645	NA	NA	NA	NA	NA	NA	1	1	1	0	3	-6.38421	6.92088	6.29823	-6.35108	-5.50648	6.2861	NA	NA	1.7228e-10	4.4885e-12	3.01071e-10	2.13803e-10	3.66088e-08	3.25549e-10	NA	NA	1.62977e-07	1.28955e-09	1.16354e-06	8.44225e-08	5.85204e-05	8.62466e-08	NA	NA
TCF19	8.8818e-16	1.58656e-11	-8.0414	3.2591e-13	2.12457e-10	-7.28323	Brain_Hippocampus	3.72835e-18	1.36992e-14	8.68679	1.50747e-15	1.70382e-12	7.97633	Esophagus_Mucosa	1.62879e-18	3.03671e-15	-8.78041	1.65897e-15	9.18003e-13	-7.9645	NA	NA	NA	NA	NA	NA	1	1	1	0	3	-6.38421	6.92088	6.29823	-6.35108	-5.05359	6.2861	NA	NA	1.7228e-10	4.4885e-12	3.01071e-10	2.13803e-10	4.33573e-07	3.25549e-10	NA	NA	1.62977e-07	1.28955e-09	1.16354e-06	8.44225e-08	0.000306144	8.58541e-08	NA	NA
TCF19	8.8818e-16	1.58656e-11	-8.0414	3.2591e-13	2.12457e-10	-7.28323	Brain_Hippocampus	3.72835e-18	1.36992e-14	8.68679	1.50747e-15	1.70382e-12	7.97633	Esophagus_Muscularis	1.62879e-18	3.55657e-15	-8.78041	1.65897e-15	1.00798e-12	-7.9645	NA	NA	NA	NA	NA	NA	1	1	1	0	3	-6.38421	6.92088	6.29823	-6.35108	-5.40017	6.2861	NA	NA	1.7228e-10	4.4885e-12	3.01071e-10	2.13803e-10	6.6578e-08	3.25549e-10	NA	NA	1.62977e-07	1.28955e-09	1.16354e-06	8.44225e-08	8.98608e-05	8.80832e-08	NA	NA
TCF19	8.8818e-16	1.58656e-11	-8.0414	3.2591e-13	2.12457e-10	-7.28323	Brain_Hippocampus	3.72835e-18	1.36992e-14	8.68679	1.50747e-15	1.70382e-12	7.97633	Heart_Atrial_Appendage	1.62879e-18	4.96074e-15	-8.78041	1.65897e-15	1.02004e-12	-7.9645	NA	NA	NA	NA	NA	NA	1	1	1	0	3	-6.38421	6.92088	6.29823	-6.35108	-4.43273	6.2861	NA	NA	1.7228e-10	4.4885e-12	3.01071e-10	2.13803e-10	9.30457e-06	3.25549e-10	NA	NA	1.62977e-07	1.28955e-09	1.16354e-06	8.44225e-08	0.00474484	9.32829e-08	NA	NA
TCF19	8.8818e-16	1.58656e-11	-8.0414	3.2591e-13	2.12457e-10	-7.28323	Brain_Hippocampus	3.72835e-18	1.36992e-14	8.68679	1.50747e-15	1.70382e-12	7.97633	Kidney_Cortex	3.72835e-18	5.72406e-15	-8.68679	1.50747e-15	1.81964e-12	-7.97633	NA	NA	NA	NA	NA	NA	1	1	1	0	3	-6.38421	6.92088	6.29823	-6.35108	-4.86344	6.35108	NA	NA	1.7228e-10	4.4885e-12	3.01071e-10	2.13803e-10	1.15365e-06	2.13803e-10	NA	NA	1.62977e-07	1.28955e-09	1.16354e-06	8.44225e-08	0.000832758	1.01551e-07	NA	NA
TCF19	8.8818e-16	1.58656e-11	-8.0414	3.2591e-13	2.12457e-10	-7.28323	Brain_Hippocampus	3.72835e-18	1.36992e-14	8.68679	1.50747e-15	1.70382e-12	7.97633	Lung	1.62879e-18	2.6163e-15	-8.78041	1.65897e-15	9.00598e-13	-7.9645	NA	NA	NA	NA	NA	NA	1	1	1	0	3	-6.38421	6.92088	6.29823	-6.35108	-5.78634	6.2861	NA	NA	1.7228e-10	4.4885e-12	3.01071e-10	2.13803e-10	7.19362e-09	3.25549e-10	NA	NA	1.62977e-07	1.28955e-09	1.16354e-06	8.44225e-08	8.29123e-06	9.039e-08	NA	NA
TCF19	8.8818e-16	1.58656e-11	-8.0414	3.2591e-13	2.12457e-10	-7.28323	Brain_Hippocampus	3.72835e-18	1.36992e-14	8.68679	1.50747e-15	1.70382e-12	7.97633	Minor_Salivary_Gland	1.62879e-18	4.56174e-15	-8.78041	1.65897e-15	1.16716e-12	-7.9645	NA	NA	NA	NA	NA	NA	1	1	1	0	3	-6.38421	6.92088	6.29823	-6.35108	-6.45026	6.2861	NA	NA	1.7228e-10	4.4885e-12	3.01071e-10	2.13803e-10	1.11658e-10	3.25549e-10	NA	NA	1.62977e-07	1.28955e-09	1.16354e-06	8.44225e-08	2.76474e-07	9.84636e-08	NA	NA
TCF19	8.8818e-16	1.58656e-11	-8.0414	3.2591e-13	2.12457e-10	-7.28323	Brain_Hippocampus	3.72835e-18	1.36992e-14	8.68679	1.50747e-15	1.70382e-12	7.97633	Nerve_Tibial	1.62879e-18	4.04695e-15	8.78041	1.65897e-15	8.50994e-13	7.9645	NA	NA	NA	NA	NA	NA	1	1	1	0	3	-6.38421	6.92088	6.29823	-6.35108	4.88441	-6.2861	NA	NA	1.7228e-10	4.4885e-12	3.01071e-10	2.13803e-10	1.03738e-06	3.25549e-10	NA	NA	1.62977e-07	1.28955e-09	1.16354e-06	8.44225e-08	0.00075223	9.0961e-08	NA	NA
TCF19	8.8818e-16	1.58656e-11	-8.0414	3.2591e-13	2.12457e-10	-7.28323	Brain_Hippocampus	3.72835e-18	1.36992e-14	8.68679	1.50747e-15	1.70382e-12	7.97633	Ovary	1.62879e-18	4.95672e-15	-8.78041	1.65897e-15	1.07301e-12	-7.9645	NA	NA	NA	NA	NA	NA	1	1	1	0	3	-6.38421	6.92088	6.29823	-6.35108	-6.45026	6.2861	NA	NA	1.7228e-10	4.4885e-12	3.01071e-10	2.13803e-10	1.11658e-10	3.25549e-10	NA	NA	1.62977e-07	1.28955e-09	1.16354e-06	8.44225e-08	3.27674e-07	9.86043e-08	NA	NA
TCF19	8.8818e-16	1.58656e-11	-8.0414	3.2591e-13	2.12457e-10	-7.28323	Brain_Hippocampus	3.72835e-18	1.36992e-14	8.68679	1.50747e-15	1.70382e-12	7.97633	Prostate	1.62879e-18	3.92287e-15	8.78041	1.65897e-15	1.0492e-12	7.9645	NA	NA	NA	NA	NA	NA	1	1	1	0	3	-6.38421	6.92088	6.29823	-6.35108	4.86146	-6.2861	NA	NA	1.7228e-10	4.4885e-12	3.01071e-10	2.13803e-10	1.16521e-06	3.25549e-10	NA	NA	1.62977e-07	1.28955e-09	1.16354e-06	8.44225e-08	0.000774681	9.26146e-08	NA	NA
TCF19	8.8818e-16	1.58656e-11	-8.0414	3.2591e-13	2.12457e-10	-7.28323	Brain_Hippocampus	3.72835e-18	1.36992e-14	8.68679	1.50747e-15	1.70382e-12	7.97633	Skin_Not_Sun_Exposed_Suprapubic	1.62879e-18	4.3433e-15	-8.78041	1.65897e-15	1.11101e-12	-7.9645	NA	NA	NA	NA	NA	NA	1	1	1	0	3	-6.38421	6.92088	6.29823	-6.35108	-5.14137	6.2861	NA	NA	1.7228e-10	4.4885e-12	3.01071e-10	2.13803e-10	2.72747e-07	3.25549e-10	NA	NA	1.62977e-07	1.28955e-09	1.16354e-06	8.44225e-08	0.000220218	9.46471e-08	NA	NA
TCF19	8.8818e-16	1.58656e-11	-8.0414	3.2591e-13	2.12457e-10	-7.28323	Brain_Hippocampus	3.72835e-18	1.36992e-14	8.68679	1.50747e-15	1.70382e-12	7.97633	Skin_Sun_Exposed_Lower_leg	1.62879e-18	4.04503e-15	-8.78041	1.65897e-15	8.9674e-13	-7.9645	NA	NA	NA	NA	NA	NA	1	1	1	0	3	-6.38421	6.92088	6.29823	-6.35108	-5.21473	6.2861	NA	NA	1.7228e-10	4.4885e-12	3.01071e-10	2.13803e-10	1.84086e-07	3.25549e-10	NA	NA	1.62977e-07	1.28955e-09	1.16354e-06	8.44225e-08	0.000125911	8.38476e-08	NA	NA
TCF19	8.8818e-16	1.58656e-11	-8.0414	3.2591e-13	2.12457e-10	-7.28323	Brain_Hippocampus	3.72835e-18	1.36992e-14	8.68679	1.50747e-15	1.70382e-12	7.97633	Small_Intestine_Terminal_Ileum	3.72835e-18	8.38335e-15	-8.68679	1.50747e-15	1.10205e-12	-7.97633	NA	NA	NA	NA	NA	NA	1	1	1	0	3	-6.38421	6.92088	6.29823	-6.35108	-5.17921	6.35108	NA	NA	1.7228e-10	4.4885e-12	3.01071e-10	2.13803e-10	2.22833e-07	2.13803e-10	NA	NA	1.62977e-07	1.28955e-09	1.16354e-06	8.44225e-08	0.000192206	6.47674e-08	NA	NA
TCF19	8.8818e-16	1.58656e-11	-8.0414	3.2591e-13	2.12457e-10	-7.28323	Brain_Hippocampus	3.72835e-18	1.36992e-14	8.68679	1.50747e-15	1.70382e-12	7.97633	Spleen	1.62879e-18	4.69492e-15	8.78041	1.65897e-15	1.03578e-12	7.9645	NA	NA	NA	NA	NA	NA	1	1	1	0	3	-6.38421	6.92088	6.29823	-6.35108	4.82008	-6.2861	NA	NA	1.7228e-10	4.4885e-12	3.01071e-10	2.13803e-10	1.43498e-06	3.25549e-10	NA	NA	1.62977e-07	1.28955e-09	1.16354e-06	8.44225e-08	0.0011845	8.69746e-08	NA	NA
TCF19	8.8818e-16	1.58656e-11	-8.0414	3.2591e-13	2.12457e-10	-7.28323	Brain_Hippocampus	3.72835e-18	1.36992e-14	8.68679	1.50747e-15	1.70382e-12	7.97633	Stomach	1.62879e-18	4.4246e-15	8.78041	1.65897e-15	1.03801e-12	7.9645	NA	NA	NA	NA	NA	NA	1	1	1	0	3	-6.38421	6.92088	6.29823	-6.35108	5.74066	-6.2861	NA	NA	1.7228e-10	4.4885e-12	3.01071e-10	2.13803e-10	9.43069e-09	3.25549e-10	NA	NA	1.62977e-07	1.28955e-09	1.16354e-06	8.44225e-08	1.4292e-05	1.08776e-07	NA	NA
TCF19	8.8818e-16	1.58656e-11	-8.0414	3.2591e-13	2.12457e-10	-7.28323	Brain_Hippocampus	3.72835e-18	1.36992e-14	8.68679	1.50747e-15	1.70382e-12	7.97633	Uterus	1.62879e-18	4.3037e-15	-8.78041	1.65897e-15	1.11317e-12	-7.9645	NA	NA	NA	NA	NA	NA	1	1	1	0	3	-6.38421	6.92088	6.29823	-6.35108	-5.7647	6.2861	NA	NA	1.7228e-10	4.4885e-12	3.01071e-10	2.13803e-10	8.1801e-09	3.25549e-10	NA	NA	1.62977e-07	1.28955e-09	1.16354e-06	8.44225e-08	1.68265e-05	9.43318e-08	NA	NA
TCF19	8.8818e-16	1.58656e-11	-8.0414	3.2591e-13	2.12457e-10	-7.28323	Brain_Hippocampus	3.72835e-18	1.36992e-14	8.68679	1.50747e-15	1.70382e-12	7.97633	Vagina	1.62879e-18	4.43095e-15	-8.78041	1.65897e-15	1.24495e-12	-7.9645	NA	NA	NA	NA	NA	NA	1	1	1	0	3	-6.38421	6.92088	6.29823	-6.35108	-5.31512	6.2861	NA	NA	1.7228e-10	4.4885e-12	3.01071e-10	2.13803e-10	1.0659e-07	3.25549e-10	NA	NA	1.62977e-07	1.28955e-09	1.16354e-06	8.44225e-08	0.00011836	1.07931e-07	NA	NA
TCF19	8.8818e-16	1.58656e-11	-8.0414	3.2591e-13	2.12457e-10	-7.28323	Brain_Hippocampus	3.72835e-18	1.36992e-14	8.68679	1.50747e-15	1.70382e-12	7.97633	smultixcan	2.55909e-18	7.49366e-15	-8.65117	1.98468e-15	1.00041e-12	-7.87129	NA	NA	NA	NA	NA	NA	1	1	1	0	3	-6.38421	6.92088	6.29823	-6.35108	-5.4968	6.22426	NA	NA	1.7228e-10	4.4885e-12	3.01071e-10	2.13803e-10	9.72755e-10	3.37913e-10	NA	NA	1.62977e-07	1.28955e-09	1.16354e-06	8.44225e-08	1.5464e-06	8.86607e-08	NA	NA
TCF19	8.8818e-16	1.58656e-11	-8.0414	3.2591e-13	2.12457e-10	-7.28323	Brain_Hypothalamus	3.23741e-17	1.81246e-13	8.43766	6.95284e-14	4.85522e-11	7.48876	Adipose_Subcutaneous	1.62879e-18	3.81322e-15	-8.78041	1.65897e-15	9.30717e-13	-7.9645	NA	NA	NA	NA	NA	NA	1	1	1	0	3	-6.38421	6.92088	6.27959	-5.8337	-5.23844	6.2861	NA	NA	1.7228e-10	4.4885e-12	3.3946e-10	5.42119e-09	1.61941e-07	3.25549e-10	NA	NA	1.62977e-07	1.28955e-09	1.32729e-06	1.85564e-06	0.000130408	9.13887e-08	NA	NA
TCF19	8.8818e-16	1.58656e-11	-8.0414	3.2591e-13	2.12457e-10	-7.28323	Brain_Hypothalamus	3.23741e-17	1.81246e-13	8.43766	6.95284e-14	4.85522e-11	7.48876	Adipose_Visceral_Omentum	1.62879e-18	3.43576e-15	8.78041	1.65897e-15	9.5398e-13	7.9645	NA	NA	NA	NA	NA	NA	1	1	1	0	3	-6.38421	6.92088	6.27959	-5.8337	4.65474	-6.2861	NA	NA	1.7228e-10	4.4885e-12	3.3946e-10	5.42119e-09	3.24394e-06	3.25549e-10	NA	NA	1.62977e-07	1.28955e-09	1.32729e-06	1.85564e-06	0.00180166	9.12366e-08	NA	NA
TCF19	8.8818e-16	1.58656e-11	-8.0414	3.2591e-13	2.12457e-10	-7.28323	Brain_Hypothalamus	3.23741e-17	1.81246e-13	8.43766	6.95284e-14	4.85522e-11	7.48876	Artery_Aorta	1.62879e-18	2.92626e-15	-8.78041	1.65897e-15	8.62157e-13	-7.9645	NA	NA	NA	NA	NA	NA	1	1	1	0	3	-6.38421	6.92088	6.27959	-5.8337	-5.54872	6.2861	NA	NA	1.7228e-10	4.4885e-12	3.3946e-10	5.42119e-09	2.87773e-08	3.25549e-10	NA	NA	1.62977e-07	1.28955e-09	1.32729e-06	1.85564e-06	4.23484e-05	8.67562e-08	NA	NA
TCF19	8.8818e-16	1.58656e-11	-8.0414	3.2591e-13	2.12457e-10	-7.28323	Brain_Hypothalamus	3.23741e-17	1.81246e-13	8.43766	6.95284e-14	4.85522e-11	7.48876	Artery_Coronary	1.62879e-18	3.29373e-15	8.78041	1.65897e-15	1.02144e-12	7.9645	NA	NA	NA	NA	NA	NA	1	1	1	0	3	-6.38421	6.92088	6.27959	-5.8337	5.42505	-6.2861	NA	NA	1.7228e-10	4.4885e-12	3.3946e-10	5.42119e-09	5.79381e-08	3.25549e-10	NA	NA	1.62977e-07	1.28955e-09	1.32729e-06	1.85564e-06	6.21618e-05	9.44718e-08	NA	NA
TCF19	8.8818e-16	1.58656e-11	-8.0414	3.2591e-13	2.12457e-10	-7.28323	Brain_Hypothalamus	3.23741e-17	1.81246e-13	8.43766	6.95284e-14	4.85522e-11	7.48876	Artery_Tibial	1.62879e-18	2.97091e-15	-8.78041	1.65897e-15	9.59622e-13	-7.9645	NA	NA	NA	NA	NA	NA	1	1	1	0	3	-6.38421	6.92088	6.27959	-5.8337	-6.45026	6.2861	NA	NA	1.7228e-10	4.4885e-12	3.3946e-10	5.42119e-09	1.11658e-10	3.25549e-10	NA	NA	1.62977e-07	1.28955e-09	1.32729e-06	1.85564e-06	5.23371e-07	9.25903e-08	NA	NA
TCF19	8.8818e-16	1.58656e-11	-8.0414	3.2591e-13	2.12457e-10	-7.28323	Brain_Hypothalamus	3.23741e-17	1.81246e-13	8.43766	6.95284e-14	4.85522e-11	7.48876	Brain_Cerebellar_Hemisphere	1.62879e-18	3.73368e-15	-8.78041	1.65897e-15	7.75553e-13	-7.9645	NA	NA	NA	NA	NA	NA	1	1	1	0	3	-6.38421	6.92088	6.27959	-5.8337	-6.45026	6.2861	NA	NA	1.7228e-10	4.4885e-12	3.3946e-10	5.42119e-09	1.11658e-10	3.25549e-10	NA	NA	1.62977e-07	1.28955e-09	1.32729e-06	1.85564e-06	4.8502e-07	8.68438e-08	NA	NA
TCF19	8.8818e-16	1.58656e-11	-8.0414	3.2591e-13	2.12457e-10	-7.28323	Brain_Hypothalamus	3.23741e-17	1.81246e-13	8.43766	6.95284e-14	4.85522e-11	7.48876	Brain_Cerebellum	1.62879e-18	3.58089e-15	-8.78041	1.65897e-15	8.18064e-13	-7.9645	NA	NA	NA	NA	NA	NA	1	1	1	0	3	-6.38421	6.92088	6.27959	-5.8337	-5.54221	6.2861	NA	NA	1.7228e-10	4.4885e-12	3.3946e-10	5.42119e-09	2.98681e-08	3.25549e-10	NA	NA	1.62977e-07	1.28955e-09	1.32729e-06	1.85564e-06	5.13103e-05	9.43566e-08	NA	NA
TCF19	8.8818e-16	1.58656e-11	-8.0414	3.2591e-13	2.12457e-10	-7.28323	Brain_Hypothalamus	3.23741e-17	1.81246e-13	8.43766	6.95284e-14	4.85522e-11	7.48876	Brain_Spinal_cord_cervical_c-1	1.62879e-18	5.80663e-15	8.78041	1.65897e-15	1.12663e-12	7.9645	NA	NA	NA	NA	NA	NA	1	1	1	0	3	-6.38421	6.92088	6.27959	-5.8337	6.45026	-6.2861	NA	NA	1.7228e-10	4.4885e-12	3.3946e-10	5.42119e-09	1.11658e-10	3.25549e-10	NA	NA	1.62977e-07	1.28955e-09	1.32729e-06	1.85564e-06	3.98006e-07	1.17555e-07	NA	NA
TCF19	8.8818e-16	1.58656e-11	-8.0414	3.2591e-13	2.12457e-10	-7.28323	Brain_Hypothalamus	3.23741e-17	1.81246e-13	8.43766	6.95284e-14	4.85522e-11	7.48876	Breast_Mammary_Tissue	1.62879e-18	3.66282e-15	-8.78041	1.65897e-15	8.48187e-13	-7.9645	NA	NA	NA	NA	NA	NA	1	1	1	0	3	-6.38421	6.92088	6.27959	-5.8337	-5.18015	6.2861	NA	NA	1.7228e-10	4.4885e-12	3.3946e-10	5.42119e-09	2.21704e-07	3.25549e-10	NA	NA	1.62977e-07	1.28955e-09	1.32729e-06	1.85564e-06	0.000197904	8.69316e-08	NA	NA
TCF19	8.8818e-16	1.58656e-11	-8.0414	3.2591e-13	2.12457e-10	-7.28323	Brain_Hypothalamus	3.23741e-17	1.81246e-13	8.43766	6.95284e-14	4.85522e-11	7.48876	Cells_Cultured_fibroblasts	1.62879e-18	4.58113e-15	8.78041	1.65897e-15	1.18073e-12	7.9645	NA	NA	NA	NA	NA	NA	1	1	1	0	3	-6.38421	6.92088	6.27959	-5.8337	5.08281	-6.2861	NA	NA	1.7228e-10	4.4885e-12	3.3946e-10	5.42119e-09	3.71899e-07	3.25549e-10	NA	NA	1.62977e-07	1.28955e-09	1.32729e-06	1.85564e-06	0.000504227	9.15768e-08	NA	NA
TCF19	8.8818e-16	1.58656e-11	-8.0414	3.2591e-13	2.12457e-10	-7.28323	Brain_Hypothalamus	3.23741e-17	1.81246e-13	8.43766	6.95284e-14	4.85522e-11	7.48876	Cells_EBV-transformed_lymphocytes	1.62879e-18	5.04019e-15	8.78041	1.65897e-15	9.15831e-13	7.9645	NA	NA	NA	NA	NA	NA	1	1	1	0	3	-6.38421	6.92088	6.27959	-5.8337	5.61196	-6.2861	NA	NA	1.7228e-10	4.4885e-12	3.3946e-10	5.42119e-09	2.00052e-08	3.25549e-10	NA	NA	1.62977e-07	1.28955e-09	1.32729e-06	1.85564e-06	2.56389e-05	7.75849e-08	NA	NA
TCF19	8.8818e-16	1.58656e-11	-8.0414	3.2591e-13	2.12457e-10	-7.28323	Brain_Hypothalamus	3.23741e-17	1.81246e-13	8.43766	6.95284e-14	4.85522e-11	7.48876	Colon_Sigmoid	1.62879e-18	5.66673e-15	-8.78041	1.65897e-15	9.83657e-13	-7.9645	NA	NA	NA	NA	NA	NA	1	1	1	0	3	-6.38421	6.92088	6.27959	-5.8337	-5.33825	6.2861	NA	NA	1.7228e-10	4.4885e-12	3.3946e-10	5.42119e-09	9.38483e-08	3.25549e-10	NA	NA	1.62977e-07	1.28955e-09	1.32729e-06	1.85564e-06	0.000119682	8.7298e-08	NA	NA
TCF19	8.8818e-16	1.58656e-11	-8.0414	3.2591e-13	2.12457e-10	-7.28323	Brain_Hypothalamus	3.23741e-17	1.81246e-13	8.43766	6.95284e-14	4.85522e-11	7.48876	Colon_Transverse	2.52568e-18	7.91922e-15	-8.73094	1.25791e-15	7.96938e-13	-7.99865	NA	NA	NA	NA	NA	NA	1	1	1	0	3	-6.38421	6.92088	6.27959	-5.8337	-6.01307	6.34994	NA	NA	1.7228e-10	4.4885e-12	3.3946e-10	5.42119e-09	1.82046e-09	2.15396e-10	NA	NA	1.62977e-07	1.28955e-09	1.32729e-06	1.85564e-06	2.85344e-06	6.56788e-08	NA	NA
TCF19	8.8818e-16	1.58656e-11	-8.0414	3.2591e-13	2.12457e-10	-7.28323	Brain_Hypothalamus	3.23741e-17	1.81246e-13	8.43766	6.95284e-14	4.85522e-11	7.48876	Esophagus_Gastroesophageal_Junction	1.62879e-18	2.79699e-15	-8.78041	1.65897e-15	8.90729e-13	-7.9645	NA	NA	NA	NA	NA	NA	1	1	1	0	3	-6.38421	6.92088	6.27959	-5.8337	-5.50648	6.2861	NA	NA	1.7228e-10	4.4885e-12	3.3946e-10	5.42119e-09	3.66088e-08	3.25549e-10	NA	NA	1.62977e-07	1.28955e-09	1.32729e-06	1.85564e-06	5.85204e-05	8.62466e-08	NA	NA
TCF19	8.8818e-16	1.58656e-11	-8.0414	3.2591e-13	2.12457e-10	-7.28323	Brain_Hypothalamus	3.23741e-17	1.81246e-13	8.43766	6.95284e-14	4.85522e-11	7.48876	Esophagus_Mucosa	1.62879e-18	3.03671e-15	-8.78041	1.65897e-15	9.18003e-13	-7.9645	NA	NA	NA	NA	NA	NA	1	1	1	0	3	-6.38421	6.92088	6.27959	-5.8337	-5.05359	6.2861	NA	NA	1.7228e-10	4.4885e-12	3.3946e-10	5.42119e-09	4.33573e-07	3.25549e-10	NA	NA	1.62977e-07	1.28955e-09	1.32729e-06	1.85564e-06	0.000306144	8.58541e-08	NA	NA
TCF19	8.8818e-16	1.58656e-11	-8.0414	3.2591e-13	2.12457e-10	-7.28323	Brain_Hypothalamus	3.23741e-17	1.81246e-13	8.43766	6.95284e-14	4.85522e-11	7.48876	Esophagus_Muscularis	1.62879e-18	3.55657e-15	-8.78041	1.65897e-15	1.00798e-12	-7.9645	NA	NA	NA	NA	NA	NA	1	1	1	0	3	-6.38421	6.92088	6.27959	-5.8337	-5.40017	6.2861	NA	NA	1.7228e-10	4.4885e-12	3.3946e-10	5.42119e-09	6.6578e-08	3.25549e-10	NA	NA	1.62977e-07	1.28955e-09	1.32729e-06	1.85564e-06	8.98608e-05	8.80832e-08	NA	NA
TCF19	8.8818e-16	1.58656e-11	-8.0414	3.2591e-13	2.12457e-10	-7.28323	Brain_Hypothalamus	3.23741e-17	1.81246e-13	8.43766	6.95284e-14	4.85522e-11	7.48876	Heart_Atrial_Appendage	1.62879e-18	4.96074e-15	-8.78041	1.65897e-15	1.02004e-12	-7.9645	NA	NA	NA	NA	NA	NA	1	1	1	0	3	-6.38421	6.92088	6.27959	-5.8337	-4.43273	6.2861	NA	NA	1.7228e-10	4.4885e-12	3.3946e-10	5.42119e-09	9.30457e-06	3.25549e-10	NA	NA	1.62977e-07	1.28955e-09	1.32729e-06	1.85564e-06	0.00474484	9.32829e-08	NA	NA
TCF19	8.8818e-16	1.58656e-11	-8.0414	3.2591e-13	2.12457e-10	-7.28323	Brain_Hypothalamus	3.23741e-17	1.81246e-13	8.43766	6.95284e-14	4.85522e-11	7.48876	Kidney_Cortex	3.72835e-18	5.72406e-15	-8.68679	1.50747e-15	1.81964e-12	-7.97633	NA	NA	NA	NA	NA	NA	1	1	1	0	3	-6.38421	6.92088	6.27959	-5.8337	-4.86344	6.35108	NA	NA	1.7228e-10	4.4885e-12	3.3946e-10	5.42119e-09	1.15365e-06	2.13803e-10	NA	NA	1.62977e-07	1.28955e-09	1.32729e-06	1.85564e-06	0.000832758	1.01551e-07	NA	NA
TCF19	8.8818e-16	1.58656e-11	-8.0414	3.2591e-13	2.12457e-10	-7.28323	Brain_Hypothalamus	3.23741e-17	1.81246e-13	8.43766	6.95284e-14	4.85522e-11	7.48876	Lung	1.62879e-18	2.6163e-15	-8.78041	1.65897e-15	9.00598e-13	-7.9645	NA	NA	NA	NA	NA	NA	1	1	1	0	3	-6.38421	6.92088	6.27959	-5.8337	-5.78634	6.2861	NA	NA	1.7228e-10	4.4885e-12	3.3946e-10	5.42119e-09	7.19362e-09	3.25549e-10	NA	NA	1.62977e-07	1.28955e-09	1.32729e-06	1.85564e-06	8.29123e-06	9.039e-08	NA	NA
TCF19	8.8818e-16	1.58656e-11	-8.0414	3.2591e-13	2.12457e-10	-7.28323	Brain_Hypothalamus	3.23741e-17	1.81246e-13	8.43766	6.95284e-14	4.85522e-11	7.48876	Minor_Salivary_Gland	1.62879e-18	4.56174e-15	-8.78041	1.65897e-15	1.16716e-12	-7.9645	NA	NA	NA	NA	NA	NA	1	1	1	0	3	-6.38421	6.92088	6.27959	-5.8337	-6.45026	6.2861	NA	NA	1.7228e-10	4.4885e-12	3.3946e-10	5.42119e-09	1.11658e-10	3.25549e-10	NA	NA	1.62977e-07	1.28955e-09	1.32729e-06	1.85564e-06	2.76474e-07	9.84636e-08	NA	NA
TCF19	8.8818e-16	1.58656e-11	-8.0414	3.2591e-13	2.12457e-10	-7.28323	Brain_Hypothalamus	3.23741e-17	1.81246e-13	8.43766	6.95284e-14	4.85522e-11	7.48876	Nerve_Tibial	1.62879e-18	4.04695e-15	8.78041	1.65897e-15	8.50994e-13	7.9645	NA	NA	NA	NA	NA	NA	1	1	1	0	3	-6.38421	6.92088	6.27959	-5.8337	4.88441	-6.2861	NA	NA	1.7228e-10	4.4885e-12	3.3946e-10	5.42119e-09	1.03738e-06	3.25549e-10	NA	NA	1.62977e-07	1.28955e-09	1.32729e-06	1.85564e-06	0.00075223	9.0961e-08	NA	NA
TCF19	8.8818e-16	1.58656e-11	-8.0414	3.2591e-13	2.12457e-10	-7.28323	Brain_Hypothalamus	3.23741e-17	1.81246e-13	8.43766	6.95284e-14	4.85522e-11	7.48876	Ovary	1.62879e-18	4.95672e-15	-8.78041	1.65897e-15	1.07301e-12	-7.9645	NA	NA	NA	NA	NA	NA	1	1	1	0	3	-6.38421	6.92088	6.27959	-5.8337	-6.45026	6.2861	NA	NA	1.7228e-10	4.4885e-12	3.3946e-10	5.42119e-09	1.11658e-10	3.25549e-10	NA	NA	1.62977e-07	1.28955e-09	1.32729e-06	1.85564e-06	3.27674e-07	9.86043e-08	NA	NA
TCF19	8.8818e-16	1.58656e-11	-8.0414	3.2591e-13	2.12457e-10	-7.28323	Brain_Hypothalamus	3.23741e-17	1.81246e-13	8.43766	6.95284e-14	4.85522e-11	7.48876	Prostate	1.62879e-18	3.92287e-15	8.78041	1.65897e-15	1.0492e-12	7.9645	NA	NA	NA	NA	NA	NA	1	1	1	0	3	-6.38421	6.92088	6.27959	-5.8337	4.86146	-6.2861	NA	NA	1.7228e-10	4.4885e-12	3.3946e-10	5.42119e-09	1.16521e-06	3.25549e-10	NA	NA	1.62977e-07	1.28955e-09	1.32729e-06	1.85564e-06	0.000774681	9.26146e-08	NA	NA
TCF19	8.8818e-16	1.58656e-11	-8.0414	3.2591e-13	2.12457e-10	-7.28323	Brain_Hypothalamus	3.23741e-17	1.81246e-13	8.43766	6.95284e-14	4.85522e-11	7.48876	Skin_Not_Sun_Exposed_Suprapubic	1.62879e-18	4.3433e-15	-8.78041	1.65897e-15	1.11101e-12	-7.9645	NA	NA	NA	NA	NA	NA	1	1	1	0	3	-6.38421	6.92088	6.27959	-5.8337	-5.14137	6.2861	NA	NA	1.7228e-10	4.4885e-12	3.3946e-10	5.42119e-09	2.72747e-07	3.25549e-10	NA	NA	1.62977e-07	1.28955e-09	1.32729e-06	1.85564e-06	0.000220218	9.46471e-08	NA	NA
TCF19	8.8818e-16	1.58656e-11	-8.0414	3.2591e-13	2.12457e-10	-7.28323	Brain_Hypothalamus	3.23741e-17	1.81246e-13	8.43766	6.95284e-14	4.85522e-11	7.48876	Skin_Sun_Exposed_Lower_leg	1.62879e-18	4.04503e-15	-8.78041	1.65897e-15	8.9674e-13	-7.9645	NA	NA	NA	NA	NA	NA	1	1	1	0	3	-6.38421	6.92088	6.27959	-5.8337	-5.21473	6.2861	NA	NA	1.7228e-10	4.4885e-12	3.3946e-10	5.42119e-09	1.84086e-07	3.25549e-10	NA	NA	1.62977e-07	1.28955e-09	1.32729e-06	1.85564e-06	0.000125911	8.38476e-08	NA	NA
TCF19	8.8818e-16	1.58656e-11	-8.0414	3.2591e-13	2.12457e-10	-7.28323	Brain_Hypothalamus	3.23741e-17	1.81246e-13	8.43766	6.95284e-14	4.85522e-11	7.48876	Small_Intestine_Terminal_Ileum	3.72835e-18	8.38335e-15	-8.68679	1.50747e-15	1.10205e-12	-7.97633	NA	NA	NA	NA	NA	NA	1	1	1	0	3	-6.38421	6.92088	6.27959	-5.8337	-5.17921	6.35108	NA	NA	1.7228e-10	4.4885e-12	3.3946e-10	5.42119e-09	2.22833e-07	2.13803e-10	NA	NA	1.62977e-07	1.28955e-09	1.32729e-06	1.85564e-06	0.000192206	6.47674e-08	NA	NA
TCF19	8.8818e-16	1.58656e-11	-8.0414	3.2591e-13	2.12457e-10	-7.28323	Brain_Hypothalamus	3.23741e-17	1.81246e-13	8.43766	6.95284e-14	4.85522e-11	7.48876	Spleen	1.62879e-18	4.69492e-15	8.78041	1.65897e-15	1.03578e-12	7.9645	NA	NA	NA	NA	NA	NA	1	1	1	0	3	-6.38421	6.92088	6.27959	-5.8337	4.82008	-6.2861	NA	NA	1.7228e-10	4.4885e-12	3.3946e-10	5.42119e-09	1.43498e-06	3.25549e-10	NA	NA	1.62977e-07	1.28955e-09	1.32729e-06	1.85564e-06	0.0011845	8.69746e-08	NA	NA
TCF19	8.8818e-16	1.58656e-11	-8.0414	3.2591e-13	2.12457e-10	-7.28323	Brain_Hypothalamus	3.23741e-17	1.81246e-13	8.43766	6.95284e-14	4.85522e-11	7.48876	Stomach	1.62879e-18	4.4246e-15	8.78041	1.65897e-15	1.03801e-12	7.9645	NA	NA	NA	NA	NA	NA	1	1	1	0	3	-6.38421	6.92088	6.27959	-5.8337	5.74066	-6.2861	NA	NA	1.7228e-10	4.4885e-12	3.3946e-10	5.42119e-09	9.43069e-09	3.25549e-10	NA	NA	1.62977e-07	1.28955e-09	1.32729e-06	1.85564e-06	1.4292e-05	1.08776e-07	NA	NA
TCF19	8.8818e-16	1.58656e-11	-8.0414	3.2591e-13	2.12457e-10	-7.28323	Brain_Hypothalamus	3.23741e-17	1.81246e-13	8.43766	6.95284e-14	4.85522e-11	7.48876	Uterus	1.62879e-18	4.3037e-15	-8.78041	1.65897e-15	1.11317e-12	-7.9645	NA	NA	NA	NA	NA	NA	1	1	1	0	3	-6.38421	6.92088	6.27959	-5.8337	-5.7647	6.2861	NA	NA	1.7228e-10	4.4885e-12	3.3946e-10	5.42119e-09	8.1801e-09	3.25549e-10	NA	NA	1.62977e-07	1.28955e-09	1.32729e-06	1.85564e-06	1.68265e-05	9.43318e-08	NA	NA
TCF19	8.8818e-16	1.58656e-11	-8.0414	3.2591e-13	2.12457e-10	-7.28323	Brain_Hypothalamus	3.23741e-17	1.81246e-13	8.43766	6.95284e-14	4.85522e-11	7.48876	Vagina	1.62879e-18	4.43095e-15	-8.78041	1.65897e-15	1.24495e-12	-7.9645	NA	NA	NA	NA	NA	NA	1	1	1	0	3	-6.38421	6.92088	6.27959	-5.8337	-5.31512	6.2861	NA	NA	1.7228e-10	4.4885e-12	3.3946e-10	5.42119e-09	1.0659e-07	3.25549e-10	NA	NA	1.62977e-07	1.28955e-09	1.32729e-06	1.85564e-06	0.00011836	1.07931e-07	NA	NA
TCF19	8.8818e-16	1.58656e-11	-8.0414	3.2591e-13	2.12457e-10	-7.28323	Brain_Hypothalamus	3.23741e-17	1.81246e-13	8.43766	6.95284e-14	4.85522e-11	7.48876	smultixcan	2.55909e-18	7.49366e-15	-8.65117	1.98468e-15	1.00041e-12	-7.87129	NA	NA	NA	NA	NA	NA	1	1	1	0	3	-6.38421	6.92088	6.27959	-5.8337	-5.4968	6.22426	NA	NA	1.7228e-10	4.4885e-12	3.3946e-10	5.42119e-09	9.72755e-10	3.37913e-10	NA	NA	1.62977e-07	1.28955e-09	1.32729e-06	1.85564e-06	1.5464e-06	8.86607e-08	NA	NA
TCF19	8.8818e-16	1.58656e-11	-8.0414	3.2591e-13	2.12457e-10	-7.28323	Brain_Nucleus_accumbens_basal_ganglia	3.72835e-18	2.14716e-14	8.68679	1.50747e-15	9.51716e-13	7.97633	Adipose_Subcutaneous	1.62879e-18	3.81322e-15	-8.78041	1.65897e-15	9.30717e-13	-7.9645	NA	NA	NA	NA	NA	NA	1	1	1	0	3	-6.38421	6.92088	6.29823	-6.35108	-5.23844	6.2861	NA	NA	1.7228e-10	4.4885e-12	3.01071e-10	2.13803e-10	1.61941e-07	3.25549e-10	NA	NA	1.62977e-07	1.28955e-09	6.06306e-07	8.25002e-08	0.000130408	9.13887e-08	NA	NA
TCF19	8.8818e-16	1.58656e-11	-8.0414	3.2591e-13	2.12457e-10	-7.28323	Brain_Nucleus_accumbens_basal_ganglia	3.72835e-18	2.14716e-14	8.68679	1.50747e-15	9.51716e-13	7.97633	Adipose_Visceral_Omentum	1.62879e-18	3.43576e-15	8.78041	1.65897e-15	9.5398e-13	7.9645	NA	NA	NA	NA	NA	NA	1	1	1	0	3	-6.38421	6.92088	6.29823	-6.35108	4.65474	-6.2861	NA	NA	1.7228e-10	4.4885e-12	3.01071e-10	2.13803e-10	3.24394e-06	3.25549e-10	NA	NA	1.62977e-07	1.28955e-09	6.06306e-07	8.25002e-08	0.00180166	9.12366e-08	NA	NA
TCF19	8.8818e-16	1.58656e-11	-8.0414	3.2591e-13	2.12457e-10	-7.28323	Brain_Nucleus_accumbens_basal_ganglia	3.72835e-18	2.14716e-14	8.68679	1.50747e-15	9.51716e-13	7.97633	Artery_Aorta	1.62879e-18	2.92626e-15	-8.78041	1.65897e-15	8.62157e-13	-7.9645	NA	NA	NA	NA	NA	NA	1	1	1	0	3	-6.38421	6.92088	6.29823	-6.35108	-5.54872	6.2861	NA	NA	1.7228e-10	4.4885e-12	3.01071e-10	2.13803e-10	2.87773e-08	3.25549e-10	NA	NA	1.62977e-07	1.28955e-09	6.06306e-07	8.25002e-08	4.23484e-05	8.67562e-08	NA	NA
TCF19	8.8818e-16	1.58656e-11	-8.0414	3.2591e-13	2.12457e-10	-7.28323	Brain_Nucleus_accumbens_basal_ganglia	3.72835e-18	2.14716e-14	8.68679	1.50747e-15	9.51716e-13	7.97633	Artery_Coronary	1.62879e-18	3.29373e-15	8.78041	1.65897e-15	1.02144e-12	7.9645	NA	NA	NA	NA	NA	NA	1	1	1	0	3	-6.38421	6.92088	6.29823	-6.35108	5.42505	-6.2861	NA	NA	1.7228e-10	4.4885e-12	3.01071e-10	2.13803e-10	5.79381e-08	3.25549e-10	NA	NA	1.62977e-07	1.28955e-09	6.06306e-07	8.25002e-08	6.21618e-05	9.44718e-08	NA	NA
TCF19	8.8818e-16	1.58656e-11	-8.0414	3.2591e-13	2.12457e-10	-7.28323	Brain_Nucleus_accumbens_basal_ganglia	3.72835e-18	2.14716e-14	8.68679	1.50747e-15	9.51716e-13	7.97633	Artery_Tibial	1.62879e-18	2.97091e-15	-8.78041	1.65897e-15	9.59622e-13	-7.9645	NA	NA	NA	NA	NA	NA	1	1	1	0	3	-6.38421	6.92088	6.29823	-6.35108	-6.45026	6.2861	NA	NA	1.7228e-10	4.4885e-12	3.01071e-10	2.13803e-10	1.11658e-10	3.25549e-10	NA	NA	1.62977e-07	1.28955e-09	6.06306e-07	8.25002e-08	5.23371e-07	9.25903e-08	NA	NA
TCF19	8.8818e-16	1.58656e-11	-8.0414	3.2591e-13	2.12457e-10	-7.28323	Brain_Nucleus_accumbens_basal_ganglia	3.72835e-18	2.14716e-14	8.68679	1.50747e-15	9.51716e-13	7.97633	Brain_Cerebellar_Hemisphere	1.62879e-18	3.73368e-15	-8.78041	1.65897e-15	7.75553e-13	-7.9645	NA	NA	NA	NA	NA	NA	1	1	1	0	3	-6.38421	6.92088	6.29823	-6.35108	-6.45026	6.2861	NA	NA	1.7228e-10	4.4885e-12	3.01071e-10	2.13803e-10	1.11658e-10	3.25549e-10	NA	NA	1.62977e-07	1.28955e-09	6.06306e-07	8.25002e-08	4.8502e-07	8.68438e-08	NA	NA
TCF19	8.8818e-16	1.58656e-11	-8.0414	3.2591e-13	2.12457e-10	-7.28323	Brain_Nucleus_accumbens_basal_ganglia	3.72835e-18	2.14716e-14	8.68679	1.50747e-15	9.51716e-13	7.97633	Brain_Cerebellum	1.62879e-18	3.58089e-15	-8.78041	1.65897e-15	8.18064e-13	-7.9645	NA	NA	NA	NA	NA	NA	1	1	1	0	3	-6.38421	6.92088	6.29823	-6.35108	-5.54221	6.2861	NA	NA	1.7228e-10	4.4885e-12	3.01071e-10	2.13803e-10	2.98681e-08	3.25549e-10	NA	NA	1.62977e-07	1.28955e-09	6.06306e-07	8.25002e-08	5.13103e-05	9.43566e-08	NA	NA
TCF19	8.8818e-16	1.58656e-11	-8.0414	3.2591e-13	2.12457e-10	-7.28323	Brain_Nucleus_accumbens_basal_ganglia	3.72835e-18	2.14716e-14	8.68679	1.50747e-15	9.51716e-13	7.97633	Brain_Spinal_cord_cervical_c-1	1.62879e-18	5.80663e-15	8.78041	1.65897e-15	1.12663e-12	7.9645	NA	NA	NA	NA	NA	NA	1	1	1	0	3	-6.38421	6.92088	6.29823	-6.35108	6.45026	-6.2861	NA	NA	1.7228e-10	4.4885e-12	3.01071e-10	2.13803e-10	1.11658e-10	3.25549e-10	NA	NA	1.62977e-07	1.28955e-09	6.06306e-07	8.25002e-08	3.98006e-07	1.17555e-07	NA	NA
TCF19	8.8818e-16	1.58656e-11	-8.0414	3.2591e-13	2.12457e-10	-7.28323	Brain_Nucleus_accumbens_basal_ganglia	3.72835e-18	2.14716e-14	8.68679	1.50747e-15	9.51716e-13	7.97633	Breast_Mammary_Tissue	1.62879e-18	3.66282e-15	-8.78041	1.65897e-15	8.48187e-13	-7.9645	NA	NA	NA	NA	NA	NA	1	1	1	0	3	-6.38421	6.92088	6.29823	-6.35108	-5.18015	6.2861	NA	NA	1.7228e-10	4.4885e-12	3.01071e-10	2.13803e-10	2.21704e-07	3.25549e-10	NA	NA	1.62977e-07	1.28955e-09	6.06306e-07	8.25002e-08	0.000197904	8.69316e-08	NA	NA
TCF19	8.8818e-16	1.58656e-11	-8.0414	3.2591e-13	2.12457e-10	-7.28323	Brain_Nucleus_accumbens_basal_ganglia	3.72835e-18	2.14716e-14	8.68679	1.50747e-15	9.51716e-13	7.97633	Cells_Cultured_fibroblasts	1.62879e-18	4.58113e-15	8.78041	1.65897e-15	1.18073e-12	7.9645	NA	NA	NA	NA	NA	NA	1	1	1	0	3	-6.38421	6.92088	6.29823	-6.35108	5.08281	-6.2861	NA	NA	1.7228e-10	4.4885e-12	3.01071e-10	2.13803e-10	3.71899e-07	3.25549e-10	NA	NA	1.62977e-07	1.28955e-09	6.06306e-07	8.25002e-08	0.000504227	9.15768e-08	NA	NA
TCF19	8.8818e-16	1.58656e-11	-8.0414	3.2591e-13	2.12457e-10	-7.28323	Brain_Nucleus_accumbens_basal_ganglia	3.72835e-18	2.14716e-14	8.68679	1.50747e-15	9.51716e-13	7.97633	Cells_EBV-transformed_lymphocytes	1.62879e-18	5.04019e-15	8.78041	1.65897e-15	9.15831e-13	7.9645	NA	NA	NA	NA	NA	NA	1	1	1	0	3	-6.38421	6.92088	6.29823	-6.35108	5.61196	-6.2861	NA	NA	1.7228e-10	4.4885e-12	3.01071e-10	2.13803e-10	2.00052e-08	3.25549e-10	NA	NA	1.62977e-07	1.28955e-09	6.06306e-07	8.25002e-08	2.56389e-05	7.75849e-08	NA	NA
TCF19	8.8818e-16	1.58656e-11	-8.0414	3.2591e-13	2.12457e-10	-7.28323	Brain_Nucleus_accumbens_basal_ganglia	3.72835e-18	2.14716e-14	8.68679	1.50747e-15	9.51716e-13	7.97633	Colon_Sigmoid	1.62879e-18	5.66673e-15	-8.78041	1.65897e-15	9.83657e-13	-7.9645	NA	NA	NA	NA	NA	NA	1	1	1	0	3	-6.38421	6.92088	6.29823	-6.35108	-5.33825	6.2861	NA	NA	1.7228e-10	4.4885e-12	3.01071e-10	2.13803e-10	9.38483e-08	3.25549e-10	NA	NA	1.62977e-07	1.28955e-09	6.06306e-07	8.25002e-08	0.000119682	8.7298e-08	NA	NA
TCF19	8.8818e-16	1.58656e-11	-8.0414	3.2591e-13	2.12457e-10	-7.28323	Brain_Nucleus_accumbens_basal_ganglia	3.72835e-18	2.14716e-14	8.68679	1.50747e-15	9.51716e-13	7.97633	Colon_Transverse	2.52568e-18	7.91922e-15	-8.73094	1.25791e-15	7.96938e-13	-7.99865	NA	NA	NA	NA	NA	NA	1	1	1	0	3	-6.38421	6.92088	6.29823	-6.35108	-6.01307	6.34994	NA	NA	1.7228e-10	4.4885e-12	3.01071e-10	2.13803e-10	1.82046e-09	2.15396e-10	NA	NA	1.62977e-07	1.28955e-09	6.06306e-07	8.25002e-08	2.85344e-06	6.56788e-08	NA	NA
TCF19	8.8818e-16	1.58656e-11	-8.0414	3.2591e-13	2.12457e-10	-7.28323	Brain_Nucleus_accumbens_basal_ganglia	3.72835e-18	2.14716e-14	8.68679	1.50747e-15	9.51716e-13	7.97633	Esophagus_Gastroesophageal_Junction	1.62879e-18	2.79699e-15	-8.78041	1.65897e-15	8.90729e-13	-7.9645	NA	NA	NA	NA	NA	NA	1	1	1	0	3	-6.38421	6.92088	6.29823	-6.35108	-5.50648	6.2861	NA	NA	1.7228e-10	4.4885e-12	3.01071e-10	2.13803e-10	3.66088e-08	3.25549e-10	NA	NA	1.62977e-07	1.28955e-09	6.06306e-07	8.25002e-08	5.85204e-05	8.62466e-08	NA	NA
TCF19	8.8818e-16	1.58656e-11	-8.0414	3.2591e-13	2.12457e-10	-7.28323	Brain_Nucleus_accumbens_basal_ganglia	3.72835e-18	2.14716e-14	8.68679	1.50747e-15	9.51716e-13	7.97633	Esophagus_Mucosa	1.62879e-18	3.03671e-15	-8.78041	1.65897e-15	9.18003e-13	-7.9645	NA	NA	NA	NA	NA	NA	1	1	1	0	3	-6.38421	6.92088	6.29823	-6.35108	-5.05359	6.2861	NA	NA	1.7228e-10	4.4885e-12	3.01071e-10	2.13803e-10	4.33573e-07	3.25549e-10	NA	NA	1.62977e-07	1.28955e-09	6.06306e-07	8.25002e-08	0.000306144	8.58541e-08	NA	NA
TCF19	8.8818e-16	1.58656e-11	-8.0414	3.2591e-13	2.12457e-10	-7.28323	Brain_Nucleus_accumbens_basal_ganglia	3.72835e-18	2.14716e-14	8.68679	1.50747e-15	9.51716e-13	7.97633	Esophagus_Muscularis	1.62879e-18	3.55657e-15	-8.78041	1.65897e-15	1.00798e-12	-7.9645	NA	NA	NA	NA	NA	NA	1	1	1	0	3	-6.38421	6.92088	6.29823	-6.35108	-5.40017	6.2861	NA	NA	1.7228e-10	4.4885e-12	3.01071e-10	2.13803e-10	6.6578e-08	3.25549e-10	NA	NA	1.62977e-07	1.28955e-09	6.06306e-07	8.25002e-08	8.98608e-05	8.80832e-08	NA	NA
TCF19	8.8818e-16	1.58656e-11	-8.0414	3.2591e-13	2.12457e-10	-7.28323	Brain_Nucleus_accumbens_basal_ganglia	3.72835e-18	2.14716e-14	8.68679	1.50747e-15	9.51716e-13	7.97633	Heart_Atrial_Appendage	1.62879e-18	4.96074e-15	-8.78041	1.65897e-15	1.02004e-12	-7.9645	NA	NA	NA	NA	NA	NA	1	1	1	0	3	-6.38421	6.92088	6.29823	-6.35108	-4.43273	6.2861	NA	NA	1.7228e-10	4.4885e-12	3.01071e-10	2.13803e-10	9.30457e-06	3.25549e-10	NA	NA	1.62977e-07	1.28955e-09	6.06306e-07	8.25002e-08	0.00474484	9.32829e-08	NA	NA
TCF19	8.8818e-16	1.58656e-11	-8.0414	3.2591e-13	2.12457e-10	-7.28323	Brain_Nucleus_accumbens_basal_ganglia	3.72835e-18	2.14716e-14	8.68679	1.50747e-15	9.51716e-13	7.97633	Kidney_Cortex	3.72835e-18	5.72406e-15	-8.68679	1.50747e-15	1.81964e-12	-7.97633	NA	NA	NA	NA	NA	NA	1	1	1	0	3	-6.38421	6.92088	6.29823	-6.35108	-4.86344	6.35108	NA	NA	1.7228e-10	4.4885e-12	3.01071e-10	2.13803e-10	1.15365e-06	2.13803e-10	NA	NA	1.62977e-07	1.28955e-09	6.06306e-07	8.25002e-08	0.000832758	1.01551e-07	NA	NA
TCF19	8.8818e-16	1.58656e-11	-8.0414	3.2591e-13	2.12457e-10	-7.28323	Brain_Nucleus_accumbens_basal_ganglia	3.72835e-18	2.14716e-14	8.68679	1.50747e-15	9.51716e-13	7.97633	Lung	1.62879e-18	2.6163e-15	-8.78041	1.65897e-15	9.00598e-13	-7.9645	NA	NA	NA	NA	NA	NA	1	1	1	0	3	-6.38421	6.92088	6.29823	-6.35108	-5.78634	6.2861	NA	NA	1.7228e-10	4.4885e-12	3.01071e-10	2.13803e-10	7.19362e-09	3.25549e-10	NA	NA	1.62977e-07	1.28955e-09	6.06306e-07	8.25002e-08	8.29123e-06	9.039e-08	NA	NA
TCF19	8.8818e-16	1.58656e-11	-8.0414	3.2591e-13	2.12457e-10	-7.28323	Brain_Nucleus_accumbens_basal_ganglia	3.72835e-18	2.14716e-14	8.68679	1.50747e-15	9.51716e-13	7.97633	Minor_Salivary_Gland	1.62879e-18	4.56174e-15	-8.78041	1.65897e-15	1.16716e-12	-7.9645	NA	NA	NA	NA	NA	NA	1	1	1	0	3	-6.38421	6.92088	6.29823	-6.35108	-6.45026	6.2861	NA	NA	1.7228e-10	4.4885e-12	3.01071e-10	2.13803e-10	1.11658e-10	3.25549e-10	NA	NA	1.62977e-07	1.28955e-09	6.06306e-07	8.25002e-08	2.76474e-07	9.84636e-08	NA	NA
TCF19	8.8818e-16	1.58656e-11	-8.0414	3.2591e-13	2.12457e-10	-7.28323	Brain_Nucleus_accumbens_basal_ganglia	3.72835e-18	2.14716e-14	8.68679	1.50747e-15	9.51716e-13	7.97633	Nerve_Tibial	1.62879e-18	4.04695e-15	8.78041	1.65897e-15	8.50994e-13	7.9645	NA	NA	NA	NA	NA	NA	1	1	1	0	3	-6.38421	6.92088	6.29823	-6.35108	4.88441	-6.2861	NA	NA	1.7228e-10	4.4885e-12	3.01071e-10	2.13803e-10	1.03738e-06	3.25549e-10	NA	NA	1.62977e-07	1.28955e-09	6.06306e-07	8.25002e-08	0.00075223	9.0961e-08	NA	NA
TCF19	8.8818e-16	1.58656e-11	-8.0414	3.2591e-13	2.12457e-10	-7.28323	Brain_Nucleus_accumbens_basal_ganglia	3.72835e-18	2.14716e-14	8.68679	1.50747e-15	9.51716e-13	7.97633	Ovary	1.62879e-18	4.95672e-15	-8.78041	1.65897e-15	1.07301e-12	-7.9645	NA	NA	NA	NA	NA	NA	1	1	1	0	3	-6.38421	6.92088	6.29823	-6.35108	-6.45026	6.2861	NA	NA	1.7228e-10	4.4885e-12	3.01071e-10	2.13803e-10	1.11658e-10	3.25549e-10	NA	NA	1.62977e-07	1.28955e-09	6.06306e-07	8.25002e-08	3.27674e-07	9.86043e-08	NA	NA
TCF19	8.8818e-16	1.58656e-11	-8.0414	3.2591e-13	2.12457e-10	-7.28323	Brain_Nucleus_accumbens_basal_ganglia	3.72835e-18	2.14716e-14	8.68679	1.50747e-15	9.51716e-13	7.97633	Prostate	1.62879e-18	3.92287e-15	8.78041	1.65897e-15	1.0492e-12	7.9645	NA	NA	NA	NA	NA	NA	1	1	1	0	3	-6.38421	6.92088	6.29823	-6.35108	4.86146	-6.2861	NA	NA	1.7228e-10	4.4885e-12	3.01071e-10	2.13803e-10	1.16521e-06	3.25549e-10	NA	NA	1.62977e-07	1.28955e-09	6.06306e-07	8.25002e-08	0.000774681	9.26146e-08	NA	NA
TCF19	8.8818e-16	1.58656e-11	-8.0414	3.2591e-13	2.12457e-10	-7.28323	Brain_Nucleus_accumbens_basal_ganglia	3.72835e-18	2.14716e-14	8.68679	1.50747e-15	9.51716e-13	7.97633	Skin_Not_Sun_Exposed_Suprapubic	1.62879e-18	4.3433e-15	-8.78041	1.65897e-15	1.11101e-12	-7.9645	NA	NA	NA	NA	NA	NA	1	1	1	0	3	-6.38421	6.92088	6.29823	-6.35108	-5.14137	6.2861	NA	NA	1.7228e-10	4.4885e-12	3.01071e-10	2.13803e-10	2.72747e-07	3.25549e-10	NA	NA	1.62977e-07	1.28955e-09	6.06306e-07	8.25002e-08	0.000220218	9.46471e-08	NA	NA
TCF19	8.8818e-16	1.58656e-11	-8.0414	3.2591e-13	2.12457e-10	-7.28323	Brain_Nucleus_accumbens_basal_ganglia	3.72835e-18	2.14716e-14	8.68679	1.50747e-15	9.51716e-13	7.97633	Skin_Sun_Exposed_Lower_leg	1.62879e-18	4.04503e-15	-8.78041	1.65897e-15	8.9674e-13	-7.9645	NA	NA	NA	NA	NA	NA	1	1	1	0	3	-6.38421	6.92088	6.29823	-6.35108	-5.21473	6.2861	NA	NA	1.7228e-10	4.4885e-12	3.01071e-10	2.13803e-10	1.84086e-07	3.25549e-10	NA	NA	1.62977e-07	1.28955e-09	6.06306e-07	8.25002e-08	0.000125911	8.38476e-08	NA	NA
TCF19	8.8818e-16	1.58656e-11	-8.0414	3.2591e-13	2.12457e-10	-7.28323	Brain_Nucleus_accumbens_basal_ganglia	3.72835e-18	2.14716e-14	8.68679	1.50747e-15	9.51716e-13	7.97633	Small_Intestine_Terminal_Ileum	3.72835e-18	8.38335e-15	-8.68679	1.50747e-15	1.10205e-12	-7.97633	NA	NA	NA	NA	NA	NA	1	1	1	0	3	-6.38421	6.92088	6.29823	-6.35108	-5.17921	6.35108	NA	NA	1.7228e-10	4.4885e-12	3.01071e-10	2.13803e-10	2.22833e-07	2.13803e-10	NA	NA	1.62977e-07	1.28955e-09	6.06306e-07	8.25002e-08	0.000192206	6.47674e-08	NA	NA
TCF19	8.8818e-16	1.58656e-11	-8.0414	3.2591e-13	2.12457e-10	-7.28323	Brain_Nucleus_accumbens_basal_ganglia	3.72835e-18	2.14716e-14	8.68679	1.50747e-15	9.51716e-13	7.97633	Spleen	1.62879e-18	4.69492e-15	8.78041	1.65897e-15	1.03578e-12	7.9645	NA	NA	NA	NA	NA	NA	1	1	1	0	3	-6.38421	6.92088	6.29823	-6.35108	4.82008	-6.2861	NA	NA	1.7228e-10	4.4885e-12	3.01071e-10	2.13803e-10	1.43498e-06	3.25549e-10	NA	NA	1.62977e-07	1.28955e-09	6.06306e-07	8.25002e-08	0.0011845	8.69746e-08	NA	NA
TCF19	8.8818e-16	1.58656e-11	-8.0414	3.2591e-13	2.12457e-10	-7.28323	Brain_Nucleus_accumbens_basal_ganglia	3.72835e-18	2.14716e-14	8.68679	1.50747e-15	9.51716e-13	7.97633	Stomach	1.62879e-18	4.4246e-15	8.78041	1.65897e-15	1.03801e-12	7.9645	NA	NA	NA	NA	NA	NA	1	1	1	0	3	-6.38421	6.92088	6.29823	-6.35108	5.74066	-6.2861	NA	NA	1.7228e-10	4.4885e-12	3.01071e-10	2.13803e-10	9.43069e-09	3.25549e-10	NA	NA	1.62977e-07	1.28955e-09	6.06306e-07	8.25002e-08	1.4292e-05	1.08776e-07	NA	NA
TCF19	8.8818e-16	1.58656e-11	-8.0414	3.2591e-13	2.12457e-10	-7.28323	Brain_Nucleus_accumbens_basal_ganglia	3.72835e-18	2.14716e-14	8.68679	1.50747e-15	9.51716e-13	7.97633	Uterus	1.62879e-18	4.3037e-15	-8.78041	1.65897e-15	1.11317e-12	-7.9645	NA	NA	NA	NA	NA	NA	1	1	1	0	3	-6.38421	6.92088	6.29823	-6.35108	-5.7647	6.2861	NA	NA	1.7228e-10	4.4885e-12	3.01071e-10	2.13803e-10	8.1801e-09	3.25549e-10	NA	NA	1.62977e-07	1.28955e-09	6.06306e-07	8.25002e-08	1.68265e-05	9.43318e-08	NA	NA
TCF19	8.8818e-16	1.58656e-11	-8.0414	3.2591e-13	2.12457e-10	-7.28323	Brain_Nucleus_accumbens_basal_ganglia	3.72835e-18	2.14716e-14	8.68679	1.50747e-15	9.51716e-13	7.97633	Vagina	1.62879e-18	4.43095e-15	-8.78041	1.65897e-15	1.24495e-12	-7.9645	NA	NA	NA	NA	NA	NA	1	1	1	0	3	-6.38421	6.92088	6.29823	-6.35108	-5.31512	6.2861	NA	NA	1.7228e-10	4.4885e-12	3.01071e-10	2.13803e-10	1.0659e-07	3.25549e-10	NA	NA	1.62977e-07	1.28955e-09	6.06306e-07	8.25002e-08	0.00011836	1.07931e-07	NA	NA
TCF19	8.8818e-16	1.58656e-11	-8.0414	3.2591e-13	2.12457e-10	-7.28323	Brain_Nucleus_accumbens_basal_ganglia	3.72835e-18	2.14716e-14	8.68679	1.50747e-15	9.51716e-13	7.97633	smultixcan	2.55909e-18	7.49366e-15	-8.65117	1.98468e-15	1.00041e-12	-7.87129	NA	NA	NA	NA	NA	NA	1	1	1	0	3	-6.38421	6.92088	6.29823	-6.35108	-5.4968	6.22426	NA	NA	1.7228e-10	4.4885e-12	3.01071e-10	2.13803e-10	9.72755e-10	3.37913e-10	NA	NA	1.62977e-07	1.28955e-09	6.06306e-07	8.25002e-08	1.5464e-06	8.86607e-08	NA	NA
TCF19	8.8818e-16	1.58656e-11	-8.0414	3.2591e-13	2.12457e-10	-7.28323	Brain_Putamen_basal_ganglia	4.04854e-19	2.27507e-15	8.93563	3.39609e-16	2.10082e-13	8.15836	Adipose_Subcutaneous	1.62879e-18	3.81322e-15	-8.78041	1.65897e-15	9.30717e-13	-7.9645	NA	NA	NA	NA	NA	NA	1	1	1	0	3	-6.38421	6.92088	6.51863	-6.46962	-5.23844	6.2861	NA	NA	1.7228e-10	4.4885e-12	7.09516e-11	9.82487e-11	1.61941e-07	3.25549e-10	NA	NA	1.62977e-07	1.28955e-09	1.67204e-07	3.02192e-08	0.000130408	9.13887e-08	NA	NA
TCF19	8.8818e-16	1.58656e-11	-8.0414	3.2591e-13	2.12457e-10	-7.28323	Brain_Putamen_basal_ganglia	4.04854e-19	2.27507e-15	8.93563	3.39609e-16	2.10082e-13	8.15836	Adipose_Visceral_Omentum	1.62879e-18	3.43576e-15	8.78041	1.65897e-15	9.5398e-13	7.9645	NA	NA	NA	NA	NA	NA	1	1	1	0	3	-6.38421	6.92088	6.51863	-6.46962	4.65474	-6.2861	NA	NA	1.7228e-10	4.4885e-12	7.09516e-11	9.82487e-11	3.24394e-06	3.25549e-10	NA	NA	1.62977e-07	1.28955e-09	1.67204e-07	3.02192e-08	0.00180166	9.12366e-08	NA	NA
TCF19	8.8818e-16	1.58656e-11	-8.0414	3.2591e-13	2.12457e-10	-7.28323	Brain_Putamen_basal_ganglia	4.04854e-19	2.27507e-15	8.93563	3.39609e-16	2.10082e-13	8.15836	Artery_Aorta	1.62879e-18	2.92626e-15	-8.78041	1.65897e-15	8.62157e-13	-7.9645	NA	NA	NA	NA	NA	NA	1	1	1	0	3	-6.38421	6.92088	6.51863	-6.46962	-5.54872	6.2861	NA	NA	1.7228e-10	4.4885e-12	7.09516e-11	9.82487e-11	2.87773e-08	3.25549e-10	NA	NA	1.62977e-07	1.28955e-09	1.67204e-07	3.02192e-08	4.23484e-05	8.67562e-08	NA	NA
TCF19	8.8818e-16	1.58656e-11	-8.0414	3.2591e-13	2.12457e-10	-7.28323	Brain_Putamen_basal_ganglia	4.04854e-19	2.27507e-15	8.93563	3.39609e-16	2.10082e-13	8.15836	Artery_Coronary	1.62879e-18	3.29373e-15	8.78041	1.65897e-15	1.02144e-12	7.9645	NA	NA	NA	NA	NA	NA	1	1	1	0	3	-6.38421	6.92088	6.51863	-6.46962	5.42505	-6.2861	NA	NA	1.7228e-10	4.4885e-12	7.09516e-11	9.82487e-11	5.79381e-08	3.25549e-10	NA	NA	1.62977e-07	1.28955e-09	1.67204e-07	3.02192e-08	6.21618e-05	9.44718e-08	NA	NA
TCF19	8.8818e-16	1.58656e-11	-8.0414	3.2591e-13	2.12457e-10	-7.28323	Brain_Putamen_basal_ganglia	4.04854e-19	2.27507e-15	8.93563	3.39609e-16	2.10082e-13	8.15836	Artery_Tibial	1.62879e-18	2.97091e-15	-8.78041	1.65897e-15	9.59622e-13	-7.9645	NA	NA	NA	NA	NA	NA	1	1	1	0	3	-6.38421	6.92088	6.51863	-6.46962	-6.45026	6.2861	NA	NA	1.7228e-10	4.4885e-12	7.09516e-11	9.82487e-11	1.11658e-10	3.25549e-10	NA	NA	1.62977e-07	1.28955e-09	1.67204e-07	3.02192e-08	5.23371e-07	9.25903e-08	NA	NA
TCF19	8.8818e-16	1.58656e-11	-8.0414	3.2591e-13	2.12457e-10	-7.28323	Brain_Putamen_basal_ganglia	4.04854e-19	2.27507e-15	8.93563	3.39609e-16	2.10082e-13	8.15836	Brain_Cerebellar_Hemisphere	1.62879e-18	3.73368e-15	-8.78041	1.65897e-15	7.75553e-13	-7.9645	NA	NA	NA	NA	NA	NA	1	1	1	0	3	-6.38421	6.92088	6.51863	-6.46962	-6.45026	6.2861	NA	NA	1.7228e-10	4.4885e-12	7.09516e-11	9.82487e-11	1.11658e-10	3.25549e-10	NA	NA	1.62977e-07	1.28955e-09	1.67204e-07	3.02192e-08	4.8502e-07	8.68438e-08	NA	NA
TCF19	8.8818e-16	1.58656e-11	-8.0414	3.2591e-13	2.12457e-10	-7.28323	Brain_Putamen_basal_ganglia	4.04854e-19	2.27507e-15	8.93563	3.39609e-16	2.10082e-13	8.15836	Brain_Cerebellum	1.62879e-18	3.58089e-15	-8.78041	1.65897e-15	8.18064e-13	-7.9645	NA	NA	NA	NA	NA	NA	1	1	1	0	3	-6.38421	6.92088	6.51863	-6.46962	-5.54221	6.2861	NA	NA	1.7228e-10	4.4885e-12	7.09516e-11	9.82487e-11	2.98681e-08	3.25549e-10	NA	NA	1.62977e-07	1.28955e-09	1.67204e-07	3.02192e-08	5.13103e-05	9.43566e-08	NA	NA
TCF19	8.8818e-16	1.58656e-11	-8.0414	3.2591e-13	2.12457e-10	-7.28323	Brain_Putamen_basal_ganglia	4.04854e-19	2.27507e-15	8.93563	3.39609e-16	2.10082e-13	8.15836	Brain_Spinal_cord_cervical_c-1	1.62879e-18	5.80663e-15	8.78041	1.65897e-15	1.12663e-12	7.9645	NA	NA	NA	NA	NA	NA	1	1	1	0	3	-6.38421	6.92088	6.51863	-6.46962	6.45026	-6.2861	NA	NA	1.7228e-10	4.4885e-12	7.09516e-11	9.82487e-11	1.11658e-10	3.25549e-10	NA	NA	1.62977e-07	1.28955e-09	1.67204e-07	3.02192e-08	3.98006e-07	1.17555e-07	NA	NA
TCF19	8.8818e-16	1.58656e-11	-8.0414	3.2591e-13	2.12457e-10	-7.28323	Brain_Putamen_basal_ganglia	4.04854e-19	2.27507e-15	8.93563	3.39609e-16	2.10082e-13	8.15836	Breast_Mammary_Tissue	1.62879e-18	3.66282e-15	-8.78041	1.65897e-15	8.48187e-13	-7.9645	NA	NA	NA	NA	NA	NA	1	1	1	0	3	-6.38421	6.92088	6.51863	-6.46962	-5.18015	6.2861	NA	NA	1.7228e-10	4.4885e-12	7.09516e-11	9.82487e-11	2.21704e-07	3.25549e-10	NA	NA	1.62977e-07	1.28955e-09	1.67204e-07	3.02192e-08	0.000197904	8.69316e-08	NA	NA
TCF19	8.8818e-16	1.58656e-11	-8.0414	3.2591e-13	2.12457e-10	-7.28323	Brain_Putamen_basal_ganglia	4.04854e-19	2.27507e-15	8.93563	3.39609e-16	2.10082e-13	8.15836	Cells_Cultured_fibroblasts	1.62879e-18	4.58113e-15	8.78041	1.65897e-15	1.18073e-12	7.9645	NA	NA	NA	NA	NA	NA	1	1	1	0	3	-6.38421	6.92088	6.51863	-6.46962	5.08281	-6.2861	NA	NA	1.7228e-10	4.4885e-12	7.09516e-11	9.82487e-11	3.71899e-07	3.25549e-10	NA	NA	1.62977e-07	1.28955e-09	1.67204e-07	3.02192e-08	0.000504227	9.15768e-08	NA	NA
TCF19	8.8818e-16	1.58656e-11	-8.0414	3.2591e-13	2.12457e-10	-7.28323	Brain_Putamen_basal_ganglia	4.04854e-19	2.27507e-15	8.93563	3.39609e-16	2.10082e-13	8.15836	Cells_EBV-transformed_lymphocytes	1.62879e-18	5.04019e-15	8.78041	1.65897e-15	9.15831e-13	7.9645	NA	NA	NA	NA	NA	NA	1	1	1	0	3	-6.38421	6.92088	6.51863	-6.46962	5.61196	-6.2861	NA	NA	1.7228e-10	4.4885e-12	7.09516e-11	9.82487e-11	2.00052e-08	3.25549e-10	NA	NA	1.62977e-07	1.28955e-09	1.67204e-07	3.02192e-08	2.56389e-05	7.75849e-08	NA	NA
TCF19	8.8818e-16	1.58656e-11	-8.0414	3.2591e-13	2.12457e-10	-7.28323	Brain_Putamen_basal_ganglia	4.04854e-19	2.27507e-15	8.93563	3.39609e-16	2.10082e-13	8.15836	Colon_Sigmoid	1.62879e-18	5.66673e-15	-8.78041	1.65897e-15	9.83657e-13	-7.9645	NA	NA	NA	NA	NA	NA	1	1	1	0	3	-6.38421	6.92088	6.51863	-6.46962	-5.33825	6.2861	NA	NA	1.7228e-10	4.4885e-12	7.09516e-11	9.82487e-11	9.38483e-08	3.25549e-10	NA	NA	1.62977e-07	1.28955e-09	1.67204e-07	3.02192e-08	0.000119682	8.7298e-08	NA	NA
TCF19	8.8818e-16	1.58656e-11	-8.0414	3.2591e-13	2.12457e-10	-7.28323	Brain_Putamen_basal_ganglia	4.04854e-19	2.27507e-15	8.93563	3.39609e-16	2.10082e-13	8.15836	Colon_Transverse	2.52568e-18	7.91922e-15	-8.73094	1.25791e-15	7.96938e-13	-7.99865	NA	NA	NA	NA	NA	NA	1	1	1	0	3	-6.38421	6.92088	6.51863	-6.46962	-6.01307	6.34994	NA	NA	1.7228e-10	4.4885e-12	7.09516e-11	9.82487e-11	1.82046e-09	2.15396e-10	NA	NA	1.62977e-07	1.28955e-09	1.67204e-07	3.02192e-08	2.85344e-06	6.56788e-08	NA	NA
TCF19	8.8818e-16	1.58656e-11	-8.0414	3.2591e-13	2.12457e-10	-7.28323	Brain_Putamen_basal_ganglia	4.04854e-19	2.27507e-15	8.93563	3.39609e-16	2.10082e-13	8.15836	Esophagus_Gastroesophageal_Junction	1.62879e-18	2.79699e-15	-8.78041	1.65897e-15	8.90729e-13	-7.9645	NA	NA	NA	NA	NA	NA	1	1	1	0	3	-6.38421	6.92088	6.51863	-6.46962	-5.50648	6.2861	NA	NA	1.7228e-10	4.4885e-12	7.09516e-11	9.82487e-11	3.66088e-08	3.25549e-10	NA	NA	1.62977e-07	1.28955e-09	1.67204e-07	3.02192e-08	5.85204e-05	8.62466e-08	NA	NA
TCF19	8.8818e-16	1.58656e-11	-8.0414	3.2591e-13	2.12457e-10	-7.28323	Brain_Putamen_basal_ganglia	4.04854e-19	2.27507e-15	8.93563	3.39609e-16	2.10082e-13	8.15836	Esophagus_Mucosa	1.62879e-18	3.03671e-15	-8.78041	1.65897e-15	9.18003e-13	-7.9645	NA	NA	NA	NA	NA	NA	1	1	1	0	3	-6.38421	6.92088	6.51863	-6.46962	-5.05359	6.2861	NA	NA	1.7228e-10	4.4885e-12	7.09516e-11	9.82487e-11	4.33573e-07	3.25549e-10	NA	NA	1.62977e-07	1.28955e-09	1.67204e-07	3.02192e-08	0.000306144	8.58541e-08	NA	NA
TCF19	8.8818e-16	1.58656e-11	-8.0414	3.2591e-13	2.12457e-10	-7.28323	Brain_Putamen_basal_ganglia	4.04854e-19	2.27507e-15	8.93563	3.39609e-16	2.10082e-13	8.15836	Esophagus_Muscularis	1.62879e-18	3.55657e-15	-8.78041	1.65897e-15	1.00798e-12	-7.9645	NA	NA	NA	NA	NA	NA	1	1	1	0	3	-6.38421	6.92088	6.51863	-6.46962	-5.40017	6.2861	NA	NA	1.7228e-10	4.4885e-12	7.09516e-11	9.82487e-11	6.6578e-08	3.25549e-10	NA	NA	1.62977e-07	1.28955e-09	1.67204e-07	3.02192e-08	8.98608e-05	8.80832e-08	NA	NA
TCF19	8.8818e-16	1.58656e-11	-8.0414	3.2591e-13	2.12457e-10	-7.28323	Brain_Putamen_basal_ganglia	4.04854e-19	2.27507e-15	8.93563	3.39609e-16	2.10082e-13	8.15836	Heart_Atrial_Appendage	1.62879e-18	4.96074e-15	-8.78041	1.65897e-15	1.02004e-12	-7.9645	NA	NA	NA	NA	NA	NA	1	1	1	0	3	-6.38421	6.92088	6.51863	-6.46962	-4.43273	6.2861	NA	NA	1.7228e-10	4.4885e-12	7.09516e-11	9.82487e-11	9.30457e-06	3.25549e-10	NA	NA	1.62977e-07	1.28955e-09	1.67204e-07	3.02192e-08	0.00474484	9.32829e-08	NA	NA
TCF19	8.8818e-16	1.58656e-11	-8.0414	3.2591e-13	2.12457e-10	-7.28323	Brain_Putamen_basal_ganglia	4.04854e-19	2.27507e-15	8.93563	3.39609e-16	2.10082e-13	8.15836	Kidney_Cortex	3.72835e-18	5.72406e-15	-8.68679	1.50747e-15	1.81964e-12	-7.97633	NA	NA	NA	NA	NA	NA	1	1	1	0	3	-6.38421	6.92088	6.51863	-6.46962	-4.86344	6.35108	NA	NA	1.7228e-10	4.4885e-12	7.09516e-11	9.82487e-11	1.15365e-06	2.13803e-10	NA	NA	1.62977e-07	1.28955e-09	1.67204e-07	3.02192e-08	0.000832758	1.01551e-07	NA	NA
TCF19	8.8818e-16	1.58656e-11	-8.0414	3.2591e-13	2.12457e-10	-7.28323	Brain_Putamen_basal_ganglia	4.04854e-19	2.27507e-15	8.93563	3.39609e-16	2.10082e-13	8.15836	Lung	1.62879e-18	2.6163e-15	-8.78041	1.65897e-15	9.00598e-13	-7.9645	NA	NA	NA	NA	NA	NA	1	1	1	0	3	-6.38421	6.92088	6.51863	-6.46962	-5.78634	6.2861	NA	NA	1.7228e-10	4.4885e-12	7.09516e-11	9.82487e-11	7.19362e-09	3.25549e-10	NA	NA	1.62977e-07	1.28955e-09	1.67204e-07	3.02192e-08	8.29123e-06	9.039e-08	NA	NA
TCF19	8.8818e-16	1.58656e-11	-8.0414	3.2591e-13	2.12457e-10	-7.28323	Brain_Putamen_basal_ganglia	4.04854e-19	2.27507e-15	8.93563	3.39609e-16	2.10082e-13	8.15836	Minor_Salivary_Gland	1.62879e-18	4.56174e-15	-8.78041	1.65897e-15	1.16716e-12	-7.9645	NA	NA	NA	NA	NA	NA	1	1	1	0	3	-6.38421	6.92088	6.51863	-6.46962	-6.45026	6.2861	NA	NA	1.7228e-10	4.4885e-12	7.09516e-11	9.82487e-11	1.11658e-10	3.25549e-10	NA	NA	1.62977e-07	1.28955e-09	1.67204e-07	3.02192e-08	2.76474e-07	9.84636e-08	NA	NA
TCF19	8.8818e-16	1.58656e-11	-8.0414	3.2591e-13	2.12457e-10	-7.28323	Brain_Putamen_basal_ganglia	4.04854e-19	2.27507e-15	8.93563	3.39609e-16	2.10082e-13	8.15836	Nerve_Tibial	1.62879e-18	4.04695e-15	8.78041	1.65897e-15	8.50994e-13	7.9645	NA	NA	NA	NA	NA	NA	1	1	1	0	3	-6.38421	6.92088	6.51863	-6.46962	4.88441	-6.2861	NA	NA	1.7228e-10	4.4885e-12	7.09516e-11	9.82487e-11	1.03738e-06	3.25549e-10	NA	NA	1.62977e-07	1.28955e-09	1.67204e-07	3.02192e-08	0.00075223	9.0961e-08	NA	NA
TCF19	8.8818e-16	1.58656e-11	-8.0414	3.2591e-13	2.12457e-10	-7.28323	Brain_Putamen_basal_ganglia	4.04854e-19	2.27507e-15	8.93563	3.39609e-16	2.10082e-13	8.15836	Ovary	1.62879e-18	4.95672e-15	-8.78041	1.65897e-15	1.07301e-12	-7.9645	NA	NA	NA	NA	NA	NA	1	1	1	0	3	-6.38421	6.92088	6.51863	-6.46962	-6.45026	6.2861	NA	NA	1.7228e-10	4.4885e-12	7.09516e-11	9.82487e-11	1.11658e-10	3.25549e-10	NA	NA	1.62977e-07	1.28955e-09	1.67204e-07	3.02192e-08	3.27674e-07	9.86043e-08	NA	NA
TCF19	8.8818e-16	1.58656e-11	-8.0414	3.2591e-13	2.12457e-10	-7.28323	Brain_Putamen_basal_ganglia	4.04854e-19	2.27507e-15	8.93563	3.39609e-16	2.10082e-13	8.15836	Prostate	1.62879e-18	3.92287e-15	8.78041	1.65897e-15	1.0492e-12	7.9645	NA	NA	NA	NA	NA	NA	1	1	1	0	3	-6.38421	6.92088	6.51863	-6.46962	4.86146	-6.2861	NA	NA	1.7228e-10	4.4885e-12	7.09516e-11	9.82487e-11	1.16521e-06	3.25549e-10	NA	NA	1.62977e-07	1.28955e-09	1.67204e-07	3.02192e-08	0.000774681	9.26146e-08	NA	NA
TCF19	8.8818e-16	1.58656e-11	-8.0414	3.2591e-13	2.12457e-10	-7.28323	Brain_Putamen_basal_ganglia	4.04854e-19	2.27507e-15	8.93563	3.39609e-16	2.10082e-13	8.15836	Skin_Not_Sun_Exposed_Suprapubic	1.62879e-18	4.3433e-15	-8.78041	1.65897e-15	1.11101e-12	-7.9645	NA	NA	NA	NA	NA	NA	1	1	1	0	3	-6.38421	6.92088	6.51863	-6.46962	-5.14137	6.2861	NA	NA	1.7228e-10	4.4885e-12	7.09516e-11	9.82487e-11	2.72747e-07	3.25549e-10	NA	NA	1.62977e-07	1.28955e-09	1.67204e-07	3.02192e-08	0.000220218	9.46471e-08	NA	NA
TCF19	8.8818e-16	1.58656e-11	-8.0414	3.2591e-13	2.12457e-10	-7.28323	Brain_Putamen_basal_ganglia	4.04854e-19	2.27507e-15	8.93563	3.39609e-16	2.10082e-13	8.15836	Skin_Sun_Exposed_Lower_leg	1.62879e-18	4.04503e-15	-8.78041	1.65897e-15	8.9674e-13	-7.9645	NA	NA	NA	NA	NA	NA	1	1	1	0	3	-6.38421	6.92088	6.51863	-6.46962	-5.21473	6.2861	NA	NA	1.7228e-10	4.4885e-12	7.09516e-11	9.82487e-11	1.84086e-07	3.25549e-10	NA	NA	1.62977e-07	1.28955e-09	1.67204e-07	3.02192e-08	0.000125911	8.38476e-08	NA	NA
TCF19	8.8818e-16	1.58656e-11	-8.0414	3.2591e-13	2.12457e-10	-7.28323	Brain_Putamen_basal_ganglia	4.04854e-19	2.27507e-15	8.93563	3.39609e-16	2.10082e-13	8.15836	Small_Intestine_Terminal_Ileum	3.72835e-18	8.38335e-15	-8.68679	1.50747e-15	1.10205e-12	-7.97633	NA	NA	NA	NA	NA	NA	1	1	1	0	3	-6.38421	6.92088	6.51863	-6.46962	-5.17921	6.35108	NA	NA	1.7228e-10	4.4885e-12	7.09516e-11	9.82487e-11	2.22833e-07	2.13803e-10	NA	NA	1.62977e-07	1.28955e-09	1.67204e-07	3.02192e-08	0.000192206	6.47674e-08	NA	NA
TCF19	8.8818e-16	1.58656e-11	-8.0414	3.2591e-13	2.12457e-10	-7.28323	Brain_Putamen_basal_ganglia	4.04854e-19	2.27507e-15	8.93563	3.39609e-16	2.10082e-13	8.15836	Spleen	1.62879e-18	4.69492e-15	8.78041	1.65897e-15	1.03578e-12	7.9645	NA	NA	NA	NA	NA	NA	1	1	1	0	3	-6.38421	6.92088	6.51863	-6.46962	4.82008	-6.2861	NA	NA	1.7228e-10	4.4885e-12	7.09516e-11	9.82487e-11	1.43498e-06	3.25549e-10	NA	NA	1.62977e-07	1.28955e-09	1.67204e-07	3.02192e-08	0.0011845	8.69746e-08	NA	NA
TCF19	8.8818e-16	1.58656e-11	-8.0414	3.2591e-13	2.12457e-10	-7.28323	Brain_Putamen_basal_ganglia	4.04854e-19	2.27507e-15	8.93563	3.39609e-16	2.10082e-13	8.15836	Stomach	1.62879e-18	4.4246e-15	8.78041	1.65897e-15	1.03801e-12	7.9645	NA	NA	NA	NA	NA	NA	1	1	1	0	3	-6.38421	6.92088	6.51863	-6.46962	5.74066	-6.2861	NA	NA	1.7228e-10	4.4885e-12	7.09516e-11	9.82487e-11	9.43069e-09	3.25549e-10	NA	NA	1.62977e-07	1.28955e-09	1.67204e-07	3.02192e-08	1.4292e-05	1.08776e-07	NA	NA
TCF19	8.8818e-16	1.58656e-11	-8.0414	3.2591e-13	2.12457e-10	-7.28323	Brain_Putamen_basal_ganglia	4.04854e-19	2.27507e-15	8.93563	3.39609e-16	2.10082e-13	8.15836	Uterus	1.62879e-18	4.3037e-15	-8.78041	1.65897e-15	1.11317e-12	-7.9645	NA	NA	NA	NA	NA	NA	1	1	1	0	3	-6.38421	6.92088	6.51863	-6.46962	-5.7647	6.2861	NA	NA	1.7228e-10	4.4885e-12	7.09516e-11	9.82487e-11	8.1801e-09	3.25549e-10	NA	NA	1.62977e-07	1.28955e-09	1.67204e-07	3.02192e-08	1.68265e-05	9.43318e-08	NA	NA
TCF19	8.8818e-16	1.58656e-11	-8.0414	3.2591e-13	2.12457e-10	-7.28323	Brain_Putamen_basal_ganglia	4.04854e-19	2.27507e-15	8.93563	3.39609e-16	2.10082e-13	8.15836	Vagina	1.62879e-18	4.43095e-15	-8.78041	1.65897e-15	1.24495e-12	-7.9645	NA	NA	NA	NA	NA	NA	1	1	1	0	3	-6.38421	6.92088	6.51863	-6.46962	-5.31512	6.2861	NA	NA	1.7228e-10	4.4885e-12	7.09516e-11	9.82487e-11	1.0659e-07	3.25549e-10	NA	NA	1.62977e-07	1.28955e-09	1.67204e-07	3.02192e-08	0.00011836	1.07931e-07	NA	NA
TCF19	8.8818e-16	1.58656e-11	-8.0414	3.2591e-13	2.12457e-10	-7.28323	Brain_Putamen_basal_ganglia	4.04854e-19	2.27507e-15	8.93563	3.39609e-16	2.10082e-13	8.15836	smultixcan	2.55909e-18	7.49366e-15	-8.65117	1.98468e-15	1.00041e-12	-7.87129	NA	NA	NA	NA	NA	NA	1	1	1	0	3	-6.38421	6.92088	6.51863	-6.46962	-5.4968	6.22426	NA	NA	1.7228e-10	4.4885e-12	7.09516e-11	9.82487e-11	9.72755e-10	3.37913e-10	NA	NA	1.62977e-07	1.28955e-09	1.67204e-07	3.02192e-08	1.5464e-06	8.86607e-08	NA	NA
TCF19	8.8818e-16	1.58656e-11	-8.0414	3.2591e-13	2.12457e-10	-7.28323	Brain_Spinal_cord_cervical_c-1	3.72835e-18	9.8587e-15	8.68679	1.50747e-15	9.8403e-13	7.97633	Adipose_Subcutaneous	1.62879e-18	3.81322e-15	-8.78041	1.65897e-15	9.30717e-13	-7.9645	NA	NA	NA	NA	NA	NA	1	1	1	0	3	-6.38421	6.92088	6.29823	-6.35108	-5.23844	6.2861	NA	NA	1.7228e-10	4.4885e-12	3.01071e-10	2.13803e-10	1.61941e-07	3.25549e-10	NA	NA	1.62977e-07	1.28955e-09	6.70665e-07	7.83658e-08	0.000130408	9.13887e-08	NA	NA
TCF19	8.8818e-16	1.58656e-11	-8.0414	3.2591e-13	2.12457e-10	-7.28323	Brain_Spinal_cord_cervical_c-1	3.72835e-18	9.8587e-15	8.68679	1.50747e-15	9.8403e-13	7.97633	Adipose_Visceral_Omentum	1.62879e-18	3.43576e-15	8.78041	1.65897e-15	9.5398e-13	7.9645	NA	NA	NA	NA	NA	NA	1	1	1	0	3	-6.38421	6.92088	6.29823	-6.35108	4.65474	-6.2861	NA	NA	1.7228e-10	4.4885e-12	3.01071e-10	2.13803e-10	3.24394e-06	3.25549e-10	NA	NA	1.62977e-07	1.28955e-09	6.70665e-07	7.83658e-08	0.00180166	9.12366e-08	NA	NA
TCF19	8.8818e-16	1.58656e-11	-8.0414	3.2591e-13	2.12457e-10	-7.28323	Brain_Spinal_cord_cervical_c-1	3.72835e-18	9.8587e-15	8.68679	1.50747e-15	9.8403e-13	7.97633	Artery_Aorta	1.62879e-18	2.92626e-15	-8.78041	1.65897e-15	8.62157e-13	-7.9645	NA	NA	NA	NA	NA	NA	1	1	1	0	3	-6.38421	6.92088	6.29823	-6.35108	-5.54872	6.2861	NA	NA	1.7228e-10	4.4885e-12	3.01071e-10	2.13803e-10	2.87773e-08	3.25549e-10	NA	NA	1.62977e-07	1.28955e-09	6.70665e-07	7.83658e-08	4.23484e-05	8.67562e-08	NA	NA
TCF19	8.8818e-16	1.58656e-11	-8.0414	3.2591e-13	2.12457e-10	-7.28323	Brain_Spinal_cord_cervical_c-1	3.72835e-18	9.8587e-15	8.68679	1.50747e-15	9.8403e-13	7.97633	Artery_Coronary	1.62879e-18	3.29373e-15	8.78041	1.65897e-15	1.02144e-12	7.9645	NA	NA	NA	NA	NA	NA	1	1	1	0	3	-6.38421	6.92088	6.29823	-6.35108	5.42505	-6.2861	NA	NA	1.7228e-10	4.4885e-12	3.01071e-10	2.13803e-10	5.79381e-08	3.25549e-10	NA	NA	1.62977e-07	1.28955e-09	6.70665e-07	7.83658e-08	6.21618e-05	9.44718e-08	NA	NA
TCF19	8.8818e-16	1.58656e-11	-8.0414	3.2591e-13	2.12457e-10	-7.28323	Brain_Spinal_cord_cervical_c-1	3.72835e-18	9.8587e-15	8.68679	1.50747e-15	9.8403e-13	7.97633	Artery_Tibial	1.62879e-18	2.97091e-15	-8.78041	1.65897e-15	9.59622e-13	-7.9645	NA	NA	NA	NA	NA	NA	1	1	1	0	3	-6.38421	6.92088	6.29823	-6.35108	-6.45026	6.2861	NA	NA	1.7228e-10	4.4885e-12	3.01071e-10	2.13803e-10	1.11658e-10	3.25549e-10	NA	NA	1.62977e-07	1.28955e-09	6.70665e-07	7.83658e-08	5.23371e-07	9.25903e-08	NA	NA
TCF19	8.8818e-16	1.58656e-11	-8.0414	3.2591e-13	2.12457e-10	-7.28323	Brain_Spinal_cord_cervical_c-1	3.72835e-18	9.8587e-15	8.68679	1.50747e-15	9.8403e-13	7.97633	Brain_Cerebellar_Hemisphere	1.62879e-18	3.73368e-15	-8.78041	1.65897e-15	7.75553e-13	-7.9645	NA	NA	NA	NA	NA	NA	1	1	1	0	3	-6.38421	6.92088	6.29823	-6.35108	-6.45026	6.2861	NA	NA	1.7228e-10	4.4885e-12	3.01071e-10	2.13803e-10	1.11658e-10	3.25549e-10	NA	NA	1.62977e-07	1.28955e-09	6.70665e-07	7.83658e-08	4.8502e-07	8.68438e-08	NA	NA
TCF19	8.8818e-16	1.58656e-11	-8.0414	3.2591e-13	2.12457e-10	-7.28323	Brain_Spinal_cord_cervical_c-1	3.72835e-18	9.8587e-15	8.68679	1.50747e-15	9.8403e-13	7.97633	Brain_Cerebellum	1.62879e-18	3.58089e-15	-8.78041	1.65897e-15	8.18064e-13	-7.9645	NA	NA	NA	NA	NA	NA	1	1	1	0	3	-6.38421	6.92088	6.29823	-6.35108	-5.54221	6.2861	NA	NA	1.7228e-10	4.4885e-12	3.01071e-10	2.13803e-10	2.98681e-08	3.25549e-10	NA	NA	1.62977e-07	1.28955e-09	6.70665e-07	7.83658e-08	5.13103e-05	9.43566e-08	NA	NA
TCF19	8.8818e-16	1.58656e-11	-8.0414	3.2591e-13	2.12457e-10	-7.28323	Brain_Spinal_cord_cervical_c-1	3.72835e-18	9.8587e-15	8.68679	1.50747e-15	9.8403e-13	7.97633	Brain_Spinal_cord_cervical_c-1	1.62879e-18	5.80663e-15	8.78041	1.65897e-15	1.12663e-12	7.9645	NA	NA	NA	NA	NA	NA	1	1	1	0	3	-6.38421	6.92088	6.29823	-6.35108	6.45026	-6.2861	NA	NA	1.7228e-10	4.4885e-12	3.01071e-10	2.13803e-10	1.11658e-10	3.25549e-10	NA	NA	1.62977e-07	1.28955e-09	6.70665e-07	7.83658e-08	3.98006e-07	1.17555e-07	NA	NA
TCF19	8.8818e-16	1.58656e-11	-8.0414	3.2591e-13	2.12457e-10	-7.28323	Brain_Spinal_cord_cervical_c-1	3.72835e-18	9.8587e-15	8.68679	1.50747e-15	9.8403e-13	7.97633	Breast_Mammary_Tissue	1.62879e-18	3.66282e-15	-8.78041	1.65897e-15	8.48187e-13	-7.9645	NA	NA	NA	NA	NA	NA	1	1	1	0	3	-6.38421	6.92088	6.29823	-6.35108	-5.18015	6.2861	NA	NA	1.7228e-10	4.4885e-12	3.01071e-10	2.13803e-10	2.21704e-07	3.25549e-10	NA	NA	1.62977e-07	1.28955e-09	6.70665e-07	7.83658e-08	0.000197904	8.69316e-08	NA	NA
TCF19	8.8818e-16	1.58656e-11	-8.0414	3.2591e-13	2.12457e-10	-7.28323	Brain_Spinal_cord_cervical_c-1	3.72835e-18	9.8587e-15	8.68679	1.50747e-15	9.8403e-13	7.97633	Cells_Cultured_fibroblasts	1.62879e-18	4.58113e-15	8.78041	1.65897e-15	1.18073e-12	7.9645	NA	NA	NA	NA	NA	NA	1	1	1	0	3	-6.38421	6.92088	6.29823	-6.35108	5.08281	-6.2861	NA	NA	1.7228e-10	4.4885e-12	3.01071e-10	2.13803e-10	3.71899e-07	3.25549e-10	NA	NA	1.62977e-07	1.28955e-09	6.70665e-07	7.83658e-08	0.000504227	9.15768e-08	NA	NA
TCF19	8.8818e-16	1.58656e-11	-8.0414	3.2591e-13	2.12457e-10	-7.28323	Brain_Spinal_cord_cervical_c-1	3.72835e-18	9.8587e-15	8.68679	1.50747e-15	9.8403e-13	7.97633	Cells_EBV-transformed_lymphocytes	1.62879e-18	5.04019e-15	8.78041	1.65897e-15	9.15831e-13	7.9645	NA	NA	NA	NA	NA	NA	1	1	1	0	3	-6.38421	6.92088	6.29823	-6.35108	5.61196	-6.2861	NA	NA	1.7228e-10	4.4885e-12	3.01071e-10	2.13803e-10	2.00052e-08	3.25549e-10	NA	NA	1.62977e-07	1.28955e-09	6.70665e-07	7.83658e-08	2.56389e-05	7.75849e-08	NA	NA
TCF19	8.8818e-16	1.58656e-11	-8.0414	3.2591e-13	2.12457e-10	-7.28323	Brain_Spinal_cord_cervical_c-1	3.72835e-18	9.8587e-15	8.68679	1.50747e-15	9.8403e-13	7.97633	Colon_Sigmoid	1.62879e-18	5.66673e-15	-8.78041	1.65897e-15	9.83657e-13	-7.9645	NA	NA	NA	NA	NA	NA	1	1	1	0	3	-6.38421	6.92088	6.29823	-6.35108	-5.33825	6.2861	NA	NA	1.7228e-10	4.4885e-12	3.01071e-10	2.13803e-10	9.38483e-08	3.25549e-10	NA	NA	1.62977e-07	1.28955e-09	6.70665e-07	7.83658e-08	0.000119682	8.7298e-08	NA	NA
TCF19	8.8818e-16	1.58656e-11	-8.0414	3.2591e-13	2.12457e-10	-7.28323	Brain_Spinal_cord_cervical_c-1	3.72835e-18	9.8587e-15	8.68679	1.50747e-15	9.8403e-13	7.97633	Colon_Transverse	2.52568e-18	7.91922e-15	-8.73094	1.25791e-15	7.96938e-13	-7.99865	NA	NA	NA	NA	NA	NA	1	1	1	0	3	-6.38421	6.92088	6.29823	-6.35108	-6.01307	6.34994	NA	NA	1.7228e-10	4.4885e-12	3.01071e-10	2.13803e-10	1.82046e-09	2.15396e-10	NA	NA	1.62977e-07	1.28955e-09	6.70665e-07	7.83658e-08	2.85344e-06	6.56788e-08	NA	NA
TCF19	8.8818e-16	1.58656e-11	-8.0414	3.2591e-13	2.12457e-10	-7.28323	Brain_Spinal_cord_cervical_c-1	3.72835e-18	9.8587e-15	8.68679	1.50747e-15	9.8403e-13	7.97633	Esophagus_Gastroesophageal_Junction	1.62879e-18	2.79699e-15	-8.78041	1.65897e-15	8.90729e-13	-7.9645	NA	NA	NA	NA	NA	NA	1	1	1	0	3	-6.38421	6.92088	6.29823	-6.35108	-5.50648	6.2861	NA	NA	1.7228e-10	4.4885e-12	3.01071e-10	2.13803e-10	3.66088e-08	3.25549e-10	NA	NA	1.62977e-07	1.28955e-09	6.70665e-07	7.83658e-08	5.85204e-05	8.62466e-08	NA	NA
TCF19	8.8818e-16	1.58656e-11	-8.0414	3.2591e-13	2.12457e-10	-7.28323	Brain_Spinal_cord_cervical_c-1	3.72835e-18	9.8587e-15	8.68679	1.50747e-15	9.8403e-13	7.97633	Esophagus_Mucosa	1.62879e-18	3.03671e-15	-8.78041	1.65897e-15	9.18003e-13	-7.9645	NA	NA	NA	NA	NA	NA	1	1	1	0	3	-6.38421	6.92088	6.29823	-6.35108	-5.05359	6.2861	NA	NA	1.7228e-10	4.4885e-12	3.01071e-10	2.13803e-10	4.33573e-07	3.25549e-10	NA	NA	1.62977e-07	1.28955e-09	6.70665e-07	7.83658e-08	0.000306144	8.58541e-08	NA	NA
TCF19	8.8818e-16	1.58656e-11	-8.0414	3.2591e-13	2.12457e-10	-7.28323	Brain_Spinal_cord_cervical_c-1	3.72835e-18	9.8587e-15	8.68679	1.50747e-15	9.8403e-13	7.97633	Esophagus_Muscularis	1.62879e-18	3.55657e-15	-8.78041	1.65897e-15	1.00798e-12	-7.9645	NA	NA	NA	NA	NA	NA	1	1	1	0	3	-6.38421	6.92088	6.29823	-6.35108	-5.40017	6.2861	NA	NA	1.7228e-10	4.4885e-12	3.01071e-10	2.13803e-10	6.6578e-08	3.25549e-10	NA	NA	1.62977e-07	1.28955e-09	6.70665e-07	7.83658e-08	8.98608e-05	8.80832e-08	NA	NA
TCF19	8.8818e-16	1.58656e-11	-8.0414	3.2591e-13	2.12457e-10	-7.28323	Brain_Spinal_cord_cervical_c-1	3.72835e-18	9.8587e-15	8.68679	1.50747e-15	9.8403e-13	7.97633	Heart_Atrial_Appendage	1.62879e-18	4.96074e-15	-8.78041	1.65897e-15	1.02004e-12	-7.9645	NA	NA	NA	NA	NA	NA	1	1	1	0	3	-6.38421	6.92088	6.29823	-6.35108	-4.43273	6.2861	NA	NA	1.7228e-10	4.4885e-12	3.01071e-10	2.13803e-10	9.30457e-06	3.25549e-10	NA	NA	1.62977e-07	1.28955e-09	6.70665e-07	7.83658e-08	0.00474484	9.32829e-08	NA	NA
TCF19	8.8818e-16	1.58656e-11	-8.0414	3.2591e-13	2.12457e-10	-7.28323	Brain_Spinal_cord_cervical_c-1	3.72835e-18	9.8587e-15	8.68679	1.50747e-15	9.8403e-13	7.97633	Kidney_Cortex	3.72835e-18	5.72406e-15	-8.68679	1.50747e-15	1.81964e-12	-7.97633	NA	NA	NA	NA	NA	NA	1	1	1	0	3	-6.38421	6.92088	6.29823	-6.35108	-4.86344	6.35108	NA	NA	1.7228e-10	4.4885e-12	3.01071e-10	2.13803e-10	1.15365e-06	2.13803e-10	NA	NA	1.62977e-07	1.28955e-09	6.70665e-07	7.83658e-08	0.000832758	1.01551e-07	NA	NA
TCF19	8.8818e-16	1.58656e-11	-8.0414	3.2591e-13	2.12457e-10	-7.28323	Brain_Spinal_cord_cervical_c-1	3.72835e-18	9.8587e-15	8.68679	1.50747e-15	9.8403e-13	7.97633	Lung	1.62879e-18	2.6163e-15	-8.78041	1.65897e-15	9.00598e-13	-7.9645	NA	NA	NA	NA	NA	NA	1	1	1	0	3	-6.38421	6.92088	6.29823	-6.35108	-5.78634	6.2861	NA	NA	1.7228e-10	4.4885e-12	3.01071e-10	2.13803e-10	7.19362e-09	3.25549e-10	NA	NA	1.62977e-07	1.28955e-09	6.70665e-07	7.83658e-08	8.29123e-06	9.039e-08	NA	NA
TCF19	8.8818e-16	1.58656e-11	-8.0414	3.2591e-13	2.12457e-10	-7.28323	Brain_Spinal_cord_cervical_c-1	3.72835e-18	9.8587e-15	8.68679	1.50747e-15	9.8403e-13	7.97633	Minor_Salivary_Gland	1.62879e-18	4.56174e-15	-8.78041	1.65897e-15	1.16716e-12	-7.9645	NA	NA	NA	NA	NA	NA	1	1	1	0	3	-6.38421	6.92088	6.29823	-6.35108	-6.45026	6.2861	NA	NA	1.7228e-10	4.4885e-12	3.01071e-10	2.13803e-10	1.11658e-10	3.25549e-10	NA	NA	1.62977e-07	1.28955e-09	6.70665e-07	7.83658e-08	2.76474e-07	9.84636e-08	NA	NA
TCF19	8.8818e-16	1.58656e-11	-8.0414	3.2591e-13	2.12457e-10	-7.28323	Brain_Spinal_cord_cervical_c-1	3.72835e-18	9.8587e-15	8.68679	1.50747e-15	9.8403e-13	7.97633	Nerve_Tibial	1.62879e-18	4.04695e-15	8.78041	1.65897e-15	8.50994e-13	7.9645	NA	NA	NA	NA	NA	NA	1	1	1	0	3	-6.38421	6.92088	6.29823	-6.35108	4.88441	-6.2861	NA	NA	1.7228e-10	4.4885e-12	3.01071e-10	2.13803e-10	1.03738e-06	3.25549e-10	NA	NA	1.62977e-07	1.28955e-09	6.70665e-07	7.83658e-08	0.00075223	9.0961e-08	NA	NA
TCF19	8.8818e-16	1.58656e-11	-8.0414	3.2591e-13	2.12457e-10	-7.28323	Brain_Spinal_cord_cervical_c-1	3.72835e-18	9.8587e-15	8.68679	1.50747e-15	9.8403e-13	7.97633	Ovary	1.62879e-18	4.95672e-15	-8.78041	1.65897e-15	1.07301e-12	-7.9645	NA	NA	NA	NA	NA	NA	1	1	1	0	3	-6.38421	6.92088	6.29823	-6.35108	-6.45026	6.2861	NA	NA	1.7228e-10	4.4885e-12	3.01071e-10	2.13803e-10	1.11658e-10	3.25549e-10	NA	NA	1.62977e-07	1.28955e-09	6.70665e-07	7.83658e-08	3.27674e-07	9.86043e-08	NA	NA
TCF19	8.8818e-16	1.58656e-11	-8.0414	3.2591e-13	2.12457e-10	-7.28323	Brain_Spinal_cord_cervical_c-1	3.72835e-18	9.8587e-15	8.68679	1.50747e-15	9.8403e-13	7.97633	Prostate	1.62879e-18	3.92287e-15	8.78041	1.65897e-15	1.0492e-12	7.9645	NA	NA	NA	NA	NA	NA	1	1	1	0	3	-6.38421	6.92088	6.29823	-6.35108	4.86146	-6.2861	NA	NA	1.7228e-10	4.4885e-12	3.01071e-10	2.13803e-10	1.16521e-06	3.25549e-10	NA	NA	1.62977e-07	1.28955e-09	6.70665e-07	7.83658e-08	0.000774681	9.26146e-08	NA	NA
TCF19	8.8818e-16	1.58656e-11	-8.0414	3.2591e-13	2.12457e-10	-7.28323	Brain_Spinal_cord_cervical_c-1	3.72835e-18	9.8587e-15	8.68679	1.50747e-15	9.8403e-13	7.97633	Skin_Not_Sun_Exposed_Suprapubic	1.62879e-18	4.3433e-15	-8.78041	1.65897e-15	1.11101e-12	-7.9645	NA	NA	NA	NA	NA	NA	1	1	1	0	3	-6.38421	6.92088	6.29823	-6.35108	-5.14137	6.2861	NA	NA	1.7228e-10	4.4885e-12	3.01071e-10	2.13803e-10	2.72747e-07	3.25549e-10	NA	NA	1.62977e-07	1.28955e-09	6.70665e-07	7.83658e-08	0.000220218	9.46471e-08	NA	NA
TCF19	8.8818e-16	1.58656e-11	-8.0414	3.2591e-13	2.12457e-10	-7.28323	Brain_Spinal_cord_cervical_c-1	3.72835e-18	9.8587e-15	8.68679	1.50747e-15	9.8403e-13	7.97633	Skin_Sun_Exposed_Lower_leg	1.62879e-18	4.04503e-15	-8.78041	1.65897e-15	8.9674e-13	-7.9645	NA	NA	NA	NA	NA	NA	1	1	1	0	3	-6.38421	6.92088	6.29823	-6.35108	-5.21473	6.2861	NA	NA	1.7228e-10	4.4885e-12	3.01071e-10	2.13803e-10	1.84086e-07	3.25549e-10	NA	NA	1.62977e-07	1.28955e-09	6.70665e-07	7.83658e-08	0.000125911	8.38476e-08	NA	NA
TCF19	8.8818e-16	1.58656e-11	-8.0414	3.2591e-13	2.12457e-10	-7.28323	Brain_Spinal_cord_cervical_c-1	3.72835e-18	9.8587e-15	8.68679	1.50747e-15	9.8403e-13	7.97633	Small_Intestine_Terminal_Ileum	3.72835e-18	8.38335e-15	-8.68679	1.50747e-15	1.10205e-12	-7.97633	NA	NA	NA	NA	NA	NA	1	1	1	0	3	-6.38421	6.92088	6.29823	-6.35108	-5.17921	6.35108	NA	NA	1.7228e-10	4.4885e-12	3.01071e-10	2.13803e-10	2.22833e-07	2.13803e-10	NA	NA	1.62977e-07	1.28955e-09	6.70665e-07	7.83658e-08	0.000192206	6.47674e-08	NA	NA
TCF19	8.8818e-16	1.58656e-11	-8.0414	3.2591e-13	2.12457e-10	-7.28323	Brain_Spinal_cord_cervical_c-1	3.72835e-18	9.8587e-15	8.68679	1.50747e-15	9.8403e-13	7.97633	Spleen	1.62879e-18	4.69492e-15	8.78041	1.65897e-15	1.03578e-12	7.9645	NA	NA	NA	NA	NA	NA	1	1	1	0	3	-6.38421	6.92088	6.29823	-6.35108	4.82008	-6.2861	NA	NA	1.7228e-10	4.4885e-12	3.01071e-10	2.13803e-10	1.43498e-06	3.25549e-10	NA	NA	1.62977e-07	1.28955e-09	6.70665e-07	7.83658e-08	0.0011845	8.69746e-08	NA	NA
TCF19	8.8818e-16	1.58656e-11	-8.0414	3.2591e-13	2.12457e-10	-7.28323	Brain_Spinal_cord_cervical_c-1	3.72835e-18	9.8587e-15	8.68679	1.50747e-15	9.8403e-13	7.97633	Stomach	1.62879e-18	4.4246e-15	8.78041	1.65897e-15	1.03801e-12	7.9645	NA	NA	NA	NA	NA	NA	1	1	1	0	3	-6.38421	6.92088	6.29823	-6.35108	5.74066	-6.2861	NA	NA	1.7228e-10	4.4885e-12	3.01071e-10	2.13803e-10	9.43069e-09	3.25549e-10	NA	NA	1.62977e-07	1.28955e-09	6.70665e-07	7.83658e-08	1.4292e-05	1.08776e-07	NA	NA
TCF19	8.8818e-16	1.58656e-11	-8.0414	3.2591e-13	2.12457e-10	-7.28323	Brain_Spinal_cord_cervical_c-1	3.72835e-18	9.8587e-15	8.68679	1.50747e-15	9.8403e-13	7.97633	Uterus	1.62879e-18	4.3037e-15	-8.78041	1.65897e-15	1.11317e-12	-7.9645	NA	NA	NA	NA	NA	NA	1	1	1	0	3	-6.38421	6.92088	6.29823	-6.35108	-5.7647	6.2861	NA	NA	1.7228e-10	4.4885e-12	3.01071e-10	2.13803e-10	8.1801e-09	3.25549e-10	NA	NA	1.62977e-07	1.28955e-09	6.70665e-07	7.83658e-08	1.68265e-05	9.43318e-08	NA	NA
TCF19	8.8818e-16	1.58656e-11	-8.0414	3.2591e-13	2.12457e-10	-7.28323	Brain_Spinal_cord_cervical_c-1	3.72835e-18	9.8587e-15	8.68679	1.50747e-15	9.8403e-13	7.97633	Vagina	1.62879e-18	4.43095e-15	-8.78041	1.65897e-15	1.24495e-12	-7.9645	NA	NA	NA	NA	NA	NA	1	1	1	0	3	-6.38421	6.92088	6.29823	-6.35108	-5.31512	6.2861	NA	NA	1.7228e-10	4.4885e-12	3.01071e-10	2.13803e-10	1.0659e-07	3.25549e-10	NA	NA	1.62977e-07	1.28955e-09	6.70665e-07	7.83658e-08	0.00011836	1.07931e-07	NA	NA
TCF19	8.8818e-16	1.58656e-11	-8.0414	3.2591e-13	2.12457e-10	-7.28323	Brain_Spinal_cord_cervical_c-1	3.72835e-18	9.8587e-15	8.68679	1.50747e-15	9.8403e-13	7.97633	smultixcan	2.55909e-18	7.49366e-15	-8.65117	1.98468e-15	1.00041e-12	-7.87129	NA	NA	NA	NA	NA	NA	1	1	1	0	3	-6.38421	6.92088	6.29823	-6.35108	-5.4968	6.22426	NA	NA	1.7228e-10	4.4885e-12	3.01071e-10	2.13803e-10	9.72755e-10	3.37913e-10	NA	NA	1.62977e-07	1.28955e-09	6.70665e-07	7.83658e-08	1.5464e-06	8.86607e-08	NA	NA
TCF19	8.8818e-16	1.58656e-11	-8.0414	3.2591e-13	2.12457e-10	-7.28323	Brain_Substantia_nigra	3.72835e-18	9.49239e-15	8.68679	1.50747e-15	8.17049e-13	7.97633	Adipose_Subcutaneous	1.62879e-18	3.81322e-15	-8.78041	1.65897e-15	9.30717e-13	-7.9645	NA	NA	NA	NA	NA	NA	1	1	1	0	3	-6.38421	6.92088	6.29823	-6.35108	-5.23844	6.2861	NA	NA	1.7228e-10	4.4885e-12	3.01071e-10	2.13803e-10	1.61941e-07	3.25549e-10	NA	NA	1.62977e-07	1.28955e-09	6.46338e-07	5.9544e-08	0.000130408	9.13887e-08	NA	NA
TCF19	8.8818e-16	1.58656e-11	-8.0414	3.2591e-13	2.12457e-10	-7.28323	Brain_Substantia_nigra	3.72835e-18	9.49239e-15	8.68679	1.50747e-15	8.17049e-13	7.97633	Adipose_Visceral_Omentum	1.62879e-18	3.43576e-15	8.78041	1.65897e-15	9.5398e-13	7.9645	NA	NA	NA	NA	NA	NA	1	1	1	0	3	-6.38421	6.92088	6.29823	-6.35108	4.65474	-6.2861	NA	NA	1.7228e-10	4.4885e-12	3.01071e-10	2.13803e-10	3.24394e-06	3.25549e-10	NA	NA	1.62977e-07	1.28955e-09	6.46338e-07	5.9544e-08	0.00180166	9.12366e-08	NA	NA
TCF19	8.8818e-16	1.58656e-11	-8.0414	3.2591e-13	2.12457e-10	-7.28323	Brain_Substantia_nigra	3.72835e-18	9.49239e-15	8.68679	1.50747e-15	8.17049e-13	7.97633	Artery_Aorta	1.62879e-18	2.92626e-15	-8.78041	1.65897e-15	8.62157e-13	-7.9645	NA	NA	NA	NA	NA	NA	1	1	1	0	3	-6.38421	6.92088	6.29823	-6.35108	-5.54872	6.2861	NA	NA	1.7228e-10	4.4885e-12	3.01071e-10	2.13803e-10	2.87773e-08	3.25549e-10	NA	NA	1.62977e-07	1.28955e-09	6.46338e-07	5.9544e-08	4.23484e-05	8.67562e-08	NA	NA
TCF19	8.8818e-16	1.58656e-11	-8.0414	3.2591e-13	2.12457e-10	-7.28323	Brain_Substantia_nigra	3.72835e-18	9.49239e-15	8.68679	1.50747e-15	8.17049e-13	7.97633	Artery_Coronary	1.62879e-18	3.29373e-15	8.78041	1.65897e-15	1.02144e-12	7.9645	NA	NA	NA	NA	NA	NA	1	1	1	0	3	-6.38421	6.92088	6.29823	-6.35108	5.42505	-6.2861	NA	NA	1.7228e-10	4.4885e-12	3.01071e-10	2.13803e-10	5.79381e-08	3.25549e-10	NA	NA	1.62977e-07	1.28955e-09	6.46338e-07	5.9544e-08	6.21618e-05	9.44718e-08	NA	NA
TCF19	8.8818e-16	1.58656e-11	-8.0414	3.2591e-13	2.12457e-10	-7.28323	Brain_Substantia_nigra	3.72835e-18	9.49239e-15	8.68679	1.50747e-15	8.17049e-13	7.97633	Artery_Tibial	1.62879e-18	2.97091e-15	-8.78041	1.65897e-15	9.59622e-13	-7.9645	NA	NA	NA	NA	NA	NA	1	1	1	0	3	-6.38421	6.92088	6.29823	-6.35108	-6.45026	6.2861	NA	NA	1.7228e-10	4.4885e-12	3.01071e-10	2.13803e-10	1.11658e-10	3.25549e-10	NA	NA	1.62977e-07	1.28955e-09	6.46338e-07	5.9544e-08	5.23371e-07	9.25903e-08	NA	NA
TCF19	8.8818e-16	1.58656e-11	-8.0414	3.2591e-13	2.12457e-10	-7.28323	Brain_Substantia_nigra	3.72835e-18	9.49239e-15	8.68679	1.50747e-15	8.17049e-13	7.97633	Brain_Cerebellar_Hemisphere	1.62879e-18	3.73368e-15	-8.78041	1.65897e-15	7.75553e-13	-7.9645	NA	NA	NA	NA	NA	NA	1	1	1	0	3	-6.38421	6.92088	6.29823	-6.35108	-6.45026	6.2861	NA	NA	1.7228e-10	4.4885e-12	3.01071e-10	2.13803e-10	1.11658e-10	3.25549e-10	NA	NA	1.62977e-07	1.28955e-09	6.46338e-07	5.9544e-08	4.8502e-07	8.68438e-08	NA	NA
TCF19	8.8818e-16	1.58656e-11	-8.0414	3.2591e-13	2.12457e-10	-7.28323	Brain_Substantia_nigra	3.72835e-18	9.49239e-15	8.68679	1.50747e-15	8.17049e-13	7.97633	Brain_Cerebellum	1.62879e-18	3.58089e-15	-8.78041	1.65897e-15	8.18064e-13	-7.9645	NA	NA	NA	NA	NA	NA	1	1	1	0	3	-6.38421	6.92088	6.29823	-6.35108	-5.54221	6.2861	NA	NA	1.7228e-10	4.4885e-12	3.01071e-10	2.13803e-10	2.98681e-08	3.25549e-10	NA	NA	1.62977e-07	1.28955e-09	6.46338e-07	5.9544e-08	5.13103e-05	9.43566e-08	NA	NA
TCF19	8.8818e-16	1.58656e-11	-8.0414	3.2591e-13	2.12457e-10	-7.28323	Brain_Substantia_nigra	3.72835e-18	9.49239e-15	8.68679	1.50747e-15	8.17049e-13	7.97633	Brain_Spinal_cord_cervical_c-1	1.62879e-18	5.80663e-15	8.78041	1.65897e-15	1.12663e-12	7.9645	NA	NA	NA	NA	NA	NA	1	1	1	0	3	-6.38421	6.92088	6.29823	-6.35108	6.45026	-6.2861	NA	NA	1.7228e-10	4.4885e-12	3.01071e-10	2.13803e-10	1.11658e-10	3.25549e-10	NA	NA	1.62977e-07	1.28955e-09	6.46338e-07	5.9544e-08	3.98006e-07	1.17555e-07	NA	NA
TCF19	8.8818e-16	1.58656e-11	-8.0414	3.2591e-13	2.12457e-10	-7.28323	Brain_Substantia_nigra	3.72835e-18	9.49239e-15	8.68679	1.50747e-15	8.17049e-13	7.97633	Breast_Mammary_Tissue	1.62879e-18	3.66282e-15	-8.78041	1.65897e-15	8.48187e-13	-7.9645	NA	NA	NA	NA	NA	NA	1	1	1	0	3	-6.38421	6.92088	6.29823	-6.35108	-5.18015	6.2861	NA	NA	1.7228e-10	4.4885e-12	3.01071e-10	2.13803e-10	2.21704e-07	3.25549e-10	NA	NA	1.62977e-07	1.28955e-09	6.46338e-07	5.9544e-08	0.000197904	8.69316e-08	NA	NA
TCF19	8.8818e-16	1.58656e-11	-8.0414	3.2591e-13	2.12457e-10	-7.28323	Brain_Substantia_nigra	3.72835e-18	9.49239e-15	8.68679	1.50747e-15	8.17049e-13	7.97633	Cells_Cultured_fibroblasts	1.62879e-18	4.58113e-15	8.78041	1.65897e-15	1.18073e-12	7.9645	NA	NA	NA	NA	NA	NA	1	1	1	0	3	-6.38421	6.92088	6.29823	-6.35108	5.08281	-6.2861	NA	NA	1.7228e-10	4.4885e-12	3.01071e-10	2.13803e-10	3.71899e-07	3.25549e-10	NA	NA	1.62977e-07	1.28955e-09	6.46338e-07	5.9544e-08	0.000504227	9.15768e-08	NA	NA
TCF19	8.8818e-16	1.58656e-11	-8.0414	3.2591e-13	2.12457e-10	-7.28323	Brain_Substantia_nigra	3.72835e-18	9.49239e-15	8.68679	1.50747e-15	8.17049e-13	7.97633	Cells_EBV-transformed_lymphocytes	1.62879e-18	5.04019e-15	8.78041	1.65897e-15	9.15831e-13	7.9645	NA	NA	NA	NA	NA	NA	1	1	1	0	3	-6.38421	6.92088	6.29823	-6.35108	5.61196	-6.2861	NA	NA	1.7228e-10	4.4885e-12	3.01071e-10	2.13803e-10	2.00052e-08	3.25549e-10	NA	NA	1.62977e-07	1.28955e-09	6.46338e-07	5.9544e-08	2.56389e-05	7.75849e-08	NA	NA
TCF19	8.8818e-16	1.58656e-11	-8.0414	3.2591e-13	2.12457e-10	-7.28323	Brain_Substantia_nigra	3.72835e-18	9.49239e-15	8.68679	1.50747e-15	8.17049e-13	7.97633	Colon_Sigmoid	1.62879e-18	5.66673e-15	-8.78041	1.65897e-15	9.83657e-13	-7.9645	NA	NA	NA	NA	NA	NA	1	1	1	0	3	-6.38421	6.92088	6.29823	-6.35108	-5.33825	6.2861	NA	NA	1.7228e-10	4.4885e-12	3.01071e-10	2.13803e-10	9.38483e-08	3.25549e-10	NA	NA	1.62977e-07	1.28955e-09	6.46338e-07	5.9544e-08	0.000119682	8.7298e-08	NA	NA
TCF19	8.8818e-16	1.58656e-11	-8.0414	3.2591e-13	2.12457e-10	-7.28323	Brain_Substantia_nigra	3.72835e-18	9.49239e-15	8.68679	1.50747e-15	8.17049e-13	7.97633	Colon_Transverse	2.52568e-18	7.91922e-15	-8.73094	1.25791e-15	7.96938e-13	-7.99865	NA	NA	NA	NA	NA	NA	1	1	1	0	3	-6.38421	6.92088	6.29823	-6.35108	-6.01307	6.34994	NA	NA	1.7228e-10	4.4885e-12	3.01071e-10	2.13803e-10	1.82046e-09	2.15396e-10	NA	NA	1.62977e-07	1.28955e-09	6.46338e-07	5.9544e-08	2.85344e-06	6.56788e-08	NA	NA
TCF19	8.8818e-16	1.58656e-11	-8.0414	3.2591e-13	2.12457e-10	-7.28323	Brain_Substantia_nigra	3.72835e-18	9.49239e-15	8.68679	1.50747e-15	8.17049e-13	7.97633	Esophagus_Gastroesophageal_Junction	1.62879e-18	2.79699e-15	-8.78041	1.65897e-15	8.90729e-13	-7.9645	NA	NA	NA	NA	NA	NA	1	1	1	0	3	-6.38421	6.92088	6.29823	-6.35108	-5.50648	6.2861	NA	NA	1.7228e-10	4.4885e-12	3.01071e-10	2.13803e-10	3.66088e-08	3.25549e-10	NA	NA	1.62977e-07	1.28955e-09	6.46338e-07	5.9544e-08	5.85204e-05	8.62466e-08	NA	NA
TCF19	8.8818e-16	1.58656e-11	-8.0414	3.2591e-13	2.12457e-10	-7.28323	Brain_Substantia_nigra	3.72835e-18	9.49239e-15	8.68679	1.50747e-15	8.17049e-13	7.97633	Esophagus_Mucosa	1.62879e-18	3.03671e-15	-8.78041	1.65897e-15	9.18003e-13	-7.9645	NA	NA	NA	NA	NA	NA	1	1	1	0	3	-6.38421	6.92088	6.29823	-6.35108	-5.05359	6.2861	NA	NA	1.7228e-10	4.4885e-12	3.01071e-10	2.13803e-10	4.33573e-07	3.25549e-10	NA	NA	1.62977e-07	1.28955e-09	6.46338e-07	5.9544e-08	0.000306144	8.58541e-08	NA	NA
TCF19	8.8818e-16	1.58656e-11	-8.0414	3.2591e-13	2.12457e-10	-7.28323	Brain_Substantia_nigra	3.72835e-18	9.49239e-15	8.68679	1.50747e-15	8.17049e-13	7.97633	Esophagus_Muscularis	1.62879e-18	3.55657e-15	-8.78041	1.65897e-15	1.00798e-12	-7.9645	NA	NA	NA	NA	NA	NA	1	1	1	0	3	-6.38421	6.92088	6.29823	-6.35108	-5.40017	6.2861	NA	NA	1.7228e-10	4.4885e-12	3.01071e-10	2.13803e-10	6.6578e-08	3.25549e-10	NA	NA	1.62977e-07	1.28955e-09	6.46338e-07	5.9544e-08	8.98608e-05	8.80832e-08	NA	NA
TCF19	8.8818e-16	1.58656e-11	-8.0414	3.2591e-13	2.12457e-10	-7.28323	Brain_Substantia_nigra	3.72835e-18	9.49239e-15	8.68679	1.50747e-15	8.17049e-13	7.97633	Heart_Atrial_Appendage	1.62879e-18	4.96074e-15	-8.78041	1.65897e-15	1.02004e-12	-7.9645	NA	NA	NA	NA	NA	NA	1	1	1	0	3	-6.38421	6.92088	6.29823	-6.35108	-4.43273	6.2861	NA	NA	1.7228e-10	4.4885e-12	3.01071e-10	2.13803e-10	9.30457e-06	3.25549e-10	NA	NA	1.62977e-07	1.28955e-09	6.46338e-07	5.9544e-08	0.00474484	9.32829e-08	NA	NA
TCF19	8.8818e-16	1.58656e-11	-8.0414	3.2591e-13	2.12457e-10	-7.28323	Brain_Substantia_nigra	3.72835e-18	9.49239e-15	8.68679	1.50747e-15	8.17049e-13	7.97633	Kidney_Cortex	3.72835e-18	5.72406e-15	-8.68679	1.50747e-15	1.81964e-12	-7.97633	NA	NA	NA	NA	NA	NA	1	1	1	0	3	-6.38421	6.92088	6.29823	-6.35108	-4.86344	6.35108	NA	NA	1.7228e-10	4.4885e-12	3.01071e-10	2.13803e-10	1.15365e-06	2.13803e-10	NA	NA	1.62977e-07	1.28955e-09	6.46338e-07	5.9544e-08	0.000832758	1.01551e-07	NA	NA
TCF19	8.8818e-16	1.58656e-11	-8.0414	3.2591e-13	2.12457e-10	-7.28323	Brain_Substantia_nigra	3.72835e-18	9.49239e-15	8.68679	1.50747e-15	8.17049e-13	7.97633	Lung	1.62879e-18	2.6163e-15	-8.78041	1.65897e-15	9.00598e-13	-7.9645	NA	NA	NA	NA	NA	NA	1	1	1	0	3	-6.38421	6.92088	6.29823	-6.35108	-5.78634	6.2861	NA	NA	1.7228e-10	4.4885e-12	3.01071e-10	2.13803e-10	7.19362e-09	3.25549e-10	NA	NA	1.62977e-07	1.28955e-09	6.46338e-07	5.9544e-08	8.29123e-06	9.039e-08	NA	NA
TCF19	8.8818e-16	1.58656e-11	-8.0414	3.2591e-13	2.12457e-10	-7.28323	Brain_Substantia_nigra	3.72835e-18	9.49239e-15	8.68679	1.50747e-15	8.17049e-13	7.97633	Minor_Salivary_Gland	1.62879e-18	4.56174e-15	-8.78041	1.65897e-15	1.16716e-12	-7.9645	NA	NA	NA	NA	NA	NA	1	1	1	0	3	-6.38421	6.92088	6.29823	-6.35108	-6.45026	6.2861	NA	NA	1.7228e-10	4.4885e-12	3.01071e-10	2.13803e-10	1.11658e-10	3.25549e-10	NA	NA	1.62977e-07	1.28955e-09	6.46338e-07	5.9544e-08	2.76474e-07	9.84636e-08	NA	NA
TCF19	8.8818e-16	1.58656e-11	-8.0414	3.2591e-13	2.12457e-10	-7.28323	Brain_Substantia_nigra	3.72835e-18	9.49239e-15	8.68679	1.50747e-15	8.17049e-13	7.97633	Nerve_Tibial	1.62879e-18	4.04695e-15	8.78041	1.65897e-15	8.50994e-13	7.9645	NA	NA	NA	NA	NA	NA	1	1	1	0	3	-6.38421	6.92088	6.29823	-6.35108	4.88441	-6.2861	NA	NA	1.7228e-10	4.4885e-12	3.01071e-10	2.13803e-10	1.03738e-06	3.25549e-10	NA	NA	1.62977e-07	1.28955e-09	6.46338e-07	5.9544e-08	0.00075223	9.0961e-08	NA	NA
TCF19	8.8818e-16	1.58656e-11	-8.0414	3.2591e-13	2.12457e-10	-7.28323	Brain_Substantia_nigra	3.72835e-18	9.49239e-15	8.68679	1.50747e-15	8.17049e-13	7.97633	Ovary	1.62879e-18	4.95672e-15	-8.78041	1.65897e-15	1.07301e-12	-7.9645	NA	NA	NA	NA	NA	NA	1	1	1	0	3	-6.38421	6.92088	6.29823	-6.35108	-6.45026	6.2861	NA	NA	1.7228e-10	4.4885e-12	3.01071e-10	2.13803e-10	1.11658e-10	3.25549e-10	NA	NA	1.62977e-07	1.28955e-09	6.46338e-07	5.9544e-08	3.27674e-07	9.86043e-08	NA	NA
TCF19	8.8818e-16	1.58656e-11	-8.0414	3.2591e-13	2.12457e-10	-7.28323	Brain_Substantia_nigra	3.72835e-18	9.49239e-15	8.68679	1.50747e-15	8.17049e-13	7.97633	Prostate	1.62879e-18	3.92287e-15	8.78041	1.65897e-15	1.0492e-12	7.9645	NA	NA	NA	NA	NA	NA	1	1	1	0	3	-6.38421	6.92088	6.29823	-6.35108	4.86146	-6.2861	NA	NA	1.7228e-10	4.4885e-12	3.01071e-10	2.13803e-10	1.16521e-06	3.25549e-10	NA	NA	1.62977e-07	1.28955e-09	6.46338e-07	5.9544e-08	0.000774681	9.26146e-08	NA	NA
TCF19	8.8818e-16	1.58656e-11	-8.0414	3.2591e-13	2.12457e-10	-7.28323	Brain_Substantia_nigra	3.72835e-18	9.49239e-15	8.68679	1.50747e-15	8.17049e-13	7.97633	Skin_Not_Sun_Exposed_Suprapubic	1.62879e-18	4.3433e-15	-8.78041	1.65897e-15	1.11101e-12	-7.9645	NA	NA	NA	NA	NA	NA	1	1	1	0	3	-6.38421	6.92088	6.29823	-6.35108	-5.14137	6.2861	NA	NA	1.7228e-10	4.4885e-12	3.01071e-10	2.13803e-10	2.72747e-07	3.25549e-10	NA	NA	1.62977e-07	1.28955e-09	6.46338e-07	5.9544e-08	0.000220218	9.46471e-08	NA	NA
TCF19	8.8818e-16	1.58656e-11	-8.0414	3.2591e-13	2.12457e-10	-7.28323	Brain_Substantia_nigra	3.72835e-18	9.49239e-15	8.68679	1.50747e-15	8.17049e-13	7.97633	Skin_Sun_Exposed_Lower_leg	1.62879e-18	4.04503e-15	-8.78041	1.65897e-15	8.9674e-13	-7.9645	NA	NA	NA	NA	NA	NA	1	1	1	0	3	-6.38421	6.92088	6.29823	-6.35108	-5.21473	6.2861	NA	NA	1.7228e-10	4.4885e-12	3.01071e-10	2.13803e-10	1.84086e-07	3.25549e-10	NA	NA	1.62977e-07	1.28955e-09	6.46338e-07	5.9544e-08	0.000125911	8.38476e-08	NA	NA
TCF19	8.8818e-16	1.58656e-11	-8.0414	3.2591e-13	2.12457e-10	-7.28323	Brain_Substantia_nigra	3.72835e-18	9.49239e-15	8.68679	1.50747e-15	8.17049e-13	7.97633	Small_Intestine_Terminal_Ileum	3.72835e-18	8.38335e-15	-8.68679	1.50747e-15	1.10205e-12	-7.97633	NA	NA	NA	NA	NA	NA	1	1	1	0	3	-6.38421	6.92088	6.29823	-6.35108	-5.17921	6.35108	NA	NA	1.7228e-10	4.4885e-12	3.01071e-10	2.13803e-10	2.22833e-07	2.13803e-10	NA	NA	1.62977e-07	1.28955e-09	6.46338e-07	5.9544e-08	0.000192206	6.47674e-08	NA	NA
TCF19	8.8818e-16	1.58656e-11	-8.0414	3.2591e-13	2.12457e-10	-7.28323	Brain_Substantia_nigra	3.72835e-18	9.49239e-15	8.68679	1.50747e-15	8.17049e-13	7.97633	Spleen	1.62879e-18	4.69492e-15	8.78041	1.65897e-15	1.03578e-12	7.9645	NA	NA	NA	NA	NA	NA	1	1	1	0	3	-6.38421	6.92088	6.29823	-6.35108	4.82008	-6.2861	NA	NA	1.7228e-10	4.4885e-12	3.01071e-10	2.13803e-10	1.43498e-06	3.25549e-10	NA	NA	1.62977e-07	1.28955e-09	6.46338e-07	5.9544e-08	0.0011845	8.69746e-08	NA	NA
TCF19	8.8818e-16	1.58656e-11	-8.0414	3.2591e-13	2.12457e-10	-7.28323	Brain_Substantia_nigra	3.72835e-18	9.49239e-15	8.68679	1.50747e-15	8.17049e-13	7.97633	Stomach	1.62879e-18	4.4246e-15	8.78041	1.65897e-15	1.03801e-12	7.9645	NA	NA	NA	NA	NA	NA	1	1	1	0	3	-6.38421	6.92088	6.29823	-6.35108	5.74066	-6.2861	NA	NA	1.7228e-10	4.4885e-12	3.01071e-10	2.13803e-10	9.43069e-09	3.25549e-10	NA	NA	1.62977e-07	1.28955e-09	6.46338e-07	5.9544e-08	1.4292e-05	1.08776e-07	NA	NA
TCF19	8.8818e-16	1.58656e-11	-8.0414	3.2591e-13	2.12457e-10	-7.28323	Brain_Substantia_nigra	3.72835e-18	9.49239e-15	8.68679	1.50747e-15	8.17049e-13	7.97633	Uterus	1.62879e-18	4.3037e-15	-8.78041	1.65897e-15	1.11317e-12	-7.9645	NA	NA	NA	NA	NA	NA	1	1	1	0	3	-6.38421	6.92088	6.29823	-6.35108	-5.7647	6.2861	NA	NA	1.7228e-10	4.4885e-12	3.01071e-10	2.13803e-10	8.1801e-09	3.25549e-10	NA	NA	1.62977e-07	1.28955e-09	6.46338e-07	5.9544e-08	1.68265e-05	9.43318e-08	NA	NA
TCF19	8.8818e-16	1.58656e-11	-8.0414	3.2591e-13	2.12457e-10	-7.28323	Brain_Substantia_nigra	3.72835e-18	9.49239e-15	8.68679	1.50747e-15	8.17049e-13	7.97633	Vagina	1.62879e-18	4.43095e-15	-8.78041	1.65897e-15	1.24495e-12	-7.9645	NA	NA	NA	NA	NA	NA	1	1	1	0	3	-6.38421	6.92088	6.29823	-6.35108	-5.31512	6.2861	NA	NA	1.7228e-10	4.4885e-12	3.01071e-10	2.13803e-10	1.0659e-07	3.25549e-10	NA	NA	1.62977e-07	1.28955e-09	6.46338e-07	5.9544e-08	0.00011836	1.07931e-07	NA	NA
TCF19	8.8818e-16	1.58656e-11	-8.0414	3.2591e-13	2.12457e-10	-7.28323	Brain_Substantia_nigra	3.72835e-18	9.49239e-15	8.68679	1.50747e-15	8.17049e-13	7.97633	smultixcan	2.55909e-18	7.49366e-15	-8.65117	1.98468e-15	1.00041e-12	-7.87129	NA	NA	NA	NA	NA	NA	1	1	1	0	3	-6.38421	6.92088	6.29823	-6.35108	-5.4968	6.22426	NA	NA	1.7228e-10	4.4885e-12	3.01071e-10	2.13803e-10	9.72755e-10	3.37913e-10	NA	NA	1.62977e-07	1.28955e-09	6.46338e-07	5.9544e-08	1.5464e-06	8.86607e-08	NA	NA
TCF19	8.8818e-16	1.58656e-11	-8.0414	3.2591e-13	2.12457e-10	-7.28323	Breast_Mammary_Tissue	2.97888e-17	1.20744e-13	8.44739	5.07419e-15	3.02302e-12	7.82506	Adipose_Subcutaneous	1.62879e-18	3.81322e-15	-8.78041	1.65897e-15	9.30717e-13	-7.9645	NA	NA	NA	NA	NA	NA	1	1	1	0	3	-6.38421	6.92088	6.07861	-6.25196	-5.23844	6.2861	NA	NA	1.7228e-10	4.4885e-12	1.2123e-09	4.05328e-10	1.61941e-07	3.25549e-10	NA	NA	1.62977e-07	1.28955e-09	2.4204e-06	1.15997e-07	0.000130408	9.13887e-08	NA	NA
TCF19	8.8818e-16	1.58656e-11	-8.0414	3.2591e-13	2.12457e-10	-7.28323	Breast_Mammary_Tissue	2.97888e-17	1.20744e-13	8.44739	5.07419e-15	3.02302e-12	7.82506	Adipose_Visceral_Omentum	1.62879e-18	3.43576e-15	8.78041	1.65897e-15	9.5398e-13	7.9645	NA	NA	NA	NA	NA	NA	1	1	1	0	3	-6.38421	6.92088	6.07861	-6.25196	4.65474	-6.2861	NA	NA	1.7228e-10	4.4885e-12	1.2123e-09	4.05328e-10	3.24394e-06	3.25549e-10	NA	NA	1.62977e-07	1.28955e-09	2.4204e-06	1.15997e-07	0.00180166	9.12366e-08	NA	NA
TCF19	8.8818e-16	1.58656e-11	-8.0414	3.2591e-13	2.12457e-10	-7.28323	Breast_Mammary_Tissue	2.97888e-17	1.20744e-13	8.44739	5.07419e-15	3.02302e-12	7.82506	Artery_Aorta	1.62879e-18	2.92626e-15	-8.78041	1.65897e-15	8.62157e-13	-7.9645	NA	NA	NA	NA	NA	NA	1	1	1	0	3	-6.38421	6.92088	6.07861	-6.25196	-5.54872	6.2861	NA	NA	1.7228e-10	4.4885e-12	1.2123e-09	4.05328e-10	2.87773e-08	3.25549e-10	NA	NA	1.62977e-07	1.28955e-09	2.4204e-06	1.15997e-07	4.23484e-05	8.67562e-08	NA	NA
TCF19	8.8818e-16	1.58656e-11	-8.0414	3.2591e-13	2.12457e-10	-7.28323	Breast_Mammary_Tissue	2.97888e-17	1.20744e-13	8.44739	5.07419e-15	3.02302e-12	7.82506	Artery_Coronary	1.62879e-18	3.29373e-15	8.78041	1.65897e-15	1.02144e-12	7.9645	NA	NA	NA	NA	NA	NA	1	1	1	0	3	-6.38421	6.92088	6.07861	-6.25196	5.42505	-6.2861	NA	NA	1.7228e-10	4.4885e-12	1.2123e-09	4.05328e-10	5.79381e-08	3.25549e-10	NA	NA	1.62977e-07	1.28955e-09	2.4204e-06	1.15997e-07	6.21618e-05	9.44718e-08	NA	NA
TCF19	8.8818e-16	1.58656e-11	-8.0414	3.2591e-13	2.12457e-10	-7.28323	Breast_Mammary_Tissue	2.97888e-17	1.20744e-13	8.44739	5.07419e-15	3.02302e-12	7.82506	Artery_Tibial	1.62879e-18	2.97091e-15	-8.78041	1.65897e-15	9.59622e-13	-7.9645	NA	NA	NA	NA	NA	NA	1	1	1	0	3	-6.38421	6.92088	6.07861	-6.25196	-6.45026	6.2861	NA	NA	1.7228e-10	4.4885e-12	1.2123e-09	4.05328e-10	1.11658e-10	3.25549e-10	NA	NA	1.62977e-07	1.28955e-09	2.4204e-06	1.15997e-07	5.23371e-07	9.25903e-08	NA	NA
TCF19	8.8818e-16	1.58656e-11	-8.0414	3.2591e-13	2.12457e-10	-7.28323	Breast_Mammary_Tissue	2.97888e-17	1.20744e-13	8.44739	5.07419e-15	3.02302e-12	7.82506	Brain_Cerebellar_Hemisphere	1.62879e-18	3.73368e-15	-8.78041	1.65897e-15	7.75553e-13	-7.9645	NA	NA	NA	NA	NA	NA	1	1	1	0	3	-6.38421	6.92088	6.07861	-6.25196	-6.45026	6.2861	NA	NA	1.7228e-10	4.4885e-12	1.2123e-09	4.05328e-10	1.11658e-10	3.25549e-10	NA	NA	1.62977e-07	1.28955e-09	2.4204e-06	1.15997e-07	4.8502e-07	8.68438e-08	NA	NA
TCF19	8.8818e-16	1.58656e-11	-8.0414	3.2591e-13	2.12457e-10	-7.28323	Breast_Mammary_Tissue	2.97888e-17	1.20744e-13	8.44739	5.07419e-15	3.02302e-12	7.82506	Brain_Cerebellum	1.62879e-18	3.58089e-15	-8.78041	1.65897e-15	8.18064e-13	-7.9645	NA	NA	NA	NA	NA	NA	1	1	1	0	3	-6.38421	6.92088	6.07861	-6.25196	-5.54221	6.2861	NA	NA	1.7228e-10	4.4885e-12	1.2123e-09	4.05328e-10	2.98681e-08	3.25549e-10	NA	NA	1.62977e-07	1.28955e-09	2.4204e-06	1.15997e-07	5.13103e-05	9.43566e-08	NA	NA
TCF19	8.8818e-16	1.58656e-11	-8.0414	3.2591e-13	2.12457e-10	-7.28323	Breast_Mammary_Tissue	2.97888e-17	1.20744e-13	8.44739	5.07419e-15	3.02302e-12	7.82506	Brain_Spinal_cord_cervical_c-1	1.62879e-18	5.80663e-15	8.78041	1.65897e-15	1.12663e-12	7.9645	NA	NA	NA	NA	NA	NA	1	1	1	0	3	-6.38421	6.92088	6.07861	-6.25196	6.45026	-6.2861	NA	NA	1.7228e-10	4.4885e-12	1.2123e-09	4.05328e-10	1.11658e-10	3.25549e-10	NA	NA	1.62977e-07	1.28955e-09	2.4204e-06	1.15997e-07	3.98006e-07	1.17555e-07	NA	NA
TCF19	8.8818e-16	1.58656e-11	-8.0414	3.2591e-13	2.12457e-10	-7.28323	Breast_Mammary_Tissue	2.97888e-17	1.20744e-13	8.44739	5.07419e-15	3.02302e-12	7.82506	Breast_Mammary_Tissue	1.62879e-18	3.66282e-15	-8.78041	1.65897e-15	8.48187e-13	-7.9645	NA	NA	NA	NA	NA	NA	1	1	1	0	3	-6.38421	6.92088	6.07861	-6.25196	-5.18015	6.2861	NA	NA	1.7228e-10	4.4885e-12	1.2123e-09	4.05328e-10	2.21704e-07	3.25549e-10	NA	NA	1.62977e-07	1.28955e-09	2.4204e-06	1.15997e-07	0.000197904	8.69316e-08	NA	NA
TCF19	8.8818e-16	1.58656e-11	-8.0414	3.2591e-13	2.12457e-10	-7.28323	Breast_Mammary_Tissue	2.97888e-17	1.20744e-13	8.44739	5.07419e-15	3.02302e-12	7.82506	Cells_Cultured_fibroblasts	1.62879e-18	4.58113e-15	8.78041	1.65897e-15	1.18073e-12	7.9645	NA	NA	NA	NA	NA	NA	1	1	1	0	3	-6.38421	6.92088	6.07861	-6.25196	5.08281	-6.2861	NA	NA	1.7228e-10	4.4885e-12	1.2123e-09	4.05328e-10	3.71899e-07	3.25549e-10	NA	NA	1.62977e-07	1.28955e-09	2.4204e-06	1.15997e-07	0.000504227	9.15768e-08	NA	NA
TCF19	8.8818e-16	1.58656e-11	-8.0414	3.2591e-13	2.12457e-10	-7.28323	Breast_Mammary_Tissue	2.97888e-17	1.20744e-13	8.44739	5.07419e-15	3.02302e-12	7.82506	Cells_EBV-transformed_lymphocytes	1.62879e-18	5.04019e-15	8.78041	1.65897e-15	9.15831e-13	7.9645	NA	NA	NA	NA	NA	NA	1	1	1	0	3	-6.38421	6.92088	6.07861	-6.25196	5.61196	-6.2861	NA	NA	1.7228e-10	4.4885e-12	1.2123e-09	4.05328e-10	2.00052e-08	3.25549e-10	NA	NA	1.62977e-07	1.28955e-09	2.4204e-06	1.15997e-07	2.56389e-05	7.75849e-08	NA	NA
TCF19	8.8818e-16	1.58656e-11	-8.0414	3.2591e-13	2.12457e-10	-7.28323	Breast_Mammary_Tissue	2.97888e-17	1.20744e-13	8.44739	5.07419e-15	3.02302e-12	7.82506	Colon_Sigmoid	1.62879e-18	5.66673e-15	-8.78041	1.65897e-15	9.83657e-13	-7.9645	NA	NA	NA	NA	NA	NA	1	1	1	0	3	-6.38421	6.92088	6.07861	-6.25196	-5.33825	6.2861	NA	NA	1.7228e-10	4.4885e-12	1.2123e-09	4.05328e-10	9.38483e-08	3.25549e-10	NA	NA	1.62977e-07	1.28955e-09	2.4204e-06	1.15997e-07	0.000119682	8.7298e-08	NA	NA
TCF19	8.8818e-16	1.58656e-11	-8.0414	3.2591e-13	2.12457e-10	-7.28323	Breast_Mammary_Tissue	2.97888e-17	1.20744e-13	8.44739	5.07419e-15	3.02302e-12	7.82506	Colon_Transverse	2.52568e-18	7.91922e-15	-8.73094	1.25791e-15	7.96938e-13	-7.99865	NA	NA	NA	NA	NA	NA	1	1	1	0	3	-6.38421	6.92088	6.07861	-6.25196	-6.01307	6.34994	NA	NA	1.7228e-10	4.4885e-12	1.2123e-09	4.05328e-10	1.82046e-09	2.15396e-10	NA	NA	1.62977e-07	1.28955e-09	2.4204e-06	1.15997e-07	2.85344e-06	6.56788e-08	NA	NA
TCF19	8.8818e-16	1.58656e-11	-8.0414	3.2591e-13	2.12457e-10	-7.28323	Breast_Mammary_Tissue	2.97888e-17	1.20744e-13	8.44739	5.07419e-15	3.02302e-12	7.82506	Esophagus_Gastroesophageal_Junction	1.62879e-18	2.79699e-15	-8.78041	1.65897e-15	8.90729e-13	-7.9645	NA	NA	NA	NA	NA	NA	1	1	1	0	3	-6.38421	6.92088	6.07861	-6.25196	-5.50648	6.2861	NA	NA	1.7228e-10	4.4885e-12	1.2123e-09	4.05328e-10	3.66088e-08	3.25549e-10	NA	NA	1.62977e-07	1.28955e-09	2.4204e-06	1.15997e-07	5.85204e-05	8.62466e-08	NA	NA
TCF19	8.8818e-16	1.58656e-11	-8.0414	3.2591e-13	2.12457e-10	-7.28323	Breast_Mammary_Tissue	2.97888e-17	1.20744e-13	8.44739	5.07419e-15	3.02302e-12	7.82506	Esophagus_Mucosa	1.62879e-18	3.03671e-15	-8.78041	1.65897e-15	9.18003e-13	-7.9645	NA	NA	NA	NA	NA	NA	1	1	1	0	3	-6.38421	6.92088	6.07861	-6.25196	-5.05359	6.2861	NA	NA	1.7228e-10	4.4885e-12	1.2123e-09	4.05328e-10	4.33573e-07	3.25549e-10	NA	NA	1.62977e-07	1.28955e-09	2.4204e-06	1.15997e-07	0.000306144	8.58541e-08	NA	NA
TCF19	8.8818e-16	1.58656e-11	-8.0414	3.2591e-13	2.12457e-10	-7.28323	Breast_Mammary_Tissue	2.97888e-17	1.20744e-13	8.44739	5.07419e-15	3.02302e-12	7.82506	Esophagus_Muscularis	1.62879e-18	3.55657e-15	-8.78041	1.65897e-15	1.00798e-12	-7.9645	NA	NA	NA	NA	NA	NA	1	1	1	0	3	-6.38421	6.92088	6.07861	-6.25196	-5.40017	6.2861	NA	NA	1.7228e-10	4.4885e-12	1.2123e-09	4.05328e-10	6.6578e-08	3.25549e-10	NA	NA	1.62977e-07	1.28955e-09	2.4204e-06	1.15997e-07	8.98608e-05	8.80832e-08	NA	NA
TCF19	8.8818e-16	1.58656e-11	-8.0414	3.2591e-13	2.12457e-10	-7.28323	Breast_Mammary_Tissue	2.97888e-17	1.20744e-13	8.44739	5.07419e-15	3.02302e-12	7.82506	Heart_Atrial_Appendage	1.62879e-18	4.96074e-15	-8.78041	1.65897e-15	1.02004e-12	-7.9645	NA	NA	NA	NA	NA	NA	1	1	1	0	3	-6.38421	6.92088	6.07861	-6.25196	-4.43273	6.2861	NA	NA	1.7228e-10	4.4885e-12	1.2123e-09	4.05328e-10	9.30457e-06	3.25549e-10	NA	NA	1.62977e-07	1.28955e-09	2.4204e-06	1.15997e-07	0.00474484	9.32829e-08	NA	NA
TCF19	8.8818e-16	1.58656e-11	-8.0414	3.2591e-13	2.12457e-10	-7.28323	Breast_Mammary_Tissue	2.97888e-17	1.20744e-13	8.44739	5.07419e-15	3.02302e-12	7.82506	Kidney_Cortex	3.72835e-18	5.72406e-15	-8.68679	1.50747e-15	1.81964e-12	-7.97633	NA	NA	NA	NA	NA	NA	1	1	1	0	3	-6.38421	6.92088	6.07861	-6.25196	-4.86344	6.35108	NA	NA	1.7228e-10	4.4885e-12	1.2123e-09	4.05328e-10	1.15365e-06	2.13803e-10	NA	NA	1.62977e-07	1.28955e-09	2.4204e-06	1.15997e-07	0.000832758	1.01551e-07	NA	NA
TCF19	8.8818e-16	1.58656e-11	-8.0414	3.2591e-13	2.12457e-10	-7.28323	Breast_Mammary_Tissue	2.97888e-17	1.20744e-13	8.44739	5.07419e-15	3.02302e-12	7.82506	Lung	1.62879e-18	2.6163e-15	-8.78041	1.65897e-15	9.00598e-13	-7.9645	NA	NA	NA	NA	NA	NA	1	1	1	0	3	-6.38421	6.92088	6.07861	-6.25196	-5.78634	6.2861	NA	NA	1.7228e-10	4.4885e-12	1.2123e-09	4.05328e-10	7.19362e-09	3.25549e-10	NA	NA	1.62977e-07	1.28955e-09	2.4204e-06	1.15997e-07	8.29123e-06	9.039e-08	NA	NA
TCF19	8.8818e-16	1.58656e-11	-8.0414	3.2591e-13	2.12457e-10	-7.28323	Breast_Mammary_Tissue	2.97888e-17	1.20744e-13	8.44739	5.07419e-15	3.02302e-12	7.82506	Minor_Salivary_Gland	1.62879e-18	4.56174e-15	-8.78041	1.65897e-15	1.16716e-12	-7.9645	NA	NA	NA	NA	NA	NA	1	1	1	0	3	-6.38421	6.92088	6.07861	-6.25196	-6.45026	6.2861	NA	NA	1.7228e-10	4.4885e-12	1.2123e-09	4.05328e-10	1.11658e-10	3.25549e-10	NA	NA	1.62977e-07	1.28955e-09	2.4204e-06	1.15997e-07	2.76474e-07	9.84636e-08	NA	NA
TCF19	8.8818e-16	1.58656e-11	-8.0414	3.2591e-13	2.12457e-10	-7.28323	Breast_Mammary_Tissue	2.97888e-17	1.20744e-13	8.44739	5.07419e-15	3.02302e-12	7.82506	Nerve_Tibial	1.62879e-18	4.04695e-15	8.78041	1.65897e-15	8.50994e-13	7.9645	NA	NA	NA	NA	NA	NA	1	1	1	0	3	-6.38421	6.92088	6.07861	-6.25196	4.88441	-6.2861	NA	NA	1.7228e-10	4.4885e-12	1.2123e-09	4.05328e-10	1.03738e-06	3.25549e-10	NA	NA	1.62977e-07	1.28955e-09	2.4204e-06	1.15997e-07	0.00075223	9.0961e-08	NA	NA
TCF19	8.8818e-16	1.58656e-11	-8.0414	3.2591e-13	2.12457e-10	-7.28323	Breast_Mammary_Tissue	2.97888e-17	1.20744e-13	8.44739	5.07419e-15	3.02302e-12	7.82506	Ovary	1.62879e-18	4.95672e-15	-8.78041	1.65897e-15	1.07301e-12	-7.9645	NA	NA	NA	NA	NA	NA	1	1	1	0	3	-6.38421	6.92088	6.07861	-6.25196	-6.45026	6.2861	NA	NA	1.7228e-10	4.4885e-12	1.2123e-09	4.05328e-10	1.11658e-10	3.25549e-10	NA	NA	1.62977e-07	1.28955e-09	2.4204e-06	1.15997e-07	3.27674e-07	9.86043e-08	NA	NA
TCF19	8.8818e-16	1.58656e-11	-8.0414	3.2591e-13	2.12457e-10	-7.28323	Breast_Mammary_Tissue	2.97888e-17	1.20744e-13	8.44739	5.07419e-15	3.02302e-12	7.82506	Prostate	1.62879e-18	3.92287e-15	8.78041	1.65897e-15	1.0492e-12	7.9645	NA	NA	NA	NA	NA	NA	1	1	1	0	3	-6.38421	6.92088	6.07861	-6.25196	4.86146	-6.2861	NA	NA	1.7228e-10	4.4885e-12	1.2123e-09	4.05328e-10	1.16521e-06	3.25549e-10	NA	NA	1.62977e-07	1.28955e-09	2.4204e-06	1.15997e-07	0.000774681	9.26146e-08	NA	NA
TCF19	8.8818e-16	1.58656e-11	-8.0414	3.2591e-13	2.12457e-10	-7.28323	Breast_Mammary_Tissue	2.97888e-17	1.20744e-13	8.44739	5.07419e-15	3.02302e-12	7.82506	Skin_Not_Sun_Exposed_Suprapubic	1.62879e-18	4.3433e-15	-8.78041	1.65897e-15	1.11101e-12	-7.9645	NA	NA	NA	NA	NA	NA	1	1	1	0	3	-6.38421	6.92088	6.07861	-6.25196	-5.14137	6.2861	NA	NA	1.7228e-10	4.4885e-12	1.2123e-09	4.05328e-10	2.72747e-07	3.25549e-10	NA	NA	1.62977e-07	1.28955e-09	2.4204e-06	1.15997e-07	0.000220218	9.46471e-08	NA	NA
TCF19	8.8818e-16	1.58656e-11	-8.0414	3.2591e-13	2.12457e-10	-7.28323	Breast_Mammary_Tissue	2.97888e-17	1.20744e-13	8.44739	5.07419e-15	3.02302e-12	7.82506	Skin_Sun_Exposed_Lower_leg	1.62879e-18	4.04503e-15	-8.78041	1.65897e-15	8.9674e-13	-7.9645	NA	NA	NA	NA	NA	NA	1	1	1	0	3	-6.38421	6.92088	6.07861	-6.25196	-5.21473	6.2861	NA	NA	1.7228e-10	4.4885e-12	1.2123e-09	4.05328e-10	1.84086e-07	3.25549e-10	NA	NA	1.62977e-07	1.28955e-09	2.4204e-06	1.15997e-07	0.000125911	8.38476e-08	NA	NA
TCF19	8.8818e-16	1.58656e-11	-8.0414	3.2591e-13	2.12457e-10	-7.28323	Breast_Mammary_Tissue	2.97888e-17	1.20744e-13	8.44739	5.07419e-15	3.02302e-12	7.82506	Small_Intestine_Terminal_Ileum	3.72835e-18	8.38335e-15	-8.68679	1.50747e-15	1.10205e-12	-7.97633	NA	NA	NA	NA	NA	NA	1	1	1	0	3	-6.38421	6.92088	6.07861	-6.25196	-5.17921	6.35108	NA	NA	1.7228e-10	4.4885e-12	1.2123e-09	4.05328e-10	2.22833e-07	2.13803e-10	NA	NA	1.62977e-07	1.28955e-09	2.4204e-06	1.15997e-07	0.000192206	6.47674e-08	NA	NA
TCF19	8.8818e-16	1.58656e-11	-8.0414	3.2591e-13	2.12457e-10	-7.28323	Breast_Mammary_Tissue	2.97888e-17	1.20744e-13	8.44739	5.07419e-15	3.02302e-12	7.82506	Spleen	1.62879e-18	4.69492e-15	8.78041	1.65897e-15	1.03578e-12	7.9645	NA	NA	NA	NA	NA	NA	1	1	1	0	3	-6.38421	6.92088	6.07861	-6.25196	4.82008	-6.2861	NA	NA	1.7228e-10	4.4885e-12	1.2123e-09	4.05328e-10	1.43498e-06	3.25549e-10	NA	NA	1.62977e-07	1.28955e-09	2.4204e-06	1.15997e-07	0.0011845	8.69746e-08	NA	NA
TCF19	8.8818e-16	1.58656e-11	-8.0414	3.2591e-13	2.12457e-10	-7.28323	Breast_Mammary_Tissue	2.97888e-17	1.20744e-13	8.44739	5.07419e-15	3.02302e-12	7.82506	Stomach	1.62879e-18	4.4246e-15	8.78041	1.65897e-15	1.03801e-12	7.9645	NA	NA	NA	NA	NA	NA	1	1	1	0	3	-6.38421	6.92088	6.07861	-6.25196	5.74066	-6.2861	NA	NA	1.7228e-10	4.4885e-12	1.2123e-09	4.05328e-10	9.43069e-09	3.25549e-10	NA	NA	1.62977e-07	1.28955e-09	2.4204e-06	1.15997e-07	1.4292e-05	1.08776e-07	NA	NA
TCF19	8.8818e-16	1.58656e-11	-8.0414	3.2591e-13	2.12457e-10	-7.28323	Breast_Mammary_Tissue	2.97888e-17	1.20744e-13	8.44739	5.07419e-15	3.02302e-12	7.82506	Uterus	1.62879e-18	4.3037e-15	-8.78041	1.65897e-15	1.11317e-12	-7.9645	NA	NA	NA	NA	NA	NA	1	1	1	0	3	-6.38421	6.92088	6.07861	-6.25196	-5.7647	6.2861	NA	NA	1.7228e-10	4.4885e-12	1.2123e-09	4.05328e-10	8.1801e-09	3.25549e-10	NA	NA	1.62977e-07	1.28955e-09	2.4204e-06	1.15997e-07	1.68265e-05	9.43318e-08	NA	NA
TCF19	8.8818e-16	1.58656e-11	-8.0414	3.2591e-13	2.12457e-10	-7.28323	Breast_Mammary_Tissue	2.97888e-17	1.20744e-13	8.44739	5.07419e-15	3.02302e-12	7.82506	Vagina	1.62879e-18	4.43095e-15	-8.78041	1.65897e-15	1.24495e-12	-7.9645	NA	NA	NA	NA	NA	NA	1	1	1	0	3	-6.38421	6.92088	6.07861	-6.25196	-5.31512	6.2861	NA	NA	1.7228e-10	4.4885e-12	1.2123e-09	4.05328e-10	1.0659e-07	3.25549e-10	NA	NA	1.62977e-07	1.28955e-09	2.4204e-06	1.15997e-07	0.00011836	1.07931e-07	NA	NA
TCF19	8.8818e-16	1.58656e-11	-8.0414	3.2591e-13	2.12457e-10	-7.28323	Breast_Mammary_Tissue	2.97888e-17	1.20744e-13	8.44739	5.07419e-15	3.02302e-12	7.82506	smultixcan	2.55909e-18	7.49366e-15	-8.65117	1.98468e-15	1.00041e-12	-7.87129	NA	NA	NA	NA	NA	NA	1	1	1	0	3	-6.38421	6.92088	6.07861	-6.25196	-5.4968	6.22426	NA	NA	1.7228e-10	4.4885e-12	1.2123e-09	4.05328e-10	9.72755e-10	3.37913e-10	NA	NA	1.62977e-07	1.28955e-09	2.4204e-06	1.15997e-07	1.5464e-06	8.86607e-08	NA	NA
TCF19	8.8818e-16	1.58656e-11	-8.0414	3.2591e-13	2.12457e-10	-7.28323	Esophagus_Gastroesophageal_Junction	3.72835e-18	1.47904e-14	8.68679	1.50747e-15	9.31617e-13	7.97633	Adipose_Subcutaneous	1.62879e-18	3.81322e-15	-8.78041	1.65897e-15	9.30717e-13	-7.9645	NA	NA	NA	NA	NA	NA	1	1	1	0	3	-6.38421	6.92088	6.29823	-6.35108	-5.23844	6.2861	NA	NA	1.7228e-10	4.4885e-12	3.01071e-10	2.13803e-10	1.61941e-07	3.25549e-10	NA	NA	1.62977e-07	1.28955e-09	1.24633e-06	7.7428e-08	0.000130408	9.13887e-08	NA	NA
TCF19	8.8818e-16	1.58656e-11	-8.0414	3.2591e-13	2.12457e-10	-7.28323	Esophagus_Gastroesophageal_Junction	3.72835e-18	1.47904e-14	8.68679	1.50747e-15	9.31617e-13	7.97633	Adipose_Visceral_Omentum	1.62879e-18	3.43576e-15	8.78041	1.65897e-15	9.5398e-13	7.9645	NA	NA	NA	NA	NA	NA	1	1	1	0	3	-6.38421	6.92088	6.29823	-6.35108	4.65474	-6.2861	NA	NA	1.7228e-10	4.4885e-12	3.01071e-10	2.13803e-10	3.24394e-06	3.25549e-10	NA	NA	1.62977e-07	1.28955e-09	1.24633e-06	7.7428e-08	0.00180166	9.12366e-08	NA	NA
TCF19	8.8818e-16	1.58656e-11	-8.0414	3.2591e-13	2.12457e-10	-7.28323	Esophagus_Gastroesophageal_Junction	3.72835e-18	1.47904e-14	8.68679	1.50747e-15	9.31617e-13	7.97633	Artery_Aorta	1.62879e-18	2.92626e-15	-8.78041	1.65897e-15	8.62157e-13	-7.9645	NA	NA	NA	NA	NA	NA	1	1	1	0	3	-6.38421	6.92088	6.29823	-6.35108	-5.54872	6.2861	NA	NA	1.7228e-10	4.4885e-12	3.01071e-10	2.13803e-10	2.87773e-08	3.25549e-10	NA	NA	1.62977e-07	1.28955e-09	1.24633e-06	7.7428e-08	4.23484e-05	8.67562e-08	NA	NA
TCF19	8.8818e-16	1.58656e-11	-8.0414	3.2591e-13	2.12457e-10	-7.28323	Esophagus_Gastroesophageal_Junction	3.72835e-18	1.47904e-14	8.68679	1.50747e-15	9.31617e-13	7.97633	Artery_Coronary	1.62879e-18	3.29373e-15	8.78041	1.65897e-15	1.02144e-12	7.9645	NA	NA	NA	NA	NA	NA	1	1	1	0	3	-6.38421	6.92088	6.29823	-6.35108	5.42505	-6.2861	NA	NA	1.7228e-10	4.4885e-12	3.01071e-10	2.13803e-10	5.79381e-08	3.25549e-10	NA	NA	1.62977e-07	1.28955e-09	1.24633e-06	7.7428e-08	6.21618e-05	9.44718e-08	NA	NA
TCF19	8.8818e-16	1.58656e-11	-8.0414	3.2591e-13	2.12457e-10	-7.28323	Esophagus_Gastroesophageal_Junction	3.72835e-18	1.47904e-14	8.68679	1.50747e-15	9.31617e-13	7.97633	Artery_Tibial	1.62879e-18	2.97091e-15	-8.78041	1.65897e-15	9.59622e-13	-7.9645	NA	NA	NA	NA	NA	NA	1	1	1	0	3	-6.38421	6.92088	6.29823	-6.35108	-6.45026	6.2861	NA	NA	1.7228e-10	4.4885e-12	3.01071e-10	2.13803e-10	1.11658e-10	3.25549e-10	NA	NA	1.62977e-07	1.28955e-09	1.24633e-06	7.7428e-08	5.23371e-07	9.25903e-08	NA	NA
TCF19	8.8818e-16	1.58656e-11	-8.0414	3.2591e-13	2.12457e-10	-7.28323	Esophagus_Gastroesophageal_Junction	3.72835e-18	1.47904e-14	8.68679	1.50747e-15	9.31617e-13	7.97633	Brain_Cerebellar_Hemisphere	1.62879e-18	3.73368e-15	-8.78041	1.65897e-15	7.75553e-13	-7.9645	NA	NA	NA	NA	NA	NA	1	1	1	0	3	-6.38421	6.92088	6.29823	-6.35108	-6.45026	6.2861	NA	NA	1.7228e-10	4.4885e-12	3.01071e-10	2.13803e-10	1.11658e-10	3.25549e-10	NA	NA	1.62977e-07	1.28955e-09	1.24633e-06	7.7428e-08	4.8502e-07	8.68438e-08	NA	NA
TCF19	8.8818e-16	1.58656e-11	-8.0414	3.2591e-13	2.12457e-10	-7.28323	Esophagus_Gastroesophageal_Junction	3.72835e-18	1.47904e-14	8.68679	1.50747e-15	9.31617e-13	7.97633	Brain_Cerebellum	1.62879e-18	3.58089e-15	-8.78041	1.65897e-15	8.18064e-13	-7.9645	NA	NA	NA	NA	NA	NA	1	1	1	0	3	-6.38421	6.92088	6.29823	-6.35108	-5.54221	6.2861	NA	NA	1.7228e-10	4.4885e-12	3.01071e-10	2.13803e-10	2.98681e-08	3.25549e-10	NA	NA	1.62977e-07	1.28955e-09	1.24633e-06	7.7428e-08	5.13103e-05	9.43566e-08	NA	NA
TCF19	8.8818e-16	1.58656e-11	-8.0414	3.2591e-13	2.12457e-10	-7.28323	Esophagus_Gastroesophageal_Junction	3.72835e-18	1.47904e-14	8.68679	1.50747e-15	9.31617e-13	7.97633	Brain_Spinal_cord_cervical_c-1	1.62879e-18	5.80663e-15	8.78041	1.65897e-15	1.12663e-12	7.9645	NA	NA	NA	NA	NA	NA	1	1	1	0	3	-6.38421	6.92088	6.29823	-6.35108	6.45026	-6.2861	NA	NA	1.7228e-10	4.4885e-12	3.01071e-10	2.13803e-10	1.11658e-10	3.25549e-10	NA	NA	1.62977e-07	1.28955e-09	1.24633e-06	7.7428e-08	3.98006e-07	1.17555e-07	NA	NA
TCF19	8.8818e-16	1.58656e-11	-8.0414	3.2591e-13	2.12457e-10	-7.28323	Esophagus_Gastroesophageal_Junction	3.72835e-18	1.47904e-14	8.68679	1.50747e-15	9.31617e-13	7.97633	Breast_Mammary_Tissue	1.62879e-18	3.66282e-15	-8.78041	1.65897e-15	8.48187e-13	-7.9645	NA	NA	NA	NA	NA	NA	1	1	1	0	3	-6.38421	6.92088	6.29823	-6.35108	-5.18015	6.2861	NA	NA	1.7228e-10	4.4885e-12	3.01071e-10	2.13803e-10	2.21704e-07	3.25549e-10	NA	NA	1.62977e-07	1.28955e-09	1.24633e-06	7.7428e-08	0.000197904	8.69316e-08	NA	NA
TCF19	8.8818e-16	1.58656e-11	-8.0414	3.2591e-13	2.12457e-10	-7.28323	Esophagus_Gastroesophageal_Junction	3.72835e-18	1.47904e-14	8.68679	1.50747e-15	9.31617e-13	7.97633	Cells_Cultured_fibroblasts	1.62879e-18	4.58113e-15	8.78041	1.65897e-15	1.18073e-12	7.9645	NA	NA	NA	NA	NA	NA	1	1	1	0	3	-6.38421	6.92088	6.29823	-6.35108	5.08281	-6.2861	NA	NA	1.7228e-10	4.4885e-12	3.01071e-10	2.13803e-10	3.71899e-07	3.25549e-10	NA	NA	1.62977e-07	1.28955e-09	1.24633e-06	7.7428e-08	0.000504227	9.15768e-08	NA	NA
TCF19	8.8818e-16	1.58656e-11	-8.0414	3.2591e-13	2.12457e-10	-7.28323	Esophagus_Gastroesophageal_Junction	3.72835e-18	1.47904e-14	8.68679	1.50747e-15	9.31617e-13	7.97633	Cells_EBV-transformed_lymphocytes	1.62879e-18	5.04019e-15	8.78041	1.65897e-15	9.15831e-13	7.9645	NA	NA	NA	NA	NA	NA	1	1	1	0	3	-6.38421	6.92088	6.29823	-6.35108	5.61196	-6.2861	NA	NA	1.7228e-10	4.4885e-12	3.01071e-10	2.13803e-10	2.00052e-08	3.25549e-10	NA	NA	1.62977e-07	1.28955e-09	1.24633e-06	7.7428e-08	2.56389e-05	7.75849e-08	NA	NA
TCF19	8.8818e-16	1.58656e-11	-8.0414	3.2591e-13	2.12457e-10	-7.28323	Esophagus_Gastroesophageal_Junction	3.72835e-18	1.47904e-14	8.68679	1.50747e-15	9.31617e-13	7.97633	Colon_Sigmoid	1.62879e-18	5.66673e-15	-8.78041	1.65897e-15	9.83657e-13	-7.9645	NA	NA	NA	NA	NA	NA	1	1	1	0	3	-6.38421	6.92088	6.29823	-6.35108	-5.33825	6.2861	NA	NA	1.7228e-10	4.4885e-12	3.01071e-10	2.13803e-10	9.38483e-08	3.25549e-10	NA	NA	1.62977e-07	1.28955e-09	1.24633e-06	7.7428e-08	0.000119682	8.7298e-08	NA	NA
TCF19	8.8818e-16	1.58656e-11	-8.0414	3.2591e-13	2.12457e-10	-7.28323	Esophagus_Gastroesophageal_Junction	3.72835e-18	1.47904e-14	8.68679	1.50747e-15	9.31617e-13	7.97633	Colon_Transverse	2.52568e-18	7.91922e-15	-8.73094	1.25791e-15	7.96938e-13	-7.99865	NA	NA	NA	NA	NA	NA	1	1	1	0	3	-6.38421	6.92088	6.29823	-6.35108	-6.01307	6.34994	NA	NA	1.7228e-10	4.4885e-12	3.01071e-10	2.13803e-10	1.82046e-09	2.15396e-10	NA	NA	1.62977e-07	1.28955e-09	1.24633e-06	7.7428e-08	2.85344e-06	6.56788e-08	NA	NA
TCF19	8.8818e-16	1.58656e-11	-8.0414	3.2591e-13	2.12457e-10	-7.28323	Esophagus_Gastroesophageal_Junction	3.72835e-18	1.47904e-14	8.68679	1.50747e-15	9.31617e-13	7.97633	Esophagus_Gastroesophageal_Junction	1.62879e-18	2.79699e-15	-8.78041	1.65897e-15	8.90729e-13	-7.9645	NA	NA	NA	NA	NA	NA	1	1	1	0	3	-6.38421	6.92088	6.29823	-6.35108	-5.50648	6.2861	NA	NA	1.7228e-10	4.4885e-12	3.01071e-10	2.13803e-10	3.66088e-08	3.25549e-10	NA	NA	1.62977e-07	1.28955e-09	1.24633e-06	7.7428e-08	5.85204e-05	8.62466e-08	NA	NA
TCF19	8.8818e-16	1.58656e-11	-8.0414	3.2591e-13	2.12457e-10	-7.28323	Esophagus_Gastroesophageal_Junction	3.72835e-18	1.47904e-14	8.68679	1.50747e-15	9.31617e-13	7.97633	Esophagus_Mucosa	1.62879e-18	3.03671e-15	-8.78041	1.65897e-15	9.18003e-13	-7.9645	NA	NA	NA	NA	NA	NA	1	1	1	0	3	-6.38421	6.92088	6.29823	-6.35108	-5.05359	6.2861	NA	NA	1.7228e-10	4.4885e-12	3.01071e-10	2.13803e-10	4.33573e-07	3.25549e-10	NA	NA	1.62977e-07	1.28955e-09	1.24633e-06	7.7428e-08	0.000306144	8.58541e-08	NA	NA
TCF19	8.8818e-16	1.58656e-11	-8.0414	3.2591e-13	2.12457e-10	-7.28323	Esophagus_Gastroesophageal_Junction	3.72835e-18	1.47904e-14	8.68679	1.50747e-15	9.31617e-13	7.97633	Esophagus_Muscularis	1.62879e-18	3.55657e-15	-8.78041	1.65897e-15	1.00798e-12	-7.9645	NA	NA	NA	NA	NA	NA	1	1	1	0	3	-6.38421	6.92088	6.29823	-6.35108	-5.40017	6.2861	NA	NA	1.7228e-10	4.4885e-12	3.01071e-10	2.13803e-10	6.6578e-08	3.25549e-10	NA	NA	1.62977e-07	1.28955e-09	1.24633e-06	7.7428e-08	8.98608e-05	8.80832e-08	NA	NA
TCF19	8.8818e-16	1.58656e-11	-8.0414	3.2591e-13	2.12457e-10	-7.28323	Esophagus_Gastroesophageal_Junction	3.72835e-18	1.47904e-14	8.68679	1.50747e-15	9.31617e-13	7.97633	Heart_Atrial_Appendage	1.62879e-18	4.96074e-15	-8.78041	1.65897e-15	1.02004e-12	-7.9645	NA	NA	NA	NA	NA	NA	1	1	1	0	3	-6.38421	6.92088	6.29823	-6.35108	-4.43273	6.2861	NA	NA	1.7228e-10	4.4885e-12	3.01071e-10	2.13803e-10	9.30457e-06	3.25549e-10	NA	NA	1.62977e-07	1.28955e-09	1.24633e-06	7.7428e-08	0.00474484	9.32829e-08	NA	NA
TCF19	8.8818e-16	1.58656e-11	-8.0414	3.2591e-13	2.12457e-10	-7.28323	Esophagus_Gastroesophageal_Junction	3.72835e-18	1.47904e-14	8.68679	1.50747e-15	9.31617e-13	7.97633	Kidney_Cortex	3.72835e-18	5.72406e-15	-8.68679	1.50747e-15	1.81964e-12	-7.97633	NA	NA	NA	NA	NA	NA	1	1	1	0	3	-6.38421	6.92088	6.29823	-6.35108	-4.86344	6.35108	NA	NA	1.7228e-10	4.4885e-12	3.01071e-10	2.13803e-10	1.15365e-06	2.13803e-10	NA	NA	1.62977e-07	1.28955e-09	1.24633e-06	7.7428e-08	0.000832758	1.01551e-07	NA	NA
TCF19	8.8818e-16	1.58656e-11	-8.0414	3.2591e-13	2.12457e-10	-7.28323	Esophagus_Gastroesophageal_Junction	3.72835e-18	1.47904e-14	8.68679	1.50747e-15	9.31617e-13	7.97633	Lung	1.62879e-18	2.6163e-15	-8.78041	1.65897e-15	9.00598e-13	-7.9645	NA	NA	NA	NA	NA	NA	1	1	1	0	3	-6.38421	6.92088	6.29823	-6.35108	-5.78634	6.2861	NA	NA	1.7228e-10	4.4885e-12	3.01071e-10	2.13803e-10	7.19362e-09	3.25549e-10	NA	NA	1.62977e-07	1.28955e-09	1.24633e-06	7.7428e-08	8.29123e-06	9.039e-08	NA	NA
TCF19	8.8818e-16	1.58656e-11	-8.0414	3.2591e-13	2.12457e-10	-7.28323	Esophagus_Gastroesophageal_Junction	3.72835e-18	1.47904e-14	8.68679	1.50747e-15	9.31617e-13	7.97633	Minor_Salivary_Gland	1.62879e-18	4.56174e-15	-8.78041	1.65897e-15	1.16716e-12	-7.9645	NA	NA	NA	NA	NA	NA	1	1	1	0	3	-6.38421	6.92088	6.29823	-6.35108	-6.45026	6.2861	NA	NA	1.7228e-10	4.4885e-12	3.01071e-10	2.13803e-10	1.11658e-10	3.25549e-10	NA	NA	1.62977e-07	1.28955e-09	1.24633e-06	7.7428e-08	2.76474e-07	9.84636e-08	NA	NA
TCF19	8.8818e-16	1.58656e-11	-8.0414	3.2591e-13	2.12457e-10	-7.28323	Esophagus_Gastroesophageal_Junction	3.72835e-18	1.47904e-14	8.68679	1.50747e-15	9.31617e-13	7.97633	Nerve_Tibial	1.62879e-18	4.04695e-15	8.78041	1.65897e-15	8.50994e-13	7.9645	NA	NA	NA	NA	NA	NA	1	1	1	0	3	-6.38421	6.92088	6.29823	-6.35108	4.88441	-6.2861	NA	NA	1.7228e-10	4.4885e-12	3.01071e-10	2.13803e-10	1.03738e-06	3.25549e-10	NA	NA	1.62977e-07	1.28955e-09	1.24633e-06	7.7428e-08	0.00075223	9.0961e-08	NA	NA
TCF19	8.8818e-16	1.58656e-11	-8.0414	3.2591e-13	2.12457e-10	-7.28323	Esophagus_Gastroesophageal_Junction	3.72835e-18	1.47904e-14	8.68679	1.50747e-15	9.31617e-13	7.97633	Ovary	1.62879e-18	4.95672e-15	-8.78041	1.65897e-15	1.07301e-12	-7.9645	NA	NA	NA	NA	NA	NA	1	1	1	0	3	-6.38421	6.92088	6.29823	-6.35108	-6.45026	6.2861	NA	NA	1.7228e-10	4.4885e-12	3.01071e-10	2.13803e-10	1.11658e-10	3.25549e-10	NA	NA	1.62977e-07	1.28955e-09	1.24633e-06	7.7428e-08	3.27674e-07	9.86043e-08	NA	NA
TCF19	8.8818e-16	1.58656e-11	-8.0414	3.2591e-13	2.12457e-10	-7.28323	Esophagus_Gastroesophageal_Junction	3.72835e-18	1.47904e-14	8.68679	1.50747e-15	9.31617e-13	7.97633	Prostate	1.62879e-18	3.92287e-15	8.78041	1.65897e-15	1.0492e-12	7.9645	NA	NA	NA	NA	NA	NA	1	1	1	0	3	-6.38421	6.92088	6.29823	-6.35108	4.86146	-6.2861	NA	NA	1.7228e-10	4.4885e-12	3.01071e-10	2.13803e-10	1.16521e-06	3.25549e-10	NA	NA	1.62977e-07	1.28955e-09	1.24633e-06	7.7428e-08	0.000774681	9.26146e-08	NA	NA
TCF19	8.8818e-16	1.58656e-11	-8.0414	3.2591e-13	2.12457e-10	-7.28323	Esophagus_Gastroesophageal_Junction	3.72835e-18	1.47904e-14	8.68679	1.50747e-15	9.31617e-13	7.97633	Skin_Not_Sun_Exposed_Suprapubic	1.62879e-18	4.3433e-15	-8.78041	1.65897e-15	1.11101e-12	-7.9645	NA	NA	NA	NA	NA	NA	1	1	1	0	3	-6.38421	6.92088	6.29823	-6.35108	-5.14137	6.2861	NA	NA	1.7228e-10	4.4885e-12	3.01071e-10	2.13803e-10	2.72747e-07	3.25549e-10	NA	NA	1.62977e-07	1.28955e-09	1.24633e-06	7.7428e-08	0.000220218	9.46471e-08	NA	NA
TCF19	8.8818e-16	1.58656e-11	-8.0414	3.2591e-13	2.12457e-10	-7.28323	Esophagus_Gastroesophageal_Junction	3.72835e-18	1.47904e-14	8.68679	1.50747e-15	9.31617e-13	7.97633	Skin_Sun_Exposed_Lower_leg	1.62879e-18	4.04503e-15	-8.78041	1.65897e-15	8.9674e-13	-7.9645	NA	NA	NA	NA	NA	NA	1	1	1	0	3	-6.38421	6.92088	6.29823	-6.35108	-5.21473	6.2861	NA	NA	1.7228e-10	4.4885e-12	3.01071e-10	2.13803e-10	1.84086e-07	3.25549e-10	NA	NA	1.62977e-07	1.28955e-09	1.24633e-06	7.7428e-08	0.000125911	8.38476e-08	NA	NA
TCF19	8.8818e-16	1.58656e-11	-8.0414	3.2591e-13	2.12457e-10	-7.28323	Esophagus_Gastroesophageal_Junction	3.72835e-18	1.47904e-14	8.68679	1.50747e-15	9.31617e-13	7.97633	Small_Intestine_Terminal_Ileum	3.72835e-18	8.38335e-15	-8.68679	1.50747e-15	1.10205e-12	-7.97633	NA	NA	NA	NA	NA	NA	1	1	1	0	3	-6.38421	6.92088	6.29823	-6.35108	-5.17921	6.35108	NA	NA	1.7228e-10	4.4885e-12	3.01071e-10	2.13803e-10	2.22833e-07	2.13803e-10	NA	NA	1.62977e-07	1.28955e-09	1.24633e-06	7.7428e-08	0.000192206	6.47674e-08	NA	NA
TCF19	8.8818e-16	1.58656e-11	-8.0414	3.2591e-13	2.12457e-10	-7.28323	Esophagus_Gastroesophageal_Junction	3.72835e-18	1.47904e-14	8.68679	1.50747e-15	9.31617e-13	7.97633	Spleen	1.62879e-18	4.69492e-15	8.78041	1.65897e-15	1.03578e-12	7.9645	NA	NA	NA	NA	NA	NA	1	1	1	0	3	-6.38421	6.92088	6.29823	-6.35108	4.82008	-6.2861	NA	NA	1.7228e-10	4.4885e-12	3.01071e-10	2.13803e-10	1.43498e-06	3.25549e-10	NA	NA	1.62977e-07	1.28955e-09	1.24633e-06	7.7428e-08	0.0011845	8.69746e-08	NA	NA
TCF19	8.8818e-16	1.58656e-11	-8.0414	3.2591e-13	2.12457e-10	-7.28323	Esophagus_Gastroesophageal_Junction	3.72835e-18	1.47904e-14	8.68679	1.50747e-15	9.31617e-13	7.97633	Stomach	1.62879e-18	4.4246e-15	8.78041	1.65897e-15	1.03801e-12	7.9645	NA	NA	NA	NA	NA	NA	1	1	1	0	3	-6.38421	6.92088	6.29823	-6.35108	5.74066	-6.2861	NA	NA	1.7228e-10	4.4885e-12	3.01071e-10	2.13803e-10	9.43069e-09	3.25549e-10	NA	NA	1.62977e-07	1.28955e-09	1.24633e-06	7.7428e-08	1.4292e-05	1.08776e-07	NA	NA
TCF19	8.8818e-16	1.58656e-11	-8.0414	3.2591e-13	2.12457e-10	-7.28323	Esophagus_Gastroesophageal_Junction	3.72835e-18	1.47904e-14	8.68679	1.50747e-15	9.31617e-13	7.97633	Uterus	1.62879e-18	4.3037e-15	-8.78041	1.65897e-15	1.11317e-12	-7.9645	NA	NA	NA	NA	NA	NA	1	1	1	0	3	-6.38421	6.92088	6.29823	-6.35108	-5.7647	6.2861	NA	NA	1.7228e-10	4.4885e-12	3.01071e-10	2.13803e-10	8.1801e-09	3.25549e-10	NA	NA	1.62977e-07	1.28955e-09	1.24633e-06	7.7428e-08	1.68265e-05	9.43318e-08	NA	NA
TCF19	8.8818e-16	1.58656e-11	-8.0414	3.2591e-13	2.12457e-10	-7.28323	Esophagus_Gastroesophageal_Junction	3.72835e-18	1.47904e-14	8.68679	1.50747e-15	9.31617e-13	7.97633	Vagina	1.62879e-18	4.43095e-15	-8.78041	1.65897e-15	1.24495e-12	-7.9645	NA	NA	NA	NA	NA	NA	1	1	1	0	3	-6.38421	6.92088	6.29823	-6.35108	-5.31512	6.2861	NA	NA	1.7228e-10	4.4885e-12	3.01071e-10	2.13803e-10	1.0659e-07	3.25549e-10	NA	NA	1.62977e-07	1.28955e-09	1.24633e-06	7.7428e-08	0.00011836	1.07931e-07	NA	NA
TCF19	8.8818e-16	1.58656e-11	-8.0414	3.2591e-13	2.12457e-10	-7.28323	Esophagus_Gastroesophageal_Junction	3.72835e-18	1.47904e-14	8.68679	1.50747e-15	9.31617e-13	7.97633	smultixcan	2.55909e-18	7.49366e-15	-8.65117	1.98468e-15	1.00041e-12	-7.87129	NA	NA	NA	NA	NA	NA	1	1	1	0	3	-6.38421	6.92088	6.29823	-6.35108	-5.4968	6.22426	NA	NA	1.7228e-10	4.4885e-12	3.01071e-10	2.13803e-10	9.72755e-10	3.37913e-10	NA	NA	1.62977e-07	1.28955e-09	1.24633e-06	7.7428e-08	1.5464e-06	8.86607e-08	NA	NA
TCF19	8.8818e-16	1.58656e-11	-8.0414	3.2591e-13	2.12457e-10	-7.28323	Esophagus_Muscularis	7.47406e-17	1.84968e-13	8.33929	7.84147e-13	3.14353e-10	7.1639	Adipose_Subcutaneous	1.62879e-18	3.81322e-15	-8.78041	1.65897e-15	9.30717e-13	-7.9645	NA	NA	NA	NA	NA	NA	1	1	1	0	3	-6.38421	6.92088	6.35733	-5.46733	-5.23844	6.2861	NA	NA	1.7228e-10	4.4885e-12	2.05294e-10	4.56853e-08	1.61941e-07	3.25549e-10	NA	NA	1.62977e-07	1.28955e-09	6.59352e-07	7.98867e-06	0.000130408	9.13887e-08	NA	NA
TCF19	8.8818e-16	1.58656e-11	-8.0414	3.2591e-13	2.12457e-10	-7.28323	Esophagus_Muscularis	7.47406e-17	1.84968e-13	8.33929	7.84147e-13	3.14353e-10	7.1639	Adipose_Visceral_Omentum	1.62879e-18	3.43576e-15	8.78041	1.65897e-15	9.5398e-13	7.9645	NA	NA	NA	NA	NA	NA	1	1	1	0	3	-6.38421	6.92088	6.35733	-5.46733	4.65474	-6.2861	NA	NA	1.7228e-10	4.4885e-12	2.05294e-10	4.56853e-08	3.24394e-06	3.25549e-10	NA	NA	1.62977e-07	1.28955e-09	6.59352e-07	7.98867e-06	0.00180166	9.12366e-08	NA	NA
TCF19	8.8818e-16	1.58656e-11	-8.0414	3.2591e-13	2.12457e-10	-7.28323	Esophagus_Muscularis	7.47406e-17	1.84968e-13	8.33929	7.84147e-13	3.14353e-10	7.1639	Artery_Aorta	1.62879e-18	2.92626e-15	-8.78041	1.65897e-15	8.62157e-13	-7.9645	NA	NA	NA	NA	NA	NA	1	1	1	0	3	-6.38421	6.92088	6.35733	-5.46733	-5.54872	6.2861	NA	NA	1.7228e-10	4.4885e-12	2.05294e-10	4.56853e-08	2.87773e-08	3.25549e-10	NA	NA	1.62977e-07	1.28955e-09	6.59352e-07	7.98867e-06	4.23484e-05	8.67562e-08	NA	NA
TCF19	8.8818e-16	1.58656e-11	-8.0414	3.2591e-13	2.12457e-10	-7.28323	Esophagus_Muscularis	7.47406e-17	1.84968e-13	8.33929	7.84147e-13	3.14353e-10	7.1639	Artery_Coronary	1.62879e-18	3.29373e-15	8.78041	1.65897e-15	1.02144e-12	7.9645	NA	NA	NA	NA	NA	NA	1	1	1	0	3	-6.38421	6.92088	6.35733	-5.46733	5.42505	-6.2861	NA	NA	1.7228e-10	4.4885e-12	2.05294e-10	4.56853e-08	5.79381e-08	3.25549e-10	NA	NA	1.62977e-07	1.28955e-09	6.59352e-07	7.98867e-06	6.21618e-05	9.44718e-08	NA	NA
TCF19	8.8818e-16	1.58656e-11	-8.0414	3.2591e-13	2.12457e-10	-7.28323	Esophagus_Muscularis	7.47406e-17	1.84968e-13	8.33929	7.84147e-13	3.14353e-10	7.1639	Artery_Tibial	1.62879e-18	2.97091e-15	-8.78041	1.65897e-15	9.59622e-13	-7.9645	NA	NA	NA	NA	NA	NA	1	1	1	0	3	-6.38421	6.92088	6.35733	-5.46733	-6.45026	6.2861	NA	NA	1.7228e-10	4.4885e-12	2.05294e-10	4.56853e-08	1.11658e-10	3.25549e-10	NA	NA	1.62977e-07	1.28955e-09	6.59352e-07	7.98867e-06	5.23371e-07	9.25903e-08	NA	NA
TCF19	8.8818e-16	1.58656e-11	-8.0414	3.2591e-13	2.12457e-10	-7.28323	Esophagus_Muscularis	7.47406e-17	1.84968e-13	8.33929	7.84147e-13	3.14353e-10	7.1639	Brain_Cerebellar_Hemisphere	1.62879e-18	3.73368e-15	-8.78041	1.65897e-15	7.75553e-13	-7.9645	NA	NA	NA	NA	NA	NA	1	1	1	0	3	-6.38421	6.92088	6.35733	-5.46733	-6.45026	6.2861	NA	NA	1.7228e-10	4.4885e-12	2.05294e-10	4.56853e-08	1.11658e-10	3.25549e-10	NA	NA	1.62977e-07	1.28955e-09	6.59352e-07	7.98867e-06	4.8502e-07	8.68438e-08	NA	NA
TCF19	8.8818e-16	1.58656e-11	-8.0414	3.2591e-13	2.12457e-10	-7.28323	Esophagus_Muscularis	7.47406e-17	1.84968e-13	8.33929	7.84147e-13	3.14353e-10	7.1639	Brain_Cerebellum	1.62879e-18	3.58089e-15	-8.78041	1.65897e-15	8.18064e-13	-7.9645	NA	NA	NA	NA	NA	NA	1	1	1	0	3	-6.38421	6.92088	6.35733	-5.46733	-5.54221	6.2861	NA	NA	1.7228e-10	4.4885e-12	2.05294e-10	4.56853e-08	2.98681e-08	3.25549e-10	NA	NA	1.62977e-07	1.28955e-09	6.59352e-07	7.98867e-06	5.13103e-05	9.43566e-08	NA	NA
TCF19	8.8818e-16	1.58656e-11	-8.0414	3.2591e-13	2.12457e-10	-7.28323	Esophagus_Muscularis	7.47406e-17	1.84968e-13	8.33929	7.84147e-13	3.14353e-10	7.1639	Brain_Spinal_cord_cervical_c-1	1.62879e-18	5.80663e-15	8.78041	1.65897e-15	1.12663e-12	7.9645	NA	NA	NA	NA	NA	NA	1	1	1	0	3	-6.38421	6.92088	6.35733	-5.46733	6.45026	-6.2861	NA	NA	1.7228e-10	4.4885e-12	2.05294e-10	4.56853e-08	1.11658e-10	3.25549e-10	NA	NA	1.62977e-07	1.28955e-09	6.59352e-07	7.98867e-06	3.98006e-07	1.17555e-07	NA	NA
TCF19	8.8818e-16	1.58656e-11	-8.0414	3.2591e-13	2.12457e-10	-7.28323	Esophagus_Muscularis	7.47406e-17	1.84968e-13	8.33929	7.84147e-13	3.14353e-10	7.1639	Breast_Mammary_Tissue	1.62879e-18	3.66282e-15	-8.78041	1.65897e-15	8.48187e-13	-7.9645	NA	NA	NA	NA	NA	NA	1	1	1	0	3	-6.38421	6.92088	6.35733	-5.46733	-5.18015	6.2861	NA	NA	1.7228e-10	4.4885e-12	2.05294e-10	4.56853e-08	2.21704e-07	3.25549e-10	NA	NA	1.62977e-07	1.28955e-09	6.59352e-07	7.98867e-06	0.000197904	8.69316e-08	NA	NA
TCF19	8.8818e-16	1.58656e-11	-8.0414	3.2591e-13	2.12457e-10	-7.28323	Esophagus_Muscularis	7.47406e-17	1.84968e-13	8.33929	7.84147e-13	3.14353e-10	7.1639	Cells_Cultured_fibroblasts	1.62879e-18	4.58113e-15	8.78041	1.65897e-15	1.18073e-12	7.9645	NA	NA	NA	NA	NA	NA	1	1	1	0	3	-6.38421	6.92088	6.35733	-5.46733	5.08281	-6.2861	NA	NA	1.7228e-10	4.4885e-12	2.05294e-10	4.56853e-08	3.71899e-07	3.25549e-10	NA	NA	1.62977e-07	1.28955e-09	6.59352e-07	7.98867e-06	0.000504227	9.15768e-08	NA	NA
TCF19	8.8818e-16	1.58656e-11	-8.0414	3.2591e-13	2.12457e-10	-7.28323	Esophagus_Muscularis	7.47406e-17	1.84968e-13	8.33929	7.84147e-13	3.14353e-10	7.1639	Cells_EBV-transformed_lymphocytes	1.62879e-18	5.04019e-15	8.78041	1.65897e-15	9.15831e-13	7.9645	NA	NA	NA	NA	NA	NA	1	1	1	0	3	-6.38421	6.92088	6.35733	-5.46733	5.61196	-6.2861	NA	NA	1.7228e-10	4.4885e-12	2.05294e-10	4.56853e-08	2.00052e-08	3.25549e-10	NA	NA	1.62977e-07	1.28955e-09	6.59352e-07	7.98867e-06	2.56389e-05	7.75849e-08	NA	NA
TCF19	8.8818e-16	1.58656e-11	-8.0414	3.2591e-13	2.12457e-10	-7.28323	Esophagus_Muscularis	7.47406e-17	1.84968e-13	8.33929	7.84147e-13	3.14353e-10	7.1639	Colon_Sigmoid	1.62879e-18	5.66673e-15	-8.78041	1.65897e-15	9.83657e-13	-7.9645	NA	NA	NA	NA	NA	NA	1	1	1	0	3	-6.38421	6.92088	6.35733	-5.46733	-5.33825	6.2861	NA	NA	1.7228e-10	4.4885e-12	2.05294e-10	4.56853e-08	9.38483e-08	3.25549e-10	NA	NA	1.62977e-07	1.28955e-09	6.59352e-07	7.98867e-06	0.000119682	8.7298e-08	NA	NA
TCF19	8.8818e-16	1.58656e-11	-8.0414	3.2591e-13	2.12457e-10	-7.28323	Esophagus_Muscularis	7.47406e-17	1.84968e-13	8.33929	7.84147e-13	3.14353e-10	7.1639	Colon_Transverse	2.52568e-18	7.91922e-15	-8.73094	1.25791e-15	7.96938e-13	-7.99865	NA	NA	NA	NA	NA	NA	1	1	1	0	3	-6.38421	6.92088	6.35733	-5.46733	-6.01307	6.34994	NA	NA	1.7228e-10	4.4885e-12	2.05294e-10	4.56853e-08	1.82046e-09	2.15396e-10	NA	NA	1.62977e-07	1.28955e-09	6.59352e-07	7.98867e-06	2.85344e-06	6.56788e-08	NA	NA
TCF19	8.8818e-16	1.58656e-11	-8.0414	3.2591e-13	2.12457e-10	-7.28323	Esophagus_Muscularis	7.47406e-17	1.84968e-13	8.33929	7.84147e-13	3.14353e-10	7.1639	Esophagus_Gastroesophageal_Junction	1.62879e-18	2.79699e-15	-8.78041	1.65897e-15	8.90729e-13	-7.9645	NA	NA	NA	NA	NA	NA	1	1	1	0	3	-6.38421	6.92088	6.35733	-5.46733	-5.50648	6.2861	NA	NA	1.7228e-10	4.4885e-12	2.05294e-10	4.56853e-08	3.66088e-08	3.25549e-10	NA	NA	1.62977e-07	1.28955e-09	6.59352e-07	7.98867e-06	5.85204e-05	8.62466e-08	NA	NA
TCF19	8.8818e-16	1.58656e-11	-8.0414	3.2591e-13	2.12457e-10	-7.28323	Esophagus_Muscularis	7.47406e-17	1.84968e-13	8.33929	7.84147e-13	3.14353e-10	7.1639	Esophagus_Mucosa	1.62879e-18	3.03671e-15	-8.78041	1.65897e-15	9.18003e-13	-7.9645	NA	NA	NA	NA	NA	NA	1	1	1	0	3	-6.38421	6.92088	6.35733	-5.46733	-5.05359	6.2861	NA	NA	1.7228e-10	4.4885e-12	2.05294e-10	4.56853e-08	4.33573e-07	3.25549e-10	NA	NA	1.62977e-07	1.28955e-09	6.59352e-07	7.98867e-06	0.000306144	8.58541e-08	NA	NA
TCF19	8.8818e-16	1.58656e-11	-8.0414	3.2591e-13	2.12457e-10	-7.28323	Esophagus_Muscularis	7.47406e-17	1.84968e-13	8.33929	7.84147e-13	3.14353e-10	7.1639	Esophagus_Muscularis	1.62879e-18	3.55657e-15	-8.78041	1.65897e-15	1.00798e-12	-7.9645	NA	NA	NA	NA	NA	NA	1	1	1	0	3	-6.38421	6.92088	6.35733	-5.46733	-5.40017	6.2861	NA	NA	1.7228e-10	4.4885e-12	2.05294e-10	4.56853e-08	6.6578e-08	3.25549e-10	NA	NA	1.62977e-07	1.28955e-09	6.59352e-07	7.98867e-06	8.98608e-05	8.80832e-08	NA	NA
TCF19	8.8818e-16	1.58656e-11	-8.0414	3.2591e-13	2.12457e-10	-7.28323	Esophagus_Muscularis	7.47406e-17	1.84968e-13	8.33929	7.84147e-13	3.14353e-10	7.1639	Heart_Atrial_Appendage	1.62879e-18	4.96074e-15	-8.78041	1.65897e-15	1.02004e-12	-7.9645	NA	NA	NA	NA	NA	NA	1	1	1	0	3	-6.38421	6.92088	6.35733	-5.46733	-4.43273	6.2861	NA	NA	1.7228e-10	4.4885e-12	2.05294e-10	4.56853e-08	9.30457e-06	3.25549e-10	NA	NA	1.62977e-07	1.28955e-09	6.59352e-07	7.98867e-06	0.00474484	9.32829e-08	NA	NA
TCF19	8.8818e-16	1.58656e-11	-8.0414	3.2591e-13	2.12457e-10	-7.28323	Esophagus_Muscularis	7.47406e-17	1.84968e-13	8.33929	7.84147e-13	3.14353e-10	7.1639	Kidney_Cortex	3.72835e-18	5.72406e-15	-8.68679	1.50747e-15	1.81964e-12	-7.97633	NA	NA	NA	NA	NA	NA	1	1	1	0	3	-6.38421	6.92088	6.35733	-5.46733	-4.86344	6.35108	NA	NA	1.7228e-10	4.4885e-12	2.05294e-10	4.56853e-08	1.15365e-06	2.13803e-10	NA	NA	1.62977e-07	1.28955e-09	6.59352e-07	7.98867e-06	0.000832758	1.01551e-07	NA	NA
TCF19	8.8818e-16	1.58656e-11	-8.0414	3.2591e-13	2.12457e-10	-7.28323	Esophagus_Muscularis	7.47406e-17	1.84968e-13	8.33929	7.84147e-13	3.14353e-10	7.1639	Lung	1.62879e-18	2.6163e-15	-8.78041	1.65897e-15	9.00598e-13	-7.9645	NA	NA	NA	NA	NA	NA	1	1	1	0	3	-6.38421	6.92088	6.35733	-5.46733	-5.78634	6.2861	NA	NA	1.7228e-10	4.4885e-12	2.05294e-10	4.56853e-08	7.19362e-09	3.25549e-10	NA	NA	1.62977e-07	1.28955e-09	6.59352e-07	7.98867e-06	8.29123e-06	9.039e-08	NA	NA
TCF19	8.8818e-16	1.58656e-11	-8.0414	3.2591e-13	2.12457e-10	-7.28323	Esophagus_Muscularis	7.47406e-17	1.84968e-13	8.33929	7.84147e-13	3.14353e-10	7.1639	Minor_Salivary_Gland	1.62879e-18	4.56174e-15	-8.78041	1.65897e-15	1.16716e-12	-7.9645	NA	NA	NA	NA	NA	NA	1	1	1	0	3	-6.38421	6.92088	6.35733	-5.46733	-6.45026	6.2861	NA	NA	1.7228e-10	4.4885e-12	2.05294e-10	4.56853e-08	1.11658e-10	3.25549e-10	NA	NA	1.62977e-07	1.28955e-09	6.59352e-07	7.98867e-06	2.76474e-07	9.84636e-08	NA	NA
TCF19	8.8818e-16	1.58656e-11	-8.0414	3.2591e-13	2.12457e-10	-7.28323	Esophagus_Muscularis	7.47406e-17	1.84968e-13	8.33929	7.84147e-13	3.14353e-10	7.1639	Nerve_Tibial	1.62879e-18	4.04695e-15	8.78041	1.65897e-15	8.50994e-13	7.9645	NA	NA	NA	NA	NA	NA	1	1	1	0	3	-6.38421	6.92088	6.35733	-5.46733	4.88441	-6.2861	NA	NA	1.7228e-10	4.4885e-12	2.05294e-10	4.56853e-08	1.03738e-06	3.25549e-10	NA	NA	1.62977e-07	1.28955e-09	6.59352e-07	7.98867e-06	0.00075223	9.0961e-08	NA	NA
TCF19	8.8818e-16	1.58656e-11	-8.0414	3.2591e-13	2.12457e-10	-7.28323	Esophagus_Muscularis	7.47406e-17	1.84968e-13	8.33929	7.84147e-13	3.14353e-10	7.1639	Ovary	1.62879e-18	4.95672e-15	-8.78041	1.65897e-15	1.07301e-12	-7.9645	NA	NA	NA	NA	NA	NA	1	1	1	0	3	-6.38421	6.92088	6.35733	-5.46733	-6.45026	6.2861	NA	NA	1.7228e-10	4.4885e-12	2.05294e-10	4.56853e-08	1.11658e-10	3.25549e-10	NA	NA	1.62977e-07	1.28955e-09	6.59352e-07	7.98867e-06	3.27674e-07	9.86043e-08	NA	NA
TCF19	8.8818e-16	1.58656e-11	-8.0414	3.2591e-13	2.12457e-10	-7.28323	Esophagus_Muscularis	7.47406e-17	1.84968e-13	8.33929	7.84147e-13	3.14353e-10	7.1639	Prostate	1.62879e-18	3.92287e-15	8.78041	1.65897e-15	1.0492e-12	7.9645	NA	NA	NA	NA	NA	NA	1	1	1	0	3	-6.38421	6.92088	6.35733	-5.46733	4.86146	-6.2861	NA	NA	1.7228e-10	4.4885e-12	2.05294e-10	4.56853e-08	1.16521e-06	3.25549e-10	NA	NA	1.62977e-07	1.28955e-09	6.59352e-07	7.98867e-06	0.000774681	9.26146e-08	NA	NA
TCF19	8.8818e-16	1.58656e-11	-8.0414	3.2591e-13	2.12457e-10	-7.28323	Esophagus_Muscularis	7.47406e-17	1.84968e-13	8.33929	7.84147e-13	3.14353e-10	7.1639	Skin_Not_Sun_Exposed_Suprapubic	1.62879e-18	4.3433e-15	-8.78041	1.65897e-15	1.11101e-12	-7.9645	NA	NA	NA	NA	NA	NA	1	1	1	0	3	-6.38421	6.92088	6.35733	-5.46733	-5.14137	6.2861	NA	NA	1.7228e-10	4.4885e-12	2.05294e-10	4.56853e-08	2.72747e-07	3.25549e-10	NA	NA	1.62977e-07	1.28955e-09	6.59352e-07	7.98867e-06	0.000220218	9.46471e-08	NA	NA
TCF19	8.8818e-16	1.58656e-11	-8.0414	3.2591e-13	2.12457e-10	-7.28323	Esophagus_Muscularis	7.47406e-17	1.84968e-13	8.33929	7.84147e-13	3.14353e-10	7.1639	Skin_Sun_Exposed_Lower_leg	1.62879e-18	4.04503e-15	-8.78041	1.65897e-15	8.9674e-13	-7.9645	NA	NA	NA	NA	NA	NA	1	1	1	0	3	-6.38421	6.92088	6.35733	-5.46733	-5.21473	6.2861	NA	NA	1.7228e-10	4.4885e-12	2.05294e-10	4.56853e-08	1.84086e-07	3.25549e-10	NA	NA	1.62977e-07	1.28955e-09	6.59352e-07	7.98867e-06	0.000125911	8.38476e-08	NA	NA
TCF19	8.8818e-16	1.58656e-11	-8.0414	3.2591e-13	2.12457e-10	-7.28323	Esophagus_Muscularis	7.47406e-17	1.84968e-13	8.33929	7.84147e-13	3.14353e-10	7.1639	Small_Intestine_Terminal_Ileum	3.72835e-18	8.38335e-15	-8.68679	1.50747e-15	1.10205e-12	-7.97633	NA	NA	NA	NA	NA	NA	1	1	1	0	3	-6.38421	6.92088	6.35733	-5.46733	-5.17921	6.35108	NA	NA	1.7228e-10	4.4885e-12	2.05294e-10	4.56853e-08	2.22833e-07	2.13803e-10	NA	NA	1.62977e-07	1.28955e-09	6.59352e-07	7.98867e-06	0.000192206	6.47674e-08	NA	NA
TCF19	8.8818e-16	1.58656e-11	-8.0414	3.2591e-13	2.12457e-10	-7.28323	Esophagus_Muscularis	7.47406e-17	1.84968e-13	8.33929	7.84147e-13	3.14353e-10	7.1639	Spleen	1.62879e-18	4.69492e-15	8.78041	1.65897e-15	1.03578e-12	7.9645	NA	NA	NA	NA	NA	NA	1	1	1	0	3	-6.38421	6.92088	6.35733	-5.46733	4.82008	-6.2861	NA	NA	1.7228e-10	4.4885e-12	2.05294e-10	4.56853e-08	1.43498e-06	3.25549e-10	NA	NA	1.62977e-07	1.28955e-09	6.59352e-07	7.98867e-06	0.0011845	8.69746e-08	NA	NA
TCF19	8.8818e-16	1.58656e-11	-8.0414	3.2591e-13	2.12457e-10	-7.28323	Esophagus_Muscularis	7.47406e-17	1.84968e-13	8.33929	7.84147e-13	3.14353e-10	7.1639	Stomach	1.62879e-18	4.4246e-15	8.78041	1.65897e-15	1.03801e-12	7.9645	NA	NA	NA	NA	NA	NA	1	1	1	0	3	-6.38421	6.92088	6.35733	-5.46733	5.74066	-6.2861	NA	NA	1.7228e-10	4.4885e-12	2.05294e-10	4.56853e-08	9.43069e-09	3.25549e-10	NA	NA	1.62977e-07	1.28955e-09	6.59352e-07	7.98867e-06	1.4292e-05	1.08776e-07	NA	NA
TCF19	8.8818e-16	1.58656e-11	-8.0414	3.2591e-13	2.12457e-10	-7.28323	Esophagus_Muscularis	7.47406e-17	1.84968e-13	8.33929	7.84147e-13	3.14353e-10	7.1639	Uterus	1.62879e-18	4.3037e-15	-8.78041	1.65897e-15	1.11317e-12	-7.9645	NA	NA	NA	NA	NA	NA	1	1	1	0	3	-6.38421	6.92088	6.35733	-5.46733	-5.7647	6.2861	NA	NA	1.7228e-10	4.4885e-12	2.05294e-10	4.56853e-08	8.1801e-09	3.25549e-10	NA	NA	1.62977e-07	1.28955e-09	6.59352e-07	7.98867e-06	1.68265e-05	9.43318e-08	NA	NA
TCF19	8.8818e-16	1.58656e-11	-8.0414	3.2591e-13	2.12457e-10	-7.28323	Esophagus_Muscularis	7.47406e-17	1.84968e-13	8.33929	7.84147e-13	3.14353e-10	7.1639	Vagina	1.62879e-18	4.43095e-15	-8.78041	1.65897e-15	1.24495e-12	-7.9645	NA	NA	NA	NA	NA	NA	1	1	1	0	3	-6.38421	6.92088	6.35733	-5.46733	-5.31512	6.2861	NA	NA	1.7228e-10	4.4885e-12	2.05294e-10	4.56853e-08	1.0659e-07	3.25549e-10	NA	NA	1.62977e-07	1.28955e-09	6.59352e-07	7.98867e-06	0.00011836	1.07931e-07	NA	NA
TCF19	8.8818e-16	1.58656e-11	-8.0414	3.2591e-13	2.12457e-10	-7.28323	Esophagus_Muscularis	7.47406e-17	1.84968e-13	8.33929	7.84147e-13	3.14353e-10	7.1639	smultixcan	2.55909e-18	7.49366e-15	-8.65117	1.98468e-15	1.00041e-12	-7.87129	NA	NA	NA	NA	NA	NA	1	1	1	0	3	-6.38421	6.92088	6.35733	-5.46733	-5.4968	6.22426	NA	NA	1.7228e-10	4.4885e-12	2.05294e-10	4.56853e-08	9.72755e-10	3.37913e-10	NA	NA	1.62977e-07	1.28955e-09	6.59352e-07	7.98867e-06	1.5464e-06	8.86607e-08	NA	NA
TCF19	8.8818e-16	1.58656e-11	-8.0414	3.2591e-13	2.12457e-10	-7.28323	Heart_Atrial_Appendage	2.97888e-17	5.82024e-14	8.44739	5.07419e-15	2.61721e-12	7.82506	Adipose_Subcutaneous	1.62879e-18	3.81322e-15	-8.78041	1.65897e-15	9.30717e-13	-7.9645	NA	NA	NA	NA	NA	NA	1	1	1	0	3	-6.38421	6.92088	6.07861	-6.25196	-5.23844	6.2861	NA	NA	1.7228e-10	4.4885e-12	1.2123e-09	4.05328e-10	1.61941e-07	3.25549e-10	NA	NA	1.62977e-07	1.28955e-09	2.47775e-06	1.14265e-07	0.000130408	9.13887e-08	NA	NA
TCF19	8.8818e-16	1.58656e-11	-8.0414	3.2591e-13	2.12457e-10	-7.28323	Heart_Atrial_Appendage	2.97888e-17	5.82024e-14	8.44739	5.07419e-15	2.61721e-12	7.82506	Adipose_Visceral_Omentum	1.62879e-18	3.43576e-15	8.78041	1.65897e-15	9.5398e-13	7.9645	NA	NA	NA	NA	NA	NA	1	1	1	0	3	-6.38421	6.92088	6.07861	-6.25196	4.65474	-6.2861	NA	NA	1.7228e-10	4.4885e-12	1.2123e-09	4.05328e-10	3.24394e-06	3.25549e-10	NA	NA	1.62977e-07	1.28955e-09	2.47775e-06	1.14265e-07	0.00180166	9.12366e-08	NA	NA
TCF19	8.8818e-16	1.58656e-11	-8.0414	3.2591e-13	2.12457e-10	-7.28323	Heart_Atrial_Appendage	2.97888e-17	5.82024e-14	8.44739	5.07419e-15	2.61721e-12	7.82506	Artery_Aorta	1.62879e-18	2.92626e-15	-8.78041	1.65897e-15	8.62157e-13	-7.9645	NA	NA	NA	NA	NA	NA	1	1	1	0	3	-6.38421	6.92088	6.07861	-6.25196	-5.54872	6.2861	NA	NA	1.7228e-10	4.4885e-12	1.2123e-09	4.05328e-10	2.87773e-08	3.25549e-10	NA	NA	1.62977e-07	1.28955e-09	2.47775e-06	1.14265e-07	4.23484e-05	8.67562e-08	NA	NA
TCF19	8.8818e-16	1.58656e-11	-8.0414	3.2591e-13	2.12457e-10	-7.28323	Heart_Atrial_Appendage	2.97888e-17	5.82024e-14	8.44739	5.07419e-15	2.61721e-12	7.82506	Artery_Coronary	1.62879e-18	3.29373e-15	8.78041	1.65897e-15	1.02144e-12	7.9645	NA	NA	NA	NA	NA	NA	1	1	1	0	3	-6.38421	6.92088	6.07861	-6.25196	5.42505	-6.2861	NA	NA	1.7228e-10	4.4885e-12	1.2123e-09	4.05328e-10	5.79381e-08	3.25549e-10	NA	NA	1.62977e-07	1.28955e-09	2.47775e-06	1.14265e-07	6.21618e-05	9.44718e-08	NA	NA
TCF19	8.8818e-16	1.58656e-11	-8.0414	3.2591e-13	2.12457e-10	-7.28323	Heart_Atrial_Appendage	2.97888e-17	5.82024e-14	8.44739	5.07419e-15	2.61721e-12	7.82506	Artery_Tibial	1.62879e-18	2.97091e-15	-8.78041	1.65897e-15	9.59622e-13	-7.9645	NA	NA	NA	NA	NA	NA	1	1	1	0	3	-6.38421	6.92088	6.07861	-6.25196	-6.45026	6.2861	NA	NA	1.7228e-10	4.4885e-12	1.2123e-09	4.05328e-10	1.11658e-10	3.25549e-10	NA	NA	1.62977e-07	1.28955e-09	2.47775e-06	1.14265e-07	5.23371e-07	9.25903e-08	NA	NA
TCF19	8.8818e-16	1.58656e-11	-8.0414	3.2591e-13	2.12457e-10	-7.28323	Heart_Atrial_Appendage	2.97888e-17	5.82024e-14	8.44739	5.07419e-15	2.61721e-12	7.82506	Brain_Cerebellar_Hemisphere	1.62879e-18	3.73368e-15	-8.78041	1.65897e-15	7.75553e-13	-7.9645	NA	NA	NA	NA	NA	NA	1	1	1	0	3	-6.38421	6.92088	6.07861	-6.25196	-6.45026	6.2861	NA	NA	1.7228e-10	4.4885e-12	1.2123e-09	4.05328e-10	1.11658e-10	3.25549e-10	NA	NA	1.62977e-07	1.28955e-09	2.47775e-06	1.14265e-07	4.8502e-07	8.68438e-08	NA	NA
TCF19	8.8818e-16	1.58656e-11	-8.0414	3.2591e-13	2.12457e-10	-7.28323	Heart_Atrial_Appendage	2.97888e-17	5.82024e-14	8.44739	5.07419e-15	2.61721e-12	7.82506	Brain_Cerebellum	1.62879e-18	3.58089e-15	-8.78041	1.65897e-15	8.18064e-13	-7.9645	NA	NA	NA	NA	NA	NA	1	1	1	0	3	-6.38421	6.92088	6.07861	-6.25196	-5.54221	6.2861	NA	NA	1.7228e-10	4.4885e-12	1.2123e-09	4.05328e-10	2.98681e-08	3.25549e-10	NA	NA	1.62977e-07	1.28955e-09	2.47775e-06	1.14265e-07	5.13103e-05	9.43566e-08	NA	NA
TCF19	8.8818e-16	1.58656e-11	-8.0414	3.2591e-13	2.12457e-10	-7.28323	Heart_Atrial_Appendage	2.97888e-17	5.82024e-14	8.44739	5.07419e-15	2.61721e-12	7.82506	Brain_Spinal_cord_cervical_c-1	1.62879e-18	5.80663e-15	8.78041	1.65897e-15	1.12663e-12	7.9645	NA	NA	NA	NA	NA	NA	1	1	1	0	3	-6.38421	6.92088	6.07861	-6.25196	6.45026	-6.2861	NA	NA	1.7228e-10	4.4885e-12	1.2123e-09	4.05328e-10	1.11658e-10	3.25549e-10	NA	NA	1.62977e-07	1.28955e-09	2.47775e-06	1.14265e-07	3.98006e-07	1.17555e-07	NA	NA
TCF19	8.8818e-16	1.58656e-11	-8.0414	3.2591e-13	2.12457e-10	-7.28323	Heart_Atrial_Appendage	2.97888e-17	5.82024e-14	8.44739	5.07419e-15	2.61721e-12	7.82506	Breast_Mammary_Tissue	1.62879e-18	3.66282e-15	-8.78041	1.65897e-15	8.48187e-13	-7.9645	NA	NA	NA	NA	NA	NA	1	1	1	0	3	-6.38421	6.92088	6.07861	-6.25196	-5.18015	6.2861	NA	NA	1.7228e-10	4.4885e-12	1.2123e-09	4.05328e-10	2.21704e-07	3.25549e-10	NA	NA	1.62977e-07	1.28955e-09	2.47775e-06	1.14265e-07	0.000197904	8.69316e-08	NA	NA
TCF19	8.8818e-16	1.58656e-11	-8.0414	3.2591e-13	2.12457e-10	-7.28323	Heart_Atrial_Appendage	2.97888e-17	5.82024e-14	8.44739	5.07419e-15	2.61721e-12	7.82506	Cells_Cultured_fibroblasts	1.62879e-18	4.58113e-15	8.78041	1.65897e-15	1.18073e-12	7.9645	NA	NA	NA	NA	NA	NA	1	1	1	0	3	-6.38421	6.92088	6.07861	-6.25196	5.08281	-6.2861	NA	NA	1.7228e-10	4.4885e-12	1.2123e-09	4.05328e-10	3.71899e-07	3.25549e-10	NA	NA	1.62977e-07	1.28955e-09	2.47775e-06	1.14265e-07	0.000504227	9.15768e-08	NA	NA
TCF19	8.8818e-16	1.58656e-11	-8.0414	3.2591e-13	2.12457e-10	-7.28323	Heart_Atrial_Appendage	2.97888e-17	5.82024e-14	8.44739	5.07419e-15	2.61721e-12	7.82506	Cells_EBV-transformed_lymphocytes	1.62879e-18	5.04019e-15	8.78041	1.65897e-15	9.15831e-13	7.9645	NA	NA	NA	NA	NA	NA	1	1	1	0	3	-6.38421	6.92088	6.07861	-6.25196	5.61196	-6.2861	NA	NA	1.7228e-10	4.4885e-12	1.2123e-09	4.05328e-10	2.00052e-08	3.25549e-10	NA	NA	1.62977e-07	1.28955e-09	2.47775e-06	1.14265e-07	2.56389e-05	7.75849e-08	NA	NA
TCF19	8.8818e-16	1.58656e-11	-8.0414	3.2591e-13	2.12457e-10	-7.28323	Heart_Atrial_Appendage	2.97888e-17	5.82024e-14	8.44739	5.07419e-15	2.61721e-12	7.82506	Colon_Sigmoid	1.62879e-18	5.66673e-15	-8.78041	1.65897e-15	9.83657e-13	-7.9645	NA	NA	NA	NA	NA	NA	1	1	1	0	3	-6.38421	6.92088	6.07861	-6.25196	-5.33825	6.2861	NA	NA	1.7228e-10	4.4885e-12	1.2123e-09	4.05328e-10	9.38483e-08	3.25549e-10	NA	NA	1.62977e-07	1.28955e-09	2.47775e-06	1.14265e-07	0.000119682	8.7298e-08	NA	NA
TCF19	8.8818e-16	1.58656e-11	-8.0414	3.2591e-13	2.12457e-10	-7.28323	Heart_Atrial_Appendage	2.97888e-17	5.82024e-14	8.44739	5.07419e-15	2.61721e-12	7.82506	Colon_Transverse	2.52568e-18	7.91922e-15	-8.73094	1.25791e-15	7.96938e-13	-7.99865	NA	NA	NA	NA	NA	NA	1	1	1	0	3	-6.38421	6.92088	6.07861	-6.25196	-6.01307	6.34994	NA	NA	1.7228e-10	4.4885e-12	1.2123e-09	4.05328e-10	1.82046e-09	2.15396e-10	NA	NA	1.62977e-07	1.28955e-09	2.47775e-06	1.14265e-07	2.85344e-06	6.56788e-08	NA	NA
TCF19	8.8818e-16	1.58656e-11	-8.0414	3.2591e-13	2.12457e-10	-7.28323	Heart_Atrial_Appendage	2.97888e-17	5.82024e-14	8.44739	5.07419e-15	2.61721e-12	7.82506	Esophagus_Gastroesophageal_Junction	1.62879e-18	2.79699e-15	-8.78041	1.65897e-15	8.90729e-13	-7.9645	NA	NA	NA	NA	NA	NA	1	1	1	0	3	-6.38421	6.92088	6.07861	-6.25196	-5.50648	6.2861	NA	NA	1.7228e-10	4.4885e-12	1.2123e-09	4.05328e-10	3.66088e-08	3.25549e-10	NA	NA	1.62977e-07	1.28955e-09	2.47775e-06	1.14265e-07	5.85204e-05	8.62466e-08	NA	NA
TCF19	8.8818e-16	1.58656e-11	-8.0414	3.2591e-13	2.12457e-10	-7.28323	Heart_Atrial_Appendage	2.97888e-17	5.82024e-14	8.44739	5.07419e-15	2.61721e-12	7.82506	Esophagus_Mucosa	1.62879e-18	3.03671e-15	-8.78041	1.65897e-15	9.18003e-13	-7.9645	NA	NA	NA	NA	NA	NA	1	1	1	0	3	-6.38421	6.92088	6.07861	-6.25196	-5.05359	6.2861	NA	NA	1.7228e-10	4.4885e-12	1.2123e-09	4.05328e-10	4.33573e-07	3.25549e-10	NA	NA	1.62977e-07	1.28955e-09	2.47775e-06	1.14265e-07	0.000306144	8.58541e-08	NA	NA
TCF19	8.8818e-16	1.58656e-11	-8.0414	3.2591e-13	2.12457e-10	-7.28323	Heart_Atrial_Appendage	2.97888e-17	5.82024e-14	8.44739	5.07419e-15	2.61721e-12	7.82506	Esophagus_Muscularis	1.62879e-18	3.55657e-15	-8.78041	1.65897e-15	1.00798e-12	-7.9645	NA	NA	NA	NA	NA	NA	1	1	1	0	3	-6.38421	6.92088	6.07861	-6.25196	-5.40017	6.2861	NA	NA	1.7228e-10	4.4885e-12	1.2123e-09	4.05328e-10	6.6578e-08	3.25549e-10	NA	NA	1.62977e-07	1.28955e-09	2.47775e-06	1.14265e-07	8.98608e-05	8.80832e-08	NA	NA
TCF19	8.8818e-16	1.58656e-11	-8.0414	3.2591e-13	2.12457e-10	-7.28323	Heart_Atrial_Appendage	2.97888e-17	5.82024e-14	8.44739	5.07419e-15	2.61721e-12	7.82506	Heart_Atrial_Appendage	1.62879e-18	4.96074e-15	-8.78041	1.65897e-15	1.02004e-12	-7.9645	NA	NA	NA	NA	NA	NA	1	1	1	0	3	-6.38421	6.92088	6.07861	-6.25196	-4.43273	6.2861	NA	NA	1.7228e-10	4.4885e-12	1.2123e-09	4.05328e-10	9.30457e-06	3.25549e-10	NA	NA	1.62977e-07	1.28955e-09	2.47775e-06	1.14265e-07	0.00474484	9.32829e-08	NA	NA
TCF19	8.8818e-16	1.58656e-11	-8.0414	3.2591e-13	2.12457e-10	-7.28323	Heart_Atrial_Appendage	2.97888e-17	5.82024e-14	8.44739	5.07419e-15	2.61721e-12	7.82506	Kidney_Cortex	3.72835e-18	5.72406e-15	-8.68679	1.50747e-15	1.81964e-12	-7.97633	NA	NA	NA	NA	NA	NA	1	1	1	0	3	-6.38421	6.92088	6.07861	-6.25196	-4.86344	6.35108	NA	NA	1.7228e-10	4.4885e-12	1.2123e-09	4.05328e-10	1.15365e-06	2.13803e-10	NA	NA	1.62977e-07	1.28955e-09	2.47775e-06	1.14265e-07	0.000832758	1.01551e-07	NA	NA
TCF19	8.8818e-16	1.58656e-11	-8.0414	3.2591e-13	2.12457e-10	-7.28323	Heart_Atrial_Appendage	2.97888e-17	5.82024e-14	8.44739	5.07419e-15	2.61721e-12	7.82506	Lung	1.62879e-18	2.6163e-15	-8.78041	1.65897e-15	9.00598e-13	-7.9645	NA	NA	NA	NA	NA	NA	1	1	1	0	3	-6.38421	6.92088	6.07861	-6.25196	-5.78634	6.2861	NA	NA	1.7228e-10	4.4885e-12	1.2123e-09	4.05328e-10	7.19362e-09	3.25549e-10	NA	NA	1.62977e-07	1.28955e-09	2.47775e-06	1.14265e-07	8.29123e-06	9.039e-08	NA	NA
TCF19	8.8818e-16	1.58656e-11	-8.0414	3.2591e-13	2.12457e-10	-7.28323	Heart_Atrial_Appendage	2.97888e-17	5.82024e-14	8.44739	5.07419e-15	2.61721e-12	7.82506	Minor_Salivary_Gland	1.62879e-18	4.56174e-15	-8.78041	1.65897e-15	1.16716e-12	-7.9645	NA	NA	NA	NA	NA	NA	1	1	1	0	3	-6.38421	6.92088	6.07861	-6.25196	-6.45026	6.2861	NA	NA	1.7228e-10	4.4885e-12	1.2123e-09	4.05328e-10	1.11658e-10	3.25549e-10	NA	NA	1.62977e-07	1.28955e-09	2.47775e-06	1.14265e-07	2.76474e-07	9.84636e-08	NA	NA
TCF19	8.8818e-16	1.58656e-11	-8.0414	3.2591e-13	2.12457e-10	-7.28323	Heart_Atrial_Appendage	2.97888e-17	5.82024e-14	8.44739	5.07419e-15	2.61721e-12	7.82506	Nerve_Tibial	1.62879e-18	4.04695e-15	8.78041	1.65897e-15	8.50994e-13	7.9645	NA	NA	NA	NA	NA	NA	1	1	1	0	3	-6.38421	6.92088	6.07861	-6.25196	4.88441	-6.2861	NA	NA	1.7228e-10	4.4885e-12	1.2123e-09	4.05328e-10	1.03738e-06	3.25549e-10	NA	NA	1.62977e-07	1.28955e-09	2.47775e-06	1.14265e-07	0.00075223	9.0961e-08	NA	NA
TCF19	8.8818e-16	1.58656e-11	-8.0414	3.2591e-13	2.12457e-10	-7.28323	Heart_Atrial_Appendage	2.97888e-17	5.82024e-14	8.44739	5.07419e-15	2.61721e-12	7.82506	Ovary	1.62879e-18	4.95672e-15	-8.78041	1.65897e-15	1.07301e-12	-7.9645	NA	NA	NA	NA	NA	NA	1	1	1	0	3	-6.38421	6.92088	6.07861	-6.25196	-6.45026	6.2861	NA	NA	1.7228e-10	4.4885e-12	1.2123e-09	4.05328e-10	1.11658e-10	3.25549e-10	NA	NA	1.62977e-07	1.28955e-09	2.47775e-06	1.14265e-07	3.27674e-07	9.86043e-08	NA	NA
TCF19	8.8818e-16	1.58656e-11	-8.0414	3.2591e-13	2.12457e-10	-7.28323	Heart_Atrial_Appendage	2.97888e-17	5.82024e-14	8.44739	5.07419e-15	2.61721e-12	7.82506	Prostate	1.62879e-18	3.92287e-15	8.78041	1.65897e-15	1.0492e-12	7.9645	NA	NA	NA	NA	NA	NA	1	1	1	0	3	-6.38421	6.92088	6.07861	-6.25196	4.86146	-6.2861	NA	NA	1.7228e-10	4.4885e-12	1.2123e-09	4.05328e-10	1.16521e-06	3.25549e-10	NA	NA	1.62977e-07	1.28955e-09	2.47775e-06	1.14265e-07	0.000774681	9.26146e-08	NA	NA
TCF19	8.8818e-16	1.58656e-11	-8.0414	3.2591e-13	2.12457e-10	-7.28323	Heart_Atrial_Appendage	2.97888e-17	5.82024e-14	8.44739	5.07419e-15	2.61721e-12	7.82506	Skin_Not_Sun_Exposed_Suprapubic	1.62879e-18	4.3433e-15	-8.78041	1.65897e-15	1.11101e-12	-7.9645	NA	NA	NA	NA	NA	NA	1	1	1	0	3	-6.38421	6.92088	6.07861	-6.25196	-5.14137	6.2861	NA	NA	1.7228e-10	4.4885e-12	1.2123e-09	4.05328e-10	2.72747e-07	3.25549e-10	NA	NA	1.62977e-07	1.28955e-09	2.47775e-06	1.14265e-07	0.000220218	9.46471e-08	NA	NA
TCF19	8.8818e-16	1.58656e-11	-8.0414	3.2591e-13	2.12457e-10	-7.28323	Heart_Atrial_Appendage	2.97888e-17	5.82024e-14	8.44739	5.07419e-15	2.61721e-12	7.82506	Skin_Sun_Exposed_Lower_leg	1.62879e-18	4.04503e-15	-8.78041	1.65897e-15	8.9674e-13	-7.9645	NA	NA	NA	NA	NA	NA	1	1	1	0	3	-6.38421	6.92088	6.07861	-6.25196	-5.21473	6.2861	NA	NA	1.7228e-10	4.4885e-12	1.2123e-09	4.05328e-10	1.84086e-07	3.25549e-10	NA	NA	1.62977e-07	1.28955e-09	2.47775e-06	1.14265e-07	0.000125911	8.38476e-08	NA	NA
TCF19	8.8818e-16	1.58656e-11	-8.0414	3.2591e-13	2.12457e-10	-7.28323	Heart_Atrial_Appendage	2.97888e-17	5.82024e-14	8.44739	5.07419e-15	2.61721e-12	7.82506	Small_Intestine_Terminal_Ileum	3.72835e-18	8.38335e-15	-8.68679	1.50747e-15	1.10205e-12	-7.97633	NA	NA	NA	NA	NA	NA	1	1	1	0	3	-6.38421	6.92088	6.07861	-6.25196	-5.17921	6.35108	NA	NA	1.7228e-10	4.4885e-12	1.2123e-09	4.05328e-10	2.22833e-07	2.13803e-10	NA	NA	1.62977e-07	1.28955e-09	2.47775e-06	1.14265e-07	0.000192206	6.47674e-08	NA	NA
TCF19	8.8818e-16	1.58656e-11	-8.0414	3.2591e-13	2.12457e-10	-7.28323	Heart_Atrial_Appendage	2.97888e-17	5.82024e-14	8.44739	5.07419e-15	2.61721e-12	7.82506	Spleen	1.62879e-18	4.69492e-15	8.78041	1.65897e-15	1.03578e-12	7.9645	NA	NA	NA	NA	NA	NA	1	1	1	0	3	-6.38421	6.92088	6.07861	-6.25196	4.82008	-6.2861	NA	NA	1.7228e-10	4.4885e-12	1.2123e-09	4.05328e-10	1.43498e-06	3.25549e-10	NA	NA	1.62977e-07	1.28955e-09	2.47775e-06	1.14265e-07	0.0011845	8.69746e-08	NA	NA
TCF19	8.8818e-16	1.58656e-11	-8.0414	3.2591e-13	2.12457e-10	-7.28323	Heart_Atrial_Appendage	2.97888e-17	5.82024e-14	8.44739	5.07419e-15	2.61721e-12	7.82506	Stomach	1.62879e-18	4.4246e-15	8.78041	1.65897e-15	1.03801e-12	7.9645	NA	NA	NA	NA	NA	NA	1	1	1	0	3	-6.38421	6.92088	6.07861	-6.25196	5.74066	-6.2861	NA	NA	1.7228e-10	4.4885e-12	1.2123e-09	4.05328e-10	9.43069e-09	3.25549e-10	NA	NA	1.62977e-07	1.28955e-09	2.47775e-06	1.14265e-07	1.4292e-05	1.08776e-07	NA	NA
TCF19	8.8818e-16	1.58656e-11	-8.0414	3.2591e-13	2.12457e-10	-7.28323	Heart_Atrial_Appendage	2.97888e-17	5.82024e-14	8.44739	5.07419e-15	2.61721e-12	7.82506	Uterus	1.62879e-18	4.3037e-15	-8.78041	1.65897e-15	1.11317e-12	-7.9645	NA	NA	NA	NA	NA	NA	1	1	1	0	3	-6.38421	6.92088	6.07861	-6.25196	-5.7647	6.2861	NA	NA	1.7228e-10	4.4885e-12	1.2123e-09	4.05328e-10	8.1801e-09	3.25549e-10	NA	NA	1.62977e-07	1.28955e-09	2.47775e-06	1.14265e-07	1.68265e-05	9.43318e-08	NA	NA
TCF19	8.8818e-16	1.58656e-11	-8.0414	3.2591e-13	2.12457e-10	-7.28323	Heart_Atrial_Appendage	2.97888e-17	5.82024e-14	8.44739	5.07419e-15	2.61721e-12	7.82506	Vagina	1.62879e-18	4.43095e-15	-8.78041	1.65897e-15	1.24495e-12	-7.9645	NA	NA	NA	NA	NA	NA	1	1	1	0	3	-6.38421	6.92088	6.07861	-6.25196	-5.31512	6.2861	NA	NA	1.7228e-10	4.4885e-12	1.2123e-09	4.05328e-10	1.0659e-07	3.25549e-10	NA	NA	1.62977e-07	1.28955e-09	2.47775e-06	1.14265e-07	0.00011836	1.07931e-07	NA	NA
TCF19	8.8818e-16	1.58656e-11	-8.0414	3.2591e-13	2.12457e-10	-7.28323	Heart_Atrial_Appendage	2.97888e-17	5.82024e-14	8.44739	5.07419e-15	2.61721e-12	7.82506	smultixcan	2.55909e-18	7.49366e-15	-8.65117	1.98468e-15	1.00041e-12	-7.87129	NA	NA	NA	NA	NA	NA	1	1	1	0	3	-6.38421	6.92088	6.07861	-6.25196	-5.4968	6.22426	NA	NA	1.7228e-10	4.4885e-12	1.2123e-09	4.05328e-10	9.72755e-10	3.37913e-10	NA	NA	1.62977e-07	1.28955e-09	2.47775e-06	1.14265e-07	1.5464e-06	8.86607e-08	NA	NA
TCF19	8.8818e-16	1.58656e-11	-8.0414	3.2591e-13	2.12457e-10	-7.28323	Heart_Left_Ventricle	2.88564e-07	0.000145226	-5.13077	3.38593e-07	5.90238e-05	-5.10059	Adipose_Subcutaneous	1.62879e-18	3.81322e-15	-8.78041	1.65897e-15	9.30717e-13	-7.9645	NA	NA	NA	NA	NA	NA	1	1	1	0	3	-6.38421	6.92088	-3.48665	4.22669	-5.23844	6.2861	NA	NA	1.7228e-10	4.4885e-12	0.000489113	2.37151e-05	1.61941e-07	3.25549e-10	NA	NA	1.62977e-07	1.28955e-09	0.0924479	0.0017174	0.000130408	9.13887e-08	NA	NA
TCF19	8.8818e-16	1.58656e-11	-8.0414	3.2591e-13	2.12457e-10	-7.28323	Heart_Left_Ventricle	2.88564e-07	0.000145226	-5.13077	3.38593e-07	5.90238e-05	-5.10059	Adipose_Visceral_Omentum	1.62879e-18	3.43576e-15	8.78041	1.65897e-15	9.5398e-13	7.9645	NA	NA	NA	NA	NA	NA	1	1	1	0	3	-6.38421	6.92088	-3.48665	4.22669	4.65474	-6.2861	NA	NA	1.7228e-10	4.4885e-12	0.000489113	2.37151e-05	3.24394e-06	3.25549e-10	NA	NA	1.62977e-07	1.28955e-09	0.0924479	0.0017174	0.00180166	9.12366e-08	NA	NA
TCF19	8.8818e-16	1.58656e-11	-8.0414	3.2591e-13	2.12457e-10	-7.28323	Heart_Left_Ventricle	2.88564e-07	0.000145226	-5.13077	3.38593e-07	5.90238e-05	-5.10059	Artery_Aorta	1.62879e-18	2.92626e-15	-8.78041	1.65897e-15	8.62157e-13	-7.9645	NA	NA	NA	NA	NA	NA	1	1	1	0	3	-6.38421	6.92088	-3.48665	4.22669	-5.54872	6.2861	NA	NA	1.7228e-10	4.4885e-12	0.000489113	2.37151e-05	2.87773e-08	3.25549e-10	NA	NA	1.62977e-07	1.28955e-09	0.0924479	0.0017174	4.23484e-05	8.67562e-08	NA	NA
TCF19	8.8818e-16	1.58656e-11	-8.0414	3.2591e-13	2.12457e-10	-7.28323	Heart_Left_Ventricle	2.88564e-07	0.000145226	-5.13077	3.38593e-07	5.90238e-05	-5.10059	Artery_Coronary	1.62879e-18	3.29373e-15	8.78041	1.65897e-15	1.02144e-12	7.9645	NA	NA	NA	NA	NA	NA	1	1	1	0	3	-6.38421	6.92088	-3.48665	4.22669	5.42505	-6.2861	NA	NA	1.7228e-10	4.4885e-12	0.000489113	2.37151e-05	5.79381e-08	3.25549e-10	NA	NA	1.62977e-07	1.28955e-09	0.0924479	0.0017174	6.21618e-05	9.44718e-08	NA	NA
TCF19	8.8818e-16	1.58656e-11	-8.0414	3.2591e-13	2.12457e-10	-7.28323	Heart_Left_Ventricle	2.88564e-07	0.000145226	-5.13077	3.38593e-07	5.90238e-05	-5.10059	Artery_Tibial	1.62879e-18	2.97091e-15	-8.78041	1.65897e-15	9.59622e-13	-7.9645	NA	NA	NA	NA	NA	NA	1	1	1	0	3	-6.38421	6.92088	-3.48665	4.22669	-6.45026	6.2861	NA	NA	1.7228e-10	4.4885e-12	0.000489113	2.37151e-05	1.11658e-10	3.25549e-10	NA	NA	1.62977e-07	1.28955e-09	0.0924479	0.0017174	5.23371e-07	9.25903e-08	NA	NA
TCF19	8.8818e-16	1.58656e-11	-8.0414	3.2591e-13	2.12457e-10	-7.28323	Heart_Left_Ventricle	2.88564e-07	0.000145226	-5.13077	3.38593e-07	5.90238e-05	-5.10059	Brain_Cerebellar_Hemisphere	1.62879e-18	3.73368e-15	-8.78041	1.65897e-15	7.75553e-13	-7.9645	NA	NA	NA	NA	NA	NA	1	1	1	0	3	-6.38421	6.92088	-3.48665	4.22669	-6.45026	6.2861	NA	NA	1.7228e-10	4.4885e-12	0.000489113	2.37151e-05	1.11658e-10	3.25549e-10	NA	NA	1.62977e-07	1.28955e-09	0.0924479	0.0017174	4.8502e-07	8.68438e-08	NA	NA
TCF19	8.8818e-16	1.58656e-11	-8.0414	3.2591e-13	2.12457e-10	-7.28323	Heart_Left_Ventricle	2.88564e-07	0.000145226	-5.13077	3.38593e-07	5.90238e-05	-5.10059	Brain_Cerebellum	1.62879e-18	3.58089e-15	-8.78041	1.65897e-15	8.18064e-13	-7.9645	NA	NA	NA	NA	NA	NA	1	1	1	0	3	-6.38421	6.92088	-3.48665	4.22669	-5.54221	6.2861	NA	NA	1.7228e-10	4.4885e-12	0.000489113	2.37151e-05	2.98681e-08	3.25549e-10	NA	NA	1.62977e-07	1.28955e-09	0.0924479	0.0017174	5.13103e-05	9.43566e-08	NA	NA
TCF19	8.8818e-16	1.58656e-11	-8.0414	3.2591e-13	2.12457e-10	-7.28323	Heart_Left_Ventricle	2.88564e-07	0.000145226	-5.13077	3.38593e-07	5.90238e-05	-5.10059	Brain_Spinal_cord_cervical_c-1	1.62879e-18	5.80663e-15	8.78041	1.65897e-15	1.12663e-12	7.9645	NA	NA	NA	NA	NA	NA	1	1	1	0	3	-6.38421	6.92088	-3.48665	4.22669	6.45026	-6.2861	NA	NA	1.7228e-10	4.4885e-12	0.000489113	2.37151e-05	1.11658e-10	3.25549e-10	NA	NA	1.62977e-07	1.28955e-09	0.0924479	0.0017174	3.98006e-07	1.17555e-07	NA	NA
TCF19	8.8818e-16	1.58656e-11	-8.0414	3.2591e-13	2.12457e-10	-7.28323	Heart_Left_Ventricle	2.88564e-07	0.000145226	-5.13077	3.38593e-07	5.90238e-05	-5.10059	Breast_Mammary_Tissue	1.62879e-18	3.66282e-15	-8.78041	1.65897e-15	8.48187e-13	-7.9645	NA	NA	NA	NA	NA	NA	1	1	1	0	3	-6.38421	6.92088	-3.48665	4.22669	-5.18015	6.2861	NA	NA	1.7228e-10	4.4885e-12	0.000489113	2.37151e-05	2.21704e-07	3.25549e-10	NA	NA	1.62977e-07	1.28955e-09	0.0924479	0.0017174	0.000197904	8.69316e-08	NA	NA
TCF19	8.8818e-16	1.58656e-11	-8.0414	3.2591e-13	2.12457e-10	-7.28323	Heart_Left_Ventricle	2.88564e-07	0.000145226	-5.13077	3.38593e-07	5.90238e-05	-5.10059	Cells_Cultured_fibroblasts	1.62879e-18	4.58113e-15	8.78041	1.65897e-15	1.18073e-12	7.9645	NA	NA	NA	NA	NA	NA	1	1	1	0	3	-6.38421	6.92088	-3.48665	4.22669	5.08281	-6.2861	NA	NA	1.7228e-10	4.4885e-12	0.000489113	2.37151e-05	3.71899e-07	3.25549e-10	NA	NA	1.62977e-07	1.28955e-09	0.0924479	0.0017174	0.000504227	9.15768e-08	NA	NA
TCF19	8.8818e-16	1.58656e-11	-8.0414	3.2591e-13	2.12457e-10	-7.28323	Heart_Left_Ventricle	2.88564e-07	0.000145226	-5.13077	3.38593e-07	5.90238e-05	-5.10059	Cells_EBV-transformed_lymphocytes	1.62879e-18	5.04019e-15	8.78041	1.65897e-15	9.15831e-13	7.9645	NA	NA	NA	NA	NA	NA	1	1	1	0	3	-6.38421	6.92088	-3.48665	4.22669	5.61196	-6.2861	NA	NA	1.7228e-10	4.4885e-12	0.000489113	2.37151e-05	2.00052e-08	3.25549e-10	NA	NA	1.62977e-07	1.28955e-09	0.0924479	0.0017174	2.56389e-05	7.75849e-08	NA	NA
TCF19	8.8818e-16	1.58656e-11	-8.0414	3.2591e-13	2.12457e-10	-7.28323	Heart_Left_Ventricle	2.88564e-07	0.000145226	-5.13077	3.38593e-07	5.90238e-05	-5.10059	Colon_Sigmoid	1.62879e-18	5.66673e-15	-8.78041	1.65897e-15	9.83657e-13	-7.9645	NA	NA	NA	NA	NA	NA	1	1	1	0	3	-6.38421	6.92088	-3.48665	4.22669	-5.33825	6.2861	NA	NA	1.7228e-10	4.4885e-12	0.000489113	2.37151e-05	9.38483e-08	3.25549e-10	NA	NA	1.62977e-07	1.28955e-09	0.0924479	0.0017174	0.000119682	8.7298e-08	NA	NA
TCF19	8.8818e-16	1.58656e-11	-8.0414	3.2591e-13	2.12457e-10	-7.28323	Heart_Left_Ventricle	2.88564e-07	0.000145226	-5.13077	3.38593e-07	5.90238e-05	-5.10059	Colon_Transverse	2.52568e-18	7.91922e-15	-8.73094	1.25791e-15	7.96938e-13	-7.99865	NA	NA	NA	NA	NA	NA	1	1	1	0	3	-6.38421	6.92088	-3.48665	4.22669	-6.01307	6.34994	NA	NA	1.7228e-10	4.4885e-12	0.000489113	2.37151e-05	1.82046e-09	2.15396e-10	NA	NA	1.62977e-07	1.28955e-09	0.0924479	0.0017174	2.85344e-06	6.56788e-08	NA	NA
TCF19	8.8818e-16	1.58656e-11	-8.0414	3.2591e-13	2.12457e-10	-7.28323	Heart_Left_Ventricle	2.88564e-07	0.000145226	-5.13077	3.38593e-07	5.90238e-05	-5.10059	Esophagus_Gastroesophageal_Junction	1.62879e-18	2.79699e-15	-8.78041	1.65897e-15	8.90729e-13	-7.9645	NA	NA	NA	NA	NA	NA	1	1	1	0	3	-6.38421	6.92088	-3.48665	4.22669	-5.50648	6.2861	NA	NA	1.7228e-10	4.4885e-12	0.000489113	2.37151e-05	3.66088e-08	3.25549e-10	NA	NA	1.62977e-07	1.28955e-09	0.0924479	0.0017174	5.85204e-05	8.62466e-08	NA	NA
TCF19	8.8818e-16	1.58656e-11	-8.0414	3.2591e-13	2.12457e-10	-7.28323	Heart_Left_Ventricle	2.88564e-07	0.000145226	-5.13077	3.38593e-07	5.90238e-05	-5.10059	Esophagus_Mucosa	1.62879e-18	3.03671e-15	-8.78041	1.65897e-15	9.18003e-13	-7.9645	NA	NA	NA	NA	NA	NA	1	1	1	0	3	-6.38421	6.92088	-3.48665	4.22669	-5.05359	6.2861	NA	NA	1.7228e-10	4.4885e-12	0.000489113	2.37151e-05	4.33573e-07	3.25549e-10	NA	NA	1.62977e-07	1.28955e-09	0.0924479	0.0017174	0.000306144	8.58541e-08	NA	NA
TCF19	8.8818e-16	1.58656e-11	-8.0414	3.2591e-13	2.12457e-10	-7.28323	Heart_Left_Ventricle	2.88564e-07	0.000145226	-5.13077	3.38593e-07	5.90238e-05	-5.10059	Esophagus_Muscularis	1.62879e-18	3.55657e-15	-8.78041	1.65897e-15	1.00798e-12	-7.9645	NA	NA	NA	NA	NA	NA	1	1	1	0	3	-6.38421	6.92088	-3.48665	4.22669	-5.40017	6.2861	NA	NA	1.7228e-10	4.4885e-12	0.000489113	2.37151e-05	6.6578e-08	3.25549e-10	NA	NA	1.62977e-07	1.28955e-09	0.0924479	0.0017174	8.98608e-05	8.80832e-08	NA	NA
TCF19	8.8818e-16	1.58656e-11	-8.0414	3.2591e-13	2.12457e-10	-7.28323	Heart_Left_Ventricle	2.88564e-07	0.000145226	-5.13077	3.38593e-07	5.90238e-05	-5.10059	Heart_Atrial_Appendage	1.62879e-18	4.96074e-15	-8.78041	1.65897e-15	1.02004e-12	-7.9645	NA	NA	NA	NA	NA	NA	1	1	1	0	3	-6.38421	6.92088	-3.48665	4.22669	-4.43273	6.2861	NA	NA	1.7228e-10	4.4885e-12	0.000489113	2.37151e-05	9.30457e-06	3.25549e-10	NA	NA	1.62977e-07	1.28955e-09	0.0924479	0.0017174	0.00474484	9.32829e-08	NA	NA
TCF19	8.8818e-16	1.58656e-11	-8.0414	3.2591e-13	2.12457e-10	-7.28323	Heart_Left_Ventricle	2.88564e-07	0.000145226	-5.13077	3.38593e-07	5.90238e-05	-5.10059	Kidney_Cortex	3.72835e-18	5.72406e-15	-8.68679	1.50747e-15	1.81964e-12	-7.97633	NA	NA	NA	NA	NA	NA	1	1	1	0	3	-6.38421	6.92088	-3.48665	4.22669	-4.86344	6.35108	NA	NA	1.7228e-10	4.4885e-12	0.000489113	2.37151e-05	1.15365e-06	2.13803e-10	NA	NA	1.62977e-07	1.28955e-09	0.0924479	0.0017174	0.000832758	1.01551e-07	NA	NA
TCF19	8.8818e-16	1.58656e-11	-8.0414	3.2591e-13	2.12457e-10	-7.28323	Heart_Left_Ventricle	2.88564e-07	0.000145226	-5.13077	3.38593e-07	5.90238e-05	-5.10059	Lung	1.62879e-18	2.6163e-15	-8.78041	1.65897e-15	9.00598e-13	-7.9645	NA	NA	NA	NA	NA	NA	1	1	1	0	3	-6.38421	6.92088	-3.48665	4.22669	-5.78634	6.2861	NA	NA	1.7228e-10	4.4885e-12	0.000489113	2.37151e-05	7.19362e-09	3.25549e-10	NA	NA	1.62977e-07	1.28955e-09	0.0924479	0.0017174	8.29123e-06	9.039e-08	NA	NA
TCF19	8.8818e-16	1.58656e-11	-8.0414	3.2591e-13	2.12457e-10	-7.28323	Heart_Left_Ventricle	2.88564e-07	0.000145226	-5.13077	3.38593e-07	5.90238e-05	-5.10059	Minor_Salivary_Gland	1.62879e-18	4.56174e-15	-8.78041	1.65897e-15	1.16716e-12	-7.9645	NA	NA	NA	NA	NA	NA	1	1	1	0	3	-6.38421	6.92088	-3.48665	4.22669	-6.45026	6.2861	NA	NA	1.7228e-10	4.4885e-12	0.000489113	2.37151e-05	1.11658e-10	3.25549e-10	NA	NA	1.62977e-07	1.28955e-09	0.0924479	0.0017174	2.76474e-07	9.84636e-08	NA	NA
TCF19	8.8818e-16	1.58656e-11	-8.0414	3.2591e-13	2.12457e-10	-7.28323	Heart_Left_Ventricle	2.88564e-07	0.000145226	-5.13077	3.38593e-07	5.90238e-05	-5.10059	Nerve_Tibial	1.62879e-18	4.04695e-15	8.78041	1.65897e-15	8.50994e-13	7.9645	NA	NA	NA	NA	NA	NA	1	1	1	0	3	-6.38421	6.92088	-3.48665	4.22669	4.88441	-6.2861	NA	NA	1.7228e-10	4.4885e-12	0.000489113	2.37151e-05	1.03738e-06	3.25549e-10	NA	NA	1.62977e-07	1.28955e-09	0.0924479	0.0017174	0.00075223	9.0961e-08	NA	NA
TCF19	8.8818e-16	1.58656e-11	-8.0414	3.2591e-13	2.12457e-10	-7.28323	Heart_Left_Ventricle	2.88564e-07	0.000145226	-5.13077	3.38593e-07	5.90238e-05	-5.10059	Ovary	1.62879e-18	4.95672e-15	-8.78041	1.65897e-15	1.07301e-12	-7.9645	NA	NA	NA	NA	NA	NA	1	1	1	0	3	-6.38421	6.92088	-3.48665	4.22669	-6.45026	6.2861	NA	NA	1.7228e-10	4.4885e-12	0.000489113	2.37151e-05	1.11658e-10	3.25549e-10	NA	NA	1.62977e-07	1.28955e-09	0.0924479	0.0017174	3.27674e-07	9.86043e-08	NA	NA
TCF19	8.8818e-16	1.58656e-11	-8.0414	3.2591e-13	2.12457e-10	-7.28323	Heart_Left_Ventricle	2.88564e-07	0.000145226	-5.13077	3.38593e-07	5.90238e-05	-5.10059	Prostate	1.62879e-18	3.92287e-15	8.78041	1.65897e-15	1.0492e-12	7.9645	NA	NA	NA	NA	NA	NA	1	1	1	0	3	-6.38421	6.92088	-3.48665	4.22669	4.86146	-6.2861	NA	NA	1.7228e-10	4.4885e-12	0.000489113	2.37151e-05	1.16521e-06	3.25549e-10	NA	NA	1.62977e-07	1.28955e-09	0.0924479	0.0017174	0.000774681	9.26146e-08	NA	NA
TCF19	8.8818e-16	1.58656e-11	-8.0414	3.2591e-13	2.12457e-10	-7.28323	Heart_Left_Ventricle	2.88564e-07	0.000145226	-5.13077	3.38593e-07	5.90238e-05	-5.10059	Skin_Not_Sun_Exposed_Suprapubic	1.62879e-18	4.3433e-15	-8.78041	1.65897e-15	1.11101e-12	-7.9645	NA	NA	NA	NA	NA	NA	1	1	1	0	3	-6.38421	6.92088	-3.48665	4.22669	-5.14137	6.2861	NA	NA	1.7228e-10	4.4885e-12	0.000489113	2.37151e-05	2.72747e-07	3.25549e-10	NA	NA	1.62977e-07	1.28955e-09	0.0924479	0.0017174	0.000220218	9.46471e-08	NA	NA
TCF19	8.8818e-16	1.58656e-11	-8.0414	3.2591e-13	2.12457e-10	-7.28323	Heart_Left_Ventricle	2.88564e-07	0.000145226	-5.13077	3.38593e-07	5.90238e-05	-5.10059	Skin_Sun_Exposed_Lower_leg	1.62879e-18	4.04503e-15	-8.78041	1.65897e-15	8.9674e-13	-7.9645	NA	NA	NA	NA	NA	NA	1	1	1	0	3	-6.38421	6.92088	-3.48665	4.22669	-5.21473	6.2861	NA	NA	1.7228e-10	4.4885e-12	0.000489113	2.37151e-05	1.84086e-07	3.25549e-10	NA	NA	1.62977e-07	1.28955e-09	0.0924479	0.0017174	0.000125911	8.38476e-08	NA	NA
TCF19	8.8818e-16	1.58656e-11	-8.0414	3.2591e-13	2.12457e-10	-7.28323	Heart_Left_Ventricle	2.88564e-07	0.000145226	-5.13077	3.38593e-07	5.90238e-05	-5.10059	Small_Intestine_Terminal_Ileum	3.72835e-18	8.38335e-15	-8.68679	1.50747e-15	1.10205e-12	-7.97633	NA	NA	NA	NA	NA	NA	1	1	1	0	3	-6.38421	6.92088	-3.48665	4.22669	-5.17921	6.35108	NA	NA	1.7228e-10	4.4885e-12	0.000489113	2.37151e-05	2.22833e-07	2.13803e-10	NA	NA	1.62977e-07	1.28955e-09	0.0924479	0.0017174	0.000192206	6.47674e-08	NA	NA
TCF19	8.8818e-16	1.58656e-11	-8.0414	3.2591e-13	2.12457e-10	-7.28323	Heart_Left_Ventricle	2.88564e-07	0.000145226	-5.13077	3.38593e-07	5.90238e-05	-5.10059	Spleen	1.62879e-18	4.69492e-15	8.78041	1.65897e-15	1.03578e-12	7.9645	NA	NA	NA	NA	NA	NA	1	1	1	0	3	-6.38421	6.92088	-3.48665	4.22669	4.82008	-6.2861	NA	NA	1.7228e-10	4.4885e-12	0.000489113	2.37151e-05	1.43498e-06	3.25549e-10	NA	NA	1.62977e-07	1.28955e-09	0.0924479	0.0017174	0.0011845	8.69746e-08	NA	NA
TCF19	8.8818e-16	1.58656e-11	-8.0414	3.2591e-13	2.12457e-10	-7.28323	Heart_Left_Ventricle	2.88564e-07	0.000145226	-5.13077	3.38593e-07	5.90238e-05	-5.10059	Stomach	1.62879e-18	4.4246e-15	8.78041	1.65897e-15	1.03801e-12	7.9645	NA	NA	NA	NA	NA	NA	1	1	1	0	3	-6.38421	6.92088	-3.48665	4.22669	5.74066	-6.2861	NA	NA	1.7228e-10	4.4885e-12	0.000489113	2.37151e-05	9.43069e-09	3.25549e-10	NA	NA	1.62977e-07	1.28955e-09	0.0924479	0.0017174	1.4292e-05	1.08776e-07	NA	NA
TCF19	8.8818e-16	1.58656e-11	-8.0414	3.2591e-13	2.12457e-10	-7.28323	Heart_Left_Ventricle	2.88564e-07	0.000145226	-5.13077	3.38593e-07	5.90238e-05	-5.10059	Uterus	1.62879e-18	4.3037e-15	-8.78041	1.65897e-15	1.11317e-12	-7.9645	NA	NA	NA	NA	NA	NA	1	1	1	0	3	-6.38421	6.92088	-3.48665	4.22669	-5.7647	6.2861	NA	NA	1.7228e-10	4.4885e-12	0.000489113	2.37151e-05	8.1801e-09	3.25549e-10	NA	NA	1.62977e-07	1.28955e-09	0.0924479	0.0017174	1.68265e-05	9.43318e-08	NA	NA
TCF19	8.8818e-16	1.58656e-11	-8.0414	3.2591e-13	2.12457e-10	-7.28323	Heart_Left_Ventricle	2.88564e-07	0.000145226	-5.13077	3.38593e-07	5.90238e-05	-5.10059	Vagina	1.62879e-18	4.43095e-15	-8.78041	1.65897e-15	1.24495e-12	-7.9645	NA	NA	NA	NA	NA	NA	1	1	1	0	3	-6.38421	6.92088	-3.48665	4.22669	-5.31512	6.2861	NA	NA	1.7228e-10	4.4885e-12	0.000489113	2.37151e-05	1.0659e-07	3.25549e-10	NA	NA	1.62977e-07	1.28955e-09	0.0924479	0.0017174	0.00011836	1.07931e-07	NA	NA
TCF19	8.8818e-16	1.58656e-11	-8.0414	3.2591e-13	2.12457e-10	-7.28323	Heart_Left_Ventricle	2.88564e-07	0.000145226	-5.13077	3.38593e-07	5.90238e-05	-5.10059	smultixcan	2.55909e-18	7.49366e-15	-8.65117	1.98468e-15	1.00041e-12	-7.87129	NA	NA	NA	NA	NA	NA	1	1	1	0	3	-6.38421	6.92088	-3.48665	4.22669	-5.4968	6.22426	NA	NA	1.7228e-10	4.4885e-12	0.000489113	2.37151e-05	9.72755e-10	3.37913e-10	NA	NA	1.62977e-07	1.28955e-09	0.0924479	0.0017174	1.5464e-06	8.86607e-08	NA	NA
TCF19	8.8818e-16	1.58656e-11	-8.0414	3.2591e-13	2.12457e-10	-7.28323	Lung	1.14195e-12	2.05828e-09	7.11222	3.38593e-07	5.94094e-05	-5.10059	Adipose_Subcutaneous	1.62879e-18	3.81322e-15	-8.78041	1.65897e-15	9.30717e-13	-7.9645	NA	NA	NA	NA	NA	NA	1	1	1	0	3	-6.38421	6.92088	5.33708	-4.8845	-5.23844	6.2861	NA	NA	1.7228e-10	4.4885e-12	9.44545e-08	1.03692e-06	1.61941e-07	3.25549e-10	NA	NA	1.62977e-07	1.28955e-09	0.000177601	0.000120958	0.000130408	9.13887e-08	NA	NA
TCF19	8.8818e-16	1.58656e-11	-8.0414	3.2591e-13	2.12457e-10	-7.28323	Lung	1.14195e-12	2.05828e-09	7.11222	3.38593e-07	5.94094e-05	-5.10059	Adipose_Visceral_Omentum	1.62879e-18	3.43576e-15	8.78041	1.65897e-15	9.5398e-13	7.9645	NA	NA	NA	NA	NA	NA	1	1	1	0	3	-6.38421	6.92088	5.33708	-4.8845	4.65474	-6.2861	NA	NA	1.7228e-10	4.4885e-12	9.44545e-08	1.03692e-06	3.24394e-06	3.25549e-10	NA	NA	1.62977e-07	1.28955e-09	0.000177601	0.000120958	0.00180166	9.12366e-08	NA	NA
TCF19	8.8818e-16	1.58656e-11	-8.0414	3.2591e-13	2.12457e-10	-7.28323	Lung	1.14195e-12	2.05828e-09	7.11222	3.38593e-07	5.94094e-05	-5.10059	Artery_Aorta	1.62879e-18	2.92626e-15	-8.78041	1.65897e-15	8.62157e-13	-7.9645	NA	NA	NA	NA	NA	NA	1	1	1	0	3	-6.38421	6.92088	5.33708	-4.8845	-5.54872	6.2861	NA	NA	1.7228e-10	4.4885e-12	9.44545e-08	1.03692e-06	2.87773e-08	3.25549e-10	NA	NA	1.62977e-07	1.28955e-09	0.000177601	0.000120958	4.23484e-05	8.67562e-08	NA	NA
TCF19	8.8818e-16	1.58656e-11	-8.0414	3.2591e-13	2.12457e-10	-7.28323	Lung	1.14195e-12	2.05828e-09	7.11222	3.38593e-07	5.94094e-05	-5.10059	Artery_Coronary	1.62879e-18	3.29373e-15	8.78041	1.65897e-15	1.02144e-12	7.9645	NA	NA	NA	NA	NA	NA	1	1	1	0	3	-6.38421	6.92088	5.33708	-4.8845	5.42505	-6.2861	NA	NA	1.7228e-10	4.4885e-12	9.44545e-08	1.03692e-06	5.79381e-08	3.25549e-10	NA	NA	1.62977e-07	1.28955e-09	0.000177601	0.000120958	6.21618e-05	9.44718e-08	NA	NA
TCF19	8.8818e-16	1.58656e-11	-8.0414	3.2591e-13	2.12457e-10	-7.28323	Lung	1.14195e-12	2.05828e-09	7.11222	3.38593e-07	5.94094e-05	-5.10059	Artery_Tibial	1.62879e-18	2.97091e-15	-8.78041	1.65897e-15	9.59622e-13	-7.9645	NA	NA	NA	NA	NA	NA	1	1	1	0	3	-6.38421	6.92088	5.33708	-4.8845	-6.45026	6.2861	NA	NA	1.7228e-10	4.4885e-12	9.44545e-08	1.03692e-06	1.11658e-10	3.25549e-10	NA	NA	1.62977e-07	1.28955e-09	0.000177601	0.000120958	5.23371e-07	9.25903e-08	NA	NA
TCF19	8.8818e-16	1.58656e-11	-8.0414	3.2591e-13	2.12457e-10	-7.28323	Lung	1.14195e-12	2.05828e-09	7.11222	3.38593e-07	5.94094e-05	-5.10059	Brain_Cerebellar_Hemisphere	1.62879e-18	3.73368e-15	-8.78041	1.65897e-15	7.75553e-13	-7.9645	NA	NA	NA	NA	NA	NA	1	1	1	0	3	-6.38421	6.92088	5.33708	-4.8845	-6.45026	6.2861	NA	NA	1.7228e-10	4.4885e-12	9.44545e-08	1.03692e-06	1.11658e-10	3.25549e-10	NA	NA	1.62977e-07	1.28955e-09	0.000177601	0.000120958	4.8502e-07	8.68438e-08	NA	NA
TCF19	8.8818e-16	1.58656e-11	-8.0414	3.2591e-13	2.12457e-10	-7.28323	Lung	1.14195e-12	2.05828e-09	7.11222	3.38593e-07	5.94094e-05	-5.10059	Brain_Cerebellum	1.62879e-18	3.58089e-15	-8.78041	1.65897e-15	8.18064e-13	-7.9645	NA	NA	NA	NA	NA	NA	1	1	1	0	3	-6.38421	6.92088	5.33708	-4.8845	-5.54221	6.2861	NA	NA	1.7228e-10	4.4885e-12	9.44545e-08	1.03692e-06	2.98681e-08	3.25549e-10	NA	NA	1.62977e-07	1.28955e-09	0.000177601	0.000120958	5.13103e-05	9.43566e-08	NA	NA
TCF19	8.8818e-16	1.58656e-11	-8.0414	3.2591e-13	2.12457e-10	-7.28323	Lung	1.14195e-12	2.05828e-09	7.11222	3.38593e-07	5.94094e-05	-5.10059	Brain_Spinal_cord_cervical_c-1	1.62879e-18	5.80663e-15	8.78041	1.65897e-15	1.12663e-12	7.9645	NA	NA	NA	NA	NA	NA	1	1	1	0	3	-6.38421	6.92088	5.33708	-4.8845	6.45026	-6.2861	NA	NA	1.7228e-10	4.4885e-12	9.44545e-08	1.03692e-06	1.11658e-10	3.25549e-10	NA	NA	1.62977e-07	1.28955e-09	0.000177601	0.000120958	3.98006e-07	1.17555e-07	NA	NA
TCF19	8.8818e-16	1.58656e-11	-8.0414	3.2591e-13	2.12457e-10	-7.28323	Lung	1.14195e-12	2.05828e-09	7.11222	3.38593e-07	5.94094e-05	-5.10059	Breast_Mammary_Tissue	1.62879e-18	3.66282e-15	-8.78041	1.65897e-15	8.48187e-13	-7.9645	NA	NA	NA	NA	NA	NA	1	1	1	0	3	-6.38421	6.92088	5.33708	-4.8845	-5.18015	6.2861	NA	NA	1.7228e-10	4.4885e-12	9.44545e-08	1.03692e-06	2.21704e-07	3.25549e-10	NA	NA	1.62977e-07	1.28955e-09	0.000177601	0.000120958	0.000197904	8.69316e-08	NA	NA
TCF19	8.8818e-16	1.58656e-11	-8.0414	3.2591e-13	2.12457e-10	-7.28323	Lung	1.14195e-12	2.05828e-09	7.11222	3.38593e-07	5.94094e-05	-5.10059	Cells_Cultured_fibroblasts	1.62879e-18	4.58113e-15	8.78041	1.65897e-15	1.18073e-12	7.9645	NA	NA	NA	NA	NA	NA	1	1	1	0	3	-6.38421	6.92088	5.33708	-4.8845	5.08281	-6.2861	NA	NA	1.7228e-10	4.4885e-12	9.44545e-08	1.03692e-06	3.71899e-07	3.25549e-10	NA	NA	1.62977e-07	1.28955e-09	0.000177601	0.000120958	0.000504227	9.15768e-08	NA	NA
TCF19	8.8818e-16	1.58656e-11	-8.0414	3.2591e-13	2.12457e-10	-7.28323	Lung	1.14195e-12	2.05828e-09	7.11222	3.38593e-07	5.94094e-05	-5.10059	Cells_EBV-transformed_lymphocytes	1.62879e-18	5.04019e-15	8.78041	1.65897e-15	9.15831e-13	7.9645	NA	NA	NA	NA	NA	NA	1	1	1	0	3	-6.38421	6.92088	5.33708	-4.8845	5.61196	-6.2861	NA	NA	1.7228e-10	4.4885e-12	9.44545e-08	1.03692e-06	2.00052e-08	3.25549e-10	NA	NA	1.62977e-07	1.28955e-09	0.000177601	0.000120958	2.56389e-05	7.75849e-08	NA	NA
TCF19	8.8818e-16	1.58656e-11	-8.0414	3.2591e-13	2.12457e-10	-7.28323	Lung	1.14195e-12	2.05828e-09	7.11222	3.38593e-07	5.94094e-05	-5.10059	Colon_Sigmoid	1.62879e-18	5.66673e-15	-8.78041	1.65897e-15	9.83657e-13	-7.9645	NA	NA	NA	NA	NA	NA	1	1	1	0	3	-6.38421	6.92088	5.33708	-4.8845	-5.33825	6.2861	NA	NA	1.7228e-10	4.4885e-12	9.44545e-08	1.03692e-06	9.38483e-08	3.25549e-10	NA	NA	1.62977e-07	1.28955e-09	0.000177601	0.000120958	0.000119682	8.7298e-08	NA	NA
TCF19	8.8818e-16	1.58656e-11	-8.0414	3.2591e-13	2.12457e-10	-7.28323	Lung	1.14195e-12	2.05828e-09	7.11222	3.38593e-07	5.94094e-05	-5.10059	Colon_Transverse	2.52568e-18	7.91922e-15	-8.73094	1.25791e-15	7.96938e-13	-7.99865	NA	NA	NA	NA	NA	NA	1	1	1	0	3	-6.38421	6.92088	5.33708	-4.8845	-6.01307	6.34994	NA	NA	1.7228e-10	4.4885e-12	9.44545e-08	1.03692e-06	1.82046e-09	2.15396e-10	NA	NA	1.62977e-07	1.28955e-09	0.000177601	0.000120958	2.85344e-06	6.56788e-08	NA	NA
TCF19	8.8818e-16	1.58656e-11	-8.0414	3.2591e-13	2.12457e-10	-7.28323	Lung	1.14195e-12	2.05828e-09	7.11222	3.38593e-07	5.94094e-05	-5.10059	Esophagus_Gastroesophageal_Junction	1.62879e-18	2.79699e-15	-8.78041	1.65897e-15	8.90729e-13	-7.9645	NA	NA	NA	NA	NA	NA	1	1	1	0	3	-6.38421	6.92088	5.33708	-4.8845	-5.50648	6.2861	NA	NA	1.7228e-10	4.4885e-12	9.44545e-08	1.03692e-06	3.66088e-08	3.25549e-10	NA	NA	1.62977e-07	1.28955e-09	0.000177601	0.000120958	5.85204e-05	8.62466e-08	NA	NA
TCF19	8.8818e-16	1.58656e-11	-8.0414	3.2591e-13	2.12457e-10	-7.28323	Lung	1.14195e-12	2.05828e-09	7.11222	3.38593e-07	5.94094e-05	-5.10059	Esophagus_Mucosa	1.62879e-18	3.03671e-15	-8.78041	1.65897e-15	9.18003e-13	-7.9645	NA	NA	NA	NA	NA	NA	1	1	1	0	3	-6.38421	6.92088	5.33708	-4.8845	-5.05359	6.2861	NA	NA	1.7228e-10	4.4885e-12	9.44545e-08	1.03692e-06	4.33573e-07	3.25549e-10	NA	NA	1.62977e-07	1.28955e-09	0.000177601	0.000120958	0.000306144	8.58541e-08	NA	NA
TCF19	8.8818e-16	1.58656e-11	-8.0414	3.2591e-13	2.12457e-10	-7.28323	Lung	1.14195e-12	2.05828e-09	7.11222	3.38593e-07	5.94094e-05	-5.10059	Esophagus_Muscularis	1.62879e-18	3.55657e-15	-8.78041	1.65897e-15	1.00798e-12	-7.9645	NA	NA	NA	NA	NA	NA	1	1	1	0	3	-6.38421	6.92088	5.33708	-4.8845	-5.40017	6.2861	NA	NA	1.7228e-10	4.4885e-12	9.44545e-08	1.03692e-06	6.6578e-08	3.25549e-10	NA	NA	1.62977e-07	1.28955e-09	0.000177601	0.000120958	8.98608e-05	8.80832e-08	NA	NA
TCF19	8.8818e-16	1.58656e-11	-8.0414	3.2591e-13	2.12457e-10	-7.28323	Lung	1.14195e-12	2.05828e-09	7.11222	3.38593e-07	5.94094e-05	-5.10059	Heart_Atrial_Appendage	1.62879e-18	4.96074e-15	-8.78041	1.65897e-15	1.02004e-12	-7.9645	NA	NA	NA	NA	NA	NA	1	1	1	0	3	-6.38421	6.92088	5.33708	-4.8845	-4.43273	6.2861	NA	NA	1.7228e-10	4.4885e-12	9.44545e-08	1.03692e-06	9.30457e-06	3.25549e-10	NA	NA	1.62977e-07	1.28955e-09	0.000177601	0.000120958	0.00474484	9.32829e-08	NA	NA
TCF19	8.8818e-16	1.58656e-11	-8.0414	3.2591e-13	2.12457e-10	-7.28323	Lung	1.14195e-12	2.05828e-09	7.11222	3.38593e-07	5.94094e-05	-5.10059	Kidney_Cortex	3.72835e-18	5.72406e-15	-8.68679	1.50747e-15	1.81964e-12	-7.97633	NA	NA	NA	NA	NA	NA	1	1	1	0	3	-6.38421	6.92088	5.33708	-4.8845	-4.86344	6.35108	NA	NA	1.7228e-10	4.4885e-12	9.44545e-08	1.03692e-06	1.15365e-06	2.13803e-10	NA	NA	1.62977e-07	1.28955e-09	0.000177601	0.000120958	0.000832758	1.01551e-07	NA	NA
TCF19	8.8818e-16	1.58656e-11	-8.0414	3.2591e-13	2.12457e-10	-7.28323	Lung	1.14195e-12	2.05828e-09	7.11222	3.38593e-07	5.94094e-05	-5.10059	Lung	1.62879e-18	2.6163e-15	-8.78041	1.65897e-15	9.00598e-13	-7.9645	NA	NA	NA	NA	NA	NA	1	1	1	0	3	-6.38421	6.92088	5.33708	-4.8845	-5.78634	6.2861	NA	NA	1.7228e-10	4.4885e-12	9.44545e-08	1.03692e-06	7.19362e-09	3.25549e-10	NA	NA	1.62977e-07	1.28955e-09	0.000177601	0.000120958	8.29123e-06	9.039e-08	NA	NA
TCF19	8.8818e-16	1.58656e-11	-8.0414	3.2591e-13	2.12457e-10	-7.28323	Lung	1.14195e-12	2.05828e-09	7.11222	3.38593e-07	5.94094e-05	-5.10059	Minor_Salivary_Gland	1.62879e-18	4.56174e-15	-8.78041	1.65897e-15	1.16716e-12	-7.9645	NA	NA	NA	NA	NA	NA	1	1	1	0	3	-6.38421	6.92088	5.33708	-4.8845	-6.45026	6.2861	NA	NA	1.7228e-10	4.4885e-12	9.44545e-08	1.03692e-06	1.11658e-10	3.25549e-10	NA	NA	1.62977e-07	1.28955e-09	0.000177601	0.000120958	2.76474e-07	9.84636e-08	NA	NA
TCF19	8.8818e-16	1.58656e-11	-8.0414	3.2591e-13	2.12457e-10	-7.28323	Lung	1.14195e-12	2.05828e-09	7.11222	3.38593e-07	5.94094e-05	-5.10059	Nerve_Tibial	1.62879e-18	4.04695e-15	8.78041	1.65897e-15	8.50994e-13	7.9645	NA	NA	NA	NA	NA	NA	1	1	1	0	3	-6.38421	6.92088	5.33708	-4.8845	4.88441	-6.2861	NA	NA	1.7228e-10	4.4885e-12	9.44545e-08	1.03692e-06	1.03738e-06	3.25549e-10	NA	NA	1.62977e-07	1.28955e-09	0.000177601	0.000120958	0.00075223	9.0961e-08	NA	NA
TCF19	8.8818e-16	1.58656e-11	-8.0414	3.2591e-13	2.12457e-10	-7.28323	Lung	1.14195e-12	2.05828e-09	7.11222	3.38593e-07	5.94094e-05	-5.10059	Ovary	1.62879e-18	4.95672e-15	-8.78041	1.65897e-15	1.07301e-12	-7.9645	NA	NA	NA	NA	NA	NA	1	1	1	0	3	-6.38421	6.92088	5.33708	-4.8845	-6.45026	6.2861	NA	NA	1.7228e-10	4.4885e-12	9.44545e-08	1.03692e-06	1.11658e-10	3.25549e-10	NA	NA	1.62977e-07	1.28955e-09	0.000177601	0.000120958	3.27674e-07	9.86043e-08	NA	NA
TCF19	8.8818e-16	1.58656e-11	-8.0414	3.2591e-13	2.12457e-10	-7.28323	Lung	1.14195e-12	2.05828e-09	7.11222	3.38593e-07	5.94094e-05	-5.10059	Prostate	1.62879e-18	3.92287e-15	8.78041	1.65897e-15	1.0492e-12	7.9645	NA	NA	NA	NA	NA	NA	1	1	1	0	3	-6.38421	6.92088	5.33708	-4.8845	4.86146	-6.2861	NA	NA	1.7228e-10	4.4885e-12	9.44545e-08	1.03692e-06	1.16521e-06	3.25549e-10	NA	NA	1.62977e-07	1.28955e-09	0.000177601	0.000120958	0.000774681	9.26146e-08	NA	NA
TCF19	8.8818e-16	1.58656e-11	-8.0414	3.2591e-13	2.12457e-10	-7.28323	Lung	1.14195e-12	2.05828e-09	7.11222	3.38593e-07	5.94094e-05	-5.10059	Skin_Not_Sun_Exposed_Suprapubic	1.62879e-18	4.3433e-15	-8.78041	1.65897e-15	1.11101e-12	-7.9645	NA	NA	NA	NA	NA	NA	1	1	1	0	3	-6.38421	6.92088	5.33708	-4.8845	-5.14137	6.2861	NA	NA	1.7228e-10	4.4885e-12	9.44545e-08	1.03692e-06	2.72747e-07	3.25549e-10	NA	NA	1.62977e-07	1.28955e-09	0.000177601	0.000120958	0.000220218	9.46471e-08	NA	NA
TCF19	8.8818e-16	1.58656e-11	-8.0414	3.2591e-13	2.12457e-10	-7.28323	Lung	1.14195e-12	2.05828e-09	7.11222	3.38593e-07	5.94094e-05	-5.10059	Skin_Sun_Exposed_Lower_leg	1.62879e-18	4.04503e-15	-8.78041	1.65897e-15	8.9674e-13	-7.9645	NA	NA	NA	NA	NA	NA	1	1	1	0	3	-6.38421	6.92088	5.33708	-4.8845	-5.21473	6.2861	NA	NA	1.7228e-10	4.4885e-12	9.44545e-08	1.03692e-06	1.84086e-07	3.25549e-10	NA	NA	1.62977e-07	1.28955e-09	0.000177601	0.000120958	0.000125911	8.38476e-08	NA	NA
TCF19	8.8818e-16	1.58656e-11	-8.0414	3.2591e-13	2.12457e-10	-7.28323	Lung	1.14195e-12	2.05828e-09	7.11222	3.38593e-07	5.94094e-05	-5.10059	Small_Intestine_Terminal_Ileum	3.72835e-18	8.38335e-15	-8.68679	1.50747e-15	1.10205e-12	-7.97633	NA	NA	NA	NA	NA	NA	1	1	1	0	3	-6.38421	6.92088	5.33708	-4.8845	-5.17921	6.35108	NA	NA	1.7228e-10	4.4885e-12	9.44545e-08	1.03692e-06	2.22833e-07	2.13803e-10	NA	NA	1.62977e-07	1.28955e-09	0.000177601	0.000120958	0.000192206	6.47674e-08	NA	NA
TCF19	8.8818e-16	1.58656e-11	-8.0414	3.2591e-13	2.12457e-10	-7.28323	Lung	1.14195e-12	2.05828e-09	7.11222	3.38593e-07	5.94094e-05	-5.10059	Spleen	1.62879e-18	4.69492e-15	8.78041	1.65897e-15	1.03578e-12	7.9645	NA	NA	NA	NA	NA	NA	1	1	1	0	3	-6.38421	6.92088	5.33708	-4.8845	4.82008	-6.2861	NA	NA	1.7228e-10	4.4885e-12	9.44545e-08	1.03692e-06	1.43498e-06	3.25549e-10	NA	NA	1.62977e-07	1.28955e-09	0.000177601	0.000120958	0.0011845	8.69746e-08	NA	NA
TCF19	8.8818e-16	1.58656e-11	-8.0414	3.2591e-13	2.12457e-10	-7.28323	Lung	1.14195e-12	2.05828e-09	7.11222	3.38593e-07	5.94094e-05	-5.10059	Stomach	1.62879e-18	4.4246e-15	8.78041	1.65897e-15	1.03801e-12	7.9645	NA	NA	NA	NA	NA	NA	1	1	1	0	3	-6.38421	6.92088	5.33708	-4.8845	5.74066	-6.2861	NA	NA	1.7228e-10	4.4885e-12	9.44545e-08	1.03692e-06	9.43069e-09	3.25549e-10	NA	NA	1.62977e-07	1.28955e-09	0.000177601	0.000120958	1.4292e-05	1.08776e-07	NA	NA
TCF19	8.8818e-16	1.58656e-11	-8.0414	3.2591e-13	2.12457e-10	-7.28323	Lung	1.14195e-12	2.05828e-09	7.11222	3.38593e-07	5.94094e-05	-5.10059	Uterus	1.62879e-18	4.3037e-15	-8.78041	1.65897e-15	1.11317e-12	-7.9645	NA	NA	NA	NA	NA	NA	1	1	1	0	3	-6.38421	6.92088	5.33708	-4.8845	-5.7647	6.2861	NA	NA	1.7228e-10	4.4885e-12	9.44545e-08	1.03692e-06	8.1801e-09	3.25549e-10	NA	NA	1.62977e-07	1.28955e-09	0.000177601	0.000120958	1.68265e-05	9.43318e-08	NA	NA
TCF19	8.8818e-16	1.58656e-11	-8.0414	3.2591e-13	2.12457e-10	-7.28323	Lung	1.14195e-12	2.05828e-09	7.11222	3.38593e-07	5.94094e-05	-5.10059	Vagina	1.62879e-18	4.43095e-15	-8.78041	1.65897e-15	1.24495e-12	-7.9645	NA	NA	NA	NA	NA	NA	1	1	1	0	3	-6.38421	6.92088	5.33708	-4.8845	-5.31512	6.2861	NA	NA	1.7228e-10	4.4885e-12	9.44545e-08	1.03692e-06	1.0659e-07	3.25549e-10	NA	NA	1.62977e-07	1.28955e-09	0.000177601	0.000120958	0.00011836	1.07931e-07	NA	NA
TCF19	8.8818e-16	1.58656e-11	-8.0414	3.2591e-13	2.12457e-10	-7.28323	Lung	1.14195e-12	2.05828e-09	7.11222	3.38593e-07	5.94094e-05	-5.10059	smultixcan	2.55909e-18	7.49366e-15	-8.65117	1.98468e-15	1.00041e-12	-7.87129	NA	NA	NA	NA	NA	NA	1	1	1	0	3	-6.38421	6.92088	5.33708	-4.8845	-5.4968	6.22426	NA	NA	1.7228e-10	4.4885e-12	9.44545e-08	1.03692e-06	9.72755e-10	3.37913e-10	NA	NA	1.62977e-07	1.28955e-09	0.000177601	0.000120958	1.5464e-06	8.86607e-08	NA	NA
TCF19	8.8818e-16	1.58656e-11	-8.0414	3.2591e-13	2.12457e-10	-7.28323	Minor_Salivary_Gland	2.97888e-17	1.11758e-13	8.44739	5.07419e-15	3.55584e-12	7.82506	Adipose_Subcutaneous	1.62879e-18	3.81322e-15	-8.78041	1.65897e-15	9.30717e-13	-7.9645	NA	NA	NA	NA	NA	NA	1	1	1	0	3	-6.38421	6.92088	4.64274	-6.25196	-5.23844	6.2861	NA	NA	1.7228e-10	4.4885e-12	3.43812e-06	4.05328e-10	1.61941e-07	3.25549e-10	NA	NA	1.62977e-07	1.28955e-09	0.00215865	1.32002e-07	0.000130408	9.13887e-08	NA	NA
TCF19	8.8818e-16	1.58656e-11	-8.0414	3.2591e-13	2.12457e-10	-7.28323	Minor_Salivary_Gland	2.97888e-17	1.11758e-13	8.44739	5.07419e-15	3.55584e-12	7.82506	Adipose_Visceral_Omentum	1.62879e-18	3.43576e-15	8.78041	1.65897e-15	9.5398e-13	7.9645	NA	NA	NA	NA	NA	NA	1	1	1	0	3	-6.38421	6.92088	4.64274	-6.25196	4.65474	-6.2861	NA	NA	1.7228e-10	4.4885e-12	3.43812e-06	4.05328e-10	3.24394e-06	3.25549e-10	NA	NA	1.62977e-07	1.28955e-09	0.00215865	1.32002e-07	0.00180166	9.12366e-08	NA	NA
TCF19	8.8818e-16	1.58656e-11	-8.0414	3.2591e-13	2.12457e-10	-7.28323	Minor_Salivary_Gland	2.97888e-17	1.11758e-13	8.44739	5.07419e-15	3.55584e-12	7.82506	Artery_Aorta	1.62879e-18	2.92626e-15	-8.78041	1.65897e-15	8.62157e-13	-7.9645	NA	NA	NA	NA	NA	NA	1	1	1	0	3	-6.38421	6.92088	4.64274	-6.25196	-5.54872	6.2861	NA	NA	1.7228e-10	4.4885e-12	3.43812e-06	4.05328e-10	2.87773e-08	3.25549e-10	NA	NA	1.62977e-07	1.28955e-09	0.00215865	1.32002e-07	4.23484e-05	8.67562e-08	NA	NA
TCF19	8.8818e-16	1.58656e-11	-8.0414	3.2591e-13	2.12457e-10	-7.28323	Minor_Salivary_Gland	2.97888e-17	1.11758e-13	8.44739	5.07419e-15	3.55584e-12	7.82506	Artery_Coronary	1.62879e-18	3.29373e-15	8.78041	1.65897e-15	1.02144e-12	7.9645	NA	NA	NA	NA	NA	NA	1	1	1	0	3	-6.38421	6.92088	4.64274	-6.25196	5.42505	-6.2861	NA	NA	1.7228e-10	4.4885e-12	3.43812e-06	4.05328e-10	5.79381e-08	3.25549e-10	NA	NA	1.62977e-07	1.28955e-09	0.00215865	1.32002e-07	6.21618e-05	9.44718e-08	NA	NA
TCF19	8.8818e-16	1.58656e-11	-8.0414	3.2591e-13	2.12457e-10	-7.28323	Minor_Salivary_Gland	2.97888e-17	1.11758e-13	8.44739	5.07419e-15	3.55584e-12	7.82506	Artery_Tibial	1.62879e-18	2.97091e-15	-8.78041	1.65897e-15	9.59622e-13	-7.9645	NA	NA	NA	NA	NA	NA	1	1	1	0	3	-6.38421	6.92088	4.64274	-6.25196	-6.45026	6.2861	NA	NA	1.7228e-10	4.4885e-12	3.43812e-06	4.05328e-10	1.11658e-10	3.25549e-10	NA	NA	1.62977e-07	1.28955e-09	0.00215865	1.32002e-07	5.23371e-07	9.25903e-08	NA	NA
TCF19	8.8818e-16	1.58656e-11	-8.0414	3.2591e-13	2.12457e-10	-7.28323	Minor_Salivary_Gland	2.97888e-17	1.11758e-13	8.44739	5.07419e-15	3.55584e-12	7.82506	Brain_Cerebellar_Hemisphere	1.62879e-18	3.73368e-15	-8.78041	1.65897e-15	7.75553e-13	-7.9645	NA	NA	NA	NA	NA	NA	1	1	1	0	3	-6.38421	6.92088	4.64274	-6.25196	-6.45026	6.2861	NA	NA	1.7228e-10	4.4885e-12	3.43812e-06	4.05328e-10	1.11658e-10	3.25549e-10	NA	NA	1.62977e-07	1.28955e-09	0.00215865	1.32002e-07	4.8502e-07	8.68438e-08	NA	NA
TCF19	8.8818e-16	1.58656e-11	-8.0414	3.2591e-13	2.12457e-10	-7.28323	Minor_Salivary_Gland	2.97888e-17	1.11758e-13	8.44739	5.07419e-15	3.55584e-12	7.82506	Brain_Cerebellum	1.62879e-18	3.58089e-15	-8.78041	1.65897e-15	8.18064e-13	-7.9645	NA	NA	NA	NA	NA	NA	1	1	1	0	3	-6.38421	6.92088	4.64274	-6.25196	-5.54221	6.2861	NA	NA	1.7228e-10	4.4885e-12	3.43812e-06	4.05328e-10	2.98681e-08	3.25549e-10	NA	NA	1.62977e-07	1.28955e-09	0.00215865	1.32002e-07	5.13103e-05	9.43566e-08	NA	NA
TCF19	8.8818e-16	1.58656e-11	-8.0414	3.2591e-13	2.12457e-10	-7.28323	Minor_Salivary_Gland	2.97888e-17	1.11758e-13	8.44739	5.07419e-15	3.55584e-12	7.82506	Brain_Spinal_cord_cervical_c-1	1.62879e-18	5.80663e-15	8.78041	1.65897e-15	1.12663e-12	7.9645	NA	NA	NA	NA	NA	NA	1	1	1	0	3	-6.38421	6.92088	4.64274	-6.25196	6.45026	-6.2861	NA	NA	1.7228e-10	4.4885e-12	3.43812e-06	4.05328e-10	1.11658e-10	3.25549e-10	NA	NA	1.62977e-07	1.28955e-09	0.00215865	1.32002e-07	3.98006e-07	1.17555e-07	NA	NA
TCF19	8.8818e-16	1.58656e-11	-8.0414	3.2591e-13	2.12457e-10	-7.28323	Minor_Salivary_Gland	2.97888e-17	1.11758e-13	8.44739	5.07419e-15	3.55584e-12	7.82506	Breast_Mammary_Tissue	1.62879e-18	3.66282e-15	-8.78041	1.65897e-15	8.48187e-13	-7.9645	NA	NA	NA	NA	NA	NA	1	1	1	0	3	-6.38421	6.92088	4.64274	-6.25196	-5.18015	6.2861	NA	NA	1.7228e-10	4.4885e-12	3.43812e-06	4.05328e-10	2.21704e-07	3.25549e-10	NA	NA	1.62977e-07	1.28955e-09	0.00215865	1.32002e-07	0.000197904	8.69316e-08	NA	NA
TCF19	8.8818e-16	1.58656e-11	-8.0414	3.2591e-13	2.12457e-10	-7.28323	Minor_Salivary_Gland	2.97888e-17	1.11758e-13	8.44739	5.07419e-15	3.55584e-12	7.82506	Cells_Cultured_fibroblasts	1.62879e-18	4.58113e-15	8.78041	1.65897e-15	1.18073e-12	7.9645	NA	NA	NA	NA	NA	NA	1	1	1	0	3	-6.38421	6.92088	4.64274	-6.25196	5.08281	-6.2861	NA	NA	1.7228e-10	4.4885e-12	3.43812e-06	4.05328e-10	3.71899e-07	3.25549e-10	NA	NA	1.62977e-07	1.28955e-09	0.00215865	1.32002e-07	0.000504227	9.15768e-08	NA	NA
TCF19	8.8818e-16	1.58656e-11	-8.0414	3.2591e-13	2.12457e-10	-7.28323	Minor_Salivary_Gland	2.97888e-17	1.11758e-13	8.44739	5.07419e-15	3.55584e-12	7.82506	Cells_EBV-transformed_lymphocytes	1.62879e-18	5.04019e-15	8.78041	1.65897e-15	9.15831e-13	7.9645	NA	NA	NA	NA	NA	NA	1	1	1	0	3	-6.38421	6.92088	4.64274	-6.25196	5.61196	-6.2861	NA	NA	1.7228e-10	4.4885e-12	3.43812e-06	4.05328e-10	2.00052e-08	3.25549e-10	NA	NA	1.62977e-07	1.28955e-09	0.00215865	1.32002e-07	2.56389e-05	7.75849e-08	NA	NA
TCF19	8.8818e-16	1.58656e-11	-8.0414	3.2591e-13	2.12457e-10	-7.28323	Minor_Salivary_Gland	2.97888e-17	1.11758e-13	8.44739	5.07419e-15	3.55584e-12	7.82506	Colon_Sigmoid	1.62879e-18	5.66673e-15	-8.78041	1.65897e-15	9.83657e-13	-7.9645	NA	NA	NA	NA	NA	NA	1	1	1	0	3	-6.38421	6.92088	4.64274	-6.25196	-5.33825	6.2861	NA	NA	1.7228e-10	4.4885e-12	3.43812e-06	4.05328e-10	9.38483e-08	3.25549e-10	NA	NA	1.62977e-07	1.28955e-09	0.00215865	1.32002e-07	0.000119682	8.7298e-08	NA	NA
TCF19	8.8818e-16	1.58656e-11	-8.0414	3.2591e-13	2.12457e-10	-7.28323	Minor_Salivary_Gland	2.97888e-17	1.11758e-13	8.44739	5.07419e-15	3.55584e-12	7.82506	Colon_Transverse	2.52568e-18	7.91922e-15	-8.73094	1.25791e-15	7.96938e-13	-7.99865	NA	NA	NA	NA	NA	NA	1	1	1	0	3	-6.38421	6.92088	4.64274	-6.25196	-6.01307	6.34994	NA	NA	1.7228e-10	4.4885e-12	3.43812e-06	4.05328e-10	1.82046e-09	2.15396e-10	NA	NA	1.62977e-07	1.28955e-09	0.00215865	1.32002e-07	2.85344e-06	6.56788e-08	NA	NA
TCF19	8.8818e-16	1.58656e-11	-8.0414	3.2591e-13	2.12457e-10	-7.28323	Minor_Salivary_Gland	2.97888e-17	1.11758e-13	8.44739	5.07419e-15	3.55584e-12	7.82506	Esophagus_Gastroesophageal_Junction	1.62879e-18	2.79699e-15	-8.78041	1.65897e-15	8.90729e-13	-7.9645	NA	NA	NA	NA	NA	NA	1	1	1	0	3	-6.38421	6.92088	4.64274	-6.25196	-5.50648	6.2861	NA	NA	1.7228e-10	4.4885e-12	3.43812e-06	4.05328e-10	3.66088e-08	3.25549e-10	NA	NA	1.62977e-07	1.28955e-09	0.00215865	1.32002e-07	5.85204e-05	8.62466e-08	NA	NA
TCF19	8.8818e-16	1.58656e-11	-8.0414	3.2591e-13	2.12457e-10	-7.28323	Minor_Salivary_Gland	2.97888e-17	1.11758e-13	8.44739	5.07419e-15	3.55584e-12	7.82506	Esophagus_Mucosa	1.62879e-18	3.03671e-15	-8.78041	1.65897e-15	9.18003e-13	-7.9645	NA	NA	NA	NA	NA	NA	1	1	1	0	3	-6.38421	6.92088	4.64274	-6.25196	-5.05359	6.2861	NA	NA	1.7228e-10	4.4885e-12	3.43812e-06	4.05328e-10	4.33573e-07	3.25549e-10	NA	NA	1.62977e-07	1.28955e-09	0.00215865	1.32002e-07	0.000306144	8.58541e-08	NA	NA
TCF19	8.8818e-16	1.58656e-11	-8.0414	3.2591e-13	2.12457e-10	-7.28323	Minor_Salivary_Gland	2.97888e-17	1.11758e-13	8.44739	5.07419e-15	3.55584e-12	7.82506	Esophagus_Muscularis	1.62879e-18	3.55657e-15	-8.78041	1.65897e-15	1.00798e-12	-7.9645	NA	NA	NA	NA	NA	NA	1	1	1	0	3	-6.38421	6.92088	4.64274	-6.25196	-5.40017	6.2861	NA	NA	1.7228e-10	4.4885e-12	3.43812e-06	4.05328e-10	6.6578e-08	3.25549e-10	NA	NA	1.62977e-07	1.28955e-09	0.00215865	1.32002e-07	8.98608e-05	8.80832e-08	NA	NA
TCF19	8.8818e-16	1.58656e-11	-8.0414	3.2591e-13	2.12457e-10	-7.28323	Minor_Salivary_Gland	2.97888e-17	1.11758e-13	8.44739	5.07419e-15	3.55584e-12	7.82506	Heart_Atrial_Appendage	1.62879e-18	4.96074e-15	-8.78041	1.65897e-15	1.02004e-12	-7.9645	NA	NA	NA	NA	NA	NA	1	1	1	0	3	-6.38421	6.92088	4.64274	-6.25196	-4.43273	6.2861	NA	NA	1.7228e-10	4.4885e-12	3.43812e-06	4.05328e-10	9.30457e-06	3.25549e-10	NA	NA	1.62977e-07	1.28955e-09	0.00215865	1.32002e-07	0.00474484	9.32829e-08	NA	NA
TCF19	8.8818e-16	1.58656e-11	-8.0414	3.2591e-13	2.12457e-10	-7.28323	Minor_Salivary_Gland	2.97888e-17	1.11758e-13	8.44739	5.07419e-15	3.55584e-12	7.82506	Kidney_Cortex	3.72835e-18	5.72406e-15	-8.68679	1.50747e-15	1.81964e-12	-7.97633	NA	NA	NA	NA	NA	NA	1	1	1	0	3	-6.38421	6.92088	4.64274	-6.25196	-4.86344	6.35108	NA	NA	1.7228e-10	4.4885e-12	3.43812e-06	4.05328e-10	1.15365e-06	2.13803e-10	NA	NA	1.62977e-07	1.28955e-09	0.00215865	1.32002e-07	0.000832758	1.01551e-07	NA	NA
TCF19	8.8818e-16	1.58656e-11	-8.0414	3.2591e-13	2.12457e-10	-7.28323	Minor_Salivary_Gland	2.97888e-17	1.11758e-13	8.44739	5.07419e-15	3.55584e-12	7.82506	Lung	1.62879e-18	2.6163e-15	-8.78041	1.65897e-15	9.00598e-13	-7.9645	NA	NA	NA	NA	NA	NA	1	1	1	0	3	-6.38421	6.92088	4.64274	-6.25196	-5.78634	6.2861	NA	NA	1.7228e-10	4.4885e-12	3.43812e-06	4.05328e-10	7.19362e-09	3.25549e-10	NA	NA	1.62977e-07	1.28955e-09	0.00215865	1.32002e-07	8.29123e-06	9.039e-08	NA	NA
TCF19	8.8818e-16	1.58656e-11	-8.0414	3.2591e-13	2.12457e-10	-7.28323	Minor_Salivary_Gland	2.97888e-17	1.11758e-13	8.44739	5.07419e-15	3.55584e-12	7.82506	Minor_Salivary_Gland	1.62879e-18	4.56174e-15	-8.78041	1.65897e-15	1.16716e-12	-7.9645	NA	NA	NA	NA	NA	NA	1	1	1	0	3	-6.38421	6.92088	4.64274	-6.25196	-6.45026	6.2861	NA	NA	1.7228e-10	4.4885e-12	3.43812e-06	4.05328e-10	1.11658e-10	3.25549e-10	NA	NA	1.62977e-07	1.28955e-09	0.00215865	1.32002e-07	2.76474e-07	9.84636e-08	NA	NA
TCF19	8.8818e-16	1.58656e-11	-8.0414	3.2591e-13	2.12457e-10	-7.28323	Minor_Salivary_Gland	2.97888e-17	1.11758e-13	8.44739	5.07419e-15	3.55584e-12	7.82506	Nerve_Tibial	1.62879e-18	4.04695e-15	8.78041	1.65897e-15	8.50994e-13	7.9645	NA	NA	NA	NA	NA	NA	1	1	1	0	3	-6.38421	6.92088	4.64274	-6.25196	4.88441	-6.2861	NA	NA	1.7228e-10	4.4885e-12	3.43812e-06	4.05328e-10	1.03738e-06	3.25549e-10	NA	NA	1.62977e-07	1.28955e-09	0.00215865	1.32002e-07	0.00075223	9.0961e-08	NA	NA
TCF19	8.8818e-16	1.58656e-11	-8.0414	3.2591e-13	2.12457e-10	-7.28323	Minor_Salivary_Gland	2.97888e-17	1.11758e-13	8.44739	5.07419e-15	3.55584e-12	7.82506	Ovary	1.62879e-18	4.95672e-15	-8.78041	1.65897e-15	1.07301e-12	-7.9645	NA	NA	NA	NA	NA	NA	1	1	1	0	3	-6.38421	6.92088	4.64274	-6.25196	-6.45026	6.2861	NA	NA	1.7228e-10	4.4885e-12	3.43812e-06	4.05328e-10	1.11658e-10	3.25549e-10	NA	NA	1.62977e-07	1.28955e-09	0.00215865	1.32002e-07	3.27674e-07	9.86043e-08	NA	NA
TCF19	8.8818e-16	1.58656e-11	-8.0414	3.2591e-13	2.12457e-10	-7.28323	Minor_Salivary_Gland	2.97888e-17	1.11758e-13	8.44739	5.07419e-15	3.55584e-12	7.82506	Prostate	1.62879e-18	3.92287e-15	8.78041	1.65897e-15	1.0492e-12	7.9645	NA	NA	NA	NA	NA	NA	1	1	1	0	3	-6.38421	6.92088	4.64274	-6.25196	4.86146	-6.2861	NA	NA	1.7228e-10	4.4885e-12	3.43812e-06	4.05328e-10	1.16521e-06	3.25549e-10	NA	NA	1.62977e-07	1.28955e-09	0.00215865	1.32002e-07	0.000774681	9.26146e-08	NA	NA
TCF19	8.8818e-16	1.58656e-11	-8.0414	3.2591e-13	2.12457e-10	-7.28323	Minor_Salivary_Gland	2.97888e-17	1.11758e-13	8.44739	5.07419e-15	3.55584e-12	7.82506	Skin_Not_Sun_Exposed_Suprapubic	1.62879e-18	4.3433e-15	-8.78041	1.65897e-15	1.11101e-12	-7.9645	NA	NA	NA	NA	NA	NA	1	1	1	0	3	-6.38421	6.92088	4.64274	-6.25196	-5.14137	6.2861	NA	NA	1.7228e-10	4.4885e-12	3.43812e-06	4.05328e-10	2.72747e-07	3.25549e-10	NA	NA	1.62977e-07	1.28955e-09	0.00215865	1.32002e-07	0.000220218	9.46471e-08	NA	NA
TCF19	8.8818e-16	1.58656e-11	-8.0414	3.2591e-13	2.12457e-10	-7.28323	Minor_Salivary_Gland	2.97888e-17	1.11758e-13	8.44739	5.07419e-15	3.55584e-12	7.82506	Skin_Sun_Exposed_Lower_leg	1.62879e-18	4.04503e-15	-8.78041	1.65897e-15	8.9674e-13	-7.9645	NA	NA	NA	NA	NA	NA	1	1	1	0	3	-6.38421	6.92088	4.64274	-6.25196	-5.21473	6.2861	NA	NA	1.7228e-10	4.4885e-12	3.43812e-06	4.05328e-10	1.84086e-07	3.25549e-10	NA	NA	1.62977e-07	1.28955e-09	0.00215865	1.32002e-07	0.000125911	8.38476e-08	NA	NA
TCF19	8.8818e-16	1.58656e-11	-8.0414	3.2591e-13	2.12457e-10	-7.28323	Minor_Salivary_Gland	2.97888e-17	1.11758e-13	8.44739	5.07419e-15	3.55584e-12	7.82506	Small_Intestine_Terminal_Ileum	3.72835e-18	8.38335e-15	-8.68679	1.50747e-15	1.10205e-12	-7.97633	NA	NA	NA	NA	NA	NA	1	1	1	0	3	-6.38421	6.92088	4.64274	-6.25196	-5.17921	6.35108	NA	NA	1.7228e-10	4.4885e-12	3.43812e-06	4.05328e-10	2.22833e-07	2.13803e-10	NA	NA	1.62977e-07	1.28955e-09	0.00215865	1.32002e-07	0.000192206	6.47674e-08	NA	NA
TCF19	8.8818e-16	1.58656e-11	-8.0414	3.2591e-13	2.12457e-10	-7.28323	Minor_Salivary_Gland	2.97888e-17	1.11758e-13	8.44739	5.07419e-15	3.55584e-12	7.82506	Spleen	1.62879e-18	4.69492e-15	8.78041	1.65897e-15	1.03578e-12	7.9645	NA	NA	NA	NA	NA	NA	1	1	1	0	3	-6.38421	6.92088	4.64274	-6.25196	4.82008	-6.2861	NA	NA	1.7228e-10	4.4885e-12	3.43812e-06	4.05328e-10	1.43498e-06	3.25549e-10	NA	NA	1.62977e-07	1.28955e-09	0.00215865	1.32002e-07	0.0011845	8.69746e-08	NA	NA
TCF19	8.8818e-16	1.58656e-11	-8.0414	3.2591e-13	2.12457e-10	-7.28323	Minor_Salivary_Gland	2.97888e-17	1.11758e-13	8.44739	5.07419e-15	3.55584e-12	7.82506	Stomach	1.62879e-18	4.4246e-15	8.78041	1.65897e-15	1.03801e-12	7.9645	NA	NA	NA	NA	NA	NA	1	1	1	0	3	-6.38421	6.92088	4.64274	-6.25196	5.74066	-6.2861	NA	NA	1.7228e-10	4.4885e-12	3.43812e-06	4.05328e-10	9.43069e-09	3.25549e-10	NA	NA	1.62977e-07	1.28955e-09	0.00215865	1.32002e-07	1.4292e-05	1.08776e-07	NA	NA
TCF19	8.8818e-16	1.58656e-11	-8.0414	3.2591e-13	2.12457e-10	-7.28323	Minor_Salivary_Gland	2.97888e-17	1.11758e-13	8.44739	5.07419e-15	3.55584e-12	7.82506	Uterus	1.62879e-18	4.3037e-15	-8.78041	1.65897e-15	1.11317e-12	-7.9645	NA	NA	NA	NA	NA	NA	1	1	1	0	3	-6.38421	6.92088	4.64274	-6.25196	-5.7647	6.2861	NA	NA	1.7228e-10	4.4885e-12	3.43812e-06	4.05328e-10	8.1801e-09	3.25549e-10	NA	NA	1.62977e-07	1.28955e-09	0.00215865	1.32002e-07	1.68265e-05	9.43318e-08	NA	NA
TCF19	8.8818e-16	1.58656e-11	-8.0414	3.2591e-13	2.12457e-10	-7.28323	Minor_Salivary_Gland	2.97888e-17	1.11758e-13	8.44739	5.07419e-15	3.55584e-12	7.82506	Vagina	1.62879e-18	4.43095e-15	-8.78041	1.65897e-15	1.24495e-12	-7.9645	NA	NA	NA	NA	NA	NA	1	1	1	0	3	-6.38421	6.92088	4.64274	-6.25196	-5.31512	6.2861	NA	NA	1.7228e-10	4.4885e-12	3.43812e-06	4.05328e-10	1.0659e-07	3.25549e-10	NA	NA	1.62977e-07	1.28955e-09	0.00215865	1.32002e-07	0.00011836	1.07931e-07	NA	NA
TCF19	8.8818e-16	1.58656e-11	-8.0414	3.2591e-13	2.12457e-10	-7.28323	Minor_Salivary_Gland	2.97888e-17	1.11758e-13	8.44739	5.07419e-15	3.55584e-12	7.82506	smultixcan	2.55909e-18	7.49366e-15	-8.65117	1.98468e-15	1.00041e-12	-7.87129	NA	NA	NA	NA	NA	NA	1	1	1	0	3	-6.38421	6.92088	4.64274	-6.25196	-5.4968	6.22426	NA	NA	1.7228e-10	4.4885e-12	3.43812e-06	4.05328e-10	9.72755e-10	3.37913e-10	NA	NA	1.62977e-07	1.28955e-09	0.00215865	1.32002e-07	1.5464e-06	8.86607e-08	NA	NA
TCF19	8.8818e-16	1.58656e-11	-8.0414	3.2591e-13	2.12457e-10	-7.28323	Muscle_Skeletal	2.97888e-17	6.76921e-14	8.44739	5.07419e-15	2.45895e-12	7.82506	Adipose_Subcutaneous	1.62879e-18	3.81322e-15	-8.78041	1.65897e-15	9.30717e-13	-7.9645	NA	NA	NA	NA	NA	NA	1	1	1	0	3	-6.38421	6.92088	4.3057	-6.25196	-5.23844	6.2861	NA	NA	1.7228e-10	4.4885e-12	1.66462e-05	4.05328e-10	1.61941e-07	3.25549e-10	NA	NA	1.62977e-07	1.28955e-09	0.011574	1.28544e-07	0.000130408	9.13887e-08	NA	NA
TCF19	8.8818e-16	1.58656e-11	-8.0414	3.2591e-13	2.12457e-10	-7.28323	Muscle_Skeletal	2.97888e-17	6.76921e-14	8.44739	5.07419e-15	2.45895e-12	7.82506	Adipose_Visceral_Omentum	1.62879e-18	3.43576e-15	8.78041	1.65897e-15	9.5398e-13	7.9645	NA	NA	NA	NA	NA	NA	1	1	1	0	3	-6.38421	6.92088	4.3057	-6.25196	4.65474	-6.2861	NA	NA	1.7228e-10	4.4885e-12	1.66462e-05	4.05328e-10	3.24394e-06	3.25549e-10	NA	NA	1.62977e-07	1.28955e-09	0.011574	1.28544e-07	0.00180166	9.12366e-08	NA	NA
TCF19	8.8818e-16	1.58656e-11	-8.0414	3.2591e-13	2.12457e-10	-7.28323	Muscle_Skeletal	2.97888e-17	6.76921e-14	8.44739	5.07419e-15	2.45895e-12	7.82506	Artery_Aorta	1.62879e-18	2.92626e-15	-8.78041	1.65897e-15	8.62157e-13	-7.9645	NA	NA	NA	NA	NA	NA	1	1	1	0	3	-6.38421	6.92088	4.3057	-6.25196	-5.54872	6.2861	NA	NA	1.7228e-10	4.4885e-12	1.66462e-05	4.05328e-10	2.87773e-08	3.25549e-10	NA	NA	1.62977e-07	1.28955e-09	0.011574	1.28544e-07	4.23484e-05	8.67562e-08	NA	NA
TCF19	8.8818e-16	1.58656e-11	-8.0414	3.2591e-13	2.12457e-10	-7.28323	Muscle_Skeletal	2.97888e-17	6.76921e-14	8.44739	5.07419e-15	2.45895e-12	7.82506	Artery_Coronary	1.62879e-18	3.29373e-15	8.78041	1.65897e-15	1.02144e-12	7.9645	NA	NA	NA	NA	NA	NA	1	1	1	0	3	-6.38421	6.92088	4.3057	-6.25196	5.42505	-6.2861	NA	NA	1.7228e-10	4.4885e-12	1.66462e-05	4.05328e-10	5.79381e-08	3.25549e-10	NA	NA	1.62977e-07	1.28955e-09	0.011574	1.28544e-07	6.21618e-05	9.44718e-08	NA	NA
TCF19	8.8818e-16	1.58656e-11	-8.0414	3.2591e-13	2.12457e-10	-7.28323	Muscle_Skeletal	2.97888e-17	6.76921e-14	8.44739	5.07419e-15	2.45895e-12	7.82506	Artery_Tibial	1.62879e-18	2.97091e-15	-8.78041	1.65897e-15	9.59622e-13	-7.9645	NA	NA	NA	NA	NA	NA	1	1	1	0	3	-6.38421	6.92088	4.3057	-6.25196	-6.45026	6.2861	NA	NA	1.7228e-10	4.4885e-12	1.66462e-05	4.05328e-10	1.11658e-10	3.25549e-10	NA	NA	1.62977e-07	1.28955e-09	0.011574	1.28544e-07	5.23371e-07	9.25903e-08	NA	NA
TCF19	8.8818e-16	1.58656e-11	-8.0414	3.2591e-13	2.12457e-10	-7.28323	Muscle_Skeletal	2.97888e-17	6.76921e-14	8.44739	5.07419e-15	2.45895e-12	7.82506	Brain_Cerebellar_Hemisphere	1.62879e-18	3.73368e-15	-8.78041	1.65897e-15	7.75553e-13	-7.9645	NA	NA	NA	NA	NA	NA	1	1	1	0	3	-6.38421	6.92088	4.3057	-6.25196	-6.45026	6.2861	NA	NA	1.7228e-10	4.4885e-12	1.66462e-05	4.05328e-10	1.11658e-10	3.25549e-10	NA	NA	1.62977e-07	1.28955e-09	0.011574	1.28544e-07	4.8502e-07	8.68438e-08	NA	NA
TCF19	8.8818e-16	1.58656e-11	-8.0414	3.2591e-13	2.12457e-10	-7.28323	Muscle_Skeletal	2.97888e-17	6.76921e-14	8.44739	5.07419e-15	2.45895e-12	7.82506	Brain_Cerebellum	1.62879e-18	3.58089e-15	-8.78041	1.65897e-15	8.18064e-13	-7.9645	NA	NA	NA	NA	NA	NA	1	1	1	0	3	-6.38421	6.92088	4.3057	-6.25196	-5.54221	6.2861	NA	NA	1.7228e-10	4.4885e-12	1.66462e-05	4.05328e-10	2.98681e-08	3.25549e-10	NA	NA	1.62977e-07	1.28955e-09	0.011574	1.28544e-07	5.13103e-05	9.43566e-08	NA	NA
TCF19	8.8818e-16	1.58656e-11	-8.0414	3.2591e-13	2.12457e-10	-7.28323	Muscle_Skeletal	2.97888e-17	6.76921e-14	8.44739	5.07419e-15	2.45895e-12	7.82506	Brain_Spinal_cord_cervical_c-1	1.62879e-18	5.80663e-15	8.78041	1.65897e-15	1.12663e-12	7.9645	NA	NA	NA	NA	NA	NA	1	1	1	0	3	-6.38421	6.92088	4.3057	-6.25196	6.45026	-6.2861	NA	NA	1.7228e-10	4.4885e-12	1.66462e-05	4.05328e-10	1.11658e-10	3.25549e-10	NA	NA	1.62977e-07	1.28955e-09	0.011574	1.28544e-07	3.98006e-07	1.17555e-07	NA	NA
TCF19	8.8818e-16	1.58656e-11	-8.0414	3.2591e-13	2.12457e-10	-7.28323	Muscle_Skeletal	2.97888e-17	6.76921e-14	8.44739	5.07419e-15	2.45895e-12	7.82506	Breast_Mammary_Tissue	1.62879e-18	3.66282e-15	-8.78041	1.65897e-15	8.48187e-13	-7.9645	NA	NA	NA	NA	NA	NA	1	1	1	0	3	-6.38421	6.92088	4.3057	-6.25196	-5.18015	6.2861	NA	NA	1.7228e-10	4.4885e-12	1.66462e-05	4.05328e-10	2.21704e-07	3.25549e-10	NA	NA	1.62977e-07	1.28955e-09	0.011574	1.28544e-07	0.000197904	8.69316e-08	NA	NA
TCF19	8.8818e-16	1.58656e-11	-8.0414	3.2591e-13	2.12457e-10	-7.28323	Muscle_Skeletal	2.97888e-17	6.76921e-14	8.44739	5.07419e-15	2.45895e-12	7.82506	Cells_Cultured_fibroblasts	1.62879e-18	4.58113e-15	8.78041	1.65897e-15	1.18073e-12	7.9645	NA	NA	NA	NA	NA	NA	1	1	1	0	3	-6.38421	6.92088	4.3057	-6.25196	5.08281	-6.2861	NA	NA	1.7228e-10	4.4885e-12	1.66462e-05	4.05328e-10	3.71899e-07	3.25549e-10	NA	NA	1.62977e-07	1.28955e-09	0.011574	1.28544e-07	0.000504227	9.15768e-08	NA	NA
TCF19	8.8818e-16	1.58656e-11	-8.0414	3.2591e-13	2.12457e-10	-7.28323	Muscle_Skeletal	2.97888e-17	6.76921e-14	8.44739	5.07419e-15	2.45895e-12	7.82506	Cells_EBV-transformed_lymphocytes	1.62879e-18	5.04019e-15	8.78041	1.65897e-15	9.15831e-13	7.9645	NA	NA	NA	NA	NA	NA	1	1	1	0	3	-6.38421	6.92088	4.3057	-6.25196	5.61196	-6.2861	NA	NA	1.7228e-10	4.4885e-12	1.66462e-05	4.05328e-10	2.00052e-08	3.25549e-10	NA	NA	1.62977e-07	1.28955e-09	0.011574	1.28544e-07	2.56389e-05	7.75849e-08	NA	NA
TCF19	8.8818e-16	1.58656e-11	-8.0414	3.2591e-13	2.12457e-10	-7.28323	Muscle_Skeletal	2.97888e-17	6.76921e-14	8.44739	5.07419e-15	2.45895e-12	7.82506	Colon_Sigmoid	1.62879e-18	5.66673e-15	-8.78041	1.65897e-15	9.83657e-13	-7.9645	NA	NA	NA	NA	NA	NA	1	1	1	0	3	-6.38421	6.92088	4.3057	-6.25196	-5.33825	6.2861	NA	NA	1.7228e-10	4.4885e-12	1.66462e-05	4.05328e-10	9.38483e-08	3.25549e-10	NA	NA	1.62977e-07	1.28955e-09	0.011574	1.28544e-07	0.000119682	8.7298e-08	NA	NA
TCF19	8.8818e-16	1.58656e-11	-8.0414	3.2591e-13	2.12457e-10	-7.28323	Muscle_Skeletal	2.97888e-17	6.76921e-14	8.44739	5.07419e-15	2.45895e-12	7.82506	Colon_Transverse	2.52568e-18	7.91922e-15	-8.73094	1.25791e-15	7.96938e-13	-7.99865	NA	NA	NA	NA	NA	NA	1	1	1	0	3	-6.38421	6.92088	4.3057	-6.25196	-6.01307	6.34994	NA	NA	1.7228e-10	4.4885e-12	1.66462e-05	4.05328e-10	1.82046e-09	2.15396e-10	NA	NA	1.62977e-07	1.28955e-09	0.011574	1.28544e-07	2.85344e-06	6.56788e-08	NA	NA
TCF19	8.8818e-16	1.58656e-11	-8.0414	3.2591e-13	2.12457e-10	-7.28323	Muscle_Skeletal	2.97888e-17	6.76921e-14	8.44739	5.07419e-15	2.45895e-12	7.82506	Esophagus_Gastroesophageal_Junction	1.62879e-18	2.79699e-15	-8.78041	1.65897e-15	8.90729e-13	-7.9645	NA	NA	NA	NA	NA	NA	1	1	1	0	3	-6.38421	6.92088	4.3057	-6.25196	-5.50648	6.2861	NA	NA	1.7228e-10	4.4885e-12	1.66462e-05	4.05328e-10	3.66088e-08	3.25549e-10	NA	NA	1.62977e-07	1.28955e-09	0.011574	1.28544e-07	5.85204e-05	8.62466e-08	NA	NA
TCF19	8.8818e-16	1.58656e-11	-8.0414	3.2591e-13	2.12457e-10	-7.28323	Muscle_Skeletal	2.97888e-17	6.76921e-14	8.44739	5.07419e-15	2.45895e-12	7.82506	Esophagus_Mucosa	1.62879e-18	3.03671e-15	-8.78041	1.65897e-15	9.18003e-13	-7.9645	NA	NA	NA	NA	NA	NA	1	1	1	0	3	-6.38421	6.92088	4.3057	-6.25196	-5.05359	6.2861	NA	NA	1.7228e-10	4.4885e-12	1.66462e-05	4.05328e-10	4.33573e-07	3.25549e-10	NA	NA	1.62977e-07	1.28955e-09	0.011574	1.28544e-07	0.000306144	8.58541e-08	NA	NA
TCF19	8.8818e-16	1.58656e-11	-8.0414	3.2591e-13	2.12457e-10	-7.28323	Muscle_Skeletal	2.97888e-17	6.76921e-14	8.44739	5.07419e-15	2.45895e-12	7.82506	Esophagus_Muscularis	1.62879e-18	3.55657e-15	-8.78041	1.65897e-15	1.00798e-12	-7.9645	NA	NA	NA	NA	NA	NA	1	1	1	0	3	-6.38421	6.92088	4.3057	-6.25196	-5.40017	6.2861	NA	NA	1.7228e-10	4.4885e-12	1.66462e-05	4.05328e-10	6.6578e-08	3.25549e-10	NA	NA	1.62977e-07	1.28955e-09	0.011574	1.28544e-07	8.98608e-05	8.80832e-08	NA	NA
TCF19	8.8818e-16	1.58656e-11	-8.0414	3.2591e-13	2.12457e-10	-7.28323	Muscle_Skeletal	2.97888e-17	6.76921e-14	8.44739	5.07419e-15	2.45895e-12	7.82506	Heart_Atrial_Appendage	1.62879e-18	4.96074e-15	-8.78041	1.65897e-15	1.02004e-12	-7.9645	NA	NA	NA	NA	NA	NA	1	1	1	0	3	-6.38421	6.92088	4.3057	-6.25196	-4.43273	6.2861	NA	NA	1.7228e-10	4.4885e-12	1.66462e-05	4.05328e-10	9.30457e-06	3.25549e-10	NA	NA	1.62977e-07	1.28955e-09	0.011574	1.28544e-07	0.00474484	9.32829e-08	NA	NA
TCF19	8.8818e-16	1.58656e-11	-8.0414	3.2591e-13	2.12457e-10	-7.28323	Muscle_Skeletal	2.97888e-17	6.76921e-14	8.44739	5.07419e-15	2.45895e-12	7.82506	Kidney_Cortex	3.72835e-18	5.72406e-15	-8.68679	1.50747e-15	1.81964e-12	-7.97633	NA	NA	NA	NA	NA	NA	1	1	1	0	3	-6.38421	6.92088	4.3057	-6.25196	-4.86344	6.35108	NA	NA	1.7228e-10	4.4885e-12	1.66462e-05	4.05328e-10	1.15365e-06	2.13803e-10	NA	NA	1.62977e-07	1.28955e-09	0.011574	1.28544e-07	0.000832758	1.01551e-07	NA	NA
TCF19	8.8818e-16	1.58656e-11	-8.0414	3.2591e-13	2.12457e-10	-7.28323	Muscle_Skeletal	2.97888e-17	6.76921e-14	8.44739	5.07419e-15	2.45895e-12	7.82506	Lung	1.62879e-18	2.6163e-15	-8.78041	1.65897e-15	9.00598e-13	-7.9645	NA	NA	NA	NA	NA	NA	1	1	1	0	3	-6.38421	6.92088	4.3057	-6.25196	-5.78634	6.2861	NA	NA	1.7228e-10	4.4885e-12	1.66462e-05	4.05328e-10	7.19362e-09	3.25549e-10	NA	NA	1.62977e-07	1.28955e-09	0.011574	1.28544e-07	8.29123e-06	9.039e-08	NA	NA
TCF19	8.8818e-16	1.58656e-11	-8.0414	3.2591e-13	2.12457e-10	-7.28323	Muscle_Skeletal	2.97888e-17	6.76921e-14	8.44739	5.07419e-15	2.45895e-12	7.82506	Minor_Salivary_Gland	1.62879e-18	4.56174e-15	-8.78041	1.65897e-15	1.16716e-12	-7.9645	NA	NA	NA	NA	NA	NA	1	1	1	0	3	-6.38421	6.92088	4.3057	-6.25196	-6.45026	6.2861	NA	NA	1.7228e-10	4.4885e-12	1.66462e-05	4.05328e-10	1.11658e-10	3.25549e-10	NA	NA	1.62977e-07	1.28955e-09	0.011574	1.28544e-07	2.76474e-07	9.84636e-08	NA	NA
TCF19	8.8818e-16	1.58656e-11	-8.0414	3.2591e-13	2.12457e-10	-7.28323	Muscle_Skeletal	2.97888e-17	6.76921e-14	8.44739	5.07419e-15	2.45895e-12	7.82506	Nerve_Tibial	1.62879e-18	4.04695e-15	8.78041	1.65897e-15	8.50994e-13	7.9645	NA	NA	NA	NA	NA	NA	1	1	1	0	3	-6.38421	6.92088	4.3057	-6.25196	4.88441	-6.2861	NA	NA	1.7228e-10	4.4885e-12	1.66462e-05	4.05328e-10	1.03738e-06	3.25549e-10	NA	NA	1.62977e-07	1.28955e-09	0.011574	1.28544e-07	0.00075223	9.0961e-08	NA	NA
TCF19	8.8818e-16	1.58656e-11	-8.0414	3.2591e-13	2.12457e-10	-7.28323	Muscle_Skeletal	2.97888e-17	6.76921e-14	8.44739	5.07419e-15	2.45895e-12	7.82506	Ovary	1.62879e-18	4.95672e-15	-8.78041	1.65897e-15	1.07301e-12	-7.9645	NA	NA	NA	NA	NA	NA	1	1	1	0	3	-6.38421	6.92088	4.3057	-6.25196	-6.45026	6.2861	NA	NA	1.7228e-10	4.4885e-12	1.66462e-05	4.05328e-10	1.11658e-10	3.25549e-10	NA	NA	1.62977e-07	1.28955e-09	0.011574	1.28544e-07	3.27674e-07	9.86043e-08	NA	NA
TCF19	8.8818e-16	1.58656e-11	-8.0414	3.2591e-13	2.12457e-10	-7.28323	Muscle_Skeletal	2.97888e-17	6.76921e-14	8.44739	5.07419e-15	2.45895e-12	7.82506	Prostate	1.62879e-18	3.92287e-15	8.78041	1.65897e-15	1.0492e-12	7.9645	NA	NA	NA	NA	NA	NA	1	1	1	0	3	-6.38421	6.92088	4.3057	-6.25196	4.86146	-6.2861	NA	NA	1.7228e-10	4.4885e-12	1.66462e-05	4.05328e-10	1.16521e-06	3.25549e-10	NA	NA	1.62977e-07	1.28955e-09	0.011574	1.28544e-07	0.000774681	9.26146e-08	NA	NA
TCF19	8.8818e-16	1.58656e-11	-8.0414	3.2591e-13	2.12457e-10	-7.28323	Muscle_Skeletal	2.97888e-17	6.76921e-14	8.44739	5.07419e-15	2.45895e-12	7.82506	Skin_Not_Sun_Exposed_Suprapubic	1.62879e-18	4.3433e-15	-8.78041	1.65897e-15	1.11101e-12	-7.9645	NA	NA	NA	NA	NA	NA	1	1	1	0	3	-6.38421	6.92088	4.3057	-6.25196	-5.14137	6.2861	NA	NA	1.7228e-10	4.4885e-12	1.66462e-05	4.05328e-10	2.72747e-07	3.25549e-10	NA	NA	1.62977e-07	1.28955e-09	0.011574	1.28544e-07	0.000220218	9.46471e-08	NA	NA
TCF19	8.8818e-16	1.58656e-11	-8.0414	3.2591e-13	2.12457e-10	-7.28323	Muscle_Skeletal	2.97888e-17	6.76921e-14	8.44739	5.07419e-15	2.45895e-12	7.82506	Skin_Sun_Exposed_Lower_leg	1.62879e-18	4.04503e-15	-8.78041	1.65897e-15	8.9674e-13	-7.9645	NA	NA	NA	NA	NA	NA	1	1	1	0	3	-6.38421	6.92088	4.3057	-6.25196	-5.21473	6.2861	NA	NA	1.7228e-10	4.4885e-12	1.66462e-05	4.05328e-10	1.84086e-07	3.25549e-10	NA	NA	1.62977e-07	1.28955e-09	0.011574	1.28544e-07	0.000125911	8.38476e-08	NA	NA
TCF19	8.8818e-16	1.58656e-11	-8.0414	3.2591e-13	2.12457e-10	-7.28323	Muscle_Skeletal	2.97888e-17	6.76921e-14	8.44739	5.07419e-15	2.45895e-12	7.82506	Small_Intestine_Terminal_Ileum	3.72835e-18	8.38335e-15	-8.68679	1.50747e-15	1.10205e-12	-7.97633	NA	NA	NA	NA	NA	NA	1	1	1	0	3	-6.38421	6.92088	4.3057	-6.25196	-5.17921	6.35108	NA	NA	1.7228e-10	4.4885e-12	1.66462e-05	4.05328e-10	2.22833e-07	2.13803e-10	NA	NA	1.62977e-07	1.28955e-09	0.011574	1.28544e-07	0.000192206	6.47674e-08	NA	NA
TCF19	8.8818e-16	1.58656e-11	-8.0414	3.2591e-13	2.12457e-10	-7.28323	Muscle_Skeletal	2.97888e-17	6.76921e-14	8.44739	5.07419e-15	2.45895e-12	7.82506	Spleen	1.62879e-18	4.69492e-15	8.78041	1.65897e-15	1.03578e-12	7.9645	NA	NA	NA	NA	NA	NA	1	1	1	0	3	-6.38421	6.92088	4.3057	-6.25196	4.82008	-6.2861	NA	NA	1.7228e-10	4.4885e-12	1.66462e-05	4.05328e-10	1.43498e-06	3.25549e-10	NA	NA	1.62977e-07	1.28955e-09	0.011574	1.28544e-07	0.0011845	8.69746e-08	NA	NA
TCF19	8.8818e-16	1.58656e-11	-8.0414	3.2591e-13	2.12457e-10	-7.28323	Muscle_Skeletal	2.97888e-17	6.76921e-14	8.44739	5.07419e-15	2.45895e-12	7.82506	Stomach	1.62879e-18	4.4246e-15	8.78041	1.65897e-15	1.03801e-12	7.9645	NA	NA	NA	NA	NA	NA	1	1	1	0	3	-6.38421	6.92088	4.3057	-6.25196	5.74066	-6.2861	NA	NA	1.7228e-10	4.4885e-12	1.66462e-05	4.05328e-10	9.43069e-09	3.25549e-10	NA	NA	1.62977e-07	1.28955e-09	0.011574	1.28544e-07	1.4292e-05	1.08776e-07	NA	NA
TCF19	8.8818e-16	1.58656e-11	-8.0414	3.2591e-13	2.12457e-10	-7.28323	Muscle_Skeletal	2.97888e-17	6.76921e-14	8.44739	5.07419e-15	2.45895e-12	7.82506	Uterus	1.62879e-18	4.3037e-15	-8.78041	1.65897e-15	1.11317e-12	-7.9645	NA	NA	NA	NA	NA	NA	1	1	1	0	3	-6.38421	6.92088	4.3057	-6.25196	-5.7647	6.2861	NA	NA	1.7228e-10	4.4885e-12	1.66462e-05	4.05328e-10	8.1801e-09	3.25549e-10	NA	NA	1.62977e-07	1.28955e-09	0.011574	1.28544e-07	1.68265e-05	9.43318e-08	NA	NA
TCF19	8.8818e-16	1.58656e-11	-8.0414	3.2591e-13	2.12457e-10	-7.28323	Muscle_Skeletal	2.97888e-17	6.76921e-14	8.44739	5.07419e-15	2.45895e-12	7.82506	Vagina	1.62879e-18	4.43095e-15	-8.78041	1.65897e-15	1.24495e-12	-7.9645	NA	NA	NA	NA	NA	NA	1	1	1	0	3	-6.38421	6.92088	4.3057	-6.25196	-5.31512	6.2861	NA	NA	1.7228e-10	4.4885e-12	1.66462e-05	4.05328e-10	1.0659e-07	3.25549e-10	NA	NA	1.62977e-07	1.28955e-09	0.011574	1.28544e-07	0.00011836	1.07931e-07	NA	NA
TCF19	8.8818e-16	1.58656e-11	-8.0414	3.2591e-13	2.12457e-10	-7.28323	Muscle_Skeletal	2.97888e-17	6.76921e-14	8.44739	5.07419e-15	2.45895e-12	7.82506	smultixcan	2.55909e-18	7.49366e-15	-8.65117	1.98468e-15	1.00041e-12	-7.87129	NA	NA	NA	NA	NA	NA	1	1	1	0	3	-6.38421	6.92088	4.3057	-6.25196	-5.4968	6.22426	NA	NA	1.7228e-10	4.4885e-12	1.66462e-05	4.05328e-10	9.72755e-10	3.37913e-10	NA	NA	1.62977e-07	1.28955e-09	0.011574	1.28544e-07	1.5464e-06	8.86607e-08	NA	NA
TCF19	8.8818e-16	1.58656e-11	-8.0414	3.2591e-13	2.12457e-10	-7.28323	Nerve_Tibial	1.00862e-07	5.11526e-05	5.32516	8.22714e-05	0.00548525	3.93769	Adipose_Subcutaneous	1.62879e-18	3.81322e-15	-8.78041	1.65897e-15	9.30717e-13	-7.9645	NA	NA	NA	NA	NA	NA	1	1	1	0	3	-6.38421	6.92088	4.47945	-2.6579	-5.23844	6.2861	NA	NA	1.7228e-10	4.4885e-12	7.48367e-06	0.00786297	1.61941e-07	3.25549e-10	NA	NA	1.62977e-07	1.28955e-09	0.00378785	0.105862	0.000130408	9.13887e-08	NA	NA
TCF19	8.8818e-16	1.58656e-11	-8.0414	3.2591e-13	2.12457e-10	-7.28323	Nerve_Tibial	1.00862e-07	5.11526e-05	5.32516	8.22714e-05	0.00548525	3.93769	Adipose_Visceral_Omentum	1.62879e-18	3.43576e-15	8.78041	1.65897e-15	9.5398e-13	7.9645	NA	NA	NA	NA	NA	NA	1	1	1	0	3	-6.38421	6.92088	4.47945	-2.6579	4.65474	-6.2861	NA	NA	1.7228e-10	4.4885e-12	7.48367e-06	0.00786297	3.24394e-06	3.25549e-10	NA	NA	1.62977e-07	1.28955e-09	0.00378785	0.105862	0.00180166	9.12366e-08	NA	NA
TCF19	8.8818e-16	1.58656e-11	-8.0414	3.2591e-13	2.12457e-10	-7.28323	Nerve_Tibial	1.00862e-07	5.11526e-05	5.32516	8.22714e-05	0.00548525	3.93769	Artery_Aorta	1.62879e-18	2.92626e-15	-8.78041	1.65897e-15	8.62157e-13	-7.9645	NA	NA	NA	NA	NA	NA	1	1	1	0	3	-6.38421	6.92088	4.47945	-2.6579	-5.54872	6.2861	NA	NA	1.7228e-10	4.4885e-12	7.48367e-06	0.00786297	2.87773e-08	3.25549e-10	NA	NA	1.62977e-07	1.28955e-09	0.00378785	0.105862	4.23484e-05	8.67562e-08	NA	NA
TCF19	8.8818e-16	1.58656e-11	-8.0414	3.2591e-13	2.12457e-10	-7.28323	Nerve_Tibial	1.00862e-07	5.11526e-05	5.32516	8.22714e-05	0.00548525	3.93769	Artery_Coronary	1.62879e-18	3.29373e-15	8.78041	1.65897e-15	1.02144e-12	7.9645	NA	NA	NA	NA	NA	NA	1	1	1	0	3	-6.38421	6.92088	4.47945	-2.6579	5.42505	-6.2861	NA	NA	1.7228e-10	4.4885e-12	7.48367e-06	0.00786297	5.79381e-08	3.25549e-10	NA	NA	1.62977e-07	1.28955e-09	0.00378785	0.105862	6.21618e-05	9.44718e-08	NA	NA
TCF19	8.8818e-16	1.58656e-11	-8.0414	3.2591e-13	2.12457e-10	-7.28323	Nerve_Tibial	1.00862e-07	5.11526e-05	5.32516	8.22714e-05	0.00548525	3.93769	Artery_Tibial	1.62879e-18	2.97091e-15	-8.78041	1.65897e-15	9.59622e-13	-7.9645	NA	NA	NA	NA	NA	NA	1	1	1	0	3	-6.38421	6.92088	4.47945	-2.6579	-6.45026	6.2861	NA	NA	1.7228e-10	4.4885e-12	7.48367e-06	0.00786297	1.11658e-10	3.25549e-10	NA	NA	1.62977e-07	1.28955e-09	0.00378785	0.105862	5.23371e-07	9.25903e-08	NA	NA
TCF19	8.8818e-16	1.58656e-11	-8.0414	3.2591e-13	2.12457e-10	-7.28323	Nerve_Tibial	1.00862e-07	5.11526e-05	5.32516	8.22714e-05	0.00548525	3.93769	Brain_Cerebellar_Hemisphere	1.62879e-18	3.73368e-15	-8.78041	1.65897e-15	7.75553e-13	-7.9645	NA	NA	NA	NA	NA	NA	1	1	1	0	3	-6.38421	6.92088	4.47945	-2.6579	-6.45026	6.2861	NA	NA	1.7228e-10	4.4885e-12	7.48367e-06	0.00786297	1.11658e-10	3.25549e-10	NA	NA	1.62977e-07	1.28955e-09	0.00378785	0.105862	4.8502e-07	8.68438e-08	NA	NA
TCF19	8.8818e-16	1.58656e-11	-8.0414	3.2591e-13	2.12457e-10	-7.28323	Nerve_Tibial	1.00862e-07	5.11526e-05	5.32516	8.22714e-05	0.00548525	3.93769	Brain_Cerebellum	1.62879e-18	3.58089e-15	-8.78041	1.65897e-15	8.18064e-13	-7.9645	NA	NA	NA	NA	NA	NA	1	1	1	0	3	-6.38421	6.92088	4.47945	-2.6579	-5.54221	6.2861	NA	NA	1.7228e-10	4.4885e-12	7.48367e-06	0.00786297	2.98681e-08	3.25549e-10	NA	NA	1.62977e-07	1.28955e-09	0.00378785	0.105862	5.13103e-05	9.43566e-08	NA	NA
TCF19	8.8818e-16	1.58656e-11	-8.0414	3.2591e-13	2.12457e-10	-7.28323	Nerve_Tibial	1.00862e-07	5.11526e-05	5.32516	8.22714e-05	0.00548525	3.93769	Brain_Spinal_cord_cervical_c-1	1.62879e-18	5.80663e-15	8.78041	1.65897e-15	1.12663e-12	7.9645	NA	NA	NA	NA	NA	NA	1	1	1	0	3	-6.38421	6.92088	4.47945	-2.6579	6.45026	-6.2861	NA	NA	1.7228e-10	4.4885e-12	7.48367e-06	0.00786297	1.11658e-10	3.25549e-10	NA	NA	1.62977e-07	1.28955e-09	0.00378785	0.105862	3.98006e-07	1.17555e-07	NA	NA
TCF19	8.8818e-16	1.58656e-11	-8.0414	3.2591e-13	2.12457e-10	-7.28323	Nerve_Tibial	1.00862e-07	5.11526e-05	5.32516	8.22714e-05	0.00548525	3.93769	Breast_Mammary_Tissue	1.62879e-18	3.66282e-15	-8.78041	1.65897e-15	8.48187e-13	-7.9645	NA	NA	NA	NA	NA	NA	1	1	1	0	3	-6.38421	6.92088	4.47945	-2.6579	-5.18015	6.2861	NA	NA	1.7228e-10	4.4885e-12	7.48367e-06	0.00786297	2.21704e-07	3.25549e-10	NA	NA	1.62977e-07	1.28955e-09	0.00378785	0.105862	0.000197904	8.69316e-08	NA	NA
TCF19	8.8818e-16	1.58656e-11	-8.0414	3.2591e-13	2.12457e-10	-7.28323	Nerve_Tibial	1.00862e-07	5.11526e-05	5.32516	8.22714e-05	0.00548525	3.93769	Cells_Cultured_fibroblasts	1.62879e-18	4.58113e-15	8.78041	1.65897e-15	1.18073e-12	7.9645	NA	NA	NA	NA	NA	NA	1	1	1	0	3	-6.38421	6.92088	4.47945	-2.6579	5.08281	-6.2861	NA	NA	1.7228e-10	4.4885e-12	7.48367e-06	0.00786297	3.71899e-07	3.25549e-10	NA	NA	1.62977e-07	1.28955e-09	0.00378785	0.105862	0.000504227	9.15768e-08	NA	NA
TCF19	8.8818e-16	1.58656e-11	-8.0414	3.2591e-13	2.12457e-10	-7.28323	Nerve_Tibial	1.00862e-07	5.11526e-05	5.32516	8.22714e-05	0.00548525	3.93769	Cells_EBV-transformed_lymphocytes	1.62879e-18	5.04019e-15	8.78041	1.65897e-15	9.15831e-13	7.9645	NA	NA	NA	NA	NA	NA	1	1	1	0	3	-6.38421	6.92088	4.47945	-2.6579	5.61196	-6.2861	NA	NA	1.7228e-10	4.4885e-12	7.48367e-06	0.00786297	2.00052e-08	3.25549e-10	NA	NA	1.62977e-07	1.28955e-09	0.00378785	0.105862	2.56389e-05	7.75849e-08	NA	NA
TCF19	8.8818e-16	1.58656e-11	-8.0414	3.2591e-13	2.12457e-10	-7.28323	Nerve_Tibial	1.00862e-07	5.11526e-05	5.32516	8.22714e-05	0.00548525	3.93769	Colon_Sigmoid	1.62879e-18	5.66673e-15	-8.78041	1.65897e-15	9.83657e-13	-7.9645	NA	NA	NA	NA	NA	NA	1	1	1	0	3	-6.38421	6.92088	4.47945	-2.6579	-5.33825	6.2861	NA	NA	1.7228e-10	4.4885e-12	7.48367e-06	0.00786297	9.38483e-08	3.25549e-10	NA	NA	1.62977e-07	1.28955e-09	0.00378785	0.105862	0.000119682	8.7298e-08	NA	NA
TCF19	8.8818e-16	1.58656e-11	-8.0414	3.2591e-13	2.12457e-10	-7.28323	Nerve_Tibial	1.00862e-07	5.11526e-05	5.32516	8.22714e-05	0.00548525	3.93769	Colon_Transverse	2.52568e-18	7.91922e-15	-8.73094	1.25791e-15	7.96938e-13	-7.99865	NA	NA	NA	NA	NA	NA	1	1	1	0	3	-6.38421	6.92088	4.47945	-2.6579	-6.01307	6.34994	NA	NA	1.7228e-10	4.4885e-12	7.48367e-06	0.00786297	1.82046e-09	2.15396e-10	NA	NA	1.62977e-07	1.28955e-09	0.00378785	0.105862	2.85344e-06	6.56788e-08	NA	NA
TCF19	8.8818e-16	1.58656e-11	-8.0414	3.2591e-13	2.12457e-10	-7.28323	Nerve_Tibial	1.00862e-07	5.11526e-05	5.32516	8.22714e-05	0.00548525	3.93769	Esophagus_Gastroesophageal_Junction	1.62879e-18	2.79699e-15	-8.78041	1.65897e-15	8.90729e-13	-7.9645	NA	NA	NA	NA	NA	NA	1	1	1	0	3	-6.38421	6.92088	4.47945	-2.6579	-5.50648	6.2861	NA	NA	1.7228e-10	4.4885e-12	7.48367e-06	0.00786297	3.66088e-08	3.25549e-10	NA	NA	1.62977e-07	1.28955e-09	0.00378785	0.105862	5.85204e-05	8.62466e-08	NA	NA
TCF19	8.8818e-16	1.58656e-11	-8.0414	3.2591e-13	2.12457e-10	-7.28323	Nerve_Tibial	1.00862e-07	5.11526e-05	5.32516	8.22714e-05	0.00548525	3.93769	Esophagus_Mucosa	1.62879e-18	3.03671e-15	-8.78041	1.65897e-15	9.18003e-13	-7.9645	NA	NA	NA	NA	NA	NA	1	1	1	0	3	-6.38421	6.92088	4.47945	-2.6579	-5.05359	6.2861	NA	NA	1.7228e-10	4.4885e-12	7.48367e-06	0.00786297	4.33573e-07	3.25549e-10	NA	NA	1.62977e-07	1.28955e-09	0.00378785	0.105862	0.000306144	8.58541e-08	NA	NA
TCF19	8.8818e-16	1.58656e-11	-8.0414	3.2591e-13	2.12457e-10	-7.28323	Nerve_Tibial	1.00862e-07	5.11526e-05	5.32516	8.22714e-05	0.00548525	3.93769	Esophagus_Muscularis	1.62879e-18	3.55657e-15	-8.78041	1.65897e-15	1.00798e-12	-7.9645	NA	NA	NA	NA	NA	NA	1	1	1	0	3	-6.38421	6.92088	4.47945	-2.6579	-5.40017	6.2861	NA	NA	1.7228e-10	4.4885e-12	7.48367e-06	0.00786297	6.6578e-08	3.25549e-10	NA	NA	1.62977e-07	1.28955e-09	0.00378785	0.105862	8.98608e-05	8.80832e-08	NA	NA
TCF19	8.8818e-16	1.58656e-11	-8.0414	3.2591e-13	2.12457e-10	-7.28323	Nerve_Tibial	1.00862e-07	5.11526e-05	5.32516	8.22714e-05	0.00548525	3.93769	Heart_Atrial_Appendage	1.62879e-18	4.96074e-15	-8.78041	1.65897e-15	1.02004e-12	-7.9645	NA	NA	NA	NA	NA	NA	1	1	1	0	3	-6.38421	6.92088	4.47945	-2.6579	-4.43273	6.2861	NA	NA	1.7228e-10	4.4885e-12	7.48367e-06	0.00786297	9.30457e-06	3.25549e-10	NA	NA	1.62977e-07	1.28955e-09	0.00378785	0.105862	0.00474484	9.32829e-08	NA	NA
TCF19	8.8818e-16	1.58656e-11	-8.0414	3.2591e-13	2.12457e-10	-7.28323	Nerve_Tibial	1.00862e-07	5.11526e-05	5.32516	8.22714e-05	0.00548525	3.93769	Kidney_Cortex	3.72835e-18	5.72406e-15	-8.68679	1.50747e-15	1.81964e-12	-7.97633	NA	NA	NA	NA	NA	NA	1	1	1	0	3	-6.38421	6.92088	4.47945	-2.6579	-4.86344	6.35108	NA	NA	1.7228e-10	4.4885e-12	7.48367e-06	0.00786297	1.15365e-06	2.13803e-10	NA	NA	1.62977e-07	1.28955e-09	0.00378785	0.105862	0.000832758	1.01551e-07	NA	NA
TCF19	8.8818e-16	1.58656e-11	-8.0414	3.2591e-13	2.12457e-10	-7.28323	Nerve_Tibial	1.00862e-07	5.11526e-05	5.32516	8.22714e-05	0.00548525	3.93769	Lung	1.62879e-18	2.6163e-15	-8.78041	1.65897e-15	9.00598e-13	-7.9645	NA	NA	NA	NA	NA	NA	1	1	1	0	3	-6.38421	6.92088	4.47945	-2.6579	-5.78634	6.2861	NA	NA	1.7228e-10	4.4885e-12	7.48367e-06	0.00786297	7.19362e-09	3.25549e-10	NA	NA	1.62977e-07	1.28955e-09	0.00378785	0.105862	8.29123e-06	9.039e-08	NA	NA
TCF19	8.8818e-16	1.58656e-11	-8.0414	3.2591e-13	2.12457e-10	-7.28323	Nerve_Tibial	1.00862e-07	5.11526e-05	5.32516	8.22714e-05	0.00548525	3.93769	Minor_Salivary_Gland	1.62879e-18	4.56174e-15	-8.78041	1.65897e-15	1.16716e-12	-7.9645	NA	NA	NA	NA	NA	NA	1	1	1	0	3	-6.38421	6.92088	4.47945	-2.6579	-6.45026	6.2861	NA	NA	1.7228e-10	4.4885e-12	7.48367e-06	0.00786297	1.11658e-10	3.25549e-10	NA	NA	1.62977e-07	1.28955e-09	0.00378785	0.105862	2.76474e-07	9.84636e-08	NA	NA
TCF19	8.8818e-16	1.58656e-11	-8.0414	3.2591e-13	2.12457e-10	-7.28323	Nerve_Tibial	1.00862e-07	5.11526e-05	5.32516	8.22714e-05	0.00548525	3.93769	Nerve_Tibial	1.62879e-18	4.04695e-15	8.78041	1.65897e-15	8.50994e-13	7.9645	NA	NA	NA	NA	NA	NA	1	1	1	0	3	-6.38421	6.92088	4.47945	-2.6579	4.88441	-6.2861	NA	NA	1.7228e-10	4.4885e-12	7.48367e-06	0.00786297	1.03738e-06	3.25549e-10	NA	NA	1.62977e-07	1.28955e-09	0.00378785	0.105862	0.00075223	9.0961e-08	NA	NA
TCF19	8.8818e-16	1.58656e-11	-8.0414	3.2591e-13	2.12457e-10	-7.28323	Nerve_Tibial	1.00862e-07	5.11526e-05	5.32516	8.22714e-05	0.00548525	3.93769	Ovary	1.62879e-18	4.95672e-15	-8.78041	1.65897e-15	1.07301e-12	-7.9645	NA	NA	NA	NA	NA	NA	1	1	1	0	3	-6.38421	6.92088	4.47945	-2.6579	-6.45026	6.2861	NA	NA	1.7228e-10	4.4885e-12	7.48367e-06	0.00786297	1.11658e-10	3.25549e-10	NA	NA	1.62977e-07	1.28955e-09	0.00378785	0.105862	3.27674e-07	9.86043e-08	NA	NA
TCF19	8.8818e-16	1.58656e-11	-8.0414	3.2591e-13	2.12457e-10	-7.28323	Nerve_Tibial	1.00862e-07	5.11526e-05	5.32516	8.22714e-05	0.00548525	3.93769	Prostate	1.62879e-18	3.92287e-15	8.78041	1.65897e-15	1.0492e-12	7.9645	NA	NA	NA	NA	NA	NA	1	1	1	0	3	-6.38421	6.92088	4.47945	-2.6579	4.86146	-6.2861	NA	NA	1.7228e-10	4.4885e-12	7.48367e-06	0.00786297	1.16521e-06	3.25549e-10	NA	NA	1.62977e-07	1.28955e-09	0.00378785	0.105862	0.000774681	9.26146e-08	NA	NA
TCF19	8.8818e-16	1.58656e-11	-8.0414	3.2591e-13	2.12457e-10	-7.28323	Nerve_Tibial	1.00862e-07	5.11526e-05	5.32516	8.22714e-05	0.00548525	3.93769	Skin_Not_Sun_Exposed_Suprapubic	1.62879e-18	4.3433e-15	-8.78041	1.65897e-15	1.11101e-12	-7.9645	NA	NA	NA	NA	NA	NA	1	1	1	0	3	-6.38421	6.92088	4.47945	-2.6579	-5.14137	6.2861	NA	NA	1.7228e-10	4.4885e-12	7.48367e-06	0.00786297	2.72747e-07	3.25549e-10	NA	NA	1.62977e-07	1.28955e-09	0.00378785	0.105862	0.000220218	9.46471e-08	NA	NA
TCF19	8.8818e-16	1.58656e-11	-8.0414	3.2591e-13	2.12457e-10	-7.28323	Nerve_Tibial	1.00862e-07	5.11526e-05	5.32516	8.22714e-05	0.00548525	3.93769	Skin_Sun_Exposed_Lower_leg	1.62879e-18	4.04503e-15	-8.78041	1.65897e-15	8.9674e-13	-7.9645	NA	NA	NA	NA	NA	NA	1	1	1	0	3	-6.38421	6.92088	4.47945	-2.6579	-5.21473	6.2861	NA	NA	1.7228e-10	4.4885e-12	7.48367e-06	0.00786297	1.84086e-07	3.25549e-10	NA	NA	1.62977e-07	1.28955e-09	0.00378785	0.105862	0.000125911	8.38476e-08	NA	NA
TCF19	8.8818e-16	1.58656e-11	-8.0414	3.2591e-13	2.12457e-10	-7.28323	Nerve_Tibial	1.00862e-07	5.11526e-05	5.32516	8.22714e-05	0.00548525	3.93769	Small_Intestine_Terminal_Ileum	3.72835e-18	8.38335e-15	-8.68679	1.50747e-15	1.10205e-12	-7.97633	NA	NA	NA	NA	NA	NA	1	1	1	0	3	-6.38421	6.92088	4.47945	-2.6579	-5.17921	6.35108	NA	NA	1.7228e-10	4.4885e-12	7.48367e-06	0.00786297	2.22833e-07	2.13803e-10	NA	NA	1.62977e-07	1.28955e-09	0.00378785	0.105862	0.000192206	6.47674e-08	NA	NA
TCF19	8.8818e-16	1.58656e-11	-8.0414	3.2591e-13	2.12457e-10	-7.28323	Nerve_Tibial	1.00862e-07	5.11526e-05	5.32516	8.22714e-05	0.00548525	3.93769	Spleen	1.62879e-18	4.69492e-15	8.78041	1.65897e-15	1.03578e-12	7.9645	NA	NA	NA	NA	NA	NA	1	1	1	0	3	-6.38421	6.92088	4.47945	-2.6579	4.82008	-6.2861	NA	NA	1.7228e-10	4.4885e-12	7.48367e-06	0.00786297	1.43498e-06	3.25549e-10	NA	NA	1.62977e-07	1.28955e-09	0.00378785	0.105862	0.0011845	8.69746e-08	NA	NA
TCF19	8.8818e-16	1.58656e-11	-8.0414	3.2591e-13	2.12457e-10	-7.28323	Nerve_Tibial	1.00862e-07	5.11526e-05	5.32516	8.22714e-05	0.00548525	3.93769	Stomach	1.62879e-18	4.4246e-15	8.78041	1.65897e-15	1.03801e-12	7.9645	NA	NA	NA	NA	NA	NA	1	1	1	0	3	-6.38421	6.92088	4.47945	-2.6579	5.74066	-6.2861	NA	NA	1.7228e-10	4.4885e-12	7.48367e-06	0.00786297	9.43069e-09	3.25549e-10	NA	NA	1.62977e-07	1.28955e-09	0.00378785	0.105862	1.4292e-05	1.08776e-07	NA	NA
TCF19	8.8818e-16	1.58656e-11	-8.0414	3.2591e-13	2.12457e-10	-7.28323	Nerve_Tibial	1.00862e-07	5.11526e-05	5.32516	8.22714e-05	0.00548525	3.93769	Uterus	1.62879e-18	4.3037e-15	-8.78041	1.65897e-15	1.11317e-12	-7.9645	NA	NA	NA	NA	NA	NA	1	1	1	0	3	-6.38421	6.92088	4.47945	-2.6579	-5.7647	6.2861	NA	NA	1.7228e-10	4.4885e-12	7.48367e-06	0.00786297	8.1801e-09	3.25549e-10	NA	NA	1.62977e-07	1.28955e-09	0.00378785	0.105862	1.68265e-05	9.43318e-08	NA	NA
TCF19	8.8818e-16	1.58656e-11	-8.0414	3.2591e-13	2.12457e-10	-7.28323	Nerve_Tibial	1.00862e-07	5.11526e-05	5.32516	8.22714e-05	0.00548525	3.93769	Vagina	1.62879e-18	4.43095e-15	-8.78041	1.65897e-15	1.24495e-12	-7.9645	NA	NA	NA	NA	NA	NA	1	1	1	0	3	-6.38421	6.92088	4.47945	-2.6579	-5.31512	6.2861	NA	NA	1.7228e-10	4.4885e-12	7.48367e-06	0.00786297	1.0659e-07	3.25549e-10	NA	NA	1.62977e-07	1.28955e-09	0.00378785	0.105862	0.00011836	1.07931e-07	NA	NA
TCF19	8.8818e-16	1.58656e-11	-8.0414	3.2591e-13	2.12457e-10	-7.28323	Nerve_Tibial	1.00862e-07	5.11526e-05	5.32516	8.22714e-05	0.00548525	3.93769	smultixcan	2.55909e-18	7.49366e-15	-8.65117	1.98468e-15	1.00041e-12	-7.87129	NA	NA	NA	NA	NA	NA	1	1	1	0	3	-6.38421	6.92088	4.47945	-2.6579	-5.4968	6.22426	NA	NA	1.7228e-10	4.4885e-12	7.48367e-06	0.00786297	9.72755e-10	3.37913e-10	NA	NA	1.62977e-07	1.28955e-09	0.00378785	0.105862	1.5464e-06	8.86607e-08	NA	NA
TCF19	8.8818e-16	1.58656e-11	-8.0414	3.2591e-13	2.12457e-10	-7.28323	Ovary	1.29592e-11	1.45377e-08	6.76909	3.38593e-07	6.0668e-05	-5.10059	Adipose_Subcutaneous	1.62879e-18	3.81322e-15	-8.78041	1.65897e-15	9.30717e-13	-7.9645	NA	NA	NA	NA	NA	NA	1	1	1	0	3	-6.38421	6.92088	5.09804	-4.61319	-5.23844	6.2861	NA	NA	1.7228e-10	4.4885e-12	3.43193e-07	3.96527e-06	1.61941e-07	3.25549e-10	NA	NA	1.62977e-07	1.28955e-09	0.000288822	0.000402492	0.000130408	9.13887e-08	NA	NA
TCF19	8.8818e-16	1.58656e-11	-8.0414	3.2591e-13	2.12457e-10	-7.28323	Ovary	1.29592e-11	1.45377e-08	6.76909	3.38593e-07	6.0668e-05	-5.10059	Adipose_Visceral_Omentum	1.62879e-18	3.43576e-15	8.78041	1.65897e-15	9.5398e-13	7.9645	NA	NA	NA	NA	NA	NA	1	1	1	0	3	-6.38421	6.92088	5.09804	-4.61319	4.65474	-6.2861	NA	NA	1.7228e-10	4.4885e-12	3.43193e-07	3.96527e-06	3.24394e-06	3.25549e-10	NA	NA	1.62977e-07	1.28955e-09	0.000288822	0.000402492	0.00180166	9.12366e-08	NA	NA
TCF19	8.8818e-16	1.58656e-11	-8.0414	3.2591e-13	2.12457e-10	-7.28323	Ovary	1.29592e-11	1.45377e-08	6.76909	3.38593e-07	6.0668e-05	-5.10059	Artery_Aorta	1.62879e-18	2.92626e-15	-8.78041	1.65897e-15	8.62157e-13	-7.9645	NA	NA	NA	NA	NA	NA	1	1	1	0	3	-6.38421	6.92088	5.09804	-4.61319	-5.54872	6.2861	NA	NA	1.7228e-10	4.4885e-12	3.43193e-07	3.96527e-06	2.87773e-08	3.25549e-10	NA	NA	1.62977e-07	1.28955e-09	0.000288822	0.000402492	4.23484e-05	8.67562e-08	NA	NA
TCF19	8.8818e-16	1.58656e-11	-8.0414	3.2591e-13	2.12457e-10	-7.28323	Ovary	1.29592e-11	1.45377e-08	6.76909	3.38593e-07	6.0668e-05	-5.10059	Artery_Coronary	1.62879e-18	3.29373e-15	8.78041	1.65897e-15	1.02144e-12	7.9645	NA	NA	NA	NA	NA	NA	1	1	1	0	3	-6.38421	6.92088	5.09804	-4.61319	5.42505	-6.2861	NA	NA	1.7228e-10	4.4885e-12	3.43193e-07	3.96527e-06	5.79381e-08	3.25549e-10	NA	NA	1.62977e-07	1.28955e-09	0.000288822	0.000402492	6.21618e-05	9.44718e-08	NA	NA
TCF19	8.8818e-16	1.58656e-11	-8.0414	3.2591e-13	2.12457e-10	-7.28323	Ovary	1.29592e-11	1.45377e-08	6.76909	3.38593e-07	6.0668e-05	-5.10059	Artery_Tibial	1.62879e-18	2.97091e-15	-8.78041	1.65897e-15	9.59622e-13	-7.9645	NA	NA	NA	NA	NA	NA	1	1	1	0	3	-6.38421	6.92088	5.09804	-4.61319	-6.45026	6.2861	NA	NA	1.7228e-10	4.4885e-12	3.43193e-07	3.96527e-06	1.11658e-10	3.25549e-10	NA	NA	1.62977e-07	1.28955e-09	0.000288822	0.000402492	5.23371e-07	9.25903e-08	NA	NA
TCF19	8.8818e-16	1.58656e-11	-8.0414	3.2591e-13	2.12457e-10	-7.28323	Ovary	1.29592e-11	1.45377e-08	6.76909	3.38593e-07	6.0668e-05	-5.10059	Brain_Cerebellar_Hemisphere	1.62879e-18	3.73368e-15	-8.78041	1.65897e-15	7.75553e-13	-7.9645	NA	NA	NA	NA	NA	NA	1	1	1	0	3	-6.38421	6.92088	5.09804	-4.61319	-6.45026	6.2861	NA	NA	1.7228e-10	4.4885e-12	3.43193e-07	3.96527e-06	1.11658e-10	3.25549e-10	NA	NA	1.62977e-07	1.28955e-09	0.000288822	0.000402492	4.8502e-07	8.68438e-08	NA	NA
TCF19	8.8818e-16	1.58656e-11	-8.0414	3.2591e-13	2.12457e-10	-7.28323	Ovary	1.29592e-11	1.45377e-08	6.76909	3.38593e-07	6.0668e-05	-5.10059	Brain_Cerebellum	1.62879e-18	3.58089e-15	-8.78041	1.65897e-15	8.18064e-13	-7.9645	NA	NA	NA	NA	NA	NA	1	1	1	0	3	-6.38421	6.92088	5.09804	-4.61319	-5.54221	6.2861	NA	NA	1.7228e-10	4.4885e-12	3.43193e-07	3.96527e-06	2.98681e-08	3.25549e-10	NA	NA	1.62977e-07	1.28955e-09	0.000288822	0.000402492	5.13103e-05	9.43566e-08	NA	NA
TCF19	8.8818e-16	1.58656e-11	-8.0414	3.2591e-13	2.12457e-10	-7.28323	Ovary	1.29592e-11	1.45377e-08	6.76909	3.38593e-07	6.0668e-05	-5.10059	Brain_Spinal_cord_cervical_c-1	1.62879e-18	5.80663e-15	8.78041	1.65897e-15	1.12663e-12	7.9645	NA	NA	NA	NA	NA	NA	1	1	1	0	3	-6.38421	6.92088	5.09804	-4.61319	6.45026	-6.2861	NA	NA	1.7228e-10	4.4885e-12	3.43193e-07	3.96527e-06	1.11658e-10	3.25549e-10	NA	NA	1.62977e-07	1.28955e-09	0.000288822	0.000402492	3.98006e-07	1.17555e-07	NA	NA
TCF19	8.8818e-16	1.58656e-11	-8.0414	3.2591e-13	2.12457e-10	-7.28323	Ovary	1.29592e-11	1.45377e-08	6.76909	3.38593e-07	6.0668e-05	-5.10059	Breast_Mammary_Tissue	1.62879e-18	3.66282e-15	-8.78041	1.65897e-15	8.48187e-13	-7.9645	NA	NA	NA	NA	NA	NA	1	1	1	0	3	-6.38421	6.92088	5.09804	-4.61319	-5.18015	6.2861	NA	NA	1.7228e-10	4.4885e-12	3.43193e-07	3.96527e-06	2.21704e-07	3.25549e-10	NA	NA	1.62977e-07	1.28955e-09	0.000288822	0.000402492	0.000197904	8.69316e-08	NA	NA
TCF19	8.8818e-16	1.58656e-11	-8.0414	3.2591e-13	2.12457e-10	-7.28323	Ovary	1.29592e-11	1.45377e-08	6.76909	3.38593e-07	6.0668e-05	-5.10059	Cells_Cultured_fibroblasts	1.62879e-18	4.58113e-15	8.78041	1.65897e-15	1.18073e-12	7.9645	NA	NA	NA	NA	NA	NA	1	1	1	0	3	-6.38421	6.92088	5.09804	-4.61319	5.08281	-6.2861	NA	NA	1.7228e-10	4.4885e-12	3.43193e-07	3.96527e-06	3.71899e-07	3.25549e-10	NA	NA	1.62977e-07	1.28955e-09	0.000288822	0.000402492	0.000504227	9.15768e-08	NA	NA
TCF19	8.8818e-16	1.58656e-11	-8.0414	3.2591e-13	2.12457e-10	-7.28323	Ovary	1.29592e-11	1.45377e-08	6.76909	3.38593e-07	6.0668e-05	-5.10059	Cells_EBV-transformed_lymphocytes	1.62879e-18	5.04019e-15	8.78041	1.65897e-15	9.15831e-13	7.9645	NA	NA	NA	NA	NA	NA	1	1	1	0	3	-6.38421	6.92088	5.09804	-4.61319	5.61196	-6.2861	NA	NA	1.7228e-10	4.4885e-12	3.43193e-07	3.96527e-06	2.00052e-08	3.25549e-10	NA	NA	1.62977e-07	1.28955e-09	0.000288822	0.000402492	2.56389e-05	7.75849e-08	NA	NA
TCF19	8.8818e-16	1.58656e-11	-8.0414	3.2591e-13	2.12457e-10	-7.28323	Ovary	1.29592e-11	1.45377e-08	6.76909	3.38593e-07	6.0668e-05	-5.10059	Colon_Sigmoid	1.62879e-18	5.66673e-15	-8.78041	1.65897e-15	9.83657e-13	-7.9645	NA	NA	NA	NA	NA	NA	1	1	1	0	3	-6.38421	6.92088	5.09804	-4.61319	-5.33825	6.2861	NA	NA	1.7228e-10	4.4885e-12	3.43193e-07	3.96527e-06	9.38483e-08	3.25549e-10	NA	NA	1.62977e-07	1.28955e-09	0.000288822	0.000402492	0.000119682	8.7298e-08	NA	NA
TCF19	8.8818e-16	1.58656e-11	-8.0414	3.2591e-13	2.12457e-10	-7.28323	Ovary	1.29592e-11	1.45377e-08	6.76909	3.38593e-07	6.0668e-05	-5.10059	Colon_Transverse	2.52568e-18	7.91922e-15	-8.73094	1.25791e-15	7.96938e-13	-7.99865	NA	NA	NA	NA	NA	NA	1	1	1	0	3	-6.38421	6.92088	5.09804	-4.61319	-6.01307	6.34994	NA	NA	1.7228e-10	4.4885e-12	3.43193e-07	3.96527e-06	1.82046e-09	2.15396e-10	NA	NA	1.62977e-07	1.28955e-09	0.000288822	0.000402492	2.85344e-06	6.56788e-08	NA	NA
TCF19	8.8818e-16	1.58656e-11	-8.0414	3.2591e-13	2.12457e-10	-7.28323	Ovary	1.29592e-11	1.45377e-08	6.76909	3.38593e-07	6.0668e-05	-5.10059	Esophagus_Gastroesophageal_Junction	1.62879e-18	2.79699e-15	-8.78041	1.65897e-15	8.90729e-13	-7.9645	NA	NA	NA	NA	NA	NA	1	1	1	0	3	-6.38421	6.92088	5.09804	-4.61319	-5.50648	6.2861	NA	NA	1.7228e-10	4.4885e-12	3.43193e-07	3.96527e-06	3.66088e-08	3.25549e-10	NA	NA	1.62977e-07	1.28955e-09	0.000288822	0.000402492	5.85204e-05	8.62466e-08	NA	NA
TCF19	8.8818e-16	1.58656e-11	-8.0414	3.2591e-13	2.12457e-10	-7.28323	Ovary	1.29592e-11	1.45377e-08	6.76909	3.38593e-07	6.0668e-05	-5.10059	Esophagus_Mucosa	1.62879e-18	3.03671e-15	-8.78041	1.65897e-15	9.18003e-13	-7.9645	NA	NA	NA	NA	NA	NA	1	1	1	0	3	-6.38421	6.92088	5.09804	-4.61319	-5.05359	6.2861	NA	NA	1.7228e-10	4.4885e-12	3.43193e-07	3.96527e-06	4.33573e-07	3.25549e-10	NA	NA	1.62977e-07	1.28955e-09	0.000288822	0.000402492	0.000306144	8.58541e-08	NA	NA
TCF19	8.8818e-16	1.58656e-11	-8.0414	3.2591e-13	2.12457e-10	-7.28323	Ovary	1.29592e-11	1.45377e-08	6.76909	3.38593e-07	6.0668e-05	-5.10059	Esophagus_Muscularis	1.62879e-18	3.55657e-15	-8.78041	1.65897e-15	1.00798e-12	-7.9645	NA	NA	NA	NA	NA	NA	1	1	1	0	3	-6.38421	6.92088	5.09804	-4.61319	-5.40017	6.2861	NA	NA	1.7228e-10	4.4885e-12	3.43193e-07	3.96527e-06	6.6578e-08	3.25549e-10	NA	NA	1.62977e-07	1.28955e-09	0.000288822	0.000402492	8.98608e-05	8.80832e-08	NA	NA
TCF19	8.8818e-16	1.58656e-11	-8.0414	3.2591e-13	2.12457e-10	-7.28323	Ovary	1.29592e-11	1.45377e-08	6.76909	3.38593e-07	6.0668e-05	-5.10059	Heart_Atrial_Appendage	1.62879e-18	4.96074e-15	-8.78041	1.65897e-15	1.02004e-12	-7.9645	NA	NA	NA	NA	NA	NA	1	1	1	0	3	-6.38421	6.92088	5.09804	-4.61319	-4.43273	6.2861	NA	NA	1.7228e-10	4.4885e-12	3.43193e-07	3.96527e-06	9.30457e-06	3.25549e-10	NA	NA	1.62977e-07	1.28955e-09	0.000288822	0.000402492	0.00474484	9.32829e-08	NA	NA
TCF19	8.8818e-16	1.58656e-11	-8.0414	3.2591e-13	2.12457e-10	-7.28323	Ovary	1.29592e-11	1.45377e-08	6.76909	3.38593e-07	6.0668e-05	-5.10059	Kidney_Cortex	3.72835e-18	5.72406e-15	-8.68679	1.50747e-15	1.81964e-12	-7.97633	NA	NA	NA	NA	NA	NA	1	1	1	0	3	-6.38421	6.92088	5.09804	-4.61319	-4.86344	6.35108	NA	NA	1.7228e-10	4.4885e-12	3.43193e-07	3.96527e-06	1.15365e-06	2.13803e-10	NA	NA	1.62977e-07	1.28955e-09	0.000288822	0.000402492	0.000832758	1.01551e-07	NA	NA
TCF19	8.8818e-16	1.58656e-11	-8.0414	3.2591e-13	2.12457e-10	-7.28323	Ovary	1.29592e-11	1.45377e-08	6.76909	3.38593e-07	6.0668e-05	-5.10059	Lung	1.62879e-18	2.6163e-15	-8.78041	1.65897e-15	9.00598e-13	-7.9645	NA	NA	NA	NA	NA	NA	1	1	1	0	3	-6.38421	6.92088	5.09804	-4.61319	-5.78634	6.2861	NA	NA	1.7228e-10	4.4885e-12	3.43193e-07	3.96527e-06	7.19362e-09	3.25549e-10	NA	NA	1.62977e-07	1.28955e-09	0.000288822	0.000402492	8.29123e-06	9.039e-08	NA	NA
TCF19	8.8818e-16	1.58656e-11	-8.0414	3.2591e-13	2.12457e-10	-7.28323	Ovary	1.29592e-11	1.45377e-08	6.76909	3.38593e-07	6.0668e-05	-5.10059	Minor_Salivary_Gland	1.62879e-18	4.56174e-15	-8.78041	1.65897e-15	1.16716e-12	-7.9645	NA	NA	NA	NA	NA	NA	1	1	1	0	3	-6.38421	6.92088	5.09804	-4.61319	-6.45026	6.2861	NA	NA	1.7228e-10	4.4885e-12	3.43193e-07	3.96527e-06	1.11658e-10	3.25549e-10	NA	NA	1.62977e-07	1.28955e-09	0.000288822	0.000402492	2.76474e-07	9.84636e-08	NA	NA
TCF19	8.8818e-16	1.58656e-11	-8.0414	3.2591e-13	2.12457e-10	-7.28323	Ovary	1.29592e-11	1.45377e-08	6.76909	3.38593e-07	6.0668e-05	-5.10059	Nerve_Tibial	1.62879e-18	4.04695e-15	8.78041	1.65897e-15	8.50994e-13	7.9645	NA	NA	NA	NA	NA	NA	1	1	1	0	3	-6.38421	6.92088	5.09804	-4.61319	4.88441	-6.2861	NA	NA	1.7228e-10	4.4885e-12	3.43193e-07	3.96527e-06	1.03738e-06	3.25549e-10	NA	NA	1.62977e-07	1.28955e-09	0.000288822	0.000402492	0.00075223	9.0961e-08	NA	NA
TCF19	8.8818e-16	1.58656e-11	-8.0414	3.2591e-13	2.12457e-10	-7.28323	Ovary	1.29592e-11	1.45377e-08	6.76909	3.38593e-07	6.0668e-05	-5.10059	Ovary	1.62879e-18	4.95672e-15	-8.78041	1.65897e-15	1.07301e-12	-7.9645	NA	NA	NA	NA	NA	NA	1	1	1	0	3	-6.38421	6.92088	5.09804	-4.61319	-6.45026	6.2861	NA	NA	1.7228e-10	4.4885e-12	3.43193e-07	3.96527e-06	1.11658e-10	3.25549e-10	NA	NA	1.62977e-07	1.28955e-09	0.000288822	0.000402492	3.27674e-07	9.86043e-08	NA	NA
TCF19	8.8818e-16	1.58656e-11	-8.0414	3.2591e-13	2.12457e-10	-7.28323	Ovary	1.29592e-11	1.45377e-08	6.76909	3.38593e-07	6.0668e-05	-5.10059	Prostate	1.62879e-18	3.92287e-15	8.78041	1.65897e-15	1.0492e-12	7.9645	NA	NA	NA	NA	NA	NA	1	1	1	0	3	-6.38421	6.92088	5.09804	-4.61319	4.86146	-6.2861	NA	NA	1.7228e-10	4.4885e-12	3.43193e-07	3.96527e-06	1.16521e-06	3.25549e-10	NA	NA	1.62977e-07	1.28955e-09	0.000288822	0.000402492	0.000774681	9.26146e-08	NA	NA
TCF19	8.8818e-16	1.58656e-11	-8.0414	3.2591e-13	2.12457e-10	-7.28323	Ovary	1.29592e-11	1.45377e-08	6.76909	3.38593e-07	6.0668e-05	-5.10059	Skin_Not_Sun_Exposed_Suprapubic	1.62879e-18	4.3433e-15	-8.78041	1.65897e-15	1.11101e-12	-7.9645	NA	NA	NA	NA	NA	NA	1	1	1	0	3	-6.38421	6.92088	5.09804	-4.61319	-5.14137	6.2861	NA	NA	1.7228e-10	4.4885e-12	3.43193e-07	3.96527e-06	2.72747e-07	3.25549e-10	NA	NA	1.62977e-07	1.28955e-09	0.000288822	0.000402492	0.000220218	9.46471e-08	NA	NA
TCF19	8.8818e-16	1.58656e-11	-8.0414	3.2591e-13	2.12457e-10	-7.28323	Ovary	1.29592e-11	1.45377e-08	6.76909	3.38593e-07	6.0668e-05	-5.10059	Skin_Sun_Exposed_Lower_leg	1.62879e-18	4.04503e-15	-8.78041	1.65897e-15	8.9674e-13	-7.9645	NA	NA	NA	NA	NA	NA	1	1	1	0	3	-6.38421	6.92088	5.09804	-4.61319	-5.21473	6.2861	NA	NA	1.7228e-10	4.4885e-12	3.43193e-07	3.96527e-06	1.84086e-07	3.25549e-10	NA	NA	1.62977e-07	1.28955e-09	0.000288822	0.000402492	0.000125911	8.38476e-08	NA	NA
TCF19	8.8818e-16	1.58656e-11	-8.0414	3.2591e-13	2.12457e-10	-7.28323	Ovary	1.29592e-11	1.45377e-08	6.76909	3.38593e-07	6.0668e-05	-5.10059	Small_Intestine_Terminal_Ileum	3.72835e-18	8.38335e-15	-8.68679	1.50747e-15	1.10205e-12	-7.97633	NA	NA	NA	NA	NA	NA	1	1	1	0	3	-6.38421	6.92088	5.09804	-4.61319	-5.17921	6.35108	NA	NA	1.7228e-10	4.4885e-12	3.43193e-07	3.96527e-06	2.22833e-07	2.13803e-10	NA	NA	1.62977e-07	1.28955e-09	0.000288822	0.000402492	0.000192206	6.47674e-08	NA	NA
TCF19	8.8818e-16	1.58656e-11	-8.0414	3.2591e-13	2.12457e-10	-7.28323	Ovary	1.29592e-11	1.45377e-08	6.76909	3.38593e-07	6.0668e-05	-5.10059	Spleen	1.62879e-18	4.69492e-15	8.78041	1.65897e-15	1.03578e-12	7.9645	NA	NA	NA	NA	NA	NA	1	1	1	0	3	-6.38421	6.92088	5.09804	-4.61319	4.82008	-6.2861	NA	NA	1.7228e-10	4.4885e-12	3.43193e-07	3.96527e-06	1.43498e-06	3.25549e-10	NA	NA	1.62977e-07	1.28955e-09	0.000288822	0.000402492	0.0011845	8.69746e-08	NA	NA
TCF19	8.8818e-16	1.58656e-11	-8.0414	3.2591e-13	2.12457e-10	-7.28323	Ovary	1.29592e-11	1.45377e-08	6.76909	3.38593e-07	6.0668e-05	-5.10059	Stomach	1.62879e-18	4.4246e-15	8.78041	1.65897e-15	1.03801e-12	7.9645	NA	NA	NA	NA	NA	NA	1	1	1	0	3	-6.38421	6.92088	5.09804	-4.61319	5.74066	-6.2861	NA	NA	1.7228e-10	4.4885e-12	3.43193e-07	3.96527e-06	9.43069e-09	3.25549e-10	NA	NA	1.62977e-07	1.28955e-09	0.000288822	0.000402492	1.4292e-05	1.08776e-07	NA	NA
TCF19	8.8818e-16	1.58656e-11	-8.0414	3.2591e-13	2.12457e-10	-7.28323	Ovary	1.29592e-11	1.45377e-08	6.76909	3.38593e-07	6.0668e-05	-5.10059	Uterus	1.62879e-18	4.3037e-15	-8.78041	1.65897e-15	1.11317e-12	-7.9645	NA	NA	NA	NA	NA	NA	1	1	1	0	3	-6.38421	6.92088	5.09804	-4.61319	-5.7647	6.2861	NA	NA	1.7228e-10	4.4885e-12	3.43193e-07	3.96527e-06	8.1801e-09	3.25549e-10	NA	NA	1.62977e-07	1.28955e-09	0.000288822	0.000402492	1.68265e-05	9.43318e-08	NA	NA
TCF19	8.8818e-16	1.58656e-11	-8.0414	3.2591e-13	2.12457e-10	-7.28323	Ovary	1.29592e-11	1.45377e-08	6.76909	3.38593e-07	6.0668e-05	-5.10059	Vagina	1.62879e-18	4.43095e-15	-8.78041	1.65897e-15	1.24495e-12	-7.9645	NA	NA	NA	NA	NA	NA	1	1	1	0	3	-6.38421	6.92088	5.09804	-4.61319	-5.31512	6.2861	NA	NA	1.7228e-10	4.4885e-12	3.43193e-07	3.96527e-06	1.0659e-07	3.25549e-10	NA	NA	1.62977e-07	1.28955e-09	0.000288822	0.000402492	0.00011836	1.07931e-07	NA	NA
TCF19	8.8818e-16	1.58656e-11	-8.0414	3.2591e-13	2.12457e-10	-7.28323	Ovary	1.29592e-11	1.45377e-08	6.76909	3.38593e-07	6.0668e-05	-5.10059	smultixcan	2.55909e-18	7.49366e-15	-8.65117	1.98468e-15	1.00041e-12	-7.87129	NA	NA	NA	NA	NA	NA	1	1	1	0	3	-6.38421	6.92088	5.09804	-4.61319	-5.4968	6.22426	NA	NA	1.7228e-10	4.4885e-12	3.43193e-07	3.96527e-06	9.72755e-10	3.37913e-10	NA	NA	1.62977e-07	1.28955e-09	0.000288822	0.000402492	1.5464e-06	8.86607e-08	NA	NA
TCF19	8.8818e-16	1.58656e-11	-8.0414	3.2591e-13	2.12457e-10	-7.28323	Pancreas	2.97888e-17	1.13059e-13	8.44739	5.07419e-15	3.19776e-12	7.82506	Adipose_Subcutaneous	1.62879e-18	3.81322e-15	-8.78041	1.65897e-15	9.30717e-13	-7.9645	NA	NA	NA	NA	NA	NA	1	1	1	0	3	-6.38421	6.92088	6.07861	-6.25196	-5.23844	6.2861	NA	NA	1.7228e-10	4.4885e-12	1.2123e-09	4.05328e-10	1.61941e-07	3.25549e-10	NA	NA	1.62977e-07	1.28955e-09	1.30609e-06	1.36526e-07	0.000130408	9.13887e-08	NA	NA
TCF19	8.8818e-16	1.58656e-11	-8.0414	3.2591e-13	2.12457e-10	-7.28323	Pancreas	2.97888e-17	1.13059e-13	8.44739	5.07419e-15	3.19776e-12	7.82506	Adipose_Visceral_Omentum	1.62879e-18	3.43576e-15	8.78041	1.65897e-15	9.5398e-13	7.9645	NA	NA	NA	NA	NA	NA	1	1	1	0	3	-6.38421	6.92088	6.07861	-6.25196	4.65474	-6.2861	NA	NA	1.7228e-10	4.4885e-12	1.2123e-09	4.05328e-10	3.24394e-06	3.25549e-10	NA	NA	1.62977e-07	1.28955e-09	1.30609e-06	1.36526e-07	0.00180166	9.12366e-08	NA	NA
TCF19	8.8818e-16	1.58656e-11	-8.0414	3.2591e-13	2.12457e-10	-7.28323	Pancreas	2.97888e-17	1.13059e-13	8.44739	5.07419e-15	3.19776e-12	7.82506	Artery_Aorta	1.62879e-18	2.92626e-15	-8.78041	1.65897e-15	8.62157e-13	-7.9645	NA	NA	NA	NA	NA	NA	1	1	1	0	3	-6.38421	6.92088	6.07861	-6.25196	-5.54872	6.2861	NA	NA	1.7228e-10	4.4885e-12	1.2123e-09	4.05328e-10	2.87773e-08	3.25549e-10	NA	NA	1.62977e-07	1.28955e-09	1.30609e-06	1.36526e-07	4.23484e-05	8.67562e-08	NA	NA
TCF19	8.8818e-16	1.58656e-11	-8.0414	3.2591e-13	2.12457e-10	-7.28323	Pancreas	2.97888e-17	1.13059e-13	8.44739	5.07419e-15	3.19776e-12	7.82506	Artery_Coronary	1.62879e-18	3.29373e-15	8.78041	1.65897e-15	1.02144e-12	7.9645	NA	NA	NA	NA	NA	NA	1	1	1	0	3	-6.38421	6.92088	6.07861	-6.25196	5.42505	-6.2861	NA	NA	1.7228e-10	4.4885e-12	1.2123e-09	4.05328e-10	5.79381e-08	3.25549e-10	NA	NA	1.62977e-07	1.28955e-09	1.30609e-06	1.36526e-07	6.21618e-05	9.44718e-08	NA	NA
TCF19	8.8818e-16	1.58656e-11	-8.0414	3.2591e-13	2.12457e-10	-7.28323	Pancreas	2.97888e-17	1.13059e-13	8.44739	5.07419e-15	3.19776e-12	7.82506	Artery_Tibial	1.62879e-18	2.97091e-15	-8.78041	1.65897e-15	9.59622e-13	-7.9645	NA	NA	NA	NA	NA	NA	1	1	1	0	3	-6.38421	6.92088	6.07861	-6.25196	-6.45026	6.2861	NA	NA	1.7228e-10	4.4885e-12	1.2123e-09	4.05328e-10	1.11658e-10	3.25549e-10	NA	NA	1.62977e-07	1.28955e-09	1.30609e-06	1.36526e-07	5.23371e-07	9.25903e-08	NA	NA
TCF19	8.8818e-16	1.58656e-11	-8.0414	3.2591e-13	2.12457e-10	-7.28323	Pancreas	2.97888e-17	1.13059e-13	8.44739	5.07419e-15	3.19776e-12	7.82506	Brain_Cerebellar_Hemisphere	1.62879e-18	3.73368e-15	-8.78041	1.65897e-15	7.75553e-13	-7.9645	NA	NA	NA	NA	NA	NA	1	1	1	0	3	-6.38421	6.92088	6.07861	-6.25196	-6.45026	6.2861	NA	NA	1.7228e-10	4.4885e-12	1.2123e-09	4.05328e-10	1.11658e-10	3.25549e-10	NA	NA	1.62977e-07	1.28955e-09	1.30609e-06	1.36526e-07	4.8502e-07	8.68438e-08	NA	NA
TCF19	8.8818e-16	1.58656e-11	-8.0414	3.2591e-13	2.12457e-10	-7.28323	Pancreas	2.97888e-17	1.13059e-13	8.44739	5.07419e-15	3.19776e-12	7.82506	Brain_Cerebellum	1.62879e-18	3.58089e-15	-8.78041	1.65897e-15	8.18064e-13	-7.9645	NA	NA	NA	NA	NA	NA	1	1	1	0	3	-6.38421	6.92088	6.07861	-6.25196	-5.54221	6.2861	NA	NA	1.7228e-10	4.4885e-12	1.2123e-09	4.05328e-10	2.98681e-08	3.25549e-10	NA	NA	1.62977e-07	1.28955e-09	1.30609e-06	1.36526e-07	5.13103e-05	9.43566e-08	NA	NA
TCF19	8.8818e-16	1.58656e-11	-8.0414	3.2591e-13	2.12457e-10	-7.28323	Pancreas	2.97888e-17	1.13059e-13	8.44739	5.07419e-15	3.19776e-12	7.82506	Brain_Spinal_cord_cervical_c-1	1.62879e-18	5.80663e-15	8.78041	1.65897e-15	1.12663e-12	7.9645	NA	NA	NA	NA	NA	NA	1	1	1	0	3	-6.38421	6.92088	6.07861	-6.25196	6.45026	-6.2861	NA	NA	1.7228e-10	4.4885e-12	1.2123e-09	4.05328e-10	1.11658e-10	3.25549e-10	NA	NA	1.62977e-07	1.28955e-09	1.30609e-06	1.36526e-07	3.98006e-07	1.17555e-07	NA	NA
TCF19	8.8818e-16	1.58656e-11	-8.0414	3.2591e-13	2.12457e-10	-7.28323	Pancreas	2.97888e-17	1.13059e-13	8.44739	5.07419e-15	3.19776e-12	7.82506	Breast_Mammary_Tissue	1.62879e-18	3.66282e-15	-8.78041	1.65897e-15	8.48187e-13	-7.9645	NA	NA	NA	NA	NA	NA	1	1	1	0	3	-6.38421	6.92088	6.07861	-6.25196	-5.18015	6.2861	NA	NA	1.7228e-10	4.4885e-12	1.2123e-09	4.05328e-10	2.21704e-07	3.25549e-10	NA	NA	1.62977e-07	1.28955e-09	1.30609e-06	1.36526e-07	0.000197904	8.69316e-08	NA	NA
TCF19	8.8818e-16	1.58656e-11	-8.0414	3.2591e-13	2.12457e-10	-7.28323	Pancreas	2.97888e-17	1.13059e-13	8.44739	5.07419e-15	3.19776e-12	7.82506	Cells_Cultured_fibroblasts	1.62879e-18	4.58113e-15	8.78041	1.65897e-15	1.18073e-12	7.9645	NA	NA	NA	NA	NA	NA	1	1	1	0	3	-6.38421	6.92088	6.07861	-6.25196	5.08281	-6.2861	NA	NA	1.7228e-10	4.4885e-12	1.2123e-09	4.05328e-10	3.71899e-07	3.25549e-10	NA	NA	1.62977e-07	1.28955e-09	1.30609e-06	1.36526e-07	0.000504227	9.15768e-08	NA	NA
TCF19	8.8818e-16	1.58656e-11	-8.0414	3.2591e-13	2.12457e-10	-7.28323	Pancreas	2.97888e-17	1.13059e-13	8.44739	5.07419e-15	3.19776e-12	7.82506	Cells_EBV-transformed_lymphocytes	1.62879e-18	5.04019e-15	8.78041	1.65897e-15	9.15831e-13	7.9645	NA	NA	NA	NA	NA	NA	1	1	1	0	3	-6.38421	6.92088	6.07861	-6.25196	5.61196	-6.2861	NA	NA	1.7228e-10	4.4885e-12	1.2123e-09	4.05328e-10	2.00052e-08	3.25549e-10	NA	NA	1.62977e-07	1.28955e-09	1.30609e-06	1.36526e-07	2.56389e-05	7.75849e-08	NA	NA
TCF19	8.8818e-16	1.58656e-11	-8.0414	3.2591e-13	2.12457e-10	-7.28323	Pancreas	2.97888e-17	1.13059e-13	8.44739	5.07419e-15	3.19776e-12	7.82506	Colon_Sigmoid	1.62879e-18	5.66673e-15	-8.78041	1.65897e-15	9.83657e-13	-7.9645	NA	NA	NA	NA	NA	NA	1	1	1	0	3	-6.38421	6.92088	6.07861	-6.25196	-5.33825	6.2861	NA	NA	1.7228e-10	4.4885e-12	1.2123e-09	4.05328e-10	9.38483e-08	3.25549e-10	NA	NA	1.62977e-07	1.28955e-09	1.30609e-06	1.36526e-07	0.000119682	8.7298e-08	NA	NA
TCF19	8.8818e-16	1.58656e-11	-8.0414	3.2591e-13	2.12457e-10	-7.28323	Pancreas	2.97888e-17	1.13059e-13	8.44739	5.07419e-15	3.19776e-12	7.82506	Colon_Transverse	2.52568e-18	7.91922e-15	-8.73094	1.25791e-15	7.96938e-13	-7.99865	NA	NA	NA	NA	NA	NA	1	1	1	0	3	-6.38421	6.92088	6.07861	-6.25196	-6.01307	6.34994	NA	NA	1.7228e-10	4.4885e-12	1.2123e-09	4.05328e-10	1.82046e-09	2.15396e-10	NA	NA	1.62977e-07	1.28955e-09	1.30609e-06	1.36526e-07	2.85344e-06	6.56788e-08	NA	NA
TCF19	8.8818e-16	1.58656e-11	-8.0414	3.2591e-13	2.12457e-10	-7.28323	Pancreas	2.97888e-17	1.13059e-13	8.44739	5.07419e-15	3.19776e-12	7.82506	Esophagus_Gastroesophageal_Junction	1.62879e-18	2.79699e-15	-8.78041	1.65897e-15	8.90729e-13	-7.9645	NA	NA	NA	NA	NA	NA	1	1	1	0	3	-6.38421	6.92088	6.07861	-6.25196	-5.50648	6.2861	NA	NA	1.7228e-10	4.4885e-12	1.2123e-09	4.05328e-10	3.66088e-08	3.25549e-10	NA	NA	1.62977e-07	1.28955e-09	1.30609e-06	1.36526e-07	5.85204e-05	8.62466e-08	NA	NA
TCF19	8.8818e-16	1.58656e-11	-8.0414	3.2591e-13	2.12457e-10	-7.28323	Pancreas	2.97888e-17	1.13059e-13	8.44739	5.07419e-15	3.19776e-12	7.82506	Esophagus_Mucosa	1.62879e-18	3.03671e-15	-8.78041	1.65897e-15	9.18003e-13	-7.9645	NA	NA	NA	NA	NA	NA	1	1	1	0	3	-6.38421	6.92088	6.07861	-6.25196	-5.05359	6.2861	NA	NA	1.7228e-10	4.4885e-12	1.2123e-09	4.05328e-10	4.33573e-07	3.25549e-10	NA	NA	1.62977e-07	1.28955e-09	1.30609e-06	1.36526e-07	0.000306144	8.58541e-08	NA	NA
TCF19	8.8818e-16	1.58656e-11	-8.0414	3.2591e-13	2.12457e-10	-7.28323	Pancreas	2.97888e-17	1.13059e-13	8.44739	5.07419e-15	3.19776e-12	7.82506	Esophagus_Muscularis	1.62879e-18	3.55657e-15	-8.78041	1.65897e-15	1.00798e-12	-7.9645	NA	NA	NA	NA	NA	NA	1	1	1	0	3	-6.38421	6.92088	6.07861	-6.25196	-5.40017	6.2861	NA	NA	1.7228e-10	4.4885e-12	1.2123e-09	4.05328e-10	6.6578e-08	3.25549e-10	NA	NA	1.62977e-07	1.28955e-09	1.30609e-06	1.36526e-07	8.98608e-05	8.80832e-08	NA	NA
TCF19	8.8818e-16	1.58656e-11	-8.0414	3.2591e-13	2.12457e-10	-7.28323	Pancreas	2.97888e-17	1.13059e-13	8.44739	5.07419e-15	3.19776e-12	7.82506	Heart_Atrial_Appendage	1.62879e-18	4.96074e-15	-8.78041	1.65897e-15	1.02004e-12	-7.9645	NA	NA	NA	NA	NA	NA	1	1	1	0	3	-6.38421	6.92088	6.07861	-6.25196	-4.43273	6.2861	NA	NA	1.7228e-10	4.4885e-12	1.2123e-09	4.05328e-10	9.30457e-06	3.25549e-10	NA	NA	1.62977e-07	1.28955e-09	1.30609e-06	1.36526e-07	0.00474484	9.32829e-08	NA	NA
TCF19	8.8818e-16	1.58656e-11	-8.0414	3.2591e-13	2.12457e-10	-7.28323	Pancreas	2.97888e-17	1.13059e-13	8.44739	5.07419e-15	3.19776e-12	7.82506	Kidney_Cortex	3.72835e-18	5.72406e-15	-8.68679	1.50747e-15	1.81964e-12	-7.97633	NA	NA	NA	NA	NA	NA	1	1	1	0	3	-6.38421	6.92088	6.07861	-6.25196	-4.86344	6.35108	NA	NA	1.7228e-10	4.4885e-12	1.2123e-09	4.05328e-10	1.15365e-06	2.13803e-10	NA	NA	1.62977e-07	1.28955e-09	1.30609e-06	1.36526e-07	0.000832758	1.01551e-07	NA	NA
TCF19	8.8818e-16	1.58656e-11	-8.0414	3.2591e-13	2.12457e-10	-7.28323	Pancreas	2.97888e-17	1.13059e-13	8.44739	5.07419e-15	3.19776e-12	7.82506	Lung	1.62879e-18	2.6163e-15	-8.78041	1.65897e-15	9.00598e-13	-7.9645	NA	NA	NA	NA	NA	NA	1	1	1	0	3	-6.38421	6.92088	6.07861	-6.25196	-5.78634	6.2861	NA	NA	1.7228e-10	4.4885e-12	1.2123e-09	4.05328e-10	7.19362e-09	3.25549e-10	NA	NA	1.62977e-07	1.28955e-09	1.30609e-06	1.36526e-07	8.29123e-06	9.039e-08	NA	NA
TCF19	8.8818e-16	1.58656e-11	-8.0414	3.2591e-13	2.12457e-10	-7.28323	Pancreas	2.97888e-17	1.13059e-13	8.44739	5.07419e-15	3.19776e-12	7.82506	Minor_Salivary_Gland	1.62879e-18	4.56174e-15	-8.78041	1.65897e-15	1.16716e-12	-7.9645	NA	NA	NA	NA	NA	NA	1	1	1	0	3	-6.38421	6.92088	6.07861	-6.25196	-6.45026	6.2861	NA	NA	1.7228e-10	4.4885e-12	1.2123e-09	4.05328e-10	1.11658e-10	3.25549e-10	NA	NA	1.62977e-07	1.28955e-09	1.30609e-06	1.36526e-07	2.76474e-07	9.84636e-08	NA	NA
TCF19	8.8818e-16	1.58656e-11	-8.0414	3.2591e-13	2.12457e-10	-7.28323	Pancreas	2.97888e-17	1.13059e-13	8.44739	5.07419e-15	3.19776e-12	7.82506	Nerve_Tibial	1.62879e-18	4.04695e-15	8.78041	1.65897e-15	8.50994e-13	7.9645	NA	NA	NA	NA	NA	NA	1	1	1	0	3	-6.38421	6.92088	6.07861	-6.25196	4.88441	-6.2861	NA	NA	1.7228e-10	4.4885e-12	1.2123e-09	4.05328e-10	1.03738e-06	3.25549e-10	NA	NA	1.62977e-07	1.28955e-09	1.30609e-06	1.36526e-07	0.00075223	9.0961e-08	NA	NA
TCF19	8.8818e-16	1.58656e-11	-8.0414	3.2591e-13	2.12457e-10	-7.28323	Pancreas	2.97888e-17	1.13059e-13	8.44739	5.07419e-15	3.19776e-12	7.82506	Ovary	1.62879e-18	4.95672e-15	-8.78041	1.65897e-15	1.07301e-12	-7.9645	NA	NA	NA	NA	NA	NA	1	1	1	0	3	-6.38421	6.92088	6.07861	-6.25196	-6.45026	6.2861	NA	NA	1.7228e-10	4.4885e-12	1.2123e-09	4.05328e-10	1.11658e-10	3.25549e-10	NA	NA	1.62977e-07	1.28955e-09	1.30609e-06	1.36526e-07	3.27674e-07	9.86043e-08	NA	NA
TCF19	8.8818e-16	1.58656e-11	-8.0414	3.2591e-13	2.12457e-10	-7.28323	Pancreas	2.97888e-17	1.13059e-13	8.44739	5.07419e-15	3.19776e-12	7.82506	Prostate	1.62879e-18	3.92287e-15	8.78041	1.65897e-15	1.0492e-12	7.9645	NA	NA	NA	NA	NA	NA	1	1	1	0	3	-6.38421	6.92088	6.07861	-6.25196	4.86146	-6.2861	NA	NA	1.7228e-10	4.4885e-12	1.2123e-09	4.05328e-10	1.16521e-06	3.25549e-10	NA	NA	1.62977e-07	1.28955e-09	1.30609e-06	1.36526e-07	0.000774681	9.26146e-08	NA	NA
TCF19	8.8818e-16	1.58656e-11	-8.0414	3.2591e-13	2.12457e-10	-7.28323	Pancreas	2.97888e-17	1.13059e-13	8.44739	5.07419e-15	3.19776e-12	7.82506	Skin_Not_Sun_Exposed_Suprapubic	1.62879e-18	4.3433e-15	-8.78041	1.65897e-15	1.11101e-12	-7.9645	NA	NA	NA	NA	NA	NA	1	1	1	0	3	-6.38421	6.92088	6.07861	-6.25196	-5.14137	6.2861	NA	NA	1.7228e-10	4.4885e-12	1.2123e-09	4.05328e-10	2.72747e-07	3.25549e-10	NA	NA	1.62977e-07	1.28955e-09	1.30609e-06	1.36526e-07	0.000220218	9.46471e-08	NA	NA
TCF19	8.8818e-16	1.58656e-11	-8.0414	3.2591e-13	2.12457e-10	-7.28323	Pancreas	2.97888e-17	1.13059e-13	8.44739	5.07419e-15	3.19776e-12	7.82506	Skin_Sun_Exposed_Lower_leg	1.62879e-18	4.04503e-15	-8.78041	1.65897e-15	8.9674e-13	-7.9645	NA	NA	NA	NA	NA	NA	1	1	1	0	3	-6.38421	6.92088	6.07861	-6.25196	-5.21473	6.2861	NA	NA	1.7228e-10	4.4885e-12	1.2123e-09	4.05328e-10	1.84086e-07	3.25549e-10	NA	NA	1.62977e-07	1.28955e-09	1.30609e-06	1.36526e-07	0.000125911	8.38476e-08	NA	NA
TCF19	8.8818e-16	1.58656e-11	-8.0414	3.2591e-13	2.12457e-10	-7.28323	Pancreas	2.97888e-17	1.13059e-13	8.44739	5.07419e-15	3.19776e-12	7.82506	Small_Intestine_Terminal_Ileum	3.72835e-18	8.38335e-15	-8.68679	1.50747e-15	1.10205e-12	-7.97633	NA	NA	NA	NA	NA	NA	1	1	1	0	3	-6.38421	6.92088	6.07861	-6.25196	-5.17921	6.35108	NA	NA	1.7228e-10	4.4885e-12	1.2123e-09	4.05328e-10	2.22833e-07	2.13803e-10	NA	NA	1.62977e-07	1.28955e-09	1.30609e-06	1.36526e-07	0.000192206	6.47674e-08	NA	NA
TCF19	8.8818e-16	1.58656e-11	-8.0414	3.2591e-13	2.12457e-10	-7.28323	Pancreas	2.97888e-17	1.13059e-13	8.44739	5.07419e-15	3.19776e-12	7.82506	Spleen	1.62879e-18	4.69492e-15	8.78041	1.65897e-15	1.03578e-12	7.9645	NA	NA	NA	NA	NA	NA	1	1	1	0	3	-6.38421	6.92088	6.07861	-6.25196	4.82008	-6.2861	NA	NA	1.7228e-10	4.4885e-12	1.2123e-09	4.05328e-10	1.43498e-06	3.25549e-10	NA	NA	1.62977e-07	1.28955e-09	1.30609e-06	1.36526e-07	0.0011845	8.69746e-08	NA	NA
TCF19	8.8818e-16	1.58656e-11	-8.0414	3.2591e-13	2.12457e-10	-7.28323	Pancreas	2.97888e-17	1.13059e-13	8.44739	5.07419e-15	3.19776e-12	7.82506	Stomach	1.62879e-18	4.4246e-15	8.78041	1.65897e-15	1.03801e-12	7.9645	NA	NA	NA	NA	NA	NA	1	1	1	0	3	-6.38421	6.92088	6.07861	-6.25196	5.74066	-6.2861	NA	NA	1.7228e-10	4.4885e-12	1.2123e-09	4.05328e-10	9.43069e-09	3.25549e-10	NA	NA	1.62977e-07	1.28955e-09	1.30609e-06	1.36526e-07	1.4292e-05	1.08776e-07	NA	NA
TCF19	8.8818e-16	1.58656e-11	-8.0414	3.2591e-13	2.12457e-10	-7.28323	Pancreas	2.97888e-17	1.13059e-13	8.44739	5.07419e-15	3.19776e-12	7.82506	Uterus	1.62879e-18	4.3037e-15	-8.78041	1.65897e-15	1.11317e-12	-7.9645	NA	NA	NA	NA	NA	NA	1	1	1	0	3	-6.38421	6.92088	6.07861	-6.25196	-5.7647	6.2861	NA	NA	1.7228e-10	4.4885e-12	1.2123e-09	4.05328e-10	8.1801e-09	3.25549e-10	NA	NA	1.62977e-07	1.28955e-09	1.30609e-06	1.36526e-07	1.68265e-05	9.43318e-08	NA	NA
TCF19	8.8818e-16	1.58656e-11	-8.0414	3.2591e-13	2.12457e-10	-7.28323	Pancreas	2.97888e-17	1.13059e-13	8.44739	5.07419e-15	3.19776e-12	7.82506	Vagina	1.62879e-18	4.43095e-15	-8.78041	1.65897e-15	1.24495e-12	-7.9645	NA	NA	NA	NA	NA	NA	1	1	1	0	3	-6.38421	6.92088	6.07861	-6.25196	-5.31512	6.2861	NA	NA	1.7228e-10	4.4885e-12	1.2123e-09	4.05328e-10	1.0659e-07	3.25549e-10	NA	NA	1.62977e-07	1.28955e-09	1.30609e-06	1.36526e-07	0.00011836	1.07931e-07	NA	NA
TCF19	8.8818e-16	1.58656e-11	-8.0414	3.2591e-13	2.12457e-10	-7.28323	Pancreas	2.97888e-17	1.13059e-13	8.44739	5.07419e-15	3.19776e-12	7.82506	smultixcan	2.55909e-18	7.49366e-15	-8.65117	1.98468e-15	1.00041e-12	-7.87129	NA	NA	NA	NA	NA	NA	1	1	1	0	3	-6.38421	6.92088	6.07861	-6.25196	-5.4968	6.22426	NA	NA	1.7228e-10	4.4885e-12	1.2123e-09	4.05328e-10	9.72755e-10	3.37913e-10	NA	NA	1.62977e-07	1.28955e-09	1.30609e-06	1.36526e-07	1.5464e-06	8.86607e-08	NA	NA
TCF19	8.8818e-16	1.58656e-11	-8.0414	3.2591e-13	2.12457e-10	-7.28323	Pituitary	1.27314e-19	7.70123e-16	9.06265	2.70225e-15	2.71252e-12	7.90394	Adipose_Subcutaneous	1.62879e-18	3.81322e-15	-8.78041	1.65897e-15	9.30717e-13	-7.9645	NA	NA	NA	NA	NA	NA	1	1	1	0	3	-6.38421	6.92088	6.71328	-6.36716	-5.23844	6.2861	NA	NA	1.7228e-10	4.4885e-12	1.90295e-11	1.92556e-10	1.61941e-07	3.25549e-10	NA	NA	1.62977e-07	1.28955e-09	6.57791e-08	6.53493e-08	0.000130408	9.13887e-08	NA	NA
TCF19	8.8818e-16	1.58656e-11	-8.0414	3.2591e-13	2.12457e-10	-7.28323	Pituitary	1.27314e-19	7.70123e-16	9.06265	2.70225e-15	2.71252e-12	7.90394	Adipose_Visceral_Omentum	1.62879e-18	3.43576e-15	8.78041	1.65897e-15	9.5398e-13	7.9645	NA	NA	NA	NA	NA	NA	1	1	1	0	3	-6.38421	6.92088	6.71328	-6.36716	4.65474	-6.2861	NA	NA	1.7228e-10	4.4885e-12	1.90295e-11	1.92556e-10	3.24394e-06	3.25549e-10	NA	NA	1.62977e-07	1.28955e-09	6.57791e-08	6.53493e-08	0.00180166	9.12366e-08	NA	NA
TCF19	8.8818e-16	1.58656e-11	-8.0414	3.2591e-13	2.12457e-10	-7.28323	Pituitary	1.27314e-19	7.70123e-16	9.06265	2.70225e-15	2.71252e-12	7.90394	Artery_Aorta	1.62879e-18	2.92626e-15	-8.78041	1.65897e-15	8.62157e-13	-7.9645	NA	NA	NA	NA	NA	NA	1	1	1	0	3	-6.38421	6.92088	6.71328	-6.36716	-5.54872	6.2861	NA	NA	1.7228e-10	4.4885e-12	1.90295e-11	1.92556e-10	2.87773e-08	3.25549e-10	NA	NA	1.62977e-07	1.28955e-09	6.57791e-08	6.53493e-08	4.23484e-05	8.67562e-08	NA	NA
TCF19	8.8818e-16	1.58656e-11	-8.0414	3.2591e-13	2.12457e-10	-7.28323	Pituitary	1.27314e-19	7.70123e-16	9.06265	2.70225e-15	2.71252e-12	7.90394	Artery_Coronary	1.62879e-18	3.29373e-15	8.78041	1.65897e-15	1.02144e-12	7.9645	NA	NA	NA	NA	NA	NA	1	1	1	0	3	-6.38421	6.92088	6.71328	-6.36716	5.42505	-6.2861	NA	NA	1.7228e-10	4.4885e-12	1.90295e-11	1.92556e-10	5.79381e-08	3.25549e-10	NA	NA	1.62977e-07	1.28955e-09	6.57791e-08	6.53493e-08	6.21618e-05	9.44718e-08	NA	NA
TCF19	8.8818e-16	1.58656e-11	-8.0414	3.2591e-13	2.12457e-10	-7.28323	Pituitary	1.27314e-19	7.70123e-16	9.06265	2.70225e-15	2.71252e-12	7.90394	Artery_Tibial	1.62879e-18	2.97091e-15	-8.78041	1.65897e-15	9.59622e-13	-7.9645	NA	NA	NA	NA	NA	NA	1	1	1	0	3	-6.38421	6.92088	6.71328	-6.36716	-6.45026	6.2861	NA	NA	1.7228e-10	4.4885e-12	1.90295e-11	1.92556e-10	1.11658e-10	3.25549e-10	NA	NA	1.62977e-07	1.28955e-09	6.57791e-08	6.53493e-08	5.23371e-07	9.25903e-08	NA	NA
TCF19	8.8818e-16	1.58656e-11	-8.0414	3.2591e-13	2.12457e-10	-7.28323	Pituitary	1.27314e-19	7.70123e-16	9.06265	2.70225e-15	2.71252e-12	7.90394	Brain_Cerebellar_Hemisphere	1.62879e-18	3.73368e-15	-8.78041	1.65897e-15	7.75553e-13	-7.9645	NA	NA	NA	NA	NA	NA	1	1	1	0	3	-6.38421	6.92088	6.71328	-6.36716	-6.45026	6.2861	NA	NA	1.7228e-10	4.4885e-12	1.90295e-11	1.92556e-10	1.11658e-10	3.25549e-10	NA	NA	1.62977e-07	1.28955e-09	6.57791e-08	6.53493e-08	4.8502e-07	8.68438e-08	NA	NA
TCF19	8.8818e-16	1.58656e-11	-8.0414	3.2591e-13	2.12457e-10	-7.28323	Pituitary	1.27314e-19	7.70123e-16	9.06265	2.70225e-15	2.71252e-12	7.90394	Brain_Cerebellum	1.62879e-18	3.58089e-15	-8.78041	1.65897e-15	8.18064e-13	-7.9645	NA	NA	NA	NA	NA	NA	1	1	1	0	3	-6.38421	6.92088	6.71328	-6.36716	-5.54221	6.2861	NA	NA	1.7228e-10	4.4885e-12	1.90295e-11	1.92556e-10	2.98681e-08	3.25549e-10	NA	NA	1.62977e-07	1.28955e-09	6.57791e-08	6.53493e-08	5.13103e-05	9.43566e-08	NA	NA
TCF19	8.8818e-16	1.58656e-11	-8.0414	3.2591e-13	2.12457e-10	-7.28323	Pituitary	1.27314e-19	7.70123e-16	9.06265	2.70225e-15	2.71252e-12	7.90394	Brain_Spinal_cord_cervical_c-1	1.62879e-18	5.80663e-15	8.78041	1.65897e-15	1.12663e-12	7.9645	NA	NA	NA	NA	NA	NA	1	1	1	0	3	-6.38421	6.92088	6.71328	-6.36716	6.45026	-6.2861	NA	NA	1.7228e-10	4.4885e-12	1.90295e-11	1.92556e-10	1.11658e-10	3.25549e-10	NA	NA	1.62977e-07	1.28955e-09	6.57791e-08	6.53493e-08	3.98006e-07	1.17555e-07	NA	NA
TCF19	8.8818e-16	1.58656e-11	-8.0414	3.2591e-13	2.12457e-10	-7.28323	Pituitary	1.27314e-19	7.70123e-16	9.06265	2.70225e-15	2.71252e-12	7.90394	Breast_Mammary_Tissue	1.62879e-18	3.66282e-15	-8.78041	1.65897e-15	8.48187e-13	-7.9645	NA	NA	NA	NA	NA	NA	1	1	1	0	3	-6.38421	6.92088	6.71328	-6.36716	-5.18015	6.2861	NA	NA	1.7228e-10	4.4885e-12	1.90295e-11	1.92556e-10	2.21704e-07	3.25549e-10	NA	NA	1.62977e-07	1.28955e-09	6.57791e-08	6.53493e-08	0.000197904	8.69316e-08	NA	NA
TCF19	8.8818e-16	1.58656e-11	-8.0414	3.2591e-13	2.12457e-10	-7.28323	Pituitary	1.27314e-19	7.70123e-16	9.06265	2.70225e-15	2.71252e-12	7.90394	Cells_Cultured_fibroblasts	1.62879e-18	4.58113e-15	8.78041	1.65897e-15	1.18073e-12	7.9645	NA	NA	NA	NA	NA	NA	1	1	1	0	3	-6.38421	6.92088	6.71328	-6.36716	5.08281	-6.2861	NA	NA	1.7228e-10	4.4885e-12	1.90295e-11	1.92556e-10	3.71899e-07	3.25549e-10	NA	NA	1.62977e-07	1.28955e-09	6.57791e-08	6.53493e-08	0.000504227	9.15768e-08	NA	NA
TCF19	8.8818e-16	1.58656e-11	-8.0414	3.2591e-13	2.12457e-10	-7.28323	Pituitary	1.27314e-19	7.70123e-16	9.06265	2.70225e-15	2.71252e-12	7.90394	Cells_EBV-transformed_lymphocytes	1.62879e-18	5.04019e-15	8.78041	1.65897e-15	9.15831e-13	7.9645	NA	NA	NA	NA	NA	NA	1	1	1	0	3	-6.38421	6.92088	6.71328	-6.36716	5.61196	-6.2861	NA	NA	1.7228e-10	4.4885e-12	1.90295e-11	1.92556e-10	2.00052e-08	3.25549e-10	NA	NA	1.62977e-07	1.28955e-09	6.57791e-08	6.53493e-08	2.56389e-05	7.75849e-08	NA	NA
TCF19	8.8818e-16	1.58656e-11	-8.0414	3.2591e-13	2.12457e-10	-7.28323	Pituitary	1.27314e-19	7.70123e-16	9.06265	2.70225e-15	2.71252e-12	7.90394	Colon_Sigmoid	1.62879e-18	5.66673e-15	-8.78041	1.65897e-15	9.83657e-13	-7.9645	NA	NA	NA	NA	NA	NA	1	1	1	0	3	-6.38421	6.92088	6.71328	-6.36716	-5.33825	6.2861	NA	NA	1.7228e-10	4.4885e-12	1.90295e-11	1.92556e-10	9.38483e-08	3.25549e-10	NA	NA	1.62977e-07	1.28955e-09	6.57791e-08	6.53493e-08	0.000119682	8.7298e-08	NA	NA
TCF19	8.8818e-16	1.58656e-11	-8.0414	3.2591e-13	2.12457e-10	-7.28323	Pituitary	1.27314e-19	7.70123e-16	9.06265	2.70225e-15	2.71252e-12	7.90394	Colon_Transverse	2.52568e-18	7.91922e-15	-8.73094	1.25791e-15	7.96938e-13	-7.99865	NA	NA	NA	NA	NA	NA	1	1	1	0	3	-6.38421	6.92088	6.71328	-6.36716	-6.01307	6.34994	NA	NA	1.7228e-10	4.4885e-12	1.90295e-11	1.92556e-10	1.82046e-09	2.15396e-10	NA	NA	1.62977e-07	1.28955e-09	6.57791e-08	6.53493e-08	2.85344e-06	6.56788e-08	NA	NA
TCF19	8.8818e-16	1.58656e-11	-8.0414	3.2591e-13	2.12457e-10	-7.28323	Pituitary	1.27314e-19	7.70123e-16	9.06265	2.70225e-15	2.71252e-12	7.90394	Esophagus_Gastroesophageal_Junction	1.62879e-18	2.79699e-15	-8.78041	1.65897e-15	8.90729e-13	-7.9645	NA	NA	NA	NA	NA	NA	1	1	1	0	3	-6.38421	6.92088	6.71328	-6.36716	-5.50648	6.2861	NA	NA	1.7228e-10	4.4885e-12	1.90295e-11	1.92556e-10	3.66088e-08	3.25549e-10	NA	NA	1.62977e-07	1.28955e-09	6.57791e-08	6.53493e-08	5.85204e-05	8.62466e-08	NA	NA
TCF19	8.8818e-16	1.58656e-11	-8.0414	3.2591e-13	2.12457e-10	-7.28323	Pituitary	1.27314e-19	7.70123e-16	9.06265	2.70225e-15	2.71252e-12	7.90394	Esophagus_Mucosa	1.62879e-18	3.03671e-15	-8.78041	1.65897e-15	9.18003e-13	-7.9645	NA	NA	NA	NA	NA	NA	1	1	1	0	3	-6.38421	6.92088	6.71328	-6.36716	-5.05359	6.2861	NA	NA	1.7228e-10	4.4885e-12	1.90295e-11	1.92556e-10	4.33573e-07	3.25549e-10	NA	NA	1.62977e-07	1.28955e-09	6.57791e-08	6.53493e-08	0.000306144	8.58541e-08	NA	NA
TCF19	8.8818e-16	1.58656e-11	-8.0414	3.2591e-13	2.12457e-10	-7.28323	Pituitary	1.27314e-19	7.70123e-16	9.06265	2.70225e-15	2.71252e-12	7.90394	Esophagus_Muscularis	1.62879e-18	3.55657e-15	-8.78041	1.65897e-15	1.00798e-12	-7.9645	NA	NA	NA	NA	NA	NA	1	1	1	0	3	-6.38421	6.92088	6.71328	-6.36716	-5.40017	6.2861	NA	NA	1.7228e-10	4.4885e-12	1.90295e-11	1.92556e-10	6.6578e-08	3.25549e-10	NA	NA	1.62977e-07	1.28955e-09	6.57791e-08	6.53493e-08	8.98608e-05	8.80832e-08	NA	NA
TCF19	8.8818e-16	1.58656e-11	-8.0414	3.2591e-13	2.12457e-10	-7.28323	Pituitary	1.27314e-19	7.70123e-16	9.06265	2.70225e-15	2.71252e-12	7.90394	Heart_Atrial_Appendage	1.62879e-18	4.96074e-15	-8.78041	1.65897e-15	1.02004e-12	-7.9645	NA	NA	NA	NA	NA	NA	1	1	1	0	3	-6.38421	6.92088	6.71328	-6.36716	-4.43273	6.2861	NA	NA	1.7228e-10	4.4885e-12	1.90295e-11	1.92556e-10	9.30457e-06	3.25549e-10	NA	NA	1.62977e-07	1.28955e-09	6.57791e-08	6.53493e-08	0.00474484	9.32829e-08	NA	NA
TCF19	8.8818e-16	1.58656e-11	-8.0414	3.2591e-13	2.12457e-10	-7.28323	Pituitary	1.27314e-19	7.70123e-16	9.06265	2.70225e-15	2.71252e-12	7.90394	Kidney_Cortex	3.72835e-18	5.72406e-15	-8.68679	1.50747e-15	1.81964e-12	-7.97633	NA	NA	NA	NA	NA	NA	1	1	1	0	3	-6.38421	6.92088	6.71328	-6.36716	-4.86344	6.35108	NA	NA	1.7228e-10	4.4885e-12	1.90295e-11	1.92556e-10	1.15365e-06	2.13803e-10	NA	NA	1.62977e-07	1.28955e-09	6.57791e-08	6.53493e-08	0.000832758	1.01551e-07	NA	NA
TCF19	8.8818e-16	1.58656e-11	-8.0414	3.2591e-13	2.12457e-10	-7.28323	Pituitary	1.27314e-19	7.70123e-16	9.06265	2.70225e-15	2.71252e-12	7.90394	Lung	1.62879e-18	2.6163e-15	-8.78041	1.65897e-15	9.00598e-13	-7.9645	NA	NA	NA	NA	NA	NA	1	1	1	0	3	-6.38421	6.92088	6.71328	-6.36716	-5.78634	6.2861	NA	NA	1.7228e-10	4.4885e-12	1.90295e-11	1.92556e-10	7.19362e-09	3.25549e-10	NA	NA	1.62977e-07	1.28955e-09	6.57791e-08	6.53493e-08	8.29123e-06	9.039e-08	NA	NA
TCF19	8.8818e-16	1.58656e-11	-8.0414	3.2591e-13	2.12457e-10	-7.28323	Pituitary	1.27314e-19	7.70123e-16	9.06265	2.70225e-15	2.71252e-12	7.90394	Minor_Salivary_Gland	1.62879e-18	4.56174e-15	-8.78041	1.65897e-15	1.16716e-12	-7.9645	NA	NA	NA	NA	NA	NA	1	1	1	0	3	-6.38421	6.92088	6.71328	-6.36716	-6.45026	6.2861	NA	NA	1.7228e-10	4.4885e-12	1.90295e-11	1.92556e-10	1.11658e-10	3.25549e-10	NA	NA	1.62977e-07	1.28955e-09	6.57791e-08	6.53493e-08	2.76474e-07	9.84636e-08	NA	NA
TCF19	8.8818e-16	1.58656e-11	-8.0414	3.2591e-13	2.12457e-10	-7.28323	Pituitary	1.27314e-19	7.70123e-16	9.06265	2.70225e-15	2.71252e-12	7.90394	Nerve_Tibial	1.62879e-18	4.04695e-15	8.78041	1.65897e-15	8.50994e-13	7.9645	NA	NA	NA	NA	NA	NA	1	1	1	0	3	-6.38421	6.92088	6.71328	-6.36716	4.88441	-6.2861	NA	NA	1.7228e-10	4.4885e-12	1.90295e-11	1.92556e-10	1.03738e-06	3.25549e-10	NA	NA	1.62977e-07	1.28955e-09	6.57791e-08	6.53493e-08	0.00075223	9.0961e-08	NA	NA
TCF19	8.8818e-16	1.58656e-11	-8.0414	3.2591e-13	2.12457e-10	-7.28323	Pituitary	1.27314e-19	7.70123e-16	9.06265	2.70225e-15	2.71252e-12	7.90394	Ovary	1.62879e-18	4.95672e-15	-8.78041	1.65897e-15	1.07301e-12	-7.9645	NA	NA	NA	NA	NA	NA	1	1	1	0	3	-6.38421	6.92088	6.71328	-6.36716	-6.45026	6.2861	NA	NA	1.7228e-10	4.4885e-12	1.90295e-11	1.92556e-10	1.11658e-10	3.25549e-10	NA	NA	1.62977e-07	1.28955e-09	6.57791e-08	6.53493e-08	3.27674e-07	9.86043e-08	NA	NA
TCF19	8.8818e-16	1.58656e-11	-8.0414	3.2591e-13	2.12457e-10	-7.28323	Pituitary	1.27314e-19	7.70123e-16	9.06265	2.70225e-15	2.71252e-12	7.90394	Prostate	1.62879e-18	3.92287e-15	8.78041	1.65897e-15	1.0492e-12	7.9645	NA	NA	NA	NA	NA	NA	1	1	1	0	3	-6.38421	6.92088	6.71328	-6.36716	4.86146	-6.2861	NA	NA	1.7228e-10	4.4885e-12	1.90295e-11	1.92556e-10	1.16521e-06	3.25549e-10	NA	NA	1.62977e-07	1.28955e-09	6.57791e-08	6.53493e-08	0.000774681	9.26146e-08	NA	NA
TCF19	8.8818e-16	1.58656e-11	-8.0414	3.2591e-13	2.12457e-10	-7.28323	Pituitary	1.27314e-19	7.70123e-16	9.06265	2.70225e-15	2.71252e-12	7.90394	Skin_Not_Sun_Exposed_Suprapubic	1.62879e-18	4.3433e-15	-8.78041	1.65897e-15	1.11101e-12	-7.9645	NA	NA	NA	NA	NA	NA	1	1	1	0	3	-6.38421	6.92088	6.71328	-6.36716	-5.14137	6.2861	NA	NA	1.7228e-10	4.4885e-12	1.90295e-11	1.92556e-10	2.72747e-07	3.25549e-10	NA	NA	1.62977e-07	1.28955e-09	6.57791e-08	6.53493e-08	0.000220218	9.46471e-08	NA	NA
TCF19	8.8818e-16	1.58656e-11	-8.0414	3.2591e-13	2.12457e-10	-7.28323	Pituitary	1.27314e-19	7.70123e-16	9.06265	2.70225e-15	2.71252e-12	7.90394	Skin_Sun_Exposed_Lower_leg	1.62879e-18	4.04503e-15	-8.78041	1.65897e-15	8.9674e-13	-7.9645	NA	NA	NA	NA	NA	NA	1	1	1	0	3	-6.38421	6.92088	6.71328	-6.36716	-5.21473	6.2861	NA	NA	1.7228e-10	4.4885e-12	1.90295e-11	1.92556e-10	1.84086e-07	3.25549e-10	NA	NA	1.62977e-07	1.28955e-09	6.57791e-08	6.53493e-08	0.000125911	8.38476e-08	NA	NA
TCF19	8.8818e-16	1.58656e-11	-8.0414	3.2591e-13	2.12457e-10	-7.28323	Pituitary	1.27314e-19	7.70123e-16	9.06265	2.70225e-15	2.71252e-12	7.90394	Small_Intestine_Terminal_Ileum	3.72835e-18	8.38335e-15	-8.68679	1.50747e-15	1.10205e-12	-7.97633	NA	NA	NA	NA	NA	NA	1	1	1	0	3	-6.38421	6.92088	6.71328	-6.36716	-5.17921	6.35108	NA	NA	1.7228e-10	4.4885e-12	1.90295e-11	1.92556e-10	2.22833e-07	2.13803e-10	NA	NA	1.62977e-07	1.28955e-09	6.57791e-08	6.53493e-08	0.000192206	6.47674e-08	NA	NA
TCF19	8.8818e-16	1.58656e-11	-8.0414	3.2591e-13	2.12457e-10	-7.28323	Pituitary	1.27314e-19	7.70123e-16	9.06265	2.70225e-15	2.71252e-12	7.90394	Spleen	1.62879e-18	4.69492e-15	8.78041	1.65897e-15	1.03578e-12	7.9645	NA	NA	NA	NA	NA	NA	1	1	1	0	3	-6.38421	6.92088	6.71328	-6.36716	4.82008	-6.2861	NA	NA	1.7228e-10	4.4885e-12	1.90295e-11	1.92556e-10	1.43498e-06	3.25549e-10	NA	NA	1.62977e-07	1.28955e-09	6.57791e-08	6.53493e-08	0.0011845	8.69746e-08	NA	NA
TCF19	8.8818e-16	1.58656e-11	-8.0414	3.2591e-13	2.12457e-10	-7.28323	Pituitary	1.27314e-19	7.70123e-16	9.06265	2.70225e-15	2.71252e-12	7.90394	Stomach	1.62879e-18	4.4246e-15	8.78041	1.65897e-15	1.03801e-12	7.9645	NA	NA	NA	NA	NA	NA	1	1	1	0	3	-6.38421	6.92088	6.71328	-6.36716	5.74066	-6.2861	NA	NA	1.7228e-10	4.4885e-12	1.90295e-11	1.92556e-10	9.43069e-09	3.25549e-10	NA	NA	1.62977e-07	1.28955e-09	6.57791e-08	6.53493e-08	1.4292e-05	1.08776e-07	NA	NA
TCF19	8.8818e-16	1.58656e-11	-8.0414	3.2591e-13	2.12457e-10	-7.28323	Pituitary	1.27314e-19	7.70123e-16	9.06265	2.70225e-15	2.71252e-12	7.90394	Uterus	1.62879e-18	4.3037e-15	-8.78041	1.65897e-15	1.11317e-12	-7.9645	NA	NA	NA	NA	NA	NA	1	1	1	0	3	-6.38421	6.92088	6.71328	-6.36716	-5.7647	6.2861	NA	NA	1.7228e-10	4.4885e-12	1.90295e-11	1.92556e-10	8.1801e-09	3.25549e-10	NA	NA	1.62977e-07	1.28955e-09	6.57791e-08	6.53493e-08	1.68265e-05	9.43318e-08	NA	NA
TCF19	8.8818e-16	1.58656e-11	-8.0414	3.2591e-13	2.12457e-10	-7.28323	Pituitary	1.27314e-19	7.70123e-16	9.06265	2.70225e-15	2.71252e-12	7.90394	Vagina	1.62879e-18	4.43095e-15	-8.78041	1.65897e-15	1.24495e-12	-7.9645	NA	NA	NA	NA	NA	NA	1	1	1	0	3	-6.38421	6.92088	6.71328	-6.36716	-5.31512	6.2861	NA	NA	1.7228e-10	4.4885e-12	1.90295e-11	1.92556e-10	1.0659e-07	3.25549e-10	NA	NA	1.62977e-07	1.28955e-09	6.57791e-08	6.53493e-08	0.00011836	1.07931e-07	NA	NA
TCF19	8.8818e-16	1.58656e-11	-8.0414	3.2591e-13	2.12457e-10	-7.28323	Pituitary	1.27314e-19	7.70123e-16	9.06265	2.70225e-15	2.71252e-12	7.90394	smultixcan	2.55909e-18	7.49366e-15	-8.65117	1.98468e-15	1.00041e-12	-7.87129	NA	NA	NA	NA	NA	NA	1	1	1	0	3	-6.38421	6.92088	6.71328	-6.36716	-5.4968	6.22426	NA	NA	1.7228e-10	4.4885e-12	1.90295e-11	1.92556e-10	9.72755e-10	3.37913e-10	NA	NA	1.62977e-07	1.28955e-09	6.57791e-08	6.53493e-08	1.5464e-06	8.86607e-08	NA	NA
TCF19	8.8818e-16	1.58656e-11	-8.0414	3.2591e-13	2.12457e-10	-7.28323	Prostate	6.28027e-13	1.2392e-09	7.19425	4.59317e-11	1.59498e-08	6.58356	Adipose_Subcutaneous	1.62879e-18	3.81322e-15	-8.78041	1.65897e-15	9.30717e-13	-7.9645	NA	NA	NA	NA	NA	NA	1	1	1	0	3	-6.38421	6.92088	5.22451	-5.2249	-5.23844	6.2861	NA	NA	1.7228e-10	4.4885e-12	1.74614e-07	1.74246e-07	1.61941e-07	3.25549e-10	NA	NA	1.62977e-07	1.28955e-09	0.000144487	2.51653e-05	0.000130408	9.13887e-08	NA	NA
TCF19	8.8818e-16	1.58656e-11	-8.0414	3.2591e-13	2.12457e-10	-7.28323	Prostate	6.28027e-13	1.2392e-09	7.19425	4.59317e-11	1.59498e-08	6.58356	Adipose_Visceral_Omentum	1.62879e-18	3.43576e-15	8.78041	1.65897e-15	9.5398e-13	7.9645	NA	NA	NA	NA	NA	NA	1	1	1	0	3	-6.38421	6.92088	5.22451	-5.2249	4.65474	-6.2861	NA	NA	1.7228e-10	4.4885e-12	1.74614e-07	1.74246e-07	3.24394e-06	3.25549e-10	NA	NA	1.62977e-07	1.28955e-09	0.000144487	2.51653e-05	0.00180166	9.12366e-08	NA	NA
TCF19	8.8818e-16	1.58656e-11	-8.0414	3.2591e-13	2.12457e-10	-7.28323	Prostate	6.28027e-13	1.2392e-09	7.19425	4.59317e-11	1.59498e-08	6.58356	Artery_Aorta	1.62879e-18	2.92626e-15	-8.78041	1.65897e-15	8.62157e-13	-7.9645	NA	NA	NA	NA	NA	NA	1	1	1	0	3	-6.38421	6.92088	5.22451	-5.2249	-5.54872	6.2861	NA	NA	1.7228e-10	4.4885e-12	1.74614e-07	1.74246e-07	2.87773e-08	3.25549e-10	NA	NA	1.62977e-07	1.28955e-09	0.000144487	2.51653e-05	4.23484e-05	8.67562e-08	NA	NA
TCF19	8.8818e-16	1.58656e-11	-8.0414	3.2591e-13	2.12457e-10	-7.28323	Prostate	6.28027e-13	1.2392e-09	7.19425	4.59317e-11	1.59498e-08	6.58356	Artery_Coronary	1.62879e-18	3.29373e-15	8.78041	1.65897e-15	1.02144e-12	7.9645	NA	NA	NA	NA	NA	NA	1	1	1	0	3	-6.38421	6.92088	5.22451	-5.2249	5.42505	-6.2861	NA	NA	1.7228e-10	4.4885e-12	1.74614e-07	1.74246e-07	5.79381e-08	3.25549e-10	NA	NA	1.62977e-07	1.28955e-09	0.000144487	2.51653e-05	6.21618e-05	9.44718e-08	NA	NA
TCF19	8.8818e-16	1.58656e-11	-8.0414	3.2591e-13	2.12457e-10	-7.28323	Prostate	6.28027e-13	1.2392e-09	7.19425	4.59317e-11	1.59498e-08	6.58356	Artery_Tibial	1.62879e-18	2.97091e-15	-8.78041	1.65897e-15	9.59622e-13	-7.9645	NA	NA	NA	NA	NA	NA	1	1	1	0	3	-6.38421	6.92088	5.22451	-5.2249	-6.45026	6.2861	NA	NA	1.7228e-10	4.4885e-12	1.74614e-07	1.74246e-07	1.11658e-10	3.25549e-10	NA	NA	1.62977e-07	1.28955e-09	0.000144487	2.51653e-05	5.23371e-07	9.25903e-08	NA	NA
TCF19	8.8818e-16	1.58656e-11	-8.0414	3.2591e-13	2.12457e-10	-7.28323	Prostate	6.28027e-13	1.2392e-09	7.19425	4.59317e-11	1.59498e-08	6.58356	Brain_Cerebellar_Hemisphere	1.62879e-18	3.73368e-15	-8.78041	1.65897e-15	7.75553e-13	-7.9645	NA	NA	NA	NA	NA	NA	1	1	1	0	3	-6.38421	6.92088	5.22451	-5.2249	-6.45026	6.2861	NA	NA	1.7228e-10	4.4885e-12	1.74614e-07	1.74246e-07	1.11658e-10	3.25549e-10	NA	NA	1.62977e-07	1.28955e-09	0.000144487	2.51653e-05	4.8502e-07	8.68438e-08	NA	NA
TCF19	8.8818e-16	1.58656e-11	-8.0414	3.2591e-13	2.12457e-10	-7.28323	Prostate	6.28027e-13	1.2392e-09	7.19425	4.59317e-11	1.59498e-08	6.58356	Brain_Cerebellum	1.62879e-18	3.58089e-15	-8.78041	1.65897e-15	8.18064e-13	-7.9645	NA	NA	NA	NA	NA	NA	1	1	1	0	3	-6.38421	6.92088	5.22451	-5.2249	-5.54221	6.2861	NA	NA	1.7228e-10	4.4885e-12	1.74614e-07	1.74246e-07	2.98681e-08	3.25549e-10	NA	NA	1.62977e-07	1.28955e-09	0.000144487	2.51653e-05	5.13103e-05	9.43566e-08	NA	NA
TCF19	8.8818e-16	1.58656e-11	-8.0414	3.2591e-13	2.12457e-10	-7.28323	Prostate	6.28027e-13	1.2392e-09	7.19425	4.59317e-11	1.59498e-08	6.58356	Brain_Spinal_cord_cervical_c-1	1.62879e-18	5.80663e-15	8.78041	1.65897e-15	1.12663e-12	7.9645	NA	NA	NA	NA	NA	NA	1	1	1	0	3	-6.38421	6.92088	5.22451	-5.2249	6.45026	-6.2861	NA	NA	1.7228e-10	4.4885e-12	1.74614e-07	1.74246e-07	1.11658e-10	3.25549e-10	NA	NA	1.62977e-07	1.28955e-09	0.000144487	2.51653e-05	3.98006e-07	1.17555e-07	NA	NA
TCF19	8.8818e-16	1.58656e-11	-8.0414	3.2591e-13	2.12457e-10	-7.28323	Prostate	6.28027e-13	1.2392e-09	7.19425	4.59317e-11	1.59498e-08	6.58356	Breast_Mammary_Tissue	1.62879e-18	3.66282e-15	-8.78041	1.65897e-15	8.48187e-13	-7.9645	NA	NA	NA	NA	NA	NA	1	1	1	0	3	-6.38421	6.92088	5.22451	-5.2249	-5.18015	6.2861	NA	NA	1.7228e-10	4.4885e-12	1.74614e-07	1.74246e-07	2.21704e-07	3.25549e-10	NA	NA	1.62977e-07	1.28955e-09	0.000144487	2.51653e-05	0.000197904	8.69316e-08	NA	NA
TCF19	8.8818e-16	1.58656e-11	-8.0414	3.2591e-13	2.12457e-10	-7.28323	Prostate	6.28027e-13	1.2392e-09	7.19425	4.59317e-11	1.59498e-08	6.58356	Cells_Cultured_fibroblasts	1.62879e-18	4.58113e-15	8.78041	1.65897e-15	1.18073e-12	7.9645	NA	NA	NA	NA	NA	NA	1	1	1	0	3	-6.38421	6.92088	5.22451	-5.2249	5.08281	-6.2861	NA	NA	1.7228e-10	4.4885e-12	1.74614e-07	1.74246e-07	3.71899e-07	3.25549e-10	NA	NA	1.62977e-07	1.28955e-09	0.000144487	2.51653e-05	0.000504227	9.15768e-08	NA	NA
TCF19	8.8818e-16	1.58656e-11	-8.0414	3.2591e-13	2.12457e-10	-7.28323	Prostate	6.28027e-13	1.2392e-09	7.19425	4.59317e-11	1.59498e-08	6.58356	Cells_EBV-transformed_lymphocytes	1.62879e-18	5.04019e-15	8.78041	1.65897e-15	9.15831e-13	7.9645	NA	NA	NA	NA	NA	NA	1	1	1	0	3	-6.38421	6.92088	5.22451	-5.2249	5.61196	-6.2861	NA	NA	1.7228e-10	4.4885e-12	1.74614e-07	1.74246e-07	2.00052e-08	3.25549e-10	NA	NA	1.62977e-07	1.28955e-09	0.000144487	2.51653e-05	2.56389e-05	7.75849e-08	NA	NA
TCF19	8.8818e-16	1.58656e-11	-8.0414	3.2591e-13	2.12457e-10	-7.28323	Prostate	6.28027e-13	1.2392e-09	7.19425	4.59317e-11	1.59498e-08	6.58356	Colon_Sigmoid	1.62879e-18	5.66673e-15	-8.78041	1.65897e-15	9.83657e-13	-7.9645	NA	NA	NA	NA	NA	NA	1	1	1	0	3	-6.38421	6.92088	5.22451	-5.2249	-5.33825	6.2861	NA	NA	1.7228e-10	4.4885e-12	1.74614e-07	1.74246e-07	9.38483e-08	3.25549e-10	NA	NA	1.62977e-07	1.28955e-09	0.000144487	2.51653e-05	0.000119682	8.7298e-08	NA	NA
TCF19	8.8818e-16	1.58656e-11	-8.0414	3.2591e-13	2.12457e-10	-7.28323	Prostate	6.28027e-13	1.2392e-09	7.19425	4.59317e-11	1.59498e-08	6.58356	Colon_Transverse	2.52568e-18	7.91922e-15	-8.73094	1.25791e-15	7.96938e-13	-7.99865	NA	NA	NA	NA	NA	NA	1	1	1	0	3	-6.38421	6.92088	5.22451	-5.2249	-6.01307	6.34994	NA	NA	1.7228e-10	4.4885e-12	1.74614e-07	1.74246e-07	1.82046e-09	2.15396e-10	NA	NA	1.62977e-07	1.28955e-09	0.000144487	2.51653e-05	2.85344e-06	6.56788e-08	NA	NA
TCF19	8.8818e-16	1.58656e-11	-8.0414	3.2591e-13	2.12457e-10	-7.28323	Prostate	6.28027e-13	1.2392e-09	7.19425	4.59317e-11	1.59498e-08	6.58356	Esophagus_Gastroesophageal_Junction	1.62879e-18	2.79699e-15	-8.78041	1.65897e-15	8.90729e-13	-7.9645	NA	NA	NA	NA	NA	NA	1	1	1	0	3	-6.38421	6.92088	5.22451	-5.2249	-5.50648	6.2861	NA	NA	1.7228e-10	4.4885e-12	1.74614e-07	1.74246e-07	3.66088e-08	3.25549e-10	NA	NA	1.62977e-07	1.28955e-09	0.000144487	2.51653e-05	5.85204e-05	8.62466e-08	NA	NA
TCF19	8.8818e-16	1.58656e-11	-8.0414	3.2591e-13	2.12457e-10	-7.28323	Prostate	6.28027e-13	1.2392e-09	7.19425	4.59317e-11	1.59498e-08	6.58356	Esophagus_Mucosa	1.62879e-18	3.03671e-15	-8.78041	1.65897e-15	9.18003e-13	-7.9645	NA	NA	NA	NA	NA	NA	1	1	1	0	3	-6.38421	6.92088	5.22451	-5.2249	-5.05359	6.2861	NA	NA	1.7228e-10	4.4885e-12	1.74614e-07	1.74246e-07	4.33573e-07	3.25549e-10	NA	NA	1.62977e-07	1.28955e-09	0.000144487	2.51653e-05	0.000306144	8.58541e-08	NA	NA
TCF19	8.8818e-16	1.58656e-11	-8.0414	3.2591e-13	2.12457e-10	-7.28323	Prostate	6.28027e-13	1.2392e-09	7.19425	4.59317e-11	1.59498e-08	6.58356	Esophagus_Muscularis	1.62879e-18	3.55657e-15	-8.78041	1.65897e-15	1.00798e-12	-7.9645	NA	NA	NA	NA	NA	NA	1	1	1	0	3	-6.38421	6.92088	5.22451	-5.2249	-5.40017	6.2861	NA	NA	1.7228e-10	4.4885e-12	1.74614e-07	1.74246e-07	6.6578e-08	3.25549e-10	NA	NA	1.62977e-07	1.28955e-09	0.000144487	2.51653e-05	8.98608e-05	8.80832e-08	NA	NA
TCF19	8.8818e-16	1.58656e-11	-8.0414	3.2591e-13	2.12457e-10	-7.28323	Prostate	6.28027e-13	1.2392e-09	7.19425	4.59317e-11	1.59498e-08	6.58356	Heart_Atrial_Appendage	1.62879e-18	4.96074e-15	-8.78041	1.65897e-15	1.02004e-12	-7.9645	NA	NA	NA	NA	NA	NA	1	1	1	0	3	-6.38421	6.92088	5.22451	-5.2249	-4.43273	6.2861	NA	NA	1.7228e-10	4.4885e-12	1.74614e-07	1.74246e-07	9.30457e-06	3.25549e-10	NA	NA	1.62977e-07	1.28955e-09	0.000144487	2.51653e-05	0.00474484	9.32829e-08	NA	NA
TCF19	8.8818e-16	1.58656e-11	-8.0414	3.2591e-13	2.12457e-10	-7.28323	Prostate	6.28027e-13	1.2392e-09	7.19425	4.59317e-11	1.59498e-08	6.58356	Kidney_Cortex	3.72835e-18	5.72406e-15	-8.68679	1.50747e-15	1.81964e-12	-7.97633	NA	NA	NA	NA	NA	NA	1	1	1	0	3	-6.38421	6.92088	5.22451	-5.2249	-4.86344	6.35108	NA	NA	1.7228e-10	4.4885e-12	1.74614e-07	1.74246e-07	1.15365e-06	2.13803e-10	NA	NA	1.62977e-07	1.28955e-09	0.000144487	2.51653e-05	0.000832758	1.01551e-07	NA	NA
TCF19	8.8818e-16	1.58656e-11	-8.0414	3.2591e-13	2.12457e-10	-7.28323	Prostate	6.28027e-13	1.2392e-09	7.19425	4.59317e-11	1.59498e-08	6.58356	Lung	1.62879e-18	2.6163e-15	-8.78041	1.65897e-15	9.00598e-13	-7.9645	NA	NA	NA	NA	NA	NA	1	1	1	0	3	-6.38421	6.92088	5.22451	-5.2249	-5.78634	6.2861	NA	NA	1.7228e-10	4.4885e-12	1.74614e-07	1.74246e-07	7.19362e-09	3.25549e-10	NA	NA	1.62977e-07	1.28955e-09	0.000144487	2.51653e-05	8.29123e-06	9.039e-08	NA	NA
TCF19	8.8818e-16	1.58656e-11	-8.0414	3.2591e-13	2.12457e-10	-7.28323	Prostate	6.28027e-13	1.2392e-09	7.19425	4.59317e-11	1.59498e-08	6.58356	Minor_Salivary_Gland	1.62879e-18	4.56174e-15	-8.78041	1.65897e-15	1.16716e-12	-7.9645	NA	NA	NA	NA	NA	NA	1	1	1	0	3	-6.38421	6.92088	5.22451	-5.2249	-6.45026	6.2861	NA	NA	1.7228e-10	4.4885e-12	1.74614e-07	1.74246e-07	1.11658e-10	3.25549e-10	NA	NA	1.62977e-07	1.28955e-09	0.000144487	2.51653e-05	2.76474e-07	9.84636e-08	NA	NA
TCF19	8.8818e-16	1.58656e-11	-8.0414	3.2591e-13	2.12457e-10	-7.28323	Prostate	6.28027e-13	1.2392e-09	7.19425	4.59317e-11	1.59498e-08	6.58356	Nerve_Tibial	1.62879e-18	4.04695e-15	8.78041	1.65897e-15	8.50994e-13	7.9645	NA	NA	NA	NA	NA	NA	1	1	1	0	3	-6.38421	6.92088	5.22451	-5.2249	4.88441	-6.2861	NA	NA	1.7228e-10	4.4885e-12	1.74614e-07	1.74246e-07	1.03738e-06	3.25549e-10	NA	NA	1.62977e-07	1.28955e-09	0.000144487	2.51653e-05	0.00075223	9.0961e-08	NA	NA
TCF19	8.8818e-16	1.58656e-11	-8.0414	3.2591e-13	2.12457e-10	-7.28323	Prostate	6.28027e-13	1.2392e-09	7.19425	4.59317e-11	1.59498e-08	6.58356	Ovary	1.62879e-18	4.95672e-15	-8.78041	1.65897e-15	1.07301e-12	-7.9645	NA	NA	NA	NA	NA	NA	1	1	1	0	3	-6.38421	6.92088	5.22451	-5.2249	-6.45026	6.2861	NA	NA	1.7228e-10	4.4885e-12	1.74614e-07	1.74246e-07	1.11658e-10	3.25549e-10	NA	NA	1.62977e-07	1.28955e-09	0.000144487	2.51653e-05	3.27674e-07	9.86043e-08	NA	NA
TCF19	8.8818e-16	1.58656e-11	-8.0414	3.2591e-13	2.12457e-10	-7.28323	Prostate	6.28027e-13	1.2392e-09	7.19425	4.59317e-11	1.59498e-08	6.58356	Prostate	1.62879e-18	3.92287e-15	8.78041	1.65897e-15	1.0492e-12	7.9645	NA	NA	NA	NA	NA	NA	1	1	1	0	3	-6.38421	6.92088	5.22451	-5.2249	4.86146	-6.2861	NA	NA	1.7228e-10	4.4885e-12	1.74614e-07	1.74246e-07	1.16521e-06	3.25549e-10	NA	NA	1.62977e-07	1.28955e-09	0.000144487	2.51653e-05	0.000774681	9.26146e-08	NA	NA
TCF19	8.8818e-16	1.58656e-11	-8.0414	3.2591e-13	2.12457e-10	-7.28323	Prostate	6.28027e-13	1.2392e-09	7.19425	4.59317e-11	1.59498e-08	6.58356	Skin_Not_Sun_Exposed_Suprapubic	1.62879e-18	4.3433e-15	-8.78041	1.65897e-15	1.11101e-12	-7.9645	NA	NA	NA	NA	NA	NA	1	1	1	0	3	-6.38421	6.92088	5.22451	-5.2249	-5.14137	6.2861	NA	NA	1.7228e-10	4.4885e-12	1.74614e-07	1.74246e-07	2.72747e-07	3.25549e-10	NA	NA	1.62977e-07	1.28955e-09	0.000144487	2.51653e-05	0.000220218	9.46471e-08	NA	NA
TCF19	8.8818e-16	1.58656e-11	-8.0414	3.2591e-13	2.12457e-10	-7.28323	Prostate	6.28027e-13	1.2392e-09	7.19425	4.59317e-11	1.59498e-08	6.58356	Skin_Sun_Exposed_Lower_leg	1.62879e-18	4.04503e-15	-8.78041	1.65897e-15	8.9674e-13	-7.9645	NA	NA	NA	NA	NA	NA	1	1	1	0	3	-6.38421	6.92088	5.22451	-5.2249	-5.21473	6.2861	NA	NA	1.7228e-10	4.4885e-12	1.74614e-07	1.74246e-07	1.84086e-07	3.25549e-10	NA	NA	1.62977e-07	1.28955e-09	0.000144487	2.51653e-05	0.000125911	8.38476e-08	NA	NA
TCF19	8.8818e-16	1.58656e-11	-8.0414	3.2591e-13	2.12457e-10	-7.28323	Prostate	6.28027e-13	1.2392e-09	7.19425	4.59317e-11	1.59498e-08	6.58356	Small_Intestine_Terminal_Ileum	3.72835e-18	8.38335e-15	-8.68679	1.50747e-15	1.10205e-12	-7.97633	NA	NA	NA	NA	NA	NA	1	1	1	0	3	-6.38421	6.92088	5.22451	-5.2249	-5.17921	6.35108	NA	NA	1.7228e-10	4.4885e-12	1.74614e-07	1.74246e-07	2.22833e-07	2.13803e-10	NA	NA	1.62977e-07	1.28955e-09	0.000144487	2.51653e-05	0.000192206	6.47674e-08	NA	NA
TCF19	8.8818e-16	1.58656e-11	-8.0414	3.2591e-13	2.12457e-10	-7.28323	Prostate	6.28027e-13	1.2392e-09	7.19425	4.59317e-11	1.59498e-08	6.58356	Spleen	1.62879e-18	4.69492e-15	8.78041	1.65897e-15	1.03578e-12	7.9645	NA	NA	NA	NA	NA	NA	1	1	1	0	3	-6.38421	6.92088	5.22451	-5.2249	4.82008	-6.2861	NA	NA	1.7228e-10	4.4885e-12	1.74614e-07	1.74246e-07	1.43498e-06	3.25549e-10	NA	NA	1.62977e-07	1.28955e-09	0.000144487	2.51653e-05	0.0011845	8.69746e-08	NA	NA
TCF19	8.8818e-16	1.58656e-11	-8.0414	3.2591e-13	2.12457e-10	-7.28323	Prostate	6.28027e-13	1.2392e-09	7.19425	4.59317e-11	1.59498e-08	6.58356	Stomach	1.62879e-18	4.4246e-15	8.78041	1.65897e-15	1.03801e-12	7.9645	NA	NA	NA	NA	NA	NA	1	1	1	0	3	-6.38421	6.92088	5.22451	-5.2249	5.74066	-6.2861	NA	NA	1.7228e-10	4.4885e-12	1.74614e-07	1.74246e-07	9.43069e-09	3.25549e-10	NA	NA	1.62977e-07	1.28955e-09	0.000144487	2.51653e-05	1.4292e-05	1.08776e-07	NA	NA
TCF19	8.8818e-16	1.58656e-11	-8.0414	3.2591e-13	2.12457e-10	-7.28323	Prostate	6.28027e-13	1.2392e-09	7.19425	4.59317e-11	1.59498e-08	6.58356	Uterus	1.62879e-18	4.3037e-15	-8.78041	1.65897e-15	1.11317e-12	-7.9645	NA	NA	NA	NA	NA	NA	1	1	1	0	3	-6.38421	6.92088	5.22451	-5.2249	-5.7647	6.2861	NA	NA	1.7228e-10	4.4885e-12	1.74614e-07	1.74246e-07	8.1801e-09	3.25549e-10	NA	NA	1.62977e-07	1.28955e-09	0.000144487	2.51653e-05	1.68265e-05	9.43318e-08	NA	NA
TCF19	8.8818e-16	1.58656e-11	-8.0414	3.2591e-13	2.12457e-10	-7.28323	Prostate	6.28027e-13	1.2392e-09	7.19425	4.59317e-11	1.59498e-08	6.58356	Vagina	1.62879e-18	4.43095e-15	-8.78041	1.65897e-15	1.24495e-12	-7.9645	NA	NA	NA	NA	NA	NA	1	1	1	0	3	-6.38421	6.92088	5.22451	-5.2249	-5.31512	6.2861	NA	NA	1.7228e-10	4.4885e-12	1.74614e-07	1.74246e-07	1.0659e-07	3.25549e-10	NA	NA	1.62977e-07	1.28955e-09	0.000144487	2.51653e-05	0.00011836	1.07931e-07	NA	NA
TCF19	8.8818e-16	1.58656e-11	-8.0414	3.2591e-13	2.12457e-10	-7.28323	Prostate	6.28027e-13	1.2392e-09	7.19425	4.59317e-11	1.59498e-08	6.58356	smultixcan	2.55909e-18	7.49366e-15	-8.65117	1.98468e-15	1.00041e-12	-7.87129	NA	NA	NA	NA	NA	NA	1	1	1	0	3	-6.38421	6.92088	5.22451	-5.2249	-5.4968	6.22426	NA	NA	1.7228e-10	4.4885e-12	1.74614e-07	1.74246e-07	9.72755e-10	3.37913e-10	NA	NA	1.62977e-07	1.28955e-09	0.000144487	2.51653e-05	1.5464e-06	8.86607e-08	NA	NA
TCF19	8.8818e-16	1.58656e-11	-8.0414	3.2591e-13	2.12457e-10	-7.28323	Small_Intestine_Terminal_Ileum	2.97888e-17	1.13625e-13	8.44739	5.07419e-15	4.31076e-12	7.82506	Adipose_Subcutaneous	1.62879e-18	3.81322e-15	-8.78041	1.65897e-15	9.30717e-13	-7.9645	NA	NA	NA	NA	NA	NA	1	1	1	0	3	-6.38421	6.92088	6.07861	-6.25196	-5.23844	6.2861	NA	NA	1.7228e-10	4.4885e-12	1.2123e-09	4.05328e-10	1.61941e-07	3.25549e-10	NA	NA	1.62977e-07	1.28955e-09	2.43107e-06	1.37777e-07	0.000130408	9.13887e-08	NA	NA
TCF19	8.8818e-16	1.58656e-11	-8.0414	3.2591e-13	2.12457e-10	-7.28323	Small_Intestine_Terminal_Ileum	2.97888e-17	1.13625e-13	8.44739	5.07419e-15	4.31076e-12	7.82506	Adipose_Visceral_Omentum	1.62879e-18	3.43576e-15	8.78041	1.65897e-15	9.5398e-13	7.9645	NA	NA	NA	NA	NA	NA	1	1	1	0	3	-6.38421	6.92088	6.07861	-6.25196	4.65474	-6.2861	NA	NA	1.7228e-10	4.4885e-12	1.2123e-09	4.05328e-10	3.24394e-06	3.25549e-10	NA	NA	1.62977e-07	1.28955e-09	2.43107e-06	1.37777e-07	0.00180166	9.12366e-08	NA	NA
TCF19	8.8818e-16	1.58656e-11	-8.0414	3.2591e-13	2.12457e-10	-7.28323	Small_Intestine_Terminal_Ileum	2.97888e-17	1.13625e-13	8.44739	5.07419e-15	4.31076e-12	7.82506	Artery_Aorta	1.62879e-18	2.92626e-15	-8.78041	1.65897e-15	8.62157e-13	-7.9645	NA	NA	NA	NA	NA	NA	1	1	1	0	3	-6.38421	6.92088	6.07861	-6.25196	-5.54872	6.2861	NA	NA	1.7228e-10	4.4885e-12	1.2123e-09	4.05328e-10	2.87773e-08	3.25549e-10	NA	NA	1.62977e-07	1.28955e-09	2.43107e-06	1.37777e-07	4.23484e-05	8.67562e-08	NA	NA
TCF19	8.8818e-16	1.58656e-11	-8.0414	3.2591e-13	2.12457e-10	-7.28323	Small_Intestine_Terminal_Ileum	2.97888e-17	1.13625e-13	8.44739	5.07419e-15	4.31076e-12	7.82506	Artery_Coronary	1.62879e-18	3.29373e-15	8.78041	1.65897e-15	1.02144e-12	7.9645	NA	NA	NA	NA	NA	NA	1	1	1	0	3	-6.38421	6.92088	6.07861	-6.25196	5.42505	-6.2861	NA	NA	1.7228e-10	4.4885e-12	1.2123e-09	4.05328e-10	5.79381e-08	3.25549e-10	NA	NA	1.62977e-07	1.28955e-09	2.43107e-06	1.37777e-07	6.21618e-05	9.44718e-08	NA	NA
TCF19	8.8818e-16	1.58656e-11	-8.0414	3.2591e-13	2.12457e-10	-7.28323	Small_Intestine_Terminal_Ileum	2.97888e-17	1.13625e-13	8.44739	5.07419e-15	4.31076e-12	7.82506	Artery_Tibial	1.62879e-18	2.97091e-15	-8.78041	1.65897e-15	9.59622e-13	-7.9645	NA	NA	NA	NA	NA	NA	1	1	1	0	3	-6.38421	6.92088	6.07861	-6.25196	-6.45026	6.2861	NA	NA	1.7228e-10	4.4885e-12	1.2123e-09	4.05328e-10	1.11658e-10	3.25549e-10	NA	NA	1.62977e-07	1.28955e-09	2.43107e-06	1.37777e-07	5.23371e-07	9.25903e-08	NA	NA
TCF19	8.8818e-16	1.58656e-11	-8.0414	3.2591e-13	2.12457e-10	-7.28323	Small_Intestine_Terminal_Ileum	2.97888e-17	1.13625e-13	8.44739	5.07419e-15	4.31076e-12	7.82506	Brain_Cerebellar_Hemisphere	1.62879e-18	3.73368e-15	-8.78041	1.65897e-15	7.75553e-13	-7.9645	NA	NA	NA	NA	NA	NA	1	1	1	0	3	-6.38421	6.92088	6.07861	-6.25196	-6.45026	6.2861	NA	NA	1.7228e-10	4.4885e-12	1.2123e-09	4.05328e-10	1.11658e-10	3.25549e-10	NA	NA	1.62977e-07	1.28955e-09	2.43107e-06	1.37777e-07	4.8502e-07	8.68438e-08	NA	NA
TCF19	8.8818e-16	1.58656e-11	-8.0414	3.2591e-13	2.12457e-10	-7.28323	Small_Intestine_Terminal_Ileum	2.97888e-17	1.13625e-13	8.44739	5.07419e-15	4.31076e-12	7.82506	Brain_Cerebellum	1.62879e-18	3.58089e-15	-8.78041	1.65897e-15	8.18064e-13	-7.9645	NA	NA	NA	NA	NA	NA	1	1	1	0	3	-6.38421	6.92088	6.07861	-6.25196	-5.54221	6.2861	NA	NA	1.7228e-10	4.4885e-12	1.2123e-09	4.05328e-10	2.98681e-08	3.25549e-10	NA	NA	1.62977e-07	1.28955e-09	2.43107e-06	1.37777e-07	5.13103e-05	9.43566e-08	NA	NA
TCF19	8.8818e-16	1.58656e-11	-8.0414	3.2591e-13	2.12457e-10	-7.28323	Small_Intestine_Terminal_Ileum	2.97888e-17	1.13625e-13	8.44739	5.07419e-15	4.31076e-12	7.82506	Brain_Spinal_cord_cervical_c-1	1.62879e-18	5.80663e-15	8.78041	1.65897e-15	1.12663e-12	7.9645	NA	NA	NA	NA	NA	NA	1	1	1	0	3	-6.38421	6.92088	6.07861	-6.25196	6.45026	-6.2861	NA	NA	1.7228e-10	4.4885e-12	1.2123e-09	4.05328e-10	1.11658e-10	3.25549e-10	NA	NA	1.62977e-07	1.28955e-09	2.43107e-06	1.37777e-07	3.98006e-07	1.17555e-07	NA	NA
TCF19	8.8818e-16	1.58656e-11	-8.0414	3.2591e-13	2.12457e-10	-7.28323	Small_Intestine_Terminal_Ileum	2.97888e-17	1.13625e-13	8.44739	5.07419e-15	4.31076e-12	7.82506	Breast_Mammary_Tissue	1.62879e-18	3.66282e-15	-8.78041	1.65897e-15	8.48187e-13	-7.9645	NA	NA	NA	NA	NA	NA	1	1	1	0	3	-6.38421	6.92088	6.07861	-6.25196	-5.18015	6.2861	NA	NA	1.7228e-10	4.4885e-12	1.2123e-09	4.05328e-10	2.21704e-07	3.25549e-10	NA	NA	1.62977e-07	1.28955e-09	2.43107e-06	1.37777e-07	0.000197904	8.69316e-08	NA	NA
TCF19	8.8818e-16	1.58656e-11	-8.0414	3.2591e-13	2.12457e-10	-7.28323	Small_Intestine_Terminal_Ileum	2.97888e-17	1.13625e-13	8.44739	5.07419e-15	4.31076e-12	7.82506	Cells_Cultured_fibroblasts	1.62879e-18	4.58113e-15	8.78041	1.65897e-15	1.18073e-12	7.9645	NA	NA	NA	NA	NA	NA	1	1	1	0	3	-6.38421	6.92088	6.07861	-6.25196	5.08281	-6.2861	NA	NA	1.7228e-10	4.4885e-12	1.2123e-09	4.05328e-10	3.71899e-07	3.25549e-10	NA	NA	1.62977e-07	1.28955e-09	2.43107e-06	1.37777e-07	0.000504227	9.15768e-08	NA	NA
TCF19	8.8818e-16	1.58656e-11	-8.0414	3.2591e-13	2.12457e-10	-7.28323	Small_Intestine_Terminal_Ileum	2.97888e-17	1.13625e-13	8.44739	5.07419e-15	4.31076e-12	7.82506	Cells_EBV-transformed_lymphocytes	1.62879e-18	5.04019e-15	8.78041	1.65897e-15	9.15831e-13	7.9645	NA	NA	NA	NA	NA	NA	1	1	1	0	3	-6.38421	6.92088	6.07861	-6.25196	5.61196	-6.2861	NA	NA	1.7228e-10	4.4885e-12	1.2123e-09	4.05328e-10	2.00052e-08	3.25549e-10	NA	NA	1.62977e-07	1.28955e-09	2.43107e-06	1.37777e-07	2.56389e-05	7.75849e-08	NA	NA
TCF19	8.8818e-16	1.58656e-11	-8.0414	3.2591e-13	2.12457e-10	-7.28323	Small_Intestine_Terminal_Ileum	2.97888e-17	1.13625e-13	8.44739	5.07419e-15	4.31076e-12	7.82506	Colon_Sigmoid	1.62879e-18	5.66673e-15	-8.78041	1.65897e-15	9.83657e-13	-7.9645	NA	NA	NA	NA	NA	NA	1	1	1	0	3	-6.38421	6.92088	6.07861	-6.25196	-5.33825	6.2861	NA	NA	1.7228e-10	4.4885e-12	1.2123e-09	4.05328e-10	9.38483e-08	3.25549e-10	NA	NA	1.62977e-07	1.28955e-09	2.43107e-06	1.37777e-07	0.000119682	8.7298e-08	NA	NA
TCF19	8.8818e-16	1.58656e-11	-8.0414	3.2591e-13	2.12457e-10	-7.28323	Small_Intestine_Terminal_Ileum	2.97888e-17	1.13625e-13	8.44739	5.07419e-15	4.31076e-12	7.82506	Colon_Transverse	2.52568e-18	7.91922e-15	-8.73094	1.25791e-15	7.96938e-13	-7.99865	NA	NA	NA	NA	NA	NA	1	1	1	0	3	-6.38421	6.92088	6.07861	-6.25196	-6.01307	6.34994	NA	NA	1.7228e-10	4.4885e-12	1.2123e-09	4.05328e-10	1.82046e-09	2.15396e-10	NA	NA	1.62977e-07	1.28955e-09	2.43107e-06	1.37777e-07	2.85344e-06	6.56788e-08	NA	NA
TCF19	8.8818e-16	1.58656e-11	-8.0414	3.2591e-13	2.12457e-10	-7.28323	Small_Intestine_Terminal_Ileum	2.97888e-17	1.13625e-13	8.44739	5.07419e-15	4.31076e-12	7.82506	Esophagus_Gastroesophageal_Junction	1.62879e-18	2.79699e-15	-8.78041	1.65897e-15	8.90729e-13	-7.9645	NA	NA	NA	NA	NA	NA	1	1	1	0	3	-6.38421	6.92088	6.07861	-6.25196	-5.50648	6.2861	NA	NA	1.7228e-10	4.4885e-12	1.2123e-09	4.05328e-10	3.66088e-08	3.25549e-10	NA	NA	1.62977e-07	1.28955e-09	2.43107e-06	1.37777e-07	5.85204e-05	8.62466e-08	NA	NA
TCF19	8.8818e-16	1.58656e-11	-8.0414	3.2591e-13	2.12457e-10	-7.28323	Small_Intestine_Terminal_Ileum	2.97888e-17	1.13625e-13	8.44739	5.07419e-15	4.31076e-12	7.82506	Esophagus_Mucosa	1.62879e-18	3.03671e-15	-8.78041	1.65897e-15	9.18003e-13	-7.9645	NA	NA	NA	NA	NA	NA	1	1	1	0	3	-6.38421	6.92088	6.07861	-6.25196	-5.05359	6.2861	NA	NA	1.7228e-10	4.4885e-12	1.2123e-09	4.05328e-10	4.33573e-07	3.25549e-10	NA	NA	1.62977e-07	1.28955e-09	2.43107e-06	1.37777e-07	0.000306144	8.58541e-08	NA	NA
TCF19	8.8818e-16	1.58656e-11	-8.0414	3.2591e-13	2.12457e-10	-7.28323	Small_Intestine_Terminal_Ileum	2.97888e-17	1.13625e-13	8.44739	5.07419e-15	4.31076e-12	7.82506	Esophagus_Muscularis	1.62879e-18	3.55657e-15	-8.78041	1.65897e-15	1.00798e-12	-7.9645	NA	NA	NA	NA	NA	NA	1	1	1	0	3	-6.38421	6.92088	6.07861	-6.25196	-5.40017	6.2861	NA	NA	1.7228e-10	4.4885e-12	1.2123e-09	4.05328e-10	6.6578e-08	3.25549e-10	NA	NA	1.62977e-07	1.28955e-09	2.43107e-06	1.37777e-07	8.98608e-05	8.80832e-08	NA	NA
TCF19	8.8818e-16	1.58656e-11	-8.0414	3.2591e-13	2.12457e-10	-7.28323	Small_Intestine_Terminal_Ileum	2.97888e-17	1.13625e-13	8.44739	5.07419e-15	4.31076e-12	7.82506	Heart_Atrial_Appendage	1.62879e-18	4.96074e-15	-8.78041	1.65897e-15	1.02004e-12	-7.9645	NA	NA	NA	NA	NA	NA	1	1	1	0	3	-6.38421	6.92088	6.07861	-6.25196	-4.43273	6.2861	NA	NA	1.7228e-10	4.4885e-12	1.2123e-09	4.05328e-10	9.30457e-06	3.25549e-10	NA	NA	1.62977e-07	1.28955e-09	2.43107e-06	1.37777e-07	0.00474484	9.32829e-08	NA	NA
TCF19	8.8818e-16	1.58656e-11	-8.0414	3.2591e-13	2.12457e-10	-7.28323	Small_Intestine_Terminal_Ileum	2.97888e-17	1.13625e-13	8.44739	5.07419e-15	4.31076e-12	7.82506	Kidney_Cortex	3.72835e-18	5.72406e-15	-8.68679	1.50747e-15	1.81964e-12	-7.97633	NA	NA	NA	NA	NA	NA	1	1	1	0	3	-6.38421	6.92088	6.07861	-6.25196	-4.86344	6.35108	NA	NA	1.7228e-10	4.4885e-12	1.2123e-09	4.05328e-10	1.15365e-06	2.13803e-10	NA	NA	1.62977e-07	1.28955e-09	2.43107e-06	1.37777e-07	0.000832758	1.01551e-07	NA	NA
TCF19	8.8818e-16	1.58656e-11	-8.0414	3.2591e-13	2.12457e-10	-7.28323	Small_Intestine_Terminal_Ileum	2.97888e-17	1.13625e-13	8.44739	5.07419e-15	4.31076e-12	7.82506	Lung	1.62879e-18	2.6163e-15	-8.78041	1.65897e-15	9.00598e-13	-7.9645	NA	NA	NA	NA	NA	NA	1	1	1	0	3	-6.38421	6.92088	6.07861	-6.25196	-5.78634	6.2861	NA	NA	1.7228e-10	4.4885e-12	1.2123e-09	4.05328e-10	7.19362e-09	3.25549e-10	NA	NA	1.62977e-07	1.28955e-09	2.43107e-06	1.37777e-07	8.29123e-06	9.039e-08	NA	NA
TCF19	8.8818e-16	1.58656e-11	-8.0414	3.2591e-13	2.12457e-10	-7.28323	Small_Intestine_Terminal_Ileum	2.97888e-17	1.13625e-13	8.44739	5.07419e-15	4.31076e-12	7.82506	Minor_Salivary_Gland	1.62879e-18	4.56174e-15	-8.78041	1.65897e-15	1.16716e-12	-7.9645	NA	NA	NA	NA	NA	NA	1	1	1	0	3	-6.38421	6.92088	6.07861	-6.25196	-6.45026	6.2861	NA	NA	1.7228e-10	4.4885e-12	1.2123e-09	4.05328e-10	1.11658e-10	3.25549e-10	NA	NA	1.62977e-07	1.28955e-09	2.43107e-06	1.37777e-07	2.76474e-07	9.84636e-08	NA	NA
TCF19	8.8818e-16	1.58656e-11	-8.0414	3.2591e-13	2.12457e-10	-7.28323	Small_Intestine_Terminal_Ileum	2.97888e-17	1.13625e-13	8.44739	5.07419e-15	4.31076e-12	7.82506	Nerve_Tibial	1.62879e-18	4.04695e-15	8.78041	1.65897e-15	8.50994e-13	7.9645	NA	NA	NA	NA	NA	NA	1	1	1	0	3	-6.38421	6.92088	6.07861	-6.25196	4.88441	-6.2861	NA	NA	1.7228e-10	4.4885e-12	1.2123e-09	4.05328e-10	1.03738e-06	3.25549e-10	NA	NA	1.62977e-07	1.28955e-09	2.43107e-06	1.37777e-07	0.00075223	9.0961e-08	NA	NA
TCF19	8.8818e-16	1.58656e-11	-8.0414	3.2591e-13	2.12457e-10	-7.28323	Small_Intestine_Terminal_Ileum	2.97888e-17	1.13625e-13	8.44739	5.07419e-15	4.31076e-12	7.82506	Ovary	1.62879e-18	4.95672e-15	-8.78041	1.65897e-15	1.07301e-12	-7.9645	NA	NA	NA	NA	NA	NA	1	1	1	0	3	-6.38421	6.92088	6.07861	-6.25196	-6.45026	6.2861	NA	NA	1.7228e-10	4.4885e-12	1.2123e-09	4.05328e-10	1.11658e-10	3.25549e-10	NA	NA	1.62977e-07	1.28955e-09	2.43107e-06	1.37777e-07	3.27674e-07	9.86043e-08	NA	NA
TCF19	8.8818e-16	1.58656e-11	-8.0414	3.2591e-13	2.12457e-10	-7.28323	Small_Intestine_Terminal_Ileum	2.97888e-17	1.13625e-13	8.44739	5.07419e-15	4.31076e-12	7.82506	Prostate	1.62879e-18	3.92287e-15	8.78041	1.65897e-15	1.0492e-12	7.9645	NA	NA	NA	NA	NA	NA	1	1	1	0	3	-6.38421	6.92088	6.07861	-6.25196	4.86146	-6.2861	NA	NA	1.7228e-10	4.4885e-12	1.2123e-09	4.05328e-10	1.16521e-06	3.25549e-10	NA	NA	1.62977e-07	1.28955e-09	2.43107e-06	1.37777e-07	0.000774681	9.26146e-08	NA	NA
TCF19	8.8818e-16	1.58656e-11	-8.0414	3.2591e-13	2.12457e-10	-7.28323	Small_Intestine_Terminal_Ileum	2.97888e-17	1.13625e-13	8.44739	5.07419e-15	4.31076e-12	7.82506	Skin_Not_Sun_Exposed_Suprapubic	1.62879e-18	4.3433e-15	-8.78041	1.65897e-15	1.11101e-12	-7.9645	NA	NA	NA	NA	NA	NA	1	1	1	0	3	-6.38421	6.92088	6.07861	-6.25196	-5.14137	6.2861	NA	NA	1.7228e-10	4.4885e-12	1.2123e-09	4.05328e-10	2.72747e-07	3.25549e-10	NA	NA	1.62977e-07	1.28955e-09	2.43107e-06	1.37777e-07	0.000220218	9.46471e-08	NA	NA
TCF19	8.8818e-16	1.58656e-11	-8.0414	3.2591e-13	2.12457e-10	-7.28323	Small_Intestine_Terminal_Ileum	2.97888e-17	1.13625e-13	8.44739	5.07419e-15	4.31076e-12	7.82506	Skin_Sun_Exposed_Lower_leg	1.62879e-18	4.04503e-15	-8.78041	1.65897e-15	8.9674e-13	-7.9645	NA	NA	NA	NA	NA	NA	1	1	1	0	3	-6.38421	6.92088	6.07861	-6.25196	-5.21473	6.2861	NA	NA	1.7228e-10	4.4885e-12	1.2123e-09	4.05328e-10	1.84086e-07	3.25549e-10	NA	NA	1.62977e-07	1.28955e-09	2.43107e-06	1.37777e-07	0.000125911	8.38476e-08	NA	NA
TCF19	8.8818e-16	1.58656e-11	-8.0414	3.2591e-13	2.12457e-10	-7.28323	Small_Intestine_Terminal_Ileum	2.97888e-17	1.13625e-13	8.44739	5.07419e-15	4.31076e-12	7.82506	Small_Intestine_Terminal_Ileum	3.72835e-18	8.38335e-15	-8.68679	1.50747e-15	1.10205e-12	-7.97633	NA	NA	NA	NA	NA	NA	1	1	1	0	3	-6.38421	6.92088	6.07861	-6.25196	-5.17921	6.35108	NA	NA	1.7228e-10	4.4885e-12	1.2123e-09	4.05328e-10	2.22833e-07	2.13803e-10	NA	NA	1.62977e-07	1.28955e-09	2.43107e-06	1.37777e-07	0.000192206	6.47674e-08	NA	NA
TCF19	8.8818e-16	1.58656e-11	-8.0414	3.2591e-13	2.12457e-10	-7.28323	Small_Intestine_Terminal_Ileum	2.97888e-17	1.13625e-13	8.44739	5.07419e-15	4.31076e-12	7.82506	Spleen	1.62879e-18	4.69492e-15	8.78041	1.65897e-15	1.03578e-12	7.9645	NA	NA	NA	NA	NA	NA	1	1	1	0	3	-6.38421	6.92088	6.07861	-6.25196	4.82008	-6.2861	NA	NA	1.7228e-10	4.4885e-12	1.2123e-09	4.05328e-10	1.43498e-06	3.25549e-10	NA	NA	1.62977e-07	1.28955e-09	2.43107e-06	1.37777e-07	0.0011845	8.69746e-08	NA	NA
TCF19	8.8818e-16	1.58656e-11	-8.0414	3.2591e-13	2.12457e-10	-7.28323	Small_Intestine_Terminal_Ileum	2.97888e-17	1.13625e-13	8.44739	5.07419e-15	4.31076e-12	7.82506	Stomach	1.62879e-18	4.4246e-15	8.78041	1.65897e-15	1.03801e-12	7.9645	NA	NA	NA	NA	NA	NA	1	1	1	0	3	-6.38421	6.92088	6.07861	-6.25196	5.74066	-6.2861	NA	NA	1.7228e-10	4.4885e-12	1.2123e-09	4.05328e-10	9.43069e-09	3.25549e-10	NA	NA	1.62977e-07	1.28955e-09	2.43107e-06	1.37777e-07	1.4292e-05	1.08776e-07	NA	NA
TCF19	8.8818e-16	1.58656e-11	-8.0414	3.2591e-13	2.12457e-10	-7.28323	Small_Intestine_Terminal_Ileum	2.97888e-17	1.13625e-13	8.44739	5.07419e-15	4.31076e-12	7.82506	Uterus	1.62879e-18	4.3037e-15	-8.78041	1.65897e-15	1.11317e-12	-7.9645	NA	NA	NA	NA	NA	NA	1	1	1	0	3	-6.38421	6.92088	6.07861	-6.25196	-5.7647	6.2861	NA	NA	1.7228e-10	4.4885e-12	1.2123e-09	4.05328e-10	8.1801e-09	3.25549e-10	NA	NA	1.62977e-07	1.28955e-09	2.43107e-06	1.37777e-07	1.68265e-05	9.43318e-08	NA	NA
TCF19	8.8818e-16	1.58656e-11	-8.0414	3.2591e-13	2.12457e-10	-7.28323	Small_Intestine_Terminal_Ileum	2.97888e-17	1.13625e-13	8.44739	5.07419e-15	4.31076e-12	7.82506	Vagina	1.62879e-18	4.43095e-15	-8.78041	1.65897e-15	1.24495e-12	-7.9645	NA	NA	NA	NA	NA	NA	1	1	1	0	3	-6.38421	6.92088	6.07861	-6.25196	-5.31512	6.2861	NA	NA	1.7228e-10	4.4885e-12	1.2123e-09	4.05328e-10	1.0659e-07	3.25549e-10	NA	NA	1.62977e-07	1.28955e-09	2.43107e-06	1.37777e-07	0.00011836	1.07931e-07	NA	NA
TCF19	8.8818e-16	1.58656e-11	-8.0414	3.2591e-13	2.12457e-10	-7.28323	Small_Intestine_Terminal_Ileum	2.97888e-17	1.13625e-13	8.44739	5.07419e-15	4.31076e-12	7.82506	smultixcan	2.55909e-18	7.49366e-15	-8.65117	1.98468e-15	1.00041e-12	-7.87129	NA	NA	NA	NA	NA	NA	1	1	1	0	3	-6.38421	6.92088	6.07861	-6.25196	-5.4968	6.22426	NA	NA	1.7228e-10	4.4885e-12	1.2123e-09	4.05328e-10	9.72755e-10	3.37913e-10	NA	NA	1.62977e-07	1.28955e-09	2.43107e-06	1.37777e-07	1.5464e-06	8.86607e-08	NA	NA
TCF19	8.8818e-16	1.58656e-11	-8.0414	3.2591e-13	2.12457e-10	-7.28323	Spleen	8.47341e-13	1.64469e-09	7.15327	1.87358e-10	5.8214e-08	6.37136	Adipose_Subcutaneous	1.62879e-18	3.81322e-15	-8.78041	1.65897e-15	9.30717e-13	-7.9645	NA	NA	NA	NA	NA	NA	1	1	1	0	3	-6.38421	6.92088	5.3297	-4.97474	-5.23844	6.2861	NA	NA	1.7228e-10	4.4885e-12	9.83731e-08	6.53349e-07	1.61941e-07	3.25549e-10	NA	NA	1.62977e-07	1.28955e-09	0.000120212	8.48511e-05	0.000130408	9.13887e-08	NA	NA
TCF19	8.8818e-16	1.58656e-11	-8.0414	3.2591e-13	2.12457e-10	-7.28323	Spleen	8.47341e-13	1.64469e-09	7.15327	1.87358e-10	5.8214e-08	6.37136	Adipose_Visceral_Omentum	1.62879e-18	3.43576e-15	8.78041	1.65897e-15	9.5398e-13	7.9645	NA	NA	NA	NA	NA	NA	1	1	1	0	3	-6.38421	6.92088	5.3297	-4.97474	4.65474	-6.2861	NA	NA	1.7228e-10	4.4885e-12	9.83731e-08	6.53349e-07	3.24394e-06	3.25549e-10	NA	NA	1.62977e-07	1.28955e-09	0.000120212	8.48511e-05	0.00180166	9.12366e-08	NA	NA
TCF19	8.8818e-16	1.58656e-11	-8.0414	3.2591e-13	2.12457e-10	-7.28323	Spleen	8.47341e-13	1.64469e-09	7.15327	1.87358e-10	5.8214e-08	6.37136	Artery_Aorta	1.62879e-18	2.92626e-15	-8.78041	1.65897e-15	8.62157e-13	-7.9645	NA	NA	NA	NA	NA	NA	1	1	1	0	3	-6.38421	6.92088	5.3297	-4.97474	-5.54872	6.2861	NA	NA	1.7228e-10	4.4885e-12	9.83731e-08	6.53349e-07	2.87773e-08	3.25549e-10	NA	NA	1.62977e-07	1.28955e-09	0.000120212	8.48511e-05	4.23484e-05	8.67562e-08	NA	NA
TCF19	8.8818e-16	1.58656e-11	-8.0414	3.2591e-13	2.12457e-10	-7.28323	Spleen	8.47341e-13	1.64469e-09	7.15327	1.87358e-10	5.8214e-08	6.37136	Artery_Coronary	1.62879e-18	3.29373e-15	8.78041	1.65897e-15	1.02144e-12	7.9645	NA	NA	NA	NA	NA	NA	1	1	1	0	3	-6.38421	6.92088	5.3297	-4.97474	5.42505	-6.2861	NA	NA	1.7228e-10	4.4885e-12	9.83731e-08	6.53349e-07	5.79381e-08	3.25549e-10	NA	NA	1.62977e-07	1.28955e-09	0.000120212	8.48511e-05	6.21618e-05	9.44718e-08	NA	NA
TCF19	8.8818e-16	1.58656e-11	-8.0414	3.2591e-13	2.12457e-10	-7.28323	Spleen	8.47341e-13	1.64469e-09	7.15327	1.87358e-10	5.8214e-08	6.37136	Artery_Tibial	1.62879e-18	2.97091e-15	-8.78041	1.65897e-15	9.59622e-13	-7.9645	NA	NA	NA	NA	NA	NA	1	1	1	0	3	-6.38421	6.92088	5.3297	-4.97474	-6.45026	6.2861	NA	NA	1.7228e-10	4.4885e-12	9.83731e-08	6.53349e-07	1.11658e-10	3.25549e-10	NA	NA	1.62977e-07	1.28955e-09	0.000120212	8.48511e-05	5.23371e-07	9.25903e-08	NA	NA
TCF19	8.8818e-16	1.58656e-11	-8.0414	3.2591e-13	2.12457e-10	-7.28323	Spleen	8.47341e-13	1.64469e-09	7.15327	1.87358e-10	5.8214e-08	6.37136	Brain_Cerebellar_Hemisphere	1.62879e-18	3.73368e-15	-8.78041	1.65897e-15	7.75553e-13	-7.9645	NA	NA	NA	NA	NA	NA	1	1	1	0	3	-6.38421	6.92088	5.3297	-4.97474	-6.45026	6.2861	NA	NA	1.7228e-10	4.4885e-12	9.83731e-08	6.53349e-07	1.11658e-10	3.25549e-10	NA	NA	1.62977e-07	1.28955e-09	0.000120212	8.48511e-05	4.8502e-07	8.68438e-08	NA	NA
TCF19	8.8818e-16	1.58656e-11	-8.0414	3.2591e-13	2.12457e-10	-7.28323	Spleen	8.47341e-13	1.64469e-09	7.15327	1.87358e-10	5.8214e-08	6.37136	Brain_Cerebellum	1.62879e-18	3.58089e-15	-8.78041	1.65897e-15	8.18064e-13	-7.9645	NA	NA	NA	NA	NA	NA	1	1	1	0	3	-6.38421	6.92088	5.3297	-4.97474	-5.54221	6.2861	NA	NA	1.7228e-10	4.4885e-12	9.83731e-08	6.53349e-07	2.98681e-08	3.25549e-10	NA	NA	1.62977e-07	1.28955e-09	0.000120212	8.48511e-05	5.13103e-05	9.43566e-08	NA	NA
TCF19	8.8818e-16	1.58656e-11	-8.0414	3.2591e-13	2.12457e-10	-7.28323	Spleen	8.47341e-13	1.64469e-09	7.15327	1.87358e-10	5.8214e-08	6.37136	Brain_Spinal_cord_cervical_c-1	1.62879e-18	5.80663e-15	8.78041	1.65897e-15	1.12663e-12	7.9645	NA	NA	NA	NA	NA	NA	1	1	1	0	3	-6.38421	6.92088	5.3297	-4.97474	6.45026	-6.2861	NA	NA	1.7228e-10	4.4885e-12	9.83731e-08	6.53349e-07	1.11658e-10	3.25549e-10	NA	NA	1.62977e-07	1.28955e-09	0.000120212	8.48511e-05	3.98006e-07	1.17555e-07	NA	NA
TCF19	8.8818e-16	1.58656e-11	-8.0414	3.2591e-13	2.12457e-10	-7.28323	Spleen	8.47341e-13	1.64469e-09	7.15327	1.87358e-10	5.8214e-08	6.37136	Breast_Mammary_Tissue	1.62879e-18	3.66282e-15	-8.78041	1.65897e-15	8.48187e-13	-7.9645	NA	NA	NA	NA	NA	NA	1	1	1	0	3	-6.38421	6.92088	5.3297	-4.97474	-5.18015	6.2861	NA	NA	1.7228e-10	4.4885e-12	9.83731e-08	6.53349e-07	2.21704e-07	3.25549e-10	NA	NA	1.62977e-07	1.28955e-09	0.000120212	8.48511e-05	0.000197904	8.69316e-08	NA	NA
TCF19	8.8818e-16	1.58656e-11	-8.0414	3.2591e-13	2.12457e-10	-7.28323	Spleen	8.47341e-13	1.64469e-09	7.15327	1.87358e-10	5.8214e-08	6.37136	Cells_Cultured_fibroblasts	1.62879e-18	4.58113e-15	8.78041	1.65897e-15	1.18073e-12	7.9645	NA	NA	NA	NA	NA	NA	1	1	1	0	3	-6.38421	6.92088	5.3297	-4.97474	5.08281	-6.2861	NA	NA	1.7228e-10	4.4885e-12	9.83731e-08	6.53349e-07	3.71899e-07	3.25549e-10	NA	NA	1.62977e-07	1.28955e-09	0.000120212	8.48511e-05	0.000504227	9.15768e-08	NA	NA
TCF19	8.8818e-16	1.58656e-11	-8.0414	3.2591e-13	2.12457e-10	-7.28323	Spleen	8.47341e-13	1.64469e-09	7.15327	1.87358e-10	5.8214e-08	6.37136	Cells_EBV-transformed_lymphocytes	1.62879e-18	5.04019e-15	8.78041	1.65897e-15	9.15831e-13	7.9645	NA	NA	NA	NA	NA	NA	1	1	1	0	3	-6.38421	6.92088	5.3297	-4.97474	5.61196	-6.2861	NA	NA	1.7228e-10	4.4885e-12	9.83731e-08	6.53349e-07	2.00052e-08	3.25549e-10	NA	NA	1.62977e-07	1.28955e-09	0.000120212	8.48511e-05	2.56389e-05	7.75849e-08	NA	NA
TCF19	8.8818e-16	1.58656e-11	-8.0414	3.2591e-13	2.12457e-10	-7.28323	Spleen	8.47341e-13	1.64469e-09	7.15327	1.87358e-10	5.8214e-08	6.37136	Colon_Sigmoid	1.62879e-18	5.66673e-15	-8.78041	1.65897e-15	9.83657e-13	-7.9645	NA	NA	NA	NA	NA	NA	1	1	1	0	3	-6.38421	6.92088	5.3297	-4.97474	-5.33825	6.2861	NA	NA	1.7228e-10	4.4885e-12	9.83731e-08	6.53349e-07	9.38483e-08	3.25549e-10	NA	NA	1.62977e-07	1.28955e-09	0.000120212	8.48511e-05	0.000119682	8.7298e-08	NA	NA
TCF19	8.8818e-16	1.58656e-11	-8.0414	3.2591e-13	2.12457e-10	-7.28323	Spleen	8.47341e-13	1.64469e-09	7.15327	1.87358e-10	5.8214e-08	6.37136	Colon_Transverse	2.52568e-18	7.91922e-15	-8.73094	1.25791e-15	7.96938e-13	-7.99865	NA	NA	NA	NA	NA	NA	1	1	1	0	3	-6.38421	6.92088	5.3297	-4.97474	-6.01307	6.34994	NA	NA	1.7228e-10	4.4885e-12	9.83731e-08	6.53349e-07	1.82046e-09	2.15396e-10	NA	NA	1.62977e-07	1.28955e-09	0.000120212	8.48511e-05	2.85344e-06	6.56788e-08	NA	NA
TCF19	8.8818e-16	1.58656e-11	-8.0414	3.2591e-13	2.12457e-10	-7.28323	Spleen	8.47341e-13	1.64469e-09	7.15327	1.87358e-10	5.8214e-08	6.37136	Esophagus_Gastroesophageal_Junction	1.62879e-18	2.79699e-15	-8.78041	1.65897e-15	8.90729e-13	-7.9645	NA	NA	NA	NA	NA	NA	1	1	1	0	3	-6.38421	6.92088	5.3297	-4.97474	-5.50648	6.2861	NA	NA	1.7228e-10	4.4885e-12	9.83731e-08	6.53349e-07	3.66088e-08	3.25549e-10	NA	NA	1.62977e-07	1.28955e-09	0.000120212	8.48511e-05	5.85204e-05	8.62466e-08	NA	NA
TCF19	8.8818e-16	1.58656e-11	-8.0414	3.2591e-13	2.12457e-10	-7.28323	Spleen	8.47341e-13	1.64469e-09	7.15327	1.87358e-10	5.8214e-08	6.37136	Esophagus_Mucosa	1.62879e-18	3.03671e-15	-8.78041	1.65897e-15	9.18003e-13	-7.9645	NA	NA	NA	NA	NA	NA	1	1	1	0	3	-6.38421	6.92088	5.3297	-4.97474	-5.05359	6.2861	NA	NA	1.7228e-10	4.4885e-12	9.83731e-08	6.53349e-07	4.33573e-07	3.25549e-10	NA	NA	1.62977e-07	1.28955e-09	0.000120212	8.48511e-05	0.000306144	8.58541e-08	NA	NA
TCF19	8.8818e-16	1.58656e-11	-8.0414	3.2591e-13	2.12457e-10	-7.28323	Spleen	8.47341e-13	1.64469e-09	7.15327	1.87358e-10	5.8214e-08	6.37136	Esophagus_Muscularis	1.62879e-18	3.55657e-15	-8.78041	1.65897e-15	1.00798e-12	-7.9645	NA	NA	NA	NA	NA	NA	1	1	1	0	3	-6.38421	6.92088	5.3297	-4.97474	-5.40017	6.2861	NA	NA	1.7228e-10	4.4885e-12	9.83731e-08	6.53349e-07	6.6578e-08	3.25549e-10	NA	NA	1.62977e-07	1.28955e-09	0.000120212	8.48511e-05	8.98608e-05	8.80832e-08	NA	NA
TCF19	8.8818e-16	1.58656e-11	-8.0414	3.2591e-13	2.12457e-10	-7.28323	Spleen	8.47341e-13	1.64469e-09	7.15327	1.87358e-10	5.8214e-08	6.37136	Heart_Atrial_Appendage	1.62879e-18	4.96074e-15	-8.78041	1.65897e-15	1.02004e-12	-7.9645	NA	NA	NA	NA	NA	NA	1	1	1	0	3	-6.38421	6.92088	5.3297	-4.97474	-4.43273	6.2861	NA	NA	1.7228e-10	4.4885e-12	9.83731e-08	6.53349e-07	9.30457e-06	3.25549e-10	NA	NA	1.62977e-07	1.28955e-09	0.000120212	8.48511e-05	0.00474484	9.32829e-08	NA	NA
TCF19	8.8818e-16	1.58656e-11	-8.0414	3.2591e-13	2.12457e-10	-7.28323	Spleen	8.47341e-13	1.64469e-09	7.15327	1.87358e-10	5.8214e-08	6.37136	Kidney_Cortex	3.72835e-18	5.72406e-15	-8.68679	1.50747e-15	1.81964e-12	-7.97633	NA	NA	NA	NA	NA	NA	1	1	1	0	3	-6.38421	6.92088	5.3297	-4.97474	-4.86344	6.35108	NA	NA	1.7228e-10	4.4885e-12	9.83731e-08	6.53349e-07	1.15365e-06	2.13803e-10	NA	NA	1.62977e-07	1.28955e-09	0.000120212	8.48511e-05	0.000832758	1.01551e-07	NA	NA
TCF19	8.8818e-16	1.58656e-11	-8.0414	3.2591e-13	2.12457e-10	-7.28323	Spleen	8.47341e-13	1.64469e-09	7.15327	1.87358e-10	5.8214e-08	6.37136	Lung	1.62879e-18	2.6163e-15	-8.78041	1.65897e-15	9.00598e-13	-7.9645	NA	NA	NA	NA	NA	NA	1	1	1	0	3	-6.38421	6.92088	5.3297	-4.97474	-5.78634	6.2861	NA	NA	1.7228e-10	4.4885e-12	9.83731e-08	6.53349e-07	7.19362e-09	3.25549e-10	NA	NA	1.62977e-07	1.28955e-09	0.000120212	8.48511e-05	8.29123e-06	9.039e-08	NA	NA
TCF19	8.8818e-16	1.58656e-11	-8.0414	3.2591e-13	2.12457e-10	-7.28323	Spleen	8.47341e-13	1.64469e-09	7.15327	1.87358e-10	5.8214e-08	6.37136	Minor_Salivary_Gland	1.62879e-18	4.56174e-15	-8.78041	1.65897e-15	1.16716e-12	-7.9645	NA	NA	NA	NA	NA	NA	1	1	1	0	3	-6.38421	6.92088	5.3297	-4.97474	-6.45026	6.2861	NA	NA	1.7228e-10	4.4885e-12	9.83731e-08	6.53349e-07	1.11658e-10	3.25549e-10	NA	NA	1.62977e-07	1.28955e-09	0.000120212	8.48511e-05	2.76474e-07	9.84636e-08	NA	NA
TCF19	8.8818e-16	1.58656e-11	-8.0414	3.2591e-13	2.12457e-10	-7.28323	Spleen	8.47341e-13	1.64469e-09	7.15327	1.87358e-10	5.8214e-08	6.37136	Nerve_Tibial	1.62879e-18	4.04695e-15	8.78041	1.65897e-15	8.50994e-13	7.9645	NA	NA	NA	NA	NA	NA	1	1	1	0	3	-6.38421	6.92088	5.3297	-4.97474	4.88441	-6.2861	NA	NA	1.7228e-10	4.4885e-12	9.83731e-08	6.53349e-07	1.03738e-06	3.25549e-10	NA	NA	1.62977e-07	1.28955e-09	0.000120212	8.48511e-05	0.00075223	9.0961e-08	NA	NA
TCF19	8.8818e-16	1.58656e-11	-8.0414	3.2591e-13	2.12457e-10	-7.28323	Spleen	8.47341e-13	1.64469e-09	7.15327	1.87358e-10	5.8214e-08	6.37136	Ovary	1.62879e-18	4.95672e-15	-8.78041	1.65897e-15	1.07301e-12	-7.9645	NA	NA	NA	NA	NA	NA	1	1	1	0	3	-6.38421	6.92088	5.3297	-4.97474	-6.45026	6.2861	NA	NA	1.7228e-10	4.4885e-12	9.83731e-08	6.53349e-07	1.11658e-10	3.25549e-10	NA	NA	1.62977e-07	1.28955e-09	0.000120212	8.48511e-05	3.27674e-07	9.86043e-08	NA	NA
TCF19	8.8818e-16	1.58656e-11	-8.0414	3.2591e-13	2.12457e-10	-7.28323	Spleen	8.47341e-13	1.64469e-09	7.15327	1.87358e-10	5.8214e-08	6.37136	Prostate	1.62879e-18	3.92287e-15	8.78041	1.65897e-15	1.0492e-12	7.9645	NA	NA	NA	NA	NA	NA	1	1	1	0	3	-6.38421	6.92088	5.3297	-4.97474	4.86146	-6.2861	NA	NA	1.7228e-10	4.4885e-12	9.83731e-08	6.53349e-07	1.16521e-06	3.25549e-10	NA	NA	1.62977e-07	1.28955e-09	0.000120212	8.48511e-05	0.000774681	9.26146e-08	NA	NA
TCF19	8.8818e-16	1.58656e-11	-8.0414	3.2591e-13	2.12457e-10	-7.28323	Spleen	8.47341e-13	1.64469e-09	7.15327	1.87358e-10	5.8214e-08	6.37136	Skin_Not_Sun_Exposed_Suprapubic	1.62879e-18	4.3433e-15	-8.78041	1.65897e-15	1.11101e-12	-7.9645	NA	NA	NA	NA	NA	NA	1	1	1	0	3	-6.38421	6.92088	5.3297	-4.97474	-5.14137	6.2861	NA	NA	1.7228e-10	4.4885e-12	9.83731e-08	6.53349e-07	2.72747e-07	3.25549e-10	NA	NA	1.62977e-07	1.28955e-09	0.000120212	8.48511e-05	0.000220218	9.46471e-08	NA	NA
TCF19	8.8818e-16	1.58656e-11	-8.0414	3.2591e-13	2.12457e-10	-7.28323	Spleen	8.47341e-13	1.64469e-09	7.15327	1.87358e-10	5.8214e-08	6.37136	Skin_Sun_Exposed_Lower_leg	1.62879e-18	4.04503e-15	-8.78041	1.65897e-15	8.9674e-13	-7.9645	NA	NA	NA	NA	NA	NA	1	1	1	0	3	-6.38421	6.92088	5.3297	-4.97474	-5.21473	6.2861	NA	NA	1.7228e-10	4.4885e-12	9.83731e-08	6.53349e-07	1.84086e-07	3.25549e-10	NA	NA	1.62977e-07	1.28955e-09	0.000120212	8.48511e-05	0.000125911	8.38476e-08	NA	NA
TCF19	8.8818e-16	1.58656e-11	-8.0414	3.2591e-13	2.12457e-10	-7.28323	Spleen	8.47341e-13	1.64469e-09	7.15327	1.87358e-10	5.8214e-08	6.37136	Small_Intestine_Terminal_Ileum	3.72835e-18	8.38335e-15	-8.68679	1.50747e-15	1.10205e-12	-7.97633	NA	NA	NA	NA	NA	NA	1	1	1	0	3	-6.38421	6.92088	5.3297	-4.97474	-5.17921	6.35108	NA	NA	1.7228e-10	4.4885e-12	9.83731e-08	6.53349e-07	2.22833e-07	2.13803e-10	NA	NA	1.62977e-07	1.28955e-09	0.000120212	8.48511e-05	0.000192206	6.47674e-08	NA	NA
TCF19	8.8818e-16	1.58656e-11	-8.0414	3.2591e-13	2.12457e-10	-7.28323	Spleen	8.47341e-13	1.64469e-09	7.15327	1.87358e-10	5.8214e-08	6.37136	Spleen	1.62879e-18	4.69492e-15	8.78041	1.65897e-15	1.03578e-12	7.9645	NA	NA	NA	NA	NA	NA	1	1	1	0	3	-6.38421	6.92088	5.3297	-4.97474	4.82008	-6.2861	NA	NA	1.7228e-10	4.4885e-12	9.83731e-08	6.53349e-07	1.43498e-06	3.25549e-10	NA	NA	1.62977e-07	1.28955e-09	0.000120212	8.48511e-05	0.0011845	8.69746e-08	NA	NA
TCF19	8.8818e-16	1.58656e-11	-8.0414	3.2591e-13	2.12457e-10	-7.28323	Spleen	8.47341e-13	1.64469e-09	7.15327	1.87358e-10	5.8214e-08	6.37136	Stomach	1.62879e-18	4.4246e-15	8.78041	1.65897e-15	1.03801e-12	7.9645	NA	NA	NA	NA	NA	NA	1	1	1	0	3	-6.38421	6.92088	5.3297	-4.97474	5.74066	-6.2861	NA	NA	1.7228e-10	4.4885e-12	9.83731e-08	6.53349e-07	9.43069e-09	3.25549e-10	NA	NA	1.62977e-07	1.28955e-09	0.000120212	8.48511e-05	1.4292e-05	1.08776e-07	NA	NA
TCF19	8.8818e-16	1.58656e-11	-8.0414	3.2591e-13	2.12457e-10	-7.28323	Spleen	8.47341e-13	1.64469e-09	7.15327	1.87358e-10	5.8214e-08	6.37136	Uterus	1.62879e-18	4.3037e-15	-8.78041	1.65897e-15	1.11317e-12	-7.9645	NA	NA	NA	NA	NA	NA	1	1	1	0	3	-6.38421	6.92088	5.3297	-4.97474	-5.7647	6.2861	NA	NA	1.7228e-10	4.4885e-12	9.83731e-08	6.53349e-07	8.1801e-09	3.25549e-10	NA	NA	1.62977e-07	1.28955e-09	0.000120212	8.48511e-05	1.68265e-05	9.43318e-08	NA	NA
TCF19	8.8818e-16	1.58656e-11	-8.0414	3.2591e-13	2.12457e-10	-7.28323	Spleen	8.47341e-13	1.64469e-09	7.15327	1.87358e-10	5.8214e-08	6.37136	Vagina	1.62879e-18	4.43095e-15	-8.78041	1.65897e-15	1.24495e-12	-7.9645	NA	NA	NA	NA	NA	NA	1	1	1	0	3	-6.38421	6.92088	5.3297	-4.97474	-5.31512	6.2861	NA	NA	1.7228e-10	4.4885e-12	9.83731e-08	6.53349e-07	1.0659e-07	3.25549e-10	NA	NA	1.62977e-07	1.28955e-09	0.000120212	8.48511e-05	0.00011836	1.07931e-07	NA	NA
TCF19	8.8818e-16	1.58656e-11	-8.0414	3.2591e-13	2.12457e-10	-7.28323	Spleen	8.47341e-13	1.64469e-09	7.15327	1.87358e-10	5.8214e-08	6.37136	smultixcan	2.55909e-18	7.49366e-15	-8.65117	1.98468e-15	1.00041e-12	-7.87129	NA	NA	NA	NA	NA	NA	1	1	1	0	3	-6.38421	6.92088	5.3297	-4.97474	-5.4968	6.22426	NA	NA	1.7228e-10	4.4885e-12	9.83731e-08	6.53349e-07	9.72755e-10	3.37913e-10	NA	NA	1.62977e-07	1.28955e-09	0.000120212	8.48511e-05	1.5464e-06	8.86607e-08	NA	NA
TCF19	8.8818e-16	1.58656e-11	-8.0414	3.2591e-13	2.12457e-10	-7.28323	Stomach	2.77308e-10	2.30542e-07	6.31096	1.8306e-08	4.17639e-06	5.62729	Adipose_Subcutaneous	1.62879e-18	3.81322e-15	-8.78041	1.65897e-15	9.30717e-13	-7.9645	NA	NA	NA	NA	NA	NA	1	1	1	0	3	-6.38421	6.92088	4.71605	-4.3897	-5.23844	6.2861	NA	NA	1.7228e-10	4.4885e-12	2.4047e-06	1.13507e-05	1.61941e-07	3.25549e-10	NA	NA	1.62977e-07	1.28955e-09	0.00172219	0.000912593	0.000130408	9.13887e-08	NA	NA
TCF19	8.8818e-16	1.58656e-11	-8.0414	3.2591e-13	2.12457e-10	-7.28323	Stomach	2.77308e-10	2.30542e-07	6.31096	1.8306e-08	4.17639e-06	5.62729	Adipose_Visceral_Omentum	1.62879e-18	3.43576e-15	8.78041	1.65897e-15	9.5398e-13	7.9645	NA	NA	NA	NA	NA	NA	1	1	1	0	3	-6.38421	6.92088	4.71605	-4.3897	4.65474	-6.2861	NA	NA	1.7228e-10	4.4885e-12	2.4047e-06	1.13507e-05	3.24394e-06	3.25549e-10	NA	NA	1.62977e-07	1.28955e-09	0.00172219	0.000912593	0.00180166	9.12366e-08	NA	NA
TCF19	8.8818e-16	1.58656e-11	-8.0414	3.2591e-13	2.12457e-10	-7.28323	Stomach	2.77308e-10	2.30542e-07	6.31096	1.8306e-08	4.17639e-06	5.62729	Artery_Aorta	1.62879e-18	2.92626e-15	-8.78041	1.65897e-15	8.62157e-13	-7.9645	NA	NA	NA	NA	NA	NA	1	1	1	0	3	-6.38421	6.92088	4.71605	-4.3897	-5.54872	6.2861	NA	NA	1.7228e-10	4.4885e-12	2.4047e-06	1.13507e-05	2.87773e-08	3.25549e-10	NA	NA	1.62977e-07	1.28955e-09	0.00172219	0.000912593	4.23484e-05	8.67562e-08	NA	NA
TCF19	8.8818e-16	1.58656e-11	-8.0414	3.2591e-13	2.12457e-10	-7.28323	Stomach	2.77308e-10	2.30542e-07	6.31096	1.8306e-08	4.17639e-06	5.62729	Artery_Coronary	1.62879e-18	3.29373e-15	8.78041	1.65897e-15	1.02144e-12	7.9645	NA	NA	NA	NA	NA	NA	1	1	1	0	3	-6.38421	6.92088	4.71605	-4.3897	5.42505	-6.2861	NA	NA	1.7228e-10	4.4885e-12	2.4047e-06	1.13507e-05	5.79381e-08	3.25549e-10	NA	NA	1.62977e-07	1.28955e-09	0.00172219	0.000912593	6.21618e-05	9.44718e-08	NA	NA
TCF19	8.8818e-16	1.58656e-11	-8.0414	3.2591e-13	2.12457e-10	-7.28323	Stomach	2.77308e-10	2.30542e-07	6.31096	1.8306e-08	4.17639e-06	5.62729	Artery_Tibial	1.62879e-18	2.97091e-15	-8.78041	1.65897e-15	9.59622e-13	-7.9645	NA	NA	NA	NA	NA	NA	1	1	1	0	3	-6.38421	6.92088	4.71605	-4.3897	-6.45026	6.2861	NA	NA	1.7228e-10	4.4885e-12	2.4047e-06	1.13507e-05	1.11658e-10	3.25549e-10	NA	NA	1.62977e-07	1.28955e-09	0.00172219	0.000912593	5.23371e-07	9.25903e-08	NA	NA
TCF19	8.8818e-16	1.58656e-11	-8.0414	3.2591e-13	2.12457e-10	-7.28323	Stomach	2.77308e-10	2.30542e-07	6.31096	1.8306e-08	4.17639e-06	5.62729	Brain_Cerebellar_Hemisphere	1.62879e-18	3.73368e-15	-8.78041	1.65897e-15	7.75553e-13	-7.9645	NA	NA	NA	NA	NA	NA	1	1	1	0	3	-6.38421	6.92088	4.71605	-4.3897	-6.45026	6.2861	NA	NA	1.7228e-10	4.4885e-12	2.4047e-06	1.13507e-05	1.11658e-10	3.25549e-10	NA	NA	1.62977e-07	1.28955e-09	0.00172219	0.000912593	4.8502e-07	8.68438e-08	NA	NA
TCF19	8.8818e-16	1.58656e-11	-8.0414	3.2591e-13	2.12457e-10	-7.28323	Stomach	2.77308e-10	2.30542e-07	6.31096	1.8306e-08	4.17639e-06	5.62729	Brain_Cerebellum	1.62879e-18	3.58089e-15	-8.78041	1.65897e-15	8.18064e-13	-7.9645	NA	NA	NA	NA	NA	NA	1	1	1	0	3	-6.38421	6.92088	4.71605	-4.3897	-5.54221	6.2861	NA	NA	1.7228e-10	4.4885e-12	2.4047e-06	1.13507e-05	2.98681e-08	3.25549e-10	NA	NA	1.62977e-07	1.28955e-09	0.00172219	0.000912593	5.13103e-05	9.43566e-08	NA	NA
TCF19	8.8818e-16	1.58656e-11	-8.0414	3.2591e-13	2.12457e-10	-7.28323	Stomach	2.77308e-10	2.30542e-07	6.31096	1.8306e-08	4.17639e-06	5.62729	Brain_Spinal_cord_cervical_c-1	1.62879e-18	5.80663e-15	8.78041	1.65897e-15	1.12663e-12	7.9645	NA	NA	NA	NA	NA	NA	1	1	1	0	3	-6.38421	6.92088	4.71605	-4.3897	6.45026	-6.2861	NA	NA	1.7228e-10	4.4885e-12	2.4047e-06	1.13507e-05	1.11658e-10	3.25549e-10	NA	NA	1.62977e-07	1.28955e-09	0.00172219	0.000912593	3.98006e-07	1.17555e-07	NA	NA
TCF19	8.8818e-16	1.58656e-11	-8.0414	3.2591e-13	2.12457e-10	-7.28323	Stomach	2.77308e-10	2.30542e-07	6.31096	1.8306e-08	4.17639e-06	5.62729	Breast_Mammary_Tissue	1.62879e-18	3.66282e-15	-8.78041	1.65897e-15	8.48187e-13	-7.9645	NA	NA	NA	NA	NA	NA	1	1	1	0	3	-6.38421	6.92088	4.71605	-4.3897	-5.18015	6.2861	NA	NA	1.7228e-10	4.4885e-12	2.4047e-06	1.13507e-05	2.21704e-07	3.25549e-10	NA	NA	1.62977e-07	1.28955e-09	0.00172219	0.000912593	0.000197904	8.69316e-08	NA	NA
TCF19	8.8818e-16	1.58656e-11	-8.0414	3.2591e-13	2.12457e-10	-7.28323	Stomach	2.77308e-10	2.30542e-07	6.31096	1.8306e-08	4.17639e-06	5.62729	Cells_Cultured_fibroblasts	1.62879e-18	4.58113e-15	8.78041	1.65897e-15	1.18073e-12	7.9645	NA	NA	NA	NA	NA	NA	1	1	1	0	3	-6.38421	6.92088	4.71605	-4.3897	5.08281	-6.2861	NA	NA	1.7228e-10	4.4885e-12	2.4047e-06	1.13507e-05	3.71899e-07	3.25549e-10	NA	NA	1.62977e-07	1.28955e-09	0.00172219	0.000912593	0.000504227	9.15768e-08	NA	NA
TCF19	8.8818e-16	1.58656e-11	-8.0414	3.2591e-13	2.12457e-10	-7.28323	Stomach	2.77308e-10	2.30542e-07	6.31096	1.8306e-08	4.17639e-06	5.62729	Cells_EBV-transformed_lymphocytes	1.62879e-18	5.04019e-15	8.78041	1.65897e-15	9.15831e-13	7.9645	NA	NA	NA	NA	NA	NA	1	1	1	0	3	-6.38421	6.92088	4.71605	-4.3897	5.61196	-6.2861	NA	NA	1.7228e-10	4.4885e-12	2.4047e-06	1.13507e-05	2.00052e-08	3.25549e-10	NA	NA	1.62977e-07	1.28955e-09	0.00172219	0.000912593	2.56389e-05	7.75849e-08	NA	NA
TCF19	8.8818e-16	1.58656e-11	-8.0414	3.2591e-13	2.12457e-10	-7.28323	Stomach	2.77308e-10	2.30542e-07	6.31096	1.8306e-08	4.17639e-06	5.62729	Colon_Sigmoid	1.62879e-18	5.66673e-15	-8.78041	1.65897e-15	9.83657e-13	-7.9645	NA	NA	NA	NA	NA	NA	1	1	1	0	3	-6.38421	6.92088	4.71605	-4.3897	-5.33825	6.2861	NA	NA	1.7228e-10	4.4885e-12	2.4047e-06	1.13507e-05	9.38483e-08	3.25549e-10	NA	NA	1.62977e-07	1.28955e-09	0.00172219	0.000912593	0.000119682	8.7298e-08	NA	NA
TCF19	8.8818e-16	1.58656e-11	-8.0414	3.2591e-13	2.12457e-10	-7.28323	Stomach	2.77308e-10	2.30542e-07	6.31096	1.8306e-08	4.17639e-06	5.62729	Colon_Transverse	2.52568e-18	7.91922e-15	-8.73094	1.25791e-15	7.96938e-13	-7.99865	NA	NA	NA	NA	NA	NA	1	1	1	0	3	-6.38421	6.92088	4.71605	-4.3897	-6.01307	6.34994	NA	NA	1.7228e-10	4.4885e-12	2.4047e-06	1.13507e-05	1.82046e-09	2.15396e-10	NA	NA	1.62977e-07	1.28955e-09	0.00172219	0.000912593	2.85344e-06	6.56788e-08	NA	NA
TCF19	8.8818e-16	1.58656e-11	-8.0414	3.2591e-13	2.12457e-10	-7.28323	Stomach	2.77308e-10	2.30542e-07	6.31096	1.8306e-08	4.17639e-06	5.62729	Esophagus_Gastroesophageal_Junction	1.62879e-18	2.79699e-15	-8.78041	1.65897e-15	8.90729e-13	-7.9645	NA	NA	NA	NA	NA	NA	1	1	1	0	3	-6.38421	6.92088	4.71605	-4.3897	-5.50648	6.2861	NA	NA	1.7228e-10	4.4885e-12	2.4047e-06	1.13507e-05	3.66088e-08	3.25549e-10	NA	NA	1.62977e-07	1.28955e-09	0.00172219	0.000912593	5.85204e-05	8.62466e-08	NA	NA
TCF19	8.8818e-16	1.58656e-11	-8.0414	3.2591e-13	2.12457e-10	-7.28323	Stomach	2.77308e-10	2.30542e-07	6.31096	1.8306e-08	4.17639e-06	5.62729	Esophagus_Mucosa	1.62879e-18	3.03671e-15	-8.78041	1.65897e-15	9.18003e-13	-7.9645	NA	NA	NA	NA	NA	NA	1	1	1	0	3	-6.38421	6.92088	4.71605	-4.3897	-5.05359	6.2861	NA	NA	1.7228e-10	4.4885e-12	2.4047e-06	1.13507e-05	4.33573e-07	3.25549e-10	NA	NA	1.62977e-07	1.28955e-09	0.00172219	0.000912593	0.000306144	8.58541e-08	NA	NA
TCF19	8.8818e-16	1.58656e-11	-8.0414	3.2591e-13	2.12457e-10	-7.28323	Stomach	2.77308e-10	2.30542e-07	6.31096	1.8306e-08	4.17639e-06	5.62729	Esophagus_Muscularis	1.62879e-18	3.55657e-15	-8.78041	1.65897e-15	1.00798e-12	-7.9645	NA	NA	NA	NA	NA	NA	1	1	1	0	3	-6.38421	6.92088	4.71605	-4.3897	-5.40017	6.2861	NA	NA	1.7228e-10	4.4885e-12	2.4047e-06	1.13507e-05	6.6578e-08	3.25549e-10	NA	NA	1.62977e-07	1.28955e-09	0.00172219	0.000912593	8.98608e-05	8.80832e-08	NA	NA
TCF19	8.8818e-16	1.58656e-11	-8.0414	3.2591e-13	2.12457e-10	-7.28323	Stomach	2.77308e-10	2.30542e-07	6.31096	1.8306e-08	4.17639e-06	5.62729	Heart_Atrial_Appendage	1.62879e-18	4.96074e-15	-8.78041	1.65897e-15	1.02004e-12	-7.9645	NA	NA	NA	NA	NA	NA	1	1	1	0	3	-6.38421	6.92088	4.71605	-4.3897	-4.43273	6.2861	NA	NA	1.7228e-10	4.4885e-12	2.4047e-06	1.13507e-05	9.30457e-06	3.25549e-10	NA	NA	1.62977e-07	1.28955e-09	0.00172219	0.000912593	0.00474484	9.32829e-08	NA	NA
