## Supplementary material for "Disentangling the Shared and Differential Genetic Architecture Between COVID-19 and Other Respiratory Disorders: A Multi-Omics Genome-Wide Analysis": B2_Asthma.xlsx (part 80 of 83)

### Sheet: T10.commonGene_ddx_ccgwas (continued)
Table 10. Results summary of validated differential genes
TCF19	8.8818e-16	1.58656e-11	-8.0414	3.2591e-13	2.12457e-10	-7.28323	Stomach	2.77308e-10	2.30542e-07	6.31096	1.8306e-08	4.17639e-06	5.62729	Kidney_Cortex	3.72835e-18	5.72406e-15	-8.68679	1.50747e-15	1.81964e-12	-7.97633	NA	NA	NA	NA	NA	NA	1	1	1	0	3	-6.38421	6.92088	4.71605	-4.3897	-4.86344	6.35108	NA	NA	1.7228e-10	4.4885e-12	2.4047e-06	1.13507e-05	1.15365e-06	2.13803e-10	NA	NA	1.62977e-07	1.28955e-09	0.00172219	0.000912593	0.000832758	1.01551e-07	NA	NA
TCF19	8.8818e-16	1.58656e-11	-8.0414	3.2591e-13	2.12457e-10	-7.28323	Stomach	2.77308e-10	2.30542e-07	6.31096	1.8306e-08	4.17639e-06	5.62729	Lung	1.62879e-18	2.6163e-15	-8.78041	1.65897e-15	9.00598e-13	-7.9645	NA	NA	NA	NA	NA	NA	1	1	1	0	3	-6.38421	6.92088	4.71605	-4.3897	-5.78634	6.2861	NA	NA	1.7228e-10	4.4885e-12	2.4047e-06	1.13507e-05	7.19362e-09	3.25549e-10	NA	NA	1.62977e-07	1.28955e-09	0.00172219	0.000912593	8.29123e-06	9.039e-08	NA	NA
TCF19	8.8818e-16	1.58656e-11	-8.0414	3.2591e-13	2.12457e-10	-7.28323	Stomach	2.77308e-10	2.30542e-07	6.31096	1.8306e-08	4.17639e-06	5.62729	Minor_Salivary_Gland	1.62879e-18	4.56174e-15	-8.78041	1.65897e-15	1.16716e-12	-7.9645	NA	NA	NA	NA	NA	NA	1	1	1	0	3	-6.38421	6.92088	4.71605	-4.3897	-6.45026	6.2861	NA	NA	1.7228e-10	4.4885e-12	2.4047e-06	1.13507e-05	1.11658e-10	3.25549e-10	NA	NA	1.62977e-07	1.28955e-09	0.00172219	0.000912593	2.76474e-07	9.84636e-08	NA	NA
TCF19	8.8818e-16	1.58656e-11	-8.0414	3.2591e-13	2.12457e-10	-7.28323	Stomach	2.77308e-10	2.30542e-07	6.31096	1.8306e-08	4.17639e-06	5.62729	Nerve_Tibial	1.62879e-18	4.04695e-15	8.78041	1.65897e-15	8.50994e-13	7.9645	NA	NA	NA	NA	NA	NA	1	1	1	0	3	-6.38421	6.92088	4.71605	-4.3897	4.88441	-6.2861	NA	NA	1.7228e-10	4.4885e-12	2.4047e-06	1.13507e-05	1.03738e-06	3.25549e-10	NA	NA	1.62977e-07	1.28955e-09	0.00172219	0.000912593	0.00075223	9.0961e-08	NA	NA
TCF19	8.8818e-16	1.58656e-11	-8.0414	3.2591e-13	2.12457e-10	-7.28323	Stomach	2.77308e-10	2.30542e-07	6.31096	1.8306e-08	4.17639e-06	5.62729	Ovary	1.62879e-18	4.95672e-15	-8.78041	1.65897e-15	1.07301e-12	-7.9645	NA	NA	NA	NA	NA	NA	1	1	1	0	3	-6.38421	6.92088	4.71605	-4.3897	-6.45026	6.2861	NA	NA	1.7228e-10	4.4885e-12	2.4047e-06	1.13507e-05	1.11658e-10	3.25549e-10	NA	NA	1.62977e-07	1.28955e-09	0.00172219	0.000912593	3.27674e-07	9.86043e-08	NA	NA
TCF19	8.8818e-16	1.58656e-11	-8.0414	3.2591e-13	2.12457e-10	-7.28323	Stomach	2.77308e-10	2.30542e-07	6.31096	1.8306e-08	4.17639e-06	5.62729	Prostate	1.62879e-18	3.92287e-15	8.78041	1.65897e-15	1.0492e-12	7.9645	NA	NA	NA	NA	NA	NA	1	1	1	0	3	-6.38421	6.92088	4.71605	-4.3897	4.86146	-6.2861	NA	NA	1.7228e-10	4.4885e-12	2.4047e-06	1.13507e-05	1.16521e-06	3.25549e-10	NA	NA	1.62977e-07	1.28955e-09	0.00172219	0.000912593	0.000774681	9.26146e-08	NA	NA
TCF19	8.8818e-16	1.58656e-11	-8.0414	3.2591e-13	2.12457e-10	-7.28323	Stomach	2.77308e-10	2.30542e-07	6.31096	1.8306e-08	4.17639e-06	5.62729	Skin_Not_Sun_Exposed_Suprapubic	1.62879e-18	4.3433e-15	-8.78041	1.65897e-15	1.11101e-12	-7.9645	NA	NA	NA	NA	NA	NA	1	1	1	0	3	-6.38421	6.92088	4.71605	-4.3897	-5.14137	6.2861	NA	NA	1.7228e-10	4.4885e-12	2.4047e-06	1.13507e-05	2.72747e-07	3.25549e-10	NA	NA	1.62977e-07	1.28955e-09	0.00172219	0.000912593	0.000220218	9.46471e-08	NA	NA
TCF19	8.8818e-16	1.58656e-11	-8.0414	3.2591e-13	2.12457e-10	-7.28323	Stomach	2.77308e-10	2.30542e-07	6.31096	1.8306e-08	4.17639e-06	5.62729	Skin_Sun_Exposed_Lower_leg	1.62879e-18	4.04503e-15	-8.78041	1.65897e-15	8.9674e-13	-7.9645	NA	NA	NA	NA	NA	NA	1	1	1	0	3	-6.38421	6.92088	4.71605	-4.3897	-5.21473	6.2861	NA	NA	1.7228e-10	4.4885e-12	2.4047e-06	1.13507e-05	1.84086e-07	3.25549e-10	NA	NA	1.62977e-07	1.28955e-09	0.00172219	0.000912593	0.000125911	8.38476e-08	NA	NA
TCF19	8.8818e-16	1.58656e-11	-8.0414	3.2591e-13	2.12457e-10	-7.28323	Stomach	2.77308e-10	2.30542e-07	6.31096	1.8306e-08	4.17639e-06	5.62729	Small_Intestine_Terminal_Ileum	3.72835e-18	8.38335e-15	-8.68679	1.50747e-15	1.10205e-12	-7.97633	NA	NA	NA	NA	NA	NA	1	1	1	0	3	-6.38421	6.92088	4.71605	-4.3897	-5.17921	6.35108	NA	NA	1.7228e-10	4.4885e-12	2.4047e-06	1.13507e-05	2.22833e-07	2.13803e-10	NA	NA	1.62977e-07	1.28955e-09	0.00172219	0.000912593	0.000192206	6.47674e-08	NA	NA
TCF19	8.8818e-16	1.58656e-11	-8.0414	3.2591e-13	2.12457e-10	-7.28323	Stomach	2.77308e-10	2.30542e-07	6.31096	1.8306e-08	4.17639e-06	5.62729	Spleen	1.62879e-18	4.69492e-15	8.78041	1.65897e-15	1.03578e-12	7.9645	NA	NA	NA	NA	NA	NA	1	1	1	0	3	-6.38421	6.92088	4.71605	-4.3897	4.82008	-6.2861	NA	NA	1.7228e-10	4.4885e-12	2.4047e-06	1.13507e-05	1.43498e-06	3.25549e-10	NA	NA	1.62977e-07	1.28955e-09	0.00172219	0.000912593	0.0011845	8.69746e-08	NA	NA
TCF19	8.8818e-16	1.58656e-11	-8.0414	3.2591e-13	2.12457e-10	-7.28323	Stomach	2.77308e-10	2.30542e-07	6.31096	1.8306e-08	4.17639e-06	5.62729	Stomach	1.62879e-18	4.4246e-15	8.78041	1.65897e-15	1.03801e-12	7.9645	NA	NA	NA	NA	NA	NA	1	1	1	0	3	-6.38421	6.92088	4.71605	-4.3897	5.74066	-6.2861	NA	NA	1.7228e-10	4.4885e-12	2.4047e-06	1.13507e-05	9.43069e-09	3.25549e-10	NA	NA	1.62977e-07	1.28955e-09	0.00172219	0.000912593	1.4292e-05	1.08776e-07	NA	NA
TCF19	8.8818e-16	1.58656e-11	-8.0414	3.2591e-13	2.12457e-10	-7.28323	Stomach	2.77308e-10	2.30542e-07	6.31096	1.8306e-08	4.17639e-06	5.62729	Uterus	1.62879e-18	4.3037e-15	-8.78041	1.65897e-15	1.11317e-12	-7.9645	NA	NA	NA	NA	NA	NA	1	1	1	0	3	-6.38421	6.92088	4.71605	-4.3897	-5.7647	6.2861	NA	NA	1.7228e-10	4.4885e-12	2.4047e-06	1.13507e-05	8.1801e-09	3.25549e-10	NA	NA	1.62977e-07	1.28955e-09	0.00172219	0.000912593	1.68265e-05	9.43318e-08	NA	NA
TCF19	8.8818e-16	1.58656e-11	-8.0414	3.2591e-13	2.12457e-10	-7.28323	Stomach	2.77308e-10	2.30542e-07	6.31096	1.8306e-08	4.17639e-06	5.62729	Vagina	1.62879e-18	4.43095e-15	-8.78041	1.65897e-15	1.24495e-12	-7.9645	NA	NA	NA	NA	NA	NA	1	1	1	0	3	-6.38421	6.92088	4.71605	-4.3897	-5.31512	6.2861	NA	NA	1.7228e-10	4.4885e-12	2.4047e-06	1.13507e-05	1.0659e-07	3.25549e-10	NA	NA	1.62977e-07	1.28955e-09	0.00172219	0.000912593	0.00011836	1.07931e-07	NA	NA
TCF19	8.8818e-16	1.58656e-11	-8.0414	3.2591e-13	2.12457e-10	-7.28323	Stomach	2.77308e-10	2.30542e-07	6.31096	1.8306e-08	4.17639e-06	5.62729	smultixcan	2.55909e-18	7.49366e-15	-8.65117	1.98468e-15	1.00041e-12	-7.87129	NA	NA	NA	NA	NA	NA	1	1	1	0	3	-6.38421	6.92088	4.71605	-4.3897	-5.4968	6.22426	NA	NA	1.7228e-10	4.4885e-12	2.4047e-06	1.13507e-05	9.72755e-10	3.37913e-10	NA	NA	1.62977e-07	1.28955e-09	0.00172219	0.000912593	1.5464e-06	8.86607e-08	NA	NA
TCF19	8.8818e-16	1.58656e-11	-8.0414	3.2591e-13	2.12457e-10	-7.28323	Testis	4.40786e-12	8.22617e-09	6.92345	3.99981e-09	1.35626e-06	5.8842	Adipose_Subcutaneous	1.62879e-18	3.81322e-15	-8.78041	1.65897e-15	9.30717e-13	-7.9645	NA	NA	NA	NA	NA	NA	1	1	1	0	3	-6.38421	6.92088	5.34715	-4.43426	-5.23844	6.2861	NA	NA	1.7228e-10	4.4885e-12	8.93516e-08	9.23875e-06	1.61941e-07	3.25549e-10	NA	NA	1.62977e-07	1.28955e-09	9.93717e-05	0.000925975	0.000130408	9.13887e-08	NA	NA
TCF19	8.8818e-16	1.58656e-11	-8.0414	3.2591e-13	2.12457e-10	-7.28323	Testis	4.40786e-12	8.22617e-09	6.92345	3.99981e-09	1.35626e-06	5.8842	Adipose_Visceral_Omentum	1.62879e-18	3.43576e-15	8.78041	1.65897e-15	9.5398e-13	7.9645	NA	NA	NA	NA	NA	NA	1	1	1	0	3	-6.38421	6.92088	5.34715	-4.43426	4.65474	-6.2861	NA	NA	1.7228e-10	4.4885e-12	8.93516e-08	9.23875e-06	3.24394e-06	3.25549e-10	NA	NA	1.62977e-07	1.28955e-09	9.93717e-05	0.000925975	0.00180166	9.12366e-08	NA	NA
TCF19	8.8818e-16	1.58656e-11	-8.0414	3.2591e-13	2.12457e-10	-7.28323	Testis	4.40786e-12	8.22617e-09	6.92345	3.99981e-09	1.35626e-06	5.8842	Artery_Aorta	1.62879e-18	2.92626e-15	-8.78041	1.65897e-15	8.62157e-13	-7.9645	NA	NA	NA	NA	NA	NA	1	1	1	0	3	-6.38421	6.92088	5.34715	-4.43426	-5.54872	6.2861	NA	NA	1.7228e-10	4.4885e-12	8.93516e-08	9.23875e-06	2.87773e-08	3.25549e-10	NA	NA	1.62977e-07	1.28955e-09	9.93717e-05	0.000925975	4.23484e-05	8.67562e-08	NA	NA
TCF19	8.8818e-16	1.58656e-11	-8.0414	3.2591e-13	2.12457e-10	-7.28323	Testis	4.40786e-12	8.22617e-09	6.92345	3.99981e-09	1.35626e-06	5.8842	Artery_Coronary	1.62879e-18	3.29373e-15	8.78041	1.65897e-15	1.02144e-12	7.9645	NA	NA	NA	NA	NA	NA	1	1	1	0	3	-6.38421	6.92088	5.34715	-4.43426	5.42505	-6.2861	NA	NA	1.7228e-10	4.4885e-12	8.93516e-08	9.23875e-06	5.79381e-08	3.25549e-10	NA	NA	1.62977e-07	1.28955e-09	9.93717e-05	0.000925975	6.21618e-05	9.44718e-08	NA	NA
TCF19	8.8818e-16	1.58656e-11	-8.0414	3.2591e-13	2.12457e-10	-7.28323	Testis	4.40786e-12	8.22617e-09	6.92345	3.99981e-09	1.35626e-06	5.8842	Artery_Tibial	1.62879e-18	2.97091e-15	-8.78041	1.65897e-15	9.59622e-13	-7.9645	NA	NA	NA	NA	NA	NA	1	1	1	0	3	-6.38421	6.92088	5.34715	-4.43426	-6.45026	6.2861	NA	NA	1.7228e-10	4.4885e-12	8.93516e-08	9.23875e-06	1.11658e-10	3.25549e-10	NA	NA	1.62977e-07	1.28955e-09	9.93717e-05	0.000925975	5.23371e-07	9.25903e-08	NA	NA
TCF19	8.8818e-16	1.58656e-11	-8.0414	3.2591e-13	2.12457e-10	-7.28323	Testis	4.40786e-12	8.22617e-09	6.92345	3.99981e-09	1.35626e-06	5.8842	Brain_Cerebellar_Hemisphere	1.62879e-18	3.73368e-15	-8.78041	1.65897e-15	7.75553e-13	-7.9645	NA	NA	NA	NA	NA	NA	1	1	1	0	3	-6.38421	6.92088	5.34715	-4.43426	-6.45026	6.2861	NA	NA	1.7228e-10	4.4885e-12	8.93516e-08	9.23875e-06	1.11658e-10	3.25549e-10	NA	NA	1.62977e-07	1.28955e-09	9.93717e-05	0.000925975	4.8502e-07	8.68438e-08	NA	NA
TCF19	8.8818e-16	1.58656e-11	-8.0414	3.2591e-13	2.12457e-10	-7.28323	Testis	4.40786e-12	8.22617e-09	6.92345	3.99981e-09	1.35626e-06	5.8842	Brain_Cerebellum	1.62879e-18	3.58089e-15	-8.78041	1.65897e-15	8.18064e-13	-7.9645	NA	NA	NA	NA	NA	NA	1	1	1	0	3	-6.38421	6.92088	5.34715	-4.43426	-5.54221	6.2861	NA	NA	1.7228e-10	4.4885e-12	8.93516e-08	9.23875e-06	2.98681e-08	3.25549e-10	NA	NA	1.62977e-07	1.28955e-09	9.93717e-05	0.000925975	5.13103e-05	9.43566e-08	NA	NA
TCF19	8.8818e-16	1.58656e-11	-8.0414	3.2591e-13	2.12457e-10	-7.28323	Testis	4.40786e-12	8.22617e-09	6.92345	3.99981e-09	1.35626e-06	5.8842	Brain_Spinal_cord_cervical_c-1	1.62879e-18	5.80663e-15	8.78041	1.65897e-15	1.12663e-12	7.9645	NA	NA	NA	NA	NA	NA	1	1	1	0	3	-6.38421	6.92088	5.34715	-4.43426	6.45026	-6.2861	NA	NA	1.7228e-10	4.4885e-12	8.93516e-08	9.23875e-06	1.11658e-10	3.25549e-10	NA	NA	1.62977e-07	1.28955e-09	9.93717e-05	0.000925975	3.98006e-07	1.17555e-07	NA	NA
TCF19	8.8818e-16	1.58656e-11	-8.0414	3.2591e-13	2.12457e-10	-7.28323	Testis	4.40786e-12	8.22617e-09	6.92345	3.99981e-09	1.35626e-06	5.8842	Breast_Mammary_Tissue	1.62879e-18	3.66282e-15	-8.78041	1.65897e-15	8.48187e-13	-7.9645	NA	NA	NA	NA	NA	NA	1	1	1	0	3	-6.38421	6.92088	5.34715	-4.43426	-5.18015	6.2861	NA	NA	1.7228e-10	4.4885e-12	8.93516e-08	9.23875e-06	2.21704e-07	3.25549e-10	NA	NA	1.62977e-07	1.28955e-09	9.93717e-05	0.000925975	0.000197904	8.69316e-08	NA	NA
TCF19	8.8818e-16	1.58656e-11	-8.0414	3.2591e-13	2.12457e-10	-7.28323	Testis	4.40786e-12	8.22617e-09	6.92345	3.99981e-09	1.35626e-06	5.8842	Cells_Cultured_fibroblasts	1.62879e-18	4.58113e-15	8.78041	1.65897e-15	1.18073e-12	7.9645	NA	NA	NA	NA	NA	NA	1	1	1	0	3	-6.38421	6.92088	5.34715	-4.43426	5.08281	-6.2861	NA	NA	1.7228e-10	4.4885e-12	8.93516e-08	9.23875e-06	3.71899e-07	3.25549e-10	NA	NA	1.62977e-07	1.28955e-09	9.93717e-05	0.000925975	0.000504227	9.15768e-08	NA	NA
TCF19	8.8818e-16	1.58656e-11	-8.0414	3.2591e-13	2.12457e-10	-7.28323	Testis	4.40786e-12	8.22617e-09	6.92345	3.99981e-09	1.35626e-06	5.8842	Cells_EBV-transformed_lymphocytes	1.62879e-18	5.04019e-15	8.78041	1.65897e-15	9.15831e-13	7.9645	NA	NA	NA	NA	NA	NA	1	1	1	0	3	-6.38421	6.92088	5.34715	-4.43426	5.61196	-6.2861	NA	NA	1.7228e-10	4.4885e-12	8.93516e-08	9.23875e-06	2.00052e-08	3.25549e-10	NA	NA	1.62977e-07	1.28955e-09	9.93717e-05	0.000925975	2.56389e-05	7.75849e-08	NA	NA
TCF19	8.8818e-16	1.58656e-11	-8.0414	3.2591e-13	2.12457e-10	-7.28323	Testis	4.40786e-12	8.22617e-09	6.92345	3.99981e-09	1.35626e-06	5.8842	Colon_Sigmoid	1.62879e-18	5.66673e-15	-8.78041	1.65897e-15	9.83657e-13	-7.9645	NA	NA	NA	NA	NA	NA	1	1	1	0	3	-6.38421	6.92088	5.34715	-4.43426	-5.33825	6.2861	NA	NA	1.7228e-10	4.4885e-12	8.93516e-08	9.23875e-06	9.38483e-08	3.25549e-10	NA	NA	1.62977e-07	1.28955e-09	9.93717e-05	0.000925975	0.000119682	8.7298e-08	NA	NA
TCF19	8.8818e-16	1.58656e-11	-8.0414	3.2591e-13	2.12457e-10	-7.28323	Testis	4.40786e-12	8.22617e-09	6.92345	3.99981e-09	1.35626e-06	5.8842	Colon_Transverse	2.52568e-18	7.91922e-15	-8.73094	1.25791e-15	7.96938e-13	-7.99865	NA	NA	NA	NA	NA	NA	1	1	1	0	3	-6.38421	6.92088	5.34715	-4.43426	-6.01307	6.34994	NA	NA	1.7228e-10	4.4885e-12	8.93516e-08	9.23875e-06	1.82046e-09	2.15396e-10	NA	NA	1.62977e-07	1.28955e-09	9.93717e-05	0.000925975	2.85344e-06	6.56788e-08	NA	NA
TCF19	8.8818e-16	1.58656e-11	-8.0414	3.2591e-13	2.12457e-10	-7.28323	Testis	4.40786e-12	8.22617e-09	6.92345	3.99981e-09	1.35626e-06	5.8842	Esophagus_Gastroesophageal_Junction	1.62879e-18	2.79699e-15	-8.78041	1.65897e-15	8.90729e-13	-7.9645	NA	NA	NA	NA	NA	NA	1	1	1	0	3	-6.38421	6.92088	5.34715	-4.43426	-5.50648	6.2861	NA	NA	1.7228e-10	4.4885e-12	8.93516e-08	9.23875e-06	3.66088e-08	3.25549e-10	NA	NA	1.62977e-07	1.28955e-09	9.93717e-05	0.000925975	5.85204e-05	8.62466e-08	NA	NA
TCF19	8.8818e-16	1.58656e-11	-8.0414	3.2591e-13	2.12457e-10	-7.28323	Testis	4.40786e-12	8.22617e-09	6.92345	3.99981e-09	1.35626e-06	5.8842	Esophagus_Mucosa	1.62879e-18	3.03671e-15	-8.78041	1.65897e-15	9.18003e-13	-7.9645	NA	NA	NA	NA	NA	NA	1	1	1	0	3	-6.38421	6.92088	5.34715	-4.43426	-5.05359	6.2861	NA	NA	1.7228e-10	4.4885e-12	8.93516e-08	9.23875e-06	4.33573e-07	3.25549e-10	NA	NA	1.62977e-07	1.28955e-09	9.93717e-05	0.000925975	0.000306144	8.58541e-08	NA	NA
TCF19	8.8818e-16	1.58656e-11	-8.0414	3.2591e-13	2.12457e-10	-7.28323	Testis	4.40786e-12	8.22617e-09	6.92345	3.99981e-09	1.35626e-06	5.8842	Esophagus_Muscularis	1.62879e-18	3.55657e-15	-8.78041	1.65897e-15	1.00798e-12	-7.9645	NA	NA	NA	NA	NA	NA	1	1	1	0	3	-6.38421	6.92088	5.34715	-4.43426	-5.40017	6.2861	NA	NA	1.7228e-10	4.4885e-12	8.93516e-08	9.23875e-06	6.6578e-08	3.25549e-10	NA	NA	1.62977e-07	1.28955e-09	9.93717e-05	0.000925975	8.98608e-05	8.80832e-08	NA	NA
TCF19	8.8818e-16	1.58656e-11	-8.0414	3.2591e-13	2.12457e-10	-7.28323	Testis	4.40786e-12	8.22617e-09	6.92345	3.99981e-09	1.35626e-06	5.8842	Heart_Atrial_Appendage	1.62879e-18	4.96074e-15	-8.78041	1.65897e-15	1.02004e-12	-7.9645	NA	NA	NA	NA	NA	NA	1	1	1	0	3	-6.38421	6.92088	5.34715	-4.43426	-4.43273	6.2861	NA	NA	1.7228e-10	4.4885e-12	8.93516e-08	9.23875e-06	9.30457e-06	3.25549e-10	NA	NA	1.62977e-07	1.28955e-09	9.93717e-05	0.000925975	0.00474484	9.32829e-08	NA	NA
TCF19	8.8818e-16	1.58656e-11	-8.0414	3.2591e-13	2.12457e-10	-7.28323	Testis	4.40786e-12	8.22617e-09	6.92345	3.99981e-09	1.35626e-06	5.8842	Kidney_Cortex	3.72835e-18	5.72406e-15	-8.68679	1.50747e-15	1.81964e-12	-7.97633	NA	NA	NA	NA	NA	NA	1	1	1	0	3	-6.38421	6.92088	5.34715	-4.43426	-4.86344	6.35108	NA	NA	1.7228e-10	4.4885e-12	8.93516e-08	9.23875e-06	1.15365e-06	2.13803e-10	NA	NA	1.62977e-07	1.28955e-09	9.93717e-05	0.000925975	0.000832758	1.01551e-07	NA	NA
TCF19	8.8818e-16	1.58656e-11	-8.0414	3.2591e-13	2.12457e-10	-7.28323	Testis	4.40786e-12	8.22617e-09	6.92345	3.99981e-09	1.35626e-06	5.8842	Lung	1.62879e-18	2.6163e-15	-8.78041	1.65897e-15	9.00598e-13	-7.9645	NA	NA	NA	NA	NA	NA	1	1	1	0	3	-6.38421	6.92088	5.34715	-4.43426	-5.78634	6.2861	NA	NA	1.7228e-10	4.4885e-12	8.93516e-08	9.23875e-06	7.19362e-09	3.25549e-10	NA	NA	1.62977e-07	1.28955e-09	9.93717e-05	0.000925975	8.29123e-06	9.039e-08	NA	NA
TCF19	8.8818e-16	1.58656e-11	-8.0414	3.2591e-13	2.12457e-10	-7.28323	Testis	4.40786e-12	8.22617e-09	6.92345	3.99981e-09	1.35626e-06	5.8842	Minor_Salivary_Gland	1.62879e-18	4.56174e-15	-8.78041	1.65897e-15	1.16716e-12	-7.9645	NA	NA	NA	NA	NA	NA	1	1	1	0	3	-6.38421	6.92088	5.34715	-4.43426	-6.45026	6.2861	NA	NA	1.7228e-10	4.4885e-12	8.93516e-08	9.23875e-06	1.11658e-10	3.25549e-10	NA	NA	1.62977e-07	1.28955e-09	9.93717e-05	0.000925975	2.76474e-07	9.84636e-08	NA	NA
TCF19	8.8818e-16	1.58656e-11	-8.0414	3.2591e-13	2.12457e-10	-7.28323	Testis	4.40786e-12	8.22617e-09	6.92345	3.99981e-09	1.35626e-06	5.8842	Nerve_Tibial	1.62879e-18	4.04695e-15	8.78041	1.65897e-15	8.50994e-13	7.9645	NA	NA	NA	NA	NA	NA	1	1	1	0	3	-6.38421	6.92088	5.34715	-4.43426	4.88441	-6.2861	NA	NA	1.7228e-10	4.4885e-12	8.93516e-08	9.23875e-06	1.03738e-06	3.25549e-10	NA	NA	1.62977e-07	1.28955e-09	9.93717e-05	0.000925975	0.00075223	9.0961e-08	NA	NA
TCF19	8.8818e-16	1.58656e-11	-8.0414	3.2591e-13	2.12457e-10	-7.28323	Testis	4.40786e-12	8.22617e-09	6.92345	3.99981e-09	1.35626e-06	5.8842	Ovary	1.62879e-18	4.95672e-15	-8.78041	1.65897e-15	1.07301e-12	-7.9645	NA	NA	NA	NA	NA	NA	1	1	1	0	3	-6.38421	6.92088	5.34715	-4.43426	-6.45026	6.2861	NA	NA	1.7228e-10	4.4885e-12	8.93516e-08	9.23875e-06	1.11658e-10	3.25549e-10	NA	NA	1.62977e-07	1.28955e-09	9.93717e-05	0.000925975	3.27674e-07	9.86043e-08	NA	NA
TCF19	8.8818e-16	1.58656e-11	-8.0414	3.2591e-13	2.12457e-10	-7.28323	Testis	4.40786e-12	8.22617e-09	6.92345	3.99981e-09	1.35626e-06	5.8842	Prostate	1.62879e-18	3.92287e-15	8.78041	1.65897e-15	1.0492e-12	7.9645	NA	NA	NA	NA	NA	NA	1	1	1	0	3	-6.38421	6.92088	5.34715	-4.43426	4.86146	-6.2861	NA	NA	1.7228e-10	4.4885e-12	8.93516e-08	9.23875e-06	1.16521e-06	3.25549e-10	NA	NA	1.62977e-07	1.28955e-09	9.93717e-05	0.000925975	0.000774681	9.26146e-08	NA	NA
TCF19	8.8818e-16	1.58656e-11	-8.0414	3.2591e-13	2.12457e-10	-7.28323	Testis	4.40786e-12	8.22617e-09	6.92345	3.99981e-09	1.35626e-06	5.8842	Skin_Not_Sun_Exposed_Suprapubic	1.62879e-18	4.3433e-15	-8.78041	1.65897e-15	1.11101e-12	-7.9645	NA	NA	NA	NA	NA	NA	1	1	1	0	3	-6.38421	6.92088	5.34715	-4.43426	-5.14137	6.2861	NA	NA	1.7228e-10	4.4885e-12	8.93516e-08	9.23875e-06	2.72747e-07	3.25549e-10	NA	NA	1.62977e-07	1.28955e-09	9.93717e-05	0.000925975	0.000220218	9.46471e-08	NA	NA
TCF19	8.8818e-16	1.58656e-11	-8.0414	3.2591e-13	2.12457e-10	-7.28323	Testis	4.40786e-12	8.22617e-09	6.92345	3.99981e-09	1.35626e-06	5.8842	Skin_Sun_Exposed_Lower_leg	1.62879e-18	4.04503e-15	-8.78041	1.65897e-15	8.9674e-13	-7.9645	NA	NA	NA	NA	NA	NA	1	1	1	0	3	-6.38421	6.92088	5.34715	-4.43426	-5.21473	6.2861	NA	NA	1.7228e-10	4.4885e-12	8.93516e-08	9.23875e-06	1.84086e-07	3.25549e-10	NA	NA	1.62977e-07	1.28955e-09	9.93717e-05	0.000925975	0.000125911	8.38476e-08	NA	NA
TCF19	8.8818e-16	1.58656e-11	-8.0414	3.2591e-13	2.12457e-10	-7.28323	Testis	4.40786e-12	8.22617e-09	6.92345	3.99981e-09	1.35626e-06	5.8842	Small_Intestine_Terminal_Ileum	3.72835e-18	8.38335e-15	-8.68679	1.50747e-15	1.10205e-12	-7.97633	NA	NA	NA	NA	NA	NA	1	1	1	0	3	-6.38421	6.92088	5.34715	-4.43426	-5.17921	6.35108	NA	NA	1.7228e-10	4.4885e-12	8.93516e-08	9.23875e-06	2.22833e-07	2.13803e-10	NA	NA	1.62977e-07	1.28955e-09	9.93717e-05	0.000925975	0.000192206	6.47674e-08	NA	NA
TCF19	8.8818e-16	1.58656e-11	-8.0414	3.2591e-13	2.12457e-10	-7.28323	Testis	4.40786e-12	8.22617e-09	6.92345	3.99981e-09	1.35626e-06	5.8842	Spleen	1.62879e-18	4.69492e-15	8.78041	1.65897e-15	1.03578e-12	7.9645	NA	NA	NA	NA	NA	NA	1	1	1	0	3	-6.38421	6.92088	5.34715	-4.43426	4.82008	-6.2861	NA	NA	1.7228e-10	4.4885e-12	8.93516e-08	9.23875e-06	1.43498e-06	3.25549e-10	NA	NA	1.62977e-07	1.28955e-09	9.93717e-05	0.000925975	0.0011845	8.69746e-08	NA	NA
TCF19	8.8818e-16	1.58656e-11	-8.0414	3.2591e-13	2.12457e-10	-7.28323	Testis	4.40786e-12	8.22617e-09	6.92345	3.99981e-09	1.35626e-06	5.8842	Stomach	1.62879e-18	4.4246e-15	8.78041	1.65897e-15	1.03801e-12	7.9645	NA	NA	NA	NA	NA	NA	1	1	1	0	3	-6.38421	6.92088	5.34715	-4.43426	5.74066	-6.2861	NA	NA	1.7228e-10	4.4885e-12	8.93516e-08	9.23875e-06	9.43069e-09	3.25549e-10	NA	NA	1.62977e-07	1.28955e-09	9.93717e-05	0.000925975	1.4292e-05	1.08776e-07	NA	NA
TCF19	8.8818e-16	1.58656e-11	-8.0414	3.2591e-13	2.12457e-10	-7.28323	Testis	4.40786e-12	8.22617e-09	6.92345	3.99981e-09	1.35626e-06	5.8842	Uterus	1.62879e-18	4.3037e-15	-8.78041	1.65897e-15	1.11317e-12	-7.9645	NA	NA	NA	NA	NA	NA	1	1	1	0	3	-6.38421	6.92088	5.34715	-4.43426	-5.7647	6.2861	NA	NA	1.7228e-10	4.4885e-12	8.93516e-08	9.23875e-06	8.1801e-09	3.25549e-10	NA	NA	1.62977e-07	1.28955e-09	9.93717e-05	0.000925975	1.68265e-05	9.43318e-08	NA	NA
TCF19	8.8818e-16	1.58656e-11	-8.0414	3.2591e-13	2.12457e-10	-7.28323	Testis	4.40786e-12	8.22617e-09	6.92345	3.99981e-09	1.35626e-06	5.8842	Vagina	1.62879e-18	4.43095e-15	-8.78041	1.65897e-15	1.24495e-12	-7.9645	NA	NA	NA	NA	NA	NA	1	1	1	0	3	-6.38421	6.92088	5.34715	-4.43426	-5.31512	6.2861	NA	NA	1.7228e-10	4.4885e-12	8.93516e-08	9.23875e-06	1.0659e-07	3.25549e-10	NA	NA	1.62977e-07	1.28955e-09	9.93717e-05	0.000925975	0.00011836	1.07931e-07	NA	NA
TCF19	8.8818e-16	1.58656e-11	-8.0414	3.2591e-13	2.12457e-10	-7.28323	Testis	4.40786e-12	8.22617e-09	6.92345	3.99981e-09	1.35626e-06	5.8842	smultixcan	2.55909e-18	7.49366e-15	-8.65117	1.98468e-15	1.00041e-12	-7.87129	NA	NA	NA	NA	NA	NA	1	1	1	0	3	-6.38421	6.92088	5.34715	-4.43426	-5.4968	6.22426	NA	NA	1.7228e-10	4.4885e-12	8.93516e-08	9.23875e-06	9.72755e-10	3.37913e-10	NA	NA	1.62977e-07	1.28955e-09	9.93717e-05	0.000925975	1.5464e-06	8.86607e-08	NA	NA
TCF19	8.8818e-16	1.58656e-11	-8.0414	3.2591e-13	2.12457e-10	-7.28323	Thyroid	1.58906e-06	0.000675907	4.7997	2.60879e-05	0.0021539	4.20518	Adipose_Subcutaneous	1.62879e-18	3.81322e-15	-8.78041	1.65897e-15	9.30717e-13	-7.9645	NA	NA	NA	NA	NA	NA	1	1	1	0	3	-6.38421	6.92088	3.6258	-3.25086	-5.23844	6.2861	NA	NA	1.7228e-10	4.4885e-12	0.00028807	0.00115056	1.61941e-07	3.25549e-10	NA	NA	1.62977e-07	1.28955e-09	0.0591722	0.03095	0.000130408	9.13887e-08	NA	NA
TCF19	8.8818e-16	1.58656e-11	-8.0414	3.2591e-13	2.12457e-10	-7.28323	Thyroid	1.58906e-06	0.000675907	4.7997	2.60879e-05	0.0021539	4.20518	Adipose_Visceral_Omentum	1.62879e-18	3.43576e-15	8.78041	1.65897e-15	9.5398e-13	7.9645	NA	NA	NA	NA	NA	NA	1	1	1	0	3	-6.38421	6.92088	3.6258	-3.25086	4.65474	-6.2861	NA	NA	1.7228e-10	4.4885e-12	0.00028807	0.00115056	3.24394e-06	3.25549e-10	NA	NA	1.62977e-07	1.28955e-09	0.0591722	0.03095	0.00180166	9.12366e-08	NA	NA
TCF19	8.8818e-16	1.58656e-11	-8.0414	3.2591e-13	2.12457e-10	-7.28323	Thyroid	1.58906e-06	0.000675907	4.7997	2.60879e-05	0.0021539	4.20518	Artery_Aorta	1.62879e-18	2.92626e-15	-8.78041	1.65897e-15	8.62157e-13	-7.9645	NA	NA	NA	NA	NA	NA	1	1	1	0	3	-6.38421	6.92088	3.6258	-3.25086	-5.54872	6.2861	NA	NA	1.7228e-10	4.4885e-12	0.00028807	0.00115056	2.87773e-08	3.25549e-10	NA	NA	1.62977e-07	1.28955e-09	0.0591722	0.03095	4.23484e-05	8.67562e-08	NA	NA
TCF19	8.8818e-16	1.58656e-11	-8.0414	3.2591e-13	2.12457e-10	-7.28323	Thyroid	1.58906e-06	0.000675907	4.7997	2.60879e-05	0.0021539	4.20518	Artery_Coronary	1.62879e-18	3.29373e-15	8.78041	1.65897e-15	1.02144e-12	7.9645	NA	NA	NA	NA	NA	NA	1	1	1	0	3	-6.38421	6.92088	3.6258	-3.25086	5.42505	-6.2861	NA	NA	1.7228e-10	4.4885e-12	0.00028807	0.00115056	5.79381e-08	3.25549e-10	NA	NA	1.62977e-07	1.28955e-09	0.0591722	0.03095	6.21618e-05	9.44718e-08	NA	NA
TCF19	8.8818e-16	1.58656e-11	-8.0414	3.2591e-13	2.12457e-10	-7.28323	Thyroid	1.58906e-06	0.000675907	4.7997	2.60879e-05	0.0021539	4.20518	Artery_Tibial	1.62879e-18	2.97091e-15	-8.78041	1.65897e-15	9.59622e-13	-7.9645	NA	NA	NA	NA	NA	NA	1	1	1	0	3	-6.38421	6.92088	3.6258	-3.25086	-6.45026	6.2861	NA	NA	1.7228e-10	4.4885e-12	0.00028807	0.00115056	1.11658e-10	3.25549e-10	NA	NA	1.62977e-07	1.28955e-09	0.0591722	0.03095	5.23371e-07	9.25903e-08	NA	NA
TCF19	8.8818e-16	1.58656e-11	-8.0414	3.2591e-13	2.12457e-10	-7.28323	Thyroid	1.58906e-06	0.000675907	4.7997	2.60879e-05	0.0021539	4.20518	Brain_Cerebellar_Hemisphere	1.62879e-18	3.73368e-15	-8.78041	1.65897e-15	7.75553e-13	-7.9645	NA	NA	NA	NA	NA	NA	1	1	1	0	3	-6.38421	6.92088	3.6258	-3.25086	-6.45026	6.2861	NA	NA	1.7228e-10	4.4885e-12	0.00028807	0.00115056	1.11658e-10	3.25549e-10	NA	NA	1.62977e-07	1.28955e-09	0.0591722	0.03095	4.8502e-07	8.68438e-08	NA	NA
TCF19	8.8818e-16	1.58656e-11	-8.0414	3.2591e-13	2.12457e-10	-7.28323	Thyroid	1.58906e-06	0.000675907	4.7997	2.60879e-05	0.0021539	4.20518	Brain_Cerebellum	1.62879e-18	3.58089e-15	-8.78041	1.65897e-15	8.18064e-13	-7.9645	NA	NA	NA	NA	NA	NA	1	1	1	0	3	-6.38421	6.92088	3.6258	-3.25086	-5.54221	6.2861	NA	NA	1.7228e-10	4.4885e-12	0.00028807	0.00115056	2.98681e-08	3.25549e-10	NA	NA	1.62977e-07	1.28955e-09	0.0591722	0.03095	5.13103e-05	9.43566e-08	NA	NA
TCF19	8.8818e-16	1.58656e-11	-8.0414	3.2591e-13	2.12457e-10	-7.28323	Thyroid	1.58906e-06	0.000675907	4.7997	2.60879e-05	0.0021539	4.20518	Brain_Spinal_cord_cervical_c-1	1.62879e-18	5.80663e-15	8.78041	1.65897e-15	1.12663e-12	7.9645	NA	NA	NA	NA	NA	NA	1	1	1	0	3	-6.38421	6.92088	3.6258	-3.25086	6.45026	-6.2861	NA	NA	1.7228e-10	4.4885e-12	0.00028807	0.00115056	1.11658e-10	3.25549e-10	NA	NA	1.62977e-07	1.28955e-09	0.0591722	0.03095	3.98006e-07	1.17555e-07	NA	NA
TCF19	8.8818e-16	1.58656e-11	-8.0414	3.2591e-13	2.12457e-10	-7.28323	Thyroid	1.58906e-06	0.000675907	4.7997	2.60879e-05	0.0021539	4.20518	Breast_Mammary_Tissue	1.62879e-18	3.66282e-15	-8.78041	1.65897e-15	8.48187e-13	-7.9645	NA	NA	NA	NA	NA	NA	1	1	1	0	3	-6.38421	6.92088	3.6258	-3.25086	-5.18015	6.2861	NA	NA	1.7228e-10	4.4885e-12	0.00028807	0.00115056	2.21704e-07	3.25549e-10	NA	NA	1.62977e-07	1.28955e-09	0.0591722	0.03095	0.000197904	8.69316e-08	NA	NA
TCF19	8.8818e-16	1.58656e-11	-8.0414	3.2591e-13	2.12457e-10	-7.28323	Thyroid	1.58906e-06	0.000675907	4.7997	2.60879e-05	0.0021539	4.20518	Cells_Cultured_fibroblasts	1.62879e-18	4.58113e-15	8.78041	1.65897e-15	1.18073e-12	7.9645	NA	NA	NA	NA	NA	NA	1	1	1	0	3	-6.38421	6.92088	3.6258	-3.25086	5.08281	-6.2861	NA	NA	1.7228e-10	4.4885e-12	0.00028807	0.00115056	3.71899e-07	3.25549e-10	NA	NA	1.62977e-07	1.28955e-09	0.0591722	0.03095	0.000504227	9.15768e-08	NA	NA
TCF19	8.8818e-16	1.58656e-11	-8.0414	3.2591e-13	2.12457e-10	-7.28323	Thyroid	1.58906e-06	0.000675907	4.7997	2.60879e-05	0.0021539	4.20518	Cells_EBV-transformed_lymphocytes	1.62879e-18	5.04019e-15	8.78041	1.65897e-15	9.15831e-13	7.9645	NA	NA	NA	NA	NA	NA	1	1	1	0	3	-6.38421	6.92088	3.6258	-3.25086	5.61196	-6.2861	NA	NA	1.7228e-10	4.4885e-12	0.00028807	0.00115056	2.00052e-08	3.25549e-10	NA	NA	1.62977e-07	1.28955e-09	0.0591722	0.03095	2.56389e-05	7.75849e-08	NA	NA
TCF19	8.8818e-16	1.58656e-11	-8.0414	3.2591e-13	2.12457e-10	-7.28323	Thyroid	1.58906e-06	0.000675907	4.7997	2.60879e-05	0.0021539	4.20518	Colon_Sigmoid	1.62879e-18	5.66673e-15	-8.78041	1.65897e-15	9.83657e-13	-7.9645	NA	NA	NA	NA	NA	NA	1	1	1	0	3	-6.38421	6.92088	3.6258	-3.25086	-5.33825	6.2861	NA	NA	1.7228e-10	4.4885e-12	0.00028807	0.00115056	9.38483e-08	3.25549e-10	NA	NA	1.62977e-07	1.28955e-09	0.0591722	0.03095	0.000119682	8.7298e-08	NA	NA
TCF19	8.8818e-16	1.58656e-11	-8.0414	3.2591e-13	2.12457e-10	-7.28323	Thyroid	1.58906e-06	0.000675907	4.7997	2.60879e-05	0.0021539	4.20518	Colon_Transverse	2.52568e-18	7.91922e-15	-8.73094	1.25791e-15	7.96938e-13	-7.99865	NA	NA	NA	NA	NA	NA	1	1	1	0	3	-6.38421	6.92088	3.6258	-3.25086	-6.01307	6.34994	NA	NA	1.7228e-10	4.4885e-12	0.00028807	0.00115056	1.82046e-09	2.15396e-10	NA	NA	1.62977e-07	1.28955e-09	0.0591722	0.03095	2.85344e-06	6.56788e-08	NA	NA
TCF19	8.8818e-16	1.58656e-11	-8.0414	3.2591e-13	2.12457e-10	-7.28323	Thyroid	1.58906e-06	0.000675907	4.7997	2.60879e-05	0.0021539	4.20518	Esophagus_Gastroesophageal_Junction	1.62879e-18	2.79699e-15	-8.78041	1.65897e-15	8.90729e-13	-7.9645	NA	NA	NA	NA	NA	NA	1	1	1	0	3	-6.38421	6.92088	3.6258	-3.25086	-5.50648	6.2861	NA	NA	1.7228e-10	4.4885e-12	0.00028807	0.00115056	3.66088e-08	3.25549e-10	NA	NA	1.62977e-07	1.28955e-09	0.0591722	0.03095	5.85204e-05	8.62466e-08	NA	NA
TCF19	8.8818e-16	1.58656e-11	-8.0414	3.2591e-13	2.12457e-10	-7.28323	Thyroid	1.58906e-06	0.000675907	4.7997	2.60879e-05	0.0021539	4.20518	Esophagus_Mucosa	1.62879e-18	3.03671e-15	-8.78041	1.65897e-15	9.18003e-13	-7.9645	NA	NA	NA	NA	NA	NA	1	1	1	0	3	-6.38421	6.92088	3.6258	-3.25086	-5.05359	6.2861	NA	NA	1.7228e-10	4.4885e-12	0.00028807	0.00115056	4.33573e-07	3.25549e-10	NA	NA	1.62977e-07	1.28955e-09	0.0591722	0.03095	0.000306144	8.58541e-08	NA	NA
TCF19	8.8818e-16	1.58656e-11	-8.0414	3.2591e-13	2.12457e-10	-7.28323	Thyroid	1.58906e-06	0.000675907	4.7997	2.60879e-05	0.0021539	4.20518	Esophagus_Muscularis	1.62879e-18	3.55657e-15	-8.78041	1.65897e-15	1.00798e-12	-7.9645	NA	NA	NA	NA	NA	NA	1	1	1	0	3	-6.38421	6.92088	3.6258	-3.25086	-5.40017	6.2861	NA	NA	1.7228e-10	4.4885e-12	0.00028807	0.00115056	6.6578e-08	3.25549e-10	NA	NA	1.62977e-07	1.28955e-09	0.0591722	0.03095	8.98608e-05	8.80832e-08	NA	NA
TCF19	8.8818e-16	1.58656e-11	-8.0414	3.2591e-13	2.12457e-10	-7.28323	Thyroid	1.58906e-06	0.000675907	4.7997	2.60879e-05	0.0021539	4.20518	Heart_Atrial_Appendage	1.62879e-18	4.96074e-15	-8.78041	1.65897e-15	1.02004e-12	-7.9645	NA	NA	NA	NA	NA	NA	1	1	1	0	3	-6.38421	6.92088	3.6258	-3.25086	-4.43273	6.2861	NA	NA	1.7228e-10	4.4885e-12	0.00028807	0.00115056	9.30457e-06	3.25549e-10	NA	NA	1.62977e-07	1.28955e-09	0.0591722	0.03095	0.00474484	9.32829e-08	NA	NA
TCF19	8.8818e-16	1.58656e-11	-8.0414	3.2591e-13	2.12457e-10	-7.28323	Thyroid	1.58906e-06	0.000675907	4.7997	2.60879e-05	0.0021539	4.20518	Kidney_Cortex	3.72835e-18	5.72406e-15	-8.68679	1.50747e-15	1.81964e-12	-7.97633	NA	NA	NA	NA	NA	NA	1	1	1	0	3	-6.38421	6.92088	3.6258	-3.25086	-4.86344	6.35108	NA	NA	1.7228e-10	4.4885e-12	0.00028807	0.00115056	1.15365e-06	2.13803e-10	NA	NA	1.62977e-07	1.28955e-09	0.0591722	0.03095	0.000832758	1.01551e-07	NA	NA
TCF19	8.8818e-16	1.58656e-11	-8.0414	3.2591e-13	2.12457e-10	-7.28323	Thyroid	1.58906e-06	0.000675907	4.7997	2.60879e-05	0.0021539	4.20518	Lung	1.62879e-18	2.6163e-15	-8.78041	1.65897e-15	9.00598e-13	-7.9645	NA	NA	NA	NA	NA	NA	1	1	1	0	3	-6.38421	6.92088	3.6258	-3.25086	-5.78634	6.2861	NA	NA	1.7228e-10	4.4885e-12	0.00028807	0.00115056	7.19362e-09	3.25549e-10	NA	NA	1.62977e-07	1.28955e-09	0.0591722	0.03095	8.29123e-06	9.039e-08	NA	NA
TCF19	8.8818e-16	1.58656e-11	-8.0414	3.2591e-13	2.12457e-10	-7.28323	Thyroid	1.58906e-06	0.000675907	4.7997	2.60879e-05	0.0021539	4.20518	Minor_Salivary_Gland	1.62879e-18	4.56174e-15	-8.78041	1.65897e-15	1.16716e-12	-7.9645	NA	NA	NA	NA	NA	NA	1	1	1	0	3	-6.38421	6.92088	3.6258	-3.25086	-6.45026	6.2861	NA	NA	1.7228e-10	4.4885e-12	0.00028807	0.00115056	1.11658e-10	3.25549e-10	NA	NA	1.62977e-07	1.28955e-09	0.0591722	0.03095	2.76474e-07	9.84636e-08	NA	NA
TCF19	8.8818e-16	1.58656e-11	-8.0414	3.2591e-13	2.12457e-10	-7.28323	Thyroid	1.58906e-06	0.000675907	4.7997	2.60879e-05	0.0021539	4.20518	Nerve_Tibial	1.62879e-18	4.04695e-15	8.78041	1.65897e-15	8.50994e-13	7.9645	NA	NA	NA	NA	NA	NA	1	1	1	0	3	-6.38421	6.92088	3.6258	-3.25086	4.88441	-6.2861	NA	NA	1.7228e-10	4.4885e-12	0.00028807	0.00115056	1.03738e-06	3.25549e-10	NA	NA	1.62977e-07	1.28955e-09	0.0591722	0.03095	0.00075223	9.0961e-08	NA	NA
TCF19	8.8818e-16	1.58656e-11	-8.0414	3.2591e-13	2.12457e-10	-7.28323	Thyroid	1.58906e-06	0.000675907	4.7997	2.60879e-05	0.0021539	4.20518	Ovary	1.62879e-18	4.95672e-15	-8.78041	1.65897e-15	1.07301e-12	-7.9645	NA	NA	NA	NA	NA	NA	1	1	1	0	3	-6.38421	6.92088	3.6258	-3.25086	-6.45026	6.2861	NA	NA	1.7228e-10	4.4885e-12	0.00028807	0.00115056	1.11658e-10	3.25549e-10	NA	NA	1.62977e-07	1.28955e-09	0.0591722	0.03095	3.27674e-07	9.86043e-08	NA	NA
TCF19	8.8818e-16	1.58656e-11	-8.0414	3.2591e-13	2.12457e-10	-7.28323	Thyroid	1.58906e-06	0.000675907	4.7997	2.60879e-05	0.0021539	4.20518	Prostate	1.62879e-18	3.92287e-15	8.78041	1.65897e-15	1.0492e-12	7.9645	NA	NA	NA	NA	NA	NA	1	1	1	0	3	-6.38421	6.92088	3.6258	-3.25086	4.86146	-6.2861	NA	NA	1.7228e-10	4.4885e-12	0.00028807	0.00115056	1.16521e-06	3.25549e-10	NA	NA	1.62977e-07	1.28955e-09	0.0591722	0.03095	0.000774681	9.26146e-08	NA	NA
TCF19	8.8818e-16	1.58656e-11	-8.0414	3.2591e-13	2.12457e-10	-7.28323	Thyroid	1.58906e-06	0.000675907	4.7997	2.60879e-05	0.0021539	4.20518	Skin_Not_Sun_Exposed_Suprapubic	1.62879e-18	4.3433e-15	-8.78041	1.65897e-15	1.11101e-12	-7.9645	NA	NA	NA	NA	NA	NA	1	1	1	0	3	-6.38421	6.92088	3.6258	-3.25086	-5.14137	6.2861	NA	NA	1.7228e-10	4.4885e-12	0.00028807	0.00115056	2.72747e-07	3.25549e-10	NA	NA	1.62977e-07	1.28955e-09	0.0591722	0.03095	0.000220218	9.46471e-08	NA	NA
TCF19	8.8818e-16	1.58656e-11	-8.0414	3.2591e-13	2.12457e-10	-7.28323	Thyroid	1.58906e-06	0.000675907	4.7997	2.60879e-05	0.0021539	4.20518	Skin_Sun_Exposed_Lower_leg	1.62879e-18	4.04503e-15	-8.78041	1.65897e-15	8.9674e-13	-7.9645	NA	NA	NA	NA	NA	NA	1	1	1	0	3	-6.38421	6.92088	3.6258	-3.25086	-5.21473	6.2861	NA	NA	1.7228e-10	4.4885e-12	0.00028807	0.00115056	1.84086e-07	3.25549e-10	NA	NA	1.62977e-07	1.28955e-09	0.0591722	0.03095	0.000125911	8.38476e-08	NA	NA
TCF19	8.8818e-16	1.58656e-11	-8.0414	3.2591e-13	2.12457e-10	-7.28323	Thyroid	1.58906e-06	0.000675907	4.7997	2.60879e-05	0.0021539	4.20518	Small_Intestine_Terminal_Ileum	3.72835e-18	8.38335e-15	-8.68679	1.50747e-15	1.10205e-12	-7.97633	NA	NA	NA	NA	NA	NA	1	1	1	0	3	-6.38421	6.92088	3.6258	-3.25086	-5.17921	6.35108	NA	NA	1.7228e-10	4.4885e-12	0.00028807	0.00115056	2.22833e-07	2.13803e-10	NA	NA	1.62977e-07	1.28955e-09	0.0591722	0.03095	0.000192206	6.47674e-08	NA	NA
TCF19	8.8818e-16	1.58656e-11	-8.0414	3.2591e-13	2.12457e-10	-7.28323	Thyroid	1.58906e-06	0.000675907	4.7997	2.60879e-05	0.0021539	4.20518	Spleen	1.62879e-18	4.69492e-15	8.78041	1.65897e-15	1.03578e-12	7.9645	NA	NA	NA	NA	NA	NA	1	1	1	0	3	-6.38421	6.92088	3.6258	-3.25086	4.82008	-6.2861	NA	NA	1.7228e-10	4.4885e-12	0.00028807	0.00115056	1.43498e-06	3.25549e-10	NA	NA	1.62977e-07	1.28955e-09	0.0591722	0.03095	0.0011845	8.69746e-08	NA	NA
TCF19	8.8818e-16	1.58656e-11	-8.0414	3.2591e-13	2.12457e-10	-7.28323	Thyroid	1.58906e-06	0.000675907	4.7997	2.60879e-05	0.0021539	4.20518	Stomach	1.62879e-18	4.4246e-15	8.78041	1.65897e-15	1.03801e-12	7.9645	NA	NA	NA	NA	NA	NA	1	1	1	0	3	-6.38421	6.92088	3.6258	-3.25086	5.74066	-6.2861	NA	NA	1.7228e-10	4.4885e-12	0.00028807	0.00115056	9.43069e-09	3.25549e-10	NA	NA	1.62977e-07	1.28955e-09	0.0591722	0.03095	1.4292e-05	1.08776e-07	NA	NA
TCF19	8.8818e-16	1.58656e-11	-8.0414	3.2591e-13	2.12457e-10	-7.28323	Thyroid	1.58906e-06	0.000675907	4.7997	2.60879e-05	0.0021539	4.20518	Uterus	1.62879e-18	4.3037e-15	-8.78041	1.65897e-15	1.11317e-12	-7.9645	NA	NA	NA	NA	NA	NA	1	1	1	0	3	-6.38421	6.92088	3.6258	-3.25086	-5.7647	6.2861	NA	NA	1.7228e-10	4.4885e-12	0.00028807	0.00115056	8.1801e-09	3.25549e-10	NA	NA	1.62977e-07	1.28955e-09	0.0591722	0.03095	1.68265e-05	9.43318e-08	NA	NA
TCF19	8.8818e-16	1.58656e-11	-8.0414	3.2591e-13	2.12457e-10	-7.28323	Thyroid	1.58906e-06	0.000675907	4.7997	2.60879e-05	0.0021539	4.20518	Vagina	1.62879e-18	4.43095e-15	-8.78041	1.65897e-15	1.24495e-12	-7.9645	NA	NA	NA	NA	NA	NA	1	1	1	0	3	-6.38421	6.92088	3.6258	-3.25086	-5.31512	6.2861	NA	NA	1.7228e-10	4.4885e-12	0.00028807	0.00115056	1.0659e-07	3.25549e-10	NA	NA	1.62977e-07	1.28955e-09	0.0591722	0.03095	0.00011836	1.07931e-07	NA	NA
TCF19	8.8818e-16	1.58656e-11	-8.0414	3.2591e-13	2.12457e-10	-7.28323	Thyroid	1.58906e-06	0.000675907	4.7997	2.60879e-05	0.0021539	4.20518	smultixcan	2.55909e-18	7.49366e-15	-8.65117	1.98468e-15	1.00041e-12	-7.87129	NA	NA	NA	NA	NA	NA	1	1	1	0	3	-6.38421	6.92088	3.6258	-3.25086	-5.4968	6.22426	NA	NA	1.7228e-10	4.4885e-12	0.00028807	0.00115056	9.72755e-10	3.37913e-10	NA	NA	1.62977e-07	1.28955e-09	0.0591722	0.03095	1.5464e-06	8.86607e-08	NA	NA
TCF19	8.8818e-16	1.58656e-11	-8.0414	3.2591e-13	2.12457e-10	-7.28323	Uterus	1.62879e-18	8.74007e-15	8.78041	1.65897e-15	1.02074e-12	7.9645	Adipose_Subcutaneous	1.62879e-18	3.81322e-15	-8.78041	1.65897e-15	9.30717e-13	-7.9645	NA	NA	NA	NA	NA	NA	1	1	1	0	3	-6.38421	6.92088	6.45026	-6.2861	-5.23844	6.2861	NA	NA	1.7228e-10	4.4885e-12	1.11658e-10	3.25549e-10	1.61941e-07	3.25549e-10	NA	NA	1.62977e-07	1.28955e-09	3.14121e-07	1.13525e-07	0.000130408	9.13887e-08	NA	NA
TCF19	8.8818e-16	1.58656e-11	-8.0414	3.2591e-13	2.12457e-10	-7.28323	Uterus	1.62879e-18	8.74007e-15	8.78041	1.65897e-15	1.02074e-12	7.9645	Adipose_Visceral_Omentum	1.62879e-18	3.43576e-15	8.78041	1.65897e-15	9.5398e-13	7.9645	NA	NA	NA	NA	NA	NA	1	1	1	0	3	-6.38421	6.92088	6.45026	-6.2861	4.65474	-6.2861	NA	NA	1.7228e-10	4.4885e-12	1.11658e-10	3.25549e-10	3.24394e-06	3.25549e-10	NA	NA	1.62977e-07	1.28955e-09	3.14121e-07	1.13525e-07	0.00180166	9.12366e-08	NA	NA
TCF19	8.8818e-16	1.58656e-11	-8.0414	3.2591e-13	2.12457e-10	-7.28323	Uterus	1.62879e-18	8.74007e-15	8.78041	1.65897e-15	1.02074e-12	7.9645	Artery_Aorta	1.62879e-18	2.92626e-15	-8.78041	1.65897e-15	8.62157e-13	-7.9645	NA	NA	NA	NA	NA	NA	1	1	1	0	3	-6.38421	6.92088	6.45026	-6.2861	-5.54872	6.2861	NA	NA	1.7228e-10	4.4885e-12	1.11658e-10	3.25549e-10	2.87773e-08	3.25549e-10	NA	NA	1.62977e-07	1.28955e-09	3.14121e-07	1.13525e-07	4.23484e-05	8.67562e-08	NA	NA
TCF19	8.8818e-16	1.58656e-11	-8.0414	3.2591e-13	2.12457e-10	-7.28323	Uterus	1.62879e-18	8.74007e-15	8.78041	1.65897e-15	1.02074e-12	7.9645	Artery_Coronary	1.62879e-18	3.29373e-15	8.78041	1.65897e-15	1.02144e-12	7.9645	NA	NA	NA	NA	NA	NA	1	1	1	0	3	-6.38421	6.92088	6.45026	-6.2861	5.42505	-6.2861	NA	NA	1.7228e-10	4.4885e-12	1.11658e-10	3.25549e-10	5.79381e-08	3.25549e-10	NA	NA	1.62977e-07	1.28955e-09	3.14121e-07	1.13525e-07	6.21618e-05	9.44718e-08	NA	NA
TCF19	8.8818e-16	1.58656e-11	-8.0414	3.2591e-13	2.12457e-10	-7.28323	Uterus	1.62879e-18	8.74007e-15	8.78041	1.65897e-15	1.02074e-12	7.9645	Artery_Tibial	1.62879e-18	2.97091e-15	-8.78041	1.65897e-15	9.59622e-13	-7.9645	NA	NA	NA	NA	NA	NA	1	1	1	0	3	-6.38421	6.92088	6.45026	-6.2861	-6.45026	6.2861	NA	NA	1.7228e-10	4.4885e-12	1.11658e-10	3.25549e-10	1.11658e-10	3.25549e-10	NA	NA	1.62977e-07	1.28955e-09	3.14121e-07	1.13525e-07	5.23371e-07	9.25903e-08	NA	NA
TCF19	8.8818e-16	1.58656e-11	-8.0414	3.2591e-13	2.12457e-10	-7.28323	Uterus	1.62879e-18	8.74007e-15	8.78041	1.65897e-15	1.02074e-12	7.9645	Brain_Cerebellar_Hemisphere	1.62879e-18	3.73368e-15	-8.78041	1.65897e-15	7.75553e-13	-7.9645	NA	NA	NA	NA	NA	NA	1	1	1	0	3	-6.38421	6.92088	6.45026	-6.2861	-6.45026	6.2861	NA	NA	1.7228e-10	4.4885e-12	1.11658e-10	3.25549e-10	1.11658e-10	3.25549e-10	NA	NA	1.62977e-07	1.28955e-09	3.14121e-07	1.13525e-07	4.8502e-07	8.68438e-08	NA	NA
TCF19	8.8818e-16	1.58656e-11	-8.0414	3.2591e-13	2.12457e-10	-7.28323	Uterus	1.62879e-18	8.74007e-15	8.78041	1.65897e-15	1.02074e-12	7.9645	Brain_Cerebellum	1.62879e-18	3.58089e-15	-8.78041	1.65897e-15	8.18064e-13	-7.9645	NA	NA	NA	NA	NA	NA	1	1	1	0	3	-6.38421	6.92088	6.45026	-6.2861	-5.54221	6.2861	NA	NA	1.7228e-10	4.4885e-12	1.11658e-10	3.25549e-10	2.98681e-08	3.25549e-10	NA	NA	1.62977e-07	1.28955e-09	3.14121e-07	1.13525e-07	5.13103e-05	9.43566e-08	NA	NA
TCF19	8.8818e-16	1.58656e-11	-8.0414	3.2591e-13	2.12457e-10	-7.28323	Uterus	1.62879e-18	8.74007e-15	8.78041	1.65897e-15	1.02074e-12	7.9645	Brain_Spinal_cord_cervical_c-1	1.62879e-18	5.80663e-15	8.78041	1.65897e-15	1.12663e-12	7.9645	NA	NA	NA	NA	NA	NA	1	1	1	0	3	-6.38421	6.92088	6.45026	-6.2861	6.45026	-6.2861	NA	NA	1.7228e-10	4.4885e-12	1.11658e-10	3.25549e-10	1.11658e-10	3.25549e-10	NA	NA	1.62977e-07	1.28955e-09	3.14121e-07	1.13525e-07	3.98006e-07	1.17555e-07	NA	NA
TCF19	8.8818e-16	1.58656e-11	-8.0414	3.2591e-13	2.12457e-10	-7.28323	Uterus	1.62879e-18	8.74007e-15	8.78041	1.65897e-15	1.02074e-12	7.9645	Breast_Mammary_Tissue	1.62879e-18	3.66282e-15	-8.78041	1.65897e-15	8.48187e-13	-7.9645	NA	NA	NA	NA	NA	NA	1	1	1	0	3	-6.38421	6.92088	6.45026	-6.2861	-5.18015	6.2861	NA	NA	1.7228e-10	4.4885e-12	1.11658e-10	3.25549e-10	2.21704e-07	3.25549e-10	NA	NA	1.62977e-07	1.28955e-09	3.14121e-07	1.13525e-07	0.000197904	8.69316e-08	NA	NA
TCF19	8.8818e-16	1.58656e-11	-8.0414	3.2591e-13	2.12457e-10	-7.28323	Uterus	1.62879e-18	8.74007e-15	8.78041	1.65897e-15	1.02074e-12	7.9645	Cells_Cultured_fibroblasts	1.62879e-18	4.58113e-15	8.78041	1.65897e-15	1.18073e-12	7.9645	NA	NA	NA	NA	NA	NA	1	1	1	0	3	-6.38421	6.92088	6.45026	-6.2861	5.08281	-6.2861	NA	NA	1.7228e-10	4.4885e-12	1.11658e-10	3.25549e-10	3.71899e-07	3.25549e-10	NA	NA	1.62977e-07	1.28955e-09	3.14121e-07	1.13525e-07	0.000504227	9.15768e-08	NA	NA
TCF19	8.8818e-16	1.58656e-11	-8.0414	3.2591e-13	2.12457e-10	-7.28323	Uterus	1.62879e-18	8.74007e-15	8.78041	1.65897e-15	1.02074e-12	7.9645	Cells_EBV-transformed_lymphocytes	1.62879e-18	5.04019e-15	8.78041	1.65897e-15	9.15831e-13	7.9645	NA	NA	NA	NA	NA	NA	1	1	1	0	3	-6.38421	6.92088	6.45026	-6.2861	5.61196	-6.2861	NA	NA	1.7228e-10	4.4885e-12	1.11658e-10	3.25549e-10	2.00052e-08	3.25549e-10	NA	NA	1.62977e-07	1.28955e-09	3.14121e-07	1.13525e-07	2.56389e-05	7.75849e-08	NA	NA
TCF19	8.8818e-16	1.58656e-11	-8.0414	3.2591e-13	2.12457e-10	-7.28323	Uterus	1.62879e-18	8.74007e-15	8.78041	1.65897e-15	1.02074e-12	7.9645	Colon_Sigmoid	1.62879e-18	5.66673e-15	-8.78041	1.65897e-15	9.83657e-13	-7.9645	NA	NA	NA	NA	NA	NA	1	1	1	0	3	-6.38421	6.92088	6.45026	-6.2861	-5.33825	6.2861	NA	NA	1.7228e-10	4.4885e-12	1.11658e-10	3.25549e-10	9.38483e-08	3.25549e-10	NA	NA	1.62977e-07	1.28955e-09	3.14121e-07	1.13525e-07	0.000119682	8.7298e-08	NA	NA
TCF19	8.8818e-16	1.58656e-11	-8.0414	3.2591e-13	2.12457e-10	-7.28323	Uterus	1.62879e-18	8.74007e-15	8.78041	1.65897e-15	1.02074e-12	7.9645	Colon_Transverse	2.52568e-18	7.91922e-15	-8.73094	1.25791e-15	7.96938e-13	-7.99865	NA	NA	NA	NA	NA	NA	1	1	1	0	3	-6.38421	6.92088	6.45026	-6.2861	-6.01307	6.34994	NA	NA	1.7228e-10	4.4885e-12	1.11658e-10	3.25549e-10	1.82046e-09	2.15396e-10	NA	NA	1.62977e-07	1.28955e-09	3.14121e-07	1.13525e-07	2.85344e-06	6.56788e-08	NA	NA
TCF19	8.8818e-16	1.58656e-11	-8.0414	3.2591e-13	2.12457e-10	-7.28323	Uterus	1.62879e-18	8.74007e-15	8.78041	1.65897e-15	1.02074e-12	7.9645	Esophagus_Gastroesophageal_Junction	1.62879e-18	2.79699e-15	-8.78041	1.65897e-15	8.90729e-13	-7.9645	NA	NA	NA	NA	NA	NA	1	1	1	0	3	-6.38421	6.92088	6.45026	-6.2861	-5.50648	6.2861	NA	NA	1.7228e-10	4.4885e-12	1.11658e-10	3.25549e-10	3.66088e-08	3.25549e-10	NA	NA	1.62977e-07	1.28955e-09	3.14121e-07	1.13525e-07	5.85204e-05	8.62466e-08	NA	NA
TCF19	8.8818e-16	1.58656e-11	-8.0414	3.2591e-13	2.12457e-10	-7.28323	Uterus	1.62879e-18	8.74007e-15	8.78041	1.65897e-15	1.02074e-12	7.9645	Esophagus_Mucosa	1.62879e-18	3.03671e-15	-8.78041	1.65897e-15	9.18003e-13	-7.9645	NA	NA	NA	NA	NA	NA	1	1	1	0	3	-6.38421	6.92088	6.45026	-6.2861	-5.05359	6.2861	NA	NA	1.7228e-10	4.4885e-12	1.11658e-10	3.25549e-10	4.33573e-07	3.25549e-10	NA	NA	1.62977e-07	1.28955e-09	3.14121e-07	1.13525e-07	0.000306144	8.58541e-08	NA	NA
TCF19	8.8818e-16	1.58656e-11	-8.0414	3.2591e-13	2.12457e-10	-7.28323	Uterus	1.62879e-18	8.74007e-15	8.78041	1.65897e-15	1.02074e-12	7.9645	Esophagus_Muscularis	1.62879e-18	3.55657e-15	-8.78041	1.65897e-15	1.00798e-12	-7.9645	NA	NA	NA	NA	NA	NA	1	1	1	0	3	-6.38421	6.92088	6.45026	-6.2861	-5.40017	6.2861	NA	NA	1.7228e-10	4.4885e-12	1.11658e-10	3.25549e-10	6.6578e-08	3.25549e-10	NA	NA	1.62977e-07	1.28955e-09	3.14121e-07	1.13525e-07	8.98608e-05	8.80832e-08	NA	NA
TCF19	8.8818e-16	1.58656e-11	-8.0414	3.2591e-13	2.12457e-10	-7.28323	Uterus	1.62879e-18	8.74007e-15	8.78041	1.65897e-15	1.02074e-12	7.9645	Heart_Atrial_Appendage	1.62879e-18	4.96074e-15	-8.78041	1.65897e-15	1.02004e-12	-7.9645	NA	NA	NA	NA	NA	NA	1	1	1	0	3	-6.38421	6.92088	6.45026	-6.2861	-4.43273	6.2861	NA	NA	1.7228e-10	4.4885e-12	1.11658e-10	3.25549e-10	9.30457e-06	3.25549e-10	NA	NA	1.62977e-07	1.28955e-09	3.14121e-07	1.13525e-07	0.00474484	9.32829e-08	NA	NA
TCF19	8.8818e-16	1.58656e-11	-8.0414	3.2591e-13	2.12457e-10	-7.28323	Uterus	1.62879e-18	8.74007e-15	8.78041	1.65897e-15	1.02074e-12	7.9645	Kidney_Cortex	3.72835e-18	5.72406e-15	-8.68679	1.50747e-15	1.81964e-12	-7.97633	NA	NA	NA	NA	NA	NA	1	1	1	0	3	-6.38421	6.92088	6.45026	-6.2861	-4.86344	6.35108	NA	NA	1.7228e-10	4.4885e-12	1.11658e-10	3.25549e-10	1.15365e-06	2.13803e-10	NA	NA	1.62977e-07	1.28955e-09	3.14121e-07	1.13525e-07	0.000832758	1.01551e-07	NA	NA
TCF19	8.8818e-16	1.58656e-11	-8.0414	3.2591e-13	2.12457e-10	-7.28323	Uterus	1.62879e-18	8.74007e-15	8.78041	1.65897e-15	1.02074e-12	7.9645	Lung	1.62879e-18	2.6163e-15	-8.78041	1.65897e-15	9.00598e-13	-7.9645	NA	NA	NA	NA	NA	NA	1	1	1	0	3	-6.38421	6.92088	6.45026	-6.2861	-5.78634	6.2861	NA	NA	1.7228e-10	4.4885e-12	1.11658e-10	3.25549e-10	7.19362e-09	3.25549e-10	NA	NA	1.62977e-07	1.28955e-09	3.14121e-07	1.13525e-07	8.29123e-06	9.039e-08	NA	NA
TCF19	8.8818e-16	1.58656e-11	-8.0414	3.2591e-13	2.12457e-10	-7.28323	Uterus	1.62879e-18	8.74007e-15	8.78041	1.65897e-15	1.02074e-12	7.9645	Minor_Salivary_Gland	1.62879e-18	4.56174e-15	-8.78041	1.65897e-15	1.16716e-12	-7.9645	NA	NA	NA	NA	NA	NA	1	1	1	0	3	-6.38421	6.92088	6.45026	-6.2861	-6.45026	6.2861	NA	NA	1.7228e-10	4.4885e-12	1.11658e-10	3.25549e-10	1.11658e-10	3.25549e-10	NA	NA	1.62977e-07	1.28955e-09	3.14121e-07	1.13525e-07	2.76474e-07	9.84636e-08	NA	NA
TCF19	8.8818e-16	1.58656e-11	-8.0414	3.2591e-13	2.12457e-10	-7.28323	Uterus	1.62879e-18	8.74007e-15	8.78041	1.65897e-15	1.02074e-12	7.9645	Nerve_Tibial	1.62879e-18	4.04695e-15	8.78041	1.65897e-15	8.50994e-13	7.9645	NA	NA	NA	NA	NA	NA	1	1	1	0	3	-6.38421	6.92088	6.45026	-6.2861	4.88441	-6.2861	NA	NA	1.7228e-10	4.4885e-12	1.11658e-10	3.25549e-10	1.03738e-06	3.25549e-10	NA	NA	1.62977e-07	1.28955e-09	3.14121e-07	1.13525e-07	0.00075223	9.0961e-08	NA	NA
TCF19	8.8818e-16	1.58656e-11	-8.0414	3.2591e-13	2.12457e-10	-7.28323	Uterus	1.62879e-18	8.74007e-15	8.78041	1.65897e-15	1.02074e-12	7.9645	Ovary	1.62879e-18	4.95672e-15	-8.78041	1.65897e-15	1.07301e-12	-7.9645	NA	NA	NA	NA	NA	NA	1	1	1	0	3	-6.38421	6.92088	6.45026	-6.2861	-6.45026	6.2861	NA	NA	1.7228e-10	4.4885e-12	1.11658e-10	3.25549e-10	1.11658e-10	3.25549e-10	NA	NA	1.62977e-07	1.28955e-09	3.14121e-07	1.13525e-07	3.27674e-07	9.86043e-08	NA	NA
TCF19	8.8818e-16	1.58656e-11	-8.0414	3.2591e-13	2.12457e-10	-7.28323	Uterus	1.62879e-18	8.74007e-15	8.78041	1.65897e-15	1.02074e-12	7.9645	Prostate	1.62879e-18	3.92287e-15	8.78041	1.65897e-15	1.0492e-12	7.9645	NA	NA	NA	NA	NA	NA	1	1	1	0	3	-6.38421	6.92088	6.45026	-6.2861	4.86146	-6.2861	NA	NA	1.7228e-10	4.4885e-12	1.11658e-10	3.25549e-10	1.16521e-06	3.25549e-10	NA	NA	1.62977e-07	1.28955e-09	3.14121e-07	1.13525e-07	0.000774681	9.26146e-08	NA	NA
TCF19	8.8818e-16	1.58656e-11	-8.0414	3.2591e-13	2.12457e-10	-7.28323	Uterus	1.62879e-18	8.74007e-15	8.78041	1.65897e-15	1.02074e-12	7.9645	Skin_Not_Sun_Exposed_Suprapubic	1.62879e-18	4.3433e-15	-8.78041	1.65897e-15	1.11101e-12	-7.9645	NA	NA	NA	NA	NA	NA	1	1	1	0	3	-6.38421	6.92088	6.45026	-6.2861	-5.14137	6.2861	NA	NA	1.7228e-10	4.4885e-12	1.11658e-10	3.25549e-10	2.72747e-07	3.25549e-10	NA	NA	1.62977e-07	1.28955e-09	3.14121e-07	1.13525e-07	0.000220218	9.46471e-08	NA	NA
TCF19	8.8818e-16	1.58656e-11	-8.0414	3.2591e-13	2.12457e-10	-7.28323	Uterus	1.62879e-18	8.74007e-15	8.78041	1.65897e-15	1.02074e-12	7.9645	Skin_Sun_Exposed_Lower_leg	1.62879e-18	4.04503e-15	-8.78041	1.65897e-15	8.9674e-13	-7.9645	NA	NA	NA	NA	NA	NA	1	1	1	0	3	-6.38421	6.92088	6.45026	-6.2861	-5.21473	6.2861	NA	NA	1.7228e-10	4.4885e-12	1.11658e-10	3.25549e-10	1.84086e-07	3.25549e-10	NA	NA	1.62977e-07	1.28955e-09	3.14121e-07	1.13525e-07	0.000125911	8.38476e-08	NA	NA
TCF19	8.8818e-16	1.58656e-11	-8.0414	3.2591e-13	2.12457e-10	-7.28323	Uterus	1.62879e-18	8.74007e-15	8.78041	1.65897e-15	1.02074e-12	7.9645	Small_Intestine_Terminal_Ileum	3.72835e-18	8.38335e-15	-8.68679	1.50747e-15	1.10205e-12	-7.97633	NA	NA	NA	NA	NA	NA	1	1	1	0	3	-6.38421	6.92088	6.45026	-6.2861	-5.17921	6.35108	NA	NA	1.7228e-10	4.4885e-12	1.11658e-10	3.25549e-10	2.22833e-07	2.13803e-10	NA	NA	1.62977e-07	1.28955e-09	3.14121e-07	1.13525e-07	0.000192206	6.47674e-08	NA	NA
TCF19	8.8818e-16	1.58656e-11	-8.0414	3.2591e-13	2.12457e-10	-7.28323	Uterus	1.62879e-18	8.74007e-15	8.78041	1.65897e-15	1.02074e-12	7.9645	Spleen	1.62879e-18	4.69492e-15	8.78041	1.65897e-15	1.03578e-12	7.9645	NA	NA	NA	NA	NA	NA	1	1	1	0	3	-6.38421	6.92088	6.45026	-6.2861	4.82008	-6.2861	NA	NA	1.7228e-10	4.4885e-12	1.11658e-10	3.25549e-10	1.43498e-06	3.25549e-10	NA	NA	1.62977e-07	1.28955e-09	3.14121e-07	1.13525e-07	0.0011845	8.69746e-08	NA	NA
TCF19	8.8818e-16	1.58656e-11	-8.0414	3.2591e-13	2.12457e-10	-7.28323	Uterus	1.62879e-18	8.74007e-15	8.78041	1.65897e-15	1.02074e-12	7.9645	Stomach	1.62879e-18	4.4246e-15	8.78041	1.65897e-15	1.03801e-12	7.9645	NA	NA	NA	NA	NA	NA	1	1	1	0	3	-6.38421	6.92088	6.45026	-6.2861	5.74066	-6.2861	NA	NA	1.7228e-10	4.4885e-12	1.11658e-10	3.25549e-10	9.43069e-09	3.25549e-10	NA	NA	1.62977e-07	1.28955e-09	3.14121e-07	1.13525e-07	1.4292e-05	1.08776e-07	NA	NA
TCF19	8.8818e-16	1.58656e-11	-8.0414	3.2591e-13	2.12457e-10	-7.28323	Uterus	1.62879e-18	8.74007e-15	8.78041	1.65897e-15	1.02074e-12	7.9645	Uterus	1.62879e-18	4.3037e-15	-8.78041	1.65897e-15	1.11317e-12	-7.9645	NA	NA	NA	NA	NA	NA	1	1	1	0	3	-6.38421	6.92088	6.45026	-6.2861	-5.7647	6.2861	NA	NA	1.7228e-10	4.4885e-12	1.11658e-10	3.25549e-10	8.1801e-09	3.25549e-10	NA	NA	1.62977e-07	1.28955e-09	3.14121e-07	1.13525e-07	1.68265e-05	9.43318e-08	NA	NA
TCF19	8.8818e-16	1.58656e-11	-8.0414	3.2591e-13	2.12457e-10	-7.28323	Uterus	1.62879e-18	8.74007e-15	8.78041	1.65897e-15	1.02074e-12	7.9645	Vagina	1.62879e-18	4.43095e-15	-8.78041	1.65897e-15	1.24495e-12	-7.9645	NA	NA	NA	NA	NA	NA	1	1	1	0	3	-6.38421	6.92088	6.45026	-6.2861	-5.31512	6.2861	NA	NA	1.7228e-10	4.4885e-12	1.11658e-10	3.25549e-10	1.0659e-07	3.25549e-10	NA	NA	1.62977e-07	1.28955e-09	3.14121e-07	1.13525e-07	0.00011836	1.07931e-07	NA	NA
TCF19	8.8818e-16	1.58656e-11	-8.0414	3.2591e-13	2.12457e-10	-7.28323	Uterus	1.62879e-18	8.74007e-15	8.78041	1.65897e-15	1.02074e-12	7.9645	smultixcan	2.55909e-18	7.49366e-15	-8.65117	1.98468e-15	1.00041e-12	-7.87129	NA	NA	NA	NA	NA	NA	1	1	1	0	3	-6.38421	6.92088	6.45026	-6.2861	-5.4968	6.22426	NA	NA	1.7228e-10	4.4885e-12	1.11658e-10	3.25549e-10	9.72755e-10	3.37913e-10	NA	NA	1.62977e-07	1.28955e-09	3.14121e-07	1.13525e-07	1.5464e-06	8.86607e-08	NA	NA
TCF19	8.8818e-16	1.58656e-11	-8.0414	3.2591e-13	2.12457e-10	-7.28323	Vagina	3.72835e-18	1.94415e-14	8.68679	1.50747e-15	9.66173e-13	7.97633	Adipose_Subcutaneous	1.62879e-18	3.81322e-15	-8.78041	1.65897e-15	9.30717e-13	-7.9645	NA	NA	NA	NA	NA	NA	1	1	1	0	3	-6.38421	6.92088	5.43444	-6.35108	-5.23844	6.2861	NA	NA	1.7228e-10	4.4885e-12	5.49684e-08	2.13803e-10	1.61941e-07	3.25549e-10	NA	NA	1.62977e-07	1.28955e-09	6.70186e-05	7.25726e-08	0.000130408	9.13887e-08	NA	NA
TCF19	8.8818e-16	1.58656e-11	-8.0414	3.2591e-13	2.12457e-10	-7.28323	Vagina	3.72835e-18	1.94415e-14	8.68679	1.50747e-15	9.66173e-13	7.97633	Adipose_Visceral_Omentum	1.62879e-18	3.43576e-15	8.78041	1.65897e-15	9.5398e-13	7.9645	NA	NA	NA	NA	NA	NA	1	1	1	0	3	-6.38421	6.92088	5.43444	-6.35108	4.65474	-6.2861	NA	NA	1.7228e-10	4.4885e-12	5.49684e-08	2.13803e-10	3.24394e-06	3.25549e-10	NA	NA	1.62977e-07	1.28955e-09	6.70186e-05	7.25726e-08	0.00180166	9.12366e-08	NA	NA
TCF19	8.8818e-16	1.58656e-11	-8.0414	3.2591e-13	2.12457e-10	-7.28323	Vagina	3.72835e-18	1.94415e-14	8.68679	1.50747e-15	9.66173e-13	7.97633	Artery_Aorta	1.62879e-18	2.92626e-15	-8.78041	1.65897e-15	8.62157e-13	-7.9645	NA	NA	NA	NA	NA	NA	1	1	1	0	3	-6.38421	6.92088	5.43444	-6.35108	-5.54872	6.2861	NA	NA	1.7228e-10	4.4885e-12	5.49684e-08	2.13803e-10	2.87773e-08	3.25549e-10	NA	NA	1.62977e-07	1.28955e-09	6.70186e-05	7.25726e-08	4.23484e-05	8.67562e-08	NA	NA
TCF19	8.8818e-16	1.58656e-11	-8.0414	3.2591e-13	2.12457e-10	-7.28323	Vagina	3.72835e-18	1.94415e-14	8.68679	1.50747e-15	9.66173e-13	7.97633	Artery_Coronary	1.62879e-18	3.29373e-15	8.78041	1.65897e-15	1.02144e-12	7.9645	NA	NA	NA	NA	NA	NA	1	1	1	0	3	-6.38421	6.92088	5.43444	-6.35108	5.42505	-6.2861	NA	NA	1.7228e-10	4.4885e-12	5.49684e-08	2.13803e-10	5.79381e-08	3.25549e-10	NA	NA	1.62977e-07	1.28955e-09	6.70186e-05	7.25726e-08	6.21618e-05	9.44718e-08	NA	NA
TCF19	8.8818e-16	1.58656e-11	-8.0414	3.2591e-13	2.12457e-10	-7.28323	Vagina	3.72835e-18	1.94415e-14	8.68679	1.50747e-15	9.66173e-13	7.97633	Artery_Tibial	1.62879e-18	2.97091e-15	-8.78041	1.65897e-15	9.59622e-13	-7.9645	NA	NA	NA	NA	NA	NA	1	1	1	0	3	-6.38421	6.92088	5.43444	-6.35108	-6.45026	6.2861	NA	NA	1.7228e-10	4.4885e-12	5.49684e-08	2.13803e-10	1.11658e-10	3.25549e-10	NA	NA	1.62977e-07	1.28955e-09	6.70186e-05	7.25726e-08	5.23371e-07	9.25903e-08	NA	NA
TCF19	8.8818e-16	1.58656e-11	-8.0414	3.2591e-13	2.12457e-10	-7.28323	Vagina	3.72835e-18	1.94415e-14	8.68679	1.50747e-15	9.66173e-13	7.97633	Brain_Cerebellar_Hemisphere	1.62879e-18	3.73368e-15	-8.78041	1.65897e-15	7.75553e-13	-7.9645	NA	NA	NA	NA	NA	NA	1	1	1	0	3	-6.38421	6.92088	5.43444	-6.35108	-6.45026	6.2861	NA	NA	1.7228e-10	4.4885e-12	5.49684e-08	2.13803e-10	1.11658e-10	3.25549e-10	NA	NA	1.62977e-07	1.28955e-09	6.70186e-05	7.25726e-08	4.8502e-07	8.68438e-08	NA	NA
TCF19	8.8818e-16	1.58656e-11	-8.0414	3.2591e-13	2.12457e-10	-7.28323	Vagina	3.72835e-18	1.94415e-14	8.68679	1.50747e-15	9.66173e-13	7.97633	Brain_Cerebellum	1.62879e-18	3.58089e-15	-8.78041	1.65897e-15	8.18064e-13	-7.9645	NA	NA	NA	NA	NA	NA	1	1	1	0	3	-6.38421	6.92088	5.43444	-6.35108	-5.54221	6.2861	NA	NA	1.7228e-10	4.4885e-12	5.49684e-08	2.13803e-10	2.98681e-08	3.25549e-10	NA	NA	1.62977e-07	1.28955e-09	6.70186e-05	7.25726e-08	5.13103e-05	9.43566e-08	NA	NA
TCF19	8.8818e-16	1.58656e-11	-8.0414	3.2591e-13	2.12457e-10	-7.28323	Vagina	3.72835e-18	1.94415e-14	8.68679	1.50747e-15	9.66173e-13	7.97633	Brain_Spinal_cord_cervical_c-1	1.62879e-18	5.80663e-15	8.78041	1.65897e-15	1.12663e-12	7.9645	NA	NA	NA	NA	NA	NA	1	1	1	0	3	-6.38421	6.92088	5.43444	-6.35108	6.45026	-6.2861	NA	NA	1.7228e-10	4.4885e-12	5.49684e-08	2.13803e-10	1.11658e-10	3.25549e-10	NA	NA	1.62977e-07	1.28955e-09	6.70186e-05	7.25726e-08	3.98006e-07	1.17555e-07	NA	NA
TCF19	8.8818e-16	1.58656e-11	-8.0414	3.2591e-13	2.12457e-10	-7.28323	Vagina	3.72835e-18	1.94415e-14	8.68679	1.50747e-15	9.66173e-13	7.97633	Breast_Mammary_Tissue	1.62879e-18	3.66282e-15	-8.78041	1.65897e-15	8.48187e-13	-7.9645	NA	NA	NA	NA	NA	NA	1	1	1	0	3	-6.38421	6.92088	5.43444	-6.35108	-5.18015	6.2861	NA	NA	1.7228e-10	4.4885e-12	5.49684e-08	2.13803e-10	2.21704e-07	3.25549e-10	NA	NA	1.62977e-07	1.28955e-09	6.70186e-05	7.25726e-08	0.000197904	8.69316e-08	NA	NA
TCF19	8.8818e-16	1.58656e-11	-8.0414	3.2591e-13	2.12457e-10	-7.28323	Vagina	3.72835e-18	1.94415e-14	8.68679	1.50747e-15	9.66173e-13	7.97633	Cells_Cultured_fibroblasts	1.62879e-18	4.58113e-15	8.78041	1.65897e-15	1.18073e-12	7.9645	NA	NA	NA	NA	NA	NA	1	1	1	0	3	-6.38421	6.92088	5.43444	-6.35108	5.08281	-6.2861	NA	NA	1.7228e-10	4.4885e-12	5.49684e-08	2.13803e-10	3.71899e-07	3.25549e-10	NA	NA	1.62977e-07	1.28955e-09	6.70186e-05	7.25726e-08	0.000504227	9.15768e-08	NA	NA
TCF19	8.8818e-16	1.58656e-11	-8.0414	3.2591e-13	2.12457e-10	-7.28323	Vagina	3.72835e-18	1.94415e-14	8.68679	1.50747e-15	9.66173e-13	7.97633	Cells_EBV-transformed_lymphocytes	1.62879e-18	5.04019e-15	8.78041	1.65897e-15	9.15831e-13	7.9645	NA	NA	NA	NA	NA	NA	1	1	1	0	3	-6.38421	6.92088	5.43444	-6.35108	5.61196	-6.2861	NA	NA	1.7228e-10	4.4885e-12	5.49684e-08	2.13803e-10	2.00052e-08	3.25549e-10	NA	NA	1.62977e-07	1.28955e-09	6.70186e-05	7.25726e-08	2.56389e-05	7.75849e-08	NA	NA
TCF19	8.8818e-16	1.58656e-11	-8.0414	3.2591e-13	2.12457e-10	-7.28323	Vagina	3.72835e-18	1.94415e-14	8.68679	1.50747e-15	9.66173e-13	7.97633	Colon_Sigmoid	1.62879e-18	5.66673e-15	-8.78041	1.65897e-15	9.83657e-13	-7.9645	NA	NA	NA	NA	NA	NA	1	1	1	0	3	-6.38421	6.92088	5.43444	-6.35108	-5.33825	6.2861	NA	NA	1.7228e-10	4.4885e-12	5.49684e-08	2.13803e-10	9.38483e-08	3.25549e-10	NA	NA	1.62977e-07	1.28955e-09	6.70186e-05	7.25726e-08	0.000119682	8.7298e-08	NA	NA
TCF19	8.8818e-16	1.58656e-11	-8.0414	3.2591e-13	2.12457e-10	-7.28323	Vagina	3.72835e-18	1.94415e-14	8.68679	1.50747e-15	9.66173e-13	7.97633	Colon_Transverse	2.52568e-18	7.91922e-15	-8.73094	1.25791e-15	7.96938e-13	-7.99865	NA	NA	NA	NA	NA	NA	1	1	1	0	3	-6.38421	6.92088	5.43444	-6.35108	-6.01307	6.34994	NA	NA	1.7228e-10	4.4885e-12	5.49684e-08	2.13803e-10	1.82046e-09	2.15396e-10	NA	NA	1.62977e-07	1.28955e-09	6.70186e-05	7.25726e-08	2.85344e-06	6.56788e-08	NA	NA
TCF19	8.8818e-16	1.58656e-11	-8.0414	3.2591e-13	2.12457e-10	-7.28323	Vagina	3.72835e-18	1.94415e-14	8.68679	1.50747e-15	9.66173e-13	7.97633	Esophagus_Gastroesophageal_Junction	1.62879e-18	2.79699e-15	-8.78041	1.65897e-15	8.90729e-13	-7.9645	NA	NA	NA	NA	NA	NA	1	1	1	0	3	-6.38421	6.92088	5.43444	-6.35108	-5.50648	6.2861	NA	NA	1.7228e-10	4.4885e-12	5.49684e-08	2.13803e-10	3.66088e-08	3.25549e-10	NA	NA	1.62977e-07	1.28955e-09	6.70186e-05	7.25726e-08	5.85204e-05	8.62466e-08	NA	NA
TCF19	8.8818e-16	1.58656e-11	-8.0414	3.2591e-13	2.12457e-10	-7.28323	Vagina	3.72835e-18	1.94415e-14	8.68679	1.50747e-15	9.66173e-13	7.97633	Esophagus_Mucosa	1.62879e-18	3.03671e-15	-8.78041	1.65897e-15	9.18003e-13	-7.9645	NA	NA	NA	NA	NA	NA	1	1	1	0	3	-6.38421	6.92088	5.43444	-6.35108	-5.05359	6.2861	NA	NA	1.7228e-10	4.4885e-12	5.49684e-08	2.13803e-10	4.33573e-07	3.25549e-10	NA	NA	1.62977e-07	1.28955e-09	6.70186e-05	7.25726e-08	0.000306144	8.58541e-08	NA	NA
TCF19	8.8818e-16	1.58656e-11	-8.0414	3.2591e-13	2.12457e-10	-7.28323	Vagina	3.72835e-18	1.94415e-14	8.68679	1.50747e-15	9.66173e-13	7.97633	Esophagus_Muscularis	1.62879e-18	3.55657e-15	-8.78041	1.65897e-15	1.00798e-12	-7.9645	NA	NA	NA	NA	NA	NA	1	1	1	0	3	-6.38421	6.92088	5.43444	-6.35108	-5.40017	6.2861	NA	NA	1.7228e-10	4.4885e-12	5.49684e-08	2.13803e-10	6.6578e-08	3.25549e-10	NA	NA	1.62977e-07	1.28955e-09	6.70186e-05	7.25726e-08	8.98608e-05	8.80832e-08	NA	NA
TCF19	8.8818e-16	1.58656e-11	-8.0414	3.2591e-13	2.12457e-10	-7.28323	Vagina	3.72835e-18	1.94415e-14	8.68679	1.50747e-15	9.66173e-13	7.97633	Heart_Atrial_Appendage	1.62879e-18	4.96074e-15	-8.78041	1.65897e-15	1.02004e-12	-7.9645	NA	NA	NA	NA	NA	NA	1	1	1	0	3	-6.38421	6.92088	5.43444	-6.35108	-4.43273	6.2861	NA	NA	1.7228e-10	4.4885e-12	5.49684e-08	2.13803e-10	9.30457e-06	3.25549e-10	NA	NA	1.62977e-07	1.28955e-09	6.70186e-05	7.25726e-08	0.00474484	9.32829e-08	NA	NA
TCF19	8.8818e-16	1.58656e-11	-8.0414	3.2591e-13	2.12457e-10	-7.28323	Vagina	3.72835e-18	1.94415e-14	8.68679	1.50747e-15	9.66173e-13	7.97633	Kidney_Cortex	3.72835e-18	5.72406e-15	-8.68679	1.50747e-15	1.81964e-12	-7.97633	NA	NA	NA	NA	NA	NA	1	1	1	0	3	-6.38421	6.92088	5.43444	-6.35108	-4.86344	6.35108	NA	NA	1.7228e-10	4.4885e-12	5.49684e-08	2.13803e-10	1.15365e-06	2.13803e-10	NA	NA	1.62977e-07	1.28955e-09	6.70186e-05	7.25726e-08	0.000832758	1.01551e-07	NA	NA
TCF19	8.8818e-16	1.58656e-11	-8.0414	3.2591e-13	2.12457e-10	-7.28323	Vagina	3.72835e-18	1.94415e-14	8.68679	1.50747e-15	9.66173e-13	7.97633	Lung	1.62879e-18	2.6163e-15	-8.78041	1.65897e-15	9.00598e-13	-7.9645	NA	NA	NA	NA	NA	NA	1	1	1	0	3	-6.38421	6.92088	5.43444	-6.35108	-5.78634	6.2861	NA	NA	1.7228e-10	4.4885e-12	5.49684e-08	2.13803e-10	7.19362e-09	3.25549e-10	NA	NA	1.62977e-07	1.28955e-09	6.70186e-05	7.25726e-08	8.29123e-06	9.039e-08	NA	NA
TCF19	8.8818e-16	1.58656e-11	-8.0414	3.2591e-13	2.12457e-10	-7.28323	Vagina	3.72835e-18	1.94415e-14	8.68679	1.50747e-15	9.66173e-13	7.97633	Minor_Salivary_Gland	1.62879e-18	4.56174e-15	-8.78041	1.65897e-15	1.16716e-12	-7.9645	NA	NA	NA	NA	NA	NA	1	1	1	0	3	-6.38421	6.92088	5.43444	-6.35108	-6.45026	6.2861	NA	NA	1.7228e-10	4.4885e-12	5.49684e-08	2.13803e-10	1.11658e-10	3.25549e-10	NA	NA	1.62977e-07	1.28955e-09	6.70186e-05	7.25726e-08	2.76474e-07	9.84636e-08	NA	NA
TCF19	8.8818e-16	1.58656e-11	-8.0414	3.2591e-13	2.12457e-10	-7.28323	Vagina	3.72835e-18	1.94415e-14	8.68679	1.50747e-15	9.66173e-13	7.97633	Nerve_Tibial	1.62879e-18	4.04695e-15	8.78041	1.65897e-15	8.50994e-13	7.9645	NA	NA	NA	NA	NA	NA	1	1	1	0	3	-6.38421	6.92088	5.43444	-6.35108	4.88441	-6.2861	NA	NA	1.7228e-10	4.4885e-12	5.49684e-08	2.13803e-10	1.03738e-06	3.25549e-10	NA	NA	1.62977e-07	1.28955e-09	6.70186e-05	7.25726e-08	0.00075223	9.0961e-08	NA	NA
TCF19	8.8818e-16	1.58656e-11	-8.0414	3.2591e-13	2.12457e-10	-7.28323	Vagina	3.72835e-18	1.94415e-14	8.68679	1.50747e-15	9.66173e-13	7.97633	Ovary	1.62879e-18	4.95672e-15	-8.78041	1.65897e-15	1.07301e-12	-7.9645	NA	NA	NA	NA	NA	NA	1	1	1	0	3	-6.38421	6.92088	5.43444	-6.35108	-6.45026	6.2861	NA	NA	1.7228e-10	4.4885e-12	5.49684e-08	2.13803e-10	1.11658e-10	3.25549e-10	NA	NA	1.62977e-07	1.28955e-09	6.70186e-05	7.25726e-08	3.27674e-07	9.86043e-08	NA	NA
TCF19	8.8818e-16	1.58656e-11	-8.0414	3.2591e-13	2.12457e-10	-7.28323	Vagina	3.72835e-18	1.94415e-14	8.68679	1.50747e-15	9.66173e-13	7.97633	Prostate	1.62879e-18	3.92287e-15	8.78041	1.65897e-15	1.0492e-12	7.9645	NA	NA	NA	NA	NA	NA	1	1	1	0	3	-6.38421	6.92088	5.43444	-6.35108	4.86146	-6.2861	NA	NA	1.7228e-10	4.4885e-12	5.49684e-08	2.13803e-10	1.16521e-06	3.25549e-10	NA	NA	1.62977e-07	1.28955e-09	6.70186e-05	7.25726e-08	0.000774681	9.26146e-08	NA	NA
TCF19	8.8818e-16	1.58656e-11	-8.0414	3.2591e-13	2.12457e-10	-7.28323	Vagina	3.72835e-18	1.94415e-14	8.68679	1.50747e-15	9.66173e-13	7.97633	Skin_Not_Sun_Exposed_Suprapubic	1.62879e-18	4.3433e-15	-8.78041	1.65897e-15	1.11101e-12	-7.9645	NA	NA	NA	NA	NA	NA	1	1	1	0	3	-6.38421	6.92088	5.43444	-6.35108	-5.14137	6.2861	NA	NA	1.7228e-10	4.4885e-12	5.49684e-08	2.13803e-10	2.72747e-07	3.25549e-10	NA	NA	1.62977e-07	1.28955e-09	6.70186e-05	7.25726e-08	0.000220218	9.46471e-08	NA	NA
TCF19	8.8818e-16	1.58656e-11	-8.0414	3.2591e-13	2.12457e-10	-7.28323	Vagina	3.72835e-18	1.94415e-14	8.68679	1.50747e-15	9.66173e-13	7.97633	Skin_Sun_Exposed_Lower_leg	1.62879e-18	4.04503e-15	-8.78041	1.65897e-15	8.9674e-13	-7.9645	NA	NA	NA	NA	NA	NA	1	1	1	0	3	-6.38421	6.92088	5.43444	-6.35108	-5.21473	6.2861	NA	NA	1.7228e-10	4.4885e-12	5.49684e-08	2.13803e-10	1.84086e-07	3.25549e-10	NA	NA	1.62977e-07	1.28955e-09	6.70186e-05	7.25726e-08	0.000125911	8.38476e-08	NA	NA
TCF19	8.8818e-16	1.58656e-11	-8.0414	3.2591e-13	2.12457e-10	-7.28323	Vagina	3.72835e-18	1.94415e-14	8.68679	1.50747e-15	9.66173e-13	7.97633	Small_Intestine_Terminal_Ileum	3.72835e-18	8.38335e-15	-8.68679	1.50747e-15	1.10205e-12	-7.97633	NA	NA	NA	NA	NA	NA	1	1	1	0	3	-6.38421	6.92088	5.43444	-6.35108	-5.17921	6.35108	NA	NA	1.7228e-10	4.4885e-12	5.49684e-08	2.13803e-10	2.22833e-07	2.13803e-10	NA	NA	1.62977e-07	1.28955e-09	6.70186e-05	7.25726e-08	0.000192206	6.47674e-08	NA	NA
TCF19	8.8818e-16	1.58656e-11	-8.0414	3.2591e-13	2.12457e-10	-7.28323	Vagina	3.72835e-18	1.94415e-14	8.68679	1.50747e-15	9.66173e-13	7.97633	Spleen	1.62879e-18	4.69492e-15	8.78041	1.65897e-15	1.03578e-12	7.9645	NA	NA	NA	NA	NA	NA	1	1	1	0	3	-6.38421	6.92088	5.43444	-6.35108	4.82008	-6.2861	NA	NA	1.7228e-10	4.4885e-12	5.49684e-08	2.13803e-10	1.43498e-06	3.25549e-10	NA	NA	1.62977e-07	1.28955e-09	6.70186e-05	7.25726e-08	0.0011845	8.69746e-08	NA	NA
TCF19	8.8818e-16	1.58656e-11	-8.0414	3.2591e-13	2.12457e-10	-7.28323	Vagina	3.72835e-18	1.94415e-14	8.68679	1.50747e-15	9.66173e-13	7.97633	Stomach	1.62879e-18	4.4246e-15	8.78041	1.65897e-15	1.03801e-12	7.9645	NA	NA	NA	NA	NA	NA	1	1	1	0	3	-6.38421	6.92088	5.43444	-6.35108	5.74066	-6.2861	NA	NA	1.7228e-10	4.4885e-12	5.49684e-08	2.13803e-10	9.43069e-09	3.25549e-10	NA	NA	1.62977e-07	1.28955e-09	6.70186e-05	7.25726e-08	1.4292e-05	1.08776e-07	NA	NA
TCF19	8.8818e-16	1.58656e-11	-8.0414	3.2591e-13	2.12457e-10	-7.28323	Vagina	3.72835e-18	1.94415e-14	8.68679	1.50747e-15	9.66173e-13	7.97633	Uterus	1.62879e-18	4.3037e-15	-8.78041	1.65897e-15	1.11317e-12	-7.9645	NA	NA	NA	NA	NA	NA	1	1	1	0	3	-6.38421	6.92088	5.43444	-6.35108	-5.7647	6.2861	NA	NA	1.7228e-10	4.4885e-12	5.49684e-08	2.13803e-10	8.1801e-09	3.25549e-10	NA	NA	1.62977e-07	1.28955e-09	6.70186e-05	7.25726e-08	1.68265e-05	9.43318e-08	NA	NA
TCF19	8.8818e-16	1.58656e-11	-8.0414	3.2591e-13	2.12457e-10	-7.28323	Vagina	3.72835e-18	1.94415e-14	8.68679	1.50747e-15	9.66173e-13	7.97633	Vagina	1.62879e-18	4.43095e-15	-8.78041	1.65897e-15	1.24495e-12	-7.9645	NA	NA	NA	NA	NA	NA	1	1	1	0	3	-6.38421	6.92088	5.43444	-6.35108	-5.31512	6.2861	NA	NA	1.7228e-10	4.4885e-12	5.49684e-08	2.13803e-10	1.0659e-07	3.25549e-10	NA	NA	1.62977e-07	1.28955e-09	6.70186e-05	7.25726e-08	0.00011836	1.07931e-07	NA	NA
TCF19	8.8818e-16	1.58656e-11	-8.0414	3.2591e-13	2.12457e-10	-7.28323	Vagina	3.72835e-18	1.94415e-14	8.68679	1.50747e-15	9.66173e-13	7.97633	smultixcan	2.55909e-18	7.49366e-15	-8.65117	1.98468e-15	1.00041e-12	-7.87129	NA	NA	NA	NA	NA	NA	1	1	1	0	3	-6.38421	6.92088	5.43444	-6.35108	-5.4968	6.22426	NA	NA	1.7228e-10	4.4885e-12	5.49684e-08	2.13803e-10	9.72755e-10	3.37913e-10	NA	NA	1.62977e-07	1.28955e-09	6.70186e-05	7.25726e-08	1.5464e-06	8.86607e-08	NA	NA
TCF19	8.8818e-16	1.58656e-11	-8.0414	3.2591e-13	2.12457e-10	-7.28323	smultixcan	1.59122e-19	2.45821e-16	7.13542	2.83386e-17	1.02815e-14	5.59553	Adipose_Subcutaneous	1.62879e-18	3.81322e-15	-8.78041	1.65897e-15	9.30717e-13	-7.9645	NA	NA	NA	NA	NA	NA	1	1	1	0	3	-6.38421	6.92088	4.65962	-4.94971	-5.23844	6.2861	NA	NA	1.7228e-10	4.4885e-12	2.05103e-11	5.54862e-11	1.61941e-07	3.25549e-10	NA	NA	1.62977e-07	1.28955e-09	2.03546e-08	9.06388e-09	0.000130408	9.13887e-08	NA	NA
TCF19	8.8818e-16	1.58656e-11	-8.0414	3.2591e-13	2.12457e-10	-7.28323	smultixcan	1.59122e-19	2.45821e-16	7.13542	2.83386e-17	1.02815e-14	5.59553	Adipose_Visceral_Omentum	1.62879e-18	3.43576e-15	8.78041	1.65897e-15	9.5398e-13	7.9645	NA	NA	NA	NA	NA	NA	1	1	1	0	3	-6.38421	6.92088	4.65962	-4.94971	4.65474	-6.2861	NA	NA	1.7228e-10	4.4885e-12	2.05103e-11	5.54862e-11	3.24394e-06	3.25549e-10	NA	NA	1.62977e-07	1.28955e-09	2.03546e-08	9.06388e-09	0.00180166	9.12366e-08	NA	NA
TCF19	8.8818e-16	1.58656e-11	-8.0414	3.2591e-13	2.12457e-10	-7.28323	smultixcan	1.59122e-19	2.45821e-16	7.13542	2.83386e-17	1.02815e-14	5.59553	Artery_Aorta	1.62879e-18	2.92626e-15	-8.78041	1.65897e-15	8.62157e-13	-7.9645	NA	NA	NA	NA	NA	NA	1	1	1	0	3	-6.38421	6.92088	4.65962	-4.94971	-5.54872	6.2861	NA	NA	1.7228e-10	4.4885e-12	2.05103e-11	5.54862e-11	2.87773e-08	3.25549e-10	NA	NA	1.62977e-07	1.28955e-09	2.03546e-08	9.06388e-09	4.23484e-05	8.67562e-08	NA	NA
TCF19	8.8818e-16	1.58656e-11	-8.0414	3.2591e-13	2.12457e-10	-7.28323	smultixcan	1.59122e-19	2.45821e-16	7.13542	2.83386e-17	1.02815e-14	5.59553	Artery_Coronary	1.62879e-18	3.29373e-15	8.78041	1.65897e-15	1.02144e-12	7.9645	NA	NA	NA	NA	NA	NA	1	1	1	0	3	-6.38421	6.92088	4.65962	-4.94971	5.42505	-6.2861	NA	NA	1.7228e-10	4.4885e-12	2.05103e-11	5.54862e-11	5.79381e-08	3.25549e-10	NA	NA	1.62977e-07	1.28955e-09	2.03546e-08	9.06388e-09	6.21618e-05	9.44718e-08	NA	NA
TCF19	8.8818e-16	1.58656e-11	-8.0414	3.2591e-13	2.12457e-10	-7.28323	smultixcan	1.59122e-19	2.45821e-16	7.13542	2.83386e-17	1.02815e-14	5.59553	Artery_Tibial	1.62879e-18	2.97091e-15	-8.78041	1.65897e-15	9.59622e-13	-7.9645	NA	NA	NA	NA	NA	NA	1	1	1	0	3	-6.38421	6.92088	4.65962	-4.94971	-6.45026	6.2861	NA	NA	1.7228e-10	4.4885e-12	2.05103e-11	5.54862e-11	1.11658e-10	3.25549e-10	NA	NA	1.62977e-07	1.28955e-09	2.03546e-08	9.06388e-09	5.23371e-07	9.25903e-08	NA	NA
TCF19	8.8818e-16	1.58656e-11	-8.0414	3.2591e-13	2.12457e-10	-7.28323	smultixcan	1.59122e-19	2.45821e-16	7.13542	2.83386e-17	1.02815e-14	5.59553	Brain_Cerebellar_Hemisphere	1.62879e-18	3.73368e-15	-8.78041	1.65897e-15	7.75553e-13	-7.9645	NA	NA	NA	NA	NA	NA	1	1	1	0	3	-6.38421	6.92088	4.65962	-4.94971	-6.45026	6.2861	NA	NA	1.7228e-10	4.4885e-12	2.05103e-11	5.54862e-11	1.11658e-10	3.25549e-10	NA	NA	1.62977e-07	1.28955e-09	2.03546e-08	9.06388e-09	4.8502e-07	8.68438e-08	NA	NA
TCF19	8.8818e-16	1.58656e-11	-8.0414	3.2591e-13	2.12457e-10	-7.28323	smultixcan	1.59122e-19	2.45821e-16	7.13542	2.83386e-17	1.02815e-14	5.59553	Brain_Cerebellum	1.62879e-18	3.58089e-15	-8.78041	1.65897e-15	8.18064e-13	-7.9645	NA	NA	NA	NA	NA	NA	1	1	1	0	3	-6.38421	6.92088	4.65962	-4.94971	-5.54221	6.2861	NA	NA	1.7228e-10	4.4885e-12	2.05103e-11	5.54862e-11	2.98681e-08	3.25549e-10	NA	NA	1.62977e-07	1.28955e-09	2.03546e-08	9.06388e-09	5.13103e-05	9.43566e-08	NA	NA
TCF19	8.8818e-16	1.58656e-11	-8.0414	3.2591e-13	2.12457e-10	-7.28323	smultixcan	1.59122e-19	2.45821e-16	7.13542	2.83386e-17	1.02815e-14	5.59553	Brain_Spinal_cord_cervical_c-1	1.62879e-18	5.80663e-15	8.78041	1.65897e-15	1.12663e-12	7.9645	NA	NA	NA	NA	NA	NA	1	1	1	0	3	-6.38421	6.92088	4.65962	-4.94971	6.45026	-6.2861	NA	NA	1.7228e-10	4.4885e-12	2.05103e-11	5.54862e-11	1.11658e-10	3.25549e-10	NA	NA	1.62977e-07	1.28955e-09	2.03546e-08	9.06388e-09	3.98006e-07	1.17555e-07	NA	NA
TCF19	8.8818e-16	1.58656e-11	-8.0414	3.2591e-13	2.12457e-10	-7.28323	smultixcan	1.59122e-19	2.45821e-16	7.13542	2.83386e-17	1.02815e-14	5.59553	Breast_Mammary_Tissue	1.62879e-18	3.66282e-15	-8.78041	1.65897e-15	8.48187e-13	-7.9645	NA	NA	NA	NA	NA	NA	1	1	1	0	3	-6.38421	6.92088	4.65962	-4.94971	-5.18015	6.2861	NA	NA	1.7228e-10	4.4885e-12	2.05103e-11	5.54862e-11	2.21704e-07	3.25549e-10	NA	NA	1.62977e-07	1.28955e-09	2.03546e-08	9.06388e-09	0.000197904	8.69316e-08	NA	NA
TCF19	8.8818e-16	1.58656e-11	-8.0414	3.2591e-13	2.12457e-10	-7.28323	smultixcan	1.59122e-19	2.45821e-16	7.13542	2.83386e-17	1.02815e-14	5.59553	Cells_Cultured_fibroblasts	1.62879e-18	4.58113e-15	8.78041	1.65897e-15	1.18073e-12	7.9645	NA	NA	NA	NA	NA	NA	1	1	1	0	3	-6.38421	6.92088	4.65962	-4.94971	5.08281	-6.2861	NA	NA	1.7228e-10	4.4885e-12	2.05103e-11	5.54862e-11	3.71899e-07	3.25549e-10	NA	NA	1.62977e-07	1.28955e-09	2.03546e-08	9.06388e-09	0.000504227	9.15768e-08	NA	NA
TCF19	8.8818e-16	1.58656e-11	-8.0414	3.2591e-13	2.12457e-10	-7.28323	smultixcan	1.59122e-19	2.45821e-16	7.13542	2.83386e-17	1.02815e-14	5.59553	Cells_EBV-transformed_lymphocytes	1.62879e-18	5.04019e-15	8.78041	1.65897e-15	9.15831e-13	7.9645	NA	NA	NA	NA	NA	NA	1	1	1	0	3	-6.38421	6.92088	4.65962	-4.94971	5.61196	-6.2861	NA	NA	1.7228e-10	4.4885e-12	2.05103e-11	5.54862e-11	2.00052e-08	3.25549e-10	NA	NA	1.62977e-07	1.28955e-09	2.03546e-08	9.06388e-09	2.56389e-05	7.75849e-08	NA	NA
TCF19	8.8818e-16	1.58656e-11	-8.0414	3.2591e-13	2.12457e-10	-7.28323	smultixcan	1.59122e-19	2.45821e-16	7.13542	2.83386e-17	1.02815e-14	5.59553	Colon_Sigmoid	1.62879e-18	5.66673e-15	-8.78041	1.65897e-15	9.83657e-13	-7.9645	NA	NA	NA	NA	NA	NA	1	1	1	0	3	-6.38421	6.92088	4.65962	-4.94971	-5.33825	6.2861	NA	NA	1.7228e-10	4.4885e-12	2.05103e-11	5.54862e-11	9.38483e-08	3.25549e-10	NA	NA	1.62977e-07	1.28955e-09	2.03546e-08	9.06388e-09	0.000119682	8.7298e-08	NA	NA
TCF19	8.8818e-16	1.58656e-11	-8.0414	3.2591e-13	2.12457e-10	-7.28323	smultixcan	1.59122e-19	2.45821e-16	7.13542	2.83386e-17	1.02815e-14	5.59553	Colon_Transverse	2.52568e-18	7.91922e-15	-8.73094	1.25791e-15	7.96938e-13	-7.99865	NA	NA	NA	NA	NA	NA	1	1	1	0	3	-6.38421	6.92088	4.65962	-4.94971	-6.01307	6.34994	NA	NA	1.7228e-10	4.4885e-12	2.05103e-11	5.54862e-11	1.82046e-09	2.15396e-10	NA	NA	1.62977e-07	1.28955e-09	2.03546e-08	9.06388e-09	2.85344e-06	6.56788e-08	NA	NA
TCF19	8.8818e-16	1.58656e-11	-8.0414	3.2591e-13	2.12457e-10	-7.28323	smultixcan	1.59122e-19	2.45821e-16	7.13542	2.83386e-17	1.02815e-14	5.59553	Esophagus_Gastroesophageal_Junction	1.62879e-18	2.79699e-15	-8.78041	1.65897e-15	8.90729e-13	-7.9645	NA	NA	NA	NA	NA	NA	1	1	1	0	3	-6.38421	6.92088	4.65962	-4.94971	-5.50648	6.2861	NA	NA	1.7228e-10	4.4885e-12	2.05103e-11	5.54862e-11	3.66088e-08	3.25549e-10	NA	NA	1.62977e-07	1.28955e-09	2.03546e-08	9.06388e-09	5.85204e-05	8.62466e-08	NA	NA
TCF19	8.8818e-16	1.58656e-11	-8.0414	3.2591e-13	2.12457e-10	-7.28323	smultixcan	1.59122e-19	2.45821e-16	7.13542	2.83386e-17	1.02815e-14	5.59553	Esophagus_Mucosa	1.62879e-18	3.03671e-15	-8.78041	1.65897e-15	9.18003e-13	-7.9645	NA	NA	NA	NA	NA	NA	1	1	1	0	3	-6.38421	6.92088	4.65962	-4.94971	-5.05359	6.2861	NA	NA	1.7228e-10	4.4885e-12	2.05103e-11	5.54862e-11	4.33573e-07	3.25549e-10	NA	NA	1.62977e-07	1.28955e-09	2.03546e-08	9.06388e-09	0.000306144	8.58541e-08	NA	NA
TCF19	8.8818e-16	1.58656e-11	-8.0414	3.2591e-13	2.12457e-10	-7.28323	smultixcan	1.59122e-19	2.45821e-16	7.13542	2.83386e-17	1.02815e-14	5.59553	Esophagus_Muscularis	1.62879e-18	3.55657e-15	-8.78041	1.65897e-15	1.00798e-12	-7.9645	NA	NA	NA	NA	NA	NA	1	1	1	0	3	-6.38421	6.92088	4.65962	-4.94971	-5.40017	6.2861	NA	NA	1.7228e-10	4.4885e-12	2.05103e-11	5.54862e-11	6.6578e-08	3.25549e-10	NA	NA	1.62977e-07	1.28955e-09	2.03546e-08	9.06388e-09	8.98608e-05	8.80832e-08	NA	NA
TCF19	8.8818e-16	1.58656e-11	-8.0414	3.2591e-13	2.12457e-10	-7.28323	smultixcan	1.59122e-19	2.45821e-16	7.13542	2.83386e-17	1.02815e-14	5.59553	Heart_Atrial_Appendage	1.62879e-18	4.96074e-15	-8.78041	1.65897e-15	1.02004e-12	-7.9645	NA	NA	NA	NA	NA	NA	1	1	1	0	3	-6.38421	6.92088	4.65962	-4.94971	-4.43273	6.2861	NA	NA	1.7228e-10	4.4885e-12	2.05103e-11	5.54862e-11	9.30457e-06	3.25549e-10	NA	NA	1.62977e-07	1.28955e-09	2.03546e-08	9.06388e-09	0.00474484	9.32829e-08	NA	NA
TCF19	8.8818e-16	1.58656e-11	-8.0414	3.2591e-13	2.12457e-10	-7.28323	smultixcan	1.59122e-19	2.45821e-16	7.13542	2.83386e-17	1.02815e-14	5.59553	Kidney_Cortex	3.72835e-18	5.72406e-15	-8.68679	1.50747e-15	1.81964e-12	-7.97633	NA	NA	NA	NA	NA	NA	1	1	1	0	3	-6.38421	6.92088	4.65962	-4.94971	-4.86344	6.35108	NA	NA	1.7228e-10	4.4885e-12	2.05103e-11	5.54862e-11	1.15365e-06	2.13803e-10	NA	NA	1.62977e-07	1.28955e-09	2.03546e-08	9.06388e-09	0.000832758	1.01551e-07	NA	NA
TCF19	8.8818e-16	1.58656e-11	-8.0414	3.2591e-13	2.12457e-10	-7.28323	smultixcan	1.59122e-19	2.45821e-16	7.13542	2.83386e-17	1.02815e-14	5.59553	Lung	1.62879e-18	2.6163e-15	-8.78041	1.65897e-15	9.00598e-13	-7.9645	NA	NA	NA	NA	NA	NA	1	1	1	0	3	-6.38421	6.92088	4.65962	-4.94971	-5.78634	6.2861	NA	NA	1.7228e-10	4.4885e-12	2.05103e-11	5.54862e-11	7.19362e-09	3.25549e-10	NA	NA	1.62977e-07	1.28955e-09	2.03546e-08	9.06388e-09	8.29123e-06	9.039e-08	NA	NA
TCF19	8.8818e-16	1.58656e-11	-8.0414	3.2591e-13	2.12457e-10	-7.28323	smultixcan	1.59122e-19	2.45821e-16	7.13542	2.83386e-17	1.02815e-14	5.59553	Minor_Salivary_Gland	1.62879e-18	4.56174e-15	-8.78041	1.65897e-15	1.16716e-12	-7.9645	NA	NA	NA	NA	NA	NA	1	1	1	0	3	-6.38421	6.92088	4.65962	-4.94971	-6.45026	6.2861	NA	NA	1.7228e-10	4.4885e-12	2.05103e-11	5.54862e-11	1.11658e-10	3.25549e-10	NA	NA	1.62977e-07	1.28955e-09	2.03546e-08	9.06388e-09	2.76474e-07	9.84636e-08	NA	NA
TCF19	8.8818e-16	1.58656e-11	-8.0414	3.2591e-13	2.12457e-10	-7.28323	smultixcan	1.59122e-19	2.45821e-16	7.13542	2.83386e-17	1.02815e-14	5.59553	Nerve_Tibial	1.62879e-18	4.04695e-15	8.78041	1.65897e-15	8.50994e-13	7.9645	NA	NA	NA	NA	NA	NA	1	1	1	0	3	-6.38421	6.92088	4.65962	-4.94971	4.88441	-6.2861	NA	NA	1.7228e-10	4.4885e-12	2.05103e-11	5.54862e-11	1.03738e-06	3.25549e-10	NA	NA	1.62977e-07	1.28955e-09	2.03546e-08	9.06388e-09	0.00075223	9.0961e-08	NA	NA
TCF19	8.8818e-16	1.58656e-11	-8.0414	3.2591e-13	2.12457e-10	-7.28323	smultixcan	1.59122e-19	2.45821e-16	7.13542	2.83386e-17	1.02815e-14	5.59553	Ovary	1.62879e-18	4.95672e-15	-8.78041	1.65897e-15	1.07301e-12	-7.9645	NA	NA	NA	NA	NA	NA	1	1	1	0	3	-6.38421	6.92088	4.65962	-4.94971	-6.45026	6.2861	NA	NA	1.7228e-10	4.4885e-12	2.05103e-11	5.54862e-11	1.11658e-10	3.25549e-10	NA	NA	1.62977e-07	1.28955e-09	2.03546e-08	9.06388e-09	3.27674e-07	9.86043e-08	NA	NA
TCF19	8.8818e-16	1.58656e-11	-8.0414	3.2591e-13	2.12457e-10	-7.28323	smultixcan	1.59122e-19	2.45821e-16	7.13542	2.83386e-17	1.02815e-14	5.59553	Prostate	1.62879e-18	3.92287e-15	8.78041	1.65897e-15	1.0492e-12	7.9645	NA	NA	NA	NA	NA	NA	1	1	1	0	3	-6.38421	6.92088	4.65962	-4.94971	4.86146	-6.2861	NA	NA	1.7228e-10	4.4885e-12	2.05103e-11	5.54862e-11	1.16521e-06	3.25549e-10	NA	NA	1.62977e-07	1.28955e-09	2.03546e-08	9.06388e-09	0.000774681	9.26146e-08	NA	NA
TCF19	8.8818e-16	1.58656e-11	-8.0414	3.2591e-13	2.12457e-10	-7.28323	smultixcan	1.59122e-19	2.45821e-16	7.13542	2.83386e-17	1.02815e-14	5.59553	Skin_Not_Sun_Exposed_Suprapubic	1.62879e-18	4.3433e-15	-8.78041	1.65897e-15	1.11101e-12	-7.9645	NA	NA	NA	NA	NA	NA	1	1	1	0	3	-6.38421	6.92088	4.65962	-4.94971	-5.14137	6.2861	NA	NA	1.7228e-10	4.4885e-12	2.05103e-11	5.54862e-11	2.72747e-07	3.25549e-10	NA	NA	1.62977e-07	1.28955e-09	2.03546e-08	9.06388e-09	0.000220218	9.46471e-08	NA	NA
TCF19	8.8818e-16	1.58656e-11	-8.0414	3.2591e-13	2.12457e-10	-7.28323	smultixcan	1.59122e-19	2.45821e-16	7.13542	2.83386e-17	1.02815e-14	5.59553	Skin_Sun_Exposed_Lower_leg	1.62879e-18	4.04503e-15	-8.78041	1.65897e-15	8.9674e-13	-7.9645	NA	NA	NA	NA	NA	NA	1	1	1	0	3	-6.38421	6.92088	4.65962	-4.94971	-5.21473	6.2861	NA	NA	1.7228e-10	4.4885e-12	2.05103e-11	5.54862e-11	1.84086e-07	3.25549e-10	NA	NA	1.62977e-07	1.28955e-09	2.03546e-08	9.06388e-09	0.000125911	8.38476e-08	NA	NA
TCF19	8.8818e-16	1.58656e-11	-8.0414	3.2591e-13	2.12457e-10	-7.28323	smultixcan	1.59122e-19	2.45821e-16	7.13542	2.83386e-17	1.02815e-14	5.59553	Small_Intestine_Terminal_Ileum	3.72835e-18	8.38335e-15	-8.68679	1.50747e-15	1.10205e-12	-7.97633	NA	NA	NA	NA	NA	NA	1	1	1	0	3	-6.38421	6.92088	4.65962	-4.94971	-5.17921	6.35108	NA	NA	1.7228e-10	4.4885e-12	2.05103e-11	5.54862e-11	2.22833e-07	2.13803e-10	NA	NA	1.62977e-07	1.28955e-09	2.03546e-08	9.06388e-09	0.000192206	6.47674e-08	NA	NA
TCF19	8.8818e-16	1.58656e-11	-8.0414	3.2591e-13	2.12457e-10	-7.28323	smultixcan	1.59122e-19	2.45821e-16	7.13542	2.83386e-17	1.02815e-14	5.59553	Spleen	1.62879e-18	4.69492e-15	8.78041	1.65897e-15	1.03578e-12	7.9645	NA	NA	NA	NA	NA	NA	1	1	1	0	3	-6.38421	6.92088	4.65962	-4.94971	4.82008	-6.2861	NA	NA	1.7228e-10	4.4885e-12	2.05103e-11	5.54862e-11	1.43498e-06	3.25549e-10	NA	NA	1.62977e-07	1.28955e-09	2.03546e-08	9.06388e-09	0.0011845	8.69746e-08	NA	NA
TCF19	8.8818e-16	1.58656e-11	-8.0414	3.2591e-13	2.12457e-10	-7.28323	smultixcan	1.59122e-19	2.45821e-16	7.13542	2.83386e-17	1.02815e-14	5.59553	Stomach	1.62879e-18	4.4246e-15	8.78041	1.65897e-15	1.03801e-12	7.9645	NA	NA	NA	NA	NA	NA	1	1	1	0	3	-6.38421	6.92088	4.65962	-4.94971	5.74066	-6.2861	NA	NA	1.7228e-10	4.4885e-12	2.05103e-11	5.54862e-11	9.43069e-09	3.25549e-10	NA	NA	1.62977e-07	1.28955e-09	2.03546e-08	9.06388e-09	1.4292e-05	1.08776e-07	NA	NA
TCF19	8.8818e-16	1.58656e-11	-8.0414	3.2591e-13	2.12457e-10	-7.28323	smultixcan	1.59122e-19	2.45821e-16	7.13542	2.83386e-17	1.02815e-14	5.59553	Uterus	1.62879e-18	4.3037e-15	-8.78041	1.65897e-15	1.11317e-12	-7.9645	NA	NA	NA	NA	NA	NA	1	1	1	0	3	-6.38421	6.92088	4.65962	-4.94971	-5.7647	6.2861	NA	NA	1.7228e-10	4.4885e-12	2.05103e-11	5.54862e-11	8.1801e-09	3.25549e-10	NA	NA	1.62977e-07	1.28955e-09	2.03546e-08	9.06388e-09	1.68265e-05	9.43318e-08	NA	NA
TCF19	8.8818e-16	1.58656e-11	-8.0414	3.2591e-13	2.12457e-10	-7.28323	smultixcan	1.59122e-19	2.45821e-16	7.13542	2.83386e-17	1.02815e-14	5.59553	Vagina	1.62879e-18	4.43095e-15	-8.78041	1.65897e-15	1.24495e-12	-7.9645	NA	NA	NA	NA	NA	NA	1	1	1	0	3	-6.38421	6.92088	4.65962	-4.94971	-5.31512	6.2861	NA	NA	1.7228e-10	4.4885e-12	2.05103e-11	5.54862e-11	1.0659e-07	3.25549e-10	NA	NA	1.62977e-07	1.28955e-09	2.03546e-08	9.06388e-09	0.00011836	1.07931e-07	NA	NA
TCF19	8.8818e-16	1.58656e-11	-8.0414	3.2591e-13	2.12457e-10	-7.28323	smultixcan	1.59122e-19	2.45821e-16	7.13542	2.83386e-17	1.02815e-14	5.59553	smultixcan	2.55909e-18	7.49366e-15	-8.65117	1.98468e-15	1.00041e-12	-7.87129	NA	NA	NA	NA	NA	NA	1	1	1	0	3	-6.38421	6.92088	4.65962	-4.94971	-5.4968	6.22426	NA	NA	1.7228e-10	4.4885e-12	2.05103e-11	5.54862e-11	9.72755e-10	3.37913e-10	NA	NA	1.62977e-07	1.28955e-09	2.03546e-08	9.06388e-09	1.5464e-06	8.86607e-08	NA	NA
TDRD10	8.61e-06	0.00113926	4.44943	1.4247e-05	0.000672424	-4.34002	Adipose_Subcutaneous	5.1332e-06	0.0021337	-4.55927	3.50009e-06	0.000415252	-4.63905	Adrenal_Gland	1.9302e-05	0.00456891	-4.27282	2.45498e-06	0.000290769	-4.71183	NA	NA	NA	NA	NA	NA	1	1	1	0	3	-3.04944	3.47145	-3.11777	3.86412	-2.816	4.0055	NA	NA	0.0022927	0.00051765	0.00182224	0.00011149	0.00486264	6.18869e-05	NA	NA	0.119794	0.00938824	0.154271	0.00616113	0.24118	0.00330836	NA	NA
TDRD10	8.61e-06	0.00113926	4.44943	1.4247e-05	0.000672424	-4.34002	Adipose_Subcutaneous	5.1332e-06	0.0021337	-4.55927	3.50009e-06	0.000415252	-4.63905	Esophagus_Gastroesophageal_Junction	1.23914e-05	0.00316543	4.37059	2.11067e-05	0.0017379	4.25285	NA	NA	NA	NA	NA	NA	1	1	1	0	3	-3.04944	3.47145	-3.11777	3.86412	3.18577	-3.41749	NA	NA	0.0022927	0.00051765	0.00182224	0.00011149	0.0014437	0.000632025	NA	NA	0.119794	0.00938824	0.154271	0.00616113	0.122718	0.0183044	NA	NA
TDRD10	8.61e-06	0.00113926	4.44943	1.4247e-05	0.000672424	-4.34002	Adipose_Subcutaneous	5.1332e-06	0.0021337	-4.55927	3.50009e-06	0.000415252	-4.63905	Testis	3.60617e-06	0.00144582	4.63288	3.3051e-06	0.000435264	4.65089	NA	NA	NA	NA	NA	NA	1	1	1	0	3	-3.04944	3.47145	-3.11777	3.86412	3.20719	-3.84954	NA	NA	0.0022927	0.00051765	0.00182224	0.00011149	0.00134039	0.000118339	NA	NA	0.119794	0.00938824	0.154271	0.00616113	0.147133	0.0061025	NA	NA
TDRD10	8.61e-06	0.00113926	4.44943	1.4247e-05	0.000672424	-4.34002	Adipose_Subcutaneous	5.1332e-06	0.0021337	-4.55927	3.50009e-06	0.000415252	-4.63905	smultixcan	3.60617e-06	0.00111525	4.63288	3.3051e-06	0.000347959	4.65089	NA	NA	NA	NA	NA	NA	1	1	1	0	3	-3.04944	3.47145	-3.11777	3.86412	3.20719	-3.84954	NA	NA	0.0022927	0.00051765	0.00182224	0.00011149	0.00134039	0.000118339	NA	NA	0.119794	0.00938824	0.154271	0.00616113	0.12025	0.00524653	NA	NA
TDRD10	8.61e-06	0.00113926	4.44943	1.4247e-05	0.000672424	-4.34002	Adrenal_Gland	5.1332e-06	0.00191639	-4.55927	3.50009e-06	0.000460711	-4.63905	Adrenal_Gland	1.9302e-05	0.00456891	-4.27282	2.45498e-06	0.000290769	-4.71183	NA	NA	NA	NA	NA	NA	1	1	1	0	3	-3.04944	3.47145	-3.11777	3.86412	-2.816	4.0055	NA	NA	0.0022927	0.00051765	0.00182224	0.00011149	0.00486264	6.18869e-05	NA	NA	0.119794	0.00938824	0.172202	0.00617548	0.24118	0.00330836	NA	NA
TDRD10	8.61e-06	0.00113926	4.44943	1.4247e-05	0.000672424	-4.34002	Adrenal_Gland	5.1332e-06	0.00191639	-4.55927	3.50009e-06	0.000460711	-4.63905	Esophagus_Gastroesophageal_Junction	1.23914e-05	0.00316543	4.37059	2.11067e-05	0.0017379	4.25285	NA	NA	NA	NA	NA	NA	1	1	1	0	3	-3.04944	3.47145	-3.11777	3.86412	3.18577	-3.41749	NA	NA	0.0022927	0.00051765	0.00182224	0.00011149	0.0014437	0.000632025	NA	NA	0.119794	0.00938824	0.172202	0.00617548	0.122718	0.0183044	NA	NA
TDRD10	8.61e-06	0.00113926	4.44943	1.4247e-05	0.000672424	-4.34002	Adrenal_Gland	5.1332e-06	0.00191639	-4.55927	3.50009e-06	0.000460711	-4.63905	Testis	3.60617e-06	0.00144582	4.63288	3.3051e-06	0.000435264	4.65089	NA	NA	NA	NA	NA	NA	1	1	1	0	3	-3.04944	3.47145	-3.11777	3.86412	3.20719	-3.84954	NA	NA	0.0022927	0.00051765	0.00182224	0.00011149	0.00134039	0.000118339	NA	NA	0.119794	0.00938824	0.172202	0.00617548	0.147133	0.0061025	NA	NA
TDRD10	8.61e-06	0.00113926	4.44943	1.4247e-05	0.000672424	-4.34002	Adrenal_Gland	5.1332e-06	0.00191639	-4.55927	3.50009e-06	0.000460711	-4.63905	smultixcan	3.60617e-06	0.00111525	4.63288	3.3051e-06	0.000347959	4.65089	NA	NA	NA	NA	NA	NA	1	1	1	0	3	-3.04944	3.47145	-3.11777	3.86412	3.20719	-3.84954	NA	NA	0.0022927	0.00051765	0.00182224	0.00011149	0.00134039	0.000118339	NA	NA	0.119794	0.00938824	0.172202	0.00617548	0.12025	0.00524653	NA	NA
TDRD10	8.61e-06	0.00113926	4.44943	1.4247e-05	0.000672424	-4.34002	Brain_Amygdala	4.78463e-06	0.00198696	-4.57402	3.50009e-06	0.000461734	-4.63905	Adrenal_Gland	1.9302e-05	0.00456891	-4.27282	2.45498e-06	0.000290769	-4.71183	NA	NA	NA	NA	NA	NA	1	1	1	0	3	-3.04944	3.47145	-3.13733	3.85819	-2.816	4.0055	NA	NA	0.0022927	0.00051765	0.00170496	0.000114231	0.00486264	6.18869e-05	NA	NA	0.119794	0.00938824	0.208473	0.00687418	0.24118	0.00330836	NA	NA
TDRD10	8.61e-06	0.00113926	4.44943	1.4247e-05	0.000672424	-4.34002	Brain_Amygdala	4.78463e-06	0.00198696	-4.57402	3.50009e-06	0.000461734	-4.63905	Esophagus_Gastroesophageal_Junction	1.23914e-05	0.00316543	4.37059	2.11067e-05	0.0017379	4.25285	NA	NA	NA	NA	NA	NA	1	1	1	0	3	-3.04944	3.47145	-3.13733	3.85819	3.18577	-3.41749	NA	NA	0.0022927	0.00051765	0.00170496	0.000114231	0.0014437	0.000632025	NA	NA	0.119794	0.00938824	0.208473	0.00687418	0.122718	0.0183044	NA	NA
TDRD10	8.61e-06	0.00113926	4.44943	1.4247e-05	0.000672424	-4.34002	Brain_Amygdala	4.78463e-06	0.00198696	-4.57402	3.50009e-06	0.000461734	-4.63905	Testis	3.60617e-06	0.00144582	4.63288	3.3051e-06	0.000435264	4.65089	NA	NA	NA	NA	NA	NA	1	1	1	0	3	-3.04944	3.47145	-3.13733	3.85819	3.20719	-3.84954	NA	NA	0.0022927	0.00051765	0.00170496	0.000114231	0.00134039	0.000118339	NA	NA	0.119794	0.00938824	0.208473	0.00687418	0.147133	0.0061025	NA	NA
TDRD10	8.61e-06	0.00113926	4.44943	1.4247e-05	0.000672424	-4.34002	Brain_Amygdala	4.78463e-06	0.00198696	-4.57402	3.50009e-06	0.000461734	-4.63905	smultixcan	3.60617e-06	0.00111525	4.63288	3.3051e-06	0.000347959	4.65089	NA	NA	NA	NA	NA	NA	1	1	1	0	3	-3.04944	3.47145	-3.13733	3.85819	3.20719	-3.84954	NA	NA	0.0022927	0.00051765	0.00170496	0.000114231	0.00134039	0.000118339	NA	NA	0.119794	0.00938824	0.208473	0.00687418	0.12025	0.00524653	NA	NA
TDRD10	8.61e-06	0.00113926	4.44943	1.4247e-05	0.000672424	-4.34002	Brain_Cerebellum	4.78463e-06	0.00163381	-4.57402	3.50009e-06	0.000503177	-4.63905	Adrenal_Gland	1.9302e-05	0.00456891	-4.27282	2.45498e-06	0.000290769	-4.71183	NA	NA	NA	NA	NA	NA	1	1	1	0	3	-3.04944	3.47145	-3.13733	3.85819	-2.816	4.0055	NA	NA	0.0022927	0.00051765	0.00170496	0.000114231	0.00486264	6.18869e-05	NA	NA	0.119794	0.00938824	0.161572	0.00614808	0.24118	0.00330836	NA	NA
TDRD10	8.61e-06	0.00113926	4.44943	1.4247e-05	0.000672424	-4.34002	Brain_Cerebellum	4.78463e-06	0.00163381	-4.57402	3.50009e-06	0.000503177	-4.63905	Esophagus_Gastroesophageal_Junction	1.23914e-05	0.00316543	4.37059	2.11067e-05	0.0017379	4.25285	NA	NA	NA	NA	NA	NA	1	1	1	0	3	-3.04944	3.47145	-3.13733	3.85819	3.18577	-3.41749	NA	NA	0.0022927	0.00051765	0.00170496	0.000114231	0.0014437	0.000632025	NA	NA	0.119794	0.00938824	0.161572	0.00614808	0.122718	0.0183044	NA	NA
TDRD10	8.61e-06	0.00113926	4.44943	1.4247e-05	0.000672424	-4.34002	Brain_Cerebellum	4.78463e-06	0.00163381	-4.57402	3.50009e-06	0.000503177	-4.63905	Testis	3.60617e-06	0.00144582	4.63288	3.3051e-06	0.000435264	4.65089	NA	NA	NA	NA	NA	NA	1	1	1	0	3	-3.04944	3.47145	-3.13733	3.85819	3.20719	-3.84954	NA	NA	0.0022927	0.00051765	0.00170496	0.000114231	0.00134039	0.000118339	NA	NA	0.119794	0.00938824	0.161572	0.00614808	0.147133	0.0061025	NA	NA
TDRD10	8.61e-06	0.00113926	4.44943	1.4247e-05	0.000672424	-4.34002	Brain_Cerebellum	4.78463e-06	0.00163381	-4.57402	3.50009e-06	0.000503177	-4.63905	smultixcan	3.60617e-06	0.00111525	4.63288	3.3051e-06	0.000347959	4.65089	NA	NA	NA	NA	NA	NA	1	1	1	0	3	-3.04944	3.47145	-3.13733	3.85819	3.20719	-3.84954	NA	NA	0.0022927	0.00051765	0.00170496	0.000114231	0.00134039	0.000118339	NA	NA	0.119794	0.00938824	0.161572	0.00614808	0.12025	0.00524653	NA	NA
TDRD10	8.61e-06	0.00113926	4.44943	1.4247e-05	0.000672424	-4.34002	Brain_Spinal_cord_cervical_c-1	5.1332e-06	0.00208823	-4.55927	3.50009e-06	0.00043046	-4.63905	Adrenal_Gland	1.9302e-05	0.00456891	-4.27282	2.45498e-06	0.000290769	-4.71183	NA	NA	NA	NA	NA	NA	1	1	1	0	3	-3.04944	3.47145	-3.11777	3.86412	-2.816	4.0055	NA	NA	0.0022927	0.00051765	0.00182224	0.00011149	0.00486264	6.18869e-05	NA	NA	0.119794	0.00938824	0.193296	0.00616051	0.24118	0.00330836	NA	NA
TDRD10	8.61e-06	0.00113926	4.44943	1.4247e-05	0.000672424	-4.34002	Brain_Spinal_cord_cervical_c-1	5.1332e-06	0.00208823	-4.55927	3.50009e-06	0.00043046	-4.63905	Esophagus_Gastroesophageal_Junction	1.23914e-05	0.00316543	4.37059	2.11067e-05	0.0017379	4.25285	NA	NA	NA	NA	NA	NA	1	1	1	0	3	-3.04944	3.47145	-3.11777	3.86412	3.18577	-3.41749	NA	NA	0.0022927	0.00051765	0.00182224	0.00011149	0.0014437	0.000632025	NA	NA	0.119794	0.00938824	0.193296	0.00616051	0.122718	0.0183044	NA	NA
TDRD10	8.61e-06	0.00113926	4.44943	1.4247e-05	0.000672424	-4.34002	Brain_Spinal_cord_cervical_c-1	5.1332e-06	0.00208823	-4.55927	3.50009e-06	0.00043046	-4.63905	Testis	3.60617e-06	0.00144582	4.63288	3.3051e-06	0.000435264	4.65089	NA	NA	NA	NA	NA	NA	1	1	1	0	3	-3.04944	3.47145	-3.11777	3.86412	3.20719	-3.84954	NA	NA	0.0022927	0.00051765	0.00182224	0.00011149	0.00134039	0.000118339	NA	NA	0.119794	0.00938824	0.193296	0.00616051	0.147133	0.0061025	NA	NA
TDRD10	8.61e-06	0.00113926	4.44943	1.4247e-05	0.000672424	-4.34002	Brain_Spinal_cord_cervical_c-1	5.1332e-06	0.00208823	-4.55927	3.50009e-06	0.00043046	-4.63905	smultixcan	3.60617e-06	0.00111525	4.63288	3.3051e-06	0.000347959	4.65089	NA	NA	NA	NA	NA	NA	1	1	1	0	3	-3.04944	3.47145	-3.11777	3.86412	3.20719	-3.84954	NA	NA	0.0022927	0.00051765	0.00182224	0.00011149	0.00134039	0.000118339	NA	NA	0.119794	0.00938824	0.193296	0.00616051	0.12025	0.00524653	NA	NA
TDRD10	8.61e-06	0.00113926	4.44943	1.4247e-05	0.000672424	-4.34002	Brain_Substantia_nigra	4.78463e-06	0.00194907	-4.57402	3.50009e-06	0.000474262	-4.63905	Adrenal_Gland	1.9302e-05	0.00456891	-4.27282	2.45498e-06	0.000290769	-4.71183	NA	NA	NA	NA	NA	NA	1	1	1	0	3	-3.04944	3.47145	-3.13733	3.85819	-2.816	4.0055	NA	NA	0.0022927	0.00051765	0.00170496	0.000114231	0.00486264	6.18869e-05	NA	NA	0.119794	0.00938824	0.196785	0.00651698	0.24118	0.00330836	NA	NA
TDRD10	8.61e-06	0.00113926	4.44943	1.4247e-05	0.000672424	-4.34002	Brain_Substantia_nigra	4.78463e-06	0.00194907	-4.57402	3.50009e-06	0.000474262	-4.63905	Esophagus_Gastroesophageal_Junction	1.23914e-05	0.00316543	4.37059	2.11067e-05	0.0017379	4.25285	NA	NA	NA	NA	NA	NA	1	1	1	0	3	-3.04944	3.47145	-3.13733	3.85819	3.18577	-3.41749	NA	NA	0.0022927	0.00051765	0.00170496	0.000114231	0.0014437	0.000632025	NA	NA	0.119794	0.00938824	0.196785	0.00651698	0.122718	0.0183044	NA	NA
TDRD10	8.61e-06	0.00113926	4.44943	1.4247e-05	0.000672424	-4.34002	Brain_Substantia_nigra	4.78463e-06	0.00194907	-4.57402	3.50009e-06	0.000474262	-4.63905	Testis	3.60617e-06	0.00144582	4.63288	3.3051e-06	0.000435264	4.65089	NA	NA	NA	NA	NA	NA	1	1	1	0	3	-3.04944	3.47145	-3.13733	3.85819	3.20719	-3.84954	NA	NA	0.0022927	0.00051765	0.00170496	0.000114231	0.00134039	0.000118339	NA	NA	0.119794	0.00938824	0.196785	0.00651698	0.147133	0.0061025	NA	NA
TDRD10	8.61e-06	0.00113926	4.44943	1.4247e-05	0.000672424	-4.34002	Brain_Substantia_nigra	4.78463e-06	0.00194907	-4.57402	3.50009e-06	0.000474262	-4.63905	smultixcan	3.60617e-06	0.00111525	4.63288	3.3051e-06	0.000347959	4.65089	NA	NA	NA	NA	NA	NA	1	1	1	0	3	-3.04944	3.47145	-3.13733	3.85819	3.20719	-3.84954	NA	NA	0.0022927	0.00051765	0.00170496	0.000114231	0.00134039	0.000118339	NA	NA	0.119794	0.00938824	0.196785	0.00651698	0.12025	0.00524653	NA	NA
TDRD10	8.61e-06	0.00113926	4.44943	1.4247e-05	0.000672424	-4.34002	Colon_Transverse	4.78463e-06	0.00187434	-4.57402	3.50009e-06	0.000410992	-4.63905	Adrenal_Gland	1.9302e-05	0.00456891	-4.27282	2.45498e-06	0.000290769	-4.71183	NA	NA	NA	NA	NA	NA	1	1	1	0	3	-3.04944	3.47145	-3.13733	3.85819	-2.816	4.0055	NA	NA	0.0022927	0.00051765	0.00170496	0.000114231	0.00486264	6.18869e-05	NA	NA	0.119794	0.00938824	0.164756	0.00639085	0.24118	0.00330836	NA	NA
TDRD10	8.61e-06	0.00113926	4.44943	1.4247e-05	0.000672424	-4.34002	Colon_Transverse	4.78463e-06	0.00187434	-4.57402	3.50009e-06	0.000410992	-4.63905	Esophagus_Gastroesophageal_Junction	1.23914e-05	0.00316543	4.37059	2.11067e-05	0.0017379	4.25285	NA	NA	NA	NA	NA	NA	1	1	1	0	3	-3.04944	3.47145	-3.13733	3.85819	3.18577	-3.41749	NA	NA	0.0022927	0.00051765	0.00170496	0.000114231	0.0014437	0.000632025	NA	NA	0.119794	0.00938824	0.164756	0.00639085	0.122718	0.0183044	NA	NA
TDRD10	8.61e-06	0.00113926	4.44943	1.4247e-05	0.000672424	-4.34002	Colon_Transverse	4.78463e-06	0.00187434	-4.57402	3.50009e-06	0.000410992	-4.63905	Testis	3.60617e-06	0.00144582	4.63288	3.3051e-06	0.000435264	4.65089	NA	NA	NA	NA	NA	NA	1	1	1	0	3	-3.04944	3.47145	-3.13733	3.85819	3.20719	-3.84954	NA	NA	0.0022927	0.00051765	0.00170496	0.000114231	0.00134039	0.000118339	NA	NA	0.119794	0.00938824	0.164756	0.00639085	0.147133	0.0061025	NA	NA
TDRD10	8.61e-06	0.00113926	4.44943	1.4247e-05	0.000672424	-4.34002	Colon_Transverse	4.78463e-06	0.00187434	-4.57402	3.50009e-06	0.000410992	-4.63905	smultixcan	3.60617e-06	0.00111525	4.63288	3.3051e-06	0.000347959	4.65089	NA	NA	NA	NA	NA	NA	1	1	1	0	3	-3.04944	3.47145	-3.13733	3.85819	3.20719	-3.84954	NA	NA	0.0022927	0.00051765	0.00170496	0.000114231	0.00134039	0.000118339	NA	NA	0.119794	0.00938824	0.164756	0.00639085	0.12025	0.00524653	NA	NA
TDRD10	8.61e-06	0.00113926	4.44943	1.4247e-05	0.000672424	-4.34002	Esophagus_Muscularis	4.78463e-06	0.00185016	-4.57402	3.50009e-06	0.000384015	-4.63905	Adrenal_Gland	1.9302e-05	0.00456891	-4.27282	2.45498e-06	0.000290769	-4.71183	NA	NA	NA	NA	NA	NA	1	1	1	0	3	-3.04944	3.47145	-3.13733	3.85819	-2.816	4.0055	NA	NA	0.0022927	0.00051765	0.00170496	0.000114231	0.00486264	6.18869e-05	NA	NA	0.119794	0.00938824	0.167683	0.00558682	0.24118	0.00330836	NA	NA
TDRD10	8.61e-06	0.00113926	4.44943	1.4247e-05	0.000672424	-4.34002	Esophagus_Muscularis	4.78463e-06	0.00185016	-4.57402	3.50009e-06	0.000384015	-4.63905	Esophagus_Gastroesophageal_Junction	1.23914e-05	0.00316543	4.37059	2.11067e-05	0.0017379	4.25285	NA	NA	NA	NA	NA	NA	1	1	1	0	3	-3.04944	3.47145	-3.13733	3.85819	3.18577	-3.41749	NA	NA	0.0022927	0.00051765	0.00170496	0.000114231	0.0014437	0.000632025	NA	NA	0.119794	0.00938824	0.167683	0.00558682	0.122718	0.0183044	NA	NA
TDRD10	8.61e-06	0.00113926	4.44943	1.4247e-05	0.000672424	-4.34002	Esophagus_Muscularis	4.78463e-06	0.00185016	-4.57402	3.50009e-06	0.000384015	-4.63905	Testis	3.60617e-06	0.00144582	4.63288	3.3051e-06	0.000435264	4.65089	NA	NA	NA	NA	NA	NA	1	1	1	0	3	-3.04944	3.47145	-3.13733	3.85819	3.20719	-3.84954	NA	NA	0.0022927	0.00051765	0.00170496	0.000114231	0.00134039	0.000118339	NA	NA	0.119794	0.00938824	0.167683	0.00558682	0.147133	0.0061025	NA	NA
TDRD10	8.61e-06	0.00113926	4.44943	1.4247e-05	0.000672424	-4.34002	Esophagus_Muscularis	4.78463e-06	0.00185016	-4.57402	3.50009e-06	0.000384015	-4.63905	smultixcan	3.60617e-06	0.00111525	4.63288	3.3051e-06	0.000347959	4.65089	NA	NA	NA	NA	NA	NA	1	1	1	0	3	-3.04944	3.47145	-3.13733	3.85819	3.20719	-3.84954	NA	NA	0.0022927	0.00051765	0.00170496	0.000114231	0.00134039	0.000118339	NA	NA	0.119794	0.00938824	0.167683	0.00558682	0.12025	0.00524653	NA	NA
TDRD10	8.61e-06	0.00113926	4.44943	1.4247e-05	0.000672424	-4.34002	Heart_Atrial_Appendage	4.78463e-06	0.00215732	-4.57402	3.50009e-06	0.000408343	-4.63905	Adrenal_Gland	1.9302e-05	0.00456891	-4.27282	2.45498e-06	0.000290769	-4.71183	NA	NA	NA	NA	NA	NA	1	1	1	0	3	-3.04944	3.47145	-3.13733	3.85819	-2.816	4.0055	NA	NA	0.0022927	0.00051765	0.00170496	0.000114231	0.00486264	6.18869e-05	NA	NA	0.119794	0.00938824	0.164258	0.00604677	0.24118	0.00330836	NA	NA
TDRD10	8.61e-06	0.00113926	4.44943	1.4247e-05	0.000672424	-4.34002	Heart_Atrial_Appendage	4.78463e-06	0.00215732	-4.57402	3.50009e-06	0.000408343	-4.63905	Esophagus_Gastroesophageal_Junction	1.23914e-05	0.00316543	4.37059	2.11067e-05	0.0017379	4.25285	NA	NA	NA	NA	NA	NA	1	1	1	0	3	-3.04944	3.47145	-3.13733	3.85819	3.18577	-3.41749	NA	NA	0.0022927	0.00051765	0.00170496	0.000114231	0.0014437	0.000632025	NA	NA	0.119794	0.00938824	0.164258	0.00604677	0.122718	0.0183044	NA	NA
TDRD10	8.61e-06	0.00113926	4.44943	1.4247e-05	0.000672424	-4.34002	Heart_Atrial_Appendage	4.78463e-06	0.00215732	-4.57402	3.50009e-06	0.000408343	-4.63905	Testis	3.60617e-06	0.00144582	4.63288	3.3051e-06	0.000435264	4.65089	NA	NA	NA	NA	NA	NA	1	1	1	0	3	-3.04944	3.47145	-3.13733	3.85819	3.20719	-3.84954	NA	NA	0.0022927	0.00051765	0.00170496	0.000114231	0.00134039	0.000118339	NA	NA	0.119794	0.00938824	0.164258	0.00604677	0.147133	0.0061025	NA	NA
TDRD10	8.61e-06	0.00113926	4.44943	1.4247e-05	0.000672424	-4.34002	Heart_Atrial_Appendage	4.78463e-06	0.00215732	-4.57402	3.50009e-06	0.000408343	-4.63905	smultixcan	3.60617e-06	0.00111525	4.63288	3.3051e-06	0.000347959	4.65089	NA	NA	NA	NA	NA	NA	1	1	1	0	3	-3.04944	3.47145	-3.13733	3.85819	3.20719	-3.84954	NA	NA	0.0022927	0.00051765	0.00170496	0.000114231	0.00134039	0.000118339	NA	NA	0.119794	0.00938824	0.164258	0.00604677	0.12025	0.00524653	NA	NA
TDRD10	8.61e-06	0.00113926	4.44943	1.4247e-05	0.000672424	-4.34002	Muscle_Skeletal	4.78463e-06	0.00208969	-4.57402	3.50009e-06	0.000360738	-4.63905	Adrenal_Gland	1.9302e-05	0.00456891	-4.27282	2.45498e-06	0.000290769	-4.71183	NA	NA	NA	NA	NA	NA	1	1	1	0	3	-3.04944	3.47145	-3.13733	3.85819	-2.816	4.0055	NA	NA	0.0022927	0.00051765	0.00170496	0.000114231	0.00486264	6.18869e-05	NA	NA	0.119794	0.00938824	0.190119	0.0058789	0.24118	0.00330836	NA	NA
TDRD10	8.61e-06	0.00113926	4.44943	1.4247e-05	0.000672424	-4.34002	Muscle_Skeletal	4.78463e-06	0.00208969	-4.57402	3.50009e-06	0.000360738	-4.63905	Esophagus_Gastroesophageal_Junction	1.23914e-05	0.00316543	4.37059	2.11067e-05	0.0017379	4.25285	NA	NA	NA	NA	NA	NA	1	1	1	0	3	-3.04944	3.47145	-3.13733	3.85819	3.18577	-3.41749	NA	NA	0.0022927	0.00051765	0.00170496	0.000114231	0.0014437	0.000632025	NA	NA	0.119794	0.00938824	0.190119	0.0058789	0.122718	0.0183044	NA	NA
TDRD10	8.61e-06	0.00113926	4.44943	1.4247e-05	0.000672424	-4.34002	Muscle_Skeletal	4.78463e-06	0.00208969	-4.57402	3.50009e-06	0.000360738	-4.63905	Testis	3.60617e-06	0.00144582	4.63288	3.3051e-06	0.000435264	4.65089	NA	NA	NA	NA	NA	NA	1	1	1	0	3	-3.04944	3.47145	-3.13733	3.85819	3.20719	-3.84954	NA	NA	0.0022927	0.00051765	0.00170496	0.000114231	0.00134039	0.000118339	NA	NA	0.119794	0.00938824	0.190119	0.0058789	0.147133	0.0061025	NA	NA
TDRD10	8.61e-06	0.00113926	4.44943	1.4247e-05	0.000672424	-4.34002	Muscle_Skeletal	4.78463e-06	0.00208969	-4.57402	3.50009e-06	0.000360738	-4.63905	smultixcan	3.60617e-06	0.00111525	4.63288	3.3051e-06	0.000347959	4.65089	NA	NA	NA	NA	NA	NA	1	1	1	0	3	-3.04944	3.47145	-3.13733	3.85819	3.20719	-3.84954	NA	NA	0.0022927	0.00051765	0.00170496	0.000114231	0.00134039	0.000118339	NA	NA	0.119794	0.00938824	0.190119	0.0058789	0.12025	0.00524653	NA	NA
TDRD10	8.61e-06	0.00113926	4.44943	1.4247e-05	0.000672424	-4.34002	Nerve_Tibial	2.87197e-05	0.00652927	-4.18339	3.35107e-05	0.00278039	-4.1482	Adrenal_Gland	1.9302e-05	0.00456891	-4.27282	2.45498e-06	0.000290769	-4.71183	NA	NA	NA	NA	NA	NA	1	1	1	0	3	-3.04944	3.47145	-2.95047	3.40695	-2.816	4.0055	NA	NA	0.0022927	0.00051765	0.00317289	0.000656929	0.00486264	6.18869e-05	NA	NA	0.119794	0.00938824	0.199144	0.0215546	0.24118	0.00330836	NA	NA
TDRD10	8.61e-06	0.00113926	4.44943	1.4247e-05	0.000672424	-4.34002	Nerve_Tibial	2.87197e-05	0.00652927	-4.18339	3.35107e-05	0.00278039	-4.1482	Esophagus_Gastroesophageal_Junction	1.23914e-05	0.00316543	4.37059	2.11067e-05	0.0017379	4.25285	NA	NA	NA	NA	NA	NA	1	1	1	0	3	-3.04944	3.47145	-2.95047	3.40695	3.18577	-3.41749	NA	NA	0.0022927	0.00051765	0.00317289	0.000656929	0.0014437	0.000632025	NA	NA	0.119794	0.00938824	0.199144	0.0215546	0.122718	0.0183044	NA	NA
TDRD10	8.61e-06	0.00113926	4.44943	1.4247e-05	0.000672424	-4.34002	Nerve_Tibial	2.87197e-05	0.00652927	-4.18339	3.35107e-05	0.00278039	-4.1482	Testis	3.60617e-06	0.00144582	4.63288	3.3051e-06	0.000435264	4.65089	NA	NA	NA	NA	NA	NA	1	1	1	0	3	-3.04944	3.47145	-2.95047	3.40695	3.20719	-3.84954	NA	NA	0.0022927	0.00051765	0.00317289	0.000656929	0.00134039	0.000118339	NA	NA	0.119794	0.00938824	0.199144	0.0215546	0.147133	0.0061025	NA	NA
TDRD10	8.61e-06	0.00113926	4.44943	1.4247e-05	0.000672424	-4.34002	Nerve_Tibial	2.87197e-05	0.00652927	-4.18339	3.35107e-05	0.00278039	-4.1482	smultixcan	3.60617e-06	0.00111525	4.63288	3.3051e-06	0.000347959	4.65089	NA	NA	NA	NA	NA	NA	1	1	1	0	3	-3.04944	3.47145	-2.95047	3.40695	3.20719	-3.84954	NA	NA	0.0022927	0.00051765	0.00317289	0.000656929	0.00134039	0.000118339	NA	NA	0.119794	0.00938824	0.199144	0.0215546	0.12025	0.00524653	NA	NA
TDRD10	8.61e-06	0.00113926	4.44943	1.4247e-05	0.000672424	-4.34002	Ovary	4.78463e-06	0.00198793	-4.57402	3.50009e-06	0.000420839	-4.63905	Adrenal_Gland	1.9302e-05	0.00456891	-4.27282	2.45498e-06	0.000290769	-4.71183	NA	NA	NA	NA	NA	NA	1	1	1	0	3	-3.04944	3.47145	-3.13733	3.85819	-2.816	4.0055	NA	NA	0.0022927	0.00051765	0.00170496	0.000114231	0.00486264	6.18869e-05	NA	NA	0.119794	0.00938824	0.182617	0.00676863	0.24118	0.00330836	NA	NA
TDRD10	8.61e-06	0.00113926	4.44943	1.4247e-05	0.000672424	-4.34002	Ovary	4.78463e-06	0.00198793	-4.57402	3.50009e-06	0.000420839	-4.63905	Esophagus_Gastroesophageal_Junction	1.23914e-05	0.00316543	4.37059	2.11067e-05	0.0017379	4.25285	NA	NA	NA	NA	NA	NA	1	1	1	0	3	-3.04944	3.47145	-3.13733	3.85819	3.18577	-3.41749	NA	NA	0.0022927	0.00051765	0.00170496	0.000114231	0.0014437	0.000632025	NA	NA	0.119794	0.00938824	0.182617	0.00676863	0.122718	0.0183044	NA	NA
TDRD10	8.61e-06	0.00113926	4.44943	1.4247e-05	0.000672424	-4.34002	Ovary	4.78463e-06	0.00198793	-4.57402	3.50009e-06	0.000420839	-4.63905	Testis	3.60617e-06	0.00144582	4.63288	3.3051e-06	0.000435264	4.65089	NA	NA	NA	NA	NA	NA	1	1	1	0	3	-3.04944	3.47145	-3.13733	3.85819	3.20719	-3.84954	NA	NA	0.0022927	0.00051765	0.00170496	0.000114231	0.00134039	0.000118339	NA	NA	0.119794	0.00938824	0.182617	0.00676863	0.147133	0.0061025	NA	NA
TDRD10	8.61e-06	0.00113926	4.44943	1.4247e-05	0.000672424	-4.34002	Ovary	4.78463e-06	0.00198793	-4.57402	3.50009e-06	0.000420839	-4.63905	smultixcan	3.60617e-06	0.00111525	4.63288	3.3051e-06	0.000347959	4.65089	NA	NA	NA	NA	NA	NA	1	1	1	0	3	-3.04944	3.47145	-3.13733	3.85819	3.20719	-3.84954	NA	NA	0.0022927	0.00051765	0.00170496	0.000114231	0.00134039	0.000118339	NA	NA	0.119794	0.00938824	0.182617	0.00676863	0.12025	0.00524653	NA	NA
TDRD10	8.61e-06	0.00113926	4.44943	1.4247e-05	0.000672424	-4.34002	Vagina	4.78463e-06	0.00172065	-4.57402	3.50009e-06	0.0004629	-4.63905	Adrenal_Gland	1.9302e-05	0.00456891	-4.27282	2.45498e-06	0.000290769	-4.71183	NA	NA	NA	NA	NA	NA	1	1	1	0	3	-3.04944	3.47145	-3.13733	3.85819	-2.816	4.0055	NA	NA	0.0022927	0.00051765	0.00170496	0.000114231	0.00486264	6.18869e-05	NA	NA	0.119794	0.00938824	0.181636	0.00661763	0.24118	0.00330836	NA	NA
TDRD10	8.61e-06	0.00113926	4.44943	1.4247e-05	0.000672424	-4.34002	Vagina	4.78463e-06	0.00172065	-4.57402	3.50009e-06	0.0004629	-4.63905	Esophagus_Gastroesophageal_Junction	1.23914e-05	0.00316543	4.37059	2.11067e-05	0.0017379	4.25285	NA	NA	NA	NA	NA	NA	1	1	1	0	3	-3.04944	3.47145	-3.13733	3.85819	3.18577	-3.41749	NA	NA	0.0022927	0.00051765	0.00170496	0.000114231	0.0014437	0.000632025	NA	NA	0.119794	0.00938824	0.181636	0.00661763	0.122718	0.0183044	NA	NA
TDRD10	8.61e-06	0.00113926	4.44943	1.4247e-05	0.000672424	-4.34002	Vagina	4.78463e-06	0.00172065	-4.57402	3.50009e-06	0.0004629	-4.63905	Testis	3.60617e-06	0.00144582	4.63288	3.3051e-06	0.000435264	4.65089	NA	NA	NA	NA	NA	NA	1	1	1	0	3	-3.04944	3.47145	-3.13733	3.85819	3.20719	-3.84954	NA	NA	0.0022927	0.00051765	0.00170496	0.000114231	0.00134039	0.000118339	NA	NA	0.119794	0.00938824	0.181636	0.00661763	0.147133	0.0061025	NA	NA
TDRD10	8.61e-06	0.00113926	4.44943	1.4247e-05	0.000672424	-4.34002	Vagina	4.78463e-06	0.00172065	-4.57402	3.50009e-06	0.0004629	-4.63905	smultixcan	3.60617e-06	0.00111525	4.63288	3.3051e-06	0.000347959	4.65089	NA	NA	NA	NA	NA	NA	1	1	1	0	3	-3.04944	3.47145	-3.13733	3.85819	3.20719	-3.84954	NA	NA	0.0022927	0.00051765	0.00170496	0.000114231	0.00134039	0.000118339	NA	NA	0.119794	0.00938824	0.181636	0.00661763	0.12025	0.00524653	NA	NA
TDRD10	8.61e-06	0.00113926	4.44943	1.4247e-05	0.000672424	-4.34002	smultixcan	3.21377e-05	0.00367765	-2.12385	3.03608e-05	0.00122862	-1.9909	Adrenal_Gland	1.9302e-05	0.00456891	-4.27282	2.45498e-06	0.000290769	-4.71183	NA	NA	NA	NA	NA	NA	1	1	1	0	3	-3.04944	3.47145	-1.54314	1.66205	-2.816	4.0055	NA	NA	0.0022927	0.00051765	0.00659659	0.000836759	0.00486264	6.18869e-05	NA	NA	0.119794	0.00938824	0.201687	0.0136167	0.24118	0.00330836	NA	NA
TDRD10	8.61e-06	0.00113926	4.44943	1.4247e-05	0.000672424	-4.34002	smultixcan	3.21377e-05	0.00367765	-2.12385	3.03608e-05	0.00122862	-1.9909	Esophagus_Gastroesophageal_Junction	1.23914e-05	0.00316543	4.37059	2.11067e-05	0.0017379	4.25285	NA	NA	NA	NA	NA	NA	1	1	1	0	3	-3.04944	3.47145	-1.54314	1.66205	3.18577	-3.41749	NA	NA	0.0022927	0.00051765	0.00659659	0.000836759	0.0014437	0.000632025	NA	NA	0.119794	0.00938824	0.201687	0.0136167	0.122718	0.0183044	NA	NA
TDRD10	8.61e-06	0.00113926	4.44943	1.4247e-05	0.000672424	-4.34002	smultixcan	3.21377e-05	0.00367765	-2.12385	3.03608e-05	0.00122862	-1.9909	Testis	3.60617e-06	0.00144582	4.63288	3.3051e-06	0.000435264	4.65089	NA	NA	NA	NA	NA	NA	1	1	1	0	3	-3.04944	3.47145	-1.54314	1.66205	3.20719	-3.84954	NA	NA	0.0022927	0.00051765	0.00659659	0.000836759	0.00134039	0.000118339	NA	NA	0.119794	0.00938824	0.201687	0.0136167	0.147133	0.0061025	NA	NA
TDRD10	8.61e-06	0.00113926	4.44943	1.4247e-05	0.000672424	-4.34002	smultixcan	3.21377e-05	0.00367765	-2.12385	3.03608e-05	0.00122862	-1.9909	smultixcan	3.60617e-06	0.00111525	4.63288	3.3051e-06	0.000347959	4.65089	NA	NA	NA	NA	NA	NA	1	1	1	0	3	-3.04944	3.47145	-1.54314	1.66205	3.20719	-3.84954	NA	NA	0.0022927	0.00051765	0.00659659	0.000836759	0.00134039	0.000118339	NA	NA	0.119794	0.00938824	0.201687	0.0136167	0.12025	0.00524653	NA	NA
TLR1	1.6117e-05	0.00183375	-4.31284	5.1223e-08	6.17518e-06	-5.44701	Brain_Nucleus_accumbens_basal_ganglia	1.02729e-05	0.00408013	4.41135	1.12069e-10	3.93071e-08	6.4497	NA	NA	NA	NA	NA	NA	NA	4.93e-05	0.00579051	4.0591	9.16e-14	5.267e-11	7.4525	1	1	0	1	3	-2.18691	6.37586	1.52571	-6.28358	NA	NA	0.3859	-7.3683	0.028749	1.8194e-10	0.127082	3.30856e-10	NA	NA	0.7	1.73e-13	0.399835	3.38101e-08	0.739469	1.16403e-07	NA	NA	0.989195	7.51397e-11
TLR1	1.6117e-05	0.00183375	-4.31284	5.1223e-08	6.17518e-06	-5.44701	Cells_EBV-transformed_lymphocytes	1.02729e-05	0.00429837	4.41135	1.12069e-10	3.51637e-08	6.4497	NA	NA	NA	NA	NA	NA	NA	4.93e-05	0.00579051	4.0591	9.16e-14	5.267e-11	7.4525	1	1	0	1	3	-2.18691	6.37586	1.52571	-6.28358	NA	NA	0.3859	-7.3683	0.028749	1.8194e-10	0.127082	3.30856e-10	NA	NA	0.7	1.73e-13	0.399835	3.38101e-08	0.735262	8.85422e-08	NA	NA	0.989195	7.51397e-11
TLR1	1.6117e-05	0.00183375	-4.31284	5.1223e-08	6.17518e-06	-5.44701	Colon_Transverse	1.02729e-05	0.00311886	-4.41135	1.12069e-10	3.54242e-08	-6.4497	NA	NA	NA	NA	NA	NA	NA	4.93e-05	0.00579051	4.0591	9.16e-14	5.267e-11	7.4525	1	1	0	1	3	-2.18691	6.37586	-1.52571	6.28358	NA	NA	0.3859	-7.3683	0.028749	1.8194e-10	0.127082	3.30856e-10	NA	NA	0.7	1.73e-13	0.399835	3.38101e-08	0.731051	1.0412e-07	NA	NA	0.989195	7.51397e-11
TLR1	1.6117e-05	0.00183375	-4.31284	5.1223e-08	6.17518e-06	-5.44701	Kidney_Cortex	1.02729e-05	0.00313431	-4.41135	1.12069e-10	3.13479e-08	-6.4497	NA	NA	NA	NA	NA	NA	NA	4.93e-05	0.00579051	4.0591	9.16e-14	5.267e-11	7.4525	1	1	0	1	3	-2.18691	6.37586	-1.52571	6.28358	NA	NA	0.3859	-7.3683	0.028749	1.8194e-10	0.127082	3.30856e-10	NA	NA	0.7	1.73e-13	0.399835	3.38101e-08	0.74628	9.51832e-08	NA	NA	0.989195	7.51397e-11
TLR1	1.6117e-05	0.00183375	-4.31284	5.1223e-08	6.17518e-06	-5.44701	Liver	1.02729e-05	0.00356505	-4.41135	1.12069e-10	3.28013e-08	-6.4497	NA	NA	NA	NA	NA	NA	NA	4.93e-05	0.00579051	4.0591	9.16e-14	5.267e-11	7.4525	1	1	0	1	3	-2.18691	6.37586	-1.52571	6.28358	NA	NA	0.3859	-7.3683	0.028749	1.8194e-10	0.127082	3.30856e-10	NA	NA	0.7	1.73e-13	0.399835	3.38101e-08	0.722933	8.92732e-08	NA	NA	0.989195	7.51397e-11
TLR1	1.6117e-05	0.00183375	-4.31284	5.1223e-08	6.17518e-06	-5.44701	smultixcan	1.20855e-05	0.00167555	-0.512801	1.26729e-09	1.878e-07	-0.182315	NA	NA	NA	NA	NA	NA	NA	4.93e-05	0.00579051	4.0591	9.16e-14	5.267e-11	7.4525	1	1	0	1	3	-2.18691	6.37586	-0.54516	-0.31921	NA	NA	0.3859	-7.3683	0.028749	1.8194e-10	0.0229288	5.41781e-09	NA	NA	0.7	1.73e-13	0.399835	3.38101e-08	0.346437	6.08973e-07	NA	NA	0.989195	7.51397e-11
TMEM170A	2.6612e-05	0.0027164	4.20068	1.7052e-05	0.00076957	-4.30036	Adrenal_Gland	2.66567e-05	0.00728184	-4.20029	4.65239e-06	0.000556716	-4.57988	Adrenal_Gland	1.22653e-05	0.00317717	-4.37282	2.20433e-06	0.000265845	-4.73373	NA	NA	NA	NA	NA	NA	1	1	1	0	3	2.9986	-3.52392	-2.646	3.95463	-2.78165	4.06864	NA	NA	0.0027122	0.00042521	0.00814489	7.66534e-05	0.00540841	4.72889e-05	NA	NA	0.130345	0.00816822	0.312924	0.00474272	0.253571	0.00265164	NA	NA
TMEM170A	2.6612e-05	0.0027164	4.20068	1.7052e-05	0.00076957	-4.30036	Adrenal_Gland	2.66567e-05	0.00728184	-4.20029	4.65239e-06	0.000556716	-4.57988	Artery_Tibial	1.22653e-05	0.00319599	-4.37282	2.20433e-06	0.000247322	-4.73373	NA	NA	NA	NA	NA	NA	1	1	1	0	3	2.9986	-3.52392	-2.646	3.95463	-2.78165	4.06864	NA	NA	0.0027122	0.00042521	0.00814489	7.66534e-05	0.00540841	4.72889e-05	NA	NA	0.130345	0.00816822	0.312924	0.00474272	0.245731	0.00255541	NA	NA
TMEM170A	2.6612e-05	0.0027164	4.20068	1.7052e-05	0.00076957	-4.30036	Adrenal_Gland	2.66567e-05	0.00728184	-4.20029	4.65239e-06	0.000556716	-4.57988	Brain_Frontal_Cortex_BA9	1.22653e-05	0.00370257	4.37282	2.20433e-06	0.000279441	4.73373	NA	NA	NA	NA	NA	NA	1	1	1	0	3	2.9986	-3.52392	-2.646	3.95463	2.78165	-4.06864	NA	NA	0.0027122	0.00042521	0.00814489	7.66534e-05	0.00540841	4.72889e-05	NA	NA	0.130345	0.00816822	0.312924	0.00474272	0.250421	0.00289297	NA	NA
TMEM170A	2.6612e-05	0.0027164	4.20068	1.7052e-05	0.00076957	-4.30036	Adrenal_Gland	2.66567e-05	0.00728184	-4.20029	4.65239e-06	0.000556716	-4.57988	Brain_Hypothalamus	1.22653e-05	0.00369284	-4.37282	2.20433e-06	0.000287673	-4.73373	NA	NA	NA	NA	NA	NA	1	1	1	0	3	2.9986	-3.52392	-2.646	3.95463	-2.78165	4.06864	NA	NA	0.0027122	0.00042521	0.00814489	7.66534e-05	0.00540841	4.72889e-05	NA	NA	0.130345	0.00816822	0.312924	0.00474272	0.28105	0.00321673	NA	NA
TMEM170A	2.6612e-05	0.0027164	4.20068	1.7052e-05	0.00076957	-4.30036	Adrenal_Gland	2.66567e-05	0.00728184	-4.20029	4.65239e-06	0.000556716	-4.57988	Breast_Mammary_Tissue	1.22653e-05	0.00289324	-4.37282	2.20433e-06	0.000262652	-4.73373	NA	NA	NA	NA	NA	NA	1	1	1	0	3	2.9986	-3.52392	-2.646	3.95463	-2.78165	4.06864	NA	NA	0.0027122	0.00042521	0.00814489	7.66534e-05	0.00540841	4.72889e-05	NA	NA	0.130345	0.00816822	0.312924	0.00474272	0.250146	0.00259228	NA	NA
TMEM170A	2.6612e-05	0.0027164	4.20068	1.7052e-05	0.00076957	-4.30036	Adrenal_Gland	2.66567e-05	0.00728184	-4.20029	4.65239e-06	0.000556716	-4.57988	Cells_Cultured_fibroblasts	1.22653e-05	0.00334926	-4.37282	2.20433e-06	0.000256303	-4.73373	NA	NA	NA	NA	NA	NA	1	1	1	0	3	2.9986	-3.52392	-2.646	3.95463	-2.78165	4.06864	NA	NA	0.0027122	0.00042521	0.00814489	7.66534e-05	0.00540841	4.72889e-05	NA	NA	0.130345	0.00816822	0.312924	0.00474272	0.260581	0.00259471	NA	NA
TMEM170A	2.6612e-05	0.0027164	4.20068	1.7052e-05	0.00076957	-4.30036	Adrenal_Gland	2.66567e-05	0.00728184	-4.20029	4.65239e-06	0.000556716	-4.57988	Colon_Sigmoid	1.22653e-05	0.00331078	-4.37282	2.20433e-06	0.000252232	-4.73373	NA	NA	NA	NA	NA	NA	1	1	1	0	3	2.9986	-3.52392	-2.646	3.95463	-2.78165	4.06864	NA	NA	0.0027122	0.00042521	0.00814489	7.66534e-05	0.00540841	4.72889e-05	NA	NA	0.130345	0.00816822	0.312924	0.00474272	0.268453	0.0025656	NA	NA
TMEM170A	2.6612e-05	0.0027164	4.20068	1.7052e-05	0.00076957	-4.30036	Adrenal_Gland	2.66567e-05	0.00728184	-4.20029	4.65239e-06	0.000556716	-4.57988	Heart_Atrial_Appendage	1.22653e-05	0.00336204	4.37282	2.20433e-06	0.000277064	4.73373	NA	NA	NA	NA	NA	NA	1	1	1	0	3	2.9986	-3.52392	-2.646	3.95463	2.78165	-4.06864	NA	NA	0.0027122	0.00042521	0.00814489	7.66534e-05	0.00540841	4.72889e-05	NA	NA	0.130345	0.00816822	0.312924	0.00474272	0.246124	0.00289533	NA	NA
TMEM170A	2.6612e-05	0.0027164	4.20068	1.7052e-05	0.00076957	-4.30036	Adrenal_Gland	2.66567e-05	0.00728184	-4.20029	4.65239e-06	0.000556716	-4.57988	Ovary	1.22653e-05	0.00313662	-4.37282	2.20433e-06	0.000264782	-4.73373	NA	NA	NA	NA	NA	NA	1	1	1	0	3	2.9986	-3.52392	-2.646	3.95463	-2.78165	4.06864	NA	NA	0.0027122	0.00042521	0.00814489	7.66534e-05	0.00540841	4.72889e-05	NA	NA	0.130345	0.00816822	0.312924	0.00474272	0.240481	0.00265243	NA	NA
TMEM170A	2.6612e-05	0.0027164	4.20068	1.7052e-05	0.00076957	-4.30036	Adrenal_Gland	2.66567e-05	0.00728184	-4.20029	4.65239e-06	0.000556716	-4.57988	Pancreas	1.22653e-05	0.00356811	-4.37282	2.20433e-06	0.000284448	-4.73373	NA	NA	NA	NA	NA	NA	1	1	1	0	3	2.9986	-3.52392	-2.646	3.95463	-2.78165	4.06864	NA	NA	0.0027122	0.00042521	0.00814489	7.66534e-05	0.00540841	4.72889e-05	NA	NA	0.130345	0.00816822	0.312924	0.00474272	0.242374	0.00286127	NA	NA
TMEM170A	2.6612e-05	0.0027164	4.20068	1.7052e-05	0.00076957	-4.30036	Adrenal_Gland	2.66567e-05	0.00728184	-4.20029	4.65239e-06	0.000556716	-4.57988	Stomach	1.22653e-05	0.00314327	4.37282	2.20433e-06	0.000274324	4.73373	NA	NA	NA	NA	NA	NA	1	1	1	0	3	2.9986	-3.52392	-2.646	3.95463	2.78165	-4.06864	NA	NA	0.0027122	0.00042521	0.00814489	7.66534e-05	0.00540841	4.72889e-05	NA	NA	0.130345	0.00816822	0.312924	0.00474272	0.237032	0.00283344	NA	NA
TMEM170A	2.6612e-05	0.0027164	4.20068	1.7052e-05	0.00076957	-4.30036	Adrenal_Gland	2.66567e-05	0.00728184	-4.20029	4.65239e-06	0.000556716	-4.57988	Testis	1.22653e-05	0.0039955	-4.37282	2.20433e-06	0.000306994	-4.73373	NA	NA	NA	NA	NA	NA	1	1	1	0	3	2.9986	-3.52392	-2.646	3.95463	-2.78165	4.06864	NA	NA	0.0027122	0.00042521	0.00814489	7.66534e-05	0.00540841	4.72889e-05	NA	NA	0.130345	0.00816822	0.312924	0.00474272	0.289626	0.00307513	NA	NA
TMEM170A	2.6612e-05	0.0027164	4.20068	1.7052e-05	0.00076957	-4.30036	Adrenal_Gland	2.66567e-05	0.00728184	-4.20029	4.65239e-06	0.000556716	-4.57988	smultixcan	2.11632e-05	0.00476703	3.64164	5.29438e-07	7.55945e-05	3.78326	NA	NA	NA	NA	NA	NA	1	1	1	0	3	2.9986	-3.52392	-2.646	3.95463	2.41569	-3.18919	NA	NA	0.0027122	0.00042521	0.00814489	7.66534e-05	0.0189244	1.02963e-05	NA	NA	0.130345	0.00816822	0.312924	0.00474272	0.416621	0.000731761	NA	NA
TMEM170A	2.6612e-05	0.0027164	4.20068	1.7052e-05	0.00076957	-4.30036	Cells_Cultured_fibroblasts	1.96589e-05	0.00572409	4.26873	1.40425e-05	0.00124759	4.3432	Adrenal_Gland	1.22653e-05	0.00317717	-4.37282	2.20433e-06	0.000265845	-4.73373	NA	NA	NA	NA	NA	NA	1	1	1	0	3	2.9986	-3.52392	2.89371	-3.62705	-2.78165	4.06864	NA	NA	0.0027122	0.00042521	0.00380725	0.000286681	0.00540841	4.72889e-05	NA	NA	0.130345	0.00816822	0.26617	0.0105022	0.253571	0.00265164	NA	NA
TMEM170A	2.6612e-05	0.0027164	4.20068	1.7052e-05	0.00076957	-4.30036	Cells_Cultured_fibroblasts	1.96589e-05	0.00572409	4.26873	1.40425e-05	0.00124759	4.3432	Artery_Tibial	1.22653e-05	0.00319599	-4.37282	2.20433e-06	0.000247322	-4.73373	NA	NA	NA	NA	NA	NA	1	1	1	0	3	2.9986	-3.52392	2.89371	-3.62705	-2.78165	4.06864	NA	NA	0.0027122	0.00042521	0.00380725	0.000286681	0.00540841	4.72889e-05	NA	NA	0.130345	0.00816822	0.26617	0.0105022	0.245731	0.00255541	NA	NA
TMEM170A	2.6612e-05	0.0027164	4.20068	1.7052e-05	0.00076957	-4.30036	Cells_Cultured_fibroblasts	1.96589e-05	0.00572409	4.26873	1.40425e-05	0.00124759	4.3432	Brain_Frontal_Cortex_BA9	1.22653e-05	0.00370257	4.37282	2.20433e-06	0.000279441	4.73373	NA	NA	NA	NA	NA	NA	1	1	1	0	3	2.9986	-3.52392	2.89371	-3.62705	2.78165	-4.06864	NA	NA	0.0027122	0.00042521	0.00380725	0.000286681	0.00540841	4.72889e-05	NA	NA	0.130345	0.00816822	0.26617	0.0105022	0.250421	0.00289297	NA	NA
TMEM170A	2.6612e-05	0.0027164	4.20068	1.7052e-05	0.00076957	-4.30036	Cells_Cultured_fibroblasts	1.96589e-05	0.00572409	4.26873	1.40425e-05	0.00124759	4.3432	Brain_Hypothalamus	1.22653e-05	0.00369284	-4.37282	2.20433e-06	0.000287673	-4.73373	NA	NA	NA	NA	NA	NA	1	1	1	0	3	2.9986	-3.52392	2.89371	-3.62705	-2.78165	4.06864	NA	NA	0.0027122	0.00042521	0.00380725	0.000286681	0.00540841	4.72889e-05	NA	NA	0.130345	0.00816822	0.26617	0.0105022	0.28105	0.00321673	NA	NA
TMEM170A	2.6612e-05	0.0027164	4.20068	1.7052e-05	0.00076957	-4.30036	Cells_Cultured_fibroblasts	1.96589e-05	0.00572409	4.26873	1.40425e-05	0.00124759	4.3432	Breast_Mammary_Tissue	1.22653e-05	0.00289324	-4.37282	2.20433e-06	0.000262652	-4.73373	NA	NA	NA	NA	NA	NA	1	1	1	0	3	2.9986	-3.52392	2.89371	-3.62705	-2.78165	4.06864	NA	NA	0.0027122	0.00042521	0.00380725	0.000286681	0.00540841	4.72889e-05	NA	NA	0.130345	0.00816822	0.26617	0.0105022	0.250146	0.00259228	NA	NA
TMEM170A	2.6612e-05	0.0027164	4.20068	1.7052e-05	0.00076957	-4.30036	Cells_Cultured_fibroblasts	1.96589e-05	0.00572409	4.26873	1.40425e-05	0.00124759	4.3432	Cells_Cultured_fibroblasts	1.22653e-05	0.00334926	-4.37282	2.20433e-06	0.000256303	-4.73373	NA	NA	NA	NA	NA	NA	1	1	1	0	3	2.9986	-3.52392	2.89371	-3.62705	-2.78165	4.06864	NA	NA	0.0027122	0.00042521	0.00380725	0.000286681	0.00540841	4.72889e-05	NA	NA	0.130345	0.00816822	0.26617	0.0105022	0.260581	0.00259471	NA	NA
TMEM170A	2.6612e-05	0.0027164	4.20068	1.7052e-05	0.00076957	-4.30036	Cells_Cultured_fibroblasts	1.96589e-05	0.00572409	4.26873	1.40425e-05	0.00124759	4.3432	Colon_Sigmoid	1.22653e-05	0.00331078	-4.37282	2.20433e-06	0.000252232	-4.73373	NA	NA	NA	NA	NA	NA	1	1	1	0	3	2.9986	-3.52392	2.89371	-3.62705	-2.78165	4.06864	NA	NA	0.0027122	0.00042521	0.00380725	0.000286681	0.00540841	4.72889e-05	NA	NA	0.130345	0.00816822	0.26617	0.0105022	0.268453	0.0025656	NA	NA
TMEM170A	2.6612e-05	0.0027164	4.20068	1.7052e-05	0.00076957	-4.30036	Cells_Cultured_fibroblasts	1.96589e-05	0.00572409	4.26873	1.40425e-05	0.00124759	4.3432	Heart_Atrial_Appendage	1.22653e-05	0.00336204	4.37282	2.20433e-06	0.000277064	4.73373	NA	NA	NA	NA	NA	NA	1	1	1	0	3	2.9986	-3.52392	2.89371	-3.62705	2.78165	-4.06864	NA	NA	0.0027122	0.00042521	0.00380725	0.000286681	0.00540841	4.72889e-05	NA	NA	0.130345	0.00816822	0.26617	0.0105022	0.246124	0.00289533	NA	NA
TMEM170A	2.6612e-05	0.0027164	4.20068	1.7052e-05	0.00076957	-4.30036	Cells_Cultured_fibroblasts	1.96589e-05	0.00572409	4.26873	1.40425e-05	0.00124759	4.3432	Ovary	1.22653e-05	0.00313662	-4.37282	2.20433e-06	0.000264782	-4.73373	NA	NA	NA	NA	NA	NA	1	1	1	0	3	2.9986	-3.52392	2.89371	-3.62705	-2.78165	4.06864	NA	NA	0.0027122	0.00042521	0.00380725	0.000286681	0.00540841	4.72889e-05	NA	NA	0.130345	0.00816822	0.26617	0.0105022	0.240481	0.00265243	NA	NA
TMEM170A	2.6612e-05	0.0027164	4.20068	1.7052e-05	0.00076957	-4.30036	Cells_Cultured_fibroblasts	1.96589e-05	0.00572409	4.26873	1.40425e-05	0.00124759	4.3432	Pancreas	1.22653e-05	0.00356811	-4.37282	2.20433e-06	0.000284448	-4.73373	NA	NA	NA	NA	NA	NA	1	1	1	0	3	2.9986	-3.52392	2.89371	-3.62705	-2.78165	4.06864	NA	NA	0.0027122	0.00042521	0.00380725	0.000286681	0.00540841	4.72889e-05	NA	NA	0.130345	0.00816822	0.26617	0.0105022	0.242374	0.00286127	NA	NA
TMEM170A	2.6612e-05	0.0027164	4.20068	1.7052e-05	0.00076957	-4.30036	Cells_Cultured_fibroblasts	1.96589e-05	0.00572409	4.26873	1.40425e-05	0.00124759	4.3432	Stomach	1.22653e-05	0.00314327	4.37282	2.20433e-06	0.000274324	4.73373	NA	NA	NA	NA	NA	NA	1	1	1	0	3	2.9986	-3.52392	2.89371	-3.62705	2.78165	-4.06864	NA	NA	0.0027122	0.00042521	0.00380725	0.000286681	0.00540841	4.72889e-05	NA	NA	0.130345	0.00816822	0.26617	0.0105022	0.237032	0.00283344	NA	NA
TMEM170A	2.6612e-05	0.0027164	4.20068	1.7052e-05	0.00076957	-4.30036	Cells_Cultured_fibroblasts	1.96589e-05	0.00572409	4.26873	1.40425e-05	0.00124759	4.3432	Testis	1.22653e-05	0.0039955	-4.37282	2.20433e-06	0.000306994	-4.73373	NA	NA	NA	NA	NA	NA	1	1	1	0	3	2.9986	-3.52392	2.89371	-3.62705	-2.78165	4.06864	NA	NA	0.0027122	0.00042521	0.00380725	0.000286681	0.00540841	4.72889e-05	NA	NA	0.130345	0.00816822	0.26617	0.0105022	0.289626	0.00307513	NA	NA
TMEM170A	2.6612e-05	0.0027164	4.20068	1.7052e-05	0.00076957	-4.30036	Cells_Cultured_fibroblasts	1.96589e-05	0.00572409	4.26873	1.40425e-05	0.00124759	4.3432	smultixcan	2.11632e-05	0.00476703	3.64164	5.29438e-07	7.55945e-05	3.78326	NA	NA	NA	NA	NA	NA	1	1	1	0	3	2.9986	-3.52392	2.89371	-3.62705	2.41569	-3.18919	NA	NA	0.0027122	0.00042521	0.00380725	0.000286681	0.0189244	1.02963e-05	NA	NA	0.130345	0.00816822	0.26617	0.0105022	0.416621	0.000731761	NA	NA
TMEM170A	2.6612e-05	0.0027164	4.20068	1.7052e-05	0.00076957	-4.30036	Colon_Sigmoid	1.42007e-05	0.00487613	4.34073	0.000187796	0.00974484	3.73489	Adrenal_Gland	1.22653e-05	0.00317717	-4.37282	2.20433e-06	0.000265845	-4.73373	NA	NA	NA	NA	NA	NA	1	1	1	0	3	2.9986	-3.52392	3.40945	-2.81812	-2.78165	4.06864	NA	NA	0.0027122	0.00042521	0.000650937	0.00483058	0.00540841	4.72889e-05	NA	NA	0.130345	0.00816822	0.0939219	0.082712	0.253571	0.00265164	NA	NA
TMEM170A	2.6612e-05	0.0027164	4.20068	1.7052e-05	0.00076957	-4.30036	Colon_Sigmoid	1.42007e-05	0.00487613	4.34073	0.000187796	0.00974484	3.73489	Artery_Tibial	1.22653e-05	0.00319599	-4.37282	2.20433e-06	0.000247322	-4.73373	NA	NA	NA	NA	NA	NA	1	1	1	0	3	2.9986	-3.52392	3.40945	-2.81812	-2.78165	4.06864	NA	NA	0.0027122	0.00042521	0.000650937	0.00483058	0.00540841	4.72889e-05	NA	NA	0.130345	0.00816822	0.0939219	0.082712	0.245731	0.00255541	NA	NA
TMEM170A	2.6612e-05	0.0027164	4.20068	1.7052e-05	0.00076957	-4.30036	Colon_Sigmoid	1.42007e-05	0.00487613	4.34073	0.000187796	0.00974484	3.73489	Brain_Frontal_Cortex_BA9	1.22653e-05	0.00370257	4.37282	2.20433e-06	0.000279441	4.73373	NA	NA	NA	NA	NA	NA	1	1	1	0	3	2.9986	-3.52392	3.40945	-2.81812	2.78165	-4.06864	NA	NA	0.0027122	0.00042521	0.000650937	0.00483058	0.00540841	4.72889e-05	NA	NA	0.130345	0.00816822	0.0939219	0.082712	0.250421	0.00289297	NA	NA
TMEM170A	2.6612e-05	0.0027164	4.20068	1.7052e-05	0.00076957	-4.30036	Colon_Sigmoid	1.42007e-05	0.00487613	4.34073	0.000187796	0.00974484	3.73489	Brain_Hypothalamus	1.22653e-05	0.00369284	-4.37282	2.20433e-06	0.000287673	-4.73373	NA	NA	NA	NA	NA	NA	1	1	1	0	3	2.9986	-3.52392	3.40945	-2.81812	-2.78165	4.06864	NA	NA	0.0027122	0.00042521	0.000650937	0.00483058	0.00540841	4.72889e-05	NA	NA	0.130345	0.00816822	0.0939219	0.082712	0.28105	0.00321673	NA	NA
TMEM170A	2.6612e-05	0.0027164	4.20068	1.7052e-05	0.00076957	-4.30036	Colon_Sigmoid	1.42007e-05	0.00487613	4.34073	0.000187796	0.00974484	3.73489	Breast_Mammary_Tissue	1.22653e-05	0.00289324	-4.37282	2.20433e-06	0.000262652	-4.73373	NA	NA	NA	NA	NA	NA	1	1	1	0	3	2.9986	-3.52392	3.40945	-2.81812	-2.78165	4.06864	NA	NA	0.0027122	0.00042521	0.000650937	0.00483058	0.00540841	4.72889e-05	NA	NA	0.130345	0.00816822	0.0939219	0.082712	0.250146	0.00259228	NA	NA
TMEM170A	2.6612e-05	0.0027164	4.20068	1.7052e-05	0.00076957	-4.30036	Colon_Sigmoid	1.42007e-05	0.00487613	4.34073	0.000187796	0.00974484	3.73489	Cells_Cultured_fibroblasts	1.22653e-05	0.00334926	-4.37282	2.20433e-06	0.000256303	-4.73373	NA	NA	NA	NA	NA	NA	1	1	1	0	3	2.9986	-3.52392	3.40945	-2.81812	-2.78165	4.06864	NA	NA	0.0027122	0.00042521	0.000650937	0.00483058	0.00540841	4.72889e-05	NA	NA	0.130345	0.00816822	0.0939219	0.082712	0.260581	0.00259471	NA	NA
TMEM170A	2.6612e-05	0.0027164	4.20068	1.7052e-05	0.00076957	-4.30036	Colon_Sigmoid	1.42007e-05	0.00487613	4.34073	0.000187796	0.00974484	3.73489	Colon_Sigmoid	1.22653e-05	0.00331078	-4.37282	2.20433e-06	0.000252232	-4.73373	NA	NA	NA	NA	NA	NA	1	1	1	0	3	2.9986	-3.52392	3.40945	-2.81812	-2.78165	4.06864	NA	NA	0.0027122	0.00042521	0.000650937	0.00483058	0.00540841	4.72889e-05	NA	NA	0.130345	0.00816822	0.0939219	0.082712	0.268453	0.0025656	NA	NA
TMEM170A	2.6612e-05	0.0027164	4.20068	1.7052e-05	0.00076957	-4.30036	Colon_Sigmoid	1.42007e-05	0.00487613	4.34073	0.000187796	0.00974484	3.73489	Heart_Atrial_Appendage	1.22653e-05	0.00336204	4.37282	2.20433e-06	0.000277064	4.73373	NA	NA	NA	NA	NA	NA	1	1	1	0	3	2.9986	-3.52392	3.40945	-2.81812	2.78165	-4.06864	NA	NA	0.0027122	0.00042521	0.000650937	0.00483058	0.00540841	4.72889e-05	NA	NA	0.130345	0.00816822	0.0939219	0.082712	0.246124	0.00289533	NA	NA
TMEM170A	2.6612e-05	0.0027164	4.20068	1.7052e-05	0.00076957	-4.30036	Colon_Sigmoid	1.42007e-05	0.00487613	4.34073	0.000187796	0.00974484	3.73489	Ovary	1.22653e-05	0.00313662	-4.37282	2.20433e-06	0.000264782	-4.73373	NA	NA	NA	NA	NA	NA	1	1	1	0	3	2.9986	-3.52392	3.40945	-2.81812	-2.78165	4.06864	NA	NA	0.0027122	0.00042521	0.000650937	0.00483058	0.00540841	4.72889e-05	NA	NA	0.130345	0.00816822	0.0939219	0.082712	0.240481	0.00265243	NA	NA
TMEM170A	2.6612e-05	0.0027164	4.20068	1.7052e-05	0.00076957	-4.30036	Colon_Sigmoid	1.42007e-05	0.00487613	4.34073	0.000187796	0.00974484	3.73489	Pancreas	1.22653e-05	0.00356811	-4.37282	2.20433e-06	0.000284448	-4.73373	NA	NA	NA	NA	NA	NA	1	1	1	0	3	2.9986	-3.52392	3.40945	-2.81812	-2.78165	4.06864	NA	NA	0.0027122	0.00042521	0.000650937	0.00483058	0.00540841	4.72889e-05	NA	NA	0.130345	0.00816822	0.0939219	0.082712	0.242374	0.00286127	NA	NA
TMEM170A	2.6612e-05	0.0027164	4.20068	1.7052e-05	0.00076957	-4.30036	Colon_Sigmoid	1.42007e-05	0.00487613	4.34073	0.000187796	0.00974484	3.73489	Stomach	1.22653e-05	0.00314327	4.37282	2.20433e-06	0.000274324	4.73373	NA	NA	NA	NA	NA	NA	1	1	1	0	3	2.9986	-3.52392	3.40945	-2.81812	2.78165	-4.06864	NA	NA	0.0027122	0.00042521	0.000650937	0.00483058	0.00540841	4.72889e-05	NA	NA	0.130345	0.00816822	0.0939219	0.082712	0.237032	0.00283344	NA	NA
TMEM170A	2.6612e-05	0.0027164	4.20068	1.7052e-05	0.00076957	-4.30036	Colon_Sigmoid	1.42007e-05	0.00487613	4.34073	0.000187796	0.00974484	3.73489	Testis	1.22653e-05	0.0039955	-4.37282	2.20433e-06	0.000306994	-4.73373	NA	NA	NA	NA	NA	NA	1	1	1	0	3	2.9986	-3.52392	3.40945	-2.81812	-2.78165	4.06864	NA	NA	0.0027122	0.00042521	0.000650937	0.00483058	0.00540841	4.72889e-05	NA	NA	0.130345	0.00816822	0.0939219	0.082712	0.289626	0.00307513	NA	NA
TMEM170A	2.6612e-05	0.0027164	4.20068	1.7052e-05	0.00076957	-4.30036	Colon_Sigmoid	1.42007e-05	0.00487613	4.34073	0.000187796	0.00974484	3.73489	smultixcan	2.11632e-05	0.00476703	3.64164	5.29438e-07	7.55945e-05	3.78326	NA	NA	NA	NA	NA	NA	1	1	1	0	3	2.9986	-3.52392	3.40945	-2.81812	2.41569	-3.18919	NA	NA	0.0027122	0.00042521	0.000650937	0.00483058	0.0189244	1.02963e-05	NA	NA	0.130345	0.00816822	0.0939219	0.082712	0.416621	0.000731761	NA	NA
TMEM170A	2.6612e-05	0.0027164	4.20068	1.7052e-05	0.00076957	-4.30036	Esophagus_Gastroesophageal_Junction	1.31827e-05	0.00382651	4.35705	1.27628e-05	0.00119056	4.36413	Adrenal_Gland	1.22653e-05	0.00317717	-4.37282	2.20433e-06	0.000265845	-4.73373	NA	NA	NA	NA	NA	NA	1	1	1	0	3	2.9986	-3.52392	3.00138	-3.61304	-2.78165	4.06864	NA	NA	0.0027122	0.00042521	0.00268757	0.000302628	0.00540841	4.72889e-05	NA	NA	0.130345	0.00816822	0.199522	0.0116446	0.253571	0.00265164	NA	NA
TMEM170A	2.6612e-05	0.0027164	4.20068	1.7052e-05	0.00076957	-4.30036	Esophagus_Gastroesophageal_Junction	1.31827e-05	0.00382651	4.35705	1.27628e-05	0.00119056	4.36413	Artery_Tibial	1.22653e-05	0.00319599	-4.37282	2.20433e-06	0.000247322	-4.73373	NA	NA	NA	NA	NA	NA	1	1	1	0	3	2.9986	-3.52392	3.00138	-3.61304	-2.78165	4.06864	NA	NA	0.0027122	0.00042521	0.00268757	0.000302628	0.00540841	4.72889e-05	NA	NA	0.130345	0.00816822	0.199522	0.0116446	0.245731	0.00255541	NA	NA
TMEM170A	2.6612e-05	0.0027164	4.20068	1.7052e-05	0.00076957	-4.30036	Esophagus_Gastroesophageal_Junction	1.31827e-05	0.00382651	4.35705	1.27628e-05	0.00119056	4.36413	Brain_Frontal_Cortex_BA9	1.22653e-05	0.00370257	4.37282	2.20433e-06	0.000279441	4.73373	NA	NA	NA	NA	NA	NA	1	1	1	0	3	2.9986	-3.52392	3.00138	-3.61304	2.78165	-4.06864	NA	NA	0.0027122	0.00042521	0.00268757	0.000302628	0.00540841	4.72889e-05	NA	NA	0.130345	0.00816822	0.199522	0.0116446	0.250421	0.00289297	NA	NA
TMEM170A	2.6612e-05	0.0027164	4.20068	1.7052e-05	0.00076957	-4.30036	Esophagus_Gastroesophageal_Junction	1.31827e-05	0.00382651	4.35705	1.27628e-05	0.00119056	4.36413	Brain_Hypothalamus	1.22653e-05	0.00369284	-4.37282	2.20433e-06	0.000287673	-4.73373	NA	NA	NA	NA	NA	NA	1	1	1	0	3	2.9986	-3.52392	3.00138	-3.61304	-2.78165	4.06864	NA	NA	0.0027122	0.00042521	0.00268757	0.000302628	0.00540841	4.72889e-05	NA	NA	0.130345	0.00816822	0.199522	0.0116446	0.28105	0.00321673	NA	NA
TMEM170A	2.6612e-05	0.0027164	4.20068	1.7052e-05	0.00076957	-4.30036	Esophagus_Gastroesophageal_Junction	1.31827e-05	0.00382651	4.35705	1.27628e-05	0.00119056	4.36413	Breast_Mammary_Tissue	1.22653e-05	0.00289324	-4.37282	2.20433e-06	0.000262652	-4.73373	NA	NA	NA	NA	NA	NA	1	1	1	0	3	2.9986	-3.52392	3.00138	-3.61304	-2.78165	4.06864	NA	NA	0.0027122	0.00042521	0.00268757	0.000302628	0.00540841	4.72889e-05	NA	NA	0.130345	0.00816822	0.199522	0.0116446	0.250146	0.00259228	NA	NA
TMEM170A	2.6612e-05	0.0027164	4.20068	1.7052e-05	0.00076957	-4.30036	Esophagus_Gastroesophageal_Junction	1.31827e-05	0.00382651	4.35705	1.27628e-05	0.00119056	4.36413	Cells_Cultured_fibroblasts	1.22653e-05	0.00334926	-4.37282	2.20433e-06	0.000256303	-4.73373	NA	NA	NA	NA	NA	NA	1	1	1	0	3	2.9986	-3.52392	3.00138	-3.61304	-2.78165	4.06864	NA	NA	0.0027122	0.00042521	0.00268757	0.000302628	0.00540841	4.72889e-05	NA	NA	0.130345	0.00816822	0.199522	0.0116446	0.260581	0.00259471	NA	NA
TMEM170A	2.6612e-05	0.0027164	4.20068	1.7052e-05	0.00076957	-4.30036	Esophagus_Gastroesophageal_Junction	1.31827e-05	0.00382651	4.35705	1.27628e-05	0.00119056	4.36413	Colon_Sigmoid	1.22653e-05	0.00331078	-4.37282	2.20433e-06	0.000252232	-4.73373	NA	NA	NA	NA	NA	NA	1	1	1	0	3	2.9986	-3.52392	3.00138	-3.61304	-2.78165	4.06864	NA	NA	0.0027122	0.00042521	0.00268757	0.000302628	0.00540841	4.72889e-05	NA	NA	0.130345	0.00816822	0.199522	0.0116446	0.268453	0.0025656	NA	NA
TMEM170A	2.6612e-05	0.0027164	4.20068	1.7052e-05	0.00076957	-4.30036	Esophagus_Gastroesophageal_Junction	1.31827e-05	0.00382651	4.35705	1.27628e-05	0.00119056	4.36413	Heart_Atrial_Appendage	1.22653e-05	0.00336204	4.37282	2.20433e-06	0.000277064	4.73373	NA	NA	NA	NA	NA	NA	1	1	1	0	3	2.9986	-3.52392	3.00138	-3.61304	2.78165	-4.06864	NA	NA	0.0027122	0.00042521	0.00268757	0.000302628	0.00540841	4.72889e-05	NA	NA	0.130345	0.00816822	0.199522	0.0116446	0.246124	0.00289533	NA	NA
TMEM170A	2.6612e-05	0.0027164	4.20068	1.7052e-05	0.00076957	-4.30036	Esophagus_Gastroesophageal_Junction	1.31827e-05	0.00382651	4.35705	1.27628e-05	0.00119056	4.36413	Ovary	1.22653e-05	0.00313662	-4.37282	2.20433e-06	0.000264782	-4.73373	NA	NA	NA	NA	NA	NA	1	1	1	0	3	2.9986	-3.52392	3.00138	-3.61304	-2.78165	4.06864	NA	NA	0.0027122	0.00042521	0.00268757	0.000302628	0.00540841	4.72889e-05	NA	NA	0.130345	0.00816822	0.199522	0.0116446	0.240481	0.00265243	NA	NA
TMEM170A	2.6612e-05	0.0027164	4.20068	1.7052e-05	0.00076957	-4.30036	Esophagus_Gastroesophageal_Junction	1.31827e-05	0.00382651	4.35705	1.27628e-05	0.00119056	4.36413	Pancreas	1.22653e-05	0.00356811	-4.37282	2.20433e-06	0.000284448	-4.73373	NA	NA	NA	NA	NA	NA	1	1	1	0	3	2.9986	-3.52392	3.00138	-3.61304	-2.78165	4.06864	NA	NA	0.0027122	0.00042521	0.00268757	0.000302628	0.00540841	4.72889e-05	NA	NA	0.130345	0.00816822	0.199522	0.0116446	0.242374	0.00286127	NA	NA
TMEM170A	2.6612e-05	0.0027164	4.20068	1.7052e-05	0.00076957	-4.30036	Esophagus_Gastroesophageal_Junction	1.31827e-05	0.00382651	4.35705	1.27628e-05	0.00119056	4.36413	Stomach	1.22653e-05	0.00314327	4.37282	2.20433e-06	0.000274324	4.73373	NA	NA	NA	NA	NA	NA	1	1	1	0	3	2.9986	-3.52392	3.00138	-3.61304	2.78165	-4.06864	NA	NA	0.0027122	0.00042521	0.00268757	0.000302628	0.00540841	4.72889e-05	NA	NA	0.130345	0.00816822	0.199522	0.0116446	0.237032	0.00283344	NA	NA
TMEM170A	2.6612e-05	0.0027164	4.20068	1.7052e-05	0.00076957	-4.30036	Esophagus_Gastroesophageal_Junction	1.31827e-05	0.00382651	4.35705	1.27628e-05	0.00119056	4.36413	Testis	1.22653e-05	0.0039955	-4.37282	2.20433e-06	0.000306994	-4.73373	NA	NA	NA	NA	NA	NA	1	1	1	0	3	2.9986	-3.52392	3.00138	-3.61304	-2.78165	4.06864	NA	NA	0.0027122	0.00042521	0.00268757	0.000302628	0.00540841	4.72889e-05	NA	NA	0.130345	0.00816822	0.199522	0.0116446	0.289626	0.00307513	NA	NA
TMEM170A	2.6612e-05	0.0027164	4.20068	1.7052e-05	0.00076957	-4.30036	Esophagus_Gastroesophageal_Junction	1.31827e-05	0.00382651	4.35705	1.27628e-05	0.00119056	4.36413	smultixcan	2.11632e-05	0.00476703	3.64164	5.29438e-07	7.55945e-05	3.78326	NA	NA	NA	NA	NA	NA	1	1	1	0	3	2.9986	-3.52392	3.00138	-3.61304	2.41569	-3.18919	NA	NA	0.0027122	0.00042521	0.00268757	0.000302628	0.0189244	1.02963e-05	NA	NA	0.130345	0.00816822	0.199522	0.0116446	0.416621	0.000731761	NA	NA
TMEM170A	2.6612e-05	0.0027164	4.20068	1.7052e-05	0.00076957	-4.30036	Liver	1.33333e-05	0.00408275	4.35456	0.000158844	0.00881389	3.77682	Adrenal_Gland	1.22653e-05	0.00317717	-4.37282	2.20433e-06	0.000265845	-4.73373	NA	NA	NA	NA	NA	NA	1	1	1	0	3	2.9986	-3.52392	3.3993	-2.86623	-2.78165	4.06864	NA	NA	0.0027122	0.00042521	0.00067559	0.00415389	0.00540841	4.72889e-05	NA	NA	0.130345	0.00816822	0.124753	0.0748462	0.253571	0.00265164	NA	NA
TMEM170A	2.6612e-05	0.0027164	4.20068	1.7052e-05	0.00076957	-4.30036	Liver	1.33333e-05	0.00408275	4.35456	0.000158844	0.00881389	3.77682	Artery_Tibial	1.22653e-05	0.00319599	-4.37282	2.20433e-06	0.000247322	-4.73373	NA	NA	NA	NA	NA	NA	1	1	1	0	3	2.9986	-3.52392	3.3993	-2.86623	-2.78165	4.06864	NA	NA	0.0027122	0.00042521	0.00067559	0.00415389	0.00540841	4.72889e-05	NA	NA	0.130345	0.00816822	0.124753	0.0748462	0.245731	0.00255541	NA	NA
TMEM170A	2.6612e-05	0.0027164	4.20068	1.7052e-05	0.00076957	-4.30036	Liver	1.33333e-05	0.00408275	4.35456	0.000158844	0.00881389	3.77682	Brain_Frontal_Cortex_BA9	1.22653e-05	0.00370257	4.37282	2.20433e-06	0.000279441	4.73373	NA	NA	NA	NA	NA	NA	1	1	1	0	3	2.9986	-3.52392	3.3993	-2.86623	2.78165	-4.06864	NA	NA	0.0027122	0.00042521	0.00067559	0.00415389	0.00540841	4.72889e-05	NA	NA	0.130345	0.00816822	0.124753	0.0748462	0.250421	0.00289297	NA	NA
TMEM170A	2.6612e-05	0.0027164	4.20068	1.7052e-05	0.00076957	-4.30036	Liver	1.33333e-05	0.00408275	4.35456	0.000158844	0.00881389	3.77682	Brain_Hypothalamus	1.22653e-05	0.00369284	-4.37282	2.20433e-06	0.000287673	-4.73373	NA	NA	NA	NA	NA	NA	1	1	1	0	3	2.9986	-3.52392	3.3993	-2.86623	-2.78165	4.06864	NA	NA	0.0027122	0.00042521	0.00067559	0.00415389	0.00540841	4.72889e-05	NA	NA	0.130345	0.00816822	0.124753	0.0748462	0.28105	0.00321673	NA	NA
TMEM170A	2.6612e-05	0.0027164	4.20068	1.7052e-05	0.00076957	-4.30036	Liver	1.33333e-05	0.00408275	4.35456	0.000158844	0.00881389	3.77682	Breast_Mammary_Tissue	1.22653e-05	0.00289324	-4.37282	2.20433e-06	0.000262652	-4.73373	NA	NA	NA	NA	NA	NA	1	1	1	0	3	2.9986	-3.52392	3.3993	-2.86623	-2.78165	4.06864	NA	NA	0.0027122	0.00042521	0.00067559	0.00415389	0.00540841	4.72889e-05	NA	NA	0.130345	0.00816822	0.124753	0.0748462	0.250146	0.00259228	NA	NA
TMEM170A	2.6612e-05	0.0027164	4.20068	1.7052e-05	0.00076957	-4.30036	Liver	1.33333e-05	0.00408275	4.35456	0.000158844	0.00881389	3.77682	Cells_Cultured_fibroblasts	1.22653e-05	0.00334926	-4.37282	2.20433e-06	0.000256303	-4.73373	NA	NA	NA	NA	NA	NA	1	1	1	0	3	2.9986	-3.52392	3.3993	-2.86623	-2.78165	4.06864	NA	NA	0.0027122	0.00042521	0.00067559	0.00415389	0.00540841	4.72889e-05	NA	NA	0.130345	0.00816822	0.124753	0.0748462	0.260581	0.00259471	NA	NA
TMEM170A	2.6612e-05	0.0027164	4.20068	1.7052e-05	0.00076957	-4.30036	Liver	1.33333e-05	0.00408275	4.35456	0.000158844	0.00881389	3.77682	Colon_Sigmoid	1.22653e-05	0.00331078	-4.37282	2.20433e-06	0.000252232	-4.73373	NA	NA	NA	NA	NA	NA	1	1	1	0	3	2.9986	-3.52392	3.3993	-2.86623	-2.78165	4.06864	NA	NA	0.0027122	0.00042521	0.00067559	0.00415389	0.00540841	4.72889e-05	NA	NA	0.130345	0.00816822	0.124753	0.0748462	0.268453	0.0025656	NA	NA
TMEM170A	2.6612e-05	0.0027164	4.20068	1.7052e-05	0.00076957	-4.30036	Liver	1.33333e-05	0.00408275	4.35456	0.000158844	0.00881389	3.77682	Heart_Atrial_Appendage	1.22653e-05	0.00336204	4.37282	2.20433e-06	0.000277064	4.73373	NA	NA	NA	NA	NA	NA	1	1	1	0	3	2.9986	-3.52392	3.3993	-2.86623	2.78165	-4.06864	NA	NA	0.0027122	0.00042521	0.00067559	0.00415389	0.00540841	4.72889e-05	NA	NA	0.130345	0.00816822	0.124753	0.0748462	0.246124	0.00289533	NA	NA
TMEM170A	2.6612e-05	0.0027164	4.20068	1.7052e-05	0.00076957	-4.30036	Liver	1.33333e-05	0.00408275	4.35456	0.000158844	0.00881389	3.77682	Ovary	1.22653e-05	0.00313662	-4.37282	2.20433e-06	0.000264782	-4.73373	NA	NA	NA	NA	NA	NA	1	1	1	0	3	2.9986	-3.52392	3.3993	-2.86623	-2.78165	4.06864	NA	NA	0.0027122	0.00042521	0.00067559	0.00415389	0.00540841	4.72889e-05	NA	NA	0.130345	0.00816822	0.124753	0.0748462	0.240481	0.00265243	NA	NA
TMEM170A	2.6612e-05	0.0027164	4.20068	1.7052e-05	0.00076957	-4.30036	Liver	1.33333e-05	0.00408275	4.35456	0.000158844	0.00881389	3.77682	Pancreas	1.22653e-05	0.00356811	-4.37282	2.20433e-06	0.000284448	-4.73373	NA	NA	NA	NA	NA	NA	1	1	1	0	3	2.9986	-3.52392	3.3993	-2.86623	-2.78165	4.06864	NA	NA	0.0027122	0.00042521	0.00067559	0.00415389	0.00540841	4.72889e-05	NA	NA	0.130345	0.00816822	0.124753	0.0748462	0.242374	0.00286127	NA	NA
TMEM170A	2.6612e-05	0.0027164	4.20068	1.7052e-05	0.00076957	-4.30036	Liver	1.33333e-05	0.00408275	4.35456	0.000158844	0.00881389	3.77682	Stomach	1.22653e-05	0.00314327	4.37282	2.20433e-06	0.000274324	4.73373	NA	NA	NA	NA	NA	NA	1	1	1	0	3	2.9986	-3.52392	3.3993	-2.86623	2.78165	-4.06864	NA	NA	0.0027122	0.00042521	0.00067559	0.00415389	0.00540841	4.72889e-05	NA	NA	0.130345	0.00816822	0.124753	0.0748462	0.237032	0.00283344	NA	NA
TMEM170A	2.6612e-05	0.0027164	4.20068	1.7052e-05	0.00076957	-4.30036	Liver	1.33333e-05	0.00408275	4.35456	0.000158844	0.00881389	3.77682	Testis	1.22653e-05	0.0039955	-4.37282	2.20433e-06	0.000306994	-4.73373	NA	NA	NA	NA	NA	NA	1	1	1	0	3	2.9986	-3.52392	3.3993	-2.86623	-2.78165	4.06864	NA	NA	0.0027122	0.00042521	0.00067559	0.00415389	0.00540841	4.72889e-05	NA	NA	0.130345	0.00816822	0.124753	0.0748462	0.289626	0.00307513	NA	NA
TMEM170A	2.6612e-05	0.0027164	4.20068	1.7052e-05	0.00076957	-4.30036	Liver	1.33333e-05	0.00408275	4.35456	0.000158844	0.00881389	3.77682	smultixcan	2.11632e-05	0.00476703	3.64164	5.29438e-07	7.55945e-05	3.78326	NA	NA	NA	NA	NA	NA	1	1	1	0	3	2.9986	-3.52392	3.3993	-2.86623	2.41569	-3.18919	NA	NA	0.0027122	0.00042521	0.00067559	0.00415389	0.0189244	1.02963e-05	NA	NA	0.130345	0.00816822	0.124753	0.0748462	0.416621	0.000731761	NA	NA
TMEM170A	2.6612e-05	0.0027164	4.20068	1.7052e-05	0.00076957	-4.30036	Nerve_Tibial	3.99995e-05	0.00864645	4.10748	0.000176025	0.00930026	3.75115	Adrenal_Gland	1.22653e-05	0.00317717	-4.37282	2.20433e-06	0.000265845	-4.73373	NA	NA	NA	NA	NA	NA	1	1	1	0	3	2.9986	-3.52392	2.78387	-3.64549	-2.78165	4.06864	NA	NA	0.0027122	0.00042521	0.0053714	0.000266887	0.00540841	4.72889e-05	NA	NA	0.130345	0.00816822	0.254208	0.0112682	0.253571	0.00265164	NA	NA
TMEM170A	2.6612e-05	0.0027164	4.20068	1.7052e-05	0.00076957	-4.30036	Nerve_Tibial	3.99995e-05	0.00864645	4.10748	0.000176025	0.00930026	3.75115	Artery_Tibial	1.22653e-05	0.00319599	-4.37282	2.20433e-06	0.000247322	-4.73373	NA	NA	NA	NA	NA	NA	1	1	1	0	3	2.9986	-3.52392	2.78387	-3.64549	-2.78165	4.06864	NA	NA	0.0027122	0.00042521	0.0053714	0.000266887	0.00540841	4.72889e-05	NA	NA	0.130345	0.00816822	0.254208	0.0112682	0.245731	0.00255541	NA	NA
TMEM170A	2.6612e-05	0.0027164	4.20068	1.7052e-05	0.00076957	-4.30036	Nerve_Tibial	3.99995e-05	0.00864645	4.10748	0.000176025	0.00930026	3.75115	Brain_Frontal_Cortex_BA9	1.22653e-05	0.00370257	4.37282	2.20433e-06	0.000279441	4.73373	NA	NA	NA	NA	NA	NA	1	1	1	0	3	2.9986	-3.52392	2.78387	-3.64549	2.78165	-4.06864	NA	NA	0.0027122	0.00042521	0.0053714	0.000266887	0.00540841	4.72889e-05	NA	NA	0.130345	0.00816822	0.254208	0.0112682	0.250421	0.00289297	NA	NA
TMEM170A	2.6612e-05	0.0027164	4.20068	1.7052e-05	0.00076957	-4.30036	Nerve_Tibial	3.99995e-05	0.00864645	4.10748	0.000176025	0.00930026	3.75115	Brain_Hypothalamus	1.22653e-05	0.00369284	-4.37282	2.20433e-06	0.000287673	-4.73373	NA	NA	NA	NA	NA	NA	1	1	1	0	3	2.9986	-3.52392	2.78387	-3.64549	-2.78165	4.06864	NA	NA	0.0027122	0.00042521	0.0053714	0.000266887	0.00540841	4.72889e-05	NA	NA	0.130345	0.00816822	0.254208	0.0112682	0.28105	0.00321673	NA	NA
TMEM170A	2.6612e-05	0.0027164	4.20068	1.7052e-05	0.00076957	-4.30036	Nerve_Tibial	3.99995e-05	0.00864645	4.10748	0.000176025	0.00930026	3.75115	Breast_Mammary_Tissue	1.22653e-05	0.00289324	-4.37282	2.20433e-06	0.000262652	-4.73373	NA	NA	NA	NA	NA	NA	1	1	1	0	3	2.9986	-3.52392	2.78387	-3.64549	-2.78165	4.06864	NA	NA	0.0027122	0.00042521	0.0053714	0.000266887	0.00540841	4.72889e-05	NA	NA	0.130345	0.00816822	0.254208	0.0112682	0.250146	0.00259228	NA	NA
TMEM170A	2.6612e-05	0.0027164	4.20068	1.7052e-05	0.00076957	-4.30036	Nerve_Tibial	3.99995e-05	0.00864645	4.10748	0.000176025	0.00930026	3.75115	Cells_Cultured_fibroblasts	1.22653e-05	0.00334926	-4.37282	2.20433e-06	0.000256303	-4.73373	NA	NA	NA	NA	NA	NA	1	1	1	0	3	2.9986	-3.52392	2.78387	-3.64549	-2.78165	4.06864	NA	NA	0.0027122	0.00042521	0.0053714	0.000266887	0.00540841	4.72889e-05	NA	NA	0.130345	0.00816822	0.254208	0.0112682	0.260581	0.00259471	NA	NA
TMEM170A	2.6612e-05	0.0027164	4.20068	1.7052e-05	0.00076957	-4.30036	Nerve_Tibial	3.99995e-05	0.00864645	4.10748	0.000176025	0.00930026	3.75115	Colon_Sigmoid	1.22653e-05	0.00331078	-4.37282	2.20433e-06	0.000252232	-4.73373	NA	NA	NA	NA	NA	NA	1	1	1	0	3	2.9986	-3.52392	2.78387	-3.64549	-2.78165	4.06864	NA	NA	0.0027122	0.00042521	0.0053714	0.000266887	0.00540841	4.72889e-05	NA	NA	0.130345	0.00816822	0.254208	0.0112682	0.268453	0.0025656	NA	NA
TMEM170A	2.6612e-05	0.0027164	4.20068	1.7052e-05	0.00076957	-4.30036	Nerve_Tibial	3.99995e-05	0.00864645	4.10748	0.000176025	0.00930026	3.75115	Heart_Atrial_Appendage	1.22653e-05	0.00336204	4.37282	2.20433e-06	0.000277064	4.73373	NA	NA	NA	NA	NA	NA	1	1	1	0	3	2.9986	-3.52392	2.78387	-3.64549	2.78165	-4.06864	NA	NA	0.0027122	0.00042521	0.0053714	0.000266887	0.00540841	4.72889e-05	NA	NA	0.130345	0.00816822	0.254208	0.0112682	0.246124	0.00289533	NA	NA
TMEM170A	2.6612e-05	0.0027164	4.20068	1.7052e-05	0.00076957	-4.30036	Nerve_Tibial	3.99995e-05	0.00864645	4.10748	0.000176025	0.00930026	3.75115	Ovary	1.22653e-05	0.00313662	-4.37282	2.20433e-06	0.000264782	-4.73373	NA	NA	NA	NA	NA	NA	1	1	1	0	3	2.9986	-3.52392	2.78387	-3.64549	-2.78165	4.06864	NA	NA	0.0027122	0.00042521	0.0053714	0.000266887	0.00540841	4.72889e-05	NA	NA	0.130345	0.00816822	0.254208	0.0112682	0.240481	0.00265243	NA	NA
TMEM170A	2.6612e-05	0.0027164	4.20068	1.7052e-05	0.00076957	-4.30036	Nerve_Tibial	3.99995e-05	0.00864645	4.10748	0.000176025	0.00930026	3.75115	Pancreas	1.22653e-05	0.00356811	-4.37282	2.20433e-06	0.000284448	-4.73373	NA	NA	NA	NA	NA	NA	1	1	1	0	3	2.9986	-3.52392	2.78387	-3.64549	-2.78165	4.06864	NA	NA	0.0027122	0.00042521	0.0053714	0.000266887	0.00540841	4.72889e-05	NA	NA	0.130345	0.00816822	0.254208	0.0112682	0.242374	0.00286127	NA	NA
TMEM170A	2.6612e-05	0.0027164	4.20068	1.7052e-05	0.00076957	-4.30036	Nerve_Tibial	3.99995e-05	0.00864645	4.10748	0.000176025	0.00930026	3.75115	Stomach	1.22653e-05	0.00314327	4.37282	2.20433e-06	0.000274324	4.73373	NA	NA	NA	NA	NA	NA	1	1	1	0	3	2.9986	-3.52392	2.78387	-3.64549	2.78165	-4.06864	NA	NA	0.0027122	0.00042521	0.0053714	0.000266887	0.00540841	4.72889e-05	NA	NA	0.130345	0.00816822	0.254208	0.0112682	0.237032	0.00283344	NA	NA
TMEM170A	2.6612e-05	0.0027164	4.20068	1.7052e-05	0.00076957	-4.30036	Nerve_Tibial	3.99995e-05	0.00864645	4.10748	0.000176025	0.00930026	3.75115	Testis	1.22653e-05	0.0039955	-4.37282	2.20433e-06	0.000306994	-4.73373	NA	NA	NA	NA	NA	NA	1	1	1	0	3	2.9986	-3.52392	2.78387	-3.64549	-2.78165	4.06864	NA	NA	0.0027122	0.00042521	0.0053714	0.000266887	0.00540841	4.72889e-05	NA	NA	0.130345	0.00816822	0.254208	0.0112682	0.289626	0.00307513	NA	NA
TMEM170A	2.6612e-05	0.0027164	4.20068	1.7052e-05	0.00076957	-4.30036	Nerve_Tibial	3.99995e-05	0.00864645	4.10748	0.000176025	0.00930026	3.75115	smultixcan	2.11632e-05	0.00476703	3.64164	5.29438e-07	7.55945e-05	3.78326	NA	NA	NA	NA	NA	NA	1	1	1	0	3	2.9986	-3.52392	2.78387	-3.64549	2.41569	-3.18919	NA	NA	0.0027122	0.00042521	0.0053714	0.000266887	0.0189244	1.02963e-05	NA	NA	0.130345	0.00816822	0.254208	0.0112682	0.416621	0.000731761	NA	NA
TMEM170A	2.6612e-05	0.0027164	4.20068	1.7052e-05	0.00076957	-4.30036	Ovary	1.20033e-05	0.0042079	4.37753	2.1816e-06	0.000276882	4.73583	Adrenal_Gland	1.22653e-05	0.00317717	-4.37282	2.20433e-06	0.000265845	-4.73373	NA	NA	NA	NA	NA	NA	1	1	1	0	3	2.9986	-3.52392	2.74685	-4.04937	-2.78165	4.06864	NA	NA	0.0027122	0.00042521	0.00601712	5.13565e-05	0.00540841	4.72889e-05	NA	NA	0.130345	0.00816822	0.311411	0.00363324	0.253571	0.00265164	NA	NA
TMEM170A	2.6612e-05	0.0027164	4.20068	1.7052e-05	0.00076957	-4.30036	Ovary	1.20033e-05	0.0042079	4.37753	2.1816e-06	0.000276882	4.73583	Artery_Tibial	1.22653e-05	0.00319599	-4.37282	2.20433e-06	0.000247322	-4.73373	NA	NA	NA	NA	NA	NA	1	1	1	0	3	2.9986	-3.52392	2.74685	-4.04937	-2.78165	4.06864	NA	NA	0.0027122	0.00042521	0.00601712	5.13565e-05	0.00540841	4.72889e-05	NA	NA	0.130345	0.00816822	0.311411	0.00363324	0.245731	0.00255541	NA	NA
TMEM170A	2.6612e-05	0.0027164	4.20068	1.7052e-05	0.00076957	-4.30036	Ovary	1.20033e-05	0.0042079	4.37753	2.1816e-06	0.000276882	4.73583	Brain_Frontal_Cortex_BA9	1.22653e-05	0.00370257	4.37282	2.20433e-06	0.000279441	4.73373	NA	NA	NA	NA	NA	NA	1	1	1	0	3	2.9986	-3.52392	2.74685	-4.04937	2.78165	-4.06864	NA	NA	0.0027122	0.00042521	0.00601712	5.13565e-05	0.00540841	4.72889e-05	NA	NA	0.130345	0.00816822	0.311411	0.00363324	0.250421	0.00289297	NA	NA
TMEM170A	2.6612e-05	0.0027164	4.20068	1.7052e-05	0.00076957	-4.30036	Ovary	1.20033e-05	0.0042079	4.37753	2.1816e-06	0.000276882	4.73583	Brain_Hypothalamus	1.22653e-05	0.00369284	-4.37282	2.20433e-06	0.000287673	-4.73373	NA	NA	NA	NA	NA	NA	1	1	1	0	3	2.9986	-3.52392	2.74685	-4.04937	-2.78165	4.06864	NA	NA	0.0027122	0.00042521	0.00601712	5.13565e-05	0.00540841	4.72889e-05	NA	NA	0.130345	0.00816822	0.311411	0.00363324	0.28105	0.00321673	NA	NA
TMEM170A	2.6612e-05	0.0027164	4.20068	1.7052e-05	0.00076957	-4.30036	Ovary	1.20033e-05	0.0042079	4.37753	2.1816e-06	0.000276882	4.73583	Breast_Mammary_Tissue	1.22653e-05	0.00289324	-4.37282	2.20433e-06	0.000262652	-4.73373	NA	NA	NA	NA	NA	NA	1	1	1	0	3	2.9986	-3.52392	2.74685	-4.04937	-2.78165	4.06864	NA	NA	0.0027122	0.00042521	0.00601712	5.13565e-05	0.00540841	4.72889e-05	NA	NA	0.130345	0.00816822	0.311411	0.00363324	0.250146	0.00259228	NA	NA
TMEM170A	2.6612e-05	0.0027164	4.20068	1.7052e-05	0.00076957	-4.30036	Ovary	1.20033e-05	0.0042079	4.37753	2.1816e-06	0.000276882	4.73583	Cells_Cultured_fibroblasts	1.22653e-05	0.00334926	-4.37282	2.20433e-06	0.000256303	-4.73373	NA	NA	NA	NA	NA	NA	1	1	1	0	3	2.9986	-3.52392	2.74685	-4.04937	-2.78165	4.06864	NA	NA	0.0027122	0.00042521	0.00601712	5.13565e-05	0.00540841	4.72889e-05	NA	NA	0.130345	0.00816822	0.311411	0.00363324	0.260581	0.00259471	NA	NA
TMEM170A	2.6612e-05	0.0027164	4.20068	1.7052e-05	0.00076957	-4.30036	Ovary	1.20033e-05	0.0042079	4.37753	2.1816e-06	0.000276882	4.73583	Colon_Sigmoid	1.22653e-05	0.00331078	-4.37282	2.20433e-06	0.000252232	-4.73373	NA	NA	NA	NA	NA	NA	1	1	1	0	3	2.9986	-3.52392	2.74685	-4.04937	-2.78165	4.06864	NA	NA	0.0027122	0.00042521	0.00601712	5.13565e-05	0.00540841	4.72889e-05	NA	NA	0.130345	0.00816822	0.311411	0.00363324	0.268453	0.0025656	NA	NA
TMEM170A	2.6612e-05	0.0027164	4.20068	1.7052e-05	0.00076957	-4.30036	Ovary	1.20033e-05	0.0042079	4.37753	2.1816e-06	0.000276882	4.73583	Heart_Atrial_Appendage	1.22653e-05	0.00336204	4.37282	2.20433e-06	0.000277064	4.73373	NA	NA	NA	NA	NA	NA	1	1	1	0	3	2.9986	-3.52392	2.74685	-4.04937	2.78165	-4.06864	NA	NA	0.0027122	0.00042521	0.00601712	5.13565e-05	0.00540841	4.72889e-05	NA	NA	0.130345	0.00816822	0.311411	0.00363324	0.246124	0.00289533	NA	NA
TMEM170A	2.6612e-05	0.0027164	4.20068	1.7052e-05	0.00076957	-4.30036	Ovary	1.20033e-05	0.0042079	4.37753	2.1816e-06	0.000276882	4.73583	Ovary	1.22653e-05	0.00313662	-4.37282	2.20433e-06	0.000264782	-4.73373	NA	NA	NA	NA	NA	NA	1	1	1	0	3	2.9986	-3.52392	2.74685	-4.04937	-2.78165	4.06864	NA	NA	0.0027122	0.00042521	0.00601712	5.13565e-05	0.00540841	4.72889e-05	NA	NA	0.130345	0.00816822	0.311411	0.00363324	0.240481	0.00265243	NA	NA
TMEM170A	2.6612e-05	0.0027164	4.20068	1.7052e-05	0.00076957	-4.30036	Ovary	1.20033e-05	0.0042079	4.37753	2.1816e-06	0.000276882	4.73583	Pancreas	1.22653e-05	0.00356811	-4.37282	2.20433e-06	0.000284448	-4.73373	NA	NA	NA	NA	NA	NA	1	1	1	0	3	2.9986	-3.52392	2.74685	-4.04937	-2.78165	4.06864	NA	NA	0.0027122	0.00042521	0.00601712	5.13565e-05	0.00540841	4.72889e-05	NA	NA	0.130345	0.00816822	0.311411	0.00363324	0.242374	0.00286127	NA	NA
TMEM170A	2.6612e-05	0.0027164	4.20068	1.7052e-05	0.00076957	-4.30036	Ovary	1.20033e-05	0.0042079	4.37753	2.1816e-06	0.000276882	4.73583	Stomach	1.22653e-05	0.00314327	4.37282	2.20433e-06	0.000274324	4.73373	NA	NA	NA	NA	NA	NA	1	1	1	0	3	2.9986	-3.52392	2.74685	-4.04937	2.78165	-4.06864	NA	NA	0.0027122	0.00042521	0.00601712	5.13565e-05	0.00540841	4.72889e-05	NA	NA	0.130345	0.00816822	0.311411	0.00363324	0.237032	0.00283344	NA	NA
TMEM170A	2.6612e-05	0.0027164	4.20068	1.7052e-05	0.00076957	-4.30036	Ovary	1.20033e-05	0.0042079	4.37753	2.1816e-06	0.000276882	4.73583	Testis	1.22653e-05	0.0039955	-4.37282	2.20433e-06	0.000306994	-4.73373	NA	NA	NA	NA	NA	NA	1	1	1	0	3	2.9986	-3.52392	2.74685	-4.04937	-2.78165	4.06864	NA	NA	0.0027122	0.00042521	0.00601712	5.13565e-05	0.00540841	4.72889e-05	NA	NA	0.130345	0.00816822	0.311411	0.00363324	0.289626	0.00307513	NA	NA
TMEM170A	2.6612e-05	0.0027164	4.20068	1.7052e-05	0.00076957	-4.30036	Ovary	1.20033e-05	0.0042079	4.37753	2.1816e-06	0.000276882	4.73583	smultixcan	2.11632e-05	0.00476703	3.64164	5.29438e-07	7.55945e-05	3.78326	NA	NA	NA	NA	NA	NA	1	1	1	0	3	2.9986	-3.52392	2.74685	-4.04937	2.41569	-3.18919	NA	NA	0.0027122	0.00042521	0.00601712	5.13565e-05	0.0189244	1.02963e-05	NA	NA	0.130345	0.00816822	0.311411	0.00363324	0.416621	0.000731761	NA	NA
TMEM170A	2.6612e-05	0.0027164	4.20068	1.7052e-05	0.00076957	-4.30036	Thyroid	3.32061e-05	0.00645486	4.15029	1.37633e-06	0.000196674	4.8284	Adrenal_Gland	1.22653e-05	0.00317717	-4.37282	2.20433e-06	0.000265845	-4.73373	NA	NA	NA	NA	NA	NA	1	1	1	0	3	2.9986	-3.52392	2.39348	-4.30344	-2.78165	4.06864	NA	NA	0.0027122	0.00042521	0.0166893	1.68165e-05	0.00540841	4.72889e-05	NA	NA	0.130345	0.00816822	0.421334	0.00139618	0.253571	0.00265164	NA	NA
TMEM170A	2.6612e-05	0.0027164	4.20068	1.7052e-05	0.00076957	-4.30036	Thyroid	3.32061e-05	0.00645486	4.15029	1.37633e-06	0.000196674	4.8284	Artery_Tibial	1.22653e-05	0.00319599	-4.37282	2.20433e-06	0.000247322	-4.73373	NA	NA	NA	NA	NA	NA	1	1	1	0	3	2.9986	-3.52392	2.39348	-4.30344	-2.78165	4.06864	NA	NA	0.0027122	0.00042521	0.0166893	1.68165e-05	0.00540841	4.72889e-05	NA	NA	0.130345	0.00816822	0.421334	0.00139618	0.245731	0.00255541	NA	NA
TMEM170A	2.6612e-05	0.0027164	4.20068	1.7052e-05	0.00076957	-4.30036	Thyroid	3.32061e-05	0.00645486	4.15029	1.37633e-06	0.000196674	4.8284	Brain_Frontal_Cortex_BA9	1.22653e-05	0.00370257	4.37282	2.20433e-06	0.000279441	4.73373	NA	NA	NA	NA	NA	NA	1	1	1	0	3	2.9986	-3.52392	2.39348	-4.30344	2.78165	-4.06864	NA	NA	0.0027122	0.00042521	0.0166893	1.68165e-05	0.00540841	4.72889e-05	NA	NA	0.130345	0.00816822	0.421334	0.00139618	0.250421	0.00289297	NA	NA
TMEM170A	2.6612e-05	0.0027164	4.20068	1.7052e-05	0.00076957	-4.30036	Thyroid	3.32061e-05	0.00645486	4.15029	1.37633e-06	0.000196674	4.8284	Brain_Hypothalamus	1.22653e-05	0.00369284	-4.37282	2.20433e-06	0.000287673	-4.73373	NA	NA	NA	NA	NA	NA	1	1	1	0	3	2.9986	-3.52392	2.39348	-4.30344	-2.78165	4.06864	NA	NA	0.0027122	0.00042521	0.0166893	1.68165e-05	0.00540841	4.72889e-05	NA	NA	0.130345	0.00816822	0.421334	0.00139618	0.28105	0.00321673	NA	NA
TMEM170A	2.6612e-05	0.0027164	4.20068	1.7052e-05	0.00076957	-4.30036	Thyroid	3.32061e-05	0.00645486	4.15029	1.37633e-06	0.000196674	4.8284	Breast_Mammary_Tissue	1.22653e-05	0.00289324	-4.37282	2.20433e-06	0.000262652	-4.73373	NA	NA	NA	NA	NA	NA	1	1	1	0	3	2.9986	-3.52392	2.39348	-4.30344	-2.78165	4.06864	NA	NA	0.0027122	0.00042521	0.0166893	1.68165e-05	0.00540841	4.72889e-05	NA	NA	0.130345	0.00816822	0.421334	0.00139618	0.250146	0.00259228	NA	NA
TMEM170A	2.6612e-05	0.0027164	4.20068	1.7052e-05	0.00076957	-4.30036	Thyroid	3.32061e-05	0.00645486	4.15029	1.37633e-06	0.000196674	4.8284	Cells_Cultured_fibroblasts	1.22653e-05	0.00334926	-4.37282	2.20433e-06	0.000256303	-4.73373	NA	NA	NA	NA	NA	NA	1	1	1	0	3	2.9986	-3.52392	2.39348	-4.30344	-2.78165	4.06864	NA	NA	0.0027122	0.00042521	0.0166893	1.68165e-05	0.00540841	4.72889e-05	NA	NA	0.130345	0.00816822	0.421334	0.00139618	0.260581	0.00259471	NA	NA
TMEM170A	2.6612e-05	0.0027164	4.20068	1.7052e-05	0.00076957	-4.30036	Thyroid	3.32061e-05	0.00645486	4.15029	1.37633e-06	0.000196674	4.8284	Colon_Sigmoid	1.22653e-05	0.00331078	-4.37282	2.20433e-06	0.000252232	-4.73373	NA	NA	NA	NA	NA	NA	1	1	1	0	3	2.9986	-3.52392	2.39348	-4.30344	-2.78165	4.06864	NA	NA	0.0027122	0.00042521	0.0166893	1.68165e-05	0.00540841	4.72889e-05	NA	NA	0.130345	0.00816822	0.421334	0.00139618	0.268453	0.0025656	NA	NA
TMEM170A	2.6612e-05	0.0027164	4.20068	1.7052e-05	0.00076957	-4.30036	Thyroid	3.32061e-05	0.00645486	4.15029	1.37633e-06	0.000196674	4.8284	Heart_Atrial_Appendage	1.22653e-05	0.00336204	4.37282	2.20433e-06	0.000277064	4.73373	NA	NA	NA	NA	NA	NA	1	1	1	0	3	2.9986	-3.52392	2.39348	-4.30344	2.78165	-4.06864	NA	NA	0.0027122	0.00042521	0.0166893	1.68165e-05	0.00540841	4.72889e-05	NA	NA	0.130345	0.00816822	0.421334	0.00139618	0.246124	0.00289533	NA	NA
TMEM170A	2.6612e-05	0.0027164	4.20068	1.7052e-05	0.00076957	-4.30036	Thyroid	3.32061e-05	0.00645486	4.15029	1.37633e-06	0.000196674	4.8284	Ovary	1.22653e-05	0.00313662	-4.37282	2.20433e-06	0.000264782	-4.73373	NA	NA	NA	NA	NA	NA	1	1	1	0	3	2.9986	-3.52392	2.39348	-4.30344	-2.78165	4.06864	NA	NA	0.0027122	0.00042521	0.0166893	1.68165e-05	0.00540841	4.72889e-05	NA	NA	0.130345	0.00816822	0.421334	0.00139618	0.240481	0.00265243	NA	NA
TMEM170A	2.6612e-05	0.0027164	4.20068	1.7052e-05	0.00076957	-4.30036	Thyroid	3.32061e-05	0.00645486	4.15029	1.37633e-06	0.000196674	4.8284	Pancreas	1.22653e-05	0.00356811	-4.37282	2.20433e-06	0.000284448	-4.73373	NA	NA	NA	NA	NA	NA	1	1	1	0	3	2.9986	-3.52392	2.39348	-4.30344	-2.78165	4.06864	NA	NA	0.0027122	0.00042521	0.0166893	1.68165e-05	0.00540841	4.72889e-05	NA	NA	0.130345	0.00816822	0.421334	0.00139618	0.242374	0.00286127	NA	NA
TMEM170A	2.6612e-05	0.0027164	4.20068	1.7052e-05	0.00076957	-4.30036	Thyroid	3.32061e-05	0.00645486	4.15029	1.37633e-06	0.000196674	4.8284	Stomach	1.22653e-05	0.00314327	4.37282	2.20433e-06	0.000274324	4.73373	NA	NA	NA	NA	NA	NA	1	1	1	0	3	2.9986	-3.52392	2.39348	-4.30344	2.78165	-4.06864	NA	NA	0.0027122	0.00042521	0.0166893	1.68165e-05	0.00540841	4.72889e-05	NA	NA	0.130345	0.00816822	0.421334	0.00139618	0.237032	0.00283344	NA	NA
TMEM170A	2.6612e-05	0.0027164	4.20068	1.7052e-05	0.00076957	-4.30036	Thyroid	3.32061e-05	0.00645486	4.15029	1.37633e-06	0.000196674	4.8284	Testis	1.22653e-05	0.0039955	-4.37282	2.20433e-06	0.000306994	-4.73373	NA	NA	NA	NA	NA	NA	1	1	1	0	3	2.9986	-3.52392	2.39348	-4.30344	-2.78165	4.06864	NA	NA	0.0027122	0.00042521	0.0166893	1.68165e-05	0.00540841	4.72889e-05	NA	NA	0.130345	0.00816822	0.421334	0.00139618	0.289626	0.00307513	NA	NA
TMEM170A	2.6612e-05	0.0027164	4.20068	1.7052e-05	0.00076957	-4.30036	Thyroid	3.32061e-05	0.00645486	4.15029	1.37633e-06	0.000196674	4.8284	smultixcan	2.11632e-05	0.00476703	3.64164	5.29438e-07	7.55945e-05	3.78326	NA	NA	NA	NA	NA	NA	1	1	1	0	3	2.9986	-3.52392	2.39348	-4.30344	2.41569	-3.18919	NA	NA	0.0027122	0.00042521	0.0166893	1.68165e-05	0.0189244	1.02963e-05	NA	NA	0.130345	0.00816822	0.421334	0.00139618	0.416621	0.000731761	NA	NA
TMEM258	4.5173e-09	2.12349e-06	5.86404	7.4496e-13	3.81021e-10	7.17092	Adipose_Subcutaneous	3.04646e-07	0.000211052	5.12055	3.87834e-12	1.46255e-09	6.94155	Adrenal_Gland	2.33757e-09	1.60463e-06	5.97242	2.12044e-17	1.75797e-14	8.487	NA	NA	NA	NA	NA	NA	1	1	1	0	3	2.42416	-7.2255	2.48423	-6.49218	2.0468	-8.05582	NA	NA	0.015344	4.9927e-13	0.0129831	8.46032e-11	0.0406775	7.89487e-16	NA	NA	0.313687	1.80736e-10	0.395207	2.94419e-08	0.5368	3.7773e-13	NA	NA
TMEM258	4.5173e-09	2.12349e-06	5.86404	7.4496e-13	3.81021e-10	7.17092	Adipose_Subcutaneous	3.04646e-07	0.000211052	5.12055	3.87834e-12	1.46255e-09	6.94155	Brain_Amygdala	2.33757e-09	1.6167e-06	-5.97242	2.12044e-17	2.2727e-14	-8.487	NA	NA	NA	NA	NA	NA	1	1	1	0	3	2.42416	-7.2255	2.48423	-6.49218	0.223049	8.05582	NA	NA	0.015344	4.9927e-13	0.0129831	8.46032e-11	0.823498	7.89487e-16	NA	NA	0.313687	1.80736e-10	0.395207	2.94419e-08	0.980006	6.46281e-13	NA	NA
TMEM258	4.5173e-09	2.12349e-06	5.86404	7.4496e-13	3.81021e-10	7.17092	Adipose_Subcutaneous	3.04646e-07	0.000211052	5.12055	3.87834e-12	1.46255e-09	6.94155	Brain_Anterior_cingulate_cortex_BA24	8.59928e-09	4.76378e-06	-5.75627	4.20915e-16	3.4119e-13	-8.13239	NA	NA	NA	NA	NA	NA	1	1	1	0	3	2.42416	-7.2255	2.48423	-6.49218	-2.54126	7.72322	NA	NA	0.015344	4.9927e-13	0.0129831	8.46032e-11	0.0110455	1.13429e-14	NA	NA	0.313687	1.80736e-10	0.395207	2.94419e-08	0.3602	6.93508e-12	NA	NA
TMEM258	4.5173e-09	2.12349e-06	5.86404	7.4496e-13	3.81021e-10	7.17092	Adipose_Subcutaneous	3.04646e-07	0.000211052	5.12055	3.87834e-12	1.46255e-09	6.94155	Brain_Caudate_basal_ganglia	2.33757e-09	1.40196e-06	5.97242	2.12044e-17	1.56112e-14	8.487	NA	NA	NA	NA	NA	NA	1	1	1	0	3	2.42416	-7.2255	2.48423	-6.49218	2.67818	-8.05582	NA	NA	0.015344	4.9927e-13	0.0129831	8.46032e-11	0.00740233	7.89487e-16	NA	NA	0.313687	1.80736e-10	0.395207	2.94419e-08	0.311044	4.61317e-13	NA	NA
TMEM258	4.5173e-09	2.12349e-06	5.86404	7.4496e-13	3.81021e-10	7.17092	Adipose_Subcutaneous	3.04646e-07	0.000211052	5.12055	3.87834e-12	1.46255e-09	6.94155	Brain_Cerebellar_Hemisphere	2.33757e-09	1.28999e-06	5.97242	2.12044e-17	1.22182e-14	8.487	NA	NA	NA	NA	NA	NA	1	1	1	0	3	2.42416	-7.2255	2.48423	-6.49218	2.68089	-8.05582	NA	NA	0.015344	4.9927e-13	0.0129831	8.46032e-11	0.00734264	7.89487e-16	NA	NA	0.313687	1.80736e-10	0.395207	2.94419e-08	0.283064	3.91122e-13	NA	NA
TMEM258	4.5173e-09	2.12349e-06	5.86404	7.4496e-13	3.81021e-10	7.17092	Adipose_Subcutaneous	3.04646e-07	0.000211052	5.12055	3.87834e-12	1.46255e-09	6.94155	Brain_Cerebellum	8.59928e-09	4.26899e-06	5.75627	4.20915e-16	2.39847e-13	8.13239	NA	NA	NA	NA	NA	NA	1	1	1	0	3	2.42416	-7.2255	2.48423	-6.49218	2.53476	-7.72322	NA	NA	0.015344	4.9927e-13	0.0129831	8.46032e-11	0.0112525	1.13429e-14	NA	NA	0.313687	1.80736e-10	0.395207	2.94419e-08	0.353495	5.79242e-12	NA	NA
TMEM258	4.5173e-09	2.12349e-06	5.86404	7.4496e-13	3.81021e-10	7.17092	Adipose_Subcutaneous	3.04646e-07	0.000211052	5.12055	3.87834e-12	1.46255e-09	6.94155	Brain_Cortex	8.59928e-09	4.93543e-06	5.75627	4.20915e-16	2.88419e-13	8.13239	NA	NA	NA	NA	NA	NA	1	1	1	0	3	2.42416	-7.2255	2.48423	-6.49218	2.5292	-7.72322	NA	NA	0.015344	4.9927e-13	0.0129831	8.46032e-11	0.0114323	1.13429e-14	NA	NA	0.313687	1.80736e-10	0.395207	2.94419e-08	0.360019	6.38834e-12	NA	NA
TMEM258	4.5173e-09	2.12349e-06	5.86404	7.4496e-13	3.81021e-10	7.17092	Adipose_Subcutaneous	3.04646e-07	0.000211052	5.12055	3.87834e-12	1.46255e-09	6.94155	Brain_Frontal_Cortex_BA9	8.59928e-09	4.55724e-06	5.75627	4.20915e-16	2.44824e-13	8.13239	NA	NA	NA	NA	NA	NA	1	1	1	0	3	2.42416	-7.2255	2.48423	-6.49218	2.53544	-7.72322	NA	NA	0.015344	4.9927e-13	0.0129831	8.46032e-11	0.0112307	1.13429e-14	NA	NA	0.313687	1.80736e-10	0.395207	2.94419e-08	0.352261	5.44457e-12	NA	NA
TMEM258	4.5173e-09	2.12349e-06	5.86404	7.4496e-13	3.81021e-10	7.17092	Adipose_Subcutaneous	3.04646e-07	0.000211052	5.12055	3.87834e-12	1.46255e-09	6.94155	Brain_Hippocampus	2.33757e-09	1.64122e-06	-5.97242	2.12044e-17	2.62814e-14	-8.487	NA	NA	NA	NA	NA	NA	1	1	1	0	3	2.42416	-7.2255	2.48423	-6.49218	0.220491	8.05582	NA	NA	0.015344	4.9927e-13	0.0129831	8.46032e-11	0.825489	7.89487e-16	NA	NA	0.313687	1.80736e-10	0.395207	2.94419e-08	0.977083	6.99255e-13	NA	NA
TMEM258	4.5173e-09	2.12349e-06	5.86404	7.4496e-13	3.81021e-10	7.17092	Adipose_Subcutaneous	3.04646e-07	0.000211052	5.12055	3.87834e-12	1.46255e-09	6.94155	Brain_Hypothalamus	8.59928e-09	5.71119e-06	5.75627	4.20915e-16	3.5705e-13	8.13239	NA	NA	NA	NA	NA	NA	1	1	1	0	3	2.42416	-7.2255	2.48423	-6.49218	2.53455	-7.72322	NA	NA	0.015344	4.9927e-13	0.0129831	8.46032e-11	0.0112592	1.13429e-14	NA	NA	0.313687	1.80736e-10	0.395207	2.94419e-08	0.383527	7.67166e-12	NA	NA
TMEM258	4.5173e-09	2.12349e-06	5.86404	7.4496e-13	3.81021e-10	7.17092	Adipose_Subcutaneous	3.04646e-07	0.000211052	5.12055	3.87834e-12	1.46255e-09	6.94155	Brain_Nucleus_accumbens_basal_ganglia	8.59928e-09	4.38761e-06	-5.75627	4.20915e-16	3.04036e-13	-8.13239	NA	NA	NA	NA	NA	NA	1	1	1	0	3	2.42416	-7.2255	2.48423	-6.49218	-0.80356	7.72322	NA	NA	0.015344	4.9927e-13	0.0129831	8.46032e-11	0.421651	1.13429e-14	NA	NA	0.313687	1.80736e-10	0.395207	2.94419e-08	0.900154	6.32315e-12	NA	NA
TMEM258	4.5173e-09	2.12349e-06	5.86404	7.4496e-13	3.81021e-10	7.17092	Adipose_Subcutaneous	3.04646e-07	0.000211052	5.12055	3.87834e-12	1.46255e-09	6.94155	Brain_Putamen_basal_ganglia	8.59928e-09	5.086e-06	5.75627	4.20915e-16	4.93284e-13	8.13239	NA	NA	NA	NA	NA	NA	1	1	1	0	3	2.42416	-7.2255	2.48423	-6.49218	2.53188	-7.72322	NA	NA	0.015344	4.9927e-13	0.0129831	8.46032e-11	0.0113453	1.13429e-14	NA	NA	0.313687	1.80736e-10	0.395207	2.94419e-08	0.369504	8.6988e-12	NA	NA
TMEM258	4.5173e-09	2.12349e-06	5.86404	7.4496e-13	3.81021e-10	7.17092	Adipose_Subcutaneous	3.04646e-07	0.000211052	5.12055	3.87834e-12	1.46255e-09	6.94155	Brain_Spinal_cord_cervical_c-1	8.59928e-09	5.25539e-06	5.75627	4.20915e-16	3.71604e-13	8.13239	NA	NA	NA	NA	NA	NA	1	1	1	0	3	2.42416	-7.2255	2.48423	-6.49218	-0.326439	-7.72322	NA	NA	0.015344	4.9927e-13	0.0129831	8.46032e-11	0.744092	1.13429e-14	NA	NA	0.313687	1.80736e-10	0.395207	2.94419e-08	0.963294	7.69527e-12	NA	NA
TMEM258	4.5173e-09	2.12349e-06	5.86404	7.4496e-13	3.81021e-10	7.17092	Adipose_Subcutaneous	3.04646e-07	0.000211052	5.12055	3.87834e-12	1.46255e-09	6.94155	Brain_Substantia_nigra	2.33757e-09	1.27018e-06	5.97242	2.12044e-17	2.51838e-14	8.487	NA	NA	NA	NA	NA	NA	1	1	1	0	3	2.42416	-7.2255	2.48423	-6.49218	2.67348	-8.05582	NA	NA	0.015344	4.9927e-13	0.0129831	8.46032e-11	0.00750678	7.89487e-16	NA	NA	0.313687	1.80736e-10	0.395207	2.94419e-08	0.319952	6.2366e-13	NA	NA
TMEM258	4.5173e-09	2.12349e-06	5.86404	7.4496e-13	3.81021e-10	7.17092	Adipose_Subcutaneous	3.04646e-07	0.000211052	5.12055	3.87834e-12	1.46255e-09	6.94155	Cells_Cultured_fibroblasts	2.33757e-09	1.52899e-06	5.97242	2.12044e-17	1.68585e-14	8.487	NA	NA	NA	NA	NA	NA	1	1	1	0	3	2.42416	-7.2255	2.48423	-6.49218	1.08918	-8.05582	NA	NA	0.015344	4.9927e-13	0.0129831	8.46032e-11	0.276075	7.89487e-16	NA	NA	0.313687	1.80736e-10	0.395207	2.94419e-08	0.829572	5.26821e-13	NA	NA
TMEM258	4.5173e-09	2.12349e-06	5.86404	7.4496e-13	3.81021e-10	7.17092	Adipose_Subcutaneous	3.04646e-07	0.000211052	5.12055	3.87834e-12	1.46255e-09	6.94155	Cells_EBV-transformed_lymphocytes	8.59928e-09	4.27661e-06	5.75627	4.20915e-16	2.71092e-13	8.13239	NA	NA	NA	NA	NA	NA	1	1	1	0	3	2.42416	-7.2255	2.48423	-6.49218	0.146579	-7.72322	NA	NA	0.015344	4.9927e-13	0.0129831	8.46032e-11	0.883464	1.13429e-14	NA	NA	0.313687	1.80736e-10	0.395207	2.94419e-08	0.98229	5.79063e-12	NA	NA
TMEM258	4.5173e-09	2.12349e-06	5.86404	7.4496e-13	3.81021e-10	7.17092	Adipose_Subcutaneous	3.04646e-07	0.000211052	5.12055	3.87834e-12	1.46255e-09	6.94155	Lung	2.33757e-09	1.31418e-06	5.97242	2.12044e-17	1.39205e-14	8.487	NA	NA	NA	NA	NA	NA	1	1	1	0	3	2.42416	-7.2255	2.48423	-6.49218	1.08847	-8.05582	NA	NA	0.015344	4.9927e-13	0.0129831	8.46032e-11	0.276386	7.89487e-16	NA	NA	0.313687	1.80736e-10	0.395207	2.94419e-08	0.833995	4.09395e-13	NA	NA
TMEM258	4.5173e-09	2.12349e-06	5.86404	7.4496e-13	3.81021e-10	7.17092	Adipose_Subcutaneous	3.04646e-07	0.000211052	5.12055	3.87834e-12	1.46255e-09	6.94155	Muscle_Skeletal	2.33757e-09	1.49531e-06	5.97242	2.12044e-17	1.39463e-14	8.487	NA	NA	NA	NA	NA	NA	1	1	1	0	3	2.42416	-7.2255	2.48423	-6.49218	2.68336	-8.05582	NA	NA	0.015344	4.9927e-13	0.0129831	8.46032e-11	0.00728862	7.89487e-16	NA	NA	0.313687	1.80736e-10	0.395207	2.94419e-08	0.271043	4.00333e-13	NA	NA
TMEM258	4.5173e-09	2.12349e-06	5.86404	7.4496e-13	3.81021e-10	7.17092	Adipose_Subcutaneous	3.04646e-07	0.000211052	5.12055	3.87834e-12	1.46255e-09	6.94155	Nerve_Tibial	2.33757e-09	1.29067e-06	-5.97242	2.12044e-17	1.37777e-14	-8.487	NA	NA	NA	NA	NA	NA	1	1	1	0	3	2.42416	-7.2255	2.48423	-6.49218	0.126565	8.05582	NA	NA	0.015344	4.9927e-13	0.0129831	8.46032e-11	0.899284	7.89487e-16	NA	NA	0.313687	1.80736e-10	0.395207	2.94419e-08	0.98658	4.15602e-13	NA	NA
TMEM258	4.5173e-09	2.12349e-06	5.86404	7.4496e-13	3.81021e-10	7.17092	Adipose_Subcutaneous	3.04646e-07	0.000211052	5.12055	3.87834e-12	1.46255e-09	6.94155	Ovary	2.33757e-09	1.48202e-06	-5.97242	2.12044e-17	1.91029e-14	-8.487	NA	NA	NA	NA	NA	NA	1	1	1	0	3	2.42416	-7.2255	2.48423	-6.49218	-2.68336	8.05582	NA	NA	0.015344	4.9927e-13	0.0129831	8.46032e-11	0.00728862	7.89487e-16	NA	NA	0.313687	1.80736e-10	0.395207	2.94419e-08	0.264959	4.5651e-13	NA	NA
TMEM258	4.5173e-09	2.12349e-06	5.86404	7.4496e-13	3.81021e-10	7.17092	Adipose_Subcutaneous	3.04646e-07	0.000211052	5.12055	3.87834e-12	1.46255e-09	6.94155	Pituitary	2.33757e-09	1.62121e-06	-5.97242	2.12044e-17	1.5219e-14	-8.487	NA	NA	NA	NA	NA	NA	1	1	1	0	3	2.42416	-7.2255	2.48423	-6.49218	-0.0489319	8.05582	NA	NA	0.015344	4.9927e-13	0.0129831	8.46032e-11	0.960974	7.89487e-16	NA	NA	0.313687	1.80736e-10	0.395207	2.94419e-08	0.995577	4.00425e-13	NA	NA
TMEM258	4.5173e-09	2.12349e-06	5.86404	7.4496e-13	3.81021e-10	7.17092	Adipose_Subcutaneous	3.04646e-07	0.000211052	5.12055	3.87834e-12	1.46255e-09	6.94155	Skin_Not_Sun_Exposed_Suprapubic	8.59928e-09	4.66387e-06	5.75627	4.20915e-16	3.04742e-13	8.13239	NA	NA	NA	NA	NA	NA	1	1	1	0	3	2.42416	-7.2255	2.48423	-6.49218	2.54032	-7.72322	NA	NA	0.015344	4.9927e-13	0.0129831	8.46032e-11	0.0110753	1.13429e-14	NA	NA	0.313687	1.80736e-10	0.395207	2.94419e-08	0.335012	5.92558e-12	NA	NA
TMEM258	4.5173e-09	2.12349e-06	5.86404	7.4496e-13	3.81021e-10	7.17092	Adipose_Subcutaneous	3.04646e-07	0.000211052	5.12055	3.87834e-12	1.46255e-09	6.94155	Skin_Sun_Exposed_Lower_leg	2.33757e-09	1.37216e-06	5.97242	2.12044e-17	1.39778e-14	8.487	NA	NA	NA	NA	NA	NA	1	1	1	0	3	2.42416	-7.2255	2.48423	-6.49218	2.67981	-8.05582	NA	NA	0.015344	4.9927e-13	0.0129831	8.46032e-11	0.00736637	7.89487e-16	NA	NA	0.313687	1.80736e-10	0.395207	2.94419e-08	0.266485	3.97571e-13	NA	NA
TMEM258	4.5173e-09	2.12349e-06	5.86404	7.4496e-13	3.81021e-10	7.17092	Adipose_Subcutaneous	3.04646e-07	0.000211052	5.12055	3.87834e-12	1.46255e-09	6.94155	Small_Intestine_Terminal_Ileum	2.33757e-09	1.36659e-06	5.97242	2.12044e-17	1.70519e-14	8.487	NA	NA	NA	NA	NA	NA	1	1	1	0	3	2.42416	-7.2255	2.48423	-6.49218	1.77319	-8.05582	NA	NA	0.015344	4.9927e-13	0.0129831	8.46032e-11	0.0761974	7.89487e-16	NA	NA	0.313687	1.80736e-10	0.395207	2.94419e-08	0.648855	5.25112e-13	NA	NA
TMEM258	4.5173e-09	2.12349e-06	5.86404	7.4496e-13	3.81021e-10	7.17092	Adipose_Subcutaneous	3.04646e-07	0.000211052	5.12055	3.87834e-12	1.46255e-09	6.94155	Stomach	2.33757e-09	1.54879e-06	-5.97242	2.12044e-17	1.6168e-14	-8.487	NA	NA	NA	NA	NA	NA	1	1	1	0	3	2.42416	-7.2255	2.48423	-6.49218	-2.68336	8.05582	NA	NA	0.015344	4.9927e-13	0.0129831	8.46032e-11	0.00728862	7.89487e-16	NA	NA	0.313687	1.80736e-10	0.395207	2.94419e-08	0.273519	5.21447e-13	NA	NA
TMEM258	4.5173e-09	2.12349e-06	5.86404	7.4496e-13	3.81021e-10	7.17092	Adipose_Subcutaneous	3.04646e-07	0.000211052	5.12055	3.87834e-12	1.46255e-09	6.94155	Testis	2.33757e-09	1.96511e-06	-5.97242	2.12044e-17	1.84864e-14	-8.487	NA	NA	NA	NA	NA	NA	1	1	1	0	3	2.42416	-7.2255	2.48423	-6.49218	-2.68336	8.05582	NA	NA	0.015344	4.9927e-13	0.0129831	8.46032e-11	0.00728862	7.89487e-16	NA	NA	0.313687	1.80736e-10	0.395207	2.94419e-08	0.320536	5.25288e-13	NA	NA
TMEM258	4.5173e-09	2.12349e-06	5.86404	7.4496e-13	3.81021e-10	7.17092	Adipose_Subcutaneous	3.04646e-07	0.000211052	5.12055	3.87834e-12	1.46255e-09	6.94155	smultixcan	2.33757e-09	1.64787e-06	-5.97242	2.12044e-17	1.33101e-14	-8.487	NA	NA	NA	NA	NA	NA	1	1	1	0	3	2.42416	-7.2255	2.48423	-6.49218	0.221292	8.05582	NA	NA	0.015344	4.9927e-13	0.0129831	8.46032e-11	0.0279705	7.89487e-16	NA	NA	0.313687	1.80736e-10	0.395207	2.94419e-08	0.465646	4.11549e-13	NA	NA
TMEM258	4.5173e-09	2.12349e-06	5.86404	7.4496e-13	3.81021e-10	7.17092	Adipose_Visceral_Omentum	2.6091e-07	0.000122939	5.1497	3.0514e-12	1.12237e-09	6.97534	Adrenal_Gland	2.33757e-09	1.60463e-06	5.97242	2.12044e-17	1.75797e-14	8.487	NA	NA	NA	NA	NA	NA	1	1	1	0	3	2.42416	-7.2255	2.50134	-6.52195	2.0468	-8.05582	NA	NA	0.015344	4.9927e-13	0.0123723	6.93978e-11	0.0406775	7.89487e-16	NA	NA	0.313687	1.80736e-10	0.363092	2.25934e-08	0.5368	3.7773e-13	NA	NA
TMEM258	4.5173e-09	2.12349e-06	5.86404	7.4496e-13	3.81021e-10	7.17092	Adipose_Visceral_Omentum	2.6091e-07	0.000122939	5.1497	3.0514e-12	1.12237e-09	6.97534	Brain_Amygdala	2.33757e-09	1.6167e-06	-5.97242	2.12044e-17	2.2727e-14	-8.487	NA	NA	NA	NA	NA	NA	1	1	1	0	3	2.42416	-7.2255	2.50134	-6.52195	0.223049	8.05582	NA	NA	0.015344	4.9927e-13	0.0123723	6.93978e-11	0.823498	7.89487e-16	NA	NA	0.313687	1.80736e-10	0.363092	2.25934e-08	0.980006	6.46281e-13	NA	NA
TMEM258	4.5173e-09	2.12349e-06	5.86404	7.4496e-13	3.81021e-10	7.17092	Adipose_Visceral_Omentum	2.6091e-07	0.000122939	5.1497	3.0514e-12	1.12237e-09	6.97534	Brain_Anterior_cingulate_cortex_BA24	8.59928e-09	4.76378e-06	-5.75627	4.20915e-16	3.4119e-13	-8.13239	NA	NA	NA	NA	NA	NA	1	1	1	0	3	2.42416	-7.2255	2.50134	-6.52195	-2.54126	7.72322	NA	NA	0.015344	4.9927e-13	0.0123723	6.93978e-11	0.0110455	1.13429e-14	NA	NA	0.313687	1.80736e-10	0.363092	2.25934e-08	0.3602	6.93508e-12	NA	NA
TMEM258	4.5173e-09	2.12349e-06	5.86404	7.4496e-13	3.81021e-10	7.17092	Adipose_Visceral_Omentum	2.6091e-07	0.000122939	5.1497	3.0514e-12	1.12237e-09	6.97534	Brain_Caudate_basal_ganglia	2.33757e-09	1.40196e-06	5.97242	2.12044e-17	1.56112e-14	8.487	NA	NA	NA	NA	NA	NA	1	1	1	0	3	2.42416	-7.2255	2.50134	-6.52195	2.67818	-8.05582	NA	NA	0.015344	4.9927e-13	0.0123723	6.93978e-11	0.00740233	7.89487e-16	NA	NA	0.313687	1.80736e-10	0.363092	2.25934e-08	0.311044	4.61317e-13	NA	NA
TMEM258	4.5173e-09	2.12349e-06	5.86404	7.4496e-13	3.81021e-10	7.17092	Adipose_Visceral_Omentum	2.6091e-07	0.000122939	5.1497	3.0514e-12	1.12237e-09	6.97534	Brain_Cerebellar_Hemisphere	2.33757e-09	1.28999e-06	5.97242	2.12044e-17	1.22182e-14	8.487	NA	NA	NA	NA	NA	NA	1	1	1	0	3	2.42416	-7.2255	2.50134	-6.52195	2.68089	-8.05582	NA	NA	0.015344	4.9927e-13	0.0123723	6.93978e-11	0.00734264	7.89487e-16	NA	NA	0.313687	1.80736e-10	0.363092	2.25934e-08	0.283064	3.91122e-13	NA	NA
TMEM258	4.5173e-09	2.12349e-06	5.86404	7.4496e-13	3.81021e-10	7.17092	Adipose_Visceral_Omentum	2.6091e-07	0.000122939	5.1497	3.0514e-12	1.12237e-09	6.97534	Brain_Cerebellum	8.59928e-09	4.26899e-06	5.75627	4.20915e-16	2.39847e-13	8.13239	NA	NA	NA	NA	NA	NA	1	1	1	0	3	2.42416	-7.2255	2.50134	-6.52195	2.53476	-7.72322	NA	NA	0.015344	4.9927e-13	0.0123723	6.93978e-11	0.0112525	1.13429e-14	NA	NA	0.313687	1.80736e-10	0.363092	2.25934e-08	0.353495	5.79242e-12	NA	NA
TMEM258	4.5173e-09	2.12349e-06	5.86404	7.4496e-13	3.81021e-10	7.17092	Adipose_Visceral_Omentum	2.6091e-07	0.000122939	5.1497	3.0514e-12	1.12237e-09	6.97534	Brain_Cortex	8.59928e-09	4.93543e-06	5.75627	4.20915e-16	2.88419e-13	8.13239	NA	NA	NA	NA	NA	NA	1	1	1	0	3	2.42416	-7.2255	2.50134	-6.52195	2.5292	-7.72322	NA	NA	0.015344	4.9927e-13	0.0123723	6.93978e-11	0.0114323	1.13429e-14	NA	NA	0.313687	1.80736e-10	0.363092	2.25934e-08	0.360019	6.38834e-12	NA	NA
TMEM258	4.5173e-09	2.12349e-06	5.86404	7.4496e-13	3.81021e-10	7.17092	Adipose_Visceral_Omentum	2.6091e-07	0.000122939	5.1497	3.0514e-12	1.12237e-09	6.97534	Brain_Frontal_Cortex_BA9	8.59928e-09	4.55724e-06	5.75627	4.20915e-16	2.44824e-13	8.13239	NA	NA	NA	NA	NA	NA	1	1	1	0	3	2.42416	-7.2255	2.50134	-6.52195	2.53544	-7.72322	NA	NA	0.015344	4.9927e-13	0.0123723	6.93978e-11	0.0112307	1.13429e-14	NA	NA	0.313687	1.80736e-10	0.363092	2.25934e-08	0.352261	5.44457e-12	NA	NA
TMEM258	4.5173e-09	2.12349e-06	5.86404	7.4496e-13	3.81021e-10	7.17092	Adipose_Visceral_Omentum	2.6091e-07	0.000122939	5.1497	3.0514e-12	1.12237e-09	6.97534	Brain_Hippocampus	2.33757e-09	1.64122e-06	-5.97242	2.12044e-17	2.62814e-14	-8.487	NA	NA	NA	NA	NA	NA	1	1	1	0	3	2.42416	-7.2255	2.50134	-6.52195	0.220491	8.05582	NA	NA	0.015344	4.9927e-13	0.0123723	6.93978e-11	0.825489	7.89487e-16	NA	NA	0.313687	1.80736e-10	0.363092	2.25934e-08	0.977083	6.99255e-13	NA	NA
TMEM258	4.5173e-09	2.12349e-06	5.86404	7.4496e-13	3.81021e-10	7.17092	Adipose_Visceral_Omentum	2.6091e-07	0.000122939	5.1497	3.0514e-12	1.12237e-09	6.97534	Brain_Hypothalamus	8.59928e-09	5.71119e-06	5.75627	4.20915e-16	3.5705e-13	8.13239	NA	NA	NA	NA	NA	NA	1	1	1	0	3	2.42416	-7.2255	2.50134	-6.52195	2.53455	-7.72322	NA	NA	0.015344	4.9927e-13	0.0123723	6.93978e-11	0.0112592	1.13429e-14	NA	NA	0.313687	1.80736e-10	0.363092	2.25934e-08	0.383527	7.67166e-12	NA	NA
TMEM258	4.5173e-09	2.12349e-06	5.86404	7.4496e-13	3.81021e-10	7.17092	Adipose_Visceral_Omentum	2.6091e-07	0.000122939	5.1497	3.0514e-12	1.12237e-09	6.97534	Brain_Nucleus_accumbens_basal_ganglia	8.59928e-09	4.38761e-06	-5.75627	4.20915e-16	3.04036e-13	-8.13239	NA	NA	NA	NA	NA	NA	1	1	1	0	3	2.42416	-7.2255	2.50134	-6.52195	-0.80356	7.72322	NA	NA	0.015344	4.9927e-13	0.0123723	6.93978e-11	0.421651	1.13429e-14	NA	NA	0.313687	1.80736e-10	0.363092	2.25934e-08	0.900154	6.32315e-12	NA	NA
TMEM258	4.5173e-09	2.12349e-06	5.86404	7.4496e-13	3.81021e-10	7.17092	Adipose_Visceral_Omentum	2.6091e-07	0.000122939	5.1497	3.0514e-12	1.12237e-09	6.97534	Brain_Putamen_basal_ganglia	8.59928e-09	5.086e-06	5.75627	4.20915e-16	4.93284e-13	8.13239	NA	NA	NA	NA	NA	NA	1	1	1	0	3	2.42416	-7.2255	2.50134	-6.52195	2.53188	-7.72322	NA	NA	0.015344	4.9927e-13	0.0123723	6.93978e-11	0.0113453	1.13429e-14	NA	NA	0.313687	1.80736e-10	0.363092	2.25934e-08	0.369504	8.6988e-12	NA	NA
TMEM258	4.5173e-09	2.12349e-06	5.86404	7.4496e-13	3.81021e-10	7.17092	Adipose_Visceral_Omentum	2.6091e-07	0.000122939	5.1497	3.0514e-12	1.12237e-09	6.97534	Brain_Spinal_cord_cervical_c-1	8.59928e-09	5.25539e-06	5.75627	4.20915e-16	3.71604e-13	8.13239	NA	NA	NA	NA	NA	NA	1	1	1	0	3	2.42416	-7.2255	2.50134	-6.52195	-0.326439	-7.72322	NA	NA	0.015344	4.9927e-13	0.0123723	6.93978e-11	0.744092	1.13429e-14	NA	NA	0.313687	1.80736e-10	0.363092	2.25934e-08	0.963294	7.69527e-12	NA	NA
TMEM258	4.5173e-09	2.12349e-06	5.86404	7.4496e-13	3.81021e-10	7.17092	Adipose_Visceral_Omentum	2.6091e-07	0.000122939	5.1497	3.0514e-12	1.12237e-09	6.97534	Brain_Substantia_nigra	2.33757e-09	1.27018e-06	5.97242	2.12044e-17	2.51838e-14	8.487	NA	NA	NA	NA	NA	NA	1	1	1	0	3	2.42416	-7.2255	2.50134	-6.52195	2.67348	-8.05582	NA	NA	0.015344	4.9927e-13	0.0123723	6.93978e-11	0.00750678	7.89487e-16	NA	NA	0.313687	1.80736e-10	0.363092	2.25934e-08	0.319952	6.2366e-13	NA	NA
TMEM258	4.5173e-09	2.12349e-06	5.86404	7.4496e-13	3.81021e-10	7.17092	Adipose_Visceral_Omentum	2.6091e-07	0.000122939	5.1497	3.0514e-12	1.12237e-09	6.97534	Cells_Cultured_fibroblasts	2.33757e-09	1.52899e-06	5.97242	2.12044e-17	1.68585e-14	8.487	NA	NA	NA	NA	NA	NA	1	1	1	0	3	2.42416	-7.2255	2.50134	-6.52195	1.08918	-8.05582	NA	NA	0.015344	4.9927e-13	0.0123723	6.93978e-11	0.276075	7.89487e-16	NA	NA	0.313687	1.80736e-10	0.363092	2.25934e-08	0.829572	5.26821e-13	NA	NA
TMEM258	4.5173e-09	2.12349e-06	5.86404	7.4496e-13	3.81021e-10	7.17092	Adipose_Visceral_Omentum	2.6091e-07	0.000122939	5.1497	3.0514e-12	1.12237e-09	6.97534	Cells_EBV-transformed_lymphocytes	8.59928e-09	4.27661e-06	5.75627	4.20915e-16	2.71092e-13	8.13239	NA	NA	NA	NA	NA	NA	1	1	1	0	3	2.42416	-7.2255	2.50134	-6.52195	0.146579	-7.72322	NA	NA	0.015344	4.9927e-13	0.0123723	6.93978e-11	0.883464	1.13429e-14	NA	NA	0.313687	1.80736e-10	0.363092	2.25934e-08	0.98229	5.79063e-12	NA	NA
TMEM258	4.5173e-09	2.12349e-06	5.86404	7.4496e-13	3.81021e-10	7.17092	Adipose_Visceral_Omentum	2.6091e-07	0.000122939	5.1497	3.0514e-12	1.12237e-09	6.97534	Lung	2.33757e-09	1.31418e-06	5.97242	2.12044e-17	1.39205e-14	8.487	NA	NA	NA	NA	NA	NA	1	1	1	0	3	2.42416	-7.2255	2.50134	-6.52195	1.08847	-8.05582	NA	NA	0.015344	4.9927e-13	0.0123723	6.93978e-11	0.276386	7.89487e-16	NA	NA	0.313687	1.80736e-10	0.363092	2.25934e-08	0.833995	4.09395e-13	NA	NA
TMEM258	4.5173e-09	2.12349e-06	5.86404	7.4496e-13	3.81021e-10	7.17092	Adipose_Visceral_Omentum	2.6091e-07	0.000122939	5.1497	3.0514e-12	1.12237e-09	6.97534	Muscle_Skeletal	2.33757e-09	1.49531e-06	5.97242	2.12044e-17	1.39463e-14	8.487	NA	NA	NA	NA	NA	NA	1	1	1	0	3	2.42416	-7.2255	2.50134	-6.52195	2.68336	-8.05582	NA	NA	0.015344	4.9927e-13	0.0123723	6.93978e-11	0.00728862	7.89487e-16	NA	NA	0.313687	1.80736e-10	0.363092	2.25934e-08	0.271043	4.00333e-13	NA	NA
TMEM258	4.5173e-09	2.12349e-06	5.86404	7.4496e-13	3.81021e-10	7.17092	Adipose_Visceral_Omentum	2.6091e-07	0.000122939	5.1497	3.0514e-12	1.12237e-09	6.97534	Nerve_Tibial	2.33757e-09	1.29067e-06	-5.97242	2.12044e-17	1.37777e-14	-8.487	NA	NA	NA	NA	NA	NA	1	1	1	0	3	2.42416	-7.2255	2.50134	-6.52195	0.126565	8.05582	NA	NA	0.015344	4.9927e-13	0.0123723	6.93978e-11	0.899284	7.89487e-16	NA	NA	0.313687	1.80736e-10	0.363092	2.25934e-08	0.98658	4.15602e-13	NA	NA
TMEM258	4.5173e-09	2.12349e-06	5.86404	7.4496e-13	3.81021e-10	7.17092	Adipose_Visceral_Omentum	2.6091e-07	0.000122939	5.1497	3.0514e-12	1.12237e-09	6.97534	Ovary	2.33757e-09	1.48202e-06	-5.97242	2.12044e-17	1.91029e-14	-8.487	NA	NA	NA	NA	NA	NA	1	1	1	0	3	2.42416	-7.2255	2.50134	-6.52195	-2.68336	8.05582	NA	NA	0.015344	4.9927e-13	0.0123723	6.93978e-11	0.00728862	7.89487e-16	NA	NA	0.313687	1.80736e-10	0.363092	2.25934e-08	0.264959	4.5651e-13	NA	NA
TMEM258	4.5173e-09	2.12349e-06	5.86404	7.4496e-13	3.81021e-10	7.17092	Adipose_Visceral_Omentum	2.6091e-07	0.000122939	5.1497	3.0514e-12	1.12237e-09	6.97534	Pituitary	2.33757e-09	1.62121e-06	-5.97242	2.12044e-17	1.5219e-14	-8.487	NA	NA	NA	NA	NA	NA	1	1	1	0	3	2.42416	-7.2255	2.50134	-6.52195	-0.0489319	8.05582	NA	NA	0.015344	4.9927e-13	0.0123723	6.93978e-11	0.960974	7.89487e-16	NA	NA	0.313687	1.80736e-10	0.363092	2.25934e-08	0.995577	4.00425e-13	NA	NA
TMEM258	4.5173e-09	2.12349e-06	5.86404	7.4496e-13	3.81021e-10	7.17092	Adipose_Visceral_Omentum	2.6091e-07	0.000122939	5.1497	3.0514e-12	1.12237e-09	6.97534	Skin_Not_Sun_Exposed_Suprapubic	8.59928e-09	4.66387e-06	5.75627	4.20915e-16	3.04742e-13	8.13239	NA	NA	NA	NA	NA	NA	1	1	1	0	3	2.42416	-7.2255	2.50134	-6.52195	2.54032	-7.72322	NA	NA	0.015344	4.9927e-13	0.0123723	6.93978e-11	0.0110753	1.13429e-14	NA	NA	0.313687	1.80736e-10	0.363092	2.25934e-08	0.335012	5.92558e-12	NA	NA
TMEM258	4.5173e-09	2.12349e-06	5.86404	7.4496e-13	3.81021e-10	7.17092	Adipose_Visceral_Omentum	2.6091e-07	0.000122939	5.1497	3.0514e-12	1.12237e-09	6.97534	Skin_Sun_Exposed_Lower_leg	2.33757e-09	1.37216e-06	5.97242	2.12044e-17	1.39778e-14	8.487	NA	NA	NA	NA	NA	NA	1	1	1	0	3	2.42416	-7.2255	2.50134	-6.52195	2.67981	-8.05582	NA	NA	0.015344	4.9927e-13	0.0123723	6.93978e-11	0.00736637	7.89487e-16	NA	NA	0.313687	1.80736e-10	0.363092	2.25934e-08	0.266485	3.97571e-13	NA	NA
TMEM258	4.5173e-09	2.12349e-06	5.86404	7.4496e-13	3.81021e-10	7.17092	Adipose_Visceral_Omentum	2.6091e-07	0.000122939	5.1497	3.0514e-12	1.12237e-09	6.97534	Small_Intestine_Terminal_Ileum	2.33757e-09	1.36659e-06	5.97242	2.12044e-17	1.70519e-14	8.487	NA	NA	NA	NA	NA	NA	1	1	1	0	3	2.42416	-7.2255	2.50134	-6.52195	1.77319	-8.05582	NA	NA	0.015344	4.9927e-13	0.0123723	6.93978e-11	0.0761974	7.89487e-16	NA	NA	0.313687	1.80736e-10	0.363092	2.25934e-08	0.648855	5.25112e-13	NA	NA
TMEM258	4.5173e-09	2.12349e-06	5.86404	7.4496e-13	3.81021e-10	7.17092	Adipose_Visceral_Omentum	2.6091e-07	0.000122939	5.1497	3.0514e-12	1.12237e-09	6.97534	Stomach	2.33757e-09	1.54879e-06	-5.97242	2.12044e-17	1.6168e-14	-8.487	NA	NA	NA	NA	NA	NA	1	1	1	0	3	2.42416	-7.2255	2.50134	-6.52195	-2.68336	8.05582	NA	NA	0.015344	4.9927e-13	0.0123723	6.93978e-11	0.00728862	7.89487e-16	NA	NA	0.313687	1.80736e-10	0.363092	2.25934e-08	0.273519	5.21447e-13	NA	NA
TMEM258	4.5173e-09	2.12349e-06	5.86404	7.4496e-13	3.81021e-10	7.17092	Adipose_Visceral_Omentum	2.6091e-07	0.000122939	5.1497	3.0514e-12	1.12237e-09	6.97534	Testis	2.33757e-09	1.96511e-06	-5.97242	2.12044e-17	1.84864e-14	-8.487	NA	NA	NA	NA	NA	NA	1	1	1	0	3	2.42416	-7.2255	2.50134	-6.52195	-2.68336	8.05582	NA	NA	0.015344	4.9927e-13	0.0123723	6.93978e-11	0.00728862	7.89487e-16	NA	NA	0.313687	1.80736e-10	0.363092	2.25934e-08	0.320536	5.25288e-13	NA	NA
TMEM258	4.5173e-09	2.12349e-06	5.86404	7.4496e-13	3.81021e-10	7.17092	Adipose_Visceral_Omentum	2.6091e-07	0.000122939	5.1497	3.0514e-12	1.12237e-09	6.97534	smultixcan	2.33757e-09	1.64787e-06	-5.97242	2.12044e-17	1.33101e-14	-8.487	NA	NA	NA	NA	NA	NA	1	1	1	0	3	2.42416	-7.2255	2.50134	-6.52195	0.221292	8.05582	NA	NA	0.015344	4.9927e-13	0.0123723	6.93978e-11	0.0279705	7.89487e-16	NA	NA	0.313687	1.80736e-10	0.363092	2.25934e-08	0.465646	4.11549e-13	NA	NA
TMEM258	4.5173e-09	2.12349e-06	5.86404	7.4496e-13	3.81021e-10	7.17092	Adrenal_Gland	2.17228e-06	0.00092183	4.7367	1.77954e-10	5.28924e-08	6.37925	Adrenal_Gland	2.33757e-09	1.60463e-06	5.97242	2.12044e-17	1.75797e-14	8.487	NA	NA	NA	NA	NA	NA	1	1	1	0	3	2.42416	-7.2255	2.31978	-5.95287	2.0468	-8.05582	NA	NA	0.015344	4.9927e-13	0.0203527	2.63486e-09	0.0406775	7.89487e-16	NA	NA	0.313687	1.80736e-10	0.45749	6.86092e-07	0.5368	3.7773e-13	NA	NA
TMEM258	4.5173e-09	2.12349e-06	5.86404	7.4496e-13	3.81021e-10	7.17092	Adrenal_Gland	2.17228e-06	0.00092183	4.7367	1.77954e-10	5.28924e-08	6.37925	Brain_Amygdala	2.33757e-09	1.6167e-06	-5.97242	2.12044e-17	2.2727e-14	-8.487	NA	NA	NA	NA	NA	NA	1	1	1	0	3	2.42416	-7.2255	2.31978	-5.95287	0.223049	8.05582	NA	NA	0.015344	4.9927e-13	0.0203527	2.63486e-09	0.823498	7.89487e-16	NA	NA	0.313687	1.80736e-10	0.45749	6.86092e-07	0.980006	6.46281e-13	NA	NA
TMEM258	4.5173e-09	2.12349e-06	5.86404	7.4496e-13	3.81021e-10	7.17092	Adrenal_Gland	2.17228e-06	0.00092183	4.7367	1.77954e-10	5.28924e-08	6.37925	Brain_Anterior_cingulate_cortex_BA24	8.59928e-09	4.76378e-06	-5.75627	4.20915e-16	3.4119e-13	-8.13239	NA	NA	NA	NA	NA	NA	1	1	1	0	3	2.42416	-7.2255	2.31978	-5.95287	-2.54126	7.72322	NA	NA	0.015344	4.9927e-13	0.0203527	2.63486e-09	0.0110455	1.13429e-14	NA	NA	0.313687	1.80736e-10	0.45749	6.86092e-07	0.3602	6.93508e-12	NA	NA
TMEM258	4.5173e-09	2.12349e-06	5.86404	7.4496e-13	3.81021e-10	7.17092	Adrenal_Gland	2.17228e-06	0.00092183	4.7367	1.77954e-10	5.28924e-08	6.37925	Brain_Caudate_basal_ganglia	2.33757e-09	1.40196e-06	5.97242	2.12044e-17	1.56112e-14	8.487	NA	NA	NA	NA	NA	NA	1	1	1	0	3	2.42416	-7.2255	2.31978	-5.95287	2.67818	-8.05582	NA	NA	0.015344	4.9927e-13	0.0203527	2.63486e-09	0.00740233	7.89487e-16	NA	NA	0.313687	1.80736e-10	0.45749	6.86092e-07	0.311044	4.61317e-13	NA	NA
TMEM258	4.5173e-09	2.12349e-06	5.86404	7.4496e-13	3.81021e-10	7.17092	Adrenal_Gland	2.17228e-06	0.00092183	4.7367	1.77954e-10	5.28924e-08	6.37925	Brain_Cerebellar_Hemisphere	2.33757e-09	1.28999e-06	5.97242	2.12044e-17	1.22182e-14	8.487	NA	NA	NA	NA	NA	NA	1	1	1	0	3	2.42416	-7.2255	2.31978	-5.95287	2.68089	-8.05582	NA	NA	0.015344	4.9927e-13	0.0203527	2.63486e-09	0.00734264	7.89487e-16	NA	NA	0.313687	1.80736e-10	0.45749	6.86092e-07	0.283064	3.91122e-13	NA	NA
TMEM258	4.5173e-09	2.12349e-06	5.86404	7.4496e-13	3.81021e-10	7.17092	Adrenal_Gland	2.17228e-06	0.00092183	4.7367	1.77954e-10	5.28924e-08	6.37925	Brain_Cerebellum	8.59928e-09	4.26899e-06	5.75627	4.20915e-16	2.39847e-13	8.13239	NA	NA	NA	NA	NA	NA	1	1	1	0	3	2.42416	-7.2255	2.31978	-5.95287	2.53476	-7.72322	NA	NA	0.015344	4.9927e-13	0.0203527	2.63486e-09	0.0112525	1.13429e-14	NA	NA	0.313687	1.80736e-10	0.45749	6.86092e-07	0.353495	5.79242e-12	NA	NA
TMEM258	4.5173e-09	2.12349e-06	5.86404	7.4496e-13	3.81021e-10	7.17092	Adrenal_Gland	2.17228e-06	0.00092183	4.7367	1.77954e-10	5.28924e-08	6.37925	Brain_Cortex	8.59928e-09	4.93543e-06	5.75627	4.20915e-16	2.88419e-13	8.13239	NA	NA	NA	NA	NA	NA	1	1	1	0	3	2.42416	-7.2255	2.31978	-5.95287	2.5292	-7.72322	NA	NA	0.015344	4.9927e-13	0.0203527	2.63486e-09	0.0114323	1.13429e-14	NA	NA	0.313687	1.80736e-10	0.45749	6.86092e-07	0.360019	6.38834e-12	NA	NA
TMEM258	4.5173e-09	2.12349e-06	5.86404	7.4496e-13	3.81021e-10	7.17092	Adrenal_Gland	2.17228e-06	0.00092183	4.7367	1.77954e-10	5.28924e-08	6.37925	Brain_Frontal_Cortex_BA9	8.59928e-09	4.55724e-06	5.75627	4.20915e-16	2.44824e-13	8.13239	NA	NA	NA	NA	NA	NA	1	1	1	0	3	2.42416	-7.2255	2.31978	-5.95287	2.53544	-7.72322	NA	NA	0.015344	4.9927e-13	0.0203527	2.63486e-09	0.0112307	1.13429e-14	NA	NA	0.313687	1.80736e-10	0.45749	6.86092e-07	0.352261	5.44457e-12	NA	NA
TMEM258	4.5173e-09	2.12349e-06	5.86404	7.4496e-13	3.81021e-10	7.17092	Adrenal_Gland	2.17228e-06	0.00092183	4.7367	1.77954e-10	5.28924e-08	6.37925	Brain_Hippocampus	2.33757e-09	1.64122e-06	-5.97242	2.12044e-17	2.62814e-14	-8.487	NA	NA	NA	NA	NA	NA	1	1	1	0	3	2.42416	-7.2255	2.31978	-5.95287	0.220491	8.05582	NA	NA	0.015344	4.9927e-13	0.0203527	2.63486e-09	0.825489	7.89487e-16	NA	NA	0.313687	1.80736e-10	0.45749	6.86092e-07	0.977083	6.99255e-13	NA	NA
TMEM258	4.5173e-09	2.12349e-06	5.86404	7.4496e-13	3.81021e-10	7.17092	Adrenal_Gland	2.17228e-06	0.00092183	4.7367	1.77954e-10	5.28924e-08	6.37925	Brain_Hypothalamus	8.59928e-09	5.71119e-06	5.75627	4.20915e-16	3.5705e-13	8.13239	NA	NA	NA	NA	NA	NA	1	1	1	0	3	2.42416	-7.2255	2.31978	-5.95287	2.53455	-7.72322	NA	NA	0.015344	4.9927e-13	0.0203527	2.63486e-09	0.0112592	1.13429e-14	NA	NA	0.313687	1.80736e-10	0.45749	6.86092e-07	0.383527	7.67166e-12	NA	NA
TMEM258	4.5173e-09	2.12349e-06	5.86404	7.4496e-13	3.81021e-10	7.17092	Adrenal_Gland	2.17228e-06	0.00092183	4.7367	1.77954e-10	5.28924e-08	6.37925	Brain_Nucleus_accumbens_basal_ganglia	8.59928e-09	4.38761e-06	-5.75627	4.20915e-16	3.04036e-13	-8.13239	NA	NA	NA	NA	NA	NA	1	1	1	0	3	2.42416	-7.2255	2.31978	-5.95287	-0.80356	7.72322	NA	NA	0.015344	4.9927e-13	0.0203527	2.63486e-09	0.421651	1.13429e-14	NA	NA	0.313687	1.80736e-10	0.45749	6.86092e-07	0.900154	6.32315e-12	NA	NA
TMEM258	4.5173e-09	2.12349e-06	5.86404	7.4496e-13	3.81021e-10	7.17092	Adrenal_Gland	2.17228e-06	0.00092183	4.7367	1.77954e-10	5.28924e-08	6.37925	Brain_Putamen_basal_ganglia	8.59928e-09	5.086e-06	5.75627	4.20915e-16	4.93284e-13	8.13239	NA	NA	NA	NA	NA	NA	1	1	1	0	3	2.42416	-7.2255	2.31978	-5.95287	2.53188	-7.72322	NA	NA	0.015344	4.9927e-13	0.0203527	2.63486e-09	0.0113453	1.13429e-14	NA	NA	0.313687	1.80736e-10	0.45749	6.86092e-07	0.369504	8.6988e-12	NA	NA
TMEM258	4.5173e-09	2.12349e-06	5.86404	7.4496e-13	3.81021e-10	7.17092	Adrenal_Gland	2.17228e-06	0.00092183	4.7367	1.77954e-10	5.28924e-08	6.37925	Brain_Spinal_cord_cervical_c-1	8.59928e-09	5.25539e-06	5.75627	4.20915e-16	3.71604e-13	8.13239	NA	NA	NA	NA	NA	NA	1	1	1	0	3	2.42416	-7.2255	2.31978	-5.95287	-0.326439	-7.72322	NA	NA	0.015344	4.9927e-13	0.0203527	2.63486e-09	0.744092	1.13429e-14	NA	NA	0.313687	1.80736e-10	0.45749	6.86092e-07	0.963294	7.69527e-12	NA	NA
TMEM258	4.5173e-09	2.12349e-06	5.86404	7.4496e-13	3.81021e-10	7.17092	Adrenal_Gland	2.17228e-06	0.00092183	4.7367	1.77954e-10	5.28924e-08	6.37925	Brain_Substantia_nigra	2.33757e-09	1.27018e-06	5.97242	2.12044e-17	2.51838e-14	8.487	NA	NA	NA	NA	NA	NA	1	1	1	0	3	2.42416	-7.2255	2.31978	-5.95287	2.67348	-8.05582	NA	NA	0.015344	4.9927e-13	0.0203527	2.63486e-09	0.00750678	7.89487e-16	NA	NA	0.313687	1.80736e-10	0.45749	6.86092e-07	0.319952	6.2366e-13	NA	NA
TMEM258	4.5173e-09	2.12349e-06	5.86404	7.4496e-13	3.81021e-10	7.17092	Adrenal_Gland	2.17228e-06	0.00092183	4.7367	1.77954e-10	5.28924e-08	6.37925	Cells_Cultured_fibroblasts	2.33757e-09	1.52899e-06	5.97242	2.12044e-17	1.68585e-14	8.487	NA	NA	NA	NA	NA	NA	1	1	1	0	3	2.42416	-7.2255	2.31978	-5.95287	1.08918	-8.05582	NA	NA	0.015344	4.9927e-13	0.0203527	2.63486e-09	0.276075	7.89487e-16	NA	NA	0.313687	1.80736e-10	0.45749	6.86092e-07	0.829572	5.26821e-13	NA	NA
TMEM258	4.5173e-09	2.12349e-06	5.86404	7.4496e-13	3.81021e-10	7.17092	Adrenal_Gland	2.17228e-06	0.00092183	4.7367	1.77954e-10	5.28924e-08	6.37925	Cells_EBV-transformed_lymphocytes	8.59928e-09	4.27661e-06	5.75627	4.20915e-16	2.71092e-13	8.13239	NA	NA	NA	NA	NA	NA	1	1	1	0	3	2.42416	-7.2255	2.31978	-5.95287	0.146579	-7.72322	NA	NA	0.015344	4.9927e-13	0.0203527	2.63486e-09	0.883464	1.13429e-14	NA	NA	0.313687	1.80736e-10	0.45749	6.86092e-07	0.98229	5.79063e-12	NA	NA
TMEM258	4.5173e-09	2.12349e-06	5.86404	7.4496e-13	3.81021e-10	7.17092	Adrenal_Gland	2.17228e-06	0.00092183	4.7367	1.77954e-10	5.28924e-08	6.37925	Lung	2.33757e-09	1.31418e-06	5.97242	2.12044e-17	1.39205e-14	8.487	NA	NA	NA	NA	NA	NA	1	1	1	0	3	2.42416	-7.2255	2.31978	-5.95287	1.08847	-8.05582	NA	NA	0.015344	4.9927e-13	0.0203527	2.63486e-09	0.276386	7.89487e-16	NA	NA	0.313687	1.80736e-10	0.45749	6.86092e-07	0.833995	4.09395e-13	NA	NA
TMEM258	4.5173e-09	2.12349e-06	5.86404	7.4496e-13	3.81021e-10	7.17092	Adrenal_Gland	2.17228e-06	0.00092183	4.7367	1.77954e-10	5.28924e-08	6.37925	Muscle_Skeletal	2.33757e-09	1.49531e-06	5.97242	2.12044e-17	1.39463e-14	8.487	NA	NA	NA	NA	NA	NA	1	1	1	0	3	2.42416	-7.2255	2.31978	-5.95287	2.68336	-8.05582	NA	NA	0.015344	4.9927e-13	0.0203527	2.63486e-09	0.00728862	7.89487e-16	NA	NA	0.313687	1.80736e-10	0.45749	6.86092e-07	0.271043	4.00333e-13	NA	NA
TMEM258	4.5173e-09	2.12349e-06	5.86404	7.4496e-13	3.81021e-10	7.17092	Adrenal_Gland	2.17228e-06	0.00092183	4.7367	1.77954e-10	5.28924e-08	6.37925	Nerve_Tibial	2.33757e-09	1.29067e-06	-5.97242	2.12044e-17	1.37777e-14	-8.487	NA	NA	NA	NA	NA	NA	1	1	1	0	3	2.42416	-7.2255	2.31978	-5.95287	0.126565	8.05582	NA	NA	0.015344	4.9927e-13	0.0203527	2.63486e-09	0.899284	7.89487e-16	NA	NA	0.313687	1.80736e-10	0.45749	6.86092e-07	0.98658	4.15602e-13	NA	NA
TMEM258	4.5173e-09	2.12349e-06	5.86404	7.4496e-13	3.81021e-10	7.17092	Adrenal_Gland	2.17228e-06	0.00092183	4.7367	1.77954e-10	5.28924e-08	6.37925	Ovary	2.33757e-09	1.48202e-06	-5.97242	2.12044e-17	1.91029e-14	-8.487	NA	NA	NA	NA	NA	NA	1	1	1	0	3	2.42416	-7.2255	2.31978	-5.95287	-2.68336	8.05582	NA	NA	0.015344	4.9927e-13	0.0203527	2.63486e-09	0.00728862	7.89487e-16	NA	NA	0.313687	1.80736e-10	0.45749	6.86092e-07	0.264959	4.5651e-13	NA	NA
TMEM258	4.5173e-09	2.12349e-06	5.86404	7.4496e-13	3.81021e-10	7.17092	Adrenal_Gland	2.17228e-06	0.00092183	4.7367	1.77954e-10	5.28924e-08	6.37925	Pituitary	2.33757e-09	1.62121e-06	-5.97242	2.12044e-17	1.5219e-14	-8.487	NA	NA	NA	NA	NA	NA	1	1	1	0	3	2.42416	-7.2255	2.31978	-5.95287	-0.0489319	8.05582	NA	NA	0.015344	4.9927e-13	0.0203527	2.63486e-09	0.960974	7.89487e-16	NA	NA	0.313687	1.80736e-10	0.45749	6.86092e-07	0.995577	4.00425e-13	NA	NA
TMEM258	4.5173e-09	2.12349e-06	5.86404	7.4496e-13	3.81021e-10	7.17092	Adrenal_Gland	2.17228e-06	0.00092183	4.7367	1.77954e-10	5.28924e-08	6.37925	Skin_Not_Sun_Exposed_Suprapubic	8.59928e-09	4.66387e-06	5.75627	4.20915e-16	3.04742e-13	8.13239	NA	NA	NA	NA	NA	NA	1	1	1	0	3	2.42416	-7.2255	2.31978	-5.95287	2.54032	-7.72322	NA	NA	0.015344	4.9927e-13	0.0203527	2.63486e-09	0.0110753	1.13429e-14	NA	NA	0.313687	1.80736e-10	0.45749	6.86092e-07	0.335012	5.92558e-12	NA	NA
TMEM258	4.5173e-09	2.12349e-06	5.86404	7.4496e-13	3.81021e-10	7.17092	Adrenal_Gland	2.17228e-06	0.00092183	4.7367	1.77954e-10	5.28924e-08	6.37925	Skin_Sun_Exposed_Lower_leg	2.33757e-09	1.37216e-06	5.97242	2.12044e-17	1.39778e-14	8.487	NA	NA	NA	NA	NA	NA	1	1	1	0	3	2.42416	-7.2255	2.31978	-5.95287	2.67981	-8.05582	NA	NA	0.015344	4.9927e-13	0.0203527	2.63486e-09	0.00736637	7.89487e-16	NA	NA	0.313687	1.80736e-10	0.45749	6.86092e-07	0.266485	3.97571e-13	NA	NA
TMEM258	4.5173e-09	2.12349e-06	5.86404	7.4496e-13	3.81021e-10	7.17092	Adrenal_Gland	2.17228e-06	0.00092183	4.7367	1.77954e-10	5.28924e-08	6.37925	Small_Intestine_Terminal_Ileum	2.33757e-09	1.36659e-06	5.97242	2.12044e-17	1.70519e-14	8.487	NA	NA	NA	NA	NA	NA	1	1	1	0	3	2.42416	-7.2255	2.31978	-5.95287	1.77319	-8.05582	NA	NA	0.015344	4.9927e-13	0.0203527	2.63486e-09	0.0761974	7.89487e-16	NA	NA	0.313687	1.80736e-10	0.45749	6.86092e-07	0.648855	5.25112e-13	NA	NA
TMEM258	4.5173e-09	2.12349e-06	5.86404	7.4496e-13	3.81021e-10	7.17092	Adrenal_Gland	2.17228e-06	0.00092183	4.7367	1.77954e-10	5.28924e-08	6.37925	Stomach	2.33757e-09	1.54879e-06	-5.97242	2.12044e-17	1.6168e-14	-8.487	NA	NA	NA	NA	NA	NA	1	1	1	0	3	2.42416	-7.2255	2.31978	-5.95287	-2.68336	8.05582	NA	NA	0.015344	4.9927e-13	0.0203527	2.63486e-09	0.00728862	7.89487e-16	NA	NA	0.313687	1.80736e-10	0.45749	6.86092e-07	0.273519	5.21447e-13	NA	NA
TMEM258	4.5173e-09	2.12349e-06	5.86404	7.4496e-13	3.81021e-10	7.17092	Adrenal_Gland	2.17228e-06	0.00092183	4.7367	1.77954e-10	5.28924e-08	6.37925	Testis	2.33757e-09	1.96511e-06	-5.97242	2.12044e-17	1.84864e-14	-8.487	NA	NA	NA	NA	NA	NA	1	1	1	0	3	2.42416	-7.2255	2.31978	-5.95287	-2.68336	8.05582	NA	NA	0.015344	4.9927e-13	0.0203527	2.63486e-09	0.00728862	7.89487e-16	NA	NA	0.313687	1.80736e-10	0.45749	6.86092e-07	0.320536	5.25288e-13	NA	NA
TMEM258	4.5173e-09	2.12349e-06	5.86404	7.4496e-13	3.81021e-10	7.17092	Adrenal_Gland	2.17228e-06	0.00092183	4.7367	1.77954e-10	5.28924e-08	6.37925	smultixcan	2.33757e-09	1.64787e-06	-5.97242	2.12044e-17	1.33101e-14	-8.487	NA	NA	NA	NA	NA	NA	1	1	1	0	3	2.42416	-7.2255	2.31978	-5.95287	0.221292	8.05582	NA	NA	0.015344	4.9927e-13	0.0203527	2.63486e-09	0.0279705	7.89487e-16	NA	NA	0.313687	1.80736e-10	0.45749	6.86092e-07	0.465646	4.11549e-13	NA	NA
TMEM258	4.5173e-09	2.12349e-06	5.86404	7.4496e-13	3.81021e-10	7.17092	Artery_Aorta	4.12826e-06	0.00172661	4.60482	2.33356e-10	9.56107e-08	6.33761	Adrenal_Gland	2.33757e-09	1.60463e-06	5.97242	2.12044e-17	1.75797e-14	8.487	NA	NA	NA	NA	NA	NA	1	1	1	0	3	2.42416	-7.2255	2.16358	-5.96115	2.0468	-8.05582	NA	NA	0.015344	4.9927e-13	0.0304968	2.50466e-09	0.0406775	7.89487e-16	NA	NA	0.313687	1.80736e-10	0.492083	6.82412e-07	0.5368	3.7773e-13	NA	NA
TMEM258	4.5173e-09	2.12349e-06	5.86404	7.4496e-13	3.81021e-10	7.17092	Artery_Aorta	4.12826e-06	0.00172661	4.60482	2.33356e-10	9.56107e-08	6.33761	Brain_Amygdala	2.33757e-09	1.6167e-06	-5.97242	2.12044e-17	2.2727e-14	-8.487	NA	NA	NA	NA	NA	NA	1	1	1	0	3	2.42416	-7.2255	2.16358	-5.96115	0.223049	8.05582	NA	NA	0.015344	4.9927e-13	0.0304968	2.50466e-09	0.823498	7.89487e-16	NA	NA	0.313687	1.80736e-10	0.492083	6.82412e-07	0.980006	6.46281e-13	NA	NA
TMEM258	4.5173e-09	2.12349e-06	5.86404	7.4496e-13	3.81021e-10	7.17092	Artery_Aorta	4.12826e-06	0.00172661	4.60482	2.33356e-10	9.56107e-08	6.33761	Brain_Anterior_cingulate_cortex_BA24	8.59928e-09	4.76378e-06	-5.75627	4.20915e-16	3.4119e-13	-8.13239	NA	NA	NA	NA	NA	NA	1	1	1	0	3	2.42416	-7.2255	2.16358	-5.96115	-2.54126	7.72322	NA	NA	0.015344	4.9927e-13	0.0304968	2.50466e-09	0.0110455	1.13429e-14	NA	NA	0.313687	1.80736e-10	0.492083	6.82412e-07	0.3602	6.93508e-12	NA	NA
TMEM258	4.5173e-09	2.12349e-06	5.86404	7.4496e-13	3.81021e-10	7.17092	Artery_Aorta	4.12826e-06	0.00172661	4.60482	2.33356e-10	9.56107e-08	6.33761	Brain_Caudate_basal_ganglia	2.33757e-09	1.40196e-06	5.97242	2.12044e-17	1.56112e-14	8.487	NA	NA	NA	NA	NA	NA	1	1	1	0	3	2.42416	-7.2255	2.16358	-5.96115	2.67818	-8.05582	NA	NA	0.015344	4.9927e-13	0.0304968	2.50466e-09	0.00740233	7.89487e-16	NA	NA	0.313687	1.80736e-10	0.492083	6.82412e-07	0.311044	4.61317e-13	NA	NA
TMEM258	4.5173e-09	2.12349e-06	5.86404	7.4496e-13	3.81021e-10	7.17092	Artery_Aorta	4.12826e-06	0.00172661	4.60482	2.33356e-10	9.56107e-08	6.33761	Brain_Cerebellar_Hemisphere	2.33757e-09	1.28999e-06	5.97242	2.12044e-17	1.22182e-14	8.487	NA	NA	NA	NA	NA	NA	1	1	1	0	3	2.42416	-7.2255	2.16358	-5.96115	2.68089	-8.05582	NA	NA	0.015344	4.9927e-13	0.0304968	2.50466e-09	0.00734264	7.89487e-16	NA	NA	0.313687	1.80736e-10	0.492083	6.82412e-07	0.283064	3.91122e-13	NA	NA
TMEM258	4.5173e-09	2.12349e-06	5.86404	7.4496e-13	3.81021e-10	7.17092	Artery_Aorta	4.12826e-06	0.00172661	4.60482	2.33356e-10	9.56107e-08	6.33761	Brain_Cerebellum	8.59928e-09	4.26899e-06	5.75627	4.20915e-16	2.39847e-13	8.13239	NA	NA	NA	NA	NA	NA	1	1	1	0	3	2.42416	-7.2255	2.16358	-5.96115	2.53476	-7.72322	NA	NA	0.015344	4.9927e-13	0.0304968	2.50466e-09	0.0112525	1.13429e-14	NA	NA	0.313687	1.80736e-10	0.492083	6.82412e-07	0.353495	5.79242e-12	NA	NA
TMEM258	4.5173e-09	2.12349e-06	5.86404	7.4496e-13	3.81021e-10	7.17092	Artery_Aorta	4.12826e-06	0.00172661	4.60482	2.33356e-10	9.56107e-08	6.33761	Brain_Cortex	8.59928e-09	4.93543e-06	5.75627	4.20915e-16	2.88419e-13	8.13239	NA	NA	NA	NA	NA	NA	1	1	1	0	3	2.42416	-7.2255	2.16358	-5.96115	2.5292	-7.72322	NA	NA	0.015344	4.9927e-13	0.0304968	2.50466e-09	0.0114323	1.13429e-14	NA	NA	0.313687	1.80736e-10	0.492083	6.82412e-07	0.360019	6.38834e-12	NA	NA
TMEM258	4.5173e-09	2.12349e-06	5.86404	7.4496e-13	3.81021e-10	7.17092	Artery_Aorta	4.12826e-06	0.00172661	4.60482	2.33356e-10	9.56107e-08	6.33761	Brain_Frontal_Cortex_BA9	8.59928e-09	4.55724e-06	5.75627	4.20915e-16	2.44824e-13	8.13239	NA	NA	NA	NA	NA	NA	1	1	1	0	3	2.42416	-7.2255	2.16358	-5.96115	2.53544	-7.72322	NA	NA	0.015344	4.9927e-13	0.0304968	2.50466e-09	0.0112307	1.13429e-14	NA	NA	0.313687	1.80736e-10	0.492083	6.82412e-07	0.352261	5.44457e-12	NA	NA
TMEM258	4.5173e-09	2.12349e-06	5.86404	7.4496e-13	3.81021e-10	7.17092	Artery_Aorta	4.12826e-06	0.00172661	4.60482	2.33356e-10	9.56107e-08	6.33761	Brain_Hippocampus	2.33757e-09	1.64122e-06	-5.97242	2.12044e-17	2.62814e-14	-8.487	NA	NA	NA	NA	NA	NA	1	1	1	0	3	2.42416	-7.2255	2.16358	-5.96115	0.220491	8.05582	NA	NA	0.015344	4.9927e-13	0.0304968	2.50466e-09	0.825489	7.89487e-16	NA	NA	0.313687	1.80736e-10	0.492083	6.82412e-07	0.977083	6.99255e-13	NA	NA
TMEM258	4.5173e-09	2.12349e-06	5.86404	7.4496e-13	3.81021e-10	7.17092	Artery_Aorta	4.12826e-06	0.00172661	4.60482	2.33356e-10	9.56107e-08	6.33761	Brain_Hypothalamus	8.59928e-09	5.71119e-06	5.75627	4.20915e-16	3.5705e-13	8.13239	NA	NA	NA	NA	NA	NA	1	1	1	0	3	2.42416	-7.2255	2.16358	-5.96115	2.53455	-7.72322	NA	NA	0.015344	4.9927e-13	0.0304968	2.50466e-09	0.0112592	1.13429e-14	NA	NA	0.313687	1.80736e-10	0.492083	6.82412e-07	0.383527	7.67166e-12	NA	NA
TMEM258	4.5173e-09	2.12349e-06	5.86404	7.4496e-13	3.81021e-10	7.17092	Artery_Aorta	4.12826e-06	0.00172661	4.60482	2.33356e-10	9.56107e-08	6.33761	Brain_Nucleus_accumbens_basal_ganglia	8.59928e-09	4.38761e-06	-5.75627	4.20915e-16	3.04036e-13	-8.13239	NA	NA	NA	NA	NA	NA	1	1	1	0	3	2.42416	-7.2255	2.16358	-5.96115	-0.80356	7.72322	NA	NA	0.015344	4.9927e-13	0.0304968	2.50466e-09	0.421651	1.13429e-14	NA	NA	0.313687	1.80736e-10	0.492083	6.82412e-07	0.900154	6.32315e-12	NA	NA
TMEM258	4.5173e-09	2.12349e-06	5.86404	7.4496e-13	3.81021e-10	7.17092	Artery_Aorta	4.12826e-06	0.00172661	4.60482	2.33356e-10	9.56107e-08	6.33761	Brain_Putamen_basal_ganglia	8.59928e-09	5.086e-06	5.75627	4.20915e-16	4.93284e-13	8.13239	NA	NA	NA	NA	NA	NA	1	1	1	0	3	2.42416	-7.2255	2.16358	-5.96115	2.53188	-7.72322	NA	NA	0.015344	4.9927e-13	0.0304968	2.50466e-09	0.0113453	1.13429e-14	NA	NA	0.313687	1.80736e-10	0.492083	6.82412e-07	0.369504	8.6988e-12	NA	NA
TMEM258	4.5173e-09	2.12349e-06	5.86404	7.4496e-13	3.81021e-10	7.17092	Artery_Aorta	4.12826e-06	0.00172661	4.60482	2.33356e-10	9.56107e-08	6.33761	Brain_Spinal_cord_cervical_c-1	8.59928e-09	5.25539e-06	5.75627	4.20915e-16	3.71604e-13	8.13239	NA	NA	NA	NA	NA	NA	1	1	1	0	3	2.42416	-7.2255	2.16358	-5.96115	-0.326439	-7.72322	NA	NA	0.015344	4.9927e-13	0.0304968	2.50466e-09	0.744092	1.13429e-14	NA	NA	0.313687	1.80736e-10	0.492083	6.82412e-07	0.963294	7.69527e-12	NA	NA
TMEM258	4.5173e-09	2.12349e-06	5.86404	7.4496e-13	3.81021e-10	7.17092	Artery_Aorta	4.12826e-06	0.00172661	4.60482	2.33356e-10	9.56107e-08	6.33761	Brain_Substantia_nigra	2.33757e-09	1.27018e-06	5.97242	2.12044e-17	2.51838e-14	8.487	NA	NA	NA	NA	NA	NA	1	1	1	0	3	2.42416	-7.2255	2.16358	-5.96115	2.67348	-8.05582	NA	NA	0.015344	4.9927e-13	0.0304968	2.50466e-09	0.00750678	7.89487e-16	NA	NA	0.313687	1.80736e-10	0.492083	6.82412e-07	0.319952	6.2366e-13	NA	NA
TMEM258	4.5173e-09	2.12349e-06	5.86404	7.4496e-13	3.81021e-10	7.17092	Artery_Aorta	4.12826e-06	0.00172661	4.60482	2.33356e-10	9.56107e-08	6.33761	Cells_Cultured_fibroblasts	2.33757e-09	1.52899e-06	5.97242	2.12044e-17	1.68585e-14	8.487	NA	NA	NA	NA	NA	NA	1	1	1	0	3	2.42416	-7.2255	2.16358	-5.96115	1.08918	-8.05582	NA	NA	0.015344	4.9927e-13	0.0304968	2.50466e-09	0.276075	7.89487e-16	NA	NA	0.313687	1.80736e-10	0.492083	6.82412e-07	0.829572	5.26821e-13	NA	NA
TMEM258	4.5173e-09	2.12349e-06	5.86404	7.4496e-13	3.81021e-10	7.17092	Artery_Aorta	4.12826e-06	0.00172661	4.60482	2.33356e-10	9.56107e-08	6.33761	Cells_EBV-transformed_lymphocytes	8.59928e-09	4.27661e-06	5.75627	4.20915e-16	2.71092e-13	8.13239	NA	NA	NA	NA	NA	NA	1	1	1	0	3	2.42416	-7.2255	2.16358	-5.96115	0.146579	-7.72322	NA	NA	0.015344	4.9927e-13	0.0304968	2.50466e-09	0.883464	1.13429e-14	NA	NA	0.313687	1.80736e-10	0.492083	6.82412e-07	0.98229	5.79063e-12	NA	NA
TMEM258	4.5173e-09	2.12349e-06	5.86404	7.4496e-13	3.81021e-10	7.17092	Artery_Aorta	4.12826e-06	0.00172661	4.60482	2.33356e-10	9.56107e-08	6.33761	Lung	2.33757e-09	1.31418e-06	5.97242	2.12044e-17	1.39205e-14	8.487	NA	NA	NA	NA	NA	NA	1	1	1	0	3	2.42416	-7.2255	2.16358	-5.96115	1.08847	-8.05582	NA	NA	0.015344	4.9927e-13	0.0304968	2.50466e-09	0.276386	7.89487e-16	NA	NA	0.313687	1.80736e-10	0.492083	6.82412e-07	0.833995	4.09395e-13	NA	NA
TMEM258	4.5173e-09	2.12349e-06	5.86404	7.4496e-13	3.81021e-10	7.17092	Artery_Aorta	4.12826e-06	0.00172661	4.60482	2.33356e-10	9.56107e-08	6.33761	Muscle_Skeletal	2.33757e-09	1.49531e-06	5.97242	2.12044e-17	1.39463e-14	8.487	NA	NA	NA	NA	NA	NA	1	1	1	0	3	2.42416	-7.2255	2.16358	-5.96115	2.68336	-8.05582	NA	NA	0.015344	4.9927e-13	0.0304968	2.50466e-09	0.00728862	7.89487e-16	NA	NA	0.313687	1.80736e-10	0.492083	6.82412e-07	0.271043	4.00333e-13	NA	NA
TMEM258	4.5173e-09	2.12349e-06	5.86404	7.4496e-13	3.81021e-10	7.17092	Artery_Aorta	4.12826e-06	0.00172661	4.60482	2.33356e-10	9.56107e-08	6.33761	Nerve_Tibial	2.33757e-09	1.29067e-06	-5.97242	2.12044e-17	1.37777e-14	-8.487	NA	NA	NA	NA	NA	NA	1	1	1	0	3	2.42416	-7.2255	2.16358	-5.96115	0.126565	8.05582	NA	NA	0.015344	4.9927e-13	0.0304968	2.50466e-09	0.899284	7.89487e-16	NA	NA	0.313687	1.80736e-10	0.492083	6.82412e-07	0.98658	4.15602e-13	NA	NA
TMEM258	4.5173e-09	2.12349e-06	5.86404	7.4496e-13	3.81021e-10	7.17092	Artery_Aorta	4.12826e-06	0.00172661	4.60482	2.33356e-10	9.56107e-08	6.33761	Ovary	2.33757e-09	1.48202e-06	-5.97242	2.12044e-17	1.91029e-14	-8.487	NA	NA	NA	NA	NA	NA	1	1	1	0	3	2.42416	-7.2255	2.16358	-5.96115	-2.68336	8.05582	NA	NA	0.015344	4.9927e-13	0.0304968	2.50466e-09	0.00728862	7.89487e-16	NA	NA	0.313687	1.80736e-10	0.492083	6.82412e-07	0.264959	4.5651e-13	NA	NA
TMEM258	4.5173e-09	2.12349e-06	5.86404	7.4496e-13	3.81021e-10	7.17092	Artery_Aorta	4.12826e-06	0.00172661	4.60482	2.33356e-10	9.56107e-08	6.33761	Pituitary	2.33757e-09	1.62121e-06	-5.97242	2.12044e-17	1.5219e-14	-8.487	NA	NA	NA	NA	NA	NA	1	1	1	0	3	2.42416	-7.2255	2.16358	-5.96115	-0.0489319	8.05582	NA	NA	0.015344	4.9927e-13	0.0304968	2.50466e-09	0.960974	7.89487e-16	NA	NA	0.313687	1.80736e-10	0.492083	6.82412e-07	0.995577	4.00425e-13	NA	NA
TMEM258	4.5173e-09	2.12349e-06	5.86404	7.4496e-13	3.81021e-10	7.17092	Artery_Aorta	4.12826e-06	0.00172661	4.60482	2.33356e-10	9.56107e-08	6.33761	Skin_Not_Sun_Exposed_Suprapubic	8.59928e-09	4.66387e-06	5.75627	4.20915e-16	3.04742e-13	8.13239	NA	NA	NA	NA	NA	NA	1	1	1	0	3	2.42416	-7.2255	2.16358	-5.96115	2.54032	-7.72322	NA	NA	0.015344	4.9927e-13	0.0304968	2.50466e-09	0.0110753	1.13429e-14	NA	NA	0.313687	1.80736e-10	0.492083	6.82412e-07	0.335012	5.92558e-12	NA	NA
TMEM258	4.5173e-09	2.12349e-06	5.86404	7.4496e-13	3.81021e-10	7.17092	Artery_Aorta	4.12826e-06	0.00172661	4.60482	2.33356e-10	9.56107e-08	6.33761	Skin_Sun_Exposed_Lower_leg	2.33757e-09	1.37216e-06	5.97242	2.12044e-17	1.39778e-14	8.487	NA	NA	NA	NA	NA	NA	1	1	1	0	3	2.42416	-7.2255	2.16358	-5.96115	2.67981	-8.05582	NA	NA	0.015344	4.9927e-13	0.0304968	2.50466e-09	0.00736637	7.89487e-16	NA	NA	0.313687	1.80736e-10	0.492083	6.82412e-07	0.266485	3.97571e-13	NA	NA
TMEM258	4.5173e-09	2.12349e-06	5.86404	7.4496e-13	3.81021e-10	7.17092	Artery_Aorta	4.12826e-06	0.00172661	4.60482	2.33356e-10	9.56107e-08	6.33761	Small_Intestine_Terminal_Ileum	2.33757e-09	1.36659e-06	5.97242	2.12044e-17	1.70519e-14	8.487	NA	NA	NA	NA	NA	NA	1	1	1	0	3	2.42416	-7.2255	2.16358	-5.96115	1.77319	-8.05582	NA	NA	0.015344	4.9927e-13	0.0304968	2.50466e-09	0.0761974	7.89487e-16	NA	NA	0.313687	1.80736e-10	0.492083	6.82412e-07	0.648855	5.25112e-13	NA	NA
TMEM258	4.5173e-09	2.12349e-06	5.86404	7.4496e-13	3.81021e-10	7.17092	Artery_Aorta	4.12826e-06	0.00172661	4.60482	2.33356e-10	9.56107e-08	6.33761	Stomach	2.33757e-09	1.54879e-06	-5.97242	2.12044e-17	1.6168e-14	-8.487	NA	NA	NA	NA	NA	NA	1	1	1	0	3	2.42416	-7.2255	2.16358	-5.96115	-2.68336	8.05582	NA	NA	0.015344	4.9927e-13	0.0304968	2.50466e-09	0.00728862	7.89487e-16	NA	NA	0.313687	1.80736e-10	0.492083	6.82412e-07	0.273519	5.21447e-13	NA	NA
TMEM258	4.5173e-09	2.12349e-06	5.86404	7.4496e-13	3.81021e-10	7.17092	Artery_Aorta	4.12826e-06	0.00172661	4.60482	2.33356e-10	9.56107e-08	6.33761	Testis	2.33757e-09	1.96511e-06	-5.97242	2.12044e-17	1.84864e-14	-8.487	NA	NA	NA	NA	NA	NA	1	1	1	0	3	2.42416	-7.2255	2.16358	-5.96115	-2.68336	8.05582	NA	NA	0.015344	4.9927e-13	0.0304968	2.50466e-09	0.00728862	7.89487e-16	NA	NA	0.313687	1.80736e-10	0.492083	6.82412e-07	0.320536	5.25288e-13	NA	NA
TMEM258	4.5173e-09	2.12349e-06	5.86404	7.4496e-13	3.81021e-10	7.17092	Artery_Aorta	4.12826e-06	0.00172661	4.60482	2.33356e-10	9.56107e-08	6.33761	smultixcan	2.33757e-09	1.64787e-06	-5.97242	2.12044e-17	1.33101e-14	-8.487	NA	NA	NA	NA	NA	NA	1	1	1	0	3	2.42416	-7.2255	2.16358	-5.96115	0.221292	8.05582	NA	NA	0.015344	4.9927e-13	0.0304968	2.50466e-09	0.0279705	7.89487e-16	NA	NA	0.313687	1.80736e-10	0.492083	6.82412e-07	0.465646	4.11549e-13	NA	NA
TMEM258	4.5173e-09	2.12349e-06	5.86404	7.4496e-13	3.81021e-10	7.17092	Artery_Coronary	4.7807e-07	0.000303017	5.03491	9.46167e-12	4.39305e-09	6.81446	Adrenal_Gland	2.33757e-09	1.60463e-06	5.97242	2.12044e-17	1.75797e-14	8.487	NA	NA	NA	NA	NA	NA	1	1	1	0	3	2.42416	-7.2255	2.44839	-6.36981	2.0468	-8.05582	NA	NA	0.015344	4.9927e-13	0.0143496	1.89266e-10	0.0406775	7.89487e-16	NA	NA	0.313687	1.80736e-10	0.405834	6.6065e-08	0.5368	3.7773e-13	NA	NA
TMEM258	4.5173e-09	2.12349e-06	5.86404	7.4496e-13	3.81021e-10	7.17092	Artery_Coronary	4.7807e-07	0.000303017	5.03491	9.46167e-12	4.39305e-09	6.81446	Brain_Amygdala	2.33757e-09	1.6167e-06	-5.97242	2.12044e-17	2.2727e-14	-8.487	NA	NA	NA	NA	NA	NA	1	1	1	0	3	2.42416	-7.2255	2.44839	-6.36981	0.223049	8.05582	NA	NA	0.015344	4.9927e-13	0.0143496	1.89266e-10	0.823498	7.89487e-16	NA	NA	0.313687	1.80736e-10	0.405834	6.6065e-08	0.980006	6.46281e-13	NA	NA
TMEM258	4.5173e-09	2.12349e-06	5.86404	7.4496e-13	3.81021e-10	7.17092	Artery_Coronary	4.7807e-07	0.000303017	5.03491	9.46167e-12	4.39305e-09	6.81446	Brain_Anterior_cingulate_cortex_BA24	8.59928e-09	4.76378e-06	-5.75627	4.20915e-16	3.4119e-13	-8.13239	NA	NA	NA	NA	NA	NA	1	1	1	0	3	2.42416	-7.2255	2.44839	-6.36981	-2.54126	7.72322	NA	NA	0.015344	4.9927e-13	0.0143496	1.89266e-10	0.0110455	1.13429e-14	NA	NA	0.313687	1.80736e-10	0.405834	6.6065e-08	0.3602	6.93508e-12	NA	NA
TMEM258	4.5173e-09	2.12349e-06	5.86404	7.4496e-13	3.81021e-10	7.17092	Artery_Coronary	4.7807e-07	0.000303017	5.03491	9.46167e-12	4.39305e-09	6.81446	Brain_Caudate_basal_ganglia	2.33757e-09	1.40196e-06	5.97242	2.12044e-17	1.56112e-14	8.487	NA	NA	NA	NA	NA	NA	1	1	1	0	3	2.42416	-7.2255	2.44839	-6.36981	2.67818	-8.05582	NA	NA	0.015344	4.9927e-13	0.0143496	1.89266e-10	0.00740233	7.89487e-16	NA	NA	0.313687	1.80736e-10	0.405834	6.6065e-08	0.311044	4.61317e-13	NA	NA
TMEM258	4.5173e-09	2.12349e-06	5.86404	7.4496e-13	3.81021e-10	7.17092	Artery_Coronary	4.7807e-07	0.000303017	5.03491	9.46167e-12	4.39305e-09	6.81446	Brain_Cerebellar_Hemisphere	2.33757e-09	1.28999e-06	5.97242	2.12044e-17	1.22182e-14	8.487	NA	NA	NA	NA	NA	NA	1	1	1	0	3	2.42416	-7.2255	2.44839	-6.36981	2.68089	-8.05582	NA	NA	0.015344	4.9927e-13	0.0143496	1.89266e-10	0.00734264	7.89487e-16	NA	NA	0.313687	1.80736e-10	0.405834	6.6065e-08	0.283064	3.91122e-13	NA	NA
TMEM258	4.5173e-09	2.12349e-06	5.86404	7.4496e-13	3.81021e-10	7.17092	Artery_Coronary	4.7807e-07	0.000303017	5.03491	9.46167e-12	4.39305e-09	6.81446	Brain_Cerebellum	8.59928e-09	4.26899e-06	5.75627	4.20915e-16	2.39847e-13	8.13239	NA	NA	NA	NA	NA	NA	1	1	1	0	3	2.42416	-7.2255	2.44839	-6.36981	2.53476	-7.72322	NA	NA	0.015344	4.9927e-13	0.0143496	1.89266e-10	0.0112525	1.13429e-14	NA	NA	0.313687	1.80736e-10	0.405834	6.6065e-08	0.353495	5.79242e-12	NA	NA
TMEM258	4.5173e-09	2.12349e-06	5.86404	7.4496e-13	3.81021e-10	7.17092	Artery_Coronary	4.7807e-07	0.000303017	5.03491	9.46167e-12	4.39305e-09	6.81446	Brain_Cortex	8.59928e-09	4.93543e-06	5.75627	4.20915e-16	2.88419e-13	8.13239	NA	NA	NA	NA	NA	NA	1	1	1	0	3	2.42416	-7.2255	2.44839	-6.36981	2.5292	-7.72322	NA	NA	0.015344	4.9927e-13	0.0143496	1.89266e-10	0.0114323	1.13429e-14	NA	NA	0.313687	1.80736e-10	0.405834	6.6065e-08	0.360019	6.38834e-12	NA	NA
TMEM258	4.5173e-09	2.12349e-06	5.86404	7.4496e-13	3.81021e-10	7.17092	Artery_Coronary	4.7807e-07	0.000303017	5.03491	9.46167e-12	4.39305e-09	6.81446	Brain_Frontal_Cortex_BA9	8.59928e-09	4.55724e-06	5.75627	4.20915e-16	2.44824e-13	8.13239	NA	NA	NA	NA	NA	NA	1	1	1	0	3	2.42416	-7.2255	2.44839	-6.36981	2.53544	-7.72322	NA	NA	0.015344	4.9927e-13	0.0143496	1.89266e-10	0.0112307	1.13429e-14	NA	NA	0.313687	1.80736e-10	0.405834	6.6065e-08	0.352261	5.44457e-12	NA	NA
TMEM258	4.5173e-09	2.12349e-06	5.86404	7.4496e-13	3.81021e-10	7.17092	Artery_Coronary	4.7807e-07	0.000303017	5.03491	9.46167e-12	4.39305e-09	6.81446	Brain_Hippocampus	2.33757e-09	1.64122e-06	-5.97242	2.12044e-17	2.62814e-14	-8.487	NA	NA	NA	NA	NA	NA	1	1	1	0	3	2.42416	-7.2255	2.44839	-6.36981	0.220491	8.05582	NA	NA	0.015344	4.9927e-13	0.0143496	1.89266e-10	0.825489	7.89487e-16	NA	NA	0.313687	1.80736e-10	0.405834	6.6065e-08	0.977083	6.99255e-13	NA	NA
TMEM258	4.5173e-09	2.12349e-06	5.86404	7.4496e-13	3.81021e-10	7.17092	Artery_Coronary	4.7807e-07	0.000303017	5.03491	9.46167e-12	4.39305e-09	6.81446	Brain_Hypothalamus	8.59928e-09	5.71119e-06	5.75627	4.20915e-16	3.5705e-13	8.13239	NA	NA	NA	NA	NA	NA	1	1	1	0	3	2.42416	-7.2255	2.44839	-6.36981	2.53455	-7.72322	NA	NA	0.015344	4.9927e-13	0.0143496	1.89266e-10	0.0112592	1.13429e-14	NA	NA	0.313687	1.80736e-10	0.405834	6.6065e-08	0.383527	7.67166e-12	NA	NA
TMEM258	4.5173e-09	2.12349e-06	5.86404	7.4496e-13	3.81021e-10	7.17092	Artery_Coronary	4.7807e-07	0.000303017	5.03491	9.46167e-12	4.39305e-09	6.81446	Brain_Nucleus_accumbens_basal_ganglia	8.59928e-09	4.38761e-06	-5.75627	4.20915e-16	3.04036e-13	-8.13239	NA	NA	NA	NA	NA	NA	1	1	1	0	3	2.42416	-7.2255	2.44839	-6.36981	-0.80356	7.72322	NA	NA	0.015344	4.9927e-13	0.0143496	1.89266e-10	0.421651	1.13429e-14	NA	NA	0.313687	1.80736e-10	0.405834	6.6065e-08	0.900154	6.32315e-12	NA	NA
TMEM258	4.5173e-09	2.12349e-06	5.86404	7.4496e-13	3.81021e-10	7.17092	Artery_Coronary	4.7807e-07	0.000303017	5.03491	9.46167e-12	4.39305e-09	6.81446	Brain_Putamen_basal_ganglia	8.59928e-09	5.086e-06	5.75627	4.20915e-16	4.93284e-13	8.13239	NA	NA	NA	NA	NA	NA	1	1	1	0	3	2.42416	-7.2255	2.44839	-6.36981	2.53188	-7.72322	NA	NA	0.015344	4.9927e-13	0.0143496	1.89266e-10	0.0113453	1.13429e-14	NA	NA	0.313687	1.80736e-10	0.405834	6.6065e-08	0.369504	8.6988e-12	NA	NA
TMEM258	4.5173e-09	2.12349e-06	5.86404	7.4496e-13	3.81021e-10	7.17092	Artery_Coronary	4.7807e-07	0.000303017	5.03491	9.46167e-12	4.39305e-09	6.81446	Brain_Spinal_cord_cervical_c-1	8.59928e-09	5.25539e-06	5.75627	4.20915e-16	3.71604e-13	8.13239	NA	NA	NA	NA	NA	NA	1	1	1	0	3	2.42416	-7.2255	2.44839	-6.36981	-0.326439	-7.72322	NA	NA	0.015344	4.9927e-13	0.0143496	1.89266e-10	0.744092	1.13429e-14	NA	NA	0.313687	1.80736e-10	0.405834	6.6065e-08	0.963294	7.69527e-12	NA	NA
TMEM258	4.5173e-09	2.12349e-06	5.86404	7.4496e-13	3.81021e-10	7.17092	Artery_Coronary	4.7807e-07	0.000303017	5.03491	9.46167e-12	4.39305e-09	6.81446	Brain_Substantia_nigra	2.33757e-09	1.27018e-06	5.97242	2.12044e-17	2.51838e-14	8.487	NA	NA	NA	NA	NA	NA	1	1	1	0	3	2.42416	-7.2255	2.44839	-6.36981	2.67348	-8.05582	NA	NA	0.015344	4.9927e-13	0.0143496	1.89266e-10	0.00750678	7.89487e-16	NA	NA	0.313687	1.80736e-10	0.405834	6.6065e-08	0.319952	6.2366e-13	NA	NA
TMEM258	4.5173e-09	2.12349e-06	5.86404	7.4496e-13	3.81021e-10	7.17092	Artery_Coronary	4.7807e-07	0.000303017	5.03491	9.46167e-12	4.39305e-09	6.81446	Cells_Cultured_fibroblasts	2.33757e-09	1.52899e-06	5.97242	2.12044e-17	1.68585e-14	8.487	NA	NA	NA	NA	NA	NA	1	1	1	0	3	2.42416	-7.2255	2.44839	-6.36981	1.08918	-8.05582	NA	NA	0.015344	4.9927e-13	0.0143496	1.89266e-10	0.276075	7.89487e-16	NA	NA	0.313687	1.80736e-10	0.405834	6.6065e-08	0.829572	5.26821e-13	NA	NA
TMEM258	4.5173e-09	2.12349e-06	5.86404	7.4496e-13	3.81021e-10	7.17092	Artery_Coronary	4.7807e-07	0.000303017	5.03491	9.46167e-12	4.39305e-09	6.81446	Cells_EBV-transformed_lymphocytes	8.59928e-09	4.27661e-06	5.75627	4.20915e-16	2.71092e-13	8.13239	NA	NA	NA	NA	NA	NA	1	1	1	0	3	2.42416	-7.2255	2.44839	-6.36981	0.146579	-7.72322	NA	NA	0.015344	4.9927e-13	0.0143496	1.89266e-10	0.883464	1.13429e-14	NA	NA	0.313687	1.80736e-10	0.405834	6.6065e-08	0.98229	5.79063e-12	NA	NA
TMEM258	4.5173e-09	2.12349e-06	5.86404	7.4496e-13	3.81021e-10	7.17092	Artery_Coronary	4.7807e-07	0.000303017	5.03491	9.46167e-12	4.39305e-09	6.81446	Lung	2.33757e-09	1.31418e-06	5.97242	2.12044e-17	1.39205e-14	8.487	NA	NA	NA	NA	NA	NA	1	1	1	0	3	2.42416	-7.2255	2.44839	-6.36981	1.08847	-8.05582	NA	NA	0.015344	4.9927e-13	0.0143496	1.89266e-10	0.276386	7.89487e-16	NA	NA	0.313687	1.80736e-10	0.405834	6.6065e-08	0.833995	4.09395e-13	NA	NA
TMEM258	4.5173e-09	2.12349e-06	5.86404	7.4496e-13	3.81021e-10	7.17092	Artery_Coronary	4.7807e-07	0.000303017	5.03491	9.46167e-12	4.39305e-09	6.81446	Muscle_Skeletal	2.33757e-09	1.49531e-06	5.97242	2.12044e-17	1.39463e-14	8.487	NA	NA	NA	NA	NA	NA	1	1	1	0	3	2.42416	-7.2255	2.44839	-6.36981	2.68336	-8.05582	NA	NA	0.015344	4.9927e-13	0.0143496	1.89266e-10	0.00728862	7.89487e-16	NA	NA	0.313687	1.80736e-10	0.405834	6.6065e-08	0.271043	4.00333e-13	NA	NA
TMEM258	4.5173e-09	2.12349e-06	5.86404	7.4496e-13	3.81021e-10	7.17092	Artery_Coronary	4.7807e-07	0.000303017	5.03491	9.46167e-12	4.39305e-09	6.81446	Nerve_Tibial	2.33757e-09	1.29067e-06	-5.97242	2.12044e-17	1.37777e-14	-8.487	NA	NA	NA	NA	NA	NA	1	1	1	0	3	2.42416	-7.2255	2.44839	-6.36981	0.126565	8.05582	NA	NA	0.015344	4.9927e-13	0.0143496	1.89266e-10	0.899284	7.89487e-16	NA	NA	0.313687	1.80736e-10	0.405834	6.6065e-08	0.98658	4.15602e-13	NA	NA
TMEM258	4.5173e-09	2.12349e-06	5.86404	7.4496e-13	3.81021e-10	7.17092	Artery_Coronary	4.7807e-07	0.000303017	5.03491	9.46167e-12	4.39305e-09	6.81446	Ovary	2.33757e-09	1.48202e-06	-5.97242	2.12044e-17	1.91029e-14	-8.487	NA	NA	NA	NA	NA	NA	1	1	1	0	3	2.42416	-7.2255	2.44839	-6.36981	-2.68336	8.05582	NA	NA	0.015344	4.9927e-13	0.0143496	1.89266e-10	0.00728862	7.89487e-16	NA	NA	0.313687	1.80736e-10	0.405834	6.6065e-08	0.264959	4.5651e-13	NA	NA
TMEM258	4.5173e-09	2.12349e-06	5.86404	7.4496e-13	3.81021e-10	7.17092	Artery_Coronary	4.7807e-07	0.000303017	5.03491	9.46167e-12	4.39305e-09	6.81446	Pituitary	2.33757e-09	1.62121e-06	-5.97242	2.12044e-17	1.5219e-14	-8.487	NA	NA	NA	NA	NA	NA	1	1	1	0	3	2.42416	-7.2255	2.44839	-6.36981	-0.0489319	8.05582	NA	NA	0.015344	4.9927e-13	0.0143496	1.89266e-10	0.960974	7.89487e-16	NA	NA	0.313687	1.80736e-10	0.405834	6.6065e-08	0.995577	4.00425e-13	NA	NA
TMEM258	4.5173e-09	2.12349e-06	5.86404	7.4496e-13	3.81021e-10	7.17092	Artery_Coronary	4.7807e-07	0.000303017	5.03491	9.46167e-12	4.39305e-09	6.81446	Skin_Not_Sun_Exposed_Suprapubic	8.59928e-09	4.66387e-06	5.75627	4.20915e-16	3.04742e-13	8.13239	NA	NA	NA	NA	NA	NA	1	1	1	0	3	2.42416	-7.2255	2.44839	-6.36981	2.54032	-7.72322	NA	NA	0.015344	4.9927e-13	0.0143496	1.89266e-10	0.0110753	1.13429e-14	NA	NA	0.313687	1.80736e-10	0.405834	6.6065e-08	0.335012	5.92558e-12	NA	NA
TMEM258	4.5173e-09	2.12349e-06	5.86404	7.4496e-13	3.81021e-10	7.17092	Artery_Coronary	4.7807e-07	0.000303017	5.03491	9.46167e-12	4.39305e-09	6.81446	Skin_Sun_Exposed_Lower_leg	2.33757e-09	1.37216e-06	5.97242	2.12044e-17	1.39778e-14	8.487	NA	NA	NA	NA	NA	NA	1	1	1	0	3	2.42416	-7.2255	2.44839	-6.36981	2.67981	-8.05582	NA	NA	0.015344	4.9927e-13	0.0143496	1.89266e-10	0.00736637	7.89487e-16	NA	NA	0.313687	1.80736e-10	0.405834	6.6065e-08	0.266485	3.97571e-13	NA	NA
TMEM258	4.5173e-09	2.12349e-06	5.86404	7.4496e-13	3.81021e-10	7.17092	Artery_Coronary	4.7807e-07	0.000303017	5.03491	9.46167e-12	4.39305e-09	6.81446	Small_Intestine_Terminal_Ileum	2.33757e-09	1.36659e-06	5.97242	2.12044e-17	1.70519e-14	8.487	NA	NA	NA	NA	NA	NA	1	1	1	0	3	2.42416	-7.2255	2.44839	-6.36981	1.77319	-8.05582	NA	NA	0.015344	4.9927e-13	0.0143496	1.89266e-10	0.0761974	7.89487e-16	NA	NA	0.313687	1.80736e-10	0.405834	6.6065e-08	0.648855	5.25112e-13	NA	NA
TMEM258	4.5173e-09	2.12349e-06	5.86404	7.4496e-13	3.81021e-10	7.17092	Artery_Coronary	4.7807e-07	0.000303017	5.03491	9.46167e-12	4.39305e-09	6.81446	Stomach	2.33757e-09	1.54879e-06	-5.97242	2.12044e-17	1.6168e-14	-8.487	NA	NA	NA	NA	NA	NA	1	1	1	0	3	2.42416	-7.2255	2.44839	-6.36981	-2.68336	8.05582	NA	NA	0.015344	4.9927e-13	0.0143496	1.89266e-10	0.00728862	7.89487e-16	NA	NA	0.313687	1.80736e-10	0.405834	6.6065e-08	0.273519	5.21447e-13	NA	NA
TMEM258	4.5173e-09	2.12349e-06	5.86404	7.4496e-13	3.81021e-10	7.17092	Artery_Coronary	4.7807e-07	0.000303017	5.03491	9.46167e-12	4.39305e-09	6.81446	Testis	2.33757e-09	1.96511e-06	-5.97242	2.12044e-17	1.84864e-14	-8.487	NA	NA	NA	NA	NA	NA	1	1	1	0	3	2.42416	-7.2255	2.44839	-6.36981	-2.68336	8.05582	NA	NA	0.015344	4.9927e-13	0.0143496	1.89266e-10	0.00728862	7.89487e-16	NA	NA	0.313687	1.80736e-10	0.405834	6.6065e-08	0.320536	5.25288e-13	NA	NA
TMEM258	4.5173e-09	2.12349e-06	5.86404	7.4496e-13	3.81021e-10	7.17092	Artery_Coronary	4.7807e-07	0.000303017	5.03491	9.46167e-12	4.39305e-09	6.81446	smultixcan	2.33757e-09	1.64787e-06	-5.97242	2.12044e-17	1.33101e-14	-8.487	NA	NA	NA	NA	NA	NA	1	1	1	0	3	2.42416	-7.2255	2.44839	-6.36981	0.221292	8.05582	NA	NA	0.015344	4.9927e-13	0.0143496	1.89266e-10	0.0279705	7.89487e-16	NA	NA	0.313687	1.80736e-10	0.405834	6.6065e-08	0.465646	4.11549e-13	NA	NA
TMEM258	4.5173e-09	2.12349e-06	5.86404	7.4496e-13	3.81021e-10	7.17092	Artery_Tibial	4.66103e-07	0.00030331	5.03977	9.55439e-12	3.35295e-09	6.81306	Adrenal_Gland	2.33757e-09	1.60463e-06	5.97242	2.12044e-17	1.75797e-14	8.487	NA	NA	NA	NA	NA	NA	1	1	1	0	3	2.42416	-7.2255	2.45489	-6.36594	2.0468	-8.05582	NA	NA	0.015344	4.9927e-13	0.0140927	1.94096e-10	0.0406775	7.89487e-16	NA	NA	0.313687	1.80736e-10	0.374843	6.02883e-08	0.5368	3.7773e-13	NA	NA
TMEM258	4.5173e-09	2.12349e-06	5.86404	7.4496e-13	3.81021e-10	7.17092	Artery_Tibial	4.66103e-07	0.00030331	5.03977	9.55439e-12	3.35295e-09	6.81306	Brain_Amygdala	2.33757e-09	1.6167e-06	-5.97242	2.12044e-17	2.2727e-14	-8.487	NA	NA	NA	NA	NA	NA	1	1	1	0	3	2.42416	-7.2255	2.45489	-6.36594	0.223049	8.05582	NA	NA	0.015344	4.9927e-13	0.0140927	1.94096e-10	0.823498	7.89487e-16	NA	NA	0.313687	1.80736e-10	0.374843	6.02883e-08	0.980006	6.46281e-13	NA	NA
TMEM258	4.5173e-09	2.12349e-06	5.86404	7.4496e-13	3.81021e-10	7.17092	Artery_Tibial	4.66103e-07	0.00030331	5.03977	9.55439e-12	3.35295e-09	6.81306	Brain_Anterior_cingulate_cortex_BA24	8.59928e-09	4.76378e-06	-5.75627	4.20915e-16	3.4119e-13	-8.13239	NA	NA	NA	NA	NA	NA	1	1	1	0	3	2.42416	-7.2255	2.45489	-6.36594	-2.54126	7.72322	NA	NA	0.015344	4.9927e-13	0.0140927	1.94096e-10	0.0110455	1.13429e-14	NA	NA	0.313687	1.80736e-10	0.374843	6.02883e-08	0.3602	6.93508e-12	NA	NA
TMEM258	4.5173e-09	2.12349e-06	5.86404	7.4496e-13	3.81021e-10	7.17092	Artery_Tibial	4.66103e-07	0.00030331	5.03977	9.55439e-12	3.35295e-09	6.81306	Brain_Caudate_basal_ganglia	2.33757e-09	1.40196e-06	5.97242	2.12044e-17	1.56112e-14	8.487	NA	NA	NA	NA	NA	NA	1	1	1	0	3	2.42416	-7.2255	2.45489	-6.36594	2.67818	-8.05582	NA	NA	0.015344	4.9927e-13	0.0140927	1.94096e-10	0.00740233	7.89487e-16	NA	NA	0.313687	1.80736e-10	0.374843	6.02883e-08	0.311044	4.61317e-13	NA	NA
TMEM258	4.5173e-09	2.12349e-06	5.86404	7.4496e-13	3.81021e-10	7.17092	Artery_Tibial	4.66103e-07	0.00030331	5.03977	9.55439e-12	3.35295e-09	6.81306	Brain_Cerebellar_Hemisphere	2.33757e-09	1.28999e-06	5.97242	2.12044e-17	1.22182e-14	8.487	NA	NA	NA	NA	NA	NA	1	1	1	0	3	2.42416	-7.2255	2.45489	-6.36594	2.68089	-8.05582	NA	NA	0.015344	4.9927e-13	0.0140927	1.94096e-10	0.00734264	7.89487e-16	NA	NA	0.313687	1.80736e-10	0.374843	6.02883e-08	0.283064	3.91122e-13	NA	NA
TMEM258	4.5173e-09	2.12349e-06	5.86404	7.4496e-13	3.81021e-10	7.17092	Artery_Tibial	4.66103e-07	0.00030331	5.03977	9.55439e-12	3.35295e-09	6.81306	Brain_Cerebellum	8.59928e-09	4.26899e-06	5.75627	4.20915e-16	2.39847e-13	8.13239	NA	NA	NA	NA	NA	NA	1	1	1	0	3	2.42416	-7.2255	2.45489	-6.36594	2.53476	-7.72322	NA	NA	0.015344	4.9927e-13	0.0140927	1.94096e-10	0.0112525	1.13429e-14	NA	NA	0.313687	1.80736e-10	0.374843	6.02883e-08	0.353495	5.79242e-12	NA	NA
TMEM258	4.5173e-09	2.12349e-06	5.86404	7.4496e-13	3.81021e-10	7.17092	Artery_Tibial	4.66103e-07	0.00030331	5.03977	9.55439e-12	3.35295e-09	6.81306	Brain_Cortex	8.59928e-09	4.93543e-06	5.75627	4.20915e-16	2.88419e-13	8.13239	NA	NA	NA	NA	NA	NA	1	1	1	0	3	2.42416	-7.2255	2.45489	-6.36594	2.5292	-7.72322	NA	NA	0.015344	4.9927e-13	0.0140927	1.94096e-10	0.0114323	1.13429e-14	NA	NA	0.313687	1.80736e-10	0.374843	6.02883e-08	0.360019	6.38834e-12	NA	NA
TMEM258	4.5173e-09	2.12349e-06	5.86404	7.4496e-13	3.81021e-10	7.17092	Artery_Tibial	4.66103e-07	0.00030331	5.03977	9.55439e-12	3.35295e-09	6.81306	Brain_Frontal_Cortex_BA9	8.59928e-09	4.55724e-06	5.75627	4.20915e-16	2.44824e-13	8.13239	NA	NA	NA	NA	NA	NA	1	1	1	0	3	2.42416	-7.2255	2.45489	-6.36594	2.53544	-7.72322	NA	NA	0.015344	4.9927e-13	0.0140927	1.94096e-10	0.0112307	1.13429e-14	NA	NA	0.313687	1.80736e-10	0.374843	6.02883e-08	0.352261	5.44457e-12	NA	NA
TMEM258	4.5173e-09	2.12349e-06	5.86404	7.4496e-13	3.81021e-10	7.17092	Artery_Tibial	4.66103e-07	0.00030331	5.03977	9.55439e-12	3.35295e-09	6.81306	Brain_Hippocampus	2.33757e-09	1.64122e-06	-5.97242	2.12044e-17	2.62814e-14	-8.487	NA	NA	NA	NA	NA	NA	1	1	1	0	3	2.42416	-7.2255	2.45489	-6.36594	0.220491	8.05582	NA	NA	0.015344	4.9927e-13	0.0140927	1.94096e-10	0.825489	7.89487e-16	NA	NA	0.313687	1.80736e-10	0.374843	6.02883e-08	0.977083	6.99255e-13	NA	NA
TMEM258	4.5173e-09	2.12349e-06	5.86404	7.4496e-13	3.81021e-10	7.17092	Artery_Tibial	4.66103e-07	0.00030331	5.03977	9.55439e-12	3.35295e-09	6.81306	Brain_Hypothalamus	8.59928e-09	5.71119e-06	5.75627	4.20915e-16	3.5705e-13	8.13239	NA	NA	NA	NA	NA	NA	1	1	1	0	3	2.42416	-7.2255	2.45489	-6.36594	2.53455	-7.72322	NA	NA	0.015344	4.9927e-13	0.0140927	1.94096e-10	0.0112592	1.13429e-14	NA	NA	0.313687	1.80736e-10	0.374843	6.02883e-08	0.383527	7.67166e-12	NA	NA
TMEM258	4.5173e-09	2.12349e-06	5.86404	7.4496e-13	3.81021e-10	7.17092	Artery_Tibial	4.66103e-07	0.00030331	5.03977	9.55439e-12	3.35295e-09	6.81306	Brain_Nucleus_accumbens_basal_ganglia	8.59928e-09	4.38761e-06	-5.75627	4.20915e-16	3.04036e-13	-8.13239	NA	NA	NA	NA	NA	NA	1	1	1	0	3	2.42416	-7.2255	2.45489	-6.36594	-0.80356	7.72322	NA	NA	0.015344	4.9927e-13	0.0140927	1.94096e-10	0.421651	1.13429e-14	NA	NA	0.313687	1.80736e-10	0.374843	6.02883e-08	0.900154	6.32315e-12	NA	NA
TMEM258	4.5173e-09	2.12349e-06	5.86404	7.4496e-13	3.81021e-10	7.17092	Artery_Tibial	4.66103e-07	0.00030331	5.03977	9.55439e-12	3.35295e-09	6.81306	Brain_Putamen_basal_ganglia	8.59928e-09	5.086e-06	5.75627	4.20915e-16	4.93284e-13	8.13239	NA	NA	NA	NA	NA	NA	1	1	1	0	3	2.42416	-7.2255	2.45489	-6.36594	2.53188	-7.72322	NA	NA	0.015344	4.9927e-13	0.0140927	1.94096e-10	0.0113453	1.13429e-14	NA	NA	0.313687	1.80736e-10	0.374843	6.02883e-08	0.369504	8.6988e-12	NA	NA
TMEM258	4.5173e-09	2.12349e-06	5.86404	7.4496e-13	3.81021e-10	7.17092	Artery_Tibial	4.66103e-07	0.00030331	5.03977	9.55439e-12	3.35295e-09	6.81306	Brain_Spinal_cord_cervical_c-1	8.59928e-09	5.25539e-06	5.75627	4.20915e-16	3.71604e-13	8.13239	NA	NA	NA	NA	NA	NA	1	1	1	0	3	2.42416	-7.2255	2.45489	-6.36594	-0.326439	-7.72322	NA	NA	0.015344	4.9927e-13	0.0140927	1.94096e-10	0.744092	1.13429e-14	NA	NA	0.313687	1.80736e-10	0.374843	6.02883e-08	0.963294	7.69527e-12	NA	NA
TMEM258	4.5173e-09	2.12349e-06	5.86404	7.4496e-13	3.81021e-10	7.17092	Artery_Tibial	4.66103e-07	0.00030331	5.03977	9.55439e-12	3.35295e-09	6.81306	Brain_Substantia_nigra	2.33757e-09	1.27018e-06	5.97242	2.12044e-17	2.51838e-14	8.487	NA	NA	NA	NA	NA	NA	1	1	1	0	3	2.42416	-7.2255	2.45489	-6.36594	2.67348	-8.05582	NA	NA	0.015344	4.9927e-13	0.0140927	1.94096e-10	0.00750678	7.89487e-16	NA	NA	0.313687	1.80736e-10	0.374843	6.02883e-08	0.319952	6.2366e-13	NA	NA
TMEM258	4.5173e-09	2.12349e-06	5.86404	7.4496e-13	3.81021e-10	7.17092	Artery_Tibial	4.66103e-07	0.00030331	5.03977	9.55439e-12	3.35295e-09	6.81306	Cells_Cultured_fibroblasts	2.33757e-09	1.52899e-06	5.97242	2.12044e-17	1.68585e-14	8.487	NA	NA	NA	NA	NA	NA	1	1	1	0	3	2.42416	-7.2255	2.45489	-6.36594	1.08918	-8.05582	NA	NA	0.015344	4.9927e-13	0.0140927	1.94096e-10	0.276075	7.89487e-16	NA	NA	0.313687	1.80736e-10	0.374843	6.02883e-08	0.829572	5.26821e-13	NA	NA
TMEM258	4.5173e-09	2.12349e-06	5.86404	7.4496e-13	3.81021e-10	7.17092	Artery_Tibial	4.66103e-07	0.00030331	5.03977	9.55439e-12	3.35295e-09	6.81306	Cells_EBV-transformed_lymphocytes	8.59928e-09	4.27661e-06	5.75627	4.20915e-16	2.71092e-13	8.13239	NA	NA	NA	NA	NA	NA	1	1	1	0	3	2.42416	-7.2255	2.45489	-6.36594	0.146579	-7.72322	NA	NA	0.015344	4.9927e-13	0.0140927	1.94096e-10	0.883464	1.13429e-14	NA	NA	0.313687	1.80736e-10	0.374843	6.02883e-08	0.98229	5.79063e-12	NA	NA
TMEM258	4.5173e-09	2.12349e-06	5.86404	7.4496e-13	3.81021e-10	7.17092	Artery_Tibial	4.66103e-07	0.00030331	5.03977	9.55439e-12	3.35295e-09	6.81306	Lung	2.33757e-09	1.31418e-06	5.97242	2.12044e-17	1.39205e-14	8.487	NA	NA	NA	NA	NA	NA	1	1	1	0	3	2.42416	-7.2255	2.45489	-6.36594	1.08847	-8.05582	NA	NA	0.015344	4.9927e-13	0.0140927	1.94096e-10	0.276386	7.89487e-16	NA	NA	0.313687	1.80736e-10	0.374843	6.02883e-08	0.833995	4.09395e-13	NA	NA
TMEM258	4.5173e-09	2.12349e-06	5.86404	7.4496e-13	3.81021e-10	7.17092	Artery_Tibial	4.66103e-07	0.00030331	5.03977	9.55439e-12	3.35295e-09	6.81306	Muscle_Skeletal	2.33757e-09	1.49531e-06	5.97242	2.12044e-17	1.39463e-14	8.487	NA	NA	NA	NA	NA	NA	1	1	1	0	3	2.42416	-7.2255	2.45489	-6.36594	2.68336	-8.05582	NA	NA	0.015344	4.9927e-13	0.0140927	1.94096e-10	0.00728862	7.89487e-16	NA	NA	0.313687	1.80736e-10	0.374843	6.02883e-08	0.271043	4.00333e-13	NA	NA
TMEM258	4.5173e-09	2.12349e-06	5.86404	7.4496e-13	3.81021e-10	7.17092	Artery_Tibial	4.66103e-07	0.00030331	5.03977	9.55439e-12	3.35295e-09	6.81306	Nerve_Tibial	2.33757e-09	1.29067e-06	-5.97242	2.12044e-17	1.37777e-14	-8.487	NA	NA	NA	NA	NA	NA	1	1	1	0	3	2.42416	-7.2255	2.45489	-6.36594	0.126565	8.05582	NA	NA	0.015344	4.9927e-13	0.0140927	1.94096e-10	0.899284	7.89487e-16	NA	NA	0.313687	1.80736e-10	0.374843	6.02883e-08	0.98658	4.15602e-13	NA	NA
TMEM258	4.5173e-09	2.12349e-06	5.86404	7.4496e-13	3.81021e-10	7.17092	Artery_Tibial	4.66103e-07	0.00030331	5.03977	9.55439e-12	3.35295e-09	6.81306	Ovary	2.33757e-09	1.48202e-06	-5.97242	2.12044e-17	1.91029e-14	-8.487	NA	NA	NA	NA	NA	NA	1	1	1	0	3	2.42416	-7.2255	2.45489	-6.36594	-2.68336	8.05582	NA	NA	0.015344	4.9927e-13	0.0140927	1.94096e-10	0.00728862	7.89487e-16	NA	NA	0.313687	1.80736e-10	0.374843	6.02883e-08	0.264959	4.5651e-13	NA	NA
TMEM258	4.5173e-09	2.12349e-06	5.86404	7.4496e-13	3.81021e-10	7.17092	Artery_Tibial	4.66103e-07	0.00030331	5.03977	9.55439e-12	3.35295e-09	6.81306	Pituitary	2.33757e-09	1.62121e-06	-5.97242	2.12044e-17	1.5219e-14	-8.487	NA	NA	NA	NA	NA	NA	1	1	1	0	3	2.42416	-7.2255	2.45489	-6.36594	-0.0489319	8.05582	NA	NA	0.015344	4.9927e-13	0.0140927	1.94096e-10	0.960974	7.89487e-16	NA	NA	0.313687	1.80736e-10	0.374843	6.02883e-08	0.995577	4.00425e-13	NA	NA
TMEM258	4.5173e-09	2.12349e-06	5.86404	7.4496e-13	3.81021e-10	7.17092	Artery_Tibial	4.66103e-07	0.00030331	5.03977	9.55439e-12	3.35295e-09	6.81306	Skin_Not_Sun_Exposed_Suprapubic	8.59928e-09	4.66387e-06	5.75627	4.20915e-16	3.04742e-13	8.13239	NA	NA	NA	NA	NA	NA	1	1	1	0	3	2.42416	-7.2255	2.45489	-6.36594	2.54032	-7.72322	NA	NA	0.015344	4.9927e-13	0.0140927	1.94096e-10	0.0110753	1.13429e-14	NA	NA	0.313687	1.80736e-10	0.374843	6.02883e-08	0.335012	5.92558e-12	NA	NA
TMEM258	4.5173e-09	2.12349e-06	5.86404	7.4496e-13	3.81021e-10	7.17092	Artery_Tibial	4.66103e-07	0.00030331	5.03977	9.55439e-12	3.35295e-09	6.81306	Skin_Sun_Exposed_Lower_leg	2.33757e-09	1.37216e-06	5.97242	2.12044e-17	1.39778e-14	8.487	NA	NA	NA	NA	NA	NA	1	1	1	0	3	2.42416	-7.2255	2.45489	-6.36594	2.67981	-8.05582	NA	NA	0.015344	4.9927e-13	0.0140927	1.94096e-10	0.00736637	7.89487e-16	NA	NA	0.313687	1.80736e-10	0.374843	6.02883e-08	0.266485	3.97571e-13	NA	NA
TMEM258	4.5173e-09	2.12349e-06	5.86404	7.4496e-13	3.81021e-10	7.17092	Artery_Tibial	4.66103e-07	0.00030331	5.03977	9.55439e-12	3.35295e-09	6.81306	Small_Intestine_Terminal_Ileum	2.33757e-09	1.36659e-06	5.97242	2.12044e-17	1.70519e-14	8.487	NA	NA	NA	NA	NA	NA	1	1	1	0	3	2.42416	-7.2255	2.45489	-6.36594	1.77319	-8.05582	NA	NA	0.015344	4.9927e-13	0.0140927	1.94096e-10	0.0761974	7.89487e-16	NA	NA	0.313687	1.80736e-10	0.374843	6.02883e-08	0.648855	5.25112e-13	NA	NA
TMEM258	4.5173e-09	2.12349e-06	5.86404	7.4496e-13	3.81021e-10	7.17092	Artery_Tibial	4.66103e-07	0.00030331	5.03977	9.55439e-12	3.35295e-09	6.81306	Stomach	2.33757e-09	1.54879e-06	-5.97242	2.12044e-17	1.6168e-14	-8.487	NA	NA	NA	NA	NA	NA	1	1	1	0	3	2.42416	-7.2255	2.45489	-6.36594	-2.68336	8.05582	NA	NA	0.015344	4.9927e-13	0.0140927	1.94096e-10	0.00728862	7.89487e-16	NA	NA	0.313687	1.80736e-10	0.374843	6.02883e-08	0.273519	5.21447e-13	NA	NA
TMEM258	4.5173e-09	2.12349e-06	5.86404	7.4496e-13	3.81021e-10	7.17092	Artery_Tibial	4.66103e-07	0.00030331	5.03977	9.55439e-12	3.35295e-09	6.81306	Testis	2.33757e-09	1.96511e-06	-5.97242	2.12044e-17	1.84864e-14	-8.487	NA	NA	NA	NA	NA	NA	1	1	1	0	3	2.42416	-7.2255	2.45489	-6.36594	-2.68336	8.05582	NA	NA	0.015344	4.9927e-13	0.0140927	1.94096e-10	0.00728862	7.89487e-16	NA	NA	0.313687	1.80736e-10	0.374843	6.02883e-08	0.320536	5.25288e-13	NA	NA
TMEM258	4.5173e-09	2.12349e-06	5.86404	7.4496e-13	3.81021e-10	7.17092	Artery_Tibial	4.66103e-07	0.00030331	5.03977	9.55439e-12	3.35295e-09	6.81306	smultixcan	2.33757e-09	1.64787e-06	-5.97242	2.12044e-17	1.33101e-14	-8.487	NA	NA	NA	NA	NA	NA	1	1	1	0	3	2.42416	-7.2255	2.45489	-6.36594	0.221292	8.05582	NA	NA	0.015344	4.9927e-13	0.0140927	1.94096e-10	0.0279705	7.89487e-16	NA	NA	0.313687	1.80736e-10	0.374843	6.02883e-08	0.465646	4.11549e-13	NA	NA
TMEM258	4.5173e-09	2.12349e-06	5.86404	7.4496e-13	3.81021e-10	7.17092	Brain_Amygdala	1.72744e-07	0.000105496	5.22651	1.00254e-12	5.95149e-10	7.13016	Adrenal_Gland	2.33757e-09	1.60463e-06	5.97242	2.12044e-17	1.75797e-14	8.487	NA	NA	NA	NA	NA	NA	1	1	1	0	3	2.42416	-7.2255	2.51228	-6.68298	2.0468	-8.05582	NA	NA	0.015344	4.9927e-13	0.0119953	2.34135e-11	0.0406775	7.89487e-16	NA	NA	0.313687	1.80736e-10	0.413658	9.75442e-09	0.5368	3.7773e-13	NA	NA
TMEM258	4.5173e-09	2.12349e-06	5.86404	7.4496e-13	3.81021e-10	7.17092	Brain_Amygdala	1.72744e-07	0.000105496	5.22651	1.00254e-12	5.95149e-10	7.13016	Brain_Amygdala	2.33757e-09	1.6167e-06	-5.97242	2.12044e-17	2.2727e-14	-8.487	NA	NA	NA	NA	NA	NA	1	1	1	0	3	2.42416	-7.2255	2.51228	-6.68298	0.223049	8.05582	NA	NA	0.015344	4.9927e-13	0.0119953	2.34135e-11	0.823498	7.89487e-16	NA	NA	0.313687	1.80736e-10	0.413658	9.75442e-09	0.980006	6.46281e-13	NA	NA
TMEM258	4.5173e-09	2.12349e-06	5.86404	7.4496e-13	3.81021e-10	7.17092	Brain_Amygdala	1.72744e-07	0.000105496	5.22651	1.00254e-12	5.95149e-10	7.13016	Brain_Anterior_cingulate_cortex_BA24	8.59928e-09	4.76378e-06	-5.75627	4.20915e-16	3.4119e-13	-8.13239	NA	NA	NA	NA	NA	NA	1	1	1	0	3	2.42416	-7.2255	2.51228	-6.68298	-2.54126	7.72322	NA	NA	0.015344	4.9927e-13	0.0119953	2.34135e-11	0.0110455	1.13429e-14	NA	NA	0.313687	1.80736e-10	0.413658	9.75442e-09	0.3602	6.93508e-12	NA	NA
TMEM258	4.5173e-09	2.12349e-06	5.86404	7.4496e-13	3.81021e-10	7.17092	Brain_Amygdala	1.72744e-07	0.000105496	5.22651	1.00254e-12	5.95149e-10	7.13016	Brain_Caudate_basal_ganglia	2.33757e-09	1.40196e-06	5.97242	2.12044e-17	1.56112e-14	8.487	NA	NA	NA	NA	NA	NA	1	1	1	0	3	2.42416	-7.2255	2.51228	-6.68298	2.67818	-8.05582	NA	NA	0.015344	4.9927e-13	0.0119953	2.34135e-11	0.00740233	7.89487e-16	NA	NA	0.313687	1.80736e-10	0.413658	9.75442e-09	0.311044	4.61317e-13	NA	NA
TMEM258	4.5173e-09	2.12349e-06	5.86404	7.4496e-13	3.81021e-10	7.17092	Brain_Amygdala	1.72744e-07	0.000105496	5.22651	1.00254e-12	5.95149e-10	7.13016	Brain_Cerebellar_Hemisphere	2.33757e-09	1.28999e-06	5.97242	2.12044e-17	1.22182e-14	8.487	NA	NA	NA	NA	NA	NA	1	1	1	0	3	2.42416	-7.2255	2.51228	-6.68298	2.68089	-8.05582	NA	NA	0.015344	4.9927e-13	0.0119953	2.34135e-11	0.00734264	7.89487e-16	NA	NA	0.313687	1.80736e-10	0.413658	9.75442e-09	0.283064	3.91122e-13	NA	NA
TMEM258	4.5173e-09	2.12349e-06	5.86404	7.4496e-13	3.81021e-10	7.17092	Brain_Amygdala	1.72744e-07	0.000105496	5.22651	1.00254e-12	5.95149e-10	7.13016	Brain_Cerebellum	8.59928e-09	4.26899e-06	5.75627	4.20915e-16	2.39847e-13	8.13239	NA	NA	NA	NA	NA	NA	1	1	1	0	3	2.42416	-7.2255	2.51228	-6.68298	2.53476	-7.72322	NA	NA	0.015344	4.9927e-13	0.0119953	2.34135e-11	0.0112525	1.13429e-14	NA	NA	0.313687	1.80736e-10	0.413658	9.75442e-09	0.353495	5.79242e-12	NA	NA
TMEM258	4.5173e-09	2.12349e-06	5.86404	7.4496e-13	3.81021e-10	7.17092	Brain_Amygdala	1.72744e-07	0.000105496	5.22651	1.00254e-12	5.95149e-10	7.13016	Brain_Cortex	8.59928e-09	4.93543e-06	5.75627	4.20915e-16	2.88419e-13	8.13239	NA	NA	NA	NA	NA	NA	1	1	1	0	3	2.42416	-7.2255	2.51228	-6.68298	2.5292	-7.72322	NA	NA	0.015344	4.9927e-13	0.0119953	2.34135e-11	0.0114323	1.13429e-14	NA	NA	0.313687	1.80736e-10	0.413658	9.75442e-09	0.360019	6.38834e-12	NA	NA
TMEM258	4.5173e-09	2.12349e-06	5.86404	7.4496e-13	3.81021e-10	7.17092	Brain_Amygdala	1.72744e-07	0.000105496	5.22651	1.00254e-12	5.95149e-10	7.13016	Brain_Frontal_Cortex_BA9	8.59928e-09	4.55724e-06	5.75627	4.20915e-16	2.44824e-13	8.13239	NA	NA	NA	NA	NA	NA	1	1	1	0	3	2.42416	-7.2255	2.51228	-6.68298	2.53544	-7.72322	NA	NA	0.015344	4.9927e-13	0.0119953	2.34135e-11	0.0112307	1.13429e-14	NA	NA	0.313687	1.80736e-10	0.413658	9.75442e-09	0.352261	5.44457e-12	NA	NA
TMEM258	4.5173e-09	2.12349e-06	5.86404	7.4496e-13	3.81021e-10	7.17092	Brain_Amygdala	1.72744e-07	0.000105496	5.22651	1.00254e-12	5.95149e-10	7.13016	Brain_Hippocampus	2.33757e-09	1.64122e-06	-5.97242	2.12044e-17	2.62814e-14	-8.487	NA	NA	NA	NA	NA	NA	1	1	1	0	3	2.42416	-7.2255	2.51228	-6.68298	0.220491	8.05582	NA	NA	0.015344	4.9927e-13	0.0119953	2.34135e-11	0.825489	7.89487e-16	NA	NA	0.313687	1.80736e-10	0.413658	9.75442e-09	0.977083	6.99255e-13	NA	NA
TMEM258	4.5173e-09	2.12349e-06	5.86404	7.4496e-13	3.81021e-10	7.17092	Brain_Amygdala	1.72744e-07	0.000105496	5.22651	1.00254e-12	5.95149e-10	7.13016	Brain_Hypothalamus	8.59928e-09	5.71119e-06	5.75627	4.20915e-16	3.5705e-13	8.13239	NA	NA	NA	NA	NA	NA	1	1	1	0	3	2.42416	-7.2255	2.51228	-6.68298	2.53455	-7.72322	NA	NA	0.015344	4.9927e-13	0.0119953	2.34135e-11	0.0112592	1.13429e-14	NA	NA	0.313687	1.80736e-10	0.413658	9.75442e-09	0.383527	7.67166e-12	NA	NA
TMEM258	4.5173e-09	2.12349e-06	5.86404	7.4496e-13	3.81021e-10	7.17092	Brain_Amygdala	1.72744e-07	0.000105496	5.22651	1.00254e-12	5.95149e-10	7.13016	Brain_Nucleus_accumbens_basal_ganglia	8.59928e-09	4.38761e-06	-5.75627	4.20915e-16	3.04036e-13	-8.13239	NA	NA	NA	NA	NA	NA	1	1	1	0	3	2.42416	-7.2255	2.51228	-6.68298	-0.80356	7.72322	NA	NA	0.015344	4.9927e-13	0.0119953	2.34135e-11	0.421651	1.13429e-14	NA	NA	0.313687	1.80736e-10	0.413658	9.75442e-09	0.900154	6.32315e-12	NA	NA
TMEM258	4.5173e-09	2.12349e-06	5.86404	7.4496e-13	3.81021e-10	7.17092	Brain_Amygdala	1.72744e-07	0.000105496	5.22651	1.00254e-12	5.95149e-10	7.13016	Brain_Putamen_basal_ganglia	8.59928e-09	5.086e-06	5.75627	4.20915e-16	4.93284e-13	8.13239	NA	NA	NA	NA	NA	NA	1	1	1	0	3	2.42416	-7.2255	2.51228	-6.68298	2.53188	-7.72322	NA	NA	0.015344	4.9927e-13	0.0119953	2.34135e-11	0.0113453	1.13429e-14	NA	NA	0.313687	1.80736e-10	0.413658	9.75442e-09	0.369504	8.6988e-12	NA	NA
TMEM258	4.5173e-09	2.12349e-06	5.86404	7.4496e-13	3.81021e-10	7.17092	Brain_Amygdala	1.72744e-07	0.000105496	5.22651	1.00254e-12	5.95149e-10	7.13016	Brain_Spinal_cord_cervical_c-1	8.59928e-09	5.25539e-06	5.75627	4.20915e-16	3.71604e-13	8.13239	NA	NA	NA	NA	NA	NA	1	1	1	0	3	2.42416	-7.2255	2.51228	-6.68298	-0.326439	-7.72322	NA	NA	0.015344	4.9927e-13	0.0119953	2.34135e-11	0.744092	1.13429e-14	NA	NA	0.313687	1.80736e-10	0.413658	9.75442e-09	0.963294	7.69527e-12	NA	NA
TMEM258	4.5173e-09	2.12349e-06	5.86404	7.4496e-13	3.81021e-10	7.17092	Brain_Amygdala	1.72744e-07	0.000105496	5.22651	1.00254e-12	5.95149e-10	7.13016	Brain_Substantia_nigra	2.33757e-09	1.27018e-06	5.97242	2.12044e-17	2.51838e-14	8.487	NA	NA	NA	NA	NA	NA	1	1	1	0	3	2.42416	-7.2255	2.51228	-6.68298	2.67348	-8.05582	NA	NA	0.015344	4.9927e-13	0.0119953	2.34135e-11	0.00750678	7.89487e-16	NA	NA	0.313687	1.80736e-10	0.413658	9.75442e-09	0.319952	6.2366e-13	NA	NA
TMEM258	4.5173e-09	2.12349e-06	5.86404	7.4496e-13	3.81021e-10	7.17092	Brain_Amygdala	1.72744e-07	0.000105496	5.22651	1.00254e-12	5.95149e-10	7.13016	Cells_Cultured_fibroblasts	2.33757e-09	1.52899e-06	5.97242	2.12044e-17	1.68585e-14	8.487	NA	NA	NA	NA	NA	NA	1	1	1	0	3	2.42416	-7.2255	2.51228	-6.68298	1.08918	-8.05582	NA	NA	0.015344	4.9927e-13	0.0119953	2.34135e-11	0.276075	7.89487e-16	NA	NA	0.313687	1.80736e-10	0.413658	9.75442e-09	0.829572	5.26821e-13	NA	NA
TMEM258	4.5173e-09	2.12349e-06	5.86404	7.4496e-13	3.81021e-10	7.17092	Brain_Amygdala	1.72744e-07	0.000105496	5.22651	1.00254e-12	5.95149e-10	7.13016	Cells_EBV-transformed_lymphocytes	8.59928e-09	4.27661e-06	5.75627	4.20915e-16	2.71092e-13	8.13239	NA	NA	NA	NA	NA	NA	1	1	1	0	3	2.42416	-7.2255	2.51228	-6.68298	0.146579	-7.72322	NA	NA	0.015344	4.9927e-13	0.0119953	2.34135e-11	0.883464	1.13429e-14	NA	NA	0.313687	1.80736e-10	0.413658	9.75442e-09	0.98229	5.79063e-12	NA	NA
TMEM258	4.5173e-09	2.12349e-06	5.86404	7.4496e-13	3.81021e-10	7.17092	Brain_Amygdala	1.72744e-07	0.000105496	5.22651	1.00254e-12	5.95149e-10	7.13016	Lung	2.33757e-09	1.31418e-06	5.97242	2.12044e-17	1.39205e-14	8.487	NA	NA	NA	NA	NA	NA	1	1	1	0	3	2.42416	-7.2255	2.51228	-6.68298	1.08847	-8.05582	NA	NA	0.015344	4.9927e-13	0.0119953	2.34135e-11	0.276386	7.89487e-16	NA	NA	0.313687	1.80736e-10	0.413658	9.75442e-09	0.833995	4.09395e-13	NA	NA
TMEM258	4.5173e-09	2.12349e-06	5.86404	7.4496e-13	3.81021e-10	7.17092	Brain_Amygdala	1.72744e-07	0.000105496	5.22651	1.00254e-12	5.95149e-10	7.13016	Muscle_Skeletal	2.33757e-09	1.49531e-06	5.97242	2.12044e-17	1.39463e-14	8.487	NA	NA	NA	NA	NA	NA	1	1	1	0	3	2.42416	-7.2255	2.51228	-6.68298	2.68336	-8.05582	NA	NA	0.015344	4.9927e-13	0.0119953	2.34135e-11	0.00728862	7.89487e-16	NA	NA	0.313687	1.80736e-10	0.413658	9.75442e-09	0.271043	4.00333e-13	NA	NA
TMEM258	4.5173e-09	2.12349e-06	5.86404	7.4496e-13	3.81021e-10	7.17092	Brain_Amygdala	1.72744e-07	0.000105496	5.22651	1.00254e-12	5.95149e-10	7.13016	Nerve_Tibial	2.33757e-09	1.29067e-06	-5.97242	2.12044e-17	1.37777e-14	-8.487	NA	NA	NA	NA	NA	NA	1	1	1	0	3	2.42416	-7.2255	2.51228	-6.68298	0.126565	8.05582	NA	NA	0.015344	4.9927e-13	0.0119953	2.34135e-11	0.899284	7.89487e-16	NA	NA	0.313687	1.80736e-10	0.413658	9.75442e-09	0.98658	4.15602e-13	NA	NA
TMEM258	4.5173e-09	2.12349e-06	5.86404	7.4496e-13	3.81021e-10	7.17092	Brain_Amygdala	1.72744e-07	0.000105496	5.22651	1.00254e-12	5.95149e-10	7.13016	Ovary	2.33757e-09	1.48202e-06	-5.97242	2.12044e-17	1.91029e-14	-8.487	NA	NA	NA	NA	NA	NA	1	1	1	0	3	2.42416	-7.2255	2.51228	-6.68298	-2.68336	8.05582	NA	NA	0.015344	4.9927e-13	0.0119953	2.34135e-11	0.00728862	7.89487e-16	NA	NA	0.313687	1.80736e-10	0.413658	9.75442e-09	0.264959	4.5651e-13	NA	NA
TMEM258	4.5173e-09	2.12349e-06	5.86404	7.4496e-13	3.81021e-10	7.17092	Brain_Amygdala	1.72744e-07	0.000105496	5.22651	1.00254e-12	5.95149e-10	7.13016	Pituitary	2.33757e-09	1.62121e-06	-5.97242	2.12044e-17	1.5219e-14	-8.487	NA	NA	NA	NA	NA	NA	1	1	1	0	3	2.42416	-7.2255	2.51228	-6.68298	-0.0489319	8.05582	NA	NA	0.015344	4.9927e-13	0.0119953	2.34135e-11	0.960974	7.89487e-16	NA	NA	0.313687	1.80736e-10	0.413658	9.75442e-09	0.995577	4.00425e-13	NA	NA
TMEM258	4.5173e-09	2.12349e-06	5.86404	7.4496e-13	3.81021e-10	7.17092	Brain_Amygdala	1.72744e-07	0.000105496	5.22651	1.00254e-12	5.95149e-10	7.13016	Skin_Not_Sun_Exposed_Suprapubic	8.59928e-09	4.66387e-06	5.75627	4.20915e-16	3.04742e-13	8.13239	NA	NA	NA	NA	NA	NA	1	1	1	0	3	2.42416	-7.2255	2.51228	-6.68298	2.54032	-7.72322	NA	NA	0.015344	4.9927e-13	0.0119953	2.34135e-11	0.0110753	1.13429e-14	NA	NA	0.313687	1.80736e-10	0.413658	9.75442e-09	0.335012	5.92558e-12	NA	NA
TMEM258	4.5173e-09	2.12349e-06	5.86404	7.4496e-13	3.81021e-10	7.17092	Brain_Amygdala	1.72744e-07	0.000105496	5.22651	1.00254e-12	5.95149e-10	7.13016	Skin_Sun_Exposed_Lower_leg	2.33757e-09	1.37216e-06	5.97242	2.12044e-17	1.39778e-14	8.487	NA	NA	NA	NA	NA	NA	1	1	1	0	3	2.42416	-7.2255	2.51228	-6.68298	2.67981	-8.05582	NA	NA	0.015344	4.9927e-13	0.0119953	2.34135e-11	0.00736637	7.89487e-16	NA	NA	0.313687	1.80736e-10	0.413658	9.75442e-09	0.266485	3.97571e-13	NA	NA
TMEM258	4.5173e-09	2.12349e-06	5.86404	7.4496e-13	3.81021e-10	7.17092	Brain_Amygdala	1.72744e-07	0.000105496	5.22651	1.00254e-12	5.95149e-10	7.13016	Small_Intestine_Terminal_Ileum	2.33757e-09	1.36659e-06	5.97242	2.12044e-17	1.70519e-14	8.487	NA	NA	NA	NA	NA	NA	1	1	1	0	3	2.42416	-7.2255	2.51228	-6.68298	1.77319	-8.05582	NA	NA	0.015344	4.9927e-13	0.0119953	2.34135e-11	0.0761974	7.89487e-16	NA	NA	0.313687	1.80736e-10	0.413658	9.75442e-09	0.648855	5.25112e-13	NA	NA
TMEM258	4.5173e-09	2.12349e-06	5.86404	7.4496e-13	3.81021e-10	7.17092	Brain_Amygdala	1.72744e-07	0.000105496	5.22651	1.00254e-12	5.95149e-10	7.13016	Stomach	2.33757e-09	1.54879e-06	-5.97242	2.12044e-17	1.6168e-14	-8.487	NA	NA	NA	NA	NA	NA	1	1	1	0	3	2.42416	-7.2255	2.51228	-6.68298	-2.68336	8.05582	NA	NA	0.015344	4.9927e-13	0.0119953	2.34135e-11	0.00728862	7.89487e-16	NA	NA	0.313687	1.80736e-10	0.413658	9.75442e-09	0.273519	5.21447e-13	NA	NA
TMEM258	4.5173e-09	2.12349e-06	5.86404	7.4496e-13	3.81021e-10	7.17092	Brain_Amygdala	1.72744e-07	0.000105496	5.22651	1.00254e-12	5.95149e-10	7.13016	Testis	2.33757e-09	1.96511e-06	-5.97242	2.12044e-17	1.84864e-14	-8.487	NA	NA	NA	NA	NA	NA	1	1	1	0	3	2.42416	-7.2255	2.51228	-6.68298	-2.68336	8.05582	NA	NA	0.015344	4.9927e-13	0.0119953	2.34135e-11	0.00728862	7.89487e-16	NA	NA	0.313687	1.80736e-10	0.413658	9.75442e-09	0.320536	5.25288e-13	NA	NA
TMEM258	4.5173e-09	2.12349e-06	5.86404	7.4496e-13	3.81021e-10	7.17092	Brain_Amygdala	1.72744e-07	0.000105496	5.22651	1.00254e-12	5.95149e-10	7.13016	smultixcan	2.33757e-09	1.64787e-06	-5.97242	2.12044e-17	1.33101e-14	-8.487	NA	NA	NA	NA	NA	NA	1	1	1	0	3	2.42416	-7.2255	2.51228	-6.68298	0.221292	8.05582	NA	NA	0.015344	4.9927e-13	0.0119953	2.34135e-11	0.0279705	7.89487e-16	NA	NA	0.313687	1.80736e-10	0.413658	9.75442e-09	0.465646	4.11549e-13	NA	NA
TMEM258	4.5173e-09	2.12349e-06	5.86404	7.4496e-13	3.81021e-10	7.17092	Brain_Caudate_basal_ganglia	1.86384e-07	0.000144696	5.21243	1.48455e-12	7.0204e-10	7.07593	Adrenal_Gland	2.33757e-09	1.60463e-06	5.97242	2.12044e-17	1.75797e-14	8.487	NA	NA	NA	NA	NA	NA	1	1	1	0	3	2.42416	-7.2255	2.52371	-6.62101	2.0468	-8.05582	NA	NA	0.015344	4.9927e-13	0.0116125	3.56764e-11	0.0406775	7.89487e-16	NA	NA	0.313687	1.80736e-10	0.390378	1.34678e-08	0.5368	3.7773e-13	NA	NA
TMEM258	4.5173e-09	2.12349e-06	5.86404	7.4496e-13	3.81021e-10	7.17092	Brain_Caudate_basal_ganglia	1.86384e-07	0.000144696	5.21243	1.48455e-12	7.0204e-10	7.07593	Brain_Amygdala	2.33757e-09	1.6167e-06	-5.97242	2.12044e-17	2.2727e-14	-8.487	NA	NA	NA	NA	NA	NA	1	1	1	0	3	2.42416	-7.2255	2.52371	-6.62101	0.223049	8.05582	NA	NA	0.015344	4.9927e-13	0.0116125	3.56764e-11	0.823498	7.89487e-16	NA	NA	0.313687	1.80736e-10	0.390378	1.34678e-08	0.980006	6.46281e-13	NA	NA
TMEM258	4.5173e-09	2.12349e-06	5.86404	7.4496e-13	3.81021e-10	7.17092	Brain_Caudate_basal_ganglia	1.86384e-07	0.000144696	5.21243	1.48455e-12	7.0204e-10	7.07593	Brain_Anterior_cingulate_cortex_BA24	8.59928e-09	4.76378e-06	-5.75627	4.20915e-16	3.4119e-13	-8.13239	NA	NA	NA	NA	NA	NA	1	1	1	0	3	2.42416	-7.2255	2.52371	-6.62101	-2.54126	7.72322	NA	NA	0.015344	4.9927e-13	0.0116125	3.56764e-11	0.0110455	1.13429e-14	NA	NA	0.313687	1.80736e-10	0.390378	1.34678e-08	0.3602	6.93508e-12	NA	NA
TMEM258	4.5173e-09	2.12349e-06	5.86404	7.4496e-13	3.81021e-10	7.17092	Brain_Caudate_basal_ganglia	1.86384e-07	0.000144696	5.21243	1.48455e-12	7.0204e-10	7.07593	Brain_Caudate_basal_ganglia	2.33757e-09	1.40196e-06	5.97242	2.12044e-17	1.56112e-14	8.487	NA	NA	NA	NA	NA	NA	1	1	1	0	3	2.42416	-7.2255	2.52371	-6.62101	2.67818	-8.05582	NA	NA	0.015344	4.9927e-13	0.0116125	3.56764e-11	0.00740233	7.89487e-16	NA	NA	0.313687	1.80736e-10	0.390378	1.34678e-08	0.311044	4.61317e-13	NA	NA
TMEM258	4.5173e-09	2.12349e-06	5.86404	7.4496e-13	3.81021e-10	7.17092	Brain_Caudate_basal_ganglia	1.86384e-07	0.000144696	5.21243	1.48455e-12	7.0204e-10	7.07593	Brain_Cerebellar_Hemisphere	2.33757e-09	1.28999e-06	5.97242	2.12044e-17	1.22182e-14	8.487	NA	NA	NA	NA	NA	NA	1	1	1	0	3	2.42416	-7.2255	2.52371	-6.62101	2.68089	-8.05582	NA	NA	0.015344	4.9927e-13	0.0116125	3.56764e-11	0.00734264	7.89487e-16	NA	NA	0.313687	1.80736e-10	0.390378	1.34678e-08	0.283064	3.91122e-13	NA	NA
TMEM258	4.5173e-09	2.12349e-06	5.86404	7.4496e-13	3.81021e-10	7.17092	Brain_Caudate_basal_ganglia	1.86384e-07	0.000144696	5.21243	1.48455e-12	7.0204e-10	7.07593	Brain_Cerebellum	8.59928e-09	4.26899e-06	5.75627	4.20915e-16	2.39847e-13	8.13239	NA	NA	NA	NA	NA	NA	1	1	1	0	3	2.42416	-7.2255	2.52371	-6.62101	2.53476	-7.72322	NA	NA	0.015344	4.9927e-13	0.0116125	3.56764e-11	0.0112525	1.13429e-14	NA	NA	0.313687	1.80736e-10	0.390378	1.34678e-08	0.353495	5.79242e-12	NA	NA
TMEM258	4.5173e-09	2.12349e-06	5.86404	7.4496e-13	3.81021e-10	7.17092	Brain_Caudate_basal_ganglia	1.86384e-07	0.000144696	5.21243	1.48455e-12	7.0204e-10	7.07593	Brain_Cortex	8.59928e-09	4.93543e-06	5.75627	4.20915e-16	2.88419e-13	8.13239	NA	NA	NA	NA	NA	NA	1	1	1	0	3	2.42416	-7.2255	2.52371	-6.62101	2.5292	-7.72322	NA	NA	0.015344	4.9927e-13	0.0116125	3.56764e-11	0.0114323	1.13429e-14	NA	NA	0.313687	1.80736e-10	0.390378	1.34678e-08	0.360019	6.38834e-12	NA	NA
TMEM258	4.5173e-09	2.12349e-06	5.86404	7.4496e-13	3.81021e-10	7.17092	Brain_Caudate_basal_ganglia	1.86384e-07	0.000144696	5.21243	1.48455e-12	7.0204e-10	7.07593	Brain_Frontal_Cortex_BA9	8.59928e-09	4.55724e-06	5.75627	4.20915e-16	2.44824e-13	8.13239	NA	NA	NA	NA	NA	NA	1	1	1	0	3	2.42416	-7.2255	2.52371	-6.62101	2.53544	-7.72322	NA	NA	0.015344	4.9927e-13	0.0116125	3.56764e-11	0.0112307	1.13429e-14	NA	NA	0.313687	1.80736e-10	0.390378	1.34678e-08	0.352261	5.44457e-12	NA	NA
TMEM258	4.5173e-09	2.12349e-06	5.86404	7.4496e-13	3.81021e-10	7.17092	Brain_Caudate_basal_ganglia	1.86384e-07	0.000144696	5.21243	1.48455e-12	7.0204e-10	7.07593	Brain_Hippocampus	2.33757e-09	1.64122e-06	-5.97242	2.12044e-17	2.62814e-14	-8.487	NA	NA	NA	NA	NA	NA	1	1	1	0	3	2.42416	-7.2255	2.52371	-6.62101	0.220491	8.05582	NA	NA	0.015344	4.9927e-13	0.0116125	3.56764e-11	0.825489	7.89487e-16	NA	NA	0.313687	1.80736e-10	0.390378	1.34678e-08	0.977083	6.99255e-13	NA	NA
TMEM258	4.5173e-09	2.12349e-06	5.86404	7.4496e-13	3.81021e-10	7.17092	Brain_Caudate_basal_ganglia	1.86384e-07	0.000144696	5.21243	1.48455e-12	7.0204e-10	7.07593	Brain_Hypothalamus	8.59928e-09	5.71119e-06	5.75627	4.20915e-16	3.5705e-13	8.13239	NA	NA	NA	NA	NA	NA	1	1	1	0	3	2.42416	-7.2255	2.52371	-6.62101	2.53455	-7.72322	NA	NA	0.015344	4.9927e-13	0.0116125	3.56764e-11	0.0112592	1.13429e-14	NA	NA	0.313687	1.80736e-10	0.390378	1.34678e-08	0.383527	7.67166e-12	NA	NA
TMEM258	4.5173e-09	2.12349e-06	5.86404	7.4496e-13	3.81021e-10	7.17092	Brain_Caudate_basal_ganglia	1.86384e-07	0.000144696	5.21243	1.48455e-12	7.0204e-10	7.07593	Brain_Nucleus_accumbens_basal_ganglia	8.59928e-09	4.38761e-06	-5.75627	4.20915e-16	3.04036e-13	-8.13239	NA	NA	NA	NA	NA	NA	1	1	1	0	3	2.42416	-7.2255	2.52371	-6.62101	-0.80356	7.72322	NA	NA	0.015344	4.9927e-13	0.0116125	3.56764e-11	0.421651	1.13429e-14	NA	NA	0.313687	1.80736e-10	0.390378	1.34678e-08	0.900154	6.32315e-12	NA	NA
TMEM258	4.5173e-09	2.12349e-06	5.86404	7.4496e-13	3.81021e-10	7.17092	Brain_Caudate_basal_ganglia	1.86384e-07	0.000144696	5.21243	1.48455e-12	7.0204e-10	7.07593	Brain_Putamen_basal_ganglia	8.59928e-09	5.086e-06	5.75627	4.20915e-16	4.93284e-13	8.13239	NA	NA	NA	NA	NA	NA	1	1	1	0	3	2.42416	-7.2255	2.52371	-6.62101	2.53188	-7.72322	NA	NA	0.015344	4.9927e-13	0.0116125	3.56764e-11	0.0113453	1.13429e-14	NA	NA	0.313687	1.80736e-10	0.390378	1.34678e-08	0.369504	8.6988e-12	NA	NA
TMEM258	4.5173e-09	2.12349e-06	5.86404	7.4496e-13	3.81021e-10	7.17092	Brain_Caudate_basal_ganglia	1.86384e-07	0.000144696	5.21243	1.48455e-12	7.0204e-10	7.07593	Brain_Spinal_cord_cervical_c-1	8.59928e-09	5.25539e-06	5.75627	4.20915e-16	3.71604e-13	8.13239	NA	NA	NA	NA	NA	NA	1	1	1	0	3	2.42416	-7.2255	2.52371	-6.62101	-0.326439	-7.72322	NA	NA	0.015344	4.9927e-13	0.0116125	3.56764e-11	0.744092	1.13429e-14	NA	NA	0.313687	1.80736e-10	0.390378	1.34678e-08	0.963294	7.69527e-12	NA	NA
TMEM258	4.5173e-09	2.12349e-06	5.86404	7.4496e-13	3.81021e-10	7.17092	Brain_Caudate_basal_ganglia	1.86384e-07	0.000144696	5.21243	1.48455e-12	7.0204e-10	7.07593	Brain_Substantia_nigra	2.33757e-09	1.27018e-06	5.97242	2.12044e-17	2.51838e-14	8.487	NA	NA	NA	NA	NA	NA	1	1	1	0	3	2.42416	-7.2255	2.52371	-6.62101	2.67348	-8.05582	NA	NA	0.015344	4.9927e-13	0.0116125	3.56764e-11	0.00750678	7.89487e-16	NA	NA	0.313687	1.80736e-10	0.390378	1.34678e-08	0.319952	6.2366e-13	NA	NA
TMEM258	4.5173e-09	2.12349e-06	5.86404	7.4496e-13	3.81021e-10	7.17092	Brain_Caudate_basal_ganglia	1.86384e-07	0.000144696	5.21243	1.48455e-12	7.0204e-10	7.07593	Cells_Cultured_fibroblasts	2.33757e-09	1.52899e-06	5.97242	2.12044e-17	1.68585e-14	8.487	NA	NA	NA	NA	NA	NA	1	1	1	0	3	2.42416	-7.2255	2.52371	-6.62101	1.08918	-8.05582	NA	NA	0.015344	4.9927e-13	0.0116125	3.56764e-11	0.276075	7.89487e-16	NA	NA	0.313687	1.80736e-10	0.390378	1.34678e-08	0.829572	5.26821e-13	NA	NA
TMEM258	4.5173e-09	2.12349e-06	5.86404	7.4496e-13	3.81021e-10	7.17092	Brain_Caudate_basal_ganglia	1.86384e-07	0.000144696	5.21243	1.48455e-12	7.0204e-10	7.07593	Cells_EBV-transformed_lymphocytes	8.59928e-09	4.27661e-06	5.75627	4.20915e-16	2.71092e-13	8.13239	NA	NA	NA	NA	NA	NA	1	1	1	0	3	2.42416	-7.2255	2.52371	-6.62101	0.146579	-7.72322	NA	NA	0.015344	4.9927e-13	0.0116125	3.56764e-11	0.883464	1.13429e-14	NA	NA	0.313687	1.80736e-10	0.390378	1.34678e-08	0.98229	5.79063e-12	NA	NA
TMEM258	4.5173e-09	2.12349e-06	5.86404	7.4496e-13	3.81021e-10	7.17092	Brain_Caudate_basal_ganglia	1.86384e-07	0.000144696	5.21243	1.48455e-12	7.0204e-10	7.07593	Lung	2.33757e-09	1.31418e-06	5.97242	2.12044e-17	1.39205e-14	8.487	NA	NA	NA	NA	NA	NA	1	1	1	0	3	2.42416	-7.2255	2.52371	-6.62101	1.08847	-8.05582	NA	NA	0.015344	4.9927e-13	0.0116125	3.56764e-11	0.276386	7.89487e-16	NA	NA	0.313687	1.80736e-10	0.390378	1.34678e-08	0.833995	4.09395e-13	NA	NA
TMEM258	4.5173e-09	2.12349e-06	5.86404	7.4496e-13	3.81021e-10	7.17092	Brain_Caudate_basal_ganglia	1.86384e-07	0.000144696	5.21243	1.48455e-12	7.0204e-10	7.07593	Muscle_Skeletal	2.33757e-09	1.49531e-06	5.97242	2.12044e-17	1.39463e-14	8.487	NA	NA	NA	NA	NA	NA	1	1	1	0	3	2.42416	-7.2255	2.52371	-6.62101	2.68336	-8.05582	NA	NA	0.015344	4.9927e-13	0.0116125	3.56764e-11	0.00728862	7.89487e-16	NA	NA	0.313687	1.80736e-10	0.390378	1.34678e-08	0.271043	4.00333e-13	NA	NA
TMEM258	4.5173e-09	2.12349e-06	5.86404	7.4496e-13	3.81021e-10	7.17092	Brain_Caudate_basal_ganglia	1.86384e-07	0.000144696	5.21243	1.48455e-12	7.0204e-10	7.07593	Nerve_Tibial	2.33757e-09	1.29067e-06	-5.97242	2.12044e-17	1.37777e-14	-8.487	NA	NA	NA	NA	NA	NA	1	1	1	0	3	2.42416	-7.2255	2.52371	-6.62101	0.126565	8.05582	NA	NA	0.015344	4.9927e-13	0.0116125	3.56764e-11	0.899284	7.89487e-16	NA	NA	0.313687	1.80736e-10	0.390378	1.34678e-08	0.98658	4.15602e-13	NA	NA
TMEM258	4.5173e-09	2.12349e-06	5.86404	7.4496e-13	3.81021e-10	7.17092	Brain_Caudate_basal_ganglia	1.86384e-07	0.000144696	5.21243	1.48455e-12	7.0204e-10	7.07593	Ovary	2.33757e-09	1.48202e-06	-5.97242	2.12044e-17	1.91029e-14	-8.487	NA	NA	NA	NA	NA	NA	1	1	1	0	3	2.42416	-7.2255	2.52371	-6.62101	-2.68336	8.05582	NA	NA	0.015344	4.9927e-13	0.0116125	3.56764e-11	0.00728862	7.89487e-16	NA	NA	0.313687	1.80736e-10	0.390378	1.34678e-08	0.264959	4.5651e-13	NA	NA
TMEM258	4.5173e-09	2.12349e-06	5.86404	7.4496e-13	3.81021e-10	7.17092	Brain_Caudate_basal_ganglia	1.86384e-07	0.000144696	5.21243	1.48455e-12	7.0204e-10	7.07593	Pituitary	2.33757e-09	1.62121e-06	-5.97242	2.12044e-17	1.5219e-14	-8.487	NA	NA	NA	NA	NA	NA	1	1	1	0	3	2.42416	-7.2255	2.52371	-6.62101	-0.0489319	8.05582	NA	NA	0.015344	4.9927e-13	0.0116125	3.56764e-11	0.960974	7.89487e-16	NA	NA	0.313687	1.80736e-10	0.390378	1.34678e-08	0.995577	4.00425e-13	NA	NA
TMEM258	4.5173e-09	2.12349e-06	5.86404	7.4496e-13	3.81021e-10	7.17092	Brain_Caudate_basal_ganglia	1.86384e-07	0.000144696	5.21243	1.48455e-12	7.0204e-10	7.07593	Skin_Not_Sun_Exposed_Suprapubic	8.59928e-09	4.66387e-06	5.75627	4.20915e-16	3.04742e-13	8.13239	NA	NA	NA	NA	NA	NA	1	1	1	0	3	2.42416	-7.2255	2.52371	-6.62101	2.54032	-7.72322	NA	NA	0.015344	4.9927e-13	0.0116125	3.56764e-11	0.0110753	1.13429e-14	NA	NA	0.313687	1.80736e-10	0.390378	1.34678e-08	0.335012	5.92558e-12	NA	NA
TMEM258	4.5173e-09	2.12349e-06	5.86404	7.4496e-13	3.81021e-10	7.17092	Brain_Caudate_basal_ganglia	1.86384e-07	0.000144696	5.21243	1.48455e-12	7.0204e-10	7.07593	Skin_Sun_Exposed_Lower_leg	2.33757e-09	1.37216e-06	5.97242	2.12044e-17	1.39778e-14	8.487	NA	NA	NA	NA	NA	NA	1	1	1	0	3	2.42416	-7.2255	2.52371	-6.62101	2.67981	-8.05582	NA	NA	0.015344	4.9927e-13	0.0116125	3.56764e-11	0.00736637	7.89487e-16	NA	NA	0.313687	1.80736e-10	0.390378	1.34678e-08	0.266485	3.97571e-13	NA	NA
TMEM258	4.5173e-09	2.12349e-06	5.86404	7.4496e-13	3.81021e-10	7.17092	Brain_Caudate_basal_ganglia	1.86384e-07	0.000144696	5.21243	1.48455e-12	7.0204e-10	7.07593	Small_Intestine_Terminal_Ileum	2.33757e-09	1.36659e-06	5.97242	2.12044e-17	1.70519e-14	8.487	NA	NA	NA	NA	NA	NA	1	1	1	0	3	2.42416	-7.2255	2.52371	-6.62101	1.77319	-8.05582	NA	NA	0.015344	4.9927e-13	0.0116125	3.56764e-11	0.0761974	7.89487e-16	NA	NA	0.313687	1.80736e-10	0.390378	1.34678e-08	0.648855	5.25112e-13	NA	NA
TMEM258	4.5173e-09	2.12349e-06	5.86404	7.4496e-13	3.81021e-10	7.17092	Brain_Caudate_basal_ganglia	1.86384e-07	0.000144696	5.21243	1.48455e-12	7.0204e-10	7.07593	Stomach	2.33757e-09	1.54879e-06	-5.97242	2.12044e-17	1.6168e-14	-8.487	NA	NA	NA	NA	NA	NA	1	1	1	0	3	2.42416	-7.2255	2.52371	-6.62101	-2.68336	8.05582	NA	NA	0.015344	4.9927e-13	0.0116125	3.56764e-11	0.00728862	7.89487e-16	NA	NA	0.313687	1.80736e-10	0.390378	1.34678e-08	0.273519	5.21447e-13	NA	NA
TMEM258	4.5173e-09	2.12349e-06	5.86404	7.4496e-13	3.81021e-10	7.17092	Brain_Caudate_basal_ganglia	1.86384e-07	0.000144696	5.21243	1.48455e-12	7.0204e-10	7.07593	Testis	2.33757e-09	1.96511e-06	-5.97242	2.12044e-17	1.84864e-14	-8.487	NA	NA	NA	NA	NA	NA	1	1	1	0	3	2.42416	-7.2255	2.52371	-6.62101	-2.68336	8.05582	NA	NA	0.015344	4.9927e-13	0.0116125	3.56764e-11	0.00728862	7.89487e-16	NA	NA	0.313687	1.80736e-10	0.390378	1.34678e-08	0.320536	5.25288e-13	NA	NA
TMEM258	4.5173e-09	2.12349e-06	5.86404	7.4496e-13	3.81021e-10	7.17092	Brain_Caudate_basal_ganglia	1.86384e-07	0.000144696	5.21243	1.48455e-12	7.0204e-10	7.07593	smultixcan	2.33757e-09	1.64787e-06	-5.97242	2.12044e-17	1.33101e-14	-8.487	NA	NA	NA	NA	NA	NA	1	1	1	0	3	2.42416	-7.2255	2.52371	-6.62101	0.221292	8.05582	NA	NA	0.015344	4.9927e-13	0.0116125	3.56764e-11	0.0279705	7.89487e-16	NA	NA	0.313687	1.80736e-10	0.390378	1.34678e-08	0.465646	4.11549e-13	NA	NA
TMEM258	4.5173e-09	2.12349e-06	5.86404	7.4496e-13	3.81021e-10	7.17092	Brain_Cerebellar_Hemisphere	4.04581e-07	0.000270545	5.06679	6.07295e-11	2.20915e-08	6.54193	Adrenal_Gland	2.33757e-09	1.60463e-06	5.97242	2.12044e-17	1.75797e-14	8.487	NA	NA	NA	NA	NA	NA	1	1	1	0	3	2.42416	-7.2255	2.65547	-6.01392	2.0468	-8.05582	NA	NA	0.015344	4.9927e-13	0.00791975	1.81094e-09	0.0406775	7.89487e-16	NA	NA	0.313687	1.80736e-10	0.344669	5.9288e-07	0.5368	3.7773e-13	NA	NA
TMEM258	4.5173e-09	2.12349e-06	5.86404	7.4496e-13	3.81021e-10	7.17092	Brain_Cerebellar_Hemisphere	4.04581e-07	0.000270545	5.06679	6.07295e-11	2.20915e-08	6.54193	Brain_Amygdala	2.33757e-09	1.6167e-06	-5.97242	2.12044e-17	2.2727e-14	-8.487	NA	NA	NA	NA	NA	NA	1	1	1	0	3	2.42416	-7.2255	2.65547	-6.01392	0.223049	8.05582	NA	NA	0.015344	4.9927e-13	0.00791975	1.81094e-09	0.823498	7.89487e-16	NA	NA	0.313687	1.80736e-10	0.344669	5.9288e-07	0.980006	6.46281e-13	NA	NA
TMEM258	4.5173e-09	2.12349e-06	5.86404	7.4496e-13	3.81021e-10	7.17092	Brain_Cerebellar_Hemisphere	4.04581e-07	0.000270545	5.06679	6.07295e-11	2.20915e-08	6.54193	Brain_Anterior_cingulate_cortex_BA24	8.59928e-09	4.76378e-06	-5.75627	4.20915e-16	3.4119e-13	-8.13239	NA	NA	NA	NA	NA	NA	1	1	1	0	3	2.42416	-7.2255	2.65547	-6.01392	-2.54126	7.72322	NA	NA	0.015344	4.9927e-13	0.00791975	1.81094e-09	0.0110455	1.13429e-14	NA	NA	0.313687	1.80736e-10	0.344669	5.9288e-07	0.3602	6.93508e-12	NA	NA
TMEM258	4.5173e-09	2.12349e-06	5.86404	7.4496e-13	3.81021e-10	7.17092	Brain_Cerebellar_Hemisphere	4.04581e-07	0.000270545	5.06679	6.07295e-11	2.20915e-08	6.54193	Brain_Caudate_basal_ganglia	2.33757e-09	1.40196e-06	5.97242	2.12044e-17	1.56112e-14	8.487	NA	NA	NA	NA	NA	NA	1	1	1	0	3	2.42416	-7.2255	2.65547	-6.01392	2.67818	-8.05582	NA	NA	0.015344	4.9927e-13	0.00791975	1.81094e-09	0.00740233	7.89487e-16	NA	NA	0.313687	1.80736e-10	0.344669	5.9288e-07	0.311044	4.61317e-13	NA	NA
TMEM258	4.5173e-09	2.12349e-06	5.86404	7.4496e-13	3.81021e-10	7.17092	Brain_Cerebellar_Hemisphere	4.04581e-07	0.000270545	5.06679	6.07295e-11	2.20915e-08	6.54193	Brain_Cerebellar_Hemisphere	2.33757e-09	1.28999e-06	5.97242	2.12044e-17	1.22182e-14	8.487	NA	NA	NA	NA	NA	NA	1	1	1	0	3	2.42416	-7.2255	2.65547	-6.01392	2.68089	-8.05582	NA	NA	0.015344	4.9927e-13	0.00791975	1.81094e-09	0.00734264	7.89487e-16	NA	NA	0.313687	1.80736e-10	0.344669	5.9288e-07	0.283064	3.91122e-13	NA	NA
TMEM258	4.5173e-09	2.12349e-06	5.86404	7.4496e-13	3.81021e-10	7.17092	Brain_Cerebellar_Hemisphere	4.04581e-07	0.000270545	5.06679	6.07295e-11	2.20915e-08	6.54193	Brain_Cerebellum	8.59928e-09	4.26899e-06	5.75627	4.20915e-16	2.39847e-13	8.13239	NA	NA	NA	NA	NA	NA	1	1	1	0	3	2.42416	-7.2255	2.65547	-6.01392	2.53476	-7.72322	NA	NA	0.015344	4.9927e-13	0.00791975	1.81094e-09	0.0112525	1.13429e-14	NA	NA	0.313687	1.80736e-10	0.344669	5.9288e-07	0.353495	5.79242e-12	NA	NA
TMEM258	4.5173e-09	2.12349e-06	5.86404	7.4496e-13	3.81021e-10	7.17092	Brain_Cerebellar_Hemisphere	4.04581e-07	0.000270545	5.06679	6.07295e-11	2.20915e-08	6.54193	Brain_Cortex	8.59928e-09	4.93543e-06	5.75627	4.20915e-16	2.88419e-13	8.13239	NA	NA	NA	NA	NA	NA	1	1	1	0	3	2.42416	-7.2255	2.65547	-6.01392	2.5292	-7.72322	NA	NA	0.015344	4.9927e-13	0.00791975	1.81094e-09	0.0114323	1.13429e-14	NA	NA	0.313687	1.80736e-10	0.344669	5.9288e-07	0.360019	6.38834e-12	NA	NA
TMEM258	4.5173e-09	2.12349e-06	5.86404	7.4496e-13	3.81021e-10	7.17092	Brain_Cerebellar_Hemisphere	4.04581e-07	0.000270545	5.06679	6.07295e-11	2.20915e-08	6.54193	Brain_Frontal_Cortex_BA9	8.59928e-09	4.55724e-06	5.75627	4.20915e-16	2.44824e-13	8.13239	NA	NA	NA	NA	NA	NA	1	1	1	0	3	2.42416	-7.2255	2.65547	-6.01392	2.53544	-7.72322	NA	NA	0.015344	4.9927e-13	0.00791975	1.81094e-09	0.0112307	1.13429e-14	NA	NA	0.313687	1.80736e-10	0.344669	5.9288e-07	0.352261	5.44457e-12	NA	NA
TMEM258	4.5173e-09	2.12349e-06	5.86404	7.4496e-13	3.81021e-10	7.17092	Brain_Cerebellar_Hemisphere	4.04581e-07	0.000270545	5.06679	6.07295e-11	2.20915e-08	6.54193	Brain_Hippocampus	2.33757e-09	1.64122e-06	-5.97242	2.12044e-17	2.62814e-14	-8.487	NA	NA	NA	NA	NA	NA	1	1	1	0	3	2.42416	-7.2255	2.65547	-6.01392	0.220491	8.05582	NA	NA	0.015344	4.9927e-13	0.00791975	1.81094e-09	0.825489	7.89487e-16	NA	NA	0.313687	1.80736e-10	0.344669	5.9288e-07	0.977083	6.99255e-13	NA	NA
TMEM258	4.5173e-09	2.12349e-06	5.86404	7.4496e-13	3.81021e-10	7.17092	Brain_Cerebellar_Hemisphere	4.04581e-07	0.000270545	5.06679	6.07295e-11	2.20915e-08	6.54193	Brain_Hypothalamus	8.59928e-09	5.71119e-06	5.75627	4.20915e-16	3.5705e-13	8.13239	NA	NA	NA	NA	NA	NA	1	1	1	0	3	2.42416	-7.2255	2.65547	-6.01392	2.53455	-7.72322	NA	NA	0.015344	4.9927e-13	0.00791975	1.81094e-09	0.0112592	1.13429e-14	NA	NA	0.313687	1.80736e-10	0.344669	5.9288e-07	0.383527	7.67166e-12	NA	NA
TMEM258	4.5173e-09	2.12349e-06	5.86404	7.4496e-13	3.81021e-10	7.17092	Brain_Cerebellar_Hemisphere	4.04581e-07	0.000270545	5.06679	6.07295e-11	2.20915e-08	6.54193	Brain_Nucleus_accumbens_basal_ganglia	8.59928e-09	4.38761e-06	-5.75627	4.20915e-16	3.04036e-13	-8.13239	NA	NA	NA	NA	NA	NA	1	1	1	0	3	2.42416	-7.2255	2.65547	-6.01392	-0.80356	7.72322	NA	NA	0.015344	4.9927e-13	0.00791975	1.81094e-09	0.421651	1.13429e-14	NA	NA	0.313687	1.80736e-10	0.344669	5.9288e-07	0.900154	6.32315e-12	NA	NA
TMEM258	4.5173e-09	2.12349e-06	5.86404	7.4496e-13	3.81021e-10	7.17092	Brain_Cerebellar_Hemisphere	4.04581e-07	0.000270545	5.06679	6.07295e-11	2.20915e-08	6.54193	Brain_Putamen_basal_ganglia	8.59928e-09	5.086e-06	5.75627	4.20915e-16	4.93284e-13	8.13239	NA	NA	NA	NA	NA	NA	1	1	1	0	3	2.42416	-7.2255	2.65547	-6.01392	2.53188	-7.72322	NA	NA	0.015344	4.9927e-13	0.00791975	1.81094e-09	0.0113453	1.13429e-14	NA	NA	0.313687	1.80736e-10	0.344669	5.9288e-07	0.369504	8.6988e-12	NA	NA
TMEM258	4.5173e-09	2.12349e-06	5.86404	7.4496e-13	3.81021e-10	7.17092	Brain_Cerebellar_Hemisphere	4.04581e-07	0.000270545	5.06679	6.07295e-11	2.20915e-08	6.54193	Brain_Spinal_cord_cervical_c-1	8.59928e-09	5.25539e-06	5.75627	4.20915e-16	3.71604e-13	8.13239	NA	NA	NA	NA	NA	NA	1	1	1	0	3	2.42416	-7.2255	2.65547	-6.01392	-0.326439	-7.72322	NA	NA	0.015344	4.9927e-13	0.00791975	1.81094e-09	0.744092	1.13429e-14	NA	NA	0.313687	1.80736e-10	0.344669	5.9288e-07	0.963294	7.69527e-12	NA	NA
TMEM258	4.5173e-09	2.12349e-06	5.86404	7.4496e-13	3.81021e-10	7.17092	Brain_Cerebellar_Hemisphere	4.04581e-07	0.000270545	5.06679	6.07295e-11	2.20915e-08	6.54193	Brain_Substantia_nigra	2.33757e-09	1.27018e-06	5.97242	2.12044e-17	2.51838e-14	8.487	NA	NA	NA	NA	NA	NA	1	1	1	0	3	2.42416	-7.2255	2.65547	-6.01392	2.67348	-8.05582	NA	NA	0.015344	4.9927e-13	0.00791975	1.81094e-09	0.00750678	7.89487e-16	NA	NA	0.313687	1.80736e-10	0.344669	5.9288e-07	0.319952	6.2366e-13	NA	NA
TMEM258	4.5173e-09	2.12349e-06	5.86404	7.4496e-13	3.81021e-10	7.17092	Brain_Cerebellar_Hemisphere	4.04581e-07	0.000270545	5.06679	6.07295e-11	2.20915e-08	6.54193	Cells_Cultured_fibroblasts	2.33757e-09	1.52899e-06	5.97242	2.12044e-17	1.68585e-14	8.487	NA	NA	NA	NA	NA	NA	1	1	1	0	3	2.42416	-7.2255	2.65547	-6.01392	1.08918	-8.05582	NA	NA	0.015344	4.9927e-13	0.00791975	1.81094e-09	0.276075	7.89487e-16	NA	NA	0.313687	1.80736e-10	0.344669	5.9288e-07	0.829572	5.26821e-13	NA	NA
TMEM258	4.5173e-09	2.12349e-06	5.86404	7.4496e-13	3.81021e-10	7.17092	Brain_Cerebellar_Hemisphere	4.04581e-07	0.000270545	5.06679	6.07295e-11	2.20915e-08	6.54193	Cells_EBV-transformed_lymphocytes	8.59928e-09	4.27661e-06	5.75627	4.20915e-16	2.71092e-13	8.13239	NA	NA	NA	NA	NA	NA	1	1	1	0	3	2.42416	-7.2255	2.65547	-6.01392	0.146579	-7.72322	NA	NA	0.015344	4.9927e-13	0.00791975	1.81094e-09	0.883464	1.13429e-14	NA	NA	0.313687	1.80736e-10	0.344669	5.9288e-07	0.98229	5.79063e-12	NA	NA
TMEM258	4.5173e-09	2.12349e-06	5.86404	7.4496e-13	3.81021e-10	7.17092	Brain_Cerebellar_Hemisphere	4.04581e-07	0.000270545	5.06679	6.07295e-11	2.20915e-08	6.54193	Lung	2.33757e-09	1.31418e-06	5.97242	2.12044e-17	1.39205e-14	8.487	NA	NA	NA	NA	NA	NA	1	1	1	0	3	2.42416	-7.2255	2.65547	-6.01392	1.08847	-8.05582	NA	NA	0.015344	4.9927e-13	0.00791975	1.81094e-09	0.276386	7.89487e-16	NA	NA	0.313687	1.80736e-10	0.344669	5.9288e-07	0.833995	4.09395e-13	NA	NA
TMEM258	4.5173e-09	2.12349e-06	5.86404	7.4496e-13	3.81021e-10	7.17092	Brain_Cerebellar_Hemisphere	4.04581e-07	0.000270545	5.06679	6.07295e-11	2.20915e-08	6.54193	Muscle_Skeletal	2.33757e-09	1.49531e-06	5.97242	2.12044e-17	1.39463e-14	8.487	NA	NA	NA	NA	NA	NA	1	1	1	0	3	2.42416	-7.2255	2.65547	-6.01392	2.68336	-8.05582	NA	NA	0.015344	4.9927e-13	0.00791975	1.81094e-09	0.00728862	7.89487e-16	NA	NA	0.313687	1.80736e-10	0.344669	5.9288e-07	0.271043	4.00333e-13	NA	NA
TMEM258	4.5173e-09	2.12349e-06	5.86404	7.4496e-13	3.81021e-10	7.17092	Brain_Cerebellar_Hemisphere	4.04581e-07	0.000270545	5.06679	6.07295e-11	2.20915e-08	6.54193	Nerve_Tibial	2.33757e-09	1.29067e-06	-5.97242	2.12044e-17	1.37777e-14	-8.487	NA	NA	NA	NA	NA	NA	1	1	1	0	3	2.42416	-7.2255	2.65547	-6.01392	0.126565	8.05582	NA	NA	0.015344	4.9927e-13	0.00791975	1.81094e-09	0.899284	7.89487e-16	NA	NA	0.313687	1.80736e-10	0.344669	5.9288e-07	0.98658	4.15602e-13	NA	NA
TMEM258	4.5173e-09	2.12349e-06	5.86404	7.4496e-13	3.81021e-10	7.17092	Brain_Cerebellar_Hemisphere	4.04581e-07	0.000270545	5.06679	6.07295e-11	2.20915e-08	6.54193	Ovary	2.33757e-09	1.48202e-06	-5.97242	2.12044e-17	1.91029e-14	-8.487	NA	NA	NA	NA	NA	NA	1	1	1	0	3	2.42416	-7.2255	2.65547	-6.01392	-2.68336	8.05582	NA	NA	0.015344	4.9927e-13	0.00791975	1.81094e-09	0.00728862	7.89487e-16	NA	NA	0.313687	1.80736e-10	0.344669	5.9288e-07	0.264959	4.5651e-13	NA	NA
TMEM258	4.5173e-09	2.12349e-06	5.86404	7.4496e-13	3.81021e-10	7.17092	Brain_Cerebellar_Hemisphere	4.04581e-07	0.000270545	5.06679	6.07295e-11	2.20915e-08	6.54193	Pituitary	2.33757e-09	1.62121e-06	-5.97242	2.12044e-17	1.5219e-14	-8.487	NA	NA	NA	NA	NA	NA	1	1	1	0	3	2.42416	-7.2255	2.65547	-6.01392	-0.0489319	8.05582	NA	NA	0.015344	4.9927e-13	0.00791975	1.81094e-09	0.960974	7.89487e-16	NA	NA	0.313687	1.80736e-10	0.344669	5.9288e-07	0.995577	4.00425e-13	NA	NA
TMEM258	4.5173e-09	2.12349e-06	5.86404	7.4496e-13	3.81021e-10	7.17092	Brain_Cerebellar_Hemisphere	4.04581e-07	0.000270545	5.06679	6.07295e-11	2.20915e-08	6.54193	Skin_Not_Sun_Exposed_Suprapubic	8.59928e-09	4.66387e-06	5.75627	4.20915e-16	3.04742e-13	8.13239	NA	NA	NA	NA	NA	NA	1	1	1	0	3	2.42416	-7.2255	2.65547	-6.01392	2.54032	-7.72322	NA	NA	0.015344	4.9927e-13	0.00791975	1.81094e-09	0.0110753	1.13429e-14	NA	NA	0.313687	1.80736e-10	0.344669	5.9288e-07	0.335012	5.92558e-12	NA	NA
TMEM258	4.5173e-09	2.12349e-06	5.86404	7.4496e-13	3.81021e-10	7.17092	Brain_Cerebellar_Hemisphere	4.04581e-07	0.000270545	5.06679	6.07295e-11	2.20915e-08	6.54193	Skin_Sun_Exposed_Lower_leg	2.33757e-09	1.37216e-06	5.97242	2.12044e-17	1.39778e-14	8.487	NA	NA	NA	NA	NA	NA	1	1	1	0	3	2.42416	-7.2255	2.65547	-6.01392	2.67981	-8.05582	NA	NA	0.015344	4.9927e-13	0.00791975	1.81094e-09	0.00736637	7.89487e-16	NA	NA	0.313687	1.80736e-10	0.344669	5.9288e-07	0.266485	3.97571e-13	NA	NA
TMEM258	4.5173e-09	2.12349e-06	5.86404	7.4496e-13	3.81021e-10	7.17092	Brain_Cerebellar_Hemisphere	4.04581e-07	0.000270545	5.06679	6.07295e-11	2.20915e-08	6.54193	Small_Intestine_Terminal_Ileum	2.33757e-09	1.36659e-06	5.97242	2.12044e-17	1.70519e-14	8.487	NA	NA	NA	NA	NA	NA	1	1	1	0	3	2.42416	-7.2255	2.65547	-6.01392	1.77319	-8.05582	NA	NA	0.015344	4.9927e-13	0.00791975	1.81094e-09	0.0761974	7.89487e-16	NA	NA	0.313687	1.80736e-10	0.344669	5.9288e-07	0.648855	5.25112e-13	NA	NA
TMEM258	4.5173e-09	2.12349e-06	5.86404	7.4496e-13	3.81021e-10	7.17092	Brain_Cerebellar_Hemisphere	4.04581e-07	0.000270545	5.06679	6.07295e-11	2.20915e-08	6.54193	Stomach	2.33757e-09	1.54879e-06	-5.97242	2.12044e-17	1.6168e-14	-8.487	NA	NA	NA	NA	NA	NA	1	1	1	0	3	2.42416	-7.2255	2.65547	-6.01392	-2.68336	8.05582	NA	NA	0.015344	4.9927e-13	0.00791975	1.81094e-09	0.00728862	7.89487e-16	NA	NA	0.313687	1.80736e-10	0.344669	5.9288e-07	0.273519	5.21447e-13	NA	NA
TMEM258	4.5173e-09	2.12349e-06	5.86404	7.4496e-13	3.81021e-10	7.17092	Brain_Cerebellar_Hemisphere	4.04581e-07	0.000270545	5.06679	6.07295e-11	2.20915e-08	6.54193	Testis	2.33757e-09	1.96511e-06	-5.97242	2.12044e-17	1.84864e-14	-8.487	NA	NA	NA	NA	NA	NA	1	1	1	0	3	2.42416	-7.2255	2.65547	-6.01392	-2.68336	8.05582	NA	NA	0.015344	4.9927e-13	0.00791975	1.81094e-09	0.00728862	7.89487e-16	NA	NA	0.313687	1.80736e-10	0.344669	5.9288e-07	0.320536	5.25288e-13	NA	NA
TMEM258	4.5173e-09	2.12349e-06	5.86404	7.4496e-13	3.81021e-10	7.17092	Brain_Cerebellar_Hemisphere	4.04581e-07	0.000270545	5.06679	6.07295e-11	2.20915e-08	6.54193	smultixcan	2.33757e-09	1.64787e-06	-5.97242	2.12044e-17	1.33101e-14	-8.487	NA	NA	NA	NA	NA	NA	1	1	1	0	3	2.42416	-7.2255	2.65547	-6.01392	0.221292	8.05582	NA	NA	0.015344	4.9927e-13	0.00791975	1.81094e-09	0.0279705	7.89487e-16	NA	NA	0.313687	1.80736e-10	0.344669	5.9288e-07	0.465646	4.11549e-13	NA	NA
TMEM258	4.5173e-09	2.12349e-06	5.86404	7.4496e-13	3.81021e-10	7.17092	Brain_Cerebellum	2.14111e-06	0.000833581	4.73963	1.85392e-10	6.37748e-08	6.37298	Adrenal_Gland	2.33757e-09	1.60463e-06	5.97242	2.12044e-17	1.75797e-14	8.487	NA	NA	NA	NA	NA	NA	1	1	1	0	3	2.42416	-7.2255	2.32652	-5.94372	2.0468	-8.05582	NA	NA	0.015344	4.9927e-13	0.0199907	2.78627e-09	0.0406775	7.89487e-16	NA	NA	0.313687	1.80736e-10	0.482082	7.46472e-07	0.5368	3.7773e-13	NA	NA
TMEM258	4.5173e-09	2.12349e-06	5.86404	7.4496e-13	3.81021e-10	7.17092	Brain_Cerebellum	2.14111e-06	0.000833581	4.73963	1.85392e-10	6.37748e-08	6.37298	Brain_Amygdala	2.33757e-09	1.6167e-06	-5.97242	2.12044e-17	2.2727e-14	-8.487	NA	NA	NA	NA	NA	NA	1	1	1	0	3	2.42416	-7.2255	2.32652	-5.94372	0.223049	8.05582	NA	NA	0.015344	4.9927e-13	0.0199907	2.78627e-09	0.823498	7.89487e-16	NA	NA	0.313687	1.80736e-10	0.482082	7.46472e-07	0.980006	6.46281e-13	NA	NA
TMEM258	4.5173e-09	2.12349e-06	5.86404	7.4496e-13	3.81021e-10	7.17092	Brain_Cerebellum	2.14111e-06	0.000833581	4.73963	1.85392e-10	6.37748e-08	6.37298	Brain_Anterior_cingulate_cortex_BA24	8.59928e-09	4.76378e-06	-5.75627	4.20915e-16	3.4119e-13	-8.13239	NA	NA	NA	NA	NA	NA	1	1	1	0	3	2.42416	-7.2255	2.32652	-5.94372	-2.54126	7.72322	NA	NA	0.015344	4.9927e-13	0.0199907	2.78627e-09	0.0110455	1.13429e-14	NA	NA	0.313687	1.80736e-10	0.482082	7.46472e-07	0.3602	6.93508e-12	NA	NA
TMEM258	4.5173e-09	2.12349e-06	5.86404	7.4496e-13	3.81021e-10	7.17092	Brain_Cerebellum	2.14111e-06	0.000833581	4.73963	1.85392e-10	6.37748e-08	6.37298	Brain_Caudate_basal_ganglia	2.33757e-09	1.40196e-06	5.97242	2.12044e-17	1.56112e-14	8.487	NA	NA	NA	NA	NA	NA	1	1	1	0	3	2.42416	-7.2255	2.32652	-5.94372	2.67818	-8.05582	NA	NA	0.015344	4.9927e-13	0.0199907	2.78627e-09	0.00740233	7.89487e-16	NA	NA	0.313687	1.80736e-10	0.482082	7.46472e-07	0.311044	4.61317e-13	NA	NA
TMEM258	4.5173e-09	2.12349e-06	5.86404	7.4496e-13	3.81021e-10	7.17092	Brain_Cerebellum	2.14111e-06	0.000833581	4.73963	1.85392e-10	6.37748e-08	6.37298	Brain_Cerebellar_Hemisphere	2.33757e-09	1.28999e-06	5.97242	2.12044e-17	1.22182e-14	8.487	NA	NA	NA	NA	NA	NA	1	1	1	0	3	2.42416	-7.2255	2.32652	-5.94372	2.68089	-8.05582	NA	NA	0.015344	4.9927e-13	0.0199907	2.78627e-09	0.00734264	7.89487e-16	NA	NA	0.313687	1.80736e-10	0.482082	7.46472e-07	0.283064	3.91122e-13	NA	NA
TMEM258	4.5173e-09	2.12349e-06	5.86404	7.4496e-13	3.81021e-10	7.17092	Brain_Cerebellum	2.14111e-06	0.000833581	4.73963	1.85392e-10	6.37748e-08	6.37298	Brain_Cerebellum	8.59928e-09	4.26899e-06	5.75627	4.20915e-16	2.39847e-13	8.13239	NA	NA	NA	NA	NA	NA	1	1	1	0	3	2.42416	-7.2255	2.32652	-5.94372	2.53476	-7.72322	NA	NA	0.015344	4.9927e-13	0.0199907	2.78627e-09	0.0112525	1.13429e-14	NA	NA	0.313687	1.80736e-10	0.482082	7.46472e-07	0.353495	5.79242e-12	NA	NA
TMEM258	4.5173e-09	2.12349e-06	5.86404	7.4496e-13	3.81021e-10	7.17092	Brain_Cerebellum	2.14111e-06	0.000833581	4.73963	1.85392e-10	6.37748e-08	6.37298	Brain_Cortex	8.59928e-09	4.93543e-06	5.75627	4.20915e-16	2.88419e-13	8.13239	NA	NA	NA	NA	NA	NA	1	1	1	0	3	2.42416	-7.2255	2.32652	-5.94372	2.5292	-7.72322	NA	NA	0.015344	4.9927e-13	0.0199907	2.78627e-09	0.0114323	1.13429e-14	NA	NA	0.313687	1.80736e-10	0.482082	7.46472e-07	0.360019	6.38834e-12	NA	NA
TMEM258	4.5173e-09	2.12349e-06	5.86404	7.4496e-13	3.81021e-10	7.17092	Brain_Cerebellum	2.14111e-06	0.000833581	4.73963	1.85392e-10	6.37748e-08	6.37298	Brain_Frontal_Cortex_BA9	8.59928e-09	4.55724e-06	5.75627	4.20915e-16	2.44824e-13	8.13239	NA	NA	NA	NA	NA	NA	1	1	1	0	3	2.42416	-7.2255	2.32652	-5.94372	2.53544	-7.72322	NA	NA	0.015344	4.9927e-13	0.0199907	2.78627e-09	0.0112307	1.13429e-14	NA	NA	0.313687	1.80736e-10	0.482082	7.46472e-07	0.352261	5.44457e-12	NA	NA
TMEM258	4.5173e-09	2.12349e-06	5.86404	7.4496e-13	3.81021e-10	7.17092	Brain_Cerebellum	2.14111e-06	0.000833581	4.73963	1.85392e-10	6.37748e-08	6.37298	Brain_Hippocampus	2.33757e-09	1.64122e-06	-5.97242	2.12044e-17	2.62814e-14	-8.487	NA	NA	NA	NA	NA	NA	1	1	1	0	3	2.42416	-7.2255	2.32652	-5.94372	0.220491	8.05582	NA	NA	0.015344	4.9927e-13	0.0199907	2.78627e-09	0.825489	7.89487e-16	NA	NA	0.313687	1.80736e-10	0.482082	7.46472e-07	0.977083	6.99255e-13	NA	NA
TMEM258	4.5173e-09	2.12349e-06	5.86404	7.4496e-13	3.81021e-10	7.17092	Brain_Cerebellum	2.14111e-06	0.000833581	4.73963	1.85392e-10	6.37748e-08	6.37298	Brain_Hypothalamus	8.59928e-09	5.71119e-06	5.75627	4.20915e-16	3.5705e-13	8.13239	NA	NA	NA	NA	NA	NA	1	1	1	0	3	2.42416	-7.2255	2.32652	-5.94372	2.53455	-7.72322	NA	NA	0.015344	4.9927e-13	0.0199907	2.78627e-09	0.0112592	1.13429e-14	NA	NA	0.313687	1.80736e-10	0.482082	7.46472e-07	0.383527	7.67166e-12	NA	NA
TMEM258	4.5173e-09	2.12349e-06	5.86404	7.4496e-13	3.81021e-10	7.17092	Brain_Cerebellum	2.14111e-06	0.000833581	4.73963	1.85392e-10	6.37748e-08	6.37298	Brain_Nucleus_accumbens_basal_ganglia	8.59928e-09	4.38761e-06	-5.75627	4.20915e-16	3.04036e-13	-8.13239	NA	NA	NA	NA	NA	NA	1	1	1	0	3	2.42416	-7.2255	2.32652	-5.94372	-0.80356	7.72322	NA	NA	0.015344	4.9927e-13	0.0199907	2.78627e-09	0.421651	1.13429e-14	NA	NA	0.313687	1.80736e-10	0.482082	7.46472e-07	0.900154	6.32315e-12	NA	NA
TMEM258	4.5173e-09	2.12349e-06	5.86404	7.4496e-13	3.81021e-10	7.17092	Brain_Cerebellum	2.14111e-06	0.000833581	4.73963	1.85392e-10	6.37748e-08	6.37298	Brain_Putamen_basal_ganglia	8.59928e-09	5.086e-06	5.75627	4.20915e-16	4.93284e-13	8.13239	NA	NA	NA	NA	NA	NA	1	1	1	0	3	2.42416	-7.2255	2.32652	-5.94372	2.53188	-7.72322	NA	NA	0.015344	4.9927e-13	0.0199907	2.78627e-09	0.0113453	1.13429e-14	NA	NA	0.313687	1.80736e-10	0.482082	7.46472e-07	0.369504	8.6988e-12	NA	NA
TMEM258	4.5173e-09	2.12349e-06	5.86404	7.4496e-13	3.81021e-10	7.17092	Brain_Cerebellum	2.14111e-06	0.000833581	4.73963	1.85392e-10	6.37748e-08	6.37298	Brain_Spinal_cord_cervical_c-1	8.59928e-09	5.25539e-06	5.75627	4.20915e-16	3.71604e-13	8.13239	NA	NA	NA	NA	NA	NA	1	1	1	0	3	2.42416	-7.2255	2.32652	-5.94372	-0.326439	-7.72322	NA	NA	0.015344	4.9927e-13	0.0199907	2.78627e-09	0.744092	1.13429e-14	NA	NA	0.313687	1.80736e-10	0.482082	7.46472e-07	0.963294	7.69527e-12	NA	NA
TMEM258	4.5173e-09	2.12349e-06	5.86404	7.4496e-13	3.81021e-10	7.17092	Brain_Cerebellum	2.14111e-06	0.000833581	4.73963	1.85392e-10	6.37748e-08	6.37298	Brain_Substantia_nigra	2.33757e-09	1.27018e-06	5.97242	2.12044e-17	2.51838e-14	8.487	NA	NA	NA	NA	NA	NA	1	1	1	0	3	2.42416	-7.2255	2.32652	-5.94372	2.67348	-8.05582	NA	NA	0.015344	4.9927e-13	0.0199907	2.78627e-09	0.00750678	7.89487e-16	NA	NA	0.313687	1.80736e-10	0.482082	7.46472e-07	0.319952	6.2366e-13	NA	NA
TMEM258	4.5173e-09	2.12349e-06	5.86404	7.4496e-13	3.81021e-10	7.17092	Brain_Cerebellum	2.14111e-06	0.000833581	4.73963	1.85392e-10	6.37748e-08	6.37298	Cells_Cultured_fibroblasts	2.33757e-09	1.52899e-06	5.97242	2.12044e-17	1.68585e-14	8.487	NA	NA	NA	NA	NA	NA	1	1	1	0	3	2.42416	-7.2255	2.32652	-5.94372	1.08918	-8.05582	NA	NA	0.015344	4.9927e-13	0.0199907	2.78627e-09	0.276075	7.89487e-16	NA	NA	0.313687	1.80736e-10	0.482082	7.46472e-07	0.829572	5.26821e-13	NA	NA
TMEM258	4.5173e-09	2.12349e-06	5.86404	7.4496e-13	3.81021e-10	7.17092	Brain_Cerebellum	2.14111e-06	0.000833581	4.73963	1.85392e-10	6.37748e-08	6.37298	Cells_EBV-transformed_lymphocytes	8.59928e-09	4.27661e-06	5.75627	4.20915e-16	2.71092e-13	8.13239	NA	NA	NA	NA	NA	NA	1	1	1	0	3	2.42416	-7.2255	2.32652	-5.94372	0.146579	-7.72322	NA	NA	0.015344	4.9927e-13	0.0199907	2.78627e-09	0.883464	1.13429e-14	NA	NA	0.313687	1.80736e-10	0.482082	7.46472e-07	0.98229	5.79063e-12	NA	NA
TMEM258	4.5173e-09	2.12349e-06	5.86404	7.4496e-13	3.81021e-10	7.17092	Brain_Cerebellum	2.14111e-06	0.000833581	4.73963	1.85392e-10	6.37748e-08	6.37298	Lung	2.33757e-09	1.31418e-06	5.97242	2.12044e-17	1.39205e-14	8.487	NA	NA	NA	NA	NA	NA	1	1	1	0	3	2.42416	-7.2255	2.32652	-5.94372	1.08847	-8.05582	NA	NA	0.015344	4.9927e-13	0.0199907	2.78627e-09	0.276386	7.89487e-16	NA	NA	0.313687	1.80736e-10	0.482082	7.46472e-07	0.833995	4.09395e-13	NA	NA
TMEM258	4.5173e-09	2.12349e-06	5.86404	7.4496e-13	3.81021e-10	7.17092	Brain_Cerebellum	2.14111e-06	0.000833581	4.73963	1.85392e-10	6.37748e-08	6.37298	Muscle_Skeletal	2.33757e-09	1.49531e-06	5.97242	2.12044e-17	1.39463e-14	8.487	NA	NA	NA	NA	NA	NA	1	1	1	0	3	2.42416	-7.2255	2.32652	-5.94372	2.68336	-8.05582	NA	NA	0.015344	4.9927e-13	0.0199907	2.78627e-09	0.00728862	7.89487e-16	NA	NA	0.313687	1.80736e-10	0.482082	7.46472e-07	0.271043	4.00333e-13	NA	NA
TMEM258	4.5173e-09	2.12349e-06	5.86404	7.4496e-13	3.81021e-10	7.17092	Brain_Cerebellum	2.14111e-06	0.000833581	4.73963	1.85392e-10	6.37748e-08	6.37298	Nerve_Tibial	2.33757e-09	1.29067e-06	-5.97242	2.12044e-17	1.37777e-14	-8.487	NA	NA	NA	NA	NA	NA	1	1	1	0	3	2.42416	-7.2255	2.32652	-5.94372	0.126565	8.05582	NA	NA	0.015344	4.9927e-13	0.0199907	2.78627e-09	0.899284	7.89487e-16	NA	NA	0.313687	1.80736e-10	0.482082	7.46472e-07	0.98658	4.15602e-13	NA	NA
TMEM258	4.5173e-09	2.12349e-06	5.86404	7.4496e-13	3.81021e-10	7.17092	Brain_Cerebellum	2.14111e-06	0.000833581	4.73963	1.85392e-10	6.37748e-08	6.37298	Ovary	2.33757e-09	1.48202e-06	-5.97242	2.12044e-17	1.91029e-14	-8.487	NA	NA	NA	NA	NA	NA	1	1	1	0	3	2.42416	-7.2255	2.32652	-5.94372	-2.68336	8.05582	NA	NA	0.015344	4.9927e-13	0.0199907	2.78627e-09	0.00728862	7.89487e-16	NA	NA	0.313687	1.80736e-10	0.482082	7.46472e-07	0.264959	4.5651e-13	NA	NA
TMEM258	4.5173e-09	2.12349e-06	5.86404	7.4496e-13	3.81021e-10	7.17092	Brain_Cerebellum	2.14111e-06	0.000833581	4.73963	1.85392e-10	6.37748e-08	6.37298	Pituitary	2.33757e-09	1.62121e-06	-5.97242	2.12044e-17	1.5219e-14	-8.487	NA	NA	NA	NA	NA	NA	1	1	1	0	3	2.42416	-7.2255	2.32652	-5.94372	-0.0489319	8.05582	NA	NA	0.015344	4.9927e-13	0.0199907	2.78627e-09	0.960974	7.89487e-16	NA	NA	0.313687	1.80736e-10	0.482082	7.46472e-07	0.995577	4.00425e-13	NA	NA
TMEM258	4.5173e-09	2.12349e-06	5.86404	7.4496e-13	3.81021e-10	7.17092	Brain_Cerebellum	2.14111e-06	0.000833581	4.73963	1.85392e-10	6.37748e-08	6.37298	Skin_Not_Sun_Exposed_Suprapubic	8.59928e-09	4.66387e-06	5.75627	4.20915e-16	3.04742e-13	8.13239	NA	NA	NA	NA	NA	NA	1	1	1	0	3	2.42416	-7.2255	2.32652	-5.94372	2.54032	-7.72322	NA	NA	0.015344	4.9927e-13	0.0199907	2.78627e-09	0.0110753	1.13429e-14	NA	NA	0.313687	1.80736e-10	0.482082	7.46472e-07	0.335012	5.92558e-12	NA	NA
TMEM258	4.5173e-09	2.12349e-06	5.86404	7.4496e-13	3.81021e-10	7.17092	Brain_Cerebellum	2.14111e-06	0.000833581	4.73963	1.85392e-10	6.37748e-08	6.37298	Skin_Sun_Exposed_Lower_leg	2.33757e-09	1.37216e-06	5.97242	2.12044e-17	1.39778e-14	8.487	NA	NA	NA	NA	NA	NA	1	1	1	0	3	2.42416	-7.2255	2.32652	-5.94372	2.67981	-8.05582	NA	NA	0.015344	4.9927e-13	0.0199907	2.78627e-09	0.00736637	7.89487e-16	NA	NA	0.313687	1.80736e-10	0.482082	7.46472e-07	0.266485	3.97571e-13	NA	NA
TMEM258	4.5173e-09	2.12349e-06	5.86404	7.4496e-13	3.81021e-10	7.17092	Brain_Cerebellum	2.14111e-06	0.000833581	4.73963	1.85392e-10	6.37748e-08	6.37298	Small_Intestine_Terminal_Ileum	2.33757e-09	1.36659e-06	5.97242	2.12044e-17	1.70519e-14	8.487	NA	NA	NA	NA	NA	NA	1	1	1	0	3	2.42416	-7.2255	2.32652	-5.94372	1.77319	-8.05582	NA	NA	0.015344	4.9927e-13	0.0199907	2.78627e-09	0.0761974	7.89487e-16	NA	NA	0.313687	1.80736e-10	0.482082	7.46472e-07	0.648855	5.25112e-13	NA	NA
TMEM258	4.5173e-09	2.12349e-06	5.86404	7.4496e-13	3.81021e-10	7.17092	Brain_Cerebellum	2.14111e-06	0.000833581	4.73963	1.85392e-10	6.37748e-08	6.37298	Stomach	2.33757e-09	1.54879e-06	-5.97242	2.12044e-17	1.6168e-14	-8.487	NA	NA	NA	NA	NA	NA	1	1	1	0	3	2.42416	-7.2255	2.32652	-5.94372	-2.68336	8.05582	NA	NA	0.015344	4.9927e-13	0.0199907	2.78627e-09	0.00728862	7.89487e-16	NA	NA	0.313687	1.80736e-10	0.482082	7.46472e-07	0.273519	5.21447e-13	NA	NA
TMEM258	4.5173e-09	2.12349e-06	5.86404	7.4496e-13	3.81021e-10	7.17092	Brain_Cerebellum	2.14111e-06	0.000833581	4.73963	1.85392e-10	6.37748e-08	6.37298	Testis	2.33757e-09	1.96511e-06	-5.97242	2.12044e-17	1.84864e-14	-8.487	NA	NA	NA	NA	NA	NA	1	1	1	0	3	2.42416	-7.2255	2.32652	-5.94372	-2.68336	8.05582	NA	NA	0.015344	4.9927e-13	0.0199907	2.78627e-09	0.00728862	7.89487e-16	NA	NA	0.313687	1.80736e-10	0.482082	7.46472e-07	0.320536	5.25288e-13	NA	NA
TMEM258	4.5173e-09	2.12349e-06	5.86404	7.4496e-13	3.81021e-10	7.17092	Brain_Cerebellum	2.14111e-06	0.000833581	4.73963	1.85392e-10	6.37748e-08	6.37298	smultixcan	2.33757e-09	1.64787e-06	-5.97242	2.12044e-17	1.33101e-14	-8.487	NA	NA	NA	NA	NA	NA	1	1	1	0	3	2.42416	-7.2255	2.32652	-5.94372	0.221292	8.05582	NA	NA	0.015344	4.9927e-13	0.0199907	2.78627e-09	0.0279705	7.89487e-16	NA	NA	0.313687	1.80736e-10	0.482082	7.46472e-07	0.465646	4.11549e-13	NA	NA
TMEM258	4.5173e-09	2.12349e-06	5.86404	7.4496e-13	3.81021e-10	7.17092	Brain_Cortex	1.57936e-07	0.000116685	5.24306	1.10116e-12	5.96095e-10	7.11723	Adrenal_Gland	2.33757e-09	1.60463e-06	5.97242	2.12044e-17	1.75797e-14	8.487	NA	NA	NA	NA	NA	NA	1	1	1	0	3	2.42416	-7.2255	2.53868	-6.65957	2.0468	-8.05582	NA	NA	0.015344	4.9927e-13	0.0111272	2.74632e-11	0.0406775	7.89487e-16	NA	NA	0.313687	1.80736e-10	0.41481	1.05476e-08	0.5368	3.7773e-13	NA	NA
TMEM258	4.5173e-09	2.12349e-06	5.86404	7.4496e-13	3.81021e-10	7.17092	Brain_Cortex	1.57936e-07	0.000116685	5.24306	1.10116e-12	5.96095e-10	7.11723	Brain_Amygdala	2.33757e-09	1.6167e-06	-5.97242	2.12044e-17	2.2727e-14	-8.487	NA	NA	NA	NA	NA	NA	1	1	1	0	3	2.42416	-7.2255	2.53868	-6.65957	0.223049	8.05582	NA	NA	0.015344	4.9927e-13	0.0111272	2.74632e-11	0.823498	7.89487e-16	NA	NA	0.313687	1.80736e-10	0.41481	1.05476e-08	0.980006	6.46281e-13	NA	NA
TMEM258	4.5173e-09	2.12349e-06	5.86404	7.4496e-13	3.81021e-10	7.17092	Brain_Cortex	1.57936e-07	0.000116685	5.24306	1.10116e-12	5.96095e-10	7.11723	Brain_Anterior_cingulate_cortex_BA24	8.59928e-09	4.76378e-06	-5.75627	4.20915e-16	3.4119e-13	-8.13239	NA	NA	NA	NA	NA	NA	1	1	1	0	3	2.42416	-7.2255	2.53868	-6.65957	-2.54126	7.72322	NA	NA	0.015344	4.9927e-13	0.0111272	2.74632e-11	0.0110455	1.13429e-14	NA	NA	0.313687	1.80736e-10	0.41481	1.05476e-08	0.3602	6.93508e-12	NA	NA
TMEM258	4.5173e-09	2.12349e-06	5.86404	7.4496e-13	3.81021e-10	7.17092	Brain_Cortex	1.57936e-07	0.000116685	5.24306	1.10116e-12	5.96095e-10	7.11723	Brain_Caudate_basal_ganglia	2.33757e-09	1.40196e-06	5.97242	2.12044e-17	1.56112e-14	8.487	NA	NA	NA	NA	NA	NA	1	1	1	0	3	2.42416	-7.2255	2.53868	-6.65957	2.67818	-8.05582	NA	NA	0.015344	4.9927e-13	0.0111272	2.74632e-11	0.00740233	7.89487e-16	NA	NA	0.313687	1.80736e-10	0.41481	1.05476e-08	0.311044	4.61317e-13	NA	NA
TMEM258	4.5173e-09	2.12349e-06	5.86404	7.4496e-13	3.81021e-10	7.17092	Brain_Cortex	1.57936e-07	0.000116685	5.24306	1.10116e-12	5.96095e-10	7.11723	Brain_Cerebellar_Hemisphere	2.33757e-09	1.28999e-06	5.97242	2.12044e-17	1.22182e-14	8.487	NA	NA	NA	NA	NA	NA	1	1	1	0	3	2.42416	-7.2255	2.53868	-6.65957	2.68089	-8.05582	NA	NA	0.015344	4.9927e-13	0.0111272	2.74632e-11	0.00734264	7.89487e-16	NA	NA	0.313687	1.80736e-10	0.41481	1.05476e-08	0.283064	3.91122e-13	NA	NA
TMEM258	4.5173e-09	2.12349e-06	5.86404	7.4496e-13	3.81021e-10	7.17092	Brain_Cortex	1.57936e-07	0.000116685	5.24306	1.10116e-12	5.96095e-10	7.11723	Brain_Cerebellum	8.59928e-09	4.26899e-06	5.75627	4.20915e-16	2.39847e-13	8.13239	NA	NA	NA	NA	NA	NA	1	1	1	0	3	2.42416	-7.2255	2.53868	-6.65957	2.53476	-7.72322	NA	NA	0.015344	4.9927e-13	0.0111272	2.74632e-11	0.0112525	1.13429e-14	NA	NA	0.313687	1.80736e-10	0.41481	1.05476e-08	0.353495	5.79242e-12	NA	NA
TMEM258	4.5173e-09	2.12349e-06	5.86404	7.4496e-13	3.81021e-10	7.17092	Brain_Cortex	1.57936e-07	0.000116685	5.24306	1.10116e-12	5.96095e-10	7.11723	Brain_Cortex	8.59928e-09	4.93543e-06	5.75627	4.20915e-16	2.88419e-13	8.13239	NA	NA	NA	NA	NA	NA	1	1	1	0	3	2.42416	-7.2255	2.53868	-6.65957	2.5292	-7.72322	NA	NA	0.015344	4.9927e-13	0.0111272	2.74632e-11	0.0114323	1.13429e-14	NA	NA	0.313687	1.80736e-10	0.41481	1.05476e-08	0.360019	6.38834e-12	NA	NA
TMEM258	4.5173e-09	2.12349e-06	5.86404	7.4496e-13	3.81021e-10	7.17092	Brain_Cortex	1.57936e-07	0.000116685	5.24306	1.10116e-12	5.96095e-10	7.11723	Brain_Frontal_Cortex_BA9	8.59928e-09	4.55724e-06	5.75627	4.20915e-16	2.44824e-13	8.13239	NA	NA	NA	NA	NA	NA	1	1	1	0	3	2.42416	-7.2255	2.53868	-6.65957	2.53544	-7.72322	NA	NA	0.015344	4.9927e-13	0.0111272	2.74632e-11	0.0112307	1.13429e-14	NA	NA	0.313687	1.80736e-10	0.41481	1.05476e-08	0.352261	5.44457e-12	NA	NA
TMEM258	4.5173e-09	2.12349e-06	5.86404	7.4496e-13	3.81021e-10	7.17092	Brain_Cortex	1.57936e-07	0.000116685	5.24306	1.10116e-12	5.96095e-10	7.11723	Brain_Hippocampus	2.33757e-09	1.64122e-06	-5.97242	2.12044e-17	2.62814e-14	-8.487	NA	NA	NA	NA	NA	NA	1	1	1	0	3	2.42416	-7.2255	2.53868	-6.65957	0.220491	8.05582	NA	NA	0.015344	4.9927e-13	0.0111272	2.74632e-11	0.825489	7.89487e-16	NA	NA	0.313687	1.80736e-10	0.41481	1.05476e-08	0.977083	6.99255e-13	NA	NA
TMEM258	4.5173e-09	2.12349e-06	5.86404	7.4496e-13	3.81021e-10	7.17092	Brain_Cortex	1.57936e-07	0.000116685	5.24306	1.10116e-12	5.96095e-10	7.11723	Brain_Hypothalamus	8.59928e-09	5.71119e-06	5.75627	4.20915e-16	3.5705e-13	8.13239	NA	NA	NA	NA	NA	NA	1	1	1	0	3	2.42416	-7.2255	2.53868	-6.65957	2.53455	-7.72322	NA	NA	0.015344	4.9927e-13	0.0111272	2.74632e-11	0.0112592	1.13429e-14	NA	NA	0.313687	1.80736e-10	0.41481	1.05476e-08	0.383527	7.67166e-12	NA	NA
TMEM258	4.5173e-09	2.12349e-06	5.86404	7.4496e-13	3.81021e-10	7.17092	Brain_Cortex	1.57936e-07	0.000116685	5.24306	1.10116e-12	5.96095e-10	7.11723	Brain_Nucleus_accumbens_basal_ganglia	8.59928e-09	4.38761e-06	-5.75627	4.20915e-16	3.04036e-13	-8.13239	NA	NA	NA	NA	NA	NA	1	1	1	0	3	2.42416	-7.2255	2.53868	-6.65957	-0.80356	7.72322	NA	NA	0.015344	4.9927e-13	0.0111272	2.74632e-11	0.421651	1.13429e-14	NA	NA	0.313687	1.80736e-10	0.41481	1.05476e-08	0.900154	6.32315e-12	NA	NA
TMEM258	4.5173e-09	2.12349e-06	5.86404	7.4496e-13	3.81021e-10	7.17092	Brain_Cortex	1.57936e-07	0.000116685	5.24306	1.10116e-12	5.96095e-10	7.11723	Brain_Putamen_basal_ganglia	8.59928e-09	5.086e-06	5.75627	4.20915e-16	4.93284e-13	8.13239	NA	NA	NA	NA	NA	NA	1	1	1	0	3	2.42416	-7.2255	2.53868	-6.65957	2.53188	-7.72322	NA	NA	0.015344	4.9927e-13	0.0111272	2.74632e-11	0.0113453	1.13429e-14	NA	NA	0.313687	1.80736e-10	0.41481	1.05476e-08	0.369504	8.6988e-12	NA	NA
TMEM258	4.5173e-09	2.12349e-06	5.86404	7.4496e-13	3.81021e-10	7.17092	Brain_Cortex	1.57936e-07	0.000116685	5.24306	1.10116e-12	5.96095e-10	7.11723	Brain_Spinal_cord_cervical_c-1	8.59928e-09	5.25539e-06	5.75627	4.20915e-16	3.71604e-13	8.13239	NA	NA	NA	NA	NA	NA	1	1	1	0	3	2.42416	-7.2255	2.53868	-6.65957	-0.326439	-7.72322	NA	NA	0.015344	4.9927e-13	0.0111272	2.74632e-11	0.744092	1.13429e-14	NA	NA	0.313687	1.80736e-10	0.41481	1.05476e-08	0.963294	7.69527e-12	NA	NA
TMEM258	4.5173e-09	2.12349e-06	5.86404	7.4496e-13	3.81021e-10	7.17092	Brain_Cortex	1.57936e-07	0.000116685	5.24306	1.10116e-12	5.96095e-10	7.11723	Brain_Substantia_nigra	2.33757e-09	1.27018e-06	5.97242	2.12044e-17	2.51838e-14	8.487	NA	NA	NA	NA	NA	NA	1	1	1	0	3	2.42416	-7.2255	2.53868	-6.65957	2.67348	-8.05582	NA	NA	0.015344	4.9927e-13	0.0111272	2.74632e-11	0.00750678	7.89487e-16	NA	NA	0.313687	1.80736e-10	0.41481	1.05476e-08	0.319952	6.2366e-13	NA	NA
TMEM258	4.5173e-09	2.12349e-06	5.86404	7.4496e-13	3.81021e-10	7.17092	Brain_Cortex	1.57936e-07	0.000116685	5.24306	1.10116e-12	5.96095e-10	7.11723	Cells_Cultured_fibroblasts	2.33757e-09	1.52899e-06	5.97242	2.12044e-17	1.68585e-14	8.487	NA	NA	NA	NA	NA	NA	1	1	1	0	3	2.42416	-7.2255	2.53868	-6.65957	1.08918	-8.05582	NA	NA	0.015344	4.9927e-13	0.0111272	2.74632e-11	0.276075	7.89487e-16	NA	NA	0.313687	1.80736e-10	0.41481	1.05476e-08	0.829572	5.26821e-13	NA	NA
TMEM258	4.5173e-09	2.12349e-06	5.86404	7.4496e-13	3.81021e-10	7.17092	Brain_Cortex	1.57936e-07	0.000116685	5.24306	1.10116e-12	5.96095e-10	7.11723	Cells_EBV-transformed_lymphocytes	8.59928e-09	4.27661e-06	5.75627	4.20915e-16	2.71092e-13	8.13239	NA	NA	NA	NA	NA	NA	1	1	1	0	3	2.42416	-7.2255	2.53868	-6.65957	0.146579	-7.72322	NA	NA	0.015344	4.9927e-13	0.0111272	2.74632e-11	0.883464	1.13429e-14	NA	NA	0.313687	1.80736e-10	0.41481	1.05476e-08	0.98229	5.79063e-12	NA	NA
TMEM258	4.5173e-09	2.12349e-06	5.86404	7.4496e-13	3.81021e-10	7.17092	Brain_Cortex	1.57936e-07	0.000116685	5.24306	1.10116e-12	5.96095e-10	7.11723	Lung	2.33757e-09	1.31418e-06	5.97242	2.12044e-17	1.39205e-14	8.487	NA	NA	NA	NA	NA	NA	1	1	1	0	3	2.42416	-7.2255	2.53868	-6.65957	1.08847	-8.05582	NA	NA	0.015344	4.9927e-13	0.0111272	2.74632e-11	0.276386	7.89487e-16	NA	NA	0.313687	1.80736e-10	0.41481	1.05476e-08	0.833995	4.09395e-13	NA	NA
TMEM258	4.5173e-09	2.12349e-06	5.86404	7.4496e-13	3.81021e-10	7.17092	Brain_Cortex	1.57936e-07	0.000116685	5.24306	1.10116e-12	5.96095e-10	7.11723	Muscle_Skeletal	2.33757e-09	1.49531e-06	5.97242	2.12044e-17	1.39463e-14	8.487	NA	NA	NA	NA	NA	NA	1	1	1	0	3	2.42416	-7.2255	2.53868	-6.65957	2.68336	-8.05582	NA	NA	0.015344	4.9927e-13	0.0111272	2.74632e-11	0.00728862	7.89487e-16	NA	NA	0.313687	1.80736e-10	0.41481	1.05476e-08	0.271043	4.00333e-13	NA	NA
TMEM258	4.5173e-09	2.12349e-06	5.86404	7.4496e-13	3.81021e-10	7.17092	Brain_Cortex	1.57936e-07	0.000116685	5.24306	1.10116e-12	5.96095e-10	7.11723	Nerve_Tibial	2.33757e-09	1.29067e-06	-5.97242	2.12044e-17	1.37777e-14	-8.487	NA	NA	NA	NA	NA	NA	1	1	1	0	3	2.42416	-7.2255	2.53868	-6.65957	0.126565	8.05582	NA	NA	0.015344	4.9927e-13	0.0111272	2.74632e-11	0.899284	7.89487e-16	NA	NA	0.313687	1.80736e-10	0.41481	1.05476e-08	0.98658	4.15602e-13	NA	NA
TMEM258	4.5173e-09	2.12349e-06	5.86404	7.4496e-13	3.81021e-10	7.17092	Brain_Cortex	1.57936e-07	0.000116685	5.24306	1.10116e-12	5.96095e-10	7.11723	Ovary	2.33757e-09	1.48202e-06	-5.97242	2.12044e-17	1.91029e-14	-8.487	NA	NA	NA	NA	NA	NA	1	1	1	0	3	2.42416	-7.2255	2.53868	-6.65957	-2.68336	8.05582	NA	NA	0.015344	4.9927e-13	0.0111272	2.74632e-11	0.00728862	7.89487e-16	NA	NA	0.313687	1.80736e-10	0.41481	1.05476e-08	0.264959	4.5651e-13	NA	NA
TMEM258	4.5173e-09	2.12349e-06	5.86404	7.4496e-13	3.81021e-10	7.17092	Brain_Cortex	1.57936e-07	0.000116685	5.24306	1.10116e-12	5.96095e-10	7.11723	Pituitary	2.33757e-09	1.62121e-06	-5.97242	2.12044e-17	1.5219e-14	-8.487	NA	NA	NA	NA	NA	NA	1	1	1	0	3	2.42416	-7.2255	2.53868	-6.65957	-0.0489319	8.05582	NA	NA	0.015344	4.9927e-13	0.0111272	2.74632e-11	0.960974	7.89487e-16	NA	NA	0.313687	1.80736e-10	0.41481	1.05476e-08	0.995577	4.00425e-13	NA	NA
TMEM258	4.5173e-09	2.12349e-06	5.86404	7.4496e-13	3.81021e-10	7.17092	Brain_Cortex	1.57936e-07	0.000116685	5.24306	1.10116e-12	5.96095e-10	7.11723	Skin_Not_Sun_Exposed_Suprapubic	8.59928e-09	4.66387e-06	5.75627	4.20915e-16	3.04742e-13	8.13239	NA	NA	NA	NA	NA	NA	1	1	1	0	3	2.42416	-7.2255	2.53868	-6.65957	2.54032	-7.72322	NA	NA	0.015344	4.9927e-13	0.0111272	2.74632e-11	0.0110753	1.13429e-14	NA	NA	0.313687	1.80736e-10	0.41481	1.05476e-08	0.335012	5.92558e-12	NA	NA
TMEM258	4.5173e-09	2.12349e-06	5.86404	7.4496e-13	3.81021e-10	7.17092	Brain_Cortex	1.57936e-07	0.000116685	5.24306	1.10116e-12	5.96095e-10	7.11723	Skin_Sun_Exposed_Lower_leg	2.33757e-09	1.37216e-06	5.97242	2.12044e-17	1.39778e-14	8.487	NA	NA	NA	NA	NA	NA	1	1	1	0	3	2.42416	-7.2255	2.53868	-6.65957	2.67981	-8.05582	NA	NA	0.015344	4.9927e-13	0.0111272	2.74632e-11	0.00736637	7.89487e-16	NA	NA	0.313687	1.80736e-10	0.41481	1.05476e-08	0.266485	3.97571e-13	NA	NA
TMEM258	4.5173e-09	2.12349e-06	5.86404	7.4496e-13	3.81021e-10	7.17092	Brain_Cortex	1.57936e-07	0.000116685	5.24306	1.10116e-12	5.96095e-10	7.11723	Small_Intestine_Terminal_Ileum	2.33757e-09	1.36659e-06	5.97242	2.12044e-17	1.70519e-14	8.487	NA	NA	NA	NA	NA	NA	1	1	1	0	3	2.42416	-7.2255	2.53868	-6.65957	1.77319	-8.05582	NA	NA	0.015344	4.9927e-13	0.0111272	2.74632e-11	0.0761974	7.89487e-16	NA	NA	0.313687	1.80736e-10	0.41481	1.05476e-08	0.648855	5.25112e-13	NA	NA
TMEM258	4.5173e-09	2.12349e-06	5.86404	7.4496e-13	3.81021e-10	7.17092	Brain_Cortex	1.57936e-07	0.000116685	5.24306	1.10116e-12	5.96095e-10	7.11723	Stomach	2.33757e-09	1.54879e-06	-5.97242	2.12044e-17	1.6168e-14	-8.487	NA	NA	NA	NA	NA	NA	1	1	1	0	3	2.42416	-7.2255	2.53868	-6.65957	-2.68336	8.05582	NA	NA	0.015344	4.9927e-13	0.0111272	2.74632e-11	0.00728862	7.89487e-16	NA	NA	0.313687	1.80736e-10	0.41481	1.05476e-08	0.273519	5.21447e-13	NA	NA
TMEM258	4.5173e-09	2.12349e-06	5.86404	7.4496e-13	3.81021e-10	7.17092	Brain_Cortex	1.57936e-07	0.000116685	5.24306	1.10116e-12	5.96095e-10	7.11723	Testis	2.33757e-09	1.96511e-06	-5.97242	2.12044e-17	1.84864e-14	-8.487	NA	NA	NA	NA	NA	NA	1	1	1	0	3	2.42416	-7.2255	2.53868	-6.65957	-2.68336	8.05582	NA	NA	0.015344	4.9927e-13	0.0111272	2.74632e-11	0.00728862	7.89487e-16	NA	NA	0.313687	1.80736e-10	0.41481	1.05476e-08	0.320536	5.25288e-13	NA	NA
TMEM258	4.5173e-09	2.12349e-06	5.86404	7.4496e-13	3.81021e-10	7.17092	Brain_Cortex	1.57936e-07	0.000116685	5.24306	1.10116e-12	5.96095e-10	7.11723	smultixcan	2.33757e-09	1.64787e-06	-5.97242	2.12044e-17	1.33101e-14	-8.487	NA	NA	NA	NA	NA	NA	1	1	1	0	3	2.42416	-7.2255	2.53868	-6.65957	0.221292	8.05582	NA	NA	0.015344	4.9927e-13	0.0111272	2.74632e-11	0.0279705	7.89487e-16	NA	NA	0.313687	1.80736e-10	0.41481	1.05476e-08	0.465646	4.11549e-13	NA	NA
TMEM258	4.5173e-09	2.12349e-06	5.86404	7.4496e-13	3.81021e-10	7.17092	Brain_Frontal_Cortex_BA9	5.9642e-09	6.88924e-06	5.81776	3.81773e-16	2.77872e-13	8.14421	Adrenal_Gland	2.33757e-09	1.60463e-06	5.97242	2.12044e-17	1.75797e-14	8.487	NA	NA	NA	NA	NA	NA	1	1	1	0	3	2.42416	-7.2255	2.68878	-7.6994	2.0468	-8.05582	NA	NA	0.015344	4.9927e-13	0.00717143	1.36702e-14	0.0406775	7.89487e-16	NA	NA	0.313687	1.80736e-10	0.33343	8.21238e-12	0.5368	3.7773e-13	NA	NA
TMEM258	4.5173e-09	2.12349e-06	5.86404	7.4496e-13	3.81021e-10	7.17092	Brain_Frontal_Cortex_BA9	5.9642e-09	6.88924e-06	5.81776	3.81773e-16	2.77872e-13	8.14421	Brain_Amygdala	2.33757e-09	1.6167e-06	-5.97242	2.12044e-17	2.2727e-14	-8.487	NA	NA	NA	NA	NA	NA	1	1	1	0	3	2.42416	-7.2255	2.68878	-7.6994	0.223049	8.05582	NA	NA	0.015344	4.9927e-13	0.00717143	1.36702e-14	0.823498	7.89487e-16	NA	NA	0.313687	1.80736e-10	0.33343	8.21238e-12	0.980006	6.46281e-13	NA	NA
TMEM258	4.5173e-09	2.12349e-06	5.86404	7.4496e-13	3.81021e-10	7.17092	Brain_Frontal_Cortex_BA9	5.9642e-09	6.88924e-06	5.81776	3.81773e-16	2.77872e-13	8.14421	Brain_Anterior_cingulate_cortex_BA24	8.59928e-09	4.76378e-06	-5.75627	4.20915e-16	3.4119e-13	-8.13239	NA	NA	NA	NA	NA	NA	1	1	1	0	3	2.42416	-7.2255	2.68878	-7.6994	-2.54126	7.72322	NA	NA	0.015344	4.9927e-13	0.00717143	1.36702e-14	0.0110455	1.13429e-14	NA	NA	0.313687	1.80736e-10	0.33343	8.21238e-12	0.3602	6.93508e-12	NA	NA
TMEM258	4.5173e-09	2.12349e-06	5.86404	7.4496e-13	3.81021e-10	7.17092	Brain_Frontal_Cortex_BA9	5.9642e-09	6.88924e-06	5.81776	3.81773e-16	2.77872e-13	8.14421	Brain_Caudate_basal_ganglia	2.33757e-09	1.40196e-06	5.97242	2.12044e-17	1.56112e-14	8.487	NA	NA	NA	NA	NA	NA	1	1	1	0	3	2.42416	-7.2255	2.68878	-7.6994	2.67818	-8.05582	NA	NA	0.015344	4.9927e-13	0.00717143	1.36702e-14	0.00740233	7.89487e-16	NA	NA	0.313687	1.80736e-10	0.33343	8.21238e-12	0.311044	4.61317e-13	NA	NA
TMEM258	4.5173e-09	2.12349e-06	5.86404	7.4496e-13	3.81021e-10	7.17092	Brain_Frontal_Cortex_BA9	5.9642e-09	6.88924e-06	5.81776	3.81773e-16	2.77872e-13	8.14421	Brain_Cerebellar_Hemisphere	2.33757e-09	1.28999e-06	5.97242	2.12044e-17	1.22182e-14	8.487	NA	NA	NA	NA	NA	NA	1	1	1	0	3	2.42416	-7.2255	2.68878	-7.6994	2.68089	-8.05582	NA	NA	0.015344	4.9927e-13	0.00717143	1.36702e-14	0.00734264	7.89487e-16	NA	NA	0.313687	1.80736e-10	0.33343	8.21238e-12	0.283064	3.91122e-13	NA	NA
TMEM258	4.5173e-09	2.12349e-06	5.86404	7.4496e-13	3.81021e-10	7.17092	Brain_Frontal_Cortex_BA9	5.9642e-09	6.88924e-06	5.81776	3.81773e-16	2.77872e-13	8.14421	Brain_Cerebellum	8.59928e-09	4.26899e-06	5.75627	4.20915e-16	2.39847e-13	8.13239	NA	NA	NA	NA	NA	NA	1	1	1	0	3	2.42416	-7.2255	2.68878	-7.6994	2.53476	-7.72322	NA	NA	0.015344	4.9927e-13	0.00717143	1.36702e-14	0.0112525	1.13429e-14	NA	NA	0.313687	1.80736e-10	0.33343	8.21238e-12	0.353495	5.79242e-12	NA	NA
TMEM258	4.5173e-09	2.12349e-06	5.86404	7.4496e-13	3.81021e-10	7.17092	Brain_Frontal_Cortex_BA9	5.9642e-09	6.88924e-06	5.81776	3.81773e-16	2.77872e-13	8.14421	Brain_Cortex	8.59928e-09	4.93543e-06	5.75627	4.20915e-16	2.88419e-13	8.13239	NA	NA	NA	NA	NA	NA	1	1	1	0	3	2.42416	-7.2255	2.68878	-7.6994	2.5292	-7.72322	NA	NA	0.015344	4.9927e-13	0.00717143	1.36702e-14	0.0114323	1.13429e-14	NA	NA	0.313687	1.80736e-10	0.33343	8.21238e-12	0.360019	6.38834e-12	NA	NA
TMEM258	4.5173e-09	2.12349e-06	5.86404	7.4496e-13	3.81021e-10	7.17092	Brain_Frontal_Cortex_BA9	5.9642e-09	6.88924e-06	5.81776	3.81773e-16	2.77872e-13	8.14421	Brain_Frontal_Cortex_BA9	8.59928e-09	4.55724e-06	5.75627	4.20915e-16	2.44824e-13	8.13239	NA	NA	NA	NA	NA	NA	1	1	1	0	3	2.42416	-7.2255	2.68878	-7.6994	2.53544	-7.72322	NA	NA	0.015344	4.9927e-13	0.00717143	1.36702e-14	0.0112307	1.13429e-14	NA	NA	0.313687	1.80736e-10	0.33343	8.21238e-12	0.352261	5.44457e-12	NA	NA
TMEM258	4.5173e-09	2.12349e-06	5.86404	7.4496e-13	3.81021e-10	7.17092	Brain_Frontal_Cortex_BA9	5.9642e-09	6.88924e-06	5.81776	3.81773e-16	2.77872e-13	8.14421	Brain_Hippocampus	2.33757e-09	1.64122e-06	-5.97242	2.12044e-17	2.62814e-14	-8.487	NA	NA	NA	NA	NA	NA	1	1	1	0	3	2.42416	-7.2255	2.68878	-7.6994	0.220491	8.05582	NA	NA	0.015344	4.9927e-13	0.00717143	1.36702e-14	0.825489	7.89487e-16	NA	NA	0.313687	1.80736e-10	0.33343	8.21238e-12	0.977083	6.99255e-13	NA	NA
TMEM258	4.5173e-09	2.12349e-06	5.86404	7.4496e-13	3.81021e-10	7.17092	Brain_Frontal_Cortex_BA9	5.9642e-09	6.88924e-06	5.81776	3.81773e-16	2.77872e-13	8.14421	Brain_Hypothalamus	8.59928e-09	5.71119e-06	5.75627	4.20915e-16	3.5705e-13	8.13239	NA	NA	NA	NA	NA	NA	1	1	1	0	3	2.42416	-7.2255	2.68878	-7.6994	2.53455	-7.72322	NA	NA	0.015344	4.9927e-13	0.00717143	1.36702e-14	0.0112592	1.13429e-14	NA	NA	0.313687	1.80736e-10	0.33343	8.21238e-12	0.383527	7.67166e-12	NA	NA
TMEM258	4.5173e-09	2.12349e-06	5.86404	7.4496e-13	3.81021e-10	7.17092	Brain_Frontal_Cortex_BA9	5.9642e-09	6.88924e-06	5.81776	3.81773e-16	2.77872e-13	8.14421	Brain_Nucleus_accumbens_basal_ganglia	8.59928e-09	4.38761e-06	-5.75627	4.20915e-16	3.04036e-13	-8.13239	NA	NA	NA	NA	NA	NA	1	1	1	0	3	2.42416	-7.2255	2.68878	-7.6994	-0.80356	7.72322	NA	NA	0.015344	4.9927e-13	0.00717143	1.36702e-14	0.421651	1.13429e-14	NA	NA	0.313687	1.80736e-10	0.33343	8.21238e-12	0.900154	6.32315e-12	NA	NA
TMEM258	4.5173e-09	2.12349e-06	5.86404	7.4496e-13	3.81021e-10	7.17092	Brain_Frontal_Cortex_BA9	5.9642e-09	6.88924e-06	5.81776	3.81773e-16	2.77872e-13	8.14421	Brain_Putamen_basal_ganglia	8.59928e-09	5.086e-06	5.75627	4.20915e-16	4.93284e-13	8.13239	NA	NA	NA	NA	NA	NA	1	1	1	0	3	2.42416	-7.2255	2.68878	-7.6994	2.53188	-7.72322	NA	NA	0.015344	4.9927e-13	0.00717143	1.36702e-14	0.0113453	1.13429e-14	NA	NA	0.313687	1.80736e-10	0.33343	8.21238e-12	0.369504	8.6988e-12	NA	NA
TMEM258	4.5173e-09	2.12349e-06	5.86404	7.4496e-13	3.81021e-10	7.17092	Brain_Frontal_Cortex_BA9	5.9642e-09	6.88924e-06	5.81776	3.81773e-16	2.77872e-13	8.14421	Brain_Spinal_cord_cervical_c-1	8.59928e-09	5.25539e-06	5.75627	4.20915e-16	3.71604e-13	8.13239	NA	NA	NA	NA	NA	NA	1	1	1	0	3	2.42416	-7.2255	2.68878	-7.6994	-0.326439	-7.72322	NA	NA	0.015344	4.9927e-13	0.00717143	1.36702e-14	0.744092	1.13429e-14	NA	NA	0.313687	1.80736e-10	0.33343	8.21238e-12	0.963294	7.69527e-12	NA	NA
TMEM258	4.5173e-09	2.12349e-06	5.86404	7.4496e-13	3.81021e-10	7.17092	Brain_Frontal_Cortex_BA9	5.9642e-09	6.88924e-06	5.81776	3.81773e-16	2.77872e-13	8.14421	Brain_Substantia_nigra	2.33757e-09	1.27018e-06	5.97242	2.12044e-17	2.51838e-14	8.487	NA	NA	NA	NA	NA	NA	1	1	1	0	3	2.42416	-7.2255	2.68878	-7.6994	2.67348	-8.05582	NA	NA	0.015344	4.9927e-13	0.00717143	1.36702e-14	0.00750678	7.89487e-16	NA	NA	0.313687	1.80736e-10	0.33343	8.21238e-12	0.319952	6.2366e-13	NA	NA
TMEM258	4.5173e-09	2.12349e-06	5.86404	7.4496e-13	3.81021e-10	7.17092	Brain_Frontal_Cortex_BA9	5.9642e-09	6.88924e-06	5.81776	3.81773e-16	2.77872e-13	8.14421	Cells_Cultured_fibroblasts	2.33757e-09	1.52899e-06	5.97242	2.12044e-17	1.68585e-14	8.487	NA	NA	NA	NA	NA	NA	1	1	1	0	3	2.42416	-7.2255	2.68878	-7.6994	1.08918	-8.05582	NA	NA	0.015344	4.9927e-13	0.00717143	1.36702e-14	0.276075	7.89487e-16	NA	NA	0.313687	1.80736e-10	0.33343	8.21238e-12	0.829572	5.26821e-13	NA	NA
TMEM258	4.5173e-09	2.12349e-06	5.86404	7.4496e-13	3.81021e-10	7.17092	Brain_Frontal_Cortex_BA9	5.9642e-09	6.88924e-06	5.81776	3.81773e-16	2.77872e-13	8.14421	Cells_EBV-transformed_lymphocytes	8.59928e-09	4.27661e-06	5.75627	4.20915e-16	2.71092e-13	8.13239	NA	NA	NA	NA	NA	NA	1	1	1	0	3	2.42416	-7.2255	2.68878	-7.6994	0.146579	-7.72322	NA	NA	0.015344	4.9927e-13	0.00717143	1.36702e-14	0.883464	1.13429e-14	NA	NA	0.313687	1.80736e-10	0.33343	8.21238e-12	0.98229	5.79063e-12	NA	NA
TMEM258	4.5173e-09	2.12349e-06	5.86404	7.4496e-13	3.81021e-10	7.17092	Brain_Frontal_Cortex_BA9	5.9642e-09	6.88924e-06	5.81776	3.81773e-16	2.77872e-13	8.14421	Lung	2.33757e-09	1.31418e-06	5.97242	2.12044e-17	1.39205e-14	8.487	NA	NA	NA	NA	NA	NA	1	1	1	0	3	2.42416	-7.2255	2.68878	-7.6994	1.08847	-8.05582	NA	NA	0.015344	4.9927e-13	0.00717143	1.36702e-14	0.276386	7.89487e-16	NA	NA	0.313687	1.80736e-10	0.33343	8.21238e-12	0.833995	4.09395e-13	NA	NA
TMEM258	4.5173e-09	2.12349e-06	5.86404	7.4496e-13	3.81021e-10	7.17092	Brain_Frontal_Cortex_BA9	5.9642e-09	6.88924e-06	5.81776	3.81773e-16	2.77872e-13	8.14421	Muscle_Skeletal	2.33757e-09	1.49531e-06	5.97242	2.12044e-17	1.39463e-14	8.487	NA	NA	NA	NA	NA	NA	1	1	1	0	3	2.42416	-7.2255	2.68878	-7.6994	2.68336	-8.05582	NA	NA	0.015344	4.9927e-13	0.00717143	1.36702e-14	0.00728862	7.89487e-16	NA	NA	0.313687	1.80736e-10	0.33343	8.21238e-12	0.271043	4.00333e-13	NA	NA
TMEM258	4.5173e-09	2.12349e-06	5.86404	7.4496e-13	3.81021e-10	7.17092	Brain_Frontal_Cortex_BA9	5.9642e-09	6.88924e-06	5.81776	3.81773e-16	2.77872e-13	8.14421	Nerve_Tibial	2.33757e-09	1.29067e-06	-5.97242	2.12044e-17	1.37777e-14	-8.487	NA	NA	NA	NA	NA	NA	1	1	1	0	3	2.42416	-7.2255	2.68878	-7.6994	0.126565	8.05582	NA	NA	0.015344	4.9927e-13	0.00717143	1.36702e-14	0.899284	7.89487e-16	NA	NA	0.313687	1.80736e-10	0.33343	8.21238e-12	0.98658	4.15602e-13	NA	NA
TMEM258	4.5173e-09	2.12349e-06	5.86404	7.4496e-13	3.81021e-10	7.17092	Brain_Frontal_Cortex_BA9	5.9642e-09	6.88924e-06	5.81776	3.81773e-16	2.77872e-13	8.14421	Ovary	2.33757e-09	1.48202e-06	-5.97242	2.12044e-17	1.91029e-14	-8.487	NA	NA	NA	NA	NA	NA	1	1	1	0	3	2.42416	-7.2255	2.68878	-7.6994	-2.68336	8.05582	NA	NA	0.015344	4.9927e-13	0.00717143	1.36702e-14	0.00728862	7.89487e-16	NA	NA	0.313687	1.80736e-10	0.33343	8.21238e-12	0.264959	4.5651e-13	NA	NA
TMEM258	4.5173e-09	2.12349e-06	5.86404	7.4496e-13	3.81021e-10	7.17092	Brain_Frontal_Cortex_BA9	5.9642e-09	6.88924e-06	5.81776	3.81773e-16	2.77872e-13	8.14421	Pituitary	2.33757e-09	1.62121e-06	-5.97242	2.12044e-17	1.5219e-14	-8.487	NA	NA	NA	NA	NA	NA	1	1	1	0	3	2.42416	-7.2255	2.68878	-7.6994	-0.0489319	8.05582	NA	NA	0.015344	4.9927e-13	0.00717143	1.36702e-14	0.960974	7.89487e-16	NA	NA	0.313687	1.80736e-10	0.33343	8.21238e-12	0.995577	4.00425e-13	NA	NA
TMEM258	4.5173e-09	2.12349e-06	5.86404	7.4496e-13	3.81021e-10	7.17092	Brain_Frontal_Cortex_BA9	5.9642e-09	6.88924e-06	5.81776	3.81773e-16	2.77872e-13	8.14421	Skin_Not_Sun_Exposed_Suprapubic	8.59928e-09	4.66387e-06	5.75627	4.20915e-16	3.04742e-13	8.13239	NA	NA	NA	NA	NA	NA	1	1	1	0	3	2.42416	-7.2255	2.68878	-7.6994	2.54032	-7.72322	NA	NA	0.015344	4.9927e-13	0.00717143	1.36702e-14	0.0110753	1.13429e-14	NA	NA	0.313687	1.80736e-10	0.33343	8.21238e-12	0.335012	5.92558e-12	NA	NA
TMEM258	4.5173e-09	2.12349e-06	5.86404	7.4496e-13	3.81021e-10	7.17092	Brain_Frontal_Cortex_BA9	5.9642e-09	6.88924e-06	5.81776	3.81773e-16	2.77872e-13	8.14421	Skin_Sun_Exposed_Lower_leg	2.33757e-09	1.37216e-06	5.97242	2.12044e-17	1.39778e-14	8.487	NA	NA	NA	NA	NA	NA	1	1	1	0	3	2.42416	-7.2255	2.68878	-7.6994	2.67981	-8.05582	NA	NA	0.015344	4.9927e-13	0.00717143	1.36702e-14	0.00736637	7.89487e-16	NA	NA	0.313687	1.80736e-10	0.33343	8.21238e-12	0.266485	3.97571e-13	NA	NA
TMEM258	4.5173e-09	2.12349e-06	5.86404	7.4496e-13	3.81021e-10	7.17092	Brain_Frontal_Cortex_BA9	5.9642e-09	6.88924e-06	5.81776	3.81773e-16	2.77872e-13	8.14421	Small_Intestine_Terminal_Ileum	2.33757e-09	1.36659e-06	5.97242	2.12044e-17	1.70519e-14	8.487	NA	NA	NA	NA	NA	NA	1	1	1	0	3	2.42416	-7.2255	2.68878	-7.6994	1.77319	-8.05582	NA	NA	0.015344	4.9927e-13	0.00717143	1.36702e-14	0.0761974	7.89487e-16	NA	NA	0.313687	1.80736e-10	0.33343	8.21238e-12	0.648855	5.25112e-13	NA	NA
TMEM258	4.5173e-09	2.12349e-06	5.86404	7.4496e-13	3.81021e-10	7.17092	Brain_Frontal_Cortex_BA9	5.9642e-09	6.88924e-06	5.81776	3.81773e-16	2.77872e-13	8.14421	Stomach	2.33757e-09	1.54879e-06	-5.97242	2.12044e-17	1.6168e-14	-8.487	NA	NA	NA	NA	NA	NA	1	1	1	0	3	2.42416	-7.2255	2.68878	-7.6994	-2.68336	8.05582	NA	NA	0.015344	4.9927e-13	0.00717143	1.36702e-14	0.00728862	7.89487e-16	NA	NA	0.313687	1.80736e-10	0.33343	8.21238e-12	0.273519	5.21447e-13	NA	NA
TMEM258	4.5173e-09	2.12349e-06	5.86404	7.4496e-13	3.81021e-10	7.17092	Brain_Frontal_Cortex_BA9	5.9642e-09	6.88924e-06	5.81776	3.81773e-16	2.77872e-13	8.14421	Testis	2.33757e-09	1.96511e-06	-5.97242	2.12044e-17	1.84864e-14	-8.487	NA	NA	NA	NA	NA	NA	1	1	1	0	3	2.42416	-7.2255	2.68878	-7.6994	-2.68336	8.05582	NA	NA	0.015344	4.9927e-13	0.00717143	1.36702e-14	0.00728862	7.89487e-16	NA	NA	0.313687	1.80736e-10	0.33343	8.21238e-12	0.320536	5.25288e-13	NA	NA
TMEM258	4.5173e-09	2.12349e-06	5.86404	7.4496e-13	3.81021e-10	7.17092	Brain_Frontal_Cortex_BA9	5.9642e-09	6.88924e-06	5.81776	3.81773e-16	2.77872e-13	8.14421	smultixcan	2.33757e-09	1.64787e-06	-5.97242	2.12044e-17	1.33101e-14	-8.487	NA	NA	NA	NA	NA	NA	1	1	1	0	3	2.42416	-7.2255	2.68878	-7.6994	0.221292	8.05582	NA	NA	0.015344	4.9927e-13	0.00717143	1.36702e-14	0.0279705	7.89487e-16	NA	NA	0.313687	1.80736e-10	0.33343	8.21238e-12	0.465646	4.11549e-13	NA	NA
TMEM258	4.5173e-09	2.12349e-06	5.86404	7.4496e-13	3.81021e-10	7.17092	Brain_Hippocampus	5.54774e-08	5.09607e-05	5.4328	8.78677e-15	8.82777e-12	7.75569	Adrenal_Gland	2.33757e-09	1.60463e-06	5.97242	2.12044e-17	1.75797e-14	8.487	NA	NA	NA	NA	NA	NA	1	1	1	0	3	2.42416	-7.2255	2.40973	-7.38237	2.0468	-8.05582	NA	NA	0.015344	4.9927e-13	0.0159643	1.55493e-13	0.0406775	7.89487e-16	NA	NA	0.313687	1.80736e-10	0.439509	1.04739e-10	0.5368	3.7773e-13	NA	NA
TMEM258	4.5173e-09	2.12349e-06	5.86404	7.4496e-13	3.81021e-10	7.17092	Brain_Hippocampus	5.54774e-08	5.09607e-05	5.4328	8.78677e-15	8.82777e-12	7.75569	Brain_Amygdala	2.33757e-09	1.6167e-06	-5.97242	2.12044e-17	2.2727e-14	-8.487	NA	NA	NA	NA	NA	NA	1	1	1	0	3	2.42416	-7.2255	2.40973	-7.38237	0.223049	8.05582	NA	NA	0.015344	4.9927e-13	0.0159643	1.55493e-13	0.823498	7.89487e-16	NA	NA	0.313687	1.80736e-10	0.439509	1.04739e-10	0.980006	6.46281e-13	NA	NA
TMEM258	4.5173e-09	2.12349e-06	5.86404	7.4496e-13	3.81021e-10	7.17092	Brain_Hippocampus	5.54774e-08	5.09607e-05	5.4328	8.78677e-15	8.82777e-12	7.75569	Brain_Anterior_cingulate_cortex_BA24	8.59928e-09	4.76378e-06	-5.75627	4.20915e-16	3.4119e-13	-8.13239	NA	NA	NA	NA	NA	NA	1	1	1	0	3	2.42416	-7.2255	2.40973	-7.38237	-2.54126	7.72322	NA	NA	0.015344	4.9927e-13	0.0159643	1.55493e-13	0.0110455	1.13429e-14	NA	NA	0.313687	1.80736e-10	0.439509	1.04739e-10	0.3602	6.93508e-12	NA	NA
TMEM258	4.5173e-09	2.12349e-06	5.86404	7.4496e-13	3.81021e-10	7.17092	Brain_Hippocampus	5.54774e-08	5.09607e-05	5.4328	8.78677e-15	8.82777e-12	7.75569	Brain_Caudate_basal_ganglia	2.33757e-09	1.40196e-06	5.97242	2.12044e-17	1.56112e-14	8.487	NA	NA	NA	NA	NA	NA	1	1	1	0	3	2.42416	-7.2255	2.40973	-7.38237	2.67818	-8.05582	NA	NA	0.015344	4.9927e-13	0.0159643	1.55493e-13	0.00740233	7.89487e-16	NA	NA	0.313687	1.80736e-10	0.439509	1.04739e-10	0.311044	4.61317e-13	NA	NA
TMEM258	4.5173e-09	2.12349e-06	5.86404	7.4496e-13	3.81021e-10	7.17092	Brain_Hippocampus	5.54774e-08	5.09607e-05	5.4328	8.78677e-15	8.82777e-12	7.75569	Brain_Cerebellar_Hemisphere	2.33757e-09	1.28999e-06	5.97242	2.12044e-17	1.22182e-14	8.487	NA	NA	NA	NA	NA	NA	1	1	1	0	3	2.42416	-7.2255	2.40973	-7.38237	2.68089	-8.05582	NA	NA	0.015344	4.9927e-13	0.0159643	1.55493e-13	0.00734264	7.89487e-16	NA	NA	0.313687	1.80736e-10	0.439509	1.04739e-10	0.283064	3.91122e-13	NA	NA
TMEM258	4.5173e-09	2.12349e-06	5.86404	7.4496e-13	3.81021e-10	7.17092	Brain_Hippocampus	5.54774e-08	5.09607e-05	5.4328	8.78677e-15	8.82777e-12	7.75569	Brain_Cerebellum	8.59928e-09	4.26899e-06	5.75627	4.20915e-16	2.39847e-13	8.13239	NA	NA	NA	NA	NA	NA	1	1	1	0	3	2.42416	-7.2255	2.40973	-7.38237	2.53476	-7.72322	NA	NA	0.015344	4.9927e-13	0.0159643	1.55493e-13	0.0112525	1.13429e-14	NA	NA	0.313687	1.80736e-10	0.439509	1.04739e-10	0.353495	5.79242e-12	NA	NA
TMEM258	4.5173e-09	2.12349e-06	5.86404	7.4496e-13	3.81021e-10	7.17092	Brain_Hippocampus	5.54774e-08	5.09607e-05	5.4328	8.78677e-15	8.82777e-12	7.75569	Brain_Cortex	8.59928e-09	4.93543e-06	5.75627	4.20915e-16	2.88419e-13	8.13239	NA	NA	NA	NA	NA	NA	1	1	1	0	3	2.42416	-7.2255	2.40973	-7.38237	2.5292	-7.72322	NA	NA	0.015344	4.9927e-13	0.0159643	1.55493e-13	0.0114323	1.13429e-14	NA	NA	0.313687	1.80736e-10	0.439509	1.04739e-10	0.360019	6.38834e-12	NA	NA
TMEM258	4.5173e-09	2.12349e-06	5.86404	7.4496e-13	3.81021e-10	7.17092	Brain_Hippocampus	5.54774e-08	5.09607e-05	5.4328	8.78677e-15	8.82777e-12	7.75569	Brain_Frontal_Cortex_BA9	8.59928e-09	4.55724e-06	5.75627	4.20915e-16	2.44824e-13	8.13239	NA	NA	NA	NA	NA	NA	1	1	1	0	3	2.42416	-7.2255	2.40973	-7.38237	2.53544	-7.72322	NA	NA	0.015344	4.9927e-13	0.0159643	1.55493e-13	0.0112307	1.13429e-14	NA	NA	0.313687	1.80736e-10	0.439509	1.04739e-10	0.352261	5.44457e-12	NA	NA
TMEM258	4.5173e-09	2.12349e-06	5.86404	7.4496e-13	3.81021e-10	7.17092	Brain_Hippocampus	5.54774e-08	5.09607e-05	5.4328	8.78677e-15	8.82777e-12	7.75569	Brain_Hippocampus	2.33757e-09	1.64122e-06	-5.97242	2.12044e-17	2.62814e-14	-8.487	NA	NA	NA	NA	NA	NA	1	1	1	0	3	2.42416	-7.2255	2.40973	-7.38237	0.220491	8.05582	NA	NA	0.015344	4.9927e-13	0.0159643	1.55493e-13	0.825489	7.89487e-16	NA	NA	0.313687	1.80736e-10	0.439509	1.04739e-10	0.977083	6.99255e-13	NA	NA
TMEM258	4.5173e-09	2.12349e-06	5.86404	7.4496e-13	3.81021e-10	7.17092	Brain_Hippocampus	5.54774e-08	5.09607e-05	5.4328	8.78677e-15	8.82777e-12	7.75569	Brain_Hypothalamus	8.59928e-09	5.71119e-06	5.75627	4.20915e-16	3.5705e-13	8.13239	NA	NA	NA	NA	NA	NA	1	1	1	0	3	2.42416	-7.2255	2.40973	-7.38237	2.53455	-7.72322	NA	NA	0.015344	4.9927e-13	0.0159643	1.55493e-13	0.0112592	1.13429e-14	NA	NA	0.313687	1.80736e-10	0.439509	1.04739e-10	0.383527	7.67166e-12	NA	NA
TMEM258	4.5173e-09	2.12349e-06	5.86404	7.4496e-13	3.81021e-10	7.17092	Brain_Hippocampus	5.54774e-08	5.09607e-05	5.4328	8.78677e-15	8.82777e-12	7.75569	Brain_Nucleus_accumbens_basal_ganglia	8.59928e-09	4.38761e-06	-5.75627	4.20915e-16	3.04036e-13	-8.13239	NA	NA	NA	NA	NA	NA	1	1	1	0	3	2.42416	-7.2255	2.40973	-7.38237	-0.80356	7.72322	NA	NA	0.015344	4.9927e-13	0.0159643	1.55493e-13	0.421651	1.13429e-14	NA	NA	0.313687	1.80736e-10	0.439509	1.04739e-10	0.900154	6.32315e-12	NA	NA
TMEM258	4.5173e-09	2.12349e-06	5.86404	7.4496e-13	3.81021e-10	7.17092	Brain_Hippocampus	5.54774e-08	5.09607e-05	5.4328	8.78677e-15	8.82777e-12	7.75569	Brain_Putamen_basal_ganglia	8.59928e-09	5.086e-06	5.75627	4.20915e-16	4.93284e-13	8.13239	NA	NA	NA	NA	NA	NA	1	1	1	0	3	2.42416	-7.2255	2.40973	-7.38237	2.53188	-7.72322	NA	NA	0.015344	4.9927e-13	0.0159643	1.55493e-13	0.0113453	1.13429e-14	NA	NA	0.313687	1.80736e-10	0.439509	1.04739e-10	0.369504	8.6988e-12	NA	NA
TMEM258	4.5173e-09	2.12349e-06	5.86404	7.4496e-13	3.81021e-10	7.17092	Brain_Hippocampus	5.54774e-08	5.09607e-05	5.4328	8.78677e-15	8.82777e-12	7.75569	Brain_Spinal_cord_cervical_c-1	8.59928e-09	5.25539e-06	5.75627	4.20915e-16	3.71604e-13	8.13239	NA	NA	NA	NA	NA	NA	1	1	1	0	3	2.42416	-7.2255	2.40973	-7.38237	-0.326439	-7.72322	NA	NA	0.015344	4.9927e-13	0.0159643	1.55493e-13	0.744092	1.13429e-14	NA	NA	0.313687	1.80736e-10	0.439509	1.04739e-10	0.963294	7.69527e-12	NA	NA
TMEM258	4.5173e-09	2.12349e-06	5.86404	7.4496e-13	3.81021e-10	7.17092	Brain_Hippocampus	5.54774e-08	5.09607e-05	5.4328	8.78677e-15	8.82777e-12	7.75569	Brain_Substantia_nigra	2.33757e-09	1.27018e-06	5.97242	2.12044e-17	2.51838e-14	8.487	NA	NA	NA	NA	NA	NA	1	1	1	0	3	2.42416	-7.2255	2.40973	-7.38237	2.67348	-8.05582	NA	NA	0.015344	4.9927e-13	0.0159643	1.55493e-13	0.00750678	7.89487e-16	NA	NA	0.313687	1.80736e-10	0.439509	1.04739e-10	0.319952	6.2366e-13	NA	NA
TMEM258	4.5173e-09	2.12349e-06	5.86404	7.4496e-13	3.81021e-10	7.17092	Brain_Hippocampus	5.54774e-08	5.09607e-05	5.4328	8.78677e-15	8.82777e-12	7.75569	Cells_Cultured_fibroblasts	2.33757e-09	1.52899e-06	5.97242	2.12044e-17	1.68585e-14	8.487	NA	NA	NA	NA	NA	NA	1	1	1	0	3	2.42416	-7.2255	2.40973	-7.38237	1.08918	-8.05582	NA	NA	0.015344	4.9927e-13	0.0159643	1.55493e-13	0.276075	7.89487e-16	NA	NA	0.313687	1.80736e-10	0.439509	1.04739e-10	0.829572	5.26821e-13	NA	NA
TMEM258	4.5173e-09	2.12349e-06	5.86404	7.4496e-13	3.81021e-10	7.17092	Brain_Hippocampus	5.54774e-08	5.09607e-05	5.4328	8.78677e-15	8.82777e-12	7.75569	Cells_EBV-transformed_lymphocytes	8.59928e-09	4.27661e-06	5.75627	4.20915e-16	2.71092e-13	8.13239	NA	NA	NA	NA	NA	NA	1	1	1	0	3	2.42416	-7.2255	2.40973	-7.38237	0.146579	-7.72322	NA	NA	0.015344	4.9927e-13	0.0159643	1.55493e-13	0.883464	1.13429e-14	NA	NA	0.313687	1.80736e-10	0.439509	1.04739e-10	0.98229	5.79063e-12	NA	NA
TMEM258	4.5173e-09	2.12349e-06	5.86404	7.4496e-13	3.81021e-10	7.17092	Brain_Hippocampus	5.54774e-08	5.09607e-05	5.4328	8.78677e-15	8.82777e-12	7.75569	Lung	2.33757e-09	1.31418e-06	5.97242	2.12044e-17	1.39205e-14	8.487	NA	NA	NA	NA	NA	NA	1	1	1	0	3	2.42416	-7.2255	2.40973	-7.38237	1.08847	-8.05582	NA	NA	0.015344	4.9927e-13	0.0159643	1.55493e-13	0.276386	7.89487e-16	NA	NA	0.313687	1.80736e-10	0.439509	1.04739e-10	0.833995	4.09395e-13	NA	NA
TMEM258	4.5173e-09	2.12349e-06	5.86404	7.4496e-13	3.81021e-10	7.17092	Brain_Hippocampus	5.54774e-08	5.09607e-05	5.4328	8.78677e-15	8.82777e-12	7.75569	Muscle_Skeletal	2.33757e-09	1.49531e-06	5.97242	2.12044e-17	1.39463e-14	8.487	NA	NA	NA	NA	NA	NA	1	1	1	0	3	2.42416	-7.2255	2.40973	-7.38237	2.68336	-8.05582	NA	NA	0.015344	4.9927e-13	0.0159643	1.55493e-13	0.00728862	7.89487e-16	NA	NA	0.313687	1.80736e-10	0.439509	1.04739e-10	0.271043	4.00333e-13	NA	NA
TMEM258	4.5173e-09	2.12349e-06	5.86404	7.4496e-13	3.81021e-10	7.17092	Brain_Hippocampus	5.54774e-08	5.09607e-05	5.4328	8.78677e-15	8.82777e-12	7.75569	Nerve_Tibial	2.33757e-09	1.29067e-06	-5.97242	2.12044e-17	1.37777e-14	-8.487	NA	NA	NA	NA	NA	NA	1	1	1	0	3	2.42416	-7.2255	2.40973	-7.38237	0.126565	8.05582	NA	NA	0.015344	4.9927e-13	0.0159643	1.55493e-13	0.899284	7.89487e-16	NA	NA	0.313687	1.80736e-10	0.439509	1.04739e-10	0.98658	4.15602e-13	NA	NA
TMEM258	4.5173e-09	2.12349e-06	5.86404	7.4496e-13	3.81021e-10	7.17092	Brain_Hippocampus	5.54774e-08	5.09607e-05	5.4328	8.78677e-15	8.82777e-12	7.75569	Ovary	2.33757e-09	1.48202e-06	-5.97242	2.12044e-17	1.91029e-14	-8.487	NA	NA	NA	NA	NA	NA	1	1	1	0	3	2.42416	-7.2255	2.40973	-7.38237	-2.68336	8.05582	NA	NA	0.015344	4.9927e-13	0.0159643	1.55493e-13	0.00728862	7.89487e-16	NA	NA	0.313687	1.80736e-10	0.439509	1.04739e-10	0.264959	4.5651e-13	NA	NA
TMEM258	4.5173e-09	2.12349e-06	5.86404	7.4496e-13	3.81021e-10	7.17092	Brain_Hippocampus	5.54774e-08	5.09607e-05	5.4328	8.78677e-15	8.82777e-12	7.75569	Pituitary	2.33757e-09	1.62121e-06	-5.97242	2.12044e-17	1.5219e-14	-8.487	NA	NA	NA	NA	NA	NA	1	1	1	0	3	2.42416	-7.2255	2.40973	-7.38237	-0.0489319	8.05582	NA	NA	0.015344	4.9927e-13	0.0159643	1.55493e-13	0.960974	7.89487e-16	NA	NA	0.313687	1.80736e-10	0.439509	1.04739e-10	0.995577	4.00425e-13	NA	NA
TMEM258	4.5173e-09	2.12349e-06	5.86404	7.4496e-13	3.81021e-10	7.17092	Brain_Hippocampus	5.54774e-08	5.09607e-05	5.4328	8.78677e-15	8.82777e-12	7.75569	Skin_Not_Sun_Exposed_Suprapubic	8.59928e-09	4.66387e-06	5.75627	4.20915e-16	3.04742e-13	8.13239	NA	NA	NA	NA	NA	NA	1	1	1	0	3	2.42416	-7.2255	2.40973	-7.38237	2.54032	-7.72322	NA	NA	0.015344	4.9927e-13	0.0159643	1.55493e-13	0.0110753	1.13429e-14	NA	NA	0.313687	1.80736e-10	0.439509	1.04739e-10	0.335012	5.92558e-12	NA	NA
TMEM258	4.5173e-09	2.12349e-06	5.86404	7.4496e-13	3.81021e-10	7.17092	Brain_Hippocampus	5.54774e-08	5.09607e-05	5.4328	8.78677e-15	8.82777e-12	7.75569	Skin_Sun_Exposed_Lower_leg	2.33757e-09	1.37216e-06	5.97242	2.12044e-17	1.39778e-14	8.487	NA	NA	NA	NA	NA	NA	1	1	1	0	3	2.42416	-7.2255	2.40973	-7.38237	2.67981	-8.05582	NA	NA	0.015344	4.9927e-13	0.0159643	1.55493e-13	0.00736637	7.89487e-16	NA	NA	0.313687	1.80736e-10	0.439509	1.04739e-10	0.266485	3.97571e-13	NA	NA
TMEM258	4.5173e-09	2.12349e-06	5.86404	7.4496e-13	3.81021e-10	7.17092	Brain_Hippocampus	5.54774e-08	5.09607e-05	5.4328	8.78677e-15	8.82777e-12	7.75569	Small_Intestine_Terminal_Ileum	2.33757e-09	1.36659e-06	5.97242	2.12044e-17	1.70519e-14	8.487	NA	NA	NA	NA	NA	NA	1	1	1	0	3	2.42416	-7.2255	2.40973	-7.38237	1.77319	-8.05582	NA	NA	0.015344	4.9927e-13	0.0159643	1.55493e-13	0.0761974	7.89487e-16	NA	NA	0.313687	1.80736e-10	0.439509	1.04739e-10	0.648855	5.25112e-13	NA	NA
TMEM258	4.5173e-09	2.12349e-06	5.86404	7.4496e-13	3.81021e-10	7.17092	Brain_Hippocampus	5.54774e-08	5.09607e-05	5.4328	8.78677e-15	8.82777e-12	7.75569	Stomach	2.33757e-09	1.54879e-06	-5.97242	2.12044e-17	1.6168e-14	-8.487	NA	NA	NA	NA	NA	NA	1	1	1	0	3	2.42416	-7.2255	2.40973	-7.38237	-2.68336	8.05582	NA	NA	0.015344	4.9927e-13	0.0159643	1.55493e-13	0.00728862	7.89487e-16	NA	NA	0.313687	1.80736e-10	0.439509	1.04739e-10	0.273519	5.21447e-13	NA	NA
TMEM258	4.5173e-09	2.12349e-06	5.86404	7.4496e-13	3.81021e-10	7.17092	Brain_Hippocampus	5.54774e-08	5.09607e-05	5.4328	8.78677e-15	8.82777e-12	7.75569	Testis	2.33757e-09	1.96511e-06	-5.97242	2.12044e-17	1.84864e-14	-8.487	NA	NA	NA	NA	NA	NA	1	1	1	0	3	2.42416	-7.2255	2.40973	-7.38237	-2.68336	8.05582	NA	NA	0.015344	4.9927e-13	0.0159643	1.55493e-13	0.00728862	7.89487e-16	NA	NA	0.313687	1.80736e-10	0.439509	1.04739e-10	0.320536	5.25288e-13	NA	NA
TMEM258	4.5173e-09	2.12349e-06	5.86404	7.4496e-13	3.81021e-10	7.17092	Brain_Hippocampus	5.54774e-08	5.09607e-05	5.4328	8.78677e-15	8.82777e-12	7.75569	smultixcan	2.33757e-09	1.64787e-06	-5.97242	2.12044e-17	1.33101e-14	-8.487	NA	NA	NA	NA	NA	NA	1	1	1	0	3	2.42416	-7.2255	2.40973	-7.38237	0.221292	8.05582	NA	NA	0.015344	4.9927e-13	0.0159643	1.55493e-13	0.0279705	7.89487e-16	NA	NA	0.313687	1.80736e-10	0.439509	1.04739e-10	0.465646	4.11549e-13	NA	NA
TMEM258	4.5173e-09	2.12349e-06	5.86404	7.4496e-13	3.81021e-10	7.17092	Brain_Hypothalamus	8.35526e-08	9.35539e-05	5.35928	2.95957e-13	1.79113e-10	7.29622	Adrenal_Gland	2.33757e-09	1.60463e-06	5.97242	2.12044e-17	1.75797e-14	8.487	NA	NA	NA	NA	NA	NA	1	1	1	0	3	2.42416	-7.2255	2.58394	-6.83383	2.0468	-8.05582	NA	NA	0.015344	4.9927e-13	0.00976801	8.26747e-12	0.0406775	7.89487e-16	NA	NA	0.313687	1.80736e-10	0.34408	4.18334e-09	0.5368	3.7773e-13	NA	NA
TMEM258	4.5173e-09	2.12349e-06	5.86404	7.4496e-13	3.81021e-10	7.17092	Brain_Hypothalamus	8.35526e-08	9.35539e-05	5.35928	2.95957e-13	1.79113e-10	7.29622	Brain_Amygdala	2.33757e-09	1.6167e-06	-5.97242	2.12044e-17	2.2727e-14	-8.487	NA	NA	NA	NA	NA	NA	1	1	1	0	3	2.42416	-7.2255	2.58394	-6.83383	0.223049	8.05582	NA	NA	0.015344	4.9927e-13	0.00976801	8.26747e-12	0.823498	7.89487e-16	NA	NA	0.313687	1.80736e-10	0.34408	4.18334e-09	0.980006	6.46281e-13	NA	NA
TMEM258	4.5173e-09	2.12349e-06	5.86404	7.4496e-13	3.81021e-10	7.17092	Brain_Hypothalamus	8.35526e-08	9.35539e-05	5.35928	2.95957e-13	1.79113e-10	7.29622	Brain_Anterior_cingulate_cortex_BA24	8.59928e-09	4.76378e-06	-5.75627	4.20915e-16	3.4119e-13	-8.13239	NA	NA	NA	NA	NA	NA	1	1	1	0	3	2.42416	-7.2255	2.58394	-6.83383	-2.54126	7.72322	NA	NA	0.015344	4.9927e-13	0.00976801	8.26747e-12	0.0110455	1.13429e-14	NA	NA	0.313687	1.80736e-10	0.34408	4.18334e-09	0.3602	6.93508e-12	NA	NA
TMEM258	4.5173e-09	2.12349e-06	5.86404	7.4496e-13	3.81021e-10	7.17092	Brain_Hypothalamus	8.35526e-08	9.35539e-05	5.35928	2.95957e-13	1.79113e-10	7.29622	Brain_Caudate_basal_ganglia	2.33757e-09	1.40196e-06	5.97242	2.12044e-17	1.56112e-14	8.487	NA	NA	NA	NA	NA	NA	1	1	1	0	3	2.42416	-7.2255	2.58394	-6.83383	2.67818	-8.05582	NA	NA	0.015344	4.9927e-13	0.00976801	8.26747e-12	0.00740233	7.89487e-16	NA	NA	0.313687	1.80736e-10	0.34408	4.18334e-09	0.311044	4.61317e-13	NA	NA
TMEM258	4.5173e-09	2.12349e-06	5.86404	7.4496e-13	3.81021e-10	7.17092	Brain_Hypothalamus	8.35526e-08	9.35539e-05	5.35928	2.95957e-13	1.79113e-10	7.29622	Brain_Cerebellar_Hemisphere	2.33757e-09	1.28999e-06	5.97242	2.12044e-17	1.22182e-14	8.487	NA	NA	NA	NA	NA	NA	1	1	1	0	3	2.42416	-7.2255	2.58394	-6.83383	2.68089	-8.05582	NA	NA	0.015344	4.9927e-13	0.00976801	8.26747e-12	0.00734264	7.89487e-16	NA	NA	0.313687	1.80736e-10	0.34408	4.18334e-09	0.283064	3.91122e-13	NA	NA
TMEM258	4.5173e-09	2.12349e-06	5.86404	7.4496e-13	3.81021e-10	7.17092	Brain_Hypothalamus	8.35526e-08	9.35539e-05	5.35928	2.95957e-13	1.79113e-10	7.29622	Brain_Cerebellum	8.59928e-09	4.26899e-06	5.75627	4.20915e-16	2.39847e-13	8.13239	NA	NA	NA	NA	NA	NA	1	1	1	0	3	2.42416	-7.2255	2.58394	-6.83383	2.53476	-7.72322	NA	NA	0.015344	4.9927e-13	0.00976801	8.26747e-12	0.0112525	1.13429e-14	NA	NA	0.313687	1.80736e-10	0.34408	4.18334e-09	0.353495	5.79242e-12	NA	NA
TMEM258	4.5173e-09	2.12349e-06	5.86404	7.4496e-13	3.81021e-10	7.17092	Brain_Hypothalamus	8.35526e-08	9.35539e-05	5.35928	2.95957e-13	1.79113e-10	7.29622	Brain_Cortex	8.59928e-09	4.93543e-06	5.75627	4.20915e-16	2.88419e-13	8.13239	NA	NA	NA	NA	NA	NA	1	1	1	0	3	2.42416	-7.2255	2.58394	-6.83383	2.5292	-7.72322	NA	NA	0.015344	4.9927e-13	0.00976801	8.26747e-12	0.0114323	1.13429e-14	NA	NA	0.313687	1.80736e-10	0.34408	4.18334e-09	0.360019	6.38834e-12	NA	NA
TMEM258	4.5173e-09	2.12349e-06	5.86404	7.4496e-13	3.81021e-10	7.17092	Brain_Hypothalamus	8.35526e-08	9.35539e-05	5.35928	2.95957e-13	1.79113e-10	7.29622	Brain_Frontal_Cortex_BA9	8.59928e-09	4.55724e-06	5.75627	4.20915e-16	2.44824e-13	8.13239	NA	NA	NA	NA	NA	NA	1	1	1	0	3	2.42416	-7.2255	2.58394	-6.83383	2.53544	-7.72322	NA	NA	0.015344	4.9927e-13	0.00976801	8.26747e-12	0.0112307	1.13429e-14	NA	NA	0.313687	1.80736e-10	0.34408	4.18334e-09	0.352261	5.44457e-12	NA	NA
TMEM258	4.5173e-09	2.12349e-06	5.86404	7.4496e-13	3.81021e-10	7.17092	Brain_Hypothalamus	8.35526e-08	9.35539e-05	5.35928	2.95957e-13	1.79113e-10	7.29622	Brain_Hippocampus	2.33757e-09	1.64122e-06	-5.97242	2.12044e-17	2.62814e-14	-8.487	NA	NA	NA	NA	NA	NA	1	1	1	0	3	2.42416	-7.2255	2.58394	-6.83383	0.220491	8.05582	NA	NA	0.015344	4.9927e-13	0.00976801	8.26747e-12	0.825489	7.89487e-16	NA	NA	0.313687	1.80736e-10	0.34408	4.18334e-09	0.977083	6.99255e-13	NA	NA
TMEM258	4.5173e-09	2.12349e-06	5.86404	7.4496e-13	3.81021e-10	7.17092	Brain_Hypothalamus	8.35526e-08	9.35539e-05	5.35928	2.95957e-13	1.79113e-10	7.29622	Brain_Hypothalamus	8.59928e-09	5.71119e-06	5.75627	4.20915e-16	3.5705e-13	8.13239	NA	NA	NA	NA	NA	NA	1	1	1	0	3	2.42416	-7.2255	2.58394	-6.83383	2.53455	-7.72322	NA	NA	0.015344	4.9927e-13	0.00976801	8.26747e-12	0.0112592	1.13429e-14	NA	NA	0.313687	1.80736e-10	0.34408	4.18334e-09	0.383527	7.67166e-12	NA	NA
TMEM258	4.5173e-09	2.12349e-06	5.86404	7.4496e-13	3.81021e-10	7.17092	Brain_Hypothalamus	8.35526e-08	9.35539e-05	5.35928	2.95957e-13	1.79113e-10	7.29622	Brain_Nucleus_accumbens_basal_ganglia	8.59928e-09	4.38761e-06	-5.75627	4.20915e-16	3.04036e-13	-8.13239	NA	NA	NA	NA	NA	NA	1	1	1	0	3	2.42416	-7.2255	2.58394	-6.83383	-0.80356	7.72322	NA	NA	0.015344	4.9927e-13	0.00976801	8.26747e-12	0.421651	1.13429e-14	NA	NA	0.313687	1.80736e-10	0.34408	4.18334e-09	0.900154	6.32315e-12	NA	NA
TMEM258	4.5173e-09	2.12349e-06	5.86404	7.4496e-13	3.81021e-10	7.17092	Brain_Hypothalamus	8.35526e-08	9.35539e-05	5.35928	2.95957e-13	1.79113e-10	7.29622	Brain_Putamen_basal_ganglia	8.59928e-09	5.086e-06	5.75627	4.20915e-16	4.93284e-13	8.13239	NA	NA	NA	NA	NA	NA	1	1	1	0	3	2.42416	-7.2255	2.58394	-6.83383	2.53188	-7.72322	NA	NA	0.015344	4.9927e-13	0.00976801	8.26747e-12	0.0113453	1.13429e-14	NA	NA	0.313687	1.80736e-10	0.34408	4.18334e-09	0.369504	8.6988e-12	NA	NA
TMEM258	4.5173e-09	2.12349e-06	5.86404	7.4496e-13	3.81021e-10	7.17092	Brain_Hypothalamus	8.35526e-08	9.35539e-05	5.35928	2.95957e-13	1.79113e-10	7.29622	Brain_Spinal_cord_cervical_c-1	8.59928e-09	5.25539e-06	5.75627	4.20915e-16	3.71604e-13	8.13239	NA	NA	NA	NA	NA	NA	1	1	1	0	3	2.42416	-7.2255	2.58394	-6.83383	-0.326439	-7.72322	NA	NA	0.015344	4.9927e-13	0.00976801	8.26747e-12	0.744092	1.13429e-14	NA	NA	0.313687	1.80736e-10	0.34408	4.18334e-09	0.963294	7.69527e-12	NA	NA
TMEM258	4.5173e-09	2.12349e-06	5.86404	7.4496e-13	3.81021e-10	7.17092	Brain_Hypothalamus	8.35526e-08	9.35539e-05	5.35928	2.95957e-13	1.79113e-10	7.29622	Brain_Substantia_nigra	2.33757e-09	1.27018e-06	5.97242	2.12044e-17	2.51838e-14	8.487	NA	NA	NA	NA	NA	NA	1	1	1	0	3	2.42416	-7.2255	2.58394	-6.83383	2.67348	-8.05582	NA	NA	0.015344	4.9927e-13	0.00976801	8.26747e-12	0.00750678	7.89487e-16	NA	NA	0.313687	1.80736e-10	0.34408	4.18334e-09	0.319952	6.2366e-13	NA	NA
TMEM258	4.5173e-09	2.12349e-06	5.86404	7.4496e-13	3.81021e-10	7.17092	Brain_Hypothalamus	8.35526e-08	9.35539e-05	5.35928	2.95957e-13	1.79113e-10	7.29622	Cells_Cultured_fibroblasts	2.33757e-09	1.52899e-06	5.97242	2.12044e-17	1.68585e-14	8.487	NA	NA	NA	NA	NA	NA	1	1	1	0	3	2.42416	-7.2255	2.58394	-6.83383	1.08918	-8.05582	NA	NA	0.015344	4.9927e-13	0.00976801	8.26747e-12	0.276075	7.89487e-16	NA	NA	0.313687	1.80736e-10	0.34408	4.18334e-09	0.829572	5.26821e-13	NA	NA
TMEM258	4.5173e-09	2.12349e-06	5.86404	7.4496e-13	3.81021e-10	7.17092	Brain_Hypothalamus	8.35526e-08	9.35539e-05	5.35928	2.95957e-13	1.79113e-10	7.29622	Cells_EBV-transformed_lymphocytes	8.59928e-09	4.27661e-06	5.75627	4.20915e-16	2.71092e-13	8.13239	NA	NA	NA	NA	NA	NA	1	1	1	0	3	2.42416	-7.2255	2.58394	-6.83383	0.146579	-7.72322	NA	NA	0.015344	4.9927e-13	0.00976801	8.26747e-12	0.883464	1.13429e-14	NA	NA	0.313687	1.80736e-10	0.34408	4.18334e-09	0.98229	5.79063e-12	NA	NA
TMEM258	4.5173e-09	2.12349e-06	5.86404	7.4496e-13	3.81021e-10	7.17092	Brain_Hypothalamus	8.35526e-08	9.35539e-05	5.35928	2.95957e-13	1.79113e-10	7.29622	Lung	2.33757e-09	1.31418e-06	5.97242	2.12044e-17	1.39205e-14	8.487	NA	NA	NA	NA	NA	NA	1	1	1	0	3	2.42416	-7.2255	2.58394	-6.83383	1.08847	-8.05582	NA	NA	0.015344	4.9927e-13	0.00976801	8.26747e-12	0.276386	7.89487e-16	NA	NA	0.313687	1.80736e-10	0.34408	4.18334e-09	0.833995	4.09395e-13	NA	NA
TMEM258	4.5173e-09	2.12349e-06	5.86404	7.4496e-13	3.81021e-10	7.17092	Brain_Hypothalamus	8.35526e-08	9.35539e-05	5.35928	2.95957e-13	1.79113e-10	7.29622	Muscle_Skeletal	2.33757e-09	1.49531e-06	5.97242	2.12044e-17	1.39463e-14	8.487	NA	NA	NA	NA	NA	NA	1	1	1	0	3	2.42416	-7.2255	2.58394	-6.83383	2.68336	-8.05582	NA	NA	0.015344	4.9927e-13	0.00976801	8.26747e-12	0.00728862	7.89487e-16	NA	NA	0.313687	1.80736e-10	0.34408	4.18334e-09	0.271043	4.00333e-13	NA	NA
TMEM258	4.5173e-09	2.12349e-06	5.86404	7.4496e-13	3.81021e-10	7.17092	Brain_Hypothalamus	8.35526e-08	9.35539e-05	5.35928	2.95957e-13	1.79113e-10	7.29622	Nerve_Tibial	2.33757e-09	1.29067e-06	-5.97242	2.12044e-17	1.37777e-14	-8.487	NA	NA	NA	NA	NA	NA	1	1	1	0	3	2.42416	-7.2255	2.58394	-6.83383	0.126565	8.05582	NA	NA	0.015344	4.9927e-13	0.00976801	8.26747e-12	0.899284	7.89487e-16	NA	NA	0.313687	1.80736e-10	0.34408	4.18334e-09	0.98658	4.15602e-13	NA	NA
TMEM258	4.5173e-09	2.12349e-06	5.86404	7.4496e-13	3.81021e-10	7.17092	Brain_Hypothalamus	8.35526e-08	9.35539e-05	5.35928	2.95957e-13	1.79113e-10	7.29622	Ovary	2.33757e-09	1.48202e-06	-5.97242	2.12044e-17	1.91029e-14	-8.487	NA	NA	NA	NA	NA	NA	1	1	1	0	3	2.42416	-7.2255	2.58394	-6.83383	-2.68336	8.05582	NA	NA	0.015344	4.9927e-13	0.00976801	8.26747e-12	0.00728862	7.89487e-16	NA	NA	0.313687	1.80736e-10	0.34408	4.18334e-09	0.264959	4.5651e-13	NA	NA
TMEM258	4.5173e-09	2.12349e-06	5.86404	7.4496e-13	3.81021e-10	7.17092	Brain_Hypothalamus	8.35526e-08	9.35539e-05	5.35928	2.95957e-13	1.79113e-10	7.29622	Pituitary	2.33757e-09	1.62121e-06	-5.97242	2.12044e-17	1.5219e-14	-8.487	NA	NA	NA	NA	NA	NA	1	1	1	0	3	2.42416	-7.2255	2.58394	-6.83383	-0.0489319	8.05582	NA	NA	0.015344	4.9927e-13	0.00976801	8.26747e-12	0.960974	7.89487e-16	NA	NA	0.313687	1.80736e-10	0.34408	4.18334e-09	0.995577	4.00425e-13	NA	NA
TMEM258	4.5173e-09	2.12349e-06	5.86404	7.4496e-13	3.81021e-10	7.17092	Brain_Hypothalamus	8.35526e-08	9.35539e-05	5.35928	2.95957e-13	1.79113e-10	7.29622	Skin_Not_Sun_Exposed_Suprapubic	8.59928e-09	4.66387e-06	5.75627	4.20915e-16	3.04742e-13	8.13239	NA	NA	NA	NA	NA	NA	1	1	1	0	3	2.42416	-7.2255	2.58394	-6.83383	2.54032	-7.72322	NA	NA	0.015344	4.9927e-13	0.00976801	8.26747e-12	0.0110753	1.13429e-14	NA	NA	0.313687	1.80736e-10	0.34408	4.18334e-09	0.335012	5.92558e-12	NA	NA
TMEM258	4.5173e-09	2.12349e-06	5.86404	7.4496e-13	3.81021e-10	7.17092	Brain_Hypothalamus	8.35526e-08	9.35539e-05	5.35928	2.95957e-13	1.79113e-10	7.29622	Skin_Sun_Exposed_Lower_leg	2.33757e-09	1.37216e-06	5.97242	2.12044e-17	1.39778e-14	8.487	NA	NA	NA	NA	NA	NA	1	1	1	0	3	2.42416	-7.2255	2.58394	-6.83383	2.67981	-8.05582	NA	NA	0.015344	4.9927e-13	0.00976801	8.26747e-12	0.00736637	7.89487e-16	NA	NA	0.313687	1.80736e-10	0.34408	4.18334e-09	0.266485	3.97571e-13	NA	NA
TMEM258	4.5173e-09	2.12349e-06	5.86404	7.4496e-13	3.81021e-10	7.17092	Brain_Hypothalamus	8.35526e-08	9.35539e-05	5.35928	2.95957e-13	1.79113e-10	7.29622	Small_Intestine_Terminal_Ileum	2.33757e-09	1.36659e-06	5.97242	2.12044e-17	1.70519e-14	8.487	NA	NA	NA	NA	NA	NA	1	1	1	0	3	2.42416	-7.2255	2.58394	-6.83383	1.77319	-8.05582	NA	NA	0.015344	4.9927e-13	0.00976801	8.26747e-12	0.0761974	7.89487e-16	NA	NA	0.313687	1.80736e-10	0.34408	4.18334e-09	0.648855	5.25112e-13	NA	NA
TMEM258	4.5173e-09	2.12349e-06	5.86404	7.4496e-13	3.81021e-10	7.17092	Brain_Hypothalamus	8.35526e-08	9.35539e-05	5.35928	2.95957e-13	1.79113e-10	7.29622	Stomach	2.33757e-09	1.54879e-06	-5.97242	2.12044e-17	1.6168e-14	-8.487	NA	NA	NA	NA	NA	NA	1	1	1	0	3	2.42416	-7.2255	2.58394	-6.83383	-2.68336	8.05582	NA	NA	0.015344	4.9927e-13	0.00976801	8.26747e-12	0.00728862	7.89487e-16	NA	NA	0.313687	1.80736e-10	0.34408	4.18334e-09	0.273519	5.21447e-13	NA	NA
TMEM258	4.5173e-09	2.12349e-06	5.86404	7.4496e-13	3.81021e-10	7.17092	Brain_Hypothalamus	8.35526e-08	9.35539e-05	5.35928	2.95957e-13	1.79113e-10	7.29622	Testis	2.33757e-09	1.96511e-06	-5.97242	2.12044e-17	1.84864e-14	-8.487	NA	NA	NA	NA	NA	NA	1	1	1	0	3	2.42416	-7.2255	2.58394	-6.83383	-2.68336	8.05582	NA	NA	0.015344	4.9927e-13	0.00976801	8.26747e-12	0.00728862	7.89487e-16	NA	NA	0.313687	1.80736e-10	0.34408	4.18334e-09	0.320536	5.25288e-13	NA	NA
TMEM258	4.5173e-09	2.12349e-06	5.86404	7.4496e-13	3.81021e-10	7.17092	Brain_Hypothalamus	8.35526e-08	9.35539e-05	5.35928	2.95957e-13	1.79113e-10	7.29622	smultixcan	2.33757e-09	1.64787e-06	-5.97242	2.12044e-17	1.33101e-14	-8.487	NA	NA	NA	NA	NA	NA	1	1	1	0	3	2.42416	-7.2255	2.58394	-6.83383	0.221292	8.05582	NA	NA	0.015344	4.9927e-13	0.00976801	8.26747e-12	0.0279705	7.89487e-16	NA	NA	0.313687	1.80736e-10	0.34408	4.18334e-09	0.465646	4.11549e-13	NA	NA
TMEM258	4.5173e-09	2.12349e-06	5.86404	7.4496e-13	3.81021e-10	7.17092	Brain_Nucleus_accumbens_basal_ganglia	7.01079e-08	5.38336e-05	5.39089	2.00507e-13	1.11694e-10	7.34846	Adrenal_Gland	2.33757e-09	1.60463e-06	5.97242	2.12044e-17	1.75797e-14	8.487	NA	NA	NA	NA	NA	NA	1	1	1	0	3	2.42416	-7.2255	2.5944	-6.88569	2.0468	-8.05582	NA	NA	0.015344	4.9927e-13	0.00947563	5.75083e-12	0.0406775	7.89487e-16	NA	NA	0.313687	1.80736e-10	0.340048	2.75166e-09	0.5368	3.7773e-13	NA	NA
TMEM258	4.5173e-09	2.12349e-06	5.86404	7.4496e-13	3.81021e-10	7.17092	Brain_Nucleus_accumbens_basal_ganglia	7.01079e-08	5.38336e-05	5.39089	2.00507e-13	1.11694e-10	7.34846	Brain_Amygdala	2.33757e-09	1.6167e-06	-5.97242	2.12044e-17	2.2727e-14	-8.487	NA	NA	NA	NA	NA	NA	1	1	1	0	3	2.42416	-7.2255	2.5944	-6.88569	0.223049	8.05582	NA	NA	0.015344	4.9927e-13	0.00947563	5.75083e-12	0.823498	7.89487e-16	NA	NA	0.313687	1.80736e-10	0.340048	2.75166e-09	0.980006	6.46281e-13	NA	NA
TMEM258	4.5173e-09	2.12349e-06	5.86404	7.4496e-13	3.81021e-10	7.17092	Brain_Nucleus_accumbens_basal_ganglia	7.01079e-08	5.38336e-05	5.39089	2.00507e-13	1.11694e-10	7.34846	Brain_Anterior_cingulate_cortex_BA24	8.59928e-09	4.76378e-06	-5.75627	4.20915e-16	3.4119e-13	-8.13239	NA	NA	NA	NA	NA	NA	1	1	1	0	3	2.42416	-7.2255	2.5944	-6.88569	-2.54126	7.72322	NA	NA	0.015344	4.9927e-13	0.00947563	5.75083e-12	0.0110455	1.13429e-14	NA	NA	0.313687	1.80736e-10	0.340048	2.75166e-09	0.3602	6.93508e-12	NA	NA
TMEM258	4.5173e-09	2.12349e-06	5.86404	7.4496e-13	3.81021e-10	7.17092	Brain_Nucleus_accumbens_basal_ganglia	7.01079e-08	5.38336e-05	5.39089	2.00507e-13	1.11694e-10	7.34846	Brain_Caudate_basal_ganglia	2.33757e-09	1.40196e-06	5.97242	2.12044e-17	1.56112e-14	8.487	NA	NA	NA	NA	NA	NA	1	1	1	0	3	2.42416	-7.2255	2.5944	-6.88569	2.67818	-8.05582	NA	NA	0.015344	4.9927e-13	0.00947563	5.75083e-12	0.00740233	7.89487e-16	NA	NA	0.313687	1.80736e-10	0.340048	2.75166e-09	0.311044	4.61317e-13	NA	NA
TMEM258	4.5173e-09	2.12349e-06	5.86404	7.4496e-13	3.81021e-10	7.17092	Brain_Nucleus_accumbens_basal_ganglia	7.01079e-08	5.38336e-05	5.39089	2.00507e-13	1.11694e-10	7.34846	Brain_Cerebellar_Hemisphere	2.33757e-09	1.28999e-06	5.97242	2.12044e-17	1.22182e-14	8.487	NA	NA	NA	NA	NA	NA	1	1	1	0	3	2.42416	-7.2255	2.5944	-6.88569	2.68089	-8.05582	NA	NA	0.015344	4.9927e-13	0.00947563	5.75083e-12	0.00734264	7.89487e-16	NA	NA	0.313687	1.80736e-10	0.340048	2.75166e-09	0.283064	3.91122e-13	NA	NA
TMEM258	4.5173e-09	2.12349e-06	5.86404	7.4496e-13	3.81021e-10	7.17092	Brain_Nucleus_accumbens_basal_ganglia	7.01079e-08	5.38336e-05	5.39089	2.00507e-13	1.11694e-10	7.34846	Brain_Cerebellum	8.59928e-09	4.26899e-06	5.75627	4.20915e-16	2.39847e-13	8.13239	NA	NA	NA	NA	NA	NA	1	1	1	0	3	2.42416	-7.2255	2.5944	-6.88569	2.53476	-7.72322	NA	NA	0.015344	4.9927e-13	0.00947563	5.75083e-12	0.0112525	1.13429e-14	NA	NA	0.313687	1.80736e-10	0.340048	2.75166e-09	0.353495	5.79242e-12	NA	NA
TMEM258	4.5173e-09	2.12349e-06	5.86404	7.4496e-13	3.81021e-10	7.17092	Brain_Nucleus_accumbens_basal_ganglia	7.01079e-08	5.38336e-05	5.39089	2.00507e-13	1.11694e-10	7.34846	Brain_Cortex	8.59928e-09	4.93543e-06	5.75627	4.20915e-16	2.88419e-13	8.13239	NA	NA	NA	NA	NA	NA	1	1	1	0	3	2.42416	-7.2255	2.5944	-6.88569	2.5292	-7.72322	NA	NA	0.015344	4.9927e-13	0.00947563	5.75083e-12	0.0114323	1.13429e-14	NA	NA	0.313687	1.80736e-10	0.340048	2.75166e-09	0.360019	6.38834e-12	NA	NA
TMEM258	4.5173e-09	2.12349e-06	5.86404	7.4496e-13	3.81021e-10	7.17092	Brain_Nucleus_accumbens_basal_ganglia	7.01079e-08	5.38336e-05	5.39089	2.00507e-13	1.11694e-10	7.34846	Brain_Frontal_Cortex_BA9	8.59928e-09	4.55724e-06	5.75627	4.20915e-16	2.44824e-13	8.13239	NA	NA	NA	NA	NA	NA	1	1	1	0	3	2.42416	-7.2255	2.5944	-6.88569	2.53544	-7.72322	NA	NA	0.015344	4.9927e-13	0.00947563	5.75083e-12	0.0112307	1.13429e-14	NA	NA	0.313687	1.80736e-10	0.340048	2.75166e-09	0.352261	5.44457e-12	NA	NA
TMEM258	4.5173e-09	2.12349e-06	5.86404	7.4496e-13	3.81021e-10	7.17092	Brain_Nucleus_accumbens_basal_ganglia	7.01079e-08	5.38336e-05	5.39089	2.00507e-13	1.11694e-10	7.34846	Brain_Hippocampus	2.33757e-09	1.64122e-06	-5.97242	2.12044e-17	2.62814e-14	-8.487	NA	NA	NA	NA	NA	NA	1	1	1	0	3	2.42416	-7.2255	2.5944	-6.88569	0.220491	8.05582	NA	NA	0.015344	4.9927e-13	0.00947563	5.75083e-12	0.825489	7.89487e-16	NA	NA	0.313687	1.80736e-10	0.340048	2.75166e-09	0.977083	6.99255e-13	NA	NA
TMEM258	4.5173e-09	2.12349e-06	5.86404	7.4496e-13	3.81021e-10	7.17092	Brain_Nucleus_accumbens_basal_ganglia	7.01079e-08	5.38336e-05	5.39089	2.00507e-13	1.11694e-10	7.34846	Brain_Hypothalamus	8.59928e-09	5.71119e-06	5.75627	4.20915e-16	3.5705e-13	8.13239	NA	NA	NA	NA	NA	NA	1	1	1	0	3	2.42416	-7.2255	2.5944	-6.88569	2.53455	-7.72322	NA	NA	0.015344	4.9927e-13	0.00947563	5.75083e-12	0.0112592	1.13429e-14	NA	NA	0.313687	1.80736e-10	0.340048	2.75166e-09	0.383527	7.67166e-12	NA	NA
TMEM258	4.5173e-09	2.12349e-06	5.86404	7.4496e-13	3.81021e-10	7.17092	Brain_Nucleus_accumbens_basal_ganglia	7.01079e-08	5.38336e-05	5.39089	2.00507e-13	1.11694e-10	7.34846	Brain_Nucleus_accumbens_basal_ganglia	8.59928e-09	4.38761e-06	-5.75627	4.20915e-16	3.04036e-13	-8.13239	NA	NA	NA	NA	NA	NA	1	1	1	0	3	2.42416	-7.2255	2.5944	-6.88569	-0.80356	7.72322	NA	NA	0.015344	4.9927e-13	0.00947563	5.75083e-12	0.421651	1.13429e-14	NA	NA	0.313687	1.80736e-10	0.340048	2.75166e-09	0.900154	6.32315e-12	NA	NA
TMEM258	4.5173e-09	2.12349e-06	5.86404	7.4496e-13	3.81021e-10	7.17092	Brain_Nucleus_accumbens_basal_ganglia	7.01079e-08	5.38336e-05	5.39089	2.00507e-13	1.11694e-10	7.34846	Brain_Putamen_basal_ganglia	8.59928e-09	5.086e-06	5.75627	4.20915e-16	4.93284e-13	8.13239	NA	NA	NA	NA	NA	NA	1	1	1	0	3	2.42416	-7.2255	2.5944	-6.88569	2.53188	-7.72322	NA	NA	0.015344	4.9927e-13	0.00947563	5.75083e-12	0.0113453	1.13429e-14	NA	NA	0.313687	1.80736e-10	0.340048	2.75166e-09	0.369504	8.6988e-12	NA	NA
TMEM258	4.5173e-09	2.12349e-06	5.86404	7.4496e-13	3.81021e-10	7.17092	Brain_Nucleus_accumbens_basal_ganglia	7.01079e-08	5.38336e-05	5.39089	2.00507e-13	1.11694e-10	7.34846	Brain_Spinal_cord_cervical_c-1	8.59928e-09	5.25539e-06	5.75627	4.20915e-16	3.71604e-13	8.13239	NA	NA	NA	NA	NA	NA	1	1	1	0	3	2.42416	-7.2255	2.5944	-6.88569	-0.326439	-7.72322	NA	NA	0.015344	4.9927e-13	0.00947563	5.75083e-12	0.744092	1.13429e-14	NA	NA	0.313687	1.80736e-10	0.340048	2.75166e-09	0.963294	7.69527e-12	NA	NA
TMEM258	4.5173e-09	2.12349e-06	5.86404	7.4496e-13	3.81021e-10	7.17092	Brain_Nucleus_accumbens_basal_ganglia	7.01079e-08	5.38336e-05	5.39089	2.00507e-13	1.11694e-10	7.34846	Brain_Substantia_nigra	2.33757e-09	1.27018e-06	5.97242	2.12044e-17	2.51838e-14	8.487	NA	NA	NA	NA	NA	NA	1	1	1	0	3	2.42416	-7.2255	2.5944	-6.88569	2.67348	-8.05582	NA	NA	0.015344	4.9927e-13	0.00947563	5.75083e-12	0.00750678	7.89487e-16	NA	NA	0.313687	1.80736e-10	0.340048	2.75166e-09	0.319952	6.2366e-13	NA	NA
TMEM258	4.5173e-09	2.12349e-06	5.86404	7.4496e-13	3.81021e-10	7.17092	Brain_Nucleus_accumbens_basal_ganglia	7.01079e-08	5.38336e-05	5.39089	2.00507e-13	1.11694e-10	7.34846	Cells_Cultured_fibroblasts	2.33757e-09	1.52899e-06	5.97242	2.12044e-17	1.68585e-14	8.487	NA	NA	NA	NA	NA	NA	1	1	1	0	3	2.42416	-7.2255	2.5944	-6.88569	1.08918	-8.05582	NA	NA	0.015344	4.9927e-13	0.00947563	5.75083e-12	0.276075	7.89487e-16	NA	NA	0.313687	1.80736e-10	0.340048	2.75166e-09	0.829572	5.26821e-13	NA	NA
TMEM258	4.5173e-09	2.12349e-06	5.86404	7.4496e-13	3.81021e-10	7.17092	Brain_Nucleus_accumbens_basal_ganglia	7.01079e-08	5.38336e-05	5.39089	2.00507e-13	1.11694e-10	7.34846	Cells_EBV-transformed_lymphocytes	8.59928e-09	4.27661e-06	5.75627	4.20915e-16	2.71092e-13	8.13239	NA	NA	NA	NA	NA	NA	1	1	1	0	3	2.42416	-7.2255	2.5944	-6.88569	0.146579	-7.72322	NA	NA	0.015344	4.9927e-13	0.00947563	5.75083e-12	0.883464	1.13429e-14	NA	NA	0.313687	1.80736e-10	0.340048	2.75166e-09	0.98229	5.79063e-12	NA	NA
TMEM258	4.5173e-09	2.12349e-06	5.86404	7.4496e-13	3.81021e-10	7.17092	Brain_Nucleus_accumbens_basal_ganglia	7.01079e-08	5.38336e-05	5.39089	2.00507e-13	1.11694e-10	7.34846	Lung	2.33757e-09	1.31418e-06	5.97242	2.12044e-17	1.39205e-14	8.487	NA	NA	NA	NA	NA	NA	1	1	1	0	3	2.42416	-7.2255	2.5944	-6.88569	1.08847	-8.05582	NA	NA	0.015344	4.9927e-13	0.00947563	5.75083e-12	0.276386	7.89487e-16	NA	NA	0.313687	1.80736e-10	0.340048	2.75166e-09	0.833995	4.09395e-13	NA	NA
TMEM258	4.5173e-09	2.12349e-06	5.86404	7.4496e-13	3.81021e-10	7.17092	Brain_Nucleus_accumbens_basal_ganglia	7.01079e-08	5.38336e-05	5.39089	2.00507e-13	1.11694e-10	7.34846	Muscle_Skeletal	2.33757e-09	1.49531e-06	5.97242	2.12044e-17	1.39463e-14	8.487	NA	NA	NA	NA	NA	NA	1	1	1	0	3	2.42416	-7.2255	2.5944	-6.88569	2.68336	-8.05582	NA	NA	0.015344	4.9927e-13	0.00947563	5.75083e-12	0.00728862	7.89487e-16	NA	NA	0.313687	1.80736e-10	0.340048	2.75166e-09	0.271043	4.00333e-13	NA	NA
TMEM258	4.5173e-09	2.12349e-06	5.86404	7.4496e-13	3.81021e-10	7.17092	Brain_Nucleus_accumbens_basal_ganglia	7.01079e-08	5.38336e-05	5.39089	2.00507e-13	1.11694e-10	7.34846	Nerve_Tibial	2.33757e-09	1.29067e-06	-5.97242	2.12044e-17	1.37777e-14	-8.487	NA	NA	NA	NA	NA	NA	1	1	1	0	3	2.42416	-7.2255	2.5944	-6.88569	0.126565	8.05582	NA	NA	0.015344	4.9927e-13	0.00947563	5.75083e-12	0.899284	7.89487e-16	NA	NA	0.313687	1.80736e-10	0.340048	2.75166e-09	0.98658	4.15602e-13	NA	NA
TMEM258	4.5173e-09	2.12349e-06	5.86404	7.4496e-13	3.81021e-10	7.17092	Brain_Nucleus_accumbens_basal_ganglia	7.01079e-08	5.38336e-05	5.39089	2.00507e-13	1.11694e-10	7.34846	Ovary	2.33757e-09	1.48202e-06	-5.97242	2.12044e-17	1.91029e-14	-8.487	NA	NA	NA	NA	NA	NA	1	1	1	0	3	2.42416	-7.2255	2.5944	-6.88569	-2.68336	8.05582	NA	NA	0.015344	4.9927e-13	0.00947563	5.75083e-12	0.00728862	7.89487e-16	NA	NA	0.313687	1.80736e-10	0.340048	2.75166e-09	0.264959	4.5651e-13	NA	NA
TMEM258	4.5173e-09	2.12349e-06	5.86404	7.4496e-13	3.81021e-10	7.17092	Brain_Nucleus_accumbens_basal_ganglia	7.01079e-08	5.38336e-05	5.39089	2.00507e-13	1.11694e-10	7.34846	Pituitary	2.33757e-09	1.62121e-06	-5.97242	2.12044e-17	1.5219e-14	-8.487	NA	NA	NA	NA	NA	NA	1	1	1	0	3	2.42416	-7.2255	2.5944	-6.88569	-0.0489319	8.05582	NA	NA	0.015344	4.9927e-13	0.00947563	5.75083e-12	0.960974	7.89487e-16	NA	NA	0.313687	1.80736e-10	0.340048	2.75166e-09	0.995577	4.00425e-13	NA	NA
TMEM258	4.5173e-09	2.12349e-06	5.86404	7.4496e-13	3.81021e-10	7.17092	Brain_Nucleus_accumbens_basal_ganglia	7.01079e-08	5.38336e-05	5.39089	2.00507e-13	1.11694e-10	7.34846	Skin_Not_Sun_Exposed_Suprapubic	8.59928e-09	4.66387e-06	5.75627	4.20915e-16	3.04742e-13	8.13239	NA	NA	NA	NA	NA	NA	1	1	1	0	3	2.42416	-7.2255	2.5944	-6.88569	2.54032	-7.72322	NA	NA	0.015344	4.9927e-13	0.00947563	5.75083e-12	0.0110753	1.13429e-14	NA	NA	0.313687	1.80736e-10	0.340048	2.75166e-09	0.335012	5.92558e-12	NA	NA
TMEM258	4.5173e-09	2.12349e-06	5.86404	7.4496e-13	3.81021e-10	7.17092	Brain_Nucleus_accumbens_basal_ganglia	7.01079e-08	5.38336e-05	5.39089	2.00507e-13	1.11694e-10	7.34846	Skin_Sun_Exposed_Lower_leg	2.33757e-09	1.37216e-06	5.97242	2.12044e-17	1.39778e-14	8.487	NA	NA	NA	NA	NA	NA	1	1	1	0	3	2.42416	-7.2255	2.5944	-6.88569	2.67981	-8.05582	NA	NA	0.015344	4.9927e-13	0.00947563	5.75083e-12	0.00736637	7.89487e-16	NA	NA	0.313687	1.80736e-10	0.340048	2.75166e-09	0.266485	3.97571e-13	NA	NA
TMEM258	4.5173e-09	2.12349e-06	5.86404	7.4496e-13	3.81021e-10	7.17092	Brain_Nucleus_accumbens_basal_ganglia	7.01079e-08	5.38336e-05	5.39089	2.00507e-13	1.11694e-10	7.34846	Small_Intestine_Terminal_Ileum	2.33757e-09	1.36659e-06	5.97242	2.12044e-17	1.70519e-14	8.487	NA	NA	NA	NA	NA	NA	1	1	1	0	3	2.42416	-7.2255	2.5944	-6.88569	1.77319	-8.05582	NA	NA	0.015344	4.9927e-13	0.00947563	5.75083e-12	0.0761974	7.89487e-16	NA	NA	0.313687	1.80736e-10	0.340048	2.75166e-09	0.648855	5.25112e-13	NA	NA
TMEM258	4.5173e-09	2.12349e-06	5.86404	7.4496e-13	3.81021e-10	7.17092	Brain_Nucleus_accumbens_basal_ganglia	7.01079e-08	5.38336e-05	5.39089	2.00507e-13	1.11694e-10	7.34846	Stomach	2.33757e-09	1.54879e-06	-5.97242	2.12044e-17	1.6168e-14	-8.487	NA	NA	NA	NA	NA	NA	1	1	1	0	3	2.42416	-7.2255	2.5944	-6.88569	-2.68336	8.05582	NA	NA	0.015344	4.9927e-13	0.00947563	5.75083e-12	0.00728862	7.89487e-16	NA	NA	0.313687	1.80736e-10	0.340048	2.75166e-09	0.273519	5.21447e-13	NA	NA
TMEM258	4.5173e-09	2.12349e-06	5.86404	7.4496e-13	3.81021e-10	7.17092	Brain_Nucleus_accumbens_basal_ganglia	7.01079e-08	5.38336e-05	5.39089	2.00507e-13	1.11694e-10	7.34846	Testis	2.33757e-09	1.96511e-06	-5.97242	2.12044e-17	1.84864e-14	-8.487	NA	NA	NA	NA	NA	NA	1	1	1	0	3	2.42416	-7.2255	2.5944	-6.88569	-2.68336	8.05582	NA	NA	0.015344	4.9927e-13	0.00947563	5.75083e-12	0.00728862	7.89487e-16	NA	NA	0.313687	1.80736e-10	0.340048	2.75166e-09	0.320536	5.25288e-13	NA	NA
TMEM258	4.5173e-09	2.12349e-06	5.86404	7.4496e-13	3.81021e-10	7.17092	Brain_Nucleus_accumbens_basal_ganglia	7.01079e-08	5.38336e-05	5.39089	2.00507e-13	1.11694e-10	7.34846	smultixcan	2.33757e-09	1.64787e-06	-5.97242	2.12044e-17	1.33101e-14	-8.487	NA	NA	NA	NA	NA	NA	1	1	1	0	3	2.42416	-7.2255	2.5944	-6.88569	0.221292	8.05582	NA	NA	0.015344	4.9927e-13	0.00947563	5.75083e-12	0.0279705	7.89487e-16	NA	NA	0.313687	1.80736e-10	0.340048	2.75166e-09	0.465646	4.11549e-13	NA	NA
TMEM258	4.5173e-09	2.12349e-06	5.86404	7.4496e-13	3.81021e-10	7.17092	Brain_Putamen_basal_ganglia	7.83502e-08	5.17987e-05	5.37089	2.54177e-13	1.07205e-10	7.31668	Adrenal_Gland	2.33757e-09	1.60463e-06	5.97242	2.12044e-17	1.75797e-14	8.487	NA	NA	NA	NA	NA	NA	1	1	1	0	3	2.42416	-7.2255	2.58711	-6.85448	2.0468	-8.05582	NA	NA	0.015344	4.9927e-13	0.00967847	7.15719e-12	0.0406775	7.89487e-16	NA	NA	0.313687	1.80736e-10	0.34281	2.69849e-09	0.5368	3.7773e-13	NA	NA
TMEM258	4.5173e-09	2.12349e-06	5.86404	7.4496e-13	3.81021e-10	7.17092	Brain_Putamen_basal_ganglia	7.83502e-08	5.17987e-05	5.37089	2.54177e-13	1.07205e-10	7.31668	Brain_Amygdala	2.33757e-09	1.6167e-06	-5.97242	2.12044e-17	2.2727e-14	-8.487	NA	NA	NA	NA	NA	NA	1	1	1	0	3	2.42416	-7.2255	2.58711	-6.85448	0.223049	8.05582	NA	NA	0.015344	4.9927e-13	0.00967847	7.15719e-12	0.823498	7.89487e-16	NA	NA	0.313687	1.80736e-10	0.34281	2.69849e-09	0.980006	6.46281e-13	NA	NA
TMEM258	4.5173e-09	2.12349e-06	5.86404	7.4496e-13	3.81021e-10	7.17092	Brain_Putamen_basal_ganglia	7.83502e-08	5.17987e-05	5.37089	2.54177e-13	1.07205e-10	7.31668	Brain_Anterior_cingulate_cortex_BA24	8.59928e-09	4.76378e-06	-5.75627	4.20915e-16	3.4119e-13	-8.13239	NA	NA	NA	NA	NA	NA	1	1	1	0	3	2.42416	-7.2255	2.58711	-6.85448	-2.54126	7.72322	NA	NA	0.015344	4.9927e-13	0.00967847	7.15719e-12	0.0110455	1.13429e-14	NA	NA	0.313687	1.80736e-10	0.34281	2.69849e-09	0.3602	6.93508e-12	NA	NA
TMEM258	4.5173e-09	2.12349e-06	5.86404	7.4496e-13	3.81021e-10	7.17092	Brain_Putamen_basal_ganglia	7.83502e-08	5.17987e-05	5.37089	2.54177e-13	1.07205e-10	7.31668	Brain_Caudate_basal_ganglia	2.33757e-09	1.40196e-06	5.97242	2.12044e-17	1.56112e-14	8.487	NA	NA	NA	NA	NA	NA	1	1	1	0	3	2.42416	-7.2255	2.58711	-6.85448	2.67818	-8.05582	NA	NA	0.015344	4.9927e-13	0.00967847	7.15719e-12	0.00740233	7.89487e-16	NA	NA	0.313687	1.80736e-10	0.34281	2.69849e-09	0.311044	4.61317e-13	NA	NA
TMEM258	4.5173e-09	2.12349e-06	5.86404	7.4496e-13	3.81021e-10	7.17092	Brain_Putamen_basal_ganglia	7.83502e-08	5.17987e-05	5.37089	2.54177e-13	1.07205e-10	7.31668	Brain_Cerebellar_Hemisphere	2.33757e-09	1.28999e-06	5.97242	2.12044e-17	1.22182e-14	8.487	NA	NA	NA	NA	NA	NA	1	1	1	0	3	2.42416	-7.2255	2.58711	-6.85448	2.68089	-8.05582	NA	NA	0.015344	4.9927e-13	0.00967847	7.15719e-12	0.00734264	7.89487e-16	NA	NA	0.313687	1.80736e-10	0.34281	2.69849e-09	0.283064	3.91122e-13	NA	NA
TMEM258	4.5173e-09	2.12349e-06	5.86404	7.4496e-13	3.81021e-10	7.17092	Brain_Putamen_basal_ganglia	7.83502e-08	5.17987e-05	5.37089	2.54177e-13	1.07205e-10	7.31668	Brain_Cerebellum	8.59928e-09	4.26899e-06	5.75627	4.20915e-16	2.39847e-13	8.13239	NA	NA	NA	NA	NA	NA	1	1	1	0	3	2.42416	-7.2255	2.58711	-6.85448	2.53476	-7.72322	NA	NA	0.015344	4.9927e-13	0.00967847	7.15719e-12	0.0112525	1.13429e-14	NA	NA	0.313687	1.80736e-10	0.34281	2.69849e-09	0.353495	5.79242e-12	NA	NA
TMEM258	4.5173e-09	2.12349e-06	5.86404	7.4496e-13	3.81021e-10	7.17092	Brain_Putamen_basal_ganglia	7.83502e-08	5.17987e-05	5.37089	2.54177e-13	1.07205e-10	7.31668	Brain_Cortex	8.59928e-09	4.93543e-06	5.75627	4.20915e-16	2.88419e-13	8.13239	NA	NA	NA	NA	NA	NA	1	1	1	0	3	2.42416	-7.2255	2.58711	-6.85448	2.5292	-7.72322	NA	NA	0.015344	4.9927e-13	0.00967847	7.15719e-12	0.0114323	1.13429e-14	NA	NA	0.313687	1.80736e-10	0.34281	2.69849e-09	0.360019	6.38834e-12	NA	NA
TMEM258	4.5173e-09	2.12349e-06	5.86404	7.4496e-13	3.81021e-10	7.17092	Brain_Putamen_basal_ganglia	7.83502e-08	5.17987e-05	5.37089	2.54177e-13	1.07205e-10	7.31668	Brain_Frontal_Cortex_BA9	8.59928e-09	4.55724e-06	5.75627	4.20915e-16	2.44824e-13	8.13239	NA	NA	NA	NA	NA	NA	1	1	1	0	3	2.42416	-7.2255	2.58711	-6.85448	2.53544	-7.72322	NA	NA	0.015344	4.9927e-13	0.00967847	7.15719e-12	0.0112307	1.13429e-14	NA	NA	0.313687	1.80736e-10	0.34281	2.69849e-09	0.352261	5.44457e-12	NA	NA
TMEM258	4.5173e-09	2.12349e-06	5.86404	7.4496e-13	3.81021e-10	7.17092	Brain_Putamen_basal_ganglia	7.83502e-08	5.17987e-05	5.37089	2.54177e-13	1.07205e-10	7.31668	Brain_Hippocampus	2.33757e-09	1.64122e-06	-5.97242	2.12044e-17	2.62814e-14	-8.487	NA	NA	NA	NA	NA	NA	1	1	1	0	3	2.42416	-7.2255	2.58711	-6.85448	0.220491	8.05582	NA	NA	0.015344	4.9927e-13	0.00967847	7.15719e-12	0.825489	7.89487e-16	NA	NA	0.313687	1.80736e-10	0.34281	2.69849e-09	0.977083	6.99255e-13	NA	NA
TMEM258	4.5173e-09	2.12349e-06	5.86404	7.4496e-13	3.81021e-10	7.17092	Brain_Putamen_basal_ganglia	7.83502e-08	5.17987e-05	5.37089	2.54177e-13	1.07205e-10	7.31668	Brain_Hypothalamus	8.59928e-09	5.71119e-06	5.75627	4.20915e-16	3.5705e-13	8.13239	NA	NA	NA	NA	NA	NA	1	1	1	0	3	2.42416	-7.2255	2.58711	-6.85448	2.53455	-7.72322	NA	NA	0.015344	4.9927e-13	0.00967847	7.15719e-12	0.0112592	1.13429e-14	NA	NA	0.313687	1.80736e-10	0.34281	2.69849e-09	0.383527	7.67166e-12	NA	NA
TMEM258	4.5173e-09	2.12349e-06	5.86404	7.4496e-13	3.81021e-10	7.17092	Brain_Putamen_basal_ganglia	7.83502e-08	5.17987e-05	5.37089	2.54177e-13	1.07205e-10	7.31668	Brain_Nucleus_accumbens_basal_ganglia	8.59928e-09	4.38761e-06	-5.75627	4.20915e-16	3.04036e-13	-8.13239	NA	NA	NA	NA	NA	NA	1	1	1	0	3	2.42416	-7.2255	2.58711	-6.85448	-0.80356	7.72322	NA	NA	0.015344	4.9927e-13	0.00967847	7.15719e-12	0.421651	1.13429e-14	NA	NA	0.313687	1.80736e-10	0.34281	2.69849e-09	0.900154	6.32315e-12	NA	NA
TMEM258	4.5173e-09	2.12349e-06	5.86404	7.4496e-13	3.81021e-10	7.17092	Brain_Putamen_basal_ganglia	7.83502e-08	5.17987e-05	5.37089	2.54177e-13	1.07205e-10	7.31668	Brain_Putamen_basal_ganglia	8.59928e-09	5.086e-06	5.75627	4.20915e-16	4.93284e-13	8.13239	NA	NA	NA	NA	NA	NA	1	1	1	0	3	2.42416	-7.2255	2.58711	-6.85448	2.53188	-7.72322	NA	NA	0.015344	4.9927e-13	0.00967847	7.15719e-12	0.0113453	1.13429e-14	NA	NA	0.313687	1.80736e-10	0.34281	2.69849e-09	0.369504	8.6988e-12	NA	NA
TMEM258	4.5173e-09	2.12349e-06	5.86404	7.4496e-13	3.81021e-10	7.17092	Brain_Putamen_basal_ganglia	7.83502e-08	5.17987e-05	5.37089	2.54177e-13	1.07205e-10	7.31668	Brain_Spinal_cord_cervical_c-1	8.59928e-09	5.25539e-06	5.75627	4.20915e-16	3.71604e-13	8.13239	NA	NA	NA	NA	NA	NA	1	1	1	0	3	2.42416	-7.2255	2.58711	-6.85448	-0.326439	-7.72322	NA	NA	0.015344	4.9927e-13	0.00967847	7.15719e-12	0.744092	1.13429e-14	NA	NA	0.313687	1.80736e-10	0.34281	2.69849e-09	0.963294	7.69527e-12	NA	NA
TMEM258	4.5173e-09	2.12349e-06	5.86404	7.4496e-13	3.81021e-10	7.17092	Brain_Putamen_basal_ganglia	7.83502e-08	5.17987e-05	5.37089	2.54177e-13	1.07205e-10	7.31668	Brain_Substantia_nigra	2.33757e-09	1.27018e-06	5.97242	2.12044e-17	2.51838e-14	8.487	NA	NA	NA	NA	NA	NA	1	1	1	0	3	2.42416	-7.2255	2.58711	-6.85448	2.67348	-8.05582	NA	NA	0.015344	4.9927e-13	0.00967847	7.15719e-12	0.00750678	7.89487e-16	NA	NA	0.313687	1.80736e-10	0.34281	2.69849e-09	0.319952	6.2366e-13	NA	NA
TMEM258	4.5173e-09	2.12349e-06	5.86404	7.4496e-13	3.81021e-10	7.17092	Brain_Putamen_basal_ganglia	7.83502e-08	5.17987e-05	5.37089	2.54177e-13	1.07205e-10	7.31668	Cells_Cultured_fibroblasts	2.33757e-09	1.52899e-06	5.97242	2.12044e-17	1.68585e-14	8.487	NA	NA	NA	NA	NA	NA	1	1	1	0	3	2.42416	-7.2255	2.58711	-6.85448	1.08918	-8.05582	NA	NA	0.015344	4.9927e-13	0.00967847	7.15719e-12	0.276075	7.89487e-16	NA	NA	0.313687	1.80736e-10	0.34281	2.69849e-09	0.829572	5.26821e-13	NA	NA
TMEM258	4.5173e-09	2.12349e-06	5.86404	7.4496e-13	3.81021e-10	7.17092	Brain_Putamen_basal_ganglia	7.83502e-08	5.17987e-05	5.37089	2.54177e-13	1.07205e-10	7.31668	Cells_EBV-transformed_lymphocytes	8.59928e-09	4.27661e-06	5.75627	4.20915e-16	2.71092e-13	8.13239	NA	NA	NA	NA	NA	NA	1	1	1	0	3	2.42416	-7.2255	2.58711	-6.85448	0.146579	-7.72322	NA	NA	0.015344	4.9927e-13	0.00967847	7.15719e-12	0.883464	1.13429e-14	NA	NA	0.313687	1.80736e-10	0.34281	2.69849e-09	0.98229	5.79063e-12	NA	NA
TMEM258	4.5173e-09	2.12349e-06	5.86404	7.4496e-13	3.81021e-10	7.17092	Brain_Putamen_basal_ganglia	7.83502e-08	5.17987e-05	5.37089	2.54177e-13	1.07205e-10	7.31668	Lung	2.33757e-09	1.31418e-06	5.97242	2.12044e-17	1.39205e-14	8.487	NA	NA	NA	NA	NA	NA	1	1	1	0	3	2.42416	-7.2255	2.58711	-6.85448	1.08847	-8.05582	NA	NA	0.015344	4.9927e-13	0.00967847	7.15719e-12	0.276386	7.89487e-16	NA	NA	0.313687	1.80736e-10	0.34281	2.69849e-09	0.833995	4.09395e-13	NA	NA
TMEM258	4.5173e-09	2.12349e-06	5.86404	7.4496e-13	3.81021e-10	7.17092	Brain_Putamen_basal_ganglia	7.83502e-08	5.17987e-05	5.37089	2.54177e-13	1.07205e-10	7.31668	Muscle_Skeletal	2.33757e-09	1.49531e-06	5.97242	2.12044e-17	1.39463e-14	8.487	NA	NA	NA	NA	NA	NA	1	1	1	0	3	2.42416	-7.2255	2.58711	-6.85448	2.68336	-8.05582	NA	NA	0.015344	4.9927e-13	0.00967847	7.15719e-12	0.00728862	7.89487e-16	NA	NA	0.313687	1.80736e-10	0.34281	2.69849e-09	0.271043	4.00333e-13	NA	NA
TMEM258	4.5173e-09	2.12349e-06	5.86404	7.4496e-13	3.81021e-10	7.17092	Brain_Putamen_basal_ganglia	7.83502e-08	5.17987e-05	5.37089	2.54177e-13	1.07205e-10	7.31668	Nerve_Tibial	2.33757e-09	1.29067e-06	-5.97242	2.12044e-17	1.37777e-14	-8.487	NA	NA	NA	NA	NA	NA	1	1	1	0	3	2.42416	-7.2255	2.58711	-6.85448	0.126565	8.05582	NA	NA	0.015344	4.9927e-13	0.00967847	7.15719e-12	0.899284	7.89487e-16	NA	NA	0.313687	1.80736e-10	0.34281	2.69849e-09	0.98658	4.15602e-13	NA	NA
TMEM258	4.5173e-09	2.12349e-06	5.86404	7.4496e-13	3.81021e-10	7.17092	Brain_Putamen_basal_ganglia	7.83502e-08	5.17987e-05	5.37089	2.54177e-13	1.07205e-10	7.31668	Ovary	2.33757e-09	1.48202e-06	-5.97242	2.12044e-17	1.91029e-14	-8.487	NA	NA	NA	NA	NA	NA	1	1	1	0	3	2.42416	-7.2255	2.58711	-6.85448	-2.68336	8.05582	NA	NA	0.015344	4.9927e-13	0.00967847	7.15719e-12	0.00728862	7.89487e-16	NA	NA	0.313687	1.80736e-10	0.34281	2.69849e-09	0.264959	4.5651e-13	NA	NA
TMEM258	4.5173e-09	2.12349e-06	5.86404	7.4496e-13	3.81021e-10	7.17092	Brain_Putamen_basal_ganglia	7.83502e-08	5.17987e-05	5.37089	2.54177e-13	1.07205e-10	7.31668	Pituitary	2.33757e-09	1.62121e-06	-5.97242	2.12044e-17	1.5219e-14	-8.487	NA	NA	NA	NA	NA	NA	1	1	1	0	3	2.42416	-7.2255	2.58711	-6.85448	-0.0489319	8.05582	NA	NA	0.015344	4.9927e-13	0.00967847	7.15719e-12	0.960974	7.89487e-16	NA	NA	0.313687	1.80736e-10	0.34281	2.69849e-09	0.995577	4.00425e-13	NA	NA
TMEM258	4.5173e-09	2.12349e-06	5.86404	7.4496e-13	3.81021e-10	7.17092	Brain_Putamen_basal_ganglia	7.83502e-08	5.17987e-05	5.37089	2.54177e-13	1.07205e-10	7.31668	Skin_Not_Sun_Exposed_Suprapubic	8.59928e-09	4.66387e-06	5.75627	4.20915e-16	3.04742e-13	8.13239	NA	NA	NA	NA	NA	NA	1	1	1	0	3	2.42416	-7.2255	2.58711	-6.85448	2.54032	-7.72322	NA	NA	0.015344	4.9927e-13	0.00967847	7.15719e-12	0.0110753	1.13429e-14	NA	NA	0.313687	1.80736e-10	0.34281	2.69849e-09	0.335012	5.92558e-12	NA	NA
TMEM258	4.5173e-09	2.12349e-06	5.86404	7.4496e-13	3.81021e-10	7.17092	Brain_Putamen_basal_ganglia	7.83502e-08	5.17987e-05	5.37089	2.54177e-13	1.07205e-10	7.31668	Skin_Sun_Exposed_Lower_leg	2.33757e-09	1.37216e-06	5.97242	2.12044e-17	1.39778e-14	8.487	NA	NA	NA	NA	NA	NA	1	1	1	0	3	2.42416	-7.2255	2.58711	-6.85448	2.67981	-8.05582	NA	NA	0.015344	4.9927e-13	0.00967847	7.15719e-12	0.00736637	7.89487e-16	NA	NA	0.313687	1.80736e-10	0.34281	2.69849e-09	0.266485	3.97571e-13	NA	NA
TMEM258	4.5173e-09	2.12349e-06	5.86404	7.4496e-13	3.81021e-10	7.17092	Brain_Putamen_basal_ganglia	7.83502e-08	5.17987e-05	5.37089	2.54177e-13	1.07205e-10	7.31668	Small_Intestine_Terminal_Ileum	2.33757e-09	1.36659e-06	5.97242	2.12044e-17	1.70519e-14	8.487	NA	NA	NA	NA	NA	NA	1	1	1	0	3	2.42416	-7.2255	2.58711	-6.85448	1.77319	-8.05582	NA	NA	0.015344	4.9927e-13	0.00967847	7.15719e-12	0.0761974	7.89487e-16	NA	NA	0.313687	1.80736e-10	0.34281	2.69849e-09	0.648855	5.25112e-13	NA	NA
TMEM258	4.5173e-09	2.12349e-06	5.86404	7.4496e-13	3.81021e-10	7.17092	Brain_Putamen_basal_ganglia	7.83502e-08	5.17987e-05	5.37089	2.54177e-13	1.07205e-10	7.31668	Stomach	2.33757e-09	1.54879e-06	-5.97242	2.12044e-17	1.6168e-14	-8.487	NA	NA	NA	NA	NA	NA	1	1	1	0	3	2.42416	-7.2255	2.58711	-6.85448	-2.68336	8.05582	NA	NA	0.015344	4.9927e-13	0.00967847	7.15719e-12	0.00728862	7.89487e-16	NA	NA	0.313687	1.80736e-10	0.34281	2.69849e-09	0.273519	5.21447e-13	NA	NA
TMEM258	4.5173e-09	2.12349e-06	5.86404	7.4496e-13	3.81021e-10	7.17092	Brain_Putamen_basal_ganglia	7.83502e-08	5.17987e-05	5.37089	2.54177e-13	1.07205e-10	7.31668	Testis	2.33757e-09	1.96511e-06	-5.97242	2.12044e-17	1.84864e-14	-8.487	NA	NA	NA	NA	NA	NA	1	1	1	0	3	2.42416	-7.2255	2.58711	-6.85448	-2.68336	8.05582	NA	NA	0.015344	4.9927e-13	0.00967847	7.15719e-12	0.00728862	7.89487e-16	NA	NA	0.313687	1.80736e-10	0.34281	2.69849e-09	0.320536	5.25288e-13	NA	NA
TMEM258	4.5173e-09	2.12349e-06	5.86404	7.4496e-13	3.81021e-10	7.17092	Brain_Putamen_basal_ganglia	7.83502e-08	5.17987e-05	5.37089	2.54177e-13	1.07205e-10	7.31668	smultixcan	2.33757e-09	1.64787e-06	-5.97242	2.12044e-17	1.33101e-14	-8.487	NA	NA	NA	NA	NA	NA	1	1	1	0	3	2.42416	-7.2255	2.58711	-6.85448	0.221292	8.05582	NA	NA	0.015344	4.9927e-13	0.00967847	7.15719e-12	0.0279705	7.89487e-16	NA	NA	0.313687	1.80736e-10	0.34281	2.69849e-09	0.465646	4.11549e-13	NA	NA
TMEM258	4.5173e-09	2.12349e-06	5.86404	7.4496e-13	3.81021e-10	7.17092	Brain_Spinal_cord_cervical_c-1	1.71519e-08	1.20944e-05	5.63852	7.59717e-14	4.29797e-11	7.47712	Adrenal_Gland	2.33757e-09	1.60463e-06	5.97242	2.12044e-17	1.75797e-14	8.487	NA	NA	NA	NA	NA	NA	1	1	1	0	3	2.42416	-7.2255	2.8584	-6.94188	2.0468	-8.05582	NA	NA	0.015344	4.9927e-13	0.00425784	3.86911e-12	0.0406775	7.89487e-16	NA	NA	0.313687	1.80736e-10	0.256554	1.51945e-09	0.5368	3.7773e-13	NA	NA
TMEM258	4.5173e-09	2.12349e-06	5.86404	7.4496e-13	3.81021e-10	7.17092	Brain_Spinal_cord_cervical_c-1	1.71519e-08	1.20944e-05	5.63852	7.59717e-14	4.29797e-11	7.47712	Brain_Amygdala	2.33757e-09	1.6167e-06	-5.97242	2.12044e-17	2.2727e-14	-8.487	NA	NA	NA	NA	NA	NA	1	1	1	0	3	2.42416	-7.2255	2.8584	-6.94188	0.223049	8.05582	NA	NA	0.015344	4.9927e-13	0.00425784	3.86911e-12	0.823498	7.89487e-16	NA	NA	0.313687	1.80736e-10	0.256554	1.51945e-09	0.980006	6.46281e-13	NA	NA
TMEM258	4.5173e-09	2.12349e-06	5.86404	7.4496e-13	3.81021e-10	7.17092	Brain_Spinal_cord_cervical_c-1	1.71519e-08	1.20944e-05	5.63852	7.59717e-14	4.29797e-11	7.47712	Brain_Anterior_cingulate_cortex_BA24	8.59928e-09	4.76378e-06	-5.75627	4.20915e-16	3.4119e-13	-8.13239	NA	NA	NA	NA	NA	NA	1	1	1	0	3	2.42416	-7.2255	2.8584	-6.94188	-2.54126	7.72322	NA	NA	0.015344	4.9927e-13	0.00425784	3.86911e-12	0.0110455	1.13429e-14	NA	NA	0.313687	1.80736e-10	0.256554	1.51945e-09	0.3602	6.93508e-12	NA	NA
TMEM258	4.5173e-09	2.12349e-06	5.86404	7.4496e-13	3.81021e-10	7.17092	Brain_Spinal_cord_cervical_c-1	1.71519e-08	1.20944e-05	5.63852	7.59717e-14	4.29797e-11	7.47712	Brain_Caudate_basal_ganglia	2.33757e-09	1.40196e-06	5.97242	2.12044e-17	1.56112e-14	8.487	NA	NA	NA	NA	NA	NA	1	1	1	0	3	2.42416	-7.2255	2.8584	-6.94188	2.67818	-8.05582	NA	NA	0.015344	4.9927e-13	0.00425784	3.86911e-12	0.00740233	7.89487e-16	NA	NA	0.313687	1.80736e-10	0.256554	1.51945e-09	0.311044	4.61317e-13	NA	NA
TMEM258	4.5173e-09	2.12349e-06	5.86404	7.4496e-13	3.81021e-10	7.17092	Brain_Spinal_cord_cervical_c-1	1.71519e-08	1.20944e-05	5.63852	7.59717e-14	4.29797e-11	7.47712	Brain_Cerebellar_Hemisphere	2.33757e-09	1.28999e-06	5.97242	2.12044e-17	1.22182e-14	8.487	NA	NA	NA	NA	NA	NA	1	1	1	0	3	2.42416	-7.2255	2.8584	-6.94188	2.68089	-8.05582	NA	NA	0.015344	4.9927e-13	0.00425784	3.86911e-12	0.00734264	7.89487e-16	NA	NA	0.313687	1.80736e-10	0.256554	1.51945e-09	0.283064	3.91122e-13	NA	NA
TMEM258	4.5173e-09	2.12349e-06	5.86404	7.4496e-13	3.81021e-10	7.17092	Brain_Spinal_cord_cervical_c-1	1.71519e-08	1.20944e-05	5.63852	7.59717e-14	4.29797e-11	7.47712	Brain_Cerebellum	8.59928e-09	4.26899e-06	5.75627	4.20915e-16	2.39847e-13	8.13239	NA	NA	NA	NA	NA	NA	1	1	1	0	3	2.42416	-7.2255	2.8584	-6.94188	2.53476	-7.72322	NA	NA	0.015344	4.9927e-13	0.00425784	3.86911e-12	0.0112525	1.13429e-14	NA	NA	0.313687	1.80736e-10	0.256554	1.51945e-09	0.353495	5.79242e-12	NA	NA
TMEM258	4.5173e-09	2.12349e-06	5.86404	7.4496e-13	3.81021e-10	7.17092	Brain_Spinal_cord_cervical_c-1	1.71519e-08	1.20944e-05	5.63852	7.59717e-14	4.29797e-11	7.47712	Brain_Cortex	8.59928e-09	4.93543e-06	5.75627	4.20915e-16	2.88419e-13	8.13239	NA	NA	NA	NA	NA	NA	1	1	1	0	3	2.42416	-7.2255	2.8584	-6.94188	2.5292	-7.72322	NA	NA	0.015344	4.9927e-13	0.00425784	3.86911e-12	0.0114323	1.13429e-14	NA	NA	0.313687	1.80736e-10	0.256554	1.51945e-09	0.360019	6.38834e-12	NA	NA
TMEM258	4.5173e-09	2.12349e-06	5.86404	7.4496e-13	3.81021e-10	7.17092	Brain_Spinal_cord_cervical_c-1	1.71519e-08	1.20944e-05	5.63852	7.59717e-14	4.29797e-11	7.47712	Brain_Frontal_Cortex_BA9	8.59928e-09	4.55724e-06	5.75627	4.20915e-16	2.44824e-13	8.13239	NA	NA	NA	NA	NA	NA	1	1	1	0	3	2.42416	-7.2255	2.8584	-6.94188	2.53544	-7.72322	NA	NA	0.015344	4.9927e-13	0.00425784	3.86911e-12	0.0112307	1.13429e-14	NA	NA	0.313687	1.80736e-10	0.256554	1.51945e-09	0.352261	5.44457e-12	NA	NA
TMEM258	4.5173e-09	2.12349e-06	5.86404	7.4496e-13	3.81021e-10	7.17092	Brain_Spinal_cord_cervical_c-1	1.71519e-08	1.20944e-05	5.63852	7.59717e-14	4.29797e-11	7.47712	Brain_Hippocampus	2.33757e-09	1.64122e-06	-5.97242	2.12044e-17	2.62814e-14	-8.487	NA	NA	NA	NA	NA	NA	1	1	1	0	3	2.42416	-7.2255	2.8584	-6.94188	0.220491	8.05582	NA	NA	0.015344	4.9927e-13	0.00425784	3.86911e-12	0.825489	7.89487e-16	NA	NA	0.313687	1.80736e-10	0.256554	1.51945e-09	0.977083	6.99255e-13	NA	NA
TMEM258	4.5173e-09	2.12349e-06	5.86404	7.4496e-13	3.81021e-10	7.17092	Brain_Spinal_cord_cervical_c-1	1.71519e-08	1.20944e-05	5.63852	7.59717e-14	4.29797e-11	7.47712	Brain_Hypothalamus	8.59928e-09	5.71119e-06	5.75627	4.20915e-16	3.5705e-13	8.13239	NA	NA	NA	NA	NA	NA	1	1	1	0	3	2.42416	-7.2255	2.8584	-6.94188	2.53455	-7.72322	NA	NA	0.015344	4.9927e-13	0.00425784	3.86911e-12	0.0112592	1.13429e-14	NA	NA	0.313687	1.80736e-10	0.256554	1.51945e-09	0.383527	7.67166e-12	NA	NA
TMEM258	4.5173e-09	2.12349e-06	5.86404	7.4496e-13	3.81021e-10	7.17092	Brain_Spinal_cord_cervical_c-1	1.71519e-08	1.20944e-05	5.63852	7.59717e-14	4.29797e-11	7.47712	Brain_Nucleus_accumbens_basal_ganglia	8.59928e-09	4.38761e-06	-5.75627	4.20915e-16	3.04036e-13	-8.13239	NA	NA	NA	NA	NA	NA	1	1	1	0	3	2.42416	-7.2255	2.8584	-6.94188	-0.80356	7.72322	NA	NA	0.015344	4.9927e-13	0.00425784	3.86911e-12	0.421651	1.13429e-14	NA	NA	0.313687	1.80736e-10	0.256554	1.51945e-09	0.900154	6.32315e-12	NA	NA
TMEM258	4.5173e-09	2.12349e-06	5.86404	7.4496e-13	3.81021e-10	7.17092	Brain_Spinal_cord_cervical_c-1	1.71519e-08	1.20944e-05	5.63852	7.59717e-14	4.29797e-11	7.47712	Brain_Putamen_basal_ganglia	8.59928e-09	5.086e-06	5.75627	4.20915e-16	4.93284e-13	8.13239	NA	NA	NA	NA	NA	NA	1	1	1	0	3	2.42416	-7.2255	2.8584	-6.94188	2.53188	-7.72322	NA	NA	0.015344	4.9927e-13	0.00425784	3.86911e-12	0.0113453	1.13429e-14	NA	NA	0.313687	1.80736e-10	0.256554	1.51945e-09	0.369504	8.6988e-12	NA	NA
TMEM258	4.5173e-09	2.12349e-06	5.86404	7.4496e-13	3.81021e-10	7.17092	Brain_Spinal_cord_cervical_c-1	1.71519e-08	1.20944e-05	5.63852	7.59717e-14	4.29797e-11	7.47712	Brain_Spinal_cord_cervical_c-1	8.59928e-09	5.25539e-06	5.75627	4.20915e-16	3.71604e-13	8.13239	NA	NA	NA	NA	NA	NA	1	1	1	0	3	2.42416	-7.2255	2.8584	-6.94188	-0.326439	-7.72322	NA	NA	0.015344	4.9927e-13	0.00425784	3.86911e-12	0.744092	1.13429e-14	NA	NA	0.313687	1.80736e-10	0.256554	1.51945e-09	0.963294	7.69527e-12	NA	NA
TMEM258	4.5173e-09	2.12349e-06	5.86404	7.4496e-13	3.81021e-10	7.17092	Brain_Spinal_cord_cervical_c-1	1.71519e-08	1.20944e-05	5.63852	7.59717e-14	4.29797e-11	7.47712	Brain_Substantia_nigra	2.33757e-09	1.27018e-06	5.97242	2.12044e-17	2.51838e-14	8.487	NA	NA	NA	NA	NA	NA	1	1	1	0	3	2.42416	-7.2255	2.8584	-6.94188	2.67348	-8.05582	NA	NA	0.015344	4.9927e-13	0.00425784	3.86911e-12	0.00750678	7.89487e-16	NA	NA	0.313687	1.80736e-10	0.256554	1.51945e-09	0.319952	6.2366e-13	NA	NA
TMEM258	4.5173e-09	2.12349e-06	5.86404	7.4496e-13	3.81021e-10	7.17092	Brain_Spinal_cord_cervical_c-1	1.71519e-08	1.20944e-05	5.63852	7.59717e-14	4.29797e-11	7.47712	Cells_Cultured_fibroblasts	2.33757e-09	1.52899e-06	5.97242	2.12044e-17	1.68585e-14	8.487	NA	NA	NA	NA	NA	NA	1	1	1	0	3	2.42416	-7.2255	2.8584	-6.94188	1.08918	-8.05582	NA	NA	0.015344	4.9927e-13	0.00425784	3.86911e-12	0.276075	7.89487e-16	NA	NA	0.313687	1.80736e-10	0.256554	1.51945e-09	0.829572	5.26821e-13	NA	NA
TMEM258	4.5173e-09	2.12349e-06	5.86404	7.4496e-13	3.81021e-10	7.17092	Brain_Spinal_cord_cervical_c-1	1.71519e-08	1.20944e-05	5.63852	7.59717e-14	4.29797e-11	7.47712	Cells_EBV-transformed_lymphocytes	8.59928e-09	4.27661e-06	5.75627	4.20915e-16	2.71092e-13	8.13239	NA	NA	NA	NA	NA	NA	1	1	1	0	3	2.42416	-7.2255	2.8584	-6.94188	0.146579	-7.72322	NA	NA	0.015344	4.9927e-13	0.00425784	3.86911e-12	0.883464	1.13429e-14	NA	NA	0.313687	1.80736e-10	0.256554	1.51945e-09	0.98229	5.79063e-12	NA	NA
TMEM258	4.5173e-09	2.12349e-06	5.86404	7.4496e-13	3.81021e-10	7.17092	Brain_Spinal_cord_cervical_c-1	1.71519e-08	1.20944e-05	5.63852	7.59717e-14	4.29797e-11	7.47712	Lung	2.33757e-09	1.31418e-06	5.97242	2.12044e-17	1.39205e-14	8.487	NA	NA	NA	NA	NA	NA	1	1	1	0	3	2.42416	-7.2255	2.8584	-6.94188	1.08847	-8.05582	NA	NA	0.015344	4.9927e-13	0.00425784	3.86911e-12	0.276386	7.89487e-16	NA	NA	0.313687	1.80736e-10	0.256554	1.51945e-09	0.833995	4.09395e-13	NA	NA
TMEM258	4.5173e-09	2.12349e-06	5.86404	7.4496e-13	3.81021e-10	7.17092	Brain_Spinal_cord_cervical_c-1	1.71519e-08	1.20944e-05	5.63852	7.59717e-14	4.29797e-11	7.47712	Muscle_Skeletal	2.33757e-09	1.49531e-06	5.97242	2.12044e-17	1.39463e-14	8.487	NA	NA	NA	NA	NA	NA	1	1	1	0	3	2.42416	-7.2255	2.8584	-6.94188	2.68336	-8.05582	NA	NA	0.015344	4.9927e-13	0.00425784	3.86911e-12	0.00728862	7.89487e-16	NA	NA	0.313687	1.80736e-10	0.256554	1.51945e-09	0.271043	4.00333e-13	NA	NA
TMEM258	4.5173e-09	2.12349e-06	5.86404	7.4496e-13	3.81021e-10	7.17092	Brain_Spinal_cord_cervical_c-1	1.71519e-08	1.20944e-05	5.63852	7.59717e-14	4.29797e-11	7.47712	Nerve_Tibial	2.33757e-09	1.29067e-06	-5.97242	2.12044e-17	1.37777e-14	-8.487	NA	NA	NA	NA	NA	NA	1	1	1	0	3	2.42416	-7.2255	2.8584	-6.94188	0.126565	8.05582	NA	NA	0.015344	4.9927e-13	0.00425784	3.86911e-12	0.899284	7.89487e-16	NA	NA	0.313687	1.80736e-10	0.256554	1.51945e-09	0.98658	4.15602e-13	NA	NA
TMEM258	4.5173e-09	2.12349e-06	5.86404	7.4496e-13	3.81021e-10	7.17092	Brain_Spinal_cord_cervical_c-1	1.71519e-08	1.20944e-05	5.63852	7.59717e-14	4.29797e-11	7.47712	Ovary	2.33757e-09	1.48202e-06	-5.97242	2.12044e-17	1.91029e-14	-8.487	NA	NA	NA	NA	NA	NA	1	1	1	0	3	2.42416	-7.2255	2.8584	-6.94188	-2.68336	8.05582	NA	NA	0.015344	4.9927e-13	0.00425784	3.86911e-12	0.00728862	7.89487e-16	NA	NA	0.313687	1.80736e-10	0.256554	1.51945e-09	0.264959	4.5651e-13	NA	NA
TMEM258	4.5173e-09	2.12349e-06	5.86404	7.4496e-13	3.81021e-10	7.17092	Brain_Spinal_cord_cervical_c-1	1.71519e-08	1.20944e-05	5.63852	7.59717e-14	4.29797e-11	7.47712	Pituitary	2.33757e-09	1.62121e-06	-5.97242	2.12044e-17	1.5219e-14	-8.487	NA	NA	NA	NA	NA	NA	1	1	1	0	3	2.42416	-7.2255	2.8584	-6.94188	-0.0489319	8.05582	NA	NA	0.015344	4.9927e-13	0.00425784	3.86911e-12	0.960974	7.89487e-16	NA	NA	0.313687	1.80736e-10	0.256554	1.51945e-09	0.995577	4.00425e-13	NA	NA
TMEM258	4.5173e-09	2.12349e-06	5.86404	7.4496e-13	3.81021e-10	7.17092	Brain_Spinal_cord_cervical_c-1	1.71519e-08	1.20944e-05	5.63852	7.59717e-14	4.29797e-11	7.47712	Skin_Not_Sun_Exposed_Suprapubic	8.59928e-09	4.66387e-06	5.75627	4.20915e-16	3.04742e-13	8.13239	NA	NA	NA	NA	NA	NA	1	1	1	0	3	2.42416	-7.2255	2.8584	-6.94188	2.54032	-7.72322	NA	NA	0.015344	4.9927e-13	0.00425784	3.86911e-12	0.0110753	1.13429e-14	NA	NA	0.313687	1.80736e-10	0.256554	1.51945e-09	0.335012	5.92558e-12	NA	NA
TMEM258	4.5173e-09	2.12349e-06	5.86404	7.4496e-13	3.81021e-10	7.17092	Brain_Spinal_cord_cervical_c-1	1.71519e-08	1.20944e-05	5.63852	7.59717e-14	4.29797e-11	7.47712	Skin_Sun_Exposed_Lower_leg	2.33757e-09	1.37216e-06	5.97242	2.12044e-17	1.39778e-14	8.487	NA	NA	NA	NA	NA	NA	1	1	1	0	3	2.42416	-7.2255	2.8584	-6.94188	2.67981	-8.05582	NA	NA	0.015344	4.9927e-13	0.00425784	3.86911e-12	0.00736637	7.89487e-16	NA	NA	0.313687	1.80736e-10	0.256554	1.51945e-09	0.266485	3.97571e-13	NA	NA
TMEM258	4.5173e-09	2.12349e-06	5.86404	7.4496e-13	3.81021e-10	7.17092	Brain_Spinal_cord_cervical_c-1	1.71519e-08	1.20944e-05	5.63852	7.59717e-14	4.29797e-11	7.47712	Small_Intestine_Terminal_Ileum	2.33757e-09	1.36659e-06	5.97242	2.12044e-17	1.70519e-14	8.487	NA	NA	NA	NA	NA	NA	1	1	1	0	3	2.42416	-7.2255	2.8584	-6.94188	1.77319	-8.05582	NA	NA	0.015344	4.9927e-13	0.00425784	3.86911e-12	0.0761974	7.89487e-16	NA	NA	0.313687	1.80736e-10	0.256554	1.51945e-09	0.648855	5.25112e-13	NA	NA
TMEM258	4.5173e-09	2.12349e-06	5.86404	7.4496e-13	3.81021e-10	7.17092	Brain_Spinal_cord_cervical_c-1	1.71519e-08	1.20944e-05	5.63852	7.59717e-14	4.29797e-11	7.47712	Stomach	2.33757e-09	1.54879e-06	-5.97242	2.12044e-17	1.6168e-14	-8.487	NA	NA	NA	NA	NA	NA	1	1	1	0	3	2.42416	-7.2255	2.8584	-6.94188	-2.68336	8.05582	NA	NA	0.015344	4.9927e-13	0.00425784	3.86911e-12	0.00728862	7.89487e-16	NA	NA	0.313687	1.80736e-10	0.256554	1.51945e-09	0.273519	5.21447e-13	NA	NA
TMEM258	4.5173e-09	2.12349e-06	5.86404	7.4496e-13	3.81021e-10	7.17092	Brain_Spinal_cord_cervical_c-1	1.71519e-08	1.20944e-05	5.63852	7.59717e-14	4.29797e-11	7.47712	Testis	2.33757e-09	1.96511e-06	-5.97242	2.12044e-17	1.84864e-14	-8.487	NA	NA	NA	NA	NA	NA	1	1	1	0	3	2.42416	-7.2255	2.8584	-6.94188	-2.68336	8.05582	NA	NA	0.015344	4.9927e-13	0.00425784	3.86911e-12	0.00728862	7.89487e-16	NA	NA	0.313687	1.80736e-10	0.256554	1.51945e-09	0.320536	5.25288e-13	NA	NA
TMEM258	4.5173e-09	2.12349e-06	5.86404	7.4496e-13	3.81021e-10	7.17092	Brain_Spinal_cord_cervical_c-1	1.71519e-08	1.20944e-05	5.63852	7.59717e-14	4.29797e-11	7.47712	smultixcan	2.33757e-09	1.64787e-06	-5.97242	2.12044e-17	1.33101e-14	-8.487	NA	NA	NA	NA	NA	NA	1	1	1	0	3	2.42416	-7.2255	2.8584	-6.94188	0.221292	8.05582	NA	NA	0.015344	4.9927e-13	0.00425784	3.86911e-12	0.0279705	7.89487e-16	NA	NA	0.313687	1.80736e-10	0.256554	1.51945e-09	0.465646	4.11549e-13	NA	NA
TMEM258	4.5173e-09	2.12349e-06	5.86404	7.4496e-13	3.81021e-10	7.17092	Brain_Substantia_nigra	8.35686e-08	5.31914e-05	5.35925	2.0488e-14	1.04105e-11	7.64753	Adrenal_Gland	2.33757e-09	1.60463e-06	5.97242	2.12044e-17	1.75797e-14	8.487	NA	NA	NA	NA	NA	NA	1	1	1	0	3	2.42416	-7.2255	2.37924	-7.27838	2.0468	-8.05582	NA	NA	0.015344	4.9927e-13	0.0173486	3.37841e-13	0.0406775	7.89487e-16	NA	NA	0.313687	1.80736e-10	0.469704	1.32421e-10	0.5368	3.7773e-13	NA	NA
TMEM258	4.5173e-09	2.12349e-06	5.86404	7.4496e-13	3.81021e-10	7.17092	Brain_Substantia_nigra	8.35686e-08	5.31914e-05	5.35925	2.0488e-14	1.04105e-11	7.64753	Brain_Amygdala	2.33757e-09	1.6167e-06	-5.97242	2.12044e-17	2.2727e-14	-8.487	NA	NA	NA	NA	NA	NA	1	1	1	0	3	2.42416	-7.2255	2.37924	-7.27838	0.223049	8.05582	NA	NA	0.015344	4.9927e-13	0.0173486	3.37841e-13	0.823498	7.89487e-16	NA	NA	0.313687	1.80736e-10	0.469704	1.32421e-10	0.980006	6.46281e-13	NA	NA
TMEM258	4.5173e-09	2.12349e-06	5.86404	7.4496e-13	3.81021e-10	7.17092	Brain_Substantia_nigra	8.35686e-08	5.31914e-05	5.35925	2.0488e-14	1.04105e-11	7.64753	Brain_Anterior_cingulate_cortex_BA24	8.59928e-09	4.76378e-06	-5.75627	4.20915e-16	3.4119e-13	-8.13239	NA	NA	NA	NA	NA	NA	1	1	1	0	3	2.42416	-7.2255	2.37924	-7.27838	-2.54126	7.72322	NA	NA	0.015344	4.9927e-13	0.0173486	3.37841e-13	0.0110455	1.13429e-14	NA	NA	0.313687	1.80736e-10	0.469704	1.32421e-10	0.3602	6.93508e-12	NA	NA
TMEM258	4.5173e-09	2.12349e-06	5.86404	7.4496e-13	3.81021e-10	7.17092	Brain_Substantia_nigra	8.35686e-08	5.31914e-05	5.35925	2.0488e-14	1.04105e-11	7.64753	Brain_Caudate_basal_ganglia	2.33757e-09	1.40196e-06	5.97242	2.12044e-17	1.56112e-14	8.487	NA	NA	NA	NA	NA	NA	1	1	1	0	3	2.42416	-7.2255	2.37924	-7.27838	2.67818	-8.05582	NA	NA	0.015344	4.9927e-13	0.0173486	3.37841e-13	0.00740233	7.89487e-16	NA	NA	0.313687	1.80736e-10	0.469704	1.32421e-10	0.311044	4.61317e-13	NA	NA
TMEM258	4.5173e-09	2.12349e-06	5.86404	7.4496e-13	3.81021e-10	7.17092	Brain_Substantia_nigra	8.35686e-08	5.31914e-05	5.35925	2.0488e-14	1.04105e-11	7.64753	Brain_Cerebellar_Hemisphere	2.33757e-09	1.28999e-06	5.97242	2.12044e-17	1.22182e-14	8.487	NA	NA	NA	NA	NA	NA	1	1	1	0	3	2.42416	-7.2255	2.37924	-7.27838	2.68089	-8.05582	NA	NA	0.015344	4.9927e-13	0.0173486	3.37841e-13	0.00734264	7.89487e-16	NA	NA	0.313687	1.80736e-10	0.469704	1.32421e-10	0.283064	3.91122e-13	NA	NA
TMEM258	4.5173e-09	2.12349e-06	5.86404	7.4496e-13	3.81021e-10	7.17092	Brain_Substantia_nigra	8.35686e-08	5.31914e-05	5.35925	2.0488e-14	1.04105e-11	7.64753	Brain_Cerebellum	8.59928e-09	4.26899e-06	5.75627	4.20915e-16	2.39847e-13	8.13239	NA	NA	NA	NA	NA	NA	1	1	1	0	3	2.42416	-7.2255	2.37924	-7.27838	2.53476	-7.72322	NA	NA	0.015344	4.9927e-13	0.0173486	3.37841e-13	0.0112525	1.13429e-14	NA	NA	0.313687	1.80736e-10	0.469704	1.32421e-10	0.353495	5.79242e-12	NA	NA
TMEM258	4.5173e-09	2.12349e-06	5.86404	7.4496e-13	3.81021e-10	7.17092	Brain_Substantia_nigra	8.35686e-08	5.31914e-05	5.35925	2.0488e-14	1.04105e-11	7.64753	Brain_Cortex	8.59928e-09	4.93543e-06	5.75627	4.20915e-16	2.88419e-13	8.13239	NA	NA	NA	NA	NA	NA	1	1	1	0	3	2.42416	-7.2255	2.37924	-7.27838	2.5292	-7.72322	NA	NA	0.015344	4.9927e-13	0.0173486	3.37841e-13	0.0114323	1.13429e-14	NA	NA	0.313687	1.80736e-10	0.469704	1.32421e-10	0.360019	6.38834e-12	NA	NA
TMEM258	4.5173e-09	2.12349e-06	5.86404	7.4496e-13	3.81021e-10	7.17092	Brain_Substantia_nigra	8.35686e-08	5.31914e-05	5.35925	2.0488e-14	1.04105e-11	7.64753	Brain_Frontal_Cortex_BA9	8.59928e-09	4.55724e-06	5.75627	4.20915e-16	2.44824e-13	8.13239	NA	NA	NA	NA	NA	NA	1	1	1	0	3	2.42416	-7.2255	2.37924	-7.27838	2.53544	-7.72322	NA	NA	0.015344	4.9927e-13	0.0173486	3.37841e-13	0.0112307	1.13429e-14	NA	NA	0.313687	1.80736e-10	0.469704	1.32421e-10	0.352261	5.44457e-12	NA	NA
TMEM258	4.5173e-09	2.12349e-06	5.86404	7.4496e-13	3.81021e-10	7.17092	Brain_Substantia_nigra	8.35686e-08	5.31914e-05	5.35925	2.0488e-14	1.04105e-11	7.64753	Brain_Hippocampus	2.33757e-09	1.64122e-06	-5.97242	2.12044e-17	2.62814e-14	-8.487	NA	NA	NA	NA	NA	NA	1	1	1	0	3	2.42416	-7.2255	2.37924	-7.27838	0.220491	8.05582	NA	NA	0.015344	4.9927e-13	0.0173486	3.37841e-13	0.825489	7.89487e-16	NA	NA	0.313687	1.80736e-10	0.469704	1.32421e-10	0.977083	6.99255e-13	NA	NA
TMEM258	4.5173e-09	2.12349e-06	5.86404	7.4496e-13	3.81021e-10	7.17092	Brain_Substantia_nigra	8.35686e-08	5.31914e-05	5.35925	2.0488e-14	1.04105e-11	7.64753	Brain_Hypothalamus	8.59928e-09	5.71119e-06	5.75627	4.20915e-16	3.5705e-13	8.13239	NA	NA	NA	NA	NA	NA	1	1	1	0	3	2.42416	-7.2255	2.37924	-7.27838	2.53455	-7.72322	NA	NA	0.015344	4.9927e-13	0.0173486	3.37841e-13	0.0112592	1.13429e-14	NA	NA	0.313687	1.80736e-10	0.469704	1.32421e-10	0.383527	7.67166e-12	NA	NA
TMEM258	4.5173e-09	2.12349e-06	5.86404	7.4496e-13	3.81021e-10	7.17092	Brain_Substantia_nigra	8.35686e-08	5.31914e-05	5.35925	2.0488e-14	1.04105e-11	7.64753	Brain_Nucleus_accumbens_basal_ganglia	8.59928e-09	4.38761e-06	-5.75627	4.20915e-16	3.04036e-13	-8.13239	NA	NA	NA	NA	NA	NA	1	1	1	0	3	2.42416	-7.2255	2.37924	-7.27838	-0.80356	7.72322	NA	NA	0.015344	4.9927e-13	0.0173486	3.37841e-13	0.421651	1.13429e-14	NA	NA	0.313687	1.80736e-10	0.469704	1.32421e-10	0.900154	6.32315e-12	NA	NA
TMEM258	4.5173e-09	2.12349e-06	5.86404	7.4496e-13	3.81021e-10	7.17092	Brain_Substantia_nigra	8.35686e-08	5.31914e-05	5.35925	2.0488e-14	1.04105e-11	7.64753	Brain_Putamen_basal_ganglia	8.59928e-09	5.086e-06	5.75627	4.20915e-16	4.93284e-13	8.13239	NA	NA	NA	NA	NA	NA	1	1	1	0	3	2.42416	-7.2255	2.37924	-7.27838	2.53188	-7.72322	NA	NA	0.015344	4.9927e-13	0.0173486	3.37841e-13	0.0113453	1.13429e-14	NA	NA	0.313687	1.80736e-10	0.469704	1.32421e-10	0.369504	8.6988e-12	NA	NA
TMEM258	4.5173e-09	2.12349e-06	5.86404	7.4496e-13	3.81021e-10	7.17092	Brain_Substantia_nigra	8.35686e-08	5.31914e-05	5.35925	2.0488e-14	1.04105e-11	7.64753	Brain_Spinal_cord_cervical_c-1	8.59928e-09	5.25539e-06	5.75627	4.20915e-16	3.71604e-13	8.13239	NA	NA	NA	NA	NA	NA	1	1	1	0	3	2.42416	-7.2255	2.37924	-7.27838	-0.326439	-7.72322	NA	NA	0.015344	4.9927e-13	0.0173486	3.37841e-13	0.744092	1.13429e-14	NA	NA	0.313687	1.80736e-10	0.469704	1.32421e-10	0.963294	7.69527e-12	NA	NA
TMEM258	4.5173e-09	2.12349e-06	5.86404	7.4496e-13	3.81021e-10	7.17092	Brain_Substantia_nigra	8.35686e-08	5.31914e-05	5.35925	2.0488e-14	1.04105e-11	7.64753	Brain_Substantia_nigra	2.33757e-09	1.27018e-06	5.97242	2.12044e-17	2.51838e-14	8.487	NA	NA	NA	NA	NA	NA	1	1	1	0	3	2.42416	-7.2255	2.37924	-7.27838	2.67348	-8.05582	NA	NA	0.015344	4.9927e-13	0.0173486	3.37841e-13	0.00750678	7.89487e-16	NA	NA	0.313687	1.80736e-10	0.469704	1.32421e-10	0.319952	6.2366e-13	NA	NA
TMEM258	4.5173e-09	2.12349e-06	5.86404	7.4496e-13	3.81021e-10	7.17092	Brain_Substantia_nigra	8.35686e-08	5.31914e-05	5.35925	2.0488e-14	1.04105e-11	7.64753	Cells_Cultured_fibroblasts	2.33757e-09	1.52899e-06	5.97242	2.12044e-17	1.68585e-14	8.487	NA	NA	NA	NA	NA	NA	1	1	1	0	3	2.42416	-7.2255	2.37924	-7.27838	1.08918	-8.05582	NA	NA	0.015344	4.9927e-13	0.0173486	3.37841e-13	0.276075	7.89487e-16	NA	NA	0.313687	1.80736e-10	0.469704	1.32421e-10	0.829572	5.26821e-13	NA	NA
TMEM258	4.5173e-09	2.12349e-06	5.86404	7.4496e-13	3.81021e-10	7.17092	Brain_Substantia_nigra	8.35686e-08	5.31914e-05	5.35925	2.0488e-14	1.04105e-11	7.64753	Cells_EBV-transformed_lymphocytes	8.59928e-09	4.27661e-06	5.75627	4.20915e-16	2.71092e-13	8.13239	NA	NA	NA	NA	NA	NA	1	1	1	0	3	2.42416	-7.2255	2.37924	-7.27838	0.146579	-7.72322	NA	NA	0.015344	4.9927e-13	0.0173486	3.37841e-13	0.883464	1.13429e-14	NA	NA	0.313687	1.80736e-10	0.469704	1.32421e-10	0.98229	5.79063e-12	NA	NA
TMEM258	4.5173e-09	2.12349e-06	5.86404	7.4496e-13	3.81021e-10	7.17092	Brain_Substantia_nigra	8.35686e-08	5.31914e-05	5.35925	2.0488e-14	1.04105e-11	7.64753	Lung	2.33757e-09	1.31418e-06	5.97242	2.12044e-17	1.39205e-14	8.487	NA	NA	NA	NA	NA	NA	1	1	1	0	3	2.42416	-7.2255	2.37924	-7.27838	1.08847	-8.05582	NA	NA	0.015344	4.9927e-13	0.0173486	3.37841e-13	0.276386	7.89487e-16	NA	NA	0.313687	1.80736e-10	0.469704	1.32421e-10	0.833995	4.09395e-13	NA	NA
TMEM258	4.5173e-09	2.12349e-06	5.86404	7.4496e-13	3.81021e-10	7.17092	Brain_Substantia_nigra	8.35686e-08	5.31914e-05	5.35925	2.0488e-14	1.04105e-11	7.64753	Muscle_Skeletal	2.33757e-09	1.49531e-06	5.97242	2.12044e-17	1.39463e-14	8.487	NA	NA	NA	NA	NA	NA	1	1	1	0	3	2.42416	-7.2255	2.37924	-7.27838	2.68336	-8.05582	NA	NA	0.015344	4.9927e-13	0.0173486	3.37841e-13	0.00728862	7.89487e-16	NA	NA	0.313687	1.80736e-10	0.469704	1.32421e-10	0.271043	4.00333e-13	NA	NA
TMEM258	4.5173e-09	2.12349e-06	5.86404	7.4496e-13	3.81021e-10	7.17092	Brain_Substantia_nigra	8.35686e-08	5.31914e-05	5.35925	2.0488e-14	1.04105e-11	7.64753	Nerve_Tibial	2.33757e-09	1.29067e-06	-5.97242	2.12044e-17	1.37777e-14	-8.487	NA	NA	NA	NA	NA	NA	1	1	1	0	3	2.42416	-7.2255	2.37924	-7.27838	0.126565	8.05582	NA	NA	0.015344	4.9927e-13	0.0173486	3.37841e-13	0.899284	7.89487e-16	NA	NA	0.313687	1.80736e-10	0.469704	1.32421e-10	0.98658	4.15602e-13	NA	NA
TMEM258	4.5173e-09	2.12349e-06	5.86404	7.4496e-13	3.81021e-10	7.17092	Brain_Substantia_nigra	8.35686e-08	5.31914e-05	5.35925	2.0488e-14	1.04105e-11	7.64753	Ovary	2.33757e-09	1.48202e-06	-5.97242	2.12044e-17	1.91029e-14	-8.487	NA	NA	NA	NA	NA	NA	1	1	1	0	3	2.42416	-7.2255	2.37924	-7.27838	-2.68336	8.05582	NA	NA	0.015344	4.9927e-13	0.0173486	3.37841e-13	0.00728862	7.89487e-16	NA	NA	0.313687	1.80736e-10	0.469704	1.32421e-10	0.264959	4.5651e-13	NA	NA
TMEM258	4.5173e-09	2.12349e-06	5.86404	7.4496e-13	3.81021e-10	7.17092	Brain_Substantia_nigra	8.35686e-08	5.31914e-05	5.35925	2.0488e-14	1.04105e-11	7.64753	Pituitary	2.33757e-09	1.62121e-06	-5.97242	2.12044e-17	1.5219e-14	-8.487	NA	NA	NA	NA	NA	NA	1	1	1	0	3	2.42416	-7.2255	2.37924	-7.27838	-0.0489319	8.05582	NA	NA	0.015344	4.9927e-13	0.0173486	3.37841e-13	0.960974	7.89487e-16	NA	NA	0.313687	1.80736e-10	0.469704	1.32421e-10	0.995577	4.00425e-13	NA	NA
TMEM258	4.5173e-09	2.12349e-06	5.86404	7.4496e-13	3.81021e-10	7.17092	Brain_Substantia_nigra	8.35686e-08	5.31914e-05	5.35925	2.0488e-14	1.04105e-11	7.64753	Skin_Not_Sun_Exposed_Suprapubic	8.59928e-09	4.66387e-06	5.75627	4.20915e-16	3.04742e-13	8.13239	NA	NA	NA	NA	NA	NA	1	1	1	0	3	2.42416	-7.2255	2.37924	-7.27838	2.54032	-7.72322	NA	NA	0.015344	4.9927e-13	0.0173486	3.37841e-13	0.0110753	1.13429e-14	NA	NA	0.313687	1.80736e-10	0.469704	1.32421e-10	0.335012	5.92558e-12	NA	NA
TMEM258	4.5173e-09	2.12349e-06	5.86404	7.4496e-13	3.81021e-10	7.17092	Brain_Substantia_nigra	8.35686e-08	5.31914e-05	5.35925	2.0488e-14	1.04105e-11	7.64753	Skin_Sun_Exposed_Lower_leg	2.33757e-09	1.37216e-06	5.97242	2.12044e-17	1.39778e-14	8.487	NA	NA	NA	NA	NA	NA	1	1	1	0	3	2.42416	-7.2255	2.37924	-7.27838	2.67981	-8.05582	NA	NA	0.015344	4.9927e-13	0.0173486	3.37841e-13	0.00736637	7.89487e-16	NA	NA	0.313687	1.80736e-10	0.469704	1.32421e-10	0.266485	3.97571e-13	NA	NA
TMEM258	4.5173e-09	2.12349e-06	5.86404	7.4496e-13	3.81021e-10	7.17092	Brain_Substantia_nigra	8.35686e-08	5.31914e-05	5.35925	2.0488e-14	1.04105e-11	7.64753	Small_Intestine_Terminal_Ileum	2.33757e-09	1.36659e-06	5.97242	2.12044e-17	1.70519e-14	8.487	NA	NA	NA	NA	NA	NA	1	1	1	0	3	2.42416	-7.2255	2.37924	-7.27838	1.77319	-8.05582	NA	NA	0.015344	4.9927e-13	0.0173486	3.37841e-13	0.0761974	7.89487e-16	NA	NA	0.313687	1.80736e-10	0.469704	1.32421e-10	0.648855	5.25112e-13	NA	NA
TMEM258	4.5173e-09	2.12349e-06	5.86404	7.4496e-13	3.81021e-10	7.17092	Brain_Substantia_nigra	8.35686e-08	5.31914e-05	5.35925	2.0488e-14	1.04105e-11	7.64753	Stomach	2.33757e-09	1.54879e-06	-5.97242	2.12044e-17	1.6168e-14	-8.487	NA	NA	NA	NA	NA	NA	1	1	1	0	3	2.42416	-7.2255	2.37924	-7.27838	-2.68336	8.05582	NA	NA	0.015344	4.9927e-13	0.0173486	3.37841e-13	0.00728862	7.89487e-16	NA	NA	0.313687	1.80736e-10	0.469704	1.32421e-10	0.273519	5.21447e-13	NA	NA
TMEM258	4.5173e-09	2.12349e-06	5.86404	7.4496e-13	3.81021e-10	7.17092	Brain_Substantia_nigra	8.35686e-08	5.31914e-05	5.35925	2.0488e-14	1.04105e-11	7.64753	Testis	2.33757e-09	1.96511e-06	-5.97242	2.12044e-17	1.84864e-14	-8.487	NA	NA	NA	NA	NA	NA	1	1	1	0	3	2.42416	-7.2255	2.37924	-7.27838	-2.68336	8.05582	NA	NA	0.015344	4.9927e-13	0.0173486	3.37841e-13	0.00728862	7.89487e-16	NA	NA	0.313687	1.80736e-10	0.469704	1.32421e-10	0.320536	5.25288e-13	NA	NA
TMEM258	4.5173e-09	2.12349e-06	5.86404	7.4496e-13	3.81021e-10	7.17092	Brain_Substantia_nigra	8.35686e-08	5.31914e-05	5.35925	2.0488e-14	1.04105e-11	7.64753	smultixcan	2.33757e-09	1.64787e-06	-5.97242	2.12044e-17	1.33101e-14	-8.487	NA	NA	NA	NA	NA	NA	1	1	1	0	3	2.42416	-7.2255	2.37924	-7.27838	0.221292	8.05582	NA	NA	0.015344	4.9927e-13	0.0173486	3.37841e-13	0.0279705	7.89487e-16	NA	NA	0.313687	1.80736e-10	0.469704	1.32421e-10	0.465646	4.11549e-13	NA	NA
TMEM258	4.5173e-09	2.12349e-06	5.86404	7.4496e-13	3.81021e-10	7.17092	Breast_Mammary_Tissue	4.21442e-07	0.000222815	5.05901	7.55383e-12	2.63811e-09	6.84677	Adrenal_Gland	2.33757e-09	1.60463e-06	5.97242	2.12044e-17	1.75797e-14	8.487	NA	NA	NA	NA	NA	NA	1	1	1	0	3	2.42416	-7.2255	2.46027	-6.3999	2.0468	-8.05582	NA	NA	0.015344	4.9927e-13	0.0138832	1.55476e-10	0.0406775	7.89487e-16	NA	NA	0.313687	1.80736e-10	0.405837	5.01989e-08	0.5368	3.7773e-13	NA	NA
TMEM258	4.5173e-09	2.12349e-06	5.86404	7.4496e-13	3.81021e-10	7.17092	Breast_Mammary_Tissue	4.21442e-07	0.000222815	5.05901	7.55383e-12	2.63811e-09	6.84677	Brain_Amygdala	2.33757e-09	1.6167e-06	-5.97242	2.12044e-17	2.2727e-14	-8.487	NA	NA	NA	NA	NA	NA	1	1	1	0	3	2.42416	-7.2255	2.46027	-6.3999	0.223049	8.05582	NA	NA	0.015344	4.9927e-13	0.0138832	1.55476e-10	0.823498	7.89487e-16	NA	NA	0.313687	1.80736e-10	0.405837	5.01989e-08	0.980006	6.46281e-13	NA	NA
TMEM258	4.5173e-09	2.12349e-06	5.86404	7.4496e-13	3.81021e-10	7.17092	Breast_Mammary_Tissue	4.21442e-07	0.000222815	5.05901	7.55383e-12	2.63811e-09	6.84677	Brain_Anterior_cingulate_cortex_BA24	8.59928e-09	4.76378e-06	-5.75627	4.20915e-16	3.4119e-13	-8.13239	NA	NA	NA	NA	NA	NA	1	1	1	0	3	2.42416	-7.2255	2.46027	-6.3999	-2.54126	7.72322	NA	NA	0.015344	4.9927e-13	0.0138832	1.55476e-10	0.0110455	1.13429e-14	NA	NA	0.313687	1.80736e-10	0.405837	5.01989e-08	0.3602	6.93508e-12	NA	NA
TMEM258	4.5173e-09	2.12349e-06	5.86404	7.4496e-13	3.81021e-10	7.17092	Breast_Mammary_Tissue	4.21442e-07	0.000222815	5.05901	7.55383e-12	2.63811e-09	6.84677	Brain_Caudate_basal_ganglia	2.33757e-09	1.40196e-06	5.97242	2.12044e-17	1.56112e-14	8.487	NA	NA	NA	NA	NA	NA	1	1	1	0	3	2.42416	-7.2255	2.46027	-6.3999	2.67818	-8.05582	NA	NA	0.015344	4.9927e-13	0.0138832	1.55476e-10	0.00740233	7.89487e-16	NA	NA	0.313687	1.80736e-10	0.405837	5.01989e-08	0.311044	4.61317e-13	NA	NA
TMEM258	4.5173e-09	2.12349e-06	5.86404	7.4496e-13	3.81021e-10	7.17092	Breast_Mammary_Tissue	4.21442e-07	0.000222815	5.05901	7.55383e-12	2.63811e-09	6.84677	Brain_Cerebellar_Hemisphere	2.33757e-09	1.28999e-06	5.97242	2.12044e-17	1.22182e-14	8.487	NA	NA	NA	NA	NA	NA	1	1	1	0	3	2.42416	-7.2255	2.46027	-6.3999	2.68089	-8.05582	NA	NA	0.015344	4.9927e-13	0.0138832	1.55476e-10	0.00734264	7.89487e-16	NA	NA	0.313687	1.80736e-10	0.405837	5.01989e-08	0.283064	3.91122e-13	NA	NA
TMEM258	4.5173e-09	2.12349e-06	5.86404	7.4496e-13	3.81021e-10	7.17092	Breast_Mammary_Tissue	4.21442e-07	0.000222815	5.05901	7.55383e-12	2.63811e-09	6.84677	Brain_Cerebellum	8.59928e-09	4.26899e-06	5.75627	4.20915e-16	2.39847e-13	8.13239	NA	NA	NA	NA	NA	NA	1	1	1	0	3	2.42416	-7.2255	2.46027	-6.3999	2.53476	-7.72322	NA	NA	0.015344	4.9927e-13	0.0138832	1.55476e-10	0.0112525	1.13429e-14	NA	NA	0.313687	1.80736e-10	0.405837	5.01989e-08	0.353495	5.79242e-12	NA	NA
TMEM258	4.5173e-09	2.12349e-06	5.86404	7.4496e-13	3.81021e-10	7.17092	Breast_Mammary_Tissue	4.21442e-07	0.000222815	5.05901	7.55383e-12	2.63811e-09	6.84677	Brain_Cortex	8.59928e-09	4.93543e-06	5.75627	4.20915e-16	2.88419e-13	8.13239	NA	NA	NA	NA	NA	NA	1	1	1	0	3	2.42416	-7.2255	2.46027	-6.3999	2.5292	-7.72322	NA	NA	0.015344	4.9927e-13	0.0138832	1.55476e-10	0.0114323	1.13429e-14	NA	NA	0.313687	1.80736e-10	0.405837	5.01989e-08	0.360019	6.38834e-12	NA	NA
TMEM258	4.5173e-09	2.12349e-06	5.86404	7.4496e-13	3.81021e-10	7.17092	Breast_Mammary_Tissue	4.21442e-07	0.000222815	5.05901	7.55383e-12	2.63811e-09	6.84677	Brain_Frontal_Cortex_BA9	8.59928e-09	4.55724e-06	5.75627	4.20915e-16	2.44824e-13	8.13239	NA	NA	NA	NA	NA	NA	1	1	1	0	3	2.42416	-7.2255	2.46027	-6.3999	2.53544	-7.72322	NA	NA	0.015344	4.9927e-13	0.0138832	1.55476e-10	0.0112307	1.13429e-14	NA	NA	0.313687	1.80736e-10	0.405837	5.01989e-08	0.352261	5.44457e-12	NA	NA
TMEM258	4.5173e-09	2.12349e-06	5.86404	7.4496e-13	3.81021e-10	7.17092	Breast_Mammary_Tissue	4.21442e-07	0.000222815	5.05901	7.55383e-12	2.63811e-09	6.84677	Brain_Hippocampus	2.33757e-09	1.64122e-06	-5.97242	2.12044e-17	2.62814e-14	-8.487	NA	NA	NA	NA	NA	NA	1	1	1	0	3	2.42416	-7.2255	2.46027	-6.3999	0.220491	8.05582	NA	NA	0.015344	4.9927e-13	0.0138832	1.55476e-10	0.825489	7.89487e-16	NA	NA	0.313687	1.80736e-10	0.405837	5.01989e-08	0.977083	6.99255e-13	NA	NA
TMEM258	4.5173e-09	2.12349e-06	5.86404	7.4496e-13	3.81021e-10	7.17092	Breast_Mammary_Tissue	4.21442e-07	0.000222815	5.05901	7.55383e-12	2.63811e-09	6.84677	Brain_Hypothalamus	8.59928e-09	5.71119e-06	5.75627	4.20915e-16	3.5705e-13	8.13239	NA	NA	NA	NA	NA	NA	1	1	1	0	3	2.42416	-7.2255	2.46027	-6.3999	2.53455	-7.72322	NA	NA	0.015344	4.9927e-13	0.0138832	1.55476e-10	0.0112592	1.13429e-14	NA	NA	0.313687	1.80736e-10	0.405837	5.01989e-08	0.383527	7.67166e-12	NA	NA
TMEM258	4.5173e-09	2.12349e-06	5.86404	7.4496e-13	3.81021e-10	7.17092	Breast_Mammary_Tissue	4.21442e-07	0.000222815	5.05901	7.55383e-12	2.63811e-09	6.84677	Brain_Nucleus_accumbens_basal_ganglia	8.59928e-09	4.38761e-06	-5.75627	4.20915e-16	3.04036e-13	-8.13239	NA	NA	NA	NA	NA	NA	1	1	1	0	3	2.42416	-7.2255	2.46027	-6.3999	-0.80356	7.72322	NA	NA	0.015344	4.9927e-13	0.0138832	1.55476e-10	0.421651	1.13429e-14	NA	NA	0.313687	1.80736e-10	0.405837	5.01989e-08	0.900154	6.32315e-12	NA	NA
TMEM258	4.5173e-09	2.12349e-06	5.86404	7.4496e-13	3.81021e-10	7.17092	Breast_Mammary_Tissue	4.21442e-07	0.000222815	5.05901	7.55383e-12	2.63811e-09	6.84677	Brain_Putamen_basal_ganglia	8.59928e-09	5.086e-06	5.75627	4.20915e-16	4.93284e-13	8.13239	NA	NA	NA	NA	NA	NA	1	1	1	0	3	2.42416	-7.2255	2.46027	-6.3999	2.53188	-7.72322	NA	NA	0.015344	4.9927e-13	0.0138832	1.55476e-10	0.0113453	1.13429e-14	NA	NA	0.313687	1.80736e-10	0.405837	5.01989e-08	0.369504	8.6988e-12	NA	NA
TMEM258	4.5173e-09	2.12349e-06	5.86404	7.4496e-13	3.81021e-10	7.17092	Breast_Mammary_Tissue	4.21442e-07	0.000222815	5.05901	7.55383e-12	2.63811e-09	6.84677	Brain_Spinal_cord_cervical_c-1	8.59928e-09	5.25539e-06	5.75627	4.20915e-16	3.71604e-13	8.13239	NA	NA	NA	NA	NA	NA	1	1	1	0	3	2.42416	-7.2255	2.46027	-6.3999	-0.326439	-7.72322	NA	NA	0.015344	4.9927e-13	0.0138832	1.55476e-10	0.744092	1.13429e-14	NA	NA	0.313687	1.80736e-10	0.405837	5.01989e-08	0.963294	7.69527e-12	NA	NA
TMEM258	4.5173e-09	2.12349e-06	5.86404	7.4496e-13	3.81021e-10	7.17092	Breast_Mammary_Tissue	4.21442e-07	0.000222815	5.05901	7.55383e-12	2.63811e-09	6.84677	Brain_Substantia_nigra	2.33757e-09	1.27018e-06	5.97242	2.12044e-17	2.51838e-14	8.487	NA	NA	NA	NA	NA	NA	1	1	1	0	3	2.42416	-7.2255	2.46027	-6.3999	2.67348	-8.05582	NA	NA	0.015344	4.9927e-13	0.0138832	1.55476e-10	0.00750678	7.89487e-16	NA	NA	0.313687	1.80736e-10	0.405837	5.01989e-08	0.319952	6.2366e-13	NA	NA
TMEM258	4.5173e-09	2.12349e-06	5.86404	7.4496e-13	3.81021e-10	7.17092	Breast_Mammary_Tissue	4.21442e-07	0.000222815	5.05901	7.55383e-12	2.63811e-09	6.84677	Cells_Cultured_fibroblasts	2.33757e-09	1.52899e-06	5.97242	2.12044e-17	1.68585e-14	8.487	NA	NA	NA	NA	NA	NA	1	1	1	0	3	2.42416	-7.2255	2.46027	-6.3999	1.08918	-8.05582	NA	NA	0.015344	4.9927e-13	0.0138832	1.55476e-10	0.276075	7.89487e-16	NA	NA	0.313687	1.80736e-10	0.405837	5.01989e-08	0.829572	5.26821e-13	NA	NA
TMEM258	4.5173e-09	2.12349e-06	5.86404	7.4496e-13	3.81021e-10	7.17092	Breast_Mammary_Tissue	4.21442e-07	0.000222815	5.05901	7.55383e-12	2.63811e-09	6.84677	Cells_EBV-transformed_lymphocytes	8.59928e-09	4.27661e-06	5.75627	4.20915e-16	2.71092e-13	8.13239	NA	NA	NA	NA	NA	NA	1	1	1	0	3	2.42416	-7.2255	2.46027	-6.3999	0.146579	-7.72322	NA	NA	0.015344	4.9927e-13	0.0138832	1.55476e-10	0.883464	1.13429e-14	NA	NA	0.313687	1.80736e-10	0.405837	5.01989e-08	0.98229	5.79063e-12	NA	NA
TMEM258	4.5173e-09	2.12349e-06	5.86404	7.4496e-13	3.81021e-10	7.17092	Breast_Mammary_Tissue	4.21442e-07	0.000222815	5.05901	7.55383e-12	2.63811e-09	6.84677	Lung	2.33757e-09	1.31418e-06	5.97242	2.12044e-17	1.39205e-14	8.487	NA	NA	NA	NA	NA	NA	1	1	1	0	3	2.42416	-7.2255	2.46027	-6.3999	1.08847	-8.05582	NA	NA	0.015344	4.9927e-13	0.0138832	1.55476e-10	0.276386	7.89487e-16	NA	NA	0.313687	1.80736e-10	0.405837	5.01989e-08	0.833995	4.09395e-13	NA	NA
TMEM258	4.5173e-09	2.12349e-06	5.86404	7.4496e-13	3.81021e-10	7.17092	Breast_Mammary_Tissue	4.21442e-07	0.000222815	5.05901	7.55383e-12	2.63811e-09	6.84677	Muscle_Skeletal	2.33757e-09	1.49531e-06	5.97242	2.12044e-17	1.39463e-14	8.487	NA	NA	NA	NA	NA	NA	1	1	1	0	3	2.42416	-7.2255	2.46027	-6.3999	2.68336	-8.05582	NA	NA	0.015344	4.9927e-13	0.0138832	1.55476e-10	0.00728862	7.89487e-16	NA	NA	0.313687	1.80736e-10	0.405837	5.01989e-08	0.271043	4.00333e-13	NA	NA
TMEM258	4.5173e-09	2.12349e-06	5.86404	7.4496e-13	3.81021e-10	7.17092	Breast_Mammary_Tissue	4.21442e-07	0.000222815	5.05901	7.55383e-12	2.63811e-09	6.84677	Nerve_Tibial	2.33757e-09	1.29067e-06	-5.97242	2.12044e-17	1.37777e-14	-8.487	NA	NA	NA	NA	NA	NA	1	1	1	0	3	2.42416	-7.2255	2.46027	-6.3999	0.126565	8.05582	NA	NA	0.015344	4.9927e-13	0.0138832	1.55476e-10	0.899284	7.89487e-16	NA	NA	0.313687	1.80736e-10	0.405837	5.01989e-08	0.98658	4.15602e-13	NA	NA
TMEM258	4.5173e-09	2.12349e-06	5.86404	7.4496e-13	3.81021e-10	7.17092	Breast_Mammary_Tissue	4.21442e-07	0.000222815	5.05901	7.55383e-12	2.63811e-09	6.84677	Ovary	2.33757e-09	1.48202e-06	-5.97242	2.12044e-17	1.91029e-14	-8.487	NA	NA	NA	NA	NA	NA	1	1	1	0	3	2.42416	-7.2255	2.46027	-6.3999	-2.68336	8.05582	NA	NA	0.015344	4.9927e-13	0.0138832	1.55476e-10	0.00728862	7.89487e-16	NA	NA	0.313687	1.80736e-10	0.405837	5.01989e-08	0.264959	4.5651e-13	NA	NA
TMEM258	4.5173e-09	2.12349e-06	5.86404	7.4496e-13	3.81021e-10	7.17092	Breast_Mammary_Tissue	4.21442e-07	0.000222815	5.05901	7.55383e-12	2.63811e-09	6.84677	Pituitary	2.33757e-09	1.62121e-06	-5.97242	2.12044e-17	1.5219e-14	-8.487	NA	NA	NA	NA	NA	NA	1	1	1	0	3	2.42416	-7.2255	2.46027	-6.3999	-0.0489319	8.05582	NA	NA	0.015344	4.9927e-13	0.0138832	1.55476e-10	0.960974	7.89487e-16	NA	NA	0.313687	1.80736e-10	0.405837	5.01989e-08	0.995577	4.00425e-13	NA	NA
TMEM258	4.5173e-09	2.12349e-06	5.86404	7.4496e-13	3.81021e-10	7.17092	Breast_Mammary_Tissue	4.21442e-07	0.000222815	5.05901	7.55383e-12	2.63811e-09	6.84677	Skin_Not_Sun_Exposed_Suprapubic	8.59928e-09	4.66387e-06	5.75627	4.20915e-16	3.04742e-13	8.13239	NA	NA	NA	NA	NA	NA	1	1	1	0	3	2.42416	-7.2255	2.46027	-6.3999	2.54032	-7.72322	NA	NA	0.015344	4.9927e-13	0.0138832	1.55476e-10	0.0110753	1.13429e-14	NA	NA	0.313687	1.80736e-10	0.405837	5.01989e-08	0.335012	5.92558e-12	NA	NA
TMEM258	4.5173e-09	2.12349e-06	5.86404	7.4496e-13	3.81021e-10	7.17092	Breast_Mammary_Tissue	4.21442e-07	0.000222815	5.05901	7.55383e-12	2.63811e-09	6.84677	Skin_Sun_Exposed_Lower_leg	2.33757e-09	1.37216e-06	5.97242	2.12044e-17	1.39778e-14	8.487	NA	NA	NA	NA	NA	NA	1	1	1	0	3	2.42416	-7.2255	2.46027	-6.3999	2.67981	-8.05582	NA	NA	0.015344	4.9927e-13	0.0138832	1.55476e-10	0.00736637	7.89487e-16	NA	NA	0.313687	1.80736e-10	0.405837	5.01989e-08	0.266485	3.97571e-13	NA	NA
TMEM258	4.5173e-09	2.12349e-06	5.86404	7.4496e-13	3.81021e-10	7.17092	Breast_Mammary_Tissue	4.21442e-07	0.000222815	5.05901	7.55383e-12	2.63811e-09	6.84677	Small_Intestine_Terminal_Ileum	2.33757e-09	1.36659e-06	5.97242	2.12044e-17	1.70519e-14	8.487	NA	NA	NA	NA	NA	NA	1	1	1	0	3	2.42416	-7.2255	2.46027	-6.3999	1.77319	-8.05582	NA	NA	0.015344	4.9927e-13	0.0138832	1.55476e-10	0.0761974	7.89487e-16	NA	NA	0.313687	1.80736e-10	0.405837	5.01989e-08	0.648855	5.25112e-13	NA	NA
TMEM258	4.5173e-09	2.12349e-06	5.86404	7.4496e-13	3.81021e-10	7.17092	Breast_Mammary_Tissue	4.21442e-07	0.000222815	5.05901	7.55383e-12	2.63811e-09	6.84677	Stomach	2.33757e-09	1.54879e-06	-5.97242	2.12044e-17	1.6168e-14	-8.487	NA	NA	NA	NA	NA	NA	1	1	1	0	3	2.42416	-7.2255	2.46027	-6.3999	-2.68336	8.05582	NA	NA	0.015344	4.9927e-13	0.0138832	1.55476e-10	0.00728862	7.89487e-16	NA	NA	0.313687	1.80736e-10	0.405837	5.01989e-08	0.273519	5.21447e-13	NA	NA
TMEM258	4.5173e-09	2.12349e-06	5.86404	7.4496e-13	3.81021e-10	7.17092	Breast_Mammary_Tissue	4.21442e-07	0.000222815	5.05901	7.55383e-12	2.63811e-09	6.84677	Testis	2.33757e-09	1.96511e-06	-5.97242	2.12044e-17	1.84864e-14	-8.487	NA	NA	NA	NA	NA	NA	1	1	1	0	3	2.42416	-7.2255	2.46027	-6.3999	-2.68336	8.05582	NA	NA	0.015344	4.9927e-13	0.0138832	1.55476e-10	0.00728862	7.89487e-16	NA	NA	0.313687	1.80736e-10	0.405837	5.01989e-08	0.320536	5.25288e-13	NA	NA
TMEM258	4.5173e-09	2.12349e-06	5.86404	7.4496e-13	3.81021e-10	7.17092	Breast_Mammary_Tissue	4.21442e-07	0.000222815	5.05901	7.55383e-12	2.63811e-09	6.84677	smultixcan	2.33757e-09	1.64787e-06	-5.97242	2.12044e-17	1.33101e-14	-8.487	NA	NA	NA	NA	NA	NA	1	1	1	0	3	2.42416	-7.2255	2.46027	-6.3999	0.221292	8.05582	NA	NA	0.015344	4.9927e-13	0.0138832	1.55476e-10	0.0279705	7.89487e-16	NA	NA	0.313687	1.80736e-10	0.405837	5.01989e-08	0.465646	4.11549e-13	NA	NA
TMEM258	4.5173e-09	2.12349e-06	5.86404	7.4496e-13	3.81021e-10	7.17092	Cells_Cultured_fibroblasts	4.34877e-08	2.7324e-05	5.47607	7.51831e-14	3.74404e-11	7.47849	Adrenal_Gland	2.33757e-09	1.60463e-06	5.97242	2.12044e-17	1.75797e-14	8.487	NA	NA	NA	NA	NA	NA	1	1	1	0	3	2.42416	-7.2255	2.62816	-7.01196	2.0468	-8.05582	NA	NA	0.015344	4.9927e-13	0.00858479	2.34999e-12	0.0406775	7.89487e-16	NA	NA	0.313687	1.80736e-10	0.338639	9.642e-10	0.5368	3.7773e-13	NA	NA
TMEM258	4.5173e-09	2.12349e-06	5.86404	7.4496e-13	3.81021e-10	7.17092	Cells_Cultured_fibroblasts	4.34877e-08	2.7324e-05	5.47607	7.51831e-14	3.74404e-11	7.47849	Brain_Amygdala	2.33757e-09	1.6167e-06	-5.97242	2.12044e-17	2.2727e-14	-8.487	NA	NA	NA	NA	NA	NA	1	1	1	0	3	2.42416	-7.2255	2.62816	-7.01196	0.223049	8.05582	NA	NA	0.015344	4.9927e-13	0.00858479	2.34999e-12	0.823498	7.89487e-16	NA	NA	0.313687	1.80736e-10	0.338639	9.642e-10	0.980006	6.46281e-13	NA	NA
TMEM258	4.5173e-09	2.12349e-06	5.86404	7.4496e-13	3.81021e-10	7.17092	Cells_Cultured_fibroblasts	4.34877e-08	2.7324e-05	5.47607	7.51831e-14	3.74404e-11	7.47849	Brain_Anterior_cingulate_cortex_BA24	8.59928e-09	4.76378e-06	-5.75627	4.20915e-16	3.4119e-13	-8.13239	NA	NA	NA	NA	NA	NA	1	1	1	0	3	2.42416	-7.2255	2.62816	-7.01196	-2.54126	7.72322	NA	NA	0.015344	4.9927e-13	0.00858479	2.34999e-12	0.0110455	1.13429e-14	NA	NA	0.313687	1.80736e-10	0.338639	9.642e-10	0.3602	6.93508e-12	NA	NA
TMEM258	4.5173e-09	2.12349e-06	5.86404	7.4496e-13	3.81021e-10	7.17092	Cells_Cultured_fibroblasts	4.34877e-08	2.7324e-05	5.47607	7.51831e-14	3.74404e-11	7.47849	Brain_Caudate_basal_ganglia	2.33757e-09	1.40196e-06	5.97242	2.12044e-17	1.56112e-14	8.487	NA	NA	NA	NA	NA	NA	1	1	1	0	3	2.42416	-7.2255	2.62816	-7.01196	2.67818	-8.05582	NA	NA	0.015344	4.9927e-13	0.00858479	2.34999e-12	0.00740233	7.89487e-16	NA	NA	0.313687	1.80736e-10	0.338639	9.642e-10	0.311044	4.61317e-13	NA	NA
TMEM258	4.5173e-09	2.12349e-06	5.86404	7.4496e-13	3.81021e-10	7.17092	Cells_Cultured_fibroblasts	4.34877e-08	2.7324e-05	5.47607	7.51831e-14	3.74404e-11	7.47849	Brain_Cerebellar_Hemisphere	2.33757e-09	1.28999e-06	5.97242	2.12044e-17	1.22182e-14	8.487	NA	NA	NA	NA	NA	NA	1	1	1	0	3	2.42416	-7.2255	2.62816	-7.01196	2.68089	-8.05582	NA	NA	0.015344	4.9927e-13	0.00858479	2.34999e-12	0.00734264	7.89487e-16	NA	NA	0.313687	1.80736e-10	0.338639	9.642e-10	0.283064	3.91122e-13	NA	NA
TMEM258	4.5173e-09	2.12349e-06	5.86404	7.4496e-13	3.81021e-10	7.17092	Cells_Cultured_fibroblasts	4.34877e-08	2.7324e-05	5.47607	7.51831e-14	3.74404e-11	7.47849	Brain_Cerebellum	8.59928e-09	4.26899e-06	5.75627	4.20915e-16	2.39847e-13	8.13239	NA	NA	NA	NA	NA	NA	1	1	1	0	3	2.42416	-7.2255	2.62816	-7.01196	2.53476	-7.72322	NA	NA	0.015344	4.9927e-13	0.00858479	2.34999e-12	0.0112525	1.13429e-14	NA	NA	0.313687	1.80736e-10	0.338639	9.642e-10	0.353495	5.79242e-12	NA	NA
TMEM258	4.5173e-09	2.12349e-06	5.86404	7.4496e-13	3.81021e-10	7.17092	Cells_Cultured_fibroblasts	4.34877e-08	2.7324e-05	5.47607	7.51831e-14	3.74404e-11	7.47849	Brain_Cortex	8.59928e-09	4.93543e-06	5.75627	4.20915e-16	2.88419e-13	8.13239	NA	NA	NA	NA	NA	NA	1	1	1	0	3	2.42416	-7.2255	2.62816	-7.01196	2.5292	-7.72322	NA	NA	0.015344	4.9927e-13	0.00858479	2.34999e-12	0.0114323	1.13429e-14	NA	NA	0.313687	1.80736e-10	0.338639	9.642e-10	0.360019	6.38834e-12	NA	NA
TMEM258	4.5173e-09	2.12349e-06	5.86404	7.4496e-13	3.81021e-10	7.17092	Cells_Cultured_fibroblasts	4.34877e-08	2.7324e-05	5.47607	7.51831e-14	3.74404e-11	7.47849	Brain_Frontal_Cortex_BA9	8.59928e-09	4.55724e-06	5.75627	4.20915e-16	2.44824e-13	8.13239	NA	NA	NA	NA	NA	NA	1	1	1	0	3	2.42416	-7.2255	2.62816	-7.01196	2.53544	-7.72322	NA	NA	0.015344	4.9927e-13	0.00858479	2.34999e-12	0.0112307	1.13429e-14	NA	NA	0.313687	1.80736e-10	0.338639	9.642e-10	0.352261	5.44457e-12	NA	NA
TMEM258	4.5173e-09	2.12349e-06	5.86404	7.4496e-13	3.81021e-10	7.17092	Cells_Cultured_fibroblasts	4.34877e-08	2.7324e-05	5.47607	7.51831e-14	3.74404e-11	7.47849	Brain_Hippocampus	2.33757e-09	1.64122e-06	-5.97242	2.12044e-17	2.62814e-14	-8.487	NA	NA	NA	NA	NA	NA	1	1	1	0	3	2.42416	-7.2255	2.62816	-7.01196	0.220491	8.05582	NA	NA	0.015344	4.9927e-13	0.00858479	2.34999e-12	0.825489	7.89487e-16	NA	NA	0.313687	1.80736e-10	0.338639	9.642e-10	0.977083	6.99255e-13	NA	NA
TMEM258	4.5173e-09	2.12349e-06	5.86404	7.4496e-13	3.81021e-10	7.17092	Cells_Cultured_fibroblasts	4.34877e-08	2.7324e-05	5.47607	7.51831e-14	3.74404e-11	7.47849	Brain_Hypothalamus	8.59928e-09	5.71119e-06	5.75627	4.20915e-16	3.5705e-13	8.13239	NA	NA	NA	NA	NA	NA	1	1	1	0	3	2.42416	-7.2255	2.62816	-7.01196	2.53455	-7.72322	NA	NA	0.015344	4.9927e-13	0.00858479	2.34999e-12	0.0112592	1.13429e-14	NA	NA	0.313687	1.80736e-10	0.338639	9.642e-10	0.383527	7.67166e-12	NA	NA
TMEM258	4.5173e-09	2.12349e-06	5.86404	7.4496e-13	3.81021e-10	7.17092	Cells_Cultured_fibroblasts	4.34877e-08	2.7324e-05	5.47607	7.51831e-14	3.74404e-11	7.47849	Brain_Nucleus_accumbens_basal_ganglia	8.59928e-09	4.38761e-06	-5.75627	4.20915e-16	3.04036e-13	-8.13239	NA	NA	NA	NA	NA	NA	1	1	1	0	3	2.42416	-7.2255	2.62816	-7.01196	-0.80356	7.72322	NA	NA	0.015344	4.9927e-13	0.00858479	2.34999e-12	0.421651	1.13429e-14	NA	NA	0.313687	1.80736e-10	0.338639	9.642e-10	0.900154	6.32315e-12	NA	NA
TMEM258	4.5173e-09	2.12349e-06	5.86404	7.4496e-13	3.81021e-10	7.17092	Cells_Cultured_fibroblasts	4.34877e-08	2.7324e-05	5.47607	7.51831e-14	3.74404e-11	7.47849	Brain_Putamen_basal_ganglia	8.59928e-09	5.086e-06	5.75627	4.20915e-16	4.93284e-13	8.13239	NA	NA	NA	NA	NA	NA	1	1	1	0	3	2.42416	-7.2255	2.62816	-7.01196	2.53188	-7.72322	NA	NA	0.015344	4.9927e-13	0.00858479	2.34999e-12	0.0113453	1.13429e-14	NA	NA	0.313687	1.80736e-10	0.338639	9.642e-10	0.369504	8.6988e-12	NA	NA
TMEM258	4.5173e-09	2.12349e-06	5.86404	7.4496e-13	3.81021e-10	7.17092	Cells_Cultured_fibroblasts	4.34877e-08	2.7324e-05	5.47607	7.51831e-14	3.74404e-11	7.47849	Brain_Spinal_cord_cervical_c-1	8.59928e-09	5.25539e-06	5.75627	4.20915e-16	3.71604e-13	8.13239	NA	NA	NA	NA	NA	NA	1	1	1	0	3	2.42416	-7.2255	2.62816	-7.01196	-0.326439	-7.72322	NA	NA	0.015344	4.9927e-13	0.00858479	2.34999e-12	0.744092	1.13429e-14	NA	NA	0.313687	1.80736e-10	0.338639	9.642e-10	0.963294	7.69527e-12	NA	NA
TMEM258	4.5173e-09	2.12349e-06	5.86404	7.4496e-13	3.81021e-10	7.17092	Cells_Cultured_fibroblasts	4.34877e-08	2.7324e-05	5.47607	7.51831e-14	3.74404e-11	7.47849	Brain_Substantia_nigra	2.33757e-09	1.27018e-06	5.97242	2.12044e-17	2.51838e-14	8.487	NA	NA	NA	NA	NA	NA	1	1	1	0	3	2.42416	-7.2255	2.62816	-7.01196	2.67348	-8.05582	NA	NA	0.015344	4.9927e-13	0.00858479	2.34999e-12	0.00750678	7.89487e-16	NA	NA	0.313687	1.80736e-10	0.338639	9.642e-10	0.319952	6.2366e-13	NA	NA
TMEM258	4.5173e-09	2.12349e-06	5.86404	7.4496e-13	3.81021e-10	7.17092	Cells_Cultured_fibroblasts	4.34877e-08	2.7324e-05	5.47607	7.51831e-14	3.74404e-11	7.47849	Cells_Cultured_fibroblasts	2.33757e-09	1.52899e-06	5.97242	2.12044e-17	1.68585e-14	8.487	NA	NA	NA	NA	NA	NA	1	1	1	0	3	2.42416	-7.2255	2.62816	-7.01196	1.08918	-8.05582	NA	NA	0.015344	4.9927e-13	0.00858479	2.34999e-12	0.276075	7.89487e-16	NA	NA	0.313687	1.80736e-10	0.338639	9.642e-10	0.829572	5.26821e-13	NA	NA
TMEM258	4.5173e-09	2.12349e-06	5.86404	7.4496e-13	3.81021e-10	7.17092	Cells_Cultured_fibroblasts	4.34877e-08	2.7324e-05	5.47607	7.51831e-14	3.74404e-11	7.47849	Cells_EBV-transformed_lymphocytes	8.59928e-09	4.27661e-06	5.75627	4.20915e-16	2.71092e-13	8.13239	NA	NA	NA	NA	NA	NA	1	1	1	0	3	2.42416	-7.2255	2.62816	-7.01196	0.146579	-7.72322	NA	NA	0.015344	4.9927e-13	0.00858479	2.34999e-12	0.883464	1.13429e-14	NA	NA	0.313687	1.80736e-10	0.338639	9.642e-10	0.98229	5.79063e-12	NA	NA
TMEM258	4.5173e-09	2.12349e-06	5.86404	7.4496e-13	3.81021e-10	7.17092	Cells_Cultured_fibroblasts	4.34877e-08	2.7324e-05	5.47607	7.51831e-14	3.74404e-11	7.47849	Lung	2.33757e-09	1.31418e-06	5.97242	2.12044e-17	1.39205e-14	8.487	NA	NA	NA	NA	NA	NA	1	1	1	0	3	2.42416	-7.2255	2.62816	-7.01196	1.08847	-8.05582	NA	NA	0.015344	4.9927e-13	0.00858479	2.34999e-12	0.276386	7.89487e-16	NA	NA	0.313687	1.80736e-10	0.338639	9.642e-10	0.833995	4.09395e-13	NA	NA
TMEM258	4.5173e-09	2.12349e-06	5.86404	7.4496e-13	3.81021e-10	7.17092	Cells_Cultured_fibroblasts	4.34877e-08	2.7324e-05	5.47607	7.51831e-14	3.74404e-11	7.47849	Muscle_Skeletal	2.33757e-09	1.49531e-06	5.97242	2.12044e-17	1.39463e-14	8.487	NA	NA	NA	NA	NA	NA	1	1	1	0	3	2.42416	-7.2255	2.62816	-7.01196	2.68336	-8.05582	NA	NA	0.015344	4.9927e-13	0.00858479	2.34999e-12	0.00728862	7.89487e-16	NA	NA	0.313687	1.80736e-10	0.338639	9.642e-10	0.271043	4.00333e-13	NA	NA
TMEM258	4.5173e-09	2.12349e-06	5.86404	7.4496e-13	3.81021e-10	7.17092	Cells_Cultured_fibroblasts	4.34877e-08	2.7324e-05	5.47607	7.51831e-14	3.74404e-11	7.47849	Nerve_Tibial	2.33757e-09	1.29067e-06	-5.97242	2.12044e-17	1.37777e-14	-8.487	NA	NA	NA	NA	NA	NA	1	1	1	0	3	2.42416	-7.2255	2.62816	-7.01196	0.126565	8.05582	NA	NA	0.015344	4.9927e-13	0.00858479	2.34999e-12	0.899284	7.89487e-16	NA	NA	0.313687	1.80736e-10	0.338639	9.642e-10	0.98658	4.15602e-13	NA	NA
TMEM258	4.5173e-09	2.12349e-06	5.86404	7.4496e-13	3.81021e-10	7.17092	Cells_Cultured_fibroblasts	4.34877e-08	2.7324e-05	5.47607	7.51831e-14	3.74404e-11	7.47849	Ovary	2.33757e-09	1.48202e-06	-5.97242	2.12044e-17	1.91029e-14	-8.487	NA	NA	NA	NA	NA	NA	1	1	1	0	3	2.42416	-7.2255	2.62816	-7.01196	-2.68336	8.05582	NA	NA	0.015344	4.9927e-13	0.00858479	2.34999e-12	0.00728862	7.89487e-16	NA	NA	0.313687	1.80736e-10	0.338639	9.642e-10	0.264959	4.5651e-13	NA	NA
TMEM258	4.5173e-09	2.12349e-06	5.86404	7.4496e-13	3.81021e-10	7.17092	Cells_Cultured_fibroblasts	4.34877e-08	2.7324e-05	5.47607	7.51831e-14	3.74404e-11	7.47849	Pituitary	2.33757e-09	1.62121e-06	-5.97242	2.12044e-17	1.5219e-14	-8.487	NA	NA	NA	NA	NA	NA	1	1	1	0	3	2.42416	-7.2255	2.62816	-7.01196	-0.0489319	8.05582	NA	NA	0.015344	4.9927e-13	0.00858479	2.34999e-12	0.960974	7.89487e-16	NA	NA	0.313687	1.80736e-10	0.338639	9.642e-10	0.995577	4.00425e-13	NA	NA
TMEM258	4.5173e-09	2.12349e-06	5.86404	7.4496e-13	3.81021e-10	7.17092	Cells_Cultured_fibroblasts	4.34877e-08	2.7324e-05	5.47607	7.51831e-14	3.74404e-11	7.47849	Skin_Not_Sun_Exposed_Suprapubic	8.59928e-09	4.66387e-06	5.75627	4.20915e-16	3.04742e-13	8.13239	NA	NA	NA	NA	NA	NA	1	1	1	0	3	2.42416	-7.2255	2.62816	-7.01196	2.54032	-7.72322	NA	NA	0.015344	4.9927e-13	0.00858479	2.34999e-12	0.0110753	1.13429e-14	NA	NA	0.313687	1.80736e-10	0.338639	9.642e-10	0.335012	5.92558e-12	NA	NA
TMEM258	4.5173e-09	2.12349e-06	5.86404	7.4496e-13	3.81021e-10	7.17092	Cells_Cultured_fibroblasts	4.34877e-08	2.7324e-05	5.47607	7.51831e-14	3.74404e-11	7.47849	Skin_Sun_Exposed_Lower_leg	2.33757e-09	1.37216e-06	5.97242	2.12044e-17	1.39778e-14	8.487	NA	NA	NA	NA	NA	NA	1	1	1	0	3	2.42416	-7.2255	2.62816	-7.01196	2.67981	-8.05582	NA	NA	0.015344	4.9927e-13	0.00858479	2.34999e-12	0.00736637	7.89487e-16	NA	NA	0.313687	1.80736e-10	0.338639	9.642e-10	0.266485	3.97571e-13	NA	NA
TMEM258	4.5173e-09	2.12349e-06	5.86404	7.4496e-13	3.81021e-10	7.17092	Cells_Cultured_fibroblasts	4.34877e-08	2.7324e-05	5.47607	7.51831e-14	3.74404e-11	7.47849	Small_Intestine_Terminal_Ileum	2.33757e-09	1.36659e-06	5.97242	2.12044e-17	1.70519e-14	8.487	NA	NA	NA	NA	NA	NA	1	1	1	0	3	2.42416	-7.2255	2.62816	-7.01196	1.77319	-8.05582	NA	NA	0.015344	4.9927e-13	0.00858479	2.34999e-12	0.0761974	7.89487e-16	NA	NA	0.313687	1.80736e-10	0.338639	9.642e-10	0.648855	5.25112e-13	NA	NA
TMEM258	4.5173e-09	2.12349e-06	5.86404	7.4496e-13	3.81021e-10	7.17092	Cells_Cultured_fibroblasts	4.34877e-08	2.7324e-05	5.47607	7.51831e-14	3.74404e-11	7.47849	Stomach	2.33757e-09	1.54879e-06	-5.97242	2.12044e-17	1.6168e-14	-8.487	NA	NA	NA	NA	NA	NA	1	1	1	0	3	2.42416	-7.2255	2.62816	-7.01196	-2.68336	8.05582	NA	NA	0.015344	4.9927e-13	0.00858479	2.34999e-12	0.00728862	7.89487e-16	NA	NA	0.313687	1.80736e-10	0.338639	9.642e-10	0.273519	5.21447e-13	NA	NA
TMEM258	4.5173e-09	2.12349e-06	5.86404	7.4496e-13	3.81021e-10	7.17092	Cells_Cultured_fibroblasts	4.34877e-08	2.7324e-05	5.47607	7.51831e-14	3.74404e-11	7.47849	Testis	2.33757e-09	1.96511e-06	-5.97242	2.12044e-17	1.84864e-14	-8.487	NA	NA	NA	NA	NA	NA	1	1	1	0	3	2.42416	-7.2255	2.62816	-7.01196	-2.68336	8.05582	NA	NA	0.015344	4.9927e-13	0.00858479	2.34999e-12	0.00728862	7.89487e-16	NA	NA	0.313687	1.80736e-10	0.338639	9.642e-10	0.320536	5.25288e-13	NA	NA
TMEM258	4.5173e-09	2.12349e-06	5.86404	7.4496e-13	3.81021e-10	7.17092	Cells_Cultured_fibroblasts	4.34877e-08	2.7324e-05	5.47607	7.51831e-14	3.74404e-11	7.47849	smultixcan	2.33757e-09	1.64787e-06	-5.97242	2.12044e-17	1.33101e-14	-8.487	NA	NA	NA	NA	NA	NA	1	1	1	0	3	2.42416	-7.2255	2.62816	-7.01196	0.221292	8.05582	NA	NA	0.015344	4.9927e-13	0.00858479	2.34999e-12	0.0279705	7.89487e-16	NA	NA	0.313687	1.80736e-10	0.338639	9.642e-10	0.465646	4.11549e-13	NA	NA
TMEM258	4.5173e-09	2.12349e-06	5.86404	7.4496e-13	3.81021e-10	7.17092	Colon_Sigmoid	9.83864e-07	0.00072105	4.89484	3.8387e-11	1.73195e-08	6.61017	Adrenal_Gland	2.33757e-09	1.60463e-06	5.97242	2.12044e-17	1.75797e-14	8.487	NA	NA	NA	NA	NA	NA	1	1	1	0	3	2.42416	-7.2255	2.38791	-6.17413	2.0468	-8.05582	NA	NA	0.015344	4.9927e-13	0.0169443	6.65278e-10	0.0406775	7.89487e-16	NA	NA	0.313687	1.80736e-10	0.397692	2.17633e-07	0.5368	3.7773e-13	NA	NA
TMEM258	4.5173e-09	2.12349e-06	5.86404	7.4496e-13	3.81021e-10	7.17092	Colon_Sigmoid	9.83864e-07	0.00072105	4.89484	3.8387e-11	1.73195e-08	6.61017	Brain_Amygdala	2.33757e-09	1.6167e-06	-5.97242	2.12044e-17	2.2727e-14	-8.487	NA	NA	NA	NA	NA	NA	1	1	1	0	3	2.42416	-7.2255	2.38791	-6.17413	0.223049	8.05582	NA	NA	0.015344	4.9927e-13	0.0169443	6.65278e-10	0.823498	7.89487e-16	NA	NA	0.313687	1.80736e-10	0.397692	2.17633e-07	0.980006	6.46281e-13	NA	NA
TMEM258	4.5173e-09	2.12349e-06	5.86404	7.4496e-13	3.81021e-10	7.17092	Colon_Sigmoid	9.83864e-07	0.00072105	4.89484	3.8387e-11	1.73195e-08	6.61017	Brain_Anterior_cingulate_cortex_BA24	8.59928e-09	4.76378e-06	-5.75627	4.20915e-16	3.4119e-13	-8.13239	NA	NA	NA	NA	NA	NA	1	1	1	0	3	2.42416	-7.2255	2.38791	-6.17413	-2.54126	7.72322	NA	NA	0.015344	4.9927e-13	0.0169443	6.65278e-10	0.0110455	1.13429e-14	NA	NA	0.313687	1.80736e-10	0.397692	2.17633e-07	0.3602	6.93508e-12	NA	NA
TMEM258	4.5173e-09	2.12349e-06	5.86404	7.4496e-13	3.81021e-10	7.17092	Colon_Sigmoid	9.83864e-07	0.00072105	4.89484	3.8387e-11	1.73195e-08	6.61017	Brain_Caudate_basal_ganglia	2.33757e-09	1.40196e-06	5.97242	2.12044e-17	1.56112e-14	8.487	NA	NA	NA	NA	NA	NA	1	1	1	0	3	2.42416	-7.2255	2.38791	-6.17413	2.67818	-8.05582	NA	NA	0.015344	4.9927e-13	0.0169443	6.65278e-10	0.00740233	7.89487e-16	NA	NA	0.313687	1.80736e-10	0.397692	2.17633e-07	0.311044	4.61317e-13	NA	NA
TMEM258	4.5173e-09	2.12349e-06	5.86404	7.4496e-13	3.81021e-10	7.17092	Colon_Sigmoid	9.83864e-07	0.00072105	4.89484	3.8387e-11	1.73195e-08	6.61017	Brain_Cerebellar_Hemisphere	2.33757e-09	1.28999e-06	5.97242	2.12044e-17	1.22182e-14	8.487	NA	NA	NA	NA	NA	NA	1	1	1	0	3	2.42416	-7.2255	2.38791	-6.17413	2.68089	-8.05582	NA	NA	0.015344	4.9927e-13	0.0169443	6.65278e-10	0.00734264	7.89487e-16	NA	NA	0.313687	1.80736e-10	0.397692	2.17633e-07	0.283064	3.91122e-13	NA	NA
TMEM258	4.5173e-09	2.12349e-06	5.86404	7.4496e-13	3.81021e-10	7.17092	Colon_Sigmoid	9.83864e-07	0.00072105	4.89484	3.8387e-11	1.73195e-08	6.61017	Brain_Cerebellum	8.59928e-09	4.26899e-06	5.75627	4.20915e-16	2.39847e-13	8.13239	NA	NA	NA	NA	NA	NA	1	1	1	0	3	2.42416	-7.2255	2.38791	-6.17413	2.53476	-7.72322	NA	NA	0.015344	4.9927e-13	0.0169443	6.65278e-10	0.0112525	1.13429e-14	NA	NA	0.313687	1.80736e-10	0.397692	2.17633e-07	0.353495	5.79242e-12	NA	NA
TMEM258	4.5173e-09	2.12349e-06	5.86404	7.4496e-13	3.81021e-10	7.17092	Colon_Sigmoid	9.83864e-07	0.00072105	4.89484	3.8387e-11	1.73195e-08	6.61017	Brain_Cortex	8.59928e-09	4.93543e-06	5.75627	4.20915e-16	2.88419e-13	8.13239	NA	NA	NA	NA	NA	NA	1	1	1	0	3	2.42416	-7.2255	2.38791	-6.17413	2.5292	-7.72322	NA	NA	0.015344	4.9927e-13	0.0169443	6.65278e-10	0.0114323	1.13429e-14	NA	NA	0.313687	1.80736e-10	0.397692	2.17633e-07	0.360019	6.38834e-12	NA	NA
TMEM258	4.5173e-09	2.12349e-06	5.86404	7.4496e-13	3.81021e-10	7.17092	Colon_Sigmoid	9.83864e-07	0.00072105	4.89484	3.8387e-11	1.73195e-08	6.61017	Brain_Frontal_Cortex_BA9	8.59928e-09	4.55724e-06	5.75627	4.20915e-16	2.44824e-13	8.13239	NA	NA	NA	NA	NA	NA	1	1	1	0	3	2.42416	-7.2255	2.38791	-6.17413	2.53544	-7.72322	NA	NA	0.015344	4.9927e-13	0.0169443	6.65278e-10	0.0112307	1.13429e-14	NA	NA	0.313687	1.80736e-10	0.397692	2.17633e-07	0.352261	5.44457e-12	NA	NA
TMEM258	4.5173e-09	2.12349e-06	5.86404	7.4496e-13	3.81021e-10	7.17092	Colon_Sigmoid	9.83864e-07	0.00072105	4.89484	3.8387e-11	1.73195e-08	6.61017	Brain_Hippocampus	2.33757e-09	1.64122e-06	-5.97242	2.12044e-17	2.62814e-14	-8.487	NA	NA	NA	NA	NA	NA	1	1	1	0	3	2.42416	-7.2255	2.38791	-6.17413	0.220491	8.05582	NA	NA	0.015344	4.9927e-13	0.0169443	6.65278e-10	0.825489	7.89487e-16	NA	NA	0.313687	1.80736e-10	0.397692	2.17633e-07	0.977083	6.99255e-13	NA	NA
TMEM258	4.5173e-09	2.12349e-06	5.86404	7.4496e-13	3.81021e-10	7.17092	Colon_Sigmoid	9.83864e-07	0.00072105	4.89484	3.8387e-11	1.73195e-08	6.61017	Brain_Hypothalamus	8.59928e-09	5.71119e-06	5.75627	4.20915e-16	3.5705e-13	8.13239	NA	NA	NA	NA	NA	NA	1	1	1	0	3	2.42416	-7.2255	2.38791	-6.17413	2.53455	-7.72322	NA	NA	0.015344	4.9927e-13	0.0169443	6.65278e-10	0.0112592	1.13429e-14	NA	NA	0.313687	1.80736e-10	0.397692	2.17633e-07	0.383527	7.67166e-12	NA	NA
TMEM258	4.5173e-09	2.12349e-06	5.86404	7.4496e-13	3.81021e-10	7.17092	Colon_Sigmoid	9.83864e-07	0.00072105	4.89484	3.8387e-11	1.73195e-08	6.61017	Brain_Nucleus_accumbens_basal_ganglia	8.59928e-09	4.38761e-06	-5.75627	4.20915e-16	3.04036e-13	-8.13239	NA	NA	NA	NA	NA	NA	1	1	1	0	3	2.42416	-7.2255	2.38791	-6.17413	-0.80356	7.72322	NA	NA	0.015344	4.9927e-13	0.0169443	6.65278e-10	0.421651	1.13429e-14	NA	NA	0.313687	1.80736e-10	0.397692	2.17633e-07	0.900154	6.32315e-12	NA	NA
TMEM258	4.5173e-09	2.12349e-06	5.86404	7.4496e-13	3.81021e-10	7.17092	Colon_Sigmoid	9.83864e-07	0.00072105	4.89484	3.8387e-11	1.73195e-08	6.61017	Brain_Putamen_basal_ganglia	8.59928e-09	5.086e-06	5.75627	4.20915e-16	4.93284e-13	8.13239	NA	NA	NA	NA	NA	NA	1	1	1	0	3	2.42416	-7.2255	2.38791	-6.17413	2.53188	-7.72322	NA	NA	0.015344	4.9927e-13	0.0169443	6.65278e-10	0.0113453	1.13429e-14	NA	NA	0.313687	1.80736e-10	0.397692	2.17633e-07	0.369504	8.6988e-12	NA	NA
TMEM258	4.5173e-09	2.12349e-06	5.86404	7.4496e-13	3.81021e-10	7.17092	Colon_Sigmoid	9.83864e-07	0.00072105	4.89484	3.8387e-11	1.73195e-08	6.61017	Brain_Spinal_cord_cervical_c-1	8.59928e-09	5.25539e-06	5.75627	4.20915e-16	3.71604e-13	8.13239	NA	NA	NA	NA	NA	NA	1	1	1	0	3	2.42416	-7.2255	2.38791	-6.17413	-0.326439	-7.72322	NA	NA	0.015344	4.9927e-13	0.0169443	6.65278e-10	0.744092	1.13429e-14	NA	NA	0.313687	1.80736e-10	0.397692	2.17633e-07	0.963294	7.69527e-12	NA	NA
TMEM258	4.5173e-09	2.12349e-06	5.86404	7.4496e-13	3.81021e-10	7.17092	Colon_Sigmoid	9.83864e-07	0.00072105	4.89484	3.8387e-11	1.73195e-08	6.61017	Brain_Substantia_nigra	2.33757e-09	1.27018e-06	5.97242	2.12044e-17	2.51838e-14	8.487	NA	NA	NA	NA	NA	NA	1	1	1	0	3	2.42416	-7.2255	2.38791	-6.17413	2.67348	-8.05582	NA	NA	0.015344	4.9927e-13	0.0169443	6.65278e-10	0.00750678	7.89487e-16	NA	NA	0.313687	1.80736e-10	0.397692	2.17633e-07	0.319952	6.2366e-13	NA	NA
TMEM258	4.5173e-09	2.12349e-06	5.86404	7.4496e-13	3.81021e-10	7.17092	Colon_Sigmoid	9.83864e-07	0.00072105	4.89484	3.8387e-11	1.73195e-08	6.61017	Cells_Cultured_fibroblasts	2.33757e-09	1.52899e-06	5.97242	2.12044e-17	1.68585e-14	8.487	NA	NA	NA	NA	NA	NA	1	1	1	0	3	2.42416	-7.2255	2.38791	-6.17413	1.08918	-8.05582	NA	NA	0.015344	4.9927e-13	0.0169443	6.65278e-10	0.276075	7.89487e-16	NA	NA	0.313687	1.80736e-10	0.397692	2.17633e-07	0.829572	5.26821e-13	NA	NA
TMEM258	4.5173e-09	2.12349e-06	5.86404	7.4496e-13	3.81021e-10	7.17092	Colon_Sigmoid	9.83864e-07	0.00072105	4.89484	3.8387e-11	1.73195e-08	6.61017	Cells_EBV-transformed_lymphocytes	8.59928e-09	4.27661e-06	5.75627	4.20915e-16	2.71092e-13	8.13239	NA	NA	NA	NA	NA	NA	1	1	1	0	3	2.42416	-7.2255	2.38791	-6.17413	0.146579	-7.72322	NA	NA	0.015344	4.9927e-13	0.0169443	6.65278e-10	0.883464	1.13429e-14	NA	NA	0.313687	1.80736e-10	0.397692	2.17633e-07	0.98229	5.79063e-12	NA	NA
TMEM258	4.5173e-09	2.12349e-06	5.86404	7.4496e-13	3.81021e-10	7.17092	Colon_Sigmoid	9.83864e-07	0.00072105	4.89484	3.8387e-11	1.73195e-08	6.61017	Lung	2.33757e-09	1.31418e-06	5.97242	2.12044e-17	1.39205e-14	8.487	NA	NA	NA	NA	NA	NA	1	1	1	0	3	2.42416	-7.2255	2.38791	-6.17413	1.08847	-8.05582	NA	NA	0.015344	4.9927e-13	0.0169443	6.65278e-10	0.276386	7.89487e-16	NA	NA	0.313687	1.80736e-10	0.397692	2.17633e-07	0.833995	4.09395e-13	NA	NA
TMEM258	4.5173e-09	2.12349e-06	5.86404	7.4496e-13	3.81021e-10	7.17092	Colon_Sigmoid	9.83864e-07	0.00072105	4.89484	3.8387e-11	1.73195e-08	6.61017	Muscle_Skeletal	2.33757e-09	1.49531e-06	5.97242	2.12044e-17	1.39463e-14	8.487	NA	NA	NA	NA	NA	NA	1	1	1	0	3	2.42416	-7.2255	2.38791	-6.17413	2.68336	-8.05582	NA	NA	0.015344	4.9927e-13	0.0169443	6.65278e-10	0.00728862	7.89487e-16	NA	NA	0.313687	1.80736e-10	0.397692	2.17633e-07	0.271043	4.00333e-13	NA	NA
TMEM258	4.5173e-09	2.12349e-06	5.86404	7.4496e-13	3.81021e-10	7.17092	Colon_Sigmoid	9.83864e-07	0.00072105	4.89484	3.8387e-11	1.73195e-08	6.61017	Nerve_Tibial	2.33757e-09	1.29067e-06	-5.97242	2.12044e-17	1.37777e-14	-8.487	NA	NA	NA	NA	NA	NA	1	1	1	0	3	2.42416	-7.2255	2.38791	-6.17413	0.126565	8.05582	NA	NA	0.015344	4.9927e-13	0.0169443	6.65278e-10	0.899284	7.89487e-16	NA	NA	0.313687	1.80736e-10	0.397692	2.17633e-07	0.98658	4.15602e-13	NA	NA
TMEM258	4.5173e-09	2.12349e-06	5.86404	7.4496e-13	3.81021e-10	7.17092	Colon_Sigmoid	9.83864e-07	0.00072105	4.89484	3.8387e-11	1.73195e-08	6.61017	Ovary	2.33757e-09	1.48202e-06	-5.97242	2.12044e-17	1.91029e-14	-8.487	NA	NA	NA	NA	NA	NA	1	1	1	0	3	2.42416	-7.2255	2.38791	-6.17413	-2.68336	8.05582	NA	NA	0.015344	4.9927e-13	0.0169443	6.65278e-10	0.00728862	7.89487e-16	NA	NA	0.313687	1.80736e-10	0.397692	2.17633e-07	0.264959	4.5651e-13	NA	NA
TMEM258	4.5173e-09	2.12349e-06	5.86404	7.4496e-13	3.81021e-10	7.17092	Colon_Sigmoid	9.83864e-07	0.00072105	4.89484	3.8387e-11	1.73195e-08	6.61017	Pituitary	2.33757e-09	1.62121e-06	-5.97242	2.12044e-17	1.5219e-14	-8.487	NA	NA	NA	NA	NA	NA	1	1	1	0	3	2.42416	-7.2255	2.38791	-6.17413	-0.0489319	8.05582	NA	NA	0.015344	4.9927e-13	0.0169443	6.65278e-10	0.960974	7.89487e-16	NA	NA	0.313687	1.80736e-10	0.397692	2.17633e-07	0.995577	4.00425e-13	NA	NA
TMEM258	4.5173e-09	2.12349e-06	5.86404	7.4496e-13	3.81021e-10	7.17092	Colon_Sigmoid	9.83864e-07	0.00072105	4.89484	3.8387e-11	1.73195e-08	6.61017	Skin_Not_Sun_Exposed_Suprapubic	8.59928e-09	4.66387e-06	5.75627	4.20915e-16	3.04742e-13	8.13239	NA	NA	NA	NA	NA	NA	1	1	1	0	3	2.42416	-7.2255	2.38791	-6.17413	2.54032	-7.72322	NA	NA	0.015344	4.9927e-13	0.0169443	6.65278e-10	0.0110753	1.13429e-14	NA	NA	0.313687	1.80736e-10	0.397692	2.17633e-07	0.335012	5.92558e-12	NA	NA
TMEM258	4.5173e-09	2.12349e-06	5.86404	7.4496e-13	3.81021e-10	7.17092	Colon_Sigmoid	9.83864e-07	0.00072105	4.89484	3.8387e-11	1.73195e-08	6.61017	Skin_Sun_Exposed_Lower_leg	2.33757e-09	1.37216e-06	5.97242	2.12044e-17	1.39778e-14	8.487	NA	NA	NA	NA	NA	NA	1	1	1	0	3	2.42416	-7.2255	2.38791	-6.17413	2.67981	-8.05582	NA	NA	0.015344	4.9927e-13	0.0169443	6.65278e-10	0.00736637	7.89487e-16	NA	NA	0.313687	1.80736e-10	0.397692	2.17633e-07	0.266485	3.97571e-13	NA	NA
TMEM258	4.5173e-09	2.12349e-06	5.86404	7.4496e-13	3.81021e-10	7.17092	Colon_Sigmoid	9.83864e-07	0.00072105	4.89484	3.8387e-11	1.73195e-08	6.61017	Small_Intestine_Terminal_Ileum	2.33757e-09	1.36659e-06	5.97242	2.12044e-17	1.70519e-14	8.487	NA	NA	NA	NA	NA	NA	1	1	1	0	3	2.42416	-7.2255	2.38791	-6.17413	1.77319	-8.05582	NA	NA	0.015344	4.9927e-13	0.0169443	6.65278e-10	0.0761974	7.89487e-16	NA	NA	0.313687	1.80736e-10	0.397692	2.17633e-07	0.648855	5.25112e-13	NA	NA
TMEM258	4.5173e-09	2.12349e-06	5.86404	7.4496e-13	3.81021e-10	7.17092	Colon_Sigmoid	9.83864e-07	0.00072105	4.89484	3.8387e-11	1.73195e-08	6.61017	Stomach	2.33757e-09	1.54879e-06	-5.97242	2.12044e-17	1.6168e-14	-8.487	NA	NA	NA	NA	NA	NA	1	1	1	0	3	2.42416	-7.2255	2.38791	-6.17413	-2.68336	8.05582	NA	NA	0.015344	4.9927e-13	0.0169443	6.65278e-10	0.00728862	7.89487e-16	NA	NA	0.313687	1.80736e-10	0.397692	2.17633e-07	0.273519	5.21447e-13	NA	NA
TMEM258	4.5173e-09	2.12349e-06	5.86404	7.4496e-13	3.81021e-10	7.17092	Colon_Sigmoid	9.83864e-07	0.00072105	4.89484	3.8387e-11	1.73195e-08	6.61017	Testis	2.33757e-09	1.96511e-06	-5.97242	2.12044e-17	1.84864e-14	-8.487	NA	NA	NA	NA	NA	NA	1	1	1	0	3	2.42416	-7.2255	2.38791	-6.17413	-2.68336	8.05582	NA	NA	0.015344	4.9927e-13	0.0169443	6.65278e-10	0.00728862	7.89487e-16	NA	NA	0.313687	1.80736e-10	0.397692	2.17633e-07	0.320536	5.25288e-13	NA	NA
TMEM258	4.5173e-09	2.12349e-06	5.86404	7.4496e-13	3.81021e-10	7.17092	Colon_Sigmoid	9.83864e-07	0.00072105	4.89484	3.8387e-11	1.73195e-08	6.61017	smultixcan	2.33757e-09	1.64787e-06	-5.97242	2.12044e-17	1.33101e-14	-8.487	NA	NA	NA	NA	NA	NA	1	1	1	0	3	2.42416	-7.2255	2.38791	-6.17413	0.221292	8.05582	NA	NA	0.015344	4.9927e-13	0.0169443	6.65278e-10	0.0279705	7.89487e-16	NA	NA	0.313687	1.80736e-10	0.397692	2.17633e-07	0.465646	4.11549e-13	NA	NA
TMEM258	4.5173e-09	2.12349e-06	5.86404	7.4496e-13	3.81021e-10	7.17092	Colon_Transverse	7.73667e-07	0.000427064	4.9419	2.49159e-11	8.4008e-09	6.67386	Adrenal_Gland	2.33757e-09	1.60463e-06	5.97242	2.12044e-17	1.75797e-14	8.487	NA	NA	NA	NA	NA	NA	1	1	1	0	3	2.42416	-7.2255	2.4108	-6.23366	2.0468	-8.05582	NA	NA	0.015344	4.9927e-13	0.0159177	4.55647e-10	0.0406775	7.89487e-16	NA	NA	0.313687	1.80736e-10	0.407471	1.39895e-07	0.5368	3.7773e-13	NA	NA
TMEM258	4.5173e-09	2.12349e-06	5.86404	7.4496e-13	3.81021e-10	7.17092	Colon_Transverse	7.73667e-07	0.000427064	4.9419	2.49159e-11	8.4008e-09	6.67386	Brain_Amygdala	2.33757e-09	1.6167e-06	-5.97242	2.12044e-17	2.2727e-14	-8.487	NA	NA	NA	NA	NA	NA	1	1	1	0	3	2.42416	-7.2255	2.4108	-6.23366	0.223049	8.05582	NA	NA	0.015344	4.9927e-13	0.0159177	4.55647e-10	0.823498	7.89487e-16	NA	NA	0.313687	1.80736e-10	0.407471	1.39895e-07	0.980006	6.46281e-13	NA	NA
TMEM258	4.5173e-09	2.12349e-06	5.86404	7.4496e-13	3.81021e-10	7.17092	Colon_Transverse	7.73667e-07	0.000427064	4.9419	2.49159e-11	8.4008e-09	6.67386	Brain_Anterior_cingulate_cortex_BA24	8.59928e-09	4.76378e-06	-5.75627	4.20915e-16	3.4119e-13	-8.13239	NA	NA	NA	NA	NA	NA	1	1	1	0	3	2.42416	-7.2255	2.4108	-6.23366	-2.54126	7.72322	NA	NA	0.015344	4.9927e-13	0.0159177	4.55647e-10	0.0110455	1.13429e-14	NA	NA	0.313687	1.80736e-10	0.407471	1.39895e-07	0.3602	6.93508e-12	NA	NA
TMEM258	4.5173e-09	2.12349e-06	5.86404	7.4496e-13	3.81021e-10	7.17092	Colon_Transverse	7.73667e-07	0.000427064	4.9419	2.49159e-11	8.4008e-09	6.67386	Brain_Caudate_basal_ganglia	2.33757e-09	1.40196e-06	5.97242	2.12044e-17	1.56112e-14	8.487	NA	NA	NA	NA	NA	NA	1	1	1	0	3	2.42416	-7.2255	2.4108	-6.23366	2.67818	-8.05582	NA	NA	0.015344	4.9927e-13	0.0159177	4.55647e-10	0.00740233	7.89487e-16	NA	NA	0.313687	1.80736e-10	0.407471	1.39895e-07	0.311044	4.61317e-13	NA	NA
TMEM258	4.5173e-09	2.12349e-06	5.86404	7.4496e-13	3.81021e-10	7.17092	Colon_Transverse	7.73667e-07	0.000427064	4.9419	2.49159e-11	8.4008e-09	6.67386	Brain_Cerebellar_Hemisphere	2.33757e-09	1.28999e-06	5.97242	2.12044e-17	1.22182e-14	8.487	NA	NA	NA	NA	NA	NA	1	1	1	0	3	2.42416	-7.2255	2.4108	-6.23366	2.68089	-8.05582	NA	NA	0.015344	4.9927e-13	0.0159177	4.55647e-10	0.00734264	7.89487e-16	NA	NA	0.313687	1.80736e-10	0.407471	1.39895e-07	0.283064	3.91122e-13	NA	NA
TMEM258	4.5173e-09	2.12349e-06	5.86404	7.4496e-13	3.81021e-10	7.17092	Colon_Transverse	7.73667e-07	0.000427064	4.9419	2.49159e-11	8.4008e-09	6.67386	Brain_Cerebellum	8.59928e-09	4.26899e-06	5.75627	4.20915e-16	2.39847e-13	8.13239	NA	NA	NA	NA	NA	NA	1	1	1	0	3	2.42416	-7.2255	2.4108	-6.23366	2.53476	-7.72322	NA	NA	0.015344	4.9927e-13	0.0159177	4.55647e-10	0.0112525	1.13429e-14	NA	NA	0.313687	1.80736e-10	0.407471	1.39895e-07	0.353495	5.79242e-12	NA	NA
TMEM258	4.5173e-09	2.12349e-06	5.86404	7.4496e-13	3.81021e-10	7.17092	Colon_Transverse	7.73667e-07	0.000427064	4.9419	2.49159e-11	8.4008e-09	6.67386	Brain_Cortex	8.59928e-09	4.93543e-06	5.75627	4.20915e-16	2.88419e-13	8.13239	NA	NA	NA	NA	NA	NA	1	1	1	0	3	2.42416	-7.2255	2.4108	-6.23366	2.5292	-7.72322	NA	NA	0.015344	4.9927e-13	0.0159177	4.55647e-10	0.0114323	1.13429e-14	NA	NA	0.313687	1.80736e-10	0.407471	1.39895e-07	0.360019	6.38834e-12	NA	NA
TMEM258	4.5173e-09	2.12349e-06	5.86404	7.4496e-13	3.81021e-10	7.17092	Colon_Transverse	7.73667e-07	0.000427064	4.9419	2.49159e-11	8.4008e-09	6.67386	Brain_Frontal_Cortex_BA9	8.59928e-09	4.55724e-06	5.75627	4.20915e-16	2.44824e-13	8.13239	NA	NA	NA	NA	NA	NA	1	1	1	0	3	2.42416	-7.2255	2.4108	-6.23366	2.53544	-7.72322	NA	NA	0.015344	4.9927e-13	0.0159177	4.55647e-10	0.0112307	1.13429e-14	NA	NA	0.313687	1.80736e-10	0.407471	1.39895e-07	0.352261	5.44457e-12	NA	NA
TMEM258	4.5173e-09	2.12349e-06	5.86404	7.4496e-13	3.81021e-10	7.17092	Colon_Transverse	7.73667e-07	0.000427064	4.9419	2.49159e-11	8.4008e-09	6.67386	Brain_Hippocampus	2.33757e-09	1.64122e-06	-5.97242	2.12044e-17	2.62814e-14	-8.487	NA	NA	NA	NA	NA	NA	1	1	1	0	3	2.42416	-7.2255	2.4108	-6.23366	0.220491	8.05582	NA	NA	0.015344	4.9927e-13	0.0159177	4.55647e-10	0.825489	7.89487e-16	NA	NA	0.313687	1.80736e-10	0.407471	1.39895e-07	0.977083	6.99255e-13	NA	NA
TMEM258	4.5173e-09	2.12349e-06	5.86404	7.4496e-13	3.81021e-10	7.17092	Colon_Transverse	7.73667e-07	0.000427064	4.9419	2.49159e-11	8.4008e-09	6.67386	Brain_Hypothalamus	8.59928e-09	5.71119e-06	5.75627	4.20915e-16	3.5705e-13	8.13239	NA	NA	NA	NA	NA	NA	1	1	1	0	3	2.42416	-7.2255	2.4108	-6.23366	2.53455	-7.72322	NA	NA	0.015344	4.9927e-13	0.0159177	4.55647e-10	0.0112592	1.13429e-14	NA	NA	0.313687	1.80736e-10	0.407471	1.39895e-07	0.383527	7.67166e-12	NA	NA
TMEM258	4.5173e-09	2.12349e-06	5.86404	7.4496e-13	3.81021e-10	7.17092	Colon_Transverse	7.73667e-07	0.000427064	4.9419	2.49159e-11	8.4008e-09	6.67386	Brain_Nucleus_accumbens_basal_ganglia	8.59928e-09	4.38761e-06	-5.75627	4.20915e-16	3.04036e-13	-8.13239	NA	NA	NA	NA	NA	NA	1	1	1	0	3	2.42416	-7.2255	2.4108	-6.23366	-0.80356	7.72322	NA	NA	0.015344	4.9927e-13	0.0159177	4.55647e-10	0.421651	1.13429e-14	NA	NA	0.313687	1.80736e-10	0.407471	1.39895e-07	0.900154	6.32315e-12	NA	NA
TMEM258	4.5173e-09	2.12349e-06	5.86404	7.4496e-13	3.81021e-10	7.17092	Colon_Transverse	7.73667e-07	0.000427064	4.9419	2.49159e-11	8.4008e-09	6.67386	Brain_Putamen_basal_ganglia	8.59928e-09	5.086e-06	5.75627	4.20915e-16	4.93284e-13	8.13239	NA	NA	NA	NA	NA	NA	1	1	1	0	3	2.42416	-7.2255	2.4108	-6.23366	2.53188	-7.72322	NA	NA	0.015344	4.9927e-13	0.0159177	4.55647e-10	0.0113453	1.13429e-14	NA	NA	0.313687	1.80736e-10	0.407471	1.39895e-07	0.369504	8.6988e-12	NA	NA
TMEM258	4.5173e-09	2.12349e-06	5.86404	7.4496e-13	3.81021e-10	7.17092	Colon_Transverse	7.73667e-07	0.000427064	4.9419	2.49159e-11	8.4008e-09	6.67386	Brain_Spinal_cord_cervical_c-1	8.59928e-09	5.25539e-06	5.75627	4.20915e-16	3.71604e-13	8.13239	NA	NA	NA	NA	NA	NA	1	1	1	0	3	2.42416	-7.2255	2.4108	-6.23366	-0.326439	-7.72322	NA	NA	0.015344	4.9927e-13	0.0159177	4.55647e-10	0.744092	1.13429e-14	NA	NA	0.313687	1.80736e-10	0.407471	1.39895e-07	0.963294	7.69527e-12	NA	NA
TMEM258	4.5173e-09	2.12349e-06	5.86404	7.4496e-13	3.81021e-10	7.17092	Colon_Transverse	7.73667e-07	0.000427064	4.9419	2.49159e-11	8.4008e-09	6.67386	Brain_Substantia_nigra	2.33757e-09	1.27018e-06	5.97242	2.12044e-17	2.51838e-14	8.487	NA	NA	NA	NA	NA	NA	1	1	1	0	3	2.42416	-7.2255	2.4108	-6.23366	2.67348	-8.05582	NA	NA	0.015344	4.9927e-13	0.0159177	4.55647e-10	0.00750678	7.89487e-16	NA	NA	0.313687	1.80736e-10	0.407471	1.39895e-07	0.319952	6.2366e-13	NA	NA
TMEM258	4.5173e-09	2.12349e-06	5.86404	7.4496e-13	3.81021e-10	7.17092	Colon_Transverse	7.73667e-07	0.000427064	4.9419	2.49159e-11	8.4008e-09	6.67386	Cells_Cultured_fibroblasts	2.33757e-09	1.52899e-06	5.97242	2.12044e-17	1.68585e-14	8.487	NA	NA	NA	NA	NA	NA	1	1	1	0	3	2.42416	-7.2255	2.4108	-6.23366	1.08918	-8.05582	NA	NA	0.015344	4.9927e-13	0.0159177	4.55647e-10	0.276075	7.89487e-16	NA	NA	0.313687	1.80736e-10	0.407471	1.39895e-07	0.829572	5.26821e-13	NA	NA
TMEM258	4.5173e-09	2.12349e-06	5.86404	7.4496e-13	3.81021e-10	7.17092	Colon_Transverse	7.73667e-07	0.000427064	4.9419	2.49159e-11	8.4008e-09	6.67386	Cells_EBV-transformed_lymphocytes	8.59928e-09	4.27661e-06	5.75627	4.20915e-16	2.71092e-13	8.13239	NA	NA	NA	NA	NA	NA	1	1	1	0	3	2.42416	-7.2255	2.4108	-6.23366	0.146579	-7.72322	NA	NA	0.015344	4.9927e-13	0.0159177	4.55647e-10	0.883464	1.13429e-14	NA	NA	0.313687	1.80736e-10	0.407471	1.39895e-07	0.98229	5.79063e-12	NA	NA
TMEM258	4.5173e-09	2.12349e-06	5.86404	7.4496e-13	3.81021e-10	7.17092	Colon_Transverse	7.73667e-07	0.000427064	4.9419	2.49159e-11	8.4008e-09	6.67386	Lung	2.33757e-09	1.31418e-06	5.97242	2.12044e-17	1.39205e-14	8.487	NA	NA	NA	NA	NA	NA	1	1	1	0	3	2.42416	-7.2255	2.4108	-6.23366	1.08847	-8.05582	NA	NA	0.015344	4.9927e-13	0.0159177	4.55647e-10	0.276386	7.89487e-16	NA	NA	0.313687	1.80736e-10	0.407471	1.39895e-07	0.833995	4.09395e-13	NA	NA
TMEM258	4.5173e-09	2.12349e-06	5.86404	7.4496e-13	3.81021e-10	7.17092	Colon_Transverse	7.73667e-07	0.000427064	4.9419	2.49159e-11	8.4008e-09	6.67386	Muscle_Skeletal	2.33757e-09	1.49531e-06	5.97242	2.12044e-17	1.39463e-14	8.487	NA	NA	NA	NA	NA	NA	1	1	1	0	3	2.42416	-7.2255	2.4108	-6.23366	2.68336	-8.05582	NA	NA	0.015344	4.9927e-13	0.0159177	4.55647e-10	0.00728862	7.89487e-16	NA	NA	0.313687	1.80736e-10	0.407471	1.39895e-07	0.271043	4.00333e-13	NA	NA
TMEM258	4.5173e-09	2.12349e-06	5.86404	7.4496e-13	3.81021e-10	7.17092	Colon_Transverse	7.73667e-07	0.000427064	4.9419	2.49159e-11	8.4008e-09	6.67386	Nerve_Tibial	2.33757e-09	1.29067e-06	-5.97242	2.12044e-17	1.37777e-14	-8.487	NA	NA	NA	NA	NA	NA	1	1	1	0	3	2.42416	-7.2255	2.4108	-6.23366	0.126565	8.05582	NA	NA	0.015344	4.9927e-13	0.0159177	4.55647e-10	0.899284	7.89487e-16	NA	NA	0.313687	1.80736e-10	0.407471	1.39895e-07	0.98658	4.15602e-13	NA	NA
TMEM258	4.5173e-09	2.12349e-06	5.86404	7.4496e-13	3.81021e-10	7.17092	Colon_Transverse	7.73667e-07	0.000427064	4.9419	2.49159e-11	8.4008e-09	6.67386	Ovary	2.33757e-09	1.48202e-06	-5.97242	2.12044e-17	1.91029e-14	-8.487	NA	NA	NA	NA	NA	NA	1	1	1	0	3	2.42416	-7.2255	2.4108	-6.23366	-2.68336	8.05582	NA	NA	0.015344	4.9927e-13	0.0159177	4.55647e-10	0.00728862	7.89487e-16	NA	NA	0.313687	1.80736e-10	0.407471	1.39895e-07	0.264959	4.5651e-13	NA	NA
TMEM258	4.5173e-09	2.12349e-06	5.86404	7.4496e-13	3.81021e-10	7.17092	Colon_Transverse	7.73667e-07	0.000427064	4.9419	2.49159e-11	8.4008e-09	6.67386	Pituitary	2.33757e-09	1.62121e-06	-5.97242	2.12044e-17	1.5219e-14	-8.487	NA	NA	NA	NA	NA	NA	1	1	1	0	3	2.42416	-7.2255	2.4108	-6.23366	-0.0489319	8.05582	NA	NA	0.015344	4.9927e-13	0.0159177	4.55647e-10	0.960974	7.89487e-16	NA	NA	0.313687	1.80736e-10	0.407471	1.39895e-07	0.995577	4.00425e-13	NA	NA
TMEM258	4.5173e-09	2.12349e-06	5.86404	7.4496e-13	3.81021e-10	7.17092	Colon_Transverse	7.73667e-07	0.000427064	4.9419	2.49159e-11	8.4008e-09	6.67386	Skin_Not_Sun_Exposed_Suprapubic	8.59928e-09	4.66387e-06	5.75627	4.20915e-16	3.04742e-13	8.13239	NA	NA	NA	NA	NA	NA	1	1	1	0	3	2.42416	-7.2255	2.4108	-6.23366	2.54032	-7.72322	NA	NA	0.015344	4.9927e-13	0.0159177	4.55647e-10	0.0110753	1.13429e-14	NA	NA	0.313687	1.80736e-10	0.407471	1.39895e-07	0.335012	5.92558e-12	NA	NA
TMEM258	4.5173e-09	2.12349e-06	5.86404	7.4496e-13	3.81021e-10	7.17092	Colon_Transverse	7.73667e-07	0.000427064	4.9419	2.49159e-11	8.4008e-09	6.67386	Skin_Sun_Exposed_Lower_leg	2.33757e-09	1.37216e-06	5.97242	2.12044e-17	1.39778e-14	8.487	NA	NA	NA	NA	NA	NA	1	1	1	0	3	2.42416	-7.2255	2.4108	-6.23366	2.67981	-8.05582	NA	NA	0.015344	4.9927e-13	0.0159177	4.55647e-10	0.00736637	7.89487e-16	NA	NA	0.313687	1.80736e-10	0.407471	1.39895e-07	0.266485	3.97571e-13	NA	NA
TMEM258	4.5173e-09	2.12349e-06	5.86404	7.4496e-13	3.81021e-10	7.17092	Colon_Transverse	7.73667e-07	0.000427064	4.9419	2.49159e-11	8.4008e-09	6.67386	Small_Intestine_Terminal_Ileum	2.33757e-09	1.36659e-06	5.97242	2.12044e-17	1.70519e-14	8.487	NA	NA	NA	NA	NA	NA	1	1	1	0	3	2.42416	-7.2255	2.4108	-6.23366	1.77319	-8.05582	NA	NA	0.015344	4.9927e-13	0.0159177	4.55647e-10	0.0761974	7.89487e-16	NA	NA	0.313687	1.80736e-10	0.407471	1.39895e-07	0.648855	5.25112e-13	NA	NA
TMEM258	4.5173e-09	2.12349e-06	5.86404	7.4496e-13	3.81021e-10	7.17092	Colon_Transverse	7.73667e-07	0.000427064	4.9419	2.49159e-11	8.4008e-09	6.67386	Stomach	2.33757e-09	1.54879e-06	-5.97242	2.12044e-17	1.6168e-14	-8.487	NA	NA	NA	NA	NA	NA	1	1	1	0	3	2.42416	-7.2255	2.4108	-6.23366	-2.68336	8.05582	NA	NA	0.015344	4.9927e-13	0.0159177	4.55647e-10	0.00728862	7.89487e-16	NA	NA	0.313687	1.80736e-10	0.407471	1.39895e-07	0.273519	5.21447e-13	NA	NA
TMEM258	4.5173e-09	2.12349e-06	5.86404	7.4496e-13	3.81021e-10	7.17092	Colon_Transverse	7.73667e-07	0.000427064	4.9419	2.49159e-11	8.4008e-09	6.67386	Testis	2.33757e-09	1.96511e-06	-5.97242	2.12044e-17	1.84864e-14	-8.487	NA	NA	NA	NA	NA	NA	1	1	1	0	3	2.42416	-7.2255	2.4108	-6.23366	-2.68336	8.05582	NA	NA	0.015344	4.9927e-13	0.0159177	4.55647e-10	0.00728862	7.89487e-16	NA	NA	0.313687	1.80736e-10	0.407471	1.39895e-07	0.320536	5.25288e-13	NA	NA
TMEM258	4.5173e-09	2.12349e-06	5.86404	7.4496e-13	3.81021e-10	7.17092	Colon_Transverse	7.73667e-07	0.000427064	4.9419	2.49159e-11	8.4008e-09	6.67386	smultixcan	2.33757e-09	1.64787e-06	-5.97242	2.12044e-17	1.33101e-14	-8.487	NA	NA	NA	NA	NA	NA	1	1	1	0	3	2.42416	-7.2255	2.4108	-6.23366	0.221292	8.05582	NA	NA	0.015344	4.9927e-13	0.0159177	4.55647e-10	0.0279705	7.89487e-16	NA	NA	0.313687	1.80736e-10	0.407471	1.39895e-07	0.465646	4.11549e-13	NA	NA
TMEM258	4.5173e-09	2.12349e-06	5.86404	7.4496e-13	3.81021e-10	7.17092	Esophagus_Gastroesophageal_Junction	1.33704e-06	0.000616961	4.83417	7.27641e-11	2.76728e-08	6.51485	Adrenal_Gland	2.33757e-09	1.60463e-06	5.97242	2.12044e-17	1.75797e-14	8.487	NA	NA	NA	NA	NA	NA	1	1	1	0	3	2.42416	-7.2255	2.36527	-6.08079	2.0468	-8.05582	NA	NA	0.015344	4.9927e-13	0.0180169	1.19592e-09	0.0406775	7.89487e-16	NA	NA	0.313687	1.80736e-10	0.440456	3.4245e-07	0.5368	3.7773e-13	NA	NA
TMEM258	4.5173e-09	2.12349e-06	5.86404	7.4496e-13	3.81021e-10	7.17092	Esophagus_Gastroesophageal_Junction	1.33704e-06	0.000616961	4.83417	7.27641e-11	2.76728e-08	6.51485	Brain_Amygdala	2.33757e-09	1.6167e-06	-5.97242	2.12044e-17	2.2727e-14	-8.487	NA	NA	NA	NA	NA	NA	1	1	1	0	3	2.42416	-7.2255	2.36527	-6.08079	0.223049	8.05582	NA	NA	0.015344	4.9927e-13	0.0180169	1.19592e-09	0.823498	7.89487e-16	NA	NA	0.313687	1.80736e-10	0.440456	3.4245e-07	0.980006	6.46281e-13	NA	NA
TMEM258	4.5173e-09	2.12349e-06	5.86404	7.4496e-13	3.81021e-10	7.17092	Esophagus_Gastroesophageal_Junction	1.33704e-06	0.000616961	4.83417	7.27641e-11	2.76728e-08	6.51485	Brain_Anterior_cingulate_cortex_BA24	8.59928e-09	4.76378e-06	-5.75627	4.20915e-16	3.4119e-13	-8.13239	NA	NA	NA	NA	NA	NA	1	1	1	0	3	2.42416	-7.2255	2.36527	-6.08079	-2.54126	7.72322	NA	NA	0.015344	4.9927e-13	0.0180169	1.19592e-09	0.0110455	1.13429e-14	NA	NA	0.313687	1.80736e-10	0.440456	3.4245e-07	0.3602	6.93508e-12	NA	NA
TMEM258	4.5173e-09	2.12349e-06	5.86404	7.4496e-13	3.81021e-10	7.17092	Esophagus_Gastroesophageal_Junction	1.33704e-06	0.000616961	4.83417	7.27641e-11	2.76728e-08	6.51485	Brain_Caudate_basal_ganglia	2.33757e-09	1.40196e-06	5.97242	2.12044e-17	1.56112e-14	8.487	NA	NA	NA	NA	NA	NA	1	1	1	0	3	2.42416	-7.2255	2.36527	-6.08079	2.67818	-8.05582	NA	NA	0.015344	4.9927e-13	0.0180169	1.19592e-09	0.00740233	7.89487e-16	NA	NA	0.313687	1.80736e-10	0.440456	3.4245e-07	0.311044	4.61317e-13	NA	NA
TMEM258	4.5173e-09	2.12349e-06	5.86404	7.4496e-13	3.81021e-10	7.17092	Esophagus_Gastroesophageal_Junction	1.33704e-06	0.000616961	4.83417	7.27641e-11	2.76728e-08	6.51485	Brain_Cerebellar_Hemisphere	2.33757e-09	1.28999e-06	5.97242	2.12044e-17	1.22182e-14	8.487	NA	NA	NA	NA	NA	NA	1	1	1	0	3	2.42416	-7.2255	2.36527	-6.08079	2.68089	-8.05582	NA	NA	0.015344	4.9927e-13	0.0180169	1.19592e-09	0.00734264	7.89487e-16	NA	NA	0.313687	1.80736e-10	0.440456	3.4245e-07	0.283064	3.91122e-13	NA	NA
TMEM258	4.5173e-09	2.12349e-06	5.86404	7.4496e-13	3.81021e-10	7.17092	Esophagus_Gastroesophageal_Junction	1.33704e-06	0.000616961	4.83417	7.27641e-11	2.76728e-08	6.51485	Brain_Cerebellum	8.59928e-09	4.26899e-06	5.75627	4.20915e-16	2.39847e-13	8.13239	NA	NA	NA	NA	NA	NA	1	1	1	0	3	2.42416	-7.2255	2.36527	-6.08079	2.53476	-7.72322	NA	NA	0.015344	4.9927e-13	0.0180169	1.19592e-09	0.0112525	1.13429e-14	NA	NA	0.313687	1.80736e-10	0.440456	3.4245e-07	0.353495	5.79242e-12	NA	NA
TMEM258	4.5173e-09	2.12349e-06	5.86404	7.4496e-13	3.81021e-10	7.17092	Esophagus_Gastroesophageal_Junction	1.33704e-06	0.000616961	4.83417	7.27641e-11	2.76728e-08	6.51485	Brain_Cortex	8.59928e-09	4.93543e-06	5.75627	4.20915e-16	2.88419e-13	8.13239	NA	NA	NA	NA	NA	NA	1	1	1	0	3	2.42416	-7.2255	2.36527	-6.08079	2.5292	-7.72322	NA	NA	0.015344	4.9927e-13	0.0180169	1.19592e-09	0.0114323	1.13429e-14	NA	NA	0.313687	1.80736e-10	0.440456	3.4245e-07	0.360019	6.38834e-12	NA	NA
TMEM258	4.5173e-09	2.12349e-06	5.86404	7.4496e-13	3.81021e-10	7.17092	Esophagus_Gastroesophageal_Junction	1.33704e-06	0.000616961	4.83417	7.27641e-11	2.76728e-08	6.51485	Brain_Frontal_Cortex_BA9	8.59928e-09	4.55724e-06	5.75627	4.20915e-16	2.44824e-13	8.13239	NA	NA	NA	NA	NA	NA	1	1	1	0	3	2.42416	-7.2255	2.36527	-6.08079	2.53544	-7.72322	NA	NA	0.015344	4.9927e-13	0.0180169	1.19592e-09	0.0112307	1.13429e-14	NA	NA	0.313687	1.80736e-10	0.440456	3.4245e-07	0.352261	5.44457e-12	NA	NA
TMEM258	4.5173e-09	2.12349e-06	5.86404	7.4496e-13	3.81021e-10	7.17092	Esophagus_Gastroesophageal_Junction	1.33704e-06	0.000616961	4.83417	7.27641e-11	2.76728e-08	6.51485	Brain_Hippocampus	2.33757e-09	1.64122e-06	-5.97242	2.12044e-17	2.62814e-14	-8.487	NA	NA	NA	NA	NA	NA	1	1	1	0	3	2.42416	-7.2255	2.36527	-6.08079	0.220491	8.05582	NA	NA	0.015344	4.9927e-13	0.0180169	1.19592e-09	0.825489	7.89487e-16	NA	NA	0.313687	1.80736e-10	0.440456	3.4245e-07	0.977083	6.99255e-13	NA	NA
TMEM258	4.5173e-09	2.12349e-06	5.86404	7.4496e-13	3.81021e-10	7.17092	Esophagus_Gastroesophageal_Junction	1.33704e-06	0.000616961	4.83417	7.27641e-11	2.76728e-08	6.51485	Brain_Hypothalamus	8.59928e-09	5.71119e-06	5.75627	4.20915e-16	3.5705e-13	8.13239	NA	NA	NA	NA	NA	NA	1	1	1	0	3	2.42416	-7.2255	2.36527	-6.08079	2.53455	-7.72322	NA	NA	0.015344	4.9927e-13	0.0180169	1.19592e-09	0.0112592	1.13429e-14	NA	NA	0.313687	1.80736e-10	0.440456	3.4245e-07	0.383527	7.67166e-12	NA	NA
TMEM258	4.5173e-09	2.12349e-06	5.86404	7.4496e-13	3.81021e-10	7.17092	Esophagus_Gastroesophageal_Junction	1.33704e-06	0.000616961	4.83417	7.27641e-11	2.76728e-08	6.51485	Brain_Nucleus_accumbens_basal_ganglia	8.59928e-09	4.38761e-06	-5.75627	4.20915e-16	3.04036e-13	-8.13239	NA	NA	NA	NA	NA	NA	1	1	1	0	3	2.42416	-7.2255	2.36527	-6.08079	-0.80356	7.72322	NA	NA	0.015344	4.9927e-13	0.0180169	1.19592e-09	0.421651	1.13429e-14	NA	NA	0.313687	1.80736e-10	0.440456	3.4245e-07	0.900154	6.32315e-12	NA	NA
TMEM258	4.5173e-09	2.12349e-06	5.86404	7.4496e-13	3.81021e-10	7.17092	Esophagus_Gastroesophageal_Junction	1.33704e-06	0.000616961	4.83417	7.27641e-11	2.76728e-08	6.51485	Brain_Putamen_basal_ganglia	8.59928e-09	5.086e-06	5.75627	4.20915e-16	4.93284e-13	8.13239	NA	NA	NA	NA	NA	NA	1	1	1	0	3	2.42416	-7.2255	2.36527	-6.08079	2.53188	-7.72322	NA	NA	0.015344	4.9927e-13	0.0180169	1.19592e-09	0.0113453	1.13429e-14	NA	NA	0.313687	1.80736e-10	0.440456	3.4245e-07	0.369504	8.6988e-12	NA	NA
TMEM258	4.5173e-09	2.12349e-06	5.86404	7.4496e-13	3.81021e-10	7.17092	Esophagus_Gastroesophageal_Junction	1.33704e-06	0.000616961	4.83417	7.27641e-11	2.76728e-08	6.51485	Brain_Spinal_cord_cervical_c-1	8.59928e-09	5.25539e-06	5.75627	4.20915e-16	3.71604e-13	8.13239	NA	NA	NA	NA	NA	NA	1	1	1	0	3	2.42416	-7.2255	2.36527	-6.08079	-0.326439	-7.72322	NA	NA	0.015344	4.9927e-13	0.0180169	1.19592e-09	0.744092	1.13429e-14	NA	NA	0.313687	1.80736e-10	0.440456	3.4245e-07	0.963294	7.69527e-12	NA	NA
TMEM258	4.5173e-09	2.12349e-06	5.86404	7.4496e-13	3.81021e-10	7.17092	Esophagus_Gastroesophageal_Junction	1.33704e-06	0.000616961	4.83417	7.27641e-11	2.76728e-08	6.51485	Brain_Substantia_nigra	2.33757e-09	1.27018e-06	5.97242	2.12044e-17	2.51838e-14	8.487	NA	NA	NA	NA	NA	NA	1	1	1	0	3	2.42416	-7.2255	2.36527	-6.08079	2.67348	-8.05582	NA	NA	0.015344	4.9927e-13	0.0180169	1.19592e-09	0.00750678	7.89487e-16	NA	NA	0.313687	1.80736e-10	0.440456	3.4245e-07	0.319952	6.2366e-13	NA	NA
TMEM258	4.5173e-09	2.12349e-06	5.86404	7.4496e-13	3.81021e-10	7.17092	Esophagus_Gastroesophageal_Junction	1.33704e-06	0.000616961	4.83417	7.27641e-11	2.76728e-08	6.51485	Cells_Cultured_fibroblasts	2.33757e-09	1.52899e-06	5.97242	2.12044e-17	1.68585e-14	8.487	NA	NA	NA	NA	NA	NA	1	1	1	0	3	2.42416	-7.2255	2.36527	-6.08079	1.08918	-8.05582	NA	NA	0.015344	4.9927e-13	0.0180169	1.19592e-09	0.276075	7.89487e-16	NA	NA	0.313687	1.80736e-10	0.440456	3.4245e-07	0.829572	5.26821e-13	NA	NA
TMEM258	4.5173e-09	2.12349e-06	5.86404	7.4496e-13	3.81021e-10	7.17092	Esophagus_Gastroesophageal_Junction	1.33704e-06	0.000616961	4.83417	7.27641e-11	2.76728e-08	6.51485	Cells_EBV-transformed_lymphocytes	8.59928e-09	4.27661e-06	5.75627	4.20915e-16	2.71092e-13	8.13239	NA	NA	NA	NA	NA	NA	1	1	1	0	3	2.42416	-7.2255	2.36527	-6.08079	0.146579	-7.72322	NA	NA	0.015344	4.9927e-13	0.0180169	1.19592e-09	0.883464	1.13429e-14	NA	NA	0.313687	1.80736e-10	0.440456	3.4245e-07	0.98229	5.79063e-12	NA	NA
TMEM258	4.5173e-09	2.12349e-06	5.86404	7.4496e-13	3.81021e-10	7.17092	Esophagus_Gastroesophageal_Junction	1.33704e-06	0.000616961	4.83417	7.27641e-11	2.76728e-08	6.51485	Lung	2.33757e-09	1.31418e-06	5.97242	2.12044e-17	1.39205e-14	8.487	NA	NA	NA	NA	NA	NA	1	1	1	0	3	2.42416	-7.2255	2.36527	-6.08079	1.08847	-8.05582	NA	NA	0.015344	4.9927e-13	0.0180169	1.19592e-09	0.276386	7.89487e-16	NA	NA	0.313687	1.80736e-10	0.440456	3.4245e-07	0.833995	4.09395e-13	NA	NA
TMEM258	4.5173e-09	2.12349e-06	5.86404	7.4496e-13	3.81021e-10	7.17092	Esophagus_Gastroesophageal_Junction	1.33704e-06	0.000616961	4.83417	7.27641e-11	2.76728e-08	6.51485	Muscle_Skeletal	2.33757e-09	1.49531e-06	5.97242	2.12044e-17	1.39463e-14	8.487	NA	NA	NA	NA	NA	NA	1	1	1	0	3	2.42416	-7.2255	2.36527	-6.08079	2.68336	-8.05582	NA	NA	0.015344	4.9927e-13	0.0180169	1.19592e-09	0.00728862	7.89487e-16	NA	NA	0.313687	1.80736e-10	0.440456	3.4245e-07	0.271043	4.00333e-13	NA	NA
TMEM258	4.5173e-09	2.12349e-06	5.86404	7.4496e-13	3.81021e-10	7.17092	Esophagus_Gastroesophageal_Junction	1.33704e-06	0.000616961	4.83417	7.27641e-11	2.76728e-08	6.51485	Nerve_Tibial	2.33757e-09	1.29067e-06	-5.97242	2.12044e-17	1.37777e-14	-8.487	NA	NA	NA	NA	NA	NA	1	1	1	0	3	2.42416	-7.2255	2.36527	-6.08079	0.126565	8.05582	NA	NA	0.015344	4.9927e-13	0.0180169	1.19592e-09	0.899284	7.89487e-16	NA	NA	0.313687	1.80736e-10	0.440456	3.4245e-07	0.98658	4.15602e-13	NA	NA
TMEM258	4.5173e-09	2.12349e-06	5.86404	7.4496e-13	3.81021e-10	7.17092	Esophagus_Gastroesophageal_Junction	1.33704e-06	0.000616961	4.83417	7.27641e-11	2.76728e-08	6.51485	Ovary	2.33757e-09	1.48202e-06	-5.97242	2.12044e-17	1.91029e-14	-8.487	NA	NA	NA	NA	NA	NA	1	1	1	0	3	2.42416	-7.2255	2.36527	-6.08079	-2.68336	8.05582	NA	NA	0.015344	4.9927e-13	0.0180169	1.19592e-09	0.00728862	7.89487e-16	NA	NA	0.313687	1.80736e-10	0.440456	3.4245e-07	0.264959	4.5651e-13	NA	NA
TMEM258	4.5173e-09	2.12349e-06	5.86404	7.4496e-13	3.81021e-10	7.17092	Esophagus_Gastroesophageal_Junction	1.33704e-06	0.000616961	4.83417	7.27641e-11	2.76728e-08	6.51485	Pituitary	2.33757e-09	1.62121e-06	-5.97242	2.12044e-17	1.5219e-14	-8.487	NA	NA	NA	NA	NA	NA	1	1	1	0	3	2.42416	-7.2255	2.36527	-6.08079	-0.0489319	8.05582	NA	NA	0.015344	4.9927e-13	0.0180169	1.19592e-09	0.960974	7.89487e-16	NA	NA	0.313687	1.80736e-10	0.440456	3.4245e-07	0.995577	4.00425e-13	NA	NA
TMEM258	4.5173e-09	2.12349e-06	5.86404	7.4496e-13	3.81021e-10	7.17092	Esophagus_Gastroesophageal_Junction	1.33704e-06	0.000616961	4.83417	7.27641e-11	2.76728e-08	6.51485	Skin_Not_Sun_Exposed_Suprapubic	8.59928e-09	4.66387e-06	5.75627	4.20915e-16	3.04742e-13	8.13239	NA	NA	NA	NA	NA	NA	1	1	1	0	3	2.42416	-7.2255	2.36527	-6.08079	2.54032	-7.72322	NA	NA	0.015344	4.9927e-13	0.0180169	1.19592e-09	0.0110753	1.13429e-14	NA	NA	0.313687	1.80736e-10	0.440456	3.4245e-07	0.335012	5.92558e-12	NA	NA
TMEM258	4.5173e-09	2.12349e-06	5.86404	7.4496e-13	3.81021e-10	7.17092	Esophagus_Gastroesophageal_Junction	1.33704e-06	0.000616961	4.83417	7.27641e-11	2.76728e-08	6.51485	Skin_Sun_Exposed_Lower_leg	2.33757e-09	1.37216e-06	5.97242	2.12044e-17	1.39778e-14	8.487	NA	NA	NA	NA	NA	NA	1	1	1	0	3	2.42416	-7.2255	2.36527	-6.08079	2.67981	-8.05582	NA	NA	0.015344	4.9927e-13	0.0180169	1.19592e-09	0.00736637	7.89487e-16	NA	NA	0.313687	1.80736e-10	0.440456	3.4245e-07	0.266485	3.97571e-13	NA	NA
TMEM258	4.5173e-09	2.12349e-06	5.86404	7.4496e-13	3.81021e-10	7.17092	Esophagus_Gastroesophageal_Junction	1.33704e-06	0.000616961	4.83417	7.27641e-11	2.76728e-08	6.51485	Small_Intestine_Terminal_Ileum	2.33757e-09	1.36659e-06	5.97242	2.12044e-17	1.70519e-14	8.487	NA	NA	NA	NA	NA	NA	1	1	1	0	3	2.42416	-7.2255	2.36527	-6.08079	1.77319	-8.05582	NA	NA	0.015344	4.9927e-13	0.0180169	1.19592e-09	0.0761974	7.89487e-16	NA	NA	0.313687	1.80736e-10	0.440456	3.4245e-07	0.648855	5.25112e-13	NA	NA
TMEM258	4.5173e-09	2.12349e-06	5.86404	7.4496e-13	3.81021e-10	7.17092	Esophagus_Gastroesophageal_Junction	1.33704e-06	0.000616961	4.83417	7.27641e-11	2.76728e-08	6.51485	Stomach	2.33757e-09	1.54879e-06	-5.97242	2.12044e-17	1.6168e-14	-8.487	NA	NA	NA	NA	NA	NA	1	1	1	0	3	2.42416	-7.2255	2.36527	-6.08079	-2.68336	8.05582	NA	NA	0.015344	4.9927e-13	0.0180169	1.19592e-09	0.00728862	7.89487e-16	NA	NA	0.313687	1.80736e-10	0.440456	3.4245e-07	0.273519	5.21447e-13	NA	NA
TMEM258	4.5173e-09	2.12349e-06	5.86404	7.4496e-13	3.81021e-10	7.17092	Esophagus_Gastroesophageal_Junction	1.33704e-06	0.000616961	4.83417	7.27641e-11	2.76728e-08	6.51485	Testis	2.33757e-09	1.96511e-06	-5.97242	2.12044e-17	1.84864e-14	-8.487	NA	NA	NA	NA	NA	NA	1	1	1	0	3	2.42416	-7.2255	2.36527	-6.08079	-2.68336	8.05582	NA	NA	0.015344	4.9927e-13	0.0180169	1.19592e-09	0.00728862	7.89487e-16	NA	NA	0.313687	1.80736e-10	0.440456	3.4245e-07	0.320536	5.25288e-13	NA	NA
TMEM258	4.5173e-09	2.12349e-06	5.86404	7.4496e-13	3.81021e-10	7.17092	Esophagus_Gastroesophageal_Junction	1.33704e-06	0.000616961	4.83417	7.27641e-11	2.76728e-08	6.51485	smultixcan	2.33757e-09	1.64787e-06	-5.97242	2.12044e-17	1.33101e-14	-8.487	NA	NA	NA	NA	NA	NA	1	1	1	0	3	2.42416	-7.2255	2.36527	-6.08079	0.221292	8.05582	NA	NA	0.015344	4.9927e-13	0.0180169	1.19592e-09	0.0279705	7.89487e-16	NA	NA	0.313687	1.80736e-10	0.440456	3.4245e-07	0.465646	4.11549e-13	NA	NA
TMEM258	4.5173e-09	2.12349e-06	5.86404	7.4496e-13	3.81021e-10	7.17092	Esophagus_Mucosa	5.03968e-09	5.64994e-06	5.84586	1.26584e-16	1.01442e-13	8.27675	Adrenal_Gland	2.33757e-09	1.60463e-06	5.97242	2.12044e-17	1.75797e-14	8.487	NA	NA	NA	NA	NA	NA	1	1	1	0	3	2.42416	-7.2255	2.64816	-7.8495	2.0468	-8.05582	NA	NA	0.015344	4.9927e-13	0.00809322	4.17691e-15	0.0406775	7.89487e-16	NA	NA	0.313687	1.80736e-10	0.320132	2.53817e-12	0.5368	3.7773e-13	NA	NA
TMEM258	4.5173e-09	2.12349e-06	5.86404	7.4496e-13	3.81021e-10	7.17092	Esophagus_Mucosa	5.03968e-09	5.64994e-06	5.84586	1.26584e-16	1.01442e-13	8.27675	Brain_Amygdala	2.33757e-09	1.6167e-06	-5.97242	2.12044e-17	2.2727e-14	-8.487	NA	NA	NA	NA	NA	NA	1	1	1	0	3	2.42416	-7.2255	2.64816	-7.8495	0.223049	8.05582	NA	NA	0.015344	4.9927e-13	0.00809322	4.17691e-15	0.823498	7.89487e-16	NA	NA	0.313687	1.80736e-10	0.320132	2.53817e-12	0.980006	6.46281e-13	NA	NA
TMEM258	4.5173e-09	2.12349e-06	5.86404	7.4496e-13	3.81021e-10	7.17092	Esophagus_Mucosa	5.03968e-09	5.64994e-06	5.84586	1.26584e-16	1.01442e-13	8.27675	Brain_Anterior_cingulate_cortex_BA24	8.59928e-09	4.76378e-06	-5.75627	4.20915e-16	3.4119e-13	-8.13239	NA	NA	NA	NA	NA	NA	1	1	1	0	3	2.42416	-7.2255	2.64816	-7.8495	-2.54126	7.72322	NA	NA	0.015344	4.9927e-13	0.00809322	4.17691e-15	0.0110455	1.13429e-14	NA	NA	0.313687	1.80736e-10	0.320132	2.53817e-12	0.3602	6.93508e-12	NA	NA
TMEM258	4.5173e-09	2.12349e-06	5.86404	7.4496e-13	3.81021e-10	7.17092	Esophagus_Mucosa	5.03968e-09	5.64994e-06	5.84586	1.26584e-16	1.01442e-13	8.27675	Brain_Caudate_basal_ganglia	2.33757e-09	1.40196e-06	5.97242	2.12044e-17	1.56112e-14	8.487	NA	NA	NA	NA	NA	NA	1	1	1	0	3	2.42416	-7.2255	2.64816	-7.8495	2.67818	-8.05582	NA	NA	0.015344	4.9927e-13	0.00809322	4.17691e-15	0.00740233	7.89487e-16	NA	NA	0.313687	1.80736e-10	0.320132	2.53817e-12	0.311044	4.61317e-13	NA	NA
TMEM258	4.5173e-09	2.12349e-06	5.86404	7.4496e-13	3.81021e-10	7.17092	Esophagus_Mucosa	5.03968e-09	5.64994e-06	5.84586	1.26584e-16	1.01442e-13	8.27675	Brain_Cerebellar_Hemisphere	2.33757e-09	1.28999e-06	5.97242	2.12044e-17	1.22182e-14	8.487	NA	NA	NA	NA	NA	NA	1	1	1	0	3	2.42416	-7.2255	2.64816	-7.8495	2.68089	-8.05582	NA	NA	0.015344	4.9927e-13	0.00809322	4.17691e-15	0.00734264	7.89487e-16	NA	NA	0.313687	1.80736e-10	0.320132	2.53817e-12	0.283064	3.91122e-13	NA	NA
TMEM258	4.5173e-09	2.12349e-06	5.86404	7.4496e-13	3.81021e-10	7.17092	Esophagus_Mucosa	5.03968e-09	5.64994e-06	5.84586	1.26584e-16	1.01442e-13	8.27675	Brain_Cerebellum	8.59928e-09	4.26899e-06	5.75627	4.20915e-16	2.39847e-13	8.13239	NA	NA	NA	NA	NA	NA	1	1	1	0	3	2.42416	-7.2255	2.64816	-7.8495	2.53476	-7.72322	NA	NA	0.015344	4.9927e-13	0.00809322	4.17691e-15	0.0112525	1.13429e-14	NA	NA	0.313687	1.80736e-10	0.320132	2.53817e-12	0.353495	5.79242e-12	NA	NA
TMEM258	4.5173e-09	2.12349e-06	5.86404	7.4496e-13	3.81021e-10	7.17092	Esophagus_Mucosa	5.03968e-09	5.64994e-06	5.84586	1.26584e-16	1.01442e-13	8.27675	Brain_Cortex	8.59928e-09	4.93543e-06	5.75627	4.20915e-16	2.88419e-13	8.13239	NA	NA	NA	NA	NA	NA	1	1	1	0	3	2.42416	-7.2255	2.64816	-7.8495	2.5292	-7.72322	NA	NA	0.015344	4.9927e-13	0.00809322	4.17691e-15	0.0114323	1.13429e-14	NA	NA	0.313687	1.80736e-10	0.320132	2.53817e-12	0.360019	6.38834e-12	NA	NA
TMEM258	4.5173e-09	2.12349e-06	5.86404	7.4496e-13	3.81021e-10	7.17092	Esophagus_Mucosa	5.03968e-09	5.64994e-06	5.84586	1.26584e-16	1.01442e-13	8.27675	Brain_Frontal_Cortex_BA9	8.59928e-09	4.55724e-06	5.75627	4.20915e-16	2.44824e-13	8.13239	NA	NA	NA	NA	NA	NA	1	1	1	0	3	2.42416	-7.2255	2.64816	-7.8495	2.53544	-7.72322	NA	NA	0.015344	4.9927e-13	0.00809322	4.17691e-15	0.0112307	1.13429e-14	NA	NA	0.313687	1.80736e-10	0.320132	2.53817e-12	0.352261	5.44457e-12	NA	NA
TMEM258	4.5173e-09	2.12349e-06	5.86404	7.4496e-13	3.81021e-10	7.17092	Esophagus_Mucosa	5.03968e-09	5.64994e-06	5.84586	1.26584e-16	1.01442e-13	8.27675	Brain_Hippocampus	2.33757e-09	1.64122e-06	-5.97242	2.12044e-17	2.62814e-14	-8.487	NA	NA	NA	NA	NA	NA	1	1	1	0	3	2.42416	-7.2255	2.64816	-7.8495	0.220491	8.05582	NA	NA	0.015344	4.9927e-13	0.00809322	4.17691e-15	0.825489	7.89487e-16	NA	NA	0.313687	1.80736e-10	0.320132	2.53817e-12	0.977083	6.99255e-13	NA	NA
TMEM258	4.5173e-09	2.12349e-06	5.86404	7.4496e-13	3.81021e-10	7.17092	Esophagus_Mucosa	5.03968e-09	5.64994e-06	5.84586	1.26584e-16	1.01442e-13	8.27675	Brain_Hypothalamus	8.59928e-09	5.71119e-06	5.75627	4.20915e-16	3.5705e-13	8.13239	NA	NA	NA	NA	NA	NA	1	1	1	0	3	2.42416	-7.2255	2.64816	-7.8495	2.53455	-7.72322	NA	NA	0.015344	4.9927e-13	0.00809322	4.17691e-15	0.0112592	1.13429e-14	NA	NA	0.313687	1.80736e-10	0.320132	2.53817e-12	0.383527	7.67166e-12	NA	NA
TMEM258	4.5173e-09	2.12349e-06	5.86404	7.4496e-13	3.81021e-10	7.17092	Esophagus_Mucosa	5.03968e-09	5.64994e-06	5.84586	1.26584e-16	1.01442e-13	8.27675	Brain_Nucleus_accumbens_basal_ganglia	8.59928e-09	4.38761e-06	-5.75627	4.20915e-16	3.04036e-13	-8.13239	NA	NA	NA	NA	NA	NA	1	1	1	0	3	2.42416	-7.2255	2.64816	-7.8495	-0.80356	7.72322	NA	NA	0.015344	4.9927e-13	0.00809322	4.17691e-15	0.421651	1.13429e-14	NA	NA	0.313687	1.80736e-10	0.320132	2.53817e-12	0.900154	6.32315e-12	NA	NA
TMEM258	4.5173e-09	2.12349e-06	5.86404	7.4496e-13	3.81021e-10	7.17092	Esophagus_Mucosa	5.03968e-09	5.64994e-06	5.84586	1.26584e-16	1.01442e-13	8.27675	Brain_Putamen_basal_ganglia	8.59928e-09	5.086e-06	5.75627	4.20915e-16	4.93284e-13	8.13239	NA	NA	NA	NA	NA	NA	1	1	1	0	3	2.42416	-7.2255	2.64816	-7.8495	2.53188	-7.72322	NA	NA	0.015344	4.9927e-13	0.00809322	4.17691e-15	0.0113453	1.13429e-14	NA	NA	0.313687	1.80736e-10	0.320132	2.53817e-12	0.369504	8.6988e-12	NA	NA
TMEM258	4.5173e-09	2.12349e-06	5.86404	7.4496e-13	3.81021e-10	7.17092	Esophagus_Mucosa	5.03968e-09	5.64994e-06	5.84586	1.26584e-16	1.01442e-13	8.27675	Brain_Spinal_cord_cervical_c-1	8.59928e-09	5.25539e-06	5.75627	4.20915e-16	3.71604e-13	8.13239	NA	NA	NA	NA	NA	NA	1	1	1	0	3	2.42416	-7.2255	2.64816	-7.8495	-0.326439	-7.72322	NA	NA	0.015344	4.9927e-13	0.00809322	4.17691e-15	0.744092	1.13429e-14	NA	NA	0.313687	1.80736e-10	0.320132	2.53817e-12	0.963294	7.69527e-12	NA	NA
TMEM258	4.5173e-09	2.12349e-06	5.86404	7.4496e-13	3.81021e-10	7.17092	Esophagus_Mucosa	5.03968e-09	5.64994e-06	5.84586	1.26584e-16	1.01442e-13	8.27675	Brain_Substantia_nigra	2.33757e-09	1.27018e-06	5.97242	2.12044e-17	2.51838e-14	8.487	NA	NA	NA	NA	NA	NA	1	1	1	0	3	2.42416	-7.2255	2.64816	-7.8495	2.67348	-8.05582	NA	NA	0.015344	4.9927e-13	0.00809322	4.17691e-15	0.00750678	7.89487e-16	NA	NA	0.313687	1.80736e-10	0.320132	2.53817e-12	0.319952	6.2366e-13	NA	NA
TMEM258	4.5173e-09	2.12349e-06	5.86404	7.4496e-13	3.81021e-10	7.17092	Esophagus_Mucosa	5.03968e-09	5.64994e-06	5.84586	1.26584e-16	1.01442e-13	8.27675	Cells_Cultured_fibroblasts	2.33757e-09	1.52899e-06	5.97242	2.12044e-17	1.68585e-14	8.487	NA	NA	NA	NA	NA	NA	1	1	1	0	3	2.42416	-7.2255	2.64816	-7.8495	1.08918	-8.05582	NA	NA	0.015344	4.9927e-13	0.00809322	4.17691e-15	0.276075	7.89487e-16	NA	NA	0.313687	1.80736e-10	0.320132	2.53817e-12	0.829572	5.26821e-13	NA	NA
TMEM258	4.5173e-09	2.12349e-06	5.86404	7.4496e-13	3.81021e-10	7.17092	Esophagus_Mucosa	5.03968e-09	5.64994e-06	5.84586	1.26584e-16	1.01442e-13	8.27675	Cells_EBV-transformed_lymphocytes	8.59928e-09	4.27661e-06	5.75627	4.20915e-16	2.71092e-13	8.13239	NA	NA	NA	NA	NA	NA	1	1	1	0	3	2.42416	-7.2255	2.64816	-7.8495	0.146579	-7.72322	NA	NA	0.015344	4.9927e-13	0.00809322	4.17691e-15	0.883464	1.13429e-14	NA	NA	0.313687	1.80736e-10	0.320132	2.53817e-12	0.98229	5.79063e-12	NA	NA
TMEM258	4.5173e-09	2.12349e-06	5.86404	7.4496e-13	3.81021e-10	7.17092	Esophagus_Mucosa	5.03968e-09	5.64994e-06	5.84586	1.26584e-16	1.01442e-13	8.27675	Lung	2.33757e-09	1.31418e-06	5.97242	2.12044e-17	1.39205e-14	8.487	NA	NA	NA	NA	NA	NA	1	1	1	0	3	2.42416	-7.2255	2.64816	-7.8495	1.08847	-8.05582	NA	NA	0.015344	4.9927e-13	0.00809322	4.17691e-15	0.276386	7.89487e-16	NA	NA	0.313687	1.80736e-10	0.320132	2.53817e-12	0.833995	4.09395e-13	NA	NA
TMEM258	4.5173e-09	2.12349e-06	5.86404	7.4496e-13	3.81021e-10	7.17092	Esophagus_Mucosa	5.03968e-09	5.64994e-06	5.84586	1.26584e-16	1.01442e-13	8.27675	Muscle_Skeletal	2.33757e-09	1.49531e-06	5.97242	2.12044e-17	1.39463e-14	8.487	NA	NA	NA	NA	NA	NA	1	1	1	0	3	2.42416	-7.2255	2.64816	-7.8495	2.68336	-8.05582	NA	NA	0.015344	4.9927e-13	0.00809322	4.17691e-15	0.00728862	7.89487e-16	NA	NA	0.313687	1.80736e-10	0.320132	2.53817e-12	0.271043	4.00333e-13	NA	NA
TMEM258	4.5173e-09	2.12349e-06	5.86404	7.4496e-13	3.81021e-10	7.17092	Esophagus_Mucosa	5.03968e-09	5.64994e-06	5.84586	1.26584e-16	1.01442e-13	8.27675	Nerve_Tibial	2.33757e-09	1.29067e-06	-5.97242	2.12044e-17	1.37777e-14	-8.487	NA	NA	NA	NA	NA	NA	1	1	1	0	3	2.42416	-7.2255	2.64816	-7.8495	0.126565	8.05582	NA	NA	0.015344	4.9927e-13	0.00809322	4.17691e-15	0.899284	7.89487e-16	NA	NA	0.313687	1.80736e-10	0.320132	2.53817e-12	0.98658	4.15602e-13	NA	NA
TMEM258	4.5173e-09	2.12349e-06	5.86404	7.4496e-13	3.81021e-10	7.17092	Esophagus_Mucosa	5.03968e-09	5.64994e-06	5.84586	1.26584e-16	1.01442e-13	8.27675	Ovary	2.33757e-09	1.48202e-06	-5.97242	2.12044e-17	1.91029e-14	-8.487	NA	NA	NA	NA	NA	NA	1	1	1	0	3	2.42416	-7.2255	2.64816	-7.8495	-2.68336	8.05582	NA	NA	0.015344	4.9927e-13	0.00809322	4.17691e-15	0.00728862	7.89487e-16	NA	NA	0.313687	1.80736e-10	0.320132	2.53817e-12	0.264959	4.5651e-13	NA	NA
TMEM258	4.5173e-09	2.12349e-06	5.86404	7.4496e-13	3.81021e-10	7.17092	Esophagus_Mucosa	5.03968e-09	5.64994e-06	5.84586	1.26584e-16	1.01442e-13	8.27675	Pituitary	2.33757e-09	1.62121e-06	-5.97242	2.12044e-17	1.5219e-14	-8.487	NA	NA	NA	NA	NA	NA	1	1	1	0	3	2.42416	-7.2255	2.64816	-7.8495	-0.0489319	8.05582	NA	NA	0.015344	4.9927e-13	0.00809322	4.17691e-15	0.960974	7.89487e-16	NA	NA	0.313687	1.80736e-10	0.320132	2.53817e-12	0.995577	4.00425e-13	NA	NA
TMEM258	4.5173e-09	2.12349e-06	5.86404	7.4496e-13	3.81021e-10	7.17092	Esophagus_Mucosa	5.03968e-09	5.64994e-06	5.84586	1.26584e-16	1.01442e-13	8.27675	Skin_Not_Sun_Exposed_Suprapubic	8.59928e-09	4.66387e-06	5.75627	4.20915e-16	3.04742e-13	8.13239	NA	NA	NA	NA	NA	NA	1	1	1	0	3	2.42416	-7.2255	2.64816	-7.8495	2.54032	-7.72322	NA	NA	0.015344	4.9927e-13	0.00809322	4.17691e-15	0.0110753	1.13429e-14	NA	NA	0.313687	1.80736e-10	0.320132	2.53817e-12	0.335012	5.92558e-12	NA	NA
TMEM258	4.5173e-09	2.12349e-06	5.86404	7.4496e-13	3.81021e-10	7.17092	Esophagus_Mucosa	5.03968e-09	5.64994e-06	5.84586	1.26584e-16	1.01442e-13	8.27675	Skin_Sun_Exposed_Lower_leg	2.33757e-09	1.37216e-06	5.97242	2.12044e-17	1.39778e-14	8.487	NA	NA	NA	NA	NA	NA	1	1	1	0	3	2.42416	-7.2255	2.64816	-7.8495	2.67981	-8.05582	NA	NA	0.015344	4.9927e-13	0.00809322	4.17691e-15	0.00736637	7.89487e-16	NA	NA	0.313687	1.80736e-10	0.320132	2.53817e-12	0.266485	3.97571e-13	NA	NA
TMEM258	4.5173e-09	2.12349e-06	5.86404	7.4496e-13	3.81021e-10	7.17092	Esophagus_Mucosa	5.03968e-09	5.64994e-06	5.84586	1.26584e-16	1.01442e-13	8.27675	Small_Intestine_Terminal_Ileum	2.33757e-09	1.36659e-06	5.97242	2.12044e-17	1.70519e-14	8.487	NA	NA	NA	NA	NA	NA	1	1	1	0	3	2.42416	-7.2255	2.64816	-7.8495	1.77319	-8.05582	NA	NA	0.015344	4.9927e-13	0.00809322	4.17691e-15	0.0761974	7.89487e-16	NA	NA	0.313687	1.80736e-10	0.320132	2.53817e-12	0.648855	5.25112e-13	NA	NA
TMEM258	4.5173e-09	2.12349e-06	5.86404	7.4496e-13	3.81021e-10	7.17092	Esophagus_Mucosa	5.03968e-09	5.64994e-06	5.84586	1.26584e-16	1.01442e-13	8.27675	Stomach	2.33757e-09	1.54879e-06	-5.97242	2.12044e-17	1.6168e-14	-8.487	NA	NA	NA	NA	NA	NA	1	1	1	0	3	2.42416	-7.2255	2.64816	-7.8495	-2.68336	8.05582	NA	NA	0.015344	4.9927e-13	0.00809322	4.17691e-15	0.00728862	7.89487e-16	NA	NA	0.313687	1.80736e-10	0.320132	2.53817e-12	0.273519	5.21447e-13	NA	NA
TMEM258	4.5173e-09	2.12349e-06	5.86404	7.4496e-13	3.81021e-10	7.17092	Esophagus_Mucosa	5.03968e-09	5.64994e-06	5.84586	1.26584e-16	1.01442e-13	8.27675	Testis	2.33757e-09	1.96511e-06	-5.97242	2.12044e-17	1.84864e-14	-8.487	NA	NA	NA	NA	NA	NA	1	1	1	0	3	2.42416	-7.2255	2.64816	-7.8495	-2.68336	8.05582	NA	NA	0.015344	4.9927e-13	0.00809322	4.17691e-15	0.00728862	7.89487e-16	NA	NA	0.313687	1.80736e-10	0.320132	2.53817e-12	0.320536	5.25288e-13	NA	NA
TMEM258	4.5173e-09	2.12349e-06	5.86404	7.4496e-13	3.81021e-10	7.17092	Esophagus_Mucosa	5.03968e-09	5.64994e-06	5.84586	1.26584e-16	1.01442e-13	8.27675	smultixcan	2.33757e-09	1.64787e-06	-5.97242	2.12044e-17	1.33101e-14	-8.487	NA	NA	NA	NA	NA	NA	1	1	1	0	3	2.42416	-7.2255	2.64816	-7.8495	0.221292	8.05582	NA	NA	0.015344	4.9927e-13	0.00809322	4.17691e-15	0.0279705	7.89487e-16	NA	NA	0.313687	1.80736e-10	0.320132	2.53817e-12	0.465646	4.11549e-13	NA	NA
TMEM258	4.5173e-09	2.12349e-06	5.86404	7.4496e-13	3.81021e-10	7.17092	Esophagus_Muscularis	7.22229e-07	0.000372369	4.95529	2.28435e-11	6.61383e-09	6.68659	Adrenal_Gland	2.33757e-09	1.60463e-06	5.97242	2.12044e-17	1.75797e-14	8.487	NA	NA	NA	NA	NA	NA	1	1	1	0	3	2.42416	-7.2255	2.42011	-6.24383	2.0468	-8.05582	NA	NA	0.015344	4.9927e-13	0.0155156	4.26988e-10	0.0406775	7.89487e-16	NA	NA	0.313687	1.80736e-10	0.411194	1.13552e-07	0.5368	3.7773e-13	NA	NA
TMEM258	4.5173e-09	2.12349e-06	5.86404	7.4496e-13	3.81021e-10	7.17092	Esophagus_Muscularis	7.22229e-07	0.000372369	4.95529	2.28435e-11	6.61383e-09	6.68659	Brain_Amygdala	2.33757e-09	1.6167e-06	-5.97242	2.12044e-17	2.2727e-14	-8.487	NA	NA	NA	NA	NA	NA	1	1	1	0	3	2.42416	-7.2255	2.42011	-6.24383	0.223049	8.05582	NA	NA	0.015344	4.9927e-13	0.0155156	4.26988e-10	0.823498	7.89487e-16	NA	NA	0.313687	1.80736e-10	0.411194	1.13552e-07	0.980006	6.46281e-13	NA	NA
TMEM258	4.5173e-09	2.12349e-06	5.86404	7.4496e-13	3.81021e-10	7.17092	Esophagus_Muscularis	7.22229e-07	0.000372369	4.95529	2.28435e-11	6.61383e-09	6.68659	Brain_Anterior_cingulate_cortex_BA24	8.59928e-09	4.76378e-06	-5.75627	4.20915e-16	3.4119e-13	-8.13239	NA	NA	NA	NA	NA	NA	1	1	1	0	3	2.42416	-7.2255	2.42011	-6.24383	-2.54126	7.72322	NA	NA	0.015344	4.9927e-13	0.0155156	4.26988e-10	0.0110455	1.13429e-14	NA	NA	0.313687	1.80736e-10	0.411194	1.13552e-07	0.3602	6.93508e-12	NA	NA
TMEM258	4.5173e-09	2.12349e-06	5.86404	7.4496e-13	3.81021e-10	7.17092	Esophagus_Muscularis	7.22229e-07	0.000372369	4.95529	2.28435e-11	6.61383e-09	6.68659	Brain_Caudate_basal_ganglia	2.33757e-09	1.40196e-06	5.97242	2.12044e-17	1.56112e-14	8.487	NA	NA	NA	NA	NA	NA	1	1	1	0	3	2.42416	-7.2255	2.42011	-6.24383	2.67818	-8.05582	NA	NA	0.015344	4.9927e-13	0.0155156	4.26988e-10	0.00740233	7.89487e-16	NA	NA	0.313687	1.80736e-10	0.411194	1.13552e-07	0.311044	4.61317e-13	NA	NA
TMEM258	4.5173e-09	2.12349e-06	5.86404	7.4496e-13	3.81021e-10	7.17092	Esophagus_Muscularis	7.22229e-07	0.000372369	4.95529	2.28435e-11	6.61383e-09	6.68659	Brain_Cerebellar_Hemisphere	2.33757e-09	1.28999e-06	5.97242	2.12044e-17	1.22182e-14	8.487	NA	NA	NA	NA	NA	NA	1	1	1	0	3	2.42416	-7.2255	2.42011	-6.24383	2.68089	-8.05582	NA	NA	0.015344	4.9927e-13	0.0155156	4.26988e-10	0.00734264	7.89487e-16	NA	NA	0.313687	1.80736e-10	0.411194	1.13552e-07	0.283064	3.91122e-13	NA	NA
TMEM258	4.5173e-09	2.12349e-06	5.86404	7.4496e-13	3.81021e-10	7.17092	Esophagus_Muscularis	7.22229e-07	0.000372369	4.95529	2.28435e-11	6.61383e-09	6.68659	Brain_Cerebellum	8.59928e-09	4.26899e-06	5.75627	4.20915e-16	2.39847e-13	8.13239	NA	NA	NA	NA	NA	NA	1	1	1	0	3	2.42416	-7.2255	2.42011	-6.24383	2.53476	-7.72322	NA	NA	0.015344	4.9927e-13	0.0155156	4.26988e-10	0.0112525	1.13429e-14	NA	NA	0.313687	1.80736e-10	0.411194	1.13552e-07	0.353495	5.79242e-12	NA	NA
TMEM258	4.5173e-09	2.12349e-06	5.86404	7.4496e-13	3.81021e-10	7.17092	Esophagus_Muscularis	7.22229e-07	0.000372369	4.95529	2.28435e-11	6.61383e-09	6.68659	Brain_Cortex	8.59928e-09	4.93543e-06	5.75627	4.20915e-16	2.88419e-13	8.13239	NA	NA	NA	NA	NA	NA	1	1	1	0	3	2.42416	-7.2255	2.42011	-6.24383	2.5292	-7.72322	NA	NA	0.015344	4.9927e-13	0.0155156	4.26988e-10	0.0114323	1.13429e-14	NA	NA	0.313687	1.80736e-10	0.411194	1.13552e-07	0.360019	6.38834e-12	NA	NA
TMEM258	4.5173e-09	2.12349e-06	5.86404	7.4496e-13	3.81021e-10	7.17092	Esophagus_Muscularis	7.22229e-07	0.000372369	4.95529	2.28435e-11	6.61383e-09	6.68659	Brain_Frontal_Cortex_BA9	8.59928e-09	4.55724e-06	5.75627	4.20915e-16	2.44824e-13	8.13239	NA	NA	NA	NA	NA	NA	1	1	1	0	3	2.42416	-7.2255	2.42011	-6.24383	2.53544	-7.72322	NA	NA	0.015344	4.9927e-13	0.0155156	4.26988e-10	0.0112307	1.13429e-14	NA	NA	0.313687	1.80736e-10	0.411194	1.13552e-07	0.352261	5.44457e-12	NA	NA
TMEM258	4.5173e-09	2.12349e-06	5.86404	7.4496e-13	3.81021e-10	7.17092	Esophagus_Muscularis	7.22229e-07	0.000372369	4.95529	2.28435e-11	6.61383e-09	6.68659	Brain_Hippocampus	2.33757e-09	1.64122e-06	-5.97242	2.12044e-17	2.62814e-14	-8.487	NA	NA	NA	NA	NA	NA	1	1	1	0	3	2.42416	-7.2255	2.42011	-6.24383	0.220491	8.05582	NA	NA	0.015344	4.9927e-13	0.0155156	4.26988e-10	0.825489	7.89487e-16	NA	NA	0.313687	1.80736e-10	0.411194	1.13552e-07	0.977083	6.99255e-13	NA	NA
TMEM258	4.5173e-09	2.12349e-06	5.86404	7.4496e-13	3.81021e-10	7.17092	Esophagus_Muscularis	7.22229e-07	0.000372369	4.95529	2.28435e-11	6.61383e-09	6.68659	Brain_Hypothalamus	8.59928e-09	5.71119e-06	5.75627	4.20915e-16	3.5705e-13	8.13239	NA	NA	NA	NA	NA	NA	1	1	1	0	3	2.42416	-7.2255	2.42011	-6.24383	2.53455	-7.72322	NA	NA	0.015344	4.9927e-13	0.0155156	4.26988e-10	0.0112592	1.13429e-14	NA	NA	0.313687	1.80736e-10	0.411194	1.13552e-07	0.383527	7.67166e-12	NA	NA
TMEM258	4.5173e-09	2.12349e-06	5.86404	7.4496e-13	3.81021e-10	7.17092	Esophagus_Muscularis	7.22229e-07	0.000372369	4.95529	2.28435e-11	6.61383e-09	6.68659	Brain_Nucleus_accumbens_basal_ganglia	8.59928e-09	4.38761e-06	-5.75627	4.20915e-16	3.04036e-13	-8.13239	NA	NA	NA	NA	NA	NA	1	1	1	0	3	2.42416	-7.2255	2.42011	-6.24383	-0.80356	7.72322	NA	NA	0.015344	4.9927e-13	0.0155156	4.26988e-10	0.421651	1.13429e-14	NA	NA	0.313687	1.80736e-10	0.411194	1.13552e-07	0.900154	6.32315e-12	NA	NA
TMEM258	4.5173e-09	2.12349e-06	5.86404	7.4496e-13	3.81021e-10	7.17092	Esophagus_Muscularis	7.22229e-07	0.000372369	4.95529	2.28435e-11	6.61383e-09	6.68659	Brain_Putamen_basal_ganglia	8.59928e-09	5.086e-06	5.75627	4.20915e-16	4.93284e-13	8.13239	NA	NA	NA	NA	NA	NA	1	1	1	0	3	2.42416	-7.2255	2.42011	-6.24383	2.53188	-7.72322	NA	NA	0.015344	4.9927e-13	0.0155156	4.26988e-10	0.0113453	1.13429e-14	NA	NA	0.313687	1.80736e-10	0.411194	1.13552e-07	0.369504	8.6988e-12	NA	NA
TMEM258	4.5173e-09	2.12349e-06	5.86404	7.4496e-13	3.81021e-10	7.17092	Esophagus_Muscularis	7.22229e-07	0.000372369	4.95529	2.28435e-11	6.61383e-09	6.68659	Brain_Spinal_cord_cervical_c-1	8.59928e-09	5.25539e-06	5.75627	4.20915e-16	3.71604e-13	8.13239	NA	NA	NA	NA	NA	NA	1	1	1	0	3	2.42416	-7.2255	2.42011	-6.24383	-0.326439	-7.72322	NA	NA	0.015344	4.9927e-13	0.0155156	4.26988e-10	0.744092	1.13429e-14	NA	NA	0.313687	1.80736e-10	0.411194	1.13552e-07	0.963294	7.69527e-12	NA	NA
TMEM258	4.5173e-09	2.12349e-06	5.86404	7.4496e-13	3.81021e-10	7.17092	Esophagus_Muscularis	7.22229e-07	0.000372369	4.95529	2.28435e-11	6.61383e-09	6.68659	Brain_Substantia_nigra	2.33757e-09	1.27018e-06	5.97242	2.12044e-17	2.51838e-14	8.487	NA	NA	NA	NA	NA	NA	1	1	1	0	3	2.42416	-7.2255	2.42011	-6.24383	2.67348	-8.05582	NA	NA	0.015344	4.9927e-13	0.0155156	4.26988e-10	0.00750678	7.89487e-16	NA	NA	0.313687	1.80736e-10	0.411194	1.13552e-07	0.319952	6.2366e-13	NA	NA
TMEM258	4.5173e-09	2.12349e-06	5.86404	7.4496e-13	3.81021e-10	7.17092	Esophagus_Muscularis	7.22229e-07	0.000372369	4.95529	2.28435e-11	6.61383e-09	6.68659	Cells_Cultured_fibroblasts	2.33757e-09	1.52899e-06	5.97242	2.12044e-17	1.68585e-14	8.487	NA	NA	NA	NA	NA	NA	1	1	1	0	3	2.42416	-7.2255	2.42011	-6.24383	1.08918	-8.05582	NA	NA	0.015344	4.9927e-13	0.0155156	4.26988e-10	0.276075	7.89487e-16	NA	NA	0.313687	1.80736e-10	0.411194	1.13552e-07	0.829572	5.26821e-13	NA	NA
TMEM258	4.5173e-09	2.12349e-06	5.86404	7.4496e-13	3.81021e-10	7.17092	Esophagus_Muscularis	7.22229e-07	0.000372369	4.95529	2.28435e-11	6.61383e-09	6.68659	Cells_EBV-transformed_lymphocytes	8.59928e-09	4.27661e-06	5.75627	4.20915e-16	2.71092e-13	8.13239	NA	NA	NA	NA	NA	NA	1	1	1	0	3	2.42416	-7.2255	2.42011	-6.24383	0.146579	-7.72322	NA	NA	0.015344	4.9927e-13	0.0155156	4.26988e-10	0.883464	1.13429e-14	NA	NA	0.313687	1.80736e-10	0.411194	1.13552e-07	0.98229	5.79063e-12	NA	NA
TMEM258	4.5173e-09	2.12349e-06	5.86404	7.4496e-13	3.81021e-10	7.17092	Esophagus_Muscularis	7.22229e-07	0.000372369	4.95529	2.28435e-11	6.61383e-09	6.68659	Lung	2.33757e-09	1.31418e-06	5.97242	2.12044e-17	1.39205e-14	8.487	NA	NA	NA	NA	NA	NA	1	1	1	0	3	2.42416	-7.2255	2.42011	-6.24383	1.08847	-8.05582	NA	NA	0.015344	4.9927e-13	0.0155156	4.26988e-10	0.276386	7.89487e-16	NA	NA	0.313687	1.80736e-10	0.411194	1.13552e-07	0.833995	4.09395e-13	NA	NA
TMEM258	4.5173e-09	2.12349e-06	5.86404	7.4496e-13	3.81021e-10	7.17092	Esophagus_Muscularis	7.22229e-07	0.000372369	4.95529	2.28435e-11	6.61383e-09	6.68659	Muscle_Skeletal	2.33757e-09	1.49531e-06	5.97242	2.12044e-17	1.39463e-14	8.487	NA	NA	NA	NA	NA	NA	1	1	1	0	3	2.42416	-7.2255	2.42011	-6.24383	2.68336	-8.05582	NA	NA	0.015344	4.9927e-13	0.0155156	4.26988e-10	0.00728862	7.89487e-16	NA	NA	0.313687	1.80736e-10	0.411194	1.13552e-07	0.271043	4.00333e-13	NA	NA
TMEM258	4.5173e-09	2.12349e-06	5.86404	7.4496e-13	3.81021e-10	7.17092	Esophagus_Muscularis	7.22229e-07	0.000372369	4.95529	2.28435e-11	6.61383e-09	6.68659	Nerve_Tibial	2.33757e-09	1.29067e-06	-5.97242	2.12044e-17	1.37777e-14	-8.487	NA	NA	NA	NA	NA	NA	1	1	1	0	3	2.42416	-7.2255	2.42011	-6.24383	0.126565	8.05582	NA	NA	0.015344	4.9927e-13	0.0155156	4.26988e-10	0.899284	7.89487e-16	NA	NA	0.313687	1.80736e-10	0.411194	1.13552e-07	0.98658	4.15602e-13	NA	NA
TMEM258	4.5173e-09	2.12349e-06	5.86404	7.4496e-13	3.81021e-10	7.17092	Esophagus_Muscularis	7.22229e-07	0.000372369	4.95529	2.28435e-11	6.61383e-09	6.68659	Ovary	2.33757e-09	1.48202e-06	-5.97242	2.12044e-17	1.91029e-14	-8.487	NA	NA	NA	NA	NA	NA	1	1	1	0	3	2.42416	-7.2255	2.42011	-6.24383	-2.68336	8.05582	NA	NA	0.015344	4.9927e-13	0.0155156	4.26988e-10	0.00728862	7.89487e-16	NA	NA	0.313687	1.80736e-10	0.411194	1.13552e-07	0.264959	4.5651e-13	NA	NA
TMEM258	4.5173e-09	2.12349e-06	5.86404	7.4496e-13	3.81021e-10	7.17092	Esophagus_Muscularis	7.22229e-07	0.000372369	4.95529	2.28435e-11	6.61383e-09	6.68659	Pituitary	2.33757e-09	1.62121e-06	-5.97242	2.12044e-17	1.5219e-14	-8.487	NA	NA	NA	NA	NA	NA	1	1	1	0	3	2.42416	-7.2255	2.42011	-6.24383	-0.0489319	8.05582	NA	NA	0.015344	4.9927e-13	0.0155156	4.26988e-10	0.960974	7.89487e-16	NA	NA	0.313687	1.80736e-10	0.411194	1.13552e-07	0.995577	4.00425e-13	NA	NA
TMEM258	4.5173e-09	2.12349e-06	5.86404	7.4496e-13	3.81021e-10	7.17092	Esophagus_Muscularis	7.22229e-07	0.000372369	4.95529	2.28435e-11	6.61383e-09	6.68659	Skin_Not_Sun_Exposed_Suprapubic	8.59928e-09	4.66387e-06	5.75627	4.20915e-16	3.04742e-13	8.13239	NA	NA	NA	NA	NA	NA	1	1	1	0	3	2.42416	-7.2255	2.42011	-6.24383	2.54032	-7.72322	NA	NA	0.015344	4.9927e-13	0.0155156	4.26988e-10	0.0110753	1.13429e-14	NA	NA	0.313687	1.80736e-10	0.411194	1.13552e-07	0.335012	5.92558e-12	NA	NA
TMEM258	4.5173e-09	2.12349e-06	5.86404	7.4496e-13	3.81021e-10	7.17092	Esophagus_Muscularis	7.22229e-07	0.000372369	4.95529	2.28435e-11	6.61383e-09	6.68659	Skin_Sun_Exposed_Lower_leg	2.33757e-09	1.37216e-06	5.97242	2.12044e-17	1.39778e-14	8.487	NA	NA	NA	NA	NA	NA	1	1	1	0	3	2.42416	-7.2255	2.42011	-6.24383	2.67981	-8.05582	NA	NA	0.015344	4.9927e-13	0.0155156	4.26988e-10	0.00736637	7.89487e-16	NA	NA	0.313687	1.80736e-10	0.411194	1.13552e-07	0.266485	3.97571e-13	NA	NA
TMEM258	4.5173e-09	2.12349e-06	5.86404	7.4496e-13	3.81021e-10	7.17092	Esophagus_Muscularis	7.22229e-07	0.000372369	4.95529	2.28435e-11	6.61383e-09	6.68659	Small_Intestine_Terminal_Ileum	2.33757e-09	1.36659e-06	5.97242	2.12044e-17	1.70519e-14	8.487	NA	NA	NA	NA	NA	NA	1	1	1	0	3	2.42416	-7.2255	2.42011	-6.24383	1.77319	-8.05582	NA	NA	0.015344	4.9927e-13	0.0155156	4.26988e-10	0.0761974	7.89487e-16	NA	NA	0.313687	1.80736e-10	0.411194	1.13552e-07	0.648855	5.25112e-13	NA	NA
TMEM258	4.5173e-09	2.12349e-06	5.86404	7.4496e-13	3.81021e-10	7.17092	Esophagus_Muscularis	7.22229e-07	0.000372369	4.95529	2.28435e-11	6.61383e-09	6.68659	Stomach	2.33757e-09	1.54879e-06	-5.97242	2.12044e-17	1.6168e-14	-8.487	NA	NA	NA	NA	NA	NA	1	1	1	0	3	2.42416	-7.2255	2.42011	-6.24383	-2.68336	8.05582	NA	NA	0.015344	4.9927e-13	0.0155156	4.26988e-10	0.00728862	7.89487e-16	NA	NA	0.313687	1.80736e-10	0.411194	1.13552e-07	0.273519	5.21447e-13	NA	NA
TMEM258	4.5173e-09	2.12349e-06	5.86404	7.4496e-13	3.81021e-10	7.17092	Esophagus_Muscularis	7.22229e-07	0.000372369	4.95529	2.28435e-11	6.61383e-09	6.68659	Testis	2.33757e-09	1.96511e-06	-5.97242	2.12044e-17	1.84864e-14	-8.487	NA	NA	NA	NA	NA	NA	1	1	1	0	3	2.42416	-7.2255	2.42011	-6.24383	-2.68336	8.05582	NA	NA	0.015344	4.9927e-13	0.0155156	4.26988e-10	0.00728862	7.89487e-16	NA	NA	0.313687	1.80736e-10	0.411194	1.13552e-07	0.320536	5.25288e-13	NA	NA
TMEM258	4.5173e-09	2.12349e-06	5.86404	7.4496e-13	3.81021e-10	7.17092	Esophagus_Muscularis	7.22229e-07	0.000372369	4.95529	2.28435e-11	6.61383e-09	6.68659	smultixcan	2.33757e-09	1.64787e-06	-5.97242	2.12044e-17	1.33101e-14	-8.487	NA	NA	NA	NA	NA	NA	1	1	1	0	3	2.42416	-7.2255	2.42011	-6.24383	0.221292	8.05582	NA	NA	0.015344	4.9927e-13	0.0155156	4.26988e-10	0.0279705	7.89487e-16	NA	NA	0.313687	1.80736e-10	0.411194	1.13552e-07	0.465646	4.11549e-13	NA	NA
TMEM258	4.5173e-09	2.12349e-06	5.86404	7.4496e-13	3.81021e-10	7.17092	Heart_Atrial_Appendage	1.05743e-06	0.000563468	4.88064	2.64384e-11	7.62047e-09	6.66516	Adrenal_Gland	2.33757e-09	1.60463e-06	5.97242	2.12044e-17	1.75797e-14	8.487	NA	NA	NA	NA	NA	NA	1	1	1	0	3	2.42416	-7.2255	2.3351	-6.24489	2.0468	-8.05582	NA	NA	0.015344	4.9927e-13	0.0195383	4.24099e-10	0.0406775	7.89487e-16	NA	NA	0.313687	1.80736e-10	0.438893	1.16839e-07	0.5368	3.7773e-13	NA	NA
TMEM258	4.5173e-09	2.12349e-06	5.86404	7.4496e-13	3.81021e-10	7.17092	Heart_Atrial_Appendage	1.05743e-06	0.000563468	4.88064	2.64384e-11	7.62047e-09	6.66516	Brain_Amygdala	2.33757e-09	1.6167e-06	-5.97242	2.12044e-17	2.2727e-14	-8.487	NA	NA	NA	NA	NA	NA	1	1	1	0	3	2.42416	-7.2255	2.3351	-6.24489	0.223049	8.05582	NA	NA	0.015344	4.9927e-13	0.0195383	4.24099e-10	0.823498	7.89487e-16	NA	NA	0.313687	1.80736e-10	0.438893	1.16839e-07	0.980006	6.46281e-13	NA	NA
TMEM258	4.5173e-09	2.12349e-06	5.86404	7.4496e-13	3.81021e-10	7.17092	Heart_Atrial_Appendage	1.05743e-06	0.000563468	4.88064	2.64384e-11	7.62047e-09	6.66516	Brain_Anterior_cingulate_cortex_BA24	8.59928e-09	4.76378e-06	-5.75627	4.20915e-16	3.4119e-13	-8.13239	NA	NA	NA	NA	NA	NA	1	1	1	0	3	2.42416	-7.2255	2.3351	-6.24489	-2.54126	7.72322	NA	NA	0.015344	4.9927e-13	0.0195383	4.24099e-10	0.0110455	1.13429e-14	NA	NA	0.313687	1.80736e-10	0.438893	1.16839e-07	0.3602	6.93508e-12	NA	NA
TMEM258	4.5173e-09	2.12349e-06	5.86404	7.4496e-13	3.81021e-10	7.17092	Heart_Atrial_Appendage	1.05743e-06	0.000563468	4.88064	2.64384e-11	7.62047e-09	6.66516	Brain_Caudate_basal_ganglia	2.33757e-09	1.40196e-06	5.97242	2.12044e-17	1.56112e-14	8.487	NA	NA	NA	NA	NA	NA	1	1	1	0	3	2.42416	-7.2255	2.3351	-6.24489	2.67818	-8.05582	NA	NA	0.015344	4.9927e-13	0.0195383	4.24099e-10	0.00740233	7.89487e-16	NA	NA	0.313687	1.80736e-10	0.438893	1.16839e-07	0.311044	4.61317e-13	NA	NA
TMEM258	4.5173e-09	2.12349e-06	5.86404	7.4496e-13	3.81021e-10	7.17092	Heart_Atrial_Appendage	1.05743e-06	0.000563468	4.88064	2.64384e-11	7.62047e-09	6.66516	Brain_Cerebellar_Hemisphere	2.33757e-09	1.28999e-06	5.97242	2.12044e-17	1.22182e-14	8.487	NA	NA	NA	NA	NA	NA	1	1	1	0	3	2.42416	-7.2255	2.3351	-6.24489	2.68089	-8.05582	NA	NA	0.015344	4.9927e-13	0.0195383	4.24099e-10	0.00734264	7.89487e-16	NA	NA	0.313687	1.80736e-10	0.438893	1.16839e-07	0.283064	3.91122e-13	NA	NA
TMEM258	4.5173e-09	2.12349e-06	5.86404	7.4496e-13	3.81021e-10	7.17092	Heart_Atrial_Appendage	1.05743e-06	0.000563468	4.88064	2.64384e-11	7.62047e-09	6.66516	Brain_Cerebellum	8.59928e-09	4.26899e-06	5.75627	4.20915e-16	2.39847e-13	8.13239	NA	NA	NA	NA	NA	NA	1	1	1	0	3	2.42416	-7.2255	2.3351	-6.24489	2.53476	-7.72322	NA	NA	0.015344	4.9927e-13	0.0195383	4.24099e-10	0.0112525	1.13429e-14	NA	NA	0.313687	1.80736e-10	0.438893	1.16839e-07	0.353495	5.79242e-12	NA	NA
TMEM258	4.5173e-09	2.12349e-06	5.86404	7.4496e-13	3.81021e-10	7.17092	Heart_Atrial_Appendage	1.05743e-06	0.000563468	4.88064	2.64384e-11	7.62047e-09	6.66516	Brain_Cortex	8.59928e-09	4.93543e-06	5.75627	4.20915e-16	2.88419e-13	8.13239	NA	NA	NA	NA	NA	NA	1	1	1	0	3	2.42416	-7.2255	2.3351	-6.24489	2.5292	-7.72322	NA	NA	0.015344	4.9927e-13	0.0195383	4.24099e-10	0.0114323	1.13429e-14	NA	NA	0.313687	1.80736e-10	0.438893	1.16839e-07	0.360019	6.38834e-12	NA	NA
TMEM258	4.5173e-09	2.12349e-06	5.86404	7.4496e-13	3.81021e-10	7.17092	Heart_Atrial_Appendage	1.05743e-06	0.000563468	4.88064	2.64384e-11	7.62047e-09	6.66516	Brain_Frontal_Cortex_BA9	8.59928e-09	4.55724e-06	5.75627	4.20915e-16	2.44824e-13	8.13239	NA	NA	NA	NA	NA	NA	1	1	1	0	3	2.42416	-7.2255	2.3351	-6.24489	2.53544	-7.72322	NA	NA	0.015344	4.9927e-13	0.0195383	4.24099e-10	0.0112307	1.13429e-14	NA	NA	0.313687	1.80736e-10	0.438893	1.16839e-07	0.352261	5.44457e-12	NA	NA
TMEM258	4.5173e-09	2.12349e-06	5.86404	7.4496e-13	3.81021e-10	7.17092	Heart_Atrial_Appendage	1.05743e-06	0.000563468	4.88064	2.64384e-11	7.62047e-09	6.66516	Brain_Hippocampus	2.33757e-09	1.64122e-06	-5.97242	2.12044e-17	2.62814e-14	-8.487	NA	NA	NA	NA	NA	NA	1	1	1	0	3	2.42416	-7.2255	2.3351	-6.24489	0.220491	8.05582	NA	NA	0.015344	4.9927e-13	0.0195383	4.24099e-10	0.825489	7.89487e-16	NA	NA	0.313687	1.80736e-10	0.438893	1.16839e-07	0.977083	6.99255e-13	NA	NA
TMEM258	4.5173e-09	2.12349e-06	5.86404	7.4496e-13	3.81021e-10	7.17092	Heart_Atrial_Appendage	1.05743e-06	0.000563468	4.88064	2.64384e-11	7.62047e-09	6.66516	Brain_Hypothalamus	8.59928e-09	5.71119e-06	5.75627	4.20915e-16	3.5705e-13	8.13239	NA	NA	NA	NA	NA	NA	1	1	1	0	3	2.42416	-7.2255	2.3351	-6.24489	2.53455	-7.72322	NA	NA	0.015344	4.9927e-13	0.0195383	4.24099e-10	0.0112592	1.13429e-14	NA	NA	0.313687	1.80736e-10	0.438893	1.16839e-07	0.383527	7.67166e-12	NA	NA
TMEM258	4.5173e-09	2.12349e-06	5.86404	7.4496e-13	3.81021e-10	7.17092	Heart_Atrial_Appendage	1.05743e-06	0.000563468	4.88064	2.64384e-11	7.62047e-09	6.66516	Brain_Nucleus_accumbens_basal_ganglia	8.59928e-09	4.38761e-06	-5.75627	4.20915e-16	3.04036e-13	-8.13239	NA	NA	NA	NA	NA	NA	1	1	1	0	3	2.42416	-7.2255	2.3351	-6.24489	-0.80356	7.72322	NA	NA	0.015344	4.9927e-13	0.0195383	4.24099e-10	0.421651	1.13429e-14	NA	NA	0.313687	1.80736e-10	0.438893	1.16839e-07	0.900154	6.32315e-12	NA	NA
TMEM258	4.5173e-09	2.12349e-06	5.86404	7.4496e-13	3.81021e-10	7.17092	Heart_Atrial_Appendage	1.05743e-06	0.000563468	4.88064	2.64384e-11	7.62047e-09	6.66516	Brain_Putamen_basal_ganglia	8.59928e-09	5.086e-06	5.75627	4.20915e-16	4.93284e-13	8.13239	NA	NA	NA	NA	NA	NA	1	1	1	0	3	2.42416	-7.2255	2.3351	-6.24489	2.53188	-7.72322	NA	NA	0.015344	4.9927e-13	0.0195383	4.24099e-10	0.0113453	1.13429e-14	NA	NA	0.313687	1.80736e-10	0.438893	1.16839e-07	0.369504	8.6988e-12	NA	NA
TMEM258	4.5173e-09	2.12349e-06	5.86404	7.4496e-13	3.81021e-10	7.17092	Heart_Atrial_Appendage	1.05743e-06	0.000563468	4.88064	2.64384e-11	7.62047e-09	6.66516	Brain_Spinal_cord_cervical_c-1	8.59928e-09	5.25539e-06	5.75627	4.20915e-16	3.71604e-13	8.13239	NA	NA	NA	NA	NA	NA	1	1	1	0	3	2.42416	-7.2255	2.3351	-6.24489	-0.326439	-7.72322	NA	NA	0.015344	4.9927e-13	0.0195383	4.24099e-10	0.744092	1.13429e-14	NA	NA	0.313687	1.80736e-10	0.438893	1.16839e-07	0.963294	7.69527e-12	NA	NA
TMEM258	4.5173e-09	2.12349e-06	5.86404	7.4496e-13	3.81021e-10	7.17092	Heart_Atrial_Appendage	1.05743e-06	0.000563468	4.88064	2.64384e-11	7.62047e-09	6.66516	Brain_Substantia_nigra	2.33757e-09	1.27018e-06	5.97242	2.12044e-17	2.51838e-14	8.487	NA	NA	NA	NA	NA	NA	1	1	1	0	3	2.42416	-7.2255	2.3351	-6.24489	2.67348	-8.05582	NA	NA	0.015344	4.9927e-13	0.0195383	4.24099e-10	0.00750678	7.89487e-16	NA	NA	0.313687	1.80736e-10	0.438893	1.16839e-07	0.319952	6.2366e-13	NA	NA
TMEM258	4.5173e-09	2.12349e-06	5.86404	7.4496e-13	3.81021e-10	7.17092	Heart_Atrial_Appendage	1.05743e-06	0.000563468	4.88064	2.64384e-11	7.62047e-09	6.66516	Cells_Cultured_fibroblasts	2.33757e-09	1.52899e-06	5.97242	2.12044e-17	1.68585e-14	8.487	NA	NA	NA	NA	NA	NA	1	1	1	0	3	2.42416	-7.2255	2.3351	-6.24489	1.08918	-8.05582	NA	NA	0.015344	4.9927e-13	0.0195383	4.24099e-10	0.276075	7.89487e-16	NA	NA	0.313687	1.80736e-10	0.438893	1.16839e-07	0.829572	5.26821e-13	NA	NA
TMEM258	4.5173e-09	2.12349e-06	5.86404	7.4496e-13	3.81021e-10	7.17092	Heart_Atrial_Appendage	1.05743e-06	0.000563468	4.88064	2.64384e-11	7.62047e-09	6.66516	Cells_EBV-transformed_lymphocytes	8.59928e-09	4.27661e-06	5.75627	4.20915e-16	2.71092e-13	8.13239	NA	NA	NA	NA	NA	NA	1	1	1	0	3	2.42416	-7.2255	2.3351	-6.24489	0.146579	-7.72322	NA	NA	0.015344	4.9927e-13	0.0195383	4.24099e-10	0.883464	1.13429e-14	NA	NA	0.313687	1.80736e-10	0.438893	1.16839e-07	0.98229	5.79063e-12	NA	NA
TMEM258	4.5173e-09	2.12349e-06	5.86404	7.4496e-13	3.81021e-10	7.17092	Heart_Atrial_Appendage	1.05743e-06	0.000563468	4.88064	2.64384e-11	7.62047e-09	6.66516	Lung	2.33757e-09	1.31418e-06	5.97242	2.12044e-17	1.39205e-14	8.487	NA	NA	NA	NA	NA	NA	1	1	1	0	3	2.42416	-7.2255	2.3351	-6.24489	1.08847	-8.05582	NA	NA	0.015344	4.9927e-13	0.0195383	4.24099e-10	0.276386	7.89487e-16	NA	NA	0.313687	1.80736e-10	0.438893	1.16839e-07	0.833995	4.09395e-13	NA	NA
TMEM258	4.5173e-09	2.12349e-06	5.86404	7.4496e-13	3.81021e-10	7.17092	Heart_Atrial_Appendage	1.05743e-06	0.000563468	4.88064	2.64384e-11	7.62047e-09	6.66516	Muscle_Skeletal	2.33757e-09	1.49531e-06	5.97242	2.12044e-17	1.39463e-14	8.487	NA	NA	NA	NA	NA	NA	1	1	1	0	3	2.42416	-7.2255	2.3351	-6.24489	2.68336	-8.05582	NA	NA	0.015344	4.9927e-13	0.0195383	4.24099e-10	0.00728862	7.89487e-16	NA	NA	0.313687	1.80736e-10	0.438893	1.16839e-07	0.271043	4.00333e-13	NA	NA
TMEM258	4.5173e-09	2.12349e-06	5.86404	7.4496e-13	3.81021e-10	7.17092	Heart_Atrial_Appendage	1.05743e-06	0.000563468	4.88064	2.64384e-11	7.62047e-09	6.66516	Nerve_Tibial	2.33757e-09	1.29067e-06	-5.97242	2.12044e-17	1.37777e-14	-8.487	NA	NA	NA	NA	NA	NA	1	1	1	0	3	2.42416	-7.2255	2.3351	-6.24489	0.126565	8.05582	NA	NA	0.015344	4.9927e-13	0.0195383	4.24099e-10	0.899284	7.89487e-16	NA	NA	0.313687	1.80736e-10	0.438893	1.16839e-07	0.98658	4.15602e-13	NA	NA
TMEM258	4.5173e-09	2.12349e-06	5.86404	7.4496e-13	3.81021e-10	7.17092	Heart_Atrial_Appendage	1.05743e-06	0.000563468	4.88064	2.64384e-11	7.62047e-09	6.66516	Ovary	2.33757e-09	1.48202e-06	-5.97242	2.12044e-17	1.91029e-14	-8.487	NA	NA	NA	NA	NA	NA	1	1	1	0	3	2.42416	-7.2255	2.3351	-6.24489	-2.68336	8.05582	NA	NA	0.015344	4.9927e-13	0.0195383	4.24099e-10	0.00728862	7.89487e-16	NA	NA	0.313687	1.80736e-10	0.438893	1.16839e-07	0.264959	4.5651e-13	NA	NA
TMEM258	4.5173e-09	2.12349e-06	5.86404	7.4496e-13	3.81021e-10	7.17092	Heart_Atrial_Appendage	1.05743e-06	0.000563468	4.88064	2.64384e-11	7.62047e-09	6.66516	Pituitary	2.33757e-09	1.62121e-06	-5.97242	2.12044e-17	1.5219e-14	-8.487	NA	NA	NA	NA	NA	NA	1	1	1	0	3	2.42416	-7.2255	2.3351	-6.24489	-0.0489319	8.05582	NA	NA	0.015344	4.9927e-13	0.0195383	4.24099e-10	0.960974	7.89487e-16	NA	NA	0.313687	1.80736e-10	0.438893	1.16839e-07	0.995577	4.00425e-13	NA	NA
TMEM258	4.5173e-09	2.12349e-06	5.86404	7.4496e-13	3.81021e-10	7.17092	Heart_Atrial_Appendage	1.05743e-06	0.000563468	4.88064	2.64384e-11	7.62047e-09	6.66516	Skin_Not_Sun_Exposed_Suprapubic	8.59928e-09	4.66387e-06	5.75627	4.20915e-16	3.04742e-13	8.13239	NA	NA	NA	NA	NA	NA	1	1	1	0	3	2.42416	-7.2255	2.3351	-6.24489	2.54032	-7.72322	NA	NA	0.015344	4.9927e-13	0.0195383	4.24099e-10	0.0110753	1.13429e-14	NA	NA	0.313687	1.80736e-10	0.438893	1.16839e-07	0.335012	5.92558e-12	NA	NA
TMEM258	4.5173e-09	2.12349e-06	5.86404	7.4496e-13	3.81021e-10	7.17092	Heart_Atrial_Appendage	1.05743e-06	0.000563468	4.88064	2.64384e-11	7.62047e-09	6.66516	Skin_Sun_Exposed_Lower_leg	2.33757e-09	1.37216e-06	5.97242	2.12044e-17	1.39778e-14	8.487	NA	NA	NA	NA	NA	NA	1	1	1	0	3	2.42416	-7.2255	2.3351	-6.24489	2.67981	-8.05582	NA	NA	0.015344	4.9927e-13	0.0195383	4.24099e-10	0.00736637	7.89487e-16	NA	NA	0.313687	1.80736e-10	0.438893	1.16839e-07	0.266485	3.97571e-13	NA	NA
TMEM258	4.5173e-09	2.12349e-06	5.86404	7.4496e-13	3.81021e-10	7.17092	Heart_Atrial_Appendage	1.05743e-06	0.000563468	4.88064	2.64384e-11	7.62047e-09	6.66516	Small_Intestine_Terminal_Ileum	2.33757e-09	1.36659e-06	5.97242	2.12044e-17	1.70519e-14	8.487	NA	NA	NA	NA	NA	NA	1	1	1	0	3	2.42416	-7.2255	2.3351	-6.24489	1.77319	-8.05582	NA	NA	0.015344	4.9927e-13	0.0195383	4.24099e-10	0.0761974	7.89487e-16	NA	NA	0.313687	1.80736e-10	0.438893	1.16839e-07	0.648855	5.25112e-13	NA	NA
TMEM258	4.5173e-09	2.12349e-06	5.86404	7.4496e-13	3.81021e-10	7.17092	Heart_Atrial_Appendage	1.05743e-06	0.000563468	4.88064	2.64384e-11	7.62047e-09	6.66516	Stomach	2.33757e-09	1.54879e-06	-5.97242	2.12044e-17	1.6168e-14	-8.487	NA	NA	NA	NA	NA	NA	1	1	1	0	3	2.42416	-7.2255	2.3351	-6.24489	-2.68336	8.05582	NA	NA	0.015344	4.9927e-13	0.0195383	4.24099e-10	0.00728862	7.89487e-16	NA	NA	0.313687	1.80736e-10	0.438893	1.16839e-07	0.273519	5.21447e-13	NA	NA
TMEM258	4.5173e-09	2.12349e-06	5.86404	7.4496e-13	3.81021e-10	7.17092	Heart_Atrial_Appendage	1.05743e-06	0.000563468	4.88064	2.64384e-11	7.62047e-09	6.66516	Testis	2.33757e-09	1.96511e-06	-5.97242	2.12044e-17	1.84864e-14	-8.487	NA	NA	NA	NA	NA	NA	1	1	1	0	3	2.42416	-7.2255	2.3351	-6.24489	-2.68336	8.05582	NA	NA	0.015344	4.9927e-13	0.0195383	4.24099e-10	0.00728862	7.89487e-16	NA	NA	0.313687	1.80736e-10	0.438893	1.16839e-07	0.320536	5.25288e-13	NA	NA
TMEM258	4.5173e-09	2.12349e-06	5.86404	7.4496e-13	3.81021e-10	7.17092	Heart_Atrial_Appendage	1.05743e-06	0.000563468	4.88064	2.64384e-11	7.62047e-09	6.66516	smultixcan	2.33757e-09	1.64787e-06	-5.97242	2.12044e-17	1.33101e-14	-8.487	NA	NA	NA	NA	NA	NA	1	1	1	0	3	2.42416	-7.2255	2.3351	-6.24489	0.221292	8.05582	NA	NA	0.015344	4.9927e-13	0.0195383	4.24099e-10	0.0279705	7.89487e-16	NA	NA	0.313687	1.80736e-10	0.438893	1.16839e-07	0.465646	4.11549e-13	NA	NA
TMEM258	4.5173e-09	2.12349e-06	5.86404	7.4496e-13	3.81021e-10	7.17092	Heart_Left_Ventricle	1.20952e-06	0.000502526	4.85407	4.39779e-11	1.56274e-08	6.59002	Adrenal_Gland	2.33757e-09	1.60463e-06	5.97242	2.12044e-17	1.75797e-14	8.487	NA	NA	NA	NA	NA	NA	1	1	1	0	3	2.42416	-7.2255	2.29612	-6.17451	2.0468	-8.05582	NA	NA	0.015344	4.9927e-13	0.0216691	6.63679e-10	0.0406775	7.89487e-16	NA	NA	0.313687	1.80736e-10	0.461329	1.80805e-07	0.5368	3.7773e-13	NA	NA
TMEM258	4.5173e-09	2.12349e-06	5.86404	7.4496e-13	3.81021e-10	7.17092	Heart_Left_Ventricle	1.20952e-06	0.000502526	4.85407	4.39779e-11	1.56274e-08	6.59002	Brain_Amygdala	2.33757e-09	1.6167e-06	-5.97242	2.12044e-17	2.2727e-14	-8.487	NA	NA	NA	NA	NA	NA	1	1	1	0	3	2.42416	-7.2255	2.29612	-6.17451	0.223049	8.05582	NA	NA	0.015344	4.9927e-13	0.0216691	6.63679e-10	0.823498	7.89487e-16	NA	NA	0.313687	1.80736e-10	0.461329	1.80805e-07	0.980006	6.46281e-13	NA	NA
TMEM258	4.5173e-09	2.12349e-06	5.86404	7.4496e-13	3.81021e-10	7.17092	Heart_Left_Ventricle	1.20952e-06	0.000502526	4.85407	4.39779e-11	1.56274e-08	6.59002	Brain_Anterior_cingulate_cortex_BA24	8.59928e-09	4.76378e-06	-5.75627	4.20915e-16	3.4119e-13	-8.13239	NA	NA	NA	NA	NA	NA	1	1	1	0	3	2.42416	-7.2255	2.29612	-6.17451	-2.54126	7.72322	NA	NA	0.015344	4.9927e-13	0.0216691	6.63679e-10	0.0110455	1.13429e-14	NA	NA	0.313687	1.80736e-10	0.461329	1.80805e-07	0.3602	6.93508e-12	NA	NA
TMEM258	4.5173e-09	2.12349e-06	5.86404	7.4496e-13	3.81021e-10	7.17092	Heart_Left_Ventricle	1.20952e-06	0.000502526	4.85407	4.39779e-11	1.56274e-08	6.59002	Brain_Caudate_basal_ganglia	2.33757e-09	1.40196e-06	5.97242	2.12044e-17	1.56112e-14	8.487	NA	NA	NA	NA	NA	NA	1	1	1	0	3	2.42416	-7.2255	2.29612	-6.17451	2.67818	-8.05582	NA	NA	0.015344	4.9927e-13	0.0216691	6.63679e-10	0.00740233	7.89487e-16	NA	NA	0.313687	1.80736e-10	0.461329	1.80805e-07	0.311044	4.61317e-13	NA	NA
TMEM258	4.5173e-09	2.12349e-06	5.86404	7.4496e-13	3.81021e-10	7.17092	Heart_Left_Ventricle	1.20952e-06	0.000502526	4.85407	4.39779e-11	1.56274e-08	6.59002	Brain_Cerebellar_Hemisphere	2.33757e-09	1.28999e-06	5.97242	2.12044e-17	1.22182e-14	8.487	NA	NA	NA	NA	NA	NA	1	1	1	0	3	2.42416	-7.2255	2.29612	-6.17451	2.68089	-8.05582	NA	NA	0.015344	4.9927e-13	0.0216691	6.63679e-10	0.00734264	7.89487e-16	NA	NA	0.313687	1.80736e-10	0.461329	1.80805e-07	0.283064	3.91122e-13	NA	NA
TMEM258	4.5173e-09	2.12349e-06	5.86404	7.4496e-13	3.81021e-10	7.17092	Heart_Left_Ventricle	1.20952e-06	0.000502526	4.85407	4.39779e-11	1.56274e-08	6.59002	Brain_Cerebellum	8.59928e-09	4.26899e-06	5.75627	4.20915e-16	2.39847e-13	8.13239	NA	NA	NA	NA	NA	NA	1	1	1	0	3	2.42416	-7.2255	2.29612	-6.17451	2.53476	-7.72322	NA	NA	0.015344	4.9927e-13	0.0216691	6.63679e-10	0.0112525	1.13429e-14	NA	NA	0.313687	1.80736e-10	0.461329	1.80805e-07	0.353495	5.79242e-12	NA	NA
TMEM258	4.5173e-09	2.12349e-06	5.86404	7.4496e-13	3.81021e-10	7.17092	Heart_Left_Ventricle	1.20952e-06	0.000502526	4.85407	4.39779e-11	1.56274e-08	6.59002	Brain_Cortex	8.59928e-09	4.93543e-06	5.75627	4.20915e-16	2.88419e-13	8.13239	NA	NA	NA	NA	NA	NA	1	1	1	0	3	2.42416	-7.2255	2.29612	-6.17451	2.5292	-7.72322	NA	NA	0.015344	4.9927e-13	0.0216691	6.63679e-10	0.0114323	1.13429e-14	NA	NA	0.313687	1.80736e-10	0.461329	1.80805e-07	0.360019	6.38834e-12	NA	NA
TMEM258	4.5173e-09	2.12349e-06	5.86404	7.4496e-13	3.81021e-10	7.17092	Heart_Left_Ventricle	1.20952e-06	0.000502526	4.85407	4.39779e-11	1.56274e-08	6.59002	Brain_Frontal_Cortex_BA9	8.59928e-09	4.55724e-06	5.75627	4.20915e-16	2.44824e-13	8.13239	NA	NA	NA	NA	NA	NA	1	1	1	0	3	2.42416	-7.2255	2.29612	-6.17451	2.53544	-7.72322	NA	NA	0.015344	4.9927e-13	0.0216691	6.63679e-10	0.0112307	1.13429e-14	NA	NA	0.313687	1.80736e-10	0.461329	1.80805e-07	0.352261	5.44457e-12	NA	NA
TMEM258	4.5173e-09	2.12349e-06	5.86404	7.4496e-13	3.81021e-10	7.17092	Heart_Left_Ventricle	1.20952e-06	0.000502526	4.85407	4.39779e-11	1.56274e-08	6.59002	Brain_Hippocampus	2.33757e-09	1.64122e-06	-5.97242	2.12044e-17	2.62814e-14	-8.487	NA	NA	NA	NA	NA	NA	1	1	1	0	3	2.42416	-7.2255	2.29612	-6.17451	0.220491	8.05582	NA	NA	0.015344	4.9927e-13	0.0216691	6.63679e-10	0.825489	7.89487e-16	NA	NA	0.313687	1.80736e-10	0.461329	1.80805e-07	0.977083	6.99255e-13	NA	NA
TMEM258	4.5173e-09	2.12349e-06	5.86404	7.4496e-13	3.81021e-10	7.17092	Heart_Left_Ventricle	1.20952e-06	0.000502526	4.85407	4.39779e-11	1.56274e-08	6.59002	Brain_Hypothalamus	8.59928e-09	5.71119e-06	5.75627	4.20915e-16	3.5705e-13	8.13239	NA	NA	NA	NA	NA	NA	1	1	1	0	3	2.42416	-7.2255	2.29612	-6.17451	2.53455	-7.72322	NA	NA	0.015344	4.9927e-13	0.0216691	6.63679e-10	0.0112592	1.13429e-14	NA	NA	0.313687	1.80736e-10	0.461329	1.80805e-07	0.383527	7.67166e-12	NA	NA
TMEM258	4.5173e-09	2.12349e-06	5.86404	7.4496e-13	3.81021e-10	7.17092	Heart_Left_Ventricle	1.20952e-06	0.000502526	4.85407	4.39779e-11	1.56274e-08	6.59002	Brain_Nucleus_accumbens_basal_ganglia	8.59928e-09	4.38761e-06	-5.75627	4.20915e-16	3.04036e-13	-8.13239	NA	NA	NA	NA	NA	NA	1	1	1	0	3	2.42416	-7.2255	2.29612	-6.17451	-0.80356	7.72322	NA	NA	0.015344	4.9927e-13	0.0216691	6.63679e-10	0.421651	1.13429e-14	NA	NA	0.313687	1.80736e-10	0.461329	1.80805e-07	0.900154	6.32315e-12	NA	NA
TMEM258	4.5173e-09	2.12349e-06	5.86404	7.4496e-13	3.81021e-10	7.17092	Heart_Left_Ventricle	1.20952e-06	0.000502526	4.85407	4.39779e-11	1.56274e-08	6.59002	Brain_Putamen_basal_ganglia	8.59928e-09	5.086e-06	5.75627	4.20915e-16	4.93284e-13	8.13239	NA	NA	NA	NA	NA	NA	1	1	1	0	3	2.42416	-7.2255	2.29612	-6.17451	2.53188	-7.72322	NA	NA	0.015344	4.9927e-13	0.0216691	6.63679e-10	0.0113453	1.13429e-14	NA	NA	0.313687	1.80736e-10	0.461329	1.80805e-07	0.369504	8.6988e-12	NA	NA
TMEM258	4.5173e-09	2.12349e-06	5.86404	7.4496e-13	3.81021e-10	7.17092	Heart_Left_Ventricle	1.20952e-06	0.000502526	4.85407	4.39779e-11	1.56274e-08	6.59002	Brain_Spinal_cord_cervical_c-1	8.59928e-09	5.25539e-06	5.75627	4.20915e-16	3.71604e-13	8.13239	NA	NA	NA	NA	NA	NA	1	1	1	0	3	2.42416	-7.2255	2.29612	-6.17451	-0.326439	-7.72322	NA	NA	0.015344	4.9927e-13	0.0216691	6.63679e-10	0.744092	1.13429e-14	NA	NA	0.313687	1.80736e-10	0.461329	1.80805e-07	0.963294	7.69527e-12	NA	NA
TMEM258	4.5173e-09	2.12349e-06	5.86404	7.4496e-13	3.81021e-10	7.17092	Heart_Left_Ventricle	1.20952e-06	0.000502526	4.85407	4.39779e-11	1.56274e-08	6.59002	Brain_Substantia_nigra	2.33757e-09	1.27018e-06	5.97242	2.12044e-17	2.51838e-14	8.487	NA	NA	NA	NA	NA	NA	1	1	1	0	3	2.42416	-7.2255	2.29612	-6.17451	2.67348	-8.05582	NA	NA	0.015344	4.9927e-13	0.0216691	6.63679e-10	0.00750678	7.89487e-16	NA	NA	0.313687	1.80736e-10	0.461329	1.80805e-07	0.319952	6.2366e-13	NA	NA
TMEM258	4.5173e-09	2.12349e-06	5.86404	7.4496e-13	3.81021e-10	7.17092	Heart_Left_Ventricle	1.20952e-06	0.000502526	4.85407	4.39779e-11	1.56274e-08	6.59002	Cells_Cultured_fibroblasts	2.33757e-09	1.52899e-06	5.97242	2.12044e-17	1.68585e-14	8.487	NA	NA	NA	NA	NA	NA	1	1	1	0	3	2.42416	-7.2255	2.29612	-6.17451	1.08918	-8.05582	NA	NA	0.015344	4.9927e-13	0.0216691	6.63679e-10	0.276075	7.89487e-16	NA	NA	0.313687	1.80736e-10	0.461329	1.80805e-07	0.829572	5.26821e-13	NA	NA
TMEM258	4.5173e-09	2.12349e-06	5.86404	7.4496e-13	3.81021e-10	7.17092	Heart_Left_Ventricle	1.20952e-06	0.000502526	4.85407	4.39779e-11	1.56274e-08	6.59002	Cells_EBV-transformed_lymphocytes	8.59928e-09	4.27661e-06	5.75627	4.20915e-16	2.71092e-13	8.13239	NA	NA	NA	NA	NA	NA	1	1	1	0	3	2.42416	-7.2255	2.29612	-6.17451	0.146579	-7.72322	NA	NA	0.015344	4.9927e-13	0.0216691	6.63679e-10	0.883464	1.13429e-14	NA	NA	0.313687	1.80736e-10	0.461329	1.80805e-07	0.98229	5.79063e-12	NA	NA
TMEM258	4.5173e-09	2.12349e-06	5.86404	7.4496e-13	3.81021e-10	7.17092	Heart_Left_Ventricle	1.20952e-06	0.000502526	4.85407	4.39779e-11	1.56274e-08	6.59002	Lung	2.33757e-09	1.31418e-06	5.97242	2.12044e-17	1.39205e-14	8.487	NA	NA	NA	NA	NA	NA	1	1	1	0	3	2.42416	-7.2255	2.29612	-6.17451	1.08847	-8.05582	NA	NA	0.015344	4.9927e-13	0.0216691	6.63679e-10	0.276386	7.89487e-16	NA	NA	0.313687	1.80736e-10	0.461329	1.80805e-07	0.833995	4.09395e-13	NA	NA
TMEM258	4.5173e-09	2.12349e-06	5.86404	7.4496e-13	3.81021e-10	7.17092	Heart_Left_Ventricle	1.20952e-06	0.000502526	4.85407	4.39779e-11	1.56274e-08	6.59002	Muscle_Skeletal	2.33757e-09	1.49531e-06	5.97242	2.12044e-17	1.39463e-14	8.487	NA	NA	NA	NA	NA	NA	1	1	1	0	3	2.42416	-7.2255	2.29612	-6.17451	2.68336	-8.05582	NA	NA	0.015344	4.9927e-13	0.0216691	6.63679e-10	0.00728862	7.89487e-16	NA	NA	0.313687	1.80736e-10	0.461329	1.80805e-07	0.271043	4.00333e-13	NA	NA
TMEM258	4.5173e-09	2.12349e-06	5.86404	7.4496e-13	3.81021e-10	7.17092	Heart_Left_Ventricle	1.20952e-06	0.000502526	4.85407	4.39779e-11	1.56274e-08	6.59002	Nerve_Tibial	2.33757e-09	1.29067e-06	-5.97242	2.12044e-17	1.37777e-14	-8.487	NA	NA	NA	NA	NA	NA	1	1	1	0	3	2.42416	-7.2255	2.29612	-6.17451	0.126565	8.05582	NA	NA	0.015344	4.9927e-13	0.0216691	6.63679e-10	0.899284	7.89487e-16	NA	NA	0.313687	1.80736e-10	0.461329	1.80805e-07	0.98658	4.15602e-13	NA	NA
TMEM258	4.5173e-09	2.12349e-06	5.86404	7.4496e-13	3.81021e-10	7.17092	Heart_Left_Ventricle	1.20952e-06	0.000502526	4.85407	4.39779e-11	1.56274e-08	6.59002	Ovary	2.33757e-09	1.48202e-06	-5.97242	2.12044e-17	1.91029e-14	-8.487	NA	NA	NA	NA	NA	NA	1	1	1	0	3	2.42416	-7.2255	2.29612	-6.17451	-2.68336	8.05582	NA	NA	0.015344	4.9927e-13	0.0216691	6.63679e-10	0.00728862	7.89487e-16	NA	NA	0.313687	1.80736e-10	0.461329	1.80805e-07	0.264959	4.5651e-13	NA	NA
TMEM258	4.5173e-09	2.12349e-06	5.86404	7.4496e-13	3.81021e-10	7.17092	Heart_Left_Ventricle	1.20952e-06	0.000502526	4.85407	4.39779e-11	1.56274e-08	6.59002	Pituitary	2.33757e-09	1.62121e-06	-5.97242	2.12044e-17	1.5219e-14	-8.487	NA	NA	NA	NA	NA	NA	1	1	1	0	3	2.42416	-7.2255	2.29612	-6.17451	-0.0489319	8.05582	NA	NA	0.015344	4.9927e-13	0.0216691	6.63679e-10	0.960974	7.89487e-16	NA	NA	0.313687	1.80736e-10	0.461329	1.80805e-07	0.995577	4.00425e-13	NA	NA
TMEM258	4.5173e-09	2.12349e-06	5.86404	7.4496e-13	3.81021e-10	7.17092	Heart_Left_Ventricle	1.20952e-06	0.000502526	4.85407	4.39779e-11	1.56274e-08	6.59002	Skin_Not_Sun_Exposed_Suprapubic	8.59928e-09	4.66387e-06	5.75627	4.20915e-16	3.04742e-13	8.13239	NA	NA	NA	NA	NA	NA	1	1	1	0	3	2.42416	-7.2255	2.29612	-6.17451	2.54032	-7.72322	NA	NA	0.015344	4.9927e-13	0.0216691	6.63679e-10	0.0110753	1.13429e-14	NA	NA	0.313687	1.80736e-10	0.461329	1.80805e-07	0.335012	5.92558e-12	NA	NA
TMEM258	4.5173e-09	2.12349e-06	5.86404	7.4496e-13	3.81021e-10	7.17092	Heart_Left_Ventricle	1.20952e-06	0.000502526	4.85407	4.39779e-11	1.56274e-08	6.59002	Skin_Sun_Exposed_Lower_leg	2.33757e-09	1.37216e-06	5.97242	2.12044e-17	1.39778e-14	8.487	NA	NA	NA	NA	NA	NA	1	1	1	0	3	2.42416	-7.2255	2.29612	-6.17451	2.67981	-8.05582	NA	NA	0.015344	4.9927e-13	0.0216691	6.63679e-10	0.00736637	7.89487e-16	NA	NA	0.313687	1.80736e-10	0.461329	1.80805e-07	0.266485	3.97571e-13	NA	NA
TMEM258	4.5173e-09	2.12349e-06	5.86404	7.4496e-13	3.81021e-10	7.17092	Heart_Left_Ventricle	1.20952e-06	0.000502526	4.85407	4.39779e-11	1.56274e-08	6.59002	Small_Intestine_Terminal_Ileum	2.33757e-09	1.36659e-06	5.97242	2.12044e-17	1.70519e-14	8.487	NA	NA	NA	NA	NA	NA	1	1	1	0	3	2.42416	-7.2255	2.29612	-6.17451	1.77319	-8.05582	NA	NA	0.015344	4.9927e-13	0.0216691	6.63679e-10	0.0761974	7.89487e-16	NA	NA	0.313687	1.80736e-10	0.461329	1.80805e-07	0.648855	5.25112e-13	NA	NA
TMEM258	4.5173e-09	2.12349e-06	5.86404	7.4496e-13	3.81021e-10	7.17092	Heart_Left_Ventricle	1.20952e-06	0.000502526	4.85407	4.39779e-11	1.56274e-08	6.59002	Stomach	2.33757e-09	1.54879e-06	-5.97242	2.12044e-17	1.6168e-14	-8.487	NA	NA	NA	NA	NA	NA	1	1	1	0	3	2.42416	-7.2255	2.29612	-6.17451	-2.68336	8.05582	NA	NA	0.015344	4.9927e-13	0.0216691	6.63679e-10	0.00728862	7.89487e-16	NA	NA	0.313687	1.80736e-10	0.461329	1.80805e-07	0.273519	5.21447e-13	NA	NA
TMEM258	4.5173e-09	2.12349e-06	5.86404	7.4496e-13	3.81021e-10	7.17092	Heart_Left_Ventricle	1.20952e-06	0.000502526	4.85407	4.39779e-11	1.56274e-08	6.59002	Testis	2.33757e-09	1.96511e-06	-5.97242	2.12044e-17	1.84864e-14	-8.487	NA	NA	NA	NA	NA	NA	1	1	1	0	3	2.42416	-7.2255	2.29612	-6.17451	-2.68336	8.05582	NA	NA	0.015344	4.9927e-13	0.0216691	6.63679e-10	0.00728862	7.89487e-16	NA	NA	0.313687	1.80736e-10	0.461329	1.80805e-07	0.320536	5.25288e-13	NA	NA
TMEM258	4.5173e-09	2.12349e-06	5.86404	7.4496e-13	3.81021e-10	7.17092	Heart_Left_Ventricle	1.20952e-06	0.000502526	4.85407	4.39779e-11	1.56274e-08	6.59002	smultixcan	2.33757e-09	1.64787e-06	-5.97242	2.12044e-17	1.33101e-14	-8.487	NA	NA	NA	NA	NA	NA	1	1	1	0	3	2.42416	-7.2255	2.29612	-6.17451	0.221292	8.05582	NA	NA	0.015344	4.9927e-13	0.0216691	6.63679e-10	0.0279705	7.89487e-16	NA	NA	0.313687	1.80736e-10	0.461329	1.80805e-07	0.465646	4.11549e-13	NA	NA
TMEM258	4.5173e-09	2.12349e-06	5.86404	7.4496e-13	3.81021e-10	7.17092	Liver	2.19888e-07	0.000127181	5.18169	2.1274e-12	8.20791e-10	7.02587	Adrenal_Gland	2.33757e-09	1.60463e-06	5.97242	2.12044e-17	1.75797e-14	8.487	NA	NA	NA	NA	NA	NA	1	1	1	0	3	2.42416	-7.2255	2.51314	-6.57151	2.0468	-8.05582	NA	NA	0.015344	4.9927e-13	0.011966	4.98092e-11	0.0406775	7.89487e-16	NA	NA	0.313687	1.80736e-10	0.39168	1.62906e-08	0.5368	3.7773e-13	NA	NA
TMEM258	4.5173e-09	2.12349e-06	5.86404	7.4496e-13	3.81021e-10	7.17092	Liver	2.19888e-07	0.000127181	5.18169	2.1274e-12	8.20791e-10	7.02587	Brain_Amygdala	2.33757e-09	1.6167e-06	-5.97242	2.12044e-17	2.2727e-14	-8.487	NA	NA	NA	NA	NA	NA	1	1	1	0	3	2.42416	-7.2255	2.51314	-6.57151	0.223049	8.05582	NA	NA	0.015344	4.9927e-13	0.011966	4.98092e-11	0.823498	7.89487e-16	NA	NA	0.313687	1.80736e-10	0.39168	1.62906e-08	0.980006	6.46281e-13	NA	NA
TMEM258	4.5173e-09	2.12349e-06	5.86404	7.4496e-13	3.81021e-10	7.17092	Liver	2.19888e-07	0.000127181	5.18169	2.1274e-12	8.20791e-10	7.02587	Brain_Anterior_cingulate_cortex_BA24	8.59928e-09	4.76378e-06	-5.75627	4.20915e-16	3.4119e-13	-8.13239	NA	NA	NA	NA	NA	NA	1	1	1	0	3	2.42416	-7.2255	2.51314	-6.57151	-2.54126	7.72322	NA	NA	0.015344	4.9927e-13	0.011966	4.98092e-11	0.0110455	1.13429e-14	NA	NA	0.313687	1.80736e-10	0.39168	1.62906e-08	0.3602	6.93508e-12	NA	NA
TMEM258	4.5173e-09	2.12349e-06	5.86404	7.4496e-13	3.81021e-10	7.17092	Liver	2.19888e-07	0.000127181	5.18169	2.1274e-12	8.20791e-10	7.02587	Brain_Caudate_basal_ganglia	2.33757e-09	1.40196e-06	5.97242	2.12044e-17	1.56112e-14	8.487	NA	NA	NA	NA	NA	NA	1	1	1	0	3	2.42416	-7.2255	2.51314	-6.57151	2.67818	-8.05582	NA	NA	0.015344	4.9927e-13	0.011966	4.98092e-11	0.00740233	7.89487e-16	NA	NA	0.313687	1.80736e-10	0.39168	1.62906e-08	0.311044	4.61317e-13	NA	NA
TMEM258	4.5173e-09	2.12349e-06	5.86404	7.4496e-13	3.81021e-10	7.17092	Liver	2.19888e-07	0.000127181	5.18169	2.1274e-12	8.20791e-10	7.02587	Brain_Cerebellar_Hemisphere	2.33757e-09	1.28999e-06	5.97242	2.12044e-17	1.22182e-14	8.487	NA	NA	NA	NA	NA	NA	1	1	1	0	3	2.42416	-7.2255	2.51314	-6.57151	2.68089	-8.05582	NA	NA	0.015344	4.9927e-13	0.011966	4.98092e-11	0.00734264	7.89487e-16	NA	NA	0.313687	1.80736e-10	0.39168	1.62906e-08	0.283064	3.91122e-13	NA	NA
TMEM258	4.5173e-09	2.12349e-06	5.86404	7.4496e-13	3.81021e-10	7.17092	Liver	2.19888e-07	0.000127181	5.18169	2.1274e-12	8.20791e-10	7.02587	Brain_Cerebellum	8.59928e-09	4.26899e-06	5.75627	4.20915e-16	2.39847e-13	8.13239	NA	NA	NA	NA	NA	NA	1	1	1	0	3	2.42416	-7.2255	2.51314	-6.57151	2.53476	-7.72322	NA	NA	0.015344	4.9927e-13	0.011966	4.98092e-11	0.0112525	1.13429e-14	NA	NA	0.313687	1.80736e-10	0.39168	1.62906e-08	0.353495	5.79242e-12	NA	NA
TMEM258	4.5173e-09	2.12349e-06	5.86404	7.4496e-13	3.81021e-10	7.17092	Liver	2.19888e-07	0.000127181	5.18169	2.1274e-12	8.20791e-10	7.02587	Brain_Cortex	8.59928e-09	4.93543e-06	5.75627	4.20915e-16	2.88419e-13	8.13239	NA	NA	NA	NA	NA	NA	1	1	1	0	3	2.42416	-7.2255	2.51314	-6.57151	2.5292	-7.72322	NA	NA	0.015344	4.9927e-13	0.011966	4.98092e-11	0.0114323	1.13429e-14	NA	NA	0.313687	1.80736e-10	0.39168	1.62906e-08	0.360019	6.38834e-12	NA	NA
TMEM258	4.5173e-09	2.12349e-06	5.86404	7.4496e-13	3.81021e-10	7.17092	Liver	2.19888e-07	0.000127181	5.18169	2.1274e-12	8.20791e-10	7.02587	Brain_Frontal_Cortex_BA9	8.59928e-09	4.55724e-06	5.75627	4.20915e-16	2.44824e-13	8.13239	NA	NA	NA	NA	NA	NA	1	1	1	0	3	2.42416	-7.2255	2.51314	-6.57151	2.53544	-7.72322	NA	NA	0.015344	4.9927e-13	0.011966	4.98092e-11	0.0112307	1.13429e-14	NA	NA	0.313687	1.80736e-10	0.39168	1.62906e-08	0.352261	5.44457e-12	NA	NA
TMEM258	4.5173e-09	2.12349e-06	5.86404	7.4496e-13	3.81021e-10	7.17092	Liver	2.19888e-07	0.000127181	5.18169	2.1274e-12	8.20791e-10	7.02587	Brain_Hippocampus	2.33757e-09	1.64122e-06	-5.97242	2.12044e-17	2.62814e-14	-8.487	NA	NA	NA	NA	NA	NA	1	1	1	0	3	2.42416	-7.2255	2.51314	-6.57151	0.220491	8.05582	NA	NA	0.015344	4.9927e-13	0.011966	4.98092e-11	0.825489	7.89487e-16	NA	NA	0.313687	1.80736e-10	0.39168	1.62906e-08	0.977083	6.99255e-13	NA	NA
TMEM258	4.5173e-09	2.12349e-06	5.86404	7.4496e-13	3.81021e-10	7.17092	Liver	2.19888e-07	0.000127181	5.18169	2.1274e-12	8.20791e-10	7.02587	Brain_Hypothalamus	8.59928e-09	5.71119e-06	5.75627	4.20915e-16	3.5705e-13	8.13239	NA	NA	NA	NA	NA	NA	1	1	1	0	3	2.42416	-7.2255	2.51314	-6.57151	2.53455	-7.72322	NA	NA	0.015344	4.9927e-13	0.011966	4.98092e-11	0.0112592	1.13429e-14	NA	NA	0.313687	1.80736e-10	0.39168	1.62906e-08	0.383527	7.67166e-12	NA	NA
TMEM258	4.5173e-09	2.12349e-06	5.86404	7.4496e-13	3.81021e-10	7.17092	Liver	2.19888e-07	0.000127181	5.18169	2.1274e-12	8.20791e-10	7.02587	Brain_Nucleus_accumbens_basal_ganglia	8.59928e-09	4.38761e-06	-5.75627	4.20915e-16	3.04036e-13	-8.13239	NA	NA	NA	NA	NA	NA	1	1	1	0	3	2.42416	-7.2255	2.51314	-6.57151	-0.80356	7.72322	NA	NA	0.015344	4.9927e-13	0.011966	4.98092e-11	0.421651	1.13429e-14	NA	NA	0.313687	1.80736e-10	0.39168	1.62906e-08	0.900154	6.32315e-12	NA	NA
TMEM258	4.5173e-09	2.12349e-06	5.86404	7.4496e-13	3.81021e-10	7.17092	Liver	2.19888e-07	0.000127181	5.18169	2.1274e-12	8.20791e-10	7.02587	Brain_Putamen_basal_ganglia	8.59928e-09	5.086e-06	5.75627	4.20915e-16	4.93284e-13	8.13239	NA	NA	NA	NA	NA	NA	1	1	1	0	3	2.42416	-7.2255	2.51314	-6.57151	2.53188	-7.72322	NA	NA	0.015344	4.9927e-13	0.011966	4.98092e-11	0.0113453	1.13429e-14	NA	NA	0.313687	1.80736e-10	0.39168	1.62906e-08	0.369504	8.6988e-12	NA	NA
TMEM258	4.5173e-09	2.12349e-06	5.86404	7.4496e-13	3.81021e-10	7.17092	Liver	2.19888e-07	0.000127181	5.18169	2.1274e-12	8.20791e-10	7.02587	Brain_Spinal_cord_cervical_c-1	8.59928e-09	5.25539e-06	5.75627	4.20915e-16	3.71604e-13	8.13239	NA	NA	NA	NA	NA	NA	1	1	1	0	3	2.42416	-7.2255	2.51314	-6.57151	-0.326439	-7.72322	NA	NA	0.015344	4.9927e-13	0.011966	4.98092e-11	0.744092	1.13429e-14	NA	NA	0.313687	1.80736e-10	0.39168	1.62906e-08	0.963294	7.69527e-12	NA	NA
TMEM258	4.5173e-09	2.12349e-06	5.86404	7.4496e-13	3.81021e-10	7.17092	Liver	2.19888e-07	0.000127181	5.18169	2.1274e-12	8.20791e-10	7.02587	Brain_Substantia_nigra	2.33757e-09	1.27018e-06	5.97242	2.12044e-17	2.51838e-14	8.487	NA	NA	NA	NA	NA	NA	1	1	1	0	3	2.42416	-7.2255	2.51314	-6.57151	2.67348	-8.05582	NA	NA	0.015344	4.9927e-13	0.011966	4.98092e-11	0.00750678	7.89487e-16	NA	NA	0.313687	1.80736e-10	0.39168	1.62906e-08	0.319952	6.2366e-13	NA	NA
TMEM258	4.5173e-09	2.12349e-06	5.86404	7.4496e-13	3.81021e-10	7.17092	Liver	2.19888e-07	0.000127181	5.18169	2.1274e-12	8.20791e-10	7.02587	Cells_Cultured_fibroblasts	2.33757e-09	1.52899e-06	5.97242	2.12044e-17	1.68585e-14	8.487	NA	NA	NA	NA	NA	NA	1	1	1	0	3	2.42416	-7.2255	2.51314	-6.57151	1.08918	-8.05582	NA	NA	0.015344	4.9927e-13	0.011966	4.98092e-11	0.276075	7.89487e-16	NA	NA	0.313687	1.80736e-10	0.39168	1.62906e-08	0.829572	5.26821e-13	NA	NA
TMEM258	4.5173e-09	2.12349e-06	5.86404	7.4496e-13	3.81021e-10	7.17092	Liver	2.19888e-07	0.000127181	5.18169	2.1274e-12	8.20791e-10	7.02587	Cells_EBV-transformed_lymphocytes	8.59928e-09	4.27661e-06	5.75627	4.20915e-16	2.71092e-13	8.13239	NA	NA	NA	NA	NA	NA	1	1	1	0	3	2.42416	-7.2255	2.51314	-6.57151	0.146579	-7.72322	NA	NA	0.015344	4.9927e-13	0.011966	4.98092e-11	0.883464	1.13429e-14	NA	NA	0.313687	1.80736e-10	0.39168	1.62906e-08	0.98229	5.79063e-12	NA	NA
TMEM258	4.5173e-09	2.12349e-06	5.86404	7.4496e-13	3.81021e-10	7.17092	Liver	2.19888e-07	0.000127181	5.18169	2.1274e-12	8.20791e-10	7.02587	Lung	2.33757e-09	1.31418e-06	5.97242	2.12044e-17	1.39205e-14	8.487	NA	NA	NA	NA	NA	NA	1	1	1	0	3	2.42416	-7.2255	2.51314	-6.57151	1.08847	-8.05582	NA	NA	0.015344	4.9927e-13	0.011966	4.98092e-11	0.276386	7.89487e-16	NA	NA	0.313687	1.80736e-10	0.39168	1.62906e-08	0.833995	4.09395e-13	NA	NA
TMEM258	4.5173e-09	2.12349e-06	5.86404	7.4496e-13	3.81021e-10	7.17092	Liver	2.19888e-07	0.000127181	5.18169	2.1274e-12	8.20791e-10	7.02587	Muscle_Skeletal	2.33757e-09	1.49531e-06	5.97242	2.12044e-17	1.39463e-14	8.487	NA	NA	NA	NA	NA	NA	1	1	1	0	3	2.42416	-7.2255	2.51314	-6.57151	2.68336	-8.05582	NA	NA	0.015344	4.9927e-13	0.011966	4.98092e-11	0.00728862	7.89487e-16	NA	NA	0.313687	1.80736e-10	0.39168	1.62906e-08	0.271043	4.00333e-13	NA	NA
TMEM258	4.5173e-09	2.12349e-06	5.86404	7.4496e-13	3.81021e-10	7.17092	Liver	2.19888e-07	0.000127181	5.18169	2.1274e-12	8.20791e-10	7.02587	Nerve_Tibial	2.33757e-09	1.29067e-06	-5.97242	2.12044e-17	1.37777e-14	-8.487	NA	NA	NA	NA	NA	NA	1	1	1	0	3	2.42416	-7.2255	2.51314	-6.57151	0.126565	8.05582	NA	NA	0.015344	4.9927e-13	0.011966	4.98092e-11	0.899284	7.89487e-16	NA	NA	0.313687	1.80736e-10	0.39168	1.62906e-08	0.98658	4.15602e-13	NA	NA
TMEM258	4.5173e-09	2.12349e-06	5.86404	7.4496e-13	3.81021e-10	7.17092	Liver	2.19888e-07	0.000127181	5.18169	2.1274e-12	8.20791e-10	7.02587	Ovary	2.33757e-09	1.48202e-06	-5.97242	2.12044e-17	1.91029e-14	-8.487	NA	NA	NA	NA	NA	NA	1	1	1	0	3	2.42416	-7.2255	2.51314	-6.57151	-2.68336	8.05582	NA	NA	0.015344	4.9927e-13	0.011966	4.98092e-11	0.00728862	7.89487e-16	NA	NA	0.313687	1.80736e-10	0.39168	1.62906e-08	0.264959	4.5651e-13	NA	NA
TMEM258	4.5173e-09	2.12349e-06	5.86404	7.4496e-13	3.81021e-10	7.17092	Liver	2.19888e-07	0.000127181	5.18169	2.1274e-12	8.20791e-10	7.02587	Pituitary	2.33757e-09	1.62121e-06	-5.97242	2.12044e-17	1.5219e-14	-8.487	NA	NA	NA	NA	NA	NA	1	1	1	0	3	2.42416	-7.2255	2.51314	-6.57151	-0.0489319	8.05582	NA	NA	0.015344	4.9927e-13	0.011966	4.98092e-11	0.960974	7.89487e-16	NA	NA	0.313687	1.80736e-10	0.39168	1.62906e-08	0.995577	4.00425e-13	NA	NA
TMEM258	4.5173e-09	2.12349e-06	5.86404	7.4496e-13	3.81021e-10	7.17092	Liver	2.19888e-07	0.000127181	5.18169	2.1274e-12	8.20791e-10	7.02587	Skin_Not_Sun_Exposed_Suprapubic	8.59928e-09	4.66387e-06	5.75627	4.20915e-16	3.04742e-13	8.13239	NA	NA	NA	NA	NA	NA	1	1	1	0	3	2.42416	-7.2255	2.51314	-6.57151	2.54032	-7.72322	NA	NA	0.015344	4.9927e-13	0.011966	4.98092e-11	0.0110753	1.13429e-14	NA	NA	0.313687	1.80736e-10	0.39168	1.62906e-08	0.335012	5.92558e-12	NA	NA
TMEM258	4.5173e-09	2.12349e-06	5.86404	7.4496e-13	3.81021e-10	7.17092	Liver	2.19888e-07	0.000127181	5.18169	2.1274e-12	8.20791e-10	7.02587	Skin_Sun_Exposed_Lower_leg	2.33757e-09	1.37216e-06	5.97242	2.12044e-17	1.39778e-14	8.487	NA	NA	NA	NA	NA	NA	1	1	1	0	3	2.42416	-7.2255	2.51314	-6.57151	2.67981	-8.05582	NA	NA	0.015344	4.9927e-13	0.011966	4.98092e-11	0.00736637	7.89487e-16	NA	NA	0.313687	1.80736e-10	0.39168	1.62906e-08	0.266485	3.97571e-13	NA	NA
TMEM258	4.5173e-09	2.12349e-06	5.86404	7.4496e-13	3.81021e-10	7.17092	Liver	2.19888e-07	0.000127181	5.18169	2.1274e-12	8.20791e-10	7.02587	Small_Intestine_Terminal_Ileum	2.33757e-09	1.36659e-06	5.97242	2.12044e-17	1.70519e-14	8.487	NA	NA	NA	NA	NA	NA	1	1	1	0	3	2.42416	-7.2255	2.51314	-6.57151	1.77319	-8.05582	NA	NA	0.015344	4.9927e-13	0.011966	4.98092e-11	0.0761974	7.89487e-16	NA	NA	0.313687	1.80736e-10	0.39168	1.62906e-08	0.648855	5.25112e-13	NA	NA
TMEM258	4.5173e-09	2.12349e-06	5.86404	7.4496e-13	3.81021e-10	7.17092	Liver	2.19888e-07	0.000127181	5.18169	2.1274e-12	8.20791e-10	7.02587	Stomach	2.33757e-09	1.54879e-06	-5.97242	2.12044e-17	1.6168e-14	-8.487	NA	NA	NA	NA	NA	NA	1	1	1	0	3	2.42416	-7.2255	2.51314	-6.57151	-2.68336	8.05582	NA	NA	0.015344	4.9927e-13	0.011966	4.98092e-11	0.00728862	7.89487e-16	NA	NA	0.313687	1.80736e-10	0.39168	1.62906e-08	0.273519	5.21447e-13	NA	NA
TMEM258	4.5173e-09	2.12349e-06	5.86404	7.4496e-13	3.81021e-10	7.17092	Liver	2.19888e-07	0.000127181	5.18169	2.1274e-12	8.20791e-10	7.02587	Testis	2.33757e-09	1.96511e-06	-5.97242	2.12044e-17	1.84864e-14	-8.487	NA	NA	NA	NA	NA	NA	1	1	1	0	3	2.42416	-7.2255	2.51314	-6.57151	-2.68336	8.05582	NA	NA	0.015344	4.9927e-13	0.011966	4.98092e-11	0.00728862	7.89487e-16	NA	NA	0.313687	1.80736e-10	0.39168	1.62906e-08	0.320536	5.25288e-13	NA	NA
TMEM258	4.5173e-09	2.12349e-06	5.86404	7.4496e-13	3.81021e-10	7.17092	Liver	2.19888e-07	0.000127181	5.18169	2.1274e-12	8.20791e-10	7.02587	smultixcan	2.33757e-09	1.64787e-06	-5.97242	2.12044e-17	1.33101e-14	-8.487	NA	NA	NA	NA	NA	NA	1	1	1	0	3	2.42416	-7.2255	2.51314	-6.57151	0.221292	8.05582	NA	NA	0.015344	4.9927e-13	0.011966	4.98092e-11	0.0279705	7.89487e-16	NA	NA	0.313687	1.80736e-10	0.39168	1.62906e-08	0.465646	4.11549e-13	NA	NA
TMEM258	4.5173e-09	2.12349e-06	5.86404	7.4496e-13	3.81021e-10	7.17092	Lung	2.5788e-06	0.00130147	4.7018	6.5605e-11	2.18608e-08	6.53038	Adrenal_Gland	2.33757e-09	1.60463e-06	5.97242	2.12044e-17	1.75797e-14	8.487	NA	NA	NA	NA	NA	NA	1	1	1	0	3	2.42416	-7.2255	2.174	-6.16182	2.0468	-8.05582	NA	NA	0.015344	4.9927e-13	0.0297054	7.19135e-10	0.0406775	7.89487e-16	NA	NA	0.313687	1.80736e-10	0.502353	1.99904e-07	0.5368	3.7773e-13	NA	NA
TMEM258	4.5173e-09	2.12349e-06	5.86404	7.4496e-13	3.81021e-10	7.17092	Lung	2.5788e-06	0.00130147	4.7018	6.5605e-11	2.18608e-08	6.53038	Brain_Amygdala	2.33757e-09	1.6167e-06	-5.97242	2.12044e-17	2.2727e-14	-8.487	NA	NA	NA	NA	NA	NA	1	1	1	0	3	2.42416	-7.2255	2.174	-6.16182	0.223049	8.05582	NA	NA	0.015344	4.9927e-13	0.0297054	7.19135e-10	0.823498	7.89487e-16	NA	NA	0.313687	1.80736e-10	0.502353	1.99904e-07	0.980006	6.46281e-13	NA	NA
TMEM258	4.5173e-09	2.12349e-06	5.86404	7.4496e-13	3.81021e-10	7.17092	Lung	2.5788e-06	0.00130147	4.7018	6.5605e-11	2.18608e-08	6.53038	Brain_Anterior_cingulate_cortex_BA24	8.59928e-09	4.76378e-06	-5.75627	4.20915e-16	3.4119e-13	-8.13239	NA	NA	NA	NA	NA	NA	1	1	1	0	3	2.42416	-7.2255	2.174	-6.16182	-2.54126	7.72322	NA	NA	0.015344	4.9927e-13	0.0297054	7.19135e-10	0.0110455	1.13429e-14	NA	NA	0.313687	1.80736e-10	0.502353	1.99904e-07	0.3602	6.93508e-12	NA	NA
TMEM258	4.5173e-09	2.12349e-06	5.86404	7.4496e-13	3.81021e-10	7.17092	Lung	2.5788e-06	0.00130147	4.7018	6.5605e-11	2.18608e-08	6.53038	Brain_Caudate_basal_ganglia	2.33757e-09	1.40196e-06	5.97242	2.12044e-17	1.56112e-14	8.487	NA	NA	NA	NA	NA	NA	1	1	1	0	3	2.42416	-7.2255	2.174	-6.16182	2.67818	-8.05582	NA	NA	0.015344	4.9927e-13	0.0297054	7.19135e-10	0.00740233	7.89487e-16	NA	NA	0.313687	1.80736e-10	0.502353	1.99904e-07	0.311044	4.61317e-13	NA	NA
TMEM258	4.5173e-09	2.12349e-06	5.86404	7.4496e-13	3.81021e-10	7.17092	Lung	2.5788e-06	0.00130147	4.7018	6.5605e-11	2.18608e-08	6.53038	Brain_Cerebellar_Hemisphere	2.33757e-09	1.28999e-06	5.97242	2.12044e-17	1.22182e-14	8.487	NA	NA	NA	NA	NA	NA	1	1	1	0	3	2.42416	-7.2255	2.174	-6.16182	2.68089	-8.05582	NA	NA	0.015344	4.9927e-13	0.0297054	7.19135e-10	0.00734264	7.89487e-16	NA	NA	0.313687	1.80736e-10	0.502353	1.99904e-07	0.283064	3.91122e-13	NA	NA
TMEM258	4.5173e-09	2.12349e-06	5.86404	7.4496e-13	3.81021e-10	7.17092	Lung	2.5788e-06	0.00130147	4.7018	6.5605e-11	2.18608e-08	6.53038	Brain_Cerebellum	8.59928e-09	4.26899e-06	5.75627	4.20915e-16	2.39847e-13	8.13239	NA	NA	NA	NA	NA	NA	1	1	1	0	3	2.42416	-7.2255	2.174	-6.16182	2.53476	-7.72322	NA	NA	0.015344	4.9927e-13	0.0297054	7.19135e-10	0.0112525	1.13429e-14	NA	NA	0.313687	1.80736e-10	0.502353	1.99904e-07	0.353495	5.79242e-12	NA	NA
TMEM258	4.5173e-09	2.12349e-06	5.86404	7.4496e-13	3.81021e-10	7.17092	Lung	2.5788e-06	0.00130147	4.7018	6.5605e-11	2.18608e-08	6.53038	Brain_Cortex	8.59928e-09	4.93543e-06	5.75627	4.20915e-16	2.88419e-13	8.13239	NA	NA	NA	NA	NA	NA	1	1	1	0	3	2.42416	-7.2255	2.174	-6.16182	2.5292	-7.72322	NA	NA	0.015344	4.9927e-13	0.0297054	7.19135e-10	0.0114323	1.13429e-14	NA	NA	0.313687	1.80736e-10	0.502353	1.99904e-07	0.360019	6.38834e-12	NA	NA
TMEM258	4.5173e-09	2.12349e-06	5.86404	7.4496e-13	3.81021e-10	7.17092	Lung	2.5788e-06	0.00130147	4.7018	6.5605e-11	2.18608e-08	6.53038	Brain_Frontal_Cortex_BA9	8.59928e-09	4.55724e-06	5.75627	4.20915e-16	2.44824e-13	8.13239	NA	NA	NA	NA	NA	NA	1	1	1	0	3	2.42416	-7.2255	2.174	-6.16182	2.53544	-7.72322	NA	NA	0.015344	4.9927e-13	0.0297054	7.19135e-10	0.0112307	1.13429e-14	NA	NA	0.313687	1.80736e-10	0.502353	1.99904e-07	0.352261	5.44457e-12	NA	NA
TMEM258	4.5173e-09	2.12349e-06	5.86404	7.4496e-13	3.81021e-10	7.17092	Lung	2.5788e-06	0.00130147	4.7018	6.5605e-11	2.18608e-08	6.53038	Brain_Hippocampus	2.33757e-09	1.64122e-06	-5.97242	2.12044e-17	2.62814e-14	-8.487	NA	NA	NA	NA	NA	NA	1	1	1	0	3	2.42416	-7.2255	2.174	-6.16182	0.220491	8.05582	NA	NA	0.015344	4.9927e-13	0.0297054	7.19135e-10	0.825489	7.89487e-16	NA	NA	0.313687	1.80736e-10	0.502353	1.99904e-07	0.977083	6.99255e-13	NA	NA
TMEM258	4.5173e-09	2.12349e-06	5.86404	7.4496e-13	3.81021e-10	7.17092	Lung	2.5788e-06	0.00130147	4.7018	6.5605e-11	2.18608e-08	6.53038	Brain_Hypothalamus	8.59928e-09	5.71119e-06	5.75627	4.20915e-16	3.5705e-13	8.13239	NA	NA	NA	NA	NA	NA	1	1	1	0	3	2.42416	-7.2255	2.174	-6.16182	2.53455	-7.72322	NA	NA	0.015344	4.9927e-13	0.0297054	7.19135e-10	0.0112592	1.13429e-14	NA	NA	0.313687	1.80736e-10	0.502353	1.99904e-07	0.383527	7.67166e-12	NA	NA
TMEM258	4.5173e-09	2.12349e-06	5.86404	7.4496e-13	3.81021e-10	7.17092	Lung	2.5788e-06	0.00130147	4.7018	6.5605e-11	2.18608e-08	6.53038	Brain_Nucleus_accumbens_basal_ganglia	8.59928e-09	4.38761e-06	-5.75627	4.20915e-16	3.04036e-13	-8.13239	NA	NA	NA	NA	NA	NA	1	1	1	0	3	2.42416	-7.2255	2.174	-6.16182	-0.80356	7.72322	NA	NA	0.015344	4.9927e-13	0.0297054	7.19135e-10	0.421651	1.13429e-14	NA	NA	0.313687	1.80736e-10	0.502353	1.99904e-07	0.900154	6.32315e-12	NA	NA
TMEM258	4.5173e-09	2.12349e-06	5.86404	7.4496e-13	3.81021e-10	7.17092	Lung	2.5788e-06	0.00130147	4.7018	6.5605e-11	2.18608e-08	6.53038	Brain_Putamen_basal_ganglia	8.59928e-09	5.086e-06	5.75627	4.20915e-16	4.93284e-13	8.13239	NA	NA	NA	NA	NA	NA	1	1	1	0	3	2.42416	-7.2255	2.174	-6.16182	2.53188	-7.72322	NA	NA	0.015344	4.9927e-13	0.0297054	7.19135e-10	0.0113453	1.13429e-14	NA	NA	0.313687	1.80736e-10	0.502353	1.99904e-07	0.369504	8.6988e-12	NA	NA
TMEM258	4.5173e-09	2.12349e-06	5.86404	7.4496e-13	3.81021e-10	7.17092	Lung	2.5788e-06	0.00130147	4.7018	6.5605e-11	2.18608e-08	6.53038	Brain_Spinal_cord_cervical_c-1	8.59928e-09	5.25539e-06	5.75627	4.20915e-16	3.71604e-13	8.13239	NA	NA	NA	NA	NA	NA	1	1	1	0	3	2.42416	-7.2255	2.174	-6.16182	-0.326439	-7.72322	NA	NA	0.015344	4.9927e-13	0.0297054	7.19135e-10	0.744092	1.13429e-14	NA	NA	0.313687	1.80736e-10	0.502353	1.99904e-07	0.963294	7.69527e-12	NA	NA
TMEM258	4.5173e-09	2.12349e-06	5.86404	7.4496e-13	3.81021e-10	7.17092	Lung	2.5788e-06	0.00130147	4.7018	6.5605e-11	2.18608e-08	6.53038	Brain_Substantia_nigra	2.33757e-09	1.27018e-06	5.97242	2.12044e-17	2.51838e-14	8.487	NA	NA	NA	NA	NA	NA	1	1	1	0	3	2.42416	-7.2255	2.174	-6.16182	2.67348	-8.05582	NA	NA	0.015344	4.9927e-13	0.0297054	7.19135e-10	0.00750678	7.89487e-16	NA	NA	0.313687	1.80736e-10	0.502353	1.99904e-07	0.319952	6.2366e-13	NA	NA
TMEM258	4.5173e-09	2.12349e-06	5.86404	7.4496e-13	3.81021e-10	7.17092	Lung	2.5788e-06	0.00130147	4.7018	6.5605e-11	2.18608e-08	6.53038	Cells_Cultured_fibroblasts	2.33757e-09	1.52899e-06	5.97242	2.12044e-17	1.68585e-14	8.487	NA	NA	NA	NA	NA	NA	1	1	1	0	3	2.42416	-7.2255	2.174	-6.16182	1.08918	-8.05582	NA	NA	0.015344	4.9927e-13	0.0297054	7.19135e-10	0.276075	7.89487e-16	NA	NA	0.313687	1.80736e-10	0.502353	1.99904e-07	0.829572	5.26821e-13	NA	NA
TMEM258	4.5173e-09	2.12349e-06	5.86404	7.4496e-13	3.81021e-10	7.17092	Lung	2.5788e-06	0.00130147	4.7018	6.5605e-11	2.18608e-08	6.53038	Cells_EBV-transformed_lymphocytes	8.59928e-09	4.27661e-06	5.75627	4.20915e-16	2.71092e-13	8.13239	NA	NA	NA	NA	NA	NA	1	1	1	0	3	2.42416	-7.2255	2.174	-6.16182	0.146579	-7.72322	NA	NA	0.015344	4.9927e-13	0.0297054	7.19135e-10	0.883464	1.13429e-14	NA	NA	0.313687	1.80736e-10	0.502353	1.99904e-07	0.98229	5.79063e-12	NA	NA
TMEM258	4.5173e-09	2.12349e-06	5.86404	7.4496e-13	3.81021e-10	7.17092	Lung	2.5788e-06	0.00130147	4.7018	6.5605e-11	2.18608e-08	6.53038	Lung	2.33757e-09	1.31418e-06	5.97242	2.12044e-17	1.39205e-14	8.487	NA	NA	NA	NA	NA	NA	1	1	1	0	3	2.42416	-7.2255	2.174	-6.16182	1.08847	-8.05582	NA	NA	0.015344	4.9927e-13	0.0297054	7.19135e-10	0.276386	7.89487e-16	NA	NA	0.313687	1.80736e-10	0.502353	1.99904e-07	0.833995	4.09395e-13	NA	NA
TMEM258	4.5173e-09	2.12349e-06	5.86404	7.4496e-13	3.81021e-10	7.17092	Lung	2.5788e-06	0.00130147	4.7018	6.5605e-11	2.18608e-08	6.53038	Muscle_Skeletal	2.33757e-09	1.49531e-06	5.97242	2.12044e-17	1.39463e-14	8.487	NA	NA	NA	NA	NA	NA	1	1	1	0	3	2.42416	-7.2255	2.174	-6.16182	2.68336	-8.05582	NA	NA	0.015344	4.9927e-13	0.0297054	7.19135e-10	0.00728862	7.89487e-16	NA	NA	0.313687	1.80736e-10	0.502353	1.99904e-07	0.271043	4.00333e-13	NA	NA
TMEM258	4.5173e-09	2.12349e-06	5.86404	7.4496e-13	3.81021e-10	7.17092	Lung	2.5788e-06	0.00130147	4.7018	6.5605e-11	2.18608e-08	6.53038	Nerve_Tibial	2.33757e-09	1.29067e-06	-5.97242	2.12044e-17	1.37777e-14	-8.487	NA	NA	NA	NA	NA	NA	1	1	1	0	3	2.42416	-7.2255	2.174	-6.16182	0.126565	8.05582	NA	NA	0.015344	4.9927e-13	0.0297054	7.19135e-10	0.899284	7.89487e-16	NA	NA	0.313687	1.80736e-10	0.502353	1.99904e-07	0.98658	4.15602e-13	NA	NA
TMEM258	4.5173e-09	2.12349e-06	5.86404	7.4496e-13	3.81021e-10	7.17092	Lung	2.5788e-06	0.00130147	4.7018	6.5605e-11	2.18608e-08	6.53038	Ovary	2.33757e-09	1.48202e-06	-5.97242	2.12044e-17	1.91029e-14	-8.487	NA	NA	NA	NA	NA	NA	1	1	1	0	3	2.42416	-7.2255	2.174	-6.16182	-2.68336	8.05582	NA	NA	0.015344	4.9927e-13	0.0297054	7.19135e-10	0.00728862	7.89487e-16	NA	NA	0.313687	1.80736e-10	0.502353	1.99904e-07	0.264959	4.5651e-13	NA	NA
TMEM258	4.5173e-09	2.12349e-06	5.86404	7.4496e-13	3.81021e-10	7.17092	Lung	2.5788e-06	0.00130147	4.7018	6.5605e-11	2.18608e-08	6.53038	Pituitary	2.33757e-09	1.62121e-06	-5.97242	2.12044e-17	1.5219e-14	-8.487	NA	NA	NA	NA	NA	NA	1	1	1	0	3	2.42416	-7.2255	2.174	-6.16182	-0.0489319	8.05582	NA	NA	0.015344	4.9927e-13	0.0297054	7.19135e-10	0.960974	7.89487e-16	NA	NA	0.313687	1.80736e-10	0.502353	1.99904e-07	0.995577	4.00425e-13	NA	NA
TMEM258	4.5173e-09	2.12349e-06	5.86404	7.4496e-13	3.81021e-10	7.17092	Lung	2.5788e-06	0.00130147	4.7018	6.5605e-11	2.18608e-08	6.53038	Skin_Not_Sun_Exposed_Suprapubic	8.59928e-09	4.66387e-06	5.75627	4.20915e-16	3.04742e-13	8.13239	NA	NA	NA	NA	NA	NA	1	1	1	0	3	2.42416	-7.2255	2.174	-6.16182	2.54032	-7.72322	NA	NA	0.015344	4.9927e-13	0.0297054	7.19135e-10	0.0110753	1.13429e-14	NA	NA	0.313687	1.80736e-10	0.502353	1.99904e-07	0.335012	5.92558e-12	NA	NA
TMEM258	4.5173e-09	2.12349e-06	5.86404	7.4496e-13	3.81021e-10	7.17092	Lung	2.5788e-06	0.00130147	4.7018	6.5605e-11	2.18608e-08	6.53038	Skin_Sun_Exposed_Lower_leg	2.33757e-09	1.37216e-06	5.97242	2.12044e-17	1.39778e-14	8.487	NA	NA	NA	NA	NA	NA	1	1	1	0	3	2.42416	-7.2255	2.174	-6.16182	2.67981	-8.05582	NA	NA	0.015344	4.9927e-13	0.0297054	7.19135e-10	0.00736637	7.89487e-16	NA	NA	0.313687	1.80736e-10	0.502353	1.99904e-07	0.266485	3.97571e-13	NA	NA
TMEM258	4.5173e-09	2.12349e-06	5.86404	7.4496e-13	3.81021e-10	7.17092	Lung	2.5788e-06	0.00130147	4.7018	6.5605e-11	2.18608e-08	6.53038	Small_Intestine_Terminal_Ileum	2.33757e-09	1.36659e-06	5.97242	2.12044e-17	1.70519e-14	8.487	NA	NA	NA	NA	NA	NA	1	1	1	0	3	2.42416	-7.2255	2.174	-6.16182	1.77319	-8.05582	NA	NA	0.015344	4.9927e-13	0.0297054	7.19135e-10	0.0761974	7.89487e-16	NA	NA	0.313687	1.80736e-10	0.502353	1.99904e-07	0.648855	5.25112e-13	NA	NA
TMEM258	4.5173e-09	2.12349e-06	5.86404	7.4496e-13	3.81021e-10	7.17092	Lung	2.5788e-06	0.00130147	4.7018	6.5605e-11	2.18608e-08	6.53038	Stomach	2.33757e-09	1.54879e-06	-5.97242	2.12044e-17	1.6168e-14	-8.487	NA	NA	NA	NA	NA	NA	1	1	1	0	3	2.42416	-7.2255	2.174	-6.16182	-2.68336	8.05582	NA	NA	0.015344	4.9927e-13	0.0297054	7.19135e-10	0.00728862	7.89487e-16	NA	NA	0.313687	1.80736e-10	0.502353	1.99904e-07	0.273519	5.21447e-13	NA	NA
TMEM258	4.5173e-09	2.12349e-06	5.86404	7.4496e-13	3.81021e-10	7.17092	Lung	2.5788e-06	0.00130147	4.7018	6.5605e-11	2.18608e-08	6.53038	Testis	2.33757e-09	1.96511e-06	-5.97242	2.12044e-17	1.84864e-14	-8.487	NA	NA	NA	NA	NA	NA	1	1	1	0	3	2.42416	-7.2255	2.174	-6.16182	-2.68336	8.05582	NA	NA	0.015344	4.9927e-13	0.0297054	7.19135e-10	0.00728862	7.89487e-16	NA	NA	0.313687	1.80736e-10	0.502353	1.99904e-07	0.320536	5.25288e-13	NA	NA
TMEM258	4.5173e-09	2.12349e-06	5.86404	7.4496e-13	3.81021e-10	7.17092	Lung	2.5788e-06	0.00130147	4.7018	6.5605e-11	2.18608e-08	6.53038	smultixcan	2.33757e-09	1.64787e-06	-5.97242	2.12044e-17	1.33101e-14	-8.487	NA	NA	NA	NA	NA	NA	1	1	1	0	3	2.42416	-7.2255	2.174	-6.16182	0.221292	8.05582	NA	NA	0.015344	4.9927e-13	0.0297054	7.19135e-10	0.0279705	7.89487e-16	NA	NA	0.313687	1.80736e-10	0.502353	1.99904e-07	0.465646	4.11549e-13	NA	NA
TMEM258	4.5173e-09	2.12349e-06	5.86404	7.4496e-13	3.81021e-10	7.17092	Minor_Salivary_Gland	1.06992e-07	7.52621e-05	5.31443	1.92034e-14	1.24959e-11	7.65585	Adrenal_Gland	2.33757e-09	1.60463e-06	5.97242	2.12044e-17	1.75797e-14	8.487	NA	NA	NA	NA	NA	NA	1	1	1	0	3	2.42416	-7.2255	2.31073	-7.31001	2.0468	-8.05582	NA	NA	0.015344	4.9927e-13	0.0208478	2.67119e-13	0.0406775	7.89487e-16	NA	NA	0.313687	1.80736e-10	0.447924	1.36161e-10	0.5368	3.7773e-13	NA	NA
TMEM258	4.5173e-09	2.12349e-06	5.86404	7.4496e-13	3.81021e-10	7.17092	Minor_Salivary_Gland	1.06992e-07	7.52621e-05	5.31443	1.92034e-14	1.24959e-11	7.65585	Brain_Amygdala	2.33757e-09	1.6167e-06	-5.97242	2.12044e-17	2.2727e-14	-8.487	NA	NA	NA	NA	NA	NA	1	1	1	0	3	2.42416	-7.2255	2.31073	-7.31001	0.223049	8.05582	NA	NA	0.015344	4.9927e-13	0.0208478	2.67119e-13	0.823498	7.89487e-16	NA	NA	0.313687	1.80736e-10	0.447924	1.36161e-10	0.980006	6.46281e-13	NA	NA
TMEM258	4.5173e-09	2.12349e-06	5.86404	7.4496e-13	3.81021e-10	7.17092	Minor_Salivary_Gland	1.06992e-07	7.52621e-05	5.31443	1.92034e-14	1.24959e-11	7.65585	Brain_Anterior_cingulate_cortex_BA24	8.59928e-09	4.76378e-06	-5.75627	4.20915e-16	3.4119e-13	-8.13239	NA	NA	NA	NA	NA	NA	1	1	1	0	3	2.42416	-7.2255	2.31073	-7.31001	-2.54126	7.72322	NA	NA	0.015344	4.9927e-13	0.0208478	2.67119e-13	0.0110455	1.13429e-14	NA	NA	0.313687	1.80736e-10	0.447924	1.36161e-10	0.3602	6.93508e-12	NA	NA
TMEM258	4.5173e-09	2.12349e-06	5.86404	7.4496e-13	3.81021e-10	7.17092	Minor_Salivary_Gland	1.06992e-07	7.52621e-05	5.31443	1.92034e-14	1.24959e-11	7.65585	Brain_Caudate_basal_ganglia	2.33757e-09	1.40196e-06	5.97242	2.12044e-17	1.56112e-14	8.487	NA	NA	NA	NA	NA	NA	1	1	1	0	3	2.42416	-7.2255	2.31073	-7.31001	2.67818	-8.05582	NA	NA	0.015344	4.9927e-13	0.0208478	2.67119e-13	0.00740233	7.89487e-16	NA	NA	0.313687	1.80736e-10	0.447924	1.36161e-10	0.311044	4.61317e-13	NA	NA
TMEM258	4.5173e-09	2.12349e-06	5.86404	7.4496e-13	3.81021e-10	7.17092	Minor_Salivary_Gland	1.06992e-07	7.52621e-05	5.31443	1.92034e-14	1.24959e-11	7.65585	Brain_Cerebellar_Hemisphere	2.33757e-09	1.28999e-06	5.97242	2.12044e-17	1.22182e-14	8.487	NA	NA	NA	NA	NA	NA	1	1	1	0	3	2.42416	-7.2255	2.31073	-7.31001	2.68089	-8.05582	NA	NA	0.015344	4.9927e-13	0.0208478	2.67119e-13	0.00734264	7.89487e-16	NA	NA	0.313687	1.80736e-10	0.447924	1.36161e-10	0.283064	3.91122e-13	NA	NA
TMEM258	4.5173e-09	2.12349e-06	5.86404	7.4496e-13	3.81021e-10	7.17092	Minor_Salivary_Gland	1.06992e-07	7.52621e-05	5.31443	1.92034e-14	1.24959e-11	7.65585	Brain_Cerebellum	8.59928e-09	4.26899e-06	5.75627	4.20915e-16	2.39847e-13	8.13239	NA	NA	NA	NA	NA	NA	1	1	1	0	3	2.42416	-7.2255	2.31073	-7.31001	2.53476	-7.72322	NA	NA	0.015344	4.9927e-13	0.0208478	2.67119e-13	0.0112525	1.13429e-14	NA	NA	0.313687	1.80736e-10	0.447924	1.36161e-10	0.353495	5.79242e-12	NA	NA
TMEM258	4.5173e-09	2.12349e-06	5.86404	7.4496e-13	3.81021e-10	7.17092	Minor_Salivary_Gland	1.06992e-07	7.52621e-05	5.31443	1.92034e-14	1.24959e-11	7.65585	Brain_Cortex	8.59928e-09	4.93543e-06	5.75627	4.20915e-16	2.88419e-13	8.13239	NA	NA	NA	NA	NA	NA	1	1	1	0	3	2.42416	-7.2255	2.31073	-7.31001	2.5292	-7.72322	NA	NA	0.015344	4.9927e-13	0.0208478	2.67119e-13	0.0114323	1.13429e-14	NA	NA	0.313687	1.80736e-10	0.447924	1.36161e-10	0.360019	6.38834e-12	NA	NA
TMEM258	4.5173e-09	2.12349e-06	5.86404	7.4496e-13	3.81021e-10	7.17092	Minor_Salivary_Gland	1.06992e-07	7.52621e-05	5.31443	1.92034e-14	1.24959e-11	7.65585	Brain_Frontal_Cortex_BA9	8.59928e-09	4.55724e-06	5.75627	4.20915e-16	2.44824e-13	8.13239	NA	NA	NA	NA	NA	NA	1	1	1	0	3	2.42416	-7.2255	2.31073	-7.31001	2.53544	-7.72322	NA	NA	0.015344	4.9927e-13	0.0208478	2.67119e-13	0.0112307	1.13429e-14	NA	NA	0.313687	1.80736e-10	0.447924	1.36161e-10	0.352261	5.44457e-12	NA	NA
TMEM258	4.5173e-09	2.12349e-06	5.86404	7.4496e-13	3.81021e-10	7.17092	Minor_Salivary_Gland	1.06992e-07	7.52621e-05	5.31443	1.92034e-14	1.24959e-11	7.65585	Brain_Hippocampus	2.33757e-09	1.64122e-06	-5.97242	2.12044e-17	2.62814e-14	-8.487	NA	NA	NA	NA	NA	NA	1	1	1	0	3	2.42416	-7.2255	2.31073	-7.31001	0.220491	8.05582	NA	NA	0.015344	4.9927e-13	0.0208478	2.67119e-13	0.825489	7.89487e-16	NA	NA	0.313687	1.80736e-10	0.447924	1.36161e-10	0.977083	6.99255e-13	NA	NA
TMEM258	4.5173e-09	2.12349e-06	5.86404	7.4496e-13	3.81021e-10	7.17092	Minor_Salivary_Gland	1.06992e-07	7.52621e-05	5.31443	1.92034e-14	1.24959e-11	7.65585	Brain_Hypothalamus	8.59928e-09	5.71119e-06	5.75627	4.20915e-16	3.5705e-13	8.13239	NA	NA	NA	NA	NA	NA	1	1	1	0	3	2.42416	-7.2255	2.31073	-7.31001	2.53455	-7.72322	NA	NA	0.015344	4.9927e-13	0.0208478	2.67119e-13	0.0112592	1.13429e-14	NA	NA	0.313687	1.80736e-10	0.447924	1.36161e-10	0.383527	7.67166e-12	NA	NA
TMEM258	4.5173e-09	2.12349e-06	5.86404	7.4496e-13	3.81021e-10	7.17092	Minor_Salivary_Gland	1.06992e-07	7.52621e-05	5.31443	1.92034e-14	1.24959e-11	7.65585	Brain_Nucleus_accumbens_basal_ganglia	8.59928e-09	4.38761e-06	-5.75627	4.20915e-16	3.04036e-13	-8.13239	NA	NA	NA	NA	NA	NA	1	1	1	0	3	2.42416	-7.2255	2.31073	-7.31001	-0.80356	7.72322	NA	NA	0.015344	4.9927e-13	0.0208478	2.67119e-13	0.421651	1.13429e-14	NA	NA	0.313687	1.80736e-10	0.447924	1.36161e-10	0.900154	6.32315e-12	NA	NA
TMEM258	4.5173e-09	2.12349e-06	5.86404	7.4496e-13	3.81021e-10	7.17092	Minor_Salivary_Gland	1.06992e-07	7.52621e-05	5.31443	1.92034e-14	1.24959e-11	7.65585	Brain_Putamen_basal_ganglia	8.59928e-09	5.086e-06	5.75627	4.20915e-16	4.93284e-13	8.13239	NA	NA	NA	NA	NA	NA	1	1	1	0	3	2.42416	-7.2255	2.31073	-7.31001	2.53188	-7.72322	NA	NA	0.015344	4.9927e-13	0.0208478	2.67119e-13	0.0113453	1.13429e-14	NA	NA	0.313687	1.80736e-10	0.447924	1.36161e-10	0.369504	8.6988e-12	NA	NA
TMEM258	4.5173e-09	2.12349e-06	5.86404	7.4496e-13	3.81021e-10	7.17092	Minor_Salivary_Gland	1.06992e-07	7.52621e-05	5.31443	1.92034e-14	1.24959e-11	7.65585	Brain_Spinal_cord_cervical_c-1	8.59928e-09	5.25539e-06	5.75627	4.20915e-16	3.71604e-13	8.13239	NA	NA	NA	NA	NA	NA	1	1	1	0	3	2.42416	-7.2255	2.31073	-7.31001	-0.326439	-7.72322	NA	NA	0.015344	4.9927e-13	0.0208478	2.67119e-13	0.744092	1.13429e-14	NA	NA	0.313687	1.80736e-10	0.447924	1.36161e-10	0.963294	7.69527e-12	NA	NA
TMEM258	4.5173e-09	2.12349e-06	5.86404	7.4496e-13	3.81021e-10	7.17092	Minor_Salivary_Gland	1.06992e-07	7.52621e-05	5.31443	1.92034e-14	1.24959e-11	7.65585	Brain_Substantia_nigra	2.33757e-09	1.27018e-06	5.97242	2.12044e-17	2.51838e-14	8.487	NA	NA	NA	NA	NA	NA	1	1	1	0	3	2.42416	-7.2255	2.31073	-7.31001	2.67348	-8.05582	NA	NA	0.015344	4.9927e-13	0.0208478	2.67119e-13	0.00750678	7.89487e-16	NA	NA	0.313687	1.80736e-10	0.447924	1.36161e-10	0.319952	6.2366e-13	NA	NA
TMEM258	4.5173e-09	2.12349e-06	5.86404	7.4496e-13	3.81021e-10	7.17092	Minor_Salivary_Gland	1.06992e-07	7.52621e-05	5.31443	1.92034e-14	1.24959e-11	7.65585	Cells_Cultured_fibroblasts	2.33757e-09	1.52899e-06	5.97242	2.12044e-17	1.68585e-14	8.487	NA	NA	NA	NA	NA	NA	1	1	1	0	3	2.42416	-7.2255	2.31073	-7.31001	1.08918	-8.05582	NA	NA	0.015344	4.9927e-13	0.0208478	2.67119e-13	0.276075	7.89487e-16	NA	NA	0.313687	1.80736e-10	0.447924	1.36161e-10	0.829572	5.26821e-13	NA	NA
TMEM258	4.5173e-09	2.12349e-06	5.86404	7.4496e-13	3.81021e-10	7.17092	Minor_Salivary_Gland	1.06992e-07	7.52621e-05	5.31443	1.92034e-14	1.24959e-11	7.65585	Cells_EBV-transformed_lymphocytes	8.59928e-09	4.27661e-06	5.75627	4.20915e-16	2.71092e-13	8.13239	NA	NA	NA	NA	NA	NA	1	1	1	0	3	2.42416	-7.2255	2.31073	-7.31001	0.146579	-7.72322	NA	NA	0.015344	4.9927e-13	0.0208478	2.67119e-13	0.883464	1.13429e-14	NA	NA	0.313687	1.80736e-10	0.447924	1.36161e-10	0.98229	5.79063e-12	NA	NA
TMEM258	4.5173e-09	2.12349e-06	5.86404	7.4496e-13	3.81021e-10	7.17092	Minor_Salivary_Gland	1.06992e-07	7.52621e-05	5.31443	1.92034e-14	1.24959e-11	7.65585	Lung	2.33757e-09	1.31418e-06	5.97242	2.12044e-17	1.39205e-14	8.487	NA	NA	NA	NA	NA	NA	1	1	1	0	3	2.42416	-7.2255	2.31073	-7.31001	1.08847	-8.05582	NA	NA	0.015344	4.9927e-13	0.0208478	2.67119e-13	0.276386	7.89487e-16	NA	NA	0.313687	1.80736e-10	0.447924	1.36161e-10	0.833995	4.09395e-13	NA	NA
TMEM258	4.5173e-09	2.12349e-06	5.86404	7.4496e-13	3.81021e-10	7.17092	Minor_Salivary_Gland	1.06992e-07	7.52621e-05	5.31443	1.92034e-14	1.24959e-11	7.65585	Muscle_Skeletal	2.33757e-09	1.49531e-06	5.97242	2.12044e-17	1.39463e-14	8.487	NA	NA	NA	NA	NA	NA	1	1	1	0	3	2.42416	-7.2255	2.31073	-7.31001	2.68336	-8.05582	NA	NA	0.015344	4.9927e-13	0.0208478	2.67119e-13	0.00728862	7.89487e-16	NA	NA	0.313687	1.80736e-10	0.447924	1.36161e-10	0.271043	4.00333e-13	NA	NA
TMEM258	4.5173e-09	2.12349e-06	5.86404	7.4496e-13	3.81021e-10	7.17092	Minor_Salivary_Gland	1.06992e-07	7.52621e-05	5.31443	1.92034e-14	1.24959e-11	7.65585	Nerve_Tibial	2.33757e-09	1.29067e-06	-5.97242	2.12044e-17	1.37777e-14	-8.487	NA	NA	NA	NA	NA	NA	1	1	1	0	3	2.42416	-7.2255	2.31073	-7.31001	0.126565	8.05582	NA	NA	0.015344	4.9927e-13	0.0208478	2.67119e-13	0.899284	7.89487e-16	NA	NA	0.313687	1.80736e-10	0.447924	1.36161e-10	0.98658	4.15602e-13	NA	NA
TMEM258	4.5173e-09	2.12349e-06	5.86404	7.4496e-13	3.81021e-10	7.17092	Minor_Salivary_Gland	1.06992e-07	7.52621e-05	5.31443	1.92034e-14	1.24959e-11	7.65585	Ovary	2.33757e-09	1.48202e-06	-5.97242	2.12044e-17	1.91029e-14	-8.487	NA	NA	NA	NA	NA	NA	1	1	1	0	3	2.42416	-7.2255	2.31073	-7.31001	-2.68336	8.05582	NA	NA	0.015344	4.9927e-13	0.0208478	2.67119e-13	0.00728862	7.89487e-16	NA	NA	0.313687	1.80736e-10	0.447924	1.36161e-10	0.264959	4.5651e-13	NA	NA
TMEM258	4.5173e-09	2.12349e-06	5.86404	7.4496e-13	3.81021e-10	7.17092	Minor_Salivary_Gland	1.06992e-07	7.52621e-05	5.31443	1.92034e-14	1.24959e-11	7.65585	Pituitary	2.33757e-09	1.62121e-06	-5.97242	2.12044e-17	1.5219e-14	-8.487	NA	NA	NA	NA	NA	NA	1	1	1	0	3	2.42416	-7.2255	2.31073	-7.31001	-0.0489319	8.05582	NA	NA	0.015344	4.9927e-13	0.0208478	2.67119e-13	0.960974	7.89487e-16	NA	NA	0.313687	1.80736e-10	0.447924	1.36161e-10	0.995577	4.00425e-13	NA	NA
TMEM258	4.5173e-09	2.12349e-06	5.86404	7.4496e-13	3.81021e-10	7.17092	Minor_Salivary_Gland	1.06992e-07	7.52621e-05	5.31443	1.92034e-14	1.24959e-11	7.65585	Skin_Not_Sun_Exposed_Suprapubic	8.59928e-09	4.66387e-06	5.75627	4.20915e-16	3.04742e-13	8.13239	NA	NA	NA	NA	NA	NA	1	1	1	0	3	2.42416	-7.2255	2.31073	-7.31001	2.54032	-7.72322	NA	NA	0.015344	4.9927e-13	0.0208478	2.67119e-13	0.0110753	1.13429e-14	NA	NA	0.313687	1.80736e-10	0.447924	1.36161e-10	0.335012	5.92558e-12	NA	NA
TMEM258	4.5173e-09	2.12349e-06	5.86404	7.4496e-13	3.81021e-10	7.17092	Minor_Salivary_Gland	1.06992e-07	7.52621e-05	5.31443	1.92034e-14	1.24959e-11	7.65585	Skin_Sun_Exposed_Lower_leg	2.33757e-09	1.37216e-06	5.97242	2.12044e-17	1.39778e-14	8.487	NA	NA	NA	NA	NA	NA	1	1	1	0	3	2.42416	-7.2255	2.31073	-7.31001	2.67981	-8.05582	NA	NA	0.015344	4.9927e-13	0.0208478	2.67119e-13	0.00736637	7.89487e-16	NA	NA	0.313687	1.80736e-10	0.447924	1.36161e-10	0.266485	3.97571e-13	NA	NA
TMEM258	4.5173e-09	2.12349e-06	5.86404	7.4496e-13	3.81021e-10	7.17092	Minor_Salivary_Gland	1.06992e-07	7.52621e-05	5.31443	1.92034e-14	1.24959e-11	7.65585	Small_Intestine_Terminal_Ileum	2.33757e-09	1.36659e-06	5.97242	2.12044e-17	1.70519e-14	8.487	NA	NA	NA	NA	NA	NA	1	1	1	0	3	2.42416	-7.2255	2.31073	-7.31001	1.77319	-8.05582	NA	NA	0.015344	4.9927e-13	0.0208478	2.67119e-13	0.0761974	7.89487e-16	NA	NA	0.313687	1.80736e-10	0.447924	1.36161e-10	0.648855	5.25112e-13	NA	NA
TMEM258	4.5173e-09	2.12349e-06	5.86404	7.4496e-13	3.81021e-10	7.17092	Minor_Salivary_Gland	1.06992e-07	7.52621e-05	5.31443	1.92034e-14	1.24959e-11	7.65585	Stomach	2.33757e-09	1.54879e-06	-5.97242	2.12044e-17	1.6168e-14	-8.487	NA	NA	NA	NA	NA	NA	1	1	1	0	3	2.42416	-7.2255	2.31073	-7.31001	-2.68336	8.05582	NA	NA	0.015344	4.9927e-13	0.0208478	2.67119e-13	0.00728862	7.89487e-16	NA	NA	0.313687	1.80736e-10	0.447924	1.36161e-10	0.273519	5.21447e-13	NA	NA
TMEM258	4.5173e-09	2.12349e-06	5.86404	7.4496e-13	3.81021e-10	7.17092	Minor_Salivary_Gland	1.06992e-07	7.52621e-05	5.31443	1.92034e-14	1.24959e-11	7.65585	Testis	2.33757e-09	1.96511e-06	-5.97242	2.12044e-17	1.84864e-14	-8.487	NA	NA	NA	NA	NA	NA	1	1	1	0	3	2.42416	-7.2255	2.31073	-7.31001	-2.68336	8.05582	NA	NA	0.015344	4.9927e-13	0.0208478	2.67119e-13	0.00728862	7.89487e-16	NA	NA	0.313687	1.80736e-10	0.447924	1.36161e-10	0.320536	5.25288e-13	NA	NA
TMEM258	4.5173e-09	2.12349e-06	5.86404	7.4496e-13	3.81021e-10	7.17092	Minor_Salivary_Gland	1.06992e-07	7.52621e-05	5.31443	1.92034e-14	1.24959e-11	7.65585	smultixcan	2.33757e-09	1.64787e-06	-5.97242	2.12044e-17	1.33101e-14	-8.487	NA	NA	NA	NA	NA	NA	1	1	1	0	3	2.42416	-7.2255	2.31073	-7.31001	0.221292	8.05582	NA	NA	0.015344	4.9927e-13	0.0208478	2.67119e-13	0.0279705	7.89487e-16	NA	NA	0.313687	1.80736e-10	0.447924	1.36161e-10	0.465646	4.11549e-13	NA	NA
TMEM258	4.5173e-09	2.12349e-06	5.86404	7.4496e-13	3.81021e-10	7.17092	Muscle_Skeletal	1.26406e-06	0.000652831	4.84532	2.83059e-11	9.46002e-09	6.65513	Adrenal_Gland	2.33757e-09	1.60463e-06	5.97242	2.12044e-17	1.75797e-14	8.487	NA	NA	NA	NA	NA	NA	1	1	1	0	3	2.42416	-7.2255	2.29066	-6.25443	2.0468	-8.05582	NA	NA	0.015344	4.9927e-13	0.0219829	3.98958e-10	0.0406775	7.89487e-16	NA	NA	0.313687	1.80736e-10	0.472725	1.28544e-07	0.5368	3.7773e-13	NA	NA
TMEM258	4.5173e-09	2.12349e-06	5.86404	7.4496e-13	3.81021e-10	7.17092	Muscle_Skeletal	1.26406e-06	0.000652831	4.84532	2.83059e-11	9.46002e-09	6.65513	Brain_Amygdala	2.33757e-09	1.6167e-06	-5.97242	2.12044e-17	2.2727e-14	-8.487	NA	NA	NA	NA	NA	NA	1	1	1	0	3	2.42416	-7.2255	2.29066	-6.25443	0.223049	8.05582	NA	NA	0.015344	4.9927e-13	0.0219829	3.98958e-10	0.823498	7.89487e-16	NA	NA	0.313687	1.80736e-10	0.472725	1.28544e-07	0.980006	6.46281e-13	NA	NA
TMEM258	4.5173e-09	2.12349e-06	5.86404	7.4496e-13	3.81021e-10	7.17092	Muscle_Skeletal	1.26406e-06	0.000652831	4.84532	2.83059e-11	9.46002e-09	6.65513	Brain_Anterior_cingulate_cortex_BA24	8.59928e-09	4.76378e-06	-5.75627	4.20915e-16	3.4119e-13	-8.13239	NA	NA	NA	NA	NA	NA	1	1	1	0	3	2.42416	-7.2255	2.29066	-6.25443	-2.54126	7.72322	NA	NA	0.015344	4.9927e-13	0.0219829	3.98958e-10	0.0110455	1.13429e-14	NA	NA	0.313687	1.80736e-10	0.472725	1.28544e-07	0.3602	6.93508e-12	NA	NA
TMEM258	4.5173e-09	2.12349e-06	5.86404	7.4496e-13	3.81021e-10	7.17092	Muscle_Skeletal	1.26406e-06	0.000652831	4.84532	2.83059e-11	9.46002e-09	6.65513	Brain_Caudate_basal_ganglia	2.33757e-09	1.40196e-06	5.97242	2.12044e-17	1.56112e-14	8.487	NA	NA	NA	NA	NA	NA	1	1	1	0	3	2.42416	-7.2255	2.29066	-6.25443	2.67818	-8.05582	NA	NA	0.015344	4.9927e-13	0.0219829	3.98958e-10	0.00740233	7.89487e-16	NA	NA	0.313687	1.80736e-10	0.472725	1.28544e-07	0.311044	4.61317e-13	NA	NA
TMEM258	4.5173e-09	2.12349e-06	5.86404	7.4496e-13	3.81021e-10	7.17092	Muscle_Skeletal	1.26406e-06	0.000652831	4.84532	2.83059e-11	9.46002e-09	6.65513	Brain_Cerebellar_Hemisphere	2.33757e-09	1.28999e-06	5.97242	2.12044e-17	1.22182e-14	8.487	NA	NA	NA	NA	NA	NA	1	1	1	0	3	2.42416	-7.2255	2.29066	-6.25443	2.68089	-8.05582	NA	NA	0.015344	4.9927e-13	0.0219829	3.98958e-10	0.00734264	7.89487e-16	NA	NA	0.313687	1.80736e-10	0.472725	1.28544e-07	0.283064	3.91122e-13	NA	NA
TMEM258	4.5173e-09	2.12349e-06	5.86404	7.4496e-13	3.81021e-10	7.17092	Muscle_Skeletal	1.26406e-06	0.000652831	4.84532	2.83059e-11	9.46002e-09	6.65513	Brain_Cerebellum	8.59928e-09	4.26899e-06	5.75627	4.20915e-16	2.39847e-13	8.13239	NA	NA	NA	NA	NA	NA	1	1	1	0	3	2.42416	-7.2255	2.29066	-6.25443	2.53476	-7.72322	NA	NA	0.015344	4.9927e-13	0.0219829	3.98958e-10	0.0112525	1.13429e-14	NA	NA	0.313687	1.80736e-10	0.472725	1.28544e-07	0.353495	5.79242e-12	NA	NA
TMEM258	4.5173e-09	2.12349e-06	5.86404	7.4496e-13	3.81021e-10	7.17092	Muscle_Skeletal	1.26406e-06	0.000652831	4.84532	2.83059e-11	9.46002e-09	6.65513	Brain_Cortex	8.59928e-09	4.93543e-06	5.75627	4.20915e-16	2.88419e-13	8.13239	NA	NA	NA	NA	NA	NA	1	1	1	0	3	2.42416	-7.2255	2.29066	-6.25443	2.5292	-7.72322	NA	NA	0.015344	4.9927e-13	0.0219829	3.98958e-10	0.0114323	1.13429e-14	NA	NA	0.313687	1.80736e-10	0.472725	1.28544e-07	0.360019	6.38834e-12	NA	NA
TMEM258	4.5173e-09	2.12349e-06	5.86404	7.4496e-13	3.81021e-10	7.17092	Muscle_Skeletal	1.26406e-06	0.000652831	4.84532	2.83059e-11	9.46002e-09	6.65513	Brain_Frontal_Cortex_BA9	8.59928e-09	4.55724e-06	5.75627	4.20915e-16	2.44824e-13	8.13239	NA	NA	NA	NA	NA	NA	1	1	1	0	3	2.42416	-7.2255	2.29066	-6.25443	2.53544	-7.72322	NA	NA	0.015344	4.9927e-13	0.0219829	3.98958e-10	0.0112307	1.13429e-14	NA	NA	0.313687	1.80736e-10	0.472725	1.28544e-07	0.352261	5.44457e-12	NA	NA
TMEM258	4.5173e-09	2.12349e-06	5.86404	7.4496e-13	3.81021e-10	7.17092	Muscle_Skeletal	1.26406e-06	0.000652831	4.84532	2.83059e-11	9.46002e-09	6.65513	Brain_Hippocampus	2.33757e-09	1.64122e-06	-5.97242	2.12044e-17	2.62814e-14	-8.487	NA	NA	NA	NA	NA	NA	1	1	1	0	3	2.42416	-7.2255	2.29066	-6.25443	0.220491	8.05582	NA	NA	0.015344	4.9927e-13	0.0219829	3.98958e-10	0.825489	7.89487e-16	NA	NA	0.313687	1.80736e-10	0.472725	1.28544e-07	0.977083	6.99255e-13	NA	NA
TMEM258	4.5173e-09	2.12349e-06	5.86404	7.4496e-13	3.81021e-10	7.17092	Muscle_Skeletal	1.26406e-06	0.000652831	4.84532	2.83059e-11	9.46002e-09	6.65513	Brain_Hypothalamus	8.59928e-09	5.71119e-06	5.75627	4.20915e-16	3.5705e-13	8.13239	NA	NA	NA	NA	NA	NA	1	1	1	0	3	2.42416	-7.2255	2.29066	-6.25443	2.53455	-7.72322	NA	NA	0.015344	4.9927e-13	0.0219829	3.98958e-10	0.0112592	1.13429e-14	NA	NA	0.313687	1.80736e-10	0.472725	1.28544e-07	0.383527	7.67166e-12	NA	NA
TMEM258	4.5173e-09	2.12349e-06	5.86404	7.4496e-13	3.81021e-10	7.17092	Muscle_Skeletal	1.26406e-06	0.000652831	4.84532	2.83059e-11	9.46002e-09	6.65513	Brain_Nucleus_accumbens_basal_ganglia	8.59928e-09	4.38761e-06	-5.75627	4.20915e-16	3.04036e-13	-8.13239	NA	NA	NA	NA	NA	NA	1	1	1	0	3	2.42416	-7.2255	2.29066	-6.25443	-0.80356	7.72322	NA	NA	0.015344	4.9927e-13	0.0219829	3.98958e-10	0.421651	1.13429e-14	NA	NA	0.313687	1.80736e-10	0.472725	1.28544e-07	0.900154	6.32315e-12	NA	NA
TMEM258	4.5173e-09	2.12349e-06	5.86404	7.4496e-13	3.81021e-10	7.17092	Muscle_Skeletal	1.26406e-06	0.000652831	4.84532	2.83059e-11	9.46002e-09	6.65513	Brain_Putamen_basal_ganglia	8.59928e-09	5.086e-06	5.75627	4.20915e-16	4.93284e-13	8.13239	NA	NA	NA	NA	NA	NA	1	1	1	0	3	2.42416	-7.2255	2.29066	-6.25443	2.53188	-7.72322	NA	NA	0.015344	4.9927e-13	0.0219829	3.98958e-10	0.0113453	1.13429e-14	NA	NA	0.313687	1.80736e-10	0.472725	1.28544e-07	0.369504	8.6988e-12	NA	NA
TMEM258	4.5173e-09	2.12349e-06	5.86404	7.4496e-13	3.81021e-10	7.17092	Muscle_Skeletal	1.26406e-06	0.000652831	4.84532	2.83059e-11	9.46002e-09	6.65513	Brain_Spinal_cord_cervical_c-1	8.59928e-09	5.25539e-06	5.75627	4.20915e-16	3.71604e-13	8.13239	NA	NA	NA	NA	NA	NA	1	1	1	0	3	2.42416	-7.2255	2.29066	-6.25443	-0.326439	-7.72322	NA	NA	0.015344	4.9927e-13	0.0219829	3.98958e-10	0.744092	1.13429e-14	NA	NA	0.313687	1.80736e-10	0.472725	1.28544e-07	0.963294	7.69527e-12	NA	NA
TMEM258	4.5173e-09	2.12349e-06	5.86404	7.4496e-13	3.81021e-10	7.17092	Muscle_Skeletal	1.26406e-06	0.000652831	4.84532	2.83059e-11	9.46002e-09	6.65513	Brain_Substantia_nigra	2.33757e-09	1.27018e-06	5.97242	2.12044e-17	2.51838e-14	8.487	NA	NA	NA	NA	NA	NA	1	1	1	0	3	2.42416	-7.2255	2.29066	-6.25443	2.67348	-8.05582	NA	NA	0.015344	4.9927e-13	0.0219829	3.98958e-10	0.00750678	7.89487e-16	NA	NA	0.313687	1.80736e-10	0.472725	1.28544e-07	0.319952	6.2366e-13	NA	NA
TMEM258	4.5173e-09	2.12349e-06	5.86404	7.4496e-13	3.81021e-10	7.17092	Muscle_Skeletal	1.26406e-06	0.000652831	4.84532	2.83059e-11	9.46002e-09	6.65513	Cells_Cultured_fibroblasts	2.33757e-09	1.52899e-06	5.97242	2.12044e-17	1.68585e-14	8.487	NA	NA	NA	NA	NA	NA	1	1	1	0	3	2.42416	-7.2255	2.29066	-6.25443	1.08918	-8.05582	NA	NA	0.015344	4.9927e-13	0.0219829	3.98958e-10	0.276075	7.89487e-16	NA	NA	0.313687	1.80736e-10	0.472725	1.28544e-07	0.829572	5.26821e-13	NA	NA
TMEM258	4.5173e-09	2.12349e-06	5.86404	7.4496e-13	3.81021e-10	7.17092	Muscle_Skeletal	1.26406e-06	0.000652831	4.84532	2.83059e-11	9.46002e-09	6.65513	Cells_EBV-transformed_lymphocytes	8.59928e-09	4.27661e-06	5.75627	4.20915e-16	2.71092e-13	8.13239	NA	NA	NA	NA	NA	NA	1	1	1	0	3	2.42416	-7.2255	2.29066	-6.25443	0.146579	-7.72322	NA	NA	0.015344	4.9927e-13	0.0219829	3.98958e-10	0.883464	1.13429e-14	NA	NA	0.313687	1.80736e-10	0.472725	1.28544e-07	0.98229	5.79063e-12	NA	NA
TMEM258	4.5173e-09	2.12349e-06	5.86404	7.4496e-13	3.81021e-10	7.17092	Muscle_Skeletal	1.26406e-06	0.000652831	4.84532	2.83059e-11	9.46002e-09	6.65513	Lung	2.33757e-09	1.31418e-06	5.97242	2.12044e-17	1.39205e-14	8.487	NA	NA	NA	NA	NA	NA	1	1	1	0	3	2.42416	-7.2255	2.29066	-6.25443	1.08847	-8.05582	NA	NA	0.015344	4.9927e-13	0.0219829	3.98958e-10	0.276386	7.89487e-16	NA	NA	0.313687	1.80736e-10	0.472725	1.28544e-07	0.833995	4.09395e-13	NA	NA
TMEM258	4.5173e-09	2.12349e-06	5.86404	7.4496e-13	3.81021e-10	7.17092	Muscle_Skeletal	1.26406e-06	0.000652831	4.84532	2.83059e-11	9.46002e-09	6.65513	Muscle_Skeletal	2.33757e-09	1.49531e-06	5.97242	2.12044e-17	1.39463e-14	8.487	NA	NA	NA	NA	NA	NA	1	1	1	0	3	2.42416	-7.2255	2.29066	-6.25443	2.68336	-8.05582	NA	NA	0.015344	4.9927e-13	0.0219829	3.98958e-10	0.00728862	7.89487e-16	NA	NA	0.313687	1.80736e-10	0.472725	1.28544e-07	0.271043	4.00333e-13	NA	NA
TMEM258	4.5173e-09	2.12349e-06	5.86404	7.4496e-13	3.81021e-10	7.17092	Muscle_Skeletal	1.26406e-06	0.000652831	4.84532	2.83059e-11	9.46002e-09	6.65513	Nerve_Tibial	2.33757e-09	1.29067e-06	-5.97242	2.12044e-17	1.37777e-14	-8.487	NA	NA	NA	NA	NA	NA	1	1	1	0	3	2.42416	-7.2255	2.29066	-6.25443	0.126565	8.05582	NA	NA	0.015344	4.9927e-13	0.0219829	3.98958e-10	0.899284	7.89487e-16	NA	NA	0.313687	1.80736e-10	0.472725	1.28544e-07	0.98658	4.15602e-13	NA	NA
TMEM258	4.5173e-09	2.12349e-06	5.86404	7.4496e-13	3.81021e-10	7.17092	Muscle_Skeletal	1.26406e-06	0.000652831	4.84532	2.83059e-11	9.46002e-09	6.65513	Ovary	2.33757e-09	1.48202e-06	-5.97242	2.12044e-17	1.91029e-14	-8.487	NA	NA	NA	NA	NA	NA	1	1	1	0	3	2.42416	-7.2255	2.29066	-6.25443	-2.68336	8.05582	NA	NA	0.015344	4.9927e-13	0.0219829	3.98958e-10	0.00728862	7.89487e-16	NA	NA	0.313687	1.80736e-10	0.472725	1.28544e-07	0.264959	4.5651e-13	NA	NA
TMEM258	4.5173e-09	2.12349e-06	5.86404	7.4496e-13	3.81021e-10	7.17092	Muscle_Skeletal	1.26406e-06	0.000652831	4.84532	2.83059e-11	9.46002e-09	6.65513	Pituitary	2.33757e-09	1.62121e-06	-5.97242	2.12044e-17	1.5219e-14	-8.487	NA	NA	NA	NA	NA	NA	1	1	1	0	3	2.42416	-7.2255	2.29066	-6.25443	-0.0489319	8.05582	NA	NA	0.015344	4.9927e-13	0.0219829	3.98958e-10	0.960974	7.89487e-16	NA	NA	0.313687	1.80736e-10	0.472725	1.28544e-07	0.995577	4.00425e-13	NA	NA
TMEM258	4.5173e-09	2.12349e-06	5.86404	7.4496e-13	3.81021e-10	7.17092	Muscle_Skeletal	1.26406e-06	0.000652831	4.84532	2.83059e-11	9.46002e-09	6.65513	Skin_Not_Sun_Exposed_Suprapubic	8.59928e-09	4.66387e-06	5.75627	4.20915e-16	3.04742e-13	8.13239	NA	NA	NA	NA	NA	NA	1	1	1	0	3	2.42416	-7.2255	2.29066	-6.25443	2.54032	-7.72322	NA	NA	0.015344	4.9927e-13	0.0219829	3.98958e-10	0.0110753	1.13429e-14	NA	NA	0.313687	1.80736e-10	0.472725	1.28544e-07	0.335012	5.92558e-12	NA	NA
TMEM258	4.5173e-09	2.12349e-06	5.86404	7.4496e-13	3.81021e-10	7.17092	Muscle_Skeletal	1.26406e-06	0.000652831	4.84532	2.83059e-11	9.46002e-09	6.65513	Skin_Sun_Exposed_Lower_leg	2.33757e-09	1.37216e-06	5.97242	2.12044e-17	1.39778e-14	8.487	NA	NA	NA	NA	NA	NA	1	1	1	0	3	2.42416	-7.2255	2.29066	-6.25443	2.67981	-8.05582	NA	NA	0.015344	4.9927e-13	0.0219829	3.98958e-10	0.00736637	7.89487e-16	NA	NA	0.313687	1.80736e-10	0.472725	1.28544e-07	0.266485	3.97571e-13	NA	NA
TMEM258	4.5173e-09	2.12349e-06	5.86404	7.4496e-13	3.81021e-10	7.17092	Muscle_Skeletal	1.26406e-06	0.000652831	4.84532	2.83059e-11	9.46002e-09	6.65513	Small_Intestine_Terminal_Ileum	2.33757e-09	1.36659e-06	5.97242	2.12044e-17	1.70519e-14	8.487	NA	NA	NA	NA	NA	NA	1	1	1	0	3	2.42416	-7.2255	2.29066	-6.25443	1.77319	-8.05582	NA	NA	0.015344	4.9927e-13	0.0219829	3.98958e-10	0.0761974	7.89487e-16	NA	NA	0.313687	1.80736e-10	0.472725	1.28544e-07	0.648855	5.25112e-13	NA	NA
TMEM258	4.5173e-09	2.12349e-06	5.86404	7.4496e-13	3.81021e-10	7.17092	Muscle_Skeletal	1.26406e-06	0.000652831	4.84532	2.83059e-11	9.46002e-09	6.65513	Stomach	2.33757e-09	1.54879e-06	-5.97242	2.12044e-17	1.6168e-14	-8.487	NA	NA	NA	NA	NA	NA	1	1	1	0	3	2.42416	-7.2255	2.29066	-6.25443	-2.68336	8.05582	NA	NA	0.015344	4.9927e-13	0.0219829	3.98958e-10	0.00728862	7.89487e-16	NA	NA	0.313687	1.80736e-10	0.472725	1.28544e-07	0.273519	5.21447e-13	NA	NA
TMEM258	4.5173e-09	2.12349e-06	5.86404	7.4496e-13	3.81021e-10	7.17092	Muscle_Skeletal	1.26406e-06	0.000652831	4.84532	2.83059e-11	9.46002e-09	6.65513	Testis	2.33757e-09	1.96511e-06	-5.97242	2.12044e-17	1.84864e-14	-8.487	NA	NA	NA	NA	NA	NA	1	1	1	0	3	2.42416	-7.2255	2.29066	-6.25443	-2.68336	8.05582	NA	NA	0.015344	4.9927e-13	0.0219829	3.98958e-10	0.00728862	7.89487e-16	NA	NA	0.313687	1.80736e-10	0.472725	1.28544e-07	0.320536	5.25288e-13	NA	NA
TMEM258	4.5173e-09	2.12349e-06	5.86404	7.4496e-13	3.81021e-10	7.17092	Muscle_Skeletal	1.26406e-06	0.000652831	4.84532	2.83059e-11	9.46002e-09	6.65513	smultixcan	2.33757e-09	1.64787e-06	-5.97242	2.12044e-17	1.33101e-14	-8.487	NA	NA	NA	NA	NA	NA	1	1	1	0	3	2.42416	-7.2255	2.29066	-6.25443	0.221292	8.05582	NA	NA	0.015344	4.9927e-13	0.0219829	3.98958e-10	0.0279705	7.89487e-16	NA	NA	0.313687	1.80736e-10	0.472725	1.28544e-07	0.465646	4.11549e-13	NA	NA
TMEM258	4.5173e-09	2.12349e-06	5.86404	7.4496e-13	3.81021e-10	7.17092	Nerve_Tibial	1.10118e-08	7.26005e-06	5.71436	3.21178e-15	1.89343e-12	7.88239	Adrenal_Gland	2.33757e-09	1.60463e-06	5.97242	2.12044e-17	1.75797e-14	8.487	NA	NA	NA	NA	NA	NA	1	1	1	0	3	2.42416	-7.2255	2.67083	-7.4202	2.0468	-8.05582	NA	NA	0.015344	4.9927e-13	0.00756634	1.16943e-13	0.0406775	7.89487e-16	NA	NA	0.313687	1.80736e-10	0.297987	4.96934e-11	0.5368	3.7773e-13	NA	NA
TMEM258	4.5173e-09	2.12349e-06	5.86404	7.4496e-13	3.81021e-10	7.17092	Nerve_Tibial	1.10118e-08	7.26005e-06	5.71436	3.21178e-15	1.89343e-12	7.88239	Brain_Amygdala	2.33757e-09	1.6167e-06	-5.97242	2.12044e-17	2.2727e-14	-8.487	NA	NA	NA	NA	NA	NA	1	1	1	0	3	2.42416	-7.2255	2.67083	-7.4202	0.223049	8.05582	NA	NA	0.015344	4.9927e-13	0.00756634	1.16943e-13	0.823498	7.89487e-16	NA	NA	0.313687	1.80736e-10	0.297987	4.96934e-11	0.980006	6.46281e-13	NA	NA
TMEM258	4.5173e-09	2.12349e-06	5.86404	7.4496e-13	3.81021e-10	7.17092	Nerve_Tibial	1.10118e-08	7.26005e-06	5.71436	3.21178e-15	1.89343e-12	7.88239	Brain_Anterior_cingulate_cortex_BA24	8.59928e-09	4.76378e-06	-5.75627	4.20915e-16	3.4119e-13	-8.13239	NA	NA	NA	NA	NA	NA	1	1	1	0	3	2.42416	-7.2255	2.67083	-7.4202	-2.54126	7.72322	NA	NA	0.015344	4.9927e-13	0.00756634	1.16943e-13	0.0110455	1.13429e-14	NA	NA	0.313687	1.80736e-10	0.297987	4.96934e-11	0.3602	6.93508e-12	NA	NA
TMEM258	4.5173e-09	2.12349e-06	5.86404	7.4496e-13	3.81021e-10	7.17092	Nerve_Tibial	1.10118e-08	7.26005e-06	5.71436	3.21178e-15	1.89343e-12	7.88239	Brain_Caudate_basal_ganglia	2.33757e-09	1.40196e-06	5.97242	2.12044e-17	1.56112e-14	8.487	NA	NA	NA	NA	NA	NA	1	1	1	0	3	2.42416	-7.2255	2.67083	-7.4202	2.67818	-8.05582	NA	NA	0.015344	4.9927e-13	0.00756634	1.16943e-13	0.00740233	7.89487e-16	NA	NA	0.313687	1.80736e-10	0.297987	4.96934e-11	0.311044	4.61317e-13	NA	NA
TMEM258	4.5173e-09	2.12349e-06	5.86404	7.4496e-13	3.81021e-10	7.17092	Nerve_Tibial	1.10118e-08	7.26005e-06	5.71436	3.21178e-15	1.89343e-12	7.88239	Brain_Cerebellar_Hemisphere	2.33757e-09	1.28999e-06	5.97242	2.12044e-17	1.22182e-14	8.487	NA	NA	NA	NA	NA	NA	1	1	1	0	3	2.42416	-7.2255	2.67083	-7.4202	2.68089	-8.05582	NA	NA	0.015344	4.9927e-13	0.00756634	1.16943e-13	0.00734264	7.89487e-16	NA	NA	0.313687	1.80736e-10	0.297987	4.96934e-11	0.283064	3.91122e-13	NA	NA
TMEM258	4.5173e-09	2.12349e-06	5.86404	7.4496e-13	3.81021e-10	7.17092	Nerve_Tibial	1.10118e-08	7.26005e-06	5.71436	3.21178e-15	1.89343e-12	7.88239	Brain_Cerebellum	8.59928e-09	4.26899e-06	5.75627	4.20915e-16	2.39847e-13	8.13239	NA	NA	NA	NA	NA	NA	1	1	1	0	3	2.42416	-7.2255	2.67083	-7.4202	2.53476	-7.72322	NA	NA	0.015344	4.9927e-13	0.00756634	1.16943e-13	0.0112525	1.13429e-14	NA	NA	0.313687	1.80736e-10	0.297987	4.96934e-11	0.353495	5.79242e-12	NA	NA
TMEM258	4.5173e-09	2.12349e-06	5.86404	7.4496e-13	3.81021e-10	7.17092	Nerve_Tibial	1.10118e-08	7.26005e-06	5.71436	3.21178e-15	1.89343e-12	7.88239	Brain_Cortex	8.59928e-09	4.93543e-06	5.75627	4.20915e-16	2.88419e-13	8.13239	NA	NA	NA	NA	NA	NA	1	1	1	0	3	2.42416	-7.2255	2.67083	-7.4202	2.5292	-7.72322	NA	NA	0.015344	4.9927e-13	0.00756634	1.16943e-13	0.0114323	1.13429e-14	NA	NA	0.313687	1.80736e-10	0.297987	4.96934e-11	0.360019	6.38834e-12	NA	NA
TMEM258	4.5173e-09	2.12349e-06	5.86404	7.4496e-13	3.81021e-10	7.17092	Nerve_Tibial	1.10118e-08	7.26005e-06	5.71436	3.21178e-15	1.89343e-12	7.88239	Brain_Frontal_Cortex_BA9	8.59928e-09	4.55724e-06	5.75627	4.20915e-16	2.44824e-13	8.13239	NA	NA	NA	NA	NA	NA	1	1	1	0	3	2.42416	-7.2255	2.67083	-7.4202	2.53544	-7.72322	NA	NA	0.015344	4.9927e-13	0.00756634	1.16943e-13	0.0112307	1.13429e-14	NA	NA	0.313687	1.80736e-10	0.297987	4.96934e-11	0.352261	5.44457e-12	NA	NA
TMEM258	4.5173e-09	2.12349e-06	5.86404	7.4496e-13	3.81021e-10	7.17092	Nerve_Tibial	1.10118e-08	7.26005e-06	5.71436	3.21178e-15	1.89343e-12	7.88239	Brain_Hippocampus	2.33757e-09	1.64122e-06	-5.97242	2.12044e-17	2.62814e-14	-8.487	NA	NA	NA	NA	NA	NA	1	1	1	0	3	2.42416	-7.2255	2.67083	-7.4202	0.220491	8.05582	NA	NA	0.015344	4.9927e-13	0.00756634	1.16943e-13	0.825489	7.89487e-16	NA	NA	0.313687	1.80736e-10	0.297987	4.96934e-11	0.977083	6.99255e-13	NA	NA
TMEM258	4.5173e-09	2.12349e-06	5.86404	7.4496e-13	3.81021e-10	7.17092	Nerve_Tibial	1.10118e-08	7.26005e-06	5.71436	3.21178e-15	1.89343e-12	7.88239	Brain_Hypothalamus	8.59928e-09	5.71119e-06	5.75627	4.20915e-16	3.5705e-13	8.13239	NA	NA	NA	NA	NA	NA	1	1	1	0	3	2.42416	-7.2255	2.67083	-7.4202	2.53455	-7.72322	NA	NA	0.015344	4.9927e-13	0.00756634	1.16943e-13	0.0112592	1.13429e-14	NA	NA	0.313687	1.80736e-10	0.297987	4.96934e-11	0.383527	7.67166e-12	NA	NA
TMEM258	4.5173e-09	2.12349e-06	5.86404	7.4496e-13	3.81021e-10	7.17092	Nerve_Tibial	1.10118e-08	7.26005e-06	5.71436	3.21178e-15	1.89343e-12	7.88239	Brain_Nucleus_accumbens_basal_ganglia	8.59928e-09	4.38761e-06	-5.75627	4.20915e-16	3.04036e-13	-8.13239	NA	NA	NA	NA	NA	NA	1	1	1	0	3	2.42416	-7.2255	2.67083	-7.4202	-0.80356	7.72322	NA	NA	0.015344	4.9927e-13	0.00756634	1.16943e-13	0.421651	1.13429e-14	NA	NA	0.313687	1.80736e-10	0.297987	4.96934e-11	0.900154	6.32315e-12	NA	NA
TMEM258	4.5173e-09	2.12349e-06	5.86404	7.4496e-13	3.81021e-10	7.17092	Nerve_Tibial	1.10118e-08	7.26005e-06	5.71436	3.21178e-15	1.89343e-12	7.88239	Brain_Putamen_basal_ganglia	8.59928e-09	5.086e-06	5.75627	4.20915e-16	4.93284e-13	8.13239	NA	NA	NA	NA	NA	NA	1	1	1	0	3	2.42416	-7.2255	2.67083	-7.4202	2.53188	-7.72322	NA	NA	0.015344	4.9927e-13	0.00756634	1.16943e-13	0.0113453	1.13429e-14	NA	NA	0.313687	1.80736e-10	0.297987	4.96934e-11	0.369504	8.6988e-12	NA	NA
TMEM258	4.5173e-09	2.12349e-06	5.86404	7.4496e-13	3.81021e-10	7.17092	Nerve_Tibial	1.10118e-08	7.26005e-06	5.71436	3.21178e-15	1.89343e-12	7.88239	Brain_Spinal_cord_cervical_c-1	8.59928e-09	5.25539e-06	5.75627	4.20915e-16	3.71604e-13	8.13239	NA	NA	NA	NA	NA	NA	1	1	1	0	3	2.42416	-7.2255	2.67083	-7.4202	-0.326439	-7.72322	NA	NA	0.015344	4.9927e-13	0.00756634	1.16943e-13	0.744092	1.13429e-14	NA	NA	0.313687	1.80736e-10	0.297987	4.96934e-11	0.963294	7.69527e-12	NA	NA
TMEM258	4.5173e-09	2.12349e-06	5.86404	7.4496e-13	3.81021e-10	7.17092	Nerve_Tibial	1.10118e-08	7.26005e-06	5.71436	3.21178e-15	1.89343e-12	7.88239	Brain_Substantia_nigra	2.33757e-09	1.27018e-06	5.97242	2.12044e-17	2.51838e-14	8.487	NA	NA	NA	NA	NA	NA	1	1	1	0	3	2.42416	-7.2255	2.67083	-7.4202	2.67348	-8.05582	NA	NA	0.015344	4.9927e-13	0.00756634	1.16943e-13	0.00750678	7.89487e-16	NA	NA	0.313687	1.80736e-10	0.297987	4.96934e-11	0.319952	6.2366e-13	NA	NA
TMEM258	4.5173e-09	2.12349e-06	5.86404	7.4496e-13	3.81021e-10	7.17092	Nerve_Tibial	1.10118e-08	7.26005e-06	5.71436	3.21178e-15	1.89343e-12	7.88239	Cells_Cultured_fibroblasts	2.33757e-09	1.52899e-06	5.97242	2.12044e-17	1.68585e-14	8.487	NA	NA	NA	NA	NA	NA	1	1	1	0	3	2.42416	-7.2255	2.67083	-7.4202	1.08918	-8.05582	NA	NA	0.015344	4.9927e-13	0.00756634	1.16943e-13	0.276075	7.89487e-16	NA	NA	0.313687	1.80736e-10	0.297987	4.96934e-11	0.829572	5.26821e-13	NA	NA
TMEM258	4.5173e-09	2.12349e-06	5.86404	7.4496e-13	3.81021e-10	7.17092	Nerve_Tibial	1.10118e-08	7.26005e-06	5.71436	3.21178e-15	1.89343e-12	7.88239	Cells_EBV-transformed_lymphocytes	8.59928e-09	4.27661e-06	5.75627	4.20915e-16	2.71092e-13	8.13239	NA	NA	NA	NA	NA	NA	1	1	1	0	3	2.42416	-7.2255	2.67083	-7.4202	0.146579	-7.72322	NA	NA	0.015344	4.9927e-13	0.00756634	1.16943e-13	0.883464	1.13429e-14	NA	NA	0.313687	1.80736e-10	0.297987	4.96934e-11	0.98229	5.79063e-12	NA	NA
TMEM258	4.5173e-09	2.12349e-06	5.86404	7.4496e-13	3.81021e-10	7.17092	Nerve_Tibial	1.10118e-08	7.26005e-06	5.71436	3.21178e-15	1.89343e-12	7.88239	Lung	2.33757e-09	1.31418e-06	5.97242	2.12044e-17	1.39205e-14	8.487	NA	NA	NA	NA	NA	NA	1	1	1	0	3	2.42416	-7.2255	2.67083	-7.4202	1.08847	-8.05582	NA	NA	0.015344	4.9927e-13	0.00756634	1.16943e-13	0.276386	7.89487e-16	NA	NA	0.313687	1.80736e-10	0.297987	4.96934e-11	0.833995	4.09395e-13	NA	NA
TMEM258	4.5173e-09	2.12349e-06	5.86404	7.4496e-13	3.81021e-10	7.17092	Nerve_Tibial	1.10118e-08	7.26005e-06	5.71436	3.21178e-15	1.89343e-12	7.88239	Muscle_Skeletal	2.33757e-09	1.49531e-06	5.97242	2.12044e-17	1.39463e-14	8.487	NA	NA	NA	NA	NA	NA	1	1	1	0	3	2.42416	-7.2255	2.67083	-7.4202	2.68336	-8.05582	NA	NA	0.015344	4.9927e-13	0.00756634	1.16943e-13	0.00728862	7.89487e-16	NA	NA	0.313687	1.80736e-10	0.297987	4.96934e-11	0.271043	4.00333e-13	NA	NA
TMEM258	4.5173e-09	2.12349e-06	5.86404	7.4496e-13	3.81021e-10	7.17092	Nerve_Tibial	1.10118e-08	7.26005e-06	5.71436	3.21178e-15	1.89343e-12	7.88239	Nerve_Tibial	2.33757e-09	1.29067e-06	-5.97242	2.12044e-17	1.37777e-14	-8.487	NA	NA	NA	NA	NA	NA	1	1	1	0	3	2.42416	-7.2255	2.67083	-7.4202	0.126565	8.05582	NA	NA	0.015344	4.9927e-13	0.00756634	1.16943e-13	0.899284	7.89487e-16	NA	NA	0.313687	1.80736e-10	0.297987	4.96934e-11	0.98658	4.15602e-13	NA	NA
TMEM258	4.5173e-09	2.12349e-06	5.86404	7.4496e-13	3.81021e-10	7.17092	Nerve_Tibial	1.10118e-08	7.26005e-06	5.71436	3.21178e-15	1.89343e-12	7.88239	Ovary	2.33757e-09	1.48202e-06	-5.97242	2.12044e-17	1.91029e-14	-8.487	NA	NA	NA	NA	NA	NA	1	1	1	0	3	2.42416	-7.2255	2.67083	-7.4202	-2.68336	8.05582	NA	NA	0.015344	4.9927e-13	0.00756634	1.16943e-13	0.00728862	7.89487e-16	NA	NA	0.313687	1.80736e-10	0.297987	4.96934e-11	0.264959	4.5651e-13	NA	NA
TMEM258	4.5173e-09	2.12349e-06	5.86404	7.4496e-13	3.81021e-10	7.17092	Nerve_Tibial	1.10118e-08	7.26005e-06	5.71436	3.21178e-15	1.89343e-12	7.88239	Pituitary	2.33757e-09	1.62121e-06	-5.97242	2.12044e-17	1.5219e-14	-8.487	NA	NA	NA	NA	NA	NA	1	1	1	0	3	2.42416	-7.2255	2.67083	-7.4202	-0.0489319	8.05582	NA	NA	0.015344	4.9927e-13	0.00756634	1.16943e-13	0.960974	7.89487e-16	NA	NA	0.313687	1.80736e-10	0.297987	4.96934e-11	0.995577	4.00425e-13	NA	NA
TMEM258	4.5173e-09	2.12349e-06	5.86404	7.4496e-13	3.81021e-10	7.17092	Nerve_Tibial	1.10118e-08	7.26005e-06	5.71436	3.21178e-15	1.89343e-12	7.88239	Skin_Not_Sun_Exposed_Suprapubic	8.59928e-09	4.66387e-06	5.75627	4.20915e-16	3.04742e-13	8.13239	NA	NA	NA	NA	NA	NA	1	1	1	0	3	2.42416	-7.2255	2.67083	-7.4202	2.54032	-7.72322	NA	NA	0.015344	4.9927e-13	0.00756634	1.16943e-13	0.0110753	1.13429e-14	NA	NA	0.313687	1.80736e-10	0.297987	4.96934e-11	0.335012	5.92558e-12	NA	NA
TMEM258	4.5173e-09	2.12349e-06	5.86404	7.4496e-13	3.81021e-10	7.17092	Nerve_Tibial	1.10118e-08	7.26005e-06	5.71436	3.21178e-15	1.89343e-12	7.88239	Skin_Sun_Exposed_Lower_leg	2.33757e-09	1.37216e-06	5.97242	2.12044e-17	1.39778e-14	8.487	NA	NA	NA	NA	NA	NA	1	1	1	0	3	2.42416	-7.2255	2.67083	-7.4202	2.67981	-8.05582	NA	NA	0.015344	4.9927e-13	0.00756634	1.16943e-13	0.00736637	7.89487e-16	NA	NA	0.313687	1.80736e-10	0.297987	4.96934e-11	0.266485	3.97571e-13	NA	NA
TMEM258	4.5173e-09	2.12349e-06	5.86404	7.4496e-13	3.81021e-10	7.17092	Nerve_Tibial	1.10118e-08	7.26005e-06	5.71436	3.21178e-15	1.89343e-12	7.88239	Small_Intestine_Terminal_Ileum	2.33757e-09	1.36659e-06	5.97242	2.12044e-17	1.70519e-14	8.487	NA	NA	NA	NA	NA	NA	1	1	1	0	3	2.42416	-7.2255	2.67083	-7.4202	1.77319	-8.05582	NA	NA	0.015344	4.9927e-13	0.00756634	1.16943e-13	0.0761974	7.89487e-16	NA	NA	0.313687	1.80736e-10	0.297987	4.96934e-11	0.648855	5.25112e-13	NA	NA
TMEM258	4.5173e-09	2.12349e-06	5.86404	7.4496e-13	3.81021e-10	7.17092	Nerve_Tibial	1.10118e-08	7.26005e-06	5.71436	3.21178e-15	1.89343e-12	7.88239	Stomach	2.33757e-09	1.54879e-06	-5.97242	2.12044e-17	1.6168e-14	-8.487	NA	NA	NA	NA	NA	NA	1	1	1	0	3	2.42416	-7.2255	2.67083	-7.4202	-2.68336	8.05582	NA	NA	0.015344	4.9927e-13	0.00756634	1.16943e-13	0.00728862	7.89487e-16	NA	NA	0.313687	1.80736e-10	0.297987	4.96934e-11	0.273519	5.21447e-13	NA	NA
TMEM258	4.5173e-09	2.12349e-06	5.86404	7.4496e-13	3.81021e-10	7.17092	Nerve_Tibial	1.10118e-08	7.26005e-06	5.71436	3.21178e-15	1.89343e-12	7.88239	Testis	2.33757e-09	1.96511e-06	-5.97242	2.12044e-17	1.84864e-14	-8.487	NA	NA	NA	NA	NA	NA	1	1	1	0	3	2.42416	-7.2255	2.67083	-7.4202	-2.68336	8.05582	NA	NA	0.015344	4.9927e-13	0.00756634	1.16943e-13	0.00728862	7.89487e-16	NA	NA	0.313687	1.80736e-10	0.297987	4.96934e-11	0.320536	5.25288e-13	NA	NA
TMEM258	4.5173e-09	2.12349e-06	5.86404	7.4496e-13	3.81021e-10	7.17092	Nerve_Tibial	1.10118e-08	7.26005e-06	5.71436	3.21178e-15	1.89343e-12	7.88239	smultixcan	2.33757e-09	1.64787e-06	-5.97242	2.12044e-17	1.33101e-14	-8.487	NA	NA	NA	NA	NA	NA	1	1	1	0	3	2.42416	-7.2255	2.67083	-7.4202	0.221292	8.05582	NA	NA	0.015344	4.9927e-13	0.00756634	1.16943e-13	0.0279705	7.89487e-16	NA	NA	0.313687	1.80736e-10	0.297987	4.96934e-11	0.465646	4.11549e-13	NA	NA
TMEM258	4.5173e-09	2.12349e-06	5.86404	7.4496e-13	3.81021e-10	7.17092	Ovary	5.02198e-07	0.000281683	5.02547	9.71295e-12	3.41373e-09	6.81069	Adrenal_Gland	2.33757e-09	1.60463e-06	5.97242	2.12044e-17	1.75797e-14	8.487	NA	NA	NA	NA	NA	NA	1	1	1	0	3	2.42416	-7.2255	2.43906	-6.36916	2.0468	-8.05582	NA	NA	0.015344	4.9927e-13	0.0147253	1.90063e-10	0.0406775	7.89487e-16	NA	NA	0.313687	1.80736e-10	0.409853	5.41124e-08	0.5368	3.7773e-13	NA	NA
TMEM258	4.5173e-09	2.12349e-06	5.86404	7.4496e-13	3.81021e-10	7.17092	Ovary	5.02198e-07	0.000281683	5.02547	9.71295e-12	3.41373e-09	6.81069	Brain_Amygdala	2.33757e-09	1.6167e-06	-5.97242	2.12044e-17	2.2727e-14	-8.487	NA	NA	NA	NA	NA	NA	1	1	1	0	3	2.42416	-7.2255	2.43906	-6.36916	0.223049	8.05582	NA	NA	0.015344	4.9927e-13	0.0147253	1.90063e-10	0.823498	7.89487e-16	NA	NA	0.313687	1.80736e-10	0.409853	5.41124e-08	0.980006	6.46281e-13	NA	NA
TMEM258	4.5173e-09	2.12349e-06	5.86404	7.4496e-13	3.81021e-10	7.17092	Ovary	5.02198e-07	0.000281683	5.02547	9.71295e-12	3.41373e-09	6.81069	Brain_Anterior_cingulate_cortex_BA24	8.59928e-09	4.76378e-06	-5.75627	4.20915e-16	3.4119e-13	-8.13239	NA	NA	NA	NA	NA	NA	1	1	1	0	3	2.42416	-7.2255	2.43906	-6.36916	-2.54126	7.72322	NA	NA	0.015344	4.9927e-13	0.0147253	1.90063e-10	0.0110455	1.13429e-14	NA	NA	0.313687	1.80736e-10	0.409853	5.41124e-08	0.3602	6.93508e-12	NA	NA
TMEM258	4.5173e-09	2.12349e-06	5.86404	7.4496e-13	3.81021e-10	7.17092	Ovary	5.02198e-07	0.000281683	5.02547	9.71295e-12	3.41373e-09	6.81069	Brain_Caudate_basal_ganglia	2.33757e-09	1.40196e-06	5.97242	2.12044e-17	1.56112e-14	8.487	NA	NA	NA	NA	NA	NA	1	1	1	0	3	2.42416	-7.2255	2.43906	-6.36916	2.67818	-8.05582	NA	NA	0.015344	4.9927e-13	0.0147253	1.90063e-10	0.00740233	7.89487e-16	NA	NA	0.313687	1.80736e-10	0.409853	5.41124e-08	0.311044	4.61317e-13	NA	NA
TMEM258	4.5173e-09	2.12349e-06	5.86404	7.4496e-13	3.81021e-10	7.17092	Ovary	5.02198e-07	0.000281683	5.02547	9.71295e-12	3.41373e-09	6.81069	Brain_Cerebellar_Hemisphere	2.33757e-09	1.28999e-06	5.97242	2.12044e-17	1.22182e-14	8.487	NA	NA	NA	NA	NA	NA	1	1	1	0	3	2.42416	-7.2255	2.43906	-6.36916	2.68089	-8.05582	NA	NA	0.015344	4.9927e-13	0.0147253	1.90063e-10	0.00734264	7.89487e-16	NA	NA	0.313687	1.80736e-10	0.409853	5.41124e-08	0.283064	3.91122e-13	NA	NA
TMEM258	4.5173e-09	2.12349e-06	5.86404	7.4496e-13	3.81021e-10	7.17092	Ovary	5.02198e-07	0.000281683	5.02547	9.71295e-12	3.41373e-09	6.81069	Brain_Cerebellum	8.59928e-09	4.26899e-06	5.75627	4.20915e-16	2.39847e-13	8.13239	NA	NA	NA	NA	NA	NA	1	1	1	0	3	2.42416	-7.2255	2.43906	-6.36916	2.53476	-7.72322	NA	NA	0.015344	4.9927e-13	0.0147253	1.90063e-10	0.0112525	1.13429e-14	NA	NA	0.313687	1.80736e-10	0.409853	5.41124e-08	0.353495	5.79242e-12	NA	NA
TMEM258	4.5173e-09	2.12349e-06	5.86404	7.4496e-13	3.81021e-10	7.17092	Ovary	5.02198e-07	0.000281683	5.02547	9.71295e-12	3.41373e-09	6.81069	Brain_Cortex	8.59928e-09	4.93543e-06	5.75627	4.20915e-16	2.88419e-13	8.13239	NA	NA	NA	NA	NA	NA	1	1	1	0	3	2.42416	-7.2255	2.43906	-6.36916	2.5292	-7.72322	NA	NA	0.015344	4.9927e-13	0.0147253	1.90063e-10	0.0114323	1.13429e-14	NA	NA	0.313687	1.80736e-10	0.409853	5.41124e-08	0.360019	6.38834e-12	NA	NA
TMEM258	4.5173e-09	2.12349e-06	5.86404	7.4496e-13	3.81021e-10	7.17092	Ovary	5.02198e-07	0.000281683	5.02547	9.71295e-12	3.41373e-09	6.81069	Brain_Frontal_Cortex_BA9	8.59928e-09	4.55724e-06	5.75627	4.20915e-16	2.44824e-13	8.13239	NA	NA	NA	NA	NA	NA	1	1	1	0	3	2.42416	-7.2255	2.43906	-6.36916	2.53544	-7.72322	NA	NA	0.015344	4.9927e-13	0.0147253	1.90063e-10	0.0112307	1.13429e-14	NA	NA	0.313687	1.80736e-10	0.409853	5.41124e-08	0.352261	5.44457e-12	NA	NA
TMEM258	4.5173e-09	2.12349e-06	5.86404	7.4496e-13	3.81021e-10	7.17092	Ovary	5.02198e-07	0.000281683	5.02547	9.71295e-12	3.41373e-09	6.81069	Brain_Hippocampus	2.33757e-09	1.64122e-06	-5.97242	2.12044e-17	2.62814e-14	-8.487	NA	NA	NA	NA	NA	NA	1	1	1	0	3	2.42416	-7.2255	2.43906	-6.36916	0.220491	8.05582	NA	NA	0.015344	4.9927e-13	0.0147253	1.90063e-10	0.825489	7.89487e-16	NA	NA	0.313687	1.80736e-10	0.409853	5.41124e-08	0.977083	6.99255e-13	NA	NA
TMEM258	4.5173e-09	2.12349e-06	5.86404	7.4496e-13	3.81021e-10	7.17092	Ovary	5.02198e-07	0.000281683	5.02547	9.71295e-12	3.41373e-09	6.81069	Brain_Hypothalamus	8.59928e-09	5.71119e-06	5.75627	4.20915e-16	3.5705e-13	8.13239	NA	NA	NA	NA	NA	NA	1	1	1	0	3	2.42416	-7.2255	2.43906	-6.36916	2.53455	-7.72322	NA	NA	0.015344	4.9927e-13	0.0147253	1.90063e-10	0.0112592	1.13429e-14	NA	NA	0.313687	1.80736e-10	0.409853	5.41124e-08	0.383527	7.67166e-12	NA	NA
TMEM258	4.5173e-09	2.12349e-06	5.86404	7.4496e-13	3.81021e-10	7.17092	Ovary	5.02198e-07	0.000281683	5.02547	9.71295e-12	3.41373e-09	6.81069	Brain_Nucleus_accumbens_basal_ganglia	8.59928e-09	4.38761e-06	-5.75627	4.20915e-16	3.04036e-13	-8.13239	NA	NA	NA	NA	NA	NA	1	1	1	0	3	2.42416	-7.2255	2.43906	-6.36916	-0.80356	7.72322	NA	NA	0.015344	4.9927e-13	0.0147253	1.90063e-10	0.421651	1.13429e-14	NA	NA	0.313687	1.80736e-10	0.409853	5.41124e-08	0.900154	6.32315e-12	NA	NA
TMEM258	4.5173e-09	2.12349e-06	5.86404	7.4496e-13	3.81021e-10	7.17092	Ovary	5.02198e-07	0.000281683	5.02547	9.71295e-12	3.41373e-09	6.81069	Brain_Putamen_basal_ganglia	8.59928e-09	5.086e-06	5.75627	4.20915e-16	4.93284e-13	8.13239	NA	NA	NA	NA	NA	NA	1	1	1	0	3	2.42416	-7.2255	2.43906	-6.36916	2.53188	-7.72322	NA	NA	0.015344	4.9927e-13	0.0147253	1.90063e-10	0.0113453	1.13429e-14	NA	NA	0.313687	1.80736e-10	0.409853	5.41124e-08	0.369504	8.6988e-12	NA	NA
TMEM258	4.5173e-09	2.12349e-06	5.86404	7.4496e-13	3.81021e-10	7.17092	Ovary	5.02198e-07	0.000281683	5.02547	9.71295e-12	3.41373e-09	6.81069	Brain_Spinal_cord_cervical_c-1	8.59928e-09	5.25539e-06	5.75627	4.20915e-16	3.71604e-13	8.13239	NA	NA	NA	NA	NA	NA	1	1	1	0	3	2.42416	-7.2255	2.43906	-6.36916	-0.326439	-7.72322	NA	NA	0.015344	4.9927e-13	0.0147253	1.90063e-10	0.744092	1.13429e-14	NA	NA	0.313687	1.80736e-10	0.409853	5.41124e-08	0.963294	7.69527e-12	NA	NA
TMEM258	4.5173e-09	2.12349e-06	5.86404	7.4496e-13	3.81021e-10	7.17092	Ovary	5.02198e-07	0.000281683	5.02547	9.71295e-12	3.41373e-09	6.81069	Brain_Substantia_nigra	2.33757e-09	1.27018e-06	5.97242	2.12044e-17	2.51838e-14	8.487	NA	NA	NA	NA	NA	NA	1	1	1	0	3	2.42416	-7.2255	2.43906	-6.36916	2.67348	-8.05582	NA	NA	0.015344	4.9927e-13	0.0147253	1.90063e-10	0.00750678	7.89487e-16	NA	NA	0.313687	1.80736e-10	0.409853	5.41124e-08	0.319952	6.2366e-13	NA	NA
TMEM258	4.5173e-09	2.12349e-06	5.86404	7.4496e-13	3.81021e-10	7.17092	Ovary	5.02198e-07	0.000281683	5.02547	9.71295e-12	3.41373e-09	6.81069	Cells_Cultured_fibroblasts	2.33757e-09	1.52899e-06	5.97242	2.12044e-17	1.68585e-14	8.487	NA	NA	NA	NA	NA	NA	1	1	1	0	3	2.42416	-7.2255	2.43906	-6.36916	1.08918	-8.05582	NA	NA	0.015344	4.9927e-13	0.0147253	1.90063e-10	0.276075	7.89487e-16	NA	NA	0.313687	1.80736e-10	0.409853	5.41124e-08	0.829572	5.26821e-13	NA	NA
TMEM258	4.5173e-09	2.12349e-06	5.86404	7.4496e-13	3.81021e-10	7.17092	Ovary	5.02198e-07	0.000281683	5.02547	9.71295e-12	3.41373e-09	6.81069	Cells_EBV-transformed_lymphocytes	8.59928e-09	4.27661e-06	5.75627	4.20915e-16	2.71092e-13	8.13239	NA	NA	NA	NA	NA	NA	1	1	1	0	3	2.42416	-7.2255	2.43906	-6.36916	0.146579	-7.72322	NA	NA	0.015344	4.9927e-13	0.0147253	1.90063e-10	0.883464	1.13429e-14	NA	NA	0.313687	1.80736e-10	0.409853	5.41124e-08	0.98229	5.79063e-12	NA	NA
TMEM258	4.5173e-09	2.12349e-06	5.86404	7.4496e-13	3.81021e-10	7.17092	Ovary	5.02198e-07	0.000281683	5.02547	9.71295e-12	3.41373e-09	6.81069	Lung	2.33757e-09	1.31418e-06	5.97242	2.12044e-17	1.39205e-14	8.487	NA	NA	NA	NA	NA	NA	1	1	1	0	3	2.42416	-7.2255	2.43906	-6.36916	1.08847	-8.05582	NA	NA	0.015344	4.9927e-13	0.0147253	1.90063e-10	0.276386	7.89487e-16	NA	NA	0.313687	1.80736e-10	0.409853	5.41124e-08	0.833995	4.09395e-13	NA	NA
TMEM258	4.5173e-09	2.12349e-06	5.86404	7.4496e-13	3.81021e-10	7.17092	Ovary	5.02198e-07	0.000281683	5.02547	9.71295e-12	3.41373e-09	6.81069	Muscle_Skeletal	2.33757e-09	1.49531e-06	5.97242	2.12044e-17	1.39463e-14	8.487	NA	NA	NA	NA	NA	NA	1	1	1	0	3	2.42416	-7.2255	2.43906	-6.36916	2.68336	-8.05582	NA	NA	0.015344	4.9927e-13	0.0147253	1.90063e-10	0.00728862	7.89487e-16	NA	NA	0.313687	1.80736e-10	0.409853	5.41124e-08	0.271043	4.00333e-13	NA	NA
TMEM258	4.5173e-09	2.12349e-06	5.86404	7.4496e-13	3.81021e-10	7.17092	Ovary	5.02198e-07	0.000281683	5.02547	9.71295e-12	3.41373e-09	6.81069	Nerve_Tibial	2.33757e-09	1.29067e-06	-5.97242	2.12044e-17	1.37777e-14	-8.487	NA	NA	NA	NA	NA	NA	1	1	1	0	3	2.42416	-7.2255	2.43906	-6.36916	0.126565	8.05582	NA	NA	0.015344	4.9927e-13	0.0147253	1.90063e-10	0.899284	7.89487e-16	NA	NA	0.313687	1.80736e-10	0.409853	5.41124e-08	0.98658	4.15602e-13	NA	NA
TMEM258	4.5173e-09	2.12349e-06	5.86404	7.4496e-13	3.81021e-10	7.17092	Ovary	5.02198e-07	0.000281683	5.02547	9.71295e-12	3.41373e-09	6.81069	Ovary	2.33757e-09	1.48202e-06	-5.97242	2.12044e-17	1.91029e-14	-8.487	NA	NA	NA	NA	NA	NA	1	1	1	0	3	2.42416	-7.2255	2.43906	-6.36916	-2.68336	8.05582	NA	NA	0.015344	4.9927e-13	0.0147253	1.90063e-10	0.00728862	7.89487e-16	NA	NA	0.313687	1.80736e-10	0.409853	5.41124e-08	0.264959	4.5651e-13	NA	NA
TMEM258	4.5173e-09	2.12349e-06	5.86404	7.4496e-13	3.81021e-10	7.17092	Ovary	5.02198e-07	0.000281683	5.02547	9.71295e-12	3.41373e-09	6.81069	Pituitary	2.33757e-09	1.62121e-06	-5.97242	2.12044e-17	1.5219e-14	-8.487	NA	NA	NA	NA	NA	NA	1	1	1	0	3	2.42416	-7.2255	2.43906	-6.36916	-0.0489319	8.05582	NA	NA	0.015344	4.9927e-13	0.0147253	1.90063e-10	0.960974	7.89487e-16	NA	NA	0.313687	1.80736e-10	0.409853	5.41124e-08	0.995577	4.00425e-13	NA	NA
TMEM258	4.5173e-09	2.12349e-06	5.86404	7.4496e-13	3.81021e-10	7.17092	Ovary	5.02198e-07	0.000281683	5.02547	9.71295e-12	3.41373e-09	6.81069	Skin_Not_Sun_Exposed_Suprapubic	8.59928e-09	4.66387e-06	5.75627	4.20915e-16	3.04742e-13	8.13239	NA	NA	NA	NA	NA	NA	1	1	1	0	3	2.42416	-7.2255	2.43906	-6.36916	2.54032	-7.72322	NA	NA	0.015344	4.9927e-13	0.0147253	1.90063e-10	0.0110753	1.13429e-14	NA	NA	0.313687	1.80736e-10	0.409853	5.41124e-08	0.335012	5.92558e-12	NA	NA
TMEM258	4.5173e-09	2.12349e-06	5.86404	7.4496e-13	3.81021e-10	7.17092	Ovary	5.02198e-07	0.000281683	5.02547	9.71295e-12	3.41373e-09	6.81069	Skin_Sun_Exposed_Lower_leg	2.33757e-09	1.37216e-06	5.97242	2.12044e-17	1.39778e-14	8.487	NA	NA	NA	NA	NA	NA	1	1	1	0	3	2.42416	-7.2255	2.43906	-6.36916	2.67981	-8.05582	NA	NA	0.015344	4.9927e-13	0.0147253	1.90063e-10	0.00736637	7.89487e-16	NA	NA	0.313687	1.80736e-10	0.409853	5.41124e-08	0.266485	3.97571e-13	NA	NA
TMEM258	4.5173e-09	2.12349e-06	5.86404	7.4496e-13	3.81021e-10	7.17092	Ovary	5.02198e-07	0.000281683	5.02547	9.71295e-12	3.41373e-09	6.81069	Small_Intestine_Terminal_Ileum	2.33757e-09	1.36659e-06	5.97242	2.12044e-17	1.70519e-14	8.487	NA	NA	NA	NA	NA	NA	1	1	1	0	3	2.42416	-7.2255	2.43906	-6.36916	1.77319	-8.05582	NA	NA	0.015344	4.9927e-13	0.0147253	1.90063e-10	0.0761974	7.89487e-16	NA	NA	0.313687	1.80736e-10	0.409853	5.41124e-08	0.648855	5.25112e-13	NA	NA
TMEM258	4.5173e-09	2.12349e-06	5.86404	7.4496e-13	3.81021e-10	7.17092	Ovary	5.02198e-07	0.000281683	5.02547	9.71295e-12	3.41373e-09	6.81069	Stomach	2.33757e-09	1.54879e-06	-5.97242	2.12044e-17	1.6168e-14	-8.487	NA	NA	NA	NA	NA	NA	1	1	1	0	3	2.42416	-7.2255	2.43906	-6.36916	-2.68336	8.05582	NA	NA	0.015344	4.9927e-13	0.0147253	1.90063e-10	0.00728862	7.89487e-16	NA	NA	0.313687	1.80736e-10	0.409853	5.41124e-08	0.273519	5.21447e-13	NA	NA
TMEM258	4.5173e-09	2.12349e-06	5.86404	7.4496e-13	3.81021e-10	7.17092	Ovary	5.02198e-07	0.000281683	5.02547	9.71295e-12	3.41373e-09	6.81069	Testis	2.33757e-09	1.96511e-06	-5.97242	2.12044e-17	1.84864e-14	-8.487	NA	NA	NA	NA	NA	NA	1	1	1	0	3	2.42416	-7.2255	2.43906	-6.36916	-2.68336	8.05582	NA	NA	0.015344	4.9927e-13	0.0147253	1.90063e-10	0.00728862	7.89487e-16	NA	NA	0.313687	1.80736e-10	0.409853	5.41124e-08	0.320536	5.25288e-13	NA	NA
TMEM258	4.5173e-09	2.12349e-06	5.86404	7.4496e-13	3.81021e-10	7.17092	Ovary	5.02198e-07	0.000281683	5.02547	9.71295e-12	3.41373e-09	6.81069	smultixcan	2.33757e-09	1.64787e-06	-5.97242	2.12044e-17	1.33101e-14	-8.487	NA	NA	NA	NA	NA	NA	1	1	1	0	3	2.42416	-7.2255	2.43906	-6.36916	0.221292	8.05582	NA	NA	0.015344	4.9927e-13	0.0147253	1.90063e-10	0.0279705	7.89487e-16	NA	NA	0.313687	1.80736e-10	0.409853	5.41124e-08	0.465646	4.11549e-13	NA	NA
TMEM258	4.5173e-09	2.12349e-06	5.86404	7.4496e-13	3.81021e-10	7.17092	Pancreas	5.11906e-06	0.00171428	4.55985	9.83326e-10	2.73394e-07	6.11209	Adrenal_Gland	2.33757e-09	1.60463e-06	5.97242	2.12044e-17	1.75797e-14	8.487	NA	NA	NA	NA	NA	NA	1	1	1	0	3	2.42416	-7.2255	2.24822	-5.69423	2.0468	-8.05582	NA	NA	0.015344	4.9927e-13	0.0245623	1.23932e-08	0.0406775	7.89487e-16	NA	NA	0.313687	1.80736e-10	0.474858	2.80968e-06	0.5368	3.7773e-13	NA	NA
TMEM258	4.5173e-09	2.12349e-06	5.86404	7.4496e-13	3.81021e-10	7.17092	Pancreas	5.11906e-06	0.00171428	4.55985	9.83326e-10	2.73394e-07	6.11209	Brain_Amygdala	2.33757e-09	1.6167e-06	-5.97242	2.12044e-17	2.2727e-14	-8.487	NA	NA	NA	NA	NA	NA	1	1	1	0	3	2.42416	-7.2255	2.24822	-5.69423	0.223049	8.05582	NA	NA	0.015344	4.9927e-13	0.0245623	1.23932e-08	0.823498	7.89487e-16	NA	NA	0.313687	1.80736e-10	0.474858	2.80968e-06	0.980006	6.46281e-13	NA	NA
TMEM258	4.5173e-09	2.12349e-06	5.86404	7.4496e-13	3.81021e-10	7.17092	Pancreas	5.11906e-06	0.00171428	4.55985	9.83326e-10	2.73394e-07	6.11209	Brain_Anterior_cingulate_cortex_BA24	8.59928e-09	4.76378e-06	-5.75627	4.20915e-16	3.4119e-13	-8.13239	NA	NA	NA	NA	NA	NA	1	1	1	0	3	2.42416	-7.2255	2.24822	-5.69423	-2.54126	7.72322	NA	NA	0.015344	4.9927e-13	0.0245623	1.23932e-08	0.0110455	1.13429e-14	NA	NA	0.313687	1.80736e-10	0.474858	2.80968e-06	0.3602	6.93508e-12	NA	NA
TMEM258	4.5173e-09	2.12349e-06	5.86404	7.4496e-13	3.81021e-10	7.17092	Pancreas	5.11906e-06	0.00171428	4.55985	9.83326e-10	2.73394e-07	6.11209	Brain_Caudate_basal_ganglia	2.33757e-09	1.40196e-06	5.97242	2.12044e-17	1.56112e-14	8.487	NA	NA	NA	NA	NA	NA	1	1	1	0	3	2.42416	-7.2255	2.24822	-5.69423	2.67818	-8.05582	NA	NA	0.015344	4.9927e-13	0.0245623	1.23932e-08	0.00740233	7.89487e-16	NA	NA	0.313687	1.80736e-10	0.474858	2.80968e-06	0.311044	4.61317e-13	NA	NA
TMEM258	4.5173e-09	2.12349e-06	5.86404	7.4496e-13	3.81021e-10	7.17092	Pancreas	5.11906e-06	0.00171428	4.55985	9.83326e-10	2.73394e-07	6.11209	Brain_Cerebellar_Hemisphere	2.33757e-09	1.28999e-06	5.97242	2.12044e-17	1.22182e-14	8.487	NA	NA	NA	NA	NA	NA	1	1	1	0	3	2.42416	-7.2255	2.24822	-5.69423	2.68089	-8.05582	NA	NA	0.015344	4.9927e-13	0.0245623	1.23932e-08	0.00734264	7.89487e-16	NA	NA	0.313687	1.80736e-10	0.474858	2.80968e-06	0.283064	3.91122e-13	NA	NA
TMEM258	4.5173e-09	2.12349e-06	5.86404	7.4496e-13	3.81021e-10	7.17092	Pancreas	5.11906e-06	0.00171428	4.55985	9.83326e-10	2.73394e-07	6.11209	Brain_Cerebellum	8.59928e-09	4.26899e-06	5.75627	4.20915e-16	2.39847e-13	8.13239	NA	NA	NA	NA	NA	NA	1	1	1	0	3	2.42416	-7.2255	2.24822	-5.69423	2.53476	-7.72322	NA	NA	0.015344	4.9927e-13	0.0245623	1.23932e-08	0.0112525	1.13429e-14	NA	NA	0.313687	1.80736e-10	0.474858	2.80968e-06	0.353495	5.79242e-12	NA	NA
TMEM258	4.5173e-09	2.12349e-06	5.86404	7.4496e-13	3.81021e-10	7.17092	Pancreas	5.11906e-06	0.00171428	4.55985	9.83326e-10	2.73394e-07	6.11209	Brain_Cortex	8.59928e-09	4.93543e-06	5.75627	4.20915e-16	2.88419e-13	8.13239	NA	NA	NA	NA	NA	NA	1	1	1	0	3	2.42416	-7.2255	2.24822	-5.69423	2.5292	-7.72322	NA	NA	0.015344	4.9927e-13	0.0245623	1.23932e-08	0.0114323	1.13429e-14	NA	NA	0.313687	1.80736e-10	0.474858	2.80968e-06	0.360019	6.38834e-12	NA	NA
TMEM258	4.5173e-09	2.12349e-06	5.86404	7.4496e-13	3.81021e-10	7.17092	Pancreas	5.11906e-06	0.00171428	4.55985	9.83326e-10	2.73394e-07	6.11209	Brain_Frontal_Cortex_BA9	8.59928e-09	4.55724e-06	5.75627	4.20915e-16	2.44824e-13	8.13239	NA	NA	NA	NA	NA	NA	1	1	1	0	3	2.42416	-7.2255	2.24822	-5.69423	2.53544	-7.72322	NA	NA	0.015344	4.9927e-13	0.0245623	1.23932e-08	0.0112307	1.13429e-14	NA	NA	0.313687	1.80736e-10	0.474858	2.80968e-06	0.352261	5.44457e-12	NA	NA
TMEM258	4.5173e-09	2.12349e-06	5.86404	7.4496e-13	3.81021e-10	7.17092	Pancreas	5.11906e-06	0.00171428	4.55985	9.83326e-10	2.73394e-07	6.11209	Brain_Hippocampus	2.33757e-09	1.64122e-06	-5.97242	2.12044e-17	2.62814e-14	-8.487	NA	NA	NA	NA	NA	NA	1	1	1	0	3	2.42416	-7.2255	2.24822	-5.69423	0.220491	8.05582	NA	NA	0.015344	4.9927e-13	0.0245623	1.23932e-08	0.825489	7.89487e-16	NA	NA	0.313687	1.80736e-10	0.474858	2.80968e-06	0.977083	6.99255e-13	NA	NA
TMEM258	4.5173e-09	2.12349e-06	5.86404	7.4496e-13	3.81021e-10	7.17092	Pancreas	5.11906e-06	0.00171428	4.55985	9.83326e-10	2.73394e-07	6.11209	Brain_Hypothalamus	8.59928e-09	5.71119e-06	5.75627	4.20915e-16	3.5705e-13	8.13239	NA	NA	NA	NA	NA	NA	1	1	1	0	3	2.42416	-7.2255	2.24822	-5.69423	2.53455	-7.72322	NA	NA	0.015344	4.9927e-13	0.0245623	1.23932e-08	0.0112592	1.13429e-14	NA	NA	0.313687	1.80736e-10	0.474858	2.80968e-06	0.383527	7.67166e-12	NA	NA
TMEM258	4.5173e-09	2.12349e-06	5.86404	7.4496e-13	3.81021e-10	7.17092	Pancreas	5.11906e-06	0.00171428	4.55985	9.83326e-10	2.73394e-07	6.11209	Brain_Nucleus_accumbens_basal_ganglia	8.59928e-09	4.38761e-06	-5.75627	4.20915e-16	3.04036e-13	-8.13239	NA	NA	NA	NA	NA	NA	1	1	1	0	3	2.42416	-7.2255	2.24822	-5.69423	-0.80356	7.72322	NA	NA	0.015344	4.9927e-13	0.0245623	1.23932e-08	0.421651	1.13429e-14	NA	NA	0.313687	1.80736e-10	0.474858	2.80968e-06	0.900154	6.32315e-12	NA	NA
TMEM258	4.5173e-09	2.12349e-06	5.86404	7.4496e-13	3.81021e-10	7.17092	Pancreas	5.11906e-06	0.00171428	4.55985	9.83326e-10	2.73394e-07	6.11209	Brain_Putamen_basal_ganglia	8.59928e-09	5.086e-06	5.75627	4.20915e-16	4.93284e-13	8.13239	NA	NA	NA	NA	NA	NA	1	1	1	0	3	2.42416	-7.2255	2.24822	-5.69423	2.53188	-7.72322	NA	NA	0.015344	4.9927e-13	0.0245623	1.23932e-08	0.0113453	1.13429e-14	NA	NA	0.313687	1.80736e-10	0.474858	2.80968e-06	0.369504	8.6988e-12	NA	NA
TMEM258	4.5173e-09	2.12349e-06	5.86404	7.4496e-13	3.81021e-10	7.17092	Pancreas	5.11906e-06	0.00171428	4.55985	9.83326e-10	2.73394e-07	6.11209	Brain_Spinal_cord_cervical_c-1	8.59928e-09	5.25539e-06	5.75627	4.20915e-16	3.71604e-13	8.13239	NA	NA	NA	NA	NA	NA	1	1	1	0	3	2.42416	-7.2255	2.24822	-5.69423	-0.326439	-7.72322	NA	NA	0.015344	4.9927e-13	0.0245623	1.23932e-08	0.744092	1.13429e-14	NA	NA	0.313687	1.80736e-10	0.474858	2.80968e-06	0.963294	7.69527e-12	NA	NA
TMEM258	4.5173e-09	2.12349e-06	5.86404	7.4496e-13	3.81021e-10	7.17092	Pancreas	5.11906e-06	0.00171428	4.55985	9.83326e-10	2.73394e-07	6.11209	Brain_Substantia_nigra	2.33757e-09	1.27018e-06	5.97242	2.12044e-17	2.51838e-14	8.487	NA	NA	NA	NA	NA	NA	1	1	1	0	3	2.42416	-7.2255	2.24822	-5.69423	2.67348	-8.05582	NA	NA	0.015344	4.9927e-13	0.0245623	1.23932e-08	0.00750678	7.89487e-16	NA	NA	0.313687	1.80736e-10	0.474858	2.80968e-06	0.319952	6.2366e-13	NA	NA
TMEM258	4.5173e-09	2.12349e-06	5.86404	7.4496e-13	3.81021e-10	7.17092	Pancreas	5.11906e-06	0.00171428	4.55985	9.83326e-10	2.73394e-07	6.11209	Cells_Cultured_fibroblasts	2.33757e-09	1.52899e-06	5.97242	2.12044e-17	1.68585e-14	8.487	NA	NA	NA	NA	NA	NA	1	1	1	0	3	2.42416	-7.2255	2.24822	-5.69423	1.08918	-8.05582	NA	NA	0.015344	4.9927e-13	0.0245623	1.23932e-08	0.276075	7.89487e-16	NA	NA	0.313687	1.80736e-10	0.474858	2.80968e-06	0.829572	5.26821e-13	NA	NA
TMEM258	4.5173e-09	2.12349e-06	5.86404	7.4496e-13	3.81021e-10	7.17092	Pancreas	5.11906e-06	0.00171428	4.55985	9.83326e-10	2.73394e-07	6.11209	Cells_EBV-transformed_lymphocytes	8.59928e-09	4.27661e-06	5.75627	4.20915e-16	2.71092e-13	8.13239	NA	NA	NA	NA	NA	NA	1	1	1	0	3	2.42416	-7.2255	2.24822	-5.69423	0.146579	-7.72322	NA	NA	0.015344	4.9927e-13	0.0245623	1.23932e-08	0.883464	1.13429e-14	NA	NA	0.313687	1.80736e-10	0.474858	2.80968e-06	0.98229	5.79063e-12	NA	NA
TMEM258	4.5173e-09	2.12349e-06	5.86404	7.4496e-13	3.81021e-10	7.17092	Pancreas	5.11906e-06	0.00171428	4.55985	9.83326e-10	2.73394e-07	6.11209	Lung	2.33757e-09	1.31418e-06	5.97242	2.12044e-17	1.39205e-14	8.487	NA	NA	NA	NA	NA	NA	1	1	1	0	3	2.42416	-7.2255	2.24822	-5.69423	1.08847	-8.05582	NA	NA	0.015344	4.9927e-13	0.0245623	1.23932e-08	0.276386	7.89487e-16	NA	NA	0.313687	1.80736e-10	0.474858	2.80968e-06	0.833995	4.09395e-13	NA	NA
TMEM258	4.5173e-09	2.12349e-06	5.86404	7.4496e-13	3.81021e-10	7.17092	Pancreas	5.11906e-06	0.00171428	4.55985	9.83326e-10	2.73394e-07	6.11209	Muscle_Skeletal	2.33757e-09	1.49531e-06	5.97242	2.12044e-17	1.39463e-14	8.487	NA	NA	NA	NA	NA	NA	1	1	1	0	3	2.42416	-7.2255	2.24822	-5.69423	2.68336	-8.05582	NA	NA	0.015344	4.9927e-13	0.0245623	1.23932e-08	0.00728862	7.89487e-16	NA	NA	0.313687	1.80736e-10	0.474858	2.80968e-06	0.271043	4.00333e-13	NA	NA
TMEM258	4.5173e-09	2.12349e-06	5.86404	7.4496e-13	3.81021e-10	7.17092	Pancreas	5.11906e-06	0.00171428	4.55985	9.83326e-10	2.73394e-07	6.11209	Nerve_Tibial	2.33757e-09	1.29067e-06	-5.97242	2.12044e-17	1.37777e-14	-8.487	NA	NA	NA	NA	NA	NA	1	1	1	0	3	2.42416	-7.2255	2.24822	-5.69423	0.126565	8.05582	NA	NA	0.015344	4.9927e-13	0.0245623	1.23932e-08	0.899284	7.89487e-16	NA	NA	0.313687	1.80736e-10	0.474858	2.80968e-06	0.98658	4.15602e-13	NA	NA
TMEM258	4.5173e-09	2.12349e-06	5.86404	7.4496e-13	3.81021e-10	7.17092	Pancreas	5.11906e-06	0.00171428	4.55985	9.83326e-10	2.73394e-07	6.11209	Ovary	2.33757e-09	1.48202e-06	-5.97242	2.12044e-17	1.91029e-14	-8.487	NA	NA	NA	NA	NA	NA	1	1	1	0	3	2.42416	-7.2255	2.24822	-5.69423	-2.68336	8.05582	NA	NA	0.015344	4.9927e-13	0.0245623	1.23932e-08	0.00728862	7.89487e-16	NA	NA	0.313687	1.80736e-10	0.474858	2.80968e-06	0.264959	4.5651e-13	NA	NA
TMEM258	4.5173e-09	2.12349e-06	5.86404	7.4496e-13	3.81021e-10	7.17092	Pancreas	5.11906e-06	0.00171428	4.55985	9.83326e-10	2.73394e-07	6.11209	Pituitary	2.33757e-09	1.62121e-06	-5.97242	2.12044e-17	1.5219e-14	-8.487	NA	NA	NA	NA	NA	NA	1	1	1	0	3	2.42416	-7.2255	2.24822	-5.69423	-0.0489319	8.05582	NA	NA	0.015344	4.9927e-13	0.0245623	1.23932e-08	0.960974	7.89487e-16	NA	NA	0.313687	1.80736e-10	0.474858	2.80968e-06	0.995577	4.00425e-13	NA	NA
TMEM258	4.5173e-09	2.12349e-06	5.86404	7.4496e-13	3.81021e-10	7.17092	Pancreas	5.11906e-06	0.00171428	4.55985	9.83326e-10	2.73394e-07	6.11209	Skin_Not_Sun_Exposed_Suprapubic	8.59928e-09	4.66387e-06	5.75627	4.20915e-16	3.04742e-13	8.13239	NA	NA	NA	NA	NA	NA	1	1	1	0	3	2.42416	-7.2255	2.24822	-5.69423	2.54032	-7.72322	NA	NA	0.015344	4.9927e-13	0.0245623	1.23932e-08	0.0110753	1.13429e-14	NA	NA	0.313687	1.80736e-10	0.474858	2.80968e-06	0.335012	5.92558e-12	NA	NA
TMEM258	4.5173e-09	2.12349e-06	5.86404	7.4496e-13	3.81021e-10	7.17092	Pancreas	5.11906e-06	0.00171428	4.55985	9.83326e-10	2.73394e-07	6.11209	Skin_Sun_Exposed_Lower_leg	2.33757e-09	1.37216e-06	5.97242	2.12044e-17	1.39778e-14	8.487	NA	NA	NA	NA	NA	NA	1	1	1	0	3	2.42416	-7.2255	2.24822	-5.69423	2.67981	-8.05582	NA	NA	0.015344	4.9927e-13	0.0245623	1.23932e-08	0.00736637	7.89487e-16	NA	NA	0.313687	1.80736e-10	0.474858	2.80968e-06	0.266485	3.97571e-13	NA	NA
TMEM258	4.5173e-09	2.12349e-06	5.86404	7.4496e-13	3.81021e-10	7.17092	Pancreas	5.11906e-06	0.00171428	4.55985	9.83326e-10	2.73394e-07	6.11209	Small_Intestine_Terminal_Ileum	2.33757e-09	1.36659e-06	5.97242	2.12044e-17	1.70519e-14	8.487	NA	NA	NA	NA	NA	NA	1	1	1	0	3	2.42416	-7.2255	2.24822	-5.69423	1.77319	-8.05582	NA	NA	0.015344	4.9927e-13	0.0245623	1.23932e-08	0.0761974	7.89487e-16	NA	NA	0.313687	1.80736e-10	0.474858	2.80968e-06	0.648855	5.25112e-13	NA	NA
TMEM258	4.5173e-09	2.12349e-06	5.86404	7.4496e-13	3.81021e-10	7.17092	Pancreas	5.11906e-06	0.00171428	4.55985	9.83326e-10	2.73394e-07	6.11209	Stomach	2.33757e-09	1.54879e-06	-5.97242	2.12044e-17	1.6168e-14	-8.487	NA	NA	NA	NA	NA	NA	1	1	1	0	3	2.42416	-7.2255	2.24822	-5.69423	-2.68336	8.05582	NA	NA	0.015344	4.9927e-13	0.0245623	1.23932e-08	0.00728862	7.89487e-16	NA	NA	0.313687	1.80736e-10	0.474858	2.80968e-06	0.273519	5.21447e-13	NA	NA
TMEM258	4.5173e-09	2.12349e-06	5.86404	7.4496e-13	3.81021e-10	7.17092	Pancreas	5.11906e-06	0.00171428	4.55985	9.83326e-10	2.73394e-07	6.11209	Testis	2.33757e-09	1.96511e-06	-5.97242	2.12044e-17	1.84864e-14	-8.487	NA	NA	NA	NA	NA	NA	1	1	1	0	3	2.42416	-7.2255	2.24822	-5.69423	-2.68336	8.05582	NA	NA	0.015344	4.9927e-13	0.0245623	1.23932e-08	0.00728862	7.89487e-16	NA	NA	0.313687	1.80736e-10	0.474858	2.80968e-06	0.320536	5.25288e-13	NA	NA
TMEM258	4.5173e-09	2.12349e-06	5.86404	7.4496e-13	3.81021e-10	7.17092	Pancreas	5.11906e-06	0.00171428	4.55985	9.83326e-10	2.73394e-07	6.11209	smultixcan	2.33757e-09	1.64787e-06	-5.97242	2.12044e-17	1.33101e-14	-8.487	NA	NA	NA	NA	NA	NA	1	1	1	0	3	2.42416	-7.2255	2.24822	-5.69423	0.221292	8.05582	NA	NA	0.015344	4.9927e-13	0.0245623	1.23932e-08	0.0279705	7.89487e-16	NA	NA	0.313687	1.80736e-10	0.474858	2.80968e-06	0.465646	4.11549e-13	NA	NA
TMEM258	4.5173e-09	2.12349e-06	5.86404	7.4496e-13	3.81021e-10	7.17092	Prostate	7.06031e-07	0.000309581	4.9597	2.16054e-11	7.78036e-09	6.69474	Adrenal_Gland	2.33757e-09	1.60463e-06	5.97242	2.12044e-17	1.75797e-14	8.487	NA	NA	NA	NA	NA	NA	1	1	1	0	3	2.42416	-7.2255	2.42112	-6.25215	2.0468	-8.05582	NA	NA	0.015344	4.9927e-13	0.0154726	4.04838e-10	0.0406775	7.89487e-16	NA	NA	0.313687	1.80736e-10	0.408609	1.21214e-07	0.5368	3.7773e-13	NA	NA
TMEM258	4.5173e-09	2.12349e-06	5.86404	7.4496e-13	3.81021e-10	7.17092	Prostate	7.06031e-07	0.000309581	4.9597	2.16054e-11	7.78036e-09	6.69474	Brain_Amygdala	2.33757e-09	1.6167e-06	-5.97242	2.12044e-17	2.2727e-14	-8.487	NA	NA	NA	NA	NA	NA	1	1	1	0	3	2.42416	-7.2255	2.42112	-6.25215	0.223049	8.05582	NA	NA	0.015344	4.9927e-13	0.0154726	4.04838e-10	0.823498	7.89487e-16	NA	NA	0.313687	1.80736e-10	0.408609	1.21214e-07	0.980006	6.46281e-13	NA	NA
TMEM258	4.5173e-09	2.12349e-06	5.86404	7.4496e-13	3.81021e-10	7.17092	Prostate	7.06031e-07	0.000309581	4.9597	2.16054e-11	7.78036e-09	6.69474	Brain_Anterior_cingulate_cortex_BA24	8.59928e-09	4.76378e-06	-5.75627	4.20915e-16	3.4119e-13	-8.13239	NA	NA	NA	NA	NA	NA	1	1	1	0	3	2.42416	-7.2255	2.42112	-6.25215	-2.54126	7.72322	NA	NA	0.015344	4.9927e-13	0.0154726	4.04838e-10	0.0110455	1.13429e-14	NA	NA	0.313687	1.80736e-10	0.408609	1.21214e-07	0.3602	6.93508e-12	NA	NA
TMEM258	4.5173e-09	2.12349e-06	5.86404	7.4496e-13	3.81021e-10	7.17092	Prostate	7.06031e-07	0.000309581	4.9597	2.16054e-11	7.78036e-09	6.69474	Brain_Caudate_basal_ganglia	2.33757e-09	1.40196e-06	5.97242	2.12044e-17	1.56112e-14	8.487	NA	NA	NA	NA	NA	NA	1	1	1	0	3	2.42416	-7.2255	2.42112	-6.25215	2.67818	-8.05582	NA	NA	0.015344	4.9927e-13	0.0154726	4.04838e-10	0.00740233	7.89487e-16	NA	NA	0.313687	1.80736e-10	0.408609	1.21214e-07	0.311044	4.61317e-13	NA	NA
TMEM258	4.5173e-09	2.12349e-06	5.86404	7.4496e-13	3.81021e-10	7.17092	Prostate	7.06031e-07	0.000309581	4.9597	2.16054e-11	7.78036e-09	6.69474	Brain_Cerebellar_Hemisphere	2.33757e-09	1.28999e-06	5.97242	2.12044e-17	1.22182e-14	8.487	NA	NA	NA	NA	NA	NA	1	1	1	0	3	2.42416	-7.2255	2.42112	-6.25215	2.68089	-8.05582	NA	NA	0.015344	4.9927e-13	0.0154726	4.04838e-10	0.00734264	7.89487e-16	NA	NA	0.313687	1.80736e-10	0.408609	1.21214e-07	0.283064	3.91122e-13	NA	NA
TMEM258	4.5173e-09	2.12349e-06	5.86404	7.4496e-13	3.81021e-10	7.17092	Prostate	7.06031e-07	0.000309581	4.9597	2.16054e-11	7.78036e-09	6.69474	Brain_Cerebellum	8.59928e-09	4.26899e-06	5.75627	4.20915e-16	2.39847e-13	8.13239	NA	NA	NA	NA	NA	NA	1	1	1	0	3	2.42416	-7.2255	2.42112	-6.25215	2.53476	-7.72322	NA	NA	0.015344	4.9927e-13	0.0154726	4.04838e-10	0.0112525	1.13429e-14	NA	NA	0.313687	1.80736e-10	0.408609	1.21214e-07	0.353495	5.79242e-12	NA	NA
TMEM258	4.5173e-09	2.12349e-06	5.86404	7.4496e-13	3.81021e-10	7.17092	Prostate	7.06031e-07	0.000309581	4.9597	2.16054e-11	7.78036e-09	6.69474	Brain_Cortex	8.59928e-09	4.93543e-06	5.75627	4.20915e-16	2.88419e-13	8.13239	NA	NA	NA	NA	NA	NA	1	1	1	0	3	2.42416	-7.2255	2.42112	-6.25215	2.5292	-7.72322	NA	NA	0.015344	4.9927e-13	0.0154726	4.04838e-10	0.0114323	1.13429e-14	NA	NA	0.313687	1.80736e-10	0.408609	1.21214e-07	0.360019	6.38834e-12	NA	NA
TMEM258	4.5173e-09	2.12349e-06	5.86404	7.4496e-13	3.81021e-10	7.17092	Prostate	7.06031e-07	0.000309581	4.9597	2.16054e-11	7.78036e-09	6.69474	Brain_Frontal_Cortex_BA9	8.59928e-09	4.55724e-06	5.75627	4.20915e-16	2.44824e-13	8.13239	NA	NA	NA	NA	NA	NA	1	1	1	0	3	2.42416	-7.2255	2.42112	-6.25215	2.53544	-7.72322	NA	NA	0.015344	4.9927e-13	0.0154726	4.04838e-10	0.0112307	1.13429e-14	NA	NA	0.313687	1.80736e-10	0.408609	1.21214e-07	0.352261	5.44457e-12	NA	NA
TMEM258	4.5173e-09	2.12349e-06	5.86404	7.4496e-13	3.81021e-10	7.17092	Prostate	7.06031e-07	0.000309581	4.9597	2.16054e-11	7.78036e-09	6.69474	Brain_Hippocampus	2.33757e-09	1.64122e-06	-5.97242	2.12044e-17	2.62814e-14	-8.487	NA	NA	NA	NA	NA	NA	1	1	1	0	3	2.42416	-7.2255	2.42112	-6.25215	0.220491	8.05582	NA	NA	0.015344	4.9927e-13	0.0154726	4.04838e-10	0.825489	7.89487e-16	NA	NA	0.313687	1.80736e-10	0.408609	1.21214e-07	0.977083	6.99255e-13	NA	NA
TMEM258	4.5173e-09	2.12349e-06	5.86404	7.4496e-13	3.81021e-10	7.17092	Prostate	7.06031e-07	0.000309581	4.9597	2.16054e-11	7.78036e-09	6.69474	Brain_Hypothalamus	8.59928e-09	5.71119e-06	5.75627	4.20915e-16	3.5705e-13	8.13239	NA	NA	NA	NA	NA	NA	1	1	1	0	3	2.42416	-7.2255	2.42112	-6.25215	2.53455	-7.72322	NA	NA	0.015344	4.9927e-13	0.0154726	4.04838e-10	0.0112592	1.13429e-14	NA	NA	0.313687	1.80736e-10	0.408609	1.21214e-07	0.383527	7.67166e-12	NA	NA
TMEM258	4.5173e-09	2.12349e-06	5.86404	7.4496e-13	3.81021e-10	7.17092	Prostate	7.06031e-07	0.000309581	4.9597	2.16054e-11	7.78036e-09	6.69474	Brain_Nucleus_accumbens_basal_ganglia	8.59928e-09	4.38761e-06	-5.75627	4.20915e-16	3.04036e-13	-8.13239	NA	NA	NA	NA	NA	NA	1	1	1	0	3	2.42416	-7.2255	2.42112	-6.25215	-0.80356	7.72322	NA	NA	0.015344	4.9927e-13	0.0154726	4.04838e-10	0.421651	1.13429e-14	NA	NA	0.313687	1.80736e-10	0.408609	1.21214e-07	0.900154	6.32315e-12	NA	NA
TMEM258	4.5173e-09	2.12349e-06	5.86404	7.4496e-13	3.81021e-10	7.17092	Prostate	7.06031e-07	0.000309581	4.9597	2.16054e-11	7.78036e-09	6.69474	Brain_Putamen_basal_ganglia	8.59928e-09	5.086e-06	5.75627	4.20915e-16	4.93284e-13	8.13239	NA	NA	NA	NA	NA	NA	1	1	1	0	3	2.42416	-7.2255	2.42112	-6.25215	2.53188	-7.72322	NA	NA	0.015344	4.9927e-13	0.0154726	4.04838e-10	0.0113453	1.13429e-14	NA	NA	0.313687	1.80736e-10	0.408609	1.21214e-07	0.369504	8.6988e-12	NA	NA
TMEM258	4.5173e-09	2.12349e-06	5.86404	7.4496e-13	3.81021e-10	7.17092	Prostate	7.06031e-07	0.000309581	4.9597	2.16054e-11	7.78036e-09	6.69474	Brain_Spinal_cord_cervical_c-1	8.59928e-09	5.25539e-06	5.75627	4.20915e-16	3.71604e-13	8.13239	NA	NA	NA	NA	NA	NA	1	1	1	0	3	2.42416	-7.2255	2.42112	-6.25215	-0.326439	-7.72322	NA	NA	0.015344	4.9927e-13	0.0154726	4.04838e-10	0.744092	1.13429e-14	NA	NA	0.313687	1.80736e-10	0.408609	1.21214e-07	0.963294	7.69527e-12	NA	NA
TMEM258	4.5173e-09	2.12349e-06	5.86404	7.4496e-13	3.81021e-10	7.17092	Prostate	7.06031e-07	0.000309581	4.9597	2.16054e-11	7.78036e-09	6.69474	Brain_Substantia_nigra	2.33757e-09	1.27018e-06	5.97242	2.12044e-17	2.51838e-14	8.487	NA	NA	NA	NA	NA	NA	1	1	1	0	3	2.42416	-7.2255	2.42112	-6.25215	2.67348	-8.05582	NA	NA	0.015344	4.9927e-13	0.0154726	4.04838e-10	0.00750678	7.89487e-16	NA	NA	0.313687	1.80736e-10	0.408609	1.21214e-07	0.319952	6.2366e-13	NA	NA
TMEM258	4.5173e-09	2.12349e-06	5.86404	7.4496e-13	3.81021e-10	7.17092	Prostate	7.06031e-07	0.000309581	4.9597	2.16054e-11	7.78036e-09	6.69474	Cells_Cultured_fibroblasts	2.33757e-09	1.52899e-06	5.97242	2.12044e-17	1.68585e-14	8.487	NA	NA	NA	NA	NA	NA	1	1	1	0	3	2.42416	-7.2255	2.42112	-6.25215	1.08918	-8.05582	NA	NA	0.015344	4.9927e-13	0.0154726	4.04838e-10	0.276075	7.89487e-16	NA	NA	0.313687	1.80736e-10	0.408609	1.21214e-07	0.829572	5.26821e-13	NA	NA
TMEM258	4.5173e-09	2.12349e-06	5.86404	7.4496e-13	3.81021e-10	7.17092	Prostate	7.06031e-07	0.000309581	4.9597	2.16054e-11	7.78036e-09	6.69474	Cells_EBV-transformed_lymphocytes	8.59928e-09	4.27661e-06	5.75627	4.20915e-16	2.71092e-13	8.13239	NA	NA	NA	NA	NA	NA	1	1	1	0	3	2.42416	-7.2255	2.42112	-6.25215	0.146579	-7.72322	NA	NA	0.015344	4.9927e-13	0.0154726	4.04838e-10	0.883464	1.13429e-14	NA	NA	0.313687	1.80736e-10	0.408609	1.21214e-07	0.98229	5.79063e-12	NA	NA
TMEM258	4.5173e-09	2.12349e-06	5.86404	7.4496e-13	3.81021e-10	7.17092	Prostate	7.06031e-07	0.000309581	4.9597	2.16054e-11	7.78036e-09	6.69474	Lung	2.33757e-09	1.31418e-06	5.97242	2.12044e-17	1.39205e-14	8.487	NA	NA	NA	NA	NA	NA	1	1	1	0	3	2.42416	-7.2255	2.42112	-6.25215	1.08847	-8.05582	NA	NA	0.015344	4.9927e-13	0.0154726	4.04838e-10	0.276386	7.89487e-16	NA	NA	0.313687	1.80736e-10	0.408609	1.21214e-07	0.833995	4.09395e-13	NA	NA
TMEM258	4.5173e-09	2.12349e-06	5.86404	7.4496e-13	3.81021e-10	7.17092	Prostate	7.06031e-07	0.000309581	4.9597	2.16054e-11	7.78036e-09	6.69474	Muscle_Skeletal	2.33757e-09	1.49531e-06	5.97242	2.12044e-17	1.39463e-14	8.487	NA	NA	NA	NA	NA	NA	1	1	1	0	3	2.42416	-7.2255	2.42112	-6.25215	2.68336	-8.05582	NA	NA	0.015344	4.9927e-13	0.0154726	4.04838e-10	0.00728862	7.89487e-16	NA	NA	0.313687	1.80736e-10	0.408609	1.21214e-07	0.271043	4.00333e-13	NA	NA
TMEM258	4.5173e-09	2.12349e-06	5.86404	7.4496e-13	3.81021e-10	7.17092	Prostate	7.06031e-07	0.000309581	4.9597	2.16054e-11	7.78036e-09	6.69474	Nerve_Tibial	2.33757e-09	1.29067e-06	-5.97242	2.12044e-17	1.37777e-14	-8.487	NA	NA	NA	NA	NA	NA	1	1	1	0	3	2.42416	-7.2255	2.42112	-6.25215	0.126565	8.05582	NA	NA	0.015344	4.9927e-13	0.0154726	4.04838e-10	0.899284	7.89487e-16	NA	NA	0.313687	1.80736e-10	0.408609	1.21214e-07	0.98658	4.15602e-13	NA	NA
TMEM258	4.5173e-09	2.12349e-06	5.86404	7.4496e-13	3.81021e-10	7.17092	Prostate	7.06031e-07	0.000309581	4.9597	2.16054e-11	7.78036e-09	6.69474	Ovary	2.33757e-09	1.48202e-06	-5.97242	2.12044e-17	1.91029e-14	-8.487	NA	NA	NA	NA	NA	NA	1	1	1	0	3	2.42416	-7.2255	2.42112	-6.25215	-2.68336	8.05582	NA	NA	0.015344	4.9927e-13	0.0154726	4.04838e-10	0.00728862	7.89487e-16	NA	NA	0.313687	1.80736e-10	0.408609	1.21214e-07	0.264959	4.5651e-13	NA	NA
TMEM258	4.5173e-09	2.12349e-06	5.86404	7.4496e-13	3.81021e-10	7.17092	Prostate	7.06031e-07	0.000309581	4.9597	2.16054e-11	7.78036e-09	6.69474	Pituitary	2.33757e-09	1.62121e-06	-5.97242	2.12044e-17	1.5219e-14	-8.487	NA	NA	NA	NA	NA	NA	1	1	1	0	3	2.42416	-7.2255	2.42112	-6.25215	-0.0489319	8.05582	NA	NA	0.015344	4.9927e-13	0.0154726	4.04838e-10	0.960974	7.89487e-16	NA	NA	0.313687	1.80736e-10	0.408609	1.21214e-07	0.995577	4.00425e-13	NA	NA
TMEM258	4.5173e-09	2.12349e-06	5.86404	7.4496e-13	3.81021e-10	7.17092	Prostate	7.06031e-07	0.000309581	4.9597	2.16054e-11	7.78036e-09	6.69474	Skin_Not_Sun_Exposed_Suprapubic	8.59928e-09	4.66387e-06	5.75627	4.20915e-16	3.04742e-13	8.13239	NA	NA	NA	NA	NA	NA	1	1	1	0	3	2.42416	-7.2255	2.42112	-6.25215	2.54032	-7.72322	NA	NA	0.015344	4.9927e-13	0.0154726	4.04838e-10	0.0110753	1.13429e-14	NA	NA	0.313687	1.80736e-10	0.408609	1.21214e-07	0.335012	5.92558e-12	NA	NA
TMEM258	4.5173e-09	2.12349e-06	5.86404	7.4496e-13	3.81021e-10	7.17092	Prostate	7.06031e-07	0.000309581	4.9597	2.16054e-11	7.78036e-09	6.69474	Skin_Sun_Exposed_Lower_leg	2.33757e-09	1.37216e-06	5.97242	2.12044e-17	1.39778e-14	8.487	NA	NA	NA	NA	NA	NA	1	1	1	0	3	2.42416	-7.2255	2.42112	-6.25215	2.67981	-8.05582	NA	NA	0.015344	4.9927e-13	0.0154726	4.04838e-10	0.00736637	7.89487e-16	NA	NA	0.313687	1.80736e-10	0.408609	1.21214e-07	0.266485	3.97571e-13	NA	NA
TMEM258	4.5173e-09	2.12349e-06	5.86404	7.4496e-13	3.81021e-10	7.17092	Prostate	7.06031e-07	0.000309581	4.9597	2.16054e-11	7.78036e-09	6.69474	Small_Intestine_Terminal_Ileum	2.33757e-09	1.36659e-06	5.97242	2.12044e-17	1.70519e-14	8.487	NA	NA	NA	NA	NA	NA	1	1	1	0	3	2.42416	-7.2255	2.42112	-6.25215	1.77319	-8.05582	NA	NA	0.015344	4.9927e-13	0.0154726	4.04838e-10	0.0761974	7.89487e-16	NA	NA	0.313687	1.80736e-10	0.408609	1.21214e-07	0.648855	5.25112e-13	NA	NA
TMEM258	4.5173e-09	2.12349e-06	5.86404	7.4496e-13	3.81021e-10	7.17092	Prostate	7.06031e-07	0.000309581	4.9597	2.16054e-11	7.78036e-09	6.69474	Stomach	2.33757e-09	1.54879e-06	-5.97242	2.12044e-17	1.6168e-14	-8.487	NA	NA	NA	NA	NA	NA	1	1	1	0	3	2.42416	-7.2255	2.42112	-6.25215	-2.68336	8.05582	NA	NA	0.015344	4.9927e-13	0.0154726	4.04838e-10	0.00728862	7.89487e-16	NA	NA	0.313687	1.80736e-10	0.408609	1.21214e-07	0.273519	5.21447e-13	NA	NA
TMEM258	4.5173e-09	2.12349e-06	5.86404	7.4496e-13	3.81021e-10	7.17092	Prostate	7.06031e-07	0.000309581	4.9597	2.16054e-11	7.78036e-09	6.69474	Testis	2.33757e-09	1.96511e-06	-5.97242	2.12044e-17	1.84864e-14	-8.487	NA	NA	NA	NA	NA	NA	1	1	1	0	3	2.42416	-7.2255	2.42112	-6.25215	-2.68336	8.05582	NA	NA	0.015344	4.9927e-13	0.0154726	4.04838e-10	0.00728862	7.89487e-16	NA	NA	0.313687	1.80736e-10	0.408609	1.21214e-07	0.320536	5.25288e-13	NA	NA
TMEM258	4.5173e-09	2.12349e-06	5.86404	7.4496e-13	3.81021e-10	7.17092	Prostate	7.06031e-07	0.000309581	4.9597	2.16054e-11	7.78036e-09	6.69474	smultixcan	2.33757e-09	1.64787e-06	-5.97242	2.12044e-17	1.33101e-14	-8.487	NA	NA	NA	NA	NA	NA	1	1	1	0	3	2.42416	-7.2255	2.42112	-6.25215	0.221292	8.05582	NA	NA	0.015344	4.9927e-13	0.0154726	4.04838e-10	0.0279705	7.89487e-16	NA	NA	0.313687	1.80736e-10	0.408609	1.21214e-07	0.465646	4.11549e-13	NA	NA
TMEM258	4.5173e-09	2.12349e-06	5.86404	7.4496e-13	3.81021e-10	7.17092	Skin_Not_Sun_Exposed_Suprapubic	1.39967e-07	7.6976e-05	5.26529	7.53211e-13	2.87592e-10	7.16941	Adrenal_Gland	2.33757e-09	1.60463e-06	5.97242	2.12044e-17	1.75797e-14	8.487	NA	NA	NA	NA	NA	NA	1	1	1	0	3	2.42416	-7.2255	2.53802	-6.71542	2.0468	-8.05582	NA	NA	0.015344	4.9927e-13	0.0111482	1.87519e-11	0.0406775	7.89487e-16	NA	NA	0.313687	1.80736e-10	0.368568	5.96494e-09	0.5368	3.7773e-13	NA	NA
TMEM258	4.5173e-09	2.12349e-06	5.86404	7.4496e-13	3.81021e-10	7.17092	Skin_Not_Sun_Exposed_Suprapubic	1.39967e-07	7.6976e-05	5.26529	7.53211e-13	2.87592e-10	7.16941	Brain_Amygdala	2.33757e-09	1.6167e-06	-5.97242	2.12044e-17	2.2727e-14	-8.487	NA	NA	NA	NA	NA	NA	1	1	1	0	3	2.42416	-7.2255	2.53802	-6.71542	0.223049	8.05582	NA	NA	0.015344	4.9927e-13	0.0111482	1.87519e-11	0.823498	7.89487e-16	NA	NA	0.313687	1.80736e-10	0.368568	5.96494e-09	0.980006	6.46281e-13	NA	NA
TMEM258	4.5173e-09	2.12349e-06	5.86404	7.4496e-13	3.81021e-10	7.17092	Skin_Not_Sun_Exposed_Suprapubic	1.39967e-07	7.6976e-05	5.26529	7.53211e-13	2.87592e-10	7.16941	Brain_Anterior_cingulate_cortex_BA24	8.59928e-09	4.76378e-06	-5.75627	4.20915e-16	3.4119e-13	-8.13239	NA	NA	NA	NA	NA	NA	1	1	1	0	3	2.42416	-7.2255	2.53802	-6.71542	-2.54126	7.72322	NA	NA	0.015344	4.9927e-13	0.0111482	1.87519e-11	0.0110455	1.13429e-14	NA	NA	0.313687	1.80736e-10	0.368568	5.96494e-09	0.3602	6.93508e-12	NA	NA
TMEM258	4.5173e-09	2.12349e-06	5.86404	7.4496e-13	3.81021e-10	7.17092	Skin_Not_Sun_Exposed_Suprapubic	1.39967e-07	7.6976e-05	5.26529	7.53211e-13	2.87592e-10	7.16941	Brain_Caudate_basal_ganglia	2.33757e-09	1.40196e-06	5.97242	2.12044e-17	1.56112e-14	8.487	NA	NA	NA	NA	NA	NA	1	1	1	0	3	2.42416	-7.2255	2.53802	-6.71542	2.67818	-8.05582	NA	NA	0.015344	4.9927e-13	0.0111482	1.87519e-11	0.00740233	7.89487e-16	NA	NA	0.313687	1.80736e-10	0.368568	5.96494e-09	0.311044	4.61317e-13	NA	NA
TMEM258	4.5173e-09	2.12349e-06	5.86404	7.4496e-13	3.81021e-10	7.17092	Skin_Not_Sun_Exposed_Suprapubic	1.39967e-07	7.6976e-05	5.26529	7.53211e-13	2.87592e-10	7.16941	Brain_Cerebellar_Hemisphere	2.33757e-09	1.28999e-06	5.97242	2.12044e-17	1.22182e-14	8.487	NA	NA	NA	NA	NA	NA	1	1	1	0	3	2.42416	-7.2255	2.53802	-6.71542	2.68089	-8.05582	NA	NA	0.015344	4.9927e-13	0.0111482	1.87519e-11	0.00734264	7.89487e-16	NA	NA	0.313687	1.80736e-10	0.368568	5.96494e-09	0.283064	3.91122e-13	NA	NA
TMEM258	4.5173e-09	2.12349e-06	5.86404	7.4496e-13	3.81021e-10	7.17092	Skin_Not_Sun_Exposed_Suprapubic	1.39967e-07	7.6976e-05	5.26529	7.53211e-13	2.87592e-10	7.16941	Brain_Cerebellum	8.59928e-09	4.26899e-06	5.75627	4.20915e-16	2.39847e-13	8.13239	NA	NA	NA	NA	NA	NA	1	1	1	0	3	2.42416	-7.2255	2.53802	-6.71542	2.53476	-7.72322	NA	NA	0.015344	4.9927e-13	0.0111482	1.87519e-11	0.0112525	1.13429e-14	NA	NA	0.313687	1.80736e-10	0.368568	5.96494e-09	0.353495	5.79242e-12	NA	NA
TMEM258	4.5173e-09	2.12349e-06	5.86404	7.4496e-13	3.81021e-10	7.17092	Skin_Not_Sun_Exposed_Suprapubic	1.39967e-07	7.6976e-05	5.26529	7.53211e-13	2.87592e-10	7.16941	Brain_Cortex	8.59928e-09	4.93543e-06	5.75627	4.20915e-16	2.88419e-13	8.13239	NA	NA	NA	NA	NA	NA	1	1	1	0	3	2.42416	-7.2255	2.53802	-6.71542	2.5292	-7.72322	NA	NA	0.015344	4.9927e-13	0.0111482	1.87519e-11	0.0114323	1.13429e-14	NA	NA	0.313687	1.80736e-10	0.368568	5.96494e-09	0.360019	6.38834e-12	NA	NA
TMEM258	4.5173e-09	2.12349e-06	5.86404	7.4496e-13	3.81021e-10	7.17092	Skin_Not_Sun_Exposed_Suprapubic	1.39967e-07	7.6976e-05	5.26529	7.53211e-13	2.87592e-10	7.16941	Brain_Frontal_Cortex_BA9	8.59928e-09	4.55724e-06	5.75627	4.20915e-16	2.44824e-13	8.13239	NA	NA	NA	NA	NA	NA	1	1	1	0	3	2.42416	-7.2255	2.53802	-6.71542	2.53544	-7.72322	NA	NA	0.015344	4.9927e-13	0.0111482	1.87519e-11	0.0112307	1.13429e-14	NA	NA	0.313687	1.80736e-10	0.368568	5.96494e-09	0.352261	5.44457e-12	NA	NA
TMEM258	4.5173e-09	2.12349e-06	5.86404	7.4496e-13	3.81021e-10	7.17092	Skin_Not_Sun_Exposed_Suprapubic	1.39967e-07	7.6976e-05	5.26529	7.53211e-13	2.87592e-10	7.16941	Brain_Hippocampus	2.33757e-09	1.64122e-06	-5.97242	2.12044e-17	2.62814e-14	-8.487	NA	NA	NA	NA	NA	NA	1	1	1	0	3	2.42416	-7.2255	2.53802	-6.71542	0.220491	8.05582	NA	NA	0.015344	4.9927e-13	0.0111482	1.87519e-11	0.825489	7.89487e-16	NA	NA	0.313687	1.80736e-10	0.368568	5.96494e-09	0.977083	6.99255e-13	NA	NA
TMEM258	4.5173e-09	2.12349e-06	5.86404	7.4496e-13	3.81021e-10	7.17092	Skin_Not_Sun_Exposed_Suprapubic	1.39967e-07	7.6976e-05	5.26529	7.53211e-13	2.87592e-10	7.16941	Brain_Hypothalamus	8.59928e-09	5.71119e-06	5.75627	4.20915e-16	3.5705e-13	8.13239	NA	NA	NA	NA	NA	NA	1	1	1	0	3	2.42416	-7.2255	2.53802	-6.71542	2.53455	-7.72322	NA	NA	0.015344	4.9927e-13	0.0111482	1.87519e-11	0.0112592	1.13429e-14	NA	NA	0.313687	1.80736e-10	0.368568	5.96494e-09	0.383527	7.67166e-12	NA	NA
TMEM258	4.5173e-09	2.12349e-06	5.86404	7.4496e-13	3.81021e-10	7.17092	Skin_Not_Sun_Exposed_Suprapubic	1.39967e-07	7.6976e-05	5.26529	7.53211e-13	2.87592e-10	7.16941	Brain_Nucleus_accumbens_basal_ganglia	8.59928e-09	4.38761e-06	-5.75627	4.20915e-16	3.04036e-13	-8.13239	NA	NA	NA	NA	NA	NA	1	1	1	0	3	2.42416	-7.2255	2.53802	-6.71542	-0.80356	7.72322	NA	NA	0.015344	4.9927e-13	0.0111482	1.87519e-11	0.421651	1.13429e-14	NA	NA	0.313687	1.80736e-10	0.368568	5.96494e-09	0.900154	6.32315e-12	NA	NA
TMEM258	4.5173e-09	2.12349e-06	5.86404	7.4496e-13	3.81021e-10	7.17092	Skin_Not_Sun_Exposed_Suprapubic	1.39967e-07	7.6976e-05	5.26529	7.53211e-13	2.87592e-10	7.16941	Brain_Putamen_basal_ganglia	8.59928e-09	5.086e-06	5.75627	4.20915e-16	4.93284e-13	8.13239	NA	NA	NA	NA	NA	NA	1	1	1	0	3	2.42416	-7.2255	2.53802	-6.71542	2.53188	-7.72322	NA	NA	0.015344	4.9927e-13	0.0111482	1.87519e-11	0.0113453	1.13429e-14	NA	NA	0.313687	1.80736e-10	0.368568	5.96494e-09	0.369504	8.6988e-12	NA	NA
TMEM258	4.5173e-09	2.12349e-06	5.86404	7.4496e-13	3.81021e-10	7.17092	Skin_Not_Sun_Exposed_Suprapubic	1.39967e-07	7.6976e-05	5.26529	7.53211e-13	2.87592e-10	7.16941	Brain_Spinal_cord_cervical_c-1	8.59928e-09	5.25539e-06	5.75627	4.20915e-16	3.71604e-13	8.13239	NA	NA	NA	NA	NA	NA	1	1	1	0	3	2.42416	-7.2255	2.53802	-6.71542	-0.326439	-7.72322	NA	NA	0.015344	4.9927e-13	0.0111482	1.87519e-11	0.744092	1.13429e-14	NA	NA	0.313687	1.80736e-10	0.368568	5.96494e-09	0.963294	7.69527e-12	NA	NA
TMEM258	4.5173e-09	2.12349e-06	5.86404	7.4496e-13	3.81021e-10	7.17092	Skin_Not_Sun_Exposed_Suprapubic	1.39967e-07	7.6976e-05	5.26529	7.53211e-13	2.87592e-10	7.16941	Brain_Substantia_nigra	2.33757e-09	1.27018e-06	5.97242	2.12044e-17	2.51838e-14	8.487	NA	NA	NA	NA	NA	NA	1	1	1	0	3	2.42416	-7.2255	2.53802	-6.71542	2.67348	-8.05582	NA	NA	0.015344	4.9927e-13	0.0111482	1.87519e-11	0.00750678	7.89487e-16	NA	NA	0.313687	1.80736e-10	0.368568	5.96494e-09	0.319952	6.2366e-13	NA	NA
TMEM258	4.5173e-09	2.12349e-06	5.86404	7.4496e-13	3.81021e-10	7.17092	Skin_Not_Sun_Exposed_Suprapubic	1.39967e-07	7.6976e-05	5.26529	7.53211e-13	2.87592e-10	7.16941	Cells_Cultured_fibroblasts	2.33757e-09	1.52899e-06	5.97242	2.12044e-17	1.68585e-14	8.487	NA	NA	NA	NA	NA	NA	1	1	1	0	3	2.42416	-7.2255	2.53802	-6.71542	1.08918	-8.05582	NA	NA	0.015344	4.9927e-13	0.0111482	1.87519e-11	0.276075	7.89487e-16	NA	NA	0.313687	1.80736e-10	0.368568	5.96494e-09	0.829572	5.26821e-13	NA	NA
TMEM258	4.5173e-09	2.12349e-06	5.86404	7.4496e-13	3.81021e-10	7.17092	Skin_Not_Sun_Exposed_Suprapubic	1.39967e-07	7.6976e-05	5.26529	7.53211e-13	2.87592e-10	7.16941	Cells_EBV-transformed_lymphocytes	8.59928e-09	4.27661e-06	5.75627	4.20915e-16	2.71092e-13	8.13239	NA	NA	NA	NA	NA	NA	1	1	1	0	3	2.42416	-7.2255	2.53802	-6.71542	0.146579	-7.72322	NA	NA	0.015344	4.9927e-13	0.0111482	1.87519e-11	0.883464	1.13429e-14	NA	NA	0.313687	1.80736e-10	0.368568	5.96494e-09	0.98229	5.79063e-12	NA	NA
TMEM258	4.5173e-09	2.12349e-06	5.86404	7.4496e-13	3.81021e-10	7.17092	Skin_Not_Sun_Exposed_Suprapubic	1.39967e-07	7.6976e-05	5.26529	7.53211e-13	2.87592e-10	7.16941	Lung	2.33757e-09	1.31418e-06	5.97242	2.12044e-17	1.39205e-14	8.487	NA	NA	NA	NA	NA	NA	1	1	1	0	3	2.42416	-7.2255	2.53802	-6.71542	1.08847	-8.05582	NA	NA	0.015344	4.9927e-13	0.0111482	1.87519e-11	0.276386	7.89487e-16	NA	NA	0.313687	1.80736e-10	0.368568	5.96494e-09	0.833995	4.09395e-13	NA	NA
TMEM258	4.5173e-09	2.12349e-06	5.86404	7.4496e-13	3.81021e-10	7.17092	Skin_Not_Sun_Exposed_Suprapubic	1.39967e-07	7.6976e-05	5.26529	7.53211e-13	2.87592e-10	7.16941	Muscle_Skeletal	2.33757e-09	1.49531e-06	5.97242	2.12044e-17	1.39463e-14	8.487	NA	NA	NA	NA	NA	NA	1	1	1	0	3	2.42416	-7.2255	2.53802	-6.71542	2.68336	-8.05582	NA	NA	0.015344	4.9927e-13	0.0111482	1.87519e-11	0.00728862	7.89487e-16	NA	NA	0.313687	1.80736e-10	0.368568	5.96494e-09	0.271043	4.00333e-13	NA	NA
TMEM258	4.5173e-09	2.12349e-06	5.86404	7.4496e-13	3.81021e-10	7.17092	Skin_Not_Sun_Exposed_Suprapubic	1.39967e-07	7.6976e-05	5.26529	7.53211e-13	2.87592e-10	7.16941	Nerve_Tibial	2.33757e-09	1.29067e-06	-5.97242	2.12044e-17	1.37777e-14	-8.487	NA	NA	NA	NA	NA	NA	1	1	1	0	3	2.42416	-7.2255	2.53802	-6.71542	0.126565	8.05582	NA	NA	0.015344	4.9927e-13	0.0111482	1.87519e-11	0.899284	7.89487e-16	NA	NA	0.313687	1.80736e-10	0.368568	5.96494e-09	0.98658	4.15602e-13	NA	NA
TMEM258	4.5173e-09	2.12349e-06	5.86404	7.4496e-13	3.81021e-10	7.17092	Skin_Not_Sun_Exposed_Suprapubic	1.39967e-07	7.6976e-05	5.26529	7.53211e-13	2.87592e-10	7.16941	Ovary	2.33757e-09	1.48202e-06	-5.97242	2.12044e-17	1.91029e-14	-8.487	NA	NA	NA	NA	NA	NA	1	1	1	0	3	2.42416	-7.2255	2.53802	-6.71542	-2.68336	8.05582	NA	NA	0.015344	4.9927e-13	0.0111482	1.87519e-11	0.00728862	7.89487e-16	NA	NA	0.313687	1.80736e-10	0.368568	5.96494e-09	0.264959	4.5651e-13	NA	NA
TMEM258	4.5173e-09	2.12349e-06	5.86404	7.4496e-13	3.81021e-10	7.17092	Skin_Not_Sun_Exposed_Suprapubic	1.39967e-07	7.6976e-05	5.26529	7.53211e-13	2.87592e-10	7.16941	Pituitary	2.33757e-09	1.62121e-06	-5.97242	2.12044e-17	1.5219e-14	-8.487	NA	NA	NA	NA	NA	NA	1	1	1	0	3	2.42416	-7.2255	2.53802	-6.71542	-0.0489319	8.05582	NA	NA	0.015344	4.9927e-13	0.0111482	1.87519e-11	0.960974	7.89487e-16	NA	NA	0.313687	1.80736e-10	0.368568	5.96494e-09	0.995577	4.00425e-13	NA	NA
TMEM258	4.5173e-09	2.12349e-06	5.86404	7.4496e-13	3.81021e-10	7.17092	Skin_Not_Sun_Exposed_Suprapubic	1.39967e-07	7.6976e-05	5.26529	7.53211e-13	2.87592e-10	7.16941	Skin_Not_Sun_Exposed_Suprapubic	8.59928e-09	4.66387e-06	5.75627	4.20915e-16	3.04742e-13	8.13239	NA	NA	NA	NA	NA	NA	1	1	1	0	3	2.42416	-7.2255	2.53802	-6.71542	2.54032	-7.72322	NA	NA	0.015344	4.9927e-13	0.0111482	1.87519e-11	0.0110753	1.13429e-14	NA	NA	0.313687	1.80736e-10	0.368568	5.96494e-09	0.335012	5.92558e-12	NA	NA
TMEM258	4.5173e-09	2.12349e-06	5.86404	7.4496e-13	3.81021e-10	7.17092	Skin_Not_Sun_Exposed_Suprapubic	1.39967e-07	7.6976e-05	5.26529	7.53211e-13	2.87592e-10	7.16941	Skin_Sun_Exposed_Lower_leg	2.33757e-09	1.37216e-06	5.97242	2.12044e-17	1.39778e-14	8.487	NA	NA	NA	NA	NA	NA	1	1	1	0	3	2.42416	-7.2255	2.53802	-6.71542	2.67981	-8.05582	NA	NA	0.015344	4.9927e-13	0.0111482	1.87519e-11	0.00736637	7.89487e-16	NA	NA	0.313687	1.80736e-10	0.368568	5.96494e-09	0.266485	3.97571e-13	NA	NA
TMEM258	4.5173e-09	2.12349e-06	5.86404	7.4496e-13	3.81021e-10	7.17092	Skin_Not_Sun_Exposed_Suprapubic	1.39967e-07	7.6976e-05	5.26529	7.53211e-13	2.87592e-10	7.16941	Small_Intestine_Terminal_Ileum	2.33757e-09	1.36659e-06	5.97242	2.12044e-17	1.70519e-14	8.487	NA	NA	NA	NA	NA	NA	1	1	1	0	3	2.42416	-7.2255	2.53802	-6.71542	1.77319	-8.05582	NA	NA	0.015344	4.9927e-13	0.0111482	1.87519e-11	0.0761974	7.89487e-16	NA	NA	0.313687	1.80736e-10	0.368568	5.96494e-09	0.648855	5.25112e-13	NA	NA
TMEM258	4.5173e-09	2.12349e-06	5.86404	7.4496e-13	3.81021e-10	7.17092	Skin_Not_Sun_Exposed_Suprapubic	1.39967e-07	7.6976e-05	5.26529	7.53211e-13	2.87592e-10	7.16941	Stomach	2.33757e-09	1.54879e-06	-5.97242	2.12044e-17	1.6168e-14	-8.487	NA	NA	NA	NA	NA	NA	1	1	1	0	3	2.42416	-7.2255	2.53802	-6.71542	-2.68336	8.05582	NA	NA	0.015344	4.9927e-13	0.0111482	1.87519e-11	0.00728862	7.89487e-16	NA	NA	0.313687	1.80736e-10	0.368568	5.96494e-09	0.273519	5.21447e-13	NA	NA
TMEM258	4.5173e-09	2.12349e-06	5.86404	7.4496e-13	3.81021e-10	7.17092	Skin_Not_Sun_Exposed_Suprapubic	1.39967e-07	7.6976e-05	5.26529	7.53211e-13	2.87592e-10	7.16941	Testis	2.33757e-09	1.96511e-06	-5.97242	2.12044e-17	1.84864e-14	-8.487	NA	NA	NA	NA	NA	NA	1	1	1	0	3	2.42416	-7.2255	2.53802	-6.71542	-2.68336	8.05582	NA	NA	0.015344	4.9927e-13	0.0111482	1.87519e-11	0.00728862	7.89487e-16	NA	NA	0.313687	1.80736e-10	0.368568	5.96494e-09	0.320536	5.25288e-13	NA	NA
TMEM258	4.5173e-09	2.12349e-06	5.86404	7.4496e-13	3.81021e-10	7.17092	Skin_Not_Sun_Exposed_Suprapubic	1.39967e-07	7.6976e-05	5.26529	7.53211e-13	2.87592e-10	7.16941	smultixcan	2.33757e-09	1.64787e-06	-5.97242	2.12044e-17	1.33101e-14	-8.487	NA	NA	NA	NA	NA	NA	1	1	1	0	3	2.42416	-7.2255	2.53802	-6.71542	0.221292	8.05582	NA	NA	0.015344	4.9927e-13	0.0111482	1.87519e-11	0.0279705	7.89487e-16	NA	NA	0.313687	1.80736e-10	0.368568	5.96494e-09	0.465646	4.11549e-13	NA	NA
TMEM258	4.5173e-09	2.12349e-06	5.86404	7.4496e-13	3.81021e-10	7.17092	Skin_Sun_Exposed_Lower_leg	1.13492e-07	6.69086e-05	5.30368	4.99127e-13	2.19876e-10	7.22554	Adrenal_Gland	2.33757e-09	1.60463e-06	5.97242	2.12044e-17	1.75797e-14	8.487	NA	NA	NA	NA	NA	NA	1	1	1	0	3	2.42416	-7.2255	2.55452	-6.76922	2.0468	-8.05582	NA	NA	0.015344	4.9927e-13	0.0106334	1.29475e-11	0.0406775	7.89487e-16	NA	NA	0.313687	1.80736e-10	0.38246	4.55274e-09	0.5368	3.7773e-13	NA	NA
TMEM258	4.5173e-09	2.12349e-06	5.86404	7.4496e-13	3.81021e-10	7.17092	Skin_Sun_Exposed_Lower_leg	1.13492e-07	6.69086e-05	5.30368	4.99127e-13	2.19876e-10	7.22554	Brain_Amygdala	2.33757e-09	1.6167e-06	-5.97242	2.12044e-17	2.2727e-14	-8.487	NA	NA	NA	NA	NA	NA	1	1	1	0	3	2.42416	-7.2255	2.55452	-6.76922	0.223049	8.05582	NA	NA	0.015344	4.9927e-13	0.0106334	1.29475e-11	0.823498	7.89487e-16	NA	NA	0.313687	1.80736e-10	0.38246	4.55274e-09	0.980006	6.46281e-13	NA	NA
TMEM258	4.5173e-09	2.12349e-06	5.86404	7.4496e-13	3.81021e-10	7.17092	Skin_Sun_Exposed_Lower_leg	1.13492e-07	6.69086e-05	5.30368	4.99127e-13	2.19876e-10	7.22554	Brain_Anterior_cingulate_cortex_BA24	8.59928e-09	4.76378e-06	-5.75627	4.20915e-16	3.4119e-13	-8.13239	NA	NA	NA	NA	NA	NA	1	1	1	0	3	2.42416	-7.2255	2.55452	-6.76922	-2.54126	7.72322	NA	NA	0.015344	4.9927e-13	0.0106334	1.29475e-11	0.0110455	1.13429e-14	NA	NA	0.313687	1.80736e-10	0.38246	4.55274e-09	0.3602	6.93508e-12	NA	NA
TMEM258	4.5173e-09	2.12349e-06	5.86404	7.4496e-13	3.81021e-10	7.17092	Skin_Sun_Exposed_Lower_leg	1.13492e-07	6.69086e-05	5.30368	4.99127e-13	2.19876e-10	7.22554	Brain_Caudate_basal_ganglia	2.33757e-09	1.40196e-06	5.97242	2.12044e-17	1.56112e-14	8.487	NA	NA	NA	NA	NA	NA	1	1	1	0	3	2.42416	-7.2255	2.55452	-6.76922	2.67818	-8.05582	NA	NA	0.015344	4.9927e-13	0.0106334	1.29475e-11	0.00740233	7.89487e-16	NA	NA	0.313687	1.80736e-10	0.38246	4.55274e-09	0.311044	4.61317e-13	NA	NA
TMEM258	4.5173e-09	2.12349e-06	5.86404	7.4496e-13	3.81021e-10	7.17092	Skin_Sun_Exposed_Lower_leg	1.13492e-07	6.69086e-05	5.30368	4.99127e-13	2.19876e-10	7.22554	Brain_Cerebellar_Hemisphere	2.33757e-09	1.28999e-06	5.97242	2.12044e-17	1.22182e-14	8.487	NA	NA	NA	NA	NA	NA	1	1	1	0	3	2.42416	-7.2255	2.55452	-6.76922	2.68089	-8.05582	NA	NA	0.015344	4.9927e-13	0.0106334	1.29475e-11	0.00734264	7.89487e-16	NA	NA	0.313687	1.80736e-10	0.38246	4.55274e-09	0.283064	3.91122e-13	NA	NA
TMEM258	4.5173e-09	2.12349e-06	5.86404	7.4496e-13	3.81021e-10	7.17092	Skin_Sun_Exposed_Lower_leg	1.13492e-07	6.69086e-05	5.30368	4.99127e-13	2.19876e-10	7.22554	Brain_Cerebellum	8.59928e-09	4.26899e-06	5.75627	4.20915e-16	2.39847e-13	8.13239	NA	NA	NA	NA	NA	NA	1	1	1	0	3	2.42416	-7.2255	2.55452	-6.76922	2.53476	-7.72322	NA	NA	0.015344	4.9927e-13	0.0106334	1.29475e-11	0.0112525	1.13429e-14	NA	NA	0.313687	1.80736e-10	0.38246	4.55274e-09	0.353495	5.79242e-12	NA	NA
TMEM258	4.5173e-09	2.12349e-06	5.86404	7.4496e-13	3.81021e-10	7.17092	Skin_Sun_Exposed_Lower_leg	1.13492e-07	6.69086e-05	5.30368	4.99127e-13	2.19876e-10	7.22554	Brain_Cortex	8.59928e-09	4.93543e-06	5.75627	4.20915e-16	2.88419e-13	8.13239	NA	NA	NA	NA	NA	NA	1	1	1	0	3	2.42416	-7.2255	2.55452	-6.76922	2.5292	-7.72322	NA	NA	0.015344	4.9927e-13	0.0106334	1.29475e-11	0.0114323	1.13429e-14	NA	NA	0.313687	1.80736e-10	0.38246	4.55274e-09	0.360019	6.38834e-12	NA	NA
TMEM258	4.5173e-09	2.12349e-06	5.86404	7.4496e-13	3.81021e-10	7.17092	Skin_Sun_Exposed_Lower_leg	1.13492e-07	6.69086e-05	5.30368	4.99127e-13	2.19876e-10	7.22554	Brain_Frontal_Cortex_BA9	8.59928e-09	4.55724e-06	5.75627	4.20915e-16	2.44824e-13	8.13239	NA	NA	NA	NA	NA	NA	1	1	1	0	3	2.42416	-7.2255	2.55452	-6.76922	2.53544	-7.72322	NA	NA	0.015344	4.9927e-13	0.0106334	1.29475e-11	0.0112307	1.13429e-14	NA	NA	0.313687	1.80736e-10	0.38246	4.55274e-09	0.352261	5.44457e-12	NA	NA
TMEM258	4.5173e-09	2.12349e-06	5.86404	7.4496e-13	3.81021e-10	7.17092	Skin_Sun_Exposed_Lower_leg	1.13492e-07	6.69086e-05	5.30368	4.99127e-13	2.19876e-10	7.22554	Brain_Hippocampus	2.33757e-09	1.64122e-06	-5.97242	2.12044e-17	2.62814e-14	-8.487	NA	NA	NA	NA	NA	NA	1	1	1	0	3	2.42416	-7.2255	2.55452	-6.76922	0.220491	8.05582	NA	NA	0.015344	4.9927e-13	0.0106334	1.29475e-11	0.825489	7.89487e-16	NA	NA	0.313687	1.80736e-10	0.38246	4.55274e-09	0.977083	6.99255e-13	NA	NA
TMEM258	4.5173e-09	2.12349e-06	5.86404	7.4496e-13	3.81021e-10	7.17092	Skin_Sun_Exposed_Lower_leg	1.13492e-07	6.69086e-05	5.30368	4.99127e-13	2.19876e-10	7.22554	Brain_Hypothalamus	8.59928e-09	5.71119e-06	5.75627	4.20915e-16	3.5705e-13	8.13239	NA	NA	NA	NA	NA	NA	1	1	1	0	3	2.42416	-7.2255	2.55452	-6.76922	2.53455	-7.72322	NA	NA	0.015344	4.9927e-13	0.0106334	1.29475e-11	0.0112592	1.13429e-14	NA	NA	0.313687	1.80736e-10	0.38246	4.55274e-09	0.383527	7.67166e-12	NA	NA
TMEM258	4.5173e-09	2.12349e-06	5.86404	7.4496e-13	3.81021e-10	7.17092	Skin_Sun_Exposed_Lower_leg	1.13492e-07	6.69086e-05	5.30368	4.99127e-13	2.19876e-10	7.22554	Brain_Nucleus_accumbens_basal_ganglia	8.59928e-09	4.38761e-06	-5.75627	4.20915e-16	3.04036e-13	-8.13239	NA	NA	NA	NA	NA	NA	1	1	1	0	3	2.42416	-7.2255	2.55452	-6.76922	-0.80356	7.72322	NA	NA	0.015344	4.9927e-13	0.0106334	1.29475e-11	0.421651	1.13429e-14	NA	NA	0.313687	1.80736e-10	0.38246	4.55274e-09	0.900154	6.32315e-12	NA	NA
TMEM258	4.5173e-09	2.12349e-06	5.86404	7.4496e-13	3.81021e-10	7.17092	Skin_Sun_Exposed_Lower_leg	1.13492e-07	6.69086e-05	5.30368	4.99127e-13	2.19876e-10	7.22554	Brain_Putamen_basal_ganglia	8.59928e-09	5.086e-06	5.75627	4.20915e-16	4.93284e-13	8.13239	NA	NA	NA	NA	NA	NA	1	1	1	0	3	2.42416	-7.2255	2.55452	-6.76922	2.53188	-7.72322	NA	NA	0.015344	4.9927e-13	0.0106334	1.29475e-11	0.0113453	1.13429e-14	NA	NA	0.313687	1.80736e-10	0.38246	4.55274e-09	0.369504	8.6988e-12	NA	NA
TMEM258	4.5173e-09	2.12349e-06	5.86404	7.4496e-13	3.81021e-10	7.17092	Skin_Sun_Exposed_Lower_leg	1.13492e-07	6.69086e-05	5.30368	4.99127e-13	2.19876e-10	7.22554	Brain_Spinal_cord_cervical_c-1	8.59928e-09	5.25539e-06	5.75627	4.20915e-16	3.71604e-13	8.13239	NA	NA	NA	NA	NA	NA	1	1	1	0	3	2.42416	-7.2255	2.55452	-6.76922	-0.326439	-7.72322	NA	NA	0.015344	4.9927e-13	0.0106334	1.29475e-11	0.744092	1.13429e-14	NA	NA	0.313687	1.80736e-10	0.38246	4.55274e-09	0.963294	7.69527e-12	NA	NA
TMEM258	4.5173e-09	2.12349e-06	5.86404	7.4496e-13	3.81021e-10	7.17092	Skin_Sun_Exposed_Lower_leg	1.13492e-07	6.69086e-05	5.30368	4.99127e-13	2.19876e-10	7.22554	Brain_Substantia_nigra	2.33757e-09	1.27018e-06	5.97242	2.12044e-17	2.51838e-14	8.487	NA	NA	NA	NA	NA	NA	1	1	1	0	3	2.42416	-7.2255	2.55452	-6.76922	2.67348	-8.05582	NA	NA	0.015344	4.9927e-13	0.0106334	1.29475e-11	0.00750678	7.89487e-16	NA	NA	0.313687	1.80736e-10	0.38246	4.55274e-09	0.319952	6.2366e-13	NA	NA
TMEM258	4.5173e-09	2.12349e-06	5.86404	7.4496e-13	3.81021e-10	7.17092	Skin_Sun_Exposed_Lower_leg	1.13492e-07	6.69086e-05	5.30368	4.99127e-13	2.19876e-10	7.22554	Cells_Cultured_fibroblasts	2.33757e-09	1.52899e-06	5.97242	2.12044e-17	1.68585e-14	8.487	NA	NA	NA	NA	NA	NA	1	1	1	0	3	2.42416	-7.2255	2.55452	-6.76922	1.08918	-8.05582	NA	NA	0.015344	4.9927e-13	0.0106334	1.29475e-11	0.276075	7.89487e-16	NA	NA	0.313687	1.80736e-10	0.38246	4.55274e-09	0.829572	5.26821e-13	NA	NA
TMEM258	4.5173e-09	2.12349e-06	5.86404	7.4496e-13	3.81021e-10	7.17092	Skin_Sun_Exposed_Lower_leg	1.13492e-07	6.69086e-05	5.30368	4.99127e-13	2.19876e-10	7.22554	Cells_EBV-transformed_lymphocytes	8.59928e-09	4.27661e-06	5.75627	4.20915e-16	2.71092e-13	8.13239	NA	NA	NA	NA	NA	NA	1	1	1	0	3	2.42416	-7.2255	2.55452	-6.76922	0.146579	-7.72322	NA	NA	0.015344	4.9927e-13	0.0106334	1.29475e-11	0.883464	1.13429e-14	NA	NA	0.313687	1.80736e-10	0.38246	4.55274e-09	0.98229	5.79063e-12	NA	NA
TMEM258	4.5173e-09	2.12349e-06	5.86404	7.4496e-13	3.81021e-10	7.17092	Skin_Sun_Exposed_Lower_leg	1.13492e-07	6.69086e-05	5.30368	4.99127e-13	2.19876e-10	7.22554	Lung	2.33757e-09	1.31418e-06	5.97242	2.12044e-17	1.39205e-14	8.487	NA	NA	NA	NA	NA	NA	1	1	1	0	3	2.42416	-7.2255	2.55452	-6.76922	1.08847	-8.05582	NA	NA	0.015344	4.9927e-13	0.0106334	1.29475e-11	0.276386	7.89487e-16	NA	NA	0.313687	1.80736e-10	0.38246	4.55274e-09	0.833995	4.09395e-13	NA	NA
TMEM258	4.5173e-09	2.12349e-06	5.86404	7.4496e-13	3.81021e-10	7.17092	Skin_Sun_Exposed_Lower_leg	1.13492e-07	6.69086e-05	5.30368	4.99127e-13	2.19876e-10	7.22554	Muscle_Skeletal	2.33757e-09	1.49531e-06	5.97242	2.12044e-17	1.39463e-14	8.487	NA	NA	NA	NA	NA	NA	1	1	1	0	3	2.42416	-7.2255	2.55452	-6.76922	2.68336	-8.05582	NA	NA	0.015344	4.9927e-13	0.0106334	1.29475e-11	0.00728862	7.89487e-16	NA	NA	0.313687	1.80736e-10	0.38246	4.55274e-09	0.271043	4.00333e-13	NA	NA
TMEM258	4.5173e-09	2.12349e-06	5.86404	7.4496e-13	3.81021e-10	7.17092	Skin_Sun_Exposed_Lower_leg	1.13492e-07	6.69086e-05	5.30368	4.99127e-13	2.19876e-10	7.22554	Nerve_Tibial	2.33757e-09	1.29067e-06	-5.97242	2.12044e-17	1.37777e-14	-8.487	NA	NA	NA	NA	NA	NA	1	1	1	0	3	2.42416	-7.2255	2.55452	-6.76922	0.126565	8.05582	NA	NA	0.015344	4.9927e-13	0.0106334	1.29475e-11	0.899284	7.89487e-16	NA	NA	0.313687	1.80736e-10	0.38246	4.55274e-09	0.98658	4.15602e-13	NA	NA
TMEM258	4.5173e-09	2.12349e-06	5.86404	7.4496e-13	3.81021e-10	7.17092	Skin_Sun_Exposed_Lower_leg	1.13492e-07	6.69086e-05	5.30368	4.99127e-13	2.19876e-10	7.22554	Ovary	2.33757e-09	1.48202e-06	-5.97242	2.12044e-17	1.91029e-14	-8.487	NA	NA	NA	NA	NA	NA	1	1	1	0	3	2.42416	-7.2255	2.55452	-6.76922	-2.68336	8.05582	NA	NA	0.015344	4.9927e-13	0.0106334	1.29475e-11	0.00728862	7.89487e-16	NA	NA	0.313687	1.80736e-10	0.38246	4.55274e-09	0.264959	4.5651e-13	NA	NA
TMEM258	4.5173e-09	2.12349e-06	5.86404	7.4496e-13	3.81021e-10	7.17092	Skin_Sun_Exposed_Lower_leg	1.13492e-07	6.69086e-05	5.30368	4.99127e-13	2.19876e-10	7.22554	Pituitary	2.33757e-09	1.62121e-06	-5.97242	2.12044e-17	1.5219e-14	-8.487	NA	NA	NA	NA	NA	NA	1	1	1	0	3	2.42416	-7.2255	2.55452	-6.76922	-0.0489319	8.05582	NA	NA	0.015344	4.9927e-13	0.0106334	1.29475e-11	0.960974	7.89487e-16	NA	NA	0.313687	1.80736e-10	0.38246	4.55274e-09	0.995577	4.00425e-13	NA	NA
TMEM258	4.5173e-09	2.12349e-06	5.86404	7.4496e-13	3.81021e-10	7.17092	Skin_Sun_Exposed_Lower_leg	1.13492e-07	6.69086e-05	5.30368	4.99127e-13	2.19876e-10	7.22554	Skin_Not_Sun_Exposed_Suprapubic	8.59928e-09	4.66387e-06	5.75627	4.20915e-16	3.04742e-13	8.13239	NA	NA	NA	NA	NA	NA	1	1	1	0	3	2.42416	-7.2255	2.55452	-6.76922	2.54032	-7.72322	NA	NA	0.015344	4.9927e-13	0.0106334	1.29475e-11	0.0110753	1.13429e-14	NA	NA	0.313687	1.80736e-10	0.38246	4.55274e-09	0.335012	5.92558e-12	NA	NA
TMEM258	4.5173e-09	2.12349e-06	5.86404	7.4496e-13	3.81021e-10	7.17092	Skin_Sun_Exposed_Lower_leg	1.13492e-07	6.69086e-05	5.30368	4.99127e-13	2.19876e-10	7.22554	Skin_Sun_Exposed_Lower_leg	2.33757e-09	1.37216e-06	5.97242	2.12044e-17	1.39778e-14	8.487	NA	NA	NA	NA	NA	NA	1	1	1	0	3	2.42416	-7.2255	2.55452	-6.76922	2.67981	-8.05582	NA	NA	0.015344	4.9927e-13	0.0106334	1.29475e-11	0.00736637	7.89487e-16	NA	NA	0.313687	1.80736e-10	0.38246	4.55274e-09	0.266485	3.97571e-13	NA	NA
TMEM258	4.5173e-09	2.12349e-06	5.86404	7.4496e-13	3.81021e-10	7.17092	Skin_Sun_Exposed_Lower_leg	1.13492e-07	6.69086e-05	5.30368	4.99127e-13	2.19876e-10	7.22554	Small_Intestine_Terminal_Ileum	2.33757e-09	1.36659e-06	5.97242	2.12044e-17	1.70519e-14	8.487	NA	NA	NA	NA	NA	NA	1	1	1	0	3	2.42416	-7.2255	2.55452	-6.76922	1.77319	-8.05582	NA	NA	0.015344	4.9927e-13	0.0106334	1.29475e-11	0.0761974	7.89487e-16	NA	NA	0.313687	1.80736e-10	0.38246	4.55274e-09	0.648855	5.25112e-13	NA	NA
TMEM258	4.5173e-09	2.12349e-06	5.86404	7.4496e-13	3.81021e-10	7.17092	Skin_Sun_Exposed_Lower_leg	1.13492e-07	6.69086e-05	5.30368	4.99127e-13	2.19876e-10	7.22554	Stomach	2.33757e-09	1.54879e-06	-5.97242	2.12044e-17	1.6168e-14	-8.487	NA	NA	NA	NA	NA	NA	1	1	1	0	3	2.42416	-7.2255	2.55452	-6.76922	-2.68336	8.05582	NA	NA	0.015344	4.9927e-13	0.0106334	1.29475e-11	0.00728862	7.89487e-16	NA	NA	0.313687	1.80736e-10	0.38246	4.55274e-09	0.273519	5.21447e-13	NA	NA
TMEM258	4.5173e-09	2.12349e-06	5.86404	7.4496e-13	3.81021e-10	7.17092	Skin_Sun_Exposed_Lower_leg	1.13492e-07	6.69086e-05	5.30368	4.99127e-13	2.19876e-10	7.22554	Testis	2.33757e-09	1.96511e-06	-5.97242	2.12044e-17	1.84864e-14	-8.487	NA	NA	NA	NA	NA	NA	1	1	1	0	3	2.42416	-7.2255	2.55452	-6.76922	-2.68336	8.05582	NA	NA	0.015344	4.9927e-13	0.0106334	1.29475e-11	0.00728862	7.89487e-16	NA	NA	0.313687	1.80736e-10	0.38246	4.55274e-09	0.320536	5.25288e-13	NA	NA
TMEM258	4.5173e-09	2.12349e-06	5.86404	7.4496e-13	3.81021e-10	7.17092	Skin_Sun_Exposed_Lower_leg	1.13492e-07	6.69086e-05	5.30368	4.99127e-13	2.19876e-10	7.22554	smultixcan	2.33757e-09	1.64787e-06	-5.97242	2.12044e-17	1.33101e-14	-8.487	NA	NA	NA	NA	NA	NA	1	1	1	0	3	2.42416	-7.2255	2.55452	-6.76922	0.221292	8.05582	NA	NA	0.015344	4.9927e-13	0.0106334	1.29475e-11	0.0279705	7.89487e-16	NA	NA	0.313687	1.80736e-10	0.38246	4.55274e-09	0.465646	4.11549e-13	NA	NA
TMEM258	4.5173e-09	2.12349e-06	5.86404	7.4496e-13	3.81021e-10	7.17092	Small_Intestine_Terminal_Ileum	4.63441e-07	0.000378797	5.04086	9.36442e-12	4.19508e-09	6.81595	Adrenal_Gland	2.33757e-09	1.60463e-06	5.97242	2.12044e-17	1.75797e-14	8.487	NA	NA	NA	NA	NA	NA	1	1	1	0	3	2.42416	-7.2255	2.4547	-6.36909	2.0468	-8.05582	NA	NA	0.015344	4.9927e-13	0.0141004	1.90153e-10	0.0406775	7.89487e-16	NA	NA	0.313687	1.80736e-10	0.420165	7.06955e-08	0.5368	3.7773e-13	NA	NA
TMEM258	4.5173e-09	2.12349e-06	5.86404	7.4496e-13	3.81021e-10	7.17092	Small_Intestine_Terminal_Ileum	4.63441e-07	0.000378797	5.04086	9.36442e-12	4.19508e-09	6.81595	Brain_Amygdala	2.33757e-09	1.6167e-06	-5.97242	2.12044e-17	2.2727e-14	-8.487	NA	NA	NA	NA	NA	NA	1	1	1	0	3	2.42416	-7.2255	2.4547	-6.36909	0.223049	8.05582	NA	NA	0.015344	4.9927e-13	0.0141004	1.90153e-10	0.823498	7.89487e-16	NA	NA	0.313687	1.80736e-10	0.420165	7.06955e-08	0.980006	6.46281e-13	NA	NA
TMEM258	4.5173e-09	2.12349e-06	5.86404	7.4496e-13	3.81021e-10	7.17092	Small_Intestine_Terminal_Ileum	4.63441e-07	0.000378797	5.04086	9.36442e-12	4.19508e-09	6.81595	Brain_Anterior_cingulate_cortex_BA24	8.59928e-09	4.76378e-06	-5.75627	4.20915e-16	3.4119e-13	-8.13239	NA	NA	NA	NA	NA	NA	1	1	1	0	3	2.42416	-7.2255	2.4547	-6.36909	-2.54126	7.72322	NA	NA	0.015344	4.9927e-13	0.0141004	1.90153e-10	0.0110455	1.13429e-14	NA	NA	0.313687	1.80736e-10	0.420165	7.06955e-08	0.3602	6.93508e-12	NA	NA
TMEM258	4.5173e-09	2.12349e-06	5.86404	7.4496e-13	3.81021e-10	7.17092	Small_Intestine_Terminal_Ileum	4.63441e-07	0.000378797	5.04086	9.36442e-12	4.19508e-09	6.81595	Brain_Caudate_basal_ganglia	2.33757e-09	1.40196e-06	5.97242	2.12044e-17	1.56112e-14	8.487	NA	NA	NA	NA	NA	NA	1	1	1	0	3	2.42416	-7.2255	2.4547	-6.36909	2.67818	-8.05582	NA	NA	0.015344	4.9927e-13	0.0141004	1.90153e-10	0.00740233	7.89487e-16	NA	NA	0.313687	1.80736e-10	0.420165	7.06955e-08	0.311044	4.61317e-13	NA	NA
TMEM258	4.5173e-09	2.12349e-06	5.86404	7.4496e-13	3.81021e-10	7.17092	Small_Intestine_Terminal_Ileum	4.63441e-07	0.000378797	5.04086	9.36442e-12	4.19508e-09	6.81595	Brain_Cerebellar_Hemisphere	2.33757e-09	1.28999e-06	5.97242	2.12044e-17	1.22182e-14	8.487	NA	NA	NA	NA	NA	NA	1	1	1	0	3	2.42416	-7.2255	2.4547	-6.36909	2.68089	-8.05582	NA	NA	0.015344	4.9927e-13	0.0141004	1.90153e-10	0.00734264	7.89487e-16	NA	NA	0.313687	1.80736e-10	0.420165	7.06955e-08	0.283064	3.91122e-13	NA	NA
TMEM258	4.5173e-09	2.12349e-06	5.86404	7.4496e-13	3.81021e-10	7.17092	Small_Intestine_Terminal_Ileum	4.63441e-07	0.000378797	5.04086	9.36442e-12	4.19508e-09	6.81595	Brain_Cerebellum	8.59928e-09	4.26899e-06	5.75627	4.20915e-16	2.39847e-13	8.13239	NA	NA	NA	NA	NA	NA	1	1	1	0	3	2.42416	-7.2255	2.4547	-6.36909	2.53476	-7.72322	NA	NA	0.015344	4.9927e-13	0.0141004	1.90153e-10	0.0112525	1.13429e-14	NA	NA	0.313687	1.80736e-10	0.420165	7.06955e-08	0.353495	5.79242e-12	NA	NA
TMEM258	4.5173e-09	2.12349e-06	5.86404	7.4496e-13	3.81021e-10	7.17092	Small_Intestine_Terminal_Ileum	4.63441e-07	0.000378797	5.04086	9.36442e-12	4.19508e-09	6.81595	Brain_Cortex	8.59928e-09	4.93543e-06	5.75627	4.20915e-16	2.88419e-13	8.13239	NA	NA	NA	NA	NA	NA	1	1	1	0	3	2.42416	-7.2255	2.4547	-6.36909	2.5292	-7.72322	NA	NA	0.015344	4.9927e-13	0.0141004	1.90153e-10	0.0114323	1.13429e-14	NA	NA	0.313687	1.80736e-10	0.420165	7.06955e-08	0.360019	6.38834e-12	NA	NA
TMEM258	4.5173e-09	2.12349e-06	5.86404	7.4496e-13	3.81021e-10	7.17092	Small_Intestine_Terminal_Ileum	4.63441e-07	0.000378797	5.04086	9.36442e-12	4.19508e-09	6.81595	Brain_Frontal_Cortex_BA9	8.59928e-09	4.55724e-06	5.75627	4.20915e-16	2.44824e-13	8.13239	NA	NA	NA	NA	NA	NA	1	1	1	0	3	2.42416	-7.2255	2.4547	-6.36909	2.53544	-7.72322	NA	NA	0.015344	4.9927e-13	0.0141004	1.90153e-10	0.0112307	1.13429e-14	NA	NA	0.313687	1.80736e-10	0.420165	7.06955e-08	0.352261	5.44457e-12	NA	NA
TMEM258	4.5173e-09	2.12349e-06	5.86404	7.4496e-13	3.81021e-10	7.17092	Small_Intestine_Terminal_Ileum	4.63441e-07	0.000378797	5.04086	9.36442e-12	4.19508e-09	6.81595	Brain_Hippocampus	2.33757e-09	1.64122e-06	-5.97242	2.12044e-17	2.62814e-14	-8.487	NA	NA	NA	NA	NA	NA	1	1	1	0	3	2.42416	-7.2255	2.4547	-6.36909	0.220491	8.05582	NA	NA	0.015344	4.9927e-13	0.0141004	1.90153e-10	0.825489	7.89487e-16	NA	NA	0.313687	1.80736e-10	0.420165	7.06955e-08	0.977083	6.99255e-13	NA	NA
TMEM258	4.5173e-09	2.12349e-06	5.86404	7.4496e-13	3.81021e-10	7.17092	Small_Intestine_Terminal_Ileum	4.63441e-07	0.000378797	5.04086	9.36442e-12	4.19508e-09	6.81595	Brain_Hypothalamus	8.59928e-09	5.71119e-06	5.75627	4.20915e-16	3.5705e-13	8.13239	NA	NA	NA	NA	NA	NA	1	1	1	0	3	2.42416	-7.2255	2.4547	-6.36909	2.53455	-7.72322	NA	NA	0.015344	4.9927e-13	0.0141004	1.90153e-10	0.0112592	1.13429e-14	NA	NA	0.313687	1.80736e-10	0.420165	7.06955e-08	0.383527	7.67166e-12	NA	NA
TMEM258	4.5173e-09	2.12349e-06	5.86404	7.4496e-13	3.81021e-10	7.17092	Small_Intestine_Terminal_Ileum	4.63441e-07	0.000378797	5.04086	9.36442e-12	4.19508e-09	6.81595	Brain_Nucleus_accumbens_basal_ganglia	8.59928e-09	4.38761e-06	-5.75627	4.20915e-16	3.04036e-13	-8.13239	NA	NA	NA	NA	NA	NA	1	1	1	0	3	2.42416	-7.2255	2.4547	-6.36909	-0.80356	7.72322	NA	NA	0.015344	4.9927e-13	0.0141004	1.90153e-10	0.421651	1.13429e-14	NA	NA	0.313687	1.80736e-10	0.420165	7.06955e-08	0.900154	6.32315e-12	NA	NA
TMEM258	4.5173e-09	2.12349e-06	5.86404	7.4496e-13	3.81021e-10	7.17092	Small_Intestine_Terminal_Ileum	4.63441e-07	0.000378797	5.04086	9.36442e-12	4.19508e-09	6.81595	Brain_Putamen_basal_ganglia	8.59928e-09	5.086e-06	5.75627	4.20915e-16	4.93284e-13	8.13239	NA	NA	NA	NA	NA	NA	1	1	1	0	3	2.42416	-7.2255	2.4547	-6.36909	2.53188	-7.72322	NA	NA	0.015344	4.9927e-13	0.0141004	1.90153e-10	0.0113453	1.13429e-14	NA	NA	0.313687	1.80736e-10	0.420165	7.06955e-08	0.369504	8.6988e-12	NA	NA
TMEM258	4.5173e-09	2.12349e-06	5.86404	7.4496e-13	3.81021e-10	7.17092	Small_Intestine_Terminal_Ileum	4.63441e-07	0.000378797	5.04086	9.36442e-12	4.19508e-09	6.81595	Brain_Spinal_cord_cervical_c-1	8.59928e-09	5.25539e-06	5.75627	4.20915e-16	3.71604e-13	8.13239	NA	NA	NA	NA	NA	NA	1	1	1	0	3	2.42416	-7.2255	2.4547	-6.36909	-0.326439	-7.72322	NA	NA	0.015344	4.9927e-13	0.0141004	1.90153e-10	0.744092	1.13429e-14	NA	NA	0.313687	1.80736e-10	0.420165	7.06955e-08	0.963294	7.69527e-12	NA	NA
TMEM258	4.5173e-09	2.12349e-06	5.86404	7.4496e-13	3.81021e-10	7.17092	Small_Intestine_Terminal_Ileum	4.63441e-07	0.000378797	5.04086	9.36442e-12	4.19508e-09	6.81595	Brain_Substantia_nigra	2.33757e-09	1.27018e-06	5.97242	2.12044e-17	2.51838e-14	8.487	NA	NA	NA	NA	NA	NA	1	1	1	0	3	2.42416	-7.2255	2.4547	-6.36909	2.67348	-8.05582	NA	NA	0.015344	4.9927e-13	0.0141004	1.90153e-10	0.00750678	7.89487e-16	NA	NA	0.313687	1.80736e-10	0.420165	7.06955e-08	0.319952	6.2366e-13	NA	NA
TMEM258	4.5173e-09	2.12349e-06	5.86404	7.4496e-13	3.81021e-10	7.17092	Small_Intestine_Terminal_Ileum	4.63441e-07	0.000378797	5.04086	9.36442e-12	4.19508e-09	6.81595	Cells_Cultured_fibroblasts	2.33757e-09	1.52899e-06	5.97242	2.12044e-17	1.68585e-14	8.487	NA	NA	NA	NA	NA	NA	1	1	1	0	3	2.42416	-7.2255	2.4547	-6.36909	1.08918	-8.05582	NA	NA	0.015344	4.9927e-13	0.0141004	1.90153e-10	0.276075	7.89487e-16	NA	NA	0.313687	1.80736e-10	0.420165	7.06955e-08	0.829572	5.26821e-13	NA	NA
TMEM258	4.5173e-09	2.12349e-06	5.86404	7.4496e-13	3.81021e-10	7.17092	Small_Intestine_Terminal_Ileum	4.63441e-07	0.000378797	5.04086	9.36442e-12	4.19508e-09	6.81595	Cells_EBV-transformed_lymphocytes	8.59928e-09	4.27661e-06	5.75627	4.20915e-16	2.71092e-13	8.13239	NA	NA	NA	NA	NA	NA	1	1	1	0	3	2.42416	-7.2255	2.4547	-6.36909	0.146579	-7.72322	NA	NA	0.015344	4.9927e-13	0.0141004	1.90153e-10	0.883464	1.13429e-14	NA	NA	0.313687	1.80736e-10	0.420165	7.06955e-08	0.98229	5.79063e-12	NA	NA
TMEM258	4.5173e-09	2.12349e-06	5.86404	7.4496e-13	3.81021e-10	7.17092	Small_Intestine_Terminal_Ileum	4.63441e-07	0.000378797	5.04086	9.36442e-12	4.19508e-09	6.81595	Lung	2.33757e-09	1.31418e-06	5.97242	2.12044e-17	1.39205e-14	8.487	NA	NA	NA	NA	NA	NA	1	1	1	0	3	2.42416	-7.2255	2.4547	-6.36909	1.08847	-8.05582	NA	NA	0.015344	4.9927e-13	0.0141004	1.90153e-10	0.276386	7.89487e-16	NA	NA	0.313687	1.80736e-10	0.420165	7.06955e-08	0.833995	4.09395e-13	NA	NA
TMEM258	4.5173e-09	2.12349e-06	5.86404	7.4496e-13	3.81021e-10	7.17092	Small_Intestine_Terminal_Ileum	4.63441e-07	0.000378797	5.04086	9.36442e-12	4.19508e-09	6.81595	Muscle_Skeletal	2.33757e-09	1.49531e-06	5.97242	2.12044e-17	1.39463e-14	8.487	NA	NA	NA	NA	NA	NA	1	1	1	0	3	2.42416	-7.2255	2.4547	-6.36909	2.68336	-8.05582	NA	NA	0.015344	4.9927e-13	0.0141004	1.90153e-10	0.00728862	7.89487e-16	NA	NA	0.313687	1.80736e-10	0.420165	7.06955e-08	0.271043	4.00333e-13	NA	NA
TMEM258	4.5173e-09	2.12349e-06	5.86404	7.4496e-13	3.81021e-10	7.17092	Small_Intestine_Terminal_Ileum	4.63441e-07	0.000378797	5.04086	9.36442e-12	4.19508e-09	6.81595	Nerve_Tibial	2.33757e-09	1.29067e-06	-5.97242	2.12044e-17	1.37777e-14	-8.487	NA	NA	NA	NA	NA	NA	1	1	1	0	3	2.42416	-7.2255	2.4547	-6.36909	0.126565	8.05582	NA	NA	0.015344	4.9927e-13	0.0141004	1.90153e-10	0.899284	7.89487e-16	NA	NA	0.313687	1.80736e-10	0.420165	7.06955e-08	0.98658	4.15602e-13	NA	NA
TMEM258	4.5173e-09	2.12349e-06	5.86404	7.4496e-13	3.81021e-10	7.17092	Small_Intestine_Terminal_Ileum	4.63441e-07	0.000378797	5.04086	9.36442e-12	4.19508e-09	6.81595	Ovary	2.33757e-09	1.48202e-06	-5.97242	2.12044e-17	1.91029e-14	-8.487	NA	NA	NA	NA	NA	NA	1	1	1	0	3	2.42416	-7.2255	2.4547	-6.36909	-2.68336	8.05582	NA	NA	0.015344	4.9927e-13	0.0141004	1.90153e-10	0.00728862	7.89487e-16	NA	NA	0.313687	1.80736e-10	0.420165	7.06955e-08	0.264959	4.5651e-13	NA	NA
TMEM258	4.5173e-09	2.12349e-06	5.86404	7.4496e-13	3.81021e-10	7.17092	Small_Intestine_Terminal_Ileum	4.63441e-07	0.000378797	5.04086	9.36442e-12	4.19508e-09	6.81595	Pituitary	2.33757e-09	1.62121e-06	-5.97242	2.12044e-17	1.5219e-14	-8.487	NA	NA	NA	NA	NA	NA	1	1	1	0	3	2.42416	-7.2255	2.4547	-6.36909	-0.0489319	8.05582	NA	NA	0.015344	4.9927e-13	0.0141004	1.90153e-10	0.960974	7.89487e-16	NA	NA	0.313687	1.80736e-10	0.420165	7.06955e-08	0.995577	4.00425e-13	NA	NA
TMEM258	4.5173e-09	2.12349e-06	5.86404	7.4496e-13	3.81021e-10	7.17092	Small_Intestine_Terminal_Ileum	4.63441e-07	0.000378797	5.04086	9.36442e-12	4.19508e-09	6.81595	Skin_Not_Sun_Exposed_Suprapubic	8.59928e-09	4.66387e-06	5.75627	4.20915e-16	3.04742e-13	8.13239	NA	NA	NA	NA	NA	NA	1	1	1	0	3	2.42416	-7.2255	2.4547	-6.36909	2.54032	-7.72322	NA	NA	0.015344	4.9927e-13	0.0141004	1.90153e-10	0.0110753	1.13429e-14	NA	NA	0.313687	1.80736e-10	0.420165	7.06955e-08	0.335012	5.92558e-12	NA	NA
TMEM258	4.5173e-09	2.12349e-06	5.86404	7.4496e-13	3.81021e-10	7.17092	Small_Intestine_Terminal_Ileum	4.63441e-07	0.000378797	5.04086	9.36442e-12	4.19508e-09	6.81595	Skin_Sun_Exposed_Lower_leg	2.33757e-09	1.37216e-06	5.97242	2.12044e-17	1.39778e-14	8.487	NA	NA	NA	NA	NA	NA	1	1	1	0	3	2.42416	-7.2255	2.4547	-6.36909	2.67981	-8.05582	NA	NA	0.015344	4.9927e-13	0.0141004	1.90153e-10	0.00736637	7.89487e-16	NA	NA	0.313687	1.80736e-10	0.420165	7.06955e-08	0.266485	3.97571e-13	NA	NA
TMEM258	4.5173e-09	2.12349e-06	5.86404	7.4496e-13	3.81021e-10	7.17092	Small_Intestine_Terminal_Ileum	4.63441e-07	0.000378797	5.04086	9.36442e-12	4.19508e-09	6.81595	Small_Intestine_Terminal_Ileum	2.33757e-09	1.36659e-06	5.97242	2.12044e-17	1.70519e-14	8.487	NA	NA	NA	NA	NA	NA	1	1	1	0	3	2.42416	-7.2255	2.4547	-6.36909	1.77319	-8.05582	NA	NA	0.015344	4.9927e-13	0.0141004	1.90153e-10	0.0761974	7.89487e-16	NA	NA	0.313687	1.80736e-10	0.420165	7.06955e-08	0.648855	5.25112e-13	NA	NA
TMEM258	4.5173e-09	2.12349e-06	5.86404	7.4496e-13	3.81021e-10	7.17092	Small_Intestine_Terminal_Ileum	4.63441e-07	0.000378797	5.04086	9.36442e-12	4.19508e-09	6.81595	Stomach	2.33757e-09	1.54879e-06	-5.97242	2.12044e-17	1.6168e-14	-8.487	NA	NA	NA	NA	NA	NA	1	1	1	0	3	2.42416	-7.2255	2.4547	-6.36909	-2.68336	8.05582	NA	NA	0.015344	4.9927e-13	0.0141004	1.90153e-10	0.00728862	7.89487e-16	NA	NA	0.313687	1.80736e-10	0.420165	7.06955e-08	0.273519	5.21447e-13	NA	NA
TMEM258	4.5173e-09	2.12349e-06	5.86404	7.4496e-13	3.81021e-10	7.17092	Small_Intestine_Terminal_Ileum	4.63441e-07	0.000378797	5.04086	9.36442e-12	4.19508e-09	6.81595	Testis	2.33757e-09	1.96511e-06	-5.97242	2.12044e-17	1.84864e-14	-8.487	NA	NA	NA	NA	NA	NA	1	1	1	0	3	2.42416	-7.2255	2.4547	-6.36909	-2.68336	8.05582	NA	NA	0.015344	4.9927e-13	0.0141004	1.90153e-10	0.00728862	7.89487e-16	NA	NA	0.313687	1.80736e-10	0.420165	7.06955e-08	0.320536	5.25288e-13	NA	NA
TMEM258	4.5173e-09	2.12349e-06	5.86404	7.4496e-13	3.81021e-10	7.17092	Small_Intestine_Terminal_Ileum	4.63441e-07	0.000378797	5.04086	9.36442e-12	4.19508e-09	6.81595	smultixcan	2.33757e-09	1.64787e-06	-5.97242	2.12044e-17	1.33101e-14	-8.487	NA	NA	NA	NA	NA	NA	1	1	1	0	3	2.42416	-7.2255	2.4547	-6.36909	0.221292	8.05582	NA	NA	0.015344	4.9927e-13	0.0141004	1.90153e-10	0.0279705	7.89487e-16	NA	NA	0.313687	1.80736e-10	0.420165	7.06955e-08	0.465646	4.11549e-13	NA	NA
TMEM258	4.5173e-09	2.12349e-06	5.86404	7.4496e-13	3.81021e-10	7.17092	Spleen	1.7933e-07	0.00013053	5.21958	1.43774e-12	6.29469e-10	7.08037	Adrenal_Gland	2.33757e-09	1.60463e-06	5.97242	2.12044e-17	1.75797e-14	8.487	NA	NA	NA	NA	NA	NA	1	1	1	0	3	2.42416	-7.2255	2.5299	-6.62348	2.0468	-8.05582	NA	NA	0.015344	4.9927e-13	0.0114094	3.50844e-11	0.0406775	7.89487e-16	NA	NA	0.313687	1.80736e-10	0.374421	1.24632e-08	0.5368	3.7773e-13	NA	NA
TMEM258	4.5173e-09	2.12349e-06	5.86404	7.4496e-13	3.81021e-10	7.17092	Spleen	1.7933e-07	0.00013053	5.21958	1.43774e-12	6.29469e-10	7.08037	Brain_Amygdala	2.33757e-09	1.6167e-06	-5.97242	2.12044e-17	2.2727e-14	-8.487	NA	NA	NA	NA	NA	NA	1	1	1	0	3	2.42416	-7.2255	2.5299	-6.62348	0.223049	8.05582	NA	NA	0.015344	4.9927e-13	0.0114094	3.50844e-11	0.823498	7.89487e-16	NA	NA	0.313687	1.80736e-10	0.374421	1.24632e-08	0.980006	6.46281e-13	NA	NA
TMEM258	4.5173e-09	2.12349e-06	5.86404	7.4496e-13	3.81021e-10	7.17092	Spleen	1.7933e-07	0.00013053	5.21958	1.43774e-12	6.29469e-10	7.08037	Brain_Anterior_cingulate_cortex_BA24	8.59928e-09	4.76378e-06	-5.75627	4.20915e-16	3.4119e-13	-8.13239	NA	NA	NA	NA	NA	NA	1	1	1	0	3	2.42416	-7.2255	2.5299	-6.62348	-2.54126	7.72322	NA	NA	0.015344	4.9927e-13	0.0114094	3.50844e-11	0.0110455	1.13429e-14	NA	NA	0.313687	1.80736e-10	0.374421	1.24632e-08	0.3602	6.93508e-12	NA	NA
TMEM258	4.5173e-09	2.12349e-06	5.86404	7.4496e-13	3.81021e-10	7.17092	Spleen	1.7933e-07	0.00013053	5.21958	1.43774e-12	6.29469e-10	7.08037	Brain_Caudate_basal_ganglia	2.33757e-09	1.40196e-06	5.97242	2.12044e-17	1.56112e-14	8.487	NA	NA	NA	NA	NA	NA	1	1	1	0	3	2.42416	-7.2255	2.5299	-6.62348	2.67818	-8.05582	NA	NA	0.015344	4.9927e-13	0.0114094	3.50844e-11	0.00740233	7.89487e-16	NA	NA	0.313687	1.80736e-10	0.374421	1.24632e-08	0.311044	4.61317e-13	NA	NA
TMEM258	4.5173e-09	2.12349e-06	5.86404	7.4496e-13	3.81021e-10	7.17092	Spleen	1.7933e-07	0.00013053	5.21958	1.43774e-12	6.29469e-10	7.08037	Brain_Cerebellar_Hemisphere	2.33757e-09	1.28999e-06	5.97242	2.12044e-17	1.22182e-14	8.487	NA	NA	NA	NA	NA	NA	1	1	1	0	3	2.42416	-7.2255	2.5299	-6.62348	2.68089	-8.05582	NA	NA	0.015344	4.9927e-13	0.0114094	3.50844e-11	0.00734264	7.89487e-16	NA	NA	0.313687	1.80736e-10	0.374421	1.24632e-08	0.283064	3.91122e-13	NA	NA
TMEM258	4.5173e-09	2.12349e-06	5.86404	7.4496e-13	3.81021e-10	7.17092	Spleen	1.7933e-07	0.00013053	5.21958	1.43774e-12	6.29469e-10	7.08037	Brain_Cerebellum	8.59928e-09	4.26899e-06	5.75627	4.20915e-16	2.39847e-13	8.13239	NA	NA	NA	NA	NA	NA	1	1	1	0	3	2.42416	-7.2255	2.5299	-6.62348	2.53476	-7.72322	NA	NA	0.015344	4.9927e-13	0.0114094	3.50844e-11	0.0112525	1.13429e-14	NA	NA	0.313687	1.80736e-10	0.374421	1.24632e-08	0.353495	5.79242e-12	NA	NA
TMEM258	4.5173e-09	2.12349e-06	5.86404	7.4496e-13	3.81021e-10	7.17092	Spleen	1.7933e-07	0.00013053	5.21958	1.43774e-12	6.29469e-10	7.08037	Brain_Cortex	8.59928e-09	4.93543e-06	5.75627	4.20915e-16	2.88419e-13	8.13239	NA	NA	NA	NA	NA	NA	1	1	1	0	3	2.42416	-7.2255	2.5299	-6.62348	2.5292	-7.72322	NA	NA	0.015344	4.9927e-13	0.0114094	3.50844e-11	0.0114323	1.13429e-14	NA	NA	0.313687	1.80736e-10	0.374421	1.24632e-08	0.360019	6.38834e-12	NA	NA
TMEM258	4.5173e-09	2.12349e-06	5.86404	7.4496e-13	3.81021e-10	7.17092	Spleen	1.7933e-07	0.00013053	5.21958	1.43774e-12	6.29469e-10	7.08037	Brain_Frontal_Cortex_BA9	8.59928e-09	4.55724e-06	5.75627	4.20915e-16	2.44824e-13	8.13239	NA	NA	NA	NA	NA	NA	1	1	1	0	3	2.42416	-7.2255	2.5299	-6.62348	2.53544	-7.72322	NA	NA	0.015344	4.9927e-13	0.0114094	3.50844e-11	0.0112307	1.13429e-14	NA	NA	0.313687	1.80736e-10	0.374421	1.24632e-08	0.352261	5.44457e-12	NA	NA
TMEM258	4.5173e-09	2.12349e-06	5.86404	7.4496e-13	3.81021e-10	7.17092	Spleen	1.7933e-07	0.00013053	5.21958	1.43774e-12	6.29469e-10	7.08037	Brain_Hippocampus	2.33757e-09	1.64122e-06	-5.97242	2.12044e-17	2.62814e-14	-8.487	NA	NA	NA	NA	NA	NA	1	1	1	0	3	2.42416	-7.2255	2.5299	-6.62348	0.220491	8.05582	NA	NA	0.015344	4.9927e-13	0.0114094	3.50844e-11	0.825489	7.89487e-16	NA	NA	0.313687	1.80736e-10	0.374421	1.24632e-08	0.977083	6.99255e-13	NA	NA
TMEM258	4.5173e-09	2.12349e-06	5.86404	7.4496e-13	3.81021e-10	7.17092	Spleen	1.7933e-07	0.00013053	5.21958	1.43774e-12	6.29469e-10	7.08037	Brain_Hypothalamus	8.59928e-09	5.71119e-06	5.75627	4.20915e-16	3.5705e-13	8.13239	NA	NA	NA	NA	NA	NA	1	1	1	0	3	2.42416	-7.2255	2.5299	-6.62348	2.53455	-7.72322	NA	NA	0.015344	4.9927e-13	0.0114094	3.50844e-11	0.0112592	1.13429e-14	NA	NA	0.313687	1.80736e-10	0.374421	1.24632e-08	0.383527	7.67166e-12	NA	NA
TMEM258	4.5173e-09	2.12349e-06	5.86404	7.4496e-13	3.81021e-10	7.17092	Spleen	1.7933e-07	0.00013053	5.21958	1.43774e-12	6.29469e-10	7.08037	Brain_Nucleus_accumbens_basal_ganglia	8.59928e-09	4.38761e-06	-5.75627	4.20915e-16	3.04036e-13	-8.13239	NA	NA	NA	NA	NA	NA	1	1	1	0	3	2.42416	-7.2255	2.5299	-6.62348	-0.80356	7.72322	NA	NA	0.015344	4.9927e-13	0.0114094	3.50844e-11	0.421651	1.13429e-14	NA	NA	0.313687	1.80736e-10	0.374421	1.24632e-08	0.900154	6.32315e-12	NA	NA
TMEM258	4.5173e-09	2.12349e-06	5.86404	7.4496e-13	3.81021e-10	7.17092	Spleen	1.7933e-07	0.00013053	5.21958	1.43774e-12	6.29469e-10	7.08037	Brain_Putamen_basal_ganglia	8.59928e-09	5.086e-06	5.75627	4.20915e-16	4.93284e-13	8.13239	NA	NA	NA	NA	NA	NA	1	1	1	0	3	2.42416	-7.2255	2.5299	-6.62348	2.53188	-7.72322	NA	NA	0.015344	4.9927e-13	0.0114094	3.50844e-11	0.0113453	1.13429e-14	NA	NA	0.313687	1.80736e-10	0.374421	1.24632e-08	0.369504	8.6988e-12	NA	NA
TMEM258	4.5173e-09	2.12349e-06	5.86404	7.4496e-13	3.81021e-10	7.17092	Spleen	1.7933e-07	0.00013053	5.21958	1.43774e-12	6.29469e-10	7.08037	Brain_Spinal_cord_cervical_c-1	8.59928e-09	5.25539e-06	5.75627	4.20915e-16	3.71604e-13	8.13239	NA	NA	NA	NA	NA	NA	1	1	1	0	3	2.42416	-7.2255	2.5299	-6.62348	-0.326439	-7.72322	NA	NA	0.015344	4.9927e-13	0.0114094	3.50844e-11	0.744092	1.13429e-14	NA	NA	0.313687	1.80736e-10	0.374421	1.24632e-08	0.963294	7.69527e-12	NA	NA
TMEM258	4.5173e-09	2.12349e-06	5.86404	7.4496e-13	3.81021e-10	7.17092	Spleen	1.7933e-07	0.00013053	5.21958	1.43774e-12	6.29469e-10	7.08037	Brain_Substantia_nigra	2.33757e-09	1.27018e-06	5.97242	2.12044e-17	2.51838e-14	8.487	NA	NA	NA	NA	NA	NA	1	1	1	0	3	2.42416	-7.2255	2.5299	-6.62348	2.67348	-8.05582	NA	NA	0.015344	4.9927e-13	0.0114094	3.50844e-11	0.00750678	7.89487e-16	NA	NA	0.313687	1.80736e-10	0.374421	1.24632e-08	0.319952	6.2366e-13	NA	NA
TMEM258	4.5173e-09	2.12349e-06	5.86404	7.4496e-13	3.81021e-10	7.17092	Spleen	1.7933e-07	0.00013053	5.21958	1.43774e-12	6.29469e-10	7.08037	Cells_Cultured_fibroblasts	2.33757e-09	1.52899e-06	5.97242	2.12044e-17	1.68585e-14	8.487	NA	NA	NA	NA	NA	NA	1	1	1	0	3	2.42416	-7.2255	2.5299	-6.62348	1.08918	-8.05582	NA	NA	0.015344	4.9927e-13	0.0114094	3.50844e-11	0.276075	7.89487e-16	NA	NA	0.313687	1.80736e-10	0.374421	1.24632e-08	0.829572	5.26821e-13	NA	NA
TMEM258	4.5173e-09	2.12349e-06	5.86404	7.4496e-13	3.81021e-10	7.17092	Spleen	1.7933e-07	0.00013053	5.21958	1.43774e-12	6.29469e-10	7.08037	Cells_EBV-transformed_lymphocytes	8.59928e-09	4.27661e-06	5.75627	4.20915e-16	2.71092e-13	8.13239	NA	NA	NA	NA	NA	NA	1	1	1	0	3	2.42416	-7.2255	2.5299	-6.62348	0.146579	-7.72322	NA	NA	0.015344	4.9927e-13	0.0114094	3.50844e-11	0.883464	1.13429e-14	NA	NA	0.313687	1.80736e-10	0.374421	1.24632e-08	0.98229	5.79063e-12	NA	NA
TMEM258	4.5173e-09	2.12349e-06	5.86404	7.4496e-13	3.81021e-10	7.17092	Spleen	1.7933e-07	0.00013053	5.21958	1.43774e-12	6.29469e-10	7.08037	Lung	2.33757e-09	1.31418e-06	5.97242	2.12044e-17	1.39205e-14	8.487	NA	NA	NA	NA	NA	NA	1	1	1	0	3	2.42416	-7.2255	2.5299	-6.62348	1.08847	-8.05582	NA	NA	0.015344	4.9927e-13	0.0114094	3.50844e-11	0.276386	7.89487e-16	NA	NA	0.313687	1.80736e-10	0.374421	1.24632e-08	0.833995	4.09395e-13	NA	NA
TMEM258	4.5173e-09	2.12349e-06	5.86404	7.4496e-13	3.81021e-10	7.17092	Spleen	1.7933e-07	0.00013053	5.21958	1.43774e-12	6.29469e-10	7.08037	Muscle_Skeletal	2.33757e-09	1.49531e-06	5.97242	2.12044e-17	1.39463e-14	8.487	NA	NA	NA	NA	NA	NA	1	1	1	0	3	2.42416	-7.2255	2.5299	-6.62348	2.68336	-8.05582	NA	NA	0.015344	4.9927e-13	0.0114094	3.50844e-11	0.00728862	7.89487e-16	NA	NA	0.313687	1.80736e-10	0.374421	1.24632e-08	0.271043	4.00333e-13	NA	NA
TMEM258	4.5173e-09	2.12349e-06	5.86404	7.4496e-13	3.81021e-10	7.17092	Spleen	1.7933e-07	0.00013053	5.21958	1.43774e-12	6.29469e-10	7.08037	Nerve_Tibial	2.33757e-09	1.29067e-06	-5.97242	2.12044e-17	1.37777e-14	-8.487	NA	NA	NA	NA	NA	NA	1	1	1	0	3	2.42416	-7.2255	2.5299	-6.62348	0.126565	8.05582	NA	NA	0.015344	4.9927e-13	0.0114094	3.50844e-11	0.899284	7.89487e-16	NA	NA	0.313687	1.80736e-10	0.374421	1.24632e-08	0.98658	4.15602e-13	NA	NA
TMEM258	4.5173e-09	2.12349e-06	5.86404	7.4496e-13	3.81021e-10	7.17092	Spleen	1.7933e-07	0.00013053	5.21958	1.43774e-12	6.29469e-10	7.08037	Ovary	2.33757e-09	1.48202e-06	-5.97242	2.12044e-17	1.91029e-14	-8.487	NA	NA	NA	NA	NA	NA	1	1	1	0	3	2.42416	-7.2255	2.5299	-6.62348	-2.68336	8.05582	NA	NA	0.015344	4.9927e-13	0.0114094	3.50844e-11	0.00728862	7.89487e-16	NA	NA	0.313687	1.80736e-10	0.374421	1.24632e-08	0.264959	4.5651e-13	NA	NA
TMEM258	4.5173e-09	2.12349e-06	5.86404	7.4496e-13	3.81021e-10	7.17092	Spleen	1.7933e-07	0.00013053	5.21958	1.43774e-12	6.29469e-10	7.08037	Pituitary	2.33757e-09	1.62121e-06	-5.97242	2.12044e-17	1.5219e-14	-8.487	NA	NA	NA	NA	NA	NA	1	1	1	0	3	2.42416	-7.2255	2.5299	-6.62348	-0.0489319	8.05582	NA	NA	0.015344	4.9927e-13	0.0114094	3.50844e-11	0.960974	7.89487e-16	NA	NA	0.313687	1.80736e-10	0.374421	1.24632e-08	0.995577	4.00425e-13	NA	NA
TMEM258	4.5173e-09	2.12349e-06	5.86404	7.4496e-13	3.81021e-10	7.17092	Spleen	1.7933e-07	0.00013053	5.21958	1.43774e-12	6.29469e-10	7.08037	Skin_Not_Sun_Exposed_Suprapubic	8.59928e-09	4.66387e-06	5.75627	4.20915e-16	3.04742e-13	8.13239	NA	NA	NA	NA	NA	NA	1	1	1	0	3	2.42416	-7.2255	2.5299	-6.62348	2.54032	-7.72322	NA	NA	0.015344	4.9927e-13	0.0114094	3.50844e-11	0.0110753	1.13429e-14	NA	NA	0.313687	1.80736e-10	0.374421	1.24632e-08	0.335012	5.92558e-12	NA	NA
TMEM258	4.5173e-09	2.12349e-06	5.86404	7.4496e-13	3.81021e-10	7.17092	Spleen	1.7933e-07	0.00013053	5.21958	1.43774e-12	6.29469e-10	7.08037	Skin_Sun_Exposed_Lower_leg	2.33757e-09	1.37216e-06	5.97242	2.12044e-17	1.39778e-14	8.487	NA	NA	NA	NA	NA	NA	1	1	1	0	3	2.42416	-7.2255	2.5299	-6.62348	2.67981	-8.05582	NA	NA	0.015344	4.9927e-13	0.0114094	3.50844e-11	0.00736637	7.89487e-16	NA	NA	0.313687	1.80736e-10	0.374421	1.24632e-08	0.266485	3.97571e-13	NA	NA
TMEM258	4.5173e-09	2.12349e-06	5.86404	7.4496e-13	3.81021e-10	7.17092	Spleen	1.7933e-07	0.00013053	5.21958	1.43774e-12	6.29469e-10	7.08037	Small_Intestine_Terminal_Ileum	2.33757e-09	1.36659e-06	5.97242	2.12044e-17	1.70519e-14	8.487	NA	NA	NA	NA	NA	NA	1	1	1	0	3	2.42416	-7.2255	2.5299	-6.62348	1.77319	-8.05582	NA	NA	0.015344	4.9927e-13	0.0114094	3.50844e-11	0.0761974	7.89487e-16	NA	NA	0.313687	1.80736e-10	0.374421	1.24632e-08	0.648855	5.25112e-13	NA	NA
TMEM258	4.5173e-09	2.12349e-06	5.86404	7.4496e-13	3.81021e-10	7.17092	Spleen	1.7933e-07	0.00013053	5.21958	1.43774e-12	6.29469e-10	7.08037	Stomach	2.33757e-09	1.54879e-06	-5.97242	2.12044e-17	1.6168e-14	-8.487	NA	NA	NA	NA	NA	NA	1	1	1	0	3	2.42416	-7.2255	2.5299	-6.62348	-2.68336	8.05582	NA	NA	0.015344	4.9927e-13	0.0114094	3.50844e-11	0.00728862	7.89487e-16	NA	NA	0.313687	1.80736e-10	0.374421	1.24632e-08	0.273519	5.21447e-13	NA	NA
TMEM258	4.5173e-09	2.12349e-06	5.86404	7.4496e-13	3.81021e-10	7.17092	Spleen	1.7933e-07	0.00013053	5.21958	1.43774e-12	6.29469e-10	7.08037	Testis	2.33757e-09	1.96511e-06	-5.97242	2.12044e-17	1.84864e-14	-8.487	NA	NA	NA	NA	NA	NA	1	1	1	0	3	2.42416	-7.2255	2.5299	-6.62348	-2.68336	8.05582	NA	NA	0.015344	4.9927e-13	0.0114094	3.50844e-11	0.00728862	7.89487e-16	NA	NA	0.313687	1.80736e-10	0.374421	1.24632e-08	0.320536	5.25288e-13	NA	NA
TMEM258	4.5173e-09	2.12349e-06	5.86404	7.4496e-13	3.81021e-10	7.17092	Spleen	1.7933e-07	0.00013053	5.21958	1.43774e-12	6.29469e-10	7.08037	smultixcan	2.33757e-09	1.64787e-06	-5.97242	2.12044e-17	1.33101e-14	-8.487	NA	NA	NA	NA	NA	NA	1	1	1	0	3	2.42416	-7.2255	2.5299	-6.62348	0.221292	8.05582	NA	NA	0.015344	4.9927e-13	0.0114094	3.50844e-11	0.0279705	7.89487e-16	NA	NA	0.313687	1.80736e-10	0.374421	1.24632e-08	0.465646	4.11549e-13	NA	NA
TMEM258	4.5173e-09	2.12349e-06	5.86404	7.4496e-13	3.81021e-10	7.17092	Stomach	1.24102e-06	0.000555549	4.84897	6.8987e-11	2.54244e-08	6.52284	Adrenal_Gland	2.33757e-09	1.60463e-06	5.97242	2.12044e-17	1.75797e-14	8.487	NA	NA	NA	NA	NA	NA	1	1	1	0	3	2.42416	-7.2255	2.37872	-6.08441	2.0468	-8.05582	NA	NA	0.015344	4.9927e-13	0.0173727	1.16925e-09	0.0406775	7.89487e-16	NA	NA	0.313687	1.80736e-10	0.426385	3.27933e-07	0.5368	3.7773e-13	NA	NA
TMEM258	4.5173e-09	2.12349e-06	5.86404	7.4496e-13	3.81021e-10	7.17092	Stomach	1.24102e-06	0.000555549	4.84897	6.8987e-11	2.54244e-08	6.52284	Brain_Amygdala	2.33757e-09	1.6167e-06	-5.97242	2.12044e-17	2.2727e-14	-8.487	NA	NA	NA	NA	NA	NA	1	1	1	0	3	2.42416	-7.2255	2.37872	-6.08441	0.223049	8.05582	NA	NA	0.015344	4.9927e-13	0.0173727	1.16925e-09	0.823498	7.89487e-16	NA	NA	0.313687	1.80736e-10	0.426385	3.27933e-07	0.980006	6.46281e-13	NA	NA
TMEM258	4.5173e-09	2.12349e-06	5.86404	7.4496e-13	3.81021e-10	7.17092	Stomach	1.24102e-06	0.000555549	4.84897	6.8987e-11	2.54244e-08	6.52284	Brain_Anterior_cingulate_cortex_BA24	8.59928e-09	4.76378e-06	-5.75627	4.20915e-16	3.4119e-13	-8.13239	NA	NA	NA	NA	NA	NA	1	1	1	0	3	2.42416	-7.2255	2.37872	-6.08441	-2.54126	7.72322	NA	NA	0.015344	4.9927e-13	0.0173727	1.16925e-09	0.0110455	1.13429e-14	NA	NA	0.313687	1.80736e-10	0.426385	3.27933e-07	0.3602	6.93508e-12	NA	NA
TMEM258	4.5173e-09	2.12349e-06	5.86404	7.4496e-13	3.81021e-10	7.17092	Stomach	1.24102e-06	0.000555549	4.84897	6.8987e-11	2.54244e-08	6.52284	Brain_Caudate_basal_ganglia	2.33757e-09	1.40196e-06	5.97242	2.12044e-17	1.56112e-14	8.487	NA	NA	NA	NA	NA	NA	1	1	1	0	3	2.42416	-7.2255	2.37872	-6.08441	2.67818	-8.05582	NA	NA	0.015344	4.9927e-13	0.0173727	1.16925e-09	0.00740233	7.89487e-16	NA	NA	0.313687	1.80736e-10	0.426385	3.27933e-07	0.311044	4.61317e-13	NA	NA
TMEM258	4.5173e-09	2.12349e-06	5.86404	7.4496e-13	3.81021e-10	7.17092	Stomach	1.24102e-06	0.000555549	4.84897	6.8987e-11	2.54244e-08	6.52284	Brain_Cerebellar_Hemisphere	2.33757e-09	1.28999e-06	5.97242	2.12044e-17	1.22182e-14	8.487	NA	NA	NA	NA	NA	NA	1	1	1	0	3	2.42416	-7.2255	2.37872	-6.08441	2.68089	-8.05582	NA	NA	0.015344	4.9927e-13	0.0173727	1.16925e-09	0.00734264	7.89487e-16	NA	NA	0.313687	1.80736e-10	0.426385	3.27933e-07	0.283064	3.91122e-13	NA	NA
TMEM258	4.5173e-09	2.12349e-06	5.86404	7.4496e-13	3.81021e-10	7.17092	Stomach	1.24102e-06	0.000555549	4.84897	6.8987e-11	2.54244e-08	6.52284	Brain_Cerebellum	8.59928e-09	4.26899e-06	5.75627	4.20915e-16	2.39847e-13	8.13239	NA	NA	NA	NA	NA	NA	1	1	1	0	3	2.42416	-7.2255	2.37872	-6.08441	2.53476	-7.72322	NA	NA	0.015344	4.9927e-13	0.0173727	1.16925e-09	0.0112525	1.13429e-14	NA	NA	0.313687	1.80736e-10	0.426385	3.27933e-07	0.353495	5.79242e-12	NA	NA
TMEM258	4.5173e-09	2.12349e-06	5.86404	7.4496e-13	3.81021e-10	7.17092	Stomach	1.24102e-06	0.000555549	4.84897	6.8987e-11	2.54244e-08	6.52284	Brain_Cortex	8.59928e-09	4.93543e-06	5.75627	4.20915e-16	2.88419e-13	8.13239	NA	NA	NA	NA	NA	NA	1	1	1	0	3	2.42416	-7.2255	2.37872	-6.08441	2.5292	-7.72322	NA	NA	0.015344	4.9927e-13	0.0173727	1.16925e-09	0.0114323	1.13429e-14	NA	NA	0.313687	1.80736e-10	0.426385	3.27933e-07	0.360019	6.38834e-12	NA	NA
TMEM258	4.5173e-09	2.12349e-06	5.86404	7.4496e-13	3.81021e-10	7.17092	Stomach	1.24102e-06	0.000555549	4.84897	6.8987e-11	2.54244e-08	6.52284	Brain_Frontal_Cortex_BA9	8.59928e-09	4.55724e-06	5.75627	4.20915e-16	2.44824e-13	8.13239	NA	NA	NA	NA	NA	NA	1	1	1	0	3	2.42416	-7.2255	2.37872	-6.08441	2.53544	-7.72322	NA	NA	0.015344	4.9927e-13	0.0173727	1.16925e-09	0.0112307	1.13429e-14	NA	NA	0.313687	1.80736e-10	0.426385	3.27933e-07	0.352261	5.44457e-12	NA	NA
TMEM258	4.5173e-09	2.12349e-06	5.86404	7.4496e-13	3.81021e-10	7.17092	Stomach	1.24102e-06	0.000555549	4.84897	6.8987e-11	2.54244e-08	6.52284	Brain_Hippocampus	2.33757e-09	1.64122e-06	-5.97242	2.12044e-17	2.62814e-14	-8.487	NA	NA	NA	NA	NA	NA	1	1	1	0	3	2.42416	-7.2255	2.37872	-6.08441	0.220491	8.05582	NA	NA	0.015344	4.9927e-13	0.0173727	1.16925e-09	0.825489	7.89487e-16	NA	NA	0.313687	1.80736e-10	0.426385	3.27933e-07	0.977083	6.99255e-13	NA	NA
TMEM258	4.5173e-09	2.12349e-06	5.86404	7.4496e-13	3.81021e-10	7.17092	Stomach	1.24102e-06	0.000555549	4.84897	6.8987e-11	2.54244e-08	6.52284	Brain_Hypothalamus	8.59928e-09	5.71119e-06	5.75627	4.20915e-16	3.5705e-13	8.13239	NA	NA	NA	NA	NA	NA	1	1	1	0	3	2.42416	-7.2255	2.37872	-6.08441	2.53455	-7.72322	NA	NA	0.015344	4.9927e-13	0.0173727	1.16925e-09	0.0112592	1.13429e-14	NA	NA	0.313687	1.80736e-10	0.426385	3.27933e-07	0.383527	7.67166e-12	NA	NA
TMEM258	4.5173e-09	2.12349e-06	5.86404	7.4496e-13	3.81021e-10	7.17092	Stomach	1.24102e-06	0.000555549	4.84897	6.8987e-11	2.54244e-08	6.52284	Brain_Nucleus_accumbens_basal_ganglia	8.59928e-09	4.38761e-06	-5.75627	4.20915e-16	3.04036e-13	-8.13239	NA	NA	NA	NA	NA	NA	1	1	1	0	3	2.42416	-7.2255	2.37872	-6.08441	-0.80356	7.72322	NA	NA	0.015344	4.9927e-13	0.0173727	1.16925e-09	0.421651	1.13429e-14	NA	NA	0.313687	1.80736e-10	0.426385	3.27933e-07	0.900154	6.32315e-12	NA	NA
TMEM258	4.5173e-09	2.12349e-06	5.86404	7.4496e-13	3.81021e-10	7.17092	Stomach	1.24102e-06	0.000555549	4.84897	6.8987e-11	2.54244e-08	6.52284	Brain_Putamen_basal_ganglia	8.59928e-09	5.086e-06	5.75627	4.20915e-16	4.93284e-13	8.13239	NA	NA	NA	NA	NA	NA	1	1	1	0	3	2.42416	-7.2255	2.37872	-6.08441	2.53188	-7.72322	NA	NA	0.015344	4.9927e-13	0.0173727	1.16925e-09	0.0113453	1.13429e-14	NA	NA	0.313687	1.80736e-10	0.426385	3.27933e-07	0.369504	8.6988e-12	NA	NA
TMEM258	4.5173e-09	2.12349e-06	5.86404	7.4496e-13	3.81021e-10	7.17092	Stomach	1.24102e-06	0.000555549	4.84897	6.8987e-11	2.54244e-08	6.52284	Brain_Spinal_cord_cervical_c-1	8.59928e-09	5.25539e-06	5.75627	4.20915e-16	3.71604e-13	8.13239	NA	NA	NA	NA	NA	NA	1	1	1	0	3	2.42416	-7.2255	2.37872	-6.08441	-0.326439	-7.72322	NA	NA	0.015344	4.9927e-13	0.0173727	1.16925e-09	0.744092	1.13429e-14	NA	NA	0.313687	1.80736e-10	0.426385	3.27933e-07	0.963294	7.69527e-12	NA	NA
TMEM258	4.5173e-09	2.12349e-06	5.86404	7.4496e-13	3.81021e-10	7.17092	Stomach	1.24102e-06	0.000555549	4.84897	6.8987e-11	2.54244e-08	6.52284	Brain_Substantia_nigra	2.33757e-09	1.27018e-06	5.97242	2.12044e-17	2.51838e-14	8.487	NA	NA	NA	NA	NA	NA	1	1	1	0	3	2.42416	-7.2255	2.37872	-6.08441	2.67348	-8.05582	NA	NA	0.015344	4.9927e-13	0.0173727	1.16925e-09	0.00750678	7.89487e-16	NA	NA	0.313687	1.80736e-10	0.426385	3.27933e-07	0.319952	6.2366e-13	NA	NA
TMEM258	4.5173e-09	2.12349e-06	5.86404	7.4496e-13	3.81021e-10	7.17092	Stomach	1.24102e-06	0.000555549	4.84897	6.8987e-11	2.54244e-08	6.52284	Cells_Cultured_fibroblasts	2.33757e-09	1.52899e-06	5.97242	2.12044e-17	1.68585e-14	8.487	NA	NA	NA	NA	NA	NA	1	1	1	0	3	2.42416	-7.2255	2.37872	-6.08441	1.08918	-8.05582	NA	NA	0.015344	4.9927e-13	0.0173727	1.16925e-09	0.276075	7.89487e-16	NA	NA	0.313687	1.80736e-10	0.426385	3.27933e-07	0.829572	5.26821e-13	NA	NA
TMEM258	4.5173e-09	2.12349e-06	5.86404	7.4496e-13	3.81021e-10	7.17092	Stomach	1.24102e-06	0.000555549	4.84897	6.8987e-11	2.54244e-08	6.52284	Cells_EBV-transformed_lymphocytes	8.59928e-09	4.27661e-06	5.75627	4.20915e-16	2.71092e-13	8.13239	NA	NA	NA	NA	NA	NA	1	1	1	0	3	2.42416	-7.2255	2.37872	-6.08441	0.146579	-7.72322	NA	NA	0.015344	4.9927e-13	0.0173727	1.16925e-09	0.883464	1.13429e-14	NA	NA	0.313687	1.80736e-10	0.426385	3.27933e-07	0.98229	5.79063e-12	NA	NA
TMEM258	4.5173e-09	2.12349e-06	5.86404	7.4496e-13	3.81021e-10	7.17092	Stomach	1.24102e-06	0.000555549	4.84897	6.8987e-11	2.54244e-08	6.52284	Lung	2.33757e-09	1.31418e-06	5.97242	2.12044e-17	1.39205e-14	8.487	NA	NA	NA	NA	NA	NA	1	1	1	0	3	2.42416	-7.2255	2.37872	-6.08441	1.08847	-8.05582	NA	NA	0.015344	4.9927e-13	0.0173727	1.16925e-09	0.276386	7.89487e-16	NA	NA	0.313687	1.80736e-10	0.426385	3.27933e-07	0.833995	4.09395e-13	NA	NA
TMEM258	4.5173e-09	2.12349e-06	5.86404	7.4496e-13	3.81021e-10	7.17092	Stomach	1.24102e-06	0.000555549	4.84897	6.8987e-11	2.54244e-08	6.52284	Muscle_Skeletal	2.33757e-09	1.49531e-06	5.97242	2.12044e-17	1.39463e-14	8.487	NA	NA	NA	NA	NA	NA	1	1	1	0	3	2.42416	-7.2255	2.37872	-6.08441	2.68336	-8.05582	NA	NA	0.015344	4.9927e-13	0.0173727	1.16925e-09	0.00728862	7.89487e-16	NA	NA	0.313687	1.80736e-10	0.426385	3.27933e-07	0.271043	4.00333e-13	NA	NA
TMEM258	4.5173e-09	2.12349e-06	5.86404	7.4496e-13	3.81021e-10	7.17092	Stomach	1.24102e-06	0.000555549	4.84897	6.8987e-11	2.54244e-08	6.52284	Nerve_Tibial	2.33757e-09	1.29067e-06	-5.97242	2.12044e-17	1.37777e-14	-8.487	NA	NA	NA	NA	NA	NA	1	1	1	0	3	2.42416	-7.2255	2.37872	-6.08441	0.126565	8.05582	NA	NA	0.015344	4.9927e-13	0.0173727	1.16925e-09	0.899284	7.89487e-16	NA	NA	0.313687	1.80736e-10	0.426385	3.27933e-07	0.98658	4.15602e-13	NA	NA
TMEM258	4.5173e-09	2.12349e-06	5.86404	7.4496e-13	3.81021e-10	7.17092	Stomach	1.24102e-06	0.000555549	4.84897	6.8987e-11	2.54244e-08	6.52284	Ovary	2.33757e-09	1.48202e-06	-5.97242	2.12044e-17	1.91029e-14	-8.487	NA	NA	NA	NA	NA	NA	1	1	1	0	3	2.42416	-7.2255	2.37872	-6.08441	-2.68336	8.05582	NA	NA	0.015344	4.9927e-13	0.0173727	1.16925e-09	0.00728862	7.89487e-16	NA	NA	0.313687	1.80736e-10	0.426385	3.27933e-07	0.264959	4.5651e-13	NA	NA
TMEM258	4.5173e-09	2.12349e-06	5.86404	7.4496e-13	3.81021e-10	7.17092	Stomach	1.24102e-06	0.000555549	4.84897	6.8987e-11	2.54244e-08	6.52284	Pituitary	2.33757e-09	1.62121e-06	-5.97242	2.12044e-17	1.5219e-14	-8.487	NA	NA	NA	NA	NA	NA	1	1	1	0	3	2.42416	-7.2255	2.37872	-6.08441	-0.0489319	8.05582	NA	NA	0.015344	4.9927e-13	0.0173727	1.16925e-09	0.960974	7.89487e-16	NA	NA	0.313687	1.80736e-10	0.426385	3.27933e-07	0.995577	4.00425e-13	NA	NA
TMEM258	4.5173e-09	2.12349e-06	5.86404	7.4496e-13	3.81021e-10	7.17092	Stomach	1.24102e-06	0.000555549	4.84897	6.8987e-11	2.54244e-08	6.52284	Skin_Not_Sun_Exposed_Suprapubic	8.59928e-09	4.66387e-06	5.75627	4.20915e-16	3.04742e-13	8.13239	NA	NA	NA	NA	NA	NA	1	1	1	0	3	2.42416	-7.2255	2.37872	-6.08441	2.54032	-7.72322	NA	NA	0.015344	4.9927e-13	0.0173727	1.16925e-09	0.0110753	1.13429e-14	NA	NA	0.313687	1.80736e-10	0.426385	3.27933e-07	0.335012	5.92558e-12	NA	NA
TMEM258	4.5173e-09	2.12349e-06	5.86404	7.4496e-13	3.81021e-10	7.17092	Stomach	1.24102e-06	0.000555549	4.84897	6.8987e-11	2.54244e-08	6.52284	Skin_Sun_Exposed_Lower_leg	2.33757e-09	1.37216e-06	5.97242	2.12044e-17	1.39778e-14	8.487	NA	NA	NA	NA	NA	NA	1	1	1	0	3	2.42416	-7.2255	2.37872	-6.08441	2.67981	-8.05582	NA	NA	0.015344	4.9927e-13	0.0173727	1.16925e-09	0.00736637	7.89487e-16	NA	NA	0.313687	1.80736e-10	0.426385	3.27933e-07	0.266485	3.97571e-13	NA	NA
TMEM258	4.5173e-09	2.12349e-06	5.86404	7.4496e-13	3.81021e-10	7.17092	Stomach	1.24102e-06	0.000555549	4.84897	6.8987e-11	2.54244e-08	6.52284	Small_Intestine_Terminal_Ileum	2.33757e-09	1.36659e-06	5.97242	2.12044e-17	1.70519e-14	8.487	NA	NA	NA	NA	NA	NA	1	1	1	0	3	2.42416	-7.2255	2.37872	-6.08441	1.77319	-8.05582	NA	NA	0.015344	4.9927e-13	0.0173727	1.16925e-09	0.0761974	7.89487e-16	NA	NA	0.313687	1.80736e-10	0.426385	3.27933e-07	0.648855	5.25112e-13	NA	NA
TMEM258	4.5173e-09	2.12349e-06	5.86404	7.4496e-13	3.81021e-10	7.17092	Stomach	1.24102e-06	0.000555549	4.84897	6.8987e-11	2.54244e-08	6.52284	Stomach	2.33757e-09	1.54879e-06	-5.97242	2.12044e-17	1.6168e-14	-8.487	NA	NA	NA	NA	NA	NA	1	1	1	0	3	2.42416	-7.2255	2.37872	-6.08441	-2.68336	8.05582	NA	NA	0.015344	4.9927e-13	0.0173727	1.16925e-09	0.00728862	7.89487e-16	NA	NA	0.313687	1.80736e-10	0.426385	3.27933e-07	0.273519	5.21447e-13	NA	NA
TMEM258	4.5173e-09	2.12349e-06	5.86404	7.4496e-13	3.81021e-10	7.17092	Stomach	1.24102e-06	0.000555549	4.84897	6.8987e-11	2.54244e-08	6.52284	Testis	2.33757e-09	1.96511e-06	-5.97242	2.12044e-17	1.84864e-14	-8.487	NA	NA	NA	NA	NA	NA	1	1	1	0	3	2.42416	-7.2255	2.37872	-6.08441	-2.68336	8.05582	NA	NA	0.015344	4.9927e-13	0.0173727	1.16925e-09	0.00728862	7.89487e-16	NA	NA	0.313687	1.80736e-10	0.426385	3.27933e-07	0.320536	5.25288e-13	NA	NA
TMEM258	4.5173e-09	2.12349e-06	5.86404	7.4496e-13	3.81021e-10	7.17092	Stomach	1.24102e-06	0.000555549	4.84897	6.8987e-11	2.54244e-08	6.52284	smultixcan	2.33757e-09	1.64787e-06	-5.97242	2.12044e-17	1.33101e-14	-8.487	NA	NA	NA	NA	NA	NA	1	1	1	0	3	2.42416	-7.2255	2.37872	-6.08441	0.221292	8.05582	NA	NA	0.015344	4.9927e-13	0.0173727	1.16925e-09	0.0279705	7.89487e-16	NA	NA	0.313687	1.80736e-10	0.426385	3.27933e-07	0.465646	4.11549e-13	NA	NA
TMEM258	4.5173e-09	2.12349e-06	5.86404	7.4496e-13	3.81021e-10	7.17092	Thyroid	8.94307e-07	0.000415981	4.91357	3.33459e-11	1.16148e-08	6.63098	Adrenal_Gland	2.33757e-09	1.60463e-06	5.97242	2.12044e-17	1.75797e-14	8.487	NA	NA	NA	NA	NA	NA	1	1	1	0	3	2.42416	-7.2255	2.39939	-6.19213	2.0468	-8.05582	NA	NA	0.015344	4.9927e-13	0.0164226	5.93581e-10	0.0406775	7.89487e-16	NA	NA	0.313687	1.80736e-10	0.418661	1.69865e-07	0.5368	3.7773e-13	NA	NA
TMEM258	4.5173e-09	2.12349e-06	5.86404	7.4496e-13	3.81021e-10	7.17092	Thyroid	8.94307e-07	0.000415981	4.91357	3.33459e-11	1.16148e-08	6.63098	Brain_Amygdala	2.33757e-09	1.6167e-06	-5.97242	2.12044e-17	2.2727e-14	-8.487	NA	NA	NA	NA	NA	NA	1	1	1	0	3	2.42416	-7.2255	2.39939	-6.19213	0.223049	8.05582	NA	NA	0.015344	4.9927e-13	0.0164226	5.93581e-10	0.823498	7.89487e-16	NA	NA	0.313687	1.80736e-10	0.418661	1.69865e-07	0.980006	6.46281e-13	NA	NA
TMEM258	4.5173e-09	2.12349e-06	5.86404	7.4496e-13	3.81021e-10	7.17092	Thyroid	8.94307e-07	0.000415981	4.91357	3.33459e-11	1.16148e-08	6.63098	Brain_Anterior_cingulate_cortex_BA24	8.59928e-09	4.76378e-06	-5.75627	4.20915e-16	3.4119e-13	-8.13239	NA	NA	NA	NA	NA	NA	1	1	1	0	3	2.42416	-7.2255	2.39939	-6.19213	-2.54126	7.72322	NA	NA	0.015344	4.9927e-13	0.0164226	5.93581e-10	0.0110455	1.13429e-14	NA	NA	0.313687	1.80736e-10	0.418661	1.69865e-07	0.3602	6.93508e-12	NA	NA
TMEM258	4.5173e-09	2.12349e-06	5.86404	7.4496e-13	3.81021e-10	7.17092	Thyroid	8.94307e-07	0.000415981	4.91357	3.33459e-11	1.16148e-08	6.63098	Brain_Caudate_basal_ganglia	2.33757e-09	1.40196e-06	5.97242	2.12044e-17	1.56112e-14	8.487	NA	NA	NA	NA	NA	NA	1	1	1	0	3	2.42416	-7.2255	2.39939	-6.19213	2.67818	-8.05582	NA	NA	0.015344	4.9927e-13	0.0164226	5.93581e-10	0.00740233	7.89487e-16	NA	NA	0.313687	1.80736e-10	0.418661	1.69865e-07	0.311044	4.61317e-13	NA	NA
TMEM258	4.5173e-09	2.12349e-06	5.86404	7.4496e-13	3.81021e-10	7.17092	Thyroid	8.94307e-07	0.000415981	4.91357	3.33459e-11	1.16148e-08	6.63098	Brain_Cerebellar_Hemisphere	2.33757e-09	1.28999e-06	5.97242	2.12044e-17	1.22182e-14	8.487	NA	NA	NA	NA	NA	NA	1	1	1	0	3	2.42416	-7.2255	2.39939	-6.19213	2.68089	-8.05582	NA	NA	0.015344	4.9927e-13	0.0164226	5.93581e-10	0.00734264	7.89487e-16	NA	NA	0.313687	1.80736e-10	0.418661	1.69865e-07	0.283064	3.91122e-13	NA	NA
TMEM258	4.5173e-09	2.12349e-06	5.86404	7.4496e-13	3.81021e-10	7.17092	Thyroid	8.94307e-07	0.000415981	4.91357	3.33459e-11	1.16148e-08	6.63098	Brain_Cerebellum	8.59928e-09	4.26899e-06	5.75627	4.20915e-16	2.39847e-13	8.13239	NA	NA	NA	NA	NA	NA	1	1	1	0	3	2.42416	-7.2255	2.39939	-6.19213	2.53476	-7.72322	NA	NA	0.015344	4.9927e-13	0.0164226	5.93581e-10	0.0112525	1.13429e-14	NA	NA	0.313687	1.80736e-10	0.418661	1.69865e-07	0.353495	5.79242e-12	NA	NA
TMEM258	4.5173e-09	2.12349e-06	5.86404	7.4496e-13	3.81021e-10	7.17092	Thyroid	8.94307e-07	0.000415981	4.91357	3.33459e-11	1.16148e-08	6.63098	Brain_Cortex	8.59928e-09	4.93543e-06	5.75627	4.20915e-16	2.88419e-13	8.13239	NA	NA	NA	NA	NA	NA	1	1	1	0	3	2.42416	-7.2255	2.39939	-6.19213	2.5292	-7.72322	NA	NA	0.015344	4.9927e-13	0.0164226	5.93581e-10	0.0114323	1.13429e-14	NA	NA	0.313687	1.80736e-10	0.418661	1.69865e-07	0.360019	6.38834e-12	NA	NA
TMEM258	4.5173e-09	2.12349e-06	5.86404	7.4496e-13	3.81021e-10	7.17092	Thyroid	8.94307e-07	0.000415981	4.91357	3.33459e-11	1.16148e-08	6.63098	Brain_Frontal_Cortex_BA9	8.59928e-09	4.55724e-06	5.75627	4.20915e-16	2.44824e-13	8.13239	NA	NA	NA	NA	NA	NA	1	1	1	0	3	2.42416	-7.2255	2.39939	-6.19213	2.53544	-7.72322	NA	NA	0.015344	4.9927e-13	0.0164226	5.93581e-10	0.0112307	1.13429e-14	NA	NA	0.313687	1.80736e-10	0.418661	1.69865e-07	0.352261	5.44457e-12	NA	NA
TMEM258	4.5173e-09	2.12349e-06	5.86404	7.4496e-13	3.81021e-10	7.17092	Thyroid	8.94307e-07	0.000415981	4.91357	3.33459e-11	1.16148e-08	6.63098	Brain_Hippocampus	2.33757e-09	1.64122e-06	-5.97242	2.12044e-17	2.62814e-14	-8.487	NA	NA	NA	NA	NA	NA	1	1	1	0	3	2.42416	-7.2255	2.39939	-6.19213	0.220491	8.05582	NA	NA	0.015344	4.9927e-13	0.0164226	5.93581e-10	0.825489	7.89487e-16	NA	NA	0.313687	1.80736e-10	0.418661	1.69865e-07	0.977083	6.99255e-13	NA	NA
TMEM258	4.5173e-09	2.12349e-06	5.86404	7.4496e-13	3.81021e-10	7.17092	Thyroid	8.94307e-07	0.000415981	4.91357	3.33459e-11	1.16148e-08	6.63098	Brain_Hypothalamus	8.59928e-09	5.71119e-06	5.75627	4.20915e-16	3.5705e-13	8.13239	NA	NA	NA	NA	NA	NA	1	1	1	0	3	2.42416	-7.2255	2.39939	-6.19213	2.53455	-7.72322	NA	NA	0.015344	4.9927e-13	0.0164226	5.93581e-10	0.0112592	1.13429e-14	NA	NA	0.313687	1.80736e-10	0.418661	1.69865e-07	0.383527	7.67166e-12	NA	NA
TMEM258	4.5173e-09	2.12349e-06	5.86404	7.4496e-13	3.81021e-10	7.17092	Thyroid	8.94307e-07	0.000415981	4.91357	3.33459e-11	1.16148e-08	6.63098	Brain_Nucleus_accumbens_basal_ganglia	8.59928e-09	4.38761e-06	-5.75627	4.20915e-16	3.04036e-13	-8.13239	NA	NA	NA	NA	NA	NA	1	1	1	0	3	2.42416	-7.2255	2.39939	-6.19213	-0.80356	7.72322	NA	NA	0.015344	4.9927e-13	0.0164226	5.93581e-10	0.421651	1.13429e-14	NA	NA	0.313687	1.80736e-10	0.418661	1.69865e-07	0.900154	6.32315e-12	NA	NA
TMEM258	4.5173e-09	2.12349e-06	5.86404	7.4496e-13	3.81021e-10	7.17092	Thyroid	8.94307e-07	0.000415981	4.91357	3.33459e-11	1.16148e-08	6.63098	Brain_Putamen_basal_ganglia	8.59928e-09	5.086e-06	5.75627	4.20915e-16	4.93284e-13	8.13239	NA	NA	NA	NA	NA	NA	1	1	1	0	3	2.42416	-7.2255	2.39939	-6.19213	2.53188	-7.72322	NA	NA	0.015344	4.9927e-13	0.0164226	5.93581e-10	0.0113453	1.13429e-14	NA	NA	0.313687	1.80736e-10	0.418661	1.69865e-07	0.369504	8.6988e-12	NA	NA
TMEM258	4.5173e-09	2.12349e-06	5.86404	7.4496e-13	3.81021e-10	7.17092	Thyroid	8.94307e-07	0.000415981	4.91357	3.33459e-11	1.16148e-08	6.63098	Brain_Spinal_cord_cervical_c-1	8.59928e-09	5.25539e-06	5.75627	4.20915e-16	3.71604e-13	8.13239	NA	NA	NA	NA	NA	NA	1	1	1	0	3	2.42416	-7.2255	2.39939	-6.19213	-0.326439	-7.72322	NA	NA	0.015344	4.9927e-13	0.0164226	5.93581e-10	0.744092	1.13429e-14	NA	NA	0.313687	1.80736e-10	0.418661	1.69865e-07	0.963294	7.69527e-12	NA	NA
TMEM258	4.5173e-09	2.12349e-06	5.86404	7.4496e-13	3.81021e-10	7.17092	Thyroid	8.94307e-07	0.000415981	4.91357	3.33459e-11	1.16148e-08	6.63098	Brain_Substantia_nigra	2.33757e-09	1.27018e-06	5.97242	2.12044e-17	2.51838e-14	8.487	NA	NA	NA	NA	NA	NA	1	1	1	0	3	2.42416	-7.2255	2.39939	-6.19213	2.67348	-8.05582	NA	NA	0.015344	4.9927e-13	0.0164226	5.93581e-10	0.00750678	7.89487e-16	NA	NA	0.313687	1.80736e-10	0.418661	1.69865e-07	0.319952	6.2366e-13	NA	NA
TMEM258	4.5173e-09	2.12349e-06	5.86404	7.4496e-13	3.81021e-10	7.17092	Thyroid	8.94307e-07	0.000415981	4.91357	3.33459e-11	1.16148e-08	6.63098	Cells_Cultured_fibroblasts	2.33757e-09	1.52899e-06	5.97242	2.12044e-17	1.68585e-14	8.487	NA	NA	NA	NA	NA	NA	1	1	1	0	3	2.42416	-7.2255	2.39939	-6.19213	1.08918	-8.05582	NA	NA	0.015344	4.9927e-13	0.0164226	5.93581e-10	0.276075	7.89487e-16	NA	NA	0.313687	1.80736e-10	0.418661	1.69865e-07	0.829572	5.26821e-13	NA	NA
TMEM258	4.5173e-09	2.12349e-06	5.86404	7.4496e-13	3.81021e-10	7.17092	Thyroid	8.94307e-07	0.000415981	4.91357	3.33459e-11	1.16148e-08	6.63098	Cells_EBV-transformed_lymphocytes	8.59928e-09	4.27661e-06	5.75627	4.20915e-16	2.71092e-13	8.13239	NA	NA	NA	NA	NA	NA	1	1	1	0	3	2.42416	-7.2255	2.39939	-6.19213	0.146579	-7.72322	NA	NA	0.015344	4.9927e-13	0.0164226	5.93581e-10	0.883464	1.13429e-14	NA	NA	0.313687	1.80736e-10	0.418661	1.69865e-07	0.98229	5.79063e-12	NA	NA
TMEM258	4.5173e-09	2.12349e-06	5.86404	7.4496e-13	3.81021e-10	7.17092	Thyroid	8.94307e-07	0.000415981	4.91357	3.33459e-11	1.16148e-08	6.63098	Lung	2.33757e-09	1.31418e-06	5.97242	2.12044e-17	1.39205e-14	8.487	NA	NA	NA	NA	NA	NA	1	1	1	0	3	2.42416	-7.2255	2.39939	-6.19213	1.08847	-8.05582	NA	NA	0.015344	4.9927e-13	0.0164226	5.93581e-10	0.276386	7.89487e-16	NA	NA	0.313687	1.80736e-10	0.418661	1.69865e-07	0.833995	4.09395e-13	NA	NA
TMEM258	4.5173e-09	2.12349e-06	5.86404	7.4496e-13	3.81021e-10	7.17092	Thyroid	8.94307e-07	0.000415981	4.91357	3.33459e-11	1.16148e-08	6.63098	Muscle_Skeletal	2.33757e-09	1.49531e-06	5.97242	2.12044e-17	1.39463e-14	8.487	NA	NA	NA	NA	NA	NA	1	1	1	0	3	2.42416	-7.2255	2.39939	-6.19213	2.68336	-8.05582	NA	NA	0.015344	4.9927e-13	0.0164226	5.93581e-10	0.00728862	7.89487e-16	NA	NA	0.313687	1.80736e-10	0.418661	1.69865e-07	0.271043	4.00333e-13	NA	NA
TMEM258	4.5173e-09	2.12349e-06	5.86404	7.4496e-13	3.81021e-10	7.17092	Thyroid	8.94307e-07	0.000415981	4.91357	3.33459e-11	1.16148e-08	6.63098	Nerve_Tibial	2.33757e-09	1.29067e-06	-5.97242	2.12044e-17	1.37777e-14	-8.487	NA	NA	NA	NA	NA	NA	1	1	1	0	3	2.42416	-7.2255	2.39939	-6.19213	0.126565	8.05582	NA	NA	0.015344	4.9927e-13	0.0164226	5.93581e-10	0.899284	7.89487e-16	NA	NA	0.313687	1.80736e-10	0.418661	1.69865e-07	0.98658	4.15602e-13	NA	NA
TMEM258	4.5173e-09	2.12349e-06	5.86404	7.4496e-13	3.81021e-10	7.17092	Thyroid	8.94307e-07	0.000415981	4.91357	3.33459e-11	1.16148e-08	6.63098	Ovary	2.33757e-09	1.48202e-06	-5.97242	2.12044e-17	1.91029e-14	-8.487	NA	NA	NA	NA	NA	NA	1	1	1	0	3	2.42416	-7.2255	2.39939	-6.19213	-2.68336	8.05582	NA	NA	0.015344	4.9927e-13	0.0164226	5.93581e-10	0.00728862	7.89487e-16	NA	NA	0.313687	1.80736e-10	0.418661	1.69865e-07	0.264959	4.5651e-13	NA	NA
TMEM258	4.5173e-09	2.12349e-06	5.86404	7.4496e-13	3.81021e-10	7.17092	Thyroid	8.94307e-07	0.000415981	4.91357	3.33459e-11	1.16148e-08	6.63098	Pituitary	2.33757e-09	1.62121e-06	-5.97242	2.12044e-17	1.5219e-14	-8.487	NA	NA	NA	NA	NA	NA	1	1	1	0	3	2.42416	-7.2255	2.39939	-6.19213	-0.0489319	8.05582	NA	NA	0.015344	4.9927e-13	0.0164226	5.93581e-10	0.960974	7.89487e-16	NA	NA	0.313687	1.80736e-10	0.418661	1.69865e-07	0.995577	4.00425e-13	NA	NA
TMEM258	4.5173e-09	2.12349e-06	5.86404	7.4496e-13	3.81021e-10	7.17092	Thyroid	8.94307e-07	0.000415981	4.91357	3.33459e-11	1.16148e-08	6.63098	Skin_Not_Sun_Exposed_Suprapubic	8.59928e-09	4.66387e-06	5.75627	4.20915e-16	3.04742e-13	8.13239	NA	NA	NA	NA	NA	NA	1	1	1	0	3	2.42416	-7.2255	2.39939	-6.19213	2.54032	-7.72322	NA	NA	0.015344	4.9927e-13	0.0164226	5.93581e-10	0.0110753	1.13429e-14	NA	NA	0.313687	1.80736e-10	0.418661	1.69865e-07	0.335012	5.92558e-12	NA	NA
TMEM258	4.5173e-09	2.12349e-06	5.86404	7.4496e-13	3.81021e-10	7.17092	Thyroid	8.94307e-07	0.000415981	4.91357	3.33459e-11	1.16148e-08	6.63098	Skin_Sun_Exposed_Lower_leg	2.33757e-09	1.37216e-06	5.97242	2.12044e-17	1.39778e-14	8.487	NA	NA	NA	NA	NA	NA	1	1	1	0	3	2.42416	-7.2255	2.39939	-6.19213	2.67981	-8.05582	NA	NA	0.015344	4.9927e-13	0.0164226	5.93581e-10	0.00736637	7.89487e-16	NA	NA	0.313687	1.80736e-10	0.418661	1.69865e-07	0.266485	3.97571e-13	NA	NA
TMEM258	4.5173e-09	2.12349e-06	5.86404	7.4496e-13	3.81021e-10	7.17092	Thyroid	8.94307e-07	0.000415981	4.91357	3.33459e-11	1.16148e-08	6.63098	Small_Intestine_Terminal_Ileum	2.33757e-09	1.36659e-06	5.97242	2.12044e-17	1.70519e-14	8.487	NA	NA	NA	NA	NA	NA	1	1	1	0	3	2.42416	-7.2255	2.39939	-6.19213	1.77319	-8.05582	NA	NA	0.015344	4.9927e-13	0.0164226	5.93581e-10	0.0761974	7.89487e-16	NA	NA	0.313687	1.80736e-10	0.418661	1.69865e-07	0.648855	5.25112e-13	NA	NA
TMEM258	4.5173e-09	2.12349e-06	5.86404	7.4496e-13	3.81021e-10	7.17092	Thyroid	8.94307e-07	0.000415981	4.91357	3.33459e-11	1.16148e-08	6.63098	Stomach	2.33757e-09	1.54879e-06	-5.97242	2.12044e-17	1.6168e-14	-8.487	NA	NA	NA	NA	NA	NA	1	1	1	0	3	2.42416	-7.2255	2.39939	-6.19213	-2.68336	8.05582	NA	NA	0.015344	4.9927e-13	0.0164226	5.93581e-10	0.00728862	7.89487e-16	NA	NA	0.313687	1.80736e-10	0.418661	1.69865e-07	0.273519	5.21447e-13	NA	NA
TMEM258	4.5173e-09	2.12349e-06	5.86404	7.4496e-13	3.81021e-10	7.17092	Thyroid	8.94307e-07	0.000415981	4.91357	3.33459e-11	1.16148e-08	6.63098	Testis	2.33757e-09	1.96511e-06	-5.97242	2.12044e-17	1.84864e-14	-8.487	NA	NA	NA	NA	NA	NA	1	1	1	0	3	2.42416	-7.2255	2.39939	-6.19213	-2.68336	8.05582	NA	NA	0.015344	4.9927e-13	0.0164226	5.93581e-10	0.00728862	7.89487e-16	NA	NA	0.313687	1.80736e-10	0.418661	1.69865e-07	0.320536	5.25288e-13	NA	NA
TMEM258	4.5173e-09	2.12349e-06	5.86404	7.4496e-13	3.81021e-10	7.17092	Thyroid	8.94307e-07	0.000415981	4.91357	3.33459e-11	1.16148e-08	6.63098	smultixcan	2.33757e-09	1.64787e-06	-5.97242	2.12044e-17	1.33101e-14	-8.487	NA	NA	NA	NA	NA	NA	1	1	1	0	3	2.42416	-7.2255	2.39939	-6.19213	0.221292	8.05582	NA	NA	0.015344	4.9927e-13	0.0164226	5.93581e-10	0.0279705	7.89487e-16	NA	NA	0.313687	1.80736e-10	0.418661	1.69865e-07	0.465646	4.11549e-13	NA	NA
TMEM258	4.5173e-09	2.12349e-06	5.86404	7.4496e-13	3.81021e-10	7.17092	Uterus	4.11211e-07	0.000259595	5.06369	7.28482e-12	2.72832e-09	6.85195	Adrenal_Gland	2.33757e-09	1.60463e-06	5.97242	2.12044e-17	1.75797e-14	8.487	NA	NA	NA	NA	NA	NA	1	1	1	0	3	2.42416	-7.2255	2.46315	-6.40438	2.0468	-8.05582	NA	NA	0.015344	4.9927e-13	0.0137723	1.5098e-10	0.0406775	7.89487e-16	NA	NA	0.313687	1.80736e-10	0.399086	5.61593e-08	0.5368	3.7773e-13	NA	NA
TMEM258	4.5173e-09	2.12349e-06	5.86404	7.4496e-13	3.81021e-10	7.17092	Uterus	4.11211e-07	0.000259595	5.06369	7.28482e-12	2.72832e-09	6.85195	Brain_Amygdala	2.33757e-09	1.6167e-06	-5.97242	2.12044e-17	2.2727e-14	-8.487	NA	NA	NA	NA	NA	NA	1	1	1	0	3	2.42416	-7.2255	2.46315	-6.40438	0.223049	8.05582	NA	NA	0.015344	4.9927e-13	0.0137723	1.5098e-10	0.823498	7.89487e-16	NA	NA	0.313687	1.80736e-10	0.399086	5.61593e-08	0.980006	6.46281e-13	NA	NA
TMEM258	4.5173e-09	2.12349e-06	5.86404	7.4496e-13	3.81021e-10	7.17092	Uterus	4.11211e-07	0.000259595	5.06369	7.28482e-12	2.72832e-09	6.85195	Brain_Anterior_cingulate_cortex_BA24	8.59928e-09	4.76378e-06	-5.75627	4.20915e-16	3.4119e-13	-8.13239	NA	NA	NA	NA	NA	NA	1	1	1	0	3	2.42416	-7.2255	2.46315	-6.40438	-2.54126	7.72322	NA	NA	0.015344	4.9927e-13	0.0137723	1.5098e-10	0.0110455	1.13429e-14	NA	NA	0.313687	1.80736e-10	0.399086	5.61593e-08	0.3602	6.93508e-12	NA	NA
TMEM258	4.5173e-09	2.12349e-06	5.86404	7.4496e-13	3.81021e-10	7.17092	Uterus	4.11211e-07	0.000259595	5.06369	7.28482e-12	2.72832e-09	6.85195	Brain_Caudate_basal_ganglia	2.33757e-09	1.40196e-06	5.97242	2.12044e-17	1.56112e-14	8.487	NA	NA	NA	NA	NA	NA	1	1	1	0	3	2.42416	-7.2255	2.46315	-6.40438	2.67818	-8.05582	NA	NA	0.015344	4.9927e-13	0.0137723	1.5098e-10	0.00740233	7.89487e-16	NA	NA	0.313687	1.80736e-10	0.399086	5.61593e-08	0.311044	4.61317e-13	NA	NA
TMEM258	4.5173e-09	2.12349e-06	5.86404	7.4496e-13	3.81021e-10	7.17092	Uterus	4.11211e-07	0.000259595	5.06369	7.28482e-12	2.72832e-09	6.85195	Brain_Cerebellar_Hemisphere	2.33757e-09	1.28999e-06	5.97242	2.12044e-17	1.22182e-14	8.487	NA	NA	NA	NA	NA	NA	1	1	1	0	3	2.42416	-7.2255	2.46315	-6.40438	2.68089	-8.05582	NA	NA	0.015344	4.9927e-13	0.0137723	1.5098e-10	0.00734264	7.89487e-16	NA	NA	0.313687	1.80736e-10	0.399086	5.61593e-08	0.283064	3.91122e-13	NA	NA
TMEM258	4.5173e-09	2.12349e-06	5.86404	7.4496e-13	3.81021e-10	7.17092	Uterus	4.11211e-07	0.000259595	5.06369	7.28482e-12	2.72832e-09	6.85195	Brain_Cerebellum	8.59928e-09	4.26899e-06	5.75627	4.20915e-16	2.39847e-13	8.13239	NA	NA	NA	NA	NA	NA	1	1	1	0	3	2.42416	-7.2255	2.46315	-6.40438	2.53476	-7.72322	NA	NA	0.015344	4.9927e-13	0.0137723	1.5098e-10	0.0112525	1.13429e-14	NA	NA	0.313687	1.80736e-10	0.399086	5.61593e-08	0.353495	5.79242e-12	NA	NA
TMEM258	4.5173e-09	2.12349e-06	5.86404	7.4496e-13	3.81021e-10	7.17092	Uterus	4.11211e-07	0.000259595	5.06369	7.28482e-12	2.72832e-09	6.85195	Brain_Cortex	8.59928e-09	4.93543e-06	5.75627	4.20915e-16	2.88419e-13	8.13239	NA	NA	NA	NA	NA	NA	1	1	1	0	3	2.42416	-7.2255	2.46315	-6.40438	2.5292	-7.72322	NA	NA	0.015344	4.9927e-13	0.0137723	1.5098e-10	0.0114323	1.13429e-14	NA	NA	0.313687	1.80736e-10	0.399086	5.61593e-08	0.360019	6.38834e-12	NA	NA
TMEM258	4.5173e-09	2.12349e-06	5.86404	7.4496e-13	3.81021e-10	7.17092	Uterus	4.11211e-07	0.000259595	5.06369	7.28482e-12	2.72832e-09	6.85195	Brain_Frontal_Cortex_BA9	8.59928e-09	4.55724e-06	5.75627	4.20915e-16	2.44824e-13	8.13239	NA	NA	NA	NA	NA	NA	1	1	1	0	3	2.42416	-7.2255	2.46315	-6.40438	2.53544	-7.72322	NA	NA	0.015344	4.9927e-13	0.0137723	1.5098e-10	0.0112307	1.13429e-14	NA	NA	0.313687	1.80736e-10	0.399086	5.61593e-08	0.352261	5.44457e-12	NA	NA
TMEM258	4.5173e-09	2.12349e-06	5.86404	7.4496e-13	3.81021e-10	7.17092	Uterus	4.11211e-07	0.000259595	5.06369	7.28482e-12	2.72832e-09	6.85195	Brain_Hippocampus	2.33757e-09	1.64122e-06	-5.97242	2.12044e-17	2.62814e-14	-8.487	NA	NA	NA	NA	NA	NA	1	1	1	0	3	2.42416	-7.2255	2.46315	-6.40438	0.220491	8.05582	NA	NA	0.015344	4.9927e-13	0.0137723	1.5098e-10	0.825489	7.89487e-16	NA	NA	0.313687	1.80736e-10	0.399086	5.61593e-08	0.977083	6.99255e-13	NA	NA
TMEM258	4.5173e-09	2.12349e-06	5.86404	7.4496e-13	3.81021e-10	7.17092	Uterus	4.11211e-07	0.000259595	5.06369	7.28482e-12	2.72832e-09	6.85195	Brain_Hypothalamus	8.59928e-09	5.71119e-06	5.75627	4.20915e-16	3.5705e-13	8.13239	NA	NA	NA	NA	NA	NA	1	1	1	0	3	2.42416	-7.2255	2.46315	-6.40438	2.53455	-7.72322	NA	NA	0.015344	4.9927e-13	0.0137723	1.5098e-10	0.0112592	1.13429e-14	NA	NA	0.313687	1.80736e-10	0.399086	5.61593e-08	0.383527	7.67166e-12	NA	NA
TMEM258	4.5173e-09	2.12349e-06	5.86404	7.4496e-13	3.81021e-10	7.17092	Uterus	4.11211e-07	0.000259595	5.06369	7.28482e-12	2.72832e-09	6.85195	Brain_Nucleus_accumbens_basal_ganglia	8.59928e-09	4.38761e-06	-5.75627	4.20915e-16	3.04036e-13	-8.13239	NA	NA	NA	NA	NA	NA	1	1	1	0	3	2.42416	-7.2255	2.46315	-6.40438	-0.80356	7.72322	NA	NA	0.015344	4.9927e-13	0.0137723	1.5098e-10	0.421651	1.13429e-14	NA	NA	0.313687	1.80736e-10	0.399086	5.61593e-08	0.900154	6.32315e-12	NA	NA
TMEM258	4.5173e-09	2.12349e-06	5.86404	7.4496e-13	3.81021e-10	7.17092	Uterus	4.11211e-07	0.000259595	5.06369	7.28482e-12	2.72832e-09	6.85195	Brain_Putamen_basal_ganglia	8.59928e-09	5.086e-06	5.75627	4.20915e-16	4.93284e-13	8.13239	NA	NA	NA	NA	NA	NA	1	1	1	0	3	2.42416	-7.2255	2.46315	-6.40438	2.53188	-7.72322	NA	NA	0.015344	4.9927e-13	0.0137723	1.5098e-10	0.0113453	1.13429e-14	NA	NA	0.313687	1.80736e-10	0.399086	5.61593e-08	0.369504	8.6988e-12	NA	NA
TMEM258	4.5173e-09	2.12349e-06	5.86404	7.4496e-13	3.81021e-10	7.17092	Uterus	4.11211e-07	0.000259595	5.06369	7.28482e-12	2.72832e-09	6.85195	Brain_Spinal_cord_cervical_c-1	8.59928e-09	5.25539e-06	5.75627	4.20915e-16	3.71604e-13	8.13239	NA	NA	NA	NA	NA	NA	1	1	1	0	3	2.42416	-7.2255	2.46315	-6.40438	-0.326439	-7.72322	NA	NA	0.015344	4.9927e-13	0.0137723	1.5098e-10	0.744092	1.13429e-14	NA	NA	0.313687	1.80736e-10	0.399086	5.61593e-08	0.963294	7.69527e-12	NA	NA
TMEM258	4.5173e-09	2.12349e-06	5.86404	7.4496e-13	3.81021e-10	7.17092	Uterus	4.11211e-07	0.000259595	5.06369	7.28482e-12	2.72832e-09	6.85195	Brain_Substantia_nigra	2.33757e-09	1.27018e-06	5.97242	2.12044e-17	2.51838e-14	8.487	NA	NA	NA	NA	NA	NA	1	1	1	0	3	2.42416	-7.2255	2.46315	-6.40438	2.67348	-8.05582	NA	NA	0.015344	4.9927e-13	0.0137723	1.5098e-10	0.00750678	7.89487e-16	NA	NA	0.313687	1.80736e-10	0.399086	5.61593e-08	0.319952	6.2366e-13	NA	NA
TMEM258	4.5173e-09	2.12349e-06	5.86404	7.4496e-13	3.81021e-10	7.17092	Uterus	4.11211e-07	0.000259595	5.06369	7.28482e-12	2.72832e-09	6.85195	Cells_Cultured_fibroblasts	2.33757e-09	1.52899e-06	5.97242	2.12044e-17	1.68585e-14	8.487	NA	NA	NA	NA	NA	NA	1	1	1	0	3	2.42416	-7.2255	2.46315	-6.40438	1.08918	-8.05582	NA	NA	0.015344	4.9927e-13	0.0137723	1.5098e-10	0.276075	7.89487e-16	NA	NA	0.313687	1.80736e-10	0.399086	5.61593e-08	0.829572	5.26821e-13	NA	NA
TMEM258	4.5173e-09	2.12349e-06	5.86404	7.4496e-13	3.81021e-10	7.17092	Uterus	4.11211e-07	0.000259595	5.06369	7.28482e-12	2.72832e-09	6.85195	Cells_EBV-transformed_lymphocytes	8.59928e-09	4.27661e-06	5.75627	4.20915e-16	2.71092e-13	8.13239	NA	NA	NA	NA	NA	NA	1	1	1	0	3	2.42416	-7.2255	2.46315	-6.40438	0.146579	-7.72322	NA	NA	0.015344	4.9927e-13	0.0137723	1.5098e-10	0.883464	1.13429e-14	NA	NA	0.313687	1.80736e-10	0.399086	5.61593e-08	0.98229	5.79063e-12	NA	NA
TMEM258	4.5173e-09	2.12349e-06	5.86404	7.4496e-13	3.81021e-10	7.17092	Uterus	4.11211e-07	0.000259595	5.06369	7.28482e-12	2.72832e-09	6.85195	Lung	2.33757e-09	1.31418e-06	5.97242	2.12044e-17	1.39205e-14	8.487	NA	NA	NA	NA	NA	NA	1	1	1	0	3	2.42416	-7.2255	2.46315	-6.40438	1.08847	-8.05582	NA	NA	0.015344	4.9927e-13	0.0137723	1.5098e-10	0.276386	7.89487e-16	NA	NA	0.313687	1.80736e-10	0.399086	5.61593e-08	0.833995	4.09395e-13	NA	NA
TMEM258	4.5173e-09	2.12349e-06	5.86404	7.4496e-13	3.81021e-10	7.17092	Uterus	4.11211e-07	0.000259595	5.06369	7.28482e-12	2.72832e-09	6.85195	Muscle_Skeletal	2.33757e-09	1.49531e-06	5.97242	2.12044e-17	1.39463e-14	8.487	NA	NA	NA	NA	NA	NA	1	1	1	0	3	2.42416	-7.2255	2.46315	-6.40438	2.68336	-8.05582	NA	NA	0.015344	4.9927e-13	0.0137723	1.5098e-10	0.00728862	7.89487e-16	NA	NA	0.313687	1.80736e-10	0.399086	5.61593e-08	0.271043	4.00333e-13	NA	NA
TMEM258	4.5173e-09	2.12349e-06	5.86404	7.4496e-13	3.81021e-10	7.17092	Uterus	4.11211e-07	0.000259595	5.06369	7.28482e-12	2.72832e-09	6.85195	Nerve_Tibial	2.33757e-09	1.29067e-06	-5.97242	2.12044e-17	1.37777e-14	-8.487	NA	NA	NA	NA	NA	NA	1	1	1	0	3	2.42416	-7.2255	2.46315	-6.40438	0.126565	8.05582	NA	NA	0.015344	4.9927e-13	0.0137723	1.5098e-10	0.899284	7.89487e-16	NA	NA	0.313687	1.80736e-10	0.399086	5.61593e-08	0.98658	4.15602e-13	NA	NA
TMEM258	4.5173e-09	2.12349e-06	5.86404	7.4496e-13	3.81021e-10	7.17092	Uterus	4.11211e-07	0.000259595	5.06369	7.28482e-12	2.72832e-09	6.85195	Ovary	2.33757e-09	1.48202e-06	-5.97242	2.12044e-17	1.91029e-14	-8.487	NA	NA	NA	NA	NA	NA	1	1	1	0	3	2.42416	-7.2255	2.46315	-6.40438	-2.68336	8.05582	NA	NA	0.015344	4.9927e-13	0.0137723	1.5098e-10	0.00728862	7.89487e-16	NA	NA	0.313687	1.80736e-10	0.399086	5.61593e-08	0.264959	4.5651e-13	NA	NA
TMEM258	4.5173e-09	2.12349e-06	5.86404	7.4496e-13	3.81021e-10	7.17092	Uterus	4.11211e-07	0.000259595	5.06369	7.28482e-12	2.72832e-09	6.85195	Pituitary	2.33757e-09	1.62121e-06	-5.97242	2.12044e-17	1.5219e-14	-8.487	NA	NA	NA	NA	NA	NA	1	1	1	0	3	2.42416	-7.2255	2.46315	-6.40438	-0.0489319	8.05582	NA	NA	0.015344	4.9927e-13	0.0137723	1.5098e-10	0.960974	7.89487e-16	NA	NA	0.313687	1.80736e-10	0.399086	5.61593e-08	0.995577	4.00425e-13	NA	NA
TMEM258	4.5173e-09	2.12349e-06	5.86404	7.4496e-13	3.81021e-10	7.17092	Uterus	4.11211e-07	0.000259595	5.06369	7.28482e-12	2.72832e-09	6.85195	Skin_Not_Sun_Exposed_Suprapubic	8.59928e-09	4.66387e-06	5.75627	4.20915e-16	3.04742e-13	8.13239	NA	NA	NA	NA	NA	NA	1	1	1	0	3	2.42416	-7.2255	2.46315	-6.40438	2.54032	-7.72322	NA	NA	0.015344	4.9927e-13	0.0137723	1.5098e-10	0.0110753	1.13429e-14	NA	NA	0.313687	1.80736e-10	0.399086	5.61593e-08	0.335012	5.92558e-12	NA	NA
TMEM258	4.5173e-09	2.12349e-06	5.86404	7.4496e-13	3.81021e-10	7.17092	Uterus	4.11211e-07	0.000259595	5.06369	7.28482e-12	2.72832e-09	6.85195	Skin_Sun_Exposed_Lower_leg	2.33757e-09	1.37216e-06	5.97242	2.12044e-17	1.39778e-14	8.487	NA	NA	NA	NA	NA	NA	1	1	1	0	3	2.42416	-7.2255	2.46315	-6.40438	2.67981	-8.05582	NA	NA	0.015344	4.9927e-13	0.0137723	1.5098e-10	0.00736637	7.89487e-16	NA	NA	0.313687	1.80736e-10	0.399086	5.61593e-08	0.266485	3.97571e-13	NA	NA
TMEM258	4.5173e-09	2.12349e-06	5.86404	7.4496e-13	3.81021e-10	7.17092	Uterus	4.11211e-07	0.000259595	5.06369	7.28482e-12	2.72832e-09	6.85195	Small_Intestine_Terminal_Ileum	2.33757e-09	1.36659e-06	5.97242	2.12044e-17	1.70519e-14	8.487	NA	NA	NA	NA	NA	NA	1	1	1	0	3	2.42416	-7.2255	2.46315	-6.40438	1.77319	-8.05582	NA	NA	0.015344	4.9927e-13	0.0137723	1.5098e-10	0.0761974	7.89487e-16	NA	NA	0.313687	1.80736e-10	0.399086	5.61593e-08	0.648855	5.25112e-13	NA	NA
TMEM258	4.5173e-09	2.12349e-06	5.86404	7.4496e-13	3.81021e-10	7.17092	Uterus	4.11211e-07	0.000259595	5.06369	7.28482e-12	2.72832e-09	6.85195	Stomach	2.33757e-09	1.54879e-06	-5.97242	2.12044e-17	1.6168e-14	-8.487	NA	NA	NA	NA	NA	NA	1	1	1	0	3	2.42416	-7.2255	2.46315	-6.40438	-2.68336	8.05582	NA	NA	0.015344	4.9927e-13	0.0137723	1.5098e-10	0.00728862	7.89487e-16	NA	NA	0.313687	1.80736e-10	0.399086	5.61593e-08	0.273519	5.21447e-13	NA	NA
TMEM258	4.5173e-09	2.12349e-06	5.86404	7.4496e-13	3.81021e-10	7.17092	Uterus	4.11211e-07	0.000259595	5.06369	7.28482e-12	2.72832e-09	6.85195	Testis	2.33757e-09	1.96511e-06	-5.97242	2.12044e-17	1.84864e-14	-8.487	NA	NA	NA	NA	NA	NA	1	1	1	0	3	2.42416	-7.2255	2.46315	-6.40438	-2.68336	8.05582	NA	NA	0.015344	4.9927e-13	0.0137723	1.5098e-10	0.00728862	7.89487e-16	NA	NA	0.313687	1.80736e-10	0.399086	5.61593e-08	0.320536	5.25288e-13	NA	NA
TMEM258	4.5173e-09	2.12349e-06	5.86404	7.4496e-13	3.81021e-10	7.17092	Uterus	4.11211e-07	0.000259595	5.06369	7.28482e-12	2.72832e-09	6.85195	smultixcan	2.33757e-09	1.64787e-06	-5.97242	2.12044e-17	1.33101e-14	-8.487	NA	NA	NA	NA	NA	NA	1	1	1	0	3	2.42416	-7.2255	2.46315	-6.40438	0.221292	8.05582	NA	NA	0.015344	4.9927e-13	0.0137723	1.5098e-10	0.0279705	7.89487e-16	NA	NA	0.313687	1.80736e-10	0.399086	5.61593e-08	0.465646	4.11549e-13	NA	NA
TMEM258	4.5173e-09	2.12349e-06	5.86404	7.4496e-13	3.81021e-10	7.17092	Vagina	1.89491e-07	0.000123513	5.20936	1.55097e-12	6.46134e-10	7.06985	Adrenal_Gland	2.33757e-09	1.60463e-06	5.97242	2.12044e-17	1.75797e-14	8.487	NA	NA	NA	NA	NA	NA	1	1	1	0	3	2.42416	-7.2255	2.52321	-6.61471	2.0468	-8.05582	NA	NA	0.015344	4.9927e-13	0.0116288	3.72269e-11	0.0406775	7.89487e-16	NA	NA	0.313687	1.80736e-10	0.382691	1.39434e-08	0.5368	3.7773e-13	NA	NA
TMEM258	4.5173e-09	2.12349e-06	5.86404	7.4496e-13	3.81021e-10	7.17092	Vagina	1.89491e-07	0.000123513	5.20936	1.55097e-12	6.46134e-10	7.06985	Brain_Amygdala	2.33757e-09	1.6167e-06	-5.97242	2.12044e-17	2.2727e-14	-8.487	NA	NA	NA	NA	NA	NA	1	1	1	0	3	2.42416	-7.2255	2.52321	-6.61471	0.223049	8.05582	NA	NA	0.015344	4.9927e-13	0.0116288	3.72269e-11	0.823498	7.89487e-16	NA	NA	0.313687	1.80736e-10	0.382691	1.39434e-08	0.980006	6.46281e-13	NA	NA
TMEM258	4.5173e-09	2.12349e-06	5.86404	7.4496e-13	3.81021e-10	7.17092	Vagina	1.89491e-07	0.000123513	5.20936	1.55097e-12	6.46134e-10	7.06985	Brain_Anterior_cingulate_cortex_BA24	8.59928e-09	4.76378e-06	-5.75627	4.20915e-16	3.4119e-13	-8.13239	NA	NA	NA	NA	NA	NA	1	1	1	0	3	2.42416	-7.2255	2.52321	-6.61471	-2.54126	7.72322	NA	NA	0.015344	4.9927e-13	0.0116288	3.72269e-11	0.0110455	1.13429e-14	NA	NA	0.313687	1.80736e-10	0.382691	1.39434e-08	0.3602	6.93508e-12	NA	NA
TMEM258	4.5173e-09	2.12349e-06	5.86404	7.4496e-13	3.81021e-10	7.17092	Vagina	1.89491e-07	0.000123513	5.20936	1.55097e-12	6.46134e-10	7.06985	Brain_Caudate_basal_ganglia	2.33757e-09	1.40196e-06	5.97242	2.12044e-17	1.56112e-14	8.487	NA	NA	NA	NA	NA	NA	1	1	1	0	3	2.42416	-7.2255	2.52321	-6.61471	2.67818	-8.05582	NA	NA	0.015344	4.9927e-13	0.0116288	3.72269e-11	0.00740233	7.89487e-16	NA	NA	0.313687	1.80736e-10	0.382691	1.39434e-08	0.311044	4.61317e-13	NA	NA
TMEM258	4.5173e-09	2.12349e-06	5.86404	7.4496e-13	3.81021e-10	7.17092	Vagina	1.89491e-07	0.000123513	5.20936	1.55097e-12	6.46134e-10	7.06985	Brain_Cerebellar_Hemisphere	2.33757e-09	1.28999e-06	5.97242	2.12044e-17	1.22182e-14	8.487	NA	NA	NA	NA	NA	NA	1	1	1	0	3	2.42416	-7.2255	2.52321	-6.61471	2.68089	-8.05582	NA	NA	0.015344	4.9927e-13	0.0116288	3.72269e-11	0.00734264	7.89487e-16	NA	NA	0.313687	1.80736e-10	0.382691	1.39434e-08	0.283064	3.91122e-13	NA	NA
TMEM258	4.5173e-09	2.12349e-06	5.86404	7.4496e-13	3.81021e-10	7.17092	Vagina	1.89491e-07	0.000123513	5.20936	1.55097e-12	6.46134e-10	7.06985	Brain_Cerebellum	8.59928e-09	4.26899e-06	5.75627	4.20915e-16	2.39847e-13	8.13239	NA	NA	NA	NA	NA	NA	1	1	1	0	3	2.42416	-7.2255	2.52321	-6.61471	2.53476	-7.72322	NA	NA	0.015344	4.9927e-13	0.0116288	3.72269e-11	0.0112525	1.13429e-14	NA	NA	0.313687	1.80736e-10	0.382691	1.39434e-08	0.353495	5.79242e-12	NA	NA
TMEM258	4.5173e-09	2.12349e-06	5.86404	7.4496e-13	3.81021e-10	7.17092	Vagina	1.89491e-07	0.000123513	5.20936	1.55097e-12	6.46134e-10	7.06985	Brain_Cortex	8.59928e-09	4.93543e-06	5.75627	4.20915e-16	2.88419e-13	8.13239	NA	NA	NA	NA	NA	NA	1	1	1	0	3	2.42416	-7.2255	2.52321	-6.61471	2.5292	-7.72322	NA	NA	0.015344	4.9927e-13	0.0116288	3.72269e-11	0.0114323	1.13429e-14	NA	NA	0.313687	1.80736e-10	0.382691	1.39434e-08	0.360019	6.38834e-12	NA	NA
TMEM258	4.5173e-09	2.12349e-06	5.86404	7.4496e-13	3.81021e-10	7.17092	Vagina	1.89491e-07	0.000123513	5.20936	1.55097e-12	6.46134e-10	7.06985	Brain_Frontal_Cortex_BA9	8.59928e-09	4.55724e-06	5.75627	4.20915e-16	2.44824e-13	8.13239	NA	NA	NA	NA	NA	NA	1	1	1	0	3	2.42416	-7.2255	2.52321	-6.61471	2.53544	-7.72322	NA	NA	0.015344	4.9927e-13	0.0116288	3.72269e-11	0.0112307	1.13429e-14	NA	NA	0.313687	1.80736e-10	0.382691	1.39434e-08	0.352261	5.44457e-12	NA	NA
TMEM258	4.5173e-09	2.12349e-06	5.86404	7.4496e-13	3.81021e-10	7.17092	Vagina	1.89491e-07	0.000123513	5.20936	1.55097e-12	6.46134e-10	7.06985	Brain_Hippocampus	2.33757e-09	1.64122e-06	-5.97242	2.12044e-17	2.62814e-14	-8.487	NA	NA	NA	NA	NA	NA	1	1	1	0	3	2.42416	-7.2255	2.52321	-6.61471	0.220491	8.05582	NA	NA	0.015344	4.9927e-13	0.0116288	3.72269e-11	0.825489	7.89487e-16	NA	NA	0.313687	1.80736e-10	0.382691	1.39434e-08	0.977083	6.99255e-13	NA	NA
TMEM258	4.5173e-09	2.12349e-06	5.86404	7.4496e-13	3.81021e-10	7.17092	Vagina	1.89491e-07	0.000123513	5.20936	1.55097e-12	6.46134e-10	7.06985	Brain_Hypothalamus	8.59928e-09	5.71119e-06	5.75627	4.20915e-16	3.5705e-13	8.13239	NA	NA	NA	NA	NA	NA	1	1	1	0	3	2.42416	-7.2255	2.52321	-6.61471	2.53455	-7.72322	NA	NA	0.015344	4.9927e-13	0.0116288	3.72269e-11	0.0112592	1.13429e-14	NA	NA	0.313687	1.80736e-10	0.382691	1.39434e-08	0.383527	7.67166e-12	NA	NA
TMEM258	4.5173e-09	2.12349e-06	5.86404	7.4496e-13	3.81021e-10	7.17092	Vagina	1.89491e-07	0.000123513	5.20936	1.55097e-12	6.46134e-10	7.06985	Brain_Nucleus_accumbens_basal_ganglia	8.59928e-09	4.38761e-06	-5.75627	4.20915e-16	3.04036e-13	-8.13239	NA	NA	NA	NA	NA	NA	1	1	1	0	3	2.42416	-7.2255	2.52321	-6.61471	-0.80356	7.72322	NA	NA	0.015344	4.9927e-13	0.0116288	3.72269e-11	0.421651	1.13429e-14	NA	NA	0.313687	1.80736e-10	0.382691	1.39434e-08	0.900154	6.32315e-12	NA	NA
TMEM258	4.5173e-09	2.12349e-06	5.86404	7.4496e-13	3.81021e-10	7.17092	Vagina	1.89491e-07	0.000123513	5.20936	1.55097e-12	6.46134e-10	7.06985	Brain_Putamen_basal_ganglia	8.59928e-09	5.086e-06	5.75627	4.20915e-16	4.93284e-13	8.13239	NA	NA	NA	NA	NA	NA	1	1	1	0	3	2.42416	-7.2255	2.52321	-6.61471	2.53188	-7.72322	NA	NA	0.015344	4.9927e-13	0.0116288	3.72269e-11	0.0113453	1.13429e-14	NA	NA	0.313687	1.80736e-10	0.382691	1.39434e-08	0.369504	8.6988e-12	NA	NA
TMEM258	4.5173e-09	2.12349e-06	5.86404	7.4496e-13	3.81021e-10	7.17092	Vagina	1.89491e-07	0.000123513	5.20936	1.55097e-12	6.46134e-10	7.06985	Brain_Spinal_cord_cervical_c-1	8.59928e-09	5.25539e-06	5.75627	4.20915e-16	3.71604e-13	8.13239	NA	NA	NA	NA	NA	NA	1	1	1	0	3	2.42416	-7.2255	2.52321	-6.61471	-0.326439	-7.72322	NA	NA	0.015344	4.9927e-13	0.0116288	3.72269e-11	0.744092	1.13429e-14	NA	NA	0.313687	1.80736e-10	0.382691	1.39434e-08	0.963294	7.69527e-12	NA	NA
TMEM258	4.5173e-09	2.12349e-06	5.86404	7.4496e-13	3.81021e-10	7.17092	Vagina	1.89491e-07	0.000123513	5.20936	1.55097e-12	6.46134e-10	7.06985	Brain_Substantia_nigra	2.33757e-09	1.27018e-06	5.97242	2.12044e-17	2.51838e-14	8.487	NA	NA	NA	NA	NA	NA	1	1	1	0	3	2.42416	-7.2255	2.52321	-6.61471	2.67348	-8.05582	NA	NA	0.015344	4.9927e-13	0.0116288	3.72269e-11	0.00750678	7.89487e-16	NA	NA	0.313687	1.80736e-10	0.382691	1.39434e-08	0.319952	6.2366e-13	NA	NA
TMEM258	4.5173e-09	2.12349e-06	5.86404	7.4496e-13	3.81021e-10	7.17092	Vagina	1.89491e-07	0.000123513	5.20936	1.55097e-12	6.46134e-10	7.06985	Cells_Cultured_fibroblasts	2.33757e-09	1.52899e-06	5.97242	2.12044e-17	1.68585e-14	8.487	NA	NA	NA	NA	NA	NA	1	1	1	0	3	2.42416	-7.2255	2.52321	-6.61471	1.08918	-8.05582	NA	NA	0.015344	4.9927e-13	0.0116288	3.72269e-11	0.276075	7.89487e-16	NA	NA	0.313687	1.80736e-10	0.382691	1.39434e-08	0.829572	5.26821e-13	NA	NA
TMEM258	4.5173e-09	2.12349e-06	5.86404	7.4496e-13	3.81021e-10	7.17092	Vagina	1.89491e-07	0.000123513	5.20936	1.55097e-12	6.46134e-10	7.06985	Cells_EBV-transformed_lymphocytes	8.59928e-09	4.27661e-06	5.75627	4.20915e-16	2.71092e-13	8.13239	NA	NA	NA	NA	NA	NA	1	1	1	0	3	2.42416	-7.2255	2.52321	-6.61471	0.146579	-7.72322	NA	NA	0.015344	4.9927e-13	0.0116288	3.72269e-11	0.883464	1.13429e-14	NA	NA	0.313687	1.80736e-10	0.382691	1.39434e-08	0.98229	5.79063e-12	NA	NA
TMEM258	4.5173e-09	2.12349e-06	5.86404	7.4496e-13	3.81021e-10	7.17092	Vagina	1.89491e-07	0.000123513	5.20936	1.55097e-12	6.46134e-10	7.06985	Lung	2.33757e-09	1.31418e-06	5.97242	2.12044e-17	1.39205e-14	8.487	NA	NA	NA	NA	NA	NA	1	1	1	0	3	2.42416	-7.2255	2.52321	-6.61471	1.08847	-8.05582	NA	NA	0.015344	4.9927e-13	0.0116288	3.72269e-11	0.276386	7.89487e-16	NA	NA	0.313687	1.80736e-10	0.382691	1.39434e-08	0.833995	4.09395e-13	NA	NA
TMEM258	4.5173e-09	2.12349e-06	5.86404	7.4496e-13	3.81021e-10	7.17092	Vagina	1.89491e-07	0.000123513	5.20936	1.55097e-12	6.46134e-10	7.06985	Muscle_Skeletal	2.33757e-09	1.49531e-06	5.97242	2.12044e-17	1.39463e-14	8.487	NA	NA	NA	NA	NA	NA	1	1	1	0	3	2.42416	-7.2255	2.52321	-6.61471	2.68336	-8.05582	NA	NA	0.015344	4.9927e-13	0.0116288	3.72269e-11	0.00728862	7.89487e-16	NA	NA	0.313687	1.80736e-10	0.382691	1.39434e-08	0.271043	4.00333e-13	NA	NA
TMEM258	4.5173e-09	2.12349e-06	5.86404	7.4496e-13	3.81021e-10	7.17092	Vagina	1.89491e-07	0.000123513	5.20936	1.55097e-12	6.46134e-10	7.06985	Nerve_Tibial	2.33757e-09	1.29067e-06	-5.97242	2.12044e-17	1.37777e-14	-8.487	NA	NA	NA	NA	NA	NA	1	1	1	0	3	2.42416	-7.2255	2.52321	-6.61471	0.126565	8.05582	NA	NA	0.015344	4.9927e-13	0.0116288	3.72269e-11	0.899284	7.89487e-16	NA	NA	0.313687	1.80736e-10	0.382691	1.39434e-08	0.98658	4.15602e-13	NA	NA
TMEM258	4.5173e-09	2.12349e-06	5.86404	7.4496e-13	3.81021e-10	7.17092	Vagina	1.89491e-07	0.000123513	5.20936	1.55097e-12	6.46134e-10	7.06985	Ovary	2.33757e-09	1.48202e-06	-5.97242	2.12044e-17	1.91029e-14	-8.487	NA	NA	NA	NA	NA	NA	1	1	1	0	3	2.42416	-7.2255	2.52321	-6.61471	-2.68336	8.05582	NA	NA	0.015344	4.9927e-13	0.0116288	3.72269e-11	0.00728862	7.89487e-16	NA	NA	0.313687	1.80736e-10	0.382691	1.39434e-08	0.264959	4.5651e-13	NA	NA
TMEM258	4.5173e-09	2.12349e-06	5.86404	7.4496e-13	3.81021e-10	7.17092	Vagina	1.89491e-07	0.000123513	5.20936	1.55097e-12	6.46134e-10	7.06985	Pituitary	2.33757e-09	1.62121e-06	-5.97242	2.12044e-17	1.5219e-14	-8.487	NA	NA	NA	NA	NA	NA	1	1	1	0	3	2.42416	-7.2255	2.52321	-6.61471	-0.0489319	8.05582	NA	NA	0.015344	4.9927e-13	0.0116288	3.72269e-11	0.960974	7.89487e-16	NA	NA	0.313687	1.80736e-10	0.382691	1.39434e-08	0.995577	4.00425e-13	NA	NA
TMEM258	4.5173e-09	2.12349e-06	5.86404	7.4496e-13	3.81021e-10	7.17092	Vagina	1.89491e-07	0.000123513	5.20936	1.55097e-12	6.46134e-10	7.06985	Skin_Not_Sun_Exposed_Suprapubic	8.59928e-09	4.66387e-06	5.75627	4.20915e-16	3.04742e-13	8.13239	NA	NA	NA	NA	NA	NA	1	1	1	0	3	2.42416	-7.2255	2.52321	-6.61471	2.54032	-7.72322	NA	NA	0.015344	4.9927e-13	0.0116288	3.72269e-11	0.0110753	1.13429e-14	NA	NA	0.313687	1.80736e-10	0.382691	1.39434e-08	0.335012	5.92558e-12	NA	NA
TMEM258	4.5173e-09	2.12349e-06	5.86404	7.4496e-13	3.81021e-10	7.17092	Vagina	1.89491e-07	0.000123513	5.20936	1.55097e-12	6.46134e-10	7.06985	Skin_Sun_Exposed_Lower_leg	2.33757e-09	1.37216e-06	5.97242	2.12044e-17	1.39778e-14	8.487	NA	NA	NA	NA	NA	NA	1	1	1	0	3	2.42416	-7.2255	2.52321	-6.61471	2.67981	-8.05582	NA	NA	0.015344	4.9927e-13	0.0116288	3.72269e-11	0.00736637	7.89487e-16	NA	NA	0.313687	1.80736e-10	0.382691	1.39434e-08	0.266485	3.97571e-13	NA	NA
TMEM258	4.5173e-09	2.12349e-06	5.86404	7.4496e-13	3.81021e-10	7.17092	Vagina	1.89491e-07	0.000123513	5.20936	1.55097e-12	6.46134e-10	7.06985	Small_Intestine_Terminal_Ileum	2.33757e-09	1.36659e-06	5.97242	2.12044e-17	1.70519e-14	8.487	NA	NA	NA	NA	NA	NA	1	1	1	0	3	2.42416	-7.2255	2.52321	-6.61471	1.77319	-8.05582	NA	NA	0.015344	4.9927e-13	0.0116288	3.72269e-11	0.0761974	7.89487e-16	NA	NA	0.313687	1.80736e-10	0.382691	1.39434e-08	0.648855	5.25112e-13	NA	NA
TMEM258	4.5173e-09	2.12349e-06	5.86404	7.4496e-13	3.81021e-10	7.17092	Vagina	1.89491e-07	0.000123513	5.20936	1.55097e-12	6.46134e-10	7.06985	Stomach	2.33757e-09	1.54879e-06	-5.97242	2.12044e-17	1.6168e-14	-8.487	NA	NA	NA	NA	NA	NA	1	1	1	0	3	2.42416	-7.2255	2.52321	-6.61471	-2.68336	8.05582	NA	NA	0.015344	4.9927e-13	0.0116288	3.72269e-11	0.00728862	7.89487e-16	NA	NA	0.313687	1.80736e-10	0.382691	1.39434e-08	0.273519	5.21447e-13	NA	NA
TMEM258	4.5173e-09	2.12349e-06	5.86404	7.4496e-13	3.81021e-10	7.17092	Vagina	1.89491e-07	0.000123513	5.20936	1.55097e-12	6.46134e-10	7.06985	Testis	2.33757e-09	1.96511e-06	-5.97242	2.12044e-17	1.84864e-14	-8.487	NA	NA	NA	NA	NA	NA	1	1	1	0	3	2.42416	-7.2255	2.52321	-6.61471	-2.68336	8.05582	NA	NA	0.015344	4.9927e-13	0.0116288	3.72269e-11	0.00728862	7.89487e-16	NA	NA	0.313687	1.80736e-10	0.382691	1.39434e-08	0.320536	5.25288e-13	NA	NA
TMEM258	4.5173e-09	2.12349e-06	5.86404	7.4496e-13	3.81021e-10	7.17092	Vagina	1.89491e-07	0.000123513	5.20936	1.55097e-12	6.46134e-10	7.06985	smultixcan	2.33757e-09	1.64787e-06	-5.97242	2.12044e-17	1.33101e-14	-8.487	NA	NA	NA	NA	NA	NA	1	1	1	0	3	2.42416	-7.2255	2.52321	-6.61471	0.221292	8.05582	NA	NA	0.015344	4.9927e-13	0.0116288	3.72269e-11	0.0279705	7.89487e-16	NA	NA	0.313687	1.80736e-10	0.382691	1.39434e-08	0.465646	4.11549e-13	NA	NA
TMEM258	4.5173e-09	2.12349e-06	5.86404	7.4496e-13	3.81021e-10	7.17092	Whole_Blood	8.95579e-08	5.94944e-05	5.34673	3.05807e-13	1.36711e-10	7.29182	Adrenal_Gland	2.33757e-09	1.60463e-06	5.97242	2.12044e-17	1.75797e-14	8.487	NA	NA	NA	NA	NA	NA	1	1	1	0	3	2.42416	-7.2255	2.5713	-6.83375	2.0468	-8.05582	NA	NA	0.015344	4.9927e-13	0.0101318	8.2725e-12	0.0406775	7.89487e-16	NA	NA	0.313687	1.80736e-10	0.330195	3.02774e-09	0.5368	3.7773e-13	NA	NA
TMEM258	4.5173e-09	2.12349e-06	5.86404	7.4496e-13	3.81021e-10	7.17092	Whole_Blood	8.95579e-08	5.94944e-05	5.34673	3.05807e-13	1.36711e-10	7.29182	Brain_Amygdala	2.33757e-09	1.6167e-06	-5.97242	2.12044e-17	2.2727e-14	-8.487	NA	NA	NA	NA	NA	NA	1	1	1	0	3	2.42416	-7.2255	2.5713	-6.83375	0.223049	8.05582	NA	NA	0.015344	4.9927e-13	0.0101318	8.2725e-12	0.823498	7.89487e-16	NA	NA	0.313687	1.80736e-10	0.330195	3.02774e-09	0.980006	6.46281e-13	NA	NA
TMEM258	4.5173e-09	2.12349e-06	5.86404	7.4496e-13	3.81021e-10	7.17092	Whole_Blood	8.95579e-08	5.94944e-05	5.34673	3.05807e-13	1.36711e-10	7.29182	Brain_Anterior_cingulate_cortex_BA24	8.59928e-09	4.76378e-06	-5.75627	4.20915e-16	3.4119e-13	-8.13239	NA	NA	NA	NA	NA	NA	1	1	1	0	3	2.42416	-7.2255	2.5713	-6.83375	-2.54126	7.72322	NA	NA	0.015344	4.9927e-13	0.0101318	8.2725e-12	0.0110455	1.13429e-14	NA	NA	0.313687	1.80736e-10	0.330195	3.02774e-09	0.3602	6.93508e-12	NA	NA
TMEM258	4.5173e-09	2.12349e-06	5.86404	7.4496e-13	3.81021e-10	7.17092	Whole_Blood	8.95579e-08	5.94944e-05	5.34673	3.05807e-13	1.36711e-10	7.29182	Brain_Caudate_basal_ganglia	2.33757e-09	1.40196e-06	5.97242	2.12044e-17	1.56112e-14	8.487	NA	NA	NA	NA	NA	NA	1	1	1	0	3	2.42416	-7.2255	2.5713	-6.83375	2.67818	-8.05582	NA	NA	0.015344	4.9927e-13	0.0101318	8.2725e-12	0.00740233	7.89487e-16	NA	NA	0.313687	1.80736e-10	0.330195	3.02774e-09	0.311044	4.61317e-13	NA	NA
TMEM258	4.5173e-09	2.12349e-06	5.86404	7.4496e-13	3.81021e-10	7.17092	Whole_Blood	8.95579e-08	5.94944e-05	5.34673	3.05807e-13	1.36711e-10	7.29182	Brain_Cerebellar_Hemisphere	2.33757e-09	1.28999e-06	5.97242	2.12044e-17	1.22182e-14	8.487	NA	NA	NA	NA	NA	NA	1	1	1	0	3	2.42416	-7.2255	2.5713	-6.83375	2.68089	-8.05582	NA	NA	0.015344	4.9927e-13	0.0101318	8.2725e-12	0.00734264	7.89487e-16	NA	NA	0.313687	1.80736e-10	0.330195	3.02774e-09	0.283064	3.91122e-13	NA	NA
TMEM258	4.5173e-09	2.12349e-06	5.86404	7.4496e-13	3.81021e-10	7.17092	Whole_Blood	8.95579e-08	5.94944e-05	5.34673	3.05807e-13	1.36711e-10	7.29182	Brain_Cerebellum	8.59928e-09	4.26899e-06	5.75627	4.20915e-16	2.39847e-13	8.13239	NA	NA	NA	NA	NA	NA	1	1	1	0	3	2.42416	-7.2255	2.5713	-6.83375	2.53476	-7.72322	NA	NA	0.015344	4.9927e-13	0.0101318	8.2725e-12	0.0112525	1.13429e-14	NA	NA	0.313687	1.80736e-10	0.330195	3.02774e-09	0.353495	5.79242e-12	NA	NA
TMEM258	4.5173e-09	2.12349e-06	5.86404	7.4496e-13	3.81021e-10	7.17092	Whole_Blood	8.95579e-08	5.94944e-05	5.34673	3.05807e-13	1.36711e-10	7.29182	Brain_Cortex	8.59928e-09	4.93543e-06	5.75627	4.20915e-16	2.88419e-13	8.13239	NA	NA	NA	NA	NA	NA	1	1	1	0	3	2.42416	-7.2255	2.5713	-6.83375	2.5292	-7.72322	NA	NA	0.015344	4.9927e-13	0.0101318	8.2725e-12	0.0114323	1.13429e-14	NA	NA	0.313687	1.80736e-10	0.330195	3.02774e-09	0.360019	6.38834e-12	NA	NA
TMEM258	4.5173e-09	2.12349e-06	5.86404	7.4496e-13	3.81021e-10	7.17092	Whole_Blood	8.95579e-08	5.94944e-05	5.34673	3.05807e-13	1.36711e-10	7.29182	Brain_Frontal_Cortex_BA9	8.59928e-09	4.55724e-06	5.75627	4.20915e-16	2.44824e-13	8.13239	NA	NA	NA	NA	NA	NA	1	1	1	0	3	2.42416	-7.2255	2.5713	-6.83375	2.53544	-7.72322	NA	NA	0.015344	4.9927e-13	0.0101318	8.2725e-12	0.0112307	1.13429e-14	NA	NA	0.313687	1.80736e-10	0.330195	3.02774e-09	0.352261	5.44457e-12	NA	NA
TMEM258	4.5173e-09	2.12349e-06	5.86404	7.4496e-13	3.81021e-10	7.17092	Whole_Blood	8.95579e-08	5.94944e-05	5.34673	3.05807e-13	1.36711e-10	7.29182	Brain_Hippocampus	2.33757e-09	1.64122e-06	-5.97242	2.12044e-17	2.62814e-14	-8.487	NA	NA	NA	NA	NA	NA	1	1	1	0	3	2.42416	-7.2255	2.5713	-6.83375	0.220491	8.05582	NA	NA	0.015344	4.9927e-13	0.0101318	8.2725e-12	0.825489	7.89487e-16	NA	NA	0.313687	1.80736e-10	0.330195	3.02774e-09	0.977083	6.99255e-13	NA	NA
TMEM258	4.5173e-09	2.12349e-06	5.86404	7.4496e-13	3.81021e-10	7.17092	Whole_Blood	8.95579e-08	5.94944e-05	5.34673	3.05807e-13	1.36711e-10	7.29182	Brain_Hypothalamus	8.59928e-09	5.71119e-06	5.75627	4.20915e-16	3.5705e-13	8.13239	NA	NA	NA	NA	NA	NA	1	1	1	0	3	2.42416	-7.2255	2.5713	-6.83375	2.53455	-7.72322	NA	NA	0.015344	4.9927e-13	0.0101318	8.2725e-12	0.0112592	1.13429e-14	NA	NA	0.313687	1.80736e-10	0.330195	3.02774e-09	0.383527	7.67166e-12	NA	NA
TMEM258	4.5173e-09	2.12349e-06	5.86404	7.4496e-13	3.81021e-10	7.17092	Whole_Blood	8.95579e-08	5.94944e-05	5.34673	3.05807e-13	1.36711e-10	7.29182	Brain_Nucleus_accumbens_basal_ganglia	8.59928e-09	4.38761e-06	-5.75627	4.20915e-16	3.04036e-13	-8.13239	NA	NA	NA	NA	NA	NA	1	1	1	0	3	2.42416	-7.2255	2.5713	-6.83375	-0.80356	7.72322	NA	NA	0.015344	4.9927e-13	0.0101318	8.2725e-12	0.421651	1.13429e-14	NA	NA	0.313687	1.80736e-10	0.330195	3.02774e-09	0.900154	6.32315e-12	NA	NA
TMEM258	4.5173e-09	2.12349e-06	5.86404	7.4496e-13	3.81021e-10	7.17092	Whole_Blood	8.95579e-08	5.94944e-05	5.34673	3.05807e-13	1.36711e-10	7.29182	Brain_Putamen_basal_ganglia	8.59928e-09	5.086e-06	5.75627	4.20915e-16	4.93284e-13	8.13239	NA	NA	NA	NA	NA	NA	1	1	1	0	3	2.42416	-7.2255	2.5713	-6.83375	2.53188	-7.72322	NA	NA	0.015344	4.9927e-13	0.0101318	8.2725e-12	0.0113453	1.13429e-14	NA	NA	0.313687	1.80736e-10	0.330195	3.02774e-09	0.369504	8.6988e-12	NA	NA
TMEM258	4.5173e-09	2.12349e-06	5.86404	7.4496e-13	3.81021e-10	7.17092	Whole_Blood	8.95579e-08	5.94944e-05	5.34673	3.05807e-13	1.36711e-10	7.29182	Brain_Spinal_cord_cervical_c-1	8.59928e-09	5.25539e-06	5.75627	4.20915e-16	3.71604e-13	8.13239	NA	NA	NA	NA	NA	NA	1	1	1	0	3	2.42416	-7.2255	2.5713	-6.83375	-0.326439	-7.72322	NA	NA	0.015344	4.9927e-13	0.0101318	8.2725e-12	0.744092	1.13429e-14	NA	NA	0.313687	1.80736e-10	0.330195	3.02774e-09	0.963294	7.69527e-12	NA	NA
TMEM258	4.5173e-09	2.12349e-06	5.86404	7.4496e-13	3.81021e-10	7.17092	Whole_Blood	8.95579e-08	5.94944e-05	5.34673	3.05807e-13	1.36711e-10	7.29182	Brain_Substantia_nigra	2.33757e-09	1.27018e-06	5.97242	2.12044e-17	2.51838e-14	8.487	NA	NA	NA	NA	NA	NA	1	1	1	0	3	2.42416	-7.2255	2.5713	-6.83375	2.67348	-8.05582	NA	NA	0.015344	4.9927e-13	0.0101318	8.2725e-12	0.00750678	7.89487e-16	NA	NA	0.313687	1.80736e-10	0.330195	3.02774e-09	0.319952	6.2366e-13	NA	NA
TMEM258	4.5173e-09	2.12349e-06	5.86404	7.4496e-13	3.81021e-10	7.17092	Whole_Blood	8.95579e-08	5.94944e-05	5.34673	3.05807e-13	1.36711e-10	7.29182	Cells_Cultured_fibroblasts	2.33757e-09	1.52899e-06	5.97242	2.12044e-17	1.68585e-14	8.487	NA	NA	NA	NA	NA	NA	1	1	1	0	3	2.42416	-7.2255	2.5713	-6.83375	1.08918	-8.05582	NA	NA	0.015344	4.9927e-13	0.0101318	8.2725e-12	0.276075	7.89487e-16	NA	NA	0.313687	1.80736e-10	0.330195	3.02774e-09	0.829572	5.26821e-13	NA	NA
TMEM258	4.5173e-09	2.12349e-06	5.86404	7.4496e-13	3.81021e-10	7.17092	Whole_Blood	8.95579e-08	5.94944e-05	5.34673	3.05807e-13	1.36711e-10	7.29182	Cells_EBV-transformed_lymphocytes	8.59928e-09	4.27661e-06	5.75627	4.20915e-16	2.71092e-13	8.13239	NA	NA	NA	NA	NA	NA	1	1	1	0	3	2.42416	-7.2255	2.5713	-6.83375	0.146579	-7.72322	NA	NA	0.015344	4.9927e-13	0.0101318	8.2725e-12	0.883464	1.13429e-14	NA	NA	0.313687	1.80736e-10	0.330195	3.02774e-09	0.98229	5.79063e-12	NA	NA
TMEM258	4.5173e-09	2.12349e-06	5.86404	7.4496e-13	3.81021e-10	7.17092	Whole_Blood	8.95579e-08	5.94944e-05	5.34673	3.05807e-13	1.36711e-10	7.29182	Lung	2.33757e-09	1.31418e-06	5.97242	2.12044e-17	1.39205e-14	8.487	NA	NA	NA	NA	NA	NA	1	1	1	0	3	2.42416	-7.2255	2.5713	-6.83375	1.08847	-8.05582	NA	NA	0.015344	4.9927e-13	0.0101318	8.2725e-12	0.276386	7.89487e-16	NA	NA	0.313687	1.80736e-10	0.330195	3.02774e-09	0.833995	4.09395e-13	NA	NA
TMEM258	4.5173e-09	2.12349e-06	5.86404	7.4496e-13	3.81021e-10	7.17092	Whole_Blood	8.95579e-08	5.94944e-05	5.34673	3.05807e-13	1.36711e-10	7.29182	Muscle_Skeletal	2.33757e-09	1.49531e-06	5.97242	2.12044e-17	1.39463e-14	8.487	NA	NA	NA	NA	NA	NA	1	1	1	0	3	2.42416	-7.2255	2.5713	-6.83375	2.68336	-8.05582	NA	NA	0.015344	4.9927e-13	0.0101318	8.2725e-12	0.00728862	7.89487e-16	NA	NA	0.313687	1.80736e-10	0.330195	3.02774e-09	0.271043	4.00333e-13	NA	NA
TMEM258	4.5173e-09	2.12349e-06	5.86404	7.4496e-13	3.81021e-10	7.17092	Whole_Blood	8.95579e-08	5.94944e-05	5.34673	3.05807e-13	1.36711e-10	7.29182	Nerve_Tibial	2.33757e-09	1.29067e-06	-5.97242	2.12044e-17	1.37777e-14	-8.487	NA	NA	NA	NA	NA	NA	1	1	1	0	3	2.42416	-7.2255	2.5713	-6.83375	0.126565	8.05582	NA	NA	0.015344	4.9927e-13	0.0101318	8.2725e-12	0.899284	7.89487e-16	NA	NA	0.313687	1.80736e-10	0.330195	3.02774e-09	0.98658	4.15602e-13	NA	NA
TMEM258	4.5173e-09	2.12349e-06	5.86404	7.4496e-13	3.81021e-10	7.17092	Whole_Blood	8.95579e-08	5.94944e-05	5.34673	3.05807e-13	1.36711e-10	7.29182	Ovary	2.33757e-09	1.48202e-06	-5.97242	2.12044e-17	1.91029e-14	-8.487	NA	NA	NA	NA	NA	NA	1	1	1	0	3	2.42416	-7.2255	2.5713	-6.83375	-2.68336	8.05582	NA	NA	0.015344	4.9927e-13	0.0101318	8.2725e-12	0.00728862	7.89487e-16	NA	NA	0.313687	1.80736e-10	0.330195	3.02774e-09	0.264959	4.5651e-13	NA	NA
TMEM258	4.5173e-09	2.12349e-06	5.86404	7.4496e-13	3.81021e-10	7.17092	Whole_Blood	8.95579e-08	5.94944e-05	5.34673	3.05807e-13	1.36711e-10	7.29182	Pituitary	2.33757e-09	1.62121e-06	-5.97242	2.12044e-17	1.5219e-14	-8.487	NA	NA	NA	NA	NA	NA	1	1	1	0	3	2.42416	-7.2255	2.5713	-6.83375	-0.0489319	8.05582	NA	NA	0.015344	4.9927e-13	0.0101318	8.2725e-12	0.960974	7.89487e-16	NA	NA	0.313687	1.80736e-10	0.330195	3.02774e-09	0.995577	4.00425e-13	NA	NA
TMEM258	4.5173e-09	2.12349e-06	5.86404	7.4496e-13	3.81021e-10	7.17092	Whole_Blood	8.95579e-08	5.94944e-05	5.34673	3.05807e-13	1.36711e-10	7.29182	Skin_Not_Sun_Exposed_Suprapubic	8.59928e-09	4.66387e-06	5.75627	4.20915e-16	3.04742e-13	8.13239	NA	NA	NA	NA	NA	NA	1	1	1	0	3	2.42416	-7.2255	2.5713	-6.83375	2.54032	-7.72322	NA	NA	0.015344	4.9927e-13	0.0101318	8.2725e-12	0.0110753	1.13429e-14	NA	NA	0.313687	1.80736e-10	0.330195	3.02774e-09	0.335012	5.92558e-12	NA	NA
TMEM258	4.5173e-09	2.12349e-06	5.86404	7.4496e-13	3.81021e-10	7.17092	Whole_Blood	8.95579e-08	5.94944e-05	5.34673	3.05807e-13	1.36711e-10	7.29182	Skin_Sun_Exposed_Lower_leg	2.33757e-09	1.37216e-06	5.97242	2.12044e-17	1.39778e-14	8.487	NA	NA	NA	NA	NA	NA	1	1	1	0	3	2.42416	-7.2255	2.5713	-6.83375	2.67981	-8.05582	NA	NA	0.015344	4.9927e-13	0.0101318	8.2725e-12	0.00736637	7.89487e-16	NA	NA	0.313687	1.80736e-10	0.330195	3.02774e-09	0.266485	3.97571e-13	NA	NA
TMEM258	4.5173e-09	2.12349e-06	5.86404	7.4496e-13	3.81021e-10	7.17092	Whole_Blood	8.95579e-08	5.94944e-05	5.34673	3.05807e-13	1.36711e-10	7.29182	Small_Intestine_Terminal_Ileum	2.33757e-09	1.36659e-06	5.97242	2.12044e-17	1.70519e-14	8.487	NA	NA	NA	NA	NA	NA	1	1	1	0	3	2.42416	-7.2255	2.5713	-6.83375	1.77319	-8.05582	NA	NA	0.015344	4.9927e-13	0.0101318	8.2725e-12	0.0761974	7.89487e-16	NA	NA	0.313687	1.80736e-10	0.330195	3.02774e-09	0.648855	5.25112e-13	NA	NA
TMEM258	4.5173e-09	2.12349e-06	5.86404	7.4496e-13	3.81021e-10	7.17092	Whole_Blood	8.95579e-08	5.94944e-05	5.34673	3.05807e-13	1.36711e-10	7.29182	Stomach	2.33757e-09	1.54879e-06	-5.97242	2.12044e-17	1.6168e-14	-8.487	NA	NA	NA	NA	NA	NA	1	1	1	0	3	2.42416	-7.2255	2.5713	-6.83375	-2.68336	8.05582	NA	NA	0.015344	4.9927e-13	0.0101318	8.2725e-12	0.00728862	7.89487e-16	NA	NA	0.313687	1.80736e-10	0.330195	3.02774e-09	0.273519	5.21447e-13	NA	NA
TMEM258	4.5173e-09	2.12349e-06	5.86404	7.4496e-13	3.81021e-10	7.17092	Whole_Blood	8.95579e-08	5.94944e-05	5.34673	3.05807e-13	1.36711e-10	7.29182	Testis	2.33757e-09	1.96511e-06	-5.97242	2.12044e-17	1.84864e-14	-8.487	NA	NA	NA	NA	NA	NA	1	1	1	0	3	2.42416	-7.2255	2.5713	-6.83375	-2.68336	8.05582	NA	NA	0.015344	4.9927e-13	0.0101318	8.2725e-12	0.00728862	7.89487e-16	NA	NA	0.313687	1.80736e-10	0.330195	3.02774e-09	0.320536	5.25288e-13	NA	NA
TMEM258	4.5173e-09	2.12349e-06	5.86404	7.4496e-13	3.81021e-10	7.17092	Whole_Blood	8.95579e-08	5.94944e-05	5.34673	3.05807e-13	1.36711e-10	7.29182	smultixcan	2.33757e-09	1.64787e-06	-5.97242	2.12044e-17	1.33101e-14	-8.487	NA	NA	NA	NA	NA	NA	1	1	1	0	3	2.42416	-7.2255	2.5713	-6.83375	0.221292	8.05582	NA	NA	0.015344	4.9927e-13	0.0101318	8.2725e-12	0.0279705	7.89487e-16	NA	NA	0.313687	1.80736e-10	0.330195	3.02774e-09	0.465646	4.11549e-13	NA	NA
TMEM258	4.5173e-09	2.12349e-06	5.86404	7.4496e-13	3.81021e-10	7.17092	smultixcan	6.8453e-08	1.974e-05	4.79522	1.23005e-14	3.59498e-12	6.5232	Adrenal_Gland	2.33757e-09	1.60463e-06	5.97242	2.12044e-17	1.75797e-14	8.487	NA	NA	NA	NA	NA	NA	1	1	1	0	3	2.42416	-7.2255	2.30866	-6.10909	2.0468	-8.05582	NA	NA	0.015344	4.9927e-13	0.02763	3.90646e-13	0.0406775	7.89487e-16	NA	NA	0.313687	1.80736e-10	0.367608	8.96676e-11	0.5368	3.7773e-13	NA	NA
TMEM258	4.5173e-09	2.12349e-06	5.86404	7.4496e-13	3.81021e-10	7.17092	smultixcan	6.8453e-08	1.974e-05	4.79522	1.23005e-14	3.59498e-12	6.5232	Brain_Amygdala	2.33757e-09	1.6167e-06	-5.97242	2.12044e-17	2.2727e-14	-8.487	NA	NA	NA	NA	NA	NA	1	1	1	0	3	2.42416	-7.2255	2.30866	-6.10909	0.223049	8.05582	NA	NA	0.015344	4.9927e-13	0.02763	3.90646e-13	0.823498	7.89487e-16	NA	NA	0.313687	1.80736e-10	0.367608	8.96676e-11	0.980006	6.46281e-13	NA	NA
TMEM258	4.5173e-09	2.12349e-06	5.86404	7.4496e-13	3.81021e-10	7.17092	smultixcan	6.8453e-08	1.974e-05	4.79522	1.23005e-14	3.59498e-12	6.5232	Brain_Anterior_cingulate_cortex_BA24	8.59928e-09	4.76378e-06	-5.75627	4.20915e-16	3.4119e-13	-8.13239	NA	NA	NA	NA	NA	NA	1	1	1	0	3	2.42416	-7.2255	2.30866	-6.10909	-2.54126	7.72322	NA	NA	0.015344	4.9927e-13	0.02763	3.90646e-13	0.0110455	1.13429e-14	NA	NA	0.313687	1.80736e-10	0.367608	8.96676e-11	0.3602	6.93508e-12	NA	NA
TMEM258	4.5173e-09	2.12349e-06	5.86404	7.4496e-13	3.81021e-10	7.17092	smultixcan	6.8453e-08	1.974e-05	4.79522	1.23005e-14	3.59498e-12	6.5232	Brain_Caudate_basal_ganglia	2.33757e-09	1.40196e-06	5.97242	2.12044e-17	1.56112e-14	8.487	NA	NA	NA	NA	NA	NA	1	1	1	0	3	2.42416	-7.2255	2.30866	-6.10909	2.67818	-8.05582	NA	NA	0.015344	4.9927e-13	0.02763	3.90646e-13	0.00740233	7.89487e-16	NA	NA	0.313687	1.80736e-10	0.367608	8.96676e-11	0.311044	4.61317e-13	NA	NA
TMEM258	4.5173e-09	2.12349e-06	5.86404	7.4496e-13	3.81021e-10	7.17092	smultixcan	6.8453e-08	1.974e-05	4.79522	1.23005e-14	3.59498e-12	6.5232	Brain_Cerebellar_Hemisphere	2.33757e-09	1.28999e-06	5.97242	2.12044e-17	1.22182e-14	8.487	NA	NA	NA	NA	NA	NA	1	1	1	0	3	2.42416	-7.2255	2.30866	-6.10909	2.68089	-8.05582	NA	NA	0.015344	4.9927e-13	0.02763	3.90646e-13	0.00734264	7.89487e-16	NA	NA	0.313687	1.80736e-10	0.367608	8.96676e-11	0.283064	3.91122e-13	NA	NA
TMEM258	4.5173e-09	2.12349e-06	5.86404	7.4496e-13	3.81021e-10	7.17092	smultixcan	6.8453e-08	1.974e-05	4.79522	1.23005e-14	3.59498e-12	6.5232	Brain_Cerebellum	8.59928e-09	4.26899e-06	5.75627	4.20915e-16	2.39847e-13	8.13239	NA	NA	NA	NA	NA	NA	1	1	1	0	3	2.42416	-7.2255	2.30866	-6.10909	2.53476	-7.72322	NA	NA	0.015344	4.9927e-13	0.02763	3.90646e-13	0.0112525	1.13429e-14	NA	NA	0.313687	1.80736e-10	0.367608	8.96676e-11	0.353495	5.79242e-12	NA	NA
TMEM258	4.5173e-09	2.12349e-06	5.86404	7.4496e-13	3.81021e-10	7.17092	smultixcan	6.8453e-08	1.974e-05	4.79522	1.23005e-14	3.59498e-12	6.5232	Brain_Cortex	8.59928e-09	4.93543e-06	5.75627	4.20915e-16	2.88419e-13	8.13239	NA	NA	NA	NA	NA	NA	1	1	1	0	3	2.42416	-7.2255	2.30866	-6.10909	2.5292	-7.72322	NA	NA	0.015344	4.9927e-13	0.02763	3.90646e-13	0.0114323	1.13429e-14	NA	NA	0.313687	1.80736e-10	0.367608	8.96676e-11	0.360019	6.38834e-12	NA	NA
TMEM258	4.5173e-09	2.12349e-06	5.86404	7.4496e-13	3.81021e-10	7.17092	smultixcan	6.8453e-08	1.974e-05	4.79522	1.23005e-14	3.59498e-12	6.5232	Brain_Frontal_Cortex_BA9	8.59928e-09	4.55724e-06	5.75627	4.20915e-16	2.44824e-13	8.13239	NA	NA	NA	NA	NA	NA	1	1	1	0	3	2.42416	-7.2255	2.30866	-6.10909	2.53544	-7.72322	NA	NA	0.015344	4.9927e-13	0.02763	3.90646e-13	0.0112307	1.13429e-14	NA	NA	0.313687	1.80736e-10	0.367608	8.96676e-11	0.352261	5.44457e-12	NA	NA
TMEM258	4.5173e-09	2.12349e-06	5.86404	7.4496e-13	3.81021e-10	7.17092	smultixcan	6.8453e-08	1.974e-05	4.79522	1.23005e-14	3.59498e-12	6.5232	Brain_Hippocampus	2.33757e-09	1.64122e-06	-5.97242	2.12044e-17	2.62814e-14	-8.487	NA	NA	NA	NA	NA	NA	1	1	1	0	3	2.42416	-7.2255	2.30866	-6.10909	0.220491	8.05582	NA	NA	0.015344	4.9927e-13	0.02763	3.90646e-13	0.825489	7.89487e-16	NA	NA	0.313687	1.80736e-10	0.367608	8.96676e-11	0.977083	6.99255e-13	NA	NA
TMEM258	4.5173e-09	2.12349e-06	5.86404	7.4496e-13	3.81021e-10	7.17092	smultixcan	6.8453e-08	1.974e-05	4.79522	1.23005e-14	3.59498e-12	6.5232	Brain_Hypothalamus	8.59928e-09	5.71119e-06	5.75627	4.20915e-16	3.5705e-13	8.13239	NA	NA	NA	NA	NA	NA	1	1	1	0	3	2.42416	-7.2255	2.30866	-6.10909	2.53455	-7.72322	NA	NA	0.015344	4.9927e-13	0.02763	3.90646e-13	0.0112592	1.13429e-14	NA	NA	0.313687	1.80736e-10	0.367608	8.96676e-11	0.383527	7.67166e-12	NA	NA
TMEM258	4.5173e-09	2.12349e-06	5.86404	7.4496e-13	3.81021e-10	7.17092	smultixcan	6.8453e-08	1.974e-05	4.79522	1.23005e-14	3.59498e-12	6.5232	Brain_Nucleus_accumbens_basal_ganglia	8.59928e-09	4.38761e-06	-5.75627	4.20915e-16	3.04036e-13	-8.13239	NA	NA	NA	NA	NA	NA	1	1	1	0	3	2.42416	-7.2255	2.30866	-6.10909	-0.80356	7.72322	NA	NA	0.015344	4.9927e-13	0.02763	3.90646e-13	0.421651	1.13429e-14	NA	NA	0.313687	1.80736e-10	0.367608	8.96676e-11	0.900154	6.32315e-12	NA	NA
TMEM258	4.5173e-09	2.12349e-06	5.86404	7.4496e-13	3.81021e-10	7.17092	smultixcan	6.8453e-08	1.974e-05	4.79522	1.23005e-14	3.59498e-12	6.5232	Brain_Putamen_basal_ganglia	8.59928e-09	5.086e-06	5.75627	4.20915e-16	4.93284e-13	8.13239	NA	NA	NA	NA	NA	NA	1	1	1	0	3	2.42416	-7.2255	2.30866	-6.10909	2.53188	-7.72322	NA	NA	0.015344	4.9927e-13	0.02763	3.90646e-13	0.0113453	1.13429e-14	NA	NA	0.313687	1.80736e-10	0.367608	8.96676e-11	0.369504	8.6988e-12	NA	NA
TMEM258	4.5173e-09	2.12349e-06	5.86404	7.4496e-13	3.81021e-10	7.17092	smultixcan	6.8453e-08	1.974e-05	4.79522	1.23005e-14	3.59498e-12	6.5232	Brain_Spinal_cord_cervical_c-1	8.59928e-09	5.25539e-06	5.75627	4.20915e-16	3.71604e-13	8.13239	NA	NA	NA	NA	NA	NA	1	1	1	0	3	2.42416	-7.2255	2.30866	-6.10909	-0.326439	-7.72322	NA	NA	0.015344	4.9927e-13	0.02763	3.90646e-13	0.744092	1.13429e-14	NA	NA	0.313687	1.80736e-10	0.367608	8.96676e-11	0.963294	7.69527e-12	NA	NA
TMEM258	4.5173e-09	2.12349e-06	5.86404	7.4496e-13	3.81021e-10	7.17092	smultixcan	6.8453e-08	1.974e-05	4.79522	1.23005e-14	3.59498e-12	6.5232	Brain_Substantia_nigra	2.33757e-09	1.27018e-06	5.97242	2.12044e-17	2.51838e-14	8.487	NA	NA	NA	NA	NA	NA	1	1	1	0	3	2.42416	-7.2255	2.30866	-6.10909	2.67348	-8.05582	NA	NA	0.015344	4.9927e-13	0.02763	3.90646e-13	0.00750678	7.89487e-16	NA	NA	0.313687	1.80736e-10	0.367608	8.96676e-11	0.319952	6.2366e-13	NA	NA
TMEM258	4.5173e-09	2.12349e-06	5.86404	7.4496e-13	3.81021e-10	7.17092	smultixcan	6.8453e-08	1.974e-05	4.79522	1.23005e-14	3.59498e-12	6.5232	Cells_Cultured_fibroblasts	2.33757e-09	1.52899e-06	5.97242	2.12044e-17	1.68585e-14	8.487	NA	NA	NA	NA	NA	NA	1	1	1	0	3	2.42416	-7.2255	2.30866	-6.10909	1.08918	-8.05582	NA	NA	0.015344	4.9927e-13	0.02763	3.90646e-13	0.276075	7.89487e-16	NA	NA	0.313687	1.80736e-10	0.367608	8.96676e-11	0.829572	5.26821e-13	NA	NA
TMEM258	4.5173e-09	2.12349e-06	5.86404	7.4496e-13	3.81021e-10	7.17092	smultixcan	6.8453e-08	1.974e-05	4.79522	1.23005e-14	3.59498e-12	6.5232	Cells_EBV-transformed_lymphocytes	8.59928e-09	4.27661e-06	5.75627	4.20915e-16	2.71092e-13	8.13239	NA	NA	NA	NA	NA	NA	1	1	1	0	3	2.42416	-7.2255	2.30866	-6.10909	0.146579	-7.72322	NA	NA	0.015344	4.9927e-13	0.02763	3.90646e-13	0.883464	1.13429e-14	NA	NA	0.313687	1.80736e-10	0.367608	8.96676e-11	0.98229	5.79063e-12	NA	NA
TMEM258	4.5173e-09	2.12349e-06	5.86404	7.4496e-13	3.81021e-10	7.17092	smultixcan	6.8453e-08	1.974e-05	4.79522	1.23005e-14	3.59498e-12	6.5232	Lung	2.33757e-09	1.31418e-06	5.97242	2.12044e-17	1.39205e-14	8.487	NA	NA	NA	NA	NA	NA	1	1	1	0	3	2.42416	-7.2255	2.30866	-6.10909	1.08847	-8.05582	NA	NA	0.015344	4.9927e-13	0.02763	3.90646e-13	0.276386	7.89487e-16	NA	NA	0.313687	1.80736e-10	0.367608	8.96676e-11	0.833995	4.09395e-13	NA	NA
TMEM258	4.5173e-09	2.12349e-06	5.86404	7.4496e-13	3.81021e-10	7.17092	smultixcan	6.8453e-08	1.974e-05	4.79522	1.23005e-14	3.59498e-12	6.5232	Muscle_Skeletal	2.33757e-09	1.49531e-06	5.97242	2.12044e-17	1.39463e-14	8.487	NA	NA	NA	NA	NA	NA	1	1	1	0	3	2.42416	-7.2255	2.30866	-6.10909	2.68336	-8.05582	NA	NA	0.015344	4.9927e-13	0.02763	3.90646e-13	0.00728862	7.89487e-16	NA	NA	0.313687	1.80736e-10	0.367608	8.96676e-11	0.271043	4.00333e-13	NA	NA
TMEM258	4.5173e-09	2.12349e-06	5.86404	7.4496e-13	3.81021e-10	7.17092	smultixcan	6.8453e-08	1.974e-05	4.79522	1.23005e-14	3.59498e-12	6.5232	Nerve_Tibial	2.33757e-09	1.29067e-06	-5.97242	2.12044e-17	1.37777e-14	-8.487	NA	NA	NA	NA	NA	NA	1	1	1	0	3	2.42416	-7.2255	2.30866	-6.10909	0.126565	8.05582	NA	NA	0.015344	4.9927e-13	0.02763	3.90646e-13	0.899284	7.89487e-16	NA	NA	0.313687	1.80736e-10	0.367608	8.96676e-11	0.98658	4.15602e-13	NA	NA
TMEM258	4.5173e-09	2.12349e-06	5.86404	7.4496e-13	3.81021e-10	7.17092	smultixcan	6.8453e-08	1.974e-05	4.79522	1.23005e-14	3.59498e-12	6.5232	Ovary	2.33757e-09	1.48202e-06	-5.97242	2.12044e-17	1.91029e-14	-8.487	NA	NA	NA	NA	NA	NA	1	1	1	0	3	2.42416	-7.2255	2.30866	-6.10909	-2.68336	8.05582	NA	NA	0.015344	4.9927e-13	0.02763	3.90646e-13	0.00728862	7.89487e-16	NA	NA	0.313687	1.80736e-10	0.367608	8.96676e-11	0.264959	4.5651e-13	NA	NA
TMEM258	4.5173e-09	2.12349e-06	5.86404	7.4496e-13	3.81021e-10	7.17092	smultixcan	6.8453e-08	1.974e-05	4.79522	1.23005e-14	3.59498e-12	6.5232	Pituitary	2.33757e-09	1.62121e-06	-5.97242	2.12044e-17	1.5219e-14	-8.487	NA	NA	NA	NA	NA	NA	1	1	1	0	3	2.42416	-7.2255	2.30866	-6.10909	-0.0489319	8.05582	NA	NA	0.015344	4.9927e-13	0.02763	3.90646e-13	0.960974	7.89487e-16	NA	NA	0.313687	1.80736e-10	0.367608	8.96676e-11	0.995577	4.00425e-13	NA	NA
TMEM258	4.5173e-09	2.12349e-06	5.86404	7.4496e-13	3.81021e-10	7.17092	smultixcan	6.8453e-08	1.974e-05	4.79522	1.23005e-14	3.59498e-12	6.5232	Skin_Not_Sun_Exposed_Suprapubic	8.59928e-09	4.66387e-06	5.75627	4.20915e-16	3.04742e-13	8.13239	NA	NA	NA	NA	NA	NA	1	1	1	0	3	2.42416	-7.2255	2.30866	-6.10909	2.54032	-7.72322	NA	NA	0.015344	4.9927e-13	0.02763	3.90646e-13	0.0110753	1.13429e-14	NA	NA	0.313687	1.80736e-10	0.367608	8.96676e-11	0.335012	5.92558e-12	NA	NA
TMEM258	4.5173e-09	2.12349e-06	5.86404	7.4496e-13	3.81021e-10	7.17092	smultixcan	6.8453e-08	1.974e-05	4.79522	1.23005e-14	3.59498e-12	6.5232	Skin_Sun_Exposed_Lower_leg	2.33757e-09	1.37216e-06	5.97242	2.12044e-17	1.39778e-14	8.487	NA	NA	NA	NA	NA	NA	1	1	1	0	3	2.42416	-7.2255	2.30866	-6.10909	2.67981	-8.05582	NA	NA	0.015344	4.9927e-13	0.02763	3.90646e-13	0.00736637	7.89487e-16	NA	NA	0.313687	1.80736e-10	0.367608	8.96676e-11	0.266485	3.97571e-13	NA	NA
TMEM258	4.5173e-09	2.12349e-06	5.86404	7.4496e-13	3.81021e-10	7.17092	smultixcan	6.8453e-08	1.974e-05	4.79522	1.23005e-14	3.59498e-12	6.5232	Small_Intestine_Terminal_Ileum	2.33757e-09	1.36659e-06	5.97242	2.12044e-17	1.70519e-14	8.487	NA	NA	NA	NA	NA	NA	1	1	1	0	3	2.42416	-7.2255	2.30866	-6.10909	1.77319	-8.05582	NA	NA	0.015344	4.9927e-13	0.02763	3.90646e-13	0.0761974	7.89487e-16	NA	NA	0.313687	1.80736e-10	0.367608	8.96676e-11	0.648855	5.25112e-13	NA	NA
TMEM258	4.5173e-09	2.12349e-06	5.86404	7.4496e-13	3.81021e-10	7.17092	smultixcan	6.8453e-08	1.974e-05	4.79522	1.23005e-14	3.59498e-12	6.5232	Stomach	2.33757e-09	1.54879e-06	-5.97242	2.12044e-17	1.6168e-14	-8.487	NA	NA	NA	NA	NA	NA	1	1	1	0	3	2.42416	-7.2255	2.30866	-6.10909	-2.68336	8.05582	NA	NA	0.015344	4.9927e-13	0.02763	3.90646e-13	0.00728862	7.89487e-16	NA	NA	0.313687	1.80736e-10	0.367608	8.96676e-11	0.273519	5.21447e-13	NA	NA
TMEM258	4.5173e-09	2.12349e-06	5.86404	7.4496e-13	3.81021e-10	7.17092	smultixcan	6.8453e-08	1.974e-05	4.79522	1.23005e-14	3.59498e-12	6.5232	Testis	2.33757e-09	1.96511e-06	-5.97242	2.12044e-17	1.84864e-14	-8.487	NA	NA	NA	NA	NA	NA	1	1	1	0	3	2.42416	-7.2255	2.30866	-6.10909	-2.68336	8.05582	NA	NA	0.015344	4.9927e-13	0.02763	3.90646e-13	0.00728862	7.89487e-16	NA	NA	0.313687	1.80736e-10	0.367608	8.96676e-11	0.320536	5.25288e-13	NA	NA
TMEM258	4.5173e-09	2.12349e-06	5.86404	7.4496e-13	3.81021e-10	7.17092	smultixcan	6.8453e-08	1.974e-05	4.79522	1.23005e-14	3.59498e-12	6.5232	smultixcan	2.33757e-09	1.64787e-06	-5.97242	2.12044e-17	1.33101e-14	-8.487	NA	NA	NA	NA	NA	NA	1	1	1	0	3	2.42416	-7.2255	2.30866	-6.10909	0.221292	8.05582	NA	NA	0.015344	4.9927e-13	0.02763	3.90646e-13	0.0279705	7.89487e-16	NA	NA	0.313687	1.80736e-10	0.367608	8.96676e-11	0.465646	4.11549e-13	NA	NA
TOMM40L	4.658e-05	0.00431118	4.07216	1.0539e-09	1.9526e-07	6.10103	Esophagus_Mucosa	3.91351e-05	0.00928105	4.11253	2.19932e-11	6.73896e-09	6.69214	Adrenal_Gland	3.40841e-06	0.00102565	4.64454	1.86333e-10	6.55289e-08	6.3722	NA	NA	NA	NA	NA	NA	1	1	1	0	3	-2.01407	6.03023	1.30707	-6.63666	2.17831	-5.98708	NA	NA	0.044002	1.6373e-09	0.19119	3.2087e-11	0.0293832	2.13642e-09	NA	NA	0.465791	2.08698e-07	0.782403	1.02366e-08	0.485845	5.02706e-07	NA	NA
TOMM40L	4.658e-05	0.00431118	4.07216	1.0539e-09	1.9526e-07	6.10103	Esophagus_Mucosa	3.91351e-05	0.00928105	4.11253	2.19932e-11	6.73896e-09	6.69214	Artery_Aorta	3.40841e-06	0.001071	4.64454	1.86333e-10	6.08329e-08	6.3722	NA	NA	NA	NA	NA	NA	1	1	1	0	3	-2.01407	6.03023	1.30707	-6.63666	2.17831	-5.98708	NA	NA	0.044002	1.6373e-09	0.19119	3.2087e-11	0.0293832	2.13642e-09	NA	NA	0.465791	2.08698e-07	0.782403	1.02366e-08	0.490078	4.61625e-07	NA	NA
TOMM40L	4.658e-05	0.00431118	4.07216	1.0539e-09	1.9526e-07	6.10103	Esophagus_Mucosa	3.91351e-05	0.00928105	4.11253	2.19932e-11	6.73896e-09	6.69214	Artery_Coronary	3.40841e-06	0.00102196	4.64454	1.86333e-10	6.81708e-08	6.3722	NA	NA	NA	NA	NA	NA	1	1	1	0	3	-2.01407	6.03023	1.30707	-6.63666	2.17831	-5.98708	NA	NA	0.044002	1.6373e-09	0.19119	3.2087e-11	0.0293832	2.13642e-09	NA	NA	0.465791	2.08698e-07	0.782403	1.02366e-08	0.480221	5.06187e-07	NA	NA
TOMM40L	4.658e-05	0.00431118	4.07216	1.0539e-09	1.9526e-07	6.10103	Esophagus_Mucosa	3.91351e-05	0.00928105	4.11253	2.19932e-11	6.73896e-09	6.69214	Artery_Tibial	3.40841e-06	0.0010656	4.64454	1.86333e-10	5.84366e-08	6.3722	NA	NA	NA	NA	NA	NA	1	1	1	0	3	-2.01407	6.03023	1.30707	-6.63666	2.17831	-5.98708	NA	NA	0.044002	1.6373e-09	0.19119	3.2087e-11	0.0293832	2.13642e-09	NA	NA	0.465791	2.08698e-07	0.782403	1.02366e-08	0.495278	4.84399e-07	NA	NA
TOMM40L	4.658e-05	0.00431118	4.07216	1.0539e-09	1.9526e-07	6.10103	Esophagus_Mucosa	3.91351e-05	0.00928105	4.11253	2.19932e-11	6.73896e-09	6.69214	Brain_Cerebellar_Hemisphere	3.40841e-06	0.000958213	4.64454	1.86333e-10	5.30663e-08	6.3722	NA	NA	NA	NA	NA	NA	1	1	1	0	3	-2.01407	6.03023	1.30707	-6.63666	2.17831	-5.98708	NA	NA	0.044002	1.6373e-09	0.19119	3.2087e-11	0.0293832	2.13642e-09	NA	NA	0.465791	2.08698e-07	0.782403	1.02366e-08	0.49643	4.72906e-07	NA	NA
TOMM40L	4.658e-05	0.00431118	4.07216	1.0539e-09	1.9526e-07	6.10103	Esophagus_Mucosa	3.91351e-05	0.00928105	4.11253	2.19932e-11	6.73896e-09	6.69214	Brain_Cerebellum	3.40841e-06	0.000989692	4.64454	1.86333e-10	5.95005e-08	6.3722	NA	NA	NA	NA	NA	NA	1	1	1	0	3	-2.01407	6.03023	1.30707	-6.63666	2.17831	-5.98708	NA	NA	0.044002	1.6373e-09	0.19119	3.2087e-11	0.0293832	2.13642e-09	NA	NA	0.465791	2.08698e-07	0.782403	1.02366e-08	0.501969	4.9448e-07	NA	NA
TOMM40L	4.658e-05	0.00431118	4.07216	1.0539e-09	1.9526e-07	6.10103	Esophagus_Mucosa	3.91351e-05	0.00928105	4.11253	2.19932e-11	6.73896e-09	6.69214	Brain_Cortex	3.40841e-06	0.00111093	4.64454	1.86333e-10	6.38393e-08	6.3722	NA	NA	NA	NA	NA	NA	1	1	1	0	3	-2.01407	6.03023	1.30707	-6.63666	2.17831	-5.98708	NA	NA	0.044002	1.6373e-09	0.19119	3.2087e-11	0.0293832	2.13642e-09	NA	NA	0.465791	2.08698e-07	0.782403	1.02366e-08	0.504959	4.9965e-07	NA	NA
TOMM40L	4.658e-05	0.00431118	4.07216	1.0539e-09	1.9526e-07	6.10103	Esophagus_Mucosa	3.91351e-05	0.00928105	4.11253	2.19932e-11	6.73896e-09	6.69214	Brain_Substantia_nigra	3.40841e-06	0.00111822	4.64454	1.86333e-10	6.63904e-08	6.3722	NA	NA	NA	NA	NA	NA	1	1	1	0	3	-2.01407	6.03023	1.30707	-6.63666	2.17831	-5.98708	NA	NA	0.044002	1.6373e-09	0.19119	3.2087e-11	0.0293832	2.13642e-09	NA	NA	0.465791	2.08698e-07	0.782403	1.02366e-08	0.517953	6.46942e-07	NA	NA
TOMM40L	4.658e-05	0.00431118	4.07216	1.0539e-09	1.9526e-07	6.10103	Esophagus_Mucosa	3.91351e-05	0.00928105	4.11253	2.19932e-11	6.73896e-09	6.69214	Breast_Mammary_Tissue	3.40841e-06	0.00099976	4.64454	1.86333e-10	5.458e-08	6.3722	NA	NA	NA	NA	NA	NA	1	1	1	0	3	-2.01407	6.03023	1.30707	-6.63666	2.17831	-5.98708	NA	NA	0.044002	1.6373e-09	0.19119	3.2087e-11	0.0293832	2.13642e-09	NA	NA	0.465791	2.08698e-07	0.782403	1.02366e-08	0.500023	4.7661e-07	NA	NA
TOMM40L	4.658e-05	0.00431118	4.07216	1.0539e-09	1.9526e-07	6.10103	Esophagus_Mucosa	3.91351e-05	0.00928105	4.11253	2.19932e-11	6.73896e-09	6.69214	Cells_Cultured_fibroblasts	3.40841e-06	0.00114125	4.64454	1.86333e-10	5.8352e-08	6.3722	NA	NA	NA	NA	NA	NA	1	1	1	0	3	-2.01407	6.03023	1.30707	-6.63666	2.17831	-5.98708	NA	NA	0.044002	1.6373e-09	0.19119	3.2087e-11	0.0293832	2.13642e-09	NA	NA	0.465791	2.08698e-07	0.782403	1.02366e-08	0.493173	4.54546e-07	NA	NA
TOMM40L	4.658e-05	0.00431118	4.07216	1.0539e-09	1.9526e-07	6.10103	Esophagus_Mucosa	3.91351e-05	0.00928105	4.11253	2.19932e-11	6.73896e-09	6.69214	Cells_EBV-transformed_lymphocytes	3.40841e-06	0.0009786	4.64454	1.86333e-10	5.40039e-08	6.3722	NA	NA	NA	NA	NA	NA	1	1	1	0	3	-2.01407	6.03023	1.30707	-6.63666	2.17831	-5.98708	NA	NA	0.044002	1.6373e-09	0.19119	3.2087e-11	0.0293832	2.13642e-09	NA	NA	0.465791	2.08698e-07	0.782403	1.02366e-08	0.490288	4.17232e-07	NA	NA
TOMM40L	4.658e-05	0.00431118	4.07216	1.0539e-09	1.9526e-07	6.10103	Esophagus_Mucosa	3.91351e-05	0.00928105	4.11253	2.19932e-11	6.73896e-09	6.69214	Colon_Sigmoid	3.40841e-06	0.00110025	4.64454	1.86333e-10	6.23235e-08	6.3722	NA	NA	NA	NA	NA	NA	1	1	1	0	3	-2.01407	6.03023	1.30707	-6.63666	2.17831	-5.98708	NA	NA	0.044002	1.6373e-09	0.19119	3.2087e-11	0.0293832	2.13642e-09	NA	NA	0.465791	2.08698e-07	0.782403	1.02366e-08	0.501432	4.56816e-07	NA	NA
TOMM40L	4.658e-05	0.00431118	4.07216	1.0539e-09	1.9526e-07	6.10103	Esophagus_Mucosa	3.91351e-05	0.00928105	4.11253	2.19932e-11	6.73896e-09	6.69214	Colon_Transverse	3.40841e-06	0.00108355	4.64454	1.86333e-10	6.79432e-08	6.3722	NA	NA	NA	NA	NA	NA	1	1	1	0	3	-2.01407	6.03023	1.30707	-6.63666	2.17831	-5.98708	NA	NA	0.044002	1.6373e-09	0.19119	3.2087e-11	0.0293832	2.13642e-09	NA	NA	0.465791	2.08698e-07	0.782403	1.02366e-08	0.501329	5.17714e-07	NA	NA
TOMM40L	4.658e-05	0.00431118	4.07216	1.0539e-09	1.9526e-07	6.10103	Esophagus_Mucosa	3.91351e-05	0.00928105	4.11253	2.19932e-11	6.73896e-09	6.69214	Esophagus_Gastroesophageal_Junction	3.40841e-06	0.00100337	4.64454	1.86333e-10	6.00271e-08	6.3722	NA	NA	NA	NA	NA	NA	1	1	1	0	3	-2.01407	6.03023	1.30707	-6.63666	2.17831	-5.98708	NA	NA	0.044002	1.6373e-09	0.19119	3.2087e-11	0.0293832	2.13642e-09	NA	NA	0.465791	2.08698e-07	0.782403	1.02366e-08	0.493453	4.51314e-07	NA	NA
TOMM40L	4.658e-05	0.00431118	4.07216	1.0539e-09	1.9526e-07	6.10103	Esophagus_Mucosa	3.91351e-05	0.00928105	4.11253	2.19932e-11	6.73896e-09	6.69214	Esophagus_Mucosa	3.40841e-06	0.000942215	4.64454	1.86333e-10	6.8739e-08	6.3722	NA	NA	NA	NA	NA	NA	1	1	1	0	3	-2.01407	6.03023	1.30707	-6.63666	2.17831	-5.98708	NA	NA	0.044002	1.6373e-09	0.19119	3.2087e-11	0.0293832	2.13642e-09	NA	NA	0.465791	2.08698e-07	0.782403	1.02366e-08	0.473595	4.43541e-07	NA	NA
TOMM40L	4.658e-05	0.00431118	4.07216	1.0539e-09	1.9526e-07	6.10103	Esophagus_Mucosa	3.91351e-05	0.00928105	4.11253	2.19932e-11	6.73896e-09	6.69214	Esophagus_Muscularis	3.40841e-06	0.0010552	4.64454	1.86333e-10	6.79289e-08	6.3722	NA	NA	NA	NA	NA	NA	1	1	1	0	3	-2.01407	6.03023	1.30707	-6.63666	2.17831	-5.98708	NA	NA	0.044002	1.6373e-09	0.19119	3.2087e-11	0.0293832	2.13642e-09	NA	NA	0.465791	2.08698e-07	0.782403	1.02366e-08	0.502658	4.76988e-07	NA	NA
TOMM40L	4.658e-05	0.00431118	4.07216	1.0539e-09	1.9526e-07	6.10103	Esophagus_Mucosa	3.91351e-05	0.00928105	4.11253	2.19932e-11	6.73896e-09	6.69214	Heart_Atrial_Appendage	3.40841e-06	0.00119239	4.64454	1.86333e-10	6.83721e-08	6.3722	NA	NA	NA	NA	NA	NA	1	1	1	0	3	-2.01407	6.03023	1.30707	-6.63666	2.17831	-5.98708	NA	NA	0.044002	1.6373e-09	0.19119	3.2087e-11	0.0293832	2.13642e-09	NA	NA	0.465791	2.08698e-07	0.782403	1.02366e-08	0.486306	5.05924e-07	NA	NA
TOMM40L	4.658e-05	0.00431118	4.07216	1.0539e-09	1.9526e-07	6.10103	Esophagus_Mucosa	3.91351e-05	0.00928105	4.11253	2.19932e-11	6.73896e-09	6.69214	Heart_Left_Ventricle	3.40841e-06	0.00102237	4.64454	1.86333e-10	6.94869e-08	6.3722	NA	NA	NA	NA	NA	NA	1	1	1	0	3	-2.01407	6.03023	1.30707	-6.63666	2.17831	-5.98708	NA	NA	0.044002	1.6373e-09	0.19119	3.2087e-11	0.0293832	2.13642e-09	NA	NA	0.465791	2.08698e-07	0.782403	1.02366e-08	0.481215	5.17552e-07	NA	NA
TOMM40L	4.658e-05	0.00431118	4.07216	1.0539e-09	1.9526e-07	6.10103	Esophagus_Mucosa	3.91351e-05	0.00928105	4.11253	2.19932e-11	6.73896e-09	6.69214	Lung	3.40841e-06	0.000877652	4.64454	1.86333e-10	6.26189e-08	6.3722	NA	NA	NA	NA	NA	NA	1	1	1	0	3	-2.01407	6.03023	1.30707	-6.63666	2.17831	-5.98708	NA	NA	0.044002	1.6373e-09	0.19119	3.2087e-11	0.0293832	2.13642e-09	NA	NA	0.465791	2.08698e-07	0.782403	1.02366e-08	0.477068	4.92381e-07	NA	NA
TOMM40L	4.658e-05	0.00431118	4.07216	1.0539e-09	1.9526e-07	6.10103	Esophagus_Mucosa	3.91351e-05	0.00928105	4.11253	2.19932e-11	6.73896e-09	6.69214	Nerve_Tibial	3.40841e-06	0.00107204	4.64454	1.86333e-10	5.67519e-08	6.3722	NA	NA	NA	NA	NA	NA	1	1	1	0	3	-2.01407	6.03023	1.30707	-6.63666	2.17831	-5.98708	NA	NA	0.044002	1.6373e-09	0.19119	3.2087e-11	0.0293832	2.13642e-09	NA	NA	0.465791	2.08698e-07	0.782403	1.02366e-08	0.49915	4.88057e-07	NA	NA
TOMM40L	4.658e-05	0.00431118	4.07216	1.0539e-09	1.9526e-07	6.10103	Esophagus_Mucosa	3.91351e-05	0.00928105	4.11253	2.19932e-11	6.73896e-09	6.69214	Ovary	3.40841e-06	0.00105842	4.64454	1.86333e-10	6.91212e-08	6.3722	NA	NA	NA	NA	NA	NA	1	1	1	0	3	-2.01407	6.03023	1.30707	-6.63666	2.17831	-5.98708	NA	NA	0.044002	1.6373e-09	0.19119	3.2087e-11	0.0293832	2.13642e-09	NA	NA	0.465791	2.08698e-07	0.782403	1.02366e-08	0.485656	5.1866e-07	NA	NA
TOMM40L	4.658e-05	0.00431118	4.07216	1.0539e-09	1.9526e-07	6.10103	Esophagus_Mucosa	3.91351e-05	0.00928105	4.11253	2.19932e-11	6.73896e-09	6.69214	Pituitary	3.40841e-06	0.00108738	4.64454	1.86333e-10	6.87257e-08	6.3722	NA	NA	NA	NA	NA	NA	1	1	1	0	3	-2.01407	6.03023	1.30707	-6.63666	2.17831	-5.98708	NA	NA	0.044002	1.6373e-09	0.19119	3.2087e-11	0.0293832	2.13642e-09	NA	NA	0.465791	2.08698e-07	0.782403	1.02366e-08	0.519154	4.93217e-07	NA	NA
TOMM40L	4.658e-05	0.00431118	4.07216	1.0539e-09	1.9526e-07	6.10103	Esophagus_Mucosa	3.91351e-05	0.00928105	4.11253	2.19932e-11	6.73896e-09	6.69214	Prostate	3.40841e-06	0.0009444	-4.64454	1.86333e-10	6.19437e-08	-6.3722	NA	NA	NA	NA	NA	NA	1	1	1	0	3	-2.01407	6.03023	1.30707	-6.63666	-2.17831	5.98708	NA	NA	0.044002	1.6373e-09	0.19119	3.2087e-11	0.0293832	2.13642e-09	NA	NA	0.465791	2.08698e-07	0.782403	1.02366e-08	0.494261	5.02842e-07	NA	NA
TOMM40L	4.658e-05	0.00431118	4.07216	1.0539e-09	1.9526e-07	6.10103	Esophagus_Mucosa	3.91351e-05	0.00928105	4.11253	2.19932e-11	6.73896e-09	6.69214	Skin_Sun_Exposed_Lower_leg	3.40841e-06	0.000911193	4.64454	1.86333e-10	6.2173e-08	6.3722	NA	NA	NA	NA	NA	NA	1	1	1	0	3	-2.01407	6.03023	1.30707	-6.63666	2.17831	-5.98708	NA	NA	0.044002	1.6373e-09	0.19119	3.2087e-11	0.0293832	2.13642e-09	NA	NA	0.465791	2.08698e-07	0.782403	1.02366e-08	0.487969	4.59125e-07	NA	NA
TOMM40L	4.658e-05	0.00431118	4.07216	1.0539e-09	1.9526e-07	6.10103	Esophagus_Mucosa	3.91351e-05	0.00928105	4.11253	2.19932e-11	6.73896e-09	6.69214	Spleen	3.40841e-06	0.00102717	4.64454	1.86333e-10	6.64782e-08	6.3722	NA	NA	NA	NA	NA	NA	1	1	1	0	3	-2.01407	6.03023	1.30707	-6.63666	2.17831	-5.98708	NA	NA	0.044002	1.6373e-09	0.19119	3.2087e-11	0.0293832	2.13642e-09	NA	NA	0.465791	2.08698e-07	0.782403	1.02366e-08	0.477215	4.70282e-07	NA	NA
TOMM40L	4.658e-05	0.00431118	4.07216	1.0539e-09	1.9526e-07	6.10103	Esophagus_Mucosa	3.91351e-05	0.00928105	4.11253	2.19932e-11	6.73896e-09	6.69214	Testis	3.40841e-06	0.00138789	4.64454	1.86333e-10	7.25217e-08	6.3722	NA	NA	NA	NA	NA	NA	1	1	1	0	3	-2.01407	6.03023	1.30707	-6.63666	2.17831	-5.98708	NA	NA	0.044002	1.6373e-09	0.19119	3.2087e-11	0.0293832	2.13642e-09	NA	NA	0.465791	2.08698e-07	0.782403	1.02366e-08	0.522403	5.47233e-07	NA	NA
TOMM40L	4.658e-05	0.00431118	4.07216	1.0539e-09	1.9526e-07	6.10103	Esophagus_Mucosa	3.91351e-05	0.00928105	4.11253	2.19932e-11	6.73896e-09	6.69214	Uterus	3.40841e-06	0.000951263	4.64454	1.86333e-10	6.9247e-08	6.3722	NA	NA	NA	NA	NA	NA	1	1	1	0	3	-2.01407	6.03023	1.30707	-6.63666	2.17831	-5.98708	NA	NA	0.044002	1.6373e-09	0.19119	3.2087e-11	0.0293832	2.13642e-09	NA	NA	0.465791	2.08698e-07	0.782403	1.02366e-08	0.492375	5.11815e-07	NA	NA
TOMM40L	4.658e-05	0.00431118	4.07216	1.0539e-09	1.9526e-07	6.10103	Esophagus_Mucosa	3.91351e-05	0.00928105	4.11253	2.19932e-11	6.73896e-09	6.69214	Vagina	3.40841e-06	0.00107817	4.64454	1.86333e-10	7.35949e-08	6.3722	NA	NA	NA	NA	NA	NA	1	1	1	0	3	-2.01407	6.03023	1.30707	-6.63666	2.17831	-5.98708	NA	NA	0.044002	1.6373e-09	0.19119	3.2087e-11	0.0293832	2.13642e-09	NA	NA	0.465791	2.08698e-07	0.782403	1.02366e-08	0.500868	5.58839e-07	NA	NA
TOMM40L	4.658e-05	0.00431118	4.07216	1.0539e-09	1.9526e-07	6.10103	Esophagus_Mucosa	3.91351e-05	0.00928105	4.11253	2.19932e-11	6.73896e-09	6.69214	smultixcan	3.40841e-06	0.00106643	4.31278	1.86333e-10	5.48582e-08	5.91705	NA	NA	NA	NA	NA	NA	1	1	1	0	3	-2.01407	6.03023	1.30707	-6.63666	2.02271	-5.55943	NA	NA	0.044002	1.6373e-09	0.19119	3.2087e-11	0.0293832	2.13642e-09	NA	NA	0.465791	2.08698e-07	0.782403	1.02366e-08	0.473995	4.74308e-07	NA	NA
TOMM40L	4.658e-05	0.00431118	4.07216	1.0539e-09	1.9526e-07	6.10103	smultixcan	6.11566e-05	0.00620984	-0.212061	1.88601e-10	3.17499e-08	-1.33146	Adrenal_Gland	3.40841e-06	0.00102565	4.64454	1.86333e-10	6.55289e-08	6.3722	NA	NA	NA	NA	NA	NA	1	1	1	0	3	-2.01407	6.03023	0.510987	1.60811	2.17831	-5.98708	NA	NA	0.044002	1.6373e-09	0.115927	2.33974e-09	0.0293832	2.13642e-09	NA	NA	0.465791	2.08698e-07	0.594565	2.80332e-07	0.485845	5.02706e-07	NA	NA
TOMM40L	4.658e-05	0.00431118	4.07216	1.0539e-09	1.9526e-07	6.10103	smultixcan	6.11566e-05	0.00620984	-0.212061	1.88601e-10	3.17499e-08	-1.33146	Artery_Aorta	3.40841e-06	0.001071	4.64454	1.86333e-10	6.08329e-08	6.3722	NA	NA	NA	NA	NA	NA	1	1	1	0	3	-2.01407	6.03023	0.510987	1.60811	2.17831	-5.98708	NA	NA	0.044002	1.6373e-09	0.115927	2.33974e-09	0.0293832	2.13642e-09	NA	NA	0.465791	2.08698e-07	0.594565	2.80332e-07	0.490078	4.61625e-07	NA	NA
TOMM40L	4.658e-05	0.00431118	4.07216	1.0539e-09	1.9526e-07	6.10103	smultixcan	6.11566e-05	0.00620984	-0.212061	1.88601e-10	3.17499e-08	-1.33146	Artery_Coronary	3.40841e-06	0.00102196	4.64454	1.86333e-10	6.81708e-08	6.3722	NA	NA	NA	NA	NA	NA	1	1	1	0	3	-2.01407	6.03023	0.510987	1.60811	2.17831	-5.98708	NA	NA	0.044002	1.6373e-09	0.115927	2.33974e-09	0.0293832	2.13642e-09	NA	NA	0.465791	2.08698e-07	0.594565	2.80332e-07	0.480221	5.06187e-07	NA	NA
TOMM40L	4.658e-05	0.00431118	4.07216	1.0539e-09	1.9526e-07	6.10103	smultixcan	6.11566e-05	0.00620984	-0.212061	1.88601e-10	3.17499e-08	-1.33146	Artery_Tibial	3.40841e-06	0.0010656	4.64454	1.86333e-10	5.84366e-08	6.3722	NA	NA	NA	NA	NA	NA	1	1	1	0	3	-2.01407	6.03023	0.510987	1.60811	2.17831	-5.98708	NA	NA	0.044002	1.6373e-09	0.115927	2.33974e-09	0.0293832	2.13642e-09	NA	NA	0.465791	2.08698e-07	0.594565	2.80332e-07	0.495278	4.84399e-07	NA	NA
TOMM40L	4.658e-05	0.00431118	4.07216	1.0539e-09	1.9526e-07	6.10103	smultixcan	6.11566e-05	0.00620984	-0.212061	1.88601e-10	3.17499e-08	-1.33146	Brain_Cerebellar_Hemisphere	3.40841e-06	0.000958213	4.64454	1.86333e-10	5.30663e-08	6.3722	NA	NA	NA	NA	NA	NA	1	1	1	0	3	-2.01407	6.03023	0.510987	1.60811	2.17831	-5.98708	NA	NA	0.044002	1.6373e-09	0.115927	2.33974e-09	0.0293832	2.13642e-09	NA	NA	0.465791	2.08698e-07	0.594565	2.80332e-07	0.49643	4.72906e-07	NA	NA
TOMM40L	4.658e-05	0.00431118	4.07216	1.0539e-09	1.9526e-07	6.10103	smultixcan	6.11566e-05	0.00620984	-0.212061	1.88601e-10	3.17499e-08	-1.33146	Brain_Cerebellum	3.40841e-06	0.000989692	4.64454	1.86333e-10	5.95005e-08	6.3722	NA	NA	NA	NA	NA	NA	1	1	1	0	3	-2.01407	6.03023	0.510987	1.60811	2.17831	-5.98708	NA	NA	0.044002	1.6373e-09	0.115927	2.33974e-09	0.0293832	2.13642e-09	NA	NA	0.465791	2.08698e-07	0.594565	2.80332e-07	0.501969	4.9448e-07	NA	NA
TOMM40L	4.658e-05	0.00431118	4.07216	1.0539e-09	1.9526e-07	6.10103	smultixcan	6.11566e-05	0.00620984	-0.212061	1.88601e-10	3.17499e-08	-1.33146	Brain_Cortex	3.40841e-06	0.00111093	4.64454	1.86333e-10	6.38393e-08	6.3722	NA	NA	NA	NA	NA	NA	1	1	1	0	3	-2.01407	6.03023	0.510987	1.60811	2.17831	-5.98708	NA	NA	0.044002	1.6373e-09	0.115927	2.33974e-09	0.0293832	2.13642e-09	NA	NA	0.465791	2.08698e-07	0.594565	2.80332e-07	0.504959	4.9965e-07	NA	NA
TOMM40L	4.658e-05	0.00431118	4.07216	1.0539e-09	1.9526e-07	6.10103	smultixcan	6.11566e-05	0.00620984	-0.212061	1.88601e-10	3.17499e-08	-1.33146	Brain_Substantia_nigra	3.40841e-06	0.00111822	4.64454	1.86333e-10	6.63904e-08	6.3722	NA	NA	NA	NA	NA	NA	1	1	1	0	3	-2.01407	6.03023	0.510987	1.60811	2.17831	-5.98708	NA	NA	0.044002	1.6373e-09	0.115927	2.33974e-09	0.0293832	2.13642e-09	NA	NA	0.465791	2.08698e-07	0.594565	2.80332e-07	0.517953	6.46942e-07	NA	NA
TOMM40L	4.658e-05	0.00431118	4.07216	1.0539e-09	1.9526e-07	6.10103	smultixcan	6.11566e-05	0.00620984	-0.212061	1.88601e-10	3.17499e-08	-1.33146	Breast_Mammary_Tissue	3.40841e-06	0.00099976	4.64454	1.86333e-10	5.458e-08	6.3722	NA	NA	NA	NA	NA	NA	1	1	1	0	3	-2.01407	6.03023	0.510987	1.60811	2.17831	-5.98708	NA	NA	0.044002	1.6373e-09	0.115927	2.33974e-09	0.0293832	2.13642e-09	NA	NA	0.465791	2.08698e-07	0.594565	2.80332e-07	0.500023	4.7661e-07	NA	NA
TOMM40L	4.658e-05	0.00431118	4.07216	1.0539e-09	1.9526e-07	6.10103	smultixcan	6.11566e-05	0.00620984	-0.212061	1.88601e-10	3.17499e-08	-1.33146	Cells_Cultured_fibroblasts	3.40841e-06	0.00114125	4.64454	1.86333e-10	5.8352e-08	6.3722	NA	NA	NA	NA	NA	NA	1	1	1	0	3	-2.01407	6.03023	0.510987	1.60811	2.17831	-5.98708	NA	NA	0.044002	1.6373e-09	0.115927	2.33974e-09	0.0293832	2.13642e-09	NA	NA	0.465791	2.08698e-07	0.594565	2.80332e-07	0.493173	4.54546e-07	NA	NA
TOMM40L	4.658e-05	0.00431118	4.07216	1.0539e-09	1.9526e-07	6.10103	smultixcan	6.11566e-05	0.00620984	-0.212061	1.88601e-10	3.17499e-08	-1.33146	Cells_EBV-transformed_lymphocytes	3.40841e-06	0.0009786	4.64454	1.86333e-10	5.40039e-08	6.3722	NA	NA	NA	NA	NA	NA	1	1	1	0	3	-2.01407	6.03023	0.510987	1.60811	2.17831	-5.98708	NA	NA	0.044002	1.6373e-09	0.115927	2.33974e-09	0.0293832	2.13642e-09	NA	NA	0.465791	2.08698e-07	0.594565	2.80332e-07	0.490288	4.17232e-07	NA	NA
TOMM40L	4.658e-05	0.00431118	4.07216	1.0539e-09	1.9526e-07	6.10103	smultixcan	6.11566e-05	0.00620984	-0.212061	1.88601e-10	3.17499e-08	-1.33146	Colon_Sigmoid	3.40841e-06	0.00110025	4.64454	1.86333e-10	6.23235e-08	6.3722	NA	NA	NA	NA	NA	NA	1	1	1	0	3	-2.01407	6.03023	0.510987	1.60811	2.17831	-5.98708	NA	NA	0.044002	1.6373e-09	0.115927	2.33974e-09	0.0293832	2.13642e-09	NA	NA	0.465791	2.08698e-07	0.594565	2.80332e-07	0.501432	4.56816e-07	NA	NA
TOMM40L	4.658e-05	0.00431118	4.07216	1.0539e-09	1.9526e-07	6.10103	smultixcan	6.11566e-05	0.00620984	-0.212061	1.88601e-10	3.17499e-08	-1.33146	Colon_Transverse	3.40841e-06	0.00108355	4.64454	1.86333e-10	6.79432e-08	6.3722	NA	NA	NA	NA	NA	NA	1	1	1	0	3	-2.01407	6.03023	0.510987	1.60811	2.17831	-5.98708	NA	NA	0.044002	1.6373e-09	0.115927	2.33974e-09	0.0293832	2.13642e-09	NA	NA	0.465791	2.08698e-07	0.594565	2.80332e-07	0.501329	5.17714e-07	NA	NA
TOMM40L	4.658e-05	0.00431118	4.07216	1.0539e-09	1.9526e-07	6.10103	smultixcan	6.11566e-05	0.00620984	-0.212061	1.88601e-10	3.17499e-08	-1.33146	Esophagus_Gastroesophageal_Junction	3.40841e-06	0.00100337	4.64454	1.86333e-10	6.00271e-08	6.3722	NA	NA	NA	NA	NA	NA	1	1	1	0	3	-2.01407	6.03023	0.510987	1.60811	2.17831	-5.98708	NA	NA	0.044002	1.6373e-09	0.115927	2.33974e-09	0.0293832	2.13642e-09	NA	NA	0.465791	2.08698e-07	0.594565	2.80332e-07	0.493453	4.51314e-07	NA	NA
TOMM40L	4.658e-05	0.00431118	4.07216	1.0539e-09	1.9526e-07	6.10103	smultixcan	6.11566e-05	0.00620984	-0.212061	1.88601e-10	3.17499e-08	-1.33146	Esophagus_Mucosa	3.40841e-06	0.000942215	4.64454	1.86333e-10	6.8739e-08	6.3722	NA	NA	NA	NA	NA	NA	1	1	1	0	3	-2.01407	6.03023	0.510987	1.60811	2.17831	-5.98708	NA	NA	0.044002	1.6373e-09	0.115927	2.33974e-09	0.0293832	2.13642e-09	NA	NA	0.465791	2.08698e-07	0.594565	2.80332e-07	0.473595	4.43541e-07	NA	NA
TOMM40L	4.658e-05	0.00431118	4.07216	1.0539e-09	1.9526e-07	6.10103	smultixcan	6.11566e-05	0.00620984	-0.212061	1.88601e-10	3.17499e-08	-1.33146	Esophagus_Muscularis	3.40841e-06	0.0010552	4.64454	1.86333e-10	6.79289e-08	6.3722	NA	NA	NA	NA	NA	NA	1	1	1	0	3	-2.01407	6.03023	0.510987	1.60811	2.17831	-5.98708	NA	NA	0.044002	1.6373e-09	0.115927	2.33974e-09	0.0293832	2.13642e-09	NA	NA	0.465791	2.08698e-07	0.594565	2.80332e-07	0.502658	4.76988e-07	NA	NA
TOMM40L	4.658e-05	0.00431118	4.07216	1.0539e-09	1.9526e-07	6.10103	smultixcan	6.11566e-05	0.00620984	-0.212061	1.88601e-10	3.17499e-08	-1.33146	Heart_Atrial_Appendage	3.40841e-06	0.00119239	4.64454	1.86333e-10	6.83721e-08	6.3722	NA	NA	NA	NA	NA	NA	1	1	1	0	3	-2.01407	6.03023	0.510987	1.60811	2.17831	-5.98708	NA	NA	0.044002	1.6373e-09	0.115927	2.33974e-09	0.0293832	2.13642e-09	NA	NA	0.465791	2.08698e-07	0.594565	2.80332e-07	0.486306	5.05924e-07	NA	NA
TOMM40L	4.658e-05	0.00431118	4.07216	1.0539e-09	1.9526e-07	6.10103	smultixcan	6.11566e-05	0.00620984	-0.212061	1.88601e-10	3.17499e-08	-1.33146	Heart_Left_Ventricle	3.40841e-06	0.00102237	4.64454	1.86333e-10	6.94869e-08	6.3722	NA	NA	NA	NA	NA	NA	1	1	1	0	3	-2.01407	6.03023	0.510987	1.60811	2.17831	-5.98708	NA	NA	0.044002	1.6373e-09	0.115927	2.33974e-09	0.0293832	2.13642e-09	NA	NA	0.465791	2.08698e-07	0.594565	2.80332e-07	0.481215	5.17552e-07	NA	NA
TOMM40L	4.658e-05	0.00431118	4.07216	1.0539e-09	1.9526e-07	6.10103	smultixcan	6.11566e-05	0.00620984	-0.212061	1.88601e-10	3.17499e-08	-1.33146	Lung	3.40841e-06	0.000877652	4.64454	1.86333e-10	6.26189e-08	6.3722	NA	NA	NA	NA	NA	NA	1	1	1	0	3	-2.01407	6.03023	0.510987	1.60811	2.17831	-5.98708	NA	NA	0.044002	1.6373e-09	0.115927	2.33974e-09	0.0293832	2.13642e-09	NA	NA	0.465791	2.08698e-07	0.594565	2.80332e-07	0.477068	4.92381e-07	NA	NA
TOMM40L	4.658e-05	0.00431118	4.07216	1.0539e-09	1.9526e-07	6.10103	smultixcan	6.11566e-05	0.00620984	-0.212061	1.88601e-10	3.17499e-08	-1.33146	Nerve_Tibial	3.40841e-06	0.00107204	4.64454	1.86333e-10	5.67519e-08	6.3722	NA	NA	NA	NA	NA	NA	1	1	1	0	3	-2.01407	6.03023	0.510987	1.60811	2.17831	-5.98708	NA	NA	0.044002	1.6373e-09	0.115927	2.33974e-09	0.0293832	2.13642e-09	NA	NA	0.465791	2.08698e-07	0.594565	2.80332e-07	0.49915	4.88057e-07	NA	NA
TOMM40L	4.658e-05	0.00431118	4.07216	1.0539e-09	1.9526e-07	6.10103	smultixcan	6.11566e-05	0.00620984	-0.212061	1.88601e-10	3.17499e-08	-1.33146	Ovary	3.40841e-06	0.00105842	4.64454	1.86333e-10	6.91212e-08	6.3722	NA	NA	NA	NA	NA	NA	1	1	1	0	3	-2.01407	6.03023	0.510987	1.60811	2.17831	-5.98708	NA	NA	0.044002	1.6373e-09	0.115927	2.33974e-09	0.0293832	2.13642e-09	NA	NA	0.465791	2.08698e-07	0.594565	2.80332e-07	0.485656	5.1866e-07	NA	NA
TOMM40L	4.658e-05	0.00431118	4.07216	1.0539e-09	1.9526e-07	6.10103	smultixcan	6.11566e-05	0.00620984	-0.212061	1.88601e-10	3.17499e-08	-1.33146	Pituitary	3.40841e-06	0.00108738	4.64454	1.86333e-10	6.87257e-08	6.3722	NA	NA	NA	NA	NA	NA	1	1	1	0	3	-2.01407	6.03023	0.510987	1.60811	2.17831	-5.98708	NA	NA	0.044002	1.6373e-09	0.115927	2.33974e-09	0.0293832	2.13642e-09	NA	NA	0.465791	2.08698e-07	0.594565	2.80332e-07	0.519154	4.93217e-07	NA	NA
TOMM40L	4.658e-05	0.00431118	4.07216	1.0539e-09	1.9526e-07	6.10103	smultixcan	6.11566e-05	0.00620984	-0.212061	1.88601e-10	3.17499e-08	-1.33146	Prostate	3.40841e-06	0.0009444	-4.64454	1.86333e-10	6.19437e-08	-6.3722	NA	NA	NA	NA	NA	NA	1	1	1	0	3	-2.01407	6.03023	0.510987	1.60811	-2.17831	5.98708	NA	NA	0.044002	1.6373e-09	0.115927	2.33974e-09	0.0293832	2.13642e-09	NA	NA	0.465791	2.08698e-07	0.594565	2.80332e-07	0.494261	5.02842e-07	NA	NA
TOMM40L	4.658e-05	0.00431118	4.07216	1.0539e-09	1.9526e-07	6.10103	smultixcan	6.11566e-05	0.00620984	-0.212061	1.88601e-10	3.17499e-08	-1.33146	Skin_Sun_Exposed_Lower_leg	3.40841e-06	0.000911193	4.64454	1.86333e-10	6.2173e-08	6.3722	NA	NA	NA	NA	NA	NA	1	1	1	0	3	-2.01407	6.03023	0.510987	1.60811	2.17831	-5.98708	NA	NA	0.044002	1.6373e-09	0.115927	2.33974e-09	0.0293832	2.13642e-09	NA	NA	0.465791	2.08698e-07	0.594565	2.80332e-07	0.487969	4.59125e-07	NA	NA
TOMM40L	4.658e-05	0.00431118	4.07216	1.0539e-09	1.9526e-07	6.10103	smultixcan	6.11566e-05	0.00620984	-0.212061	1.88601e-10	3.17499e-08	-1.33146	Spleen	3.40841e-06	0.00102717	4.64454	1.86333e-10	6.64782e-08	6.3722	NA	NA	NA	NA	NA	NA	1	1	1	0	3	-2.01407	6.03023	0.510987	1.60811	2.17831	-5.98708	NA	NA	0.044002	1.6373e-09	0.115927	2.33974e-09	0.0293832	2.13642e-09	NA	NA	0.465791	2.08698e-07	0.594565	2.80332e-07	0.477215	4.70282e-07	NA	NA
TOMM40L	4.658e-05	0.00431118	4.07216	1.0539e-09	1.9526e-07	6.10103	smultixcan	6.11566e-05	0.00620984	-0.212061	1.88601e-10	3.17499e-08	-1.33146	Testis	3.40841e-06	0.00138789	4.64454	1.86333e-10	7.25217e-08	6.3722	NA	NA	NA	NA	NA	NA	1	1	1	0	3	-2.01407	6.03023	0.510987	1.60811	2.17831	-5.98708	NA	NA	0.044002	1.6373e-09	0.115927	2.33974e-09	0.0293832	2.13642e-09	NA	NA	0.465791	2.08698e-07	0.594565	2.80332e-07	0.522403	5.47233e-07	NA	NA
TOMM40L	4.658e-05	0.00431118	4.07216	1.0539e-09	1.9526e-07	6.10103	smultixcan	6.11566e-05	0.00620984	-0.212061	1.88601e-10	3.17499e-08	-1.33146	Uterus	3.40841e-06	0.000951263	4.64454	1.86333e-10	6.9247e-08	6.3722	NA	NA	NA	NA	NA	NA	1	1	1	0	3	-2.01407	6.03023	0.510987	1.60811	2.17831	-5.98708	NA	NA	0.044002	1.6373e-09	0.115927	2.33974e-09	0.0293832	2.13642e-09	NA	NA	0.465791	2.08698e-07	0.594565	2.80332e-07	0.492375	5.11815e-07	NA	NA
TOMM40L	4.658e-05	0.00431118	4.07216	1.0539e-09	1.9526e-07	6.10103	smultixcan	6.11566e-05	0.00620984	-0.212061	1.88601e-10	3.17499e-08	-1.33146	Vagina	3.40841e-06	0.00107817	4.64454	1.86333e-10	7.35949e-08	6.3722	NA	NA	NA	NA	NA	NA	1	1	1	0	3	-2.01407	6.03023	0.510987	1.60811	2.17831	-5.98708	NA	NA	0.044002	1.6373e-09	0.115927	2.33974e-09	0.0293832	2.13642e-09	NA	NA	0.465791	2.08698e-07	0.594565	2.80332e-07	0.500868	5.58839e-07	NA	NA
TOMM40L	4.658e-05	0.00431118	4.07216	1.0539e-09	1.9526e-07	6.10103	smultixcan	6.11566e-05	0.00620984	-0.212061	1.88601e-10	3.17499e-08	-1.33146	smultixcan	3.40841e-06	0.00106643	4.31278	1.86333e-10	5.48582e-08	5.91705	NA	NA	NA	NA	NA	NA	1	1	1	0	3	-2.01407	6.03023	0.510987	1.60811	2.02271	-5.55943	NA	NA	0.044002	1.6373e-09	0.115927	2.33974e-09	0.0293832	2.13642e-09	NA	NA	0.465791	2.08698e-07	0.594565	2.80332e-07	0.473995	4.74308e-07	NA	NA
TRAF1	0.00011347	0.0087367	-3.85982	1.6814e-06	0.000120302	4.78837	Thyroid	1.46128e-05	0.00359519	4.33444	2.28889e-06	0.000300141	4.72609	Adipose_Subcutaneous	1.81105e-05	0.0040315	4.287	2.1784e-07	4.01907e-05	5.18343	NA	NA	NA	NA	NA	NA	1	1	1	0	3	1.9761	4.49014	2.77723	-4.05854	2.42527	-4.66435	NA	NA	0.048144	7.1175e-06	0.00548236	4.93801e-05	0.0152971	3.09587e-06	NA	NA	0.478089	0.000323685	0.270568	0.00337138	0.384951	0.000276113	NA	NA
TRAF1	0.00011347	0.0087367	-3.85982	1.6814e-06	0.000120302	4.78837	Thyroid	1.46128e-05	0.00359519	4.33444	2.28889e-06	0.000300141	4.72609	Adipose_Visceral_Omentum	1.81105e-05	0.00387186	4.287	2.1784e-07	4.08673e-05	5.18343	NA	NA	NA	NA	NA	NA	1	1	1	0	3	1.9761	4.49014	2.77723	-4.05854	2.42527	-4.66435	NA	NA	0.048144	7.1175e-06	0.00548236	4.93801e-05	0.0152971	3.09587e-06	NA	NA	0.478089	0.000323685	0.270568	0.00337138	0.393592	0.000270133	NA	NA
TRAF1	0.00011347	0.0087367	-3.85982	1.6814e-06	0.000120302	4.78837	Thyroid	1.46128e-05	0.00359519	4.33444	2.28889e-06	0.000300141	4.72609	Adrenal_Gland	1.81105e-05	0.00432416	4.287	2.1784e-07	4.29275e-05	5.18343	NA	NA	NA	NA	NA	NA	1	1	1	0	3	1.9761	4.49014	2.77723	-4.05854	2.42527	-4.66435	NA	NA	0.048144	7.1175e-06	0.00548236	4.93801e-05	0.0152971	3.09587e-06	NA	NA	0.478089	0.000323685	0.270568	0.00337138	0.399395	0.000273456	NA	NA
TRAF1	0.00011347	0.0087367	-3.85982	1.6814e-06	0.000120302	4.78837	Thyroid	1.46128e-05	0.00359519	4.33444	2.28889e-06	0.000300141	4.72609	Artery_Aorta	1.81105e-05	0.00460943	4.287	2.1784e-07	3.60213e-05	5.18343	NA	NA	NA	NA	NA	NA	1	1	1	0	3	1.9761	4.49014	2.77723	-4.05854	2.42527	-4.66435	NA	NA	0.048144	7.1175e-06	0.00548236	4.93801e-05	0.0152971	3.09587e-06	NA	NA	0.478089	0.000323685	0.270568	0.00337138	0.39057	0.000255821	NA	NA
TRAF1	0.00011347	0.0087367	-3.85982	1.6814e-06	0.000120302	4.78837	Thyroid	1.46128e-05	0.00359519	4.33444	2.28889e-06	0.000300141	4.72609	Artery_Coronary	1.83648e-05	0.00425235	4.2839	2.32101e-07	4.06886e-05	5.1716	NA	NA	NA	NA	NA	NA	1	1	1	0	3	1.9761	4.49014	2.77723	-4.05854	2.42396	-4.65736	NA	NA	0.048144	7.1175e-06	0.00548236	4.93801e-05	0.0153525	3.20297e-06	NA	NA	0.478089	0.000323685	0.270568	0.00337138	0.393429	0.000296083	NA	NA
TRAF1	0.00011347	0.0087367	-3.85982	1.6814e-06	0.000120302	4.78837	Thyroid	1.46128e-05	0.00359519	4.33444	2.28889e-06	0.000300141	4.72609	Artery_Tibial	1.83648e-05	0.00431405	4.2839	2.32101e-07	3.776e-05	5.1716	NA	NA	NA	NA	NA	NA	1	1	1	0	3	1.9761	4.49014	2.77723	-4.05854	2.42396	-4.65736	NA	NA	0.048144	7.1175e-06	0.00548236	4.93801e-05	0.0153525	3.20297e-06	NA	NA	0.478089	0.000323685	0.270568	0.00337138	0.392697	0.000271579	NA	NA
TRAF1	0.00011347	0.0087367	-3.85982	1.6814e-06	0.000120302	4.78837	Thyroid	1.46128e-05	0.00359519	4.33444	2.28889e-06	0.000300141	4.72609	Brain_Anterior_cingulate_cortex_BA24	1.81105e-05	0.00521704	4.287	2.1784e-07	4.31637e-05	5.18343	NA	NA	NA	NA	NA	NA	1	1	1	0	3	1.9761	4.49014	2.77723	-4.05854	2.42527	-4.66435	NA	NA	0.048144	7.1175e-06	0.00548236	4.93801e-05	0.0152971	3.09587e-06	NA	NA	0.478089	0.000323685	0.270568	0.00337138	0.413425	0.000309888	NA	NA
TRAF1	0.00011347	0.0087367	-3.85982	1.6814e-06	0.000120302	4.78837	Thyroid	1.46128e-05	0.00359519	4.33444	2.28889e-06	0.000300141	4.72609	Brain_Cortex	1.83648e-05	0.00484848	4.2839	2.32101e-07	4.58494e-05	5.1716	NA	NA	NA	NA	NA	NA	1	1	1	0	3	1.9761	4.49014	2.77723	-4.05854	2.42396	-4.65736	NA	NA	0.048144	7.1175e-06	0.00548236	4.93801e-05	0.0153525	3.20297e-06	NA	NA	0.478089	0.000323685	0.270568	0.00337138	0.410127	0.000281505	NA	NA
TRAF1	0.00011347	0.0087367	-3.85982	1.6814e-06	0.000120302	4.78837	Thyroid	1.46128e-05	0.00359519	4.33444	2.28889e-06	0.000300141	4.72609	Brain_Frontal_Cortex_BA9	1.83648e-05	0.00502154	4.2839	2.32101e-07	4.54459e-05	5.1716	NA	NA	NA	NA	NA	NA	1	1	1	0	3	1.9761	4.49014	2.77723	-4.05854	2.42396	-4.65736	NA	NA	0.048144	7.1175e-06	0.00548236	4.93801e-05	0.0153525	3.20297e-06	NA	NA	0.478089	0.000323685	0.270568	0.00337138	0.393216	0.000299899	NA	NA
TRAF1	0.00011347	0.0087367	-3.85982	1.6814e-06	0.000120302	4.78837	Thyroid	1.46128e-05	0.00359519	4.33444	2.28889e-06	0.000300141	4.72609	Brain_Hypothalamus	1.81105e-05	0.00497266	4.287	2.1784e-07	4.83967e-05	5.18343	NA	NA	NA	NA	NA	NA	1	1	1	0	3	1.9761	4.49014	2.77723	-4.05854	2.42527	-4.66435	NA	NA	0.048144	7.1175e-06	0.00548236	4.93801e-05	0.0152971	3.09587e-06	NA	NA	0.478089	0.000323685	0.270568	0.00337138	0.425124	0.000318632	NA	NA
TRAF1	0.00011347	0.0087367	-3.85982	1.6814e-06	0.000120302	4.78837	Thyroid	1.46128e-05	0.00359519	4.33444	2.28889e-06	0.000300141	4.72609	Brain_Putamen_basal_ganglia	1.81105e-05	0.00507381	4.287	2.1784e-07	5.03869e-05	5.18343	NA	NA	NA	NA	NA	NA	1	1	1	0	3	1.9761	4.49014	2.77723	-4.05854	2.42527	-4.66435	NA	NA	0.048144	7.1175e-06	0.00548236	4.93801e-05	0.0152971	3.09587e-06	NA	NA	0.478089	0.000323685	0.270568	0.00337138	0.415039	0.000307375	NA	NA
TRAF1	0.00011347	0.0087367	-3.85982	1.6814e-06	0.000120302	4.78837	Thyroid	1.46128e-05	0.00359519	4.33444	2.28889e-06	0.000300141	4.72609	Brain_Spinal_cord_cervical_c-1	1.81105e-05	0.00450447	4.287	2.1784e-07	4.27377e-05	5.18343	NA	NA	NA	NA	NA	NA	1	1	1	0	3	1.9761	4.49014	2.77723	-4.05854	2.42527	-4.66435	NA	NA	0.048144	7.1175e-06	0.00548236	4.93801e-05	0.0152971	3.09587e-06	NA	NA	0.478089	0.000323685	0.270568	0.00337138	0.395236	0.000322373	NA	NA
TRAF1	0.00011347	0.0087367	-3.85982	1.6814e-06	0.000120302	4.78837	Thyroid	1.46128e-05	0.00359519	4.33444	2.28889e-06	0.000300141	4.72609	Brain_Substantia_nigra	1.81105e-05	0.00463097	4.287	2.1784e-07	4.6338e-05	5.18343	NA	NA	NA	NA	NA	NA	1	1	1	0	3	1.9761	4.49014	2.77723	-4.05854	2.42527	-4.66435	NA	NA	0.048144	7.1175e-06	0.00548236	4.93801e-05	0.0152971	3.09587e-06	NA	NA	0.478089	0.000323685	0.270568	0.00337138	0.421571	0.000370058	NA	NA
TRAF1	0.00011347	0.0087367	-3.85982	1.6814e-06	0.000120302	4.78837	Thyroid	1.46128e-05	0.00359519	4.33444	2.28889e-06	0.000300141	4.72609	Breast_Mammary_Tissue	1.83648e-05	0.00397103	4.2839	2.32101e-07	3.79458e-05	5.1716	NA	NA	NA	NA	NA	NA	1	1	1	0	3	1.9761	4.49014	2.77723	-4.05854	2.42396	-4.65736	NA	NA	0.048144	7.1175e-06	0.00548236	4.93801e-05	0.0153525	3.20297e-06	NA	NA	0.478089	0.000323685	0.270568	0.00337138	0.402183	0.000278075	NA	NA
TRAF1	0.00011347	0.0087367	-3.85982	1.6814e-06	0.000120302	4.78837	Thyroid	1.46128e-05	0.00359519	4.33444	2.28889e-06	0.000300141	4.72609	Cells_Cultured_fibroblasts	1.81105e-05	0.00471645	4.287	2.1784e-07	3.90305e-05	5.18343	NA	NA	NA	NA	NA	NA	1	1	1	0	3	1.9761	4.49014	2.77723	-4.05854	2.42527	-4.66435	NA	NA	0.048144	7.1175e-06	0.00548236	4.93801e-05	0.0152971	3.09587e-06	NA	NA	0.478089	0.000323685	0.270568	0.00337138	0.403666	0.000267346	NA	NA
TRAF1	0.00011347	0.0087367	-3.85982	1.6814e-06	0.000120302	4.78837	Thyroid	1.46128e-05	0.00359519	4.33444	2.28889e-06	0.000300141	4.72609	Cells_EBV-transformed_lymphocytes	1.83648e-05	0.00412467	4.2839	2.32101e-07	3.68596e-05	5.1716	NA	NA	NA	NA	NA	NA	1	1	1	0	3	1.9761	4.49014	2.77723	-4.05854	2.42396	-4.65736	NA	NA	0.048144	7.1175e-06	0.00548236	4.93801e-05	0.0153525	3.20297e-06	NA	NA	0.478089	0.000323685	0.270568	0.00337138	0.40122	0.000240596	NA	NA
TRAF1	0.00011347	0.0087367	-3.85982	1.6814e-06	0.000120302	4.78837	Thyroid	1.46128e-05	0.00359519	4.33444	2.28889e-06	0.000300141	4.72609	Colon_Sigmoid	1.83648e-05	0.00445765	4.2839	2.32101e-07	3.88159e-05	5.1716	NA	NA	NA	NA	NA	NA	1	1	1	0	3	1.9761	4.49014	2.77723	-4.05854	2.42396	-4.65736	NA	NA	0.048144	7.1175e-06	0.00548236	4.93801e-05	0.0153525	3.20297e-06	NA	NA	0.478089	0.000323685	0.270568	0.00337138	0.421044	0.000272017	NA	NA
TRAF1	0.00011347	0.0087367	-3.85982	1.6814e-06	0.000120302	4.78837	Thyroid	1.46128e-05	0.00359519	4.33444	2.28889e-06	0.000300141	4.72609	Colon_Transverse	1.83648e-05	0.00445733	4.2839	2.32101e-07	3.9532e-05	5.1716	NA	NA	NA	NA	NA	NA	1	1	1	0	3	1.9761	4.49014	2.77723	-4.05854	2.42396	-4.65736	NA	NA	0.048144	7.1175e-06	0.00548236	4.93801e-05	0.0153525	3.20297e-06	NA	NA	0.478089	0.000323685	0.270568	0.00337138	0.396678	0.000297634	NA	NA
TRAF1	0.00011347	0.0087367	-3.85982	1.6814e-06	0.000120302	4.78837	Thyroid	1.46128e-05	0.00359519	4.33444	2.28889e-06	0.000300141	4.72609	Esophagus_Gastroesophageal_Junction	1.83648e-05	0.00436658	4.2839	2.32101e-07	4.0417e-05	5.1716	NA	NA	NA	NA	NA	NA	1	1	1	0	3	1.9761	4.49014	2.77723	-4.05854	2.42396	-4.65736	NA	NA	0.048144	7.1175e-06	0.00548236	4.93801e-05	0.0153525	3.20297e-06	NA	NA	0.478089	0.000323685	0.270568	0.00337138	0.392538	0.000272984	NA	NA
TRAF1	0.00011347	0.0087367	-3.85982	1.6814e-06	0.000120302	4.78837	Thyroid	1.46128e-05	0.00359519	4.33444	2.28889e-06	0.000300141	4.72609	Esophagus_Mucosa	1.83648e-05	0.00401241	4.2839	2.32101e-07	4.35021e-05	5.1716	NA	NA	NA	NA	NA	NA	1	1	1	0	3	1.9761	4.49014	2.77723	-4.05854	2.42396	-4.65736	NA	NA	0.048144	7.1175e-06	0.00548236	4.93801e-05	0.0153525	3.20297e-06	NA	NA	0.478089	0.000323685	0.270568	0.00337138	0.375035	0.000269082	NA	NA
TRAF1	0.00011347	0.0087367	-3.85982	1.6814e-06	0.000120302	4.78837	Thyroid	1.46128e-05	0.00359519	4.33444	2.28889e-06	0.000300141	4.72609	Esophagus_Muscularis	1.83648e-05	0.00435202	4.2839	2.32101e-07	4.02924e-05	5.1716	NA	NA	NA	NA	NA	NA	1	1	1	0	3	1.9761	4.49014	2.77723	-4.05854	2.42396	-4.65736	NA	NA	0.048144	7.1175e-06	0.00548236	4.93801e-05	0.0153525	3.20297e-06	NA	NA	0.478089	0.000323685	0.270568	0.00337138	0.408638	0.000268245	NA	NA
TRAF1	0.00011347	0.0087367	-3.85982	1.6814e-06	0.000120302	4.78837	Thyroid	1.46128e-05	0.00359519	4.33444	2.28889e-06	0.000300141	4.72609	Heart_Atrial_Appendage	1.83648e-05	0.00461832	4.2839	2.32101e-07	4.51308e-05	5.1716	NA	NA	NA	NA	NA	NA	1	1	1	0	3	1.9761	4.49014	2.77723	-4.05854	2.42396	-4.65736	NA	NA	0.048144	7.1175e-06	0.00548236	4.93801e-05	0.0153525	3.20297e-06	NA	NA	0.478089	0.000323685	0.270568	0.00337138	0.387506	0.00029416	NA	NA
TRAF1	0.00011347	0.0087367	-3.85982	1.6814e-06	0.000120302	4.78837	Thyroid	1.46128e-05	0.00359519	4.33444	2.28889e-06	0.000300141	4.72609	Kidney_Cortex	1.81105e-05	0.00449728	4.287	2.1784e-07	4.67261e-05	5.18343	NA	NA	NA	NA	NA	NA	1	1	1	0	3	1.9761	4.49014	2.77723	-4.05854	2.42527	-4.66435	NA	NA	0.048144	7.1175e-06	0.00548236	4.93801e-05	0.0152971	3.09587e-06	NA	NA	0.478089	0.000323685	0.270568	0.00337138	0.389019	0.000329585	NA	NA
TRAF1	0.00011347	0.0087367	-3.85982	1.6814e-06	0.000120302	4.78837	Thyroid	1.46128e-05	0.00359519	4.33444	2.28889e-06	0.000300141	4.72609	Liver	1.81105e-05	0.00447873	4.287	2.1784e-07	5.1435e-05	5.18343	NA	NA	NA	NA	NA	NA	1	1	1	0	3	1.9761	4.49014	2.77723	-4.05854	2.42527	-4.66435	NA	NA	0.048144	7.1175e-06	0.00548236	4.93801e-05	0.0152971	3.09587e-06	NA	NA	0.478089	0.000323685	0.270568	0.00337138	0.377301	0.000299417	NA	NA
TRAF1	0.00011347	0.0087367	-3.85982	1.6814e-06	0.000120302	4.78837	Thyroid	1.46128e-05	0.00359519	4.33444	2.28889e-06	0.000300141	4.72609	Lung	1.81105e-05	0.00372161	4.287	2.1784e-07	3.91681e-05	5.18343	NA	NA	NA	NA	NA	NA	1	1	1	0	3	1.9761	4.49014	2.77723	-4.05854	2.42527	-4.66435	NA	NA	0.048144	7.1175e-06	0.00548236	4.93801e-05	0.0152971	3.09587e-06	NA	NA	0.478089	0.000323685	0.270568	0.00337138	0.377462	0.000270885	NA	NA
TRAF1	0.00011347	0.0087367	-3.85982	1.6814e-06	0.000120302	4.78837	Thyroid	1.46128e-05	0.00359519	4.33444	2.28889e-06	0.000300141	4.72609	Minor_Salivary_Gland	1.81105e-05	0.00387192	4.287	2.1784e-07	3.74636e-05	5.18343	NA	NA	NA	NA	NA	NA	1	1	1	0	3	1.9761	4.49014	2.77723	-4.05854	2.42527	-4.66435	NA	NA	0.048144	7.1175e-06	0.00548236	4.93801e-05	0.0152971	3.09587e-06	NA	NA	0.478089	0.000323685	0.270568	0.00337138	0.381952	0.000265575	NA	NA
TRAF1	0.00011347	0.0087367	-3.85982	1.6814e-06	0.000120302	4.78837	Thyroid	1.46128e-05	0.00359519	4.33444	2.28889e-06	0.000300141	4.72609	Nerve_Tibial	1.83648e-05	0.00440564	4.2839	2.32101e-07	4.0882e-05	5.1716	NA	NA	NA	NA	NA	NA	1	1	1	0	3	1.9761	4.49014	2.77723	-4.05854	2.42396	-4.65736	NA	NA	0.048144	7.1175e-06	0.00548236	4.93801e-05	0.0153525	3.20297e-06	NA	NA	0.478089	0.000323685	0.270568	0.00337138	0.400676	0.000287263	NA	NA
TRAF1	0.00011347	0.0087367	-3.85982	1.6814e-06	0.000120302	4.78837	Thyroid	1.46128e-05	0.00359519	4.33444	2.28889e-06	0.000300141	4.72609	Ovary	1.81105e-05	0.0041753	4.287	2.1784e-07	3.84266e-05	5.18343	NA	NA	NA	NA	NA	NA	1	1	1	0	3	1.9761	4.49014	2.77723	-4.05854	2.42527	-4.66435	NA	NA	0.048144	7.1175e-06	0.00548236	4.93801e-05	0.0152971	3.09587e-06	NA	NA	0.478089	0.000323685	0.270568	0.00337138	0.383986	0.000275792	NA	NA
TRAF1	0.00011347	0.0087367	-3.85982	1.6814e-06	0.000120302	4.78837	Thyroid	1.46128e-05	0.00359519	4.33444	2.28889e-06	0.000300141	4.72609	Pancreas	1.81105e-05	0.00489666	4.287	2.1784e-07	4.57176e-05	5.18343	NA	NA	NA	NA	NA	NA	1	1	1	0	3	1.9761	4.49014	2.77723	-4.05854	2.42527	-4.66435	NA	NA	0.048144	7.1175e-06	0.00548236	4.93801e-05	0.0152971	3.09587e-06	NA	NA	0.478089	0.000323685	0.270568	0.00337138	0.370126	0.000291631	NA	NA
TRAF1	0.00011347	0.0087367	-3.85982	1.6814e-06	0.000120302	4.78837	Thyroid	1.46128e-05	0.00359519	4.33444	2.28889e-06	0.000300141	4.72609	Pituitary	1.81105e-05	0.0047359	4.287	2.1784e-07	4.48094e-05	5.18343	NA	NA	NA	NA	NA	NA	1	1	1	0	3	1.9761	4.49014	2.77723	-4.05854	2.42527	-4.66435	NA	NA	0.048144	7.1175e-06	0.00548236	4.93801e-05	0.0152971	3.09587e-06	NA	NA	0.478089	0.000323685	0.270568	0.00337138	0.411671	0.000279337	NA	NA
TRAF1	0.00011347	0.0087367	-3.85982	1.6814e-06	0.000120302	4.78837	Thyroid	1.46128e-05	0.00359519	4.33444	2.28889e-06	0.000300141	4.72609	Prostate	1.83648e-05	0.00402098	4.2839	2.32101e-07	3.95946e-05	5.1716	NA	NA	NA	NA	NA	NA	1	1	1	0	3	1.9761	4.49014	2.77723	-4.05854	2.42396	-4.65736	NA	NA	0.048144	7.1175e-06	0.00548236	4.93801e-05	0.0153525	3.20297e-06	NA	NA	0.478089	0.000323685	0.270568	0.00337138	0.395925	0.000288337	NA	NA
TRAF1	0.00011347	0.0087367	-3.85982	1.6814e-06	0.000120302	4.78837	Thyroid	1.46128e-05	0.00359519	4.33444	2.28889e-06	0.000300141	4.72609	Skin_Not_Sun_Exposed_Suprapubic	1.81105e-05	0.00401736	4.287	2.1784e-07	4.55897e-05	5.18343	NA	NA	NA	NA	NA	NA	1	1	1	0	3	1.9761	4.49014	2.77723	-4.05854	2.42527	-4.66435	NA	NA	0.048144	7.1175e-06	0.00548236	4.93801e-05	0.0152971	3.09587e-06	NA	NA	0.478089	0.000323685	0.270568	0.00337138	0.390323	0.000271673	NA	NA
TRAF1	0.00011347	0.0087367	-3.85982	1.6814e-06	0.000120302	4.78837	Thyroid	1.46128e-05	0.00359519	4.33444	2.28889e-06	0.000300141	4.72609	Skin_Sun_Exposed_Lower_leg	1.83648e-05	0.0038752	4.2839	2.32101e-07	3.92062e-05	5.1716	NA	NA	NA	NA	NA	NA	1	1	1	0	3	1.9761	4.49014	2.77723	-4.05854	2.42396	-4.65736	NA	NA	0.048144	7.1175e-06	0.00548236	4.93801e-05	0.0153525	3.20297e-06	NA	NA	0.478089	0.000323685	0.270568	0.00337138	0.386342	0.000274843	NA	NA
TRAF1	0.00011347	0.0087367	-3.85982	1.6814e-06	0.000120302	4.78837	Thyroid	1.46128e-05	0.00359519	4.33444	2.28889e-06	0.000300141	4.72609	Small_Intestine_Terminal_Ileum	1.83648e-05	0.00419391	4.2839	2.32101e-07	3.9996e-05	5.1716	NA	NA	NA	NA	NA	NA	1	1	1	0	3	1.9761	4.49014	2.77723	-4.05854	2.42396	-4.65736	NA	NA	0.048144	7.1175e-06	0.00548236	4.93801e-05	0.0153525	3.20297e-06	NA	NA	0.478089	0.000323685	0.270568	0.00337138	0.401877	0.000273409	NA	NA
TRAF1	0.00011347	0.0087367	-3.85982	1.6814e-06	0.000120302	4.78837	Thyroid	1.46128e-05	0.00359519	4.33444	2.28889e-06	0.000300141	4.72609	Spleen	1.83648e-05	0.0044604	4.2839	2.32101e-07	4.35827e-05	5.1716	NA	NA	NA	NA	NA	NA	1	1	1	0	3	1.9761	4.49014	2.77723	-4.05854	2.42396	-4.65736	NA	NA	0.048144	7.1175e-06	0.00548236	4.93801e-05	0.0153525	3.20297e-06	NA	NA	0.478089	0.000323685	0.270568	0.00337138	0.371428	0.000262506	NA	NA
TRAF1	0.00011347	0.0087367	-3.85982	1.6814e-06	0.000120302	4.78837	Thyroid	1.46128e-05	0.00359519	4.33444	2.28889e-06	0.000300141	4.72609	Stomach	1.83648e-05	0.00433808	4.2839	2.32101e-07	4.50696e-05	5.1716	NA	NA	NA	NA	NA	NA	1	1	1	0	3	1.9761	4.49014	2.77723	-4.05854	2.42396	-4.65736	NA	NA	0.048144	7.1175e-06	0.00548236	4.93801e-05	0.0153525	3.20297e-06	NA	NA	0.478089	0.000323685	0.270568	0.00337138	0.389823	0.000294861	NA	NA
TRAF1	0.00011347	0.0087367	-3.85982	1.6814e-06	0.000120302	4.78837	Thyroid	1.46128e-05	0.00359519	4.33444	2.28889e-06	0.000300141	4.72609	Testis	1.81105e-05	0.00555258	4.287	2.1784e-07	4.54347e-05	5.18343	NA	NA	NA	NA	NA	NA	1	1	1	0	3	1.9761	4.49014	2.77723	-4.05854	2.42527	-4.66435	NA	NA	0.048144	7.1175e-06	0.00548236	4.93801e-05	0.0152971	3.09587e-06	NA	NA	0.478089	0.000323685	0.270568	0.00337138	0.425413	0.000315715	NA	NA
TRAF1	0.00011347	0.0087367	-3.85982	1.6814e-06	0.000120302	4.78837	Thyroid	1.46128e-05	0.00359519	4.33444	2.28889e-06	0.000300141	4.72609	Thyroid	1.81105e-05	0.00372182	4.287	2.1784e-07	4.03743e-05	5.18343	NA	NA	NA	NA	NA	NA	1	1	1	0	3	1.9761	4.49014	2.77723	-4.05854	2.42527	-4.66435	NA	NA	0.048144	7.1175e-06	0.00548236	4.93801e-05	0.0152971	3.09587e-06	NA	NA	0.478089	0.000323685	0.270568	0.00337138	0.387689	0.000263755	NA	NA
TRAF1	0.00011347	0.0087367	-3.85982	1.6814e-06	0.000120302	4.78837	Thyroid	1.46128e-05	0.00359519	4.33444	2.28889e-06	0.000300141	4.72609	Vagina	1.83648e-05	0.0043443	4.2839	2.32101e-07	4.31842e-05	5.1716	NA	NA	NA	NA	NA	NA	1	1	1	0	3	1.9761	4.49014	2.77723	-4.05854	2.42396	-4.65736	NA	NA	0.048144	7.1175e-06	0.00548236	4.93801e-05	0.0153525	3.20297e-06	NA	NA	0.478089	0.000323685	0.270568	0.00337138	0.413471	0.00029411	NA	NA
TRAF1	0.00011347	0.0087367	-3.85982	1.6814e-06	0.000120302	4.78837	Thyroid	1.46128e-05	0.00359519	4.33444	2.28889e-06	0.000300141	4.72609	Whole_Blood	1.81105e-05	0.00430181	4.287	2.1784e-07	3.54916e-05	5.18343	NA	NA	NA	NA	NA	NA	1	1	1	0	3	1.9761	4.49014	2.77723	-4.05854	2.42527	-4.66435	NA	NA	0.048144	7.1175e-06	0.00548236	4.93801e-05	0.0152971	3.09587e-06	NA	NA	0.478089	0.000323685	0.270568	0.00337138	0.377409	0.000254774	NA	NA
TRAF1	0.00011347	0.0087367	-3.85982	1.6814e-06	0.000120302	4.78837	Thyroid	1.46128e-05	0.00359519	4.33444	2.28889e-06	0.000300141	4.72609	smultixcan	1.82309e-05	0.004164	4.28552	2.24505e-07	3.60237e-05	5.17781	NA	NA	NA	NA	NA	NA	1	1	1	0	3	1.9761	4.49014	2.77723	-4.05854	2.42464	-4.66103	NA	NA	0.048144	7.1175e-06	0.00548236	4.93801e-05	0.0153234	3.14631e-06	NA	NA	0.478089	0.000323685	0.270568	0.00337138	0.37975	0.000266125	NA	NA
UBAC2	8.4278e-06	0.00113135	-4.45402	3.3689e-12	1.4824e-09	-6.96141	Brain_Frontal_Cortex_BA9	3.58611e-06	0.00192411	-4.63403	1.43946e-22	1.94574e-19	-9.77515	Brain_Cerebellum	3.77585e-06	0.00108614	-4.62335	6.24712e-23	5.33962e-20	-9.85932	NA	NA	NA	NA	NA	NA	1	1	1	0	3	-0.736774	-7.81896	-0.178212	10.2107	-0.502844	10.2844	NA	NA	0.46126	5.3263e-15	0.858557	1.77513e-24	0.615074	8.28524e-25	NA	NA	0.818104	3.97881e-12	0.991585	2.13281e-21	0.941794	7.83979e-22	NA	NA
UBAC2	8.4278e-06	0.00113135	-4.45402	3.3689e-12	1.4824e-09	-6.96141	Brain_Frontal_Cortex_BA9	3.58611e-06	0.00192411	-4.63403	1.43946e-22	1.94574e-19	-9.77515	Brain_Hypothalamus	3.77585e-06	0.00135337	-4.62335	6.24712e-23	1.29538e-19	-9.85932	NA	NA	NA	NA	NA	NA	1	1	1	0	3	-0.736774	-7.81896	-0.178212	10.2107	-0.502844	10.2844	NA	NA	0.46126	5.3263e-15	0.858557	1.77513e-24	0.615074	8.28524e-25	NA	NA	0.818104	3.97881e-12	0.991585	2.13281e-21	0.951393	1.2258e-21	NA	NA
UBAC2	8.4278e-06	0.00113135	-4.45402	3.3689e-12	1.4824e-09	-6.96141	Brain_Frontal_Cortex_BA9	3.58611e-06	0.00192411	-4.63403	1.43946e-22	1.94574e-19	-9.77515	Brain_Spinal_cord_cervical_c-1	3.77585e-06	0.00117051	-4.62335	6.24712e-23	1.00278e-19	-9.85932	NA	NA	NA	NA	NA	NA	1	1	1	0	3	-0.736774	-7.81896	-0.178212	10.2107	-0.502844	10.2844	NA	NA	0.46126	5.3263e-15	0.858557	1.77513e-24	0.615074	8.28524e-25	NA	NA	0.818104	3.97881e-12	0.991585	2.13281e-21	0.942681	1.32493e-21	NA	NA
UBAC2	8.4278e-06	0.00113135	-4.45402	3.3689e-12	1.4824e-09	-6.96141	Brain_Frontal_Cortex_BA9	3.58611e-06	0.00192411	-4.63403	1.43946e-22	1.94574e-19	-9.77515	Cells_EBV-transformed_lymphocytes	2.48236e-06	0.000734773	4.70957	7.1217e-23	8.25619e-20	9.84615	NA	NA	NA	NA	NA	NA	1	1	1	0	3	-0.736774	-7.81896	-0.178212	10.2107	0.209478	-10.2816	NA	NA	0.46126	5.3263e-15	0.858557	1.77513e-24	0.834075	8.52617e-25	NA	NA	0.818104	3.97881e-12	0.991585	2.13281e-21	0.973336	9.189e-22	NA	NA
UBAC2	8.4278e-06	0.00113135	-4.45402	3.3689e-12	1.4824e-09	-6.96141	Brain_Frontal_Cortex_BA9	3.58611e-06	0.00192411	-4.63403	1.43946e-22	1.94574e-19	-9.77515	Muscle_Skeletal	3.77585e-06	0.00114729	-4.62335	6.24712e-23	5.30719e-20	-9.85932	NA	NA	NA	NA	NA	NA	1	1	1	0	3	-0.736774	-7.81896	-0.178212	10.2107	-0.816055	10.2844	NA	NA	0.46126	5.3263e-15	0.858557	1.77513e-24	0.414469	8.28524e-25	NA	NA	0.818104	3.97881e-12	0.991585	2.13281e-21	0.883898	9.13322e-22	NA	NA
UBAC2	8.4278e-06	0.00113135	-4.45402	3.3689e-12	1.4824e-09	-6.96141	Brain_Frontal_Cortex_BA9	3.58611e-06	0.00192411	-4.63403	1.43946e-22	1.94574e-19	-9.77515	Pituitary	3.77585e-06	0.00119268	4.62335	6.24712e-23	7.21298e-20	9.85932	NA	NA	NA	NA	NA	NA	1	1	1	0	3	-0.736774	-7.81896	-0.178212	10.2107	0.502844	-10.2844	NA	NA	0.46126	5.3263e-15	0.858557	1.77513e-24	0.615074	8.28524e-25	NA	NA	0.818104	3.97881e-12	0.991585	2.13281e-21	0.951391	9.9053e-22	NA	NA
UBAC2	8.4278e-06	0.00113135	-4.45402	3.3689e-12	1.4824e-09	-6.96141	Brain_Frontal_Cortex_BA9	3.58611e-06	0.00192411	-4.63403	1.43946e-22	1.94574e-19	-9.77515	Testis	3.77585e-06	0.00147971	-4.62335	6.24712e-23	7.5644e-20	-9.85932	NA	NA	NA	NA	NA	NA	1	1	1	0	3	-0.736774	-7.81896	-0.178212	10.2107	-0.502844	10.2844	NA	NA	0.46126	5.3263e-15	0.858557	1.77513e-24	0.615074	8.28524e-25	NA	NA	0.818104	3.97881e-12	0.991585	2.13281e-21	0.951253	8.86342e-22	NA	NA
UBAC2	8.4278e-06	0.00113135	-4.45402	3.3689e-12	1.4824e-09	-6.96141	Brain_Frontal_Cortex_BA9	3.58611e-06	0.00192411	-4.63403	1.43946e-22	1.94574e-19	-9.77515	smultixcan	2.48236e-06	0.000818426	4.70957	7.1217e-23	6.2901e-20	9.84615	NA	NA	NA	NA	NA	NA	1	1	1	0	3	-0.736774	-7.81896	-0.178212	10.2107	0.209478	-10.2816	NA	NA	0.46126	5.3263e-15	0.858557	1.77513e-24	0.834075	8.52617e-25	NA	NA	0.818104	3.97881e-12	0.991585	2.13281e-21	0.97478	8.26982e-22	NA	NA
UBAC2	8.4278e-06	0.00113135	-4.45402	3.3689e-12	1.4824e-09	-6.96141	Colon_Transverse	2.62818e-05	0.00651359	4.2035	1.23561e-20	2.08303e-17	9.31361	Brain_Cerebellum	3.77585e-06	0.00108614	-4.62335	6.24712e-23	5.33962e-20	-9.85932	NA	NA	NA	NA	NA	NA	1	1	1	0	3	-0.736774	-7.81896	-0.330225	-9.89078	-0.502844	10.2844	NA	NA	0.46126	5.3263e-15	0.74123	4.56455e-23	0.615074	8.28524e-25	NA	NA	0.818104	3.97881e-12	0.971741	6.38429e-20	0.941794	7.83979e-22	NA	NA
UBAC2	8.4278e-06	0.00113135	-4.45402	3.3689e-12	1.4824e-09	-6.96141	Colon_Transverse	2.62818e-05	0.00651359	4.2035	1.23561e-20	2.08303e-17	9.31361	Brain_Hypothalamus	3.77585e-06	0.00135337	-4.62335	6.24712e-23	1.29538e-19	-9.85932	NA	NA	NA	NA	NA	NA	1	1	1	0	3	-0.736774	-7.81896	-0.330225	-9.89078	-0.502844	10.2844	NA	NA	0.46126	5.3263e-15	0.74123	4.56455e-23	0.615074	8.28524e-25	NA	NA	0.818104	3.97881e-12	0.971741	6.38429e-20	0.951393	1.2258e-21	NA	NA
UBAC2	8.4278e-06	0.00113135	-4.45402	3.3689e-12	1.4824e-09	-6.96141	Colon_Transverse	2.62818e-05	0.00651359	4.2035	1.23561e-20	2.08303e-17	9.31361	Brain_Spinal_cord_cervical_c-1	3.77585e-06	0.00117051	-4.62335	6.24712e-23	1.00278e-19	-9.85932	NA	NA	NA	NA	NA	NA	1	1	1	0	3	-0.736774	-7.81896	-0.330225	-9.89078	-0.502844	10.2844	NA	NA	0.46126	5.3263e-15	0.74123	4.56455e-23	0.615074	8.28524e-25	NA	NA	0.818104	3.97881e-12	0.971741	6.38429e-20	0.942681	1.32493e-21	NA	NA
UBAC2	8.4278e-06	0.00113135	-4.45402	3.3689e-12	1.4824e-09	-6.96141	Colon_Transverse	2.62818e-05	0.00651359	4.2035	1.23561e-20	2.08303e-17	9.31361	Cells_EBV-transformed_lymphocytes	2.48236e-06	0.000734773	4.70957	7.1217e-23	8.25619e-20	9.84615	NA	NA	NA	NA	NA	NA	1	1	1	0	3	-0.736774	-7.81896	-0.330225	-9.89078	0.209478	-10.2816	NA	NA	0.46126	5.3263e-15	0.74123	4.56455e-23	0.834075	8.52617e-25	NA	NA	0.818104	3.97881e-12	0.971741	6.38429e-20	0.973336	9.189e-22	NA	NA
UBAC2	8.4278e-06	0.00113135	-4.45402	3.3689e-12	1.4824e-09	-6.96141	Colon_Transverse	2.62818e-05	0.00651359	4.2035	1.23561e-20	2.08303e-17	9.31361	Muscle_Skeletal	3.77585e-06	0.00114729	-4.62335	6.24712e-23	5.30719e-20	-9.85932	NA	NA	NA	NA	NA	NA	1	1	1	0	3	-0.736774	-7.81896	-0.330225	-9.89078	-0.816055	10.2844	NA	NA	0.46126	5.3263e-15	0.74123	4.56455e-23	0.414469	8.28524e-25	NA	NA	0.818104	3.97881e-12	0.971741	6.38429e-20	0.883898	9.13322e-22	NA	NA
UBAC2	8.4278e-06	0.00113135	-4.45402	3.3689e-12	1.4824e-09	-6.96141	Colon_Transverse	2.62818e-05	0.00651359	4.2035	1.23561e-20	2.08303e-17	9.31361	Pituitary	3.77585e-06	0.00119268	4.62335	6.24712e-23	7.21298e-20	9.85932	NA	NA	NA	NA	NA	NA	1	1	1	0	3	-0.736774	-7.81896	-0.330225	-9.89078	0.502844	-10.2844	NA	NA	0.46126	5.3263e-15	0.74123	4.56455e-23	0.615074	8.28524e-25	NA	NA	0.818104	3.97881e-12	0.971741	6.38429e-20	0.951391	9.9053e-22	NA	NA
UBAC2	8.4278e-06	0.00113135	-4.45402	3.3689e-12	1.4824e-09	-6.96141	Colon_Transverse	2.62818e-05	0.00651359	4.2035	1.23561e-20	2.08303e-17	9.31361	Testis	3.77585e-06	0.00147971	-4.62335	6.24712e-23	7.5644e-20	-9.85932	NA	NA	NA	NA	NA	NA	1	1	1	0	3	-0.736774	-7.81896	-0.330225	-9.89078	-0.502844	10.2844	NA	NA	0.46126	5.3263e-15	0.74123	4.56455e-23	0.615074	8.28524e-25	NA	NA	0.818104	3.97881e-12	0.971741	6.38429e-20	0.951253	8.86342e-22	NA	NA
UBAC2	8.4278e-06	0.00113135	-4.45402	3.3689e-12	1.4824e-09	-6.96141	Colon_Transverse	2.62818e-05	0.00651359	4.2035	1.23561e-20	2.08303e-17	9.31361	smultixcan	2.48236e-06	0.000818426	4.70957	7.1217e-23	6.2901e-20	9.84615	NA	NA	NA	NA	NA	NA	1	1	1	0	3	-0.736774	-7.81896	-0.330225	-9.89078	0.209478	-10.2816	NA	NA	0.46126	5.3263e-15	0.74123	4.56455e-23	0.834075	8.52617e-25	NA	NA	0.818104	3.97881e-12	0.971741	6.38429e-20	0.97478	8.26982e-22	NA	NA
UNC79	6.5709e-06	0.000939008	-4.50713	5.467e-10	1.03467e-07	6.20508	Adipose_Visceral_Omentum	1.37825e-05	0.00402022	-4.3473	9.67724e-07	0.000155728	-4.89809	smultixcan	4.98826e-05	0.00908563	2.56128	4.29316e-06	0.000436332	3.33396	NA	NA	NA	NA	NA	NA	1	1	1	0	3	-2.14996	5.32021	-2.79381	4.20207	1.31503	-3.0832	NA	NA	0.031558	1.0365e-07	0.00520913	2.64486e-05	0.0153168	7.73486e-05	NA	NA	0.415548	8.48898e-06	0.257751	0.00202287	0.379727	0.00383605	NA	NA
UNC79	6.5709e-06	0.000939008	-4.50713	5.467e-10	1.03467e-07	6.20508	Brain_Anterior_cingulate_cortex_BA24	2.28751e-06	0.00168894	4.72621	6.08864e-08	1.50058e-05	5.41618	smultixcan	4.98826e-05	0.00908563	2.56128	4.29316e-06	0.000436332	3.33396	NA	NA	NA	NA	NA	NA	1	1	1	0	3	-2.14996	5.32021	2.99324	-4.68341	1.31503	-3.0832	NA	NA	0.031558	1.0365e-07	0.0027603	2.82144e-06	0.0153168	7.73486e-05	NA	NA	0.415548	8.48898e-06	0.263882	0.000315645	0.379727	0.00383605	NA	NA
UNC79	6.5709e-06	0.000939008	-4.50713	5.467e-10	1.03467e-07	6.20508	Brain_Substantia_nigra	2.28751e-06	0.000970665	4.72621	6.08864e-08	1.4559e-05	5.41618	smultixcan	4.98826e-05	0.00908563	2.56128	4.29316e-06	0.000436332	3.33396	NA	NA	NA	NA	NA	NA	1	1	1	0	3	-2.14996	5.32021	2.99324	-4.68341	1.31503	-3.0832	NA	NA	0.031558	1.0365e-07	0.0027603	2.82144e-06	0.0153168	7.73486e-05	NA	NA	0.415548	8.48898e-06	0.219718	0.000324557	0.379727	0.00383605	NA	NA
UNC79	6.5709e-06	0.000939008	-4.50713	5.467e-10	1.03467e-07	6.20508	Testis	2.28751e-06	0.00100448	4.72621	6.08864e-08	1.54897e-05	5.41618	smultixcan	4.98826e-05	0.00908563	2.56128	4.29316e-06	0.000436332	3.33396	NA	NA	NA	NA	NA	NA	1	1	1	0	3	-2.14996	5.32021	2.99324	-4.68341	1.31503	-3.0832	NA	NA	0.031558	1.0365e-07	0.0027603	2.82144e-06	0.0153168	7.73486e-05	NA	NA	0.415548	8.48898e-06	0.229333	0.000332434	0.379727	0.00383605	NA	NA
ZNF652	2.2626e-06	0.000408251	-4.72843	4.4964e-15	6.59509e-12	-7.84025	Adipose_Subcutaneous	1.29724e-05	0.00394551	4.36057	1.17016e-13	7.26805e-11	7.42012	Esophagus_Gastroesophageal_Junction	2.39871e-05	0.00504383	-4.22412	3.77592e-16	2.21166e-13	-8.14554	NA	NA	NA	NA	NA	NA	1	1	1	0	3	0.759606	6.2191	1.01744	-8.29248	-0.737144	8.37227	NA	NA	0.44749	5e-10	0.308942	1.10908e-16	0.461035	5.65194e-17	NA	NA	0.813892	7.12598e-08	0.839993	8.9253e-14	0.911653	3.04461e-14	NA	NA
ZNF652	2.2626e-06	0.000408251	-4.72843	4.4964e-15	6.59509e-12	-7.84025	Adipose_Subcutaneous	1.29724e-05	0.00394551	4.36057	1.17016e-13	7.26805e-11	7.42012	Esophagus_Muscularis	9.11372e-06	0.00238804	-4.4372	4.37569e-17	3.19038e-14	-8.40237	NA	NA	NA	NA	NA	NA	1	1	1	0	3	0.759606	6.2191	1.01744	-8.29248	-0.632837	8.46479	NA	NA	0.44749	5e-10	0.308942	1.10908e-16	0.52684	2.56614e-17	NA	NA	0.813892	7.12598e-08	0.839993	8.9253e-14	0.923985	1.54583e-14	NA	NA
ZNF652	2.2626e-06	0.000408251	-4.72843	4.4964e-15	6.59509e-12	-7.84025	Adipose_Subcutaneous	1.29724e-05	0.00394551	4.36057	1.17016e-13	7.26805e-11	7.42012	Lung	9.16578e-07	0.000273611	-4.90875	4.37569e-17	2.8073e-14	-8.40237	NA	NA	NA	NA	NA	NA	1	1	1	0	3	0.759606	6.2191	1.01744	-8.29248	-1.16435	8.45594	NA	NA	0.44749	5e-10	0.308942	1.10908e-16	0.244281	2.76845e-17	NA	NA	0.813892	7.12598e-08	0.839993	8.9253e-14	0.816403	1.68312e-14	NA	NA
ZNF652	2.2626e-06	0.000408251	-4.72843	4.4964e-15	6.59509e-12	-7.84025	Adipose_Subcutaneous	1.29724e-05	0.00394551	4.36057	1.17016e-13	7.26805e-11	7.42012	smultixcan	4.7131e-06	0.00135238	-4.10878	4.37569e-17	2.67924e-14	-8.40237	NA	NA	NA	NA	NA	NA	1	1	1	0	3	0.759606	6.2191	1.01744	-8.29248	-0.614687	7.78214	NA	NA	0.44749	5e-10	0.308942	1.10908e-16	0.421285	1.03826e-17	NA	NA	0.813892	7.12598e-08	0.839993	8.9253e-14	0.887219	6.82549e-15	NA	NA
ZNF652	2.2626e-06	0.000408251	-4.72843	4.4964e-15	6.59509e-12	-7.84025	Colon_Transverse	1.29724e-05	0.00366365	4.36057	1.17016e-13	6.57563e-11	7.42012	Esophagus_Gastroesophageal_Junction	2.39871e-05	0.00504383	-4.22412	3.77592e-16	2.21166e-13	-8.14554	NA	NA	NA	NA	NA	NA	1	1	1	0	3	0.759606	6.2191	1.01744	-7.46444	-0.737144	8.37227	NA	NA	0.44749	5e-10	0.308942	8.36559e-14	0.461035	5.65194e-17	NA	NA	0.813892	7.12598e-08	0.856166	4.38775e-11	0.911653	3.04461e-14	NA	NA
ZNF652	2.2626e-06	0.000408251	-4.72843	4.4964e-15	6.59509e-12	-7.84025	Colon_Transverse	1.29724e-05	0.00366365	4.36057	1.17016e-13	6.57563e-11	7.42012	Esophagus_Muscularis	9.11372e-06	0.00238804	-4.4372	4.37569e-17	3.19038e-14	-8.40237	NA	NA	NA	NA	NA	NA	1	1	1	0	3	0.759606	6.2191	1.01744	-7.46444	-0.632837	8.46479	NA	NA	0.44749	5e-10	0.308942	8.36559e-14	0.52684	2.56614e-17	NA	NA	0.813892	7.12598e-08	0.856166	4.38775e-11	0.923985	1.54583e-14	NA	NA
ZNF652	2.2626e-06	0.000408251	-4.72843	4.4964e-15	6.59509e-12	-7.84025	Colon_Transverse	1.29724e-05	0.00366365	4.36057	1.17016e-13	6.57563e-11	7.42012	Lung	9.16578e-07	0.000273611	-4.90875	4.37569e-17	2.8073e-14	-8.40237	NA	NA	NA	NA	NA	NA	1	1	1	0	3	0.759606	6.2191	1.01744	-7.46444	-1.16435	8.45594	NA	NA	0.44749	5e-10	0.308942	8.36559e-14	0.244281	2.76845e-17	NA	NA	0.813892	7.12598e-08	0.856166	4.38775e-11	0.816403	1.68312e-14	NA	NA
ZNF652	2.2626e-06	0.000408251	-4.72843	4.4964e-15	6.59509e-12	-7.84025	Colon_Transverse	1.29724e-05	0.00366365	4.36057	1.17016e-13	6.57563e-11	7.42012	smultixcan	4.7131e-06	0.00135238	-4.10878	4.37569e-17	2.67924e-14	-8.40237	NA	NA	NA	NA	NA	NA	1	1	1	0	3	0.759606	6.2191	1.01744	-7.46444	-0.614687	7.78214	NA	NA	0.44749	5e-10	0.308942	8.36559e-14	0.421285	1.03826e-17	NA	NA	0.813892	7.12598e-08	0.856166	4.38775e-11	0.887219	6.82549e-15	NA	NA
ZNF652	2.2626e-06	0.000408251	-4.72843	4.4964e-15	6.59509e-12	-7.84025	Heart_Left_Ventricle	5.07414e-09	4.32161e-06	5.84472	9.43599e-25	1.24542e-21	10.2719	Esophagus_Gastroesophageal_Junction	2.39871e-05	0.00504383	-4.22412	3.77592e-16	2.21166e-13	-8.14554	NA	NA	NA	NA	NA	NA	1	1	1	0	3	0.759606	6.2191	1.05705	-10.4675	-0.737144	8.37227	NA	NA	0.44749	5e-10	0.290491	1.21787e-25	0.461035	5.65194e-17	NA	NA	0.813892	7.12598e-08	0.850051	1.54832e-22	0.911653	3.04461e-14	NA	NA
ZNF652	2.2626e-06	0.000408251	-4.72843	4.4964e-15	6.59509e-12	-7.84025	Heart_Left_Ventricle	5.07414e-09	4.32161e-06	5.84472	9.43599e-25	1.24542e-21	10.2719	Esophagus_Muscularis	9.11372e-06	0.00238804	-4.4372	4.37569e-17	3.19038e-14	-8.40237	NA	NA	NA	NA	NA	NA	1	1	1	0	3	0.759606	6.2191	1.05705	-10.4675	-0.632837	8.46479	NA	NA	0.44749	5e-10	0.290491	1.21787e-25	0.52684	2.56614e-17	NA	NA	0.813892	7.12598e-08	0.850051	1.54832e-22	0.923985	1.54583e-14	NA	NA
ZNF652	2.2626e-06	0.000408251	-4.72843	4.4964e-15	6.59509e-12	-7.84025	Heart_Left_Ventricle	5.07414e-09	4.32161e-06	5.84472	9.43599e-25	1.24542e-21	10.2719	Lung	9.16578e-07	0.000273611	-4.90875	4.37569e-17	2.8073e-14	-8.40237	NA	NA	NA	NA	NA	NA	1	1	1	0	3	0.759606	6.2191	1.05705	-10.4675	-1.16435	8.45594	NA	NA	0.44749	5e-10	0.290491	1.21787e-25	0.244281	2.76845e-17	NA	NA	0.813892	7.12598e-08	0.850051	1.54832e-22	0.816403	1.68312e-14	NA	NA
ZNF652	2.2626e-06	0.000408251	-4.72843	4.4964e-15	6.59509e-12	-7.84025	Heart_Left_Ventricle	5.07414e-09	4.32161e-06	5.84472	9.43599e-25	1.24542e-21	10.2719	smultixcan	4.7131e-06	0.00135238	-4.10878	4.37569e-17	2.67924e-14	-8.40237	NA	NA	NA	NA	NA	NA	1	1	1	0	3	0.759606	6.2191	1.05705	-10.4675	-0.614687	7.78214	NA	NA	0.44749	5e-10	0.290491	1.21787e-25	0.421285	1.03826e-17	NA	NA	0.813892	7.12598e-08	0.850051	1.54832e-22	0.887219	6.82549e-15	NA	NA
ZNF652	2.2626e-06	0.000408251	-4.72843	4.4964e-15	6.59509e-12	-7.84025	Liver	1.29724e-05	0.00408275	4.36057	1.17016e-13	7.0945e-11	7.42012	Esophagus_Gastroesophageal_Junction	2.39871e-05	0.00504383	-4.22412	3.77592e-16	2.21166e-13	-8.14554	NA	NA	NA	NA	NA	NA	1	1	1	0	3	0.759606	6.2191	1.01744	-7.46444	-0.737144	8.37227	NA	NA	0.44749	5e-10	0.308942	8.36559e-14	0.461035	5.65194e-17	NA	NA	0.813892	7.12598e-08	0.843127	4.33693e-11	0.911653	3.04461e-14	NA	NA
ZNF652	2.2626e-06	0.000408251	-4.72843	4.4964e-15	6.59509e-12	-7.84025	Liver	1.29724e-05	0.00408275	4.36057	1.17016e-13	7.0945e-11	7.42012	Esophagus_Muscularis	9.11372e-06	0.00238804	-4.4372	4.37569e-17	3.19038e-14	-8.40237	NA	NA	NA	NA	NA	NA	1	1	1	0	3	0.759606	6.2191	1.01744	-7.46444	-0.632837	8.46479	NA	NA	0.44749	5e-10	0.308942	8.36559e-14	0.52684	2.56614e-17	NA	NA	0.813892	7.12598e-08	0.843127	4.33693e-11	0.923985	1.54583e-14	NA	NA
ZNF652	2.2626e-06	0.000408251	-4.72843	4.4964e-15	6.59509e-12	-7.84025	Liver	1.29724e-05	0.00408275	4.36057	1.17016e-13	7.0945e-11	7.42012	Lung	9.16578e-07	0.000273611	-4.90875	4.37569e-17	2.8073e-14	-8.40237	NA	NA	NA	NA	NA	NA	1	1	1	0	3	0.759606	6.2191	1.01744	-7.46444	-1.16435	8.45594	NA	NA	0.44749	5e-10	0.308942	8.36559e-14	0.244281	2.76845e-17	NA	NA	0.813892	7.12598e-08	0.843127	4.33693e-11	0.816403	1.68312e-14	NA	NA
ZNF652	2.2626e-06	0.000408251	-4.72843	4.4964e-15	6.59509e-12	-7.84025	Liver	1.29724e-05	0.00408275	4.36057	1.17016e-13	7.0945e-11	7.42012	smultixcan	4.7131e-06	0.00135238	-4.10878	4.37569e-17	2.67924e-14	-8.40237	NA	NA	NA	NA	NA	NA	1	1	1	0	3	0.759606	6.2191	1.01744	-7.46444	-0.614687	7.78214	NA	NA	0.44749	5e-10	0.308942	8.36559e-14	0.421285	1.03826e-17	NA	NA	0.813892	7.12598e-08	0.843127	4.33693e-11	0.887219	6.82549e-15	NA	NA
ZNF652	2.2626e-06	0.000408251	-4.72843	4.4964e-15	6.59509e-12	-7.84025	Muscle_Skeletal	2.47114e-06	0.00116988	4.7105	1.7906e-16	1.15442e-13	8.23533	Esophagus_Gastroesophageal_Junction	2.39871e-05	0.00504383	-4.22412	3.77592e-16	2.21166e-13	-8.14554	NA	NA	NA	NA	NA	NA	1	1	1	0	3	0.759606	6.2191	0.958692	-8.36369	-0.737144	8.37227	NA	NA	0.44749	5e-10	0.337714	6.07849e-17	0.461035	5.65194e-17	NA	NA	0.813892	7.12598e-08	0.860891	4.45781e-14	0.911653	3.04461e-14	NA	NA
ZNF652	2.2626e-06	0.000408251	-4.72843	4.4964e-15	6.59509e-12	-7.84025	Muscle_Skeletal	2.47114e-06	0.00116988	4.7105	1.7906e-16	1.15442e-13	8.23533	Esophagus_Muscularis	9.11372e-06	0.00238804	-4.4372	4.37569e-17	3.19038e-14	-8.40237	NA	NA	NA	NA	NA	NA	1	1	1	0	3	0.759606	6.2191	0.958692	-8.36369	-0.632837	8.46479	NA	NA	0.44749	5e-10	0.337714	6.07849e-17	0.52684	2.56614e-17	NA	NA	0.813892	7.12598e-08	0.860891	4.45781e-14	0.923985	1.54583e-14	NA	NA
ZNF652	2.2626e-06	0.000408251	-4.72843	4.4964e-15	6.59509e-12	-7.84025	Muscle_Skeletal	2.47114e-06	0.00116988	4.7105	1.7906e-16	1.15442e-13	8.23533	Lung	9.16578e-07	0.000273611	-4.90875	4.37569e-17	2.8073e-14	-8.40237	NA	NA	NA	NA	NA	NA	1	1	1	0	3	0.759606	6.2191	0.958692	-8.36369	-1.16435	8.45594	NA	NA	0.44749	5e-10	0.337714	6.07849e-17	0.244281	2.76845e-17	NA	NA	0.813892	7.12598e-08	0.860891	4.45781e-14	0.816403	1.68312e-14	NA	NA
ZNF652	2.2626e-06	0.000408251	-4.72843	4.4964e-15	6.59509e-12	-7.84025	Muscle_Skeletal	2.47114e-06	0.00116988	4.7105	1.7906e-16	1.15442e-13	8.23533	smultixcan	4.7131e-06	0.00135238	-4.10878	4.37569e-17	2.67924e-14	-8.40237	NA	NA	NA	NA	NA	NA	1	1	1	0	3	0.759606	6.2191	0.958692	-8.36369	-0.614687	7.78214	NA	NA	0.44749	5e-10	0.337714	6.07849e-17	0.421285	1.03826e-17	NA	NA	0.813892	7.12598e-08	0.860891	4.45781e-14	0.887219	6.82549e-15	NA	NA
ZNF652	2.2626e-06	0.000408251	-4.72843	4.4964e-15	6.59509e-12	-7.84025	Skin_Not_Sun_Exposed_Suprapubic	1.29724e-05	0.00400215	4.36057	1.17016e-13	5.95722e-11	7.42012	Esophagus_Gastroesophageal_Junction	2.39871e-05	0.00504383	-4.22412	3.77592e-16	2.21166e-13	-8.14554	NA	NA	NA	NA	NA	NA	1	1	1	0	3	0.759606	6.2191	1.01744	-7.46444	-0.737144	8.37227	NA	NA	0.44749	5e-10	0.308942	8.36559e-14	0.461035	5.65194e-17	NA	NA	0.813892	7.12598e-08	0.856908	3.6368e-11	0.911653	3.04461e-14	NA	NA
ZNF652	2.2626e-06	0.000408251	-4.72843	4.4964e-15	6.59509e-12	-7.84025	Skin_Not_Sun_Exposed_Suprapubic	1.29724e-05	0.00400215	4.36057	1.17016e-13	5.95722e-11	7.42012	Esophagus_Muscularis	9.11372e-06	0.00238804	-4.4372	4.37569e-17	3.19038e-14	-8.40237	NA	NA	NA	NA	NA	NA	1	1	1	0	3	0.759606	6.2191	1.01744	-7.46444	-0.632837	8.46479	NA	NA	0.44749	5e-10	0.308942	8.36559e-14	0.52684	2.56614e-17	NA	NA	0.813892	7.12598e-08	0.856908	3.6368e-11	0.923985	1.54583e-14	NA	NA
ZNF652	2.2626e-06	0.000408251	-4.72843	4.4964e-15	6.59509e-12	-7.84025	Skin_Not_Sun_Exposed_Suprapubic	1.29724e-05	0.00400215	4.36057	1.17016e-13	5.95722e-11	7.42012	Lung	9.16578e-07	0.000273611	-4.90875	4.37569e-17	2.8073e-14	-8.40237	NA	NA	NA	NA	NA	NA	1	1	1	0	3	0.759606	6.2191	1.01744	-7.46444	-1.16435	8.45594	NA	NA	0.44749	5e-10	0.308942	8.36559e-14	0.244281	2.76845e-17	NA	NA	0.813892	7.12598e-08	0.856908	3.6368e-11	0.816403	1.68312e-14	NA	NA
ZNF652	2.2626e-06	0.000408251	-4.72843	4.4964e-15	6.59509e-12	-7.84025	Skin_Not_Sun_Exposed_Suprapubic	1.29724e-05	0.00400215	4.36057	1.17016e-13	5.95722e-11	7.42012	smultixcan	4.7131e-06	0.00135238	-4.10878	4.37569e-17	2.67924e-14	-8.40237	NA	NA	NA	NA	NA	NA	1	1	1	0	3	0.759606	6.2191	1.01744	-7.46444	-0.614687	7.78214	NA	NA	0.44749	5e-10	0.308942	8.36559e-14	0.421285	1.03826e-17	NA	NA	0.813892	7.12598e-08	0.856908	3.6368e-11	0.887219	6.82549e-15	NA	NA
ZNF652	2.2626e-06	0.000408251	-4.72843	4.4964e-15	6.59509e-12	-7.84025	Small_Intestine_Terminal_Ileum	1.29724e-05	0.00512423	4.36057	1.17016e-13	7.8108e-11	7.42012	Esophagus_Gastroesophageal_Junction	2.39871e-05	0.00504383	-4.22412	3.77592e-16	2.21166e-13	-8.14554	NA	NA	NA	NA	NA	NA	1	1	1	0	3	0.759606	6.2191	1.01744	-7.46444	-0.737144	8.37227	NA	NA	0.44749	5e-10	0.308942	8.36559e-14	0.461035	5.65194e-17	NA	NA	0.813892	7.12598e-08	0.860839	4.73931e-11	0.911653	3.04461e-14	NA	NA
ZNF652	2.2626e-06	0.000408251	-4.72843	4.4964e-15	6.59509e-12	-7.84025	Small_Intestine_Terminal_Ileum	1.29724e-05	0.00512423	4.36057	1.17016e-13	7.8108e-11	7.42012	Esophagus_Muscularis	9.11372e-06	0.00238804	-4.4372	4.37569e-17	3.19038e-14	-8.40237	NA	NA	NA	NA	NA	NA	1	1	1	0	3	0.759606	6.2191	1.01744	-7.46444	-0.632837	8.46479	NA	NA	0.44749	5e-10	0.308942	8.36559e-14	0.52684	2.56614e-17	NA	NA	0.813892	7.12598e-08	0.860839	4.73931e-11	0.923985	1.54583e-14	NA	NA
ZNF652	2.2626e-06	0.000408251	-4.72843	4.4964e-15	6.59509e-12	-7.84025	Small_Intestine_Terminal_Ileum	1.29724e-05	0.00512423	4.36057	1.17016e-13	7.8108e-11	7.42012	Lung	9.16578e-07	0.000273611	-4.90875	4.37569e-17	2.8073e-14	-8.40237	NA	NA	NA	NA	NA	NA	1	1	1	0	3	0.759606	6.2191	1.01744	-7.46444	-1.16435	8.45594	NA	NA	0.44749	5e-10	0.308942	8.36559e-14	0.244281	2.76845e-17	NA	NA	0.813892	7.12598e-08	0.860839	4.73931e-11	0.816403	1.68312e-14	NA	NA
ZNF652	2.2626e-06	0.000408251	-4.72843	4.4964e-15	6.59509e-12	-7.84025	Small_Intestine_Terminal_Ileum	1.29724e-05	0.00512423	4.36057	1.17016e-13	7.8108e-11	7.42012	smultixcan	4.7131e-06	0.00135238	-4.10878	4.37569e-17	2.67924e-14	-8.40237	NA	NA	NA	NA	NA	NA	1	1	1	0	3	0.759606	6.2191	1.01744	-7.46444	-0.614687	7.78214	NA	NA	0.44749	5e-10	0.308942	8.36559e-14	0.421285	1.03826e-17	NA	NA	0.813892	7.12598e-08	0.860839	4.73931e-11	0.887219	6.82549e-15	NA	NA
ZNF652	2.2626e-06	0.000408251	-4.72843	4.4964e-15	6.59509e-12	-7.84025	Thyroid	7.05432e-07	0.00034028	4.95986	3.98679e-18	2.96245e-15	8.67917	Esophagus_Gastroesophageal_Junction	2.39871e-05	0.00504383	-4.22412	3.77592e-16	2.21166e-13	-8.14554	NA	NA	NA	NA	NA	NA	1	1	1	0	3	0.759606	6.2191	0.989983	-8.81967	-0.737144	8.37227	NA	NA	0.44749	5e-10	0.322183	1.148e-18	0.461035	5.65194e-17	NA	NA	0.813892	7.12598e-08	0.859471	7.35264e-16	0.911653	3.04461e-14	NA	NA
ZNF652	2.2626e-06	0.000408251	-4.72843	4.4964e-15	6.59509e-12	-7.84025	Thyroid	7.05432e-07	0.00034028	4.95986	3.98679e-18	2.96245e-15	8.67917	Esophagus_Muscularis	9.11372e-06	0.00238804	-4.4372	4.37569e-17	3.19038e-14	-8.40237	NA	NA	NA	NA	NA	NA	1	1	1	0	3	0.759606	6.2191	0.989983	-8.81967	-0.632837	8.46479	NA	NA	0.44749	5e-10	0.322183	1.148e-18	0.52684	2.56614e-17	NA	NA	0.813892	7.12598e-08	0.859471	7.35264e-16	0.923985	1.54583e-14	NA	NA
ZNF652	2.2626e-06	0.000408251	-4.72843	4.4964e-15	6.59509e-12	-7.84025	Thyroid	7.05432e-07	0.00034028	4.95986	3.98679e-18	2.96245e-15	8.67917	Lung	9.16578e-07	0.000273611	-4.90875	4.37569e-17	2.8073e-14	-8.40237	NA	NA	NA	NA	NA	NA	1	1	1	0	3	0.759606	6.2191	0.989983	-8.81967	-1.16435	8.45594	NA	NA	0.44749	5e-10	0.322183	1.148e-18	0.244281	2.76845e-17	NA	NA	0.813892	7.12598e-08	0.859471	7.35264e-16	0.816403	1.68312e-14	NA	NA
ZNF652	2.2626e-06	0.000408251	-4.72843	4.4964e-15	6.59509e-12	-7.84025	Thyroid	7.05432e-07	0.00034028	4.95986	3.98679e-18	2.96245e-15	8.67917	smultixcan	4.7131e-06	0.00135238	-4.10878	4.37569e-17	2.67924e-14	-8.40237	NA	NA	NA	NA	NA	NA	1	1	1	0	3	0.759606	6.2191	0.989983	-8.81967	-0.614687	7.78214	NA	NA	0.44749	5e-10	0.322183	1.148e-18	0.421285	1.03826e-17	NA	NA	0.813892	7.12598e-08	0.859471	7.35264e-16	0.887219	6.82549e-15	NA	NA
ZNF652	2.2626e-06	0.000408251	-4.72843	4.4964e-15	6.59509e-12	-7.84025	smultixcan	9.48087e-08	2.53151e-05	3.66121	9.56518e-24	6.70934e-21	6.8281	Esophagus_Gastroesophageal_Junction	2.39871e-05	0.00504383	-4.22412	3.77592e-16	2.21166e-13	-8.14554	NA	NA	NA	NA	NA	NA	1	1	1	0	3	0.759606	6.2191	0.636119	-6.6692	-0.737144	8.37227	NA	NA	0.44749	5e-10	0.433534	7.69814e-20	0.461035	5.65194e-17	NA	NA	0.813892	7.12598e-08	0.839804	3.16728e-17	0.911653	3.04461e-14	NA	NA
ZNF652	2.2626e-06	0.000408251	-4.72843	4.4964e-15	6.59509e-12	-7.84025	smultixcan	9.48087e-08	2.53151e-05	3.66121	9.56518e-24	6.70934e-21	6.8281	Esophagus_Muscularis	9.11372e-06	0.00238804	-4.4372	4.37569e-17	3.19038e-14	-8.40237	NA	NA	NA	NA	NA	NA	1	1	1	0	3	0.759606	6.2191	0.636119	-6.6692	-0.632837	8.46479	NA	NA	0.44749	5e-10	0.433534	7.69814e-20	0.52684	2.56614e-17	NA	NA	0.813892	7.12598e-08	0.839804	3.16728e-17	0.923985	1.54583e-14	NA	NA
ZNF652	2.2626e-06	0.000408251	-4.72843	4.4964e-15	6.59509e-12	-7.84025	smultixcan	9.48087e-08	2.53151e-05	3.66121	9.56518e-24	6.70934e-21	6.8281	Lung	9.16578e-07	0.000273611	-4.90875	4.37569e-17	2.8073e-14	-8.40237	NA	NA	NA	NA	NA	NA	1	1	1	0	3	0.759606	6.2191	0.636119	-6.6692	-1.16435	8.45594	NA	NA	0.44749	5e-10	0.433534	7.69814e-20	0.244281	2.76845e-17	NA	NA	0.813892	7.12598e-08	0.839804	3.16728e-17	0.816403	1.68312e-14	NA	NA
ZNF652	2.2626e-06	0.000408251	-4.72843	4.4964e-15	6.59509e-12	-7.84025	smultixcan	9.48087e-08	2.53151e-05	3.66121	9.56518e-24	6.70934e-21	6.8281	smultixcan	4.7131e-06	0.00135238	-4.10878	4.37569e-17	2.67924e-14	-8.40237	NA	NA	NA	NA	NA	NA	1	1	1	0	3	0.759606	6.2191	0.636119	-6.6692	-0.614687	7.78214	NA	NA	0.44749	5e-10	0.433534	7.69814e-20	0.421285	1.03826e-17	NA	NA	0.813892	7.12598e-08	0.839804	3.16728e-17	0.887219	6.82549e-15	NA	NA
CALCOCO2	NA	NA	NA	NA	NA	NA	Artery_Tibial	6.90621e-07	0.000426942	-4.96398	5.44855e-05	0.00363695	-4.0355	Adipose_Visceral_Omentum	2.5151e-05	0.00506882	-4.21344	0.00019315	0.0093064	-3.72781	1.11e-05	0.00204874	-4.3954	4.46e-05	0.00244238	-4.082	0	1	1	1	3	NA	NA	-4.05157	2.92771	-3.25646	2.8681	-3.3506	2.9645	NA	NA	5.08759e-05	0.00341471	0.00112811	0.00412951	0.000806	0.00303	NA	NA	0.0270295	0.0651949	0.112229	0.0682815	0.102932	0.0548346
CALCOCO2	NA	NA	NA	NA	NA	NA	Artery_Tibial	6.90621e-07	0.000426942	-4.96398	5.44855e-05	0.00363695	-4.0355	Adrenal_Gland	2.5151e-05	0.00552478	-4.21344	0.00019315	0.00867431	-3.72781	1.11e-05	0.00204874	-4.3954	4.46e-05	0.00244238	-4.082	0	1	1	1	3	NA	NA	-4.05157	2.92771	-3.25646	2.8681	-3.3506	2.9645	NA	NA	5.08759e-05	0.00341471	0.00112811	0.00412951	0.000806	0.00303	NA	NA	0.0270295	0.0651949	0.120514	0.0654135	0.102932	0.0548346
CALCOCO2	NA	NA	NA	NA	NA	NA	Artery_Tibial	6.90621e-07	0.000426942	-4.96398	5.44855e-05	0.00363695	-4.0355	Artery_Aorta	2.5151e-05	0.00586384	-4.21344	0.00019315	0.00872088	-3.72781	1.11e-05	0.00204874	-4.3954	4.46e-05	0.00244238	-4.082	0	1	1	1	3	NA	NA	-4.05157	2.92771	-3.25646	2.8681	-3.3506	2.9645	NA	NA	5.08759e-05	0.00341471	0.00112811	0.00412951	0.000806	0.00303	NA	NA	0.0270295	0.0651949	0.121188	0.066294	0.102932	0.0548346
CALCOCO2	NA	NA	NA	NA	NA	NA	Artery_Tibial	6.90621e-07	0.000426942	-4.96398	5.44855e-05	0.00363695	-4.0355	Artery_Coronary	7.04489e-07	0.000254396	4.96012	2.26843e-05	0.00188991	4.23669	1.11e-05	0.00204874	-4.3954	4.46e-05	0.00244238	-4.082	0	1	1	1	3	NA	NA	-4.05157	2.92771	3.91689	-3.18324	-3.3506	2.9645	NA	NA	5.08759e-05	0.00341471	8.96982e-05	0.00145637	0.000806	0.00303	NA	NA	0.0270295	0.0651949	0.0210738	0.0348969	0.102932	0.0548346
CALCOCO2	NA	NA	NA	NA	NA	NA	Artery_Tibial	6.90621e-07	0.000426942	-4.96398	5.44855e-05	0.00363695	-4.0355	Artery_Tibial	2.5151e-05	0.00553109	-4.21344	0.00019315	0.00855052	-3.72781	1.11e-05	0.00204874	-4.3954	4.46e-05	0.00244238	-4.082	0	1	1	1	3	NA	NA	-4.05157	2.92771	-3.25646	2.8681	-3.3506	2.9645	NA	NA	5.08759e-05	0.00341471	0.00112811	0.00412951	0.000806	0.00303	NA	NA	0.0270295	0.0651949	0.120879	0.0683428	0.102932	0.0548346
CALCOCO2	NA	NA	NA	NA	NA	NA	Artery_Tibial	6.90621e-07	0.000426942	-4.96398	5.44855e-05	0.00363695	-4.0355	Brain_Amygdala	6.15847e-07	0.000276854	-4.98618	1.93563e-05	0.00197248	-4.27219	1.11e-05	0.00204874	-4.3954	4.46e-05	0.00244238	-4.082	0	1	1	1	3	NA	NA	-4.05157	2.92771	-3.92779	3.2208	-3.3506	2.9645	NA	NA	5.08759e-05	0.00341471	8.57301e-05	0.00127833	0.000806	0.00303	NA	NA	0.0270295	0.0651949	0.0199772	0.0372575	0.102932	0.0548346
CALCOCO2	NA	NA	NA	NA	NA	NA	Artery_Tibial	6.90621e-07	0.000426942	-4.96398	5.44855e-05	0.00363695	-4.0355	Brain_Anterior_cingulate_cortex_BA24	6.15847e-07	0.000283093	-4.98618	1.93563e-05	0.00172591	-4.27219	1.11e-05	0.00204874	-4.3954	4.46e-05	0.00244238	-4.082	0	1	1	1	3	NA	NA	-4.05157	2.92771	-3.92779	3.2208	-3.3506	2.9645	NA	NA	5.08759e-05	0.00341471	8.57301e-05	0.00127833	0.000806	0.00303	NA	NA	0.0270295	0.0651949	0.0225086	0.0339816	0.102932	0.0548346
CALCOCO2	NA	NA	NA	NA	NA	NA	Artery_Tibial	6.90621e-07	0.000426942	-4.96398	5.44855e-05	0.00363695	-4.0355	Brain_Cerebellar_Hemisphere	6.15847e-07	0.000210945	4.98618	1.93563e-05	0.00153224	4.27219	1.11e-05	0.00204874	-4.3954	4.46e-05	0.00244238	-4.082	0	1	1	1	3	NA	NA	-4.05157	2.92771	3.92779	-3.2208	-3.3506	2.9645	NA	NA	5.08759e-05	0.00341471	8.57301e-05	0.00127833	0.000806	0.00303	NA	NA	0.0270295	0.0651949	0.019891	0.0296418	0.102932	0.0548346
CALCOCO2	NA	NA	NA	NA	NA	NA	Artery_Tibial	6.90621e-07	0.000426942	-4.96398	5.44855e-05	0.00363695	-4.0355	Brain_Cerebellum	6.15847e-07	0.000206034	4.98618	1.93563e-05	0.00160108	4.27219	1.11e-05	0.00204874	-4.3954	4.46e-05	0.00244238	-4.082	0	1	1	1	3	NA	NA	-4.05157	2.92771	3.92779	-3.2208	-3.3506	2.9645	NA	NA	5.08759e-05	0.00341471	8.57301e-05	0.00127833	0.000806	0.00303	NA	NA	0.0270295	0.0651949	0.0203775	0.0302845	0.102932	0.0548346
CALCOCO2	NA	NA	NA	NA	NA	NA	Artery_Tibial	6.90621e-07	0.000426942	-4.96398	5.44855e-05	0.00363695	-4.0355	Brain_Cortex	6.15847e-07	0.000246348	-4.98618	1.93563e-05	0.00170452	-4.27219	1.11e-05	0.00204874	-4.3954	4.46e-05	0.00244238	-4.082	0	1	1	1	3	NA	NA	-4.05157	2.92771	-3.92779	3.2208	-3.3506	2.9645	NA	NA	5.08759e-05	0.00341471	8.57301e-05	0.00127833	0.000806	0.00303	NA	NA	0.0270295	0.0651949	0.0188674	0.0323355	0.102932	0.0548346
CALCOCO2	NA	NA	NA	NA	NA	NA	Artery_Tibial	6.90621e-07	0.000426942	-4.96398	5.44855e-05	0.00363695	-4.0355	Brain_Frontal_Cortex_BA9	6.15847e-07	0.000244779	-4.98618	1.93563e-05	0.00176401	-4.27219	1.11e-05	0.00204874	-4.3954	4.46e-05	0.00244238	-4.082	0	1	1	1	3	NA	NA	-4.05157	2.92771	-3.92779	3.2208	-3.3506	2.9645	NA	NA	5.08759e-05	0.00341471	8.57301e-05	0.00127833	0.000806	0.00303	NA	NA	0.0270295	0.0651949	0.0221157	0.0325582	0.102932	0.0548346
CALCOCO2	NA	NA	NA	NA	NA	NA	Artery_Tibial	6.90621e-07	0.000426942	-4.96398	5.44855e-05	0.00363695	-4.0355	Brain_Hypothalamus	6.15847e-07	0.000267431	-4.98618	1.93563e-05	0.00179715	-4.27219	1.11e-05	0.00204874	-4.3954	4.46e-05	0.00244238	-4.082	0	1	1	1	3	NA	NA	-4.05157	2.92771	-3.92779	3.2208	-3.3506	2.9645	NA	NA	5.08759e-05	0.00341471	8.57301e-05	0.00127833	0.000806	0.00303	NA	NA	0.0270295	0.0651949	0.0209566	0.034348	0.102932	0.0548346
CALCOCO2	NA	NA	NA	NA	NA	NA	Artery_Tibial	6.90621e-07	0.000426942	-4.96398	5.44855e-05	0.00363695	-4.0355	Brain_Nucleus_accumbens_basal_ganglia	9.09278e-06	0.00244716	-4.43769	0.00010204	0.00667884	-3.88569	1.11e-05	0.00204874	-4.3954	4.46e-05	0.00244238	-4.082	0	1	1	1	3	NA	NA	-4.05157	2.92771	-3.4431	2.97213	-3.3506	2.9645	NA	NA	5.08759e-05	0.00341471	0.000575091	0.00295745	0.000806	0.00303	NA	NA	0.0270295	0.0651949	0.0810772	0.059621	0.102932	0.0548346
CALCOCO2	NA	NA	NA	NA	NA	NA	Artery_Tibial	6.90621e-07	0.000426942	-4.96398	5.44855e-05	0.00363695	-4.0355	Brain_Substantia_nigra	6.15847e-07	0.000237963	-4.98618	1.93563e-05	0.00199903	-4.27219	1.11e-05	0.00204874	-4.3954	4.46e-05	0.00244238	-4.082	0	1	1	1	3	NA	NA	-4.05157	2.92771	-3.92779	3.2208	-3.3506	2.9645	NA	NA	5.08759e-05	0.00341471	8.57301e-05	0.00127833	0.000806	0.00303	NA	NA	0.0270295	0.0651949	0.0251638	0.0368666	0.102932	0.0548346
CALCOCO2	NA	NA	NA	NA	NA	NA	Artery_Tibial	6.90621e-07	0.000426942	-4.96398	5.44855e-05	0.00363695	-4.0355	Breast_Mammary_Tissue	2.5151e-05	0.00511081	-4.21344	0.00019315	0.00886034	-3.72781	1.11e-05	0.00204874	-4.3954	4.46e-05	0.00244238	-4.082	0	1	1	1	3	NA	NA	-4.05157	2.92771	-3.25646	2.8681	-3.3506	2.9645	NA	NA	5.08759e-05	0.00341471	0.00112811	0.00412951	0.000806	0.00303	NA	NA	0.0270295	0.0651949	0.111689	0.068091	0.102932	0.0548346
CALCOCO2	NA	NA	NA	NA	NA	NA	Artery_Tibial	6.90621e-07	0.000426942	-4.96398	5.44855e-05	0.00363695	-4.0355	Cells_Cultured_fibroblasts	2.5151e-05	0.00589499	-4.21344	0.00019315	0.00849536	-3.72781	1.11e-05	0.00204874	-4.3954	4.46e-05	0.00244238	-4.082	0	1	1	1	3	NA	NA	-4.05157	2.92771	-3.25646	2.8681	-3.3506	2.9645	NA	NA	5.08759e-05	0.00341471	0.00112811	0.00412951	0.000806	0.00303	NA	NA	0.0270295	0.0651949	0.120288	0.0679302	0.102932	0.0548346
CALCOCO2	NA	NA	NA	NA	NA	NA	Artery_Tibial	6.90621e-07	0.000426942	-4.96398	5.44855e-05	0.00363695	-4.0355	Cells_EBV-transformed_lymphocytes	6.15847e-07	0.000211745	-4.98618	1.93563e-05	0.00138517	-4.27219	1.11e-05	0.00204874	-4.3954	4.46e-05	0.00244238	-4.082	0	1	1	1	3	NA	NA	-4.05157	2.92771	-3.92779	3.2208	-3.3506	2.9645	NA	NA	5.08759e-05	0.00341471	8.57301e-05	0.00127833	0.000806	0.00303	NA	NA	0.0270295	0.0651949	0.0183121	0.0275745	0.102932	0.0548346
CALCOCO2	NA	NA	NA	NA	NA	NA	Artery_Tibial	6.90621e-07	0.000426942	-4.96398	5.44855e-05	0.00363695	-4.0355	Colon_Sigmoid	6.15847e-07	0.000229564	4.98618	1.93563e-05	0.00154904	4.27219	1.11e-05	0.00204874	-4.3954	4.46e-05	0.00244238	-4.082	0	1	1	1	3	NA	NA	-4.05157	2.92771	3.92779	-3.2208	-3.3506	2.9645	NA	NA	5.08759e-05	0.00341471	8.57301e-05	0.00127833	0.000806	0.00303	NA	NA	0.0270295	0.0651949	0.02256	0.0300219	0.102932	0.0548346
CALCOCO2	NA	NA	NA	NA	NA	NA	Artery_Tibial	6.90621e-07	0.000426942	-4.96398	5.44855e-05	0.00363695	-4.0355	Colon_Transverse	2.5151e-05	0.00578791	-4.21344	0.00019315	0.00938175	-3.72781	1.11e-05	0.00204874	-4.3954	4.46e-05	0.00244238	-4.082	0	1	1	1	3	NA	NA	-4.05157	2.92771	-3.25646	2.8681	-3.3506	2.9645	NA	NA	5.08759e-05	0.00341471	0.00112811	0.00412951	0.000806	0.00303	NA	NA	0.0270295	0.0651949	0.107184	0.067394	0.102932	0.0548346
CALCOCO2	NA	NA	NA	NA	NA	NA	Artery_Tibial	6.90621e-07	0.000426942	-4.96398	5.44855e-05	0.00363695	-4.0355	Esophagus_Gastroesophageal_Junction	6.15847e-07	0.000221347	4.98618	1.93563e-05	0.00162492	4.27219	1.11e-05	0.00204874	-4.3954	4.46e-05	0.00244238	-4.082	0	1	1	1	3	NA	NA	-4.05157	2.92771	3.92779	-3.2208	-3.3506	2.9645	NA	NA	5.08759e-05	0.00341471	8.57301e-05	0.00127833	0.000806	0.00303	NA	NA	0.0270295	0.0651949	0.0217489	0.0300694	0.102932	0.0548346
CALCOCO2	NA	NA	NA	NA	NA	NA	Artery_Tibial	6.90621e-07	0.000426942	-4.96398	5.44855e-05	0.00363695	-4.0355	Esophagus_Mucosa	2.5151e-05	0.00528853	-4.21344	0.00019315	0.00939123	-3.72781	1.11e-05	0.00204874	-4.3954	4.46e-05	0.00244238	-4.082	0	1	1	1	3	NA	NA	-4.05157	2.92771	-3.25646	2.8681	-3.3506	2.9645	NA	NA	5.08759e-05	0.00341471	0.00112811	0.00412951	0.000806	0.00303	NA	NA	0.0270295	0.0651949	0.100565	0.0669342	0.102932	0.0548346
CALCOCO2	NA	NA	NA	NA	NA	NA	Artery_Tibial	6.90621e-07	0.000426942	-4.96398	5.44855e-05	0.00363695	-4.0355	Esophagus_Muscularis	6.15847e-07	0.000216396	4.98618	1.93563e-05	0.00162485	4.27219	1.11e-05	0.00204874	-4.3954	4.46e-05	0.00244238	-4.082	0	1	1	1	3	NA	NA	-4.05157	2.92771	3.92779	-3.2208	-3.3506	2.9645	NA	NA	5.08759e-05	0.00341471	8.57301e-05	0.00127833	0.000806	0.00303	NA	NA	0.0270295	0.0651949	0.0220401	0.030756	0.102932	0.0548346
CALCOCO2	NA	NA	NA	NA	NA	NA	Artery_Tibial	6.90621e-07	0.000426942	-4.96398	5.44855e-05	0.00363695	-4.0355	Heart_Atrial_Appendage	2.5151e-05	0.00565095	-4.21344	0.00019315	0.00936924	-3.72781	1.11e-05	0.00204874	-4.3954	4.46e-05	0.00244238	-4.082	0	1	1	1	3	NA	NA	-4.05157	2.92771	-3.25646	2.8681	-3.3506	2.9645	NA	NA	5.08759e-05	0.00341471	0.00112811	0.00412951	0.000806	0.00303	NA	NA	0.0270295	0.0651949	0.114304	0.0686457	0.102932	0.0548346
CALCOCO2	NA	NA	NA	NA	NA	NA	Artery_Tibial	6.90621e-07	0.000426942	-4.96398	5.44855e-05	0.00363695	-4.0355	Heart_Left_Ventricle	2.5151e-05	0.00537573	-4.21344	0.00019315	0.00980399	-3.72781	1.11e-05	0.00204874	-4.3954	4.46e-05	0.00244238	-4.082	0	1	1	1	3	NA	NA	-4.05157	2.92771	-3.25646	2.8681	-3.3506	2.9645	NA	NA	5.08759e-05	0.00341471	0.00112811	0.00412951	0.000806	0.00303	NA	NA	0.0270295	0.0651949	0.113061	0.0722712	0.102932	0.0548346
CALCOCO2	NA	NA	NA	NA	NA	NA	Artery_Tibial	6.90621e-07	0.000426942	-4.96398	5.44855e-05	0.00363695	-4.0355	Liver	2.5151e-05	0.00578591	-4.21344	0.00019315	0.00970331	-3.72781	1.11e-05	0.00204874	-4.3954	4.46e-05	0.00244238	-4.082	0	1	1	1	3	NA	NA	-4.05157	2.92771	-3.25646	2.8681	-3.3506	2.9645	NA	NA	5.08759e-05	0.00341471	0.00112811	0.00412951	0.000806	0.00303	NA	NA	0.0270295	0.0651949	0.107653	0.07305	0.102932	0.0548346
CALCOCO2	NA	NA	NA	NA	NA	NA	Artery_Tibial	6.90621e-07	0.000426942	-4.96398	5.44855e-05	0.00363695	-4.0355	Lung	2.5151e-05	0.00463604	-4.21344	0.00019315	0.00853278	-3.72781	1.11e-05	0.00204874	-4.3954	4.46e-05	0.00244238	-4.082	0	1	1	1	3	NA	NA	-4.05157	2.92771	-3.25646	2.8681	-3.3506	2.9645	NA	NA	5.08759e-05	0.00341471	0.00112811	0.00412951	0.000806	0.00303	NA	NA	0.0270295	0.0651949	0.103885	0.0670797	0.102932	0.0548346
CALCOCO2	NA	NA	NA	NA	NA	NA	Artery_Tibial	6.90621e-07	0.000426942	-4.96398	5.44855e-05	0.00363695	-4.0355	Minor_Salivary_Gland	6.15847e-07	0.000229974	4.98618	1.93563e-05	0.00157683	4.27219	1.11e-05	0.00204874	-4.3954	4.46e-05	0.00244238	-4.082	0	1	1	1	3	NA	NA	-4.05157	2.92771	3.92779	-3.2208	-3.3506	2.9645	NA	NA	5.08759e-05	0.00341471	8.57301e-05	0.00127833	0.000806	0.00303	NA	NA	0.0270295	0.0651949	0.0179387	0.0313313	0.102932	0.0548346
CALCOCO2	NA	NA	NA	NA	NA	NA	Artery_Tibial	6.90621e-07	0.000426942	-4.96398	5.44855e-05	0.00363695	-4.0355	Muscle_Skeletal	2.5151e-05	0.00576766	-4.21344	0.00019315	0.00901177	-3.72781	1.11e-05	0.00204874	-4.3954	4.46e-05	0.00244238	-4.082	0	1	1	1	3	NA	NA	-4.05157	2.92771	-3.25646	2.8681	-3.3506	2.9645	NA	NA	5.08759e-05	0.00341471	0.00112811	0.00412951	0.000806	0.00303	NA	NA	0.0270295	0.0651949	0.10377	0.0674611	0.102932	0.0548346
CALCOCO2	NA	NA	NA	NA	NA	NA	Artery_Tibial	6.90621e-07	0.000426942	-4.96398	5.44855e-05	0.00363695	-4.0355	Nerve_Tibial	2.5151e-05	0.0056082	-4.21344	0.00019315	0.00921293	-3.72781	1.11e-05	0.00204874	-4.3954	4.46e-05	0.00244238	-4.082	0	1	1	1	3	NA	NA	-4.05157	2.92771	-3.25646	2.8681	-3.3506	2.9645	NA	NA	5.08759e-05	0.00341471	0.00112811	0.00412951	0.000806	0.00303	NA	NA	0.0270295	0.0651949	0.1158	0.0684949	0.102932	0.0548346
CALCOCO2	NA	NA	NA	NA	NA	NA	Artery_Tibial	6.90621e-07	0.000426942	-4.96398	5.44855e-05	0.00363695	-4.0355	Ovary	6.15847e-07	0.000228554	4.98618	1.93563e-05	0.00158014	4.27219	1.11e-05	0.00204874	-4.3954	4.46e-05	0.00244238	-4.082	0	1	1	1	3	NA	NA	-4.05157	2.92771	3.92779	-3.2208	-3.3506	2.9645	NA	NA	5.08759e-05	0.00341471	8.57301e-05	0.00127833	0.000806	0.00303	NA	NA	0.0270295	0.0651949	0.0194891	0.0296533	0.102932	0.0548346
CALCOCO2	NA	NA	NA	NA	NA	NA	Artery_Tibial	6.90621e-07	0.000426942	-4.96398	5.44855e-05	0.00363695	-4.0355	Pancreas	6.15847e-07	0.000267045	4.98618	1.93563e-05	0.00178583	4.27219	1.11e-05	0.00204874	-4.3954	4.46e-05	0.00244238	-4.082	0	1	1	1	3	NA	NA	-4.05157	2.92771	3.92779	-3.2208	-3.3506	2.9645	NA	NA	5.08759e-05	0.00341471	8.57301e-05	0.00127833	0.000806	0.00303	NA	NA	0.0270295	0.0651949	0.017712	0.0305236	0.102932	0.0548346
CALCOCO2	NA	NA	NA	NA	NA	NA	Artery_Tibial	6.90621e-07	0.000426942	-4.96398	5.44855e-05	0.00363695	-4.0355	Pituitary	2.5151e-05	0.00612514	-4.21344	0.00019315	0.00964155	-3.72781	1.11e-05	0.00204874	-4.3954	4.46e-05	0.00244238	-4.082	0	1	1	1	3	NA	NA	-4.05157	2.92771	-3.25646	2.8681	-3.3506	2.9645	NA	NA	5.08759e-05	0.00341471	0.00112811	0.00412951	0.000806	0.00303	NA	NA	0.0270295	0.0651949	0.118148	0.0698266	0.102932	0.0548346
CALCOCO2	NA	NA	NA	NA	NA	NA	Artery_Tibial	6.90621e-07	0.000426942	-4.96398	5.44855e-05	0.00363695	-4.0355	Prostate	6.15847e-07	0.000214246	4.98618	1.93563e-05	0.0016243	4.27219	1.11e-05	0.00204874	-4.3954	4.46e-05	0.00244238	-4.082	0	1	1	1	3	NA	NA	-4.05157	2.92771	3.92779	-3.2208	-3.3506	2.9645	NA	NA	5.08759e-05	0.00341471	8.57301e-05	0.00127833	0.000806	0.00303	NA	NA	0.0270295	0.0651949	0.0192557	0.0313506	0.102932	0.0548346
CALCOCO2	NA	NA	NA	NA	NA	NA	Artery_Tibial	6.90621e-07	0.000426942	-4.96398	5.44855e-05	0.00363695	-4.0355	Skin_Not_Sun_Exposed_Suprapubic	2.5151e-05	0.00529479	-4.21344	0.00019315	0.00940748	-3.72781	1.11e-05	0.00204874	-4.3954	4.46e-05	0.00244238	-4.082	0	1	1	1	3	NA	NA	-4.05157	2.92771	-3.25646	2.8681	-3.3506	2.9645	NA	NA	5.08759e-05	0.00341471	0.00112811	0.00412951	0.000806	0.00303	NA	NA	0.0270295	0.0651949	0.104523	0.0671631	0.102932	0.0548346
CALCOCO2	NA	NA	NA	NA	NA	NA	Artery_Tibial	6.90621e-07	0.000426942	-4.96398	5.44855e-05	0.00363695	-4.0355	Skin_Sun_Exposed_Lower_leg	2.5151e-05	0.00489158	-4.21344	0.00019315	0.00896955	-3.72781	1.11e-05	0.00204874	-4.3954	4.46e-05	0.00244238	-4.082	0	1	1	1	3	NA	NA	-4.05157	2.92771	-3.25646	2.8681	-3.3506	2.9645	NA	NA	5.08759e-05	0.00341471	0.00112811	0.00412951	0.000806	0.00303	NA	NA	0.0270295	0.0651949	0.10047	0.0664526	0.102932	0.0548346
CALCOCO2	NA	NA	NA	NA	NA	NA	Artery_Tibial	6.90621e-07	0.000426942	-4.96398	5.44855e-05	0.00363695	-4.0355	Small_Intestine_Terminal_Ileum	6.15847e-07	0.000219534	4.98618	1.93563e-05	0.00157605	4.27219	1.11e-05	0.00204874	-4.3954	4.46e-05	0.00244238	-4.082	0	1	1	1	3	NA	NA	-4.05157	2.92771	3.92779	-3.2208	-3.3506	2.9645	NA	NA	5.08759e-05	0.00341471	8.57301e-05	0.00127833	0.000806	0.00303	NA	NA	0.0270295	0.0651949	0.0178664	0.030556	0.102932	0.0548346
CALCOCO2	NA	NA	NA	NA	NA	NA	Artery_Tibial	6.90621e-07	0.000426942	-4.96398	5.44855e-05	0.00363695	-4.0355	Spleen	2.5151e-05	0.00577971	-4.21344	0.00019315	0.00866021	-3.72781	1.11e-05	0.00204874	-4.3954	4.46e-05	0.00244238	-4.082	0	1	1	1	3	NA	NA	-4.05157	2.92771	-3.25646	2.8681	-3.3506	2.9645	NA	NA	5.08759e-05	0.00341471	0.00112811	0.00412951	0.000806	0.00303	NA	NA	0.0270295	0.0651949	0.107266	0.0646695	0.102932	0.0548346
CALCOCO2	NA	NA	NA	NA	NA	NA	Artery_Tibial	6.90621e-07	0.000426942	-4.96398	5.44855e-05	0.00363695	-4.0355	Stomach	6.15847e-07	0.000229171	4.98618	1.93563e-05	0.00170313	4.27219	1.11e-05	0.00204874	-4.3954	4.46e-05	0.00244238	-4.082	0	1	1	1	3	NA	NA	-4.05157	2.92771	3.92779	-3.2208	-3.3506	2.9645	NA	NA	5.08759e-05	0.00341471	8.57301e-05	0.00127833	0.000806	0.00303	NA	NA	0.0270295	0.0651949	0.0176322	0.0322145	0.102932	0.0548346
CALCOCO2	NA	NA	NA	NA	NA	NA	Artery_Tibial	6.90621e-07	0.000426942	-4.96398	5.44855e-05	0.00363695	-4.0355	Testis	6.15847e-07	0.000327536	-4.98618	1.93563e-05	0.00187087	-4.27219	1.11e-05	0.00204874	-4.3954	4.46e-05	0.00244238	-4.082	0	1	1	1	3	NA	NA	-4.05157	2.92771	-3.92779	3.2208	-3.3506	2.9645	NA	NA	5.08759e-05	0.00341471	8.57301e-05	0.00127833	0.000806	0.00303	NA	NA	0.0270295	0.0651949	0.0232713	0.0329916	0.102932	0.0548346
CALCOCO2	NA	NA	NA	NA	NA	NA	Artery_Tibial	6.90621e-07	0.000426942	-4.96398	5.44855e-05	0.00363695	-4.0355	Thyroid	2.5151e-05	0.0047711	-4.21344	0.00019315	0.00882237	-3.72781	1.11e-05	0.00204874	-4.3954	4.46e-05	0.00244238	-4.082	0	1	1	1	3	NA	NA	-4.05157	2.92771	-3.25646	2.8681	-3.3506	2.9645	NA	NA	5.08759e-05	0.00341471	0.00112811	0.00412951	0.000806	0.00303	NA	NA	0.0270295	0.0651949	0.105594	0.0663081	0.102932	0.0548346
CALCOCO2	NA	NA	NA	NA	NA	NA	Artery_Tibial	6.90621e-07	0.000426942	-4.96398	5.44855e-05	0.00363695	-4.0355	Uterus	7.04489e-07	0.000249617	4.96012	2.26843e-05	0.0018575	4.23669	1.11e-05	0.00204874	-4.3954	4.46e-05	0.00244238	-4.082	0	1	1	1	3	NA	NA	-4.05157	2.92771	3.91689	-3.18324	-3.3506	2.9645	NA	NA	5.08759e-05	0.00341471	8.96982e-05	0.00145637	0.000806	0.00303	NA	NA	0.0270295	0.0651949	0.0212895	0.0338094	0.102932	0.0548346
CALCOCO2	NA	NA	NA	NA	NA	NA	Artery_Tibial	6.90621e-07	0.000426942	-4.96398	5.44855e-05	0.00363695	-4.0355	Vagina	6.15847e-07	0.000261773	-4.98618	1.93563e-05	0.00166961	-4.27219	1.11e-05	0.00204874	-4.3954	4.46e-05	0.00244238	-4.082	0	1	1	1	3	NA	NA	-4.05157	2.92771	-3.92779	3.2208	-3.3506	2.9645	NA	NA	5.08759e-05	0.00341471	8.57301e-05	0.00127833	0.000806	0.00303	NA	NA	0.0270295	0.0651949	0.0193368	0.032056	0.102932	0.0548346
CALCOCO2	NA	NA	NA	NA	NA	NA	Artery_Tibial	6.90621e-07	0.000426942	-4.96398	5.44855e-05	0.00363695	-4.0355	Whole_Blood	2.5151e-05	0.00551886	-4.21344	0.00019315	0.00808224	-3.72781	1.11e-05	0.00204874	-4.3954	4.46e-05	0.00244238	-4.082	0	1	1	1	3	NA	NA	-4.05157	2.92771	-3.25646	2.8681	-3.3506	2.9645	NA	NA	5.08759e-05	0.00341471	0.00112811	0.00412951	0.000806	0.00303	NA	NA	0.0270295	0.0651949	0.110318	0.0647146	0.102932	0.0548346
CALCOCO2	NA	NA	NA	NA	NA	NA	Artery_Tibial	6.90621e-07	0.000426942	-4.96398	5.44855e-05	0.00363695	-4.0355	smultixcan	6.15847e-07	0.000240037	4.98618	1.93563e-05	0.00149525	4.27219	1.11e-05	0.00204874	-4.3954	4.46e-05	0.00244238	-4.082	0	1	1	1	3	NA	NA	-4.05157	2.92771	3.92779	-3.2208	-3.3506	2.9645	NA	NA	5.08759e-05	0.00341471	8.57301e-05	0.00127833	0.000806	0.00303	NA	NA	0.0270295	0.0651949	0.0193955	0.0292021	0.102932	0.0548346
CALCOCO2	NA	NA	NA	NA	NA	NA	Brain_Cerebellar_Hemisphere	3.36194e-05	0.00796221	4.14745	5.44855e-05	0.00440447	4.0355	Adipose_Visceral_Omentum	2.5151e-05	0.00506882	-4.21344	0.00019315	0.0093064	-3.72781	1.11e-05	0.00204874	-4.3954	4.46e-05	0.00244238	-4.082	0	1	1	1	3	NA	NA	3.22156	-2.73922	-3.25646	2.8681	-3.3506	2.9645	NA	NA	0.00127497	0.00615849	0.00112811	0.00412951	0.000806	0.00303	NA	NA	0.155147	0.0945104	0.112229	0.0682815	0.102932	0.0548346
CALCOCO2	NA	NA	NA	NA	NA	NA	Brain_Cerebellar_Hemisphere	3.36194e-05	0.00796221	4.14745	5.44855e-05	0.00440447	4.0355	Adrenal_Gland	2.5151e-05	0.00552478	-4.21344	0.00019315	0.00867431	-3.72781	1.11e-05	0.00204874	-4.3954	4.46e-05	0.00244238	-4.082	0	1	1	1	3	NA	NA	3.22156	-2.73922	-3.25646	2.8681	-3.3506	2.9645	NA	NA	0.00127497	0.00615849	0.00112811	0.00412951	0.000806	0.00303	NA	NA	0.155147	0.0945104	0.120514	0.0654135	0.102932	0.0548346
CALCOCO2	NA	NA	NA	NA	NA	NA	Brain_Cerebellar_Hemisphere	3.36194e-05	0.00796221	4.14745	5.44855e-05	0.00440447	4.0355	Artery_Aorta	2.5151e-05	0.00586384	-4.21344	0.00019315	0.00872088	-3.72781	1.11e-05	0.00204874	-4.3954	4.46e-05	0.00244238	-4.082	0	1	1	1	3	NA	NA	3.22156	-2.73922	-3.25646	2.8681	-3.3506	2.9645	NA	NA	0.00127497	0.00615849	0.00112811	0.00412951	0.000806	0.00303	NA	NA	0.155147	0.0945104	0.121188	0.066294	0.102932	0.0548346
CALCOCO2	NA	NA	NA	NA	NA	NA	Brain_Cerebellar_Hemisphere	3.36194e-05	0.00796221	4.14745	5.44855e-05	0.00440447	4.0355	Artery_Coronary	7.04489e-07	0.000254396	4.96012	2.26843e-05	0.00188991	4.23669	1.11e-05	0.00204874	-4.3954	4.46e-05	0.00244238	-4.082	0	1	1	1	3	NA	NA	3.22156	-2.73922	3.91689	-3.18324	-3.3506	2.9645	NA	NA	0.00127497	0.00615849	8.96982e-05	0.00145637	0.000806	0.00303	NA	NA	0.155147	0.0945104	0.0210738	0.0348969	0.102932	0.0548346
CALCOCO2	NA	NA	NA	NA	NA	NA	Brain_Cerebellar_Hemisphere	3.36194e-05	0.00796221	4.14745	5.44855e-05	0.00440447	4.0355	Artery_Tibial	2.5151e-05	0.00553109	-4.21344	0.00019315	0.00855052	-3.72781	1.11e-05	0.00204874	-4.3954	4.46e-05	0.00244238	-4.082	0	1	1	1	3	NA	NA	3.22156	-2.73922	-3.25646	2.8681	-3.3506	2.9645	NA	NA	0.00127497	0.00615849	0.00112811	0.00412951	0.000806	0.00303	NA	NA	0.155147	0.0945104	0.120879	0.0683428	0.102932	0.0548346
CALCOCO2	NA	NA	NA	NA	NA	NA	Brain_Cerebellar_Hemisphere	3.36194e-05	0.00796221	4.14745	5.44855e-05	0.00440447	4.0355	Brain_Amygdala	6.15847e-07	0.000276854	-4.98618	1.93563e-05	0.00197248	-4.27219	1.11e-05	0.00204874	-4.3954	4.46e-05	0.00244238	-4.082	0	1	1	1	3	NA	NA	3.22156	-2.73922	-3.92779	3.2208	-3.3506	2.9645	NA	NA	0.00127497	0.00615849	8.57301e-05	0.00127833	0.000806	0.00303	NA	NA	0.155147	0.0945104	0.0199772	0.0372575	0.102932	0.0548346
CALCOCO2	NA	NA	NA	NA	NA	NA	Brain_Cerebellar_Hemisphere	3.36194e-05	0.00796221	4.14745	5.44855e-05	0.00440447	4.0355	Brain_Anterior_cingulate_cortex_BA24	6.15847e-07	0.000283093	-4.98618	1.93563e-05	0.00172591	-4.27219	1.11e-05	0.00204874	-4.3954	4.46e-05	0.00244238	-4.082	0	1	1	1	3	NA	NA	3.22156	-2.73922	-3.92779	3.2208	-3.3506	2.9645	NA	NA	0.00127497	0.00615849	8.57301e-05	0.00127833	0.000806	0.00303	NA	NA	0.155147	0.0945104	0.0225086	0.0339816	0.102932	0.0548346
CALCOCO2	NA	NA	NA	NA	NA	NA	Brain_Cerebellar_Hemisphere	3.36194e-05	0.00796221	4.14745	5.44855e-05	0.00440447	4.0355	Brain_Cerebellar_Hemisphere	6.15847e-07	0.000210945	4.98618	1.93563e-05	0.00153224	4.27219	1.11e-05	0.00204874	-4.3954	4.46e-05	0.00244238	-4.082	0	1	1	1	3	NA	NA	3.22156	-2.73922	3.92779	-3.2208	-3.3506	2.9645	NA	NA	0.00127497	0.00615849	8.57301e-05	0.00127833	0.000806	0.00303	NA	NA	0.155147	0.0945104	0.019891	0.0296418	0.102932	0.0548346
CALCOCO2	NA	NA	NA	NA	NA	NA	Brain_Cerebellar_Hemisphere	3.36194e-05	0.00796221	4.14745	5.44855e-05	0.00440447	4.0355	Brain_Cerebellum	6.15847e-07	0.000206034	4.98618	1.93563e-05	0.00160108	4.27219	1.11e-05	0.00204874	-4.3954	4.46e-05	0.00244238	-4.082	0	1	1	1	3	NA	NA	3.22156	-2.73922	3.92779	-3.2208	-3.3506	2.9645	NA	NA	0.00127497	0.00615849	8.57301e-05	0.00127833	0.000806	0.00303	NA	NA	0.155147	0.0945104	0.0203775	0.0302845	0.102932	0.0548346
CALCOCO2	NA	NA	NA	NA	NA	NA	Brain_Cerebellar_Hemisphere	3.36194e-05	0.00796221	4.14745	5.44855e-05	0.00440447	4.0355	Brain_Cortex	6.15847e-07	0.000246348	-4.98618	1.93563e-05	0.00170452	-4.27219	1.11e-05	0.00204874	-4.3954	4.46e-05	0.00244238	-4.082	0	1	1	1	3	NA	NA	3.22156	-2.73922	-3.92779	3.2208	-3.3506	2.9645	NA	NA	0.00127497	0.00615849	8.57301e-05	0.00127833	0.000806	0.00303	NA	NA	0.155147	0.0945104	0.0188674	0.0323355	0.102932	0.0548346
CALCOCO2	NA	NA	NA	NA	NA	NA	Brain_Cerebellar_Hemisphere	3.36194e-05	0.00796221	4.14745	5.44855e-05	0.00440447	4.0355	Brain_Frontal_Cortex_BA9	6.15847e-07	0.000244779	-4.98618	1.93563e-05	0.00176401	-4.27219	1.11e-05	0.00204874	-4.3954	4.46e-05	0.00244238	-4.082	0	1	1	1	3	NA	NA	3.22156	-2.73922	-3.92779	3.2208	-3.3506	2.9645	NA	NA	0.00127497	0.00615849	8.57301e-05	0.00127833	0.000806	0.00303	NA	NA	0.155147	0.0945104	0.0221157	0.0325582	0.102932	0.0548346
CALCOCO2	NA	NA	NA	NA	NA	NA	Brain_Cerebellar_Hemisphere	3.36194e-05	0.00796221	4.14745	5.44855e-05	0.00440447	4.0355	Brain_Hypothalamus	6.15847e-07	0.000267431	-4.98618	1.93563e-05	0.00179715	-4.27219	1.11e-05	0.00204874	-4.3954	4.46e-05	0.00244238	-4.082	0	1	1	1	3	NA	NA	3.22156	-2.73922	-3.92779	3.2208	-3.3506	2.9645	NA	NA	0.00127497	0.00615849	8.57301e-05	0.00127833	0.000806	0.00303	NA	NA	0.155147	0.0945104	0.0209566	0.034348	0.102932	0.0548346
CALCOCO2	NA	NA	NA	NA	NA	NA	Brain_Cerebellar_Hemisphere	3.36194e-05	0.00796221	4.14745	5.44855e-05	0.00440447	4.0355	Brain_Nucleus_accumbens_basal_ganglia	9.09278e-06	0.00244716	-4.43769	0.00010204	0.00667884	-3.88569	1.11e-05	0.00204874	-4.3954	4.46e-05	0.00244238	-4.082	0	1	1	1	3	NA	NA	3.22156	-2.73922	-3.4431	2.97213	-3.3506	2.9645	NA	NA	0.00127497	0.00615849	0.000575091	0.00295745	0.000806	0.00303	NA	NA	0.155147	0.0945104	0.0810772	0.059621	0.102932	0.0548346
CALCOCO2	NA	NA	NA	NA	NA	NA	Brain_Cerebellar_Hemisphere	3.36194e-05	0.00796221	4.14745	5.44855e-05	0.00440447	4.0355	Brain_Substantia_nigra	6.15847e-07	0.000237963	-4.98618	1.93563e-05	0.00199903	-4.27219	1.11e-05	0.00204874	-4.3954	4.46e-05	0.00244238	-4.082	0	1	1	1	3	NA	NA	3.22156	-2.73922	-3.92779	3.2208	-3.3506	2.9645	NA	NA	0.00127497	0.00615849	8.57301e-05	0.00127833	0.000806	0.00303	NA	NA	0.155147	0.0945104	0.0251638	0.0368666	0.102932	0.0548346
CALCOCO2	NA	NA	NA	NA	NA	NA	Brain_Cerebellar_Hemisphere	3.36194e-05	0.00796221	4.14745	5.44855e-05	0.00440447	4.0355	Breast_Mammary_Tissue	2.5151e-05	0.00511081	-4.21344	0.00019315	0.00886034	-3.72781	1.11e-05	0.00204874	-4.3954	4.46e-05	0.00244238	-4.082	0	1	1	1	3	NA	NA	3.22156	-2.73922	-3.25646	2.8681	-3.3506	2.9645	NA	NA	0.00127497	0.00615849	0.00112811	0.00412951	0.000806	0.00303	NA	NA	0.155147	0.0945104	0.111689	0.068091	0.102932	0.0548346
CALCOCO2	NA	NA	NA	NA	NA	NA	Brain_Cerebellar_Hemisphere	3.36194e-05	0.00796221	4.14745	5.44855e-05	0.00440447	4.0355	Cells_Cultured_fibroblasts	2.5151e-05	0.00589499	-4.21344	0.00019315	0.00849536	-3.72781	1.11e-05	0.00204874	-4.3954	4.46e-05	0.00244238	-4.082	0	1	1	1	3	NA	NA	3.22156	-2.73922	-3.25646	2.8681	-3.3506	2.9645	NA	NA	0.00127497	0.00615849	0.00112811	0.00412951	0.000806	0.00303	NA	NA	0.155147	0.0945104	0.120288	0.0679302	0.102932	0.0548346
CALCOCO2	NA	NA	NA	NA	NA	NA	Brain_Cerebellar_Hemisphere	3.36194e-05	0.00796221	4.14745	5.44855e-05	0.00440447	4.0355	Cells_EBV-transformed_lymphocytes	6.15847e-07	0.000211745	-4.98618	1.93563e-05	0.00138517	-4.27219	1.11e-05	0.00204874	-4.3954	4.46e-05	0.00244238	-4.082	0	1	1	1	3	NA	NA	3.22156	-2.73922	-3.92779	3.2208	-3.3506	2.9645	NA	NA	0.00127497	0.00615849	8.57301e-05	0.00127833	0.000806	0.00303	NA	NA	0.155147	0.0945104	0.0183121	0.0275745	0.102932	0.0548346
CALCOCO2	NA	NA	NA	NA	NA	NA	Brain_Cerebellar_Hemisphere	3.36194e-05	0.00796221	4.14745	5.44855e-05	0.00440447	4.0355	Colon_Sigmoid	6.15847e-07	0.000229564	4.98618	1.93563e-05	0.00154904	4.27219	1.11e-05	0.00204874	-4.3954	4.46e-05	0.00244238	-4.082	0	1	1	1	3	NA	NA	3.22156	-2.73922	3.92779	-3.2208	-3.3506	2.9645	NA	NA	0.00127497	0.00615849	8.57301e-05	0.00127833	0.000806	0.00303	NA	NA	0.155147	0.0945104	0.02256	0.0300219	0.102932	0.0548346
CALCOCO2	NA	NA	NA	NA	NA	NA	Brain_Cerebellar_Hemisphere	3.36194e-05	0.00796221	4.14745	5.44855e-05	0.00440447	4.0355	Colon_Transverse	2.5151e-05	0.00578791	-4.21344	0.00019315	0.00938175	-3.72781	1.11e-05	0.00204874	-4.3954	4.46e-05	0.00244238	-4.082	0	1	1	1	3	NA	NA	3.22156	-2.73922	-3.25646	2.8681	-3.3506	2.9645	NA	NA	0.00127497	0.00615849	0.00112811	0.00412951	0.000806	0.00303	NA	NA	0.155147	0.0945104	0.107184	0.067394	0.102932	0.0548346
CALCOCO2	NA	NA	NA	NA	NA	NA	Brain_Cerebellar_Hemisphere	3.36194e-05	0.00796221	4.14745	5.44855e-05	0.00440447	4.0355	Esophagus_Gastroesophageal_Junction	6.15847e-07	0.000221347	4.98618	1.93563e-05	0.00162492	4.27219	1.11e-05	0.00204874	-4.3954	4.46e-05	0.00244238	-4.082	0	1	1	1	3	NA	NA	3.22156	-2.73922	3.92779	-3.2208	-3.3506	2.9645	NA	NA	0.00127497	0.00615849	8.57301e-05	0.00127833	0.000806	0.00303	NA	NA	0.155147	0.0945104	0.0217489	0.0300694	0.102932	0.0548346
CALCOCO2	NA	NA	NA	NA	NA	NA	Brain_Cerebellar_Hemisphere	3.36194e-05	0.00796221	4.14745	5.44855e-05	0.00440447	4.0355	Esophagus_Mucosa	2.5151e-05	0.00528853	-4.21344	0.00019315	0.00939123	-3.72781	1.11e-05	0.00204874	-4.3954	4.46e-05	0.00244238	-4.082	0	1	1	1	3	NA	NA	3.22156	-2.73922	-3.25646	2.8681	-3.3506	2.9645	NA	NA	0.00127497	0.00615849	0.00112811	0.00412951	0.000806	0.00303	NA	NA	0.155147	0.0945104	0.100565	0.0669342	0.102932	0.0548346
CALCOCO2	NA	NA	NA	NA	NA	NA	Brain_Cerebellar_Hemisphere	3.36194e-05	0.00796221	4.14745	5.44855e-05	0.00440447	4.0355	Esophagus_Muscularis	6.15847e-07	0.000216396	4.98618	1.93563e-05	0.00162485	4.27219	1.11e-05	0.00204874	-4.3954	4.46e-05	0.00244238	-4.082	0	1	1	1	3	NA	NA	3.22156	-2.73922	3.92779	-3.2208	-3.3506	2.9645	NA	NA	0.00127497	0.00615849	8.57301e-05	0.00127833	0.000806	0.00303	NA	NA	0.155147	0.0945104	0.0220401	0.030756	0.102932	0.0548346
CALCOCO2	NA	NA	NA	NA	NA	NA	Brain_Cerebellar_Hemisphere	3.36194e-05	0.00796221	4.14745	5.44855e-05	0.00440447	4.0355	Heart_Atrial_Appendage	2.5151e-05	0.00565095	-4.21344	0.00019315	0.00936924	-3.72781	1.11e-05	0.00204874	-4.3954	4.46e-05	0.00244238	-4.082	0	1	1	1	3	NA	NA	3.22156	-2.73922	-3.25646	2.8681	-3.3506	2.9645	NA	NA	0.00127497	0.00615849	0.00112811	0.00412951	0.000806	0.00303	NA	NA	0.155147	0.0945104	0.114304	0.0686457	0.102932	0.0548346
CALCOCO2	NA	NA	NA	NA	NA	NA	Brain_Cerebellar_Hemisphere	3.36194e-05	0.00796221	4.14745	5.44855e-05	0.00440447	4.0355	Heart_Left_Ventricle	2.5151e-05	0.00537573	-4.21344	0.00019315	0.00980399	-3.72781	1.11e-05	0.00204874	-4.3954	4.46e-05	0.00244238	-4.082	0	1	1	1	3	NA	NA	3.22156	-2.73922	-3.25646	2.8681	-3.3506	2.9645	NA	NA	0.00127497	0.00615849	0.00112811	0.00412951	0.000806	0.00303	NA	NA	0.155147	0.0945104	0.113061	0.0722712	0.102932	0.0548346
CALCOCO2	NA	NA	NA	NA	NA	NA	Brain_Cerebellar_Hemisphere	3.36194e-05	0.00796221	4.14745	5.44855e-05	0.00440447	4.0355	Liver	2.5151e-05	0.00578591	-4.21344	0.00019315	0.00970331	-3.72781	1.11e-05	0.00204874	-4.3954	4.46e-05	0.00244238	-4.082	0	1	1	1	3	NA	NA	3.22156	-2.73922	-3.25646	2.8681	-3.3506	2.9645	NA	NA	0.00127497	0.00615849	0.00112811	0.00412951	0.000806	0.00303	NA	NA	0.155147	0.0945104	0.107653	0.07305	0.102932	0.0548346
CALCOCO2	NA	NA	NA	NA	NA	NA	Brain_Cerebellar_Hemisphere	3.36194e-05	0.00796221	4.14745	5.44855e-05	0.00440447	4.0355	Lung	2.5151e-05	0.00463604	-4.21344	0.00019315	0.00853278	-3.72781	1.11e-05	0.00204874	-4.3954	4.46e-05	0.00244238	-4.082	0	1	1	1	3	NA	NA	3.22156	-2.73922	-3.25646	2.8681	-3.3506	2.9645	NA	NA	0.00127497	0.00615849	0.00112811	0.00412951	0.000806	0.00303	NA	NA	0.155147	0.0945104	0.103885	0.0670797	0.102932	0.0548346
CALCOCO2	NA	NA	NA	NA	NA	NA	Brain_Cerebellar_Hemisphere	3.36194e-05	0.00796221	4.14745	5.44855e-05	0.00440447	4.0355	Minor_Salivary_Gland	6.15847e-07	0.000229974	4.98618	1.93563e-05	0.00157683	4.27219	1.11e-05	0.00204874	-4.3954	4.46e-05	0.00244238	-4.082	0	1	1	1	3	NA	NA	3.22156	-2.73922	3.92779	-3.2208	-3.3506	2.9645	NA	NA	0.00127497	0.00615849	8.57301e-05	0.00127833	0.000806	0.00303	NA	NA	0.155147	0.0945104	0.0179387	0.0313313	0.102932	0.0548346
CALCOCO2	NA	NA	NA	NA	NA	NA	Brain_Cerebellar_Hemisphere	3.36194e-05	0.00796221	4.14745	5.44855e-05	0.00440447	4.0355	Muscle_Skeletal	2.5151e-05	0.00576766	-4.21344	0.00019315	0.00901177	-3.72781	1.11e-05	0.00204874	-4.3954	4.46e-05	0.00244238	-4.082	0	1	1	1	3	NA	NA	3.22156	-2.73922	-3.25646	2.8681	-3.3506	2.9645	NA	NA	0.00127497	0.00615849	0.00112811	0.00412951	0.000806	0.00303	NA	NA	0.155147	0.0945104	0.10377	0.0674611	0.102932	0.0548346
CALCOCO2	NA	NA	NA	NA	NA	NA	Brain_Cerebellar_Hemisphere	3.36194e-05	0.00796221	4.14745	5.44855e-05	0.00440447	4.0355	Nerve_Tibial	2.5151e-05	0.0056082	-4.21344	0.00019315	0.00921293	-3.72781	1.11e-05	0.00204874	-4.3954	4.46e-05	0.00244238	-4.082	0	1	1	1	3	NA	NA	3.22156	-2.73922	-3.25646	2.8681	-3.3506	2.9645	NA	NA	0.00127497	0.00615849	0.00112811	0.00412951	0.000806	0.00303	NA	NA	0.155147	0.0945104	0.1158	0.0684949	0.102932	0.0548346
CALCOCO2	NA	NA	NA	NA	NA	NA	Brain_Cerebellar_Hemisphere	3.36194e-05	0.00796221	4.14745	5.44855e-05	0.00440447	4.0355	Ovary	6.15847e-07	0.000228554	4.98618	1.93563e-05	0.00158014	4.27219	1.11e-05	0.00204874	-4.3954	4.46e-05	0.00244238	-4.082	0	1	1	1	3	NA	NA	3.22156	-2.73922	3.92779	-3.2208	-3.3506	2.9645	NA	NA	0.00127497	0.00615849	8.57301e-05	0.00127833	0.000806	0.00303	NA	NA	0.155147	0.0945104	0.0194891	0.0296533	0.102932	0.0548346
CALCOCO2	NA	NA	NA	NA	NA	NA	Brain_Cerebellar_Hemisphere	3.36194e-05	0.00796221	4.14745	5.44855e-05	0.00440447	4.0355	Pancreas	6.15847e-07	0.000267045	4.98618	1.93563e-05	0.00178583	4.27219	1.11e-05	0.00204874	-4.3954	4.46e-05	0.00244238	-4.082	0	1	1	1	3	NA	NA	3.22156	-2.73922	3.92779	-3.2208	-3.3506	2.9645	NA	NA	0.00127497	0.00615849	8.57301e-05	0.00127833	0.000806	0.00303	NA	NA	0.155147	0.0945104	0.017712	0.0305236	0.102932	0.0548346
CALCOCO2	NA	NA	NA	NA	NA	NA	Brain_Cerebellar_Hemisphere	3.36194e-05	0.00796221	4.14745	5.44855e-05	0.00440447	4.0355	Pituitary	2.5151e-05	0.00612514	-4.21344	0.00019315	0.00964155	-3.72781	1.11e-05	0.00204874	-4.3954	4.46e-05	0.00244238	-4.082	0	1	1	1	3	NA	NA	3.22156	-2.73922	-3.25646	2.8681	-3.3506	2.9645	NA	NA	0.00127497	0.00615849	0.00112811	0.00412951	0.000806	0.00303	NA	NA	0.155147	0.0945104	0.118148	0.0698266	0.102932	0.0548346
CALCOCO2	NA	NA	NA	NA	NA	NA	Brain_Cerebellar_Hemisphere	3.36194e-05	0.00796221	4.14745	5.44855e-05	0.00440447	4.0355	Prostate	6.15847e-07	0.000214246	4.98618	1.93563e-05	0.0016243	4.27219	1.11e-05	0.00204874	-4.3954	4.46e-05	0.00244238	-4.082	0	1	1	1	3	NA	NA	3.22156	-2.73922	3.92779	-3.2208	-3.3506	2.9645	NA	NA	0.00127497	0.00615849	8.57301e-05	0.00127833	0.000806	0.00303	NA	NA	0.155147	0.0945104	0.0192557	0.0313506	0.102932	0.0548346
CALCOCO2	NA	NA	NA	NA	NA	NA	Brain_Cerebellar_Hemisphere	3.36194e-05	0.00796221	4.14745	5.44855e-05	0.00440447	4.0355	Skin_Not_Sun_Exposed_Suprapubic	2.5151e-05	0.00529479	-4.21344	0.00019315	0.00940748	-3.72781	1.11e-05	0.00204874	-4.3954	4.46e-05	0.00244238	-4.082	0	1	1	1	3	NA	NA	3.22156	-2.73922	-3.25646	2.8681	-3.3506	2.9645	NA	NA	0.00127497	0.00615849	0.00112811	0.00412951	0.000806	0.00303	NA	NA	0.155147	0.0945104	0.104523	0.0671631	0.102932	0.0548346
CALCOCO2	NA	NA	NA	NA	NA	NA	Brain_Cerebellar_Hemisphere	3.36194e-05	0.00796221	4.14745	5.44855e-05	0.00440447	4.0355	Skin_Sun_Exposed_Lower_leg	2.5151e-05	0.00489158	-4.21344	0.00019315	0.00896955	-3.72781	1.11e-05	0.00204874	-4.3954	4.46e-05	0.00244238	-4.082	0	1	1	1	3	NA	NA	3.22156	-2.73922	-3.25646	2.8681	-3.3506	2.9645	NA	NA	0.00127497	0.00615849	0.00112811	0.00412951	0.000806	0.00303	NA	NA	0.155147	0.0945104	0.10047	0.0664526	0.102932	0.0548346
CALCOCO2	NA	NA	NA	NA	NA	NA	Brain_Cerebellar_Hemisphere	3.36194e-05	0.00796221	4.14745	5.44855e-05	0.00440447	4.0355	Small_Intestine_Terminal_Ileum	6.15847e-07	0.000219534	4.98618	1.93563e-05	0.00157605	4.27219	1.11e-05	0.00204874	-4.3954	4.46e-05	0.00244238	-4.082	0	1	1	1	3	NA	NA	3.22156	-2.73922	3.92779	-3.2208	-3.3506	2.9645	NA	NA	0.00127497	0.00615849	8.57301e-05	0.00127833	0.000806	0.00303	NA	NA	0.155147	0.0945104	0.0178664	0.030556	0.102932	0.0548346
CALCOCO2	NA	NA	NA	NA	NA	NA	Brain_Cerebellar_Hemisphere	3.36194e-05	0.00796221	4.14745	5.44855e-05	0.00440447	4.0355	Spleen	2.5151e-05	0.00577971	-4.21344	0.00019315	0.00866021	-3.72781	1.11e-05	0.00204874	-4.3954	4.46e-05	0.00244238	-4.082	0	1	1	1	3	NA	NA	3.22156	-2.73922	-3.25646	2.8681	-3.3506	2.9645	NA	NA	0.00127497	0.00615849	0.00112811	0.00412951	0.000806	0.00303	NA	NA	0.155147	0.0945104	0.107266	0.0646695	0.102932	0.0548346
CALCOCO2	NA	NA	NA	NA	NA	NA	Brain_Cerebellar_Hemisphere	3.36194e-05	0.00796221	4.14745	5.44855e-05	0.00440447	4.0355	Stomach	6.15847e-07	0.000229171	4.98618	1.93563e-05	0.00170313	4.27219	1.11e-05	0.00204874	-4.3954	4.46e-05	0.00244238	-4.082	0	1	1	1	3	NA	NA	3.22156	-2.73922	3.92779	-3.2208	-3.3506	2.9645	NA	NA	0.00127497	0.00615849	8.57301e-05	0.00127833	0.000806	0.00303	NA	NA	0.155147	0.0945104	0.0176322	0.0322145	0.102932	0.0548346
CALCOCO2	NA	NA	NA	NA	NA	NA	Brain_Cerebellar_Hemisphere	3.36194e-05	0.00796221	4.14745	5.44855e-05	0.00440447	4.0355	Testis	6.15847e-07	0.000327536	-4.98618	1.93563e-05	0.00187087	-4.27219	1.11e-05	0.00204874	-4.3954	4.46e-05	0.00244238	-4.082	0	1	1	1	3	NA	NA	3.22156	-2.73922	-3.92779	3.2208	-3.3506	2.9645	NA	NA	0.00127497	0.00615849	8.57301e-05	0.00127833	0.000806	0.00303	NA	NA	0.155147	0.0945104	0.0232713	0.0329916	0.102932	0.0548346
CALCOCO2	NA	NA	NA	NA	NA	NA	Brain_Cerebellar_Hemisphere	3.36194e-05	0.00796221	4.14745	5.44855e-05	0.00440447	4.0355	Thyroid	2.5151e-05	0.0047711	-4.21344	0.00019315	0.00882237	-3.72781	1.11e-05	0.00204874	-4.3954	4.46e-05	0.00244238	-4.082	0	1	1	1	3	NA	NA	3.22156	-2.73922	-3.25646	2.8681	-3.3506	2.9645	NA	NA	0.00127497	0.00615849	0.00112811	0.00412951	0.000806	0.00303	NA	NA	0.155147	0.0945104	0.105594	0.0663081	0.102932	0.0548346
CALCOCO2	NA	NA	NA	NA	NA	NA	Brain_Cerebellar_Hemisphere	3.36194e-05	0.00796221	4.14745	5.44855e-05	0.00440447	4.0355	Uterus	7.04489e-07	0.000249617	4.96012	2.26843e-05	0.0018575	4.23669	1.11e-05	0.00204874	-4.3954	4.46e-05	0.00244238	-4.082	0	1	1	1	3	NA	NA	3.22156	-2.73922	3.91689	-3.18324	-3.3506	2.9645	NA	NA	0.00127497	0.00615849	8.96982e-05	0.00145637	0.000806	0.00303	NA	NA	0.155147	0.0945104	0.0212895	0.0338094	0.102932	0.0548346
CALCOCO2	NA	NA	NA	NA	NA	NA	Brain_Cerebellar_Hemisphere	3.36194e-05	0.00796221	4.14745	5.44855e-05	0.00440447	4.0355	Vagina	6.15847e-07	0.000261773	-4.98618	1.93563e-05	0.00166961	-4.27219	1.11e-05	0.00204874	-4.3954	4.46e-05	0.00244238	-4.082	0	1	1	1	3	NA	NA	3.22156	-2.73922	-3.92779	3.2208	-3.3506	2.9645	NA	NA	0.00127497	0.00615849	8.57301e-05	0.00127833	0.000806	0.00303	NA	NA	0.155147	0.0945104	0.0193368	0.032056	0.102932	0.0548346
CALCOCO2	NA	NA	NA	NA	NA	NA	Brain_Cerebellar_Hemisphere	3.36194e-05	0.00796221	4.14745	5.44855e-05	0.00440447	4.0355	Whole_Blood	2.5151e-05	0.00551886	-4.21344	0.00019315	0.00808224	-3.72781	1.11e-05	0.00204874	-4.3954	4.46e-05	0.00244238	-4.082	0	1	1	1	3	NA	NA	3.22156	-2.73922	-3.25646	2.8681	-3.3506	2.9645	NA	NA	0.00127497	0.00615849	0.00112811	0.00412951	0.000806	0.00303	NA	NA	0.155147	0.0945104	0.110318	0.0647146	0.102932	0.0548346
CALCOCO2	NA	NA	NA	NA	NA	NA	Brain_Cerebellar_Hemisphere	3.36194e-05	0.00796221	4.14745	5.44855e-05	0.00440447	4.0355	smultixcan	6.15847e-07	0.000240037	4.98618	1.93563e-05	0.00149525	4.27219	1.11e-05	0.00204874	-4.3954	4.46e-05	0.00244238	-4.082	0	1	1	1	3	NA	NA	3.22156	-2.73922	3.92779	-3.2208	-3.3506	2.9645	NA	NA	0.00127497	0.00615849	8.57301e-05	0.00127833	0.000806	0.00303	NA	NA	0.155147	0.0945104	0.0193955	0.0292021	0.102932	0.0548346
CALCOCO2	NA	NA	NA	NA	NA	NA	Brain_Hippocampus	6.90621e-07	0.000507515	4.96398	5.44855e-05	0.00410548	4.0355	Adipose_Visceral_Omentum	2.5151e-05	0.00506882	-4.21344	0.00019315	0.0093064	-3.72781	1.11e-05	0.00204874	-4.3954	4.46e-05	0.00244238	-4.082	0	1	1	1	3	NA	NA	4.05157	-2.92771	-3.25646	2.8681	-3.3506	2.9645	NA	NA	5.08759e-05	0.00341471	0.00112811	0.00412951	0.000806	0.00303	NA	NA	0.0239108	0.0673998	0.112229	0.0682815	0.102932	0.0548346
CALCOCO2	NA	NA	NA	NA	NA	NA	Brain_Hippocampus	6.90621e-07	0.000507515	4.96398	5.44855e-05	0.00410548	4.0355	Adrenal_Gland	2.5151e-05	0.00552478	-4.21344	0.00019315	0.00867431	-3.72781	1.11e-05	0.00204874	-4.3954	4.46e-05	0.00244238	-4.082	0	1	1	1	3	NA	NA	4.05157	-2.92771	-3.25646	2.8681	-3.3506	2.9645	NA	NA	5.08759e-05	0.00341471	0.00112811	0.00412951	0.000806	0.00303	NA	NA	0.0239108	0.0673998	0.120514	0.0654135	0.102932	0.0548346
CALCOCO2	NA	NA	NA	NA	NA	NA	Brain_Hippocampus	6.90621e-07	0.000507515	4.96398	5.44855e-05	0.00410548	4.0355	Artery_Aorta	2.5151e-05	0.00586384	-4.21344	0.00019315	0.00872088	-3.72781	1.11e-05	0.00204874	-4.3954	4.46e-05	0.00244238	-4.082	0	1	1	1	3	NA	NA	4.05157	-2.92771	-3.25646	2.8681	-3.3506	2.9645	NA	NA	5.08759e-05	0.00341471	0.00112811	0.00412951	0.000806	0.00303	NA	NA	0.0239108	0.0673998	0.121188	0.066294	0.102932	0.0548346
CALCOCO2	NA	NA	NA	NA	NA	NA	Brain_Hippocampus	6.90621e-07	0.000507515	4.96398	5.44855e-05	0.00410548	4.0355	Artery_Coronary	7.04489e-07	0.000254396	4.96012	2.26843e-05	0.00188991	4.23669	1.11e-05	0.00204874	-4.3954	4.46e-05	0.00244238	-4.082	0	1	1	1	3	NA	NA	4.05157	-2.92771	3.91689	-3.18324	-3.3506	2.9645	NA	NA	5.08759e-05	0.00341471	8.96982e-05	0.00145637	0.000806	0.00303	NA	NA	0.0239108	0.0673998	0.0210738	0.0348969	0.102932	0.0548346
CALCOCO2	NA	NA	NA	NA	NA	NA	Brain_Hippocampus	6.90621e-07	0.000507515	4.96398	5.44855e-05	0.00410548	4.0355	Artery_Tibial	2.5151e-05	0.00553109	-4.21344	0.00019315	0.00855052	-3.72781	1.11e-05	0.00204874	-4.3954	4.46e-05	0.00244238	-4.082	0	1	1	1	3	NA	NA	4.05157	-2.92771	-3.25646	2.8681	-3.3506	2.9645	NA	NA	5.08759e-05	0.00341471	0.00112811	0.00412951	0.000806	0.00303	NA	NA	0.0239108	0.0673998	0.120879	0.0683428	0.102932	0.0548346
CALCOCO2	NA	NA	NA	NA	NA	NA	Brain_Hippocampus	6.90621e-07	0.000507515	4.96398	5.44855e-05	0.00410548	4.0355	Brain_Amygdala	6.15847e-07	0.000276854	-4.98618	1.93563e-05	0.00197248	-4.27219	1.11e-05	0.00204874	-4.3954	4.46e-05	0.00244238	-4.082	0	1	1	1	3	NA	NA	4.05157	-2.92771	-3.92779	3.2208	-3.3506	2.9645	NA	NA	5.08759e-05	0.00341471	8.57301e-05	0.00127833	0.000806	0.00303	NA	NA	0.0239108	0.0673998	0.0199772	0.0372575	0.102932	0.0548346
CALCOCO2	NA	NA	NA	NA	NA	NA	Brain_Hippocampus	6.90621e-07	0.000507515	4.96398	5.44855e-05	0.00410548	4.0355	Brain_Anterior_cingulate_cortex_BA24	6.15847e-07	0.000283093	-4.98618	1.93563e-05	0.00172591	-4.27219	1.11e-05	0.00204874	-4.3954	4.46e-05	0.00244238	-4.082	0	1	1	1	3	NA	NA	4.05157	-2.92771	-3.92779	3.2208	-3.3506	2.9645	NA	NA	5.08759e-05	0.00341471	8.57301e-05	0.00127833	0.000806	0.00303	NA	NA	0.0239108	0.0673998	0.0225086	0.0339816	0.102932	0.0548346
CALCOCO2	NA	NA	NA	NA	NA	NA	Brain_Hippocampus	6.90621e-07	0.000507515	4.96398	5.44855e-05	0.00410548	4.0355	Brain_Cerebellar_Hemisphere	6.15847e-07	0.000210945	4.98618	1.93563e-05	0.00153224	4.27219	1.11e-05	0.00204874	-4.3954	4.46e-05	0.00244238	-4.082	0	1	1	1	3	NA	NA	4.05157	-2.92771	3.92779	-3.2208	-3.3506	2.9645	NA	NA	5.08759e-05	0.00341471	8.57301e-05	0.00127833	0.000806	0.00303	NA	NA	0.0239108	0.0673998	0.019891	0.0296418	0.102932	0.0548346
CALCOCO2	NA	NA	NA	NA	NA	NA	Brain_Hippocampus	6.90621e-07	0.000507515	4.96398	5.44855e-05	0.00410548	4.0355	Brain_Cerebellum	6.15847e-07	0.000206034	4.98618	1.93563e-05	0.00160108	4.27219	1.11e-05	0.00204874	-4.3954	4.46e-05	0.00244238	-4.082	0	1	1	1	3	NA	NA	4.05157	-2.92771	3.92779	-3.2208	-3.3506	2.9645	NA	NA	5.08759e-05	0.00341471	8.57301e-05	0.00127833	0.000806	0.00303	NA	NA	0.0239108	0.0673998	0.0203775	0.0302845	0.102932	0.0548346
CALCOCO2	NA	NA	NA	NA	NA	NA	Brain_Hippocampus	6.90621e-07	0.000507515	4.96398	5.44855e-05	0.00410548	4.0355	Brain_Cortex	6.15847e-07	0.000246348	-4.98618	1.93563e-05	0.00170452	-4.27219	1.11e-05	0.00204874	-4.3954	4.46e-05	0.00244238	-4.082	0	1	1	1	3	NA	NA	4.05157	-2.92771	-3.92779	3.2208	-3.3506	2.9645	NA	NA	5.08759e-05	0.00341471	8.57301e-05	0.00127833	0.000806	0.00303	NA	NA	0.0239108	0.0673998	0.0188674	0.0323355	0.102932	0.0548346
CALCOCO2	NA	NA	NA	NA	NA	NA	Brain_Hippocampus	6.90621e-07	0.000507515	4.96398	5.44855e-05	0.00410548	4.0355	Brain_Frontal_Cortex_BA9	6.15847e-07	0.000244779	-4.98618	1.93563e-05	0.00176401	-4.27219	1.11e-05	0.00204874	-4.3954	4.46e-05	0.00244238	-4.082	0	1	1	1	3	NA	NA	4.05157	-2.92771	-3.92779	3.2208	-3.3506	2.9645	NA	NA	5.08759e-05	0.00341471	8.57301e-05	0.00127833	0.000806	0.00303	NA	NA	0.0239108	0.0673998	0.0221157	0.0325582	0.102932	0.0548346
CALCOCO2	NA	NA	NA	NA	NA	NA	Brain_Hippocampus	6.90621e-07	0.000507515	4.96398	5.44855e-05	0.00410548	4.0355	Brain_Hypothalamus	6.15847e-07	0.000267431	-4.98618	1.93563e-05	0.00179715	-4.27219	1.11e-05	0.00204874	-4.3954	4.46e-05	0.00244238	-4.082	0	1	1	1	3	NA	NA	4.05157	-2.92771	-3.92779	3.2208	-3.3506	2.9645	NA	NA	5.08759e-05	0.00341471	8.57301e-05	0.00127833	0.000806	0.00303	NA	NA	0.0239108	0.0673998	0.0209566	0.034348	0.102932	0.0548346
CALCOCO2	NA	NA	NA	NA	NA	NA	Brain_Hippocampus	6.90621e-07	0.000507515	4.96398	5.44855e-05	0.00410548	4.0355	Brain_Nucleus_accumbens_basal_ganglia	9.09278e-06	0.00244716	-4.43769	0.00010204	0.00667884	-3.88569	1.11e-05	0.00204874	-4.3954	4.46e-05	0.00244238	-4.082	0	1	1	1	3	NA	NA	4.05157	-2.92771	-3.4431	2.97213	-3.3506	2.9645	NA	NA	5.08759e-05	0.00341471	0.000575091	0.00295745	0.000806	0.00303	NA	NA	0.0239108	0.0673998	0.0810772	0.059621	0.102932	0.0548346
CALCOCO2	NA	NA	NA	NA	NA	NA	Brain_Hippocampus	6.90621e-07	0.000507515	4.96398	5.44855e-05	0.00410548	4.0355	Brain_Substantia_nigra	6.15847e-07	0.000237963	-4.98618	1.93563e-05	0.00199903	-4.27219	1.11e-05	0.00204874	-4.3954	4.46e-05	0.00244238	-4.082	0	1	1	1	3	NA	NA	4.05157	-2.92771	-3.92779	3.2208	-3.3506	2.9645	NA	NA	5.08759e-05	0.00341471	8.57301e-05	0.00127833	0.000806	0.00303	NA	NA	0.0239108	0.0673998	0.0251638	0.0368666	0.102932	0.0548346
CALCOCO2	NA	NA	NA	NA	NA	NA	Brain_Hippocampus	6.90621e-07	0.000507515	4.96398	5.44855e-05	0.00410548	4.0355	Breast_Mammary_Tissue	2.5151e-05	0.00511081	-4.21344	0.00019315	0.00886034	-3.72781	1.11e-05	0.00204874	-4.3954	4.46e-05	0.00244238	-4.082	0	1	1	1	3	NA	NA	4.05157	-2.92771	-3.25646	2.8681	-3.3506	2.9645	NA	NA	5.08759e-05	0.00341471	0.00112811	0.00412951	0.000806	0.00303	NA	NA	0.0239108	0.0673998	0.111689	0.068091	0.102932	0.0548346
CALCOCO2	NA	NA	NA	NA	NA	NA	Brain_Hippocampus	6.90621e-07	0.000507515	4.96398	5.44855e-05	0.00410548	4.0355	Cells_Cultured_fibroblasts	2.5151e-05	0.00589499	-4.21344	0.00019315	0.00849536	-3.72781	1.11e-05	0.00204874	-4.3954	4.46e-05	0.00244238	-4.082	0	1	1	1	3	NA	NA	4.05157	-2.92771	-3.25646	2.8681	-3.3506	2.9645	NA	NA	5.08759e-05	0.00341471	0.00112811	0.00412951	0.000806	0.00303	NA	NA	0.0239108	0.0673998	0.120288	0.0679302	0.102932	0.0548346
CALCOCO2	NA	NA	NA	NA	NA	NA	Brain_Hippocampus	6.90621e-07	0.000507515	4.96398	5.44855e-05	0.00410548	4.0355	Cells_EBV-transformed_lymphocytes	6.15847e-07	0.000211745	-4.98618	1.93563e-05	0.00138517	-4.27219	1.11e-05	0.00204874	-4.3954	4.46e-05	0.00244238	-4.082	0	1	1	1	3	NA	NA	4.05157	-2.92771	-3.92779	3.2208	-3.3506	2.9645	NA	NA	5.08759e-05	0.00341471	8.57301e-05	0.00127833	0.000806	0.00303	NA	NA	0.0239108	0.0673998	0.0183121	0.0275745	0.102932	0.0548346
CALCOCO2	NA	NA	NA	NA	NA	NA	Brain_Hippocampus	6.90621e-07	0.000507515	4.96398	5.44855e-05	0.00410548	4.0355	Colon_Sigmoid	6.15847e-07	0.000229564	4.98618	1.93563e-05	0.00154904	4.27219	1.11e-05	0.00204874	-4.3954	4.46e-05	0.00244238	-4.082	0	1	1	1	3	NA	NA	4.05157	-2.92771	3.92779	-3.2208	-3.3506	2.9645	NA	NA	5.08759e-05	0.00341471	8.57301e-05	0.00127833	0.000806	0.00303	NA	NA	0.0239108	0.0673998	0.02256	0.0300219	0.102932	0.0548346
CALCOCO2	NA	NA	NA	NA	NA	NA	Brain_Hippocampus	6.90621e-07	0.000507515	4.96398	5.44855e-05	0.00410548	4.0355	Colon_Transverse	2.5151e-05	0.00578791	-4.21344	0.00019315	0.00938175	-3.72781	1.11e-05	0.00204874	-4.3954	4.46e-05	0.00244238	-4.082	0	1	1	1	3	NA	NA	4.05157	-2.92771	-3.25646	2.8681	-3.3506	2.9645	NA	NA	5.08759e-05	0.00341471	0.00112811	0.00412951	0.000806	0.00303	NA	NA	0.0239108	0.0673998	0.107184	0.067394	0.102932	0.0548346
CALCOCO2	NA	NA	NA	NA	NA	NA	Brain_Hippocampus	6.90621e-07	0.000507515	4.96398	5.44855e-05	0.00410548	4.0355	Esophagus_Gastroesophageal_Junction	6.15847e-07	0.000221347	4.98618	1.93563e-05	0.00162492	4.27219	1.11e-05	0.00204874	-4.3954	4.46e-05	0.00244238	-4.082	0	1	1	1	3	NA	NA	4.05157	-2.92771	3.92779	-3.2208	-3.3506	2.9645	NA	NA	5.08759e-05	0.00341471	8.57301e-05	0.00127833	0.000806	0.00303	NA	NA	0.0239108	0.0673998	0.0217489	0.0300694	0.102932	0.0548346
CALCOCO2	NA	NA	NA	NA	NA	NA	Brain_Hippocampus	6.90621e-07	0.000507515	4.96398	5.44855e-05	0.00410548	4.0355	Esophagus_Mucosa	2.5151e-05	0.00528853	-4.21344	0.00019315	0.00939123	-3.72781	1.11e-05	0.00204874	-4.3954	4.46e-05	0.00244238	-4.082	0	1	1	1	3	NA	NA	4.05157	-2.92771	-3.25646	2.8681	-3.3506	2.9645	NA	NA	5.08759e-05	0.00341471	0.00112811	0.00412951	0.000806	0.00303	NA	NA	0.0239108	0.0673998	0.100565	0.0669342	0.102932	0.0548346
CALCOCO2	NA	NA	NA	NA	NA	NA	Brain_Hippocampus	6.90621e-07	0.000507515	4.96398	5.44855e-05	0.00410548	4.0355	Esophagus_Muscularis	6.15847e-07	0.000216396	4.98618	1.93563e-05	0.00162485	4.27219	1.11e-05	0.00204874	-4.3954	4.46e-05	0.00244238	-4.082	0	1	1	1	3	NA	NA	4.05157	-2.92771	3.92779	-3.2208	-3.3506	2.9645	NA	NA	5.08759e-05	0.00341471	8.57301e-05	0.00127833	0.000806	0.00303	NA	NA	0.0239108	0.0673998	0.0220401	0.030756	0.102932	0.0548346
CALCOCO2	NA	NA	NA	NA	NA	NA	Brain_Hippocampus	6.90621e-07	0.000507515	4.96398	5.44855e-05	0.00410548	4.0355	Heart_Atrial_Appendage	2.5151e-05	0.00565095	-4.21344	0.00019315	0.00936924	-3.72781	1.11e-05	0.00204874	-4.3954	4.46e-05	0.00244238	-4.082	0	1	1	1	3	NA	NA	4.05157	-2.92771	-3.25646	2.8681	-3.3506	2.9645	NA	NA	5.08759e-05	0.00341471	0.00112811	0.00412951	0.000806	0.00303	NA	NA	0.0239108	0.0673998	0.114304	0.0686457	0.102932	0.0548346
CALCOCO2	NA	NA	NA	NA	NA	NA	Brain_Hippocampus	6.90621e-07	0.000507515	4.96398	5.44855e-05	0.00410548	4.0355	Heart_Left_Ventricle	2.5151e-05	0.00537573	-4.21344	0.00019315	0.00980399	-3.72781	1.11e-05	0.00204874	-4.3954	4.46e-05	0.00244238	-4.082	0	1	1	1	3	NA	NA	4.05157	-2.92771	-3.25646	2.8681	-3.3506	2.9645	NA	NA	5.08759e-05	0.00341471	0.00112811	0.00412951	0.000806	0.00303	NA	NA	0.0239108	0.0673998	0.113061	0.0722712	0.102932	0.0548346
CALCOCO2	NA	NA	NA	NA	NA	NA	Brain_Hippocampus	6.90621e-07	0.000507515	4.96398	5.44855e-05	0.00410548	4.0355	Liver	2.5151e-05	0.00578591	-4.21344	0.00019315	0.00970331	-3.72781	1.11e-05	0.00204874	-4.3954	4.46e-05	0.00244238	-4.082	0	1	1	1	3	NA	NA	4.05157	-2.92771	-3.25646	2.8681	-3.3506	2.9645	NA	NA	5.08759e-05	0.00341471	0.00112811	0.00412951	0.000806	0.00303	NA	NA	0.0239108	0.0673998	0.107653	0.07305	0.102932	0.0548346
CALCOCO2	NA	NA	NA	NA	NA	NA	Brain_Hippocampus	6.90621e-07	0.000507515	4.96398	5.44855e-05	0.00410548	4.0355	Lung	2.5151e-05	0.00463604	-4.21344	0.00019315	0.00853278	-3.72781	1.11e-05	0.00204874	-4.3954	4.46e-05	0.00244238	-4.082	0	1	1	1	3	NA	NA	4.05157	-2.92771	-3.25646	2.8681	-3.3506	2.9645	NA	NA	5.08759e-05	0.00341471	0.00112811	0.00412951	0.000806	0.00303	NA	NA	0.0239108	0.0673998	0.103885	0.0670797	0.102932	0.0548346
CALCOCO2	NA	NA	NA	NA	NA	NA	Brain_Hippocampus	6.90621e-07	0.000507515	4.96398	5.44855e-05	0.00410548	4.0355	Minor_Salivary_Gland	6.15847e-07	0.000229974	4.98618	1.93563e-05	0.00157683	4.27219	1.11e-05	0.00204874	-4.3954	4.46e-05	0.00244238	-4.082	0	1	1	1	3	NA	NA	4.05157	-2.92771	3.92779	-3.2208	-3.3506	2.9645	NA	NA	5.08759e-05	0.00341471	8.57301e-05	0.00127833	0.000806	0.00303	NA	NA	0.0239108	0.0673998	0.0179387	0.0313313	0.102932	0.0548346
CALCOCO2	NA	NA	NA	NA	NA	NA	Brain_Hippocampus	6.90621e-07	0.000507515	4.96398	5.44855e-05	0.00410548	4.0355	Muscle_Skeletal	2.5151e-05	0.00576766	-4.21344	0.00019315	0.00901177	-3.72781	1.11e-05	0.00204874	-4.3954	4.46e-05	0.00244238	-4.082	0	1	1	1	3	NA	NA	4.05157	-2.92771	-3.25646	2.8681	-3.3506	2.9645	NA	NA	5.08759e-05	0.00341471	0.00112811	0.00412951	0.000806	0.00303	NA	NA	0.0239108	0.0673998	0.10377	0.0674611	0.102932	0.0548346
CALCOCO2	NA	NA	NA	NA	NA	NA	Brain_Hippocampus	6.90621e-07	0.000507515	4.96398	5.44855e-05	0.00410548	4.0355	Nerve_Tibial	2.5151e-05	0.0056082	-4.21344	0.00019315	0.00921293	-3.72781	1.11e-05	0.00204874	-4.3954	4.46e-05	0.00244238	-4.082	0	1	1	1	3	NA	NA	4.05157	-2.92771	-3.25646	2.8681	-3.3506	2.9645	NA	NA	5.08759e-05	0.00341471	0.00112811	0.00412951	0.000806	0.00303	NA	NA	0.0239108	0.0673998	0.1158	0.0684949	0.102932	0.0548346
CALCOCO2	NA	NA	NA	NA	NA	NA	Brain_Hippocampus	6.90621e-07	0.000507515	4.96398	5.44855e-05	0.00410548	4.0355	Ovary	6.15847e-07	0.000228554	4.98618	1.93563e-05	0.00158014	4.27219	1.11e-05	0.00204874	-4.3954	4.46e-05	0.00244238	-4.082	0	1	1	1	3	NA	NA	4.05157	-2.92771	3.92779	-3.2208	-3.3506	2.9645	NA	NA	5.08759e-05	0.00341471	8.57301e-05	0.00127833	0.000806	0.00303	NA	NA	0.0239108	0.0673998	0.0194891	0.0296533	0.102932	0.0548346
CALCOCO2	NA	NA	NA	NA	NA	NA	Brain_Hippocampus	6.90621e-07	0.000507515	4.96398	5.44855e-05	0.00410548	4.0355	Pancreas	6.15847e-07	0.000267045	4.98618	1.93563e-05	0.00178583	4.27219	1.11e-05	0.00204874	-4.3954	4.46e-05	0.00244238	-4.082	0	1	1	1	3	NA	NA	4.05157	-2.92771	3.92779	-3.2208	-3.3506	2.9645	NA	NA	5.08759e-05	0.00341471	8.57301e-05	0.00127833	0.000806	0.00303	NA	NA	0.0239108	0.0673998	0.017712	0.0305236	0.102932	0.0548346
CALCOCO2	NA	NA	NA	NA	NA	NA	Brain_Hippocampus	6.90621e-07	0.000507515	4.96398	5.44855e-05	0.00410548	4.0355	Pituitary	2.5151e-05	0.00612514	-4.21344	0.00019315	0.00964155	-3.72781	1.11e-05	0.00204874	-4.3954	4.46e-05	0.00244238	-4.082	0	1	1	1	3	NA	NA	4.05157	-2.92771	-3.25646	2.8681	-3.3506	2.9645	NA	NA	5.08759e-05	0.00341471	0.00112811	0.00412951	0.000806	0.00303	NA	NA	0.0239108	0.0673998	0.118148	0.0698266	0.102932	0.0548346
CALCOCO2	NA	NA	NA	NA	NA	NA	Brain_Hippocampus	6.90621e-07	0.000507515	4.96398	5.44855e-05	0.00410548	4.0355	Prostate	6.15847e-07	0.000214246	4.98618	1.93563e-05	0.0016243	4.27219	1.11e-05	0.00204874	-4.3954	4.46e-05	0.00244238	-4.082	0	1	1	1	3	NA	NA	4.05157	-2.92771	3.92779	-3.2208	-3.3506	2.9645	NA	NA	5.08759e-05	0.00341471	8.57301e-05	0.00127833	0.000806	0.00303	NA	NA	0.0239108	0.0673998	0.0192557	0.0313506	0.102932	0.0548346
CALCOCO2	NA	NA	NA	NA	NA	NA	Brain_Hippocampus	6.90621e-07	0.000507515	4.96398	5.44855e-05	0.00410548	4.0355	Skin_Not_Sun_Exposed_Suprapubic	2.5151e-05	0.00529479	-4.21344	0.00019315	0.00940748	-3.72781	1.11e-05	0.00204874	-4.3954	4.46e-05	0.00244238	-4.082	0	1	1	1	3	NA	NA	4.05157	-2.92771	-3.25646	2.8681	-3.3506	2.9645	NA	NA	5.08759e-05	0.00341471	0.00112811	0.00412951	0.000806	0.00303	NA	NA	0.0239108	0.0673998	0.104523	0.0671631	0.102932	0.0548346
CALCOCO2	NA	NA	NA	NA	NA	NA	Brain_Hippocampus	6.90621e-07	0.000507515	4.96398	5.44855e-05	0.00410548	4.0355	Skin_Sun_Exposed_Lower_leg	2.5151e-05	0.00489158	-4.21344	0.00019315	0.00896955	-3.72781	1.11e-05	0.00204874	-4.3954	4.46e-05	0.00244238	-4.082	0	1	1	1	3	NA	NA	4.05157	-2.92771	-3.25646	2.8681	-3.3506	2.9645	NA	NA	5.08759e-05	0.00341471	0.00112811	0.00412951	0.000806	0.00303	NA	NA	0.0239108	0.0673998	0.10047	0.0664526	0.102932	0.0548346
CALCOCO2	NA	NA	NA	NA	NA	NA	Brain_Hippocampus	6.90621e-07	0.000507515	4.96398	5.44855e-05	0.00410548	4.0355	Small_Intestine_Terminal_Ileum	6.15847e-07	0.000219534	4.98618	1.93563e-05	0.00157605	4.27219	1.11e-05	0.00204874	-4.3954	4.46e-05	0.00244238	-4.082	0	1	1	1	3	NA	NA	4.05157	-2.92771	3.92779	-3.2208	-3.3506	2.9645	NA	NA	5.08759e-05	0.00341471	8.57301e-05	0.00127833	0.000806	0.00303	NA	NA	0.0239108	0.0673998	0.0178664	0.030556	0.102932	0.0548346
CALCOCO2	NA	NA	NA	NA	NA	NA	Brain_Hippocampus	6.90621e-07	0.000507515	4.96398	5.44855e-05	0.00410548	4.0355	Spleen	2.5151e-05	0.00577971	-4.21344	0.00019315	0.00866021	-3.72781	1.11e-05	0.00204874	-4.3954	4.46e-05	0.00244238	-4.082	0	1	1	1	3	NA	NA	4.05157	-2.92771	-3.25646	2.8681	-3.3506	2.9645	NA	NA	5.08759e-05	0.00341471	0.00112811	0.00412951	0.000806	0.00303	NA	NA	0.0239108	0.0673998	0.107266	0.0646695	0.102932	0.0548346
CALCOCO2	NA	NA	NA	NA	NA	NA	Brain_Hippocampus	6.90621e-07	0.000507515	4.96398	5.44855e-05	0.00410548	4.0355	Stomach	6.15847e-07	0.000229171	4.98618	1.93563e-05	0.00170313	4.27219	1.11e-05	0.00204874	-4.3954	4.46e-05	0.00244238	-4.082	0	1	1	1	3	NA	NA	4.05157	-2.92771	3.92779	-3.2208	-3.3506	2.9645	NA	NA	5.08759e-05	0.00341471	8.57301e-05	0.00127833	0.000806	0.00303	NA	NA	0.0239108	0.0673998	0.0176322	0.0322145	0.102932	0.0548346
CALCOCO2	NA	NA	NA	NA	NA	NA	Brain_Hippocampus	6.90621e-07	0.000507515	4.96398	5.44855e-05	0.00410548	4.0355	Testis	6.15847e-07	0.000327536	-4.98618	1.93563e-05	0.00187087	-4.27219	1.11e-05	0.00204874	-4.3954	4.46e-05	0.00244238	-4.082	0	1	1	1	3	NA	NA	4.05157	-2.92771	-3.92779	3.2208	-3.3506	2.9645	NA	NA	5.08759e-05	0.00341471	8.57301e-05	0.00127833	0.000806	0.00303	NA	NA	0.0239108	0.0673998	0.0232713	0.0329916	0.102932	0.0548346
CALCOCO2	NA	NA	NA	NA	NA	NA	Brain_Hippocampus	6.90621e-07	0.000507515	4.96398	5.44855e-05	0.00410548	4.0355	Thyroid	2.5151e-05	0.0047711	-4.21344	0.00019315	0.00882237	-3.72781	1.11e-05	0.00204874	-4.3954	4.46e-05	0.00244238	-4.082	0	1	1	1	3	NA	NA	4.05157	-2.92771	-3.25646	2.8681	-3.3506	2.9645	NA	NA	5.08759e-05	0.00341471	0.00112811	0.00412951	0.000806	0.00303	NA	NA	0.0239108	0.0673998	0.105594	0.0663081	0.102932	0.0548346
CALCOCO2	NA	NA	NA	NA	NA	NA	Brain_Hippocampus	6.90621e-07	0.000507515	4.96398	5.44855e-05	0.00410548	4.0355	Uterus	7.04489e-07	0.000249617	4.96012	2.26843e-05	0.0018575	4.23669	1.11e-05	0.00204874	-4.3954	4.46e-05	0.00244238	-4.082	0	1	1	1	3	NA	NA	4.05157	-2.92771	3.91689	-3.18324	-3.3506	2.9645	NA	NA	5.08759e-05	0.00341471	8.96982e-05	0.00145637	0.000806	0.00303	NA	NA	0.0239108	0.0673998	0.0212895	0.0338094	0.102932	0.0548346
CALCOCO2	NA	NA	NA	NA	NA	NA	Brain_Hippocampus	6.90621e-07	0.000507515	4.96398	5.44855e-05	0.00410548	4.0355	Vagina	6.15847e-07	0.000261773	-4.98618	1.93563e-05	0.00166961	-4.27219	1.11e-05	0.00204874	-4.3954	4.46e-05	0.00244238	-4.082	0	1	1	1	3	NA	NA	4.05157	-2.92771	-3.92779	3.2208	-3.3506	2.9645	NA	NA	5.08759e-05	0.00341471	8.57301e-05	0.00127833	0.000806	0.00303	NA	NA	0.0239108	0.0673998	0.0193368	0.032056	0.102932	0.0548346
CALCOCO2	NA	NA	NA	NA	NA	NA	Brain_Hippocampus	6.90621e-07	0.000507515	4.96398	5.44855e-05	0.00410548	4.0355	Whole_Blood	2.5151e-05	0.00551886	-4.21344	0.00019315	0.00808224	-3.72781	1.11e-05	0.00204874	-4.3954	4.46e-05	0.00244238	-4.082	0	1	1	1	3	NA	NA	4.05157	-2.92771	-3.25646	2.8681	-3.3506	2.9645	NA	NA	5.08759e-05	0.00341471	0.00112811	0.00412951	0.000806	0.00303	NA	NA	0.0239108	0.0673998	0.110318	0.0647146	0.102932	0.0548346
CALCOCO2	NA	NA	NA	NA	NA	NA	Brain_Hippocampus	6.90621e-07	0.000507515	4.96398	5.44855e-05	0.00410548	4.0355	smultixcan	6.15847e-07	0.000240037	4.98618	1.93563e-05	0.00149525	4.27219	1.11e-05	0.00204874	-4.3954	4.46e-05	0.00244238	-4.082	0	1	1	1	3	NA	NA	4.05157	-2.92771	3.92779	-3.2208	-3.3506	2.9645	NA	NA	5.08759e-05	0.00341471	8.57301e-05	0.00127833	0.000806	0.00303	NA	NA	0.0239108	0.0673998	0.0193955	0.0292021	0.102932	0.0548346
CALCOCO2	NA	NA	NA	NA	NA	NA	Brain_Hypothalamus	6.90621e-07	0.000545988	4.96398	5.44855e-05	0.00419169	4.0355	Adipose_Visceral_Omentum	2.5151e-05	0.00506882	-4.21344	0.00019315	0.0093064	-3.72781	1.11e-05	0.00204874	-4.3954	4.46e-05	0.00244238	-4.082	0	1	1	1	3	NA	NA	4.05157	-2.92771	-3.25646	2.8681	-3.3506	2.9645	NA	NA	5.08759e-05	0.00341471	0.00112811	0.00412951	0.000806	0.00303	NA	NA	0.023871	0.0655266	0.112229	0.0682815	0.102932	0.0548346
CALCOCO2	NA	NA	NA	NA	NA	NA	Brain_Hypothalamus	6.90621e-07	0.000545988	4.96398	5.44855e-05	0.00419169	4.0355	Adrenal_Gland	2.5151e-05	0.00552478	-4.21344	0.00019315	0.00867431	-3.72781	1.11e-05	0.00204874	-4.3954	4.46e-05	0.00244238	-4.082	0	1	1	1	3	NA	NA	4.05157	-2.92771	-3.25646	2.8681	-3.3506	2.9645	NA	NA	5.08759e-05	0.00341471	0.00112811	0.00412951	0.000806	0.00303	NA	NA	0.023871	0.0655266	0.120514	0.0654135	0.102932	0.0548346
CALCOCO2	NA	NA	NA	NA	NA	NA	Brain_Hypothalamus	6.90621e-07	0.000545988	4.96398	5.44855e-05	0.00419169	4.0355	Artery_Aorta	2.5151e-05	0.00586384	-4.21344	0.00019315	0.00872088	-3.72781	1.11e-05	0.00204874	-4.3954	4.46e-05	0.00244238	-4.082	0	1	1	1	3	NA	NA	4.05157	-2.92771	-3.25646	2.8681	-3.3506	2.9645	NA	NA	5.08759e-05	0.00341471	0.00112811	0.00412951	0.000806	0.00303	NA	NA	0.023871	0.0655266	0.121188	0.066294	0.102932	0.0548346
CALCOCO2	NA	NA	NA	NA	NA	NA	Brain_Hypothalamus	6.90621e-07	0.000545988	4.96398	5.44855e-05	0.00419169	4.0355	Artery_Coronary	7.04489e-07	0.000254396	4.96012	2.26843e-05	0.00188991	4.23669	1.11e-05	0.00204874	-4.3954	4.46e-05	0.00244238	-4.082	0	1	1	1	3	NA	NA	4.05157	-2.92771	3.91689	-3.18324	-3.3506	2.9645	NA	NA	5.08759e-05	0.00341471	8.96982e-05	0.00145637	0.000806	0.00303	NA	NA	0.023871	0.0655266	0.0210738	0.0348969	0.102932	0.0548346
CALCOCO2	NA	NA	NA	NA	NA	NA	Brain_Hypothalamus	6.90621e-07	0.000545988	4.96398	5.44855e-05	0.00419169	4.0355	Artery_Tibial	2.5151e-05	0.00553109	-4.21344	0.00019315	0.00855052	-3.72781	1.11e-05	0.00204874	-4.3954	4.46e-05	0.00244238	-4.082	0	1	1	1	3	NA	NA	4.05157	-2.92771	-3.25646	2.8681	-3.3506	2.9645	NA	NA	5.08759e-05	0.00341471	0.00112811	0.00412951	0.000806	0.00303	NA	NA	0.023871	0.0655266	0.120879	0.0683428	0.102932	0.0548346
CALCOCO2	NA	NA	NA	NA	NA	NA	Brain_Hypothalamus	6.90621e-07	0.000545988	4.96398	5.44855e-05	0.00419169	4.0355	Brain_Amygdala	6.15847e-07	0.000276854	-4.98618	1.93563e-05	0.00197248	-4.27219	1.11e-05	0.00204874	-4.3954	4.46e-05	0.00244238	-4.082	0	1	1	1	3	NA	NA	4.05157	-2.92771	-3.92779	3.2208	-3.3506	2.9645	NA	NA	5.08759e-05	0.00341471	8.57301e-05	0.00127833	0.000806	0.00303	NA	NA	0.023871	0.0655266	0.0199772	0.0372575	0.102932	0.0548346
CALCOCO2	NA	NA	NA	NA	NA	NA	Brain_Hypothalamus	6.90621e-07	0.000545988	4.96398	5.44855e-05	0.00419169	4.0355	Brain_Anterior_cingulate_cortex_BA24	6.15847e-07	0.000283093	-4.98618	1.93563e-05	0.00172591	-4.27219	1.11e-05	0.00204874	-4.3954	4.46e-05	0.00244238	-4.082	0	1	1	1	3	NA	NA	4.05157	-2.92771	-3.92779	3.2208	-3.3506	2.9645	NA	NA	5.08759e-05	0.00341471	8.57301e-05	0.00127833	0.000806	0.00303	NA	NA	0.023871	0.0655266	0.0225086	0.0339816	0.102932	0.0548346
CALCOCO2	NA	NA	NA	NA	NA	NA	Brain_Hypothalamus	6.90621e-07	0.000545988	4.96398	5.44855e-05	0.00419169	4.0355	Brain_Cerebellar_Hemisphere	6.15847e-07	0.000210945	4.98618	1.93563e-05	0.00153224	4.27219	1.11e-05	0.00204874	-4.3954	4.46e-05	0.00244238	-4.082	0	1	1	1	3	NA	NA	4.05157	-2.92771	3.92779	-3.2208	-3.3506	2.9645	NA	NA	5.08759e-05	0.00341471	8.57301e-05	0.00127833	0.000806	0.00303	NA	NA	0.023871	0.0655266	0.019891	0.0296418	0.102932	0.0548346
CALCOCO2	NA	NA	NA	NA	NA	NA	Brain_Hypothalamus	6.90621e-07	0.000545988	4.96398	5.44855e-05	0.00419169	4.0355	Brain_Cerebellum	6.15847e-07	0.000206034	4.98618	1.93563e-05	0.00160108	4.27219	1.11e-05	0.00204874	-4.3954	4.46e-05	0.00244238	-4.082	0	1	1	1	3	NA	NA	4.05157	-2.92771	3.92779	-3.2208	-3.3506	2.9645	NA	NA	5.08759e-05	0.00341471	8.57301e-05	0.00127833	0.000806	0.00303	NA	NA	0.023871	0.0655266	0.0203775	0.0302845	0.102932	0.0548346
CALCOCO2	NA	NA	NA	NA	NA	NA	Brain_Hypothalamus	6.90621e-07	0.000545988	4.96398	5.44855e-05	0.00419169	4.0355	Brain_Cortex	6.15847e-07	0.000246348	-4.98618	1.93563e-05	0.00170452	-4.27219	1.11e-05	0.00204874	-4.3954	4.46e-05	0.00244238	-4.082	0	1	1	1	3	NA	NA	4.05157	-2.92771	-3.92779	3.2208	-3.3506	2.9645	NA	NA	5.08759e-05	0.00341471	8.57301e-05	0.00127833	0.000806	0.00303	NA	NA	0.023871	0.0655266	0.0188674	0.0323355	0.102932	0.0548346
CALCOCO2	NA	NA	NA	NA	NA	NA	Brain_Hypothalamus	6.90621e-07	0.000545988	4.96398	5.44855e-05	0.00419169	4.0355	Brain_Frontal_Cortex_BA9	6.15847e-07	0.000244779	-4.98618	1.93563e-05	0.00176401	-4.27219	1.11e-05	0.00204874	-4.3954	4.46e-05	0.00244238	-4.082	0	1	1	1	3	NA	NA	4.05157	-2.92771	-3.92779	3.2208	-3.3506	2.9645	NA	NA	5.08759e-05	0.00341471	8.57301e-05	0.00127833	0.000806	0.00303	NA	NA	0.023871	0.0655266	0.0221157	0.0325582	0.102932	0.0548346
CALCOCO2	NA	NA	NA	NA	NA	NA	Brain_Hypothalamus	6.90621e-07	0.000545988	4.96398	5.44855e-05	0.00419169	4.0355	Brain_Hypothalamus	6.15847e-07	0.000267431	-4.98618	1.93563e-05	0.00179715	-4.27219	1.11e-05	0.00204874	-4.3954	4.46e-05	0.00244238	-4.082	0	1	1	1	3	NA	NA	4.05157	-2.92771	-3.92779	3.2208	-3.3506	2.9645	NA	NA	5.08759e-05	0.00341471	8.57301e-05	0.00127833	0.000806	0.00303	NA	NA	0.023871	0.0655266	0.0209566	0.034348	0.102932	0.0548346
CALCOCO2	NA	NA	NA	NA	NA	NA	Brain_Hypothalamus	6.90621e-07	0.000545988	4.96398	5.44855e-05	0.00419169	4.0355	Brain_Nucleus_accumbens_basal_ganglia	9.09278e-06	0.00244716	-4.43769	0.00010204	0.00667884	-3.88569	1.11e-05	0.00204874	-4.3954	4.46e-05	0.00244238	-4.082	0	1	1	1	3	NA	NA	4.05157	-2.92771	-3.4431	2.97213	-3.3506	2.9645	NA	NA	5.08759e-05	0.00341471	0.000575091	0.00295745	0.000806	0.00303	NA	NA	0.023871	0.0655266	0.0810772	0.059621	0.102932	0.0548346
CALCOCO2	NA	NA	NA	NA	NA	NA	Brain_Hypothalamus	6.90621e-07	0.000545988	4.96398	5.44855e-05	0.00419169	4.0355	Brain_Substantia_nigra	6.15847e-07	0.000237963	-4.98618	1.93563e-05	0.00199903	-4.27219	1.11e-05	0.00204874	-4.3954	4.46e-05	0.00244238	-4.082	0	1	1	1	3	NA	NA	4.05157	-2.92771	-3.92779	3.2208	-3.3506	2.9645	NA	NA	5.08759e-05	0.00341471	8.57301e-05	0.00127833	0.000806	0.00303	NA	NA	0.023871	0.0655266	0.0251638	0.0368666	0.102932	0.0548346
CALCOCO2	NA	NA	NA	NA	NA	NA	Brain_Hypothalamus	6.90621e-07	0.000545988	4.96398	5.44855e-05	0.00419169	4.0355	Breast_Mammary_Tissue	2.5151e-05	0.00511081	-4.21344	0.00019315	0.00886034	-3.72781	1.11e-05	0.00204874	-4.3954	4.46e-05	0.00244238	-4.082	0	1	1	1	3	NA	NA	4.05157	-2.92771	-3.25646	2.8681	-3.3506	2.9645	NA	NA	5.08759e-05	0.00341471	0.00112811	0.00412951	0.000806	0.00303	NA	NA	0.023871	0.0655266	0.111689	0.068091	0.102932	0.0548346
CALCOCO2	NA	NA	NA	NA	NA	NA	Brain_Hypothalamus	6.90621e-07	0.000545988	4.96398	5.44855e-05	0.00419169	4.0355	Cells_Cultured_fibroblasts	2.5151e-05	0.00589499	-4.21344	0.00019315	0.00849536	-3.72781	1.11e-05	0.00204874	-4.3954	4.46e-05	0.00244238	-4.082	0	1	1	1	3	NA	NA	4.05157	-2.92771	-3.25646	2.8681	-3.3506	2.9645	NA	NA	5.08759e-05	0.00341471	0.00112811	0.00412951	0.000806	0.00303	NA	NA	0.023871	0.0655266	0.120288	0.0679302	0.102932	0.0548346
CALCOCO2	NA	NA	NA	NA	NA	NA	Brain_Hypothalamus	6.90621e-07	0.000545988	4.96398	5.44855e-05	0.00419169	4.0355	Cells_EBV-transformed_lymphocytes	6.15847e-07	0.000211745	-4.98618	1.93563e-05	0.00138517	-4.27219	1.11e-05	0.00204874	-4.3954	4.46e-05	0.00244238	-4.082	0	1	1	1	3	NA	NA	4.05157	-2.92771	-3.92779	3.2208	-3.3506	2.9645	NA	NA	5.08759e-05	0.00341471	8.57301e-05	0.00127833	0.000806	0.00303	NA	NA	0.023871	0.0655266	0.0183121	0.0275745	0.102932	0.0548346
CALCOCO2	NA	NA	NA	NA	NA	NA	Brain_Hypothalamus	6.90621e-07	0.000545988	4.96398	5.44855e-05	0.00419169	4.0355	Colon_Sigmoid	6.15847e-07	0.000229564	4.98618	1.93563e-05	0.00154904	4.27219	1.11e-05	0.00204874	-4.3954	4.46e-05	0.00244238	-4.082	0	1	1	1	3	NA	NA	4.05157	-2.92771	3.92779	-3.2208	-3.3506	2.9645	NA	NA	5.08759e-05	0.00341471	8.57301e-05	0.00127833	0.000806	0.00303	NA	NA	0.023871	0.0655266	0.02256	0.0300219	0.102932	0.0548346
CALCOCO2	NA	NA	NA	NA	NA	NA	Brain_Hypothalamus	6.90621e-07	0.000545988	4.96398	5.44855e-05	0.00419169	4.0355	Colon_Transverse	2.5151e-05	0.00578791	-4.21344	0.00019315	0.00938175	-3.72781	1.11e-05	0.00204874	-4.3954	4.46e-05	0.00244238	-4.082	0	1	1	1	3	NA	NA	4.05157	-2.92771	-3.25646	2.8681	-3.3506	2.9645	NA	NA	5.08759e-05	0.00341471	0.00112811	0.00412951	0.000806	0.00303	NA	NA	0.023871	0.0655266	0.107184	0.067394	0.102932	0.0548346
CALCOCO2	NA	NA	NA	NA	NA	NA	Brain_Hypothalamus	6.90621e-07	0.000545988	4.96398	5.44855e-05	0.00419169	4.0355	Esophagus_Gastroesophageal_Junction	6.15847e-07	0.000221347	4.98618	1.93563e-05	0.00162492	4.27219	1.11e-05	0.00204874	-4.3954	4.46e-05	0.00244238	-4.082	0	1	1	1	3	NA	NA	4.05157	-2.92771	3.92779	-3.2208	-3.3506	2.9645	NA	NA	5.08759e-05	0.00341471	8.57301e-05	0.00127833	0.000806	0.00303	NA	NA	0.023871	0.0655266	0.0217489	0.0300694	0.102932	0.0548346
CALCOCO2	NA	NA	NA	NA	NA	NA	Brain_Hypothalamus	6.90621e-07	0.000545988	4.96398	5.44855e-05	0.00419169	4.0355	Esophagus_Mucosa	2.5151e-05	0.00528853	-4.21344	0.00019315	0.00939123	-3.72781	1.11e-05	0.00204874	-4.3954	4.46e-05	0.00244238	-4.082	0	1	1	1	3	NA	NA	4.05157	-2.92771	-3.25646	2.8681	-3.3506	2.9645	NA	NA	5.08759e-05	0.00341471	0.00112811	0.00412951	0.000806	0.00303	NA	NA	0.023871	0.0655266	0.100565	0.0669342	0.102932	0.0548346
CALCOCO2	NA	NA	NA	NA	NA	NA	Brain_Hypothalamus	6.90621e-07	0.000545988	4.96398	5.44855e-05	0.00419169	4.0355	Esophagus_Muscularis	6.15847e-07	0.000216396	4.98618	1.93563e-05	0.00162485	4.27219	1.11e-05	0.00204874	-4.3954	4.46e-05	0.00244238	-4.082	0	1	1	1	3	NA	NA	4.05157	-2.92771	3.92779	-3.2208	-3.3506	2.9645	NA	NA	5.08759e-05	0.00341471	8.57301e-05	0.00127833	0.000806	0.00303	NA	NA	0.023871	0.0655266	0.0220401	0.030756	0.102932	0.0548346
CALCOCO2	NA	NA	NA	NA	NA	NA	Brain_Hypothalamus	6.90621e-07	0.000545988	4.96398	5.44855e-05	0.00419169	4.0355	Heart_Atrial_Appendage	2.5151e-05	0.00565095	-4.21344	0.00019315	0.00936924	-3.72781	1.11e-05	0.00204874	-4.3954	4.46e-05	0.00244238	-4.082	0	1	1	1	3	NA	NA	4.05157	-2.92771	-3.25646	2.8681	-3.3506	2.9645	NA	NA	5.08759e-05	0.00341471	0.00112811	0.00412951	0.000806	0.00303	NA	NA	0.023871	0.0655266	0.114304	0.0686457	0.102932	0.0548346
CALCOCO2	NA	NA	NA	NA	NA	NA	Brain_Hypothalamus	6.90621e-07	0.000545988	4.96398	5.44855e-05	0.00419169	4.0355	Heart_Left_Ventricle	2.5151e-05	0.00537573	-4.21344	0.00019315	0.00980399	-3.72781	1.11e-05	0.00204874	-4.3954	4.46e-05	0.00244238	-4.082	0	1	1	1	3	NA	NA	4.05157	-2.92771	-3.25646	2.8681	-3.3506	2.9645	NA	NA	5.08759e-05	0.00341471	0.00112811	0.00412951	0.000806	0.00303	NA	NA	0.023871	0.0655266	0.113061	0.0722712	0.102932	0.0548346
CALCOCO2	NA	NA	NA	NA	NA	NA	Brain_Hypothalamus	6.90621e-07	0.000545988	4.96398	5.44855e-05	0.00419169	4.0355	Liver	2.5151e-05	0.00578591	-4.21344	0.00019315	0.00970331	-3.72781	1.11e-05	0.00204874	-4.3954	4.46e-05	0.00244238	-4.082	0	1	1	1	3	NA	NA	4.05157	-2.92771	-3.25646	2.8681	-3.3506	2.9645	NA	NA	5.08759e-05	0.00341471	0.00112811	0.00412951	0.000806	0.00303	NA	NA	0.023871	0.0655266	0.107653	0.07305	0.102932	0.0548346
CALCOCO2	NA	NA	NA	NA	NA	NA	Brain_Hypothalamus	6.90621e-07	0.000545988	4.96398	5.44855e-05	0.00419169	4.0355	Lung	2.5151e-05	0.00463604	-4.21344	0.00019315	0.00853278	-3.72781	1.11e-05	0.00204874	-4.3954	4.46e-05	0.00244238	-4.082	0	1	1	1	3	NA	NA	4.05157	-2.92771	-3.25646	2.8681	-3.3506	2.9645	NA	NA	5.08759e-05	0.00341471	0.00112811	0.00412951	0.000806	0.00303	NA	NA	0.023871	0.0655266	0.103885	0.0670797	0.102932	0.0548346
CALCOCO2	NA	NA	NA	NA	NA	NA	Brain_Hypothalamus	6.90621e-07	0.000545988	4.96398	5.44855e-05	0.00419169	4.0355	Minor_Salivary_Gland	6.15847e-07	0.000229974	4.98618	1.93563e-05	0.00157683	4.27219	1.11e-05	0.00204874	-4.3954	4.46e-05	0.00244238	-4.082	0	1	1	1	3	NA	NA	4.05157	-2.92771	3.92779	-3.2208	-3.3506	2.9645	NA	NA	5.08759e-05	0.00341471	8.57301e-05	0.00127833	0.000806	0.00303	NA	NA	0.023871	0.0655266	0.0179387	0.0313313	0.102932	0.0548346
CALCOCO2	NA	NA	NA	NA	NA	NA	Brain_Hypothalamus	6.90621e-07	0.000545988	4.96398	5.44855e-05	0.00419169	4.0355	Muscle_Skeletal	2.5151e-05	0.00576766	-4.21344	0.00019315	0.00901177	-3.72781	1.11e-05	0.00204874	-4.3954	4.46e-05	0.00244238	-4.082	0	1	1	1	3	NA	NA	4.05157	-2.92771	-3.25646	2.8681	-3.3506	2.9645	NA	NA	5.08759e-05	0.00341471	0.00112811	0.00412951	0.000806	0.00303	NA	NA	0.023871	0.0655266	0.10377	0.0674611	0.102932	0.0548346
CALCOCO2	NA	NA	NA	NA	NA	NA	Brain_Hypothalamus	6.90621e-07	0.000545988	4.96398	5.44855e-05	0.00419169	4.0355	Nerve_Tibial	2.5151e-05	0.0056082	-4.21344	0.00019315	0.00921293	-3.72781	1.11e-05	0.00204874	-4.3954	4.46e-05	0.00244238	-4.082	0	1	1	1	3	NA	NA	4.05157	-2.92771	-3.25646	2.8681	-3.3506	2.9645	NA	NA	5.08759e-05	0.00341471	0.00112811	0.00412951	0.000806	0.00303	NA	NA	0.023871	0.0655266	0.1158	0.0684949	0.102932	0.0548346
CALCOCO2	NA	NA	NA	NA	NA	NA	Brain_Hypothalamus	6.90621e-07	0.000545988	4.96398	5.44855e-05	0.00419169	4.0355	Ovary	6.15847e-07	0.000228554	4.98618	1.93563e-05	0.00158014	4.27219	1.11e-05	0.00204874	-4.3954	4.46e-05	0.00244238	-4.082	0	1	1	1	3	NA	NA	4.05157	-2.92771	3.92779	-3.2208	-3.3506	2.9645	NA	NA	5.08759e-05	0.00341471	8.57301e-05	0.00127833	0.000806	0.00303	NA	NA	0.023871	0.0655266	0.0194891	0.0296533	0.102932	0.0548346
CALCOCO2	NA	NA	NA	NA	NA	NA	Brain_Hypothalamus	6.90621e-07	0.000545988	4.96398	5.44855e-05	0.00419169	4.0355	Pancreas	6.15847e-07	0.000267045	4.98618	1.93563e-05	0.00178583	4.27219	1.11e-05	0.00204874	-4.3954	4.46e-05	0.00244238	-4.082	0	1	1	1	3	NA	NA	4.05157	-2.92771	3.92779	-3.2208	-3.3506	2.9645	NA	NA	5.08759e-05	0.00341471	8.57301e-05	0.00127833	0.000806	0.00303	NA	NA	0.023871	0.0655266	0.017712	0.0305236	0.102932	0.0548346
CALCOCO2	NA	NA	NA	NA	NA	NA	Brain_Hypothalamus	6.90621e-07	0.000545988	4.96398	5.44855e-05	0.00419169	4.0355	Pituitary	2.5151e-05	0.00612514	-4.21344	0.00019315	0.00964155	-3.72781	1.11e-05	0.00204874	-4.3954	4.46e-05	0.00244238	-4.082	0	1	1	1	3	NA	NA	4.05157	-2.92771	-3.25646	2.8681	-3.3506	2.9645	NA	NA	5.08759e-05	0.00341471	0.00112811	0.00412951	0.000806	0.00303	NA	NA	0.023871	0.0655266	0.118148	0.0698266	0.102932	0.0548346
CALCOCO2	NA	NA	NA	NA	NA	NA	Brain_Hypothalamus	6.90621e-07	0.000545988	4.96398	5.44855e-05	0.00419169	4.0355	Prostate	6.15847e-07	0.000214246	4.98618	1.93563e-05	0.0016243	4.27219	1.11e-05	0.00204874	-4.3954	4.46e-05	0.00244238	-4.082	0	1	1	1	3	NA	NA	4.05157	-2.92771	3.92779	-3.2208	-3.3506	2.9645	NA	NA	5.08759e-05	0.00341471	8.57301e-05	0.00127833	0.000806	0.00303	NA	NA	0.023871	0.0655266	0.0192557	0.0313506	0.102932	0.0548346
CALCOCO2	NA	NA	NA	NA	NA	NA	Brain_Hypothalamus	6.90621e-07	0.000545988	4.96398	5.44855e-05	0.00419169	4.0355	Skin_Not_Sun_Exposed_Suprapubic	2.5151e-05	0.00529479	-4.21344	0.00019315	0.00940748	-3.72781	1.11e-05	0.00204874	-4.3954	4.46e-05	0.00244238	-4.082	0	1	1	1	3	NA	NA	4.05157	-2.92771	-3.25646	2.8681	-3.3506	2.9645	NA	NA	5.08759e-05	0.00341471	0.00112811	0.00412951	0.000806	0.00303	NA	NA	0.023871	0.0655266	0.104523	0.0671631	0.102932	0.0548346
CALCOCO2	NA	NA	NA	NA	NA	NA	Brain_Hypothalamus	6.90621e-07	0.000545988	4.96398	5.44855e-05	0.00419169	4.0355	Skin_Sun_Exposed_Lower_leg	2.5151e-05	0.00489158	-4.21344	0.00019315	0.00896955	-3.72781	1.11e-05	0.00204874	-4.3954	4.46e-05	0.00244238	-4.082	0	1	1	1	3	NA	NA	4.05157	-2.92771	-3.25646	2.8681	-3.3506	2.9645	NA	NA	5.08759e-05	0.00341471	0.00112811	0.00412951	0.000806	0.00303	NA	NA	0.023871	0.0655266	0.10047	0.0664526	0.102932	0.0548346
CALCOCO2	NA	NA	NA	NA	NA	NA	Brain_Hypothalamus	6.90621e-07	0.000545988	4.96398	5.44855e-05	0.00419169	4.0355	Small_Intestine_Terminal_Ileum	6.15847e-07	0.000219534	4.98618	1.93563e-05	0.00157605	4.27219	1.11e-05	0.00204874	-4.3954	4.46e-05	0.00244238	-4.082	0	1	1	1	3	NA	NA	4.05157	-2.92771	3.92779	-3.2208	-3.3506	2.9645	NA	NA	5.08759e-05	0.00341471	8.57301e-05	0.00127833	0.000806	0.00303	NA	NA	0.023871	0.0655266	0.0178664	0.030556	0.102932	0.0548346
CALCOCO2	NA	NA	NA	NA	NA	NA	Brain_Hypothalamus	6.90621e-07	0.000545988	4.96398	5.44855e-05	0.00419169	4.0355	Spleen	2.5151e-05	0.00577971	-4.21344	0.00019315	0.00866021	-3.72781	1.11e-05	0.00204874	-4.3954	4.46e-05	0.00244238	-4.082	0	1	1	1	3	NA	NA	4.05157	-2.92771	-3.25646	2.8681	-3.3506	2.9645	NA	NA	5.08759e-05	0.00341471	0.00112811	0.00412951	0.000806	0.00303	NA	NA	0.023871	0.0655266	0.107266	0.0646695	0.102932	0.0548346
CALCOCO2	NA	NA	NA	NA	NA	NA	Brain_Hypothalamus	6.90621e-07	0.000545988	4.96398	5.44855e-05	0.00419169	4.0355	Stomach	6.15847e-07	0.000229171	4.98618	1.93563e-05	0.00170313	4.27219	1.11e-05	0.00204874	-4.3954	4.46e-05	0.00244238	-4.082	0	1	1	1	3	NA	NA	4.05157	-2.92771	3.92779	-3.2208	-3.3506	2.9645	NA	NA	5.08759e-05	0.00341471	8.57301e-05	0.00127833	0.000806	0.00303	NA	NA	0.023871	0.0655266	0.0176322	0.0322145	0.102932	0.0548346
CALCOCO2	NA	NA	NA	NA	NA	NA	Brain_Hypothalamus	6.90621e-07	0.000545988	4.96398	5.44855e-05	0.00419169	4.0355	Testis	6.15847e-07	0.000327536	-4.98618	1.93563e-05	0.00187087	-4.27219	1.11e-05	0.00204874	-4.3954	4.46e-05	0.00244238	-4.082	0	1	1	1	3	NA	NA	4.05157	-2.92771	-3.92779	3.2208	-3.3506	2.9645	NA	NA	5.08759e-05	0.00341471	8.57301e-05	0.00127833	0.000806	0.00303	NA	NA	0.023871	0.0655266	0.0232713	0.0329916	0.102932	0.0548346
CALCOCO2	NA	NA	NA	NA	NA	NA	Brain_Hypothalamus	6.90621e-07	0.000545988	4.96398	5.44855e-05	0.00419169	4.0355	Thyroid	2.5151e-05	0.0047711	-4.21344	0.00019315	0.00882237	-3.72781	1.11e-05	0.00204874	-4.3954	4.46e-05	0.00244238	-4.082	0	1	1	1	3	NA	NA	4.05157	-2.92771	-3.25646	2.8681	-3.3506	2.9645	NA	NA	5.08759e-05	0.00341471	0.00112811	0.00412951	0.000806	0.00303	NA	NA	0.023871	0.0655266	0.105594	0.0663081	0.102932	0.0548346
CALCOCO2	NA	NA	NA	NA	NA	NA	Brain_Hypothalamus	6.90621e-07	0.000545988	4.96398	5.44855e-05	0.00419169	4.0355	Uterus	7.04489e-07	0.000249617	4.96012	2.26843e-05	0.0018575	4.23669	1.11e-05	0.00204874	-4.3954	4.46e-05	0.00244238	-4.082	0	1	1	1	3	NA	NA	4.05157	-2.92771	3.91689	-3.18324	-3.3506	2.9645	NA	NA	5.08759e-05	0.00341471	8.96982e-05	0.00145637	0.000806	0.00303	NA	NA	0.023871	0.0655266	0.0212895	0.0338094	0.102932	0.0548346
CALCOCO2	NA	NA	NA	NA	NA	NA	Brain_Hypothalamus	6.90621e-07	0.000545988	4.96398	5.44855e-05	0.00419169	4.0355	Vagina	6.15847e-07	0.000261773	-4.98618	1.93563e-05	0.00166961	-4.27219	1.11e-05	0.00204874	-4.3954	4.46e-05	0.00244238	-4.082	0	1	1	1	3	NA	NA	4.05157	-2.92771	-3.92779	3.2208	-3.3506	2.9645	NA	NA	5.08759e-05	0.00341471	8.57301e-05	0.00127833	0.000806	0.00303	NA	NA	0.023871	0.0655266	0.0193368	0.032056	0.102932	0.0548346
CALCOCO2	NA	NA	NA	NA	NA	NA	Brain_Hypothalamus	6.90621e-07	0.000545988	4.96398	5.44855e-05	0.00419169	4.0355	Whole_Blood	2.5151e-05	0.00551886	-4.21344	0.00019315	0.00808224	-3.72781	1.11e-05	0.00204874	-4.3954	4.46e-05	0.00244238	-4.082	0	1	1	1	3	NA	NA	4.05157	-2.92771	-3.25646	2.8681	-3.3506	2.9645	NA	NA	5.08759e-05	0.00341471	0.00112811	0.00412951	0.000806	0.00303	NA	NA	0.023871	0.0655266	0.110318	0.0647146	0.102932	0.0548346
CALCOCO2	NA	NA	NA	NA	NA	NA	Brain_Hypothalamus	6.90621e-07	0.000545988	4.96398	5.44855e-05	0.00419169	4.0355	smultixcan	6.15847e-07	0.000240037	4.98618	1.93563e-05	0.00149525	4.27219	1.11e-05	0.00204874	-4.3954	4.46e-05	0.00244238	-4.082	0	1	1	1	3	NA	NA	4.05157	-2.92771	3.92779	-3.2208	-3.3506	2.9645	NA	NA	5.08759e-05	0.00341471	8.57301e-05	0.00127833	0.000806	0.00303	NA	NA	0.023871	0.0655266	0.0193955	0.0292021	0.102932	0.0548346
CALCOCO2	NA	NA	NA	NA	NA	NA	Colon_Sigmoid	8.04244e-07	0.000690386	4.93433	6.11787e-05	0.00443255	4.00822	Adipose_Visceral_Omentum	2.5151e-05	0.00506882	-4.21344	0.00019315	0.0093064	-3.72781	1.11e-05	0.00204874	-4.3954	4.46e-05	0.00244238	-4.082	0	1	1	1	3	NA	NA	4.02893	-2.90653	-3.25646	2.8681	-3.3506	2.9645	NA	NA	5.60316e-05	0.00365465	0.00112811	0.00412951	0.000806	0.00303	NA	NA	0.0220522	0.0684202	0.112229	0.0682815	0.102932	0.0548346
CALCOCO2	NA	NA	NA	NA	NA	NA	Colon_Sigmoid	8.04244e-07	0.000690386	4.93433	6.11787e-05	0.00443255	4.00822	Adrenal_Gland	2.5151e-05	0.00552478	-4.21344	0.00019315	0.00867431	-3.72781	1.11e-05	0.00204874	-4.3954	4.46e-05	0.00244238	-4.082	0	1	1	1	3	NA	NA	4.02893	-2.90653	-3.25646	2.8681	-3.3506	2.9645	NA	NA	5.60316e-05	0.00365465	0.00112811	0.00412951	0.000806	0.00303	NA	NA	0.0220522	0.0684202	0.120514	0.0654135	0.102932	0.0548346
CALCOCO2	NA	NA	NA	NA	NA	NA	Colon_Sigmoid	8.04244e-07	0.000690386	4.93433	6.11787e-05	0.00443255	4.00822	Artery_Aorta	2.5151e-05	0.00586384	-4.21344	0.00019315	0.00872088	-3.72781	1.11e-05	0.00204874	-4.3954	4.46e-05	0.00244238	-4.082	0	1	1	1	3	NA	NA	4.02893	-2.90653	-3.25646	2.8681	-3.3506	2.9645	NA	NA	5.60316e-05	0.00365465	0.00112811	0.00412951	0.000806	0.00303	NA	NA	0.0220522	0.0684202	0.121188	0.066294	0.102932	0.0548346
CALCOCO2	NA	NA	NA	NA	NA	NA	Colon_Sigmoid	8.04244e-07	0.000690386	4.93433	6.11787e-05	0.00443255	4.00822	Artery_Coronary	7.04489e-07	0.000254396	4.96012	2.26843e-05	0.00188991	4.23669	1.11e-05	0.00204874	-4.3954	4.46e-05	0.00244238	-4.082	0	1	1	1	3	NA	NA	4.02893	-2.90653	3.91689	-3.18324	-3.3506	2.9645	NA	NA	5.60316e-05	0.00365465	8.96982e-05	0.00145637	0.000806	0.00303	NA	NA	0.0220522	0.0684202	0.0210738	0.0348969	0.102932	0.0548346
CALCOCO2	NA	NA	NA	NA	NA	NA	Colon_Sigmoid	8.04244e-07	0.000690386	4.93433	6.11787e-05	0.00443255	4.00822	Artery_Tibial	2.5151e-05	0.00553109	-4.21344	0.00019315	0.00855052	-3.72781	1.11e-05	0.00204874	-4.3954	4.46e-05	0.00244238	-4.082	0	1	1	1	3	NA	NA	4.02893	-2.90653	-3.25646	2.8681	-3.3506	2.9645	NA	NA	5.60316e-05	0.00365465	0.00112811	0.00412951	0.000806	0.00303	NA	NA	0.0220522	0.0684202	0.120879	0.0683428	0.102932	0.0548346
CALCOCO2	NA	NA	NA	NA	NA	NA	Colon_Sigmoid	8.04244e-07	0.000690386	4.93433	6.11787e-05	0.00443255	4.00822	Brain_Amygdala	6.15847e-07	0.000276854	-4.98618	1.93563e-05	0.00197248	-4.27219	1.11e-05	0.00204874	-4.3954	4.46e-05	0.00244238	-4.082	0	1	1	1	3	NA	NA	4.02893	-2.90653	-3.92779	3.2208	-3.3506	2.9645	NA	NA	5.60316e-05	0.00365465	8.57301e-05	0.00127833	0.000806	0.00303	NA	NA	0.0220522	0.0684202	0.0199772	0.0372575	0.102932	0.0548346
CALCOCO2	NA	NA	NA	NA	NA	NA	Colon_Sigmoid	8.04244e-07	0.000690386	4.93433	6.11787e-05	0.00443255	4.00822	Brain_Anterior_cingulate_cortex_BA24	6.15847e-07	0.000283093	-4.98618	1.93563e-05	0.00172591	-4.27219	1.11e-05	0.00204874	-4.3954	4.46e-05	0.00244238	-4.082	0	1	1	1	3	NA	NA	4.02893	-2.90653	-3.92779	3.2208	-3.3506	2.9645	NA	NA	5.60316e-05	0.00365465	8.57301e-05	0.00127833	0.000806	0.00303	NA	NA	0.0220522	0.0684202	0.0225086	0.0339816	0.102932	0.0548346
CALCOCO2	NA	NA	NA	NA	NA	NA	Colon_Sigmoid	8.04244e-07	0.000690386	4.93433	6.11787e-05	0.00443255	4.00822	Brain_Cerebellar_Hemisphere	6.15847e-07	0.000210945	4.98618	1.93563e-05	0.00153224	4.27219	1.11e-05	0.00204874	-4.3954	4.46e-05	0.00244238	-4.082	0	1	1	1	3	NA	NA	4.02893	-2.90653	3.92779	-3.2208	-3.3506	2.9645	NA	NA	5.60316e-05	0.00365465	8.57301e-05	0.00127833	0.000806	0.00303	NA	NA	0.0220522	0.0684202	0.019891	0.0296418	0.102932	0.0548346
CALCOCO2	NA	NA	NA	NA	NA	NA	Colon_Sigmoid	8.04244e-07	0.000690386	4.93433	6.11787e-05	0.00443255	4.00822	Brain_Cerebellum	6.15847e-07	0.000206034	4.98618	1.93563e-05	0.00160108	4.27219	1.11e-05	0.00204874	-4.3954	4.46e-05	0.00244238	-4.082	0	1	1	1	3	NA	NA	4.02893	-2.90653	3.92779	-3.2208	-3.3506	2.9645	NA	NA	5.60316e-05	0.00365465	8.57301e-05	0.00127833	0.000806	0.00303	NA	NA	0.0220522	0.0684202	0.0203775	0.0302845	0.102932	0.0548346
CALCOCO2	NA	NA	NA	NA	NA	NA	Colon_Sigmoid	8.04244e-07	0.000690386	4.93433	6.11787e-05	0.00443255	4.00822	Brain_Cortex	6.15847e-07	0.000246348	-4.98618	1.93563e-05	0.00170452	-4.27219	1.11e-05	0.00204874	-4.3954	4.46e-05	0.00244238	-4.082	0	1	1	1	3	NA	NA	4.02893	-2.90653	-3.92779	3.2208	-3.3506	2.9645	NA	NA	5.60316e-05	0.00365465	8.57301e-05	0.00127833	0.000806	0.00303	NA	NA	0.0220522	0.0684202	0.0188674	0.0323355	0.102932	0.0548346
CALCOCO2	NA	NA	NA	NA	NA	NA	Colon_Sigmoid	8.04244e-07	0.000690386	4.93433	6.11787e-05	0.00443255	4.00822	Brain_Frontal_Cortex_BA9	6.15847e-07	0.000244779	-4.98618	1.93563e-05	0.00176401	-4.27219	1.11e-05	0.00204874	-4.3954	4.46e-05	0.00244238	-4.082	0	1	1	1	3	NA	NA	4.02893	-2.90653	-3.92779	3.2208	-3.3506	2.9645	NA	NA	5.60316e-05	0.00365465	8.57301e-05	0.00127833	0.000806	0.00303	NA	NA	0.0220522	0.0684202	0.0221157	0.0325582	0.102932	0.0548346
CALCOCO2	NA	NA	NA	NA	NA	NA	Colon_Sigmoid	8.04244e-07	0.000690386	4.93433	6.11787e-05	0.00443255	4.00822	Brain_Hypothalamus	6.15847e-07	0.000267431	-4.98618	1.93563e-05	0.00179715	-4.27219	1.11e-05	0.00204874	-4.3954	4.46e-05	0.00244238	-4.082	0	1	1	1	3	NA	NA	4.02893	-2.90653	-3.92779	3.2208	-3.3506	2.9645	NA	NA	5.60316e-05	0.00365465	8.57301e-05	0.00127833	0.000806	0.00303	NA	NA	0.0220522	0.0684202	0.0209566	0.034348	0.102932	0.0548346
CALCOCO2	NA	NA	NA	NA	NA	NA	Colon_Sigmoid	8.04244e-07	0.000690386	4.93433	6.11787e-05	0.00443255	4.00822	Brain_Nucleus_accumbens_basal_ganglia	9.09278e-06	0.00244716	-4.43769	0.00010204	0.00667884	-3.88569	1.11e-05	0.00204874	-4.3954	4.46e-05	0.00244238	-4.082	0	1	1	1	3	NA	NA	4.02893	-2.90653	-3.4431	2.97213	-3.3506	2.9645	NA	NA	5.60316e-05	0.00365465	0.000575091	0.00295745	0.000806	0.00303	NA	NA	0.0220522	0.0684202	0.0810772	0.059621	0.102932	0.0548346
CALCOCO2	NA	NA	NA	NA	NA	NA	Colon_Sigmoid	8.04244e-07	0.000690386	4.93433	6.11787e-05	0.00443255	4.00822	Brain_Substantia_nigra	6.15847e-07	0.000237963	-4.98618	1.93563e-05	0.00199903	-4.27219	1.11e-05	0.00204874	-4.3954	4.46e-05	0.00244238	-4.082	0	1	1	1	3	NA	NA	4.02893	-2.90653	-3.92779	3.2208	-3.3506	2.9645	NA	NA	5.60316e-05	0.00365465	8.57301e-05	0.00127833	0.000806	0.00303	NA	NA	0.0220522	0.0684202	0.0251638	0.0368666	0.102932	0.0548346
CALCOCO2	NA	NA	NA	NA	NA	NA	Colon_Sigmoid	8.04244e-07	0.000690386	4.93433	6.11787e-05	0.00443255	4.00822	Breast_Mammary_Tissue	2.5151e-05	0.00511081	-4.21344	0.00019315	0.00886034	-3.72781	1.11e-05	0.00204874	-4.3954	4.46e-05	0.00244238	-4.082	0	1	1	1	3	NA	NA	4.02893	-2.90653	-3.25646	2.8681	-3.3506	2.9645	NA	NA	5.60316e-05	0.00365465	0.00112811	0.00412951	0.000806	0.00303	NA	NA	0.0220522	0.0684202	0.111689	0.068091	0.102932	0.0548346
CALCOCO2	NA	NA	NA	NA	NA	NA	Colon_Sigmoid	8.04244e-07	0.000690386	4.93433	6.11787e-05	0.00443255	4.00822	Cells_Cultured_fibroblasts	2.5151e-05	0.00589499	-4.21344	0.00019315	0.00849536	-3.72781	1.11e-05	0.00204874	-4.3954	4.46e-05	0.00244238	-4.082	0	1	1	1	3	NA	NA	4.02893	-2.90653	-3.25646	2.8681	-3.3506	2.9645	NA	NA	5.60316e-05	0.00365465	0.00112811	0.00412951	0.000806	0.00303	NA	NA	0.0220522	0.0684202	0.120288	0.0679302	0.102932	0.0548346
CALCOCO2	NA	NA	NA	NA	NA	NA	Colon_Sigmoid	8.04244e-07	0.000690386	4.93433	6.11787e-05	0.00443255	4.00822	Cells_EBV-transformed_lymphocytes	6.15847e-07	0.000211745	-4.98618	1.93563e-05	0.00138517	-4.27219	1.11e-05	0.00204874	-4.3954	4.46e-05	0.00244238	-4.082	0	1	1	1	3	NA	NA	4.02893	-2.90653	-3.92779	3.2208	-3.3506	2.9645	NA	NA	5.60316e-05	0.00365465	8.57301e-05	0.00127833	0.000806	0.00303	NA	NA	0.0220522	0.0684202	0.0183121	0.0275745	0.102932	0.0548346
CALCOCO2	NA	NA	NA	NA	NA	NA	Colon_Sigmoid	8.04244e-07	0.000690386	4.93433	6.11787e-05	0.00443255	4.00822	Colon_Sigmoid	6.15847e-07	0.000229564	4.98618	1.93563e-05	0.00154904	4.27219	1.11e-05	0.00204874	-4.3954	4.46e-05	0.00244238	-4.082	0	1	1	1	3	NA	NA	4.02893	-2.90653	3.92779	-3.2208	-3.3506	2.9645	NA	NA	5.60316e-05	0.00365465	8.57301e-05	0.00127833	0.000806	0.00303	NA	NA	0.0220522	0.0684202	0.02256	0.0300219	0.102932	0.0548346
CALCOCO2	NA	NA	NA	NA	NA	NA	Colon_Sigmoid	8.04244e-07	0.000690386	4.93433	6.11787e-05	0.00443255	4.00822	Colon_Transverse	2.5151e-05	0.00578791	-4.21344	0.00019315	0.00938175	-3.72781	1.11e-05	0.00204874	-4.3954	4.46e-05	0.00244238	-4.082	0	1	1	1	3	NA	NA	4.02893	-2.90653	-3.25646	2.8681	-3.3506	2.9645	NA	NA	5.60316e-05	0.00365465	0.00112811	0.00412951	0.000806	0.00303	NA	NA	0.0220522	0.0684202	0.107184	0.067394	0.102932	0.0548346
CALCOCO2	NA	NA	NA	NA	NA	NA	Colon_Sigmoid	8.04244e-07	0.000690386	4.93433	6.11787e-05	0.00443255	4.00822	Esophagus_Gastroesophageal_Junction	6.15847e-07	0.000221347	4.98618	1.93563e-05	0.00162492	4.27219	1.11e-05	0.00204874	-4.3954	4.46e-05	0.00244238	-4.082	0	1	1	1	3	NA	NA	4.02893	-2.90653	3.92779	-3.2208	-3.3506	2.9645	NA	NA	5.60316e-05	0.00365465	8.57301e-05	0.00127833	0.000806	0.00303	NA	NA	0.0220522	0.0684202	0.0217489	0.0300694	0.102932	0.0548346
CALCOCO2	NA	NA	NA	NA	NA	NA	Colon_Sigmoid	8.04244e-07	0.000690386	4.93433	6.11787e-05	0.00443255	4.00822	Esophagus_Mucosa	2.5151e-05	0.00528853	-4.21344	0.00019315	0.00939123	-3.72781	1.11e-05	0.00204874	-4.3954	4.46e-05	0.00244238	-4.082	0	1	1	1	3	NA	NA	4.02893	-2.90653	-3.25646	2.8681	-3.3506	2.9645	NA	NA	5.60316e-05	0.00365465	0.00112811	0.00412951	0.000806	0.00303	NA	NA	0.0220522	0.0684202	0.100565	0.0669342	0.102932	0.0548346
CALCOCO2	NA	NA	NA	NA	NA	NA	Colon_Sigmoid	8.04244e-07	0.000690386	4.93433	6.11787e-05	0.00443255	4.00822	Esophagus_Muscularis	6.15847e-07	0.000216396	4.98618	1.93563e-05	0.00162485	4.27219	1.11e-05	0.00204874	-4.3954	4.46e-05	0.00244238	-4.082	0	1	1	1	3	NA	NA	4.02893	-2.90653	3.92779	-3.2208	-3.3506	2.9645	NA	NA	5.60316e-05	0.00365465	8.57301e-05	0.00127833	0.000806	0.00303	NA	NA	0.0220522	0.0684202	0.0220401	0.030756	0.102932	0.0548346
CALCOCO2	NA	NA	NA	NA	NA	NA	Colon_Sigmoid	8.04244e-07	0.000690386	4.93433	6.11787e-05	0.00443255	4.00822	Heart_Atrial_Appendage	2.5151e-05	0.00565095	-4.21344	0.00019315	0.00936924	-3.72781	1.11e-05	0.00204874	-4.3954	4.46e-05	0.00244238	-4.082	0	1	1	1	3	NA	NA	4.02893	-2.90653	-3.25646	2.8681	-3.3506	2.9645	NA	NA	5.60316e-05	0.00365465	0.00112811	0.00412951	0.000806	0.00303	NA	NA	0.0220522	0.0684202	0.114304	0.0686457	0.102932	0.0548346
CALCOCO2	NA	NA	NA	NA	NA	NA	Colon_Sigmoid	8.04244e-07	0.000690386	4.93433	6.11787e-05	0.00443255	4.00822	Heart_Left_Ventricle	2.5151e-05	0.00537573	-4.21344	0.00019315	0.00980399	-3.72781	1.11e-05	0.00204874	-4.3954	4.46e-05	0.00244238	-4.082	0	1	1	1	3	NA	NA	4.02893	-2.90653	-3.25646	2.8681	-3.3506	2.9645	NA	NA	5.60316e-05	0.00365465	0.00112811	0.00412951	0.000806	0.00303	NA	NA	0.0220522	0.0684202	0.113061	0.0722712	0.102932	0.0548346
CALCOCO2	NA	NA	NA	NA	NA	NA	Colon_Sigmoid	8.04244e-07	0.000690386	4.93433	6.11787e-05	0.00443255	4.00822	Liver	2.5151e-05	0.00578591	-4.21344	0.00019315	0.00970331	-3.72781	1.11e-05	0.00204874	-4.3954	4.46e-05	0.00244238	-4.082	0	1	1	1	3	NA	NA	4.02893	-2.90653	-3.25646	2.8681	-3.3506	2.9645	NA	NA	5.60316e-05	0.00365465	0.00112811	0.00412951	0.000806	0.00303	NA	NA	0.0220522	0.0684202	0.107653	0.07305	0.102932	0.0548346
CALCOCO2	NA	NA	NA	NA	NA	NA	Colon_Sigmoid	8.04244e-07	0.000690386	4.93433	6.11787e-05	0.00443255	4.00822	Lung	2.5151e-05	0.00463604	-4.21344	0.00019315	0.00853278	-3.72781	1.11e-05	0.00204874	-4.3954	4.46e-05	0.00244238	-4.082	0	1	1	1	3	NA	NA	4.02893	-2.90653	-3.25646	2.8681	-3.3506	2.9645	NA	NA	5.60316e-05	0.00365465	0.00112811	0.00412951	0.000806	0.00303	NA	NA	0.0220522	0.0684202	0.103885	0.0670797	0.102932	0.0548346
CALCOCO2	NA	NA	NA	NA	NA	NA	Colon_Sigmoid	8.04244e-07	0.000690386	4.93433	6.11787e-05	0.00443255	4.00822	Minor_Salivary_Gland	6.15847e-07	0.000229974	4.98618	1.93563e-05	0.00157683	4.27219	1.11e-05	0.00204874	-4.3954	4.46e-05	0.00244238	-4.082	0	1	1	1	3	NA	NA	4.02893	-2.90653	3.92779	-3.2208	-3.3506	2.9645	NA	NA	5.60316e-05	0.00365465	8.57301e-05	0.00127833	0.000806	0.00303	NA	NA	0.0220522	0.0684202	0.0179387	0.0313313	0.102932	0.0548346
CALCOCO2	NA	NA	NA	NA	NA	NA	Colon_Sigmoid	8.04244e-07	0.000690386	4.93433	6.11787e-05	0.00443255	4.00822	Muscle_Skeletal	2.5151e-05	0.00576766	-4.21344	0.00019315	0.00901177	-3.72781	1.11e-05	0.00204874	-4.3954	4.46e-05	0.00244238	-4.082	0	1	1	1	3	NA	NA	4.02893	-2.90653	-3.25646	2.8681	-3.3506	2.9645	NA	NA	5.60316e-05	0.00365465	0.00112811	0.00412951	0.000806	0.00303	NA	NA	0.0220522	0.0684202	0.10377	0.0674611	0.102932	0.0548346
CALCOCO2	NA	NA	NA	NA	NA	NA	Colon_Sigmoid	8.04244e-07	0.000690386	4.93433	6.11787e-05	0.00443255	4.00822	Nerve_Tibial	2.5151e-05	0.0056082	-4.21344	0.00019315	0.00921293	-3.72781	1.11e-05	0.00204874	-4.3954	4.46e-05	0.00244238	-4.082	0	1	1	1	3	NA	NA	4.02893	-2.90653	-3.25646	2.8681	-3.3506	2.9645	NA	NA	5.60316e-05	0.00365465	0.00112811	0.00412951	0.000806	0.00303	NA	NA	0.0220522	0.0684202	0.1158	0.0684949	0.102932	0.0548346
CALCOCO2	NA	NA	NA	NA	NA	NA	Colon_Sigmoid	8.04244e-07	0.000690386	4.93433	6.11787e-05	0.00443255	4.00822	Ovary	6.15847e-07	0.000228554	4.98618	1.93563e-05	0.00158014	4.27219	1.11e-05	0.00204874	-4.3954	4.46e-05	0.00244238	-4.082	0	1	1	1	3	NA	NA	4.02893	-2.90653	3.92779	-3.2208	-3.3506	2.9645	NA	NA	5.60316e-05	0.00365465	8.57301e-05	0.00127833	0.000806	0.00303	NA	NA	0.0220522	0.0684202	0.0194891	0.0296533	0.102932	0.0548346
CALCOCO2	NA	NA	NA	NA	NA	NA	Colon_Sigmoid	8.04244e-07	0.000690386	4.93433	6.11787e-05	0.00443255	4.00822	Pancreas	6.15847e-07	0.000267045	4.98618	1.93563e-05	0.00178583	4.27219	1.11e-05	0.00204874	-4.3954	4.46e-05	0.00244238	-4.082	0	1	1	1	3	NA	NA	4.02893	-2.90653	3.92779	-3.2208	-3.3506	2.9645	NA	NA	5.60316e-05	0.00365465	8.57301e-05	0.00127833	0.000806	0.00303	NA	NA	0.0220522	0.0684202	0.017712	0.0305236	0.102932	0.0548346
CALCOCO2	NA	NA	NA	NA	NA	NA	Colon_Sigmoid	8.04244e-07	0.000690386	4.93433	6.11787e-05	0.00443255	4.00822	Pituitary	2.5151e-05	0.00612514	-4.21344	0.00019315	0.00964155	-3.72781	1.11e-05	0.00204874	-4.3954	4.46e-05	0.00244238	-4.082	0	1	1	1	3	NA	NA	4.02893	-2.90653	-3.25646	2.8681	-3.3506	2.9645	NA	NA	5.60316e-05	0.00365465	0.00112811	0.00412951	0.000806	0.00303	NA	NA	0.0220522	0.0684202	0.118148	0.0698266	0.102932	0.0548346
CALCOCO2	NA	NA	NA	NA	NA	NA	Colon_Sigmoid	8.04244e-07	0.000690386	4.93433	6.11787e-05	0.00443255	4.00822	Prostate	6.15847e-07	0.000214246	4.98618	1.93563e-05	0.0016243	4.27219	1.11e-05	0.00204874	-4.3954	4.46e-05	0.00244238	-4.082	0	1	1	1	3	NA	NA	4.02893	-2.90653	3.92779	-3.2208	-3.3506	2.9645	NA	NA	5.60316e-05	0.00365465	8.57301e-05	0.00127833	0.000806	0.00303	NA	NA	0.0220522	0.0684202	0.0192557	0.0313506	0.102932	0.0548346
CALCOCO2	NA	NA	NA	NA	NA	NA	Colon_Sigmoid	8.04244e-07	0.000690386	4.93433	6.11787e-05	0.00443255	4.00822	Skin_Not_Sun_Exposed_Suprapubic	2.5151e-05	0.00529479	-4.21344	0.00019315	0.00940748	-3.72781	1.11e-05	0.00204874	-4.3954	4.46e-05	0.00244238	-4.082	0	1	1	1	3	NA	NA	4.02893	-2.90653	-3.25646	2.8681	-3.3506	2.9645	NA	NA	5.60316e-05	0.00365465	0.00112811	0.00412951	0.000806	0.00303	NA	NA	0.0220522	0.0684202	0.104523	0.0671631	0.102932	0.0548346
CALCOCO2	NA	NA	NA	NA	NA	NA	Colon_Sigmoid	8.04244e-07	0.000690386	4.93433	6.11787e-05	0.00443255	4.00822	Skin_Sun_Exposed_Lower_leg	2.5151e-05	0.00489158	-4.21344	0.00019315	0.00896955	-3.72781	1.11e-05	0.00204874	-4.3954	4.46e-05	0.00244238	-4.082	0	1	1	1	3	NA	NA	4.02893	-2.90653	-3.25646	2.8681	-3.3506	2.9645	NA	NA	5.60316e-05	0.00365465	0.00112811	0.00412951	0.000806	0.00303	NA	NA	0.0220522	0.0684202	0.10047	0.0664526	0.102932	0.0548346
CALCOCO2	NA	NA	NA	NA	NA	NA	Colon_Sigmoid	8.04244e-07	0.000690386	4.93433	6.11787e-05	0.00443255	4.00822	Small_Intestine_Terminal_Ileum	6.15847e-07	0.000219534	4.98618	1.93563e-05	0.00157605	4.27219	1.11e-05	0.00204874	-4.3954	4.46e-05	0.00244238	-4.082	0	1	1	1	3	NA	NA	4.02893	-2.90653	3.92779	-3.2208	-3.3506	2.9645	NA	NA	5.60316e-05	0.00365465	8.57301e-05	0.00127833	0.000806	0.00303	NA	NA	0.0220522	0.0684202	0.0178664	0.030556	0.102932	0.0548346
CALCOCO2	NA	NA	NA	NA	NA	NA	Colon_Sigmoid	8.04244e-07	0.000690386	4.93433	6.11787e-05	0.00443255	4.00822	Spleen	2.5151e-05	0.00577971	-4.21344	0.00019315	0.00866021	-3.72781	1.11e-05	0.00204874	-4.3954	4.46e-05	0.00244238	-4.082	0	1	1	1	3	NA	NA	4.02893	-2.90653	-3.25646	2.8681	-3.3506	2.9645	NA	NA	5.60316e-05	0.00365465	0.00112811	0.00412951	0.000806	0.00303	NA	NA	0.0220522	0.0684202	0.107266	0.0646695	0.102932	0.0548346
CALCOCO2	NA	NA	NA	NA	NA	NA	Colon_Sigmoid	8.04244e-07	0.000690386	4.93433	6.11787e-05	0.00443255	4.00822	Stomach	6.15847e-07	0.000229171	4.98618	1.93563e-05	0.00170313	4.27219	1.11e-05	0.00204874	-4.3954	4.46e-05	0.00244238	-4.082	0	1	1	1	3	NA	NA	4.02893	-2.90653	3.92779	-3.2208	-3.3506	2.9645	NA	NA	5.60316e-05	0.00365465	8.57301e-05	0.00127833	0.000806	0.00303	NA	NA	0.0220522	0.0684202	0.0176322	0.0322145	0.102932	0.0548346
CALCOCO2	NA	NA	NA	NA	NA	NA	Colon_Sigmoid	8.04244e-07	0.000690386	4.93433	6.11787e-05	0.00443255	4.00822	Testis	6.15847e-07	0.000327536	-4.98618	1.93563e-05	0.00187087	-4.27219	1.11e-05	0.00204874	-4.3954	4.46e-05	0.00244238	-4.082	0	1	1	1	3	NA	NA	4.02893	-2.90653	-3.92779	3.2208	-3.3506	2.9645	NA	NA	5.60316e-05	0.00365465	8.57301e-05	0.00127833	0.000806	0.00303	NA	NA	0.0220522	0.0684202	0.0232713	0.0329916	0.102932	0.0548346
CALCOCO2	NA	NA	NA	NA	NA	NA	Colon_Sigmoid	8.04244e-07	0.000690386	4.93433	6.11787e-05	0.00443255	4.00822	Thyroid	2.5151e-05	0.0047711	-4.21344	0.00019315	0.00882237	-3.72781	1.11e-05	0.00204874	-4.3954	4.46e-05	0.00244238	-4.082	0	1	1	1	3	NA	NA	4.02893	-2.90653	-3.25646	2.8681	-3.3506	2.9645	NA	NA	5.60316e-05	0.00365465	0.00112811	0.00412951	0.000806	0.00303	NA	NA	0.0220522	0.0684202	0.105594	0.0663081	0.102932	0.0548346
CALCOCO2	NA	NA	NA	NA	NA	NA	Colon_Sigmoid	8.04244e-07	0.000690386	4.93433	6.11787e-05	0.00443255	4.00822	Uterus	7.04489e-07	0.000249617	4.96012	2.26843e-05	0.0018575	4.23669	1.11e-05	0.00204874	-4.3954	4.46e-05	0.00244238	-4.082	0	1	1	1	3	NA	NA	4.02893	-2.90653	3.91689	-3.18324	-3.3506	2.9645	NA	NA	5.60316e-05	0.00365465	8.96982e-05	0.00145637	0.000806	0.00303	NA	NA	0.0220522	0.0684202	0.0212895	0.0338094	0.102932	0.0548346
CALCOCO2	NA	NA	NA	NA	NA	NA	Colon_Sigmoid	8.04244e-07	0.000690386	4.93433	6.11787e-05	0.00443255	4.00822	Vagina	6.15847e-07	0.000261773	-4.98618	1.93563e-05	0.00166961	-4.27219	1.11e-05	0.00204874	-4.3954	4.46e-05	0.00244238	-4.082	0	1	1	1	3	NA	NA	4.02893	-2.90653	-3.92779	3.2208	-3.3506	2.9645	NA	NA	5.60316e-05	0.00365465	8.57301e-05	0.00127833	0.000806	0.00303	NA	NA	0.0220522	0.0684202	0.0193368	0.032056	0.102932	0.0548346
CALCOCO2	NA	NA	NA	NA	NA	NA	Colon_Sigmoid	8.04244e-07	0.000690386	4.93433	6.11787e-05	0.00443255	4.00822	Whole_Blood	2.5151e-05	0.00551886	-4.21344	0.00019315	0.00808224	-3.72781	1.11e-05	0.00204874	-4.3954	4.46e-05	0.00244238	-4.082	0	1	1	1	3	NA	NA	4.02893	-2.90653	-3.25646	2.8681	-3.3506	2.9645	NA	NA	5.60316e-05	0.00365465	0.00112811	0.00412951	0.000806	0.00303	NA	NA	0.0220522	0.0684202	0.110318	0.0647146	0.102932	0.0548346
CALCOCO2	NA	NA	NA	NA	NA	NA	Colon_Sigmoid	8.04244e-07	0.000690386	4.93433	6.11787e-05	0.00443255	4.00822	smultixcan	6.15847e-07	0.000240037	4.98618	1.93563e-05	0.00149525	4.27219	1.11e-05	0.00204874	-4.3954	4.46e-05	0.00244238	-4.082	0	1	1	1	3	NA	NA	4.02893	-2.90653	3.92779	-3.2208	-3.3506	2.9645	NA	NA	5.60316e-05	0.00365465	8.57301e-05	0.00127833	0.000806	0.00303	NA	NA	0.0220522	0.0684202	0.0193955	0.0292021	0.102932	0.0548346
CALCOCO2	NA	NA	NA	NA	NA	NA	Whole_Blood	6.90621e-07	0.000386348	-4.96398	5.44855e-05	0.0034425	-4.0355	Adipose_Visceral_Omentum	2.5151e-05	0.00506882	-4.21344	0.00019315	0.0093064	-3.72781	1.11e-05	0.00204874	-4.3954	4.46e-05	0.00244238	-4.082	0	1	1	1	3	NA	NA	-4.05157	2.92771	-3.25646	2.8681	-3.3506	2.9645	NA	NA	5.08759e-05	0.00341471	0.00112811	0.00412951	0.000806	0.00303	NA	NA	0.014821	0.0583052	0.112229	0.0682815	0.102932	0.0548346
CALCOCO2	NA	NA	NA	NA	NA	NA	Whole_Blood	6.90621e-07	0.000386348	-4.96398	5.44855e-05	0.0034425	-4.0355	Adrenal_Gland	2.5151e-05	0.00552478	-4.21344	0.00019315	0.00867431	-3.72781	1.11e-05	0.00204874	-4.3954	4.46e-05	0.00244238	-4.082	0	1	1	1	3	NA	NA	-4.05157	2.92771	-3.25646	2.8681	-3.3506	2.9645	NA	NA	5.08759e-05	0.00341471	0.00112811	0.00412951	0.000806	0.00303	NA	NA	0.014821	0.0583052	0.120514	0.0654135	0.102932	0.0548346
CALCOCO2	NA	NA	NA	NA	NA	NA	Whole_Blood	6.90621e-07	0.000386348	-4.96398	5.44855e-05	0.0034425	-4.0355	Artery_Aorta	2.5151e-05	0.00586384	-4.21344	0.00019315	0.00872088	-3.72781	1.11e-05	0.00204874	-4.3954	4.46e-05	0.00244238	-4.082	0	1	1	1	3	NA	NA	-4.05157	2.92771	-3.25646	2.8681	-3.3506	2.9645	NA	NA	5.08759e-05	0.00341471	0.00112811	0.00412951	0.000806	0.00303	NA	NA	0.014821	0.0583052	0.121188	0.066294	0.102932	0.0548346
CALCOCO2	NA	NA	NA	NA	NA	NA	Whole_Blood	6.90621e-07	0.000386348	-4.96398	5.44855e-05	0.0034425	-4.0355	Artery_Coronary	7.04489e-07	0.000254396	4.96012	2.26843e-05	0.00188991	4.23669	1.11e-05	0.00204874	-4.3954	4.46e-05	0.00244238	-4.082	0	1	1	1	3	NA	NA	-4.05157	2.92771	3.91689	-3.18324	-3.3506	2.9645	NA	NA	5.08759e-05	0.00341471	8.96982e-05	0.00145637	0.000806	0.00303	NA	NA	0.014821	0.0583052	0.0210738	0.0348969	0.102932	0.0548346
CALCOCO2	NA	NA	NA	NA	NA	NA	Whole_Blood	6.90621e-07	0.000386348	-4.96398	5.44855e-05	0.0034425	-4.0355	Artery_Tibial	2.5151e-05	0.00553109	-4.21344	0.00019315	0.00855052	-3.72781	1.11e-05	0.00204874	-4.3954	4.46e-05	0.00244238	-4.082	0	1	1	1	3	NA	NA	-4.05157	2.92771	-3.25646	2.8681	-3.3506	2.9645	NA	NA	5.08759e-05	0.00341471	0.00112811	0.00412951	0.000806	0.00303	NA	NA	0.014821	0.0583052	0.120879	0.0683428	0.102932	0.0548346
CALCOCO2	NA	NA	NA	NA	NA	NA	Whole_Blood	6.90621e-07	0.000386348	-4.96398	5.44855e-05	0.0034425	-4.0355	Brain_Amygdala	6.15847e-07	0.000276854	-4.98618	1.93563e-05	0.00197248	-4.27219	1.11e-05	0.00204874	-4.3954	4.46e-05	0.00244238	-4.082	0	1	1	1	3	NA	NA	-4.05157	2.92771	-3.92779	3.2208	-3.3506	2.9645	NA	NA	5.08759e-05	0.00341471	8.57301e-05	0.00127833	0.000806	0.00303	NA	NA	0.014821	0.0583052	0.0199772	0.0372575	0.102932	0.0548346
CALCOCO2	NA	NA	NA	NA	NA	NA	Whole_Blood	6.90621e-07	0.000386348	-4.96398	5.44855e-05	0.0034425	-4.0355	Brain_Anterior_cingulate_cortex_BA24	6.15847e-07	0.000283093	-4.98618	1.93563e-05	0.00172591	-4.27219	1.11e-05	0.00204874	-4.3954	4.46e-05	0.00244238	-4.082	0	1	1	1	3	NA	NA	-4.05157	2.92771	-3.92779	3.2208	-3.3506	2.9645	NA	NA	5.08759e-05	0.00341471	8.57301e-05	0.00127833	0.000806	0.00303	NA	NA	0.014821	0.0583052	0.0225086	0.0339816	0.102932	0.0548346
CALCOCO2	NA	NA	NA	NA	NA	NA	Whole_Blood	6.90621e-07	0.000386348	-4.96398	5.44855e-05	0.0034425	-4.0355	Brain_Cerebellar_Hemisphere	6.15847e-07	0.000210945	4.98618	1.93563e-05	0.00153224	4.27219	1.11e-05	0.00204874	-4.3954	4.46e-05	0.00244238	-4.082	0	1	1	1	3	NA	NA	-4.05157	2.92771	3.92779	-3.2208	-3.3506	2.9645	NA	NA	5.08759e-05	0.00341471	8.57301e-05	0.00127833	0.000806	0.00303	NA	NA	0.014821	0.0583052	0.019891	0.0296418	0.102932	0.0548346
CALCOCO2	NA	NA	NA	NA	NA	NA	Whole_Blood	6.90621e-07	0.000386348	-4.96398	5.44855e-05	0.0034425	-4.0355	Brain_Cerebellum	6.15847e-07	0.000206034	4.98618	1.93563e-05	0.00160108	4.27219	1.11e-05	0.00204874	-4.3954	4.46e-05	0.00244238	-4.082	0	1	1	1	3	NA	NA	-4.05157	2.92771	3.92779	-3.2208	-3.3506	2.9645	NA	NA	5.08759e-05	0.00341471	8.57301e-05	0.00127833	0.000806	0.00303	NA	NA	0.014821	0.0583052	0.0203775	0.0302845	0.102932	0.0548346
CALCOCO2	NA	NA	NA	NA	NA	NA	Whole_Blood	6.90621e-07	0.000386348	-4.96398	5.44855e-05	0.0034425	-4.0355	Brain_Cortex	6.15847e-07	0.000246348	-4.98618	1.93563e-05	0.00170452	-4.27219	1.11e-05	0.00204874	-4.3954	4.46e-05	0.00244238	-4.082	0	1	1	1	3	NA	NA	-4.05157	2.92771	-3.92779	3.2208	-3.3506	2.9645	NA	NA	5.08759e-05	0.00341471	8.57301e-05	0.00127833	0.000806	0.00303	NA	NA	0.014821	0.0583052	0.0188674	0.0323355	0.102932	0.0548346
CALCOCO2	NA	NA	NA	NA	NA	NA	Whole_Blood	6.90621e-07	0.000386348	-4.96398	5.44855e-05	0.0034425	-4.0355	Brain_Frontal_Cortex_BA9	6.15847e-07	0.000244779	-4.98618	1.93563e-05	0.00176401	-4.27219	1.11e-05	0.00204874	-4.3954	4.46e-05	0.00244238	-4.082	0	1	1	1	3	NA	NA	-4.05157	2.92771	-3.92779	3.2208	-3.3506	2.9645	NA	NA	5.08759e-05	0.00341471	8.57301e-05	0.00127833	0.000806	0.00303	NA	NA	0.014821	0.0583052	0.0221157	0.0325582	0.102932	0.0548346
CALCOCO2	NA	NA	NA	NA	NA	NA	Whole_Blood	6.90621e-07	0.000386348	-4.96398	5.44855e-05	0.0034425	-4.0355	Brain_Hypothalamus	6.15847e-07	0.000267431	-4.98618	1.93563e-05	0.00179715	-4.27219	1.11e-05	0.00204874	-4.3954	4.46e-05	0.00244238	-4.082	0	1	1	1	3	NA	NA	-4.05157	2.92771	-3.92779	3.2208	-3.3506	2.9645	NA	NA	5.08759e-05	0.00341471	8.57301e-05	0.00127833	0.000806	0.00303	NA	NA	0.014821	0.0583052	0.0209566	0.034348	0.102932	0.0548346
CALCOCO2	NA	NA	NA	NA	NA	NA	Whole_Blood	6.90621e-07	0.000386348	-4.96398	5.44855e-05	0.0034425	-4.0355	Brain_Nucleus_accumbens_basal_ganglia	9.09278e-06	0.00244716	-4.43769	0.00010204	0.00667884	-3.88569	1.11e-05	0.00204874	-4.3954	4.46e-05	0.00244238	-4.082	0	1	1	1	3	NA	NA	-4.05157	2.92771	-3.4431	2.97213	-3.3506	2.9645	NA	NA	5.08759e-05	0.00341471	0.000575091	0.00295745	0.000806	0.00303	NA	NA	0.014821	0.0583052	0.0810772	0.059621	0.102932	0.0548346
CALCOCO2	NA	NA	NA	NA	NA	NA	Whole_Blood	6.90621e-07	0.000386348	-4.96398	5.44855e-05	0.0034425	-4.0355	Brain_Substantia_nigra	6.15847e-07	0.000237963	-4.98618	1.93563e-05	0.00199903	-4.27219	1.11e-05	0.00204874	-4.3954	4.46e-05	0.00244238	-4.082	0	1	1	1	3	NA	NA	-4.05157	2.92771	-3.92779	3.2208	-3.3506	2.9645	NA	NA	5.08759e-05	0.00341471	8.57301e-05	0.00127833	0.000806	0.00303	NA	NA	0.014821	0.0583052	0.0251638	0.0368666	0.102932	0.0548346
CALCOCO2	NA	NA	NA	NA	NA	NA	Whole_Blood	6.90621e-07	0.000386348	-4.96398	5.44855e-05	0.0034425	-4.0355	Breast_Mammary_Tissue	2.5151e-05	0.00511081	-4.21344	0.00019315	0.00886034	-3.72781	1.11e-05	0.00204874	-4.3954	4.46e-05	0.00244238	-4.082	0	1	1	1	3	NA	NA	-4.05157	2.92771	-3.25646	2.8681	-3.3506	2.9645	NA	NA	5.08759e-05	0.00341471	0.00112811	0.00412951	0.000806	0.00303	NA	NA	0.014821	0.0583052	0.111689	0.068091	0.102932	0.0548346
CALCOCO2	NA	NA	NA	NA	NA	NA	Whole_Blood	6.90621e-07	0.000386348	-4.96398	5.44855e-05	0.0034425	-4.0355	Cells_Cultured_fibroblasts	2.5151e-05	0.00589499	-4.21344	0.00019315	0.00849536	-3.72781	1.11e-05	0.00204874	-4.3954	4.46e-05	0.00244238	-4.082	0	1	1	1	3	NA	NA	-4.05157	2.92771	-3.25646	2.8681	-3.3506	2.9645	NA	NA	5.08759e-05	0.00341471	0.00112811	0.00412951	0.000806	0.00303	NA	NA	0.014821	0.0583052	0.120288	0.0679302	0.102932	0.0548346
CALCOCO2	NA	NA	NA	NA	NA	NA	Whole_Blood	6.90621e-07	0.000386348	-4.96398	5.44855e-05	0.0034425	-4.0355	Cells_EBV-transformed_lymphocytes	6.15847e-07	0.000211745	-4.98618	1.93563e-05	0.00138517	-4.27219	1.11e-05	0.00204874	-4.3954	4.46e-05	0.00244238	-4.082	0	1	1	1	3	NA	NA	-4.05157	2.92771	-3.92779	3.2208	-3.3506	2.9645	NA	NA	5.08759e-05	0.00341471	8.57301e-05	0.00127833	0.000806	0.00303	NA	NA	0.014821	0.0583052	0.0183121	0.0275745	0.102932	0.0548346
CALCOCO2	NA	NA	NA	NA	NA	NA	Whole_Blood	6.90621e-07	0.000386348	-4.96398	5.44855e-05	0.0034425	-4.0355	Colon_Sigmoid	6.15847e-07	0.000229564	4.98618	1.93563e-05	0.00154904	4.27219	1.11e-05	0.00204874	-4.3954	4.46e-05	0.00244238	-4.082	0	1	1	1	3	NA	NA	-4.05157	2.92771	3.92779	-3.2208	-3.3506	2.9645	NA	NA	5.08759e-05	0.00341471	8.57301e-05	0.00127833	0.000806	0.00303	NA	NA	0.014821	0.0583052	0.02256	0.0300219	0.102932	0.0548346
CALCOCO2	NA	NA	NA	NA	NA	NA	Whole_Blood	6.90621e-07	0.000386348	-4.96398	5.44855e-05	0.0034425	-4.0355	Colon_Transverse	2.5151e-05	0.00578791	-4.21344	0.00019315	0.00938175	-3.72781	1.11e-05	0.00204874	-4.3954	4.46e-05	0.00244238	-4.082	0	1	1	1	3	NA	NA	-4.05157	2.92771	-3.25646	2.8681	-3.3506	2.9645	NA	NA	5.08759e-05	0.00341471	0.00112811	0.00412951	0.000806	0.00303	NA	NA	0.014821	0.0583052	0.107184	0.067394	0.102932	0.0548346
CALCOCO2	NA	NA	NA	NA	NA	NA	Whole_Blood	6.90621e-07	0.000386348	-4.96398	5.44855e-05	0.0034425	-4.0355	Esophagus_Gastroesophageal_Junction	6.15847e-07	0.000221347	4.98618	1.93563e-05	0.00162492	4.27219	1.11e-05	0.00204874	-4.3954	4.46e-05	0.00244238	-4.082	0	1	1	1	3	NA	NA	-4.05157	2.92771	3.92779	-3.2208	-3.3506	2.9645	NA	NA	5.08759e-05	0.00341471	8.57301e-05	0.00127833	0.000806	0.00303	NA	NA	0.014821	0.0583052	0.0217489	0.0300694	0.102932	0.0548346
CALCOCO2	NA	NA	NA	NA	NA	NA	Whole_Blood	6.90621e-07	0.000386348	-4.96398	5.44855e-05	0.0034425	-4.0355	Esophagus_Mucosa	2.5151e-05	0.00528853	-4.21344	0.00019315	0.00939123	-3.72781	1.11e-05	0.00204874	-4.3954	4.46e-05	0.00244238	-4.082	0	1	1	1	3	NA	NA	-4.05157	2.92771	-3.25646	2.8681	-3.3506	2.9645	NA	NA	5.08759e-05	0.00341471	0.00112811	0.00412951	0.000806	0.00303	NA	NA	0.014821	0.0583052	0.100565	0.0669342	0.102932	0.0548346
CALCOCO2	NA	NA	NA	NA	NA	NA	Whole_Blood	6.90621e-07	0.000386348	-4.96398	5.44855e-05	0.0034425	-4.0355	Esophagus_Muscularis	6.15847e-07	0.000216396	4.98618	1.93563e-05	0.00162485	4.27219	1.11e-05	0.00204874	-4.3954	4.46e-05	0.00244238	-4.082	0	1	1	1	3	NA	NA	-4.05157	2.92771	3.92779	-3.2208	-3.3506	2.9645	NA	NA	5.08759e-05	0.00341471	8.57301e-05	0.00127833	0.000806	0.00303	NA	NA	0.014821	0.0583052	0.0220401	0.030756	0.102932	0.0548346
CALCOCO2	NA	NA	NA	NA	NA	NA	Whole_Blood	6.90621e-07	0.000386348	-4.96398	5.44855e-05	0.0034425	-4.0355	Heart_Atrial_Appendage	2.5151e-05	0.00565095	-4.21344	0.00019315	0.00936924	-3.72781	1.11e-05	0.00204874	-4.3954	4.46e-05	0.00244238	-4.082	0	1	1	1	3	NA	NA	-4.05157	2.92771	-3.25646	2.8681	-3.3506	2.9645	NA	NA	5.08759e-05	0.00341471	0.00112811	0.00412951	0.000806	0.00303	NA	NA	0.014821	0.0583052	0.114304	0.0686457	0.102932	0.0548346
CALCOCO2	NA	NA	NA	NA	NA	NA	Whole_Blood	6.90621e-07	0.000386348	-4.96398	5.44855e-05	0.0034425	-4.0355	Heart_Left_Ventricle	2.5151e-05	0.00537573	-4.21344	0.00019315	0.00980399	-3.72781	1.11e-05	0.00204874	-4.3954	4.46e-05	0.00244238	-4.082	0	1	1	1	3	NA	NA	-4.05157	2.92771	-3.25646	2.8681	-3.3506	2.9645	NA	NA	5.08759e-05	0.00341471	0.00112811	0.00412951	0.000806	0.00303	NA	NA	0.014821	0.0583052	0.113061	0.0722712	0.102932	0.0548346
CALCOCO2	NA	NA	NA	NA	NA	NA	Whole_Blood	6.90621e-07	0.000386348	-4.96398	5.44855e-05	0.0034425	-4.0355	Liver	2.5151e-05	0.00578591	-4.21344	0.00019315	0.00970331	-3.72781	1.11e-05	0.00204874	-4.3954	4.46e-05	0.00244238	-4.082	0	1	1	1	3	NA	NA	-4.05157	2.92771	-3.25646	2.8681	-3.3506	2.9645	NA	NA	5.08759e-05	0.00341471	0.00112811	0.00412951	0.000806	0.00303	NA	NA	0.014821	0.0583052	0.107653	0.07305	0.102932	0.0548346
CALCOCO2	NA	NA	NA	NA	NA	NA	Whole_Blood	6.90621e-07	0.000386348	-4.96398	5.44855e-05	0.0034425	-4.0355	Lung	2.5151e-05	0.00463604	-4.21344	0.00019315	0.00853278	-3.72781	1.11e-05	0.00204874	-4.3954	4.46e-05	0.00244238	-4.082	0	1	1	1	3	NA	NA	-4.05157	2.92771	-3.25646	2.8681	-3.3506	2.9645	NA	NA	5.08759e-05	0.00341471	0.00112811	0.00412951	0.000806	0.00303	NA	NA	0.014821	0.0583052	0.103885	0.0670797	0.102932	0.0548346
CALCOCO2	NA	NA	NA	NA	NA	NA	Whole_Blood	6.90621e-07	0.000386348	-4.96398	5.44855e-05	0.0034425	-4.0355	Minor_Salivary_Gland	6.15847e-07	0.000229974	4.98618	1.93563e-05	0.00157683	4.27219	1.11e-05	0.00204874	-4.3954	4.46e-05	0.00244238	-4.082	0	1	1	1	3	NA	NA	-4.05157	2.92771	3.92779	-3.2208	-3.3506	2.9645	NA	NA	5.08759e-05	0.00341471	8.57301e-05	0.00127833	0.000806	0.00303	NA	NA	0.014821	0.0583052	0.0179387	0.0313313	0.102932	0.0548346
CALCOCO2	NA	NA	NA	NA	NA	NA	Whole_Blood	6.90621e-07	0.000386348	-4.96398	5.44855e-05	0.0034425	-4.0355	Muscle_Skeletal	2.5151e-05	0.00576766	-4.21344	0.00019315	0.00901177	-3.72781	1.11e-05	0.00204874	-4.3954	4.46e-05	0.00244238	-4.082	0	1	1	1	3	NA	NA	-4.05157	2.92771	-3.25646	2.8681	-3.3506	2.9645	NA	NA	5.08759e-05	0.00341471	0.00112811	0.00412951	0.000806	0.00303	NA	NA	0.014821	0.0583052	0.10377	0.0674611	0.102932	0.0548346
CALCOCO2	NA	NA	NA	NA	NA	NA	Whole_Blood	6.90621e-07	0.000386348	-4.96398	5.44855e-05	0.0034425	-4.0355	Nerve_Tibial	2.5151e-05	0.0056082	-4.21344	0.00019315	0.00921293	-3.72781	1.11e-05	0.00204874	-4.3954	4.46e-05	0.00244238	-4.082	0	1	1	1	3	NA	NA	-4.05157	2.92771	-3.25646	2.8681	-3.3506	2.9645	NA	NA	5.08759e-05	0.00341471	0.00112811	0.00412951	0.000806	0.00303	NA	NA	0.014821	0.0583052	0.1158	0.0684949	0.102932	0.0548346
CALCOCO2	NA	NA	NA	NA	NA	NA	Whole_Blood	6.90621e-07	0.000386348	-4.96398	5.44855e-05	0.0034425	-4.0355	Ovary	6.15847e-07	0.000228554	4.98618	1.93563e-05	0.00158014	4.27219	1.11e-05	0.00204874	-4.3954	4.46e-05	0.00244238	-4.082	0	1	1	1	3	NA	NA	-4.05157	2.92771	3.92779	-3.2208	-3.3506	2.9645	NA	NA	5.08759e-05	0.00341471	8.57301e-05	0.00127833	0.000806	0.00303	NA	NA	0.014821	0.0583052	0.0194891	0.0296533	0.102932	0.0548346
CALCOCO2	NA	NA	NA	NA	NA	NA	Whole_Blood	6.90621e-07	0.000386348	-4.96398	5.44855e-05	0.0034425	-4.0355	Pancreas	6.15847e-07	0.000267045	4.98618	1.93563e-05	0.00178583	4.27219	1.11e-05	0.00204874	-4.3954	4.46e-05	0.00244238	-4.082	0	1	1	1	3	NA	NA	-4.05157	2.92771	3.92779	-3.2208	-3.3506	2.9645	NA	NA	5.08759e-05	0.00341471	8.57301e-05	0.00127833	0.000806	0.00303	NA	NA	0.014821	0.0583052	0.017712	0.0305236	0.102932	0.0548346
CALCOCO2	NA	NA	NA	NA	NA	NA	Whole_Blood	6.90621e-07	0.000386348	-4.96398	5.44855e-05	0.0034425	-4.0355	Pituitary	2.5151e-05	0.00612514	-4.21344	0.00019315	0.00964155	-3.72781	1.11e-05	0.00204874	-4.3954	4.46e-05	0.00244238	-4.082	0	1	1	1	3	NA	NA	-4.05157	2.92771	-3.25646	2.8681	-3.3506	2.9645	NA	NA	5.08759e-05	0.00341471	0.00112811	0.00412951	0.000806	0.00303	NA	NA	0.014821	0.0583052	0.118148	0.0698266	0.102932	0.0548346
CALCOCO2	NA	NA	NA	NA	NA	NA	Whole_Blood	6.90621e-07	0.000386348	-4.96398	5.44855e-05	0.0034425	-4.0355	Prostate	6.15847e-07	0.000214246	4.98618	1.93563e-05	0.0016243	4.27219	1.11e-05	0.00204874	-4.3954	4.46e-05	0.00244238	-4.082	0	1	1	1	3	NA	NA	-4.05157	2.92771	3.92779	-3.2208	-3.3506	2.9645	NA	NA	5.08759e-05	0.00341471	8.57301e-05	0.00127833	0.000806	0.00303	NA	NA	0.014821	0.0583052	0.0192557	0.0313506	0.102932	0.0548346
CALCOCO2	NA	NA	NA	NA	NA	NA	Whole_Blood	6.90621e-07	0.000386348	-4.96398	5.44855e-05	0.0034425	-4.0355	Skin_Not_Sun_Exposed_Suprapubic	2.5151e-05	0.00529479	-4.21344	0.00019315	0.00940748	-3.72781	1.11e-05	0.00204874	-4.3954	4.46e-05	0.00244238	-4.082	0	1	1	1	3	NA	NA	-4.05157	2.92771	-3.25646	2.8681	-3.3506	2.9645	NA	NA	5.08759e-05	0.00341471	0.00112811	0.00412951	0.000806	0.00303	NA	NA	0.014821	0.0583052	0.104523	0.0671631	0.102932	0.0548346
CALCOCO2	NA	NA	NA	NA	NA	NA	Whole_Blood	6.90621e-07	0.000386348	-4.96398	5.44855e-05	0.0034425	-4.0355	Skin_Sun_Exposed_Lower_leg	2.5151e-05	0.00489158	-4.21344	0.00019315	0.00896955	-3.72781	1.11e-05	0.00204874	-4.3954	4.46e-05	0.00244238	-4.082	0	1	1	1	3	NA	NA	-4.05157	2.92771	-3.25646	2.8681	-3.3506	2.9645	NA	NA	5.08759e-05	0.00341471	0.00112811	0.00412951	0.000806	0.00303	NA	NA	0.014821	0.0583052	0.10047	0.0664526	0.102932	0.0548346
CALCOCO2	NA	NA	NA	NA	NA	NA	Whole_Blood	6.90621e-07	0.000386348	-4.96398	5.44855e-05	0.0034425	-4.0355	Small_Intestine_Terminal_Ileum	6.15847e-07	0.000219534	4.98618	1.93563e-05	0.00157605	4.27219	1.11e-05	0.00204874	-4.3954	4.46e-05	0.00244238	-4.082	0	1	1	1	3	NA	NA	-4.05157	2.92771	3.92779	-3.2208	-3.3506	2.9645	NA	NA	5.08759e-05	0.00341471	8.57301e-05	0.00127833	0.000806	0.00303	NA	NA	0.014821	0.0583052	0.0178664	0.030556	0.102932	0.0548346
CALCOCO2	NA	NA	NA	NA	NA	NA	Whole_Blood	6.90621e-07	0.000386348	-4.96398	5.44855e-05	0.0034425	-4.0355	Spleen	2.5151e-05	0.00577971	-4.21344	0.00019315	0.00866021	-3.72781	1.11e-05	0.00204874	-4.3954	4.46e-05	0.00244238	-4.082	0	1	1	1	3	NA	NA	-4.05157	2.92771	-3.25646	2.8681	-3.3506	2.9645	NA	NA	5.08759e-05	0.00341471	0.00112811	0.00412951	0.000806	0.00303	NA	NA	0.014821	0.0583052	0.107266	0.0646695	0.102932	0.0548346
CALCOCO2	NA	NA	NA	NA	NA	NA	Whole_Blood	6.90621e-07	0.000386348	-4.96398	5.44855e-05	0.0034425	-4.0355	Stomach	6.15847e-07	0.000229171	4.98618	1.93563e-05	0.00170313	4.27219	1.11e-05	0.00204874	-4.3954	4.46e-05	0.00244238	-4.082	0	1	1	1	3	NA	NA	-4.05157	2.92771	3.92779	-3.2208	-3.3506	2.9645	NA	NA	5.08759e-05	0.00341471	8.57301e-05	0.00127833	0.000806	0.00303	NA	NA	0.014821	0.0583052	0.0176322	0.0322145	0.102932	0.0548346
CALCOCO2	NA	NA	NA	NA	NA	NA	Whole_Blood	6.90621e-07	0.000386348	-4.96398	5.44855e-05	0.0034425	-4.0355	Testis	6.15847e-07	0.000327536	-4.98618	1.93563e-05	0.00187087	-4.27219	1.11e-05	0.00204874	-4.3954	4.46e-05	0.00244238	-4.082	0	1	1	1	3	NA	NA	-4.05157	2.92771	-3.92779	3.2208	-3.3506	2.9645	NA	NA	5.08759e-05	0.00341471	8.57301e-05	0.00127833	0.000806	0.00303	NA	NA	0.014821	0.0583052	0.0232713	0.0329916	0.102932	0.0548346
CALCOCO2	NA	NA	NA	NA	NA	NA	Whole_Blood	6.90621e-07	0.000386348	-4.96398	5.44855e-05	0.0034425	-4.0355	Thyroid	2.5151e-05	0.0047711	-4.21344	0.00019315	0.00882237	-3.72781	1.11e-05	0.00204874	-4.3954	4.46e-05	0.00244238	-4.082	0	1	1	1	3	NA	NA	-4.05157	2.92771	-3.25646	2.8681	-3.3506	2.9645	NA	NA	5.08759e-05	0.00341471	0.00112811	0.00412951	0.000806	0.00303	NA	NA	0.014821	0.0583052	0.105594	0.0663081	0.102932	0.0548346
CALCOCO2	NA	NA	NA	NA	NA	NA	Whole_Blood	6.90621e-07	0.000386348	-4.96398	5.44855e-05	0.0034425	-4.0355	Uterus	7.04489e-07	0.000249617	4.96012	2.26843e-05	0.0018575	4.23669	1.11e-05	0.00204874	-4.3954	4.46e-05	0.00244238	-4.082	0	1	1	1	3	NA	NA	-4.05157	2.92771	3.91689	-3.18324	-3.3506	2.9645	NA	NA	5.08759e-05	0.00341471	8.96982e-05	0.00145637	0.000806	0.00303	NA	NA	0.014821	0.0583052	0.0212895	0.0338094	0.102932	0.0548346
CALCOCO2	NA	NA	NA	NA	NA	NA	Whole_Blood	6.90621e-07	0.000386348	-4.96398	5.44855e-05	0.0034425	-4.0355	Vagina	6.15847e-07	0.000261773	-4.98618	1.93563e-05	0.00166961	-4.27219	1.11e-05	0.00204874	-4.3954	4.46e-05	0.00244238	-4.082	0	1	1	1	3	NA	NA	-4.05157	2.92771	-3.92779	3.2208	-3.3506	2.9645	NA	NA	5.08759e-05	0.00341471	8.57301e-05	0.00127833	0.000806	0.00303	NA	NA	0.014821	0.0583052	0.0193368	0.032056	0.102932	0.0548346
CALCOCO2	NA	NA	NA	NA	NA	NA	Whole_Blood	6.90621e-07	0.000386348	-4.96398	5.44855e-05	0.0034425	-4.0355	Whole_Blood	2.5151e-05	0.00551886	-4.21344	0.00019315	0.00808224	-3.72781	1.11e-05	0.00204874	-4.3954	4.46e-05	0.00244238	-4.082	0	1	1	1	3	NA	NA	-4.05157	2.92771	-3.25646	2.8681	-3.3506	2.9645	NA	NA	5.08759e-05	0.00341471	0.00112811	0.00412951	0.000806	0.00303	NA	NA	0.014821	0.0583052	0.110318	0.0647146	0.102932	0.0548346
CALCOCO2	NA	NA	NA	NA	NA	NA	Whole_Blood	6.90621e-07	0.000386348	-4.96398	5.44855e-05	0.0034425	-4.0355	smultixcan	6.15847e-07	0.000240037	4.98618	1.93563e-05	0.00149525	4.27219	1.11e-05	0.00204874	-4.3954	4.46e-05	0.00244238	-4.082	0	1	1	1	3	NA	NA	-4.05157	2.92771	3.92779	-3.2208	-3.3506	2.9645	NA	NA	5.08759e-05	0.00341471	8.57301e-05	0.00127833	0.000806	0.00303	NA	NA	0.014821	0.0583052	0.0193955	0.0292021	0.102932	0.0548346
ADAMTS4	4.6282e-05	0.00431118	-4.07365	8.0267e-08	9.23385e-06	5.36653	Cells_Cultured_fibroblasts	3.0501e-09	2.60086e-06	-5.92888	3.02374e-16	2.05957e-13	-8.17238	NA	NA	NA	NA	NA	NA	NA	NA	NA	NA	NA	NA	NA	1	1	0	0	2	1.58644	5.37141	-2.68403	7.72284	NA	NA	NA	NA	0.11264	7.8125e-08	0.00727395	1.13764e-14	NA	NA	NA	NA	0.606562	6.96583e-06	0.329691	7.30436e-12	NA	NA	NA	NA
ADAMTS4	4.6282e-05	0.00431118	-4.07365	8.0267e-08	9.23385e-06	5.36653	smultixcan	8.80003e-09	3.06979e-06	0.407832	2.6306e-18	1.10711e-15	0.137043	NA	NA	NA	NA	NA	NA	NA	NA	NA	NA	NA	NA	NA	1	1	0	0	2	1.58644	5.37141	0.434571	-0.00447688	NA	NA	NA	NA	0.11264	7.8125e-08	0.0809943	9.05479e-17	NA	NA	NA	NA	0.606562	6.96583e-06	0.531355	2.90444e-14	NA	NA	NA	NA
ADAMTSL3	7.1386e-07	0.000155807	-4.95755	2.1186e-08	2.84653e-06	5.60203	Esophagus_Muscularis	7.81635e-06	0.00268665	4.47015	1.18685e-06	0.000164941	4.85782	NA	NA	NA	NA	NA	NA	NA	NA	NA	NA	NA	NA	NA	1	1	0	0	2	3.11841	5.05309	2.85318	-4.17815	NA	NA	NA	NA	0.0018183	4.3473e-07	0.00432846	2.93893e-05	NA	NA	NA	NA	0.106992	2.95813e-05	0.260439	0.0019955	NA	NA	NA	NA
ADAMTSL3	7.1386e-07	0.000155807	-4.95755	2.1186e-08	2.84653e-06	5.60203	smultixcan	6.3385e-05	0.00637623	-0.300339	1.55899e-06	0.000105825	-0.691157	NA	NA	NA	NA	NA	NA	NA	NA	NA	NA	NA	NA	NA	1	1	0	0	2	3.11841	5.05309	-0.0891183	0.39723	NA	NA	NA	NA	0.0018183	4.3473e-07	0.021685	5.96879e-06	NA	NA	NA	NA	0.106992	2.95813e-05	0.342819	0.000264007	NA	NA	NA	NA
AGO1	3.8645e-05	0.00373144	-4.11543	2.5538e-06	0.00017091	-4.70379	NA	NA	NA	NA	NA	NA	NA	Artery_Tibial	4.24729e-05	0.00849677	-4.0936	9.83345e-06	0.000861834	-4.4208	NA	NA	NA	NA	NA	NA	1	0	1	0	2	-2.55598	4.05789	NA	NA	-2.58979	3.8052	NA	NA	0.010589	4.9519e-05	NA	NA	0.00960351	0.000141689	NA	NA	0.260365	0.00155337	NA	NA	0.317426	0.00614992	NA	NA
AGO1	3.8645e-05	0.00373144	-4.11543	2.5538e-06	0.00017091	-4.70379	NA	NA	NA	NA	NA	NA	NA	Cells_EBV-transformed_lymphocytes	4.24729e-05	0.00811642	-4.0936	9.83345e-06	0.0007835	-4.4208	NA	NA	NA	NA	NA	NA	1	0	1	0	2	-2.55598	4.05789	NA	NA	-2.58979	3.8052	NA	NA	0.010589	4.9519e-05	NA	NA	0.00960351	0.000141689	NA	NA	0.260365	0.00155337	NA	NA	0.323523	0.00555663	NA	NA
AGO1	3.8645e-05	0.00373144	-4.11543	2.5538e-06	0.00017091	-4.70379	NA	NA	NA	NA	NA	NA	NA	Heart_Atrial_Appendage	4.24729e-05	0.00864243	4.0936	9.83345e-06	0.000989872	4.4208	NA	NA	NA	NA	NA	NA	1	0	1	0	2	-2.55598	4.05789	NA	NA	2.58979	-3.8052	NA	NA	0.010589	4.9519e-05	NA	NA	0.00960351	0.000141689	NA	NA	0.260365	0.00155337	NA	NA	0.314727	0.00681202	NA	NA
AGO1	3.8645e-05	0.00373144	-4.11543	2.5538e-06	0.00017091	-4.70379	NA	NA	NA	NA	NA	NA	NA	Heart_Left_Ventricle	4.24729e-05	0.00820211	4.0936	9.83345e-06	0.00103268	4.4208	NA	NA	NA	NA	NA	NA	1	0	1	0	2	-2.55598	4.05789	NA	NA	2.58979	-3.8052	NA	NA	0.010589	4.9519e-05	NA	NA	0.00960351	0.000141689	NA	NA	0.260365	0.00155337	NA	NA	0.319649	0.00715096	NA	NA
AGO1	3.8645e-05	0.00373144	-4.11543	2.5538e-06	0.00017091	-4.70379	NA	NA	NA	NA	NA	NA	NA	Skin_Not_Sun_Exposed_Suprapubic	4.24729e-05	0.00812402	-4.0936	9.83345e-06	0.000975624	-4.4208	NA	NA	NA	NA	NA	NA	1	0	1	0	2	-2.55598	4.05789	NA	NA	-2.58979	3.8052	NA	NA	0.010589	4.9519e-05	NA	NA	0.00960351	0.000141689	NA	NA	0.260365	0.00155337	NA	NA	0.315415	0.00641034	NA	NA
AGO1	3.8645e-05	0.00373144	-4.11543	2.5538e-06	0.00017091	-4.70379	NA	NA	NA	NA	NA	NA	NA	Spleen	4.24729e-05	0.00881135	4.0936	9.83345e-06	0.000894794	4.4208	NA	NA	NA	NA	NA	NA	1	0	1	0	2	-2.55598	4.05789	NA	NA	2.58979	-3.8052	NA	NA	0.010589	4.9519e-05	NA	NA	0.00960351	0.000141689	NA	NA	0.260365	0.00155337	NA	NA	0.305604	0.00597696	NA	NA
AGO1	3.8645e-05	0.00373144	-4.11543	2.5538e-06	0.00017091	-4.70379	NA	NA	NA	NA	NA	NA	NA	Whole_Blood	4.24729e-05	0.00814576	4.0936	9.83345e-06	0.000776285	4.4208	NA	NA	NA	NA	NA	NA	1	0	1	0	2	-2.55598	4.05789	NA	NA	2.58979	-3.8052	NA	NA	0.010589	4.9519e-05	NA	NA	0.00960351	0.000141689	NA	NA	0.260365	0.00155337	NA	NA	0.316531	0.00579302	NA	NA
AGO1	3.8645e-05	0.00373144	-4.11543	2.5538e-06	0.00017091	-4.70379	NA	NA	NA	NA	NA	NA	NA	smultixcan	4.24729e-05	0.00808415	0	9.83345e-06	0.000863933	0	NA	NA	NA	NA	NA	NA	1	0	1	0	2	-2.55598	4.05789	NA	NA	1.11022e-16	-5.55112e-17	NA	NA	0.010589	4.9519e-05	NA	NA	0.00960351	0.000141689	NA	NA	0.260365	0.00155337	NA	NA	0.314476	0.00603325	NA	NA
AGO3	2.6156e-05	0.00270072	-4.20459	4.5585e-06	0.000272547	-4.58414	NA	NA	NA	NA	NA	NA	NA	Adipose_Subcutaneous	2.58748e-05	0.0053338	-4.20703	1.03857e-05	0.000974413	-4.40898	NA	NA	NA	NA	NA	NA	1	0	1	0	2	-2.67245	-3.97478	NA	NA	-2.74577	3.74744	NA	NA	0.0075299	7.0445e-05	NA	NA	0.00603685	0.000178647	NA	NA	0.221465	0.00209713	NA	NA	0.253072	0.00740471	NA	NA
AGO3	2.6156e-05	0.00270072	-4.20459	4.5585e-06	0.000272547	-4.58414	NA	NA	NA	NA	NA	NA	NA	Adipose_Visceral_Omentum	2.58748e-05	0.00514909	-4.20703	1.03857e-05	0.000981153	-4.40898	NA	NA	NA	NA	NA	NA	1	0	1	0	2	-2.67245	-3.97478	NA	NA	-2.74577	3.74744	NA	NA	0.0075299	7.0445e-05	NA	NA	0.00603685	0.000178647	NA	NA	0.221465	0.00209713	NA	NA	0.268423	0.00737562	NA	NA
AGO3	2.6156e-05	0.00270072	-4.20459	4.5585e-06	0.000272547	-4.58414	NA	NA	NA	NA	NA	NA	NA	Artery_Aorta	2.58748e-05	0.00594188	-4.20703	1.03857e-05	0.00088749	-4.40898	NA	NA	NA	NA	NA	NA	1	0	1	0	2	-2.67245	-3.97478	NA	NA	-2.74577	3.74744	NA	NA	0.0075299	7.0445e-05	NA	NA	0.00603685	0.000178647	NA	NA	0.221465	0.00209713	NA	NA	0.249927	0.00725917	NA	NA
AGO3	2.6156e-05	0.00270072	-4.20459	4.5585e-06	0.000272547	-4.58414	NA	NA	NA	NA	NA	NA	NA	Artery_Tibial	2.58748e-05	0.00564017	-4.20703	1.03857e-05	0.000899355	-4.40898	NA	NA	NA	NA	NA	NA	1	0	1	0	2	-2.67245	-3.97478	NA	NA	-2.74577	3.74744	NA	NA	0.0075299	7.0445e-05	NA	NA	0.00603685	0.000178647	NA	NA	0.221465	0.00209713	NA	NA	0.256907	0.00724942	NA	NA
AGO3	2.6156e-05	0.00270072	-4.20459	4.5585e-06	0.000272547	-4.58414	NA	NA	NA	NA	NA	NA	NA	Breast_Mammary_Tissue	2.58748e-05	0.00522641	-4.20703	1.03857e-05	0.000960678	-4.40898	NA	NA	NA	NA	NA	NA	1	0	1	0	2	-2.67245	-3.97478	NA	NA	-2.74577	3.74744	NA	NA	0.0075299	7.0445e-05	NA	NA	0.00603685	0.000178647	NA	NA	0.221465	0.00209713	NA	NA	0.264805	0.00732205	NA	NA
AGO3	2.6156e-05	0.00270072	-4.20459	4.5585e-06	0.000272547	-4.58414	NA	NA	NA	NA	NA	NA	NA	Cells_Cultured_fibroblasts	2.58748e-05	0.00601451	-4.20703	1.03857e-05	0.000890252	-4.40898	NA	NA	NA	NA	NA	NA	1	0	1	0	2	-2.67245	-3.97478	NA	NA	-2.74577	3.74744	NA	NA	0.0075299	7.0445e-05	NA	NA	0.00603685	0.000178647	NA	NA	0.221465	0.00209713	NA	NA	0.273658	0.00720354	NA	NA
AGO3	2.6156e-05	0.00270072	-4.20459	4.5585e-06	0.000272547	-4.58414	NA	NA	NA	NA	NA	NA	NA	Cells_EBV-transformed_lymphocytes	2.58748e-05	0.0054592	-4.20703	1.03857e-05	0.000810784	-4.40898	NA	NA	NA	NA	NA	NA	1	0	1	0	2	-2.67245	-3.97478	NA	NA	-2.74577	3.74744	NA	NA	0.0075299	7.0445e-05	NA	NA	0.00603685	0.000178647	NA	NA	0.221465	0.00209713	NA	NA	0.264018	0.00655261	NA	NA
AGO3	2.6156e-05	0.00270072	-4.20459	4.5585e-06	0.000272547	-4.58414	NA	NA	NA	NA	NA	NA	NA	Colon_Transverse	2.58748e-05	0.00589659	-4.20703	1.03857e-05	0.00100422	-4.40898	NA	NA	NA	NA	NA	NA	1	0	1	0	2	-2.67245	-3.97478	NA	NA	-2.74577	3.74744	NA	NA	0.0075299	7.0445e-05	NA	NA	0.00603685	0.000178647	NA	NA	0.221465	0.00209713	NA	NA	0.257729	0.00770976	NA	NA
AGO3	2.6156e-05	0.00270072	-4.20459	4.5585e-06	0.000272547	-4.58414	NA	NA	NA	NA	NA	NA	NA	Esophagus_Mucosa	2.58748e-05	0.00536012	-4.20703	1.03857e-05	0.00102712	-4.40898	NA	NA	NA	NA	NA	NA	1	0	1	0	2	-2.67245	-3.97478	NA	NA	-2.74577	3.74744	NA	NA	0.0075299	7.0445e-05	NA	NA	0.00603685	0.000178647	NA	NA	0.221465	0.00209713	NA	NA	0.244575	0.00726326	NA	NA
AGO3	2.6156e-05	0.00270072	-4.20459	4.5585e-06	0.000272547	-4.58414	NA	NA	NA	NA	NA	NA	NA	Lung	2.58748e-05	0.00474353	-4.20703	1.03857e-05	0.000884535	-4.40898	NA	NA	NA	NA	NA	NA	1	0	1	0	2	-2.67245	-3.97478	NA	NA	-2.74577	3.74744	NA	NA	0.0075299	7.0445e-05	NA	NA	0.00603685	0.000178647	NA	NA	0.221465	0.00209713	NA	NA	0.24345	0.00724077	NA	NA
AGO3	2.6156e-05	0.00270072	-4.20459	4.5585e-06	0.000272547	-4.58414	NA	NA	NA	NA	NA	NA	NA	Muscle_Skeletal	2.58748e-05	0.00577033	-4.20703	1.03857e-05	0.000937203	-4.40898	NA	NA	NA	NA	NA	NA	1	0	1	0	2	-2.67245	-3.97478	NA	NA	-2.74577	3.74744	NA	NA	0.0075299	7.0445e-05	NA	NA	0.00603685	0.000178647	NA	NA	0.221465	0.00209713	NA	NA	0.246802	0.00751149	NA	NA
AGO3	2.6156e-05	0.00270072	-4.20459	4.5585e-06	0.000272547	-4.58414	NA	NA	NA	NA	NA	NA	NA	Nerve_Tibial	2.58748e-05	0.00573284	-4.20703	1.03857e-05	0.000979573	-4.40898	NA	NA	NA	NA	NA	NA	1	0	1	0	2	-2.67245	-3.97478	NA	NA	-2.74577	3.74744	NA	NA	0.0075299	7.0445e-05	NA	NA	0.00603685	0.000178647	NA	NA	0.221465	0.00209713	NA	NA	0.263583	0.0076793	NA	NA
AGO3	2.6156e-05	0.00270072	-4.20459	4.5585e-06	0.000272547	-4.58414	NA	NA	NA	NA	NA	NA	NA	Pituitary	2.58748e-05	0.00625368	-4.20703	1.03857e-05	0.00104471	-4.40898	NA	NA	NA	NA	NA	NA	1	0	1	0	2	-2.67245	-3.97478	NA	NA	-2.74577	3.74744	NA	NA	0.0075299	7.0445e-05	NA	NA	0.00603685	0.000178647	NA	NA	0.221465	0.00209713	NA	NA	0.277771	0.00766695	NA	NA
AGO3	2.6156e-05	0.00270072	-4.20459	4.5585e-06	0.000272547	-4.58414	NA	NA	NA	NA	NA	NA	NA	Skin_Not_Sun_Exposed_Suprapubic	2.58748e-05	0.00541156	-4.20703	1.03857e-05	0.00101909	-4.40898	NA	NA	NA	NA	NA	NA	1	0	1	0	2	-2.67245	-3.97478	NA	NA	-2.74577	3.74744	NA	NA	0.0075299	7.0445e-05	NA	NA	0.00603685	0.000178647	NA	NA	0.221465	0.00209713	NA	NA	0.250541	0.00751308	NA	NA
AGO3	2.6156e-05	0.00270072	-4.20459	4.5585e-06	0.000272547	-4.58414	NA	NA	NA	NA	NA	NA	NA	Testis	2.58748e-05	0.00691601	4.20703	1.03857e-05	0.00110962	4.40898	NA	NA	NA	NA	NA	NA	1	0	1	0	2	-2.67245	-3.97478	NA	NA	2.74577	-3.74744	NA	NA	0.0075299	7.0445e-05	NA	NA	0.00603685	0.000178647	NA	NA	0.221465	0.00209713	NA	NA	0.301522	0.00817687	NA	NA
AGO3	2.6156e-05	0.00270072	-4.20459	4.5585e-06	0.000272547	-4.58414	NA	NA	NA	NA	NA	NA	NA	Thyroid	2.58748e-05	0.00488158	-4.20703	1.03857e-05	0.000935458	-4.40898	NA	NA	NA	NA	NA	NA	1	0	1	0	2	-2.67245	-3.97478	NA	NA	-2.74577	3.74744	NA	NA	0.0075299	7.0445e-05	NA	NA	0.00603685	0.000178647	NA	NA	0.221465	0.00209713	NA	NA	0.247891	0.00721037	NA	NA
AGO3	2.6156e-05	0.00270072	-4.20459	4.5585e-06	0.000272547	-4.58414	NA	NA	NA	NA	NA	NA	NA	Whole_Blood	2.58748e-05	0.00561088	-4.20703	1.03857e-05	0.000803022	-4.40898	NA	NA	NA	NA	NA	NA	1	0	1	0	2	-2.67245	-3.97478	NA	NA	-2.74577	3.74744	NA	NA	0.0075299	7.0445e-05	NA	NA	0.00603685	0.000178647	NA	NA	0.221465	0.00209713	NA	NA	0.259492	0.00683939	NA	NA
AGO3	2.6156e-05	0.00270072	-4.20459	4.5585e-06	0.000272547	-4.58414	NA	NA	NA	NA	NA	NA	NA	smultixcan	2.58748e-05	0.00550272	-3.71209	1.03857e-05	0.00090449	-3.89028	NA	NA	NA	NA	NA	NA	1	0	1	0	2	-2.67245	-3.97478	NA	NA	-2.42274	3.30657	NA	NA	0.0075299	7.0445e-05	NA	NA	0.00603685	0.000178647	NA	NA	0.221465	0.00209713	NA	NA	0.25685	0.00712975	NA	NA
AQP11	8.6315e-05	0.00700839	3.92615	9.6413e-06	0.000497644	4.42507	Small_Intestine_Terminal_Ileum	2.10026e-05	0.00766991	4.25396	6.40717e-05	0.00494835	3.99729	NA	NA	NA	NA	NA	NA	NA	NA	NA	NA	NA	NA	NA	1	1	0	0	2	-2.46519	-3.88574	3.28432	-3.11144	NA	NA	NA	NA	0.013694	0.00010202	0.0010223	0.00186178	NA	NA	NA	NA	0.298477	0.00277262	0.134078	0.0430089	NA	NA	NA	NA
BACH2	3.0494e-10	2.09506e-07	6.29625	6.4618e-20	1.13734e-15	9.13631	Adipose_Visceral_Omentum	2.30609e-11	2.35433e-08	-6.6852	1.15568e-32	1.98372e-29	-11.902	NA	NA	NA	NA	NA	NA	NA	NA	NA	NA	NA	NA	NA	1	1	0	0	2	-0.321938	-7.92731	-1.17038	12.2391	NA	NA	NA	NA	0.7475	2.2394e-15	0.24185	1.92211e-34	NA	NA	NA	NA	0.898136	2.53332e-12	0.823548	4.06751e-31	NA	NA	NA	NA
BACH2	3.0494e-10	2.09506e-07	6.29625	6.4618e-20	1.13734e-15	9.13631	Artery_Tibial	2.30609e-11	3.16806e-08	-6.6852	1.15568e-32	3.04174e-29	-11.902	NA	NA	NA	NA	NA	NA	NA	NA	NA	NA	NA	NA	NA	1	1	0	0	2	-0.321938	-7.92731	-1.17038	12.2391	NA	NA	NA	NA	0.7475	2.2394e-15	0.24185	1.92211e-34	NA	NA	NA	NA	0.898136	2.53332e-12	0.821441	8.15937e-31	NA	NA	NA	NA
BACH2	3.0494e-10	2.09506e-07	6.29625	6.4618e-20	1.13734e-15	9.13631	Brain_Amygdala	2.30609e-11	2.6602e-08	-6.6852	1.15568e-32	3.20161e-29	-11.902	NA	NA	NA	NA	NA	NA	NA	NA	NA	NA	NA	NA	NA	1	1	0	0	2	-0.321938	-7.92731	-1.17038	12.2391	NA	NA	NA	NA	0.7475	2.2394e-15	0.24185	1.92211e-34	NA	NA	NA	NA	0.898136	2.53332e-12	0.814665	4.16407e-31	NA	NA	NA	NA
BACH2	3.0494e-10	2.09506e-07	6.29625	6.4618e-20	1.13734e-15	9.13631	Brain_Nucleus_accumbens_basal_ganglia	2.30609e-11	3.3202e-08	-6.6852	1.15568e-32	3.64808e-29	-11.902	NA	NA	NA	NA	NA	NA	NA	NA	NA	NA	NA	NA	NA	1	1	0	0	2	-0.321938	-7.92731	-1.17038	12.2391	NA	NA	NA	NA	0.7475	2.2394e-15	0.24185	1.92211e-34	NA	NA	NA	NA	0.898136	2.53332e-12	0.825317	7.66411e-31	NA	NA	NA	NA
BACH2	3.0494e-10	2.09506e-07	6.29625	6.4618e-20	1.13734e-15	9.13631	Brain_Putamen_basal_ganglia	2.30609e-11	2.59182e-08	-6.6852	1.15568e-32	2.68088e-29	-11.902	NA	NA	NA	NA	NA	NA	NA	NA	NA	NA	NA	NA	NA	1	1	0	0	2	-0.321938	-7.92731	-1.17038	12.2391	NA	NA	NA	NA	0.7475	2.2394e-15	0.24185	1.92211e-34	NA	NA	NA	NA	0.898136	2.53332e-12	0.827834	3.74428e-31	NA	NA	NA	NA
BACH2	3.0494e-10	2.09506e-07	6.29625	6.4618e-20	1.13734e-15	9.13631	Brain_Spinal_cord_cervical_c-1	2.30609e-11	2.908e-08	-6.6852	1.15568e-32	1.96141e-29	-11.902	NA	NA	NA	NA	NA	NA	NA	NA	NA	NA	NA	NA	NA	1	1	0	0	2	-0.321938	-7.92731	-1.17038	12.2391	NA	NA	NA	NA	0.7475	2.2394e-15	0.24185	1.92211e-34	NA	NA	NA	NA	0.898136	2.53332e-12	0.81855	4.22711e-31	NA	NA	NA	NA
BACH2	3.0494e-10	2.09506e-07	6.29625	6.4618e-20	1.13734e-15	9.13631	Brain_Substantia_nigra	2.30609e-11	2.34852e-08	-6.6852	1.15568e-32	2.34891e-29	-11.902	NA	NA	NA	NA	NA	NA	NA	NA	NA	NA	NA	NA	NA	1	1	0	0	2	-0.321938	-7.92731	-1.17038	12.2391	NA	NA	NA	NA	0.7475	2.2394e-15	0.24185	1.92211e-34	NA	NA	NA	NA	0.898136	2.53332e-12	0.832625	3.39029e-31	NA	NA	NA	NA
BACH2	3.0494e-10	2.09506e-07	6.29625	6.4618e-20	1.13734e-15	9.13631	Breast_Mammary_Tissue	2.30609e-11	3.11579e-08	-6.6852	1.15568e-32	2.34094e-29	-11.902	NA	NA	NA	NA	NA	NA	NA	NA	NA	NA	NA	NA	NA	1	1	0	0	2	-0.321938	-7.92731	-1.17038	12.2391	NA	NA	NA	NA	0.7475	2.2394e-15	0.24185	1.92211e-34	NA	NA	NA	NA	0.898136	2.53332e-12	0.827829	4.03388e-31	NA	NA	NA	NA
BACH2	3.0494e-10	2.09506e-07	6.29625	6.4618e-20	1.13734e-15	9.13631	Cells_Cultured_fibroblasts	2.30609e-11	3.0589e-08	-6.6852	1.15568e-32	2.36151e-29	-11.902	NA	NA	NA	NA	NA	NA	NA	NA	NA	NA	NA	NA	NA	1	1	0	0	2	-0.321938	-7.92731	-1.17038	12.2391	NA	NA	NA	NA	0.7475	2.2394e-15	0.24185	1.92211e-34	NA	NA	NA	NA	0.898136	2.53332e-12	0.842541	4.73186e-31	NA	NA	NA	NA
BACH2	3.0494e-10	2.09506e-07	6.29625	6.4618e-20	1.13734e-15	9.13631	Cells_EBV-transformed_lymphocytes	2.30609e-11	2.57309e-08	-6.6852	1.15568e-32	3.14267e-29	-11.902	NA	NA	NA	NA	NA	NA	NA	NA	NA	NA	NA	NA	NA	1	1	0	0	2	-0.321938	-7.92731	-1.17038	12.2391	NA	NA	NA	NA	0.7475	2.2394e-15	0.24185	1.92211e-34	NA	NA	NA	NA	0.898136	2.53332e-12	0.827698	5.01527e-31	NA	NA	NA	NA
BACH2	3.0494e-10	2.09506e-07	6.29625	6.4618e-20	1.13734e-15	9.13631	Esophagus_Gastroesophageal_Junction	2.30609e-11	3.4306e-08	-6.6852	1.15568e-32	2.28546e-29	-11.902	NA	NA	NA	NA	NA	NA	NA	NA	NA	NA	NA	NA	NA	1	1	0	0	2	-0.321938	-7.92731	-1.17038	12.2391	NA	NA	NA	NA	0.7475	2.2394e-15	0.24185	1.92211e-34	NA	NA	NA	NA	0.898136	2.53332e-12	0.846122	4.7334e-31	NA	NA	NA	NA
BACH2	3.0494e-10	2.09506e-07	6.29625	6.4618e-20	1.13734e-15	9.13631	Esophagus_Mucosa	2.30609e-11	4.63987e-08	-6.6852	1.15568e-32	2.40797e-29	-11.902	NA	NA	NA	NA	NA	NA	NA	NA	NA	NA	NA	NA	NA	1	1	0	0	2	-0.321938	-7.92731	-1.17038	12.2391	NA	NA	NA	NA	0.7475	2.2394e-15	0.24185	1.92211e-34	NA	NA	NA	NA	0.898136	2.53332e-12	0.814067	4.08802e-31	NA	NA	NA	NA
BACH2	3.0494e-10	2.09506e-07	6.29625	6.4618e-20	1.13734e-15	9.13631	Esophagus_Muscularis	2.30609e-11	2.85356e-08	-6.6852	1.15568e-32	2.40912e-29	-11.902	NA	NA	NA	NA	NA	NA	NA	NA	NA	NA	NA	NA	NA	1	1	0	0	2	-0.321938	-7.92731	-1.17038	12.2391	NA	NA	NA	NA	0.7475	2.2394e-15	0.24185	1.92211e-34	NA	NA	NA	NA	0.898136	2.53332e-12	0.823268	4.0893e-31	NA	NA	NA	NA
BACH2	3.0494e-10	2.09506e-07	6.29625	6.4618e-20	1.13734e-15	9.13631	Heart_Left_Ventricle	2.30609e-11	3.34717e-08	-6.6852	1.15568e-32	1.77955e-29	-11.902	NA	NA	NA	NA	NA	NA	NA	NA	NA	NA	NA	NA	NA	1	1	0	0	2	-0.321938	-7.92731	-1.17038	12.2391	NA	NA	NA	NA	0.7475	2.2394e-15	0.24185	1.92211e-34	NA	NA	NA	NA	0.898136	2.53332e-12	0.83175	3.14183e-31	NA	NA	NA	NA
BACH2	3.0494e-10	2.09506e-07	6.29625	6.4618e-20	1.13734e-15	9.13631	Kidney_Cortex	2.30609e-11	2.40091e-08	-6.6852	1.15568e-32	4.04082e-29	-11.902	NA	NA	NA	NA	NA	NA	NA	NA	NA	NA	NA	NA	NA	1	1	0	0	2	-0.321938	-7.92731	-1.17038	12.2391	NA	NA	NA	NA	0.7475	2.2394e-15	0.24185	1.92211e-34	NA	NA	NA	NA	0.898136	2.53332e-12	0.819867	8.84749e-31	NA	NA	NA	NA
BACH2	3.0494e-10	2.09506e-07	6.29625	6.4618e-20	1.13734e-15	9.13631	Muscle_Skeletal	2.30609e-11	3.27523e-08	-6.6852	1.15568e-32	1.60012e-29	-11.902	NA	NA	NA	NA	NA	NA	NA	NA	NA	NA	NA	NA	NA	1	1	0	0	2	-0.321938	-7.92731	-1.17038	12.2391	NA	NA	NA	NA	0.7475	2.2394e-15	0.24185	1.92211e-34	NA	NA	NA	NA	0.898136	2.53332e-12	0.81866	3.22201e-31	NA	NA	NA	NA
BACH2	3.0494e-10	2.09506e-07	6.29625	6.4618e-20	1.13734e-15	9.13631	Pancreas	2.30609e-11	3.28214e-08	-6.6852	1.15568e-32	2.18492e-29	-11.902	NA	NA	NA	NA	NA	NA	NA	NA	NA	NA	NA	NA	NA	1	1	0	0	2	-0.321938	-7.92731	-1.17038	12.2391	NA	NA	NA	NA	0.7475	2.2394e-15	0.24185	1.92211e-34	NA	NA	NA	NA	0.898136	2.53332e-12	0.823761	5.66495e-31	NA	NA	NA	NA
BACH2	3.0494e-10	2.09506e-07	6.29625	6.4618e-20	1.13734e-15	9.13631	Pituitary	2.30609e-11	5.57982e-08	-6.6852	1.15568e-32	5.80033e-29	-11.902	NA	NA	NA	NA	NA	NA	NA	NA	NA	NA	NA	NA	NA	1	1	0	0	2	-0.321938	-7.92731	-1.17038	12.2391	NA	NA	NA	NA	0.7475	2.2394e-15	0.24185	1.92211e-34	NA	NA	NA	NA	0.898136	2.53332e-12	0.843014	4.8272e-31	NA	NA	NA	NA
BACH2	3.0494e-10	2.09506e-07	6.29625	6.4618e-20	1.13734e-15	9.13631	Skin_Not_Sun_Exposed_Suprapubic	2.30609e-11	3.24108e-08	-6.6852	1.15568e-32	1.76505e-29	-11.902	NA	NA	NA	NA	NA	NA	NA	NA	NA	NA	NA	NA	NA	1	1	0	0	2	-0.321938	-7.92731	-1.17038	12.2391	NA	NA	NA	NA	0.7475	2.2394e-15	0.24185	1.92211e-34	NA	NA	NA	NA	0.898136	2.53332e-12	0.823577	3.13353e-31	NA	NA	NA	NA
BACH2	3.0494e-10	2.09506e-07	6.29625	6.4618e-20	1.13734e-15	9.13631	Skin_Sun_Exposed_Lower_leg	2.30609e-11	2.94767e-08	-6.6852	1.15568e-32	1.41416e-29	-11.902	NA	NA	NA	NA	NA	NA	NA	NA	NA	NA	NA	NA	NA	1	1	0	0	2	-0.321938	-7.92731	-1.17038	12.2391	NA	NA	NA	NA	0.7475	2.2394e-15	0.24185	1.92211e-34	NA	NA	NA	NA	0.898136	2.53332e-12	0.833744	2.8537e-31	NA	NA	NA	NA
BACH2	3.0494e-10	2.09506e-07	6.29625	6.4618e-20	1.13734e-15	9.13631	Small_Intestine_Terminal_Ileum	2.30609e-11	3.29858e-08	-6.6852	1.15568e-32	2.69995e-29	-11.902	NA	NA	NA	NA	NA	NA	NA	NA	NA	NA	NA	NA	NA	1	1	0	0	2	-0.321938	-7.92731	-1.17038	12.2391	NA	NA	NA	NA	0.7475	2.2394e-15	0.24185	1.92211e-34	NA	NA	NA	NA	0.898136	2.53332e-12	0.841923	5.71685e-31	NA	NA	NA	NA
BACH2	3.0494e-10	2.09506e-07	6.29625	6.4618e-20	1.13734e-15	9.13631	Stomach	2.30609e-11	2.47514e-08	-6.6852	1.15568e-32	1.23041e-29	-11.902	NA	NA	NA	NA	NA	NA	NA	NA	NA	NA	NA	NA	NA	1	1	0	0	2	-0.321938	-7.92731	-1.17038	12.2391	NA	NA	NA	NA	0.7475	2.2394e-15	0.24185	1.92211e-34	NA	NA	NA	NA	0.898136	2.53332e-12	0.813448	2.57563e-31	NA	NA	NA	NA
BACH2	3.0494e-10	2.09506e-07	6.29625	6.4618e-20	1.13734e-15	9.13631	Uterus	2.30609e-11	3.53557e-08	-6.6852	1.15568e-32	3.31833e-29	-11.902	NA	NA	NA	NA	NA	NA	NA	NA	NA	NA	NA	NA	NA	1	1	0	0	2	-0.321938	-7.92731	-1.17038	12.2391	NA	NA	NA	NA	0.7475	2.2394e-15	0.24185	1.92211e-34	NA	NA	NA	NA	0.898136	2.53332e-12	0.819686	7.14962e-31	NA	NA	NA	NA
BACH2	3.0494e-10	2.09506e-07	6.29625	6.4618e-20	1.13734e-15	9.13631	smultixcan	1.37925e-10	6.62899e-08	-6.43475	8.56905e-32	9.01592e-29	-11.4691	NA	NA	NA	NA	NA	NA	NA	NA	NA	NA	NA	NA	NA	1	1	0	0	2	-0.321938	-7.92731	-1.11975	11.547	NA	NA	NA	NA	0.7475	2.2394e-15	0.479707	8.34362e-34	NA	NA	NA	NA	0.898136	2.53332e-12	0.861058	7.91047e-31	NA	NA	NA	NA
BCL2L11	6.1571e-05	0.00531325	-4.00671	5.0849e-10	9.75287e-08	6.21646	Artery_Aorta	1.25896e-09	1.38817e-06	-6.07255	7.94885e-23	1.357e-19	-9.8351	NA	NA	NA	NA	NA	NA	NA	NA	NA	NA	NA	NA	NA	1	1	0	0	2	-1.63105	5.8273	-2.00643	9.7045	NA	NA	NA	NA	0.10288	5.6331e-09	0.0448103	2.885e-22	NA	NA	NA	NA	0.598364	6.57801e-07	0.551118	5.16539e-19	NA	NA	NA	NA
BCL2L11	6.1571e-05	0.00531325	-4.00671	5.0849e-10	9.75287e-08	6.21646	Brain_Cortex	1.25896e-09	1.86027e-06	-6.07255	7.94885e-23	1.54907e-19	-9.8351	NA	NA	NA	NA	NA	NA	NA	NA	NA	NA	NA	NA	NA	1	1	0	0	2	-1.63105	5.8273	-2.00643	9.7045	NA	NA	NA	NA	0.10288	5.6331e-09	0.0448103	2.885e-22	NA	NA	NA	NA	0.598364	6.57801e-07	0.605036	5.06524e-19	NA	NA	NA	NA
BCL2L11	6.1571e-05	0.00531325	-4.00671	5.0849e-10	9.75287e-08	6.21646	Brain_Hippocampus	1.25896e-09	1.9825e-06	-6.07255	7.94885e-23	2.39578e-19	-9.8351	NA	NA	NA	NA	NA	NA	NA	NA	NA	NA	NA	NA	NA	1	1	0	0	2	-1.63105	5.8273	-2.00643	9.7045	NA	NA	NA	NA	0.10288	5.6331e-09	0.0448103	2.885e-22	NA	NA	NA	NA	0.598364	6.57801e-07	0.593072	5.50603e-19	NA	NA	NA	NA
BCL2L11	6.1571e-05	0.00531325	-4.00671	5.0849e-10	9.75287e-08	6.21646	Brain_Putamen_basal_ganglia	1.01266e-07	5.69065e-05	-5.32444	7.94885e-23	1.05368e-19	-9.8351	NA	NA	NA	NA	NA	NA	NA	NA	NA	NA	NA	NA	NA	1	1	0	0	2	-1.63105	5.8273	-1.32319	10.0532	NA	NA	NA	NA	0.10288	5.6331e-09	0.185771	8.89587e-24	NA	NA	NA	NA	0.598364	6.57801e-07	0.793588	9.45227e-21	NA	NA	NA	NA
BCL2L11	6.1571e-05	0.00531325	-4.00671	5.0849e-10	9.75287e-08	6.21646	Esophagus_Gastroesophageal_Junction	1.25896e-09	1.24857e-06	-6.07255	7.94885e-23	1.12283e-19	-9.8351	NA	NA	NA	NA	NA	NA	NA	NA	NA	NA	NA	NA	NA	1	1	0	0	2	-1.63105	5.8273	-2.00643	9.7045	NA	NA	NA	NA	0.10288	5.6331e-09	0.0448103	2.885e-22	NA	NA	NA	NA	0.598364	6.57801e-07	0.57322	3.5523e-19	NA	NA	NA	NA
BCL2L11	6.1571e-05	0.00531325	-4.00671	5.0849e-10	9.75287e-08	6.21646	Esophagus_Muscularis	1.25896e-09	1.19833e-06	-6.07255	7.94885e-23	9.20565e-20	-9.8351	NA	NA	NA	NA	NA	NA	NA	NA	NA	NA	NA	NA	NA	1	1	0	0	2	-1.63105	5.8273	-2.00643	9.7045	NA	NA	NA	NA	0.10288	5.6331e-09	0.0448103	2.885e-22	NA	NA	NA	NA	0.598364	6.57801e-07	0.571227	3.06892e-19	NA	NA	NA	NA
BCL2L11	6.1571e-05	0.00531325	-4.00671	5.0849e-10	9.75287e-08	6.21646	Heart_Atrial_Appendage	1.25896e-09	1.13529e-06	-6.07255	7.94885e-23	9.73734e-20	-9.8351	NA	NA	NA	NA	NA	NA	NA	NA	NA	NA	NA	NA	NA	1	1	0	0	2	-1.63105	5.8273	-2.00643	9.7045	NA	NA	NA	NA	0.10288	5.6331e-09	0.0448103	2.885e-22	NA	NA	NA	NA	0.598364	6.57801e-07	0.540324	3.17927e-19	NA	NA	NA	NA
BCL2L11	6.1571e-05	0.00531325	-4.00671	5.0849e-10	9.75287e-08	6.21646	Lung	1.25896e-09	1.32369e-06	-6.07255	7.94885e-23	1.05948e-19	-9.8351	NA	NA	NA	NA	NA	NA	NA	NA	NA	NA	NA	NA	NA	1	1	0	0	2	-1.63105	5.8273	-2.00643	9.7045	NA	NA	NA	NA	0.10288	5.6331e-09	0.0448103	2.885e-22	NA	NA	NA	NA	0.598364	6.57801e-07	0.562999	2.89943e-19	NA	NA	NA	NA
BCL2L11	6.1571e-05	0.00531325	-4.00671	5.0849e-10	9.75287e-08	6.21646	Minor_Salivary_Gland	1.25896e-09	1.41696e-06	-6.07255	7.94885e-23	1.44828e-19	-9.8351	NA	NA	NA	NA	NA	NA	NA	NA	NA	NA	NA	NA	NA	1	1	0	0	2	-1.63105	5.8273	-2.00643	9.7045	NA	NA	NA	NA	0.10288	5.6331e-09	0.0448103	2.885e-22	NA	NA	NA	NA	0.598364	6.57801e-07	0.572063	4.22797e-19	NA	NA	NA	NA
BCL2L11	6.1571e-05	0.00531325	-4.00671	5.0849e-10	9.75287e-08	6.21646	Muscle_Skeletal	1.25896e-09	1.12899e-06	-6.07255	7.94885e-23	8.56002e-20	-9.8351	NA	NA	NA	NA	NA	NA	NA	NA	NA	NA	NA	NA	NA	1	1	0	0	2	-1.63105	5.8273	-2.00643	9.7045	NA	NA	NA	NA	0.10288	5.6331e-09	0.0448103	2.885e-22	NA	NA	NA	NA	0.598364	6.57801e-07	0.572604	3.07751e-19	NA	NA	NA	NA
BCL2L11	6.1571e-05	0.00531325	-4.00671	5.0849e-10	9.75287e-08	6.21646	Vagina	1.25896e-09	1.18778e-06	-6.07255	7.94885e-23	9.4614e-20	-9.8351	NA	NA	NA	NA	NA	NA	NA	NA	NA	NA	NA	NA	NA	1	1	0	0	2	-1.63105	5.8273	-2.00643	9.7045	NA	NA	NA	NA	0.10288	5.6331e-09	0.0448103	2.885e-22	NA	NA	NA	NA	0.598364	6.57801e-07	0.588838	2.61141e-19	NA	NA	NA	NA
BCL2L11	6.1571e-05	0.00531325	-4.00671	5.0849e-10	9.75287e-08	6.21646	Whole_Blood	4.13461e-07	0.000244149	-5.06265	2.36196e-19	2.11183e-16	-8.99502	NA	NA	NA	NA	NA	NA	NA	NA	NA	NA	NA	NA	NA	1	1	0	0	2	-1.63105	5.8273	-1.17639	9.11669	NA	NA	NA	NA	0.10288	5.6331e-09	0.239438	7.74517e-20	NA	NA	NA	NA	0.598364	6.57801e-07	0.81681	7.08683e-17	NA	NA	NA	NA
BCL2L11	6.1571e-05	0.00531325	-4.00671	5.0849e-10	9.75287e-08	6.21646	smultixcan	7.29417e-10	3.0933e-07	-2.29418	8.84433e-20	4.0459e-17	-3.73329	NA	NA	NA	NA	NA	NA	NA	NA	NA	NA	NA	NA	NA	1	1	0	0	2	-1.63105	5.8273	-0.348118	4.53288	NA	NA	NA	NA	0.10288	5.6331e-09	0.00846315	2.82371e-20	NA	NA	NA	NA	0.598364	6.57801e-07	0.226164	1.18411e-17	NA	NA	NA	NA
BCL7C	1.4642e-05	0.00169838	4.33401	2.303e-09	3.93664e-07	-5.97485	NA	NA	NA	NA	NA	NA	NA	Adipose_Subcutaneous	2.52225e-06	0.000694699	4.70632	3.91251e-09	1.10881e-06	5.88785	NA	NA	NA	NA	NA	NA	1	0	1	0	2	2.17987	-5.51658	NA	NA	2.65598	-5.30332	NA	NA	0.029267	3.4567e-08	NA	NA	0.00790783	1.13713e-07	NA	NA	0.402791	3.40034e-06	NA	NA	0.286727	1.58956e-05	NA	NA
BCL7C	1.4642e-05	0.00169838	4.33401	2.303e-09	3.93664e-07	-5.97485	NA	NA	NA	NA	NA	NA	NA	Adipose_Visceral_Omentum	3.22408e-06	0.000927117	4.656	4.83354e-09	1.40502e-06	5.8528	NA	NA	NA	NA	NA	NA	1	0	1	0	2	2.17987	-5.51658	NA	NA	2.61246	-5.28067	NA	NA	0.029267	3.4567e-08	NA	NA	0.00898936	1.28714e-07	NA	NA	0.402791	3.40034e-06	NA	NA	0.316352	1.71636e-05	NA	NA
BCL7C	1.4642e-05	0.00169838	4.33401	2.303e-09	3.93664e-07	-5.97485	NA	NA	NA	NA	NA	NA	NA	Adrenal_Gland	2.52225e-06	0.000796044	4.70632	3.91251e-09	1.2086e-06	5.88785	NA	NA	NA	NA	NA	NA	1	0	1	0	2	2.17987	-5.51658	NA	NA	2.65598	-5.30332	NA	NA	0.029267	3.4567e-08	NA	NA	0.00790783	1.13713e-07	NA	NA	0.402791	3.40034e-06	NA	NA	0.296051	1.57698e-05	NA	NA
BCL7C	1.4642e-05	0.00169838	4.33401	2.303e-09	3.93664e-07	-5.97485	NA	NA	NA	NA	NA	NA	NA	Artery_Aorta	3.22408e-06	0.00102573	4.656	4.83354e-09	1.30943e-06	5.8528	NA	NA	NA	NA	NA	NA	1	0	1	0	2	2.17987	-5.51658	NA	NA	2.61246	-5.28067	NA	NA	0.029267	3.4567e-08	NA	NA	0.00898936	1.28714e-07	NA	NA	0.402791	3.40034e-06	NA	NA	0.306348	1.64027e-05	NA	NA
BCL7C	1.4642e-05	0.00169838	4.33401	2.303e-09	3.93664e-07	-5.97485	NA	NA	NA	NA	NA	NA	NA	Artery_Tibial	3.22408e-06	0.00104138	4.656	4.83354e-09	1.27088e-06	5.8528	NA	NA	NA	NA	NA	NA	1	0	1	0	2	2.17987	-5.51658	NA	NA	2.61246	-5.28067	NA	NA	0.029267	3.4567e-08	NA	NA	0.00898936	1.28714e-07	NA	NA	0.402791	3.40034e-06	NA	NA	0.309172	1.73887e-05	NA	NA
BCL7C	1.4642e-05	0.00169838	4.33401	2.303e-09	3.93664e-07	-5.97485	NA	NA	NA	NA	NA	NA	NA	Brain_Amygdala	2.52225e-06	0.00100789	4.70632	3.91251e-09	1.65175e-06	5.88785	NA	NA	NA	NA	NA	NA	1	0	1	0	2	2.17987	-5.51658	NA	NA	2.65598	-5.30332	NA	NA	0.029267	3.4567e-08	NA	NA	0.00790783	1.13713e-07	NA	NA	0.402791	3.40034e-06	NA	NA	0.320133	1.8299e-05	NA	NA
BCL7C	1.4642e-05	0.00169838	4.33401	2.303e-09	3.93664e-07	-5.97485	NA	NA	NA	NA	NA	NA	NA	Brain_Caudate_basal_ganglia	2.52225e-06	0.000889834	4.70632	3.91251e-09	1.09599e-06	5.88785	NA	NA	NA	NA	NA	NA	1	0	1	0	2	2.17987	-5.51658	NA	NA	2.65598	-5.30332	NA	NA	0.029267	3.4567e-08	NA	NA	0.00790783	1.13713e-07	NA	NA	0.402791	3.40034e-06	NA	NA	0.320634	1.62338e-05	NA	NA
BCL7C	1.4642e-05	0.00169838	4.33401	2.303e-09	3.93664e-07	-5.97485	NA	NA	NA	NA	NA	NA	NA	Brain_Cerebellar_Hemisphere	3.22408e-06	0.000932792	4.656	4.83354e-09	1.26064e-06	5.8528	NA	NA	NA	NA	NA	NA	1	0	1	0	2	2.17987	-5.51658	NA	NA	2.61246	-5.28067	NA	NA	0.029267	3.4567e-08	NA	NA	0.00898936	1.28714e-07	NA	NA	0.402791	3.40034e-06	NA	NA	0.314876	1.63971e-05	NA	NA
BCL7C	1.4642e-05	0.00169838	4.33401	2.303e-09	3.93664e-07	-5.97485	NA	NA	NA	NA	NA	NA	NA	Brain_Cerebellum	2.52225e-06	0.000746464	4.70632	3.91251e-09	1.07876e-06	5.88785	NA	NA	NA	NA	NA	NA	1	0	1	0	2	2.17987	-5.51658	NA	NA	2.65598	-5.30332	NA	NA	0.029267	3.4567e-08	NA	NA	0.00790783	1.13713e-07	NA	NA	0.402791	3.40034e-06	NA	NA	0.304377	1.49321e-05	NA	NA
BCL7C	1.4642e-05	0.00169838	4.33401	2.303e-09	3.93664e-07	-5.97485	NA	NA	NA	NA	NA	NA	NA	Brain_Cortex	3.22408e-06	0.00107334	4.656	4.83354e-09	1.53602e-06	5.8528	NA	NA	NA	NA	NA	NA	1	0	1	0	2	2.17987	-5.51658	NA	NA	2.61246	-5.28067	NA	NA	0.029267	3.4567e-08	NA	NA	0.00898936	1.28714e-07	NA	NA	0.402791	3.40034e-06	NA	NA	0.324501	1.69861e-05	NA	NA
BCL7C	1.4642e-05	0.00169838	4.33401	2.303e-09	3.93664e-07	-5.97485	NA	NA	NA	NA	NA	NA	NA	Brain_Frontal_Cortex_BA9	3.22408e-06	0.0011307	4.656	4.83354e-09	1.42669e-06	5.8528	NA	NA	NA	NA	NA	NA	1	0	1	0	2	2.17987	-5.51658	NA	NA	2.61246	-5.28067	NA	NA	0.029267	3.4567e-08	NA	NA	0.00898936	1.28714e-07	NA	NA	0.402791	3.40034e-06	NA	NA	0.323195	1.75557e-05	NA	NA
BCL7C	1.4642e-05	0.00169838	4.33401	2.303e-09	3.93664e-07	-5.97485	NA	NA	NA	NA	NA	NA	NA	Brain_Hippocampus	3.22408e-06	0.00140899	4.656	4.83354e-09	2.13083e-06	5.8528	NA	NA	NA	NA	NA	NA	1	0	1	0	2	2.17987	-5.51658	NA	NA	2.61246	-5.28067	NA	NA	0.029267	3.4567e-08	NA	NA	0.00898936	1.28714e-07	NA	NA	0.402791	3.40034e-06	NA	NA	0.34918	2.30891e-05	NA	NA
BCL7C	1.4642e-05	0.00169838	4.33401	2.303e-09	3.93664e-07	-5.97485	NA	NA	NA	NA	NA	NA	NA	Brain_Hypothalamus	2.52225e-06	0.000949247	4.70632	3.91251e-09	1.32755e-06	5.88785	NA	NA	NA	NA	NA	NA	1	0	1	0	2	2.17987	-5.51658	NA	NA	2.65598	-5.30332	NA	NA	0.029267	3.4567e-08	NA	NA	0.00790783	1.13713e-07	NA	NA	0.402791	3.40034e-06	NA	NA	0.330035	1.74793e-05	NA	NA
BCL7C	1.4642e-05	0.00169838	4.33401	2.303e-09	3.93664e-07	-5.97485	NA	NA	NA	NA	NA	NA	NA	Brain_Nucleus_accumbens_basal_ganglia	2.52225e-06	0.000802238	4.70632	3.91251e-09	1.14682e-06	5.88785	NA	NA	NA	NA	NA	NA	1	0	1	0	2	2.17987	-5.51658	NA	NA	2.65598	-5.30332	NA	NA	0.029267	3.4567e-08	NA	NA	0.00790783	1.13713e-07	NA	NA	0.402791	3.40034e-06	NA	NA	0.30912	1.66625e-05	NA	NA
BCL7C	1.4642e-05	0.00169838	4.33401	2.303e-09	3.93664e-07	-5.97485	NA	NA	NA	NA	NA	NA	NA	Brain_Putamen_basal_ganglia	3.22408e-06	0.00124813	4.656	4.83354e-09	1.73406e-06	5.8528	NA	NA	NA	NA	NA	NA	1	0	1	0	2	2.17987	-5.51658	NA	NA	2.61246	-5.28067	NA	NA	0.029267	3.4567e-08	NA	NA	0.00898936	1.28714e-07	NA	NA	0.402791	3.40034e-06	NA	NA	0.339059	1.9742e-05	NA	NA
BCL7C	1.4642e-05	0.00169838	4.33401	2.303e-09	3.93664e-07	-5.97485	NA	NA	NA	NA	NA	NA	NA	Cells_Cultured_fibroblasts	3.22408e-06	0.00109254	4.656	4.83354e-09	1.23397e-06	5.8528	NA	NA	NA	NA	NA	NA	1	0	1	0	2	2.17987	-5.51658	NA	NA	2.61246	-5.28067	NA	NA	0.029267	3.4567e-08	NA	NA	0.00898936	1.28714e-07	NA	NA	0.402791	3.40034e-06	NA	NA	0.319807	1.72504e-05	NA	NA
BCL7C	1.4642e-05	0.00169838	4.33401	2.303e-09	3.93664e-07	-5.97485	NA	NA	NA	NA	NA	NA	NA	Cells_EBV-transformed_lymphocytes	3.22408e-06	0.000935319	4.656	4.83354e-09	1.1674e-06	5.8528	NA	NA	NA	NA	NA	NA	1	0	1	0	2	2.17987	-5.51658	NA	NA	2.61246	-5.28067	NA	NA	0.029267	3.4567e-08	NA	NA	0.00898936	1.28714e-07	NA	NA	0.402791	3.40034e-06	NA	NA	0.315827	1.45172e-05	NA	NA
BCL7C	1.4642e-05	0.00169838	4.33401	2.303e-09	3.93664e-07	-5.97485	NA	NA	NA	NA	NA	NA	NA	Colon_Sigmoid	3.22408e-06	0.00105159	4.656	4.83354e-09	1.3049e-06	5.8528	NA	NA	NA	NA	NA	NA	1	0	1	0	2	2.17987	-5.51658	NA	NA	2.61246	-5.28067	NA	NA	0.029267	3.4567e-08	NA	NA	0.00898936	1.28714e-07	NA	NA	0.402791	3.40034e-06	NA	NA	0.333401	1.66438e-05	NA	NA
BCL7C	1.4642e-05	0.00169838	4.33401	2.303e-09	3.93664e-07	-5.97485	NA	NA	NA	NA	NA	NA	NA	Esophagus_Mucosa	2.52225e-06	0.000719767	4.70632	3.91251e-09	1.18092e-06	5.88785	NA	NA	NA	NA	NA	NA	1	0	1	0	2	2.17987	-5.51658	NA	NA	2.65598	-5.30332	NA	NA	0.029267	3.4567e-08	NA	NA	0.00790783	1.13713e-07	NA	NA	0.402791	3.40034e-06	NA	NA	0.27985	1.4927e-05	NA	NA
BCL7C	1.4642e-05	0.00169838	4.33401	2.303e-09	3.93664e-07	-5.97485	NA	NA	NA	NA	NA	NA	NA	Kidney_Cortex	3.22408e-06	0.00111458	4.656	4.83354e-09	2.12163e-06	5.8528	NA	NA	NA	NA	NA	NA	1	0	1	0	2	2.17987	-5.51658	NA	NA	2.61246	-5.28067	NA	NA	0.029267	3.4567e-08	NA	NA	0.00898936	1.28714e-07	NA	NA	0.402791	3.40034e-06	NA	NA	0.304535	2.22465e-05	NA	NA
BCL7C	1.4642e-05	0.00169838	4.33401	2.303e-09	3.93664e-07	-5.97485	NA	NA	NA	NA	NA	NA	NA	Lung	2.52225e-06	0.000675241	4.70632	3.91251e-09	1.13862e-06	5.88785	NA	NA	NA	NA	NA	NA	1	0	1	0	2	2.17987	-5.51658	NA	NA	2.65598	-5.30332	NA	NA	0.029267	3.4567e-08	NA	NA	0.00790783	1.13713e-07	NA	NA	0.402791	3.40034e-06	NA	NA	0.276103	1.61034e-05	NA	NA
BCL7C	1.4642e-05	0.00169838	4.33401	2.303e-09	3.93664e-07	-5.97485	NA	NA	NA	NA	NA	NA	NA	Minor_Salivary_Gland	3.22408e-06	0.000940592	4.656	4.83354e-09	1.42051e-06	5.8528	NA	NA	NA	NA	NA	NA	1	0	1	0	2	2.17987	-5.51658	NA	NA	2.61246	-5.28067	NA	NA	0.029267	3.4567e-08	NA	NA	0.00898936	1.28714e-07	NA	NA	0.402791	3.40034e-06	NA	NA	0.301601	1.73156e-05	NA	NA
BCL7C	1.4642e-05	0.00169838	4.33401	2.303e-09	3.93664e-07	-5.97485	NA	NA	NA	NA	NA	NA	NA	Nerve_Tibial	3.22408e-06	0.00103794	4.656	4.83354e-09	1.2848e-06	5.8528	NA	NA	NA	NA	NA	NA	1	0	1	0	2	2.17987	-5.51658	NA	NA	2.61246	-5.28067	NA	NA	0.029267	3.4567e-08	NA	NA	0.00898936	1.28714e-07	NA	NA	0.402791	3.40034e-06	NA	NA	0.31822	1.73158e-05	NA	NA
BCL7C	1.4642e-05	0.00169838	4.33401	2.303e-09	3.93664e-07	-5.97485	NA	NA	NA	NA	NA	NA	NA	Ovary	3.22408e-06	0.00102039	4.656	4.83354e-09	1.50526e-06	5.8528	NA	NA	NA	NA	NA	NA	1	0	1	0	2	2.17987	-5.51658	NA	NA	2.61246	-5.28067	NA	NA	0.029267	3.4567e-08	NA	NA	0.00898936	1.28714e-07	NA	NA	0.402791	3.40034e-06	NA	NA	0.296713	1.73453e-05	NA	NA
BCL7C	1.4642e-05	0.00169838	4.33401	2.303e-09	3.93664e-07	-5.97485	NA	NA	NA	NA	NA	NA	NA	Pancreas	3.22408e-06	0.00115775	4.656	4.83354e-09	1.77521e-06	5.8528	NA	NA	NA	NA	NA	NA	1	0	1	0	2	2.17987	-5.51658	NA	NA	2.61246	-5.28067	NA	NA	0.029267	3.4567e-08	NA	NA	0.00898936	1.28714e-07	NA	NA	0.402791	3.40034e-06	NA	NA	0.301032	1.88174e-05	NA	NA
BCL7C	1.4642e-05	0.00169838	4.33401	2.303e-09	3.93664e-07	-5.97485	NA	NA	NA	NA	NA	NA	NA	Prostate	2.52225e-06	0.000724509	4.70632	3.91251e-09	1.05679e-06	5.88785	NA	NA	NA	NA	NA	NA	1	0	1	0	2	2.17987	-5.51658	NA	NA	2.65598	-5.30332	NA	NA	0.029267	3.4567e-08	NA	NA	0.00790783	1.13713e-07	NA	NA	0.402791	3.40034e-06	NA	NA	0.292405	1.55009e-05	NA	NA
BCL7C	1.4642e-05	0.00169838	4.33401	2.303e-09	3.93664e-07	-5.97485	NA	NA	NA	NA	NA	NA	NA	Skin_Sun_Exposed_Lower_leg	3.22408e-06	0.000889653	4.656	4.83354e-09	1.26831e-06	5.8528	NA	NA	NA	NA	NA	NA	1	0	1	0	2	2.17987	-5.51658	NA	NA	2.61246	-5.28067	NA	NA	0.029267	3.4567e-08	NA	NA	0.00898936	1.28714e-07	NA	NA	0.402791	3.40034e-06	NA	NA	0.300809	1.69641e-05	NA	NA
BCL7C	1.4642e-05	0.00169838	4.33401	2.303e-09	3.93664e-07	-5.97485	NA	NA	NA	NA	NA	NA	NA	Small_Intestine_Terminal_Ileum	3.22408e-06	0.000941303	4.656	4.83354e-09	1.37187e-06	5.8528	NA	NA	NA	NA	NA	NA	1	0	1	0	2	2.17987	-5.51658	NA	NA	2.61246	-5.28067	NA	NA	0.029267	3.4567e-08	NA	NA	0.00898936	1.28714e-07	NA	NA	0.402791	3.40034e-06	NA	NA	0.316482	1.8141e-05	NA	NA
BCL7C	1.4642e-05	0.00169838	4.33401	2.303e-09	3.93664e-07	-5.97485	NA	NA	NA	NA	NA	NA	NA	Spleen	2.52225e-06	0.0007768	4.70632	3.91251e-09	1.17724e-06	5.88785	NA	NA	NA	NA	NA	NA	1	0	1	0	2	2.17987	-5.51658	NA	NA	2.65598	-5.30332	NA	NA	0.029267	3.4567e-08	NA	NA	0.00790783	1.13713e-07	NA	NA	0.402791	3.40034e-06	NA	NA	0.276669	1.49976e-05	NA	NA
BCL7C	1.4642e-05	0.00169838	4.33401	2.303e-09	3.93664e-07	-5.97485	NA	NA	NA	NA	NA	NA	NA	Testis	3.22408e-06	0.00135518	4.656	4.83354e-09	1.5962e-06	5.8528	NA	NA	NA	NA	NA	NA	1	0	1	0	2	2.17987	-5.51658	NA	NA	2.61246	-5.28067	NA	NA	0.029267	3.4567e-08	NA	NA	0.00898936	1.28714e-07	NA	NA	0.402791	3.40034e-06	NA	NA	0.354835	2.00643e-05	NA	NA
BCL7C	1.4642e-05	0.00169838	4.33401	2.303e-09	3.93664e-07	-5.97485	NA	NA	NA	NA	NA	NA	NA	Uterus	3.22408e-06	0.000918705	4.656	4.83354e-09	1.40674e-06	5.8528	NA	NA	NA	NA	NA	NA	1	0	1	0	2	2.17987	-5.51658	NA	NA	2.61246	-5.28067	NA	NA	0.029267	3.4567e-08	NA	NA	0.00898936	1.28714e-07	NA	NA	0.402791	3.40034e-06	NA	NA	0.316117	1.7176e-05	NA	NA
BCL7C	1.4642e-05	0.00169838	4.33401	2.303e-09	3.93664e-07	-5.97485	NA	NA	NA	NA	NA	NA	NA	Vagina	2.52225e-06	0.00083677	4.70632	3.91251e-09	1.29533e-06	5.88785	NA	NA	NA	NA	NA	NA	1	0	1	0	2	2.17987	-5.51658	NA	NA	2.65598	-5.30332	NA	NA	0.029267	3.4567e-08	NA	NA	0.00790783	1.13713e-07	NA	NA	0.402791	3.40034e-06	NA	NA	0.307486	1.62923e-05	NA	NA
BCL7C	1.4642e-05	0.00169838	4.33401	2.303e-09	3.93664e-07	-5.97485	NA	NA	NA	NA	NA	NA	NA	Whole_Blood	2.52225e-06	0.000787967	4.70632	3.91251e-09	1.03311e-06	5.88785	NA	NA	NA	NA	NA	NA	1	0	1	0	2	2.17987	-5.51658	NA	NA	2.65598	-5.30332	NA	NA	0.029267	3.4567e-08	NA	NA	0.00790783	1.13713e-07	NA	NA	0.402791	3.40034e-06	NA	NA	0.289628	1.48964e-05	NA	NA
BCL7C	1.4642e-05	0.00169838	4.33401	2.303e-09	3.93664e-07	-5.97485	NA	NA	NA	NA	NA	NA	NA	smultixcan	2.92773e-06	0.000936562	4.67583	4.44795e-09	1.1043e-06	5.86661	NA	NA	NA	NA	NA	NA	1	0	1	0	2	2.17987	-5.51658	NA	NA	2.6296	-5.28959	NA	NA	0.029267	3.4567e-08	NA	NA	0.00854845	1.22589e-07	NA	NA	0.402791	3.40034e-06	NA	NA	0.299504	1.6208e-05	NA	NA
C14orf159	2.0543e-05	0.00230042	4.25891	3.194e-09	5.11069e-07	-5.9213	Brain_Spinal_cord_cervical_c-1	6.96586e-06	0.00254062	-4.49473	2.15553e-07	4.10084e-05	-5.1854	NA	NA	NA	NA	NA	NA	NA	NA	NA	NA	NA	NA	NA	1	1	0	0	2	2.13046	-5.33377	-2.54366	4.61271	NA	NA	NA	NA	0.033134	9.6193e-08	0.0109697	3.97449e-06	NA	NA	NA	NA	0.420884	8.06062e-06	0.342732	0.000446582	NA	NA	NA	NA
C14orf159	2.0543e-05	0.00230042	4.25891	3.194e-09	5.11069e-07	-5.9213	Breast_Mammary_Tissue	4.3639e-05	0.00982685	-4.08732	7.71964e-05	0.00517778	-3.95294	NA	NA	NA	NA	NA	NA	NA	NA	NA	NA	NA	NA	NA	1	1	0	0	2	2.13046	-5.33377	-2.9277	3.17183	NA	NA	NA	NA	0.033134	9.6193e-08	0.00341483	0.0015148	NA	NA	NA	NA	0.420884	8.06062e-06	0.230973	0.038531	NA	NA	NA	NA
C14orf159	2.0543e-05	0.00230042	4.25891	3.194e-09	5.11069e-07	-5.9213	Prostate	4.3639e-05	0.00939349	-4.08732	7.71964e-05	0.0050097	-3.95294	NA	NA	NA	NA	NA	NA	NA	NA	NA	NA	NA	NA	NA	1	1	0	0	2	2.13046	-5.33377	-2.9277	3.17183	NA	NA	NA	NA	0.033134	9.6193e-08	0.00341483	0.0015148	NA	NA	NA	NA	0.420884	8.06062e-06	0.217358	0.0371151	NA	NA	NA	NA
C1orf216	2.8332e-05	0.00285929	4.18648	3.5702e-06	0.000227678	4.63495	Brain_Amygdala	1.2861e-05	0.00430719	-4.36246	9.83345e-06	0.00104077	-4.4208	NA	NA	NA	NA	NA	NA	NA	NA	NA	NA	NA	NA	NA	1	1	0	0	2	-2.77146	3.82606	-2.96137	3.68956	NA	NA	NA	NA	0.0055806	0.00013021	0.0030627	0.000224643	NA	NA	NA	NA	0.189646	0.00336206	0.25309	0.0109512	NA	NA	NA	NA
C1orf216	2.8332e-05	0.00285929	4.18648	3.5702e-06	0.000227678	4.63495	Brain_Putamen_basal_ganglia	4.3474e-05	0.00939624	-4.0882	1.29423e-05	0.00117577	-4.36108	NA	NA	NA	NA	NA	NA	NA	NA	NA	NA	NA	NA	NA	1	1	0	0	2	-2.77146	3.82606	-2.71766	3.67122	NA	NA	NA	NA	0.0055806	0.00013021	0.00657444	0.000241395	NA	NA	NA	NA	0.189646	0.00336206	0.298861	0.0100407	NA	NA	NA	NA
C1orf216	2.8332e-05	0.00285929	4.18648	3.5702e-06	0.000227678	4.63495	Brain_Spinal_cord_cervical_c-1	1.2861e-05	0.00403989	-4.36246	9.83345e-06	0.000959157	-4.4208	NA	NA	NA	NA	NA	NA	NA	NA	NA	NA	NA	NA	NA	1	1	0	0	2	-2.77146	3.82606	-2.96137	3.68956	NA	NA	NA	NA	0.0055806	0.00013021	0.0030627	0.000224643	NA	NA	NA	NA	0.189646	0.00336206	0.2382	0.0106016	NA	NA	NA	NA
C1orf216	2.8332e-05	0.00285929	4.18648	3.5702e-06	0.000227678	4.63495	Colon_Transverse	4.3474e-05	0.0091371	-4.0882	1.29423e-05	0.00116885	-4.36108	NA	NA	NA	NA	NA	NA	NA	NA	NA	NA	NA	NA	NA	1	1	0	0	2	-2.77146	3.82606	-2.71766	3.67122	NA	NA	NA	NA	0.0055806	0.00013021	0.00657444	0.000241395	NA	NA	NA	NA	0.189646	0.00336206	0.295127	0.0102658	NA	NA	NA	NA
C1orf216	2.8332e-05	0.00285929	4.18648	3.5702e-06	0.000227678	4.63495	Esophagus_Mucosa	4.3474e-05	0.00991534	-4.0882	1.29423e-05	0.00120386	-4.36108	NA	NA	NA	NA	NA	NA	NA	NA	NA	NA	NA	NA	NA	1	1	0	0	2	-2.77146	3.82606	-2.71766	3.67122	NA	NA	NA	NA	0.0055806	0.00013021	0.00657444	0.000241395	NA	NA	NA	NA	0.189646	0.00336206	0.29985	0.010659	NA	NA	NA	NA
C1orf216	2.8332e-05	0.00285929	4.18648	3.5702e-06	0.000227678	4.63495	Esophagus_Muscularis	1.2861e-05	0.00397353	-4.36246	9.83345e-06	0.000861295	-4.4208	NA	NA	NA	NA	NA	NA	NA	NA	NA	NA	NA	NA	NA	1	1	0	0	2	-2.77146	3.82606	-2.96137	3.68956	NA	NA	NA	NA	0.0055806	0.00013021	0.0030627	0.000224643	NA	NA	NA	NA	0.189646	0.00336206	0.224837	0.00885814	NA	NA	NA	NA
C1orf216	2.8332e-05	0.00285929	4.18648	3.5702e-06	0.000227678	4.63495	Skin_Sun_Exposed_Lower_leg	1.2861e-05	0.00427318	-4.36246	9.83345e-06	0.000933585	-4.4208	NA	NA	NA	NA	NA	NA	NA	NA	NA	NA	NA	NA	NA	1	1	0	0	2	-2.77146	3.82606	-2.96137	3.68956	NA	NA	NA	NA	0.0055806	0.00013021	0.0030627	0.000224643	NA	NA	NA	NA	0.189646	0.00336206	0.209937	0.00932198	NA	NA	NA	NA
C1orf216	2.8332e-05	0.00285929	4.18648	3.5702e-06	0.000227678	4.63495	Thyroid	4.3474e-05	0.00786397	-4.0882	1.29423e-05	0.00124357	-4.36108	NA	NA	NA	NA	NA	NA	NA	NA	NA	NA	NA	NA	NA	1	1	0	0	2	-2.77146	3.82606	-2.71766	3.67122	NA	NA	NA	NA	0.0055806	0.00013021	0.00657444	0.000241395	NA	NA	NA	NA	0.189646	0.00336206	0.296359	0.0103072	NA	NA	NA	NA
C1orf216	2.8332e-05	0.00285929	4.18648	3.5702e-06	0.000227678	4.63495	Whole_Blood	1.2861e-05	0.00341749	-4.36246	9.83345e-06	0.000932581	-4.4208	NA	NA	NA	NA	NA	NA	NA	NA	NA	NA	NA	NA	NA	1	1	0	0	2	-2.77146	3.82606	-2.96137	3.68956	NA	NA	NA	NA	0.0055806	0.00013021	0.0030627	0.000224643	NA	NA	NA	NA	0.189646	0.00336206	0.209284	0.00887258	NA	NA	NA	NA
C1orf216	2.8332e-05	0.00285929	4.18648	3.5702e-06	0.000227678	4.63495	smultixcan	3.85342e-06	0.000637675	-3.44637	6.30176e-07	5.15984e-05	-3.42107	NA	NA	NA	NA	NA	NA	NA	NA	NA	NA	NA	NA	NA	1	1	0	0	2	-2.77146	3.82606	-2.3212	2.94039	NA	NA	NA	NA	0.0055806	0.00013021	0.00252086	9.65908e-05	NA	NA	NA	NA	0.189646	0.00336206	0.124239	0.00266657	NA	NA	NA	NA
CCRL2	1.2129e-05	0.00148397	4.37526	3.2903e-05	0.00129558	-4.15238	smultixcan	2.90686e-27	2.09565e-23	0.908195	5.49178e-07	4.58586e-05	-0.64135	NA	NA	NA	NA	NA	NA	NA	NA	NA	NA	NA	NA	NA	1	1	0	0	2	4.13725	-3.49632	1.60155	0.430857	NA	NA	NA	NA	3.515e-05	0.00047172	1.28595e-28	0.00470211	NA	NA	NA	NA	0.0062836	0.00874809	1.4038e-24	0.0459534	NA	NA	NA	NA
CLEC16A	0.00011438	0.00876897	-3.85787	7.9674e-18	7.01171e-14	8.60006	NA	NA	NA	NA	NA	NA	NA	Testis	1.44554e-06	0.000691222	-4.81862	4.98881e-30	1.20815e-26	-11.3846	NA	NA	NA	NA	NA	NA	1	0	1	0	2	-1.67837	-8.98186	NA	NA	1.04577	12.3051	NA	NA	0.093275	2.6623e-19	NA	NA	0.295665	8.50185e-35	NA	NA	0.578754	2.40938e-15	NA	NA	0.847619	2.20882e-31	NA	NA
CLEC16A	0.00011438	0.00876897	-3.85787	7.9674e-18	7.01171e-14	8.60006	NA	NA	NA	NA	NA	NA	NA	smultixcan	1.44554e-06	0.000524076	-4.81862	4.98881e-30	7.43147e-27	-11.3846	NA	NA	NA	NA	NA	NA	1	0	1	0	2	-1.67837	-8.98186	NA	NA	1.04577	12.3051	NA	NA	0.093275	2.6623e-19	NA	NA	0.295665	8.50185e-35	NA	NA	0.578754	2.40938e-15	NA	NA	0.832512	1.54776e-31	NA	NA
COL16A1	2.1473e-05	0.00236109	4.249	1.9101e-08	2.58613e-06	-5.61995	NA	NA	NA	NA	NA	NA	NA	Artery_Aorta	5.75183e-07	0.00022237	-4.99937	5.06047e-08	1.065e-05	-5.44917	NA	NA	NA	NA	NA	NA	1	0	1	0	2	-2.05506	5.22902	NA	NA	-3.16127	4.70872	NA	NA	0.039873	1.7041e-07	NA	NA	0.00157082	2.49274e-06	NA	NA	0.450794	1.31041e-05	NA	NA	0.13672	0.000216031	NA	NA
COL16A1	2.1473e-05	0.00236109	4.249	1.9101e-08	2.58613e-06	-5.61995	NA	NA	NA	NA	NA	NA	NA	Artery_Tibial	5.75183e-07	0.000234675	-4.99937	5.06047e-08	1.07093e-05	-5.44917	NA	NA	NA	NA	NA	NA	1	0	1	0	2	-2.05506	5.22902	NA	NA	-3.16127	4.70872	NA	NA	0.039873	1.7041e-07	NA	NA	0.00157082	2.49274e-06	NA	NA	0.450794	1.31041e-05	NA	NA	0.134978	0.000222039	NA	NA
COL16A1	2.1473e-05	0.00236109	4.249	1.9101e-08	2.58613e-06	-5.61995	NA	NA	NA	NA	NA	NA	NA	Brain_Cortex	5.75183e-07	0.000233622	-4.99937	5.06047e-08	1.26092e-05	-5.44917	NA	NA	NA	NA	NA	NA	1	0	1	0	2	-2.05506	5.22902	NA	NA	-3.16127	4.70872	NA	NA	0.039873	1.7041e-07	NA	NA	0.00157082	2.49274e-06	NA	NA	0.450794	1.31041e-05	NA	NA	0.13509	0.00022629	NA	NA
COL16A1	2.1473e-05	0.00236109	4.249	1.9101e-08	2.58613e-06	-5.61995	NA	NA	NA	NA	NA	NA	NA	Brain_Putamen_basal_ganglia	5.75183e-07	0.000255142	-4.99937	5.06047e-08	1.34785e-05	-5.44917	NA	NA	NA	NA	NA	NA	1	0	1	0	2	-2.05506	5.22902	NA	NA	-3.16127	4.70872	NA	NA	0.039873	1.7041e-07	NA	NA	0.00157082	2.49274e-06	NA	NA	0.450794	1.31041e-05	NA	NA	0.144828	0.000257854	NA	NA
COL16A1	2.1473e-05	0.00236109	4.249	1.9101e-08	2.58613e-06	-5.61995	NA	NA	NA	NA	NA	NA	NA	Brain_Spinal_cord_cervical_c-1	5.75183e-07	0.000219699	-4.99937	5.06047e-08	1.22401e-05	-5.44917	NA	NA	NA	NA	NA	NA	1	0	1	0	2	-2.05506	5.22902	NA	NA	-3.16127	4.70872	NA	NA	0.039873	1.7041e-07	NA	NA	0.00157082	2.49274e-06	NA	NA	0.450794	1.31041e-05	NA	NA	0.138813	0.00027091	NA	NA
COL16A1	2.1473e-05	0.00236109	4.249	1.9101e-08	2.58613e-06	-5.61995	NA	NA	NA	NA	NA	NA	NA	Esophagus_Gastroesophageal_Junction	5.75183e-07	0.000209164	-4.99937	5.06047e-08	1.11469e-05	-5.44917	NA	NA	NA	NA	NA	NA	1	0	1	0	2	-2.05506	5.22902	NA	NA	-3.16127	4.70872	NA	NA	0.039873	1.7041e-07	NA	NA	0.00157082	2.49274e-06	NA	NA	0.450794	1.31041e-05	NA	NA	0.128838	0.00022195	NA	NA
COL16A1	2.1473e-05	0.00236109	4.249	1.9101e-08	2.58613e-06	-5.61995	NA	NA	NA	NA	NA	NA	NA	Esophagus_Muscularis	5.75183e-07	0.000204458	-4.99937	5.06047e-08	1.15302e-05	-5.44917	NA	NA	NA	NA	NA	NA	1	0	1	0	2	-2.05506	5.22902	NA	NA	-3.16127	4.70872	NA	NA	0.039873	1.7041e-07	NA	NA	0.00157082	2.49274e-06	NA	NA	0.450794	1.31041e-05	NA	NA	0.130137	0.000218043	NA	NA
COL16A1	2.1473e-05	0.00236109	4.249	1.9101e-08	2.58613e-06	-5.61995	NA	NA	NA	NA	NA	NA	NA	Muscle_Skeletal	5.75183e-07	0.000211842	-4.99937	5.06047e-08	1.2738e-05	-5.44917	NA	NA	NA	NA	NA	NA	1	0	1	0	2	-2.05506	5.22902	NA	NA	-3.16127	4.70872	NA	NA	0.039873	1.7041e-07	NA	NA	0.00157082	2.49274e-06	NA	NA	0.450794	1.31041e-05	NA	NA	0.121873	0.000228162	NA	NA
COL16A1	2.1473e-05	0.00236109	4.249	1.9101e-08	2.58613e-06	-5.61995	NA	NA	NA	NA	NA	NA	NA	Ovary	5.75183e-07	0.000221569	-4.99937	5.06047e-08	1.15e-05	-5.44917	NA	NA	NA	NA	NA	NA	1	0	1	0	2	-2.05506	5.22902	NA	NA	-3.16127	4.70872	NA	NA	0.039873	1.7041e-07	NA	NA	0.00157082	2.49274e-06	NA	NA	0.450794	1.31041e-05	NA	NA	0.133103	0.000233167	NA	NA
COL16A1	2.1473e-05	0.00236109	4.249	1.9101e-08	2.58613e-06	-5.61995	NA	NA	NA	NA	NA	NA	NA	Pancreas	5.75183e-07	0.000254209	-4.99937	5.06047e-08	1.51008e-05	-5.44917	NA	NA	NA	NA	NA	NA	1	0	1	0	2	-2.05506	5.22902	NA	NA	-3.16127	4.70872	NA	NA	0.039873	1.7041e-07	NA	NA	0.00157082	2.49274e-06	NA	NA	0.450794	1.31041e-05	NA	NA	0.129813	0.000248457	NA	NA
COL16A1	2.1473e-05	0.00236109	4.249	1.9101e-08	2.58613e-06	-5.61995	NA	NA	NA	NA	NA	NA	NA	Pituitary	5.75183e-07	0.000226544	-4.99937	5.06047e-08	1.2329e-05	-5.44917	NA	NA	NA	NA	NA	NA	1	0	1	0	2	-2.05506	5.22902	NA	NA	-3.16127	4.70872	NA	NA	0.039873	1.7041e-07	NA	NA	0.00157082	2.49274e-06	NA	NA	0.450794	1.31041e-05	NA	NA	0.140576	0.000235719	NA	NA
COL16A1	2.1473e-05	0.00236109	4.249	1.9101e-08	2.58613e-06	-5.61995	NA	NA	NA	NA	NA	NA	NA	Prostate	5.75183e-07	0.000202348	-4.99937	5.06047e-08	1.13119e-05	-5.44917	NA	NA	NA	NA	NA	NA	1	0	1	0	2	-2.05506	5.22902	NA	NA	-3.16127	4.70872	NA	NA	0.039873	1.7041e-07	NA	NA	0.00157082	2.49274e-06	NA	NA	0.450794	1.31041e-05	NA	NA	0.131861	0.000234346	NA	NA
COL16A1	2.1473e-05	0.00236109	4.249	1.9101e-08	2.58613e-06	-5.61995	NA	NA	NA	NA	NA	NA	NA	Spleen	5.75183e-07	0.000220295	-4.99937	5.06047e-08	1.23902e-05	-5.44917	NA	NA	NA	NA	NA	NA	1	0	1	0	2	-2.05506	5.22902	NA	NA	-3.16127	4.70872	NA	NA	0.039873	1.7041e-07	NA	NA	0.00157082	2.49274e-06	NA	NA	0.450794	1.31041e-05	NA	NA	0.126867	0.000217648	NA	NA
COL16A1	2.1473e-05	0.00236109	4.249	1.9101e-08	2.58613e-06	-5.61995	NA	NA	NA	NA	NA	NA	NA	smultixcan	1.69326e-06	0.000594996	-4.50861	1.53884e-07	2.61197e-05	-5.21261	NA	NA	NA	NA	NA	NA	1	0	1	0	2	-2.05506	5.22902	NA	NA	-2.86644	4.2291	NA	NA	0.039873	1.7041e-07	NA	NA	0.00522661	6.80928e-06	NA	NA	0.450794	1.31041e-05	NA	NA	0.239861	0.000521187	NA	NA
CSF3	1.8191e-10	1.35394e-07	-6.37588	1.3041e-09	2.39099e-07	6.06689	smultixcan	4.85637e-17	5.0016e-14	-6.43128	9.27675e-09	1.21923e-06	-4.35265	NA	NA	NA	NA	NA	NA	NA	NA	NA	NA	NA	NA	NA	1	1	0	0	2	-2.99391	7.89813	-2.75069	8.59127	NA	NA	NA	NA	0.0027543	2.8311e-15	0.000141564	3.29108e-26	NA	NA	NA	NA	0.131125	2.95845e-12	0.0220769	1.99348e-23	NA	NA	NA	NA
CSTA	1.2835e-05	0.00154913	4.3629	1.7796e-05	0.000794993	4.29089	Brain_Caudate_basal_ganglia	3.82839e-06	0.00212293	-4.62049	1.34723e-05	0.00131368	-4.35229	NA	NA	NA	NA	NA	NA	NA	NA	NA	NA	NA	NA	NA	1	1	0	0	2	-3.35961	3.25428	-3.47526	3.45358	NA	NA	NA	NA	0.00078052	0.0011368	0.000510352	0.000553205	NA	NA	NA	NA	0.0649577	0.016527	0.102428	0.0205622	NA	NA	NA	NA
CSTA	1.2835e-05	0.00154913	4.3629	1.7796e-05	0.000794993	4.29089	Brain_Cerebellum	3.21968e-06	0.00116814	-4.65628	1.15766e-05	0.00125799	-4.38541	NA	NA	NA	NA	NA	NA	NA	NA	NA	NA	NA	NA	NA	1	1	0	0	2	-3.35961	3.25428	-3.50189	3.47923	NA	NA	NA	NA	0.00078052	0.0011368	0.00046197	0.000502852	NA	NA	NA	NA	0.0649577	0.016527	0.0817311	0.0177783	NA	NA	NA	NA
CSTA	1.2835e-05	0.00154913	4.3629	1.7796e-05	0.000794993	4.29089	Brain_Frontal_Cortex_BA9	2.43896e-06	0.00148276	-4.71317	9.08535e-06	0.000924361	-4.43787	NA	NA	NA	NA	NA	NA	NA	NA	NA	NA	NA	NA	NA	1	1	0	0	2	-3.35961	3.25428	-3.54411	3.51968	NA	NA	NA	NA	0.00078052	0.0011368	0.000393934	0.000432071	NA	NA	NA	NA	0.0649577	0.016527	0.097559	0.0151793	NA	NA	NA	NA
CSTA	1.2835e-05	0.00154913	4.3629	1.7796e-05	0.000794993	4.29089	smultixcan	7.0645e-05	0.00688672	-0.00212553	1.6607e-05	0.000738818	0.992567	NA	NA	NA	NA	NA	NA	NA	NA	NA	NA	NA	NA	NA	1	1	0	0	2	-3.35961	3.25428	-0.699988	-1.26469	NA	NA	NA	NA	0.00078052	0.0011368	0.00608335	0.000217731	NA	NA	NA	NA	0.0649577	0.016527	0.194035	0.00496386	NA	NA	NA	NA
DMWD	4.8544e-09	2.22344e-06	-5.85209	3.7684e-12	1.61775e-09	-6.94561	Artery_Aorta	5.12362e-06	0.00207148	-4.55966	4.2337e-09	1.44553e-06	-5.87479	NA	NA	NA	NA	NA	NA	NA	NA	NA	NA	NA	NA	NA	1	1	0	0	2	-3.25326	-6.44245	-2.49207	5.34369	NA	NA	NA	NA	0.0011409	1.1756e-10	0.0127002	9.10717e-08	NA	NA	NA	NA	0.0816993	2.288e-08	0.350475	1.87115e-05	NA	NA	NA	NA
DMWD	4.8544e-09	2.22344e-06	-5.85209	3.7684e-12	1.61775e-09	-6.94561	Artery_Tibial	1.97079e-06	0.00103051	-4.7564	7.2322e-09	1.85709e-06	-5.78544	NA	NA	NA	NA	NA	NA	NA	NA	NA	NA	NA	NA	NA	1	1	0	0	2	-3.25326	-6.44245	-2.71285	5.2446	NA	NA	NA	NA	0.0011409	1.1756e-10	0.00667077	1.56622e-07	NA	NA	NA	NA	0.0816993	2.288e-08	0.278781	2.3456e-05	NA	NA	NA	NA
DMWD	4.8544e-09	2.22344e-06	-5.85209	3.7684e-12	1.61775e-09	-6.94561	Breast_Mammary_Tissue	8.23395e-07	0.000417187	-4.92974	3.48068e-15	2.20327e-12	-7.87234	NA	NA	NA	NA	NA	NA	NA	NA	NA	NA	NA	NA	NA	1	1	0	0	2	-3.25326	-6.44245	-2.84964	5.20359	NA	NA	NA	NA	0.0011409	1.1756e-10	0.00437685	1.9548e-07	NA	NA	NA	NA	0.0816993	2.288e-08	0.242472	3.03887e-05	NA	NA	NA	NA
DMWD	4.8544e-09	2.22344e-06	-5.85209	3.7684e-12	1.61775e-09	-6.94561	Colon_Transverse	2.61995e-08	2.44744e-05	-5.5651	1.26089e-09	3.447e-07	-6.0723	NA	NA	NA	NA	NA	NA	NA	NA	NA	NA	NA	NA	NA	1	1	0	0	2	-3.25326	-6.44245	-3.534	5.16102	NA	NA	NA	NA	0.0011409	1.1756e-10	0.000409323	2.45607e-07	NA	NA	NA	NA	0.0816993	2.288e-08	0.0762003	3.6373e-05	NA	NA	NA	NA
DMWD	4.8544e-09	2.22344e-06	-5.85209	3.7684e-12	1.61775e-09	-6.94561	Muscle_Skeletal	1.19144e-09	1.12899e-06	6.08139	3.48068e-15	1.77551e-12	7.87234	NA	NA	NA	NA	NA	NA	NA	NA	NA	NA	NA	NA	NA	1	1	0	0	2	-3.25326	-6.44245	3.15234	-7.27078	NA	NA	NA	NA	0.0011409	1.1756e-10	0.00161967	3.57422e-13	NA	NA	NA	NA	0.0816993	2.288e-08	0.182664	1.49786e-10	NA	NA	NA	NA
DMWD	4.8544e-09	2.22344e-06	-5.85209	3.7684e-12	1.61775e-09	-6.94561	Prostate	1.51988e-07	8.44621e-05	-5.25013	1.72279e-14	1.19648e-11	-7.66979	NA	NA	NA	NA	NA	NA	NA	NA	NA	NA	NA	NA	NA	1	1	0	0	2	-3.25326	-6.44245	-2.88319	6.03263	NA	NA	NA	NA	0.0011409	1.1756e-10	0.00393665	1.61313e-09	NA	NA	NA	NA	0.0816993	2.288e-08	0.234669	4.21336e-07	NA	NA	NA	NA
DMWD	4.8544e-09	2.22344e-06	-5.85209	3.7684e-12	1.61775e-09	-6.94561	smultixcan	9.67454e-09	3.32128e-06	-2.97066	2.1983e-15	6.90431e-13	-1.94723	NA	NA	NA	NA	NA	NA	NA	NA	NA	NA	NA	NA	NA	1	1	0	0	2	-3.25326	-6.44245	-1.95792	2.64844	NA	NA	NA	NA	0.0011409	1.1756e-10	0.0107252	3.22149e-14	NA	NA	NA	NA	0.0816993	2.288e-08	0.248488	8.36283e-12	NA	NA	NA	NA
FBXO46	1.0392e-07	3.09387e-05	5.31973	4.0759e-12	1.70809e-09	-6.93452	Whole_Blood	9.79114e-06	0.0028127	-4.42174	1.54958e-06	0.000206787	-4.80473	NA	NA	NA	NA	NA	NA	NA	NA	NA	NA	NA	NA	NA	1	1	0	0	2	2.98796	-6.44403	-2.85209	4.12958	NA	NA	NA	NA	0.0028085	1.1634e-10	0.00434324	3.63421e-05	NA	NA	NA	NA	0.131458	2.288e-08	0.244059	0.00233355	NA	NA	NA	NA
FOXA3	1.1955e-12	2.3728e-09	7.10589	3.6637e-15	5.86225e-12	7.86593	Brain_Spinal_cord_cervical_c-1	2.60879e-07	0.000145227	-5.14972	9.18692e-10	2.68828e-07	-6.12293	NA	NA	NA	NA	NA	NA	NA	NA	NA	NA	NA	NA	NA	1	1	0	0	2	-4.68789	6.47935	-2.95395	5.47511	NA	NA	NA	NA	2.7604e-06	9.2116e-11	0.00313736	4.37236e-08	NA	NA	NA	NA	0.000708792	1.85256e-08	0.2382	8.43482e-06	NA	NA	NA	NA
FOXA3	1.1955e-12	2.3728e-09	7.10589	3.6637e-15	5.86225e-12	7.86593	Colon_Transverse	1.79811e-14	8.23788e-11	-7.6643	1.14923e-17	9.68701e-15	-8.55792	NA	NA	NA	NA	NA	NA	NA	NA	NA	NA	NA	NA	NA	1	1	0	0	2	-4.68789	6.47935	-4.63843	7.48935	NA	NA	NA	NA	2.7604e-06	9.2116e-11	3.5106e-06	6.92151e-14	NA	NA	NA	NA	0.000708792	1.85256e-08	0.00261416	3.96036e-11	NA	NA	NA	NA
FOXA3	1.1955e-12	2.3728e-09	7.10589	3.6637e-15	5.86225e-12	7.86593	Esophagus_Gastroesophageal_Junction	2.60879e-07	0.000170677	-5.14972	9.18692e-10	2.83876e-07	-6.12293	NA	NA	NA	NA	NA	NA	NA	NA	NA	NA	NA	NA	NA	1	1	0	0	2	-4.68789	6.47935	-2.95395	5.47511	NA	NA	NA	NA	2.7604e-06	9.2116e-11	0.00313736	4.37236e-08	NA	NA	NA	NA	0.000708792	1.85256e-08	0.206773	8.2826e-06	NA	NA	NA	NA
FOXA3	1.1955e-12	2.3728e-09	7.10589	3.6637e-15	5.86225e-12	7.86593	Esophagus_Mucosa	2.60879e-07	0.000160858	-5.14972	9.18692e-10	2.33437e-07	-6.12293	NA	NA	NA	NA	NA	NA	NA	NA	NA	NA	NA	NA	NA	1	1	0	0	2	-4.68789	6.47935	-2.95395	5.47511	NA	NA	NA	NA	2.7604e-06	9.2116e-11	0.00313736	4.37236e-08	NA	NA	NA	NA	0.000708792	1.85256e-08	0.216174	7.74941e-06	NA	NA	NA	NA
FOXA3	1.1955e-12	2.3728e-09	7.10589	3.6637e-15	5.86225e-12	7.86593	Lung	2.60879e-07	0.000190998	-5.14972	9.18692e-10	2.38927e-07	-6.12293	NA	NA	NA	NA	NA	NA	NA	NA	NA	NA	NA	NA	NA	1	1	0	0	2	-4.68789	6.47935	-2.95395	5.47511	NA	NA	NA	NA	2.7604e-06	9.2116e-11	0.00313736	4.37236e-08	NA	NA	NA	NA	0.000708792	1.85256e-08	0.226329	8.04576e-06	NA	NA	NA	NA
FOXA3	1.1955e-12	2.3728e-09	7.10589	3.6637e-15	5.86225e-12	7.86593	Minor_Salivary_Gland	1.38825e-14	3.38218e-11	-7.69743	7.07273e-18	6.44325e-15	-8.61372	NA	NA	NA	NA	NA	NA	NA	NA	NA	NA	NA	NA	NA	1	1	0	0	2	-4.68789	6.47935	-4.64607	7.54555	NA	NA	NA	NA	2.7604e-06	9.2116e-11	3.38324e-06	4.50371e-14	NA	NA	NA	NA	0.000708792	1.85256e-08	0.00215865	3.10597e-11	NA	NA	NA	NA
FOXA3	1.1955e-12	2.3728e-09	7.10589	3.6637e-15	5.86225e-12	7.86593	Prostate	2.60879e-07	0.000123542	-5.14972	9.18692e-10	2.41417e-07	-6.12293	NA	NA	NA	NA	NA	NA	NA	NA	NA	NA	NA	NA	NA	1	1	0	0	2	-4.68789	6.47935	-2.95395	5.47511	NA	NA	NA	NA	2.7604e-06	9.2116e-11	0.00313736	4.37236e-08	NA	NA	NA	NA	0.000708792	1.85256e-08	0.211866	7.779e-06	NA	NA	NA	NA
FOXA3	1.1955e-12	2.3728e-09	7.10589	3.6637e-15	5.86225e-12	7.86593	Skin_Not_Sun_Exposed_Suprapubic	2.60879e-07	0.000137494	-5.14972	9.18692e-10	2.39555e-07	-6.12293	NA	NA	NA	NA	NA	NA	NA	NA	NA	NA	NA	NA	NA	1	1	0	0	2	-4.68789	6.47935	-2.95395	5.47511	NA	NA	NA	NA	2.7604e-06	9.2116e-11	0.00313736	4.37236e-08	NA	NA	NA	NA	0.000708792	1.85256e-08	0.222533	7.70599e-06	NA	NA	NA	NA
FOXA3	1.1955e-12	2.3728e-09	7.10589	3.6637e-15	5.86225e-12	7.86593	Skin_Sun_Exposed_Lower_leg	2.98955e-05	0.00791315	-4.17426	1.58279e-07	2.9052e-05	-5.24266	NA	NA	NA	NA	NA	NA	NA	NA	NA	NA	NA	NA	NA	1	1	0	0	2	-4.68789	6.47935	-2.18735	4.79941	NA	NA	NA	NA	2.7604e-06	9.2116e-11	0.028717	1.59136e-06	NA	NA	NA	NA	0.000708792	1.85256e-08	0.511671	0.000191566	NA	NA	NA	NA
FOXA3	1.1955e-12	2.3728e-09	7.10589	3.6637e-15	5.86225e-12	7.86593	Spleen	2.60879e-07	0.000178717	-5.14972	9.18692e-10	2.52824e-07	-6.12293	NA	NA	NA	NA	NA	NA	NA	NA	NA	NA	NA	NA	NA	1	1	0	0	2	-4.68789	6.47935	-2.95395	5.47511	NA	NA	NA	NA	2.7604e-06	9.2116e-11	0.00313736	4.37236e-08	NA	NA	NA	NA	0.000708792	1.85256e-08	0.227314	8.25147e-06	NA	NA	NA	NA
FOXA3	1.1955e-12	2.3728e-09	7.10589	3.6637e-15	5.86225e-12	7.86593	Thyroid	2.60879e-07	0.000154298	-5.14972	9.18692e-10	2.55994e-07	-6.12293	NA	NA	NA	NA	NA	NA	NA	NA	NA	NA	NA	NA	NA	1	1	0	0	2	-4.68789	6.47935	-2.95395	5.47511	NA	NA	NA	NA	2.7604e-06	9.2116e-11	0.00313736	4.37236e-08	NA	NA	NA	NA	0.000708792	1.85256e-08	0.212666	9.04743e-06	NA	NA	NA	NA
FOXA3	1.1955e-12	2.3728e-09	7.10589	3.6637e-15	5.86225e-12	7.86593	smultixcan	1.34877e-14	1.0059e-11	-3.91085	1.3438e-16	4.63568e-14	-4.90882	NA	NA	NA	NA	NA	NA	NA	NA	NA	NA	NA	NA	NA	1	1	0	0	2	-4.68789	6.47935	-2.04793	4.49418	NA	NA	NA	NA	2.7604e-06	9.2116e-11	1.72081e-06	3.15183e-12	NA	NA	NA	NA	0.000708792	1.85256e-08	0.000521812	6.37694e-10	NA	NA	NA	NA
FYCO1	5.8968e-11	4.78793e-08	6.54633	9.022e-05	0.00285092	3.91549	Adipose_Subcutaneous	6.81292e-06	0.00249874	4.49945	0.000110846	0.00672656	3.86554	NA	NA	NA	NA	NA	NA	NA	NA	NA	NA	NA	NA	NA	1	1	0	0	2	7.14315	-2.62603	3.50318	-3.45191	NA	NA	NA	NA	9.1216e-13	0.0086387	0.000459744	0.000556636	NA	NA	NA	NA	1.63952e-09	0.0662825	0.0775241	0.0188612	NA	NA	NA	NA
FYCO1	5.8968e-11	4.78793e-08	6.54633	9.022e-05	0.00285092	3.91549	smultixcan	4.08242e-16	3.39595e-13	1.45951	3.71318e-05	0.00144562	1.74486	NA	NA	NA	NA	NA	NA	NA	NA	NA	NA	NA	NA	NA	1	1	0	0	2	7.14315	-2.62603	0.952221	-1.79753	NA	NA	NA	NA	9.1216e-13	0.0086387	1.13726e-18	0.00387963	NA	NA	NA	NA	1.63952e-09	0.0662825	2.75887e-15	0.040343	NA	NA	NA	NA
GAL3ST2	7.6121e-09	3.2375e-06	5.77683	5e-10	9.75287e-08	-6.2191	Adrenal_Gland	4.31911e-05	0.00977513	4.08971	1.65776e-20	2.18208e-17	9.28235	NA	NA	NA	NA	NA	NA	NA	NA	NA	NA	NA	NA	NA	1	1	0	0	2	-0.426189	7.69545	-0.636743	-10.0437	NA	NA	NA	NA	0.66997	1.41e-14	0.524292	9.78984e-24	NA	NA	NA	NA	0.877759	8.23258e-12	0.935621	1.03523e-20	NA	NA	NA	NA
GAL3ST2	7.6121e-09	3.2375e-06	5.77683	5e-10	9.75287e-08	-6.2191	Artery_Coronary	7.45017e-07	0.000447363	4.94925	3.59684e-22	4.17504e-19	9.68198	NA	NA	NA	NA	NA	NA	NA	NA	NA	NA	NA	NA	NA	1	1	0	0	2	-0.426189	7.69545	0.543163	-10.0315	NA	NA	NA	NA	0.66997	1.41e-14	0.587018	1.10819e-23	NA	NA	NA	NA	0.877759	8.23258e-12	0.946881	1.19563e-20	NA	NA	NA	NA
GAL3ST2	7.6121e-09	3.2375e-06	5.77683	5e-10	9.75287e-08	-6.2191	Liver	2.07827e-06	0.000901537	4.74566	4.58129e-22	5.57766e-19	9.65722	NA	NA	NA	NA	NA	NA	NA	NA	NA	NA	NA	NA	NA	1	1	0	0	2	-0.426189	7.69545	0.166842	-10.2346	NA	NA	NA	NA	0.66997	1.41e-14	0.867495	1.38801e-24	NA	NA	NA	NA	0.877759	8.23258e-12	0.983357	1.92558e-21	NA	NA	NA	NA
GAL3ST2	7.6121e-09	3.2375e-06	5.77683	5e-10	9.75287e-08	-6.2191	Thyroid	7.02703e-07	0.00034028	4.96062	3.56203e-28	5.67177e-25	11.0063	NA	NA	NA	NA	NA	NA	NA	NA	NA	NA	NA	NA	NA	1	1	0	0	2	-0.426189	7.69545	-0.253325	-11.7077	NA	NA	NA	NA	0.66997	1.41e-14	0.800017	1.16391e-31	NA	NA	NA	NA	0.877759	8.23258e-12	0.977893	1.95683e-28	NA	NA	NA	NA
GAL3ST2	7.6121e-09	3.2375e-06	5.77683	5e-10	9.75287e-08	-6.2191	smultixcan	1.4191e-06	0.000274039	1.65155	2.35415e-33	2.75213e-30	2.61273	NA	NA	NA	NA	NA	NA	NA	NA	NA	NA	NA	NA	NA	1	1	0	0	2	-0.426189	7.69545	-0.0908285	-3.15149	NA	NA	NA	NA	0.66997	1.41e-14	0.369498	2.46913e-41	NA	NA	NA	NA	0.877759	8.23258e-12	0.803532	2.99121e-38	NA	NA	NA	NA
GPR18	6.2504e-06	0.000907731	4.51774	1.1987e-11	4.30578e-09	-6.78037	Adipose_Visceral_Omentum	3.02821e-06	0.00105996	4.6689	1.43946e-22	1.23542e-19	9.77515	NA	NA	NA	NA	NA	NA	NA	NA	NA	NA	NA	NA	NA	1	1	0	0	2	0.498431	8.29236	0.199771	-10.2034	NA	NA	NA	NA	0.61818	1.1102e-16	0.84166	1.9137e-24	NA	NA	NA	NA	0.863084	2.87066e-13	0.989657	1.8691e-21	NA	NA	NA	NA
GPR18	6.2504e-06	0.000907731	4.51774	1.1987e-11	4.30578e-09	-6.78037	Heart_Left_Ventricle	3.02821e-06	0.00108156	4.6689	1.43946e-22	1.32992e-19	9.77515	NA	NA	NA	NA	NA	NA	NA	NA	NA	NA	NA	NA	NA	1	1	0	0	2	0.498431	8.29236	0.199771	-10.2034	NA	NA	NA	NA	0.61818	1.1102e-16	0.84166	1.9137e-24	NA	NA	NA	NA	0.863084	2.87066e-13	0.980647	2.18966e-21	NA	NA	NA	NA
GPR18	6.2504e-06	0.000907731	4.51774	1.1987e-11	4.30578e-09	-6.78037	Lung	3.46203e-06	0.00161779	4.64131	2.36692e-22	2.80428e-19	9.72466	NA	NA	NA	NA	NA	NA	NA	NA	NA	NA	NA	NA	NA	1	1	0	0	2	0.498431	8.29236	0.198443	-10.1506	NA	NA	NA	NA	0.61818	1.1102e-16	0.842699	3.29278e-24	NA	NA	NA	NA	0.863084	2.87066e-13	0.986881	3.91093e-21	NA	NA	NA	NA
GPR18	6.2504e-06	0.000907731	4.51774	1.1987e-11	4.30578e-09	-6.78037	Nerve_Tibial	3.33591e-06	0.00109968	4.64897	2.05959e-22	1.77457e-19	9.73881	NA	NA	NA	NA	NA	NA	NA	NA	NA	NA	NA	NA	NA	1	1	0	0	2	0.498431	8.29236	0.198809	-10.1654	NA	NA	NA	NA	0.61818	1.1102e-16	0.842412	2.82918e-24	NA	NA	NA	NA	0.863084	2.87066e-13	0.981115	4.27457e-21	NA	NA	NA	NA
GPR18	6.2504e-06	0.000907731	4.51774	1.1987e-11	4.30578e-09	-6.78037	Pancreas	3.78656e-06	0.0013473	4.62277	3.28545e-22	3.88217e-19	9.69123	NA	NA	NA	NA	NA	NA	NA	NA	NA	NA	NA	NA	NA	1	1	0	0	2	0.498431	8.29236	0.19754	-10.1156	NA	NA	NA	NA	0.61818	1.1102e-16	0.843405	4.70986e-24	NA	NA	NA	NA	0.863084	2.87066e-13	0.98962	5.61997e-21	NA	NA	NA	NA
GPR18	6.2504e-06	0.000907731	4.51774	1.1987e-11	4.30578e-09	-6.78037	smultixcan	4.40805e-06	0.000711473	-0.0673089	5.43904e-24	3.94668e-21	0.137222	NA	NA	NA	NA	NA	NA	NA	NA	NA	NA	NA	NA	NA	1	1	0	0	2	0.498431	8.29236	-0.137702	-0.379586	NA	NA	NA	NA	0.61818	1.1102e-16	0.579388	4.61392e-26	NA	NA	NA	NA	0.863084	2.87066e-13	0.898031	2.71922e-23	NA	NA	NA	NA
GPR183	1.4324e-05	0.00168335	-4.33884	3.2196e-15	5.66682e-12	7.88209	smultixcan	1.68864e-05	0.00224296	0.0224147	1.99633e-13	5.18628e-11	-0.621848	NA	NA	NA	NA	NA	NA	NA	NA	NA	NA	NA	NA	NA	1	1	0	0	2	0.546227	7.84181	0.284806	0.455851	NA	NA	NA	NA	0.58491	4.4409e-15	0.0927722	7.48818e-30	NA	NA	NA	NA	0.856198	3.8363e-12	0.552258	6.28028e-27	NA	NA	NA	NA
HIST1H1T	7.7138e-06	0.00105184	-4.47298	3.9842e-06	0.000244341	-4.6122	Whole_Blood	3.50224e-06	0.00152826	-4.63893	1.22356e-07	2.27913e-05	-5.28994	NA	NA	NA	NA	NA	NA	NA	NA	NA	NA	NA	NA	NA	1	1	0	0	2	-2.65059	-4.39696	-2.77076	4.66777	NA	NA	NA	NA	0.0080352	1.0978e-05	0.0055925	3.04484e-06	NA	NA	NA	NA	0.227724	0.000459958	0.260122	0.000320671	NA	NA	NA	NA
HIST1H1T	7.7138e-06	0.00105184	-4.47298	3.9842e-06	0.000244341	-4.6122	smultixcan	3.50224e-06	0.000587181	-4.63893	1.22356e-07	1.2145e-05	-5.28994	NA	NA	NA	NA	NA	NA	NA	NA	NA	NA	NA	NA	NA	1	1	0	0	2	-2.65059	-4.39696	-2.77076	4.66777	NA	NA	NA	NA	0.0080352	1.0978e-05	0.0055925	3.04484e-06	NA	NA	NA	NA	0.227724	0.000459958	0.188088	0.000146569	NA	NA	NA	NA
ICAM1	1.4634e-05	0.00169838	-4.33413	0.00022732	0.00576173	3.68654	Adrenal_Gland	1.10992e-07	6.54269e-05	5.30774	4.15349e-06	0.000531531	4.60355	NA	NA	NA	NA	NA	NA	NA	NA	NA	NA	NA	NA	NA	1	1	0	0	2	-3.7506	-3.77235	4.09267	-3.51143	NA	NA	NA	NA	0.00017641	0.00016172	4.2644e-05	0.00044571	NA	NA	NA	NA	0.0238406	0.00398792	0.0161194	0.0159523	NA	NA	NA	NA
ICAM1	1.4634e-05	0.00169838	-4.33413	0.00022732	0.00576173	3.68654	Heart_Left_Ventricle	1.10992e-07	7.22885e-05	5.30774	4.15349e-06	0.000456834	4.60355	NA	NA	NA	NA	NA	NA	NA	NA	NA	NA	NA	NA	NA	1	1	0	0	2	-3.7506	-3.77235	4.09267	-3.51143	NA	NA	NA	NA	0.00017641	0.00016172	4.2644e-05	0.00044571	NA	NA	NA	NA	0.0238406	0.00398792	0.0164023	0.0155482	NA	NA	NA	NA
ICAM1	1.4634e-05	0.00169838	-4.33413	0.00022732	0.00576173	3.68654	Whole_Blood	3.41518e-08	2.42e-05	5.5187	2.9459e-06	0.000355936	4.67456	NA	NA	NA	NA	NA	NA	NA	NA	NA	NA	NA	NA	NA	1	1	0	0	2	-3.7506	-3.77235	4.33006	-3.50975	NA	NA	NA	NA	0.00017641	0.00016172	1.49069e-05	0.000448522	NA	NA	NA	NA	0.0238406	0.00398792	0.00687579	0.0146136	NA	NA	NA	NA
ICAM1	1.4634e-05	0.00169838	-4.33413	0.00022732	0.00576173	3.68654	smultixcan	8.4922e-08	2.38531e-05	4.08728	5.25998e-05	0.00190509	3.03206	NA	NA	NA	NA	NA	NA	NA	NA	NA	NA	NA	NA	NA	1	1	0	0	2	-3.7506	-3.77235	3.37333	-1.99439	NA	NA	NA	NA	0.00017641	0.00016172	4.69845e-06	0.00241048	NA	NA	NA	NA	0.0238406	0.00398792	0.00126644	0.0289603	NA	NA	NA	NA
IL18RAP	1.3325e-12	2.38024e-09	-7.09089	2.0317e-14	2.384e-11	-7.64861	Adipose_Subcutaneous	5.54608e-06	0.00223096	-4.54299	2.6408e-14	1.85894e-11	-7.61481	NA	NA	NA	NA	NA	NA	NA	NA	NA	NA	NA	NA	NA	1	1	0	0	2	0.373011	-6.2191	-0.722625	7.61906	NA	NA	NA	NA	0.70914	5e-10	0.469911	2.55537e-14	NA	NA	NA	NA	0.889262	7.12598e-08	0.898304	1.49559e-11	NA	NA	NA	NA
IL18RAP	1.3325e-12	2.38024e-09	-7.09089	2.0317e-14	2.384e-11	-7.64861	Adrenal_Gland	7.04809e-14	8.77095e-11	-7.48697	1.11868e-60	1.03075e-56	-16.4325	NA	NA	NA	NA	NA	NA	NA	NA	NA	NA	NA	NA	NA	1	1	0	0	2	0.373011	-6.2191	0.0526412	17.4882	NA	NA	NA	NA	0.70914	5e-10	0.958018	1.76368e-68	NA	NA	NA	NA	0.889262	7.12598e-08	0.996933	2.05151e-64	NA	NA	NA	NA
IL18RAP	1.3325e-12	2.38024e-09	-7.09089	2.0317e-14	2.384e-11	-7.64861	Brain_Frontal_Cortex_BA9	2.62857e-14	7.59066e-11	-7.61541	1.41922e-61	1.34287e-57	-16.5573	NA	NA	NA	NA	NA	NA	NA	NA	NA	NA	NA	NA	NA	1	1	0	0	2	0.373011	-6.2191	0.102578	17.5975	NA	NA	NA	NA	0.70914	5e-10	0.918298	2.57566e-69	NA	NA	NA	NA	0.889262	7.12598e-08	0.996765	3.09465e-65	NA	NA	NA	NA
IL18RAP	1.3325e-12	2.38024e-09	-7.09089	2.0317e-14	2.384e-11	-7.64861	Brain_Nucleus_accumbens_basal_ganglia	2.8126e-13	6.47912e-10	-7.30308	1.45289e-59	1.37589e-55	-16.2763	NA	NA	NA	NA	NA	NA	NA	NA	NA	NA	NA	NA	NA	1	1	0	0	2	0.373011	-6.2191	0.212945	17.0695	NA	NA	NA	NA	0.70914	5e-10	0.83137	2.50495e-65	NA	NA	NA	NA	0.889262	7.12598e-08	0.983044	2.99643e-61	NA	NA	NA	NA
IL18RAP	1.3325e-12	2.38024e-09	-7.09089	2.0317e-14	2.384e-11	-7.64861	Breast_Mammary_Tissue	2.1405e-14	5.20571e-11	-7.64189	2.25324e-63	2.28208e-59	-16.8047	NA	NA	NA	NA	NA	NA	NA	NA	NA	NA	NA	NA	NA	1	1	0	0	2	0.373011	-6.2191	0.0506907	17.6665	NA	NA	NA	NA	0.70914	5e-10	0.959572	7.59174e-70	NA	NA	NA	NA	0.889262	7.12598e-08	0.996529	9.55952e-66	NA	NA	NA	NA
IL18RAP	1.3325e-12	2.38024e-09	-7.09089	2.0317e-14	2.384e-11	-7.64861	Cells_Cultured_fibroblasts	2.27277e-17	5.42646e-14	-8.47893	1.87014e-70	1.91073e-66	-17.7454	NA	NA	NA	NA	NA	NA	NA	NA	NA	NA	NA	NA	NA	1	1	0	0	2	0.373011	-6.2191	-0.393583	18.4791	NA	NA	NA	NA	0.70914	5e-10	0.693889	3.04096e-76	NA	NA	NA	NA	0.889262	7.12598e-08	0.971951	3.74312e-72	NA	NA	NA	NA
IL18RAP	1.3325e-12	2.38024e-09	-7.09089	2.0317e-14	2.384e-11	-7.64861	Cells_EBV-transformed_lymphocytes	1.14224e-08	1.04276e-05	5.70813	1.28962e-30	2.10415e-27	11.502	NA	NA	NA	NA	NA	NA	NA	NA	NA	NA	NA	NA	NA	1	1	0	0	2	0.373011	-6.2191	0.489904	-12.0445	NA	NA	NA	NA	0.70914	5e-10	0.624202	2.0728e-33	NA	NA	NA	NA	0.889262	7.12598e-08	0.952529	4.32676e-30	NA	NA	NA	NA
IL18RAP	1.3325e-12	2.38024e-09	-7.09089	2.0317e-14	2.384e-11	-7.64861	Esophagus_Muscularis	6.38696e-14	1.12903e-10	-7.49989	1.45289e-59	1.51435e-55	-16.2763	NA	NA	NA	NA	NA	NA	NA	NA	NA	NA	NA	NA	NA	1	1	0	0	2	0.373011	-6.2191	-0.0138881	17.2944	NA	NA	NA	NA	0.70914	5e-10	0.988919	5.18029e-67	NA	NA	NA	NA	0.889262	7.12598e-08	0.99838	6.61263e-63	NA	NA	NA	NA
IL18RAP	1.3325e-12	2.38024e-09	-7.09089	2.0317e-14	2.384e-11	-7.64861	Lung	8.66399e-15	1.82189e-11	7.75747	1.45289e-59	1.54921e-55	16.2763	NA	NA	NA	NA	NA	NA	NA	NA	NA	NA	NA	NA	NA	1	1	0	0	2	0.373011	-6.2191	0.00769364	-16.992	NA	NA	NA	NA	0.70914	5e-10	0.993861	9.40786e-65	NA	NA	NA	NA	0.889262	7.12598e-08	0.99887	1.22914e-60	NA	NA	NA	NA
IL18RAP	1.3325e-12	2.38024e-09	-7.09089	2.0317e-14	2.384e-11	-7.64861	Nerve_Tibial	6.38696e-14	9.35761e-11	-7.49989	1.45289e-59	1.62738e-55	-16.2763	NA	NA	NA	NA	NA	NA	NA	NA	NA	NA	NA	NA	NA	1	1	0	0	2	0.373011	-6.2191	0.0456774	17.2944	NA	NA	NA	NA	0.70914	5e-10	0.963567	5.18029e-67	NA	NA	NA	NA	0.889262	7.12598e-08	0.996623	7.04415e-63	NA	NA	NA	NA
IL18RAP	1.3325e-12	2.38024e-09	-7.09089	2.0317e-14	2.384e-11	-7.64861	Pancreas	2.1405e-14	4.87436e-11	-7.64189	2.25324e-63	2.12999e-59	-16.8047	NA	NA	NA	NA	NA	NA	NA	NA	NA	NA	NA	NA	NA	1	1	0	0	2	0.373011	-6.2191	0.132946	17.6665	NA	NA	NA	NA	0.70914	5e-10	0.894236	7.59174e-70	NA	NA	NA	NA	0.889262	7.12598e-08	0.993294	8.94991e-66	NA	NA	NA	NA
IL18RAP	1.3325e-12	2.38024e-09	-7.09089	2.0317e-14	2.384e-11	-7.64861	Prostate	6.89865e-12	1.02091e-08	-6.85974	1.23721e-49	6.0147e-46	-14.8114	NA	NA	NA	NA	NA	NA	NA	NA	NA	NA	NA	NA	NA	1	1	0	0	2	0.373011	-6.2191	0.0303908	15.7264	NA	NA	NA	NA	0.70914	5e-10	0.975755	9.97075e-56	NA	NA	NA	NA	0.889262	7.12598e-08	0.997639	6.12005e-52	NA	NA	NA	NA
IL18RAP	1.3325e-12	2.38024e-09	-7.09089	2.0317e-14	2.384e-11	-7.64861	Skin_Not_Sun_Exposed_Suprapubic	4.43067e-22	3.33628e-18	-9.66064	9.05109e-96	9.67653e-92	-20.7646	NA	NA	NA	NA	NA	NA	NA	NA	NA	NA	NA	NA	NA	1	1	0	0	2	0.373011	-6.2191	-0.0821202	21.8396	NA	NA	NA	NA	0.70914	5e-10	0.934551	9.76131e-106	NA	NA	NA	NA	0.889262	7.12598e-08	0.993216	1.27307e-101	NA	NA	NA	NA
IL18RAP	1.3325e-12	2.38024e-09	-7.09089	2.0317e-14	2.384e-11	-7.64861	Skin_Sun_Exposed_Lower_leg	2.1735e-16	5.63807e-13	-8.2121	2.90919e-69	3.20389e-65	-17.5906	NA	NA	NA	NA	NA	NA	NA	NA	NA	NA	NA	NA	NA	1	1	0	0	2	0.373011	-6.2191	0.230649	18.4095	NA	NA	NA	NA	0.70914	5e-10	0.817588	1.10281e-75	NA	NA	NA	NA	0.889262	7.12598e-08	0.985313	1.47357e-71	NA	NA	NA	NA
IL18RAP	1.3325e-12	2.38024e-09	-7.09089	2.0317e-14	2.384e-11	-7.64861	smultixcan	4.23752e-19	6.10993e-16	-0.994633	2.21121e-94	4.65305e-90	-5.2991	NA	NA	NA	NA	NA	NA	NA	NA	NA	NA	NA	NA	NA	1	1	0	0	2	0.373011	-6.2191	0.000214874	2.38929	NA	NA	NA	NA	0.70914	5e-10	0.473061	2.96896e-103	NA	NA	NA	NA	0.889262	7.12598e-08	0.858209	6.47411e-99	NA	NA	NA	NA
KIAA0319L	1.9615e-06	0.000361938	-4.75735	5.4367e-05	0.00191001	-4.03601	NA	NA	NA	NA	NA	NA	NA	Adipose_Subcutaneous	1.15453e-08	6.20341e-06	5.70631	3.0846e-07	5.50622e-05	5.1182	NA	NA	NA	NA	NA	NA	1	0	1	0	2	3.83162	-2.84642	NA	NA	4.29333	-3.9839	NA	NA	0.0001273	0.0044214	NA	NA	1.76011e-05	6.77921e-05	NA	NA	0.0183047	0.0424098	NA	NA	0.0055915	0.00362772	NA	NA
KIAA0319L	1.9615e-06	0.000361938	-4.75735	5.4367e-05	0.00191001	-4.03601	NA	NA	NA	NA	NA	NA	NA	Adipose_Visceral_Omentum	1.15453e-08	5.4523e-06	5.70631	3.0846e-07	5.5131e-05	5.1182	NA	NA	NA	NA	NA	NA	1	0	1	0	2	3.83162	-2.84642	NA	NA	4.29333	-3.9839	NA	NA	0.0001273	0.0044214	NA	NA	1.76011e-05	6.77921e-05	NA	NA	0.0183047	0.0424098	NA	NA	0.00608345	0.00357557	NA	NA
KIAA0319L	1.9615e-06	0.000361938	-4.75735	5.4367e-05	0.00191001	-4.03601	NA	NA	NA	NA	NA	NA	NA	Adrenal_Gland	1.15453e-08	6.89153e-06	5.70631	3.0846e-07	5.74952e-05	5.1182	NA	NA	NA	NA	NA	NA	1	0	1	0	2	3.83162	-2.84642	NA	NA	4.29333	-3.9839	NA	NA	0.0001273	0.0044214	NA	NA	1.76011e-05	6.77921e-05	NA	NA	0.0183047	0.0424098	NA	NA	0.00827933	0.00355129	NA	NA
KIAA0319L	1.9615e-06	0.000361938	-4.75735	5.4367e-05	0.00191001	-4.03601	NA	NA	NA	NA	NA	NA	NA	Artery_Aorta	1.15453e-08	6.52992e-06	5.70631	3.0846e-07	4.7896e-05	5.1182	NA	NA	NA	NA	NA	NA	1	0	1	0	2	3.83162	-2.84642	NA	NA	4.29333	-3.9839	NA	NA	0.0001273	0.0044214	NA	NA	1.76011e-05	6.77921e-05	NA	NA	0.0183047	0.0424098	NA	NA	0.00780597	0.00350797	NA	NA
KIAA0319L	1.9615e-06	0.000361938	-4.75735	5.4367e-05	0.00191001	-4.03601	NA	NA	NA	NA	NA	NA	NA	Artery_Coronary	1.15453e-08	6.14391e-06	5.70631	3.0846e-07	5.19118e-05	5.1182	NA	NA	NA	NA	NA	NA	1	0	1	0	2	3.83162	-2.84642	NA	NA	4.29333	-3.9839	NA	NA	0.0001273	0.0044214	NA	NA	1.76011e-05	6.77921e-05	NA	NA	0.0183047	0.0424098	NA	NA	0.00690886	0.00371092	NA	NA
KIAA0319L	1.9615e-06	0.000361938	-4.75735	5.4367e-05	0.00191001	-4.03601	NA	NA	NA	NA	NA	NA	NA	Artery_Tibial	1.15453e-08	6.62955e-06	5.70631	3.0846e-07	4.80792e-05	5.1182	NA	NA	NA	NA	NA	NA	1	0	1	0	2	3.83162	-2.84642	NA	NA	4.29333	-3.9839	NA	NA	0.0001273	0.0044214	NA	NA	1.76011e-05	6.77921e-05	NA	NA	0.0183047	0.0424098	NA	NA	0.00750013	0.00341308	NA	NA
KIAA0319L	1.9615e-06	0.000361938	-4.75735	5.4367e-05	0.00191001	-4.03601	NA	NA	NA	NA	NA	NA	NA	Brain_Anterior_cingulate_cortex_BA24	1.76922e-08	9.32295e-06	5.63317	5.39175e-07	9.15725e-05	5.01182	NA	NA	NA	NA	NA	NA	1	0	1	0	2	3.83162	-2.84642	NA	NA	4.26435	-3.87648	NA	NA	0.0001273	0.0044214	NA	NA	2.00482e-05	0.000105979	NA	NA	0.0183047	0.0424098	NA	NA	0.0085839	0.00599331	NA	NA
KIAA0319L	1.9615e-06	0.000361938	-4.75735	5.4367e-05	0.00191001	-4.03601	NA	NA	NA	NA	NA	NA	NA	Brain_Cerebellar_Hemisphere	3.39233e-08	1.50883e-05	5.51988	6.28361e-07	9.10659e-05	4.98229	NA	NA	NA	NA	NA	NA	1	0	1	0	2	3.83162	-2.84642	NA	NA	4.15441	-3.87441	NA	NA	0.0001273	0.0044214	NA	NA	3.26125e-05	0.000106881	NA	NA	0.0183047	0.0424098	NA	NA	0.0104057	0.00491293	NA	NA
KIAA0319L	1.9615e-06	0.000361938	-4.75735	5.4367e-05	0.00191001	-4.03601	NA	NA	NA	NA	NA	NA	NA	Brain_Cerebellum	3.39233e-08	1.4706e-05	5.51988	6.28361e-07	9.59281e-05	4.98229	NA	NA	NA	NA	NA	NA	1	0	1	0	2	3.83162	-2.84642	NA	NA	4.15441	-3.87441	NA	NA	0.0001273	0.0044214	NA	NA	3.26125e-05	0.000106881	NA	NA	0.0183047	0.0424098	NA	NA	0.0108464	0.00490494	NA	NA
KIAA0319L	1.9615e-06	0.000361938	-4.75735	5.4367e-05	0.00191001	-4.03601	NA	NA	NA	NA	NA	NA	NA	Brain_Cortex	3.39233e-08	1.62838e-05	5.51988	6.28361e-07	0.000103617	4.98229	NA	NA	NA	NA	NA	NA	1	0	1	0	2	3.83162	-2.84642	NA	NA	4.15441	-3.87441	NA	NA	0.0001273	0.0044214	NA	NA	3.26125e-05	0.000106881	NA	NA	0.0183047	0.0424098	NA	NA	0.0104489	0.00528654	NA	NA
KIAA0319L	1.9615e-06	0.000361938	-4.75735	5.4367e-05	0.00191001	-4.03601	NA	NA	NA	NA	NA	NA	NA	Brain_Frontal_Cortex_BA9	1.76922e-08	8.43849e-06	5.63317	5.39175e-07	9.5203e-05	5.01182	NA	NA	NA	NA	NA	NA	1	0	1	0	2	3.83162	-2.84642	NA	NA	4.26435	-3.87648	NA	NA	0.0001273	0.0044214	NA	NA	2.00482e-05	0.000105979	NA	NA	0.0183047	0.0424098	NA	NA	0.00841025	0.00538747	NA	NA
KIAA0319L	1.9615e-06	0.000361938	-4.75735	5.4367e-05	0.00191001	-4.03601	NA	NA	NA	NA	NA	NA	NA	Brain_Hippocampus	1.76922e-08	1.02923e-05	5.63317	5.39175e-07	0.000118846	5.01182	NA	NA	NA	NA	NA	NA	1	0	1	0	2	3.83162	-2.84642	NA	NA	4.26435	-3.87648	NA	NA	0.0001273	0.0044214	NA	NA	2.00482e-05	0.000105979	NA	NA	0.0183047	0.0424098	NA	NA	0.00797616	0.00610516	NA	NA
KIAA0319L	1.9615e-06	0.000361938	-4.75735	5.4367e-05	0.00191001	-4.03601	NA	NA	NA	NA	NA	NA	NA	Brain_Hypothalamus	1.76922e-08	1.05134e-05	5.63317	5.39175e-07	0.000105917	5.01182	NA	NA	NA	NA	NA	NA	1	0	1	0	2	3.83162	-2.84642	NA	NA	4.26435	-3.87648	NA	NA	0.0001273	0.0044214	NA	NA	2.00482e-05	0.000105979	NA	NA	0.0183047	0.0424098	NA	NA	0.00738886	0.00584789	NA	NA
KIAA0319L	1.9615e-06	0.000361938	-4.75735	5.4367e-05	0.00191001	-4.03601	NA	NA	NA	NA	NA	NA	NA	Brain_Putamen_basal_ganglia	3.39233e-08	1.83096e-05	5.51988	6.28361e-07	0.000126993	4.98229	NA	NA	NA	NA	NA	NA	1	0	1	0	2	3.83162	-2.84642	NA	NA	4.15441	-3.87441	NA	NA	0.0001273	0.0044214	NA	NA	3.26125e-05	0.000106881	NA	NA	0.0183047	0.0424098	NA	NA	0.0111638	0.00577008	NA	NA
KIAA0319L	1.9615e-06	0.000361938	-4.75735	5.4367e-05	0.00191001	-4.03601	NA	NA	NA	NA	NA	NA	NA	Brain_Spinal_cord_cervical_c-1	1.15453e-08	6.85982e-06	5.70631	3.0846e-07	5.54191e-05	5.1182	NA	NA	NA	NA	NA	NA	1	0	1	0	2	3.83162	-2.84642	NA	NA	4.29333	-3.9839	NA	NA	0.0001273	0.0044214	NA	NA	1.76011e-05	6.77921e-05	NA	NA	0.0183047	0.0424098	NA	NA	0.00740257	0.00426328	NA	NA
KIAA0319L	1.9615e-06	0.000361938	-4.75735	5.4367e-05	0.00191001	-4.03601	NA	NA	NA	NA	NA	NA	NA	Brain_Substantia_nigra	3.39233e-08	1.59421e-05	5.51988	6.28361e-07	0.000111967	4.98229	NA	NA	NA	NA	NA	NA	1	0	1	0	2	3.83162	-2.84642	NA	NA	4.15441	-3.87441	NA	NA	0.0001273	0.0044214	NA	NA	3.26125e-05	0.000106881	NA	NA	0.0183047	0.0424098	NA	NA	0.0120614	0.00680497	NA	NA
KIAA0319L	1.9615e-06	0.000361938	-4.75735	5.4367e-05	0.00191001	-4.03601	NA	NA	NA	NA	NA	NA	NA	Breast_Mammary_Tissue	1.15453e-08	6.28137e-06	5.70631	3.0846e-07	4.95652e-05	5.1182	NA	NA	NA	NA	NA	NA	1	0	1	0	2	3.83162	-2.84642	NA	NA	4.29333	-3.9839	NA	NA	0.0001273	0.0044214	NA	NA	1.76011e-05	6.77921e-05	NA	NA	0.0183047	0.0424098	NA	NA	0.00566185	0.00349347	NA	NA
KIAA0319L	1.9615e-06	0.000361938	-4.75735	5.4367e-05	0.00191001	-4.03601	NA	NA	NA	NA	NA	NA	NA	Cells_Cultured_fibroblasts	1.15453e-08	6.49445e-06	5.70631	3.0846e-07	5.32706e-05	5.1182	NA	NA	NA	NA	NA	NA	1	0	1	0	2	3.83162	-2.84642	NA	NA	4.29333	-3.9839	NA	NA	0.0001273	0.0044214	NA	NA	1.76011e-05	6.77921e-05	NA	NA	0.0183047	0.0424098	NA	NA	0.00807701	0.00343773	NA	NA
KIAA0319L	1.9615e-06	0.000361938	-4.75735	5.4367e-05	0.00191001	-4.03601	NA	NA	NA	NA	NA	NA	NA	Cells_EBV-transformed_lymphocytes	1.15453e-08	5.54372e-06	5.70631	3.0846e-07	4.64413e-05	5.1182	NA	NA	NA	NA	NA	NA	1	0	1	0	2	3.83162	-2.84642	NA	NA	4.29333	-3.9839	NA	NA	0.0001273	0.0044214	NA	NA	1.76011e-05	6.77921e-05	NA	NA	0.0183047	0.0424098	NA	NA	0.00682668	0.00318175	NA	NA
KIAA0319L	1.9615e-06	0.000361938	-4.75735	5.4367e-05	0.00191001	-4.03601	NA	NA	NA	NA	NA	NA	NA	Colon_Sigmoid	1.15453e-08	6.12721e-06	5.70631	3.0846e-07	4.87722e-05	5.1182	NA	NA	NA	NA	NA	NA	1	0	1	0	2	3.83162	-2.84642	NA	NA	4.29333	-3.9839	NA	NA	0.0001273	0.0044214	NA	NA	1.76011e-05	6.77921e-05	NA	NA	0.0183047	0.0424098	NA	NA	0.00720494	0.00341729	NA	NA
KIAA0319L	1.9615e-06	0.000361938	-4.75735	5.4367e-05	0.00191001	-4.03601	NA	NA	NA	NA	NA	NA	NA	Colon_Transverse	1.15453e-08	6.64217e-06	5.70631	3.0846e-07	5.11906e-05	5.1182	NA	NA	NA	NA	NA	NA	1	0	1	0	2	3.83162	-2.84642	NA	NA	4.29333	-3.9839	NA	NA	0.0001273	0.0044214	NA	NA	1.76011e-05	6.77921e-05	NA	NA	0.0183047	0.0424098	NA	NA	0.00597276	0.00381516	NA	NA
KIAA0319L	1.9615e-06	0.000361938	-4.75735	5.4367e-05	0.00191001	-4.03601	NA	NA	NA	NA	NA	NA	NA	Esophagus_Gastroesophageal_Junction	1.15453e-08	5.94774e-06	5.70631	3.0846e-07	5.1621e-05	5.1182	NA	NA	NA	NA	NA	NA	1	0	1	0	2	3.83162	-2.84642	NA	NA	4.29333	-3.9839	NA	NA	0.0001273	0.0044214	NA	NA	1.76011e-05	6.77921e-05	NA	NA	0.0183047	0.0424098	NA	NA	0.00768018	0.0035744	NA	NA
KIAA0319L	1.9615e-06	0.000361938	-4.75735	5.4367e-05	0.00191001	-4.03601	NA	NA	NA	NA	NA	NA	NA	Esophagus_Mucosa	1.15453e-08	5.76563e-06	5.70631	3.0846e-07	5.55507e-05	5.1182	NA	NA	NA	NA	NA	NA	1	0	1	0	2	3.83162	-2.84642	NA	NA	4.29333	-3.9839	NA	NA	0.0001273	0.0044214	NA	NA	1.76011e-05	6.77921e-05	NA	NA	0.0183047	0.0424098	NA	NA	0.00532631	0.00348154	NA	NA
KIAA0319L	1.9615e-06	0.000361938	-4.75735	5.4367e-05	0.00191001	-4.03601	NA	NA	NA	NA	NA	NA	NA	Esophagus_Muscularis	1.15453e-08	5.60221e-06	5.70631	3.0846e-07	5.01376e-05	5.1182	NA	NA	NA	NA	NA	NA	1	0	1	0	2	3.83162	-2.84642	NA	NA	4.29333	-3.9839	NA	NA	0.0001273	0.0044214	NA	NA	1.76011e-05	6.77921e-05	NA	NA	0.0183047	0.0424098	NA	NA	0.00695308	0.0034966	NA	NA
KIAA0319L	1.9615e-06	0.000361938	-4.75735	5.4367e-05	0.00191001	-4.03601	NA	NA	NA	NA	NA	NA	NA	Heart_Atrial_Appendage	1.15453e-08	6.9861e-06	5.70631	3.0846e-07	5.52557e-05	5.1182	NA	NA	NA	NA	NA	NA	1	0	1	0	2	3.83162	-2.84642	NA	NA	4.29333	-3.9839	NA	NA	0.0001273	0.0044214	NA	NA	1.76011e-05	6.77921e-05	NA	NA	0.0183047	0.0424098	NA	NA	0.00730873	0.00387727	NA	NA
KIAA0319L	1.9615e-06	0.000361938	-4.75735	5.4367e-05	0.00191001	-4.03601	NA	NA	NA	NA	NA	NA	NA	Heart_Left_Ventricle	1.15453e-08	5.29519e-06	5.70631	3.0846e-07	6.47873e-05	5.1182	NA	NA	NA	NA	NA	NA	1	0	1	0	2	3.83162	-2.84642	NA	NA	4.29333	-3.9839	NA	NA	0.0001273	0.0044214	NA	NA	1.76011e-05	6.77921e-05	NA	NA	0.0183047	0.0424098	NA	NA	0.00760335	0.00396989	NA	NA
KIAA0319L	1.9615e-06	0.000361938	-4.75735	5.4367e-05	0.00191001	-4.03601	NA	NA	NA	NA	NA	NA	NA	Kidney_Cortex	1.15453e-08	6.78516e-06	5.70631	3.0846e-07	6.25121e-05	5.1182	NA	NA	NA	NA	NA	NA	1	0	1	0	2	3.83162	-2.84642	NA	NA	4.29333	-3.9839	NA	NA	0.0001273	0.0044214	NA	NA	1.76011e-05	6.77921e-05	NA	NA	0.0183047	0.0424098	NA	NA	0.00647721	0.00446812	NA	NA
KIAA0319L	1.9615e-06	0.000361938	-4.75735	5.4367e-05	0.00191001	-4.03601	NA	NA	NA	NA	NA	NA	NA	Liver	1.15453e-08	7.13787e-06	5.70631	3.0846e-07	6.58421e-05	5.1182	NA	NA	NA	NA	NA	NA	1	0	1	0	2	3.83162	-2.84642	NA	NA	4.29333	-3.9839	NA	NA	0.0001273	0.0044214	NA	NA	1.76011e-05	6.77921e-05	NA	NA	0.0183047	0.0424098	NA	NA	0.00659853	0.00390834	NA	NA
KIAA0319L	1.9615e-06	0.000361938	-4.75735	5.4367e-05	0.00191001	-4.03601	NA	NA	NA	NA	NA	NA	NA	Lung	1.15453e-08	5.48514e-06	5.70631	3.0846e-07	5.15238e-05	5.1182	NA	NA	NA	NA	NA	NA	1	0	1	0	2	3.83162	-2.84642	NA	NA	4.29333	-3.9839	NA	NA	0.0001273	0.0044214	NA	NA	1.76011e-05	6.77921e-05	NA	NA	0.0183047	0.0424098	NA	NA	0.00462417	0.003611	NA	NA
KIAA0319L	1.9615e-06	0.000361938	-4.75735	5.4367e-05	0.00191001	-4.03601	NA	NA	NA	NA	NA	NA	NA	Minor_Salivary_Gland	1.15453e-08	6.73643e-06	5.70631	3.0846e-07	5.0582e-05	5.1182	NA	NA	NA	NA	NA	NA	1	0	1	0	2	3.83162	-2.84642	NA	NA	4.29333	-3.9839	NA	NA	0.0001273	0.0044214	NA	NA	1.76011e-05	6.77921e-05	NA	NA	0.0183047	0.0424098	NA	NA	0.00568458	0.00358358	NA	NA
KIAA0319L	1.9615e-06	0.000361938	-4.75735	5.4367e-05	0.00191001	-4.03601	NA	NA	NA	NA	NA	NA	NA	Muscle_Skeletal	1.15453e-08	6.2365e-06	5.70631	3.0846e-07	5.19768e-05	5.1182	NA	NA	NA	NA	NA	NA	1	0	1	0	2	3.83162	-2.84642	NA	NA	4.29333	-3.9839	NA	NA	0.0001273	0.0044214	NA	NA	1.76011e-05	6.77921e-05	NA	NA	0.0183047	0.0424098	NA	NA	0.00719578	0.00360336	NA	NA
KIAA0319L	1.9615e-06	0.000361938	-4.75735	5.4367e-05	0.00191001	-4.03601	NA	NA	NA	NA	NA	NA	NA	Nerve_Tibial	1.15453e-08	5.73718e-06	5.70631	3.0846e-07	5.24364e-05	5.1182	NA	NA	NA	NA	NA	NA	1	0	1	0	2	3.83162	-2.84642	NA	NA	4.29333	-3.9839	NA	NA	0.0001273	0.0044214	NA	NA	1.76011e-05	6.77921e-05	NA	NA	0.0183047	0.0424098	NA	NA	0.00675644	0.00373093	NA	NA
KIAA0319L	1.9615e-06	0.000361938	-4.75735	5.4367e-05	0.00191001	-4.03601	NA	NA	NA	NA	NA	NA	NA	Ovary	1.15453e-08	6.62917e-06	5.70631	3.0846e-07	5.22209e-05	5.1182	NA	NA	NA	NA	NA	NA	1	0	1	0	2	3.83162	-2.84642	NA	NA	4.29333	-3.9839	NA	NA	0.0001273	0.0044214	NA	NA	1.76011e-05	6.77921e-05	NA	NA	0.0183047	0.0424098	NA	NA	0.00719217	0.00347181	NA	NA
KIAA0319L	1.9615e-06	0.000361938	-4.75735	5.4367e-05	0.00191001	-4.03601	NA	NA	NA	NA	NA	NA	NA	Pancreas	1.15453e-08	7.37038e-06	5.70631	3.0846e-07	6.0112e-05	5.1182	NA	NA	NA	NA	NA	NA	1	0	1	0	2	3.83162	-2.84642	NA	NA	4.29333	-3.9839	NA	NA	0.0001273	0.0044214	NA	NA	1.76011e-05	6.77921e-05	NA	NA	0.0183047	0.0424098	NA	NA	0.00631026	0.00373494	NA	NA
KIAA0319L	1.9615e-06	0.000361938	-4.75735	5.4367e-05	0.00191001	-4.03601	NA	NA	NA	NA	NA	NA	NA	Pituitary	1.15453e-08	7.36658e-06	5.70631	3.0846e-07	5.93585e-05	5.1182	NA	NA	NA	NA	NA	NA	1	0	1	0	2	3.83162	-2.84642	NA	NA	4.29333	-3.9839	NA	NA	0.0001273	0.0044214	NA	NA	1.76011e-05	6.77921e-05	NA	NA	0.0183047	0.0424098	NA	NA	0.00647185	0.00362514	NA	NA
KIAA0319L	1.9615e-06	0.000361938	-4.75735	5.4367e-05	0.00191001	-4.03601	NA	NA	NA	NA	NA	NA	NA	Prostate	1.15453e-08	6.45505e-06	5.70631	3.0846e-07	4.97527e-05	5.1182	NA	NA	NA	NA	NA	NA	1	0	1	0	2	3.83162	-2.84642	NA	NA	4.29333	-3.9839	NA	NA	0.0001273	0.0044214	NA	NA	1.76011e-05	6.77921e-05	NA	NA	0.0183047	0.0424098	NA	NA	0.00609475	0.00364784	NA	NA
KIAA0319L	1.9615e-06	0.000361938	-4.75735	5.4367e-05	0.00191001	-4.03601	NA	NA	NA	NA	NA	NA	NA	Skin_Not_Sun_Exposed_Suprapubic	1.15453e-08	6.05635e-06	5.70631	3.0846e-07	5.94463e-05	5.1182	NA	NA	NA	NA	NA	NA	1	0	1	0	2	3.83162	-2.84642	NA	NA	4.29333	-3.9839	NA	NA	0.0001273	0.0044214	NA	NA	1.76011e-05	6.77921e-05	NA	NA	0.0183047	0.0424098	NA	NA	0.00563086	0.00366165	NA	NA
KIAA0319L	1.9615e-06	0.000361938	-4.75735	5.4367e-05	0.00191001	-4.03601	NA	NA	NA	NA	NA	NA	NA	Skin_Sun_Exposed_Lower_leg	1.15453e-08	5.9165e-06	5.70631	3.0846e-07	5.05258e-05	5.1182	NA	NA	NA	NA	NA	NA	1	0	1	0	2	3.83162	-2.84642	NA	NA	4.29333	-3.9839	NA	NA	0.0001273	0.0044214	NA	NA	1.76011e-05	6.77921e-05	NA	NA	0.0183047	0.0424098	NA	NA	0.00505832	0.00350814	NA	NA
KIAA0319L	1.9615e-06	0.000361938	-4.75735	5.4367e-05	0.00191001	-4.03601	NA	NA	NA	NA	NA	NA	NA	Small_Intestine_Terminal_Ileum	1.15453e-08	6.24963e-06	5.70631	3.0846e-07	5.06232e-05	5.1182	NA	NA	NA	NA	NA	NA	1	0	1	0	2	3.83162	-2.84642	NA	NA	4.29333	-3.9839	NA	NA	0.0001273	0.0044214	NA	NA	1.76011e-05	6.77921e-05	NA	NA	0.0183047	0.0424098	NA	NA	0.00575315	0.00352083	NA	NA
KIAA0319L	1.9615e-06	0.000361938	-4.75735	5.4367e-05	0.00191001	-4.03601	NA	NA	NA	NA	NA	NA	NA	Spleen	1.15453e-08	6.63276e-06	5.70631	3.0846e-07	5.50249e-05	5.1182	NA	NA	NA	NA	NA	NA	1	0	1	0	2	3.83162	-2.84642	NA	NA	4.29333	-3.9839	NA	NA	0.0001273	0.0044214	NA	NA	1.76011e-05	6.77921e-05	NA	NA	0.0183047	0.0424098	NA	NA	0.00648028	0.00341231	NA	NA
KIAA0319L	1.9615e-06	0.000361938	-4.75735	5.4367e-05	0.00191001	-4.03601	NA	NA	NA	NA	NA	NA	NA	Stomach	1.15453e-08	6.81799e-06	5.70631	3.0846e-07	5.78439e-05	5.1182	NA	NA	NA	NA	NA	NA	1	0	1	0	2	3.83162	-2.84642	NA	NA	4.29333	-3.9839	NA	NA	0.0001273	0.0044214	NA	NA	1.76011e-05	6.77921e-05	NA	NA	0.0183047	0.0424098	NA	NA	0.00569445	0.00379009	NA	NA
KIAA0319L	1.9615e-06	0.000361938	-4.75735	5.4367e-05	0.00191001	-4.03601	NA	NA	NA	NA	NA	NA	NA	Testis	1.15453e-08	8.84928e-06	5.70631	3.0846e-07	6.11186e-05	5.1182	NA	NA	NA	NA	NA	NA	1	0	1	0	2	3.83162	-2.84642	NA	NA	4.29333	-3.9839	NA	NA	0.0001273	0.0044214	NA	NA	1.76011e-05	6.77921e-05	NA	NA	0.0183047	0.0424098	NA	NA	0.00758912	0.00414185	NA	NA
KIAA0319L	1.9615e-06	0.000361938	-4.75735	5.4367e-05	0.00191001	-4.03601	NA	NA	NA	NA	NA	NA	NA	Thyroid	1.15453e-08	6.13232e-06	5.70631	3.0846e-07	5.30864e-05	5.1182	NA	NA	NA	NA	NA	NA	1	0	1	0	2	3.83162	-2.84642	NA	NA	4.29333	-3.9839	NA	NA	0.0001273	0.0044214	NA	NA	1.76011e-05	6.77921e-05	NA	NA	0.0183047	0.0424098	NA	NA	0.00544516	0.00342019	NA	NA
KIAA0319L	1.9615e-06	0.000361938	-4.75735	5.4367e-05	0.00191001	-4.03601	NA	NA	NA	NA	NA	NA	NA	Uterus	1.15453e-08	6.84823e-06	5.70631	3.0846e-07	5.41533e-05	5.1182	NA	NA	NA	NA	NA	NA	1	0	1	0	2	3.83162	-2.84642	NA	NA	4.29333	-3.9839	NA	NA	0.0001273	0.0044214	NA	NA	1.76011e-05	6.77921e-05	NA	NA	0.0183047	0.0424098	NA	NA	0.00670472	0.00353181	NA	NA
KIAA0319L	1.9615e-06	0.000361938	-4.75735	5.4367e-05	0.00191001	-4.03601	NA	NA	NA	NA	NA	NA	NA	Vagina	1.15453e-08	7.13813e-06	5.70631	3.0846e-07	5.42277e-05	5.1182	NA	NA	NA	NA	NA	NA	1	0	1	0	2	3.83162	-2.84642	NA	NA	4.29333	-3.9839	NA	NA	0.0001273	0.0044214	NA	NA	1.76011e-05	6.77921e-05	NA	NA	0.0183047	0.0424098	NA	NA	0.00635202	0.00374591	NA	NA
KIAA0319L	1.9615e-06	0.000361938	-4.75735	5.4367e-05	0.00191001	-4.03601	NA	NA	NA	NA	NA	NA	NA	Whole_Blood	1.15453e-08	6.08007e-06	5.70631	3.0846e-07	4.75877e-05	5.1182	NA	NA	NA	NA	NA	NA	1	0	1	0	2	3.83162	-2.84642	NA	NA	4.29333	-3.9839	NA	NA	0.0001273	0.0044214	NA	NA	1.76011e-05	6.77921e-05	NA	NA	0.0183047	0.0424098	NA	NA	0.00674985	0.00328834	NA	NA
KIAA0319L	1.9615e-06	0.000361938	-4.75735	5.4367e-05	0.00191001	-4.03601	NA	NA	NA	NA	NA	NA	NA	smultixcan	1.15453e-08	7.16573e-06	5.70631	3.0846e-07	4.75792e-05	5.1182	NA	NA	NA	NA	NA	NA	1	0	1	0	2	3.83162	-2.84642	NA	NA	4.29333	-3.9839	NA	NA	0.0001273	0.0044214	NA	NA	1.76011e-05	6.77921e-05	NA	NA	0.0183047	0.0424098	NA	NA	0.00602242	0.00345328	NA	NA
KRTCAP2	1.571e-09	7.79521e-07	-6.0369	4.6028e-07	3.8949e-05	5.04217	Artery_Tibial	2.17159e-06	0.00103268	4.73676	8.13734e-06	0.000823749	4.46154	NA	NA	NA	NA	NA	NA	NA	NA	NA	NA	NA	NA	NA	1	1	0	0	2	5.21887	-3.74981	3.43512	-3.58112	NA	NA	NA	NA	1.8002e-07	0.00017697	0.000592283	0.000342123	NA	NA	NA	NA	6.34447e-05	0.00424429	0.0929112	0.0127252	NA	NA	NA	NA
KRTCAP2	1.571e-09	7.79521e-07	-6.0369	4.6028e-07	3.8949e-05	5.04217	Brain_Cerebellum	2.09126e-06	0.000833581	4.7444	7.69953e-06	0.000904413	4.47337	NA	NA	NA	NA	NA	NA	NA	NA	NA	NA	NA	NA	NA	1	1	0	0	2	5.21887	-3.74981	3.43014	-3.60174	NA	NA	NA	NA	1.8002e-07	0.00017697	0.000603261	0.000316093	NA	NA	NA	NA	6.34447e-05	0.00424429	0.0947606	0.0127027	NA	NA	NA	NA
KRTCAP2	1.571e-09	7.79521e-07	-6.0369	4.6028e-07	3.8949e-05	5.04217	smultixcan	1.27116e-05	0.00175112	4.42333	4.48006e-05	0.00167747	4.0712	NA	NA	NA	NA	NA	NA	NA	NA	NA	NA	NA	NA	NA	1	1	0	0	2	5.21887	-3.74981	0.769081	-3.19147	NA	NA	NA	NA	1.8002e-07	0.00017697	7.93529e-11	0.00134087	NA	NA	NA	NA	6.34447e-05	0.00424429	6.66351e-08	0.0191465	NA	NA	NA	NA
LZTFL1	1.6112e-12	2.61644e-09	7.06456	1.4793e-05	0.000692478	4.33175	Esophagus_Mucosa	3.88682e-06	0.00184355	4.61734	1.63469e-05	0.00143111	4.30971	NA	NA	NA	NA	NA	NA	NA	NA	NA	NA	NA	NA	NA	1	1	0	0	2	7.1274	-2.82112	3.36484	-3.44284	NA	NA	NA	NA	1.0228e-12	0.0047856	0.000765867	0.000575637	NA	NA	NA	NA	1.67126e-09	0.0445115	0.132807	0.0184437	NA	NA	NA	NA
LZTFL1	1.6112e-12	2.61644e-09	7.06456	1.4793e-05	0.000692478	4.33175	smultixcan	2.31023e-35	4.99656e-31	-2.6854	4.82051e-07	4.09024e-05	-0.261477	NA	NA	NA	NA	NA	NA	NA	NA	NA	NA	NA	NA	NA	1	1	0	0	2	7.1274	-2.82112	-3.47509	-0.904645	NA	NA	NA	NA	1.0228e-12	0.0047856	4.74028e-42	0.0143976	NA	NA	NA	NA	1.67126e-09	0.0445115	1.03495e-37	0.0945928	NA	NA	NA	NA
MANEAL	9.7807e-05	0.00779967	-3.89597	3.4598e-07	3.07555e-05	-5.09651	Colon_Transverse	8.21504e-06	0.00277121	-4.4595	6.79725e-08	1.43238e-05	-5.39645	NA	NA	NA	NA	NA	NA	NA	NA	NA	NA	NA	NA	NA	1	1	0	0	2	-2.29511	-3.79526	-2.54076	4.84709	NA	NA	NA	NA	0.021727	0.00014749	0.0110611	1.25288e-06	NA	NA	NA	NA	0.358024	0.00370259	0.364156	0.00015312	NA	NA	NA	NA
MANEAL	9.7807e-05	0.00779967	-3.89597	3.4598e-07	3.07555e-05	-5.09651	Esophagus_Mucosa	8.21504e-06	0.00336345	-4.4595	6.79725e-08	1.33611e-05	-5.39645	NA	NA	NA	NA	NA	NA	NA	NA	NA	NA	NA	NA	NA	1	1	0	0	2	-2.29511	-3.79526	-2.54076	4.84709	NA	NA	NA	NA	0.021727	0.00014749	0.0110611	1.25288e-06	NA	NA	NA	NA	0.358024	0.00370259	0.350011	0.000145346	NA	NA	NA	NA
MANEAL	9.7807e-05	0.00779967	-3.89597	3.4598e-07	3.07555e-05	-5.09651	Heart_Left_Ventricle	8.21504e-06	0.0026752	-4.4595	6.79725e-08	1.39555e-05	-5.39645	NA	NA	NA	NA	NA	NA	NA	NA	NA	NA	NA	NA	NA	1	1	0	0	2	-2.29511	-3.79526	-2.54076	4.84709	NA	NA	NA	NA	0.021727	0.00014749	0.0110611	1.25288e-06	NA	NA	NA	NA	0.358024	0.00370259	0.378004	0.0001509	NA	NA	NA	NA
MANEAL	9.7807e-05	0.00779967	-3.89597	3.4598e-07	3.07555e-05	-5.09651	Minor_Salivary_Gland	8.21504e-06	0.00296117	-4.4595	6.79725e-08	1.76923e-05	-5.39645	NA	NA	NA	NA	NA	NA	NA	NA	NA	NA	NA	NA	NA	1	1	0	0	2	-2.29511	-3.79526	-2.54076	4.84709	NA	NA	NA	NA	0.021727	0.00014749	0.0110611	1.25288e-06	NA	NA	NA	NA	0.358024	0.00370259	0.349488	0.0001708	NA	NA	NA	NA
MANEAL	9.7807e-05	0.00779967	-3.89597	3.4598e-07	3.07555e-05	-5.09651	Pituitary	3.31218e-06	0.00159359	-4.65045	3.16754e-08	8.15276e-06	-5.53191	NA	NA	NA	NA	NA	NA	NA	NA	NA	NA	NA	NA	NA	1	1	0	0	2	-2.29511	-3.79526	-2.743	4.92917	NA	NA	NA	NA	0.021727	0.00014749	0.00608806	8.25798e-07	NA	NA	NA	NA	0.358024	0.00370259	0.284611	0.000108753	NA	NA	NA	NA
MANEAL	9.7807e-05	0.00779967	-3.89597	3.4598e-07	3.07555e-05	-5.09651	smultixcan	7.10098e-06	0.00105192	-3.98322	2.11982e-07	1.97378e-05	-4.30853	NA	NA	NA	NA	NA	NA	NA	NA	NA	NA	NA	NA	NA	1	1	0	0	2	-2.29511	-3.79526	-2.73729	1.80569	NA	NA	NA	NA	0.021727	0.00014749	0.00843628	1.78611e-05	NA	NA	NA	NA	0.358024	0.00370259	0.225722	0.000660136	NA	NA	NA	NA
MRVI1	4.0716e-08	1.37228e-05	-5.48772	3.5959e-08	4.61981e-06	5.50963	NA	NA	NA	NA	NA	NA	NA	NA	NA	NA	NA	NA	NA	NA	2.33e-07	0.000100345	-5.1707	1.02e-06	0.000106636	-4.887	1	0	0	1	2	-3.64181	-4.27985	NA	NA	NA	NA	-3.96809	3.9152	0.00027073	1.8702e-05	NA	NA	NA	NA	7.25e-05	9.03e-05	0.0320327	0.000722845	NA	NA	NA	NA	0.04756	0.00412018
MTF1	2.379e-06	0.000416628	4.71823	1.2164e-06	9.14951e-05	4.85295	smultixcan	8.78356e-05	0.00811841	-0.746358	0.000117053	0.00354512	-0.539397	NA	NA	NA	NA	NA	NA	NA	NA	NA	NA	NA	NA	NA	1	1	0	0	2	3.29231	-4.01181	-0.428608	0.728965	NA	NA	NA	NA	0.00099369	6.0254e-05	0.00883762	0.00070138	NA	NA	NA	NA	0.0744783	0.00184534	0.229159	0.0120238	NA	NA	NA	NA
MYRF	2.5026e-05	0.00261427	-4.21457	3.6915e-11	1.1399e-08	6.61596	NA	NA	NA	NA	NA	NA	NA	Brain_Anterior_cingulate_cortex_BA24	1.37929e-08	7.4499e-06	-5.67594	1.9153e-17	1.89753e-14	-8.49882	NA	NA	NA	NA	NA	NA	1	0	1	0	2	-1.67728	6.25668	NA	NA	-2.31268	8.17629	NA	NA	0.093488	3.9327e-10	NA	NA	0.0207403	2.92725e-16	NA	NA	0.579232	6.71527e-08	NA	NA	0.455812	2.20734e-13	NA	NA
MYRF	2.5026e-05	0.00261427	-4.21457	3.6915e-11	1.1399e-08	6.61596	NA	NA	NA	NA	NA	NA	NA	Brain_Caudate_basal_ganglia	1.37929e-08	7.1933e-06	5.67594	1.9153e-17	1.46432e-14	8.49882	NA	NA	NA	NA	NA	NA	1	0	1	0	2	-1.67728	6.25668	NA	NA	2.31268	-8.17629	NA	NA	0.093488	3.9327e-10	NA	NA	0.0207403	2.92725e-16	NA	NA	0.579232	6.71527e-08	NA	NA	0.463678	1.75119e-13	NA	NA
MYRF	2.5026e-05	0.00261427	-4.21457	3.6915e-11	1.1399e-08	6.61596	NA	NA	NA	NA	NA	NA	NA	Brain_Cerebellar_Hemisphere	1.37929e-08	6.52426e-06	-5.67594	1.9153e-17	1.15745e-14	-8.49882	NA	NA	NA	NA	NA	NA	1	0	1	0	2	-1.67728	6.25668	NA	NA	-2.31268	8.17629	NA	NA	0.093488	3.9327e-10	NA	NA	0.0207403	2.92725e-16	NA	NA	0.579232	6.71527e-08	NA	NA	0.440234	1.52271e-13	NA	NA
MYRF	2.5026e-05	0.00261427	-4.21457	3.6915e-11	1.1399e-08	6.61596	NA	NA	NA	NA	NA	NA	NA	Brain_Cortex	1.37929e-08	7.14013e-06	5.67594	1.9153e-17	1.49989e-14	8.49882	NA	NA	NA	NA	NA	NA	1	0	1	0	2	-1.67728	6.25668	NA	NA	2.31268	-8.17629	NA	NA	0.093488	3.9327e-10	NA	NA	0.0207403	2.92725e-16	NA	NA	0.579232	6.71527e-08	NA	NA	0.456809	1.87868e-13	NA	NA
MYRF	2.5026e-05	0.00261427	-4.21457	3.6915e-11	1.1399e-08	6.61596	NA	NA	NA	NA	NA	NA	NA	Brain_Frontal_Cortex_BA9	1.37929e-08	6.71292e-06	-5.67594	1.9153e-17	1.26257e-14	-8.49882	NA	NA	NA	NA	NA	NA	1	0	1	0	2	-1.67728	6.25668	NA	NA	-2.31268	8.17629	NA	NA	0.093488	3.9327e-10	NA	NA	0.0207403	2.92725e-16	NA	NA	0.579232	6.71527e-08	NA	NA	0.440522	1.66055e-13	NA	NA
MYRF	2.5026e-05	0.00261427	-4.21457	3.6915e-11	1.1399e-08	6.61596	NA	NA	NA	NA	NA	NA	NA	Brain_Hippocampus	1.18027e-05	0.00421606	-4.3812	1.65341e-15	1.53877e-12	-7.96491	NA	NA	NA	NA	NA	NA	1	0	1	0	2	-1.67728	6.25668	NA	NA	-1.24623	8.02207	NA	NA	0.093488	3.9327e-10	NA	NA	0.212678	1.03974e-15	NA	NA	0.579232	6.71527e-08	NA	NA	0.816825	8.50066e-13	NA	NA
MYRF	2.5026e-05	0.00261427	-4.21457	3.6915e-11	1.1399e-08	6.61596	NA	NA	NA	NA	NA	NA	NA	Brain_Hypothalamus	1.37929e-08	8.6516e-06	5.67594	1.9153e-17	2.19843e-14	8.49882	NA	NA	NA	NA	NA	NA	1	0	1	0	2	-1.67728	6.25668	NA	NA	2.31268	-8.17629	NA	NA	0.093488	3.9327e-10	NA	NA	0.0207403	2.92725e-16	NA	NA	0.579232	6.71527e-08	NA	NA	0.479887	2.3098e-13	NA	NA
MYRF	2.5026e-05	0.00261427	-4.21457	3.6915e-11	1.1399e-08	6.61596	NA	NA	NA	NA	NA	NA	NA	Brain_Nucleus_accumbens_basal_ganglia	1.18027e-05	0.00301105	-4.3812	1.65341e-15	1.15311e-12	-7.96491	NA	NA	NA	NA	NA	NA	1	0	1	0	2	-1.67728	6.25668	NA	NA	-1.24623	8.02207	NA	NA	0.093488	3.9327e-10	NA	NA	0.212678	1.03974e-15	NA	NA	0.579232	6.71527e-08	NA	NA	0.805317	6.50293e-13	NA	NA
MYRF	2.5026e-05	0.00261427	-4.21457	3.6915e-11	1.1399e-08	6.61596	NA	NA	NA	NA	NA	NA	NA	Brain_Putamen_basal_ganglia	1.18027e-05	0.00386621	-4.3812	1.65341e-15	1.61474e-12	-7.96491	NA	NA	NA	NA	NA	NA	1	0	1	0	2	-1.67728	6.25668	NA	NA	-1.24623	8.02207	NA	NA	0.093488	3.9327e-10	NA	NA	0.212678	1.03974e-15	NA	NA	0.579232	6.71527e-08	NA	NA	0.817734	8.56437e-13	NA	NA
MYRF	2.5026e-05	0.00261427	-4.21457	3.6915e-11	1.1399e-08	6.61596	NA	NA	NA	NA	NA	NA	NA	Brain_Spinal_cord_cervical_c-1	1.37929e-08	7.56488e-06	5.67594	1.9153e-17	2.11366e-14	8.49882	NA	NA	NA	NA	NA	NA	1	0	1	0	2	-1.67728	6.25668	NA	NA	2.31268	-8.17629	NA	NA	0.093488	3.9327e-10	NA	NA	0.0207403	2.92725e-16	NA	NA	0.579232	6.71527e-08	NA	NA	0.438443	2.42723e-13	NA	NA
MYRF	2.5026e-05	0.00261427	-4.21457	3.6915e-11	1.1399e-08	6.61596	NA	NA	NA	NA	NA	NA	NA	Brain_Substantia_nigra	1.18027e-05	0.00331009	-4.3812	1.65341e-15	1.38614e-12	-7.96491	NA	NA	NA	NA	NA	NA	1	0	1	0	2	-1.67728	6.25668	NA	NA	-1.24623	8.02207	NA	NA	0.093488	3.9327e-10	NA	NA	0.212678	1.03974e-15	NA	NA	0.579232	6.71527e-08	NA	NA	0.804083	7.55641e-13	NA	NA
MYRF	2.5026e-05	0.00261427	-4.21457	3.6915e-11	1.1399e-08	6.61596	NA	NA	NA	NA	NA	NA	NA	Cells_EBV-transformed_lymphocytes	1.37929e-08	6.19569e-06	-5.67594	1.9153e-17	1.48027e-14	-8.49882	NA	NA	NA	NA	NA	NA	1	0	1	0	2	-1.67728	6.25668	NA	NA	-2.31268	8.17629	NA	NA	0.093488	3.9327e-10	NA	NA	0.0207403	2.92725e-16	NA	NA	0.579232	6.71527e-08	NA	NA	0.441462	1.73837e-13	NA	NA
MYRF	2.5026e-05	0.00261427	-4.21457	3.6915e-11	1.1399e-08	6.61596	NA	NA	NA	NA	NA	NA	NA	Colon_Transverse	1.37929e-08	7.51762e-06	-5.67594	1.9153e-17	1.41672e-14	-8.49882	NA	NA	NA	NA	NA	NA	1	0	1	0	2	-1.67728	6.25668	NA	NA	-2.31268	8.17629	NA	NA	0.093488	3.9327e-10	NA	NA	0.0207403	2.92725e-16	NA	NA	0.579232	6.71527e-08	NA	NA	0.452895	1.76025e-13	NA	NA
MYRF	2.5026e-05	0.00261427	-4.21457	3.6915e-11	1.1399e-08	6.61596	NA	NA	NA	NA	NA	NA	NA	Heart_Atrial_Appendage	1.18027e-05	0.00326793	4.3812	1.65341e-15	1.02004e-12	7.96491	NA	NA	NA	NA	NA	NA	1	0	1	0	2	-1.67728	6.25668	NA	NA	1.24623	-8.02207	NA	NA	0.093488	3.9327e-10	NA	NA	0.212678	1.03974e-15	NA	NA	0.579232	6.71527e-08	NA	NA	0.793323	5.72936e-13	NA	NA
MYRF	2.5026e-05	0.00261427	-4.21457	3.6915e-11	1.1399e-08	6.61596	NA	NA	NA	NA	NA	NA	NA	Liver	2.74528e-08	1.46791e-05	-5.55695	2.86632e-15	1.97394e-12	-7.89659	NA	NA	NA	NA	NA	NA	1	0	1	0	2	-1.67728	6.25668	NA	NA	-2.58291	7.45938	NA	NA	0.093488	3.9327e-10	NA	NA	0.00979713	8.6933e-14	NA	NA	0.579232	6.71527e-08	NA	NA	0.302472	4.08921e-11	NA	NA
MYRF	2.5026e-05	0.00261427	-4.21457	3.6915e-11	1.1399e-08	6.61596	NA	NA	NA	NA	NA	NA	NA	Lung	1.37929e-08	6.28733e-06	-5.67594	1.9153e-17	1.31871e-14	-8.49882	NA	NA	NA	NA	NA	NA	1	0	1	0	2	-1.67728	6.25668	NA	NA	-2.31268	8.17629	NA	NA	0.093488	3.9327e-10	NA	NA	0.0207403	2.92725e-16	NA	NA	0.579232	6.71527e-08	NA	NA	0.424459	1.61282e-13	NA	NA
MYRF	2.5026e-05	0.00261427	-4.21457	3.6915e-11	1.1399e-08	6.61596	NA	NA	NA	NA	NA	NA	NA	Nerve_Tibial	1.37929e-08	6.57242e-06	-5.67594	1.9153e-17	1.27276e-14	-8.49882	NA	NA	NA	NA	NA	NA	1	0	1	0	2	-1.67728	6.25668	NA	NA	-2.31268	8.17629	NA	NA	0.093488	3.9327e-10	NA	NA	0.0207403	2.92725e-16	NA	NA	0.579232	6.71527e-08	NA	NA	0.449017	1.63579e-13	NA	NA
MYRF	2.5026e-05	0.00261427	-4.21457	3.6915e-11	1.1399e-08	6.61596	NA	NA	NA	NA	NA	NA	NA	Ovary	1.37929e-08	7.36396e-06	5.67594	1.9153e-17	1.78939e-14	8.49882	NA	NA	NA	NA	NA	NA	1	0	1	0	2	-1.67728	6.25668	NA	NA	2.31268	-8.17629	NA	NA	0.093488	3.9327e-10	NA	NA	0.0207403	2.92725e-16	NA	NA	0.579232	6.71527e-08	NA	NA	0.432774	1.8254e-13	NA	NA
MYRF	2.5026e-05	0.00261427	-4.21457	3.6915e-11	1.1399e-08	6.61596	NA	NA	NA	NA	NA	NA	NA	Pancreas	1.37929e-08	8.56726e-06	5.67594	1.9153e-17	1.59037e-14	8.49882	NA	NA	NA	NA	NA	NA	1	0	1	0	2	-1.67728	6.25668	NA	NA	2.31268	-8.17629	NA	NA	0.093488	3.9327e-10	NA	NA	0.0207403	2.92725e-16	NA	NA	0.579232	6.71527e-08	NA	NA	0.419607	1.72975e-13	NA	NA
MYRF	2.5026e-05	0.00261427	-4.21457	3.6915e-11	1.1399e-08	6.61596	NA	NA	NA	NA	NA	NA	NA	Small_Intestine_Terminal_Ileum	1.18027e-05	0.00292378	-4.3812	1.65341e-15	1.17319e-12	-7.96491	NA	NA	NA	NA	NA	NA	1	0	1	0	2	-1.67728	6.25668	NA	NA	-1.24623	8.02207	NA	NA	0.093488	3.9327e-10	NA	NA	0.212678	1.03974e-15	NA	NA	0.579232	6.71527e-08	NA	NA	0.811369	6.76848e-13	NA	NA
MYRF	2.5026e-05	0.00261427	-4.21457	3.6915e-11	1.1399e-08	6.61596	NA	NA	NA	NA	NA	NA	NA	Stomach	1.37929e-08	7.97201e-06	-5.67594	1.9153e-17	1.54079e-14	-8.49882	NA	NA	NA	NA	NA	NA	1	0	1	0	2	-1.67728	6.25668	NA	NA	-2.31268	8.17629	NA	NA	0.093488	3.9327e-10	NA	NA	0.0207403	2.92725e-16	NA	NA	0.579232	6.71527e-08	NA	NA	0.434594	1.97945e-13	NA	NA
MYRF	2.5026e-05	0.00261427	-4.21457	3.6915e-11	1.1399e-08	6.61596	NA	NA	NA	NA	NA	NA	NA	Uterus	1.37929e-08	7.70944e-06	-5.67594	1.9153e-17	1.65236e-14	-8.49882	NA	NA	NA	NA	NA	NA	1	0	1	0	2	-1.67728	6.25668	NA	NA	-2.31268	8.17629	NA	NA	0.093488	3.9327e-10	NA	NA	0.0207403	2.92725e-16	NA	NA	0.579232	6.71527e-08	NA	NA	0.443142	1.81758e-13	NA	NA
MYRF	2.5026e-05	0.00261427	-4.21457	3.6915e-11	1.1399e-08	6.61596	NA	NA	NA	NA	NA	NA	NA	smultixcan	1.37929e-08	8.247e-06	0.810849	1.9153e-17	1.22536e-14	1.21412	NA	NA	NA	NA	NA	NA	1	0	1	0	2	-1.67728	6.25668	NA	NA	0.330383	-1.16804	NA	NA	0.093488	3.9327e-10	NA	NA	0.0207403	2.92725e-16	NA	NA	0.579232	6.71527e-08	NA	NA	0.428578	1.60365e-13	NA	NA
PCNP	2.655e-05	0.0027164	-4.2012	3.1942e-06	0.000205938	-4.65792	NA	NA	NA	NA	NA	NA	NA	smultixcan	2.81734e-05	0.00588201	-3.91734	5.38361e-06	0.000527293	-2.91045	NA	NA	NA	NA	NA	NA	1	0	1	0	2	4.50584	-5.33762	NA	NA	-3.30655	1.99419	NA	NA	6.611e-06	9.4177e-08	NA	NA	6.84468e-08	4.12768e-08	NA	NA	0.00154887	7.92839e-06	NA	NA	5.87106e-05	6.32201e-06	NA	NA
PLCE1	4.7869e-05	0.00440765	4.0658	1.4105e-06	0.000105196	4.82352	NA	NA	NA	NA	NA	NA	NA	Artery_Aorta	2.82619e-05	0.00634687	-4.18704	7.97356e-06	0.000722586	-4.46589	NA	NA	NA	NA	NA	NA	1	0	1	0	2	1.84441	4.34152	NA	NA	-2.71441	3.82187	NA	NA	0.065123	1.415e-05	NA	NA	0.00663932	0.000132443	NA	NA	0.532102	0.000572251	NA	NA	0.260227	0.00586784	NA	NA
PLCE1	4.7869e-05	0.00440765	4.0658	1.4105e-06	0.000105196	4.82352	NA	NA	NA	NA	NA	NA	NA	Artery_Coronary	2.84505e-05	0.0060349	-4.18553	7.98529e-06	0.00082615	-4.46558	NA	NA	NA	NA	NA	NA	1	0	1	0	2	1.84441	4.34152	NA	NA	-2.71262	3.82212	NA	NA	0.065123	1.415e-05	NA	NA	0.00667531	0.000132311	NA	NA	0.532102	0.000572251	NA	NA	0.268909	0.00623991	NA	NA
PLCE1	4.7869e-05	0.00440765	4.0658	1.4105e-06	0.000105196	4.82352	NA	NA	NA	NA	NA	NA	NA	Artery_Tibial	2.2748e-05	0.00519737	-4.23606	4.81004e-06	0.000463723	-4.57291	NA	NA	NA	NA	NA	NA	1	0	1	0	2	1.84441	4.34152	NA	NA	-2.71193	3.93516	NA	NA	0.065123	1.415e-05	NA	NA	0.00668928	8.31401e-05	NA	NA	0.532102	0.000572251	NA	NA	0.266362	0.00399948	NA	NA
PLCE1	4.7869e-05	0.00440765	4.0658	1.4105e-06	0.000105196	4.82352	NA	NA	NA	NA	NA	NA	NA	Esophagus_Gastroesophageal_Junction	2.20718e-05	0.00496656	-4.24283	5.43264e-06	0.000573812	-4.54735	NA	NA	NA	NA	NA	NA	1	0	1	0	2	1.84441	4.34152	NA	NA	-2.73685	3.90028	NA	NA	0.065123	1.415e-05	NA	NA	0.00620314	9.60797e-05	NA	NA	0.532102	0.000572251	NA	NA	0.265015	0.00462801	NA	NA
PLCE1	4.7869e-05	0.00440765	4.0658	1.4105e-06	0.000105196	4.82352	NA	NA	NA	NA	NA	NA	NA	Esophagus_Muscularis	2.48524e-05	0.00541456	-4.21614	6.90312e-06	0.000693546	-4.49665	NA	NA	NA	NA	NA	NA	1	0	1	0	2	1.84441	4.34152	NA	NA	-2.73345	3.84809	NA	NA	0.065123	1.415e-05	NA	NA	0.00626748	0.000119043	NA	NA	0.532102	0.000572251	NA	NA	0.265389	0.00547651	NA	NA
PLCE1	4.7869e-05	0.00440765	4.0658	1.4105e-06	0.000105196	4.82352	NA	NA	NA	NA	NA	NA	NA	Heart_Atrial_Appendage	4.11607e-07	0.00017629	-5.06351	1.96106e-06	0.000253489	-4.7574	NA	NA	NA	NA	NA	NA	1	0	1	0	2	1.84441	4.34152	NA	NA	-2.7814	5.58155	NA	NA	0.065123	1.415e-05	NA	NA	0.00541245	2.38383e-08	NA	NA	0.532102	0.000572251	NA	NA	0.246124	4.35071e-06	NA	NA
PLCE1	4.7869e-05	0.00440765	4.0658	1.4105e-06	0.000105196	4.82352	NA	NA	NA	NA	NA	NA	NA	Nerve_Tibial	2.71496e-05	0.00593961	-4.19615	1.82811e-05	0.00158612	-4.28491	NA	NA	NA	NA	NA	NA	1	0	1	0	2	1.84441	4.34152	NA	NA	-2.8397	3.59135	NA	NA	0.065123	1.415e-05	NA	NA	0.00451565	0.000328973	NA	NA	0.532102	0.000572251	NA	NA	0.234706	0.0119373	NA	NA
PLCE1	4.7869e-05	0.00440765	4.0658	1.4105e-06	0.000105196	4.82352	NA	NA	NA	NA	NA	NA	NA	Stomach	3.40434e-05	0.0071689	-4.14458	1.99079e-05	0.00174485	-4.26592	NA	NA	NA	NA	NA	NA	1	0	1	0	2	1.84441	4.34152	NA	NA	-2.78373	3.58938	NA	NA	0.065123	1.415e-05	NA	NA	0.00537381	0.000331468	NA	NA	0.532102	0.000572251	NA	NA	0.236596	0.0121628	NA	NA
PLCE1	4.7869e-05	0.00440765	4.0658	1.4105e-06	0.000105196	4.82352	NA	NA	NA	NA	NA	NA	NA	Thyroid	1.87849e-06	0.000544999	-4.76608	4.50003e-05	0.00298416	-4.08018	NA	NA	NA	NA	NA	NA	1	0	1	0	2	1.84441	4.34152	NA	NA	-3.02793	4.44783	NA	NA	0.065123	1.415e-05	NA	NA	0.00246232	8.6742e-06	NA	NA	0.532102	0.000572251	NA	NA	0.161883	0.000629193	NA	NA
QPCTL	1.3243e-05	0.00158765	4.35605	1.7009e-05	0.00076957	4.30092	Cells_Cultured_fibroblasts	3.97058e-05	0.00967362	-4.10919	1.60022e-05	0.00138555	-4.31442	NA	NA	NA	NA	NA	NA	NA	NA	NA	NA	NA	NA	NA	1	1	0	0	2	-2.91739	3.58943	-2.63284	3.68624	NA	NA	NA	NA	0.0035297	0.0003314	0.00846737	0.000227593	NA	NA	NA	NA	0.149243	0.00679314	0.338639	0.00924568	NA	NA	NA	NA
QPCTL	1.3243e-05	0.00158765	4.35605	1.7009e-05	0.00076957	4.30092	Liver	3.97058e-05	0.0098423	-4.10919	1.60022e-05	0.00167687	-4.31442	NA	NA	NA	NA	NA	NA	NA	NA	NA	NA	NA	NA	NA	1	1	0	0	2	-2.91739	3.58943	-2.63284	3.68624	NA	NA	NA	NA	0.0035297	0.0003314	0.00846737	0.000227593	NA	NA	NA	NA	0.149243	0.00679314	0.341831	0.00970913	NA	NA	NA	NA
QPCTL	1.3243e-05	0.00158765	4.35605	1.7009e-05	0.00076957	4.30092	Pancreas	3.97058e-05	0.00868609	-4.10919	1.60022e-05	0.00151269	-4.31442	NA	NA	NA	NA	NA	NA	NA	NA	NA	NA	NA	NA	NA	1	1	0	0	2	-2.91739	3.58943	-2.63284	3.68624	NA	NA	NA	NA	0.0035297	0.0003314	0.00846737	0.000227593	NA	NA	NA	NA	0.149243	0.00679314	0.322659	0.00997432	NA	NA	NA	NA
QPCTL	1.3243e-05	0.00158765	4.35605	1.7009e-05	0.00076957	4.30092	Skin_Sun_Exposed_Lower_leg	3.97058e-05	0.00930019	-4.10919	1.60022e-05	0.00139867	-4.31442	NA	NA	NA	NA	NA	NA	NA	NA	NA	NA	NA	NA	NA	1	1	0	0	2	-2.91739	3.58943	-2.63284	3.68624	NA	NA	NA	NA	0.0035297	0.0003314	0.00846737	0.000227593	NA	NA	NA	NA	0.149243	0.00679314	0.345062	0.0093861	NA	NA	NA	NA
QPCTL	1.3243e-05	0.00158765	4.35605	1.7009e-05	0.00076957	4.30092	smultixcan	9.546e-05	0.00856123	-0.796245	2.26315e-05	0.000960834	-3.6365	NA	NA	NA	NA	NA	NA	NA	NA	NA	NA	NA	NA	NA	1	1	0	0	2	-2.91739	3.58943	-0.604019	0.389677	NA	NA	NA	NA	0.0035297	0.0003314	0.0269175	0.000339527	NA	NA	NA	NA	0.149243	0.00679314	0.363895	0.00692585	NA	NA	NA	NA
RPS6KA5	1.3637e-05	0.00161323	-4.34963	1.9253e-06	0.000135009	-4.76111	Adrenal_Gland	4.3639e-05	0.00977513	4.08732	7.71964e-05	0.00505047	3.95294	NA	NA	NA	NA	NA	NA	NA	NA	NA	NA	NA	NA	NA	1	1	0	0	2	2.9722	-3.63624	2.9277	-3.17183	NA	NA	NA	NA	0.0029567	0.00027665	0.00341483	0.0015148	NA	NA	NA	NA	0.136616	0.00604649	0.236298	0.0378849	NA	NA	NA	NA
RPS6KA5	1.3637e-05	0.00161323	-4.34963	1.9253e-06	0.000135009	-4.76111	Brain_Hippocampus	1.54394e-05	0.00579933	-4.32232	0.000103451	0.00636327	-3.88235	NA	NA	NA	NA	NA	NA	NA	NA	NA	NA	NA	NA	NA	1	1	0	0	2	2.9722	-3.63624	-3.30459	2.96319	NA	NA	NA	NA	0.0029567	0.00027665	0.000951157	0.00304473	NA	NA	NA	NA	0.136616	0.00604649	0.121682	0.0618177	NA	NA	NA	NA
RPS6KA5	1.3637e-05	0.00161323	-4.34963	1.9253e-06	0.000135009	-4.76111	Brain_Spinal_cord_cervical_c-1	1.80786e-05	0.00531161	-4.28739	1.25305e-06	0.000174318	-4.84706	NA	NA	NA	NA	NA	NA	NA	NA	NA	NA	NA	NA	NA	1	1	0	0	2	2.9722	-3.63624	-2.7785	3.9512	NA	NA	NA	NA	0.0029567	0.00027665	0.00546109	7.77591e-05	NA	NA	NA	NA	0.136616	0.00604649	0.266779	0.00467234	NA	NA	NA	NA
RPS6KA5	1.3637e-05	0.00161323	-4.34963	1.9253e-06	0.000135009	-4.76111	Colon_Transverse	4.3639e-05	0.0091371	4.08732	7.71964e-05	0.00468115	3.95294	NA	NA	NA	NA	NA	NA	NA	NA	NA	NA	NA	NA	NA	1	1	0	0	2	2.9722	-3.63624	2.9277	-3.17183	NA	NA	NA	NA	0.0029567	0.00027665	0.00341483	0.0015148	NA	NA	NA	NA	0.136616	0.00604649	0.227351	0.0382872	NA	NA	NA	NA
RPS6KA5	1.3637e-05	0.00161323	-4.34963	1.9253e-06	0.000135009	-4.76111	Heart_Left_Ventricle	1.59184e-06	0.000626822	4.79935	1.25305e-06	0.00017279	4.84706	NA	NA	NA	NA	NA	NA	NA	NA	NA	NA	NA	NA	NA	1	1	0	0	2	2.9722	-3.63624	3.3008	-3.96702	NA	NA	NA	NA	0.0029567	0.00027665	0.000964093	7.27763e-05	NA	NA	NA	NA	0.136616	0.00604649	0.125133	0.00432403	NA	NA	NA	NA
RPS6KA5	1.3637e-05	0.00161323	-4.34963	1.9253e-06	0.000135009	-4.76111	Stomach	1.54394e-05	0.00417905	4.32232	0.000103451	0.00586547	3.88235	NA	NA	NA	NA	NA	NA	NA	NA	NA	NA	NA	NA	NA	1	1	0	0	2	2.9722	-3.63624	3.30459	-2.96319	NA	NA	NA	NA	0.0029567	0.00027665	0.000951157	0.00304473	NA	NA	NA	NA	0.136616	0.00604649	0.114106	0.0608945	NA	NA	NA	NA
RPS6KA5	1.3637e-05	0.00161323	-4.34963	1.9253e-06	0.000135009	-4.76111	Thyroid	1.60881e-06	0.000675907	4.79722	1.25305e-06	0.00018622	4.84706	NA	NA	NA	NA	NA	NA	NA	NA	NA	NA	NA	NA	NA	1	1	0	0	2	2.9722	-3.63624	3.31449	-3.92901	NA	NA	NA	NA	0.0029567	0.00027665	0.000918107	8.52966e-05	NA	NA	NA	NA	0.136616	0.00604649	0.124299	0.00505449	NA	NA	NA	NA
SLC22A4	1.2009e-05	0.00147943	-4.37742	2.0381e-07	2.00406e-05	5.19583	Colon_Transverse	7.24081e-06	0.00251236	-4.48648	3.54302e-18	3.25797e-15	-8.69258	NA	NA	NA	NA	NA	NA	NA	NA	NA	NA	NA	NA	NA	1	1	0	0	2	-3.27248	5.97528	-0.440686	9.03254	NA	NA	NA	NA	0.0010661	2.2969e-09	0.659441	1.67728e-19	NA	NA	NA	NA	0.0785331	2.84753e-07	0.955358	1.50811e-16	NA	NA	NA	NA
SLC22A4	1.2009e-05	0.00147943	-4.37742	2.0381e-07	2.00406e-05	5.19583	smultixcan	8.01283e-06	0.00114769	1.1475	2.44412e-17	9.03048e-15	-2.13013	NA	NA	NA	NA	NA	NA	NA	NA	NA	NA	NA	NA	NA	1	1	0	0	2	-3.27248	5.97528	0.136761	1.9854	NA	NA	NA	NA	0.0010661	2.2969e-09	2.27397e-07	9.23209e-26	NA	NA	NA	NA	0.0785331	2.84753e-07	8.55992e-05	5.29776e-23	NA	NA	NA	NA
SLC50A1	2.6566e-07	7.19013e-05	-5.14631	2.4404e-05	0.00103752	4.22024	smultixcan	1.33603e-06	0.000262628	-0.735062	2.04067e-05	0.000887227	-2.42182	NA	NA	NA	NA	NA	NA	NA	NA	NA	NA	NA	NA	NA	1	1	0	0	2	-4.38048	2.15473	-0.598753	0.854443	NA	NA	NA	NA	1.1842e-05	0.031183	4.75169e-13	0.0186953	NA	NA	NA	NA	0.00259571	0.150791	6.48398e-10	0.112439	NA	NA	NA	NA
SRCAP	5.6896e-05	0.00505638	-4.02533	2.7613e-05	0.00114088	-4.19231	NA	NA	NA	NA	NA	NA	NA	Adrenal_Gland	2.49906e-05	0.00552478	-4.21488	5.13082e-05	0.00348028	-4.04959	NA	NA	NA	NA	NA	NA	1	0	1	0	2	-2.61527	3.5378	NA	NA	-2.9879	3.27872	NA	NA	0.0089157	0.00040348	NA	NA	0.002809	0.00104279	NA	NA	0.239735	0.00789512	NA	NA	0.1832	0.0250505	NA	NA
SRCAP	5.6896e-05	0.00505638	-4.02533	2.7613e-05	0.00114088	-4.19231	NA	NA	NA	NA	NA	NA	NA	Minor_Salivary_Gland	2.49906e-05	0.00506766	-4.21488	5.13082e-05	0.00338415	-4.04959	NA	NA	NA	NA	NA	NA	1	0	1	0	2	-2.61527	3.5378	NA	NA	-2.9879	3.27872	NA	NA	0.0089157	0.00040348	NA	NA	0.002809	0.00104279	NA	NA	0.239735	0.00789512	NA	NA	0.16591	0.0271689	NA	NA
SRCAP	5.6896e-05	0.00505638	-4.02533	2.7613e-05	0.00114088	-4.19231	NA	NA	NA	NA	NA	NA	NA	Ovary	2.49906e-05	0.00531525	-4.21488	5.13082e-05	0.00344215	-4.04959	NA	NA	NA	NA	NA	NA	1	0	1	0	2	-2.61527	3.5378	NA	NA	-2.9879	3.27872	NA	NA	0.0089157	0.00040348	NA	NA	0.002809	0.00104279	NA	NA	0.239735	0.00789512	NA	NA	0.173004	0.0257284	NA	NA
SRCAP	5.6896e-05	0.00505638	-4.02533	2.7613e-05	0.00114088	-4.19231	NA	NA	NA	NA	NA	NA	NA	Vagina	2.49906e-05	0.00538747	-4.21488	5.13082e-05	0.00356512	-4.04959	NA	NA	NA	NA	NA	NA	1	0	1	0	2	-2.61527	3.5378	NA	NA	-2.9879	3.27872	NA	NA	0.0089157	0.00040348	NA	NA	0.002809	0.00104279	NA	NA	0.239735	0.00789512	NA	NA	0.178939	0.0278626	NA	NA
