## Supplementary material for "Disentangling the Shared and Differential Genetic Architecture Between COVID-19 and Other Respiratory Disorders: A Multi-Omics Genome-Wide Analysis": B2_Asthma.xlsx (part 81 of 83)

### Sheet: T10.commonGene_ddx_ccgwas (continued)
Table 10. Results summary of validated differential genes
SRCAP	5.6896e-05	0.00505638	-4.02533	2.7613e-05	0.00114088	-4.19231	NA	NA	NA	NA	NA	NA	NA	smultixcan	2.49906e-05	0.00539504	-4.21488	5.13082e-05	0.00325544	-4.04959	NA	NA	NA	NA	NA	NA	1	0	1	0	2	-2.61527	3.5378	NA	NA	-2.9879	3.27872	NA	NA	0.0089157	0.00040348	NA	NA	0.002809	0.00104279	NA	NA	0.239735	0.00789512	NA	NA	0.180056	0.02539	NA	NA
STAT5B	1.2252e-07	3.52996e-05	5.2897	5.4823e-13	3.21647e-10	7.21277	smultixcan	2.34231e-08	7.67567e-06	0.346383	6.99814e-14	1.93766e-11	1.6144	NA	NA	NA	NA	NA	NA	NA	NA	NA	NA	NA	NA	NA	1	1	0	0	2	2.58353	6.61019	-0.594479	-1.91455	NA	NA	NA	NA	0.0097796	3.8383e-11	0.00814038	3.22341e-12	NA	NA	NA	NA	0.248275	8.68415e-09	0.223638	6.4486e-10	NA	NA	NA	NA
STAT6	5.6669e-05	0.00505638	-4.02627	3.2196e-15	5.66682e-12	-7.88209	NA	NA	NA	NA	NA	NA	NA	Adipose_Subcutaneous	4.47806e-08	1.85789e-05	5.47088	9.13034e-27	1.47643e-23	10.7101	NA	NA	NA	NA	NA	NA	1	0	1	0	2	-0.123173	7.81502	NA	NA	0.486854	-11.0989	NA	NA	0.90197	5.4956e-15	NA	NA	0.626361	1.2697e-28	NA	NA	0.948736	3.97881e-12	NA	NA	0.949169	2.07071e-25	NA	NA
STAT6	5.6669e-05	0.00505638	-4.02627	3.2196e-15	5.66682e-12	-7.88209	NA	NA	NA	NA	NA	NA	NA	Adipose_Visceral_Omentum	4.47806e-08	1.77113e-05	5.47088	9.13034e-27	1.1686e-23	10.7101	NA	NA	NA	NA	NA	NA	1	0	1	0	2	-0.123173	7.81502	NA	NA	0.486854	-11.0989	NA	NA	0.90197	5.4956e-15	NA	NA	0.626361	1.2697e-28	NA	NA	0.948736	3.97881e-12	NA	NA	0.948825	1.82561e-25	NA	NA
STAT6	5.6669e-05	0.00505638	-4.02627	3.2196e-15	5.66682e-12	-7.88209	NA	NA	NA	NA	NA	NA	NA	Adrenal_Gland	4.47806e-08	2.23561e-05	5.47088	9.13034e-27	1.49079e-23	10.7101	NA	NA	NA	NA	NA	NA	1	0	1	0	2	-0.123173	7.81502	NA	NA	0.486854	-11.0989	NA	NA	0.90197	5.4956e-15	NA	NA	0.626361	1.2697e-28	NA	NA	0.948736	3.97881e-12	NA	NA	0.945698	1.65679e-25	NA	NA
STAT6	5.6669e-05	0.00505638	-4.02627	3.2196e-15	5.66682e-12	-7.88209	NA	NA	NA	NA	NA	NA	NA	Artery_Aorta	4.47806e-08	2.01131e-05	5.47088	9.13034e-27	1.16252e-23	10.7101	NA	NA	NA	NA	NA	NA	1	0	1	0	2	-0.123173	7.81502	NA	NA	0.486854	-11.0989	NA	NA	0.90197	5.4956e-15	NA	NA	0.626361	1.2697e-28	NA	NA	0.948736	3.97881e-12	NA	NA	0.94799	2.38846e-25	NA	NA
STAT6	5.6669e-05	0.00505638	-4.02627	3.2196e-15	5.66682e-12	-7.88209	NA	NA	NA	NA	NA	NA	NA	Artery_Coronary	4.47806e-08	1.91314e-05	5.47088	9.13034e-27	1.53658e-23	10.7101	NA	NA	NA	NA	NA	NA	1	0	1	0	2	-0.123173	7.81502	NA	NA	0.486854	-11.0989	NA	NA	0.90197	5.4956e-15	NA	NA	0.626361	1.2697e-28	NA	NA	0.948736	3.97881e-12	NA	NA	0.946423	2.51949e-25	NA	NA
STAT6	5.6669e-05	0.00505638	-4.02627	3.2196e-15	5.66682e-12	-7.88209	NA	NA	NA	NA	NA	NA	NA	Artery_Tibial	4.47806e-08	2.20406e-05	5.47088	9.13034e-27	1.39802e-23	10.7101	NA	NA	NA	NA	NA	NA	1	0	1	0	2	-0.123173	7.81502	NA	NA	0.486854	-11.0989	NA	NA	0.90197	5.4956e-15	NA	NA	0.626361	1.2697e-28	NA	NA	0.948736	3.97881e-12	NA	NA	0.94734	1.87125e-25	NA	NA
STAT6	5.6669e-05	0.00505638	-4.02627	3.2196e-15	5.66682e-12	-7.88209	NA	NA	NA	NA	NA	NA	NA	Brain_Caudate_basal_ganglia	1.25485e-06	0.000470373	-4.84677	1.62476e-21	1.46804e-18	-9.52663	NA	NA	NA	NA	NA	NA	1	0	1	0	2	-0.123173	7.81502	NA	NA	-0.219251	9.94486	NA	NA	0.90197	5.4956e-15	NA	NA	0.826455	2.65538e-23	NA	NA	0.948736	3.97881e-12	NA	NA	0.976378	2.90083e-20	NA	NA
STAT6	5.6669e-05	0.00505638	-4.02627	3.2196e-15	5.66682e-12	-7.88209	NA	NA	NA	NA	NA	NA	NA	Brain_Hypothalamus	1.25485e-06	0.000515196	-4.84677	1.62476e-21	2.75647e-18	-9.52663	NA	NA	NA	NA	NA	NA	1	0	1	0	2	-0.123173	7.81502	NA	NA	-0.219251	9.94486	NA	NA	0.90197	5.4956e-15	NA	NA	0.826455	2.65538e-23	NA	NA	0.948736	3.97881e-12	NA	NA	0.980439	3.30833e-20	NA	NA
STAT6	5.6669e-05	0.00505638	-4.02627	3.2196e-15	5.66682e-12	-7.88209	NA	NA	NA	NA	NA	NA	NA	Breast_Mammary_Tissue	4.47806e-08	1.93659e-05	5.47088	9.13034e-27	1.2226e-23	10.7101	NA	NA	NA	NA	NA	NA	1	0	1	0	2	-0.123173	7.81502	NA	NA	0.486854	-11.0989	NA	NA	0.90197	5.4956e-15	NA	NA	0.626361	1.2697e-28	NA	NA	0.948736	3.97881e-12	NA	NA	0.947065	1.86477e-25	NA	NA
STAT6	5.6669e-05	0.00505638	-4.02627	3.2196e-15	5.66682e-12	-7.88209	NA	NA	NA	NA	NA	NA	NA	Cells_Cultured_fibroblasts	4.47806e-08	2.13475e-05	5.47088	9.13034e-27	1.42963e-23	10.7101	NA	NA	NA	NA	NA	NA	1	0	1	0	2	-0.123173	7.81502	NA	NA	0.486854	-11.0989	NA	NA	0.90197	5.4956e-15	NA	NA	0.626361	1.2697e-28	NA	NA	0.948736	3.97881e-12	NA	NA	0.949683	1.96209e-25	NA	NA
STAT6	5.6669e-05	0.00505638	-4.02627	3.2196e-15	5.66682e-12	-7.88209	NA	NA	NA	NA	NA	NA	NA	Cells_EBV-transformed_lymphocytes	1.25485e-06	0.000406368	-4.84677	1.62476e-21	1.56965e-18	-9.52663	NA	NA	NA	NA	NA	NA	1	0	1	0	2	-0.123173	7.81502	NA	NA	-0.219251	9.94486	NA	NA	0.90197	5.4956e-15	NA	NA	0.826455	2.65538e-23	NA	NA	0.948736	3.97881e-12	NA	NA	0.972087	2.27262e-20	NA	NA
STAT6	5.6669e-05	0.00505638	-4.02627	3.2196e-15	5.66682e-12	-7.88209	NA	NA	NA	NA	NA	NA	NA	Colon_Sigmoid	4.47806e-08	2.15719e-05	5.47088	9.13034e-27	1.25369e-23	10.7101	NA	NA	NA	NA	NA	NA	1	0	1	0	2	-0.123173	7.81502	NA	NA	0.486854	-11.0989	NA	NA	0.90197	5.4956e-15	NA	NA	0.626361	1.2697e-28	NA	NA	0.948736	3.97881e-12	NA	NA	0.949837	2.44343e-25	NA	NA
STAT6	5.6669e-05	0.00505638	-4.02627	3.2196e-15	5.66682e-12	-7.88209	NA	NA	NA	NA	NA	NA	NA	Colon_Transverse	4.47806e-08	2.10788e-05	-5.47088	9.13034e-27	1.3132e-23	-10.7101	NA	NA	NA	NA	NA	NA	1	0	1	0	2	-0.123173	7.81502	NA	NA	-0.486854	11.0989	NA	NA	0.90197	5.4956e-15	NA	NA	0.626361	1.2697e-28	NA	NA	0.948736	3.97881e-12	NA	NA	0.950019	1.96332e-25	NA	NA
STAT6	5.6669e-05	0.00505638	-4.02627	3.2196e-15	5.66682e-12	-7.88209	NA	NA	NA	NA	NA	NA	NA	Esophagus_Gastroesophageal_Junction	4.47806e-08	2.00604e-05	-5.47088	9.13034e-27	1.12051e-23	-10.7101	NA	NA	NA	NA	NA	NA	1	0	1	0	2	-0.123173	7.81502	NA	NA	-0.486854	11.0989	NA	NA	0.90197	5.4956e-15	NA	NA	0.626361	1.2697e-28	NA	NA	0.948736	3.97881e-12	NA	NA	0.94856	1.86537e-25	NA	NA
STAT6	5.6669e-05	0.00505638	-4.02627	3.2196e-15	5.66682e-12	-7.88209	NA	NA	NA	NA	NA	NA	NA	Esophagus_Mucosa	4.47806e-08	1.73935e-05	-5.47088	9.13034e-27	1.5157e-23	-10.7101	NA	NA	NA	NA	NA	NA	1	0	1	0	2	-0.123173	7.81502	NA	NA	-0.486854	11.0989	NA	NA	0.90197	5.4956e-15	NA	NA	0.626361	1.2697e-28	NA	NA	0.948736	3.97881e-12	NA	NA	0.942912	2.06489e-25	NA	NA
STAT6	5.6669e-05	0.00505638	-4.02627	3.2196e-15	5.66682e-12	-7.88209	NA	NA	NA	NA	NA	NA	NA	Esophagus_Muscularis	4.47806e-08	1.84992e-05	5.47088	9.13034e-27	1.16499e-23	10.7101	NA	NA	NA	NA	NA	NA	1	0	1	0	2	-0.123173	7.81502	NA	NA	0.486854	-11.0989	NA	NA	0.90197	5.4956e-15	NA	NA	0.626361	1.2697e-28	NA	NA	0.948736	3.97881e-12	NA	NA	0.945924	1.84263e-25	NA	NA
STAT6	5.6669e-05	0.00505638	-4.02627	3.2196e-15	5.66682e-12	-7.88209	NA	NA	NA	NA	NA	NA	NA	Heart_Atrial_Appendage	4.47806e-08	2.316e-05	5.47088	9.13034e-27	1.22185e-23	10.7101	NA	NA	NA	NA	NA	NA	1	0	1	0	2	-0.123173	7.81502	NA	NA	0.486854	-11.0989	NA	NA	0.90197	5.4956e-15	NA	NA	0.626361	1.2697e-28	NA	NA	0.948736	3.97881e-12	NA	NA	0.946145	1.91485e-25	NA	NA
STAT6	5.6669e-05	0.00505638	-4.02627	3.2196e-15	5.66682e-12	-7.88209	NA	NA	NA	NA	NA	NA	NA	Heart_Left_Ventricle	4.47806e-08	1.72955e-05	5.47088	9.13034e-27	1.28338e-23	10.7101	NA	NA	NA	NA	NA	NA	1	0	1	0	2	-0.123173	7.81502	NA	NA	0.486854	-11.0989	NA	NA	0.90197	5.4956e-15	NA	NA	0.626361	1.2697e-28	NA	NA	0.948736	3.97881e-12	NA	NA	0.952921	1.46105e-25	NA	NA
STAT6	5.6669e-05	0.00505638	-4.02627	3.2196e-15	5.66682e-12	-7.88209	NA	NA	NA	NA	NA	NA	NA	Liver	4.47806e-08	2.16083e-05	5.47088	9.13034e-27	1.88633e-23	10.7101	NA	NA	NA	NA	NA	NA	1	0	1	0	2	-0.123173	7.81502	NA	NA	0.486854	-11.0989	NA	NA	0.90197	5.4956e-15	NA	NA	0.626361	1.2697e-28	NA	NA	0.948736	3.97881e-12	NA	NA	0.95015	2.38901e-25	NA	NA
STAT6	5.6669e-05	0.00505638	-4.02627	3.2196e-15	5.66682e-12	-7.88209	NA	NA	NA	NA	NA	NA	NA	Lung	4.47806e-08	1.69724e-05	5.47088	9.13034e-27	1.35653e-23	10.7101	NA	NA	NA	NA	NA	NA	1	0	1	0	2	-0.123173	7.81502	NA	NA	0.486854	-11.0989	NA	NA	0.90197	5.4956e-15	NA	NA	0.626361	1.2697e-28	NA	NA	0.948736	3.97881e-12	NA	NA	0.9475	1.94662e-25	NA	NA
STAT6	5.6669e-05	0.00505638	-4.02627	3.2196e-15	5.66682e-12	-7.88209	NA	NA	NA	NA	NA	NA	NA	Minor_Salivary_Gland	4.47806e-08	1.99075e-05	5.47088	9.13034e-27	1.51414e-23	10.7101	NA	NA	NA	NA	NA	NA	1	0	1	0	2	-0.123173	7.81502	NA	NA	0.486854	-11.0989	NA	NA	0.90197	5.4956e-15	NA	NA	0.626361	1.2697e-28	NA	NA	0.948736	3.97881e-12	NA	NA	0.949564	3.38642e-25	NA	NA
STAT6	5.6669e-05	0.00505638	-4.02627	3.2196e-15	5.66682e-12	-7.88209	NA	NA	NA	NA	NA	NA	NA	Muscle_Skeletal	4.47806e-08	1.97914e-05	5.47088	9.13034e-27	1.24106e-23	10.7101	NA	NA	NA	NA	NA	NA	1	0	1	0	2	-0.123173	7.81502	NA	NA	0.486854	-11.0989	NA	NA	0.90197	5.4956e-15	NA	NA	0.626361	1.2697e-28	NA	NA	0.948736	3.97881e-12	NA	NA	0.943804	2.29943e-25	NA	NA
STAT6	5.6669e-05	0.00505638	-4.02627	3.2196e-15	5.66682e-12	-7.88209	NA	NA	NA	NA	NA	NA	NA	Nerve_Tibial	4.47806e-08	1.97177e-05	5.47088	9.13034e-27	1.1607e-23	10.7101	NA	NA	NA	NA	NA	NA	1	0	1	0	2	-0.123173	7.81502	NA	NA	0.486854	-11.0989	NA	NA	0.90197	5.4956e-15	NA	NA	0.626361	1.2697e-28	NA	NA	0.948736	3.97881e-12	NA	NA	0.945152	2.00519e-25	NA	NA
STAT6	5.6669e-05	0.00505638	-4.02627	3.2196e-15	5.66682e-12	-7.88209	NA	NA	NA	NA	NA	NA	NA	Ovary	4.47806e-08	2.16312e-05	5.47088	9.13034e-27	1.77164e-23	10.7101	NA	NA	NA	NA	NA	NA	1	0	1	0	2	-0.123173	7.81502	NA	NA	0.486854	-11.0989	NA	NA	0.90197	5.4956e-15	NA	NA	0.626361	1.2697e-28	NA	NA	0.948736	3.97881e-12	NA	NA	0.946269	2.24336e-25	NA	NA
STAT6	5.6669e-05	0.00505638	-4.02627	3.2196e-15	5.66682e-12	-7.88209	NA	NA	NA	NA	NA	NA	NA	Pancreas	4.47806e-08	2.45035e-05	5.47088	9.13034e-27	1.58519e-23	10.7101	NA	NA	NA	NA	NA	NA	1	0	1	0	2	-0.123173	7.81502	NA	NA	0.486854	-11.0989	NA	NA	0.90197	5.4956e-15	NA	NA	0.626361	1.2697e-28	NA	NA	0.948736	3.97881e-12	NA	NA	0.943397	1.90622e-25	NA	NA
STAT6	5.6669e-05	0.00505638	-4.02627	3.2196e-15	5.66682e-12	-7.88209	NA	NA	NA	NA	NA	NA	NA	Pituitary	4.47806e-08	2.42142e-05	5.47088	9.13034e-27	1.51541e-23	10.7101	NA	NA	NA	NA	NA	NA	1	0	1	0	2	-0.123173	7.81502	NA	NA	0.486854	-11.0989	NA	NA	0.90197	5.4956e-15	NA	NA	0.626361	1.2697e-28	NA	NA	0.948736	3.97881e-12	NA	NA	0.953537	2.12517e-25	NA	NA
STAT6	5.6669e-05	0.00505638	-4.02627	3.2196e-15	5.66682e-12	-7.88209	NA	NA	NA	NA	NA	NA	NA	Prostate	4.47806e-08	2.06188e-05	5.47088	9.13034e-27	1.39265e-23	10.7101	NA	NA	NA	NA	NA	NA	1	0	1	0	2	-0.123173	7.81502	NA	NA	0.486854	-11.0989	NA	NA	0.90197	5.4956e-15	NA	NA	0.626361	1.2697e-28	NA	NA	0.948736	3.97881e-12	NA	NA	0.951008	2.1863e-25	NA	NA
STAT6	5.6669e-05	0.00505638	-4.02627	3.2196e-15	5.66682e-12	-7.88209	NA	NA	NA	NA	NA	NA	NA	Skin_Not_Sun_Exposed_Suprapubic	1.25485e-06	0.000409735	4.84677	1.62476e-21	1.612e-18	9.52663	NA	NA	NA	NA	NA	NA	1	0	1	0	2	-0.123173	7.81502	NA	NA	0.0332848	-9.94486	NA	NA	0.90197	5.4956e-15	NA	NA	0.973447	2.65538e-23	NA	NA	0.948736	3.97881e-12	NA	NA	0.996802	2.2195e-20	NA	NA
STAT6	5.6669e-05	0.00505638	-4.02627	3.2196e-15	5.66682e-12	-7.88209	NA	NA	NA	NA	NA	NA	NA	Skin_Sun_Exposed_Lower_leg	1.25485e-06	0.000405129	4.84677	1.62476e-21	1.21979e-18	9.52663	NA	NA	NA	NA	NA	NA	1	0	1	0	2	-0.123173	7.81502	NA	NA	0.036175	-9.94486	NA	NA	0.90197	5.4956e-15	NA	NA	0.971143	2.65538e-23	NA	NA	0.948736	3.97881e-12	NA	NA	0.995091	2.08355e-20	NA	NA
STAT6	5.6669e-05	0.00505638	-4.02627	3.2196e-15	5.66682e-12	-7.88209	NA	NA	NA	NA	NA	NA	NA	Small_Intestine_Terminal_Ileum	4.47806e-08	1.98331e-05	5.47088	9.13034e-27	1.37668e-23	10.7101	NA	NA	NA	NA	NA	NA	1	0	1	0	2	-0.123173	7.81502	NA	NA	0.486854	-11.0989	NA	NA	0.90197	5.4956e-15	NA	NA	0.626361	1.2697e-28	NA	NA	0.948736	3.97881e-12	NA	NA	0.953319	2.42799e-25	NA	NA
STAT6	5.6669e-05	0.00505638	-4.02627	3.2196e-15	5.66682e-12	-7.88209	NA	NA	NA	NA	NA	NA	NA	Spleen	4.47806e-08	2.1577e-05	5.47088	9.13034e-27	1.52014e-23	10.7101	NA	NA	NA	NA	NA	NA	1	0	1	0	2	-0.123173	7.81502	NA	NA	0.486854	-11.0989	NA	NA	0.90197	5.4956e-15	NA	NA	0.626361	1.2697e-28	NA	NA	0.948736	3.97881e-12	NA	NA	0.950367	1.88992e-25	NA	NA
STAT6	5.6669e-05	0.00505638	-4.02627	3.2196e-15	5.66682e-12	-7.88209	NA	NA	NA	NA	NA	NA	NA	Stomach	4.47806e-08	2.09736e-05	5.47088	9.13034e-27	1.14256e-23	10.7101	NA	NA	NA	NA	NA	NA	1	0	1	0	2	-0.123173	7.81502	NA	NA	0.486854	-11.0989	NA	NA	0.90197	5.4956e-15	NA	NA	0.626361	1.2697e-28	NA	NA	0.948736	3.97881e-12	NA	NA	0.952179	2.40406e-25	NA	NA
STAT6	5.6669e-05	0.00505638	-4.02627	3.2196e-15	5.66682e-12	-7.88209	NA	NA	NA	NA	NA	NA	NA	Testis	4.47806e-08	2.91751e-05	5.47088	9.13034e-27	1.37242e-23	10.7101	NA	NA	NA	NA	NA	NA	1	0	1	0	2	-0.123173	7.81502	NA	NA	0.486854	-11.0989	NA	NA	0.90197	5.4956e-15	NA	NA	0.626361	1.2697e-28	NA	NA	0.948736	3.97881e-12	NA	NA	0.953298	2.09921e-25	NA	NA
STAT6	5.6669e-05	0.00505638	-4.02627	3.2196e-15	5.66682e-12	-7.88209	NA	NA	NA	NA	NA	NA	NA	Thyroid	4.47806e-08	1.93256e-05	5.47088	9.13034e-27	1.31993e-23	10.7101	NA	NA	NA	NA	NA	NA	1	0	1	0	2	-0.123173	7.81502	NA	NA	0.486854	-11.0989	NA	NA	0.90197	5.4956e-15	NA	NA	0.626361	1.2697e-28	NA	NA	0.948736	3.97881e-12	NA	NA	0.947059	2.18407e-25	NA	NA
STAT6	5.6669e-05	0.00505638	-4.02627	3.2196e-15	5.66682e-12	-7.88209	NA	NA	NA	NA	NA	NA	NA	Uterus	4.47806e-08	2.03367e-05	5.47088	9.13034e-27	2.14514e-23	10.7101	NA	NA	NA	NA	NA	NA	1	0	1	0	2	-0.123173	7.81502	NA	NA	0.486854	-11.0989	NA	NA	0.90197	5.4956e-15	NA	NA	0.626361	1.2697e-28	NA	NA	0.948736	3.97881e-12	NA	NA	0.949622	2.2724e-25	NA	NA
STAT6	5.6669e-05	0.00505638	-4.02627	3.2196e-15	5.66682e-12	-7.88209	NA	NA	NA	NA	NA	NA	NA	Vagina	1.25485e-06	0.000487671	-4.84677	1.62476e-21	1.82891e-18	-9.52663	NA	NA	NA	NA	NA	NA	1	0	1	0	2	-0.123173	7.81502	NA	NA	-0.219251	9.94486	NA	NA	0.90197	5.4956e-15	NA	NA	0.826455	2.65538e-23	NA	NA	0.948736	3.97881e-12	NA	NA	0.979117	2.6107e-20	NA	NA
STAT6	5.6669e-05	0.00505638	-4.02627	3.2196e-15	5.66682e-12	-7.88209	NA	NA	NA	NA	NA	NA	NA	Whole_Blood	4.47806e-08	1.91953e-05	5.47088	9.13034e-27	1.07562e-23	10.7101	NA	NA	NA	NA	NA	NA	1	0	1	0	2	-0.123173	7.81502	NA	NA	0.486854	-11.0989	NA	NA	0.90197	5.4956e-15	NA	NA	0.626361	1.2697e-28	NA	NA	0.948736	3.97881e-12	NA	NA	0.952677	1.43828e-25	NA	NA
STAT6	5.6669e-05	0.00505638	-4.02627	3.2196e-15	5.66682e-12	-7.88209	NA	NA	NA	NA	NA	NA	NA	smultixcan	4.74206e-08	2.37962e-05	5.35486	1.27475e-26	1.3981e-23	10.4692	NA	NA	NA	NA	NA	NA	1	0	1	0	2	-0.123173	7.81502	NA	NA	0.488009	-10.8502	NA	NA	0.90197	5.4956e-15	NA	NA	0.619591	1.79925e-28	NA	NA	0.948736	3.97881e-12	NA	NA	0.936026	2.41942e-25	NA	NA
SYTL2	5.8325e-05	0.00510715	4.01949	0.0003608	0.00820397	3.56721	NA	NA	NA	NA	NA	NA	NA	Artery_Aorta	7.90461e-06	0.00234391	-4.46775	0.000232801	0.00999711	-3.68047	NA	NA	NA	NA	NA	NA	1	0	1	0	2	2.94301	-2.70554	NA	NA	-3.59258	2.70492	NA	NA	0.0032504	0.0068193	NA	NA	0.000327414	0.00683216	NA	NA	0.144611	0.0563862	NA	NA	0.0554375	0.092457	NA	NA
SYTL2	5.8325e-05	0.00510715	4.01949	0.0003608	0.00820397	3.56721	NA	NA	NA	NA	NA	NA	NA	Artery_Tibial	7.90461e-06	0.00218845	-4.46775	0.000232801	0.00990167	-3.68047	NA	NA	NA	NA	NA	NA	1	0	1	0	2	2.94301	-2.70554	NA	NA	-3.59258	2.70492	NA	NA	0.0032504	0.0068193	NA	NA	0.000327414	0.00683216	NA	NA	0.144611	0.0563862	NA	NA	0.0556621	0.0947827	NA	NA
SYTL2	5.8325e-05	0.00510715	4.01949	0.0003608	0.00820397	3.56721	NA	NA	NA	NA	NA	NA	NA	Lung	7.90461e-06	0.00191012	-4.46775	0.000232801	0.00980858	-3.68047	NA	NA	NA	NA	NA	NA	1	0	1	0	2	2.94301	-2.70554	NA	NA	-3.59258	2.70492	NA	NA	0.0032504	0.0068193	NA	NA	0.000327414	0.00683216	NA	NA	0.144611	0.0563862	NA	NA	0.0449943	0.0938425	NA	NA
THBS3	5.0154e-10	2.79969e-07	6.21862	2.9231e-09	4.76384e-07	-5.93586	NA	NA	NA	NA	NA	NA	NA	Adipose_Subcutaneous	2.07849e-07	7.65443e-05	5.19218	9.83903e-10	3.07358e-07	6.112	NA	NA	NA	NA	NA	NA	1	0	1	0	2	5.15999	4.90294	NA	NA	2.98244	-5.45244	NA	NA	2.4696e-07	9.4412e-07	NA	NA	0.00285961	4.96824e-08	NA	NA	8.22011e-05	5.83228e-05	NA	NA	0.172172	7.63015e-06	NA	NA
THBS3	5.0154e-10	2.79969e-07	6.21862	2.9231e-09	4.76384e-07	-5.93586	NA	NA	NA	NA	NA	NA	NA	Adipose_Visceral_Omentum	2.5215e-07	9.06624e-05	5.1561	2.01088e-09	5.97659e-07	5.99693	NA	NA	NA	NA	NA	NA	1	0	1	0	2	5.15999	4.90294	NA	NA	3.00449	-5.32458	NA	NA	2.4696e-07	9.4412e-07	NA	NA	0.00266023	1.01187e-07	NA	NA	8.22011e-05	5.83228e-05	NA	NA	0.171583	1.40011e-05	NA	NA
THBS3	5.0154e-10	2.79969e-07	6.21862	2.9231e-09	4.76384e-07	-5.93586	NA	NA	NA	NA	NA	NA	NA	Adrenal_Gland	3.29702e-07	0.000133132	5.10563	3.30406e-09	1.03462e-06	5.91573	NA	NA	NA	NA	NA	NA	1	0	1	0	2	5.15999	4.90294	NA	NA	2.98834	-5.24458	NA	NA	2.4696e-07	9.4412e-07	NA	NA	0.00280499	1.56637e-07	NA	NA	8.22011e-05	5.83228e-05	NA	NA	0.1832	2.08175e-05	NA	NA
THBS3	5.0154e-10	2.79969e-07	6.21862	2.9231e-09	4.76384e-07	-5.93586	NA	NA	NA	NA	NA	NA	NA	Artery_Aorta	3.64292e-07	0.000144496	5.08673	2.56315e-09	7.17258e-07	5.95738	NA	NA	NA	NA	NA	NA	1	0	1	0	2	5.15999	4.90294	NA	NA	2.93984	-5.30392	NA	NA	2.4696e-07	9.4412e-07	NA	NA	0.00328386	1.13341e-07	NA	NA	8.22011e-05	5.83228e-05	NA	NA	0.189848	1.4794e-05	NA	NA
THBS3	5.0154e-10	2.79969e-07	6.21862	2.9231e-09	4.76384e-07	-5.93586	NA	NA	NA	NA	NA	NA	NA	Artery_Coronary	2.50641e-06	0.000800283	4.70761	1.00707e-07	2.11854e-05	5.32544	NA	NA	NA	NA	NA	NA	1	0	1	0	2	5.15999	4.90294	NA	NA	2.82843	-4.68385	NA	NA	2.4696e-07	9.4412e-07	NA	NA	0.00467767	2.81531e-06	NA	NA	8.22011e-05	5.83228e-05	NA	NA	0.230567	0.000266022	NA	NA
THBS3	5.0154e-10	2.79969e-07	6.21862	2.9231e-09	4.76384e-07	-5.93586	NA	NA	NA	NA	NA	NA	NA	Artery_Tibial	2.93486e-07	0.000124663	5.12758	1.3819e-09	3.82669e-07	6.05757	NA	NA	NA	NA	NA	NA	1	0	1	0	2	5.15999	4.90294	NA	NA	2.9326	-5.41139	NA	NA	2.4696e-07	9.4412e-07	NA	NA	0.00336135	6.2536e-08	NA	NA	8.22011e-05	5.83228e-05	NA	NA	0.194171	9.33697e-06	NA	NA
THBS3	5.0154e-10	2.79969e-07	6.21862	2.9231e-09	4.76384e-07	-5.93586	NA	NA	NA	NA	NA	NA	NA	Brain_Cerebellar_Hemisphere	1.73929e-07	6.81985e-05	5.22524	7.64481e-10	2.08149e-07	6.15213	NA	NA	NA	NA	NA	NA	1	0	1	0	2	5.15999	4.90294	NA	NA	3.00072	-5.48867	NA	NA	2.4696e-07	9.4412e-07	NA	NA	0.00269345	4.04981e-08	NA	NA	8.22011e-05	5.83228e-05	NA	NA	0.172807	6.16578e-06	NA	NA
THBS3	5.0154e-10	2.79969e-07	6.21862	2.9231e-09	4.76384e-07	-5.93586	NA	NA	NA	NA	NA	NA	NA	Brain_Cerebellum	2.39524e-07	8.99062e-05	5.16571	1.04879e-09	3.05602e-07	6.1018	NA	NA	NA	NA	NA	NA	1	0	1	0	2	5.15999	4.90294	NA	NA	2.95489	-5.45062	NA	NA	2.4696e-07	9.4412e-07	NA	NA	0.0031278	5.01938e-08	NA	NA	8.22011e-05	5.83228e-05	NA	NA	0.192625	7.67354e-06	NA	NA
THBS3	5.0154e-10	2.79969e-07	6.21862	2.9231e-09	4.76384e-07	-5.93586	NA	NA	NA	NA	NA	NA	NA	Brain_Cortex	2.50641e-06	0.000859372	4.70761	1.00707e-07	2.27649e-05	5.32544	NA	NA	NA	NA	NA	NA	1	0	1	0	2	5.15999	4.90294	NA	NA	2.82843	-4.68385	NA	NA	2.4696e-07	9.4412e-07	NA	NA	0.00467767	2.81531e-06	NA	NA	8.22011e-05	5.83228e-05	NA	NA	0.238714	0.00024982	NA	NA
THBS3	5.0154e-10	2.79969e-07	6.21862	2.9231e-09	4.76384e-07	-5.93586	NA	NA	NA	NA	NA	NA	NA	Brain_Frontal_Cortex_BA9	2.50641e-06	0.000905649	4.70761	1.00707e-07	2.21287e-05	5.32544	NA	NA	NA	NA	NA	NA	1	0	1	0	2	5.15999	4.90294	NA	NA	2.82843	-4.68385	NA	NA	2.4696e-07	9.4412e-07	NA	NA	0.00467767	2.81531e-06	NA	NA	8.22011e-05	5.83228e-05	NA	NA	0.233247	0.000266175	NA	NA
THBS3	5.0154e-10	2.79969e-07	6.21862	2.9231e-09	4.76384e-07	-5.93586	NA	NA	NA	NA	NA	NA	NA	Brain_Hypothalamus	8.59449e-08	4.30162e-05	5.35418	3.29425e-10	1.22954e-07	6.28426	NA	NA	NA	NA	NA	NA	1	0	1	0	2	5.15999	4.90294	NA	NA	3.08636	-5.59971	NA	NA	2.4696e-07	9.4412e-07	NA	NA	0.0020262	2.14714e-08	NA	NA	8.22011e-05	5.83228e-05	NA	NA	0.163985	4.30737e-06	NA	NA
THBS3	5.0154e-10	2.79969e-07	6.21862	2.9231e-09	4.76384e-07	-5.93586	NA	NA	NA	NA	NA	NA	NA	Brain_Nucleus_accumbens_basal_ganglia	1.3421e-07	5.76657e-05	5.273	6.75419e-10	2.20328e-07	6.17174	NA	NA	NA	NA	NA	NA	1	0	1	0	2	5.15999	4.90294	NA	NA	3.04973	-5.49345	NA	NA	2.4696e-07	9.4412e-07	NA	NA	0.0022905	3.94165e-08	NA	NA	8.22011e-05	5.83228e-05	NA	NA	0.169976	6.69375e-06	NA	NA
THBS3	5.0154e-10	2.79969e-07	6.21862	2.9231e-09	4.76384e-07	-5.93586	NA	NA	NA	NA	NA	NA	NA	Brain_Substantia_nigra	2.67575e-06	0.000912274	4.69426	1.00707e-07	2.47461e-05	5.32544	NA	NA	NA	NA	NA	NA	1	0	1	0	2	5.15999	4.90294	NA	NA	2.81453	-4.68117	NA	NA	2.4696e-07	9.4412e-07	NA	NA	0.00488486	2.85236e-06	NA	NA	8.22011e-05	5.83228e-05	NA	NA	0.261829	0.000343208	NA	NA
THBS3	5.0154e-10	2.79969e-07	6.21862	2.9231e-09	4.76384e-07	-5.93586	NA	NA	NA	NA	NA	NA	NA	Breast_Mammary_Tissue	2.98215e-07	0.000109341	5.12457	2.59158e-09	6.68579e-07	5.95558	NA	NA	NA	NA	NA	NA	1	0	1	0	2	5.15999	4.90294	NA	NA	2.98888	-5.28622	NA	NA	2.4696e-07	9.4412e-07	NA	NA	0.00279998	1.2487e-07	NA	NA	8.22011e-05	5.83228e-05	NA	NA	0.177263	1.64233e-05	NA	NA
THBS3	5.0154e-10	2.79969e-07	6.21862	2.9231e-09	4.76384e-07	-5.93586	NA	NA	NA	NA	NA	NA	NA	Cells_Cultured_fibroblasts	4.9334e-07	0.000195432	5.02888	6.16576e-09	1.55715e-06	5.8122	NA	NA	NA	NA	NA	NA	1	0	1	0	2	5.15999	4.90294	NA	NA	2.95203	-5.14764	NA	NA	2.4696e-07	9.4412e-07	NA	NA	0.00315689	2.63783e-07	NA	NA	8.22011e-05	5.83228e-05	NA	NA	0.197408	3.25417e-05	NA	NA
THBS3	5.0154e-10	2.79969e-07	6.21862	2.9231e-09	4.76384e-07	-5.93586	NA	NA	NA	NA	NA	NA	NA	Cells_EBV-transformed_lymphocytes	4.91965e-07	0.000171265	5.02942	4.93888e-09	1.18054e-06	5.84922	NA	NA	NA	NA	NA	NA	1	0	1	0	2	5.15999	4.90294	NA	NA	2.9309	-5.1933	NA	NA	2.4696e-07	9.4412e-07	NA	NA	0.00337983	2.06598e-07	NA	NA	8.22011e-05	5.83228e-05	NA	NA	0.188331	2.15476e-05	NA	NA
THBS3	5.0154e-10	2.79969e-07	6.21862	2.9231e-09	4.76384e-07	-5.93586	NA	NA	NA	NA	NA	NA	NA	Colon_Sigmoid	4.30131e-07	0.000164247	5.05512	4.85169e-09	1.3049e-06	5.85218	NA	NA	NA	NA	NA	NA	1	0	1	0	2	5.15999	4.90294	NA	NA	2.96174	-5.18647	NA	NA	2.4696e-07	9.4412e-07	NA	NA	0.00305911	2.14317e-07	NA	NA	8.22011e-05	5.83228e-05	NA	NA	0.197814	2.56828e-05	NA	NA
THBS3	5.0154e-10	2.79969e-07	6.21862	2.9231e-09	4.76384e-07	-5.93586	NA	NA	NA	NA	NA	NA	NA	Colon_Transverse	3.23627e-07	0.000127935	5.10914	2.62634e-09	7.9062e-07	5.9534	NA	NA	NA	NA	NA	NA	1	0	1	0	2	5.15999	4.90294	NA	NA	2.9706	-5.28983	NA	NA	2.4696e-07	9.4412e-07	NA	NA	0.00297217	1.22433e-07	NA	NA	8.22011e-05	5.83228e-05	NA	NA	0.175641	1.7361e-05	NA	NA
THBS3	5.0154e-10	2.79969e-07	6.21862	2.9231e-09	4.76384e-07	-5.93586	NA	NA	NA	NA	NA	NA	NA	Esophagus_Gastroesophageal_Junction	2.57173e-07	9.93651e-05	5.1524	2.30673e-09	6.46187e-07	5.97459	NA	NA	NA	NA	NA	NA	1	0	1	0	2	5.15999	4.90294	NA	NA	3.01297	-5.29841	NA	NA	2.4696e-07	9.4412e-07	NA	NA	0.00258704	1.16818e-07	NA	NA	8.22011e-05	5.83228e-05	NA	NA	0.168784	1.47488e-05	NA	NA
THBS3	5.0154e-10	2.79969e-07	6.21862	2.9231e-09	4.76384e-07	-5.93586	NA	NA	NA	NA	NA	NA	NA	Esophagus_Mucosa	4.26963e-07	0.000142148	5.05653	5.18373e-09	1.525e-06	5.84116	NA	NA	NA	NA	NA	NA	1	0	1	0	2	5.15999	4.90294	NA	NA	2.97002	-5.17224	NA	NA	2.4696e-07	9.4412e-07	NA	NA	0.00297785	2.31304e-07	NA	NA	8.22011e-05	5.83228e-05	NA	NA	0.167573	2.68689e-05	NA	NA
THBS3	5.0154e-10	2.79969e-07	6.21862	2.9231e-09	4.76384e-07	-5.93586	NA	NA	NA	NA	NA	NA	NA	Esophagus_Muscularis	4.81091e-07	0.000173783	5.0337	5.64594e-09	1.67533e-06	5.82692	NA	NA	NA	NA	NA	NA	1	0	1	0	2	5.15999	4.90294	NA	NA	2.94947	-5.16392	NA	NA	2.4696e-07	9.4412e-07	NA	NA	0.0031832	2.41836e-07	NA	NA	8.22011e-05	5.83228e-05	NA	NA	0.184327	2.75753e-05	NA	NA
THBS3	5.0154e-10	2.79969e-07	6.21862	2.9231e-09	4.76384e-07	-5.93586	NA	NA	NA	NA	NA	NA	NA	Heart_Atrial_Appendage	2.50641e-06	0.000903989	4.70761	1.00707e-07	2.31422e-05	5.32544	NA	NA	NA	NA	NA	NA	1	0	1	0	2	5.15999	4.90294	NA	NA	2.82843	-4.68385	NA	NA	2.4696e-07	9.4412e-07	NA	NA	0.00467767	2.81531e-06	NA	NA	8.22011e-05	5.83228e-05	NA	NA	0.230516	0.000264492	NA	NA
THBS3	5.0154e-10	2.79969e-07	6.21862	2.9231e-09	4.76384e-07	-5.93586	NA	NA	NA	NA	NA	NA	NA	Heart_Left_Ventricle	2.50641e-06	0.000777163	4.70761	1.00707e-07	2.55586e-05	5.32544	NA	NA	NA	NA	NA	NA	1	0	1	0	2	5.15999	4.90294	NA	NA	2.82843	-4.68385	NA	NA	2.4696e-07	9.4412e-07	NA	NA	0.00467767	2.81531e-06	NA	NA	8.22011e-05	5.83228e-05	NA	NA	0.231486	0.000269965	NA	NA
THBS3	5.0154e-10	2.79969e-07	6.21862	2.9231e-09	4.76384e-07	-5.93586	NA	NA	NA	NA	NA	NA	NA	Kidney_Cortex	2.50641e-06	0.000901847	4.70761	1.00707e-07	2.86027e-05	5.32544	NA	NA	NA	NA	NA	NA	1	0	1	0	2	5.15999	4.90294	NA	NA	2.82843	-4.68385	NA	NA	2.4696e-07	9.4412e-07	NA	NA	0.00467767	2.81531e-06	NA	NA	8.22011e-05	5.83228e-05	NA	NA	0.228344	0.000306626	NA	NA
THBS3	5.0154e-10	2.79969e-07	6.21862	2.9231e-09	4.76384e-07	-5.93586	NA	NA	NA	NA	NA	NA	NA	Lung	4.47796e-07	0.000142501	5.04743	5.6137e-09	1.55362e-06	5.82788	NA	NA	NA	NA	NA	NA	1	0	1	0	2	5.15999	4.90294	NA	NA	2.96631	-5.15949	NA	NA	2.4696e-07	9.4412e-07	NA	NA	0.00301397	2.47621e-07	NA	NA	8.22011e-05	5.83228e-05	NA	NA	0.170664	3.16363e-05	NA	NA
THBS3	5.0154e-10	2.79969e-07	6.21862	2.9231e-09	4.76384e-07	-5.93586	NA	NA	NA	NA	NA	NA	NA	Minor_Salivary_Gland	2.57126e-07	0.000102876	5.15243	2.05557e-09	6.2795e-07	5.99335	NA	NA	NA	NA	NA	NA	1	0	1	0	2	5.15999	4.90294	NA	NA	3.00196	-5.32165	NA	NA	2.4696e-07	9.4412e-07	NA	NA	0.00268252	1.02831e-07	NA	NA	8.22011e-05	5.83228e-05	NA	NA	0.161675	1.45041e-05	NA	NA
THBS3	5.0154e-10	2.79969e-07	6.21862	2.9231e-09	4.76384e-07	-5.93586	NA	NA	NA	NA	NA	NA	NA	Muscle_Skeletal	2.50641e-06	0.000801655	4.70761	1.00707e-07	2.16138e-05	5.32544	NA	NA	NA	NA	NA	NA	1	0	1	0	2	5.15999	4.90294	NA	NA	2.82843	-4.68385	NA	NA	2.4696e-07	9.4412e-07	NA	NA	0.00467767	2.81531e-06	NA	NA	8.22011e-05	5.83228e-05	NA	NA	0.217469	0.000252224	NA	NA
THBS3	5.0154e-10	2.79969e-07	6.21862	2.9231e-09	4.76384e-07	-5.93586	NA	NA	NA	NA	NA	NA	NA	Nerve_Tibial	2.50641e-06	0.000814817	4.70761	1.00707e-07	2.01683e-05	5.32544	NA	NA	NA	NA	NA	NA	1	0	1	0	2	5.15999	4.90294	NA	NA	2.82843	-4.68385	NA	NA	2.4696e-07	9.4412e-07	NA	NA	0.00467767	2.81531e-06	NA	NA	8.22011e-05	5.83228e-05	NA	NA	0.237562	0.000258234	NA	NA
THBS3	5.0154e-10	2.79969e-07	6.21862	2.9231e-09	4.76384e-07	-5.93586	NA	NA	NA	NA	NA	NA	NA	Ovary	2.16215e-07	9.26738e-05	5.18483	1.56495e-09	5.12673e-07	6.03753	NA	NA	NA	NA	NA	NA	1	0	1	0	2	5.15999	4.90294	NA	NA	3.017	-5.36315	NA	NA	2.4696e-07	9.4412e-07	NA	NA	0.00255287	8.17822e-08	NA	NA	8.22011e-05	5.83228e-05	NA	NA	0.163187	1.19458e-05	NA	NA
THBS3	5.0154e-10	2.79969e-07	6.21862	2.9231e-09	4.76384e-07	-5.93586	NA	NA	NA	NA	NA	NA	NA	Pancreas	3.5297e-07	0.00016555	5.09272	3.70876e-09	1.38882e-06	5.89669	NA	NA	NA	NA	NA	NA	1	0	1	0	2	5.15999	4.90294	NA	NA	2.98319	-5.22626	NA	NA	2.4696e-07	9.4412e-07	NA	NA	0.0028526	1.72977e-07	NA	NA	8.22011e-05	5.83228e-05	NA	NA	0.175173	2.41574e-05	NA	NA
THBS3	5.0154e-10	2.79969e-07	6.21862	2.9231e-09	4.76384e-07	-5.93586	NA	NA	NA	NA	NA	NA	NA	Pituitary	2.91382e-07	0.000125621	5.12894	2.86745e-09	8.75264e-07	5.93901	NA	NA	NA	NA	NA	NA	1	0	1	0	2	5.15999	4.90294	NA	NA	3.00418	-5.26391	NA	NA	2.4696e-07	9.4412e-07	NA	NA	0.00266297	1.41026e-07	NA	NA	8.22011e-05	5.83228e-05	NA	NA	0.18089	1.91904e-05	NA	NA
THBS3	5.0154e-10	2.79969e-07	6.21862	2.9231e-09	4.76384e-07	-5.93586	NA	NA	NA	NA	NA	NA	NA	Prostate	2.87396e-07	0.00011248	5.13153	2.92541e-09	8.06979e-07	5.93573	NA	NA	NA	NA	NA	NA	1	0	1	0	2	5.15999	4.90294	NA	NA	3.0094	-5.25878	NA	NA	2.4696e-07	9.4412e-07	NA	NA	0.00261763	1.45015e-07	NA	NA	8.22011e-05	5.83228e-05	NA	NA	0.170001	1.92858e-05	NA	NA
THBS3	5.0154e-10	2.79969e-07	6.21862	2.9231e-09	4.76384e-07	-5.93586	NA	NA	NA	NA	NA	NA	NA	Skin_Not_Sun_Exposed_Suprapubic	4.3808e-07	0.000159297	5.05162	5.3964e-09	1.72242e-06	5.83446	NA	NA	NA	NA	NA	NA	1	0	1	0	2	5.15999	4.90294	NA	NA	2.96774	-5.16594	NA	NA	2.4696e-07	9.4412e-07	NA	NA	0.00299996	2.39232e-07	NA	NA	8.22011e-05	5.83228e-05	NA	NA	0.173013	2.9624e-05	NA	NA
THBS3	5.0154e-10	2.79969e-07	6.21862	2.9231e-09	4.76384e-07	-5.93586	NA	NA	NA	NA	NA	NA	NA	Skin_Sun_Exposed_Lower_leg	2.99822e-07	0.000106371	5.12356	2.63479e-09	7.19298e-07	5.95287	NA	NA	NA	NA	NA	NA	1	0	1	0	2	5.15999	4.90294	NA	NA	2.98919	-5.28328	NA	NA	2.4696e-07	9.4412e-07	NA	NA	0.00279715	1.26891e-07	NA	NA	8.22011e-05	5.83228e-05	NA	NA	0.162454	1.68435e-05	NA	NA
THBS3	5.0154e-10	2.79969e-07	6.21862	2.9231e-09	4.76384e-07	-5.93586	NA	NA	NA	NA	NA	NA	NA	Small_Intestine_Terminal_Ileum	5.22782e-07	0.00018866	5.01776	6.33073e-09	1.67834e-06	5.80778	NA	NA	NA	NA	NA	NA	1	0	1	0	2	5.15999	4.90294	NA	NA	2.94053	-5.14671	NA	NA	2.4696e-07	9.4412e-07	NA	NA	0.00327654	2.65093e-07	NA	NA	8.22011e-05	5.83228e-05	NA	NA	0.192041	3.25466e-05	NA	NA
THBS3	5.0154e-10	2.79969e-07	6.21862	2.9231e-09	4.76384e-07	-5.93586	NA	NA	NA	NA	NA	NA	NA	Spleen	2.72249e-07	0.000109908	5.14171	1.51173e-09	4.66098e-07	6.04311	NA	NA	NA	NA	NA	NA	1	0	1	0	2	5.15999	4.90294	NA	NA	2.95904	-5.38769	NA	NA	2.4696e-07	9.4412e-07	NA	NA	0.003086	7.13677e-08	NA	NA	8.22011e-05	5.83228e-05	NA	NA	0.180446	1.01864e-05	NA	NA
THBS3	5.0154e-10	2.79969e-07	6.21862	2.9231e-09	4.76384e-07	-5.93586	NA	NA	NA	NA	NA	NA	NA	Stomach	4.18221e-07	0.000160014	5.06047	3.59371e-09	1.19042e-06	5.90189	NA	NA	NA	NA	NA	NA	1	0	1	0	2	5.15999	4.90294	NA	NA	2.93924	-5.24588	NA	NA	2.4696e-07	9.4412e-07	NA	NA	0.00329019	1.55539e-07	NA	NA	8.22011e-05	5.83228e-05	NA	NA	0.181852	2.12378e-05	NA	NA
THBS3	5.0154e-10	2.79969e-07	6.21862	2.9231e-09	4.76384e-07	-5.93586	NA	NA	NA	NA	NA	NA	NA	Testis	1.06775e-06	0.000530022	4.87872	2.34406e-08	6.46708e-06	5.58448	NA	NA	NA	NA	NA	NA	1	0	1	0	2	5.15999	4.90294	NA	NA	2.8958	-4.9268	NA	NA	2.4696e-07	9.4412e-07	NA	NA	0.00378188	8.35876e-07	NA	NA	8.22011e-05	5.83228e-05	NA	NA	0.242467	0.000104358	NA	NA
THBS3	5.0154e-10	2.79969e-07	6.21862	2.9231e-09	4.76384e-07	-5.93586	NA	NA	NA	NA	NA	NA	NA	Thyroid	4.11104e-07	0.000139151	5.06374	5.09556e-09	1.51884e-06	5.84402	NA	NA	NA	NA	NA	NA	1	0	1	0	2	5.15999	4.90294	NA	NA	2.97748	-5.17283	NA	NA	2.4696e-07	9.4412e-07	NA	NA	0.00290625	2.30573e-07	NA	NA	8.22011e-05	5.83228e-05	NA	NA	0.174048	2.76711e-05	NA	NA
THBS3	5.0154e-10	2.79969e-07	6.21862	2.9231e-09	4.76384e-07	-5.93586	NA	NA	NA	NA	NA	NA	NA	Uterus	3.90031e-07	0.000145337	5.07376	3.61457e-09	1.0648e-06	5.90093	NA	NA	NA	NA	NA	NA	1	0	1	0	2	5.15999	4.90294	NA	NA	2.95665	-5.23927	NA	NA	2.4696e-07	9.4412e-07	NA	NA	0.00310999	1.61217e-07	NA	NA	8.22011e-05	5.83228e-05	NA	NA	0.185967	2.10516e-05	NA	NA
THBS3	5.0154e-10	2.79969e-07	6.21862	2.9231e-09	4.76384e-07	-5.93586	NA	NA	NA	NA	NA	NA	NA	Vagina	2.85984e-07	0.000136663	5.13246	2.7093e-09	9.38376e-07	5.94831	NA	NA	NA	NA	NA	NA	1	0	1	0	2	5.15999	4.90294	NA	NA	3.00317	-5.27399	NA	NA	2.4696e-07	9.4412e-07	NA	NA	0.00267187	1.33491e-07	NA	NA	8.22011e-05	5.83228e-05	NA	NA	0.175233	1.85027e-05	NA	NA
THBS3	5.0154e-10	2.79969e-07	6.21862	2.9231e-09	4.76384e-07	-5.93586	NA	NA	NA	NA	NA	NA	NA	Whole_Blood	4.47855e-07	0.000158747	5.0474	5.32579e-09	1.35602e-06	5.83666	NA	NA	NA	NA	NA	NA	1	0	1	0	2	5.15999	4.90294	NA	NA	2.9611	-5.17039	NA	NA	2.4696e-07	9.4412e-07	NA	NA	0.0030654	2.33611e-07	NA	NA	8.22011e-05	5.83228e-05	NA	NA	0.191782	2.77694e-05	NA	NA
THBS3	5.0154e-10	2.79969e-07	6.21862	2.9231e-09	4.76384e-07	-5.93586	NA	NA	NA	NA	NA	NA	NA	smultixcan	1.43787e-06	0.000524076	4.44134	8.03737e-09	1.90088e-06	5.2744	NA	NA	NA	NA	NA	NA	1	0	1	0	2	5.15999	4.90294	NA	NA	2.5239	-4.72129	NA	NA	2.4696e-07	9.4412e-07	NA	NA	0.0111164	3.47051e-07	NA	NA	8.22011e-05	5.83228e-05	NA	NA	0.332737	4.00656e-05	NA	NA
TSLP	3.3637e-07	8.83614e-05	-5.10184	3.8113e-10	9.18941e-08	6.26157	Adipose_Visceral_Omentum	4.23911e-08	2.73334e-05	5.48059	1.29732e-25	1.48457e-22	10.4615	NA	NA	NA	NA	NA	NA	NA	NA	NA	NA	NA	NA	NA	1	1	0	0	2	1.29989	8.01402	2.35265	-10.7308	NA	NA	NA	NA	0.19364	1.1102e-15	0.0186401	7.29628e-27	NA	NA	NA	NA	0.693877	2.00946e-12	0.43823	7.72007e-24	NA	NA	NA	NA
TSLP	3.3637e-07	8.83614e-05	-5.10184	3.8113e-10	9.18941e-08	6.26157	smultixcan	2.69928e-10	1.21625e-07	4.58913	1.05594e-43	1.58715e-40	9.88798	NA	NA	NA	NA	NA	NA	NA	NA	NA	NA	NA	NA	NA	1	1	0	0	2	1.29989	8.01402	1.55493	-10.4485	NA	NA	NA	NA	0.19364	1.1102e-15	0.0928134	1.36948e-48	NA	NA	NA	NA	0.693877	2.00946e-12	0.552258	2.13306e-45	NA	NA	NA	NA
USP49	5.3087e-05	0.00481367	-4.0416	0.00026826	0.00653967	3.64417	Adipose_Subcutaneous	6.72218e-06	0.00249874	-4.5023	3.32028e-05	0.002636	-4.15031	NA	NA	NA	NA	NA	NA	NA	NA	NA	NA	NA	NA	NA	1	1	0	0	2	3.31977	-2.90894	-3.45478	3.16822	NA	NA	NA	NA	0.00090091	0.0036266	0.00055074	0.00153378	NA	NA	NA	NA	0.0707116	0.0370228	0.0842383	0.0382731	NA	NA	NA	NA
USP49	5.3087e-05	0.00481367	-4.0416	0.00026826	0.00653967	3.64417	Adrenal_Gland	2.22227e-06	0.00092183	-4.73208	2.97879e-05	0.00261396	-4.17508	NA	NA	NA	NA	NA	NA	NA	NA	NA	NA	NA	NA	NA	1	1	0	0	2	3.31977	-2.90894	-3.7588	3.08253	NA	NA	NA	NA	0.00090091	0.0036266	0.00017073	0.00205247	NA	NA	NA	NA	0.0707116	0.0370228	0.044458	0.0453023	NA	NA	NA	NA
USP49	5.3087e-05	0.00481367	-4.0416	0.00026826	0.00653967	3.64417	Artery_Aorta	2.78691e-06	0.00125194	-4.68593	5.09387e-05	0.00386631	-4.05128	NA	NA	NA	NA	NA	NA	NA	NA	NA	NA	NA	NA	NA	1	1	0	0	2	3.31977	-2.90894	-3.77118	2.94572	NA	NA	NA	NA	0.00090091	0.0036266	0.00016248	0.00322204	NA	NA	NA	NA	0.0707116	0.0370228	0.0409095	0.0617458	NA	NA	NA	NA
USP49	5.3087e-05	0.00481367	-4.0416	0.00026826	0.00653967	3.64417	Artery_Coronary	1.90345e-08	1.67049e-05	-5.62056	3.90747e-05	0.00310126	-4.11288	NA	NA	NA	NA	NA	NA	NA	NA	NA	NA	NA	NA	NA	1	1	0	0	2	3.31977	-2.90894	-4.87471	2.72871	NA	NA	NA	NA	0.00090091	0.0036266	1.08969e-06	0.00635831	NA	NA	NA	NA	0.0707116	0.0370228	0.00108379	0.0957347	NA	NA	NA	NA
USP49	5.3087e-05	0.00481367	-4.0416	0.00026826	0.00653967	3.64417	Artery_Tibial	5.14974e-06	0.00219556	-4.55859	7.94226e-05	0.00480552	-3.94614	NA	NA	NA	NA	NA	NA	NA	NA	NA	NA	NA	NA	NA	1	1	0	0	2	3.31977	-2.90894	-3.662	2.87713	NA	NA	NA	NA	0.00090091	0.0036266	0.000250259	0.00401312	NA	NA	NA	NA	0.0707116	0.0370228	0.0669807	0.0718806	NA	NA	NA	NA
USP49	5.3087e-05	0.00481367	-4.0416	0.00026826	0.00653967	3.64417	Breast_Mammary_Tissue	1.43424e-06	0.000676249	-4.82019	3.17486e-05	0.0025724	-4.16055	NA	NA	NA	NA	NA	NA	NA	NA	NA	NA	NA	NA	NA	1	1	0	0	2	3.31977	-2.90894	-3.88844	3.01437	NA	NA	NA	NA	0.00090091	0.0036266	0.000100891	0.00257516	NA	NA	NA	NA	0.0707116	0.0370228	0.03137	0.054811	NA	NA	NA	NA
USP49	5.3087e-05	0.00481367	-4.0416	0.00026826	0.00653967	3.64417	Cells_Cultured_fibroblasts	5.14974e-06	0.00208925	-4.55859	7.94226e-05	0.00471779	-3.94614	NA	NA	NA	NA	NA	NA	NA	NA	NA	NA	NA	NA	NA	1	1	0	0	2	3.31977	-2.90894	-3.662	2.87713	NA	NA	NA	NA	0.00090091	0.0036266	0.000250259	0.00401312	NA	NA	NA	NA	0.0707116	0.0370228	0.0647323	0.0668437	NA	NA	NA	NA
USP49	5.3087e-05	0.00481367	-4.0416	0.00026826	0.00653967	3.64417	Colon_Sigmoid	3.22444e-06	0.00161464	-4.65598	5.66182e-05	0.0042248	-4.02648	NA	NA	NA	NA	NA	NA	NA	NA	NA	NA	NA	NA	NA	1	1	0	0	2	3.31977	-2.90894	-3.74559	2.92943	NA	NA	NA	NA	0.00090091	0.0036266	0.000179971	0.00339586	NA	NA	NA	NA	0.0707116	0.0370228	0.0480676	0.0659592	NA	NA	NA	NA
USP49	5.3087e-05	0.00481367	-4.0416	0.00026826	0.00653967	3.64417	Colon_Transverse	2.94953e-06	0.00132663	-4.6743	5.32385e-05	0.00345197	-4.04093	NA	NA	NA	NA	NA	NA	NA	NA	NA	NA	NA	NA	NA	1	1	0	0	2	3.31977	-2.90894	-3.76221	2.93774	NA	NA	NA	NA	0.00090091	0.0036266	0.000168416	0.00330617	NA	NA	NA	NA	0.0707116	0.0370228	0.0438979	0.0627169	NA	NA	NA	NA
USP49	5.3087e-05	0.00481367	-4.0416	0.00026826	0.00653967	3.64417	Esophagus_Gastroesophageal_Junction	2.54321e-08	2.16191e-05	-5.57029	1.96265e-05	0.00165869	-4.2691	NA	NA	NA	NA	NA	NA	NA	NA	NA	NA	NA	NA	NA	1	1	0	0	2	3.31977	-2.90894	-4.72313	2.94263	NA	NA	NA	NA	0.00090091	0.0036266	2.32247e-06	0.00325441	NA	NA	NA	NA	0.0707116	0.0370228	0.00221867	0.0591026	NA	NA	NA	NA
USP49	5.3087e-05	0.00481367	-4.0416	0.00026826	0.00653967	3.64417	Esophagus_Mucosa	5.14974e-06	0.0023521	-4.55859	7.94226e-05	0.004896	-3.94614	NA	NA	NA	NA	NA	NA	NA	NA	NA	NA	NA	NA	NA	1	1	0	0	2	3.31977	-2.90894	-3.662	2.87713	NA	NA	NA	NA	0.00090091	0.0036266	0.000250259	0.00401312	NA	NA	NA	NA	0.0707116	0.0370228	0.0709334	0.0672124	NA	NA	NA	NA
USP49	5.3087e-05	0.00481367	-4.0416	0.00026826	0.00653967	3.64417	Esophagus_Muscularis	1.41788e-06	0.0006266	-4.82248	3.14111e-05	0.0021973	-4.16299	NA	NA	NA	NA	NA	NA	NA	NA	NA	NA	NA	NA	NA	1	1	0	0	2	3.31977	-2.90894	-3.88966	3.01687	NA	NA	NA	NA	0.00090091	0.0036266	0.000100387	0.00255396	NA	NA	NA	NA	0.0707116	0.0370228	0.0339386	0.0484519	NA	NA	NA	NA
USP49	5.3087e-05	0.00481367	-4.0416	0.00026826	0.00653967	3.64417	Kidney_Cortex	5.14974e-06	0.00207113	-4.55859	7.94226e-05	0.00544512	-3.94614	NA	NA	NA	NA	NA	NA	NA	NA	NA	NA	NA	NA	NA	1	1	0	0	2	3.31977	-2.90894	-3.662	2.87713	NA	NA	NA	NA	0.00090091	0.0036266	0.000250259	0.00401312	NA	NA	NA	NA	0.0707116	0.0370228	0.0620671	0.0782728	NA	NA	NA	NA
USP49	5.3087e-05	0.00481367	-4.0416	0.00026826	0.00653967	3.64417	Liver	5.26712e-08	4.21815e-05	-5.44205	8.22047e-05	0.00553773	-3.93788	NA	NA	NA	NA	NA	NA	NA	NA	NA	NA	NA	NA	NA	1	1	0	0	2	3.31977	-2.90894	-4.73302	2.60507	NA	NA	NA	NA	0.00090091	0.0036266	2.21202e-06	0.00918547	NA	NA	NA	NA	0.0707116	0.0370228	0.00172222	0.119157	NA	NA	NA	NA
USP49	5.3087e-05	0.00481367	-4.0416	0.00026826	0.00653967	3.64417	Lung	2.20121e-05	0.00645877	-4.24344	7.94226e-05	0.00492374	-3.94614	NA	NA	NA	NA	NA	NA	NA	NA	NA	NA	NA	NA	NA	1	1	0	0	2	3.31977	-2.90894	-3.26845	2.96784	NA	NA	NA	NA	0.00090091	0.0036266	0.00108138	0.00299899	NA	NA	NA	NA	0.0707116	0.0370228	0.135911	0.05892	NA	NA	NA	NA
USP49	5.3087e-05	0.00481367	-4.0416	0.00026826	0.00653967	3.64417	Muscle_Skeletal	5.14974e-06	0.00208969	-4.55859	7.94226e-05	0.00478114	-3.94614	NA	NA	NA	NA	NA	NA	NA	NA	NA	NA	NA	NA	NA	1	1	0	0	2	3.31977	-2.90894	-3.662	2.87713	NA	NA	NA	NA	0.00090091	0.0036266	0.000250259	0.00401312	NA	NA	NA	NA	0.0707116	0.0370228	0.068792	0.0709186	NA	NA	NA	NA
USP49	5.3087e-05	0.00481367	-4.0416	0.00026826	0.00653967	3.64417	Nerve_Tibial	3.74125e-08	2.24237e-05	-5.50265	2.40239e-05	0.00217009	-4.22378	NA	NA	NA	NA	NA	NA	NA	NA	NA	NA	NA	NA	NA	1	1	0	0	2	3.31977	-2.90894	-4.66242	2.9145	NA	NA	NA	NA	0.00090091	0.0036266	3.12512e-06	0.00356258	NA	NA	NA	NA	0.0707116	0.0370228	0.00177949	0.0646939	NA	NA	NA	NA
USP49	5.3087e-05	0.00481367	-4.0416	0.00026826	0.00653967	3.64417	Skin_Not_Sun_Exposed_Suprapubic	6.73504e-06	0.00230248	-4.50189	9.6497e-05	0.0063682	-3.89924	NA	NA	NA	NA	NA	NA	NA	NA	NA	NA	NA	NA	NA	1	1	0	0	2	3.31977	-2.90894	-3.61349	2.84639	NA	NA	NA	NA	0.00090091	0.0036266	0.000302098	0.00442177	NA	NA	NA	NA	0.0707116	0.0370228	0.071171	0.0720859	NA	NA	NA	NA
USP49	5.3087e-05	0.00481367	-4.0416	0.00026826	0.00653967	3.64417	Skin_Sun_Exposed_Lower_leg	4.04095e-06	0.00163785	-4.60927	3.34106e-05	0.00250307	-4.14888	NA	NA	NA	NA	NA	NA	NA	NA	NA	NA	NA	NA	NA	1	1	0	0	2	3.31977	-2.90894	-3.6149	3.10519	NA	NA	NA	NA	0.00090091	0.0036266	0.000300459	0.00190158	NA	NA	NA	NA	0.0707116	0.0370228	0.068688	0.0418598	NA	NA	NA	NA
USP49	5.3087e-05	0.00481367	-4.0416	0.00026826	0.00653967	3.64417	Spleen	1.90062e-08	1.70266e-05	-5.62081	3.85962e-05	0.00292723	-4.11573	NA	NA	NA	NA	NA	NA	NA	NA	NA	NA	NA	NA	NA	1	1	0	0	2	3.31977	-2.90894	-4.87415	2.73104	NA	NA	NA	NA	0.00090091	0.0036266	1.0928e-06	0.00631341	NA	NA	NA	NA	0.0707116	0.0370228	0.000890271	0.0925405	NA	NA	NA	NA
USP49	5.3087e-05	0.00481367	-4.0416	0.00026826	0.00653967	3.64417	Vagina	3.13316e-06	0.00116699	-4.66189	5.54757e-05	0.00476519	-4.03127	NA	NA	NA	NA	NA	NA	NA	NA	NA	NA	NA	NA	NA	1	1	0	0	2	3.31977	-2.90894	-3.75078	2.93241	NA	NA	NA	NA	0.00090091	0.0036266	0.000176287	0.00336344	NA	NA	NA	NA	0.0707116	0.0370228	0.052281	0.0693239	NA	NA	NA	NA
USP49	5.3087e-05	0.00481367	-4.0416	0.00026826	0.00653967	3.64417	Whole_Blood	3.59454e-06	0.00152826	-4.63355	2.77449e-05	0.00193803	-4.19123	NA	NA	NA	NA	NA	NA	NA	NA	NA	NA	NA	NA	NA	1	1	0	0	2	3.31977	-2.90894	-3.6199	3.15317	NA	NA	NA	NA	0.00090091	0.0036266	0.00029472	0.00161509	NA	NA	NA	NA	0.0707116	0.0370228	0.0543759	0.034497	NA	NA	NA	NA
USP49	5.3087e-05	0.00481367	-4.0416	0.00026826	0.00653967	3.64417	smultixcan	1.91326e-06	0.000347731	-3.32922	8.79107e-05	0.00281141	-2.83249	NA	NA	NA	NA	NA	NA	NA	NA	NA	NA	NA	NA	NA	1	1	0	0	2	3.31977	-2.90894	-2.71992	2.00233	NA	NA	NA	NA	0.00090091	0.0036266	0.000207092	0.0128361	NA	NA	NA	NA	0.0707116	0.0370228	0.0289836	0.088329	NA	NA	NA	NA
ZDHHC11B	4.5873e-06	0.000706405	4.58283	4.2508e-05	0.00158238	-4.09341	NA	NA	NA	NA	NA	NA	NA	Brain_Cerebellum	6.5707e-08	2.69653e-05	-5.40253	1.25113e-05	0.00110246	-4.36848	NA	NA	NA	NA	NA	NA	1	0	1	0	2	-3.73615	2.18101	NA	NA	-4.58752	3.00137	NA	NA	0.00018686	0.029183	NA	NA	4.48538e-06	0.00268768	NA	NA	0.0245811	0.144597	NA	NA	0.00361936	0.0504187	NA	NA
ZDHHC11B	4.5873e-06	0.000706405	4.58283	4.2508e-05	0.00158238	-4.09341	NA	NA	NA	NA	NA	NA	NA	Brain_Nucleus_accumbens_basal_ganglia	6.5707e-08	3.09468e-05	-5.40253	1.25113e-05	0.0012404	-4.36848	NA	NA	NA	NA	NA	NA	1	0	1	0	2	-3.73615	2.18101	NA	NA	-4.58752	3.30794	NA	NA	0.00018686	0.029183	NA	NA	4.48538e-06	0.000939865	NA	NA	0.0245811	0.144597	NA	NA	0.0025684	0.0276071	NA	NA
ZDHHC11B	4.5873e-06	0.000706405	4.58283	4.2508e-05	0.00158238	-4.09341	NA	NA	NA	NA	NA	NA	NA	Brain_Spinal_cord_cervical_c-1	6.5707e-08	3.19426e-05	-5.40253	1.25113e-05	0.00126961	-4.36848	NA	NA	NA	NA	NA	NA	1	0	1	0	2	-3.73615	2.18101	NA	NA	-4.58752	2.90589	NA	NA	0.00018686	0.029183	NA	NA	4.48538e-06	0.00366211	NA	NA	0.0245811	0.144597	NA	NA	0.00330865	0.0693045	NA	NA
ZDHHC11B	4.5873e-06	0.000706405	4.58283	4.2508e-05	0.00158238	-4.09341	NA	NA	NA	NA	NA	NA	NA	Liver	6.5707e-08	3.09511e-05	-5.40253	1.25113e-05	0.00130128	-4.36848	NA	NA	NA	NA	NA	NA	1	0	1	0	2	-3.73615	2.18101	NA	NA	-4.58752	2.90775	NA	NA	0.00018686	0.029183	NA	NA	4.48538e-06	0.00364039	NA	NA	0.0245811	0.144597	NA	NA	0.00272705	0.0668757	NA	NA
ZDHHC11B	4.5873e-06	0.000706405	4.58283	4.2508e-05	0.00158238	-4.09341	NA	NA	NA	NA	NA	NA	NA	Thyroid	6.5707e-08	2.80066e-05	-5.40253	1.25113e-05	0.00109019	-4.36848	NA	NA	NA	NA	NA	NA	1	0	1	0	2	-3.73615	2.18101	NA	NA	-4.58752	2.90589	NA	NA	0.00018686	0.029183	NA	NA	4.48538e-06	0.00366211	NA	NA	0.0245811	0.144597	NA	NA	0.00199682	0.0610177	NA	NA
ZDHHC11B	4.5873e-06	0.000706405	4.58283	4.2508e-05	0.00158238	-4.09341	NA	NA	NA	NA	NA	NA	NA	smultixcan	4.06877e-07	0.000162469	-5.06114	1.25113e-05	0.00104116	-4.36848	NA	NA	NA	NA	NA	NA	1	0	1	0	2	-3.73615	2.18101	NA	NA	-4.24106	2.91009	NA	NA	0.00018686	0.029183	NA	NA	2.1872e-05	0.00331642	NA	NA	0.0245811	0.144597	NA	NA	0.00686252	0.0559827	NA	NA
ZKSCAN1	2.4465e-08	8.74037e-06	5.57704	0.00021825	0.00559974	-3.6969	Skin_Not_Sun_Exposed_Suprapubic	1.73296e-06	0.000707102	4.78231	0.000140781	0.00821865	3.80679	NA	NA	NA	NA	NA	NA	NA	NA	NA	NA	NA	NA	NA	1	1	0	0	2	5.17152	-2.22298	4.00742	-2.62315	NA	NA	NA	NA	2.322e-07	0.026217	6.13846e-05	0.00871208	NA	NA	NA	NA	7.99504e-05	0.136116	0.0238875	0.111441	NA	NA	NA	NA
BTBD7	NA	NA	NA	NA	NA	NA	Brain_Cerebellar_Hemisphere	2.28751e-06	0.00104156	-4.72621	6.08864e-08	1.47657e-05	-5.41618	Adipose_Visceral_Omentum	7.71181e-06	0.00192133	4.47303	9.93718e-08	2.09756e-05	5.32787	NA	NA	NA	NA	NA	NA	0	1	1	0	2	NA	NA	-2.99324	4.68341	2.81122	-4.64608	NA	NA	NA	NA	0.0027603	2.82144e-06	0.00493535	3.38302e-06	NA	NA	NA	NA	0.214174	0.000350036	0.244767	0.000289086	NA	NA
BTBD7	NA	NA	NA	NA	NA	NA	Brain_Cerebellar_Hemisphere	2.28751e-06	0.00104156	-4.72621	6.08864e-08	1.47657e-05	-5.41618	Adrenal_Gland	7.71181e-06	0.00216072	4.47303	9.93718e-08	2.25692e-05	5.32787	NA	NA	NA	NA	NA	NA	0	1	1	0	2	NA	NA	-2.99324	4.68341	2.81122	-4.64608	NA	NA	NA	NA	0.0027603	2.82144e-06	0.00493535	3.38302e-06	NA	NA	NA	NA	0.214174	0.000350036	0.243528	0.000294292	NA	NA
BTBD7	NA	NA	NA	NA	NA	NA	Brain_Cerebellar_Hemisphere	2.28751e-06	0.00104156	-4.72621	6.08864e-08	1.47657e-05	-5.41618	Artery_Coronary	7.71181e-06	0.00208859	4.47303	9.93718e-08	2.11854e-05	5.32787	NA	NA	NA	NA	NA	NA	0	1	1	0	2	NA	NA	-2.99324	4.68341	2.81122	-4.64608	NA	NA	NA	NA	0.0027603	2.82144e-06	0.00493535	3.38302e-06	NA	NA	NA	NA	0.214174	0.000350036	0.234991	0.000307758	NA	NA
BTBD7	NA	NA	NA	NA	NA	NA	Brain_Cerebellar_Hemisphere	2.28751e-06	0.00104156	-4.72621	6.08864e-08	1.47657e-05	-5.41618	Artery_Tibial	7.71181e-06	0.00217389	4.47303	9.93718e-08	1.87243e-05	5.32787	NA	NA	NA	NA	NA	NA	0	1	1	0	2	NA	NA	-2.99324	4.68341	2.81122	-4.64608	NA	NA	NA	NA	0.0027603	2.82144e-06	0.00493535	3.38302e-06	NA	NA	NA	NA	0.214174	0.000350036	0.236495	0.0002827	NA	NA
BTBD7	NA	NA	NA	NA	NA	NA	Brain_Cerebellar_Hemisphere	2.28751e-06	0.00104156	-4.72621	6.08864e-08	1.47657e-05	-5.41618	Brain_Caudate_basal_ganglia	7.71181e-06	0.00240268	4.47303	9.93718e-08	2.17067e-05	5.32787	NA	NA	NA	NA	NA	NA	0	1	1	0	2	NA	NA	-2.99324	4.68341	2.81122	-4.64608	NA	NA	NA	NA	0.0027603	2.82144e-06	0.00493535	3.38302e-06	NA	NA	NA	NA	0.214174	0.000350036	0.248952	0.000318358	NA	NA
BTBD7	NA	NA	NA	NA	NA	NA	Brain_Cerebellar_Hemisphere	2.28751e-06	0.00104156	-4.72621	6.08864e-08	1.47657e-05	-5.41618	Brain_Cerebellar_Hemisphere	7.71181e-06	0.00194567	4.47303	9.93718e-08	1.92354e-05	5.32787	NA	NA	NA	NA	NA	NA	0	1	1	0	2	NA	NA	-2.99324	4.68341	2.81122	-4.64608	NA	NA	NA	NA	0.0027603	2.82144e-06	0.00493535	3.38302e-06	NA	NA	NA	NA	0.214174	0.000350036	0.236198	0.000278595	NA	NA
BTBD7	NA	NA	NA	NA	NA	NA	Brain_Cerebellar_Hemisphere	2.28751e-06	0.00104156	-4.72621	6.08864e-08	1.47657e-05	-5.41618	Brain_Cerebellum	7.71181e-06	0.00204622	4.47303	9.93718e-08	1.93037e-05	5.32787	NA	NA	NA	NA	NA	NA	0	1	1	0	2	NA	NA	-2.99324	4.68341	2.81122	-4.64608	NA	NA	NA	NA	0.0027603	2.82144e-06	0.00493535	3.38302e-06	NA	NA	NA	NA	0.214174	0.000350036	0.246314	0.000287173	NA	NA
BTBD7	NA	NA	NA	NA	NA	NA	Brain_Cerebellar_Hemisphere	2.28751e-06	0.00104156	-4.72621	6.08864e-08	1.47657e-05	-5.41618	Brain_Cortex	7.71181e-06	0.00236743	4.47303	9.93718e-08	2.26971e-05	5.32787	NA	NA	NA	NA	NA	NA	0	1	1	0	2	NA	NA	-2.99324	4.68341	2.81122	-4.64608	NA	NA	NA	NA	0.0027603	2.82144e-06	0.00493535	3.38302e-06	NA	NA	NA	NA	0.214174	0.000350036	0.244147	0.000295447	NA	NA
BTBD7	NA	NA	NA	NA	NA	NA	Brain_Cerebellar_Hemisphere	2.28751e-06	0.00104156	-4.72621	6.08864e-08	1.47657e-05	-5.41618	Brain_Hypothalamus	7.71181e-06	0.00248772	-4.47303	9.93718e-08	2.50586e-05	-5.32787	NA	NA	NA	NA	NA	NA	0	1	1	0	2	NA	NA	-2.99324	4.68341	-2.81122	4.64608	NA	NA	NA	NA	0.0027603	2.82144e-06	0.00493535	3.38302e-06	NA	NA	NA	NA	0.214174	0.000350036	0.268098	0.000342234	NA	NA
BTBD7	NA	NA	NA	NA	NA	NA	Brain_Cerebellar_Hemisphere	2.28751e-06	0.00104156	-4.72621	6.08864e-08	1.47657e-05	-5.41618	Brain_Nucleus_accumbens_basal_ganglia	7.71181e-06	0.00213523	4.47303	9.93718e-08	2.09354e-05	5.32787	NA	NA	NA	NA	NA	NA	0	1	1	0	2	NA	NA	-2.99324	4.68341	2.81122	-4.64608	NA	NA	NA	NA	0.0027603	2.82144e-06	0.00493535	3.38302e-06	NA	NA	NA	NA	0.214174	0.000350036	0.246779	0.000322493	NA	NA
BTBD7	NA	NA	NA	NA	NA	NA	Brain_Cerebellar_Hemisphere	2.28751e-06	0.00104156	-4.72621	6.08864e-08	1.47657e-05	-5.41618	Brain_Spinal_cord_cervical_c-1	7.71181e-06	0.00232332	-4.47303	9.93718e-08	2.2495e-05	-5.32787	NA	NA	NA	NA	NA	NA	0	1	1	0	2	NA	NA	-2.99324	4.68341	-2.81122	4.64608	NA	NA	NA	NA	0.0027603	2.82144e-06	0.00493535	3.38302e-06	NA	NA	NA	NA	0.214174	0.000350036	0.253252	0.000347427	NA	NA
BTBD7	NA	NA	NA	NA	NA	NA	Brain_Cerebellar_Hemisphere	2.28751e-06	0.00104156	-4.72621	6.08864e-08	1.47657e-05	-5.41618	Cells_Cultured_fibroblasts	7.71181e-06	0.0022594	4.47303	9.93718e-08	1.97109e-05	5.32787	NA	NA	NA	NA	NA	NA	0	1	1	0	2	NA	NA	-2.99324	4.68341	2.81122	-4.64608	NA	NA	NA	NA	0.0027603	2.82144e-06	0.00493535	3.38302e-06	NA	NA	NA	NA	0.214174	0.000350036	0.248249	0.000287077	NA	NA
BTBD7	NA	NA	NA	NA	NA	NA	Brain_Cerebellar_Hemisphere	2.28751e-06	0.00104156	-4.72621	6.08864e-08	1.47657e-05	-5.41618	Cells_EBV-transformed_lymphocytes	7.71181e-06	0.00206513	4.47303	9.93718e-08	1.86799e-05	5.32787	NA	NA	NA	NA	NA	NA	0	1	1	0	2	NA	NA	-2.99324	4.68341	2.81122	-4.64608	NA	NA	NA	NA	0.0027603	2.82144e-06	0.00493535	3.38302e-06	NA	NA	NA	NA	0.214174	0.000350036	0.235403	0.000251129	NA	NA
BTBD7	NA	NA	NA	NA	NA	NA	Brain_Cerebellar_Hemisphere	2.28751e-06	0.00104156	-4.72621	6.08864e-08	1.47657e-05	-5.41618	Colon_Transverse	7.71181e-06	0.00217802	4.47303	9.93718e-08	2.03688e-05	5.32787	NA	NA	NA	NA	NA	NA	0	1	1	0	2	NA	NA	-2.99324	4.68341	2.81122	-4.64608	NA	NA	NA	NA	0.0027603	2.82144e-06	0.00493535	3.38302e-06	NA	NA	NA	NA	0.214174	0.000350036	0.234182	0.00031032	NA	NA
BTBD7	NA	NA	NA	NA	NA	NA	Brain_Cerebellar_Hemisphere	2.28751e-06	0.00104156	-4.72621	6.08864e-08	1.47657e-05	-5.41618	Esophagus_Gastroesophageal_Junction	7.71181e-06	0.00210949	4.47303	9.93718e-08	2.01654e-05	5.32787	NA	NA	NA	NA	NA	NA	0	1	1	0	2	NA	NA	-2.99324	4.68341	2.81122	-4.64608	NA	NA	NA	NA	0.0027603	2.82144e-06	0.00493535	3.38302e-06	NA	NA	NA	NA	0.214174	0.000350036	0.238221	0.000284746	NA	NA
BTBD7	NA	NA	NA	NA	NA	NA	Brain_Cerebellar_Hemisphere	2.28751e-06	0.00104156	-4.72621	6.08864e-08	1.47657e-05	-5.41618	Esophagus_Muscularis	7.71181e-06	0.00216284	4.47303	9.93718e-08	2.02357e-05	5.32787	NA	NA	NA	NA	NA	NA	0	1	1	0	2	NA	NA	-2.99324	4.68341	2.81122	-4.64608	NA	NA	NA	NA	0.0027603	2.82144e-06	0.00493535	3.38302e-06	NA	NA	NA	NA	0.214174	0.000350036	0.234086	0.000276948	NA	NA
BTBD7	NA	NA	NA	NA	NA	NA	Brain_Cerebellar_Hemisphere	2.28751e-06	0.00104156	-4.72621	6.08864e-08	1.47657e-05	-5.41618	Heart_Atrial_Appendage	7.71181e-06	0.00233105	4.47303	9.93718e-08	2.30685e-05	5.32787	NA	NA	NA	NA	NA	NA	0	1	1	0	2	NA	NA	-2.99324	4.68341	2.81122	-4.64608	NA	NA	NA	NA	0.0027603	2.82144e-06	0.00493535	3.38302e-06	NA	NA	NA	NA	0.214174	0.000350036	0.235947	0.000306763	NA	NA
BTBD7	NA	NA	NA	NA	NA	NA	Brain_Cerebellar_Hemisphere	2.28751e-06	0.00104156	-4.72621	6.08864e-08	1.47657e-05	-5.41618	Lung	7.71181e-06	0.00188503	4.47303	9.93718e-08	2.04522e-05	5.32787	NA	NA	NA	NA	NA	NA	0	1	1	0	2	NA	NA	-2.99324	4.68341	2.81122	-4.64608	NA	NA	NA	NA	0.0027603	2.82144e-06	0.00493535	3.38302e-06	NA	NA	NA	NA	0.214174	0.000350036	0.22047	0.000290956	NA	NA
BTBD7	NA	NA	NA	NA	NA	NA	Brain_Cerebellar_Hemisphere	2.28751e-06	0.00104156	-4.72621	6.08864e-08	1.47657e-05	-5.41618	Minor_Salivary_Gland	7.71181e-06	0.00198147	4.47303	9.93718e-08	2.05098e-05	5.32787	NA	NA	NA	NA	NA	NA	0	1	1	0	2	NA	NA	-2.99324	4.68341	2.81122	-4.64608	NA	NA	NA	NA	0.0027603	2.82144e-06	0.00493535	3.38302e-06	NA	NA	NA	NA	0.214174	0.000350036	0.228109	0.000284387	NA	NA
BTBD7	NA	NA	NA	NA	NA	NA	Brain_Cerebellar_Hemisphere	2.28751e-06	0.00104156	-4.72621	6.08864e-08	1.47657e-05	-5.41618	Muscle_Skeletal	7.71181e-06	0.0021547	4.47303	9.93718e-08	2.16138e-05	5.32787	NA	NA	NA	NA	NA	NA	0	1	1	0	2	NA	NA	-2.99324	4.68341	2.81122	-4.64608	NA	NA	NA	NA	0.0027603	2.82144e-06	0.00493535	3.38302e-06	NA	NA	NA	NA	0.214174	0.000350036	0.222229	0.000294753	NA	NA
BTBD7	NA	NA	NA	NA	NA	NA	Brain_Cerebellar_Hemisphere	2.28751e-06	0.00104156	-4.72621	6.08864e-08	1.47657e-05	-5.41618	Nerve_Tibial	7.71181e-06	0.00221698	4.47303	9.93718e-08	2.01683e-05	5.32787	NA	NA	NA	NA	NA	NA	0	1	1	0	2	NA	NA	-2.99324	4.68341	2.81122	-4.64608	NA	NA	NA	NA	0.0027603	2.82144e-06	0.00493535	3.38302e-06	NA	NA	NA	NA	0.214174	0.000350036	0.240254	0.000299711	NA	NA
BTBD7	NA	NA	NA	NA	NA	NA	Brain_Cerebellar_Hemisphere	2.28751e-06	0.00104156	-4.72621	6.08864e-08	1.47657e-05	-5.41618	Ovary	7.71181e-06	0.00215308	4.47303	9.93718e-08	2.01614e-05	5.32787	NA	NA	NA	NA	NA	NA	0	1	1	0	2	NA	NA	-2.99324	4.68341	2.81122	-4.64608	NA	NA	NA	NA	0.0027603	2.82144e-06	0.00493535	3.38302e-06	NA	NA	NA	NA	0.214174	0.000350036	0.230228	0.000294767	NA	NA
BTBD7	NA	NA	NA	NA	NA	NA	Brain_Cerebellar_Hemisphere	2.28751e-06	0.00104156	-4.72621	6.08864e-08	1.47657e-05	-5.41618	Prostate	7.71181e-06	0.00197915	4.47303	9.93718e-08	2.02429e-05	5.32787	NA	NA	NA	NA	NA	NA	0	1	1	0	2	NA	NA	-2.99324	4.68341	2.81122	-4.64608	NA	NA	NA	NA	0.0027603	2.82144e-06	0.00493535	3.38302e-06	NA	NA	NA	NA	0.214174	0.000350036	0.239855	0.000298326	NA	NA
BTBD7	NA	NA	NA	NA	NA	NA	Brain_Cerebellar_Hemisphere	2.28751e-06	0.00104156	-4.72621	6.08864e-08	1.47657e-05	-5.41618	Skin_Sun_Exposed_Lower_leg	7.71181e-06	0.00186062	4.47303	9.93718e-08	1.96038e-05	5.32787	NA	NA	NA	NA	NA	NA	0	1	1	0	2	NA	NA	-2.99324	4.68341	2.81122	-4.64608	NA	NA	NA	NA	0.0027603	2.82144e-06	0.00493535	3.38302e-06	NA	NA	NA	NA	0.214174	0.000350036	0.219172	0.000286073	NA	NA
BTBD7	NA	NA	NA	NA	NA	NA	Brain_Cerebellar_Hemisphere	2.28751e-06	0.00104156	-4.72621	6.08864e-08	1.47657e-05	-5.41618	Small_Intestine_Terminal_Ileum	7.71181e-06	0.00203085	4.47303	9.93718e-08	2.0079e-05	5.32787	NA	NA	NA	NA	NA	NA	0	1	1	0	2	NA	NA	-2.99324	4.68341	2.81122	-4.64608	NA	NA	NA	NA	0.0027603	2.82144e-06	0.00493535	3.38302e-06	NA	NA	NA	NA	0.214174	0.000350036	0.237969	0.000284359	NA	NA
BTBD7	NA	NA	NA	NA	NA	NA	Brain_Cerebellar_Hemisphere	2.28751e-06	0.00104156	-4.72621	6.08864e-08	1.47657e-05	-5.41618	Stomach	7.71181e-06	0.00222863	4.47303	9.93718e-08	2.46568e-05	5.32787	NA	NA	NA	NA	NA	NA	0	1	1	0	2	NA	NA	-2.99324	4.68341	2.81122	-4.64608	NA	NA	NA	NA	0.0027603	2.82144e-06	0.00493535	3.38302e-06	NA	NA	NA	NA	0.214174	0.000350036	0.227373	0.000304054	NA	NA
BTBD7	NA	NA	NA	NA	NA	NA	Brain_Cerebellar_Hemisphere	2.28751e-06	0.00104156	-4.72621	6.08864e-08	1.47657e-05	-5.41618	Testis	7.71181e-06	0.00273433	4.47303	9.93718e-08	2.45247e-05	5.32787	NA	NA	NA	NA	NA	NA	0	1	1	0	2	NA	NA	-2.99324	4.68341	2.81122	-4.64608	NA	NA	NA	NA	0.0027603	2.82144e-06	0.00493535	3.38302e-06	NA	NA	NA	NA	0.214174	0.000350036	0.277662	0.000339291	NA	NA
BTBD7	NA	NA	NA	NA	NA	NA	Brain_Cerebellar_Hemisphere	2.28751e-06	0.00104156	-4.72621	6.08864e-08	1.47657e-05	-5.41618	Thyroid	7.71181e-06	0.00180878	4.47303	9.93718e-08	2.15684e-05	5.32787	NA	NA	NA	NA	NA	NA	0	1	1	0	2	NA	NA	-2.99324	4.68341	2.81122	-4.64608	NA	NA	NA	NA	0.0027603	2.82144e-06	0.00493535	3.38302e-06	NA	NA	NA	NA	0.214174	0.000350036	0.227486	0.000283538	NA	NA
BTBD7	NA	NA	NA	NA	NA	NA	Brain_Cerebellar_Hemisphere	2.28751e-06	0.00104156	-4.72621	6.08864e-08	1.47657e-05	-5.41618	Vagina	7.71181e-06	0.00216582	4.47303	9.93718e-08	2.18001e-05	5.32787	NA	NA	NA	NA	NA	NA	0	1	1	0	2	NA	NA	-2.99324	4.68341	2.81122	-4.64608	NA	NA	NA	NA	0.0027603	2.82144e-06	0.00493535	3.38302e-06	NA	NA	NA	NA	0.214174	0.000350036	0.246485	0.000305242	NA	NA
BTBD7	NA	NA	NA	NA	NA	NA	Brain_Cerebellar_Hemisphere	2.28751e-06	0.00104156	-4.72621	6.08864e-08	1.47657e-05	-5.41618	smultixcan	7.71181e-06	0.00207713	3.85606	9.93718e-08	1.83663e-05	4.59299	NA	NA	NA	NA	NA	NA	0	1	1	0	2	NA	NA	-2.99324	4.68341	2.42347	-4.00524	NA	NA	NA	NA	0.0027603	2.82144e-06	0.00493535	3.38302e-06	NA	NA	NA	NA	0.214174	0.000350036	0.233319	0.000283914	NA	NA
BTBD7	NA	NA	NA	NA	NA	NA	Brain_Putamen_basal_ganglia	2.28751e-06	0.000918188	4.72621	6.08864e-08	1.15299e-05	5.41618	Adipose_Visceral_Omentum	7.71181e-06	0.00192133	4.47303	9.93718e-08	2.09756e-05	5.32787	NA	NA	NA	NA	NA	NA	0	1	1	0	2	NA	NA	2.99324	-4.68341	2.81122	-4.64608	NA	NA	NA	NA	0.0027603	2.82144e-06	0.00493535	3.38302e-06	NA	NA	NA	NA	0.225031	0.000302876	0.244767	0.000289086	NA	NA
BTBD7	NA	NA	NA	NA	NA	NA	Brain_Putamen_basal_ganglia	2.28751e-06	0.000918188	4.72621	6.08864e-08	1.15299e-05	5.41618	Adrenal_Gland	7.71181e-06	0.00216072	4.47303	9.93718e-08	2.25692e-05	5.32787	NA	NA	NA	NA	NA	NA	0	1	1	0	2	NA	NA	2.99324	-4.68341	2.81122	-4.64608	NA	NA	NA	NA	0.0027603	2.82144e-06	0.00493535	3.38302e-06	NA	NA	NA	NA	0.225031	0.000302876	0.243528	0.000294292	NA	NA
BTBD7	NA	NA	NA	NA	NA	NA	Brain_Putamen_basal_ganglia	2.28751e-06	0.000918188	4.72621	6.08864e-08	1.15299e-05	5.41618	Artery_Coronary	7.71181e-06	0.00208859	4.47303	9.93718e-08	2.11854e-05	5.32787	NA	NA	NA	NA	NA	NA	0	1	1	0	2	NA	NA	2.99324	-4.68341	2.81122	-4.64608	NA	NA	NA	NA	0.0027603	2.82144e-06	0.00493535	3.38302e-06	NA	NA	NA	NA	0.225031	0.000302876	0.234991	0.000307758	NA	NA
BTBD7	NA	NA	NA	NA	NA	NA	Brain_Putamen_basal_ganglia	2.28751e-06	0.000918188	4.72621	6.08864e-08	1.15299e-05	5.41618	Artery_Tibial	7.71181e-06	0.00217389	4.47303	9.93718e-08	1.87243e-05	5.32787	NA	NA	NA	NA	NA	NA	0	1	1	0	2	NA	NA	2.99324	-4.68341	2.81122	-4.64608	NA	NA	NA	NA	0.0027603	2.82144e-06	0.00493535	3.38302e-06	NA	NA	NA	NA	0.225031	0.000302876	0.236495	0.0002827	NA	NA
BTBD7	NA	NA	NA	NA	NA	NA	Brain_Putamen_basal_ganglia	2.28751e-06	0.000918188	4.72621	6.08864e-08	1.15299e-05	5.41618	Brain_Caudate_basal_ganglia	7.71181e-06	0.00240268	4.47303	9.93718e-08	2.17067e-05	5.32787	NA	NA	NA	NA	NA	NA	0	1	1	0	2	NA	NA	2.99324	-4.68341	2.81122	-4.64608	NA	NA	NA	NA	0.0027603	2.82144e-06	0.00493535	3.38302e-06	NA	NA	NA	NA	0.225031	0.000302876	0.248952	0.000318358	NA	NA
BTBD7	NA	NA	NA	NA	NA	NA	Brain_Putamen_basal_ganglia	2.28751e-06	0.000918188	4.72621	6.08864e-08	1.15299e-05	5.41618	Brain_Cerebellar_Hemisphere	7.71181e-06	0.00194567	4.47303	9.93718e-08	1.92354e-05	5.32787	NA	NA	NA	NA	NA	NA	0	1	1	0	2	NA	NA	2.99324	-4.68341	2.81122	-4.64608	NA	NA	NA	NA	0.0027603	2.82144e-06	0.00493535	3.38302e-06	NA	NA	NA	NA	0.225031	0.000302876	0.236198	0.000278595	NA	NA
BTBD7	NA	NA	NA	NA	NA	NA	Brain_Putamen_basal_ganglia	2.28751e-06	0.000918188	4.72621	6.08864e-08	1.15299e-05	5.41618	Brain_Cerebellum	7.71181e-06	0.00204622	4.47303	9.93718e-08	1.93037e-05	5.32787	NA	NA	NA	NA	NA	NA	0	1	1	0	2	NA	NA	2.99324	-4.68341	2.81122	-4.64608	NA	NA	NA	NA	0.0027603	2.82144e-06	0.00493535	3.38302e-06	NA	NA	NA	NA	0.225031	0.000302876	0.246314	0.000287173	NA	NA
BTBD7	NA	NA	NA	NA	NA	NA	Brain_Putamen_basal_ganglia	2.28751e-06	0.000918188	4.72621	6.08864e-08	1.15299e-05	5.41618	Brain_Cortex	7.71181e-06	0.00236743	4.47303	9.93718e-08	2.26971e-05	5.32787	NA	NA	NA	NA	NA	NA	0	1	1	0	2	NA	NA	2.99324	-4.68341	2.81122	-4.64608	NA	NA	NA	NA	0.0027603	2.82144e-06	0.00493535	3.38302e-06	NA	NA	NA	NA	0.225031	0.000302876	0.244147	0.000295447	NA	NA
BTBD7	NA	NA	NA	NA	NA	NA	Brain_Putamen_basal_ganglia	2.28751e-06	0.000918188	4.72621	6.08864e-08	1.15299e-05	5.41618	Brain_Hypothalamus	7.71181e-06	0.00248772	-4.47303	9.93718e-08	2.50586e-05	-5.32787	NA	NA	NA	NA	NA	NA	0	1	1	0	2	NA	NA	2.99324	-4.68341	-2.81122	4.64608	NA	NA	NA	NA	0.0027603	2.82144e-06	0.00493535	3.38302e-06	NA	NA	NA	NA	0.225031	0.000302876	0.268098	0.000342234	NA	NA
BTBD7	NA	NA	NA	NA	NA	NA	Brain_Putamen_basal_ganglia	2.28751e-06	0.000918188	4.72621	6.08864e-08	1.15299e-05	5.41618	Brain_Nucleus_accumbens_basal_ganglia	7.71181e-06	0.00213523	4.47303	9.93718e-08	2.09354e-05	5.32787	NA	NA	NA	NA	NA	NA	0	1	1	0	2	NA	NA	2.99324	-4.68341	2.81122	-4.64608	NA	NA	NA	NA	0.0027603	2.82144e-06	0.00493535	3.38302e-06	NA	NA	NA	NA	0.225031	0.000302876	0.246779	0.000322493	NA	NA
BTBD7	NA	NA	NA	NA	NA	NA	Brain_Putamen_basal_ganglia	2.28751e-06	0.000918188	4.72621	6.08864e-08	1.15299e-05	5.41618	Brain_Spinal_cord_cervical_c-1	7.71181e-06	0.00232332	-4.47303	9.93718e-08	2.2495e-05	-5.32787	NA	NA	NA	NA	NA	NA	0	1	1	0	2	NA	NA	2.99324	-4.68341	-2.81122	4.64608	NA	NA	NA	NA	0.0027603	2.82144e-06	0.00493535	3.38302e-06	NA	NA	NA	NA	0.225031	0.000302876	0.253252	0.000347427	NA	NA
BTBD7	NA	NA	NA	NA	NA	NA	Brain_Putamen_basal_ganglia	2.28751e-06	0.000918188	4.72621	6.08864e-08	1.15299e-05	5.41618	Cells_Cultured_fibroblasts	7.71181e-06	0.0022594	4.47303	9.93718e-08	1.97109e-05	5.32787	NA	NA	NA	NA	NA	NA	0	1	1	0	2	NA	NA	2.99324	-4.68341	2.81122	-4.64608	NA	NA	NA	NA	0.0027603	2.82144e-06	0.00493535	3.38302e-06	NA	NA	NA	NA	0.225031	0.000302876	0.248249	0.000287077	NA	NA
BTBD7	NA	NA	NA	NA	NA	NA	Brain_Putamen_basal_ganglia	2.28751e-06	0.000918188	4.72621	6.08864e-08	1.15299e-05	5.41618	Cells_EBV-transformed_lymphocytes	7.71181e-06	0.00206513	4.47303	9.93718e-08	1.86799e-05	5.32787	NA	NA	NA	NA	NA	NA	0	1	1	0	2	NA	NA	2.99324	-4.68341	2.81122	-4.64608	NA	NA	NA	NA	0.0027603	2.82144e-06	0.00493535	3.38302e-06	NA	NA	NA	NA	0.225031	0.000302876	0.235403	0.000251129	NA	NA
BTBD7	NA	NA	NA	NA	NA	NA	Brain_Putamen_basal_ganglia	2.28751e-06	0.000918188	4.72621	6.08864e-08	1.15299e-05	5.41618	Colon_Transverse	7.71181e-06	0.00217802	4.47303	9.93718e-08	2.03688e-05	5.32787	NA	NA	NA	NA	NA	NA	0	1	1	0	2	NA	NA	2.99324	-4.68341	2.81122	-4.64608	NA	NA	NA	NA	0.0027603	2.82144e-06	0.00493535	3.38302e-06	NA	NA	NA	NA	0.225031	0.000302876	0.234182	0.00031032	NA	NA
BTBD7	NA	NA	NA	NA	NA	NA	Brain_Putamen_basal_ganglia	2.28751e-06	0.000918188	4.72621	6.08864e-08	1.15299e-05	5.41618	Esophagus_Gastroesophageal_Junction	7.71181e-06	0.00210949	4.47303	9.93718e-08	2.01654e-05	5.32787	NA	NA	NA	NA	NA	NA	0	1	1	0	2	NA	NA	2.99324	-4.68341	2.81122	-4.64608	NA	NA	NA	NA	0.0027603	2.82144e-06	0.00493535	3.38302e-06	NA	NA	NA	NA	0.225031	0.000302876	0.238221	0.000284746	NA	NA
BTBD7	NA	NA	NA	NA	NA	NA	Brain_Putamen_basal_ganglia	2.28751e-06	0.000918188	4.72621	6.08864e-08	1.15299e-05	5.41618	Esophagus_Muscularis	7.71181e-06	0.00216284	4.47303	9.93718e-08	2.02357e-05	5.32787	NA	NA	NA	NA	NA	NA	0	1	1	0	2	NA	NA	2.99324	-4.68341	2.81122	-4.64608	NA	NA	NA	NA	0.0027603	2.82144e-06	0.00493535	3.38302e-06	NA	NA	NA	NA	0.225031	0.000302876	0.234086	0.000276948	NA	NA
BTBD7	NA	NA	NA	NA	NA	NA	Brain_Putamen_basal_ganglia	2.28751e-06	0.000918188	4.72621	6.08864e-08	1.15299e-05	5.41618	Heart_Atrial_Appendage	7.71181e-06	0.00233105	4.47303	9.93718e-08	2.30685e-05	5.32787	NA	NA	NA	NA	NA	NA	0	1	1	0	2	NA	NA	2.99324	-4.68341	2.81122	-4.64608	NA	NA	NA	NA	0.0027603	2.82144e-06	0.00493535	3.38302e-06	NA	NA	NA	NA	0.225031	0.000302876	0.235947	0.000306763	NA	NA
BTBD7	NA	NA	NA	NA	NA	NA	Brain_Putamen_basal_ganglia	2.28751e-06	0.000918188	4.72621	6.08864e-08	1.15299e-05	5.41618	Lung	7.71181e-06	0.00188503	4.47303	9.93718e-08	2.04522e-05	5.32787	NA	NA	NA	NA	NA	NA	0	1	1	0	2	NA	NA	2.99324	-4.68341	2.81122	-4.64608	NA	NA	NA	NA	0.0027603	2.82144e-06	0.00493535	3.38302e-06	NA	NA	NA	NA	0.225031	0.000302876	0.22047	0.000290956	NA	NA
BTBD7	NA	NA	NA	NA	NA	NA	Brain_Putamen_basal_ganglia	2.28751e-06	0.000918188	4.72621	6.08864e-08	1.15299e-05	5.41618	Minor_Salivary_Gland	7.71181e-06	0.00198147	4.47303	9.93718e-08	2.05098e-05	5.32787	NA	NA	NA	NA	NA	NA	0	1	1	0	2	NA	NA	2.99324	-4.68341	2.81122	-4.64608	NA	NA	NA	NA	0.0027603	2.82144e-06	0.00493535	3.38302e-06	NA	NA	NA	NA	0.225031	0.000302876	0.228109	0.000284387	NA	NA
BTBD7	NA	NA	NA	NA	NA	NA	Brain_Putamen_basal_ganglia	2.28751e-06	0.000918188	4.72621	6.08864e-08	1.15299e-05	5.41618	Muscle_Skeletal	7.71181e-06	0.0021547	4.47303	9.93718e-08	2.16138e-05	5.32787	NA	NA	NA	NA	NA	NA	0	1	1	0	2	NA	NA	2.99324	-4.68341	2.81122	-4.64608	NA	NA	NA	NA	0.0027603	2.82144e-06	0.00493535	3.38302e-06	NA	NA	NA	NA	0.225031	0.000302876	0.222229	0.000294753	NA	NA
BTBD7	NA	NA	NA	NA	NA	NA	Brain_Putamen_basal_ganglia	2.28751e-06	0.000918188	4.72621	6.08864e-08	1.15299e-05	5.41618	Nerve_Tibial	7.71181e-06	0.00221698	4.47303	9.93718e-08	2.01683e-05	5.32787	NA	NA	NA	NA	NA	NA	0	1	1	0	2	NA	NA	2.99324	-4.68341	2.81122	-4.64608	NA	NA	NA	NA	0.0027603	2.82144e-06	0.00493535	3.38302e-06	NA	NA	NA	NA	0.225031	0.000302876	0.240254	0.000299711	NA	NA
BTBD7	NA	NA	NA	NA	NA	NA	Brain_Putamen_basal_ganglia	2.28751e-06	0.000918188	4.72621	6.08864e-08	1.15299e-05	5.41618	Ovary	7.71181e-06	0.00215308	4.47303	9.93718e-08	2.01614e-05	5.32787	NA	NA	NA	NA	NA	NA	0	1	1	0	2	NA	NA	2.99324	-4.68341	2.81122	-4.64608	NA	NA	NA	NA	0.0027603	2.82144e-06	0.00493535	3.38302e-06	NA	NA	NA	NA	0.225031	0.000302876	0.230228	0.000294767	NA	NA
BTBD7	NA	NA	NA	NA	NA	NA	Brain_Putamen_basal_ganglia	2.28751e-06	0.000918188	4.72621	6.08864e-08	1.15299e-05	5.41618	Prostate	7.71181e-06	0.00197915	4.47303	9.93718e-08	2.02429e-05	5.32787	NA	NA	NA	NA	NA	NA	0	1	1	0	2	NA	NA	2.99324	-4.68341	2.81122	-4.64608	NA	NA	NA	NA	0.0027603	2.82144e-06	0.00493535	3.38302e-06	NA	NA	NA	NA	0.225031	0.000302876	0.239855	0.000298326	NA	NA
BTBD7	NA	NA	NA	NA	NA	NA	Brain_Putamen_basal_ganglia	2.28751e-06	0.000918188	4.72621	6.08864e-08	1.15299e-05	5.41618	Skin_Sun_Exposed_Lower_leg	7.71181e-06	0.00186062	4.47303	9.93718e-08	1.96038e-05	5.32787	NA	NA	NA	NA	NA	NA	0	1	1	0	2	NA	NA	2.99324	-4.68341	2.81122	-4.64608	NA	NA	NA	NA	0.0027603	2.82144e-06	0.00493535	3.38302e-06	NA	NA	NA	NA	0.225031	0.000302876	0.219172	0.000286073	NA	NA
BTBD7	NA	NA	NA	NA	NA	NA	Brain_Putamen_basal_ganglia	2.28751e-06	0.000918188	4.72621	6.08864e-08	1.15299e-05	5.41618	Small_Intestine_Terminal_Ileum	7.71181e-06	0.00203085	4.47303	9.93718e-08	2.0079e-05	5.32787	NA	NA	NA	NA	NA	NA	0	1	1	0	2	NA	NA	2.99324	-4.68341	2.81122	-4.64608	NA	NA	NA	NA	0.0027603	2.82144e-06	0.00493535	3.38302e-06	NA	NA	NA	NA	0.225031	0.000302876	0.237969	0.000284359	NA	NA
BTBD7	NA	NA	NA	NA	NA	NA	Brain_Putamen_basal_ganglia	2.28751e-06	0.000918188	4.72621	6.08864e-08	1.15299e-05	5.41618	Stomach	7.71181e-06	0.00222863	4.47303	9.93718e-08	2.46568e-05	5.32787	NA	NA	NA	NA	NA	NA	0	1	1	0	2	NA	NA	2.99324	-4.68341	2.81122	-4.64608	NA	NA	NA	NA	0.0027603	2.82144e-06	0.00493535	3.38302e-06	NA	NA	NA	NA	0.225031	0.000302876	0.227373	0.000304054	NA	NA
BTBD7	NA	NA	NA	NA	NA	NA	Brain_Putamen_basal_ganglia	2.28751e-06	0.000918188	4.72621	6.08864e-08	1.15299e-05	5.41618	Testis	7.71181e-06	0.00273433	4.47303	9.93718e-08	2.45247e-05	5.32787	NA	NA	NA	NA	NA	NA	0	1	1	0	2	NA	NA	2.99324	-4.68341	2.81122	-4.64608	NA	NA	NA	NA	0.0027603	2.82144e-06	0.00493535	3.38302e-06	NA	NA	NA	NA	0.225031	0.000302876	0.277662	0.000339291	NA	NA
BTBD7	NA	NA	NA	NA	NA	NA	Brain_Putamen_basal_ganglia	2.28751e-06	0.000918188	4.72621	6.08864e-08	1.15299e-05	5.41618	Thyroid	7.71181e-06	0.00180878	4.47303	9.93718e-08	2.15684e-05	5.32787	NA	NA	NA	NA	NA	NA	0	1	1	0	2	NA	NA	2.99324	-4.68341	2.81122	-4.64608	NA	NA	NA	NA	0.0027603	2.82144e-06	0.00493535	3.38302e-06	NA	NA	NA	NA	0.225031	0.000302876	0.227486	0.000283538	NA	NA
BTBD7	NA	NA	NA	NA	NA	NA	Brain_Putamen_basal_ganglia	2.28751e-06	0.000918188	4.72621	6.08864e-08	1.15299e-05	5.41618	Vagina	7.71181e-06	0.00216582	4.47303	9.93718e-08	2.18001e-05	5.32787	NA	NA	NA	NA	NA	NA	0	1	1	0	2	NA	NA	2.99324	-4.68341	2.81122	-4.64608	NA	NA	NA	NA	0.0027603	2.82144e-06	0.00493535	3.38302e-06	NA	NA	NA	NA	0.225031	0.000302876	0.246485	0.000305242	NA	NA
BTBD7	NA	NA	NA	NA	NA	NA	Brain_Putamen_basal_ganglia	2.28751e-06	0.000918188	4.72621	6.08864e-08	1.15299e-05	5.41618	smultixcan	7.71181e-06	0.00207713	3.85606	9.93718e-08	1.83663e-05	4.59299	NA	NA	NA	NA	NA	NA	0	1	1	0	2	NA	NA	2.99324	-4.68341	2.42347	-4.00524	NA	NA	NA	NA	0.0027603	2.82144e-06	0.00493535	3.38302e-06	NA	NA	NA	NA	0.225031	0.000302876	0.233319	0.000283914	NA	NA
BTBD7	NA	NA	NA	NA	NA	NA	Esophagus_Gastroesophageal_Junction	2.28751e-06	0.000907453	-4.72621	6.08864e-08	1.33788e-05	-5.41618	Adipose_Visceral_Omentum	7.71181e-06	0.00192133	4.47303	9.93718e-08	2.09756e-05	5.32787	NA	NA	NA	NA	NA	NA	0	1	1	0	2	NA	NA	-2.99324	4.68341	2.81122	-4.64608	NA	NA	NA	NA	0.0027603	2.82144e-06	0.00493535	3.38302e-06	NA	NA	NA	NA	0.201383	0.000280164	0.244767	0.000289086	NA	NA
BTBD7	NA	NA	NA	NA	NA	NA	Esophagus_Gastroesophageal_Junction	2.28751e-06	0.000907453	-4.72621	6.08864e-08	1.33788e-05	-5.41618	Adrenal_Gland	7.71181e-06	0.00216072	4.47303	9.93718e-08	2.25692e-05	5.32787	NA	NA	NA	NA	NA	NA	0	1	1	0	2	NA	NA	-2.99324	4.68341	2.81122	-4.64608	NA	NA	NA	NA	0.0027603	2.82144e-06	0.00493535	3.38302e-06	NA	NA	NA	NA	0.201383	0.000280164	0.243528	0.000294292	NA	NA
BTBD7	NA	NA	NA	NA	NA	NA	Esophagus_Gastroesophageal_Junction	2.28751e-06	0.000907453	-4.72621	6.08864e-08	1.33788e-05	-5.41618	Artery_Coronary	7.71181e-06	0.00208859	4.47303	9.93718e-08	2.11854e-05	5.32787	NA	NA	NA	NA	NA	NA	0	1	1	0	2	NA	NA	-2.99324	4.68341	2.81122	-4.64608	NA	NA	NA	NA	0.0027603	2.82144e-06	0.00493535	3.38302e-06	NA	NA	NA	NA	0.201383	0.000280164	0.234991	0.000307758	NA	NA
BTBD7	NA	NA	NA	NA	NA	NA	Esophagus_Gastroesophageal_Junction	2.28751e-06	0.000907453	-4.72621	6.08864e-08	1.33788e-05	-5.41618	Artery_Tibial	7.71181e-06	0.00217389	4.47303	9.93718e-08	1.87243e-05	5.32787	NA	NA	NA	NA	NA	NA	0	1	1	0	2	NA	NA	-2.99324	4.68341	2.81122	-4.64608	NA	NA	NA	NA	0.0027603	2.82144e-06	0.00493535	3.38302e-06	NA	NA	NA	NA	0.201383	0.000280164	0.236495	0.0002827	NA	NA
BTBD7	NA	NA	NA	NA	NA	NA	Esophagus_Gastroesophageal_Junction	2.28751e-06	0.000907453	-4.72621	6.08864e-08	1.33788e-05	-5.41618	Brain_Caudate_basal_ganglia	7.71181e-06	0.00240268	4.47303	9.93718e-08	2.17067e-05	5.32787	NA	NA	NA	NA	NA	NA	0	1	1	0	2	NA	NA	-2.99324	4.68341	2.81122	-4.64608	NA	NA	NA	NA	0.0027603	2.82144e-06	0.00493535	3.38302e-06	NA	NA	NA	NA	0.201383	0.000280164	0.248952	0.000318358	NA	NA
BTBD7	NA	NA	NA	NA	NA	NA	Esophagus_Gastroesophageal_Junction	2.28751e-06	0.000907453	-4.72621	6.08864e-08	1.33788e-05	-5.41618	Brain_Cerebellar_Hemisphere	7.71181e-06	0.00194567	4.47303	9.93718e-08	1.92354e-05	5.32787	NA	NA	NA	NA	NA	NA	0	1	1	0	2	NA	NA	-2.99324	4.68341	2.81122	-4.64608	NA	NA	NA	NA	0.0027603	2.82144e-06	0.00493535	3.38302e-06	NA	NA	NA	NA	0.201383	0.000280164	0.236198	0.000278595	NA	NA
BTBD7	NA	NA	NA	NA	NA	NA	Esophagus_Gastroesophageal_Junction	2.28751e-06	0.000907453	-4.72621	6.08864e-08	1.33788e-05	-5.41618	Brain_Cerebellum	7.71181e-06	0.00204622	4.47303	9.93718e-08	1.93037e-05	5.32787	NA	NA	NA	NA	NA	NA	0	1	1	0	2	NA	NA	-2.99324	4.68341	2.81122	-4.64608	NA	NA	NA	NA	0.0027603	2.82144e-06	0.00493535	3.38302e-06	NA	NA	NA	NA	0.201383	0.000280164	0.246314	0.000287173	NA	NA
BTBD7	NA	NA	NA	NA	NA	NA	Esophagus_Gastroesophageal_Junction	2.28751e-06	0.000907453	-4.72621	6.08864e-08	1.33788e-05	-5.41618	Brain_Cortex	7.71181e-06	0.00236743	4.47303	9.93718e-08	2.26971e-05	5.32787	NA	NA	NA	NA	NA	NA	0	1	1	0	2	NA	NA	-2.99324	4.68341	2.81122	-4.64608	NA	NA	NA	NA	0.0027603	2.82144e-06	0.00493535	3.38302e-06	NA	NA	NA	NA	0.201383	0.000280164	0.244147	0.000295447	NA	NA
BTBD7	NA	NA	NA	NA	NA	NA	Esophagus_Gastroesophageal_Junction	2.28751e-06	0.000907453	-4.72621	6.08864e-08	1.33788e-05	-5.41618	Brain_Hypothalamus	7.71181e-06	0.00248772	-4.47303	9.93718e-08	2.50586e-05	-5.32787	NA	NA	NA	NA	NA	NA	0	1	1	0	2	NA	NA	-2.99324	4.68341	-2.81122	4.64608	NA	NA	NA	NA	0.0027603	2.82144e-06	0.00493535	3.38302e-06	NA	NA	NA	NA	0.201383	0.000280164	0.268098	0.000342234	NA	NA
BTBD7	NA	NA	NA	NA	NA	NA	Esophagus_Gastroesophageal_Junction	2.28751e-06	0.000907453	-4.72621	6.08864e-08	1.33788e-05	-5.41618	Brain_Nucleus_accumbens_basal_ganglia	7.71181e-06	0.00213523	4.47303	9.93718e-08	2.09354e-05	5.32787	NA	NA	NA	NA	NA	NA	0	1	1	0	2	NA	NA	-2.99324	4.68341	2.81122	-4.64608	NA	NA	NA	NA	0.0027603	2.82144e-06	0.00493535	3.38302e-06	NA	NA	NA	NA	0.201383	0.000280164	0.246779	0.000322493	NA	NA
BTBD7	NA	NA	NA	NA	NA	NA	Esophagus_Gastroesophageal_Junction	2.28751e-06	0.000907453	-4.72621	6.08864e-08	1.33788e-05	-5.41618	Brain_Spinal_cord_cervical_c-1	7.71181e-06	0.00232332	-4.47303	9.93718e-08	2.2495e-05	-5.32787	NA	NA	NA	NA	NA	NA	0	1	1	0	2	NA	NA	-2.99324	4.68341	-2.81122	4.64608	NA	NA	NA	NA	0.0027603	2.82144e-06	0.00493535	3.38302e-06	NA	NA	NA	NA	0.201383	0.000280164	0.253252	0.000347427	NA	NA
BTBD7	NA	NA	NA	NA	NA	NA	Esophagus_Gastroesophageal_Junction	2.28751e-06	0.000907453	-4.72621	6.08864e-08	1.33788e-05	-5.41618	Cells_Cultured_fibroblasts	7.71181e-06	0.0022594	4.47303	9.93718e-08	1.97109e-05	5.32787	NA	NA	NA	NA	NA	NA	0	1	1	0	2	NA	NA	-2.99324	4.68341	2.81122	-4.64608	NA	NA	NA	NA	0.0027603	2.82144e-06	0.00493535	3.38302e-06	NA	NA	NA	NA	0.201383	0.000280164	0.248249	0.000287077	NA	NA
BTBD7	NA	NA	NA	NA	NA	NA	Esophagus_Gastroesophageal_Junction	2.28751e-06	0.000907453	-4.72621	6.08864e-08	1.33788e-05	-5.41618	Cells_EBV-transformed_lymphocytes	7.71181e-06	0.00206513	4.47303	9.93718e-08	1.86799e-05	5.32787	NA	NA	NA	NA	NA	NA	0	1	1	0	2	NA	NA	-2.99324	4.68341	2.81122	-4.64608	NA	NA	NA	NA	0.0027603	2.82144e-06	0.00493535	3.38302e-06	NA	NA	NA	NA	0.201383	0.000280164	0.235403	0.000251129	NA	NA
BTBD7	NA	NA	NA	NA	NA	NA	Esophagus_Gastroesophageal_Junction	2.28751e-06	0.000907453	-4.72621	6.08864e-08	1.33788e-05	-5.41618	Colon_Transverse	7.71181e-06	0.00217802	4.47303	9.93718e-08	2.03688e-05	5.32787	NA	NA	NA	NA	NA	NA	0	1	1	0	2	NA	NA	-2.99324	4.68341	2.81122	-4.64608	NA	NA	NA	NA	0.0027603	2.82144e-06	0.00493535	3.38302e-06	NA	NA	NA	NA	0.201383	0.000280164	0.234182	0.00031032	NA	NA
BTBD7	NA	NA	NA	NA	NA	NA	Esophagus_Gastroesophageal_Junction	2.28751e-06	0.000907453	-4.72621	6.08864e-08	1.33788e-05	-5.41618	Esophagus_Gastroesophageal_Junction	7.71181e-06	0.00210949	4.47303	9.93718e-08	2.01654e-05	5.32787	NA	NA	NA	NA	NA	NA	0	1	1	0	2	NA	NA	-2.99324	4.68341	2.81122	-4.64608	NA	NA	NA	NA	0.0027603	2.82144e-06	0.00493535	3.38302e-06	NA	NA	NA	NA	0.201383	0.000280164	0.238221	0.000284746	NA	NA
BTBD7	NA	NA	NA	NA	NA	NA	Esophagus_Gastroesophageal_Junction	2.28751e-06	0.000907453	-4.72621	6.08864e-08	1.33788e-05	-5.41618	Esophagus_Muscularis	7.71181e-06	0.00216284	4.47303	9.93718e-08	2.02357e-05	5.32787	NA	NA	NA	NA	NA	NA	0	1	1	0	2	NA	NA	-2.99324	4.68341	2.81122	-4.64608	NA	NA	NA	NA	0.0027603	2.82144e-06	0.00493535	3.38302e-06	NA	NA	NA	NA	0.201383	0.000280164	0.234086	0.000276948	NA	NA
BTBD7	NA	NA	NA	NA	NA	NA	Esophagus_Gastroesophageal_Junction	2.28751e-06	0.000907453	-4.72621	6.08864e-08	1.33788e-05	-5.41618	Heart_Atrial_Appendage	7.71181e-06	0.00233105	4.47303	9.93718e-08	2.30685e-05	5.32787	NA	NA	NA	NA	NA	NA	0	1	1	0	2	NA	NA	-2.99324	4.68341	2.81122	-4.64608	NA	NA	NA	NA	0.0027603	2.82144e-06	0.00493535	3.38302e-06	NA	NA	NA	NA	0.201383	0.000280164	0.235947	0.000306763	NA	NA
BTBD7	NA	NA	NA	NA	NA	NA	Esophagus_Gastroesophageal_Junction	2.28751e-06	0.000907453	-4.72621	6.08864e-08	1.33788e-05	-5.41618	Lung	7.71181e-06	0.00188503	4.47303	9.93718e-08	2.04522e-05	5.32787	NA	NA	NA	NA	NA	NA	0	1	1	0	2	NA	NA	-2.99324	4.68341	2.81122	-4.64608	NA	NA	NA	NA	0.0027603	2.82144e-06	0.00493535	3.38302e-06	NA	NA	NA	NA	0.201383	0.000280164	0.22047	0.000290956	NA	NA
BTBD7	NA	NA	NA	NA	NA	NA	Esophagus_Gastroesophageal_Junction	2.28751e-06	0.000907453	-4.72621	6.08864e-08	1.33788e-05	-5.41618	Minor_Salivary_Gland	7.71181e-06	0.00198147	4.47303	9.93718e-08	2.05098e-05	5.32787	NA	NA	NA	NA	NA	NA	0	1	1	0	2	NA	NA	-2.99324	4.68341	2.81122	-4.64608	NA	NA	NA	NA	0.0027603	2.82144e-06	0.00493535	3.38302e-06	NA	NA	NA	NA	0.201383	0.000280164	0.228109	0.000284387	NA	NA
BTBD7	NA	NA	NA	NA	NA	NA	Esophagus_Gastroesophageal_Junction	2.28751e-06	0.000907453	-4.72621	6.08864e-08	1.33788e-05	-5.41618	Muscle_Skeletal	7.71181e-06	0.0021547	4.47303	9.93718e-08	2.16138e-05	5.32787	NA	NA	NA	NA	NA	NA	0	1	1	0	2	NA	NA	-2.99324	4.68341	2.81122	-4.64608	NA	NA	NA	NA	0.0027603	2.82144e-06	0.00493535	3.38302e-06	NA	NA	NA	NA	0.201383	0.000280164	0.222229	0.000294753	NA	NA
BTBD7	NA	NA	NA	NA	NA	NA	Esophagus_Gastroesophageal_Junction	2.28751e-06	0.000907453	-4.72621	6.08864e-08	1.33788e-05	-5.41618	Nerve_Tibial	7.71181e-06	0.00221698	4.47303	9.93718e-08	2.01683e-05	5.32787	NA	NA	NA	NA	NA	NA	0	1	1	0	2	NA	NA	-2.99324	4.68341	2.81122	-4.64608	NA	NA	NA	NA	0.0027603	2.82144e-06	0.00493535	3.38302e-06	NA	NA	NA	NA	0.201383	0.000280164	0.240254	0.000299711	NA	NA
BTBD7	NA	NA	NA	NA	NA	NA	Esophagus_Gastroesophageal_Junction	2.28751e-06	0.000907453	-4.72621	6.08864e-08	1.33788e-05	-5.41618	Ovary	7.71181e-06	0.00215308	4.47303	9.93718e-08	2.01614e-05	5.32787	NA	NA	NA	NA	NA	NA	0	1	1	0	2	NA	NA	-2.99324	4.68341	2.81122	-4.64608	NA	NA	NA	NA	0.0027603	2.82144e-06	0.00493535	3.38302e-06	NA	NA	NA	NA	0.201383	0.000280164	0.230228	0.000294767	NA	NA
BTBD7	NA	NA	NA	NA	NA	NA	Esophagus_Gastroesophageal_Junction	2.28751e-06	0.000907453	-4.72621	6.08864e-08	1.33788e-05	-5.41618	Prostate	7.71181e-06	0.00197915	4.47303	9.93718e-08	2.02429e-05	5.32787	NA	NA	NA	NA	NA	NA	0	1	1	0	2	NA	NA	-2.99324	4.68341	2.81122	-4.64608	NA	NA	NA	NA	0.0027603	2.82144e-06	0.00493535	3.38302e-06	NA	NA	NA	NA	0.201383	0.000280164	0.239855	0.000298326	NA	NA
BTBD7	NA	NA	NA	NA	NA	NA	Esophagus_Gastroesophageal_Junction	2.28751e-06	0.000907453	-4.72621	6.08864e-08	1.33788e-05	-5.41618	Skin_Sun_Exposed_Lower_leg	7.71181e-06	0.00186062	4.47303	9.93718e-08	1.96038e-05	5.32787	NA	NA	NA	NA	NA	NA	0	1	1	0	2	NA	NA	-2.99324	4.68341	2.81122	-4.64608	NA	NA	NA	NA	0.0027603	2.82144e-06	0.00493535	3.38302e-06	NA	NA	NA	NA	0.201383	0.000280164	0.219172	0.000286073	NA	NA
BTBD7	NA	NA	NA	NA	NA	NA	Esophagus_Gastroesophageal_Junction	2.28751e-06	0.000907453	-4.72621	6.08864e-08	1.33788e-05	-5.41618	Small_Intestine_Terminal_Ileum	7.71181e-06	0.00203085	4.47303	9.93718e-08	2.0079e-05	5.32787	NA	NA	NA	NA	NA	NA	0	1	1	0	2	NA	NA	-2.99324	4.68341	2.81122	-4.64608	NA	NA	NA	NA	0.0027603	2.82144e-06	0.00493535	3.38302e-06	NA	NA	NA	NA	0.201383	0.000280164	0.237969	0.000284359	NA	NA
BTBD7	NA	NA	NA	NA	NA	NA	Esophagus_Gastroesophageal_Junction	2.28751e-06	0.000907453	-4.72621	6.08864e-08	1.33788e-05	-5.41618	Stomach	7.71181e-06	0.00222863	4.47303	9.93718e-08	2.46568e-05	5.32787	NA	NA	NA	NA	NA	NA	0	1	1	0	2	NA	NA	-2.99324	4.68341	2.81122	-4.64608	NA	NA	NA	NA	0.0027603	2.82144e-06	0.00493535	3.38302e-06	NA	NA	NA	NA	0.201383	0.000280164	0.227373	0.000304054	NA	NA
BTBD7	NA	NA	NA	NA	NA	NA	Esophagus_Gastroesophageal_Junction	2.28751e-06	0.000907453	-4.72621	6.08864e-08	1.33788e-05	-5.41618	Testis	7.71181e-06	0.00273433	4.47303	9.93718e-08	2.45247e-05	5.32787	NA	NA	NA	NA	NA	NA	0	1	1	0	2	NA	NA	-2.99324	4.68341	2.81122	-4.64608	NA	NA	NA	NA	0.0027603	2.82144e-06	0.00493535	3.38302e-06	NA	NA	NA	NA	0.201383	0.000280164	0.277662	0.000339291	NA	NA
BTBD7	NA	NA	NA	NA	NA	NA	Esophagus_Gastroesophageal_Junction	2.28751e-06	0.000907453	-4.72621	6.08864e-08	1.33788e-05	-5.41618	Thyroid	7.71181e-06	0.00180878	4.47303	9.93718e-08	2.15684e-05	5.32787	NA	NA	NA	NA	NA	NA	0	1	1	0	2	NA	NA	-2.99324	4.68341	2.81122	-4.64608	NA	NA	NA	NA	0.0027603	2.82144e-06	0.00493535	3.38302e-06	NA	NA	NA	NA	0.201383	0.000280164	0.227486	0.000283538	NA	NA
BTBD7	NA	NA	NA	NA	NA	NA	Esophagus_Gastroesophageal_Junction	2.28751e-06	0.000907453	-4.72621	6.08864e-08	1.33788e-05	-5.41618	Vagina	7.71181e-06	0.00216582	4.47303	9.93718e-08	2.18001e-05	5.32787	NA	NA	NA	NA	NA	NA	0	1	1	0	2	NA	NA	-2.99324	4.68341	2.81122	-4.64608	NA	NA	NA	NA	0.0027603	2.82144e-06	0.00493535	3.38302e-06	NA	NA	NA	NA	0.201383	0.000280164	0.246485	0.000305242	NA	NA
BTBD7	NA	NA	NA	NA	NA	NA	Esophagus_Gastroesophageal_Junction	2.28751e-06	0.000907453	-4.72621	6.08864e-08	1.33788e-05	-5.41618	smultixcan	7.71181e-06	0.00207713	3.85606	9.93718e-08	1.83663e-05	4.59299	NA	NA	NA	NA	NA	NA	0	1	1	0	2	NA	NA	-2.99324	4.68341	2.42347	-4.00524	NA	NA	NA	NA	0.0027603	2.82144e-06	0.00493535	3.38302e-06	NA	NA	NA	NA	0.201383	0.000280164	0.233319	0.000283914	NA	NA
BTBD7	NA	NA	NA	NA	NA	NA	Pituitary	2.28751e-06	0.001227	-4.72621	6.08864e-08	1.49068e-05	-5.41618	Adipose_Visceral_Omentum	7.71181e-06	0.00192133	4.47303	9.93718e-08	2.09756e-05	5.32787	NA	NA	NA	NA	NA	NA	0	1	1	0	2	NA	NA	-2.99324	4.68341	2.81122	-4.64608	NA	NA	NA	NA	0.0027603	2.82144e-06	0.00493535	3.38302e-06	NA	NA	NA	NA	0.218564	0.00030281	0.244767	0.000289086	NA	NA
BTBD7	NA	NA	NA	NA	NA	NA	Pituitary	2.28751e-06	0.001227	-4.72621	6.08864e-08	1.49068e-05	-5.41618	Adrenal_Gland	7.71181e-06	0.00216072	4.47303	9.93718e-08	2.25692e-05	5.32787	NA	NA	NA	NA	NA	NA	0	1	1	0	2	NA	NA	-2.99324	4.68341	2.81122	-4.64608	NA	NA	NA	NA	0.0027603	2.82144e-06	0.00493535	3.38302e-06	NA	NA	NA	NA	0.218564	0.00030281	0.243528	0.000294292	NA	NA
BTBD7	NA	NA	NA	NA	NA	NA	Pituitary	2.28751e-06	0.001227	-4.72621	6.08864e-08	1.49068e-05	-5.41618	Artery_Coronary	7.71181e-06	0.00208859	4.47303	9.93718e-08	2.11854e-05	5.32787	NA	NA	NA	NA	NA	NA	0	1	1	0	2	NA	NA	-2.99324	4.68341	2.81122	-4.64608	NA	NA	NA	NA	0.0027603	2.82144e-06	0.00493535	3.38302e-06	NA	NA	NA	NA	0.218564	0.00030281	0.234991	0.000307758	NA	NA
BTBD7	NA	NA	NA	NA	NA	NA	Pituitary	2.28751e-06	0.001227	-4.72621	6.08864e-08	1.49068e-05	-5.41618	Artery_Tibial	7.71181e-06	0.00217389	4.47303	9.93718e-08	1.87243e-05	5.32787	NA	NA	NA	NA	NA	NA	0	1	1	0	2	NA	NA	-2.99324	4.68341	2.81122	-4.64608	NA	NA	NA	NA	0.0027603	2.82144e-06	0.00493535	3.38302e-06	NA	NA	NA	NA	0.218564	0.00030281	0.236495	0.0002827	NA	NA
BTBD7	NA	NA	NA	NA	NA	NA	Pituitary	2.28751e-06	0.001227	-4.72621	6.08864e-08	1.49068e-05	-5.41618	Brain_Caudate_basal_ganglia	7.71181e-06	0.00240268	4.47303	9.93718e-08	2.17067e-05	5.32787	NA	NA	NA	NA	NA	NA	0	1	1	0	2	NA	NA	-2.99324	4.68341	2.81122	-4.64608	NA	NA	NA	NA	0.0027603	2.82144e-06	0.00493535	3.38302e-06	NA	NA	NA	NA	0.218564	0.00030281	0.248952	0.000318358	NA	NA
BTBD7	NA	NA	NA	NA	NA	NA	Pituitary	2.28751e-06	0.001227	-4.72621	6.08864e-08	1.49068e-05	-5.41618	Brain_Cerebellar_Hemisphere	7.71181e-06	0.00194567	4.47303	9.93718e-08	1.92354e-05	5.32787	NA	NA	NA	NA	NA	NA	0	1	1	0	2	NA	NA	-2.99324	4.68341	2.81122	-4.64608	NA	NA	NA	NA	0.0027603	2.82144e-06	0.00493535	3.38302e-06	NA	NA	NA	NA	0.218564	0.00030281	0.236198	0.000278595	NA	NA
BTBD7	NA	NA	NA	NA	NA	NA	Pituitary	2.28751e-06	0.001227	-4.72621	6.08864e-08	1.49068e-05	-5.41618	Brain_Cerebellum	7.71181e-06	0.00204622	4.47303	9.93718e-08	1.93037e-05	5.32787	NA	NA	NA	NA	NA	NA	0	1	1	0	2	NA	NA	-2.99324	4.68341	2.81122	-4.64608	NA	NA	NA	NA	0.0027603	2.82144e-06	0.00493535	3.38302e-06	NA	NA	NA	NA	0.218564	0.00030281	0.246314	0.000287173	NA	NA
BTBD7	NA	NA	NA	NA	NA	NA	Pituitary	2.28751e-06	0.001227	-4.72621	6.08864e-08	1.49068e-05	-5.41618	Brain_Cortex	7.71181e-06	0.00236743	4.47303	9.93718e-08	2.26971e-05	5.32787	NA	NA	NA	NA	NA	NA	0	1	1	0	2	NA	NA	-2.99324	4.68341	2.81122	-4.64608	NA	NA	NA	NA	0.0027603	2.82144e-06	0.00493535	3.38302e-06	NA	NA	NA	NA	0.218564	0.00030281	0.244147	0.000295447	NA	NA
BTBD7	NA	NA	NA	NA	NA	NA	Pituitary	2.28751e-06	0.001227	-4.72621	6.08864e-08	1.49068e-05	-5.41618	Brain_Hypothalamus	7.71181e-06	0.00248772	-4.47303	9.93718e-08	2.50586e-05	-5.32787	NA	NA	NA	NA	NA	NA	0	1	1	0	2	NA	NA	-2.99324	4.68341	-2.81122	4.64608	NA	NA	NA	NA	0.0027603	2.82144e-06	0.00493535	3.38302e-06	NA	NA	NA	NA	0.218564	0.00030281	0.268098	0.000342234	NA	NA
BTBD7	NA	NA	NA	NA	NA	NA	Pituitary	2.28751e-06	0.001227	-4.72621	6.08864e-08	1.49068e-05	-5.41618	Brain_Nucleus_accumbens_basal_ganglia	7.71181e-06	0.00213523	4.47303	9.93718e-08	2.09354e-05	5.32787	NA	NA	NA	NA	NA	NA	0	1	1	0	2	NA	NA	-2.99324	4.68341	2.81122	-4.64608	NA	NA	NA	NA	0.0027603	2.82144e-06	0.00493535	3.38302e-06	NA	NA	NA	NA	0.218564	0.00030281	0.246779	0.000322493	NA	NA
BTBD7	NA	NA	NA	NA	NA	NA	Pituitary	2.28751e-06	0.001227	-4.72621	6.08864e-08	1.49068e-05	-5.41618	Brain_Spinal_cord_cervical_c-1	7.71181e-06	0.00232332	-4.47303	9.93718e-08	2.2495e-05	-5.32787	NA	NA	NA	NA	NA	NA	0	1	1	0	2	NA	NA	-2.99324	4.68341	-2.81122	4.64608	NA	NA	NA	NA	0.0027603	2.82144e-06	0.00493535	3.38302e-06	NA	NA	NA	NA	0.218564	0.00030281	0.253252	0.000347427	NA	NA
BTBD7	NA	NA	NA	NA	NA	NA	Pituitary	2.28751e-06	0.001227	-4.72621	6.08864e-08	1.49068e-05	-5.41618	Cells_Cultured_fibroblasts	7.71181e-06	0.0022594	4.47303	9.93718e-08	1.97109e-05	5.32787	NA	NA	NA	NA	NA	NA	0	1	1	0	2	NA	NA	-2.99324	4.68341	2.81122	-4.64608	NA	NA	NA	NA	0.0027603	2.82144e-06	0.00493535	3.38302e-06	NA	NA	NA	NA	0.218564	0.00030281	0.248249	0.000287077	NA	NA
BTBD7	NA	NA	NA	NA	NA	NA	Pituitary	2.28751e-06	0.001227	-4.72621	6.08864e-08	1.49068e-05	-5.41618	Cells_EBV-transformed_lymphocytes	7.71181e-06	0.00206513	4.47303	9.93718e-08	1.86799e-05	5.32787	NA	NA	NA	NA	NA	NA	0	1	1	0	2	NA	NA	-2.99324	4.68341	2.81122	-4.64608	NA	NA	NA	NA	0.0027603	2.82144e-06	0.00493535	3.38302e-06	NA	NA	NA	NA	0.218564	0.00030281	0.235403	0.000251129	NA	NA
BTBD7	NA	NA	NA	NA	NA	NA	Pituitary	2.28751e-06	0.001227	-4.72621	6.08864e-08	1.49068e-05	-5.41618	Colon_Transverse	7.71181e-06	0.00217802	4.47303	9.93718e-08	2.03688e-05	5.32787	NA	NA	NA	NA	NA	NA	0	1	1	0	2	NA	NA	-2.99324	4.68341	2.81122	-4.64608	NA	NA	NA	NA	0.0027603	2.82144e-06	0.00493535	3.38302e-06	NA	NA	NA	NA	0.218564	0.00030281	0.234182	0.00031032	NA	NA
BTBD7	NA	NA	NA	NA	NA	NA	Pituitary	2.28751e-06	0.001227	-4.72621	6.08864e-08	1.49068e-05	-5.41618	Esophagus_Gastroesophageal_Junction	7.71181e-06	0.00210949	4.47303	9.93718e-08	2.01654e-05	5.32787	NA	NA	NA	NA	NA	NA	0	1	1	0	2	NA	NA	-2.99324	4.68341	2.81122	-4.64608	NA	NA	NA	NA	0.0027603	2.82144e-06	0.00493535	3.38302e-06	NA	NA	NA	NA	0.218564	0.00030281	0.238221	0.000284746	NA	NA
BTBD7	NA	NA	NA	NA	NA	NA	Pituitary	2.28751e-06	0.001227	-4.72621	6.08864e-08	1.49068e-05	-5.41618	Esophagus_Muscularis	7.71181e-06	0.00216284	4.47303	9.93718e-08	2.02357e-05	5.32787	NA	NA	NA	NA	NA	NA	0	1	1	0	2	NA	NA	-2.99324	4.68341	2.81122	-4.64608	NA	NA	NA	NA	0.0027603	2.82144e-06	0.00493535	3.38302e-06	NA	NA	NA	NA	0.218564	0.00030281	0.234086	0.000276948	NA	NA
BTBD7	NA	NA	NA	NA	NA	NA	Pituitary	2.28751e-06	0.001227	-4.72621	6.08864e-08	1.49068e-05	-5.41618	Heart_Atrial_Appendage	7.71181e-06	0.00233105	4.47303	9.93718e-08	2.30685e-05	5.32787	NA	NA	NA	NA	NA	NA	0	1	1	0	2	NA	NA	-2.99324	4.68341	2.81122	-4.64608	NA	NA	NA	NA	0.0027603	2.82144e-06	0.00493535	3.38302e-06	NA	NA	NA	NA	0.218564	0.00030281	0.235947	0.000306763	NA	NA
BTBD7	NA	NA	NA	NA	NA	NA	Pituitary	2.28751e-06	0.001227	-4.72621	6.08864e-08	1.49068e-05	-5.41618	Lung	7.71181e-06	0.00188503	4.47303	9.93718e-08	2.04522e-05	5.32787	NA	NA	NA	NA	NA	NA	0	1	1	0	2	NA	NA	-2.99324	4.68341	2.81122	-4.64608	NA	NA	NA	NA	0.0027603	2.82144e-06	0.00493535	3.38302e-06	NA	NA	NA	NA	0.218564	0.00030281	0.22047	0.000290956	NA	NA
BTBD7	NA	NA	NA	NA	NA	NA	Pituitary	2.28751e-06	0.001227	-4.72621	6.08864e-08	1.49068e-05	-5.41618	Minor_Salivary_Gland	7.71181e-06	0.00198147	4.47303	9.93718e-08	2.05098e-05	5.32787	NA	NA	NA	NA	NA	NA	0	1	1	0	2	NA	NA	-2.99324	4.68341	2.81122	-4.64608	NA	NA	NA	NA	0.0027603	2.82144e-06	0.00493535	3.38302e-06	NA	NA	NA	NA	0.218564	0.00030281	0.228109	0.000284387	NA	NA
BTBD7	NA	NA	NA	NA	NA	NA	Pituitary	2.28751e-06	0.001227	-4.72621	6.08864e-08	1.49068e-05	-5.41618	Muscle_Skeletal	7.71181e-06	0.0021547	4.47303	9.93718e-08	2.16138e-05	5.32787	NA	NA	NA	NA	NA	NA	0	1	1	0	2	NA	NA	-2.99324	4.68341	2.81122	-4.64608	NA	NA	NA	NA	0.0027603	2.82144e-06	0.00493535	3.38302e-06	NA	NA	NA	NA	0.218564	0.00030281	0.222229	0.000294753	NA	NA
BTBD7	NA	NA	NA	NA	NA	NA	Pituitary	2.28751e-06	0.001227	-4.72621	6.08864e-08	1.49068e-05	-5.41618	Nerve_Tibial	7.71181e-06	0.00221698	4.47303	9.93718e-08	2.01683e-05	5.32787	NA	NA	NA	NA	NA	NA	0	1	1	0	2	NA	NA	-2.99324	4.68341	2.81122	-4.64608	NA	NA	NA	NA	0.0027603	2.82144e-06	0.00493535	3.38302e-06	NA	NA	NA	NA	0.218564	0.00030281	0.240254	0.000299711	NA	NA
BTBD7	NA	NA	NA	NA	NA	NA	Pituitary	2.28751e-06	0.001227	-4.72621	6.08864e-08	1.49068e-05	-5.41618	Ovary	7.71181e-06	0.00215308	4.47303	9.93718e-08	2.01614e-05	5.32787	NA	NA	NA	NA	NA	NA	0	1	1	0	2	NA	NA	-2.99324	4.68341	2.81122	-4.64608	NA	NA	NA	NA	0.0027603	2.82144e-06	0.00493535	3.38302e-06	NA	NA	NA	NA	0.218564	0.00030281	0.230228	0.000294767	NA	NA
BTBD7	NA	NA	NA	NA	NA	NA	Pituitary	2.28751e-06	0.001227	-4.72621	6.08864e-08	1.49068e-05	-5.41618	Prostate	7.71181e-06	0.00197915	4.47303	9.93718e-08	2.02429e-05	5.32787	NA	NA	NA	NA	NA	NA	0	1	1	0	2	NA	NA	-2.99324	4.68341	2.81122	-4.64608	NA	NA	NA	NA	0.0027603	2.82144e-06	0.00493535	3.38302e-06	NA	NA	NA	NA	0.218564	0.00030281	0.239855	0.000298326	NA	NA
BTBD7	NA	NA	NA	NA	NA	NA	Pituitary	2.28751e-06	0.001227	-4.72621	6.08864e-08	1.49068e-05	-5.41618	Skin_Sun_Exposed_Lower_leg	7.71181e-06	0.00186062	4.47303	9.93718e-08	1.96038e-05	5.32787	NA	NA	NA	NA	NA	NA	0	1	1	0	2	NA	NA	-2.99324	4.68341	2.81122	-4.64608	NA	NA	NA	NA	0.0027603	2.82144e-06	0.00493535	3.38302e-06	NA	NA	NA	NA	0.218564	0.00030281	0.219172	0.000286073	NA	NA
BTBD7	NA	NA	NA	NA	NA	NA	Pituitary	2.28751e-06	0.001227	-4.72621	6.08864e-08	1.49068e-05	-5.41618	Small_Intestine_Terminal_Ileum	7.71181e-06	0.00203085	4.47303	9.93718e-08	2.0079e-05	5.32787	NA	NA	NA	NA	NA	NA	0	1	1	0	2	NA	NA	-2.99324	4.68341	2.81122	-4.64608	NA	NA	NA	NA	0.0027603	2.82144e-06	0.00493535	3.38302e-06	NA	NA	NA	NA	0.218564	0.00030281	0.237969	0.000284359	NA	NA
BTBD7	NA	NA	NA	NA	NA	NA	Pituitary	2.28751e-06	0.001227	-4.72621	6.08864e-08	1.49068e-05	-5.41618	Stomach	7.71181e-06	0.00222863	4.47303	9.93718e-08	2.46568e-05	5.32787	NA	NA	NA	NA	NA	NA	0	1	1	0	2	NA	NA	-2.99324	4.68341	2.81122	-4.64608	NA	NA	NA	NA	0.0027603	2.82144e-06	0.00493535	3.38302e-06	NA	NA	NA	NA	0.218564	0.00030281	0.227373	0.000304054	NA	NA
BTBD7	NA	NA	NA	NA	NA	NA	Pituitary	2.28751e-06	0.001227	-4.72621	6.08864e-08	1.49068e-05	-5.41618	Testis	7.71181e-06	0.00273433	4.47303	9.93718e-08	2.45247e-05	5.32787	NA	NA	NA	NA	NA	NA	0	1	1	0	2	NA	NA	-2.99324	4.68341	2.81122	-4.64608	NA	NA	NA	NA	0.0027603	2.82144e-06	0.00493535	3.38302e-06	NA	NA	NA	NA	0.218564	0.00030281	0.277662	0.000339291	NA	NA
BTBD7	NA	NA	NA	NA	NA	NA	Pituitary	2.28751e-06	0.001227	-4.72621	6.08864e-08	1.49068e-05	-5.41618	Thyroid	7.71181e-06	0.00180878	4.47303	9.93718e-08	2.15684e-05	5.32787	NA	NA	NA	NA	NA	NA	0	1	1	0	2	NA	NA	-2.99324	4.68341	2.81122	-4.64608	NA	NA	NA	NA	0.0027603	2.82144e-06	0.00493535	3.38302e-06	NA	NA	NA	NA	0.218564	0.00030281	0.227486	0.000283538	NA	NA
BTBD7	NA	NA	NA	NA	NA	NA	Pituitary	2.28751e-06	0.001227	-4.72621	6.08864e-08	1.49068e-05	-5.41618	Vagina	7.71181e-06	0.00216582	4.47303	9.93718e-08	2.18001e-05	5.32787	NA	NA	NA	NA	NA	NA	0	1	1	0	2	NA	NA	-2.99324	4.68341	2.81122	-4.64608	NA	NA	NA	NA	0.0027603	2.82144e-06	0.00493535	3.38302e-06	NA	NA	NA	NA	0.218564	0.00030281	0.246485	0.000305242	NA	NA
BTBD7	NA	NA	NA	NA	NA	NA	Pituitary	2.28751e-06	0.001227	-4.72621	6.08864e-08	1.49068e-05	-5.41618	smultixcan	7.71181e-06	0.00207713	3.85606	9.93718e-08	1.83663e-05	4.59299	NA	NA	NA	NA	NA	NA	0	1	1	0	2	NA	NA	-2.99324	4.68341	2.42347	-4.00524	NA	NA	NA	NA	0.0027603	2.82144e-06	0.00493535	3.38302e-06	NA	NA	NA	NA	0.218564	0.00030281	0.233319	0.000283914	NA	NA
BTBD7	NA	NA	NA	NA	NA	NA	Prostate	2.28751e-06	0.000933854	-4.72621	6.08864e-08	1.25957e-05	-5.41618	Adipose_Visceral_Omentum	7.71181e-06	0.00192133	4.47303	9.93718e-08	2.09756e-05	5.32787	NA	NA	NA	NA	NA	NA	0	1	1	0	2	NA	NA	-2.99324	4.68341	2.81122	-4.64608	NA	NA	NA	NA	0.0027603	2.82144e-06	0.00493535	3.38302e-06	NA	NA	NA	NA	0.197985	0.000298586	0.244767	0.000289086	NA	NA
BTBD7	NA	NA	NA	NA	NA	NA	Prostate	2.28751e-06	0.000933854	-4.72621	6.08864e-08	1.25957e-05	-5.41618	Adrenal_Gland	7.71181e-06	0.00216072	4.47303	9.93718e-08	2.25692e-05	5.32787	NA	NA	NA	NA	NA	NA	0	1	1	0	2	NA	NA	-2.99324	4.68341	2.81122	-4.64608	NA	NA	NA	NA	0.0027603	2.82144e-06	0.00493535	3.38302e-06	NA	NA	NA	NA	0.197985	0.000298586	0.243528	0.000294292	NA	NA
BTBD7	NA	NA	NA	NA	NA	NA	Prostate	2.28751e-06	0.000933854	-4.72621	6.08864e-08	1.25957e-05	-5.41618	Artery_Coronary	7.71181e-06	0.00208859	4.47303	9.93718e-08	2.11854e-05	5.32787	NA	NA	NA	NA	NA	NA	0	1	1	0	2	NA	NA	-2.99324	4.68341	2.81122	-4.64608	NA	NA	NA	NA	0.0027603	2.82144e-06	0.00493535	3.38302e-06	NA	NA	NA	NA	0.197985	0.000298586	0.234991	0.000307758	NA	NA
BTBD7	NA	NA	NA	NA	NA	NA	Prostate	2.28751e-06	0.000933854	-4.72621	6.08864e-08	1.25957e-05	-5.41618	Artery_Tibial	7.71181e-06	0.00217389	4.47303	9.93718e-08	1.87243e-05	5.32787	NA	NA	NA	NA	NA	NA	0	1	1	0	2	NA	NA	-2.99324	4.68341	2.81122	-4.64608	NA	NA	NA	NA	0.0027603	2.82144e-06	0.00493535	3.38302e-06	NA	NA	NA	NA	0.197985	0.000298586	0.236495	0.0002827	NA	NA
BTBD7	NA	NA	NA	NA	NA	NA	Prostate	2.28751e-06	0.000933854	-4.72621	6.08864e-08	1.25957e-05	-5.41618	Brain_Caudate_basal_ganglia	7.71181e-06	0.00240268	4.47303	9.93718e-08	2.17067e-05	5.32787	NA	NA	NA	NA	NA	NA	0	1	1	0	2	NA	NA	-2.99324	4.68341	2.81122	-4.64608	NA	NA	NA	NA	0.0027603	2.82144e-06	0.00493535	3.38302e-06	NA	NA	NA	NA	0.197985	0.000298586	0.248952	0.000318358	NA	NA
BTBD7	NA	NA	NA	NA	NA	NA	Prostate	2.28751e-06	0.000933854	-4.72621	6.08864e-08	1.25957e-05	-5.41618	Brain_Cerebellar_Hemisphere	7.71181e-06	0.00194567	4.47303	9.93718e-08	1.92354e-05	5.32787	NA	NA	NA	NA	NA	NA	0	1	1	0	2	NA	NA	-2.99324	4.68341	2.81122	-4.64608	NA	NA	NA	NA	0.0027603	2.82144e-06	0.00493535	3.38302e-06	NA	NA	NA	NA	0.197985	0.000298586	0.236198	0.000278595	NA	NA
BTBD7	NA	NA	NA	NA	NA	NA	Prostate	2.28751e-06	0.000933854	-4.72621	6.08864e-08	1.25957e-05	-5.41618	Brain_Cerebellum	7.71181e-06	0.00204622	4.47303	9.93718e-08	1.93037e-05	5.32787	NA	NA	NA	NA	NA	NA	0	1	1	0	2	NA	NA	-2.99324	4.68341	2.81122	-4.64608	NA	NA	NA	NA	0.0027603	2.82144e-06	0.00493535	3.38302e-06	NA	NA	NA	NA	0.197985	0.000298586	0.246314	0.000287173	NA	NA
BTBD7	NA	NA	NA	NA	NA	NA	Prostate	2.28751e-06	0.000933854	-4.72621	6.08864e-08	1.25957e-05	-5.41618	Brain_Cortex	7.71181e-06	0.00236743	4.47303	9.93718e-08	2.26971e-05	5.32787	NA	NA	NA	NA	NA	NA	0	1	1	0	2	NA	NA	-2.99324	4.68341	2.81122	-4.64608	NA	NA	NA	NA	0.0027603	2.82144e-06	0.00493535	3.38302e-06	NA	NA	NA	NA	0.197985	0.000298586	0.244147	0.000295447	NA	NA
BTBD7	NA	NA	NA	NA	NA	NA	Prostate	2.28751e-06	0.000933854	-4.72621	6.08864e-08	1.25957e-05	-5.41618	Brain_Hypothalamus	7.71181e-06	0.00248772	-4.47303	9.93718e-08	2.50586e-05	-5.32787	NA	NA	NA	NA	NA	NA	0	1	1	0	2	NA	NA	-2.99324	4.68341	-2.81122	4.64608	NA	NA	NA	NA	0.0027603	2.82144e-06	0.00493535	3.38302e-06	NA	NA	NA	NA	0.197985	0.000298586	0.268098	0.000342234	NA	NA
BTBD7	NA	NA	NA	NA	NA	NA	Prostate	2.28751e-06	0.000933854	-4.72621	6.08864e-08	1.25957e-05	-5.41618	Brain_Nucleus_accumbens_basal_ganglia	7.71181e-06	0.00213523	4.47303	9.93718e-08	2.09354e-05	5.32787	NA	NA	NA	NA	NA	NA	0	1	1	0	2	NA	NA	-2.99324	4.68341	2.81122	-4.64608	NA	NA	NA	NA	0.0027603	2.82144e-06	0.00493535	3.38302e-06	NA	NA	NA	NA	0.197985	0.000298586	0.246779	0.000322493	NA	NA
BTBD7	NA	NA	NA	NA	NA	NA	Prostate	2.28751e-06	0.000933854	-4.72621	6.08864e-08	1.25957e-05	-5.41618	Brain_Spinal_cord_cervical_c-1	7.71181e-06	0.00232332	-4.47303	9.93718e-08	2.2495e-05	-5.32787	NA	NA	NA	NA	NA	NA	0	1	1	0	2	NA	NA	-2.99324	4.68341	-2.81122	4.64608	NA	NA	NA	NA	0.0027603	2.82144e-06	0.00493535	3.38302e-06	NA	NA	NA	NA	0.197985	0.000298586	0.253252	0.000347427	NA	NA
BTBD7	NA	NA	NA	NA	NA	NA	Prostate	2.28751e-06	0.000933854	-4.72621	6.08864e-08	1.25957e-05	-5.41618	Cells_Cultured_fibroblasts	7.71181e-06	0.0022594	4.47303	9.93718e-08	1.97109e-05	5.32787	NA	NA	NA	NA	NA	NA	0	1	1	0	2	NA	NA	-2.99324	4.68341	2.81122	-4.64608	NA	NA	NA	NA	0.0027603	2.82144e-06	0.00493535	3.38302e-06	NA	NA	NA	NA	0.197985	0.000298586	0.248249	0.000287077	NA	NA
BTBD7	NA	NA	NA	NA	NA	NA	Prostate	2.28751e-06	0.000933854	-4.72621	6.08864e-08	1.25957e-05	-5.41618	Cells_EBV-transformed_lymphocytes	7.71181e-06	0.00206513	4.47303	9.93718e-08	1.86799e-05	5.32787	NA	NA	NA	NA	NA	NA	0	1	1	0	2	NA	NA	-2.99324	4.68341	2.81122	-4.64608	NA	NA	NA	NA	0.0027603	2.82144e-06	0.00493535	3.38302e-06	NA	NA	NA	NA	0.197985	0.000298586	0.235403	0.000251129	NA	NA
BTBD7	NA	NA	NA	NA	NA	NA	Prostate	2.28751e-06	0.000933854	-4.72621	6.08864e-08	1.25957e-05	-5.41618	Colon_Transverse	7.71181e-06	0.00217802	4.47303	9.93718e-08	2.03688e-05	5.32787	NA	NA	NA	NA	NA	NA	0	1	1	0	2	NA	NA	-2.99324	4.68341	2.81122	-4.64608	NA	NA	NA	NA	0.0027603	2.82144e-06	0.00493535	3.38302e-06	NA	NA	NA	NA	0.197985	0.000298586	0.234182	0.00031032	NA	NA
BTBD7	NA	NA	NA	NA	NA	NA	Prostate	2.28751e-06	0.000933854	-4.72621	6.08864e-08	1.25957e-05	-5.41618	Esophagus_Gastroesophageal_Junction	7.71181e-06	0.00210949	4.47303	9.93718e-08	2.01654e-05	5.32787	NA	NA	NA	NA	NA	NA	0	1	1	0	2	NA	NA	-2.99324	4.68341	2.81122	-4.64608	NA	NA	NA	NA	0.0027603	2.82144e-06	0.00493535	3.38302e-06	NA	NA	NA	NA	0.197985	0.000298586	0.238221	0.000284746	NA	NA
BTBD7	NA	NA	NA	NA	NA	NA	Prostate	2.28751e-06	0.000933854	-4.72621	6.08864e-08	1.25957e-05	-5.41618	Esophagus_Muscularis	7.71181e-06	0.00216284	4.47303	9.93718e-08	2.02357e-05	5.32787	NA	NA	NA	NA	NA	NA	0	1	1	0	2	NA	NA	-2.99324	4.68341	2.81122	-4.64608	NA	NA	NA	NA	0.0027603	2.82144e-06	0.00493535	3.38302e-06	NA	NA	NA	NA	0.197985	0.000298586	0.234086	0.000276948	NA	NA
BTBD7	NA	NA	NA	NA	NA	NA	Prostate	2.28751e-06	0.000933854	-4.72621	6.08864e-08	1.25957e-05	-5.41618	Heart_Atrial_Appendage	7.71181e-06	0.00233105	4.47303	9.93718e-08	2.30685e-05	5.32787	NA	NA	NA	NA	NA	NA	0	1	1	0	2	NA	NA	-2.99324	4.68341	2.81122	-4.64608	NA	NA	NA	NA	0.0027603	2.82144e-06	0.00493535	3.38302e-06	NA	NA	NA	NA	0.197985	0.000298586	0.235947	0.000306763	NA	NA
BTBD7	NA	NA	NA	NA	NA	NA	Prostate	2.28751e-06	0.000933854	-4.72621	6.08864e-08	1.25957e-05	-5.41618	Lung	7.71181e-06	0.00188503	4.47303	9.93718e-08	2.04522e-05	5.32787	NA	NA	NA	NA	NA	NA	0	1	1	0	2	NA	NA	-2.99324	4.68341	2.81122	-4.64608	NA	NA	NA	NA	0.0027603	2.82144e-06	0.00493535	3.38302e-06	NA	NA	NA	NA	0.197985	0.000298586	0.22047	0.000290956	NA	NA
BTBD7	NA	NA	NA	NA	NA	NA	Prostate	2.28751e-06	0.000933854	-4.72621	6.08864e-08	1.25957e-05	-5.41618	Minor_Salivary_Gland	7.71181e-06	0.00198147	4.47303	9.93718e-08	2.05098e-05	5.32787	NA	NA	NA	NA	NA	NA	0	1	1	0	2	NA	NA	-2.99324	4.68341	2.81122	-4.64608	NA	NA	NA	NA	0.0027603	2.82144e-06	0.00493535	3.38302e-06	NA	NA	NA	NA	0.197985	0.000298586	0.228109	0.000284387	NA	NA
BTBD7	NA	NA	NA	NA	NA	NA	Prostate	2.28751e-06	0.000933854	-4.72621	6.08864e-08	1.25957e-05	-5.41618	Muscle_Skeletal	7.71181e-06	0.0021547	4.47303	9.93718e-08	2.16138e-05	5.32787	NA	NA	NA	NA	NA	NA	0	1	1	0	2	NA	NA	-2.99324	4.68341	2.81122	-4.64608	NA	NA	NA	NA	0.0027603	2.82144e-06	0.00493535	3.38302e-06	NA	NA	NA	NA	0.197985	0.000298586	0.222229	0.000294753	NA	NA
BTBD7	NA	NA	NA	NA	NA	NA	Prostate	2.28751e-06	0.000933854	-4.72621	6.08864e-08	1.25957e-05	-5.41618	Nerve_Tibial	7.71181e-06	0.00221698	4.47303	9.93718e-08	2.01683e-05	5.32787	NA	NA	NA	NA	NA	NA	0	1	1	0	2	NA	NA	-2.99324	4.68341	2.81122	-4.64608	NA	NA	NA	NA	0.0027603	2.82144e-06	0.00493535	3.38302e-06	NA	NA	NA	NA	0.197985	0.000298586	0.240254	0.000299711	NA	NA
BTBD7	NA	NA	NA	NA	NA	NA	Prostate	2.28751e-06	0.000933854	-4.72621	6.08864e-08	1.25957e-05	-5.41618	Ovary	7.71181e-06	0.00215308	4.47303	9.93718e-08	2.01614e-05	5.32787	NA	NA	NA	NA	NA	NA	0	1	1	0	2	NA	NA	-2.99324	4.68341	2.81122	-4.64608	NA	NA	NA	NA	0.0027603	2.82144e-06	0.00493535	3.38302e-06	NA	NA	NA	NA	0.197985	0.000298586	0.230228	0.000294767	NA	NA
BTBD7	NA	NA	NA	NA	NA	NA	Prostate	2.28751e-06	0.000933854	-4.72621	6.08864e-08	1.25957e-05	-5.41618	Prostate	7.71181e-06	0.00197915	4.47303	9.93718e-08	2.02429e-05	5.32787	NA	NA	NA	NA	NA	NA	0	1	1	0	2	NA	NA	-2.99324	4.68341	2.81122	-4.64608	NA	NA	NA	NA	0.0027603	2.82144e-06	0.00493535	3.38302e-06	NA	NA	NA	NA	0.197985	0.000298586	0.239855	0.000298326	NA	NA
BTBD7	NA	NA	NA	NA	NA	NA	Prostate	2.28751e-06	0.000933854	-4.72621	6.08864e-08	1.25957e-05	-5.41618	Skin_Sun_Exposed_Lower_leg	7.71181e-06	0.00186062	4.47303	9.93718e-08	1.96038e-05	5.32787	NA	NA	NA	NA	NA	NA	0	1	1	0	2	NA	NA	-2.99324	4.68341	2.81122	-4.64608	NA	NA	NA	NA	0.0027603	2.82144e-06	0.00493535	3.38302e-06	NA	NA	NA	NA	0.197985	0.000298586	0.219172	0.000286073	NA	NA
BTBD7	NA	NA	NA	NA	NA	NA	Prostate	2.28751e-06	0.000933854	-4.72621	6.08864e-08	1.25957e-05	-5.41618	Small_Intestine_Terminal_Ileum	7.71181e-06	0.00203085	4.47303	9.93718e-08	2.0079e-05	5.32787	NA	NA	NA	NA	NA	NA	0	1	1	0	2	NA	NA	-2.99324	4.68341	2.81122	-4.64608	NA	NA	NA	NA	0.0027603	2.82144e-06	0.00493535	3.38302e-06	NA	NA	NA	NA	0.197985	0.000298586	0.237969	0.000284359	NA	NA
BTBD7	NA	NA	NA	NA	NA	NA	Prostate	2.28751e-06	0.000933854	-4.72621	6.08864e-08	1.25957e-05	-5.41618	Stomach	7.71181e-06	0.00222863	4.47303	9.93718e-08	2.46568e-05	5.32787	NA	NA	NA	NA	NA	NA	0	1	1	0	2	NA	NA	-2.99324	4.68341	2.81122	-4.64608	NA	NA	NA	NA	0.0027603	2.82144e-06	0.00493535	3.38302e-06	NA	NA	NA	NA	0.197985	0.000298586	0.227373	0.000304054	NA	NA
BTBD7	NA	NA	NA	NA	NA	NA	Prostate	2.28751e-06	0.000933854	-4.72621	6.08864e-08	1.25957e-05	-5.41618	Testis	7.71181e-06	0.00273433	4.47303	9.93718e-08	2.45247e-05	5.32787	NA	NA	NA	NA	NA	NA	0	1	1	0	2	NA	NA	-2.99324	4.68341	2.81122	-4.64608	NA	NA	NA	NA	0.0027603	2.82144e-06	0.00493535	3.38302e-06	NA	NA	NA	NA	0.197985	0.000298586	0.277662	0.000339291	NA	NA
BTBD7	NA	NA	NA	NA	NA	NA	Prostate	2.28751e-06	0.000933854	-4.72621	6.08864e-08	1.25957e-05	-5.41618	Thyroid	7.71181e-06	0.00180878	4.47303	9.93718e-08	2.15684e-05	5.32787	NA	NA	NA	NA	NA	NA	0	1	1	0	2	NA	NA	-2.99324	4.68341	2.81122	-4.64608	NA	NA	NA	NA	0.0027603	2.82144e-06	0.00493535	3.38302e-06	NA	NA	NA	NA	0.197985	0.000298586	0.227486	0.000283538	NA	NA
BTBD7	NA	NA	NA	NA	NA	NA	Prostate	2.28751e-06	0.000933854	-4.72621	6.08864e-08	1.25957e-05	-5.41618	Vagina	7.71181e-06	0.00216582	4.47303	9.93718e-08	2.18001e-05	5.32787	NA	NA	NA	NA	NA	NA	0	1	1	0	2	NA	NA	-2.99324	4.68341	2.81122	-4.64608	NA	NA	NA	NA	0.0027603	2.82144e-06	0.00493535	3.38302e-06	NA	NA	NA	NA	0.197985	0.000298586	0.246485	0.000305242	NA	NA
BTBD7	NA	NA	NA	NA	NA	NA	Prostate	2.28751e-06	0.000933854	-4.72621	6.08864e-08	1.25957e-05	-5.41618	smultixcan	7.71181e-06	0.00207713	3.85606	9.93718e-08	1.83663e-05	4.59299	NA	NA	NA	NA	NA	NA	0	1	1	0	2	NA	NA	-2.99324	4.68341	2.42347	-4.00524	NA	NA	NA	NA	0.0027603	2.82144e-06	0.00493535	3.38302e-06	NA	NA	NA	NA	0.197985	0.000298586	0.233319	0.000283914	NA	NA
BTBD7	NA	NA	NA	NA	NA	NA	Uterus	2.28751e-06	0.0010229	-4.72621	6.08864e-08	1.27921e-05	-5.41618	Adipose_Visceral_Omentum	7.71181e-06	0.00192133	4.47303	9.93718e-08	2.09756e-05	5.32787	NA	NA	NA	NA	NA	NA	0	1	1	0	2	NA	NA	-2.99324	4.68341	2.81122	-4.64608	NA	NA	NA	NA	0.0027603	2.82144e-06	0.00493535	3.38302e-06	NA	NA	NA	NA	0.223465	0.000297768	0.244767	0.000289086	NA	NA
BTBD7	NA	NA	NA	NA	NA	NA	Uterus	2.28751e-06	0.0010229	-4.72621	6.08864e-08	1.27921e-05	-5.41618	Adrenal_Gland	7.71181e-06	0.00216072	4.47303	9.93718e-08	2.25692e-05	5.32787	NA	NA	NA	NA	NA	NA	0	1	1	0	2	NA	NA	-2.99324	4.68341	2.81122	-4.64608	NA	NA	NA	NA	0.0027603	2.82144e-06	0.00493535	3.38302e-06	NA	NA	NA	NA	0.223465	0.000297768	0.243528	0.000294292	NA	NA
BTBD7	NA	NA	NA	NA	NA	NA	Uterus	2.28751e-06	0.0010229	-4.72621	6.08864e-08	1.27921e-05	-5.41618	Artery_Coronary	7.71181e-06	0.00208859	4.47303	9.93718e-08	2.11854e-05	5.32787	NA	NA	NA	NA	NA	NA	0	1	1	0	2	NA	NA	-2.99324	4.68341	2.81122	-4.64608	NA	NA	NA	NA	0.0027603	2.82144e-06	0.00493535	3.38302e-06	NA	NA	NA	NA	0.223465	0.000297768	0.234991	0.000307758	NA	NA
BTBD7	NA	NA	NA	NA	NA	NA	Uterus	2.28751e-06	0.0010229	-4.72621	6.08864e-08	1.27921e-05	-5.41618	Artery_Tibial	7.71181e-06	0.00217389	4.47303	9.93718e-08	1.87243e-05	5.32787	NA	NA	NA	NA	NA	NA	0	1	1	0	2	NA	NA	-2.99324	4.68341	2.81122	-4.64608	NA	NA	NA	NA	0.0027603	2.82144e-06	0.00493535	3.38302e-06	NA	NA	NA	NA	0.223465	0.000297768	0.236495	0.0002827	NA	NA
BTBD7	NA	NA	NA	NA	NA	NA	Uterus	2.28751e-06	0.0010229	-4.72621	6.08864e-08	1.27921e-05	-5.41618	Brain_Caudate_basal_ganglia	7.71181e-06	0.00240268	4.47303	9.93718e-08	2.17067e-05	5.32787	NA	NA	NA	NA	NA	NA	0	1	1	0	2	NA	NA	-2.99324	4.68341	2.81122	-4.64608	NA	NA	NA	NA	0.0027603	2.82144e-06	0.00493535	3.38302e-06	NA	NA	NA	NA	0.223465	0.000297768	0.248952	0.000318358	NA	NA
BTBD7	NA	NA	NA	NA	NA	NA	Uterus	2.28751e-06	0.0010229	-4.72621	6.08864e-08	1.27921e-05	-5.41618	Brain_Cerebellar_Hemisphere	7.71181e-06	0.00194567	4.47303	9.93718e-08	1.92354e-05	5.32787	NA	NA	NA	NA	NA	NA	0	1	1	0	2	NA	NA	-2.99324	4.68341	2.81122	-4.64608	NA	NA	NA	NA	0.0027603	2.82144e-06	0.00493535	3.38302e-06	NA	NA	NA	NA	0.223465	0.000297768	0.236198	0.000278595	NA	NA
BTBD7	NA	NA	NA	NA	NA	NA	Uterus	2.28751e-06	0.0010229	-4.72621	6.08864e-08	1.27921e-05	-5.41618	Brain_Cerebellum	7.71181e-06	0.00204622	4.47303	9.93718e-08	1.93037e-05	5.32787	NA	NA	NA	NA	NA	NA	0	1	1	0	2	NA	NA	-2.99324	4.68341	2.81122	-4.64608	NA	NA	NA	NA	0.0027603	2.82144e-06	0.00493535	3.38302e-06	NA	NA	NA	NA	0.223465	0.000297768	0.246314	0.000287173	NA	NA
BTBD7	NA	NA	NA	NA	NA	NA	Uterus	2.28751e-06	0.0010229	-4.72621	6.08864e-08	1.27921e-05	-5.41618	Brain_Cortex	7.71181e-06	0.00236743	4.47303	9.93718e-08	2.26971e-05	5.32787	NA	NA	NA	NA	NA	NA	0	1	1	0	2	NA	NA	-2.99324	4.68341	2.81122	-4.64608	NA	NA	NA	NA	0.0027603	2.82144e-06	0.00493535	3.38302e-06	NA	NA	NA	NA	0.223465	0.000297768	0.244147	0.000295447	NA	NA
BTBD7	NA	NA	NA	NA	NA	NA	Uterus	2.28751e-06	0.0010229	-4.72621	6.08864e-08	1.27921e-05	-5.41618	Brain_Hypothalamus	7.71181e-06	0.00248772	-4.47303	9.93718e-08	2.50586e-05	-5.32787	NA	NA	NA	NA	NA	NA	0	1	1	0	2	NA	NA	-2.99324	4.68341	-2.81122	4.64608	NA	NA	NA	NA	0.0027603	2.82144e-06	0.00493535	3.38302e-06	NA	NA	NA	NA	0.223465	0.000297768	0.268098	0.000342234	NA	NA
BTBD7	NA	NA	NA	NA	NA	NA	Uterus	2.28751e-06	0.0010229	-4.72621	6.08864e-08	1.27921e-05	-5.41618	Brain_Nucleus_accumbens_basal_ganglia	7.71181e-06	0.00213523	4.47303	9.93718e-08	2.09354e-05	5.32787	NA	NA	NA	NA	NA	NA	0	1	1	0	2	NA	NA	-2.99324	4.68341	2.81122	-4.64608	NA	NA	NA	NA	0.0027603	2.82144e-06	0.00493535	3.38302e-06	NA	NA	NA	NA	0.223465	0.000297768	0.246779	0.000322493	NA	NA
BTBD7	NA	NA	NA	NA	NA	NA	Uterus	2.28751e-06	0.0010229	-4.72621	6.08864e-08	1.27921e-05	-5.41618	Brain_Spinal_cord_cervical_c-1	7.71181e-06	0.00232332	-4.47303	9.93718e-08	2.2495e-05	-5.32787	NA	NA	NA	NA	NA	NA	0	1	1	0	2	NA	NA	-2.99324	4.68341	-2.81122	4.64608	NA	NA	NA	NA	0.0027603	2.82144e-06	0.00493535	3.38302e-06	NA	NA	NA	NA	0.223465	0.000297768	0.253252	0.000347427	NA	NA
BTBD7	NA	NA	NA	NA	NA	NA	Uterus	2.28751e-06	0.0010229	-4.72621	6.08864e-08	1.27921e-05	-5.41618	Cells_Cultured_fibroblasts	7.71181e-06	0.0022594	4.47303	9.93718e-08	1.97109e-05	5.32787	NA	NA	NA	NA	NA	NA	0	1	1	0	2	NA	NA	-2.99324	4.68341	2.81122	-4.64608	NA	NA	NA	NA	0.0027603	2.82144e-06	0.00493535	3.38302e-06	NA	NA	NA	NA	0.223465	0.000297768	0.248249	0.000287077	NA	NA
BTBD7	NA	NA	NA	NA	NA	NA	Uterus	2.28751e-06	0.0010229	-4.72621	6.08864e-08	1.27921e-05	-5.41618	Cells_EBV-transformed_lymphocytes	7.71181e-06	0.00206513	4.47303	9.93718e-08	1.86799e-05	5.32787	NA	NA	NA	NA	NA	NA	0	1	1	0	2	NA	NA	-2.99324	4.68341	2.81122	-4.64608	NA	NA	NA	NA	0.0027603	2.82144e-06	0.00493535	3.38302e-06	NA	NA	NA	NA	0.223465	0.000297768	0.235403	0.000251129	NA	NA
BTBD7	NA	NA	NA	NA	NA	NA	Uterus	2.28751e-06	0.0010229	-4.72621	6.08864e-08	1.27921e-05	-5.41618	Colon_Transverse	7.71181e-06	0.00217802	4.47303	9.93718e-08	2.03688e-05	5.32787	NA	NA	NA	NA	NA	NA	0	1	1	0	2	NA	NA	-2.99324	4.68341	2.81122	-4.64608	NA	NA	NA	NA	0.0027603	2.82144e-06	0.00493535	3.38302e-06	NA	NA	NA	NA	0.223465	0.000297768	0.234182	0.00031032	NA	NA
BTBD7	NA	NA	NA	NA	NA	NA	Uterus	2.28751e-06	0.0010229	-4.72621	6.08864e-08	1.27921e-05	-5.41618	Esophagus_Gastroesophageal_Junction	7.71181e-06	0.00210949	4.47303	9.93718e-08	2.01654e-05	5.32787	NA	NA	NA	NA	NA	NA	0	1	1	0	2	NA	NA	-2.99324	4.68341	2.81122	-4.64608	NA	NA	NA	NA	0.0027603	2.82144e-06	0.00493535	3.38302e-06	NA	NA	NA	NA	0.223465	0.000297768	0.238221	0.000284746	NA	NA
BTBD7	NA	NA	NA	NA	NA	NA	Uterus	2.28751e-06	0.0010229	-4.72621	6.08864e-08	1.27921e-05	-5.41618	Esophagus_Muscularis	7.71181e-06	0.00216284	4.47303	9.93718e-08	2.02357e-05	5.32787	NA	NA	NA	NA	NA	NA	0	1	1	0	2	NA	NA	-2.99324	4.68341	2.81122	-4.64608	NA	NA	NA	NA	0.0027603	2.82144e-06	0.00493535	3.38302e-06	NA	NA	NA	NA	0.223465	0.000297768	0.234086	0.000276948	NA	NA
BTBD7	NA	NA	NA	NA	NA	NA	Uterus	2.28751e-06	0.0010229	-4.72621	6.08864e-08	1.27921e-05	-5.41618	Heart_Atrial_Appendage	7.71181e-06	0.00233105	4.47303	9.93718e-08	2.30685e-05	5.32787	NA	NA	NA	NA	NA	NA	0	1	1	0	2	NA	NA	-2.99324	4.68341	2.81122	-4.64608	NA	NA	NA	NA	0.0027603	2.82144e-06	0.00493535	3.38302e-06	NA	NA	NA	NA	0.223465	0.000297768	0.235947	0.000306763	NA	NA
BTBD7	NA	NA	NA	NA	NA	NA	Uterus	2.28751e-06	0.0010229	-4.72621	6.08864e-08	1.27921e-05	-5.41618	Lung	7.71181e-06	0.00188503	4.47303	9.93718e-08	2.04522e-05	5.32787	NA	NA	NA	NA	NA	NA	0	1	1	0	2	NA	NA	-2.99324	4.68341	2.81122	-4.64608	NA	NA	NA	NA	0.0027603	2.82144e-06	0.00493535	3.38302e-06	NA	NA	NA	NA	0.223465	0.000297768	0.22047	0.000290956	NA	NA
BTBD7	NA	NA	NA	NA	NA	NA	Uterus	2.28751e-06	0.0010229	-4.72621	6.08864e-08	1.27921e-05	-5.41618	Minor_Salivary_Gland	7.71181e-06	0.00198147	4.47303	9.93718e-08	2.05098e-05	5.32787	NA	NA	NA	NA	NA	NA	0	1	1	0	2	NA	NA	-2.99324	4.68341	2.81122	-4.64608	NA	NA	NA	NA	0.0027603	2.82144e-06	0.00493535	3.38302e-06	NA	NA	NA	NA	0.223465	0.000297768	0.228109	0.000284387	NA	NA
BTBD7	NA	NA	NA	NA	NA	NA	Uterus	2.28751e-06	0.0010229	-4.72621	6.08864e-08	1.27921e-05	-5.41618	Muscle_Skeletal	7.71181e-06	0.0021547	4.47303	9.93718e-08	2.16138e-05	5.32787	NA	NA	NA	NA	NA	NA	0	1	1	0	2	NA	NA	-2.99324	4.68341	2.81122	-4.64608	NA	NA	NA	NA	0.0027603	2.82144e-06	0.00493535	3.38302e-06	NA	NA	NA	NA	0.223465	0.000297768	0.222229	0.000294753	NA	NA
BTBD7	NA	NA	NA	NA	NA	NA	Uterus	2.28751e-06	0.0010229	-4.72621	6.08864e-08	1.27921e-05	-5.41618	Nerve_Tibial	7.71181e-06	0.00221698	4.47303	9.93718e-08	2.01683e-05	5.32787	NA	NA	NA	NA	NA	NA	0	1	1	0	2	NA	NA	-2.99324	4.68341	2.81122	-4.64608	NA	NA	NA	NA	0.0027603	2.82144e-06	0.00493535	3.38302e-06	NA	NA	NA	NA	0.223465	0.000297768	0.240254	0.000299711	NA	NA
BTBD7	NA	NA	NA	NA	NA	NA	Uterus	2.28751e-06	0.0010229	-4.72621	6.08864e-08	1.27921e-05	-5.41618	Ovary	7.71181e-06	0.00215308	4.47303	9.93718e-08	2.01614e-05	5.32787	NA	NA	NA	NA	NA	NA	0	1	1	0	2	NA	NA	-2.99324	4.68341	2.81122	-4.64608	NA	NA	NA	NA	0.0027603	2.82144e-06	0.00493535	3.38302e-06	NA	NA	NA	NA	0.223465	0.000297768	0.230228	0.000294767	NA	NA
BTBD7	NA	NA	NA	NA	NA	NA	Uterus	2.28751e-06	0.0010229	-4.72621	6.08864e-08	1.27921e-05	-5.41618	Prostate	7.71181e-06	0.00197915	4.47303	9.93718e-08	2.02429e-05	5.32787	NA	NA	NA	NA	NA	NA	0	1	1	0	2	NA	NA	-2.99324	4.68341	2.81122	-4.64608	NA	NA	NA	NA	0.0027603	2.82144e-06	0.00493535	3.38302e-06	NA	NA	NA	NA	0.223465	0.000297768	0.239855	0.000298326	NA	NA
BTBD7	NA	NA	NA	NA	NA	NA	Uterus	2.28751e-06	0.0010229	-4.72621	6.08864e-08	1.27921e-05	-5.41618	Skin_Sun_Exposed_Lower_leg	7.71181e-06	0.00186062	4.47303	9.93718e-08	1.96038e-05	5.32787	NA	NA	NA	NA	NA	NA	0	1	1	0	2	NA	NA	-2.99324	4.68341	2.81122	-4.64608	NA	NA	NA	NA	0.0027603	2.82144e-06	0.00493535	3.38302e-06	NA	NA	NA	NA	0.223465	0.000297768	0.219172	0.000286073	NA	NA
BTBD7	NA	NA	NA	NA	NA	NA	Uterus	2.28751e-06	0.0010229	-4.72621	6.08864e-08	1.27921e-05	-5.41618	Small_Intestine_Terminal_Ileum	7.71181e-06	0.00203085	4.47303	9.93718e-08	2.0079e-05	5.32787	NA	NA	NA	NA	NA	NA	0	1	1	0	2	NA	NA	-2.99324	4.68341	2.81122	-4.64608	NA	NA	NA	NA	0.0027603	2.82144e-06	0.00493535	3.38302e-06	NA	NA	NA	NA	0.223465	0.000297768	0.237969	0.000284359	NA	NA
BTBD7	NA	NA	NA	NA	NA	NA	Uterus	2.28751e-06	0.0010229	-4.72621	6.08864e-08	1.27921e-05	-5.41618	Stomach	7.71181e-06	0.00222863	4.47303	9.93718e-08	2.46568e-05	5.32787	NA	NA	NA	NA	NA	NA	0	1	1	0	2	NA	NA	-2.99324	4.68341	2.81122	-4.64608	NA	NA	NA	NA	0.0027603	2.82144e-06	0.00493535	3.38302e-06	NA	NA	NA	NA	0.223465	0.000297768	0.227373	0.000304054	NA	NA
BTBD7	NA	NA	NA	NA	NA	NA	Uterus	2.28751e-06	0.0010229	-4.72621	6.08864e-08	1.27921e-05	-5.41618	Testis	7.71181e-06	0.00273433	4.47303	9.93718e-08	2.45247e-05	5.32787	NA	NA	NA	NA	NA	NA	0	1	1	0	2	NA	NA	-2.99324	4.68341	2.81122	-4.64608	NA	NA	NA	NA	0.0027603	2.82144e-06	0.00493535	3.38302e-06	NA	NA	NA	NA	0.223465	0.000297768	0.277662	0.000339291	NA	NA
BTBD7	NA	NA	NA	NA	NA	NA	Uterus	2.28751e-06	0.0010229	-4.72621	6.08864e-08	1.27921e-05	-5.41618	Thyroid	7.71181e-06	0.00180878	4.47303	9.93718e-08	2.15684e-05	5.32787	NA	NA	NA	NA	NA	NA	0	1	1	0	2	NA	NA	-2.99324	4.68341	2.81122	-4.64608	NA	NA	NA	NA	0.0027603	2.82144e-06	0.00493535	3.38302e-06	NA	NA	NA	NA	0.223465	0.000297768	0.227486	0.000283538	NA	NA
BTBD7	NA	NA	NA	NA	NA	NA	Uterus	2.28751e-06	0.0010229	-4.72621	6.08864e-08	1.27921e-05	-5.41618	Vagina	7.71181e-06	0.00216582	4.47303	9.93718e-08	2.18001e-05	5.32787	NA	NA	NA	NA	NA	NA	0	1	1	0	2	NA	NA	-2.99324	4.68341	2.81122	-4.64608	NA	NA	NA	NA	0.0027603	2.82144e-06	0.00493535	3.38302e-06	NA	NA	NA	NA	0.223465	0.000297768	0.246485	0.000305242	NA	NA
BTBD7	NA	NA	NA	NA	NA	NA	Uterus	2.28751e-06	0.0010229	-4.72621	6.08864e-08	1.27921e-05	-5.41618	smultixcan	7.71181e-06	0.00207713	3.85606	9.93718e-08	1.83663e-05	4.59299	NA	NA	NA	NA	NA	NA	0	1	1	0	2	NA	NA	-2.99324	4.68341	2.42347	-4.00524	NA	NA	NA	NA	0.0027603	2.82144e-06	0.00493535	3.38302e-06	NA	NA	NA	NA	0.223465	0.000297768	0.233319	0.000283914	NA	NA
BTBD7	NA	NA	NA	NA	NA	NA	smultixcan	0.00010759	0.00933764	-1.93934	1.26585e-06	9.15369e-05	-1.71618	Adipose_Visceral_Omentum	7.71181e-06	0.00192133	4.47303	9.93718e-08	2.09756e-05	5.32787	NA	NA	NA	NA	NA	NA	0	1	1	0	2	NA	NA	-1.2531	1.82349	2.81122	-4.64608	NA	NA	NA	NA	0.0413092	3.88154e-05	0.00493535	3.38302e-06	NA	NA	NA	NA	0.427108	0.00124655	0.244767	0.000289086	NA	NA
BTBD7	NA	NA	NA	NA	NA	NA	smultixcan	0.00010759	0.00933764	-1.93934	1.26585e-06	9.15369e-05	-1.71618	Adrenal_Gland	7.71181e-06	0.00216072	4.47303	9.93718e-08	2.25692e-05	5.32787	NA	NA	NA	NA	NA	NA	0	1	1	0	2	NA	NA	-1.2531	1.82349	2.81122	-4.64608	NA	NA	NA	NA	0.0413092	3.88154e-05	0.00493535	3.38302e-06	NA	NA	NA	NA	0.427108	0.00124655	0.243528	0.000294292	NA	NA
BTBD7	NA	NA	NA	NA	NA	NA	smultixcan	0.00010759	0.00933764	-1.93934	1.26585e-06	9.15369e-05	-1.71618	Artery_Coronary	7.71181e-06	0.00208859	4.47303	9.93718e-08	2.11854e-05	5.32787	NA	NA	NA	NA	NA	NA	0	1	1	0	2	NA	NA	-1.2531	1.82349	2.81122	-4.64608	NA	NA	NA	NA	0.0413092	3.88154e-05	0.00493535	3.38302e-06	NA	NA	NA	NA	0.427108	0.00124655	0.234991	0.000307758	NA	NA
BTBD7	NA	NA	NA	NA	NA	NA	smultixcan	0.00010759	0.00933764	-1.93934	1.26585e-06	9.15369e-05	-1.71618	Artery_Tibial	7.71181e-06	0.00217389	4.47303	9.93718e-08	1.87243e-05	5.32787	NA	NA	NA	NA	NA	NA	0	1	1	0	2	NA	NA	-1.2531	1.82349	2.81122	-4.64608	NA	NA	NA	NA	0.0413092	3.88154e-05	0.00493535	3.38302e-06	NA	NA	NA	NA	0.427108	0.00124655	0.236495	0.0002827	NA	NA
BTBD7	NA	NA	NA	NA	NA	NA	smultixcan	0.00010759	0.00933764	-1.93934	1.26585e-06	9.15369e-05	-1.71618	Brain_Caudate_basal_ganglia	7.71181e-06	0.00240268	4.47303	9.93718e-08	2.17067e-05	5.32787	NA	NA	NA	NA	NA	NA	0	1	1	0	2	NA	NA	-1.2531	1.82349	2.81122	-4.64608	NA	NA	NA	NA	0.0413092	3.88154e-05	0.00493535	3.38302e-06	NA	NA	NA	NA	0.427108	0.00124655	0.248952	0.000318358	NA	NA
BTBD7	NA	NA	NA	NA	NA	NA	smultixcan	0.00010759	0.00933764	-1.93934	1.26585e-06	9.15369e-05	-1.71618	Brain_Cerebellar_Hemisphere	7.71181e-06	0.00194567	4.47303	9.93718e-08	1.92354e-05	5.32787	NA	NA	NA	NA	NA	NA	0	1	1	0	2	NA	NA	-1.2531	1.82349	2.81122	-4.64608	NA	NA	NA	NA	0.0413092	3.88154e-05	0.00493535	3.38302e-06	NA	NA	NA	NA	0.427108	0.00124655	0.236198	0.000278595	NA	NA
BTBD7	NA	NA	NA	NA	NA	NA	smultixcan	0.00010759	0.00933764	-1.93934	1.26585e-06	9.15369e-05	-1.71618	Brain_Cerebellum	7.71181e-06	0.00204622	4.47303	9.93718e-08	1.93037e-05	5.32787	NA	NA	NA	NA	NA	NA	0	1	1	0	2	NA	NA	-1.2531	1.82349	2.81122	-4.64608	NA	NA	NA	NA	0.0413092	3.88154e-05	0.00493535	3.38302e-06	NA	NA	NA	NA	0.427108	0.00124655	0.246314	0.000287173	NA	NA
BTBD7	NA	NA	NA	NA	NA	NA	smultixcan	0.00010759	0.00933764	-1.93934	1.26585e-06	9.15369e-05	-1.71618	Brain_Cortex	7.71181e-06	0.00236743	4.47303	9.93718e-08	2.26971e-05	5.32787	NA	NA	NA	NA	NA	NA	0	1	1	0	2	NA	NA	-1.2531	1.82349	2.81122	-4.64608	NA	NA	NA	NA	0.0413092	3.88154e-05	0.00493535	3.38302e-06	NA	NA	NA	NA	0.427108	0.00124655	0.244147	0.000295447	NA	NA
BTBD7	NA	NA	NA	NA	NA	NA	smultixcan	0.00010759	0.00933764	-1.93934	1.26585e-06	9.15369e-05	-1.71618	Brain_Hypothalamus	7.71181e-06	0.00248772	-4.47303	9.93718e-08	2.50586e-05	-5.32787	NA	NA	NA	NA	NA	NA	0	1	1	0	2	NA	NA	-1.2531	1.82349	-2.81122	4.64608	NA	NA	NA	NA	0.0413092	3.88154e-05	0.00493535	3.38302e-06	NA	NA	NA	NA	0.427108	0.00124655	0.268098	0.000342234	NA	NA
BTBD7	NA	NA	NA	NA	NA	NA	smultixcan	0.00010759	0.00933764	-1.93934	1.26585e-06	9.15369e-05	-1.71618	Brain_Nucleus_accumbens_basal_ganglia	7.71181e-06	0.00213523	4.47303	9.93718e-08	2.09354e-05	5.32787	NA	NA	NA	NA	NA	NA	0	1	1	0	2	NA	NA	-1.2531	1.82349	2.81122	-4.64608	NA	NA	NA	NA	0.0413092	3.88154e-05	0.00493535	3.38302e-06	NA	NA	NA	NA	0.427108	0.00124655	0.246779	0.000322493	NA	NA
BTBD7	NA	NA	NA	NA	NA	NA	smultixcan	0.00010759	0.00933764	-1.93934	1.26585e-06	9.15369e-05	-1.71618	Brain_Spinal_cord_cervical_c-1	7.71181e-06	0.00232332	-4.47303	9.93718e-08	2.2495e-05	-5.32787	NA	NA	NA	NA	NA	NA	0	1	1	0	2	NA	NA	-1.2531	1.82349	-2.81122	4.64608	NA	NA	NA	NA	0.0413092	3.88154e-05	0.00493535	3.38302e-06	NA	NA	NA	NA	0.427108	0.00124655	0.253252	0.000347427	NA	NA
BTBD7	NA	NA	NA	NA	NA	NA	smultixcan	0.00010759	0.00933764	-1.93934	1.26585e-06	9.15369e-05	-1.71618	Cells_Cultured_fibroblasts	7.71181e-06	0.0022594	4.47303	9.93718e-08	1.97109e-05	5.32787	NA	NA	NA	NA	NA	NA	0	1	1	0	2	NA	NA	-1.2531	1.82349	2.81122	-4.64608	NA	NA	NA	NA	0.0413092	3.88154e-05	0.00493535	3.38302e-06	NA	NA	NA	NA	0.427108	0.00124655	0.248249	0.000287077	NA	NA
BTBD7	NA	NA	NA	NA	NA	NA	smultixcan	0.00010759	0.00933764	-1.93934	1.26585e-06	9.15369e-05	-1.71618	Cells_EBV-transformed_lymphocytes	7.71181e-06	0.00206513	4.47303	9.93718e-08	1.86799e-05	5.32787	NA	NA	NA	NA	NA	NA	0	1	1	0	2	NA	NA	-1.2531	1.82349	2.81122	-4.64608	NA	NA	NA	NA	0.0413092	3.88154e-05	0.00493535	3.38302e-06	NA	NA	NA	NA	0.427108	0.00124655	0.235403	0.000251129	NA	NA
BTBD7	NA	NA	NA	NA	NA	NA	smultixcan	0.00010759	0.00933764	-1.93934	1.26585e-06	9.15369e-05	-1.71618	Colon_Transverse	7.71181e-06	0.00217802	4.47303	9.93718e-08	2.03688e-05	5.32787	NA	NA	NA	NA	NA	NA	0	1	1	0	2	NA	NA	-1.2531	1.82349	2.81122	-4.64608	NA	NA	NA	NA	0.0413092	3.88154e-05	0.00493535	3.38302e-06	NA	NA	NA	NA	0.427108	0.00124655	0.234182	0.00031032	NA	NA
BTBD7	NA	NA	NA	NA	NA	NA	smultixcan	0.00010759	0.00933764	-1.93934	1.26585e-06	9.15369e-05	-1.71618	Esophagus_Gastroesophageal_Junction	7.71181e-06	0.00210949	4.47303	9.93718e-08	2.01654e-05	5.32787	NA	NA	NA	NA	NA	NA	0	1	1	0	2	NA	NA	-1.2531	1.82349	2.81122	-4.64608	NA	NA	NA	NA	0.0413092	3.88154e-05	0.00493535	3.38302e-06	NA	NA	NA	NA	0.427108	0.00124655	0.238221	0.000284746	NA	NA
BTBD7	NA	NA	NA	NA	NA	NA	smultixcan	0.00010759	0.00933764	-1.93934	1.26585e-06	9.15369e-05	-1.71618	Esophagus_Muscularis	7.71181e-06	0.00216284	4.47303	9.93718e-08	2.02357e-05	5.32787	NA	NA	NA	NA	NA	NA	0	1	1	0	2	NA	NA	-1.2531	1.82349	2.81122	-4.64608	NA	NA	NA	NA	0.0413092	3.88154e-05	0.00493535	3.38302e-06	NA	NA	NA	NA	0.427108	0.00124655	0.234086	0.000276948	NA	NA
BTBD7	NA	NA	NA	NA	NA	NA	smultixcan	0.00010759	0.00933764	-1.93934	1.26585e-06	9.15369e-05	-1.71618	Heart_Atrial_Appendage	7.71181e-06	0.00233105	4.47303	9.93718e-08	2.30685e-05	5.32787	NA	NA	NA	NA	NA	NA	0	1	1	0	2	NA	NA	-1.2531	1.82349	2.81122	-4.64608	NA	NA	NA	NA	0.0413092	3.88154e-05	0.00493535	3.38302e-06	NA	NA	NA	NA	0.427108	0.00124655	0.235947	0.000306763	NA	NA
BTBD7	NA	NA	NA	NA	NA	NA	smultixcan	0.00010759	0.00933764	-1.93934	1.26585e-06	9.15369e-05	-1.71618	Lung	7.71181e-06	0.00188503	4.47303	9.93718e-08	2.04522e-05	5.32787	NA	NA	NA	NA	NA	NA	0	1	1	0	2	NA	NA	-1.2531	1.82349	2.81122	-4.64608	NA	NA	NA	NA	0.0413092	3.88154e-05	0.00493535	3.38302e-06	NA	NA	NA	NA	0.427108	0.00124655	0.22047	0.000290956	NA	NA
BTBD7	NA	NA	NA	NA	NA	NA	smultixcan	0.00010759	0.00933764	-1.93934	1.26585e-06	9.15369e-05	-1.71618	Minor_Salivary_Gland	7.71181e-06	0.00198147	4.47303	9.93718e-08	2.05098e-05	5.32787	NA	NA	NA	NA	NA	NA	0	1	1	0	2	NA	NA	-1.2531	1.82349	2.81122	-4.64608	NA	NA	NA	NA	0.0413092	3.88154e-05	0.00493535	3.38302e-06	NA	NA	NA	NA	0.427108	0.00124655	0.228109	0.000284387	NA	NA
BTBD7	NA	NA	NA	NA	NA	NA	smultixcan	0.00010759	0.00933764	-1.93934	1.26585e-06	9.15369e-05	-1.71618	Muscle_Skeletal	7.71181e-06	0.0021547	4.47303	9.93718e-08	2.16138e-05	5.32787	NA	NA	NA	NA	NA	NA	0	1	1	0	2	NA	NA	-1.2531	1.82349	2.81122	-4.64608	NA	NA	NA	NA	0.0413092	3.88154e-05	0.00493535	3.38302e-06	NA	NA	NA	NA	0.427108	0.00124655	0.222229	0.000294753	NA	NA
BTBD7	NA	NA	NA	NA	NA	NA	smultixcan	0.00010759	0.00933764	-1.93934	1.26585e-06	9.15369e-05	-1.71618	Nerve_Tibial	7.71181e-06	0.00221698	4.47303	9.93718e-08	2.01683e-05	5.32787	NA	NA	NA	NA	NA	NA	0	1	1	0	2	NA	NA	-1.2531	1.82349	2.81122	-4.64608	NA	NA	NA	NA	0.0413092	3.88154e-05	0.00493535	3.38302e-06	NA	NA	NA	NA	0.427108	0.00124655	0.240254	0.000299711	NA	NA
BTBD7	NA	NA	NA	NA	NA	NA	smultixcan	0.00010759	0.00933764	-1.93934	1.26585e-06	9.15369e-05	-1.71618	Ovary	7.71181e-06	0.00215308	4.47303	9.93718e-08	2.01614e-05	5.32787	NA	NA	NA	NA	NA	NA	0	1	1	0	2	NA	NA	-1.2531	1.82349	2.81122	-4.64608	NA	NA	NA	NA	0.0413092	3.88154e-05	0.00493535	3.38302e-06	NA	NA	NA	NA	0.427108	0.00124655	0.230228	0.000294767	NA	NA
BTBD7	NA	NA	NA	NA	NA	NA	smultixcan	0.00010759	0.00933764	-1.93934	1.26585e-06	9.15369e-05	-1.71618	Prostate	7.71181e-06	0.00197915	4.47303	9.93718e-08	2.02429e-05	5.32787	NA	NA	NA	NA	NA	NA	0	1	1	0	2	NA	NA	-1.2531	1.82349	2.81122	-4.64608	NA	NA	NA	NA	0.0413092	3.88154e-05	0.00493535	3.38302e-06	NA	NA	NA	NA	0.427108	0.00124655	0.239855	0.000298326	NA	NA
BTBD7	NA	NA	NA	NA	NA	NA	smultixcan	0.00010759	0.00933764	-1.93934	1.26585e-06	9.15369e-05	-1.71618	Skin_Sun_Exposed_Lower_leg	7.71181e-06	0.00186062	4.47303	9.93718e-08	1.96038e-05	5.32787	NA	NA	NA	NA	NA	NA	0	1	1	0	2	NA	NA	-1.2531	1.82349	2.81122	-4.64608	NA	NA	NA	NA	0.0413092	3.88154e-05	0.00493535	3.38302e-06	NA	NA	NA	NA	0.427108	0.00124655	0.219172	0.000286073	NA	NA
BTBD7	NA	NA	NA	NA	NA	NA	smultixcan	0.00010759	0.00933764	-1.93934	1.26585e-06	9.15369e-05	-1.71618	Small_Intestine_Terminal_Ileum	7.71181e-06	0.00203085	4.47303	9.93718e-08	2.0079e-05	5.32787	NA	NA	NA	NA	NA	NA	0	1	1	0	2	NA	NA	-1.2531	1.82349	2.81122	-4.64608	NA	NA	NA	NA	0.0413092	3.88154e-05	0.00493535	3.38302e-06	NA	NA	NA	NA	0.427108	0.00124655	0.237969	0.000284359	NA	NA
BTBD7	NA	NA	NA	NA	NA	NA	smultixcan	0.00010759	0.00933764	-1.93934	1.26585e-06	9.15369e-05	-1.71618	Stomach	7.71181e-06	0.00222863	4.47303	9.93718e-08	2.46568e-05	5.32787	NA	NA	NA	NA	NA	NA	0	1	1	0	2	NA	NA	-1.2531	1.82349	2.81122	-4.64608	NA	NA	NA	NA	0.0413092	3.88154e-05	0.00493535	3.38302e-06	NA	NA	NA	NA	0.427108	0.00124655	0.227373	0.000304054	NA	NA
BTBD7	NA	NA	NA	NA	NA	NA	smultixcan	0.00010759	0.00933764	-1.93934	1.26585e-06	9.15369e-05	-1.71618	Testis	7.71181e-06	0.00273433	4.47303	9.93718e-08	2.45247e-05	5.32787	NA	NA	NA	NA	NA	NA	0	1	1	0	2	NA	NA	-1.2531	1.82349	2.81122	-4.64608	NA	NA	NA	NA	0.0413092	3.88154e-05	0.00493535	3.38302e-06	NA	NA	NA	NA	0.427108	0.00124655	0.277662	0.000339291	NA	NA
BTBD7	NA	NA	NA	NA	NA	NA	smultixcan	0.00010759	0.00933764	-1.93934	1.26585e-06	9.15369e-05	-1.71618	Thyroid	7.71181e-06	0.00180878	4.47303	9.93718e-08	2.15684e-05	5.32787	NA	NA	NA	NA	NA	NA	0	1	1	0	2	NA	NA	-1.2531	1.82349	2.81122	-4.64608	NA	NA	NA	NA	0.0413092	3.88154e-05	0.00493535	3.38302e-06	NA	NA	NA	NA	0.427108	0.00124655	0.227486	0.000283538	NA	NA
BTBD7	NA	NA	NA	NA	NA	NA	smultixcan	0.00010759	0.00933764	-1.93934	1.26585e-06	9.15369e-05	-1.71618	Vagina	7.71181e-06	0.00216582	4.47303	9.93718e-08	2.18001e-05	5.32787	NA	NA	NA	NA	NA	NA	0	1	1	0	2	NA	NA	-1.2531	1.82349	2.81122	-4.64608	NA	NA	NA	NA	0.0413092	3.88154e-05	0.00493535	3.38302e-06	NA	NA	NA	NA	0.427108	0.00124655	0.246485	0.000305242	NA	NA
BTBD7	NA	NA	NA	NA	NA	NA	smultixcan	0.00010759	0.00933764	-1.93934	1.26585e-06	9.15369e-05	-1.71618	smultixcan	7.71181e-06	0.00207713	3.85606	9.93718e-08	1.83663e-05	4.59299	NA	NA	NA	NA	NA	NA	0	1	1	0	2	NA	NA	-1.2531	1.82349	2.42347	-4.00524	NA	NA	NA	NA	0.0413092	3.88154e-05	0.00493535	3.38302e-06	NA	NA	NA	NA	0.427108	0.00124655	0.233319	0.000283914	NA	NA
EGFL8	NA	NA	NA	NA	NA	NA	Brain_Cerebellum	8.23908e-08	7.97131e-05	5.36181	1.61782e-22	3.11656e-19	9.76331	Esophagus_Mucosa	8.23908e-08	3.03176e-05	5.36181	1.61782e-22	1.29654e-19	9.76331	NA	NA	NA	NA	NA	NA	0	1	1	0	2	NA	NA	0.928937	-9.95925	0.928937	-9.95925	NA	NA	NA	NA	0.352922	2.29797e-23	0.352922	2.29797e-23	NA	NA	NA	NA	0.876946	3.07826e-20	0.868131	1.97849e-20	NA	NA
EGFL8	NA	NA	NA	NA	NA	NA	Brain_Cerebellum	8.23908e-08	7.97131e-05	5.36181	1.61782e-22	3.11656e-19	9.76331	smultixcan	8.23908e-08	3.97012e-05	5.36181	1.61782e-22	1.40405e-19	9.76331	NA	NA	NA	NA	NA	NA	0	1	1	0	2	NA	NA	0.928937	-9.95925	0.928937	-9.95925	NA	NA	NA	NA	0.352922	2.29797e-23	0.352922	2.29797e-23	NA	NA	NA	NA	0.876946	3.07826e-20	0.860298	2.04454e-20	NA	NA
EGFL8	NA	NA	NA	NA	NA	NA	Ovary	8.23908e-08	5.77662e-05	5.36181	1.61782e-22	2.11194e-19	9.76331	Esophagus_Mucosa	8.23908e-08	3.03176e-05	5.36181	1.61782e-22	1.29654e-19	9.76331	NA	NA	NA	NA	NA	NA	0	1	1	0	2	NA	NA	0.928937	-9.95925	0.928937	-9.95925	NA	NA	NA	NA	0.352922	2.29797e-23	0.352922	2.29797e-23	NA	NA	NA	NA	0.863037	2.0634e-20	0.868131	1.97849e-20	NA	NA
EGFL8	NA	NA	NA	NA	NA	NA	Ovary	8.23908e-08	5.77662e-05	5.36181	1.61782e-22	2.11194e-19	9.76331	smultixcan	8.23908e-08	3.97012e-05	5.36181	1.61782e-22	1.40405e-19	9.76331	NA	NA	NA	NA	NA	NA	0	1	1	0	2	NA	NA	0.928937	-9.95925	0.928937	-9.95925	NA	NA	NA	NA	0.352922	2.29797e-23	0.352922	2.29797e-23	NA	NA	NA	NA	0.863037	2.0634e-20	0.860298	2.04454e-20	NA	NA
EGFL8	NA	NA	NA	NA	NA	NA	smultixcan	8.23908e-08	2.34467e-05	5.36181	1.61782e-22	1.09818e-19	9.76331	Esophagus_Mucosa	8.23908e-08	3.03176e-05	5.36181	1.61782e-22	1.29654e-19	9.76331	NA	NA	NA	NA	NA	NA	0	1	1	0	2	NA	NA	0.928937	-9.95925	0.928937	-9.95925	NA	NA	NA	NA	0.352922	2.29797e-23	0.352922	2.29797e-23	NA	NA	NA	NA	0.79347	1.16534e-20	0.868131	1.97849e-20	NA	NA
EGFL8	NA	NA	NA	NA	NA	NA	smultixcan	8.23908e-08	2.34467e-05	5.36181	1.61782e-22	1.09818e-19	9.76331	smultixcan	8.23908e-08	3.97012e-05	5.36181	1.61782e-22	1.40405e-19	9.76331	NA	NA	NA	NA	NA	NA	0	1	1	0	2	NA	NA	0.928937	-9.95925	0.928937	-9.95925	NA	NA	NA	NA	0.352922	2.29797e-23	0.352922	2.29797e-23	NA	NA	NA	NA	0.79347	1.16534e-20	0.860298	2.04454e-20	NA	NA
FBRS	NA	NA	NA	NA	NA	NA	Nerve_Tibial	4.29181e-05	0.00884248	4.09118	8.848e-05	0.0057957	3.92019	Adipose_Subcutaneous	4.31321e-05	0.00831588	4.09003	7.28007e-05	0.00464808	3.96694	NA	NA	NA	NA	NA	NA	0	1	1	0	2	NA	NA	2.96548	-3.12028	2.88112	-3.22788	NA	NA	NA	NA	0.00302215	0.0018068	0.00396265	0.00124713	NA	NA	NA	NA	0.195738	0.0425804	0.206028	0.0303998	NA	NA
FBRS	NA	NA	NA	NA	NA	NA	Nerve_Tibial	4.29181e-05	0.00884248	4.09118	8.848e-05	0.0057957	3.92019	Adrenal_Gland	4.31321e-05	0.00878346	4.09003	7.28007e-05	0.00464447	3.96694	NA	NA	NA	NA	NA	NA	0	1	1	0	2	NA	NA	2.96548	-3.12028	2.88112	-3.22788	NA	NA	NA	NA	0.00302215	0.0018068	0.00396265	0.00124713	NA	NA	NA	NA	0.195738	0.0425804	0.21764	0.0285832	NA	NA
FBRS	NA	NA	NA	NA	NA	NA	Nerve_Tibial	4.29181e-05	0.00884248	4.09118	8.848e-05	0.0057957	3.92019	Artery_Aorta	4.05452e-05	0.0083671	-4.10435	6.91293e-05	0.00421143	-3.97926	NA	NA	NA	NA	NA	NA	0	1	1	0	2	NA	NA	2.96548	-3.12028	-2.89236	3.23715	NA	NA	NA	NA	0.00302215	0.0018068	0.00382364	0.00120728	NA	NA	NA	NA	0.195738	0.0425804	0.207628	0.0289195	NA	NA
FBRS	NA	NA	NA	NA	NA	NA	Nerve_Tibial	4.29181e-05	0.00884248	4.09118	8.848e-05	0.0057957	3.92019	Artery_Coronary	3.41867e-05	0.00695964	-4.14362	6.05422e-05	0.00405392	-4.01069	NA	NA	NA	NA	NA	NA	0	1	1	0	2	NA	NA	2.96548	-3.12028	-2.92488	3.25956	NA	NA	NA	NA	0.00302215	0.0018068	0.0034459	0.00111585	NA	NA	NA	NA	0.195738	0.0425804	0.199414	0.0292617	NA	NA
FBRS	NA	NA	NA	NA	NA	NA	Nerve_Tibial	4.29181e-05	0.00884248	4.09118	8.848e-05	0.0057957	3.92019	Brain_Amygdala	4.31321e-05	0.00969323	4.09003	7.28007e-05	0.00548828	3.96694	NA	NA	NA	NA	NA	NA	0	1	1	0	2	NA	NA	2.96548	-3.12028	2.88112	-3.22788	NA	NA	NA	NA	0.00302215	0.0018068	0.00396265	0.00124713	NA	NA	NA	NA	0.195738	0.0425804	0.226025	0.0364611	NA	NA
FBRS	NA	NA	NA	NA	NA	NA	Nerve_Tibial	4.29181e-05	0.00884248	4.09118	8.848e-05	0.0057957	3.92019	Brain_Cerebellar_Hemisphere	2.17049e-05	0.00465327	-4.24659	4.31434e-05	0.00284462	-4.08997	NA	NA	NA	NA	NA	NA	0	1	1	0	2	NA	NA	2.96548	-3.12028	-3.01244	3.31429	NA	NA	NA	NA	0.00302215	0.0018068	0.00259154	0.00091877	NA	NA	NA	NA	0.195738	0.0425804	0.170195	0.023524	NA	NA
FBRS	NA	NA	NA	NA	NA	NA	Nerve_Tibial	4.29181e-05	0.00884248	4.09118	8.848e-05	0.0057957	3.92019	Brain_Cerebellum	4.31321e-05	0.00862055	4.09003	7.28007e-05	0.00465525	3.96694	NA	NA	NA	NA	NA	NA	0	1	1	0	2	NA	NA	2.96548	-3.12028	2.88112	-3.22788	NA	NA	NA	NA	0.00302215	0.0018068	0.00396265	0.00124713	NA	NA	NA	NA	0.195738	0.0425804	0.219222	0.0296657	NA	NA
FBRS	NA	NA	NA	NA	NA	NA	Nerve_Tibial	4.29181e-05	0.00884248	4.09118	8.848e-05	0.0057957	3.92019	Brain_Cortex	4.31321e-05	0.00956917	4.09003	7.28007e-05	0.00482266	3.96694	NA	NA	NA	NA	NA	NA	0	1	1	0	2	NA	NA	2.96548	-3.12028	2.88112	-3.22788	NA	NA	NA	NA	0.00302215	0.0018068	0.00396265	0.00124713	NA	NA	NA	NA	0.195738	0.0425804	0.215899	0.0317913	NA	NA
FBRS	NA	NA	NA	NA	NA	NA	Nerve_Tibial	4.29181e-05	0.00884248	4.09118	8.848e-05	0.0057957	3.92019	Brain_Frontal_Cortex_BA9	4.31321e-05	0.00935105	4.09003	7.28007e-05	0.00510534	3.96694	NA	NA	NA	NA	NA	NA	0	1	1	0	2	NA	NA	2.96548	-3.12028	2.88112	-3.22788	NA	NA	NA	NA	0.00302215	0.0018068	0.00396265	0.00124713	NA	NA	NA	NA	0.195738	0.0425804	0.210307	0.0320042	NA	NA
FBRS	NA	NA	NA	NA	NA	NA	Nerve_Tibial	4.29181e-05	0.00884248	4.09118	8.848e-05	0.0057957	3.92019	Brain_Nucleus_accumbens_basal_ganglia	4.31321e-05	0.00880291	4.09003	7.28007e-05	0.00513029	3.96694	NA	NA	NA	NA	NA	NA	0	1	1	0	2	NA	NA	2.96548	-3.12028	2.88112	-3.22788	NA	NA	NA	NA	0.00302215	0.0018068	0.00396265	0.00124713	NA	NA	NA	NA	0.195738	0.0425804	0.221834	0.0333947	NA	NA
FBRS	NA	NA	NA	NA	NA	NA	Nerve_Tibial	4.29181e-05	0.00884248	4.09118	8.848e-05	0.0057957	3.92019	Brain_Spinal_cord_cervical_c-1	3.07345e-05	0.00677743	-4.16795	5.64226e-05	0.00436953	-4.02729	NA	NA	NA	NA	NA	NA	0	1	1	0	2	NA	NA	2.96548	-3.12028	-2.94713	3.26975	NA	NA	NA	NA	0.00302215	0.0018068	0.00320739	0.00107643	NA	NA	NA	NA	0.195738	0.0425804	0.202906	0.0312165	NA	NA
FBRS	NA	NA	NA	NA	NA	NA	Nerve_Tibial	4.29181e-05	0.00884248	4.09118	8.848e-05	0.0057957	3.92019	Breast_Mammary_Tissue	4.36833e-05	0.00818625	-4.08708	7.3569e-05	0.00448755	-3.96444	NA	NA	NA	NA	NA	NA	0	1	1	0	2	NA	NA	2.96548	-3.12028	-2.87879	3.22601	NA	NA	NA	NA	0.00302215	0.0018068	0.00399209	0.00125531	NA	NA	NA	NA	0.195738	0.0425804	0.21626	0.0305026	NA	NA
FBRS	NA	NA	NA	NA	NA	NA	Nerve_Tibial	4.29181e-05	0.00884248	4.09118	8.848e-05	0.0057957	3.92019	Colon_Sigmoid	3.21492e-05	0.00694244	-4.15768	5.79769e-05	0.00361856	-4.0209	NA	NA	NA	NA	NA	NA	0	1	1	0	2	NA	NA	2.96548	-3.12028	-2.93729	3.26624	NA	NA	NA	NA	0.00302215	0.0018068	0.00331094	0.00108987	NA	NA	NA	NA	0.195738	0.0425804	0.205826	0.0269599	NA	NA
FBRS	NA	NA	NA	NA	NA	NA	Nerve_Tibial	4.29181e-05	0.00884248	4.09118	8.848e-05	0.0057957	3.92019	Esophagus_Gastroesophageal_Junction	4.31321e-05	0.00822972	4.09003	7.28007e-05	0.0045429	3.96694	NA	NA	NA	NA	NA	NA	0	1	1	0	2	NA	NA	2.96548	-3.12028	2.88112	-3.22788	NA	NA	NA	NA	0.00302215	0.0018068	0.00396265	0.00124713	NA	NA	NA	NA	0.195738	0.0425804	0.212942	0.0295195	NA	NA
FBRS	NA	NA	NA	NA	NA	NA	Nerve_Tibial	4.29181e-05	0.00884248	4.09118	8.848e-05	0.0057957	3.92019	Esophagus_Mucosa	4.31321e-05	0.00820567	4.09003	7.28007e-05	0.00472615	3.96694	NA	NA	NA	NA	NA	NA	0	1	1	0	2	NA	NA	2.96548	-3.12028	2.88112	-3.22788	NA	NA	NA	NA	0.00302215	0.0018068	0.00396265	0.00124713	NA	NA	NA	NA	0.195738	0.0425804	0.199858	0.0288823	NA	NA
FBRS	NA	NA	NA	NA	NA	NA	Nerve_Tibial	4.29181e-05	0.00884248	4.09118	8.848e-05	0.0057957	3.92019	Esophagus_Muscularis	4.31321e-05	0.00861797	4.09003	7.28007e-05	0.00459852	3.96694	NA	NA	NA	NA	NA	NA	0	1	1	0	2	NA	NA	2.96548	-3.12028	2.88112	-3.22788	NA	NA	NA	NA	0.00302215	0.0018068	0.00396265	0.00124713	NA	NA	NA	NA	0.195738	0.0425804	0.209898	0.0301874	NA	NA
FBRS	NA	NA	NA	NA	NA	NA	Nerve_Tibial	4.29181e-05	0.00884248	4.09118	8.848e-05	0.0057957	3.92019	Heart_Left_Ventricle	3.60147e-05	0.00720785	-4.13166	6.26799e-05	0.00456315	-4.00249	NA	NA	NA	NA	NA	NA	0	1	1	0	2	NA	NA	2.96548	-3.12028	-2.91398	3.2545	NA	NA	NA	NA	0.00302215	0.0018068	0.00356853	0.00113592	NA	NA	NA	NA	0.195738	0.0425804	0.201806	0.030891	NA	NA
FBRS	NA	NA	NA	NA	NA	NA	Nerve_Tibial	4.29181e-05	0.00884248	4.09118	8.848e-05	0.0057957	3.92019	Lung	4.31321e-05	0.00699487	4.09003	7.28007e-05	0.00438031	3.96694	NA	NA	NA	NA	NA	NA	0	1	1	0	2	NA	NA	2.96548	-3.12028	2.88112	-3.22788	NA	NA	NA	NA	0.00302215	0.0018068	0.00396265	0.00124713	NA	NA	NA	NA	0.195738	0.0425804	0.200314	0.0300497	NA	NA
FBRS	NA	NA	NA	NA	NA	NA	Nerve_Tibial	4.29181e-05	0.00884248	4.09118	8.848e-05	0.0057957	3.92019	Muscle_Skeletal	4.31321e-05	0.00888522	4.09003	7.28007e-05	0.00463854	3.96694	NA	NA	NA	NA	NA	NA	0	1	1	0	2	NA	NA	2.96548	-3.12028	2.88112	-3.22788	NA	NA	NA	NA	0.00302215	0.0018068	0.00396265	0.00124713	NA	NA	NA	NA	0.195738	0.0425804	0.194402	0.0300568	NA	NA
FBRS	NA	NA	NA	NA	NA	NA	Nerve_Tibial	4.29181e-05	0.00884248	4.09118	8.848e-05	0.0057957	3.92019	Prostate	4.31321e-05	0.00813535	4.09003	7.28007e-05	0.00464032	3.96694	NA	NA	NA	NA	NA	NA	0	1	1	0	2	NA	NA	2.96548	-3.12028	2.88112	-3.22788	NA	NA	NA	NA	0.00302215	0.0018068	0.00396265	0.00124713	NA	NA	NA	NA	0.195738	0.0425804	0.215751	0.0308748	NA	NA
FBRS	NA	NA	NA	NA	NA	NA	Nerve_Tibial	4.29181e-05	0.00884248	4.09118	8.848e-05	0.0057957	3.92019	Skin_Sun_Exposed_Lower_leg	4.31321e-05	0.00791205	4.09003	7.28007e-05	0.00451281	3.96694	NA	NA	NA	NA	NA	NA	0	1	1	0	2	NA	NA	2.96548	-3.12028	2.88112	-3.22788	NA	NA	NA	NA	0.00302215	0.0018068	0.00396265	0.00124713	NA	NA	NA	NA	0.195738	0.0425804	0.195554	0.0292259	NA	NA
FBRS	NA	NA	NA	NA	NA	NA	Nerve_Tibial	4.29181e-05	0.00884248	4.09118	8.848e-05	0.0057957	3.92019	Spleen	4.31321e-05	0.00882555	4.09003	7.28007e-05	0.00444529	3.96694	NA	NA	NA	NA	NA	NA	0	1	1	0	2	NA	NA	2.96548	-3.12028	2.88112	-3.22788	NA	NA	NA	NA	0.00302215	0.0018068	0.00396265	0.00124713	NA	NA	NA	NA	0.195738	0.0425804	0.206704	0.0284653	NA	NA
FBRS	NA	NA	NA	NA	NA	NA	Nerve_Tibial	4.29181e-05	0.00884248	4.09118	8.848e-05	0.0057957	3.92019	Thyroid	6.14965e-05	0.00982947	-4.00699	9.82215e-05	0.00556839	-3.89494	NA	NA	NA	NA	NA	NA	0	1	1	0	2	NA	NA	2.96548	-3.12028	-2.8164	3.17335	NA	NA	NA	NA	0.00302215	0.0018068	0.00485654	0.00150693	NA	NA	NA	NA	0.195738	0.0425804	0.225271	0.0333297	NA	NA
FBRS	NA	NA	NA	NA	NA	NA	Nerve_Tibial	4.29181e-05	0.00884248	4.09118	8.848e-05	0.0057957	3.92019	smultixcan	4.31321e-05	0.00815526	4.09003	7.28007e-05	0.00426902	3.96694	NA	NA	NA	NA	NA	NA	0	1	1	0	2	NA	NA	2.96548	-3.12028	2.88112	-3.22788	NA	NA	NA	NA	0.00302215	0.0018068	0.00396265	0.00124713	NA	NA	NA	NA	0.195738	0.0425804	0.209238	0.0286717	NA	NA
FBRS	NA	NA	NA	NA	NA	NA	smultixcan	4.29181e-05	0.00476017	4.09118	8.848e-05	0.00282532	3.92019	Adipose_Subcutaneous	4.31321e-05	0.00831588	4.09003	7.28007e-05	0.00464808	3.96694	NA	NA	NA	NA	NA	NA	0	1	1	0	2	NA	NA	2.96548	-1.79821	2.88112	-3.22788	NA	NA	NA	NA	0.00302215	0.00750646	0.00396265	0.00124713	NA	NA	NA	NA	0.137178	0.0626429	0.206028	0.0303998	NA	NA
FBRS	NA	NA	NA	NA	NA	NA	smultixcan	4.29181e-05	0.00476017	4.09118	8.848e-05	0.00282532	3.92019	Adrenal_Gland	4.31321e-05	0.00878346	4.09003	7.28007e-05	0.00464447	3.96694	NA	NA	NA	NA	NA	NA	0	1	1	0	2	NA	NA	2.96548	-1.79821	2.88112	-3.22788	NA	NA	NA	NA	0.00302215	0.00750646	0.00396265	0.00124713	NA	NA	NA	NA	0.137178	0.0626429	0.21764	0.0285832	NA	NA
FBRS	NA	NA	NA	NA	NA	NA	smultixcan	4.29181e-05	0.00476017	4.09118	8.848e-05	0.00282532	3.92019	Artery_Aorta	4.05452e-05	0.0083671	-4.10435	6.91293e-05	0.00421143	-3.97926	NA	NA	NA	NA	NA	NA	0	1	1	0	2	NA	NA	2.96548	-1.79821	-2.89236	3.23715	NA	NA	NA	NA	0.00302215	0.00750646	0.00382364	0.00120728	NA	NA	NA	NA	0.137178	0.0626429	0.207628	0.0289195	NA	NA
FBRS	NA	NA	NA	NA	NA	NA	smultixcan	4.29181e-05	0.00476017	4.09118	8.848e-05	0.00282532	3.92019	Artery_Coronary	3.41867e-05	0.00695964	-4.14362	6.05422e-05	0.00405392	-4.01069	NA	NA	NA	NA	NA	NA	0	1	1	0	2	NA	NA	2.96548	-1.79821	-2.92488	3.25956	NA	NA	NA	NA	0.00302215	0.00750646	0.0034459	0.00111585	NA	NA	NA	NA	0.137178	0.0626429	0.199414	0.0292617	NA	NA
FBRS	NA	NA	NA	NA	NA	NA	smultixcan	4.29181e-05	0.00476017	4.09118	8.848e-05	0.00282532	3.92019	Brain_Amygdala	4.31321e-05	0.00969323	4.09003	7.28007e-05	0.00548828	3.96694	NA	NA	NA	NA	NA	NA	0	1	1	0	2	NA	NA	2.96548	-1.79821	2.88112	-3.22788	NA	NA	NA	NA	0.00302215	0.00750646	0.00396265	0.00124713	NA	NA	NA	NA	0.137178	0.0626429	0.226025	0.0364611	NA	NA
FBRS	NA	NA	NA	NA	NA	NA	smultixcan	4.29181e-05	0.00476017	4.09118	8.848e-05	0.00282532	3.92019	Brain_Cerebellar_Hemisphere	2.17049e-05	0.00465327	-4.24659	4.31434e-05	0.00284462	-4.08997	NA	NA	NA	NA	NA	NA	0	1	1	0	2	NA	NA	2.96548	-1.79821	-3.01244	3.31429	NA	NA	NA	NA	0.00302215	0.00750646	0.00259154	0.00091877	NA	NA	NA	NA	0.137178	0.0626429	0.170195	0.023524	NA	NA
FBRS	NA	NA	NA	NA	NA	NA	smultixcan	4.29181e-05	0.00476017	4.09118	8.848e-05	0.00282532	3.92019	Brain_Cerebellum	4.31321e-05	0.00862055	4.09003	7.28007e-05	0.00465525	3.96694	NA	NA	NA	NA	NA	NA	0	1	1	0	2	NA	NA	2.96548	-1.79821	2.88112	-3.22788	NA	NA	NA	NA	0.00302215	0.00750646	0.00396265	0.00124713	NA	NA	NA	NA	0.137178	0.0626429	0.219222	0.0296657	NA	NA
FBRS	NA	NA	NA	NA	NA	NA	smultixcan	4.29181e-05	0.00476017	4.09118	8.848e-05	0.00282532	3.92019	Brain_Cortex	4.31321e-05	0.00956917	4.09003	7.28007e-05	0.00482266	3.96694	NA	NA	NA	NA	NA	NA	0	1	1	0	2	NA	NA	2.96548	-1.79821	2.88112	-3.22788	NA	NA	NA	NA	0.00302215	0.00750646	0.00396265	0.00124713	NA	NA	NA	NA	0.137178	0.0626429	0.215899	0.0317913	NA	NA
FBRS	NA	NA	NA	NA	NA	NA	smultixcan	4.29181e-05	0.00476017	4.09118	8.848e-05	0.00282532	3.92019	Brain_Frontal_Cortex_BA9	4.31321e-05	0.00935105	4.09003	7.28007e-05	0.00510534	3.96694	NA	NA	NA	NA	NA	NA	0	1	1	0	2	NA	NA	2.96548	-1.79821	2.88112	-3.22788	NA	NA	NA	NA	0.00302215	0.00750646	0.00396265	0.00124713	NA	NA	NA	NA	0.137178	0.0626429	0.210307	0.0320042	NA	NA
FBRS	NA	NA	NA	NA	NA	NA	smultixcan	4.29181e-05	0.00476017	4.09118	8.848e-05	0.00282532	3.92019	Brain_Nucleus_accumbens_basal_ganglia	4.31321e-05	0.00880291	4.09003	7.28007e-05	0.00513029	3.96694	NA	NA	NA	NA	NA	NA	0	1	1	0	2	NA	NA	2.96548	-1.79821	2.88112	-3.22788	NA	NA	NA	NA	0.00302215	0.00750646	0.00396265	0.00124713	NA	NA	NA	NA	0.137178	0.0626429	0.221834	0.0333947	NA	NA
FBRS	NA	NA	NA	NA	NA	NA	smultixcan	4.29181e-05	0.00476017	4.09118	8.848e-05	0.00282532	3.92019	Brain_Spinal_cord_cervical_c-1	3.07345e-05	0.00677743	-4.16795	5.64226e-05	0.00436953	-4.02729	NA	NA	NA	NA	NA	NA	0	1	1	0	2	NA	NA	2.96548	-1.79821	-2.94713	3.26975	NA	NA	NA	NA	0.00302215	0.00750646	0.00320739	0.00107643	NA	NA	NA	NA	0.137178	0.0626429	0.202906	0.0312165	NA	NA
FBRS	NA	NA	NA	NA	NA	NA	smultixcan	4.29181e-05	0.00476017	4.09118	8.848e-05	0.00282532	3.92019	Breast_Mammary_Tissue	4.36833e-05	0.00818625	-4.08708	7.3569e-05	0.00448755	-3.96444	NA	NA	NA	NA	NA	NA	0	1	1	0	2	NA	NA	2.96548	-1.79821	-2.87879	3.22601	NA	NA	NA	NA	0.00302215	0.00750646	0.00399209	0.00125531	NA	NA	NA	NA	0.137178	0.0626429	0.21626	0.0305026	NA	NA
FBRS	NA	NA	NA	NA	NA	NA	smultixcan	4.29181e-05	0.00476017	4.09118	8.848e-05	0.00282532	3.92019	Colon_Sigmoid	3.21492e-05	0.00694244	-4.15768	5.79769e-05	0.00361856	-4.0209	NA	NA	NA	NA	NA	NA	0	1	1	0	2	NA	NA	2.96548	-1.79821	-2.93729	3.26624	NA	NA	NA	NA	0.00302215	0.00750646	0.00331094	0.00108987	NA	NA	NA	NA	0.137178	0.0626429	0.205826	0.0269599	NA	NA
FBRS	NA	NA	NA	NA	NA	NA	smultixcan	4.29181e-05	0.00476017	4.09118	8.848e-05	0.00282532	3.92019	Esophagus_Gastroesophageal_Junction	4.31321e-05	0.00822972	4.09003	7.28007e-05	0.0045429	3.96694	NA	NA	NA	NA	NA	NA	0	1	1	0	2	NA	NA	2.96548	-1.79821	2.88112	-3.22788	NA	NA	NA	NA	0.00302215	0.00750646	0.00396265	0.00124713	NA	NA	NA	NA	0.137178	0.0626429	0.212942	0.0295195	NA	NA
FBRS	NA	NA	NA	NA	NA	NA	smultixcan	4.29181e-05	0.00476017	4.09118	8.848e-05	0.00282532	3.92019	Esophagus_Mucosa	4.31321e-05	0.00820567	4.09003	7.28007e-05	0.00472615	3.96694	NA	NA	NA	NA	NA	NA	0	1	1	0	2	NA	NA	2.96548	-1.79821	2.88112	-3.22788	NA	NA	NA	NA	0.00302215	0.00750646	0.00396265	0.00124713	NA	NA	NA	NA	0.137178	0.0626429	0.199858	0.0288823	NA	NA
FBRS	NA	NA	NA	NA	NA	NA	smultixcan	4.29181e-05	0.00476017	4.09118	8.848e-05	0.00282532	3.92019	Esophagus_Muscularis	4.31321e-05	0.00861797	4.09003	7.28007e-05	0.00459852	3.96694	NA	NA	NA	NA	NA	NA	0	1	1	0	2	NA	NA	2.96548	-1.79821	2.88112	-3.22788	NA	NA	NA	NA	0.00302215	0.00750646	0.00396265	0.00124713	NA	NA	NA	NA	0.137178	0.0626429	0.209898	0.0301874	NA	NA
FBRS	NA	NA	NA	NA	NA	NA	smultixcan	4.29181e-05	0.00476017	4.09118	8.848e-05	0.00282532	3.92019	Heart_Left_Ventricle	3.60147e-05	0.00720785	-4.13166	6.26799e-05	0.00456315	-4.00249	NA	NA	NA	NA	NA	NA	0	1	1	0	2	NA	NA	2.96548	-1.79821	-2.91398	3.2545	NA	NA	NA	NA	0.00302215	0.00750646	0.00356853	0.00113592	NA	NA	NA	NA	0.137178	0.0626429	0.201806	0.030891	NA	NA
FBRS	NA	NA	NA	NA	NA	NA	smultixcan	4.29181e-05	0.00476017	4.09118	8.848e-05	0.00282532	3.92019	Lung	4.31321e-05	0.00699487	4.09003	7.28007e-05	0.00438031	3.96694	NA	NA	NA	NA	NA	NA	0	1	1	0	2	NA	NA	2.96548	-1.79821	2.88112	-3.22788	NA	NA	NA	NA	0.00302215	0.00750646	0.00396265	0.00124713	NA	NA	NA	NA	0.137178	0.0626429	0.200314	0.0300497	NA	NA
FBRS	NA	NA	NA	NA	NA	NA	smultixcan	4.29181e-05	0.00476017	4.09118	8.848e-05	0.00282532	3.92019	Muscle_Skeletal	4.31321e-05	0.00888522	4.09003	7.28007e-05	0.00463854	3.96694	NA	NA	NA	NA	NA	NA	0	1	1	0	2	NA	NA	2.96548	-1.79821	2.88112	-3.22788	NA	NA	NA	NA	0.00302215	0.00750646	0.00396265	0.00124713	NA	NA	NA	NA	0.137178	0.0626429	0.194402	0.0300568	NA	NA
FBRS	NA	NA	NA	NA	NA	NA	smultixcan	4.29181e-05	0.00476017	4.09118	8.848e-05	0.00282532	3.92019	Prostate	4.31321e-05	0.00813535	4.09003	7.28007e-05	0.00464032	3.96694	NA	NA	NA	NA	NA	NA	0	1	1	0	2	NA	NA	2.96548	-1.79821	2.88112	-3.22788	NA	NA	NA	NA	0.00302215	0.00750646	0.00396265	0.00124713	NA	NA	NA	NA	0.137178	0.0626429	0.215751	0.0308748	NA	NA
FBRS	NA	NA	NA	NA	NA	NA	smultixcan	4.29181e-05	0.00476017	4.09118	8.848e-05	0.00282532	3.92019	Skin_Sun_Exposed_Lower_leg	4.31321e-05	0.00791205	4.09003	7.28007e-05	0.00451281	3.96694	NA	NA	NA	NA	NA	NA	0	1	1	0	2	NA	NA	2.96548	-1.79821	2.88112	-3.22788	NA	NA	NA	NA	0.00302215	0.00750646	0.00396265	0.00124713	NA	NA	NA	NA	0.137178	0.0626429	0.195554	0.0292259	NA	NA
FBRS	NA	NA	NA	NA	NA	NA	smultixcan	4.29181e-05	0.00476017	4.09118	8.848e-05	0.00282532	3.92019	Spleen	4.31321e-05	0.00882555	4.09003	7.28007e-05	0.00444529	3.96694	NA	NA	NA	NA	NA	NA	0	1	1	0	2	NA	NA	2.96548	-1.79821	2.88112	-3.22788	NA	NA	NA	NA	0.00302215	0.00750646	0.00396265	0.00124713	NA	NA	NA	NA	0.137178	0.0626429	0.206704	0.0284653	NA	NA
FBRS	NA	NA	NA	NA	NA	NA	smultixcan	4.29181e-05	0.00476017	4.09118	8.848e-05	0.00282532	3.92019	Thyroid	6.14965e-05	0.00982947	-4.00699	9.82215e-05	0.00556839	-3.89494	NA	NA	NA	NA	NA	NA	0	1	1	0	2	NA	NA	2.96548	-1.79821	-2.8164	3.17335	NA	NA	NA	NA	0.00302215	0.00750646	0.00485654	0.00150693	NA	NA	NA	NA	0.137178	0.0626429	0.225271	0.0333297	NA	NA
FBRS	NA	NA	NA	NA	NA	NA	smultixcan	4.29181e-05	0.00476017	4.09118	8.848e-05	0.00282532	3.92019	smultixcan	4.31321e-05	0.00815526	4.09003	7.28007e-05	0.00426902	3.96694	NA	NA	NA	NA	NA	NA	0	1	1	0	2	NA	NA	2.96548	-1.79821	2.88112	-3.22788	NA	NA	NA	NA	0.00302215	0.00750646	0.00396265	0.00124713	NA	NA	NA	NA	0.137178	0.0626429	0.209238	0.0286717	NA	NA
INPP5B	NA	NA	NA	NA	NA	NA	Brain_Substantia_nigra	4.66021e-07	0.000249787	-5.0398	3.28438e-05	0.00254305	-4.1528	Adipose_Visceral_Omentum	1.92745e-06	0.000603827	4.76089	5.21596e-08	1.17925e-05	5.44379	NA	NA	NA	NA	NA	NA	0	1	1	0	2	NA	NA	-4.10746	3.00833	2.90846	-4.77992	NA	NA	NA	NA	4.0004e-05	0.00262684	0.00363215	1.75365e-06	NA	NA	NA	NA	0.0268377	0.057796	0.209229	0.000163963	NA	NA
INPP5B	NA	NA	NA	NA	NA	NA	Brain_Substantia_nigra	4.66021e-07	0.000249787	-5.0398	3.28438e-05	0.00254305	-4.1528	Adrenal_Gland	3.43653e-06	0.00102565	-4.64284	6.79725e-08	1.60184e-05	-5.39645	NA	NA	NA	NA	NA	NA	0	1	1	0	2	NA	NA	-4.10746	3.00833	-2.78224	4.76746	NA	NA	NA	NA	4.0004e-05	0.00262684	0.00539854	1.86566e-06	NA	NA	NA	NA	0.0268377	0.057796	0.253571	0.000181551	NA	NA
INPP5B	NA	NA	NA	NA	NA	NA	Brain_Substantia_nigra	4.66021e-07	0.000249787	-5.0398	3.28438e-05	0.00254305	-4.1528	Artery_Aorta	1.92745e-06	0.000684514	4.76089	5.21596e-08	1.08872e-05	5.44379	NA	NA	NA	NA	NA	NA	0	1	1	0	2	NA	NA	-4.10746	3.00833	2.90846	-4.77992	NA	NA	NA	NA	4.0004e-05	0.00262684	0.00363215	1.75365e-06	NA	NA	NA	NA	0.0268377	0.057796	0.202025	0.000159901	NA	NA
INPP5B	NA	NA	NA	NA	NA	NA	Brain_Substantia_nigra	4.66021e-07	0.000249787	-5.0398	3.28438e-05	0.00254305	-4.1528	Artery_Coronary	1.92745e-06	0.000635493	4.76089	5.21596e-08	1.18623e-05	5.44379	NA	NA	NA	NA	NA	NA	0	1	1	0	2	NA	NA	-4.10746	3.00833	2.90846	-4.77992	NA	NA	NA	NA	4.0004e-05	0.00262684	0.00363215	1.75365e-06	NA	NA	NA	NA	0.0268377	0.057796	0.202613	0.000182537	NA	NA
INPP5B	NA	NA	NA	NA	NA	NA	Brain_Substantia_nigra	4.66021e-07	0.000249787	-5.0398	3.28438e-05	0.00254305	-4.1528	Artery_Tibial	1.93263e-06	0.000705023	4.76034	7.78809e-08	1.52424e-05	5.37197	NA	NA	NA	NA	NA	NA	0	1	1	0	2	NA	NA	-4.10746	3.00833	2.98872	-4.67407	NA	NA	NA	NA	4.0004e-05	0.00262684	0.00280148	2.95295e-06	NA	NA	NA	NA	0.0268377	0.057796	0.174328	0.000253724	NA	NA
INPP5B	NA	NA	NA	NA	NA	NA	Brain_Substantia_nigra	4.66021e-07	0.000249787	-5.0398	3.28438e-05	0.00254305	-4.1528	Brain_Cerebellar_Hemisphere	7.13661e-07	0.000238956	4.95761	1.03483e-06	0.000127562	4.8849	NA	NA	NA	NA	NA	NA	0	1	1	0	2	NA	NA	-4.10746	3.00833	3.62697	-3.94708	NA	NA	NA	NA	4.0004e-05	0.00262684	0.000286763	7.91107e-05	NA	NA	NA	NA	0.0268377	0.057796	0.0472413	0.00391303	NA	NA
INPP5B	NA	NA	NA	NA	NA	NA	Brain_Substantia_nigra	4.66021e-07	0.000249787	-5.0398	3.28438e-05	0.00254305	-4.1528	Brain_Frontal_Cortex_BA9	1.92745e-06	0.000707167	4.76089	5.21596e-08	1.19943e-05	5.44379	NA	NA	NA	NA	NA	NA	0	1	1	0	2	NA	NA	-4.10746	3.00833	2.90846	-4.77992	NA	NA	NA	NA	4.0004e-05	0.00262684	0.00363215	1.75365e-06	NA	NA	NA	NA	0.0268377	0.057796	0.203452	0.000173695	NA	NA
INPP5B	NA	NA	NA	NA	NA	NA	Brain_Substantia_nigra	4.66021e-07	0.000249787	-5.0398	3.28438e-05	0.00254305	-4.1528	Brain_Nucleus_accumbens_basal_ganglia	3.43653e-06	0.00105205	-4.64284	6.79725e-08	1.49429e-05	-5.39645	NA	NA	NA	NA	NA	NA	0	1	1	0	2	NA	NA	-4.10746	3.00833	-2.78224	4.76746	NA	NA	NA	NA	4.0004e-05	0.00262684	0.00539854	1.86566e-06	NA	NA	NA	NA	0.0268377	0.057796	0.257037	0.000187612	NA	NA
INPP5B	NA	NA	NA	NA	NA	NA	Brain_Substantia_nigra	4.66021e-07	0.000249787	-5.0398	3.28438e-05	0.00254305	-4.1528	Brain_Spinal_cord_cervical_c-1	1.92745e-06	0.00063428	4.76089	5.21596e-08	1.24457e-05	5.44379	NA	NA	NA	NA	NA	NA	0	1	1	0	2	NA	NA	-4.10746	3.00833	2.90846	-4.77992	NA	NA	NA	NA	4.0004e-05	0.00262684	0.00363215	1.75365e-06	NA	NA	NA	NA	0.0268377	0.057796	0.215942	0.000198286	NA	NA
INPP5B	NA	NA	NA	NA	NA	NA	Brain_Substantia_nigra	4.66021e-07	0.000249787	-5.0398	3.28438e-05	0.00254305	-4.1528	Breast_Mammary_Tissue	1.92745e-06	0.000625162	4.76089	5.21596e-08	1.06436e-05	5.44379	NA	NA	NA	NA	NA	NA	0	1	1	0	2	NA	NA	-4.10746	3.00833	2.90846	-4.77992	NA	NA	NA	NA	4.0004e-05	0.00262684	0.00363215	1.75365e-06	NA	NA	NA	NA	0.0268377	0.057796	0.206188	0.000167514	NA	NA
INPP5B	NA	NA	NA	NA	NA	NA	Brain_Substantia_nigra	4.66021e-07	0.000249787	-5.0398	3.28438e-05	0.00254305	-4.1528	Cells_EBV-transformed_lymphocytes	1.92745e-06	0.000589885	4.76089	5.21596e-08	1.06085e-05	5.44379	NA	NA	NA	NA	NA	NA	0	1	1	0	2	NA	NA	-4.10746	3.00833	2.90846	-4.77992	NA	NA	NA	NA	4.0004e-05	0.00262684	0.00363215	1.75365e-06	NA	NA	NA	NA	0.0268377	0.057796	0.197173	0.000143745	NA	NA
INPP5B	NA	NA	NA	NA	NA	NA	Brain_Substantia_nigra	4.66021e-07	0.000249787	-5.0398	3.28438e-05	0.00254305	-4.1528	Colon_Sigmoid	1.87198e-06	0.000644127	4.76677	7.55483e-08	1.51614e-05	5.37745	NA	NA	NA	NA	NA	NA	0	1	1	0	2	NA	NA	-4.10746	3.00833	2.99352	-4.6782	NA	NA	NA	NA	4.0004e-05	0.00262684	0.00275779	2.8941e-06	NA	NA	NA	NA	0.0268377	0.057796	0.18851	0.000250477	NA	NA
INPP5B	NA	NA	NA	NA	NA	NA	Brain_Substantia_nigra	4.66021e-07	0.000249787	-5.0398	3.28438e-05	0.00254305	-4.1528	Colon_Transverse	1.92745e-06	0.000650871	4.76089	5.21596e-08	1.17423e-05	5.44379	NA	NA	NA	NA	NA	NA	0	1	1	0	2	NA	NA	-4.10746	3.00833	2.90846	-4.77992	NA	NA	NA	NA	4.0004e-05	0.00262684	0.00363215	1.75365e-06	NA	NA	NA	NA	0.0268377	0.057796	0.196638	0.000180204	NA	NA
INPP5B	NA	NA	NA	NA	NA	NA	Brain_Substantia_nigra	4.66021e-07	0.000249787	-5.0398	3.28438e-05	0.00254305	-4.1528	Esophagus_Mucosa	1.92745e-06	0.000573437	4.76089	5.21596e-08	1.23698e-05	5.44379	NA	NA	NA	NA	NA	NA	0	1	1	0	2	NA	NA	-4.10746	3.00833	2.90846	-4.77992	NA	NA	NA	NA	4.0004e-05	0.00262684	0.00363215	1.75365e-06	NA	NA	NA	NA	0.0268377	0.057796	0.190646	0.000161429	NA	NA
INPP5B	NA	NA	NA	NA	NA	NA	Brain_Substantia_nigra	4.66021e-07	0.000249787	-5.0398	3.28438e-05	0.00254305	-4.1528	Esophagus_Muscularis	1.92745e-06	0.000633572	4.76089	5.21596e-08	1.17793e-05	5.44379	NA	NA	NA	NA	NA	NA	0	1	1	0	2	NA	NA	-4.10746	3.00833	2.90846	-4.77992	NA	NA	NA	NA	4.0004e-05	0.00262684	0.00363215	1.75365e-06	NA	NA	NA	NA	0.0268377	0.057796	0.200095	0.000160887	NA	NA
INPP5B	NA	NA	NA	NA	NA	NA	Brain_Substantia_nigra	4.66021e-07	0.000249787	-5.0398	3.28438e-05	0.00254305	-4.1528	Heart_Atrial_Appendage	3.43653e-06	0.00119239	-4.64284	6.79725e-08	1.62776e-05	-5.39645	NA	NA	NA	NA	NA	NA	0	1	1	0	2	NA	NA	-4.10746	3.00833	-2.78224	4.76746	NA	NA	NA	NA	4.0004e-05	0.00262684	0.00539854	1.86566e-06	NA	NA	NA	NA	0.0268377	0.057796	0.246124	0.000186918	NA	NA
INPP5B	NA	NA	NA	NA	NA	NA	Brain_Substantia_nigra	4.66021e-07	0.000249787	-5.0398	3.28438e-05	0.00254305	-4.1528	Heart_Left_Ventricle	3.43653e-06	0.00102237	-4.64284	6.79725e-08	1.80009e-05	-5.39645	NA	NA	NA	NA	NA	NA	0	1	1	0	2	NA	NA	-4.10746	3.00833	-2.78224	4.76746	NA	NA	NA	NA	4.0004e-05	0.00262684	0.00539854	1.86566e-06	NA	NA	NA	NA	0.0268377	0.057796	0.248356	0.000187495	NA	NA
INPP5B	NA	NA	NA	NA	NA	NA	Brain_Substantia_nigra	4.66021e-07	0.000249787	-5.0398	3.28438e-05	0.00254305	-4.1528	Kidney_Cortex	1.92745e-06	0.00072304	4.76089	5.21596e-08	1.84276e-05	5.44379	NA	NA	NA	NA	NA	NA	0	1	1	0	2	NA	NA	-4.10746	3.00833	2.90846	-4.77992	NA	NA	NA	NA	4.0004e-05	0.00262684	0.00363215	1.75365e-06	NA	NA	NA	NA	0.0268377	0.057796	0.202279	0.000212312	NA	NA
INPP5B	NA	NA	NA	NA	NA	NA	Brain_Substantia_nigra	4.66021e-07	0.000249787	-5.0398	3.28438e-05	0.00254305	-4.1528	Lung	1.92745e-06	0.00054636	4.76089	5.21596e-08	1.16858e-05	5.44379	NA	NA	NA	NA	NA	NA	0	1	1	0	2	NA	NA	-4.10746	3.00833	2.90846	-4.77992	NA	NA	NA	NA	4.0004e-05	0.00262684	0.00363215	1.75365e-06	NA	NA	NA	NA	0.0268377	0.057796	0.190848	0.000170766	NA	NA
INPP5B	NA	NA	NA	NA	NA	NA	Brain_Substantia_nigra	4.66021e-07	0.000249787	-5.0398	3.28438e-05	0.00254305	-4.1528	Minor_Salivary_Gland	1.92745e-06	0.000620484	4.76089	5.21596e-08	1.15332e-05	5.44379	NA	NA	NA	NA	NA	NA	0	1	1	0	2	NA	NA	-4.10746	3.00833	2.90846	-4.77992	NA	NA	NA	NA	4.0004e-05	0.00262684	0.00363215	1.75365e-06	NA	NA	NA	NA	0.0268377	0.057796	0.191691	0.000168684	NA	NA
INPP5B	NA	NA	NA	NA	NA	NA	Brain_Substantia_nigra	4.66021e-07	0.000249787	-5.0398	3.28438e-05	0.00254305	-4.1528	Muscle_Skeletal	1.92745e-06	0.000650729	4.76089	5.21596e-08	1.29693e-05	5.44379	NA	NA	NA	NA	NA	NA	0	1	1	0	2	NA	NA	-4.10746	3.00833	2.90846	-4.77992	NA	NA	NA	NA	4.0004e-05	0.00262684	0.00363215	1.75365e-06	NA	NA	NA	NA	0.0268377	0.057796	0.185546	0.000167781	NA	NA
INPP5B	NA	NA	NA	NA	NA	NA	Brain_Substantia_nigra	4.66021e-07	0.000249787	-5.0398	3.28438e-05	0.00254305	-4.1528	Pituitary	1.92745e-06	0.000654165	4.76089	5.21596e-08	1.25923e-05	5.44379	NA	NA	NA	NA	NA	NA	0	1	1	0	2	NA	NA	-4.10746	3.00833	2.90846	-4.77992	NA	NA	NA	NA	4.0004e-05	0.00262684	0.00363215	1.75365e-06	NA	NA	NA	NA	0.0268377	0.057796	0.216666	0.000173679	NA	NA
INPP5B	NA	NA	NA	NA	NA	NA	Brain_Substantia_nigra	4.66021e-07	0.000249787	-5.0398	3.28438e-05	0.00254305	-4.1528	Skin_Not_Sun_Exposed_Suprapubic	3.43653e-06	0.000965117	4.64284	6.79725e-08	1.71778e-05	5.39645	NA	NA	NA	NA	NA	NA	0	1	1	0	2	NA	NA	-4.10746	3.00833	2.78224	-4.76746	NA	NA	NA	NA	4.0004e-05	0.00262684	0.00539854	1.86566e-06	NA	NA	NA	NA	0.0268377	0.057796	0.238372	0.000176704	NA	NA
INPP5B	NA	NA	NA	NA	NA	NA	Brain_Substantia_nigra	4.66021e-07	0.000249787	-5.0398	3.28438e-05	0.00254305	-4.1528	Small_Intestine_Terminal_Ileum	1.92745e-06	0.000619136	4.76089	5.21596e-08	1.14395e-05	5.44379	NA	NA	NA	NA	NA	NA	0	1	1	0	2	NA	NA	-4.10746	3.00833	2.90846	-4.77992	NA	NA	NA	NA	4.0004e-05	0.00262684	0.00363215	1.75365e-06	NA	NA	NA	NA	0.0268377	0.057796	0.203952	0.000166113	NA	NA
INPP5B	NA	NA	NA	NA	NA	NA	Brain_Substantia_nigra	4.66021e-07	0.000249787	-5.0398	3.28438e-05	0.00254305	-4.1528	Stomach	1.92745e-06	0.00064641	4.76089	5.21596e-08	1.38223e-05	5.44379	NA	NA	NA	NA	NA	NA	0	1	1	0	2	NA	NA	-4.10746	3.00833	2.90846	-4.77992	NA	NA	NA	NA	4.0004e-05	0.00262684	0.00363215	1.75365e-06	NA	NA	NA	NA	0.0268377	0.057796	0.193316	0.000179676	NA	NA
INPP5B	NA	NA	NA	NA	NA	NA	Brain_Substantia_nigra	4.66021e-07	0.000249787	-5.0398	3.28438e-05	0.00254305	-4.1528	Thyroid	1.92745e-06	0.000554544	4.76089	5.21596e-08	1.22609e-05	5.44379	NA	NA	NA	NA	NA	NA	0	1	1	0	2	NA	NA	-4.10746	3.00833	2.90846	-4.77992	NA	NA	NA	NA	4.0004e-05	0.00262684	0.00363215	1.75365e-06	NA	NA	NA	NA	0.0268377	0.057796	0.198788	0.0001616	NA	NA
INPP5B	NA	NA	NA	NA	NA	NA	Brain_Substantia_nigra	4.66021e-07	0.000249787	-5.0398	3.28438e-05	0.00254305	-4.1528	Uterus	1.92745e-06	0.000579255	4.76089	5.21596e-08	1.22327e-05	5.44379	NA	NA	NA	NA	NA	NA	0	1	1	0	2	NA	NA	-4.10746	3.00833	2.90846	-4.77992	NA	NA	NA	NA	4.0004e-05	0.00262684	0.00363215	1.75365e-06	NA	NA	NA	NA	0.0268377	0.057796	0.204837	0.000174362	NA	NA
INPP5B	NA	NA	NA	NA	NA	NA	Brain_Substantia_nigra	4.66021e-07	0.000249787	-5.0398	3.28438e-05	0.00254305	-4.1528	Whole_Blood	1.92745e-06	0.000634407	4.76089	5.21596e-08	1.05108e-05	5.44379	NA	NA	NA	NA	NA	NA	0	1	1	0	2	NA	NA	-4.10746	3.00833	2.90846	-4.77992	NA	NA	NA	NA	4.0004e-05	0.00262684	0.00363215	1.75365e-06	NA	NA	NA	NA	0.0268377	0.057796	0.204131	0.000156635	NA	NA
INPP5B	NA	NA	NA	NA	NA	NA	Brain_Substantia_nigra	4.66021e-07	0.000249787	-5.0398	3.28438e-05	0.00254305	-4.1528	smultixcan	8.7255e-07	0.000335512	-3.48071	6.79725e-08	1.29713e-05	-3.4341	NA	NA	NA	NA	NA	NA	0	1	1	0	2	NA	NA	-4.10746	3.00833	-2.44312	2.83732	NA	NA	NA	NA	4.0004e-05	0.00262684	0.000998263	9.49269e-06	NA	NA	NA	NA	0.0268377	0.057796	0.1016	0.000683133	NA	NA
INPP5B	NA	NA	NA	NA	NA	NA	Breast_Mammary_Tissue	7.6022e-06	0.00256785	-4.47609	3.41054e-07	5.75699e-05	-5.09922	Adipose_Visceral_Omentum	1.92745e-06	0.000603827	4.76089	5.21596e-08	1.17925e-05	5.44379	NA	NA	NA	NA	NA	NA	0	1	1	0	2	NA	NA	-2.63198	4.47977	2.90846	-4.77992	NA	NA	NA	NA	0.00848887	7.47235e-06	0.00363215	1.75365e-06	NA	NA	NA	NA	0.326116	0.00067692	0.209229	0.000163963	NA	NA
INPP5B	NA	NA	NA	NA	NA	NA	Breast_Mammary_Tissue	7.6022e-06	0.00256785	-4.47609	3.41054e-07	5.75699e-05	-5.09922	Adrenal_Gland	3.43653e-06	0.00102565	-4.64284	6.79725e-08	1.60184e-05	-5.39645	NA	NA	NA	NA	NA	NA	0	1	1	0	2	NA	NA	-2.63198	4.47977	-2.78224	4.76746	NA	NA	NA	NA	0.00848887	7.47235e-06	0.00539854	1.86566e-06	NA	NA	NA	NA	0.326116	0.00067692	0.253571	0.000181551	NA	NA
INPP5B	NA	NA	NA	NA	NA	NA	Breast_Mammary_Tissue	7.6022e-06	0.00256785	-4.47609	3.41054e-07	5.75699e-05	-5.09922	Artery_Aorta	1.92745e-06	0.000684514	4.76089	5.21596e-08	1.08872e-05	5.44379	NA	NA	NA	NA	NA	NA	0	1	1	0	2	NA	NA	-2.63198	4.47977	2.90846	-4.77992	NA	NA	NA	NA	0.00848887	7.47235e-06	0.00363215	1.75365e-06	NA	NA	NA	NA	0.326116	0.00067692	0.202025	0.000159901	NA	NA
INPP5B	NA	NA	NA	NA	NA	NA	Breast_Mammary_Tissue	7.6022e-06	0.00256785	-4.47609	3.41054e-07	5.75699e-05	-5.09922	Artery_Coronary	1.92745e-06	0.000635493	4.76089	5.21596e-08	1.18623e-05	5.44379	NA	NA	NA	NA	NA	NA	0	1	1	0	2	NA	NA	-2.63198	4.47977	2.90846	-4.77992	NA	NA	NA	NA	0.00848887	7.47235e-06	0.00363215	1.75365e-06	NA	NA	NA	NA	0.326116	0.00067692	0.202613	0.000182537	NA	NA
INPP5B	NA	NA	NA	NA	NA	NA	Breast_Mammary_Tissue	7.6022e-06	0.00256785	-4.47609	3.41054e-07	5.75699e-05	-5.09922	Artery_Tibial	1.93263e-06	0.000705023	4.76034	7.78809e-08	1.52424e-05	5.37197	NA	NA	NA	NA	NA	NA	0	1	1	0	2	NA	NA	-2.63198	4.47977	2.98872	-4.67407	NA	NA	NA	NA	0.00848887	7.47235e-06	0.00280148	2.95295e-06	NA	NA	NA	NA	0.326116	0.00067692	0.174328	0.000253724	NA	NA
INPP5B	NA	NA	NA	NA	NA	NA	Breast_Mammary_Tissue	7.6022e-06	0.00256785	-4.47609	3.41054e-07	5.75699e-05	-5.09922	Brain_Cerebellar_Hemisphere	7.13661e-07	0.000238956	4.95761	1.03483e-06	0.000127562	4.8849	NA	NA	NA	NA	NA	NA	0	1	1	0	2	NA	NA	-2.63198	4.47977	3.62697	-3.94708	NA	NA	NA	NA	0.00848887	7.47235e-06	0.000286763	7.91107e-05	NA	NA	NA	NA	0.326116	0.00067692	0.0472413	0.00391303	NA	NA
INPP5B	NA	NA	NA	NA	NA	NA	Breast_Mammary_Tissue	7.6022e-06	0.00256785	-4.47609	3.41054e-07	5.75699e-05	-5.09922	Brain_Frontal_Cortex_BA9	1.92745e-06	0.000707167	4.76089	5.21596e-08	1.19943e-05	5.44379	NA	NA	NA	NA	NA	NA	0	1	1	0	2	NA	NA	-2.63198	4.47977	2.90846	-4.77992	NA	NA	NA	NA	0.00848887	7.47235e-06	0.00363215	1.75365e-06	NA	NA	NA	NA	0.326116	0.00067692	0.203452	0.000173695	NA	NA
INPP5B	NA	NA	NA	NA	NA	NA	Breast_Mammary_Tissue	7.6022e-06	0.00256785	-4.47609	3.41054e-07	5.75699e-05	-5.09922	Brain_Nucleus_accumbens_basal_ganglia	3.43653e-06	0.00105205	-4.64284	6.79725e-08	1.49429e-05	-5.39645	NA	NA	NA	NA	NA	NA	0	1	1	0	2	NA	NA	-2.63198	4.47977	-2.78224	4.76746	NA	NA	NA	NA	0.00848887	7.47235e-06	0.00539854	1.86566e-06	NA	NA	NA	NA	0.326116	0.00067692	0.257037	0.000187612	NA	NA
INPP5B	NA	NA	NA	NA	NA	NA	Breast_Mammary_Tissue	7.6022e-06	0.00256785	-4.47609	3.41054e-07	5.75699e-05	-5.09922	Brain_Spinal_cord_cervical_c-1	1.92745e-06	0.00063428	4.76089	5.21596e-08	1.24457e-05	5.44379	NA	NA	NA	NA	NA	NA	0	1	1	0	2	NA	NA	-2.63198	4.47977	2.90846	-4.77992	NA	NA	NA	NA	0.00848887	7.47235e-06	0.00363215	1.75365e-06	NA	NA	NA	NA	0.326116	0.00067692	0.215942	0.000198286	NA	NA
INPP5B	NA	NA	NA	NA	NA	NA	Breast_Mammary_Tissue	7.6022e-06	0.00256785	-4.47609	3.41054e-07	5.75699e-05	-5.09922	Breast_Mammary_Tissue	1.92745e-06	0.000625162	4.76089	5.21596e-08	1.06436e-05	5.44379	NA	NA	NA	NA	NA	NA	0	1	1	0	2	NA	NA	-2.63198	4.47977	2.90846	-4.77992	NA	NA	NA	NA	0.00848887	7.47235e-06	0.00363215	1.75365e-06	NA	NA	NA	NA	0.326116	0.00067692	0.206188	0.000167514	NA	NA
INPP5B	NA	NA	NA	NA	NA	NA	Breast_Mammary_Tissue	7.6022e-06	0.00256785	-4.47609	3.41054e-07	5.75699e-05	-5.09922	Cells_EBV-transformed_lymphocytes	1.92745e-06	0.000589885	4.76089	5.21596e-08	1.06085e-05	5.44379	NA	NA	NA	NA	NA	NA	0	1	1	0	2	NA	NA	-2.63198	4.47977	2.90846	-4.77992	NA	NA	NA	NA	0.00848887	7.47235e-06	0.00363215	1.75365e-06	NA	NA	NA	NA	0.326116	0.00067692	0.197173	0.000143745	NA	NA
INPP5B	NA	NA	NA	NA	NA	NA	Breast_Mammary_Tissue	7.6022e-06	0.00256785	-4.47609	3.41054e-07	5.75699e-05	-5.09922	Colon_Sigmoid	1.87198e-06	0.000644127	4.76677	7.55483e-08	1.51614e-05	5.37745	NA	NA	NA	NA	NA	NA	0	1	1	0	2	NA	NA	-2.63198	4.47977	2.99352	-4.6782	NA	NA	NA	NA	0.00848887	7.47235e-06	0.00275779	2.8941e-06	NA	NA	NA	NA	0.326116	0.00067692	0.18851	0.000250477	NA	NA
INPP5B	NA	NA	NA	NA	NA	NA	Breast_Mammary_Tissue	7.6022e-06	0.00256785	-4.47609	3.41054e-07	5.75699e-05	-5.09922	Colon_Transverse	1.92745e-06	0.000650871	4.76089	5.21596e-08	1.17423e-05	5.44379	NA	NA	NA	NA	NA	NA	0	1	1	0	2	NA	NA	-2.63198	4.47977	2.90846	-4.77992	NA	NA	NA	NA	0.00848887	7.47235e-06	0.00363215	1.75365e-06	NA	NA	NA	NA	0.326116	0.00067692	0.196638	0.000180204	NA	NA
INPP5B	NA	NA	NA	NA	NA	NA	Breast_Mammary_Tissue	7.6022e-06	0.00256785	-4.47609	3.41054e-07	5.75699e-05	-5.09922	Esophagus_Mucosa	1.92745e-06	0.000573437	4.76089	5.21596e-08	1.23698e-05	5.44379	NA	NA	NA	NA	NA	NA	0	1	1	0	2	NA	NA	-2.63198	4.47977	2.90846	-4.77992	NA	NA	NA	NA	0.00848887	7.47235e-06	0.00363215	1.75365e-06	NA	NA	NA	NA	0.326116	0.00067692	0.190646	0.000161429	NA	NA
INPP5B	NA	NA	NA	NA	NA	NA	Breast_Mammary_Tissue	7.6022e-06	0.00256785	-4.47609	3.41054e-07	5.75699e-05	-5.09922	Esophagus_Muscularis	1.92745e-06	0.000633572	4.76089	5.21596e-08	1.17793e-05	5.44379	NA	NA	NA	NA	NA	NA	0	1	1	0	2	NA	NA	-2.63198	4.47977	2.90846	-4.77992	NA	NA	NA	NA	0.00848887	7.47235e-06	0.00363215	1.75365e-06	NA	NA	NA	NA	0.326116	0.00067692	0.200095	0.000160887	NA	NA
INPP5B	NA	NA	NA	NA	NA	NA	Breast_Mammary_Tissue	7.6022e-06	0.00256785	-4.47609	3.41054e-07	5.75699e-05	-5.09922	Heart_Atrial_Appendage	3.43653e-06	0.00119239	-4.64284	6.79725e-08	1.62776e-05	-5.39645	NA	NA	NA	NA	NA	NA	0	1	1	0	2	NA	NA	-2.63198	4.47977	-2.78224	4.76746	NA	NA	NA	NA	0.00848887	7.47235e-06	0.00539854	1.86566e-06	NA	NA	NA	NA	0.326116	0.00067692	0.246124	0.000186918	NA	NA
INPP5B	NA	NA	NA	NA	NA	NA	Breast_Mammary_Tissue	7.6022e-06	0.00256785	-4.47609	3.41054e-07	5.75699e-05	-5.09922	Heart_Left_Ventricle	3.43653e-06	0.00102237	-4.64284	6.79725e-08	1.80009e-05	-5.39645	NA	NA	NA	NA	NA	NA	0	1	1	0	2	NA	NA	-2.63198	4.47977	-2.78224	4.76746	NA	NA	NA	NA	0.00848887	7.47235e-06	0.00539854	1.86566e-06	NA	NA	NA	NA	0.326116	0.00067692	0.248356	0.000187495	NA	NA
INPP5B	NA	NA	NA	NA	NA	NA	Breast_Mammary_Tissue	7.6022e-06	0.00256785	-4.47609	3.41054e-07	5.75699e-05	-5.09922	Kidney_Cortex	1.92745e-06	0.00072304	4.76089	5.21596e-08	1.84276e-05	5.44379	NA	NA	NA	NA	NA	NA	0	1	1	0	2	NA	NA	-2.63198	4.47977	2.90846	-4.77992	NA	NA	NA	NA	0.00848887	7.47235e-06	0.00363215	1.75365e-06	NA	NA	NA	NA	0.326116	0.00067692	0.202279	0.000212312	NA	NA
INPP5B	NA	NA	NA	NA	NA	NA	Breast_Mammary_Tissue	7.6022e-06	0.00256785	-4.47609	3.41054e-07	5.75699e-05	-5.09922	Lung	1.92745e-06	0.00054636	4.76089	5.21596e-08	1.16858e-05	5.44379	NA	NA	NA	NA	NA	NA	0	1	1	0	2	NA	NA	-2.63198	4.47977	2.90846	-4.77992	NA	NA	NA	NA	0.00848887	7.47235e-06	0.00363215	1.75365e-06	NA	NA	NA	NA	0.326116	0.00067692	0.190848	0.000170766	NA	NA
INPP5B	NA	NA	NA	NA	NA	NA	Breast_Mammary_Tissue	7.6022e-06	0.00256785	-4.47609	3.41054e-07	5.75699e-05	-5.09922	Minor_Salivary_Gland	1.92745e-06	0.000620484	4.76089	5.21596e-08	1.15332e-05	5.44379	NA	NA	NA	NA	NA	NA	0	1	1	0	2	NA	NA	-2.63198	4.47977	2.90846	-4.77992	NA	NA	NA	NA	0.00848887	7.47235e-06	0.00363215	1.75365e-06	NA	NA	NA	NA	0.326116	0.00067692	0.191691	0.000168684	NA	NA
INPP5B	NA	NA	NA	NA	NA	NA	Breast_Mammary_Tissue	7.6022e-06	0.00256785	-4.47609	3.41054e-07	5.75699e-05	-5.09922	Muscle_Skeletal	1.92745e-06	0.000650729	4.76089	5.21596e-08	1.29693e-05	5.44379	NA	NA	NA	NA	NA	NA	0	1	1	0	2	NA	NA	-2.63198	4.47977	2.90846	-4.77992	NA	NA	NA	NA	0.00848887	7.47235e-06	0.00363215	1.75365e-06	NA	NA	NA	NA	0.326116	0.00067692	0.185546	0.000167781	NA	NA
INPP5B	NA	NA	NA	NA	NA	NA	Breast_Mammary_Tissue	7.6022e-06	0.00256785	-4.47609	3.41054e-07	5.75699e-05	-5.09922	Pituitary	1.92745e-06	0.000654165	4.76089	5.21596e-08	1.25923e-05	5.44379	NA	NA	NA	NA	NA	NA	0	1	1	0	2	NA	NA	-2.63198	4.47977	2.90846	-4.77992	NA	NA	NA	NA	0.00848887	7.47235e-06	0.00363215	1.75365e-06	NA	NA	NA	NA	0.326116	0.00067692	0.216666	0.000173679	NA	NA
INPP5B	NA	NA	NA	NA	NA	NA	Breast_Mammary_Tissue	7.6022e-06	0.00256785	-4.47609	3.41054e-07	5.75699e-05	-5.09922	Skin_Not_Sun_Exposed_Suprapubic	3.43653e-06	0.000965117	4.64284	6.79725e-08	1.71778e-05	5.39645	NA	NA	NA	NA	NA	NA	0	1	1	0	2	NA	NA	-2.63198	4.47977	2.78224	-4.76746	NA	NA	NA	NA	0.00848887	7.47235e-06	0.00539854	1.86566e-06	NA	NA	NA	NA	0.326116	0.00067692	0.238372	0.000176704	NA	NA
INPP5B	NA	NA	NA	NA	NA	NA	Breast_Mammary_Tissue	7.6022e-06	0.00256785	-4.47609	3.41054e-07	5.75699e-05	-5.09922	Small_Intestine_Terminal_Ileum	1.92745e-06	0.000619136	4.76089	5.21596e-08	1.14395e-05	5.44379	NA	NA	NA	NA	NA	NA	0	1	1	0	2	NA	NA	-2.63198	4.47977	2.90846	-4.77992	NA	NA	NA	NA	0.00848887	7.47235e-06	0.00363215	1.75365e-06	NA	NA	NA	NA	0.326116	0.00067692	0.203952	0.000166113	NA	NA
INPP5B	NA	NA	NA	NA	NA	NA	Breast_Mammary_Tissue	7.6022e-06	0.00256785	-4.47609	3.41054e-07	5.75699e-05	-5.09922	Stomach	1.92745e-06	0.00064641	4.76089	5.21596e-08	1.38223e-05	5.44379	NA	NA	NA	NA	NA	NA	0	1	1	0	2	NA	NA	-2.63198	4.47977	2.90846	-4.77992	NA	NA	NA	NA	0.00848887	7.47235e-06	0.00363215	1.75365e-06	NA	NA	NA	NA	0.326116	0.00067692	0.193316	0.000179676	NA	NA
INPP5B	NA	NA	NA	NA	NA	NA	Breast_Mammary_Tissue	7.6022e-06	0.00256785	-4.47609	3.41054e-07	5.75699e-05	-5.09922	Thyroid	1.92745e-06	0.000554544	4.76089	5.21596e-08	1.22609e-05	5.44379	NA	NA	NA	NA	NA	NA	0	1	1	0	2	NA	NA	-2.63198	4.47977	2.90846	-4.77992	NA	NA	NA	NA	0.00848887	7.47235e-06	0.00363215	1.75365e-06	NA	NA	NA	NA	0.326116	0.00067692	0.198788	0.0001616	NA	NA
INPP5B	NA	NA	NA	NA	NA	NA	Breast_Mammary_Tissue	7.6022e-06	0.00256785	-4.47609	3.41054e-07	5.75699e-05	-5.09922	Uterus	1.92745e-06	0.000579255	4.76089	5.21596e-08	1.22327e-05	5.44379	NA	NA	NA	NA	NA	NA	0	1	1	0	2	NA	NA	-2.63198	4.47977	2.90846	-4.77992	NA	NA	NA	NA	0.00848887	7.47235e-06	0.00363215	1.75365e-06	NA	NA	NA	NA	0.326116	0.00067692	0.204837	0.000174362	NA	NA
INPP5B	NA	NA	NA	NA	NA	NA	Breast_Mammary_Tissue	7.6022e-06	0.00256785	-4.47609	3.41054e-07	5.75699e-05	-5.09922	Whole_Blood	1.92745e-06	0.000634407	4.76089	5.21596e-08	1.05108e-05	5.44379	NA	NA	NA	NA	NA	NA	0	1	1	0	2	NA	NA	-2.63198	4.47977	2.90846	-4.77992	NA	NA	NA	NA	0.00848887	7.47235e-06	0.00363215	1.75365e-06	NA	NA	NA	NA	0.326116	0.00067692	0.204131	0.000156635	NA	NA
INPP5B	NA	NA	NA	NA	NA	NA	Breast_Mammary_Tissue	7.6022e-06	0.00256785	-4.47609	3.41054e-07	5.75699e-05	-5.09922	smultixcan	8.7255e-07	0.000335512	-3.48071	6.79725e-08	1.29713e-05	-3.4341	NA	NA	NA	NA	NA	NA	0	1	1	0	2	NA	NA	-2.63198	4.47977	-2.44312	2.83732	NA	NA	NA	NA	0.00848887	7.47235e-06	0.000998263	9.49269e-06	NA	NA	NA	NA	0.326116	0.00067692	0.1016	0.000683133	NA	NA
INPP5B	NA	NA	NA	NA	NA	NA	Lung	7.46989e-06	0.00277199	-4.47984	8.48097e-07	0.000122308	-4.92396	Adipose_Visceral_Omentum	1.92745e-06	0.000603827	4.76089	5.21596e-08	1.17925e-05	5.44379	NA	NA	NA	NA	NA	NA	0	1	1	0	2	NA	NA	-2.75547	4.25453	2.90846	-4.77992	NA	NA	NA	NA	0.00586073	2.09485e-05	0.00363215	1.75365e-06	NA	NA	NA	NA	0.285944	0.001529	0.209229	0.000163963	NA	NA
INPP5B	NA	NA	NA	NA	NA	NA	Lung	7.46989e-06	0.00277199	-4.47984	8.48097e-07	0.000122308	-4.92396	Adrenal_Gland	3.43653e-06	0.00102565	-4.64284	6.79725e-08	1.60184e-05	-5.39645	NA	NA	NA	NA	NA	NA	0	1	1	0	2	NA	NA	-2.75547	4.25453	-2.78224	4.76746	NA	NA	NA	NA	0.00586073	2.09485e-05	0.00539854	1.86566e-06	NA	NA	NA	NA	0.285944	0.001529	0.253571	0.000181551	NA	NA
INPP5B	NA	NA	NA	NA	NA	NA	Lung	7.46989e-06	0.00277199	-4.47984	8.48097e-07	0.000122308	-4.92396	Artery_Aorta	1.92745e-06	0.000684514	4.76089	5.21596e-08	1.08872e-05	5.44379	NA	NA	NA	NA	NA	NA	0	1	1	0	2	NA	NA	-2.75547	4.25453	2.90846	-4.77992	NA	NA	NA	NA	0.00586073	2.09485e-05	0.00363215	1.75365e-06	NA	NA	NA	NA	0.285944	0.001529	0.202025	0.000159901	NA	NA
INPP5B	NA	NA	NA	NA	NA	NA	Lung	7.46989e-06	0.00277199	-4.47984	8.48097e-07	0.000122308	-4.92396	Artery_Coronary	1.92745e-06	0.000635493	4.76089	5.21596e-08	1.18623e-05	5.44379	NA	NA	NA	NA	NA	NA	0	1	1	0	2	NA	NA	-2.75547	4.25453	2.90846	-4.77992	NA	NA	NA	NA	0.00586073	2.09485e-05	0.00363215	1.75365e-06	NA	NA	NA	NA	0.285944	0.001529	0.202613	0.000182537	NA	NA
INPP5B	NA	NA	NA	NA	NA	NA	Lung	7.46989e-06	0.00277199	-4.47984	8.48097e-07	0.000122308	-4.92396	Artery_Tibial	1.93263e-06	0.000705023	4.76034	7.78809e-08	1.52424e-05	5.37197	NA	NA	NA	NA	NA	NA	0	1	1	0	2	NA	NA	-2.75547	4.25453	2.98872	-4.67407	NA	NA	NA	NA	0.00586073	2.09485e-05	0.00280148	2.95295e-06	NA	NA	NA	NA	0.285944	0.001529	0.174328	0.000253724	NA	NA
INPP5B	NA	NA	NA	NA	NA	NA	Lung	7.46989e-06	0.00277199	-4.47984	8.48097e-07	0.000122308	-4.92396	Brain_Cerebellar_Hemisphere	7.13661e-07	0.000238956	4.95761	1.03483e-06	0.000127562	4.8849	NA	NA	NA	NA	NA	NA	0	1	1	0	2	NA	NA	-2.75547	4.25453	3.62697	-3.94708	NA	NA	NA	NA	0.00586073	2.09485e-05	0.000286763	7.91107e-05	NA	NA	NA	NA	0.285944	0.001529	0.0472413	0.00391303	NA	NA
INPP5B	NA	NA	NA	NA	NA	NA	Lung	7.46989e-06	0.00277199	-4.47984	8.48097e-07	0.000122308	-4.92396	Brain_Frontal_Cortex_BA9	1.92745e-06	0.000707167	4.76089	5.21596e-08	1.19943e-05	5.44379	NA	NA	NA	NA	NA	NA	0	1	1	0	2	NA	NA	-2.75547	4.25453	2.90846	-4.77992	NA	NA	NA	NA	0.00586073	2.09485e-05	0.00363215	1.75365e-06	NA	NA	NA	NA	0.285944	0.001529	0.203452	0.000173695	NA	NA
INPP5B	NA	NA	NA	NA	NA	NA	Lung	7.46989e-06	0.00277199	-4.47984	8.48097e-07	0.000122308	-4.92396	Brain_Nucleus_accumbens_basal_ganglia	3.43653e-06	0.00105205	-4.64284	6.79725e-08	1.49429e-05	-5.39645	NA	NA	NA	NA	NA	NA	0	1	1	0	2	NA	NA	-2.75547	4.25453	-2.78224	4.76746	NA	NA	NA	NA	0.00586073	2.09485e-05	0.00539854	1.86566e-06	NA	NA	NA	NA	0.285944	0.001529	0.257037	0.000187612	NA	NA
INPP5B	NA	NA	NA	NA	NA	NA	Lung	7.46989e-06	0.00277199	-4.47984	8.48097e-07	0.000122308	-4.92396	Brain_Spinal_cord_cervical_c-1	1.92745e-06	0.00063428	4.76089	5.21596e-08	1.24457e-05	5.44379	NA	NA	NA	NA	NA	NA	0	1	1	0	2	NA	NA	-2.75547	4.25453	2.90846	-4.77992	NA	NA	NA	NA	0.00586073	2.09485e-05	0.00363215	1.75365e-06	NA	NA	NA	NA	0.285944	0.001529	0.215942	0.000198286	NA	NA
INPP5B	NA	NA	NA	NA	NA	NA	Lung	7.46989e-06	0.00277199	-4.47984	8.48097e-07	0.000122308	-4.92396	Breast_Mammary_Tissue	1.92745e-06	0.000625162	4.76089	5.21596e-08	1.06436e-05	5.44379	NA	NA	NA	NA	NA	NA	0	1	1	0	2	NA	NA	-2.75547	4.25453	2.90846	-4.77992	NA	NA	NA	NA	0.00586073	2.09485e-05	0.00363215	1.75365e-06	NA	NA	NA	NA	0.285944	0.001529	0.206188	0.000167514	NA	NA
INPP5B	NA	NA	NA	NA	NA	NA	Lung	7.46989e-06	0.00277199	-4.47984	8.48097e-07	0.000122308	-4.92396	Cells_EBV-transformed_lymphocytes	1.92745e-06	0.000589885	4.76089	5.21596e-08	1.06085e-05	5.44379	NA	NA	NA	NA	NA	NA	0	1	1	0	2	NA	NA	-2.75547	4.25453	2.90846	-4.77992	NA	NA	NA	NA	0.00586073	2.09485e-05	0.00363215	1.75365e-06	NA	NA	NA	NA	0.285944	0.001529	0.197173	0.000143745	NA	NA
INPP5B	NA	NA	NA	NA	NA	NA	Lung	7.46989e-06	0.00277199	-4.47984	8.48097e-07	0.000122308	-4.92396	Colon_Sigmoid	1.87198e-06	0.000644127	4.76677	7.55483e-08	1.51614e-05	5.37745	NA	NA	NA	NA	NA	NA	0	1	1	0	2	NA	NA	-2.75547	4.25453	2.99352	-4.6782	NA	NA	NA	NA	0.00586073	2.09485e-05	0.00275779	2.8941e-06	NA	NA	NA	NA	0.285944	0.001529	0.18851	0.000250477	NA	NA
INPP5B	NA	NA	NA	NA	NA	NA	Lung	7.46989e-06	0.00277199	-4.47984	8.48097e-07	0.000122308	-4.92396	Colon_Transverse	1.92745e-06	0.000650871	4.76089	5.21596e-08	1.17423e-05	5.44379	NA	NA	NA	NA	NA	NA	0	1	1	0	2	NA	NA	-2.75547	4.25453	2.90846	-4.77992	NA	NA	NA	NA	0.00586073	2.09485e-05	0.00363215	1.75365e-06	NA	NA	NA	NA	0.285944	0.001529	0.196638	0.000180204	NA	NA
INPP5B	NA	NA	NA	NA	NA	NA	Lung	7.46989e-06	0.00277199	-4.47984	8.48097e-07	0.000122308	-4.92396	Esophagus_Mucosa	1.92745e-06	0.000573437	4.76089	5.21596e-08	1.23698e-05	5.44379	NA	NA	NA	NA	NA	NA	0	1	1	0	2	NA	NA	-2.75547	4.25453	2.90846	-4.77992	NA	NA	NA	NA	0.00586073	2.09485e-05	0.00363215	1.75365e-06	NA	NA	NA	NA	0.285944	0.001529	0.190646	0.000161429	NA	NA
INPP5B	NA	NA	NA	NA	NA	NA	Lung	7.46989e-06	0.00277199	-4.47984	8.48097e-07	0.000122308	-4.92396	Esophagus_Muscularis	1.92745e-06	0.000633572	4.76089	5.21596e-08	1.17793e-05	5.44379	NA	NA	NA	NA	NA	NA	0	1	1	0	2	NA	NA	-2.75547	4.25453	2.90846	-4.77992	NA	NA	NA	NA	0.00586073	2.09485e-05	0.00363215	1.75365e-06	NA	NA	NA	NA	0.285944	0.001529	0.200095	0.000160887	NA	NA
INPP5B	NA	NA	NA	NA	NA	NA	Lung	7.46989e-06	0.00277199	-4.47984	8.48097e-07	0.000122308	-4.92396	Heart_Atrial_Appendage	3.43653e-06	0.00119239	-4.64284	6.79725e-08	1.62776e-05	-5.39645	NA	NA	NA	NA	NA	NA	0	1	1	0	2	NA	NA	-2.75547	4.25453	-2.78224	4.76746	NA	NA	NA	NA	0.00586073	2.09485e-05	0.00539854	1.86566e-06	NA	NA	NA	NA	0.285944	0.001529	0.246124	0.000186918	NA	NA
INPP5B	NA	NA	NA	NA	NA	NA	Lung	7.46989e-06	0.00277199	-4.47984	8.48097e-07	0.000122308	-4.92396	Heart_Left_Ventricle	3.43653e-06	0.00102237	-4.64284	6.79725e-08	1.80009e-05	-5.39645	NA	NA	NA	NA	NA	NA	0	1	1	0	2	NA	NA	-2.75547	4.25453	-2.78224	4.76746	NA	NA	NA	NA	0.00586073	2.09485e-05	0.00539854	1.86566e-06	NA	NA	NA	NA	0.285944	0.001529	0.248356	0.000187495	NA	NA
INPP5B	NA	NA	NA	NA	NA	NA	Lung	7.46989e-06	0.00277199	-4.47984	8.48097e-07	0.000122308	-4.92396	Kidney_Cortex	1.92745e-06	0.00072304	4.76089	5.21596e-08	1.84276e-05	5.44379	NA	NA	NA	NA	NA	NA	0	1	1	0	2	NA	NA	-2.75547	4.25453	2.90846	-4.77992	NA	NA	NA	NA	0.00586073	2.09485e-05	0.00363215	1.75365e-06	NA	NA	NA	NA	0.285944	0.001529	0.202279	0.000212312	NA	NA
INPP5B	NA	NA	NA	NA	NA	NA	Lung	7.46989e-06	0.00277199	-4.47984	8.48097e-07	0.000122308	-4.92396	Lung	1.92745e-06	0.00054636	4.76089	5.21596e-08	1.16858e-05	5.44379	NA	NA	NA	NA	NA	NA	0	1	1	0	2	NA	NA	-2.75547	4.25453	2.90846	-4.77992	NA	NA	NA	NA	0.00586073	2.09485e-05	0.00363215	1.75365e-06	NA	NA	NA	NA	0.285944	0.001529	0.190848	0.000170766	NA	NA
INPP5B	NA	NA	NA	NA	NA	NA	Lung	7.46989e-06	0.00277199	-4.47984	8.48097e-07	0.000122308	-4.92396	Minor_Salivary_Gland	1.92745e-06	0.000620484	4.76089	5.21596e-08	1.15332e-05	5.44379	NA	NA	NA	NA	NA	NA	0	1	1	0	2	NA	NA	-2.75547	4.25453	2.90846	-4.77992	NA	NA	NA	NA	0.00586073	2.09485e-05	0.00363215	1.75365e-06	NA	NA	NA	NA	0.285944	0.001529	0.191691	0.000168684	NA	NA
INPP5B	NA	NA	NA	NA	NA	NA	Lung	7.46989e-06	0.00277199	-4.47984	8.48097e-07	0.000122308	-4.92396	Muscle_Skeletal	1.92745e-06	0.000650729	4.76089	5.21596e-08	1.29693e-05	5.44379	NA	NA	NA	NA	NA	NA	0	1	1	0	2	NA	NA	-2.75547	4.25453	2.90846	-4.77992	NA	NA	NA	NA	0.00586073	2.09485e-05	0.00363215	1.75365e-06	NA	NA	NA	NA	0.285944	0.001529	0.185546	0.000167781	NA	NA
INPP5B	NA	NA	NA	NA	NA	NA	Lung	7.46989e-06	0.00277199	-4.47984	8.48097e-07	0.000122308	-4.92396	Pituitary	1.92745e-06	0.000654165	4.76089	5.21596e-08	1.25923e-05	5.44379	NA	NA	NA	NA	NA	NA	0	1	1	0	2	NA	NA	-2.75547	4.25453	2.90846	-4.77992	NA	NA	NA	NA	0.00586073	2.09485e-05	0.00363215	1.75365e-06	NA	NA	NA	NA	0.285944	0.001529	0.216666	0.000173679	NA	NA
INPP5B	NA	NA	NA	NA	NA	NA	Lung	7.46989e-06	0.00277199	-4.47984	8.48097e-07	0.000122308	-4.92396	Skin_Not_Sun_Exposed_Suprapubic	3.43653e-06	0.000965117	4.64284	6.79725e-08	1.71778e-05	5.39645	NA	NA	NA	NA	NA	NA	0	1	1	0	2	NA	NA	-2.75547	4.25453	2.78224	-4.76746	NA	NA	NA	NA	0.00586073	2.09485e-05	0.00539854	1.86566e-06	NA	NA	NA	NA	0.285944	0.001529	0.238372	0.000176704	NA	NA
INPP5B	NA	NA	NA	NA	NA	NA	Lung	7.46989e-06	0.00277199	-4.47984	8.48097e-07	0.000122308	-4.92396	Small_Intestine_Terminal_Ileum	1.92745e-06	0.000619136	4.76089	5.21596e-08	1.14395e-05	5.44379	NA	NA	NA	NA	NA	NA	0	1	1	0	2	NA	NA	-2.75547	4.25453	2.90846	-4.77992	NA	NA	NA	NA	0.00586073	2.09485e-05	0.00363215	1.75365e-06	NA	NA	NA	NA	0.285944	0.001529	0.203952	0.000166113	NA	NA
INPP5B	NA	NA	NA	NA	NA	NA	Lung	7.46989e-06	0.00277199	-4.47984	8.48097e-07	0.000122308	-4.92396	Stomach	1.92745e-06	0.00064641	4.76089	5.21596e-08	1.38223e-05	5.44379	NA	NA	NA	NA	NA	NA	0	1	1	0	2	NA	NA	-2.75547	4.25453	2.90846	-4.77992	NA	NA	NA	NA	0.00586073	2.09485e-05	0.00363215	1.75365e-06	NA	NA	NA	NA	0.285944	0.001529	0.193316	0.000179676	NA	NA
INPP5B	NA	NA	NA	NA	NA	NA	Lung	7.46989e-06	0.00277199	-4.47984	8.48097e-07	0.000122308	-4.92396	Thyroid	1.92745e-06	0.000554544	4.76089	5.21596e-08	1.22609e-05	5.44379	NA	NA	NA	NA	NA	NA	0	1	1	0	2	NA	NA	-2.75547	4.25453	2.90846	-4.77992	NA	NA	NA	NA	0.00586073	2.09485e-05	0.00363215	1.75365e-06	NA	NA	NA	NA	0.285944	0.001529	0.198788	0.0001616	NA	NA
INPP5B	NA	NA	NA	NA	NA	NA	Lung	7.46989e-06	0.00277199	-4.47984	8.48097e-07	0.000122308	-4.92396	Uterus	1.92745e-06	0.000579255	4.76089	5.21596e-08	1.22327e-05	5.44379	NA	NA	NA	NA	NA	NA	0	1	1	0	2	NA	NA	-2.75547	4.25453	2.90846	-4.77992	NA	NA	NA	NA	0.00586073	2.09485e-05	0.00363215	1.75365e-06	NA	NA	NA	NA	0.285944	0.001529	0.204837	0.000174362	NA	NA
INPP5B	NA	NA	NA	NA	NA	NA	Lung	7.46989e-06	0.00277199	-4.47984	8.48097e-07	0.000122308	-4.92396	Whole_Blood	1.92745e-06	0.000634407	4.76089	5.21596e-08	1.05108e-05	5.44379	NA	NA	NA	NA	NA	NA	0	1	1	0	2	NA	NA	-2.75547	4.25453	2.90846	-4.77992	NA	NA	NA	NA	0.00586073	2.09485e-05	0.00363215	1.75365e-06	NA	NA	NA	NA	0.285944	0.001529	0.204131	0.000156635	NA	NA
INPP5B	NA	NA	NA	NA	NA	NA	Lung	7.46989e-06	0.00277199	-4.47984	8.48097e-07	0.000122308	-4.92396	smultixcan	8.7255e-07	0.000335512	-3.48071	6.79725e-08	1.29713e-05	-3.4341	NA	NA	NA	NA	NA	NA	0	1	1	0	2	NA	NA	-2.75547	4.25453	-2.44312	2.83732	NA	NA	NA	NA	0.00586073	2.09485e-05	0.000998263	9.49269e-06	NA	NA	NA	NA	0.285944	0.001529	0.1016	0.000683133	NA	NA
INPP5B	NA	NA	NA	NA	NA	NA	Muscle_Skeletal	6.46134e-07	0.000386388	-4.97689	2.37914e-07	4.11761e-05	-5.16697	Adipose_Visceral_Omentum	1.92745e-06	0.000603827	4.76089	5.21596e-08	1.17925e-05	5.44379	NA	NA	NA	NA	NA	NA	0	1	1	0	2	NA	NA	-3.38072	4.33407	2.90846	-4.77992	NA	NA	NA	NA	0.00072295	1.46381e-05	0.00363215	1.75365e-06	NA	NA	NA	NA	0.118684	0.0011375	0.209229	0.000163963	NA	NA
INPP5B	NA	NA	NA	NA	NA	NA	Muscle_Skeletal	6.46134e-07	0.000386388	-4.97689	2.37914e-07	4.11761e-05	-5.16697	Adrenal_Gland	3.43653e-06	0.00102565	-4.64284	6.79725e-08	1.60184e-05	-5.39645	NA	NA	NA	NA	NA	NA	0	1	1	0	2	NA	NA	-3.38072	4.33407	-2.78224	4.76746	NA	NA	NA	NA	0.00072295	1.46381e-05	0.00539854	1.86566e-06	NA	NA	NA	NA	0.118684	0.0011375	0.253571	0.000181551	NA	NA
INPP5B	NA	NA	NA	NA	NA	NA	Muscle_Skeletal	6.46134e-07	0.000386388	-4.97689	2.37914e-07	4.11761e-05	-5.16697	Artery_Aorta	1.92745e-06	0.000684514	4.76089	5.21596e-08	1.08872e-05	5.44379	NA	NA	NA	NA	NA	NA	0	1	1	0	2	NA	NA	-3.38072	4.33407	2.90846	-4.77992	NA	NA	NA	NA	0.00072295	1.46381e-05	0.00363215	1.75365e-06	NA	NA	NA	NA	0.118684	0.0011375	0.202025	0.000159901	NA	NA
INPP5B	NA	NA	NA	NA	NA	NA	Muscle_Skeletal	6.46134e-07	0.000386388	-4.97689	2.37914e-07	4.11761e-05	-5.16697	Artery_Coronary	1.92745e-06	0.000635493	4.76089	5.21596e-08	1.18623e-05	5.44379	NA	NA	NA	NA	NA	NA	0	1	1	0	2	NA	NA	-3.38072	4.33407	2.90846	-4.77992	NA	NA	NA	NA	0.00072295	1.46381e-05	0.00363215	1.75365e-06	NA	NA	NA	NA	0.118684	0.0011375	0.202613	0.000182537	NA	NA
INPP5B	NA	NA	NA	NA	NA	NA	Muscle_Skeletal	6.46134e-07	0.000386388	-4.97689	2.37914e-07	4.11761e-05	-5.16697	Artery_Tibial	1.93263e-06	0.000705023	4.76034	7.78809e-08	1.52424e-05	5.37197	NA	NA	NA	NA	NA	NA	0	1	1	0	2	NA	NA	-3.38072	4.33407	2.98872	-4.67407	NA	NA	NA	NA	0.00072295	1.46381e-05	0.00280148	2.95295e-06	NA	NA	NA	NA	0.118684	0.0011375	0.174328	0.000253724	NA	NA
INPP5B	NA	NA	NA	NA	NA	NA	Muscle_Skeletal	6.46134e-07	0.000386388	-4.97689	2.37914e-07	4.11761e-05	-5.16697	Brain_Cerebellar_Hemisphere	7.13661e-07	0.000238956	4.95761	1.03483e-06	0.000127562	4.8849	NA	NA	NA	NA	NA	NA	0	1	1	0	2	NA	NA	-3.38072	4.33407	3.62697	-3.94708	NA	NA	NA	NA	0.00072295	1.46381e-05	0.000286763	7.91107e-05	NA	NA	NA	NA	0.118684	0.0011375	0.0472413	0.00391303	NA	NA
INPP5B	NA	NA	NA	NA	NA	NA	Muscle_Skeletal	6.46134e-07	0.000386388	-4.97689	2.37914e-07	4.11761e-05	-5.16697	Brain_Frontal_Cortex_BA9	1.92745e-06	0.000707167	4.76089	5.21596e-08	1.19943e-05	5.44379	NA	NA	NA	NA	NA	NA	0	1	1	0	2	NA	NA	-3.38072	4.33407	2.90846	-4.77992	NA	NA	NA	NA	0.00072295	1.46381e-05	0.00363215	1.75365e-06	NA	NA	NA	NA	0.118684	0.0011375	0.203452	0.000173695	NA	NA
INPP5B	NA	NA	NA	NA	NA	NA	Muscle_Skeletal	6.46134e-07	0.000386388	-4.97689	2.37914e-07	4.11761e-05	-5.16697	Brain_Nucleus_accumbens_basal_ganglia	3.43653e-06	0.00105205	-4.64284	6.79725e-08	1.49429e-05	-5.39645	NA	NA	NA	NA	NA	NA	0	1	1	0	2	NA	NA	-3.38072	4.33407	-2.78224	4.76746	NA	NA	NA	NA	0.00072295	1.46381e-05	0.00539854	1.86566e-06	NA	NA	NA	NA	0.118684	0.0011375	0.257037	0.000187612	NA	NA
INPP5B	NA	NA	NA	NA	NA	NA	Muscle_Skeletal	6.46134e-07	0.000386388	-4.97689	2.37914e-07	4.11761e-05	-5.16697	Brain_Spinal_cord_cervical_c-1	1.92745e-06	0.00063428	4.76089	5.21596e-08	1.24457e-05	5.44379	NA	NA	NA	NA	NA	NA	0	1	1	0	2	NA	NA	-3.38072	4.33407	2.90846	-4.77992	NA	NA	NA	NA	0.00072295	1.46381e-05	0.00363215	1.75365e-06	NA	NA	NA	NA	0.118684	0.0011375	0.215942	0.000198286	NA	NA
INPP5B	NA	NA	NA	NA	NA	NA	Muscle_Skeletal	6.46134e-07	0.000386388	-4.97689	2.37914e-07	4.11761e-05	-5.16697	Breast_Mammary_Tissue	1.92745e-06	0.000625162	4.76089	5.21596e-08	1.06436e-05	5.44379	NA	NA	NA	NA	NA	NA	0	1	1	0	2	NA	NA	-3.38072	4.33407	2.90846	-4.77992	NA	NA	NA	NA	0.00072295	1.46381e-05	0.00363215	1.75365e-06	NA	NA	NA	NA	0.118684	0.0011375	0.206188	0.000167514	NA	NA
INPP5B	NA	NA	NA	NA	NA	NA	Muscle_Skeletal	6.46134e-07	0.000386388	-4.97689	2.37914e-07	4.11761e-05	-5.16697	Cells_EBV-transformed_lymphocytes	1.92745e-06	0.000589885	4.76089	5.21596e-08	1.06085e-05	5.44379	NA	NA	NA	NA	NA	NA	0	1	1	0	2	NA	NA	-3.38072	4.33407	2.90846	-4.77992	NA	NA	NA	NA	0.00072295	1.46381e-05	0.00363215	1.75365e-06	NA	NA	NA	NA	0.118684	0.0011375	0.197173	0.000143745	NA	NA
INPP5B	NA	NA	NA	NA	NA	NA	Muscle_Skeletal	6.46134e-07	0.000386388	-4.97689	2.37914e-07	4.11761e-05	-5.16697	Colon_Sigmoid	1.87198e-06	0.000644127	4.76677	7.55483e-08	1.51614e-05	5.37745	NA	NA	NA	NA	NA	NA	0	1	1	0	2	NA	NA	-3.38072	4.33407	2.99352	-4.6782	NA	NA	NA	NA	0.00072295	1.46381e-05	0.00275779	2.8941e-06	NA	NA	NA	NA	0.118684	0.0011375	0.18851	0.000250477	NA	NA
INPP5B	NA	NA	NA	NA	NA	NA	Muscle_Skeletal	6.46134e-07	0.000386388	-4.97689	2.37914e-07	4.11761e-05	-5.16697	Colon_Transverse	1.92745e-06	0.000650871	4.76089	5.21596e-08	1.17423e-05	5.44379	NA	NA	NA	NA	NA	NA	0	1	1	0	2	NA	NA	-3.38072	4.33407	2.90846	-4.77992	NA	NA	NA	NA	0.00072295	1.46381e-05	0.00363215	1.75365e-06	NA	NA	NA	NA	0.118684	0.0011375	0.196638	0.000180204	NA	NA
INPP5B	NA	NA	NA	NA	NA	NA	Muscle_Skeletal	6.46134e-07	0.000386388	-4.97689	2.37914e-07	4.11761e-05	-5.16697	Esophagus_Mucosa	1.92745e-06	0.000573437	4.76089	5.21596e-08	1.23698e-05	5.44379	NA	NA	NA	NA	NA	NA	0	1	1	0	2	NA	NA	-3.38072	4.33407	2.90846	-4.77992	NA	NA	NA	NA	0.00072295	1.46381e-05	0.00363215	1.75365e-06	NA	NA	NA	NA	0.118684	0.0011375	0.190646	0.000161429	NA	NA
INPP5B	NA	NA	NA	NA	NA	NA	Muscle_Skeletal	6.46134e-07	0.000386388	-4.97689	2.37914e-07	4.11761e-05	-5.16697	Esophagus_Muscularis	1.92745e-06	0.000633572	4.76089	5.21596e-08	1.17793e-05	5.44379	NA	NA	NA	NA	NA	NA	0	1	1	0	2	NA	NA	-3.38072	4.33407	2.90846	-4.77992	NA	NA	NA	NA	0.00072295	1.46381e-05	0.00363215	1.75365e-06	NA	NA	NA	NA	0.118684	0.0011375	0.200095	0.000160887	NA	NA
INPP5B	NA	NA	NA	NA	NA	NA	Muscle_Skeletal	6.46134e-07	0.000386388	-4.97689	2.37914e-07	4.11761e-05	-5.16697	Heart_Atrial_Appendage	3.43653e-06	0.00119239	-4.64284	6.79725e-08	1.62776e-05	-5.39645	NA	NA	NA	NA	NA	NA	0	1	1	0	2	NA	NA	-3.38072	4.33407	-2.78224	4.76746	NA	NA	NA	NA	0.00072295	1.46381e-05	0.00539854	1.86566e-06	NA	NA	NA	NA	0.118684	0.0011375	0.246124	0.000186918	NA	NA
INPP5B	NA	NA	NA	NA	NA	NA	Muscle_Skeletal	6.46134e-07	0.000386388	-4.97689	2.37914e-07	4.11761e-05	-5.16697	Heart_Left_Ventricle	3.43653e-06	0.00102237	-4.64284	6.79725e-08	1.80009e-05	-5.39645	NA	NA	NA	NA	NA	NA	0	1	1	0	2	NA	NA	-3.38072	4.33407	-2.78224	4.76746	NA	NA	NA	NA	0.00072295	1.46381e-05	0.00539854	1.86566e-06	NA	NA	NA	NA	0.118684	0.0011375	0.248356	0.000187495	NA	NA
INPP5B	NA	NA	NA	NA	NA	NA	Muscle_Skeletal	6.46134e-07	0.000386388	-4.97689	2.37914e-07	4.11761e-05	-5.16697	Kidney_Cortex	1.92745e-06	0.00072304	4.76089	5.21596e-08	1.84276e-05	5.44379	NA	NA	NA	NA	NA	NA	0	1	1	0	2	NA	NA	-3.38072	4.33407	2.90846	-4.77992	NA	NA	NA	NA	0.00072295	1.46381e-05	0.00363215	1.75365e-06	NA	NA	NA	NA	0.118684	0.0011375	0.202279	0.000212312	NA	NA
INPP5B	NA	NA	NA	NA	NA	NA	Muscle_Skeletal	6.46134e-07	0.000386388	-4.97689	2.37914e-07	4.11761e-05	-5.16697	Lung	1.92745e-06	0.00054636	4.76089	5.21596e-08	1.16858e-05	5.44379	NA	NA	NA	NA	NA	NA	0	1	1	0	2	NA	NA	-3.38072	4.33407	2.90846	-4.77992	NA	NA	NA	NA	0.00072295	1.46381e-05	0.00363215	1.75365e-06	NA	NA	NA	NA	0.118684	0.0011375	0.190848	0.000170766	NA	NA
INPP5B	NA	NA	NA	NA	NA	NA	Muscle_Skeletal	6.46134e-07	0.000386388	-4.97689	2.37914e-07	4.11761e-05	-5.16697	Minor_Salivary_Gland	1.92745e-06	0.000620484	4.76089	5.21596e-08	1.15332e-05	5.44379	NA	NA	NA	NA	NA	NA	0	1	1	0	2	NA	NA	-3.38072	4.33407	2.90846	-4.77992	NA	NA	NA	NA	0.00072295	1.46381e-05	0.00363215	1.75365e-06	NA	NA	NA	NA	0.118684	0.0011375	0.191691	0.000168684	NA	NA
INPP5B	NA	NA	NA	NA	NA	NA	Muscle_Skeletal	6.46134e-07	0.000386388	-4.97689	2.37914e-07	4.11761e-05	-5.16697	Muscle_Skeletal	1.92745e-06	0.000650729	4.76089	5.21596e-08	1.29693e-05	5.44379	NA	NA	NA	NA	NA	NA	0	1	1	0	2	NA	NA	-3.38072	4.33407	2.90846	-4.77992	NA	NA	NA	NA	0.00072295	1.46381e-05	0.00363215	1.75365e-06	NA	NA	NA	NA	0.118684	0.0011375	0.185546	0.000167781	NA	NA
INPP5B	NA	NA	NA	NA	NA	NA	Muscle_Skeletal	6.46134e-07	0.000386388	-4.97689	2.37914e-07	4.11761e-05	-5.16697	Pituitary	1.92745e-06	0.000654165	4.76089	5.21596e-08	1.25923e-05	5.44379	NA	NA	NA	NA	NA	NA	0	1	1	0	2	NA	NA	-3.38072	4.33407	2.90846	-4.77992	NA	NA	NA	NA	0.00072295	1.46381e-05	0.00363215	1.75365e-06	NA	NA	NA	NA	0.118684	0.0011375	0.216666	0.000173679	NA	NA
INPP5B	NA	NA	NA	NA	NA	NA	Muscle_Skeletal	6.46134e-07	0.000386388	-4.97689	2.37914e-07	4.11761e-05	-5.16697	Skin_Not_Sun_Exposed_Suprapubic	3.43653e-06	0.000965117	4.64284	6.79725e-08	1.71778e-05	5.39645	NA	NA	NA	NA	NA	NA	0	1	1	0	2	NA	NA	-3.38072	4.33407	2.78224	-4.76746	NA	NA	NA	NA	0.00072295	1.46381e-05	0.00539854	1.86566e-06	NA	NA	NA	NA	0.118684	0.0011375	0.238372	0.000176704	NA	NA
INPP5B	NA	NA	NA	NA	NA	NA	Muscle_Skeletal	6.46134e-07	0.000386388	-4.97689	2.37914e-07	4.11761e-05	-5.16697	Small_Intestine_Terminal_Ileum	1.92745e-06	0.000619136	4.76089	5.21596e-08	1.14395e-05	5.44379	NA	NA	NA	NA	NA	NA	0	1	1	0	2	NA	NA	-3.38072	4.33407	2.90846	-4.77992	NA	NA	NA	NA	0.00072295	1.46381e-05	0.00363215	1.75365e-06	NA	NA	NA	NA	0.118684	0.0011375	0.203952	0.000166113	NA	NA
INPP5B	NA	NA	NA	NA	NA	NA	Muscle_Skeletal	6.46134e-07	0.000386388	-4.97689	2.37914e-07	4.11761e-05	-5.16697	Stomach	1.92745e-06	0.00064641	4.76089	5.21596e-08	1.38223e-05	5.44379	NA	NA	NA	NA	NA	NA	0	1	1	0	2	NA	NA	-3.38072	4.33407	2.90846	-4.77992	NA	NA	NA	NA	0.00072295	1.46381e-05	0.00363215	1.75365e-06	NA	NA	NA	NA	0.118684	0.0011375	0.193316	0.000179676	NA	NA
INPP5B	NA	NA	NA	NA	NA	NA	Muscle_Skeletal	6.46134e-07	0.000386388	-4.97689	2.37914e-07	4.11761e-05	-5.16697	Thyroid	1.92745e-06	0.000554544	4.76089	5.21596e-08	1.22609e-05	5.44379	NA	NA	NA	NA	NA	NA	0	1	1	0	2	NA	NA	-3.38072	4.33407	2.90846	-4.77992	NA	NA	NA	NA	0.00072295	1.46381e-05	0.00363215	1.75365e-06	NA	NA	NA	NA	0.118684	0.0011375	0.198788	0.0001616	NA	NA
INPP5B	NA	NA	NA	NA	NA	NA	Muscle_Skeletal	6.46134e-07	0.000386388	-4.97689	2.37914e-07	4.11761e-05	-5.16697	Uterus	1.92745e-06	0.000579255	4.76089	5.21596e-08	1.22327e-05	5.44379	NA	NA	NA	NA	NA	NA	0	1	1	0	2	NA	NA	-3.38072	4.33407	2.90846	-4.77992	NA	NA	NA	NA	0.00072295	1.46381e-05	0.00363215	1.75365e-06	NA	NA	NA	NA	0.118684	0.0011375	0.204837	0.000174362	NA	NA
INPP5B	NA	NA	NA	NA	NA	NA	Muscle_Skeletal	6.46134e-07	0.000386388	-4.97689	2.37914e-07	4.11761e-05	-5.16697	Whole_Blood	1.92745e-06	0.000634407	4.76089	5.21596e-08	1.05108e-05	5.44379	NA	NA	NA	NA	NA	NA	0	1	1	0	2	NA	NA	-3.38072	4.33407	2.90846	-4.77992	NA	NA	NA	NA	0.00072295	1.46381e-05	0.00363215	1.75365e-06	NA	NA	NA	NA	0.118684	0.0011375	0.204131	0.000156635	NA	NA
INPP5B	NA	NA	NA	NA	NA	NA	Muscle_Skeletal	6.46134e-07	0.000386388	-4.97689	2.37914e-07	4.11761e-05	-5.16697	smultixcan	8.7255e-07	0.000335512	-3.48071	6.79725e-08	1.29713e-05	-3.4341	NA	NA	NA	NA	NA	NA	0	1	1	0	2	NA	NA	-3.38072	4.33407	-2.44312	2.83732	NA	NA	NA	NA	0.00072295	1.46381e-05	0.000998263	9.49269e-06	NA	NA	NA	NA	0.118684	0.0011375	0.1016	0.000683133	NA	NA
INPP5B	NA	NA	NA	NA	NA	NA	Prostate	4.81202e-06	0.0017803	-4.57282	4.51532e-07	7.31708e-05	-5.04584	Adipose_Visceral_Omentum	1.92745e-06	0.000603827	4.76089	5.21596e-08	1.17925e-05	5.44379	NA	NA	NA	NA	NA	NA	0	1	1	0	2	NA	NA	-2.9093	4.36126	2.90846	-4.77992	NA	NA	NA	NA	0.00362238	1.29318e-05	0.00363215	1.75365e-06	NA	NA	NA	NA	0.221483	0.00107264	0.209229	0.000163963	NA	NA
INPP5B	NA	NA	NA	NA	NA	NA	Prostate	4.81202e-06	0.0017803	-4.57282	4.51532e-07	7.31708e-05	-5.04584	Adrenal_Gland	3.43653e-06	0.00102565	-4.64284	6.79725e-08	1.60184e-05	-5.39645	NA	NA	NA	NA	NA	NA	0	1	1	0	2	NA	NA	-2.9093	4.36126	-2.78224	4.76746	NA	NA	NA	NA	0.00362238	1.29318e-05	0.00539854	1.86566e-06	NA	NA	NA	NA	0.221483	0.00107264	0.253571	0.000181551	NA	NA
INPP5B	NA	NA	NA	NA	NA	NA	Prostate	4.81202e-06	0.0017803	-4.57282	4.51532e-07	7.31708e-05	-5.04584	Artery_Aorta	1.92745e-06	0.000684514	4.76089	5.21596e-08	1.08872e-05	5.44379	NA	NA	NA	NA	NA	NA	0	1	1	0	2	NA	NA	-2.9093	4.36126	2.90846	-4.77992	NA	NA	NA	NA	0.00362238	1.29318e-05	0.00363215	1.75365e-06	NA	NA	NA	NA	0.221483	0.00107264	0.202025	0.000159901	NA	NA
INPP5B	NA	NA	NA	NA	NA	NA	Prostate	4.81202e-06	0.0017803	-4.57282	4.51532e-07	7.31708e-05	-5.04584	Artery_Coronary	1.92745e-06	0.000635493	4.76089	5.21596e-08	1.18623e-05	5.44379	NA	NA	NA	NA	NA	NA	0	1	1	0	2	NA	NA	-2.9093	4.36126	2.90846	-4.77992	NA	NA	NA	NA	0.00362238	1.29318e-05	0.00363215	1.75365e-06	NA	NA	NA	NA	0.221483	0.00107264	0.202613	0.000182537	NA	NA
INPP5B	NA	NA	NA	NA	NA	NA	Prostate	4.81202e-06	0.0017803	-4.57282	4.51532e-07	7.31708e-05	-5.04584	Artery_Tibial	1.93263e-06	0.000705023	4.76034	7.78809e-08	1.52424e-05	5.37197	NA	NA	NA	NA	NA	NA	0	1	1	0	2	NA	NA	-2.9093	4.36126	2.98872	-4.67407	NA	NA	NA	NA	0.00362238	1.29318e-05	0.00280148	2.95295e-06	NA	NA	NA	NA	0.221483	0.00107264	0.174328	0.000253724	NA	NA
INPP5B	NA	NA	NA	NA	NA	NA	Prostate	4.81202e-06	0.0017803	-4.57282	4.51532e-07	7.31708e-05	-5.04584	Brain_Cerebellar_Hemisphere	7.13661e-07	0.000238956	4.95761	1.03483e-06	0.000127562	4.8849	NA	NA	NA	NA	NA	NA	0	1	1	0	2	NA	NA	-2.9093	4.36126	3.62697	-3.94708	NA	NA	NA	NA	0.00362238	1.29318e-05	0.000286763	7.91107e-05	NA	NA	NA	NA	0.221483	0.00107264	0.0472413	0.00391303	NA	NA
INPP5B	NA	NA	NA	NA	NA	NA	Prostate	4.81202e-06	0.0017803	-4.57282	4.51532e-07	7.31708e-05	-5.04584	Brain_Frontal_Cortex_BA9	1.92745e-06	0.000707167	4.76089	5.21596e-08	1.19943e-05	5.44379	NA	NA	NA	NA	NA	NA	0	1	1	0	2	NA	NA	-2.9093	4.36126	2.90846	-4.77992	NA	NA	NA	NA	0.00362238	1.29318e-05	0.00363215	1.75365e-06	NA	NA	NA	NA	0.221483	0.00107264	0.203452	0.000173695	NA	NA
INPP5B	NA	NA	NA	NA	NA	NA	Prostate	4.81202e-06	0.0017803	-4.57282	4.51532e-07	7.31708e-05	-5.04584	Brain_Nucleus_accumbens_basal_ganglia	3.43653e-06	0.00105205	-4.64284	6.79725e-08	1.49429e-05	-5.39645	NA	NA	NA	NA	NA	NA	0	1	1	0	2	NA	NA	-2.9093	4.36126	-2.78224	4.76746	NA	NA	NA	NA	0.00362238	1.29318e-05	0.00539854	1.86566e-06	NA	NA	NA	NA	0.221483	0.00107264	0.257037	0.000187612	NA	NA
INPP5B	NA	NA	NA	NA	NA	NA	Prostate	4.81202e-06	0.0017803	-4.57282	4.51532e-07	7.31708e-05	-5.04584	Brain_Spinal_cord_cervical_c-1	1.92745e-06	0.00063428	4.76089	5.21596e-08	1.24457e-05	5.44379	NA	NA	NA	NA	NA	NA	0	1	1	0	2	NA	NA	-2.9093	4.36126	2.90846	-4.77992	NA	NA	NA	NA	0.00362238	1.29318e-05	0.00363215	1.75365e-06	NA	NA	NA	NA	0.221483	0.00107264	0.215942	0.000198286	NA	NA
INPP5B	NA	NA	NA	NA	NA	NA	Prostate	4.81202e-06	0.0017803	-4.57282	4.51532e-07	7.31708e-05	-5.04584	Breast_Mammary_Tissue	1.92745e-06	0.000625162	4.76089	5.21596e-08	1.06436e-05	5.44379	NA	NA	NA	NA	NA	NA	0	1	1	0	2	NA	NA	-2.9093	4.36126	2.90846	-4.77992	NA	NA	NA	NA	0.00362238	1.29318e-05	0.00363215	1.75365e-06	NA	NA	NA	NA	0.221483	0.00107264	0.206188	0.000167514	NA	NA
INPP5B	NA	NA	NA	NA	NA	NA	Prostate	4.81202e-06	0.0017803	-4.57282	4.51532e-07	7.31708e-05	-5.04584	Cells_EBV-transformed_lymphocytes	1.92745e-06	0.000589885	4.76089	5.21596e-08	1.06085e-05	5.44379	NA	NA	NA	NA	NA	NA	0	1	1	0	2	NA	NA	-2.9093	4.36126	2.90846	-4.77992	NA	NA	NA	NA	0.00362238	1.29318e-05	0.00363215	1.75365e-06	NA	NA	NA	NA	0.221483	0.00107264	0.197173	0.000143745	NA	NA
INPP5B	NA	NA	NA	NA	NA	NA	Prostate	4.81202e-06	0.0017803	-4.57282	4.51532e-07	7.31708e-05	-5.04584	Colon_Sigmoid	1.87198e-06	0.000644127	4.76677	7.55483e-08	1.51614e-05	5.37745	NA	NA	NA	NA	NA	NA	0	1	1	0	2	NA	NA	-2.9093	4.36126	2.99352	-4.6782	NA	NA	NA	NA	0.00362238	1.29318e-05	0.00275779	2.8941e-06	NA	NA	NA	NA	0.221483	0.00107264	0.18851	0.000250477	NA	NA
INPP5B	NA	NA	NA	NA	NA	NA	Prostate	4.81202e-06	0.0017803	-4.57282	4.51532e-07	7.31708e-05	-5.04584	Colon_Transverse	1.92745e-06	0.000650871	4.76089	5.21596e-08	1.17423e-05	5.44379	NA	NA	NA	NA	NA	NA	0	1	1	0	2	NA	NA	-2.9093	4.36126	2.90846	-4.77992	NA	NA	NA	NA	0.00362238	1.29318e-05	0.00363215	1.75365e-06	NA	NA	NA	NA	0.221483	0.00107264	0.196638	0.000180204	NA	NA
INPP5B	NA	NA	NA	NA	NA	NA	Prostate	4.81202e-06	0.0017803	-4.57282	4.51532e-07	7.31708e-05	-5.04584	Esophagus_Mucosa	1.92745e-06	0.000573437	4.76089	5.21596e-08	1.23698e-05	5.44379	NA	NA	NA	NA	NA	NA	0	1	1	0	2	NA	NA	-2.9093	4.36126	2.90846	-4.77992	NA	NA	NA	NA	0.00362238	1.29318e-05	0.00363215	1.75365e-06	NA	NA	NA	NA	0.221483	0.00107264	0.190646	0.000161429	NA	NA
INPP5B	NA	NA	NA	NA	NA	NA	Prostate	4.81202e-06	0.0017803	-4.57282	4.51532e-07	7.31708e-05	-5.04584	Esophagus_Muscularis	1.92745e-06	0.000633572	4.76089	5.21596e-08	1.17793e-05	5.44379	NA	NA	NA	NA	NA	NA	0	1	1	0	2	NA	NA	-2.9093	4.36126	2.90846	-4.77992	NA	NA	NA	NA	0.00362238	1.29318e-05	0.00363215	1.75365e-06	NA	NA	NA	NA	0.221483	0.00107264	0.200095	0.000160887	NA	NA
INPP5B	NA	NA	NA	NA	NA	NA	Prostate	4.81202e-06	0.0017803	-4.57282	4.51532e-07	7.31708e-05	-5.04584	Heart_Atrial_Appendage	3.43653e-06	0.00119239	-4.64284	6.79725e-08	1.62776e-05	-5.39645	NA	NA	NA	NA	NA	NA	0	1	1	0	2	NA	NA	-2.9093	4.36126	-2.78224	4.76746	NA	NA	NA	NA	0.00362238	1.29318e-05	0.00539854	1.86566e-06	NA	NA	NA	NA	0.221483	0.00107264	0.246124	0.000186918	NA	NA
INPP5B	NA	NA	NA	NA	NA	NA	Prostate	4.81202e-06	0.0017803	-4.57282	4.51532e-07	7.31708e-05	-5.04584	Heart_Left_Ventricle	3.43653e-06	0.00102237	-4.64284	6.79725e-08	1.80009e-05	-5.39645	NA	NA	NA	NA	NA	NA	0	1	1	0	2	NA	NA	-2.9093	4.36126	-2.78224	4.76746	NA	NA	NA	NA	0.00362238	1.29318e-05	0.00539854	1.86566e-06	NA	NA	NA	NA	0.221483	0.00107264	0.248356	0.000187495	NA	NA
INPP5B	NA	NA	NA	NA	NA	NA	Prostate	4.81202e-06	0.0017803	-4.57282	4.51532e-07	7.31708e-05	-5.04584	Kidney_Cortex	1.92745e-06	0.00072304	4.76089	5.21596e-08	1.84276e-05	5.44379	NA	NA	NA	NA	NA	NA	0	1	1	0	2	NA	NA	-2.9093	4.36126	2.90846	-4.77992	NA	NA	NA	NA	0.00362238	1.29318e-05	0.00363215	1.75365e-06	NA	NA	NA	NA	0.221483	0.00107264	0.202279	0.000212312	NA	NA
INPP5B	NA	NA	NA	NA	NA	NA	Prostate	4.81202e-06	0.0017803	-4.57282	4.51532e-07	7.31708e-05	-5.04584	Lung	1.92745e-06	0.00054636	4.76089	5.21596e-08	1.16858e-05	5.44379	NA	NA	NA	NA	NA	NA	0	1	1	0	2	NA	NA	-2.9093	4.36126	2.90846	-4.77992	NA	NA	NA	NA	0.00362238	1.29318e-05	0.00363215	1.75365e-06	NA	NA	NA	NA	0.221483	0.00107264	0.190848	0.000170766	NA	NA
INPP5B	NA	NA	NA	NA	NA	NA	Prostate	4.81202e-06	0.0017803	-4.57282	4.51532e-07	7.31708e-05	-5.04584	Minor_Salivary_Gland	1.92745e-06	0.000620484	4.76089	5.21596e-08	1.15332e-05	5.44379	NA	NA	NA	NA	NA	NA	0	1	1	0	2	NA	NA	-2.9093	4.36126	2.90846	-4.77992	NA	NA	NA	NA	0.00362238	1.29318e-05	0.00363215	1.75365e-06	NA	NA	NA	NA	0.221483	0.00107264	0.191691	0.000168684	NA	NA
INPP5B	NA	NA	NA	NA	NA	NA	Prostate	4.81202e-06	0.0017803	-4.57282	4.51532e-07	7.31708e-05	-5.04584	Muscle_Skeletal	1.92745e-06	0.000650729	4.76089	5.21596e-08	1.29693e-05	5.44379	NA	NA	NA	NA	NA	NA	0	1	1	0	2	NA	NA	-2.9093	4.36126	2.90846	-4.77992	NA	NA	NA	NA	0.00362238	1.29318e-05	0.00363215	1.75365e-06	NA	NA	NA	NA	0.221483	0.00107264	0.185546	0.000167781	NA	NA
INPP5B	NA	NA	NA	NA	NA	NA	Prostate	4.81202e-06	0.0017803	-4.57282	4.51532e-07	7.31708e-05	-5.04584	Pituitary	1.92745e-06	0.000654165	4.76089	5.21596e-08	1.25923e-05	5.44379	NA	NA	NA	NA	NA	NA	0	1	1	0	2	NA	NA	-2.9093	4.36126	2.90846	-4.77992	NA	NA	NA	NA	0.00362238	1.29318e-05	0.00363215	1.75365e-06	NA	NA	NA	NA	0.221483	0.00107264	0.216666	0.000173679	NA	NA
INPP5B	NA	NA	NA	NA	NA	NA	Prostate	4.81202e-06	0.0017803	-4.57282	4.51532e-07	7.31708e-05	-5.04584	Skin_Not_Sun_Exposed_Suprapubic	3.43653e-06	0.000965117	4.64284	6.79725e-08	1.71778e-05	5.39645	NA	NA	NA	NA	NA	NA	0	1	1	0	2	NA	NA	-2.9093	4.36126	2.78224	-4.76746	NA	NA	NA	NA	0.00362238	1.29318e-05	0.00539854	1.86566e-06	NA	NA	NA	NA	0.221483	0.00107264	0.238372	0.000176704	NA	NA
INPP5B	NA	NA	NA	NA	NA	NA	Prostate	4.81202e-06	0.0017803	-4.57282	4.51532e-07	7.31708e-05	-5.04584	Small_Intestine_Terminal_Ileum	1.92745e-06	0.000619136	4.76089	5.21596e-08	1.14395e-05	5.44379	NA	NA	NA	NA	NA	NA	0	1	1	0	2	NA	NA	-2.9093	4.36126	2.90846	-4.77992	NA	NA	NA	NA	0.00362238	1.29318e-05	0.00363215	1.75365e-06	NA	NA	NA	NA	0.221483	0.00107264	0.203952	0.000166113	NA	NA
INPP5B	NA	NA	NA	NA	NA	NA	Prostate	4.81202e-06	0.0017803	-4.57282	4.51532e-07	7.31708e-05	-5.04584	Stomach	1.92745e-06	0.00064641	4.76089	5.21596e-08	1.38223e-05	5.44379	NA	NA	NA	NA	NA	NA	0	1	1	0	2	NA	NA	-2.9093	4.36126	2.90846	-4.77992	NA	NA	NA	NA	0.00362238	1.29318e-05	0.00363215	1.75365e-06	NA	NA	NA	NA	0.221483	0.00107264	0.193316	0.000179676	NA	NA
INPP5B	NA	NA	NA	NA	NA	NA	Prostate	4.81202e-06	0.0017803	-4.57282	4.51532e-07	7.31708e-05	-5.04584	Thyroid	1.92745e-06	0.000554544	4.76089	5.21596e-08	1.22609e-05	5.44379	NA	NA	NA	NA	NA	NA	0	1	1	0	2	NA	NA	-2.9093	4.36126	2.90846	-4.77992	NA	NA	NA	NA	0.00362238	1.29318e-05	0.00363215	1.75365e-06	NA	NA	NA	NA	0.221483	0.00107264	0.198788	0.0001616	NA	NA
INPP5B	NA	NA	NA	NA	NA	NA	Prostate	4.81202e-06	0.0017803	-4.57282	4.51532e-07	7.31708e-05	-5.04584	Uterus	1.92745e-06	0.000579255	4.76089	5.21596e-08	1.22327e-05	5.44379	NA	NA	NA	NA	NA	NA	0	1	1	0	2	NA	NA	-2.9093	4.36126	2.90846	-4.77992	NA	NA	NA	NA	0.00362238	1.29318e-05	0.00363215	1.75365e-06	NA	NA	NA	NA	0.221483	0.00107264	0.204837	0.000174362	NA	NA
INPP5B	NA	NA	NA	NA	NA	NA	Prostate	4.81202e-06	0.0017803	-4.57282	4.51532e-07	7.31708e-05	-5.04584	Whole_Blood	1.92745e-06	0.000634407	4.76089	5.21596e-08	1.05108e-05	5.44379	NA	NA	NA	NA	NA	NA	0	1	1	0	2	NA	NA	-2.9093	4.36126	2.90846	-4.77992	NA	NA	NA	NA	0.00362238	1.29318e-05	0.00363215	1.75365e-06	NA	NA	NA	NA	0.221483	0.00107264	0.204131	0.000156635	NA	NA
INPP5B	NA	NA	NA	NA	NA	NA	Prostate	4.81202e-06	0.0017803	-4.57282	4.51532e-07	7.31708e-05	-5.04584	smultixcan	8.7255e-07	0.000335512	-3.48071	6.79725e-08	1.29713e-05	-3.4341	NA	NA	NA	NA	NA	NA	0	1	1	0	2	NA	NA	-2.9093	4.36126	-2.44312	2.83732	NA	NA	NA	NA	0.00362238	1.29318e-05	0.000998263	9.49269e-06	NA	NA	NA	NA	0.221483	0.00107264	0.1016	0.000683133	NA	NA
INPP5B	NA	NA	NA	NA	NA	NA	smultixcan	5.45416e-06	0.000861041	-2.15415	3.3198e-05	0.00132559	-1.73169	Adipose_Visceral_Omentum	1.92745e-06	0.000603827	4.76089	5.21596e-08	1.17925e-05	5.44379	NA	NA	NA	NA	NA	NA	0	1	1	0	2	NA	NA	-1.75276	2.67519	2.90846	-4.77992	NA	NA	NA	NA	0.0023581	0.00497137	0.00363215	1.75365e-06	NA	NA	NA	NA	0.120147	0.0475679	0.209229	0.000163963	NA	NA
INPP5B	NA	NA	NA	NA	NA	NA	smultixcan	5.45416e-06	0.000861041	-2.15415	3.3198e-05	0.00132559	-1.73169	Adrenal_Gland	3.43653e-06	0.00102565	-4.64284	6.79725e-08	1.60184e-05	-5.39645	NA	NA	NA	NA	NA	NA	0	1	1	0	2	NA	NA	-1.75276	2.67519	-2.78224	4.76746	NA	NA	NA	NA	0.0023581	0.00497137	0.00539854	1.86566e-06	NA	NA	NA	NA	0.120147	0.0475679	0.253571	0.000181551	NA	NA
INPP5B	NA	NA	NA	NA	NA	NA	smultixcan	5.45416e-06	0.000861041	-2.15415	3.3198e-05	0.00132559	-1.73169	Artery_Aorta	1.92745e-06	0.000684514	4.76089	5.21596e-08	1.08872e-05	5.44379	NA	NA	NA	NA	NA	NA	0	1	1	0	2	NA	NA	-1.75276	2.67519	2.90846	-4.77992	NA	NA	NA	NA	0.0023581	0.00497137	0.00363215	1.75365e-06	NA	NA	NA	NA	0.120147	0.0475679	0.202025	0.000159901	NA	NA
INPP5B	NA	NA	NA	NA	NA	NA	smultixcan	5.45416e-06	0.000861041	-2.15415	3.3198e-05	0.00132559	-1.73169	Artery_Coronary	1.92745e-06	0.000635493	4.76089	5.21596e-08	1.18623e-05	5.44379	NA	NA	NA	NA	NA	NA	0	1	1	0	2	NA	NA	-1.75276	2.67519	2.90846	-4.77992	NA	NA	NA	NA	0.0023581	0.00497137	0.00363215	1.75365e-06	NA	NA	NA	NA	0.120147	0.0475679	0.202613	0.000182537	NA	NA
INPP5B	NA	NA	NA	NA	NA	NA	smultixcan	5.45416e-06	0.000861041	-2.15415	3.3198e-05	0.00132559	-1.73169	Artery_Tibial	1.93263e-06	0.000705023	4.76034	7.78809e-08	1.52424e-05	5.37197	NA	NA	NA	NA	NA	NA	0	1	1	0	2	NA	NA	-1.75276	2.67519	2.98872	-4.67407	NA	NA	NA	NA	0.0023581	0.00497137	0.00280148	2.95295e-06	NA	NA	NA	NA	0.120147	0.0475679	0.174328	0.000253724	NA	NA
INPP5B	NA	NA	NA	NA	NA	NA	smultixcan	5.45416e-06	0.000861041	-2.15415	3.3198e-05	0.00132559	-1.73169	Brain_Cerebellar_Hemisphere	7.13661e-07	0.000238956	4.95761	1.03483e-06	0.000127562	4.8849	NA	NA	NA	NA	NA	NA	0	1	1	0	2	NA	NA	-1.75276	2.67519	3.62697	-3.94708	NA	NA	NA	NA	0.0023581	0.00497137	0.000286763	7.91107e-05	NA	NA	NA	NA	0.120147	0.0475679	0.0472413	0.00391303	NA	NA
INPP5B	NA	NA	NA	NA	NA	NA	smultixcan	5.45416e-06	0.000861041	-2.15415	3.3198e-05	0.00132559	-1.73169	Brain_Frontal_Cortex_BA9	1.92745e-06	0.000707167	4.76089	5.21596e-08	1.19943e-05	5.44379	NA	NA	NA	NA	NA	NA	0	1	1	0	2	NA	NA	-1.75276	2.67519	2.90846	-4.77992	NA	NA	NA	NA	0.0023581	0.00497137	0.00363215	1.75365e-06	NA	NA	NA	NA	0.120147	0.0475679	0.203452	0.000173695	NA	NA
INPP5B	NA	NA	NA	NA	NA	NA	smultixcan	5.45416e-06	0.000861041	-2.15415	3.3198e-05	0.00132559	-1.73169	Brain_Nucleus_accumbens_basal_ganglia	3.43653e-06	0.00105205	-4.64284	6.79725e-08	1.49429e-05	-5.39645	NA	NA	NA	NA	NA	NA	0	1	1	0	2	NA	NA	-1.75276	2.67519	-2.78224	4.76746	NA	NA	NA	NA	0.0023581	0.00497137	0.00539854	1.86566e-06	NA	NA	NA	NA	0.120147	0.0475679	0.257037	0.000187612	NA	NA
INPP5B	NA	NA	NA	NA	NA	NA	smultixcan	5.45416e-06	0.000861041	-2.15415	3.3198e-05	0.00132559	-1.73169	Brain_Spinal_cord_cervical_c-1	1.92745e-06	0.00063428	4.76089	5.21596e-08	1.24457e-05	5.44379	NA	NA	NA	NA	NA	NA	0	1	1	0	2	NA	NA	-1.75276	2.67519	2.90846	-4.77992	NA	NA	NA	NA	0.0023581	0.00497137	0.00363215	1.75365e-06	NA	NA	NA	NA	0.120147	0.0475679	0.215942	0.000198286	NA	NA
INPP5B	NA	NA	NA	NA	NA	NA	smultixcan	5.45416e-06	0.000861041	-2.15415	3.3198e-05	0.00132559	-1.73169	Breast_Mammary_Tissue	1.92745e-06	0.000625162	4.76089	5.21596e-08	1.06436e-05	5.44379	NA	NA	NA	NA	NA	NA	0	1	1	0	2	NA	NA	-1.75276	2.67519	2.90846	-4.77992	NA	NA	NA	NA	0.0023581	0.00497137	0.00363215	1.75365e-06	NA	NA	NA	NA	0.120147	0.0475679	0.206188	0.000167514	NA	NA
INPP5B	NA	NA	NA	NA	NA	NA	smultixcan	5.45416e-06	0.000861041	-2.15415	3.3198e-05	0.00132559	-1.73169	Cells_EBV-transformed_lymphocytes	1.92745e-06	0.000589885	4.76089	5.21596e-08	1.06085e-05	5.44379	NA	NA	NA	NA	NA	NA	0	1	1	0	2	NA	NA	-1.75276	2.67519	2.90846	-4.77992	NA	NA	NA	NA	0.0023581	0.00497137	0.00363215	1.75365e-06	NA	NA	NA	NA	0.120147	0.0475679	0.197173	0.000143745	NA	NA
INPP5B	NA	NA	NA	NA	NA	NA	smultixcan	5.45416e-06	0.000861041	-2.15415	3.3198e-05	0.00132559	-1.73169	Colon_Sigmoid	1.87198e-06	0.000644127	4.76677	7.55483e-08	1.51614e-05	5.37745	NA	NA	NA	NA	NA	NA	0	1	1	0	2	NA	NA	-1.75276	2.67519	2.99352	-4.6782	NA	NA	NA	NA	0.0023581	0.00497137	0.00275779	2.8941e-06	NA	NA	NA	NA	0.120147	0.0475679	0.18851	0.000250477	NA	NA
INPP5B	NA	NA	NA	NA	NA	NA	smultixcan	5.45416e-06	0.000861041	-2.15415	3.3198e-05	0.00132559	-1.73169	Colon_Transverse	1.92745e-06	0.000650871	4.76089	5.21596e-08	1.17423e-05	5.44379	NA	NA	NA	NA	NA	NA	0	1	1	0	2	NA	NA	-1.75276	2.67519	2.90846	-4.77992	NA	NA	NA	NA	0.0023581	0.00497137	0.00363215	1.75365e-06	NA	NA	NA	NA	0.120147	0.0475679	0.196638	0.000180204	NA	NA
INPP5B	NA	NA	NA	NA	NA	NA	smultixcan	5.45416e-06	0.000861041	-2.15415	3.3198e-05	0.00132559	-1.73169	Esophagus_Mucosa	1.92745e-06	0.000573437	4.76089	5.21596e-08	1.23698e-05	5.44379	NA	NA	NA	NA	NA	NA	0	1	1	0	2	NA	NA	-1.75276	2.67519	2.90846	-4.77992	NA	NA	NA	NA	0.0023581	0.00497137	0.00363215	1.75365e-06	NA	NA	NA	NA	0.120147	0.0475679	0.190646	0.000161429	NA	NA
INPP5B	NA	NA	NA	NA	NA	NA	smultixcan	5.45416e-06	0.000861041	-2.15415	3.3198e-05	0.00132559	-1.73169	Esophagus_Muscularis	1.92745e-06	0.000633572	4.76089	5.21596e-08	1.17793e-05	5.44379	NA	NA	NA	NA	NA	NA	0	1	1	0	2	NA	NA	-1.75276	2.67519	2.90846	-4.77992	NA	NA	NA	NA	0.0023581	0.00497137	0.00363215	1.75365e-06	NA	NA	NA	NA	0.120147	0.0475679	0.200095	0.000160887	NA	NA
INPP5B	NA	NA	NA	NA	NA	NA	smultixcan	5.45416e-06	0.000861041	-2.15415	3.3198e-05	0.00132559	-1.73169	Heart_Atrial_Appendage	3.43653e-06	0.00119239	-4.64284	6.79725e-08	1.62776e-05	-5.39645	NA	NA	NA	NA	NA	NA	0	1	1	0	2	NA	NA	-1.75276	2.67519	-2.78224	4.76746	NA	NA	NA	NA	0.0023581	0.00497137	0.00539854	1.86566e-06	NA	NA	NA	NA	0.120147	0.0475679	0.246124	0.000186918	NA	NA
INPP5B	NA	NA	NA	NA	NA	NA	smultixcan	5.45416e-06	0.000861041	-2.15415	3.3198e-05	0.00132559	-1.73169	Heart_Left_Ventricle	3.43653e-06	0.00102237	-4.64284	6.79725e-08	1.80009e-05	-5.39645	NA	NA	NA	NA	NA	NA	0	1	1	0	2	NA	NA	-1.75276	2.67519	-2.78224	4.76746	NA	NA	NA	NA	0.0023581	0.00497137	0.00539854	1.86566e-06	NA	NA	NA	NA	0.120147	0.0475679	0.248356	0.000187495	NA	NA
INPP5B	NA	NA	NA	NA	NA	NA	smultixcan	5.45416e-06	0.000861041	-2.15415	3.3198e-05	0.00132559	-1.73169	Kidney_Cortex	1.92745e-06	0.00072304	4.76089	5.21596e-08	1.84276e-05	5.44379	NA	NA	NA	NA	NA	NA	0	1	1	0	2	NA	NA	-1.75276	2.67519	2.90846	-4.77992	NA	NA	NA	NA	0.0023581	0.00497137	0.00363215	1.75365e-06	NA	NA	NA	NA	0.120147	0.0475679	0.202279	0.000212312	NA	NA
INPP5B	NA	NA	NA	NA	NA	NA	smultixcan	5.45416e-06	0.000861041	-2.15415	3.3198e-05	0.00132559	-1.73169	Lung	1.92745e-06	0.00054636	4.76089	5.21596e-08	1.16858e-05	5.44379	NA	NA	NA	NA	NA	NA	0	1	1	0	2	NA	NA	-1.75276	2.67519	2.90846	-4.77992	NA	NA	NA	NA	0.0023581	0.00497137	0.00363215	1.75365e-06	NA	NA	NA	NA	0.120147	0.0475679	0.190848	0.000170766	NA	NA
INPP5B	NA	NA	NA	NA	NA	NA	smultixcan	5.45416e-06	0.000861041	-2.15415	3.3198e-05	0.00132559	-1.73169	Minor_Salivary_Gland	1.92745e-06	0.000620484	4.76089	5.21596e-08	1.15332e-05	5.44379	NA	NA	NA	NA	NA	NA	0	1	1	0	2	NA	NA	-1.75276	2.67519	2.90846	-4.77992	NA	NA	NA	NA	0.0023581	0.00497137	0.00363215	1.75365e-06	NA	NA	NA	NA	0.120147	0.0475679	0.191691	0.000168684	NA	NA
INPP5B	NA	NA	NA	NA	NA	NA	smultixcan	5.45416e-06	0.000861041	-2.15415	3.3198e-05	0.00132559	-1.73169	Muscle_Skeletal	1.92745e-06	0.000650729	4.76089	5.21596e-08	1.29693e-05	5.44379	NA	NA	NA	NA	NA	NA	0	1	1	0	2	NA	NA	-1.75276	2.67519	2.90846	-4.77992	NA	NA	NA	NA	0.0023581	0.00497137	0.00363215	1.75365e-06	NA	NA	NA	NA	0.120147	0.0475679	0.185546	0.000167781	NA	NA
INPP5B	NA	NA	NA	NA	NA	NA	smultixcan	5.45416e-06	0.000861041	-2.15415	3.3198e-05	0.00132559	-1.73169	Pituitary	1.92745e-06	0.000654165	4.76089	5.21596e-08	1.25923e-05	5.44379	NA	NA	NA	NA	NA	NA	0	1	1	0	2	NA	NA	-1.75276	2.67519	2.90846	-4.77992	NA	NA	NA	NA	0.0023581	0.00497137	0.00363215	1.75365e-06	NA	NA	NA	NA	0.120147	0.0475679	0.216666	0.000173679	NA	NA
INPP5B	NA	NA	NA	NA	NA	NA	smultixcan	5.45416e-06	0.000861041	-2.15415	3.3198e-05	0.00132559	-1.73169	Skin_Not_Sun_Exposed_Suprapubic	3.43653e-06	0.000965117	4.64284	6.79725e-08	1.71778e-05	5.39645	NA	NA	NA	NA	NA	NA	0	1	1	0	2	NA	NA	-1.75276	2.67519	2.78224	-4.76746	NA	NA	NA	NA	0.0023581	0.00497137	0.00539854	1.86566e-06	NA	NA	NA	NA	0.120147	0.0475679	0.238372	0.000176704	NA	NA
INPP5B	NA	NA	NA	NA	NA	NA	smultixcan	5.45416e-06	0.000861041	-2.15415	3.3198e-05	0.00132559	-1.73169	Small_Intestine_Terminal_Ileum	1.92745e-06	0.000619136	4.76089	5.21596e-08	1.14395e-05	5.44379	NA	NA	NA	NA	NA	NA	0	1	1	0	2	NA	NA	-1.75276	2.67519	2.90846	-4.77992	NA	NA	NA	NA	0.0023581	0.00497137	0.00363215	1.75365e-06	NA	NA	NA	NA	0.120147	0.0475679	0.203952	0.000166113	NA	NA
INPP5B	NA	NA	NA	NA	NA	NA	smultixcan	5.45416e-06	0.000861041	-2.15415	3.3198e-05	0.00132559	-1.73169	Stomach	1.92745e-06	0.00064641	4.76089	5.21596e-08	1.38223e-05	5.44379	NA	NA	NA	NA	NA	NA	0	1	1	0	2	NA	NA	-1.75276	2.67519	2.90846	-4.77992	NA	NA	NA	NA	0.0023581	0.00497137	0.00363215	1.75365e-06	NA	NA	NA	NA	0.120147	0.0475679	0.193316	0.000179676	NA	NA
INPP5B	NA	NA	NA	NA	NA	NA	smultixcan	5.45416e-06	0.000861041	-2.15415	3.3198e-05	0.00132559	-1.73169	Thyroid	1.92745e-06	0.000554544	4.76089	5.21596e-08	1.22609e-05	5.44379	NA	NA	NA	NA	NA	NA	0	1	1	0	2	NA	NA	-1.75276	2.67519	2.90846	-4.77992	NA	NA	NA	NA	0.0023581	0.00497137	0.00363215	1.75365e-06	NA	NA	NA	NA	0.120147	0.0475679	0.198788	0.0001616	NA	NA
INPP5B	NA	NA	NA	NA	NA	NA	smultixcan	5.45416e-06	0.000861041	-2.15415	3.3198e-05	0.00132559	-1.73169	Uterus	1.92745e-06	0.000579255	4.76089	5.21596e-08	1.22327e-05	5.44379	NA	NA	NA	NA	NA	NA	0	1	1	0	2	NA	NA	-1.75276	2.67519	2.90846	-4.77992	NA	NA	NA	NA	0.0023581	0.00497137	0.00363215	1.75365e-06	NA	NA	NA	NA	0.120147	0.0475679	0.204837	0.000174362	NA	NA
INPP5B	NA	NA	NA	NA	NA	NA	smultixcan	5.45416e-06	0.000861041	-2.15415	3.3198e-05	0.00132559	-1.73169	Whole_Blood	1.92745e-06	0.000634407	4.76089	5.21596e-08	1.05108e-05	5.44379	NA	NA	NA	NA	NA	NA	0	1	1	0	2	NA	NA	-1.75276	2.67519	2.90846	-4.77992	NA	NA	NA	NA	0.0023581	0.00497137	0.00363215	1.75365e-06	NA	NA	NA	NA	0.120147	0.0475679	0.204131	0.000156635	NA	NA
INPP5B	NA	NA	NA	NA	NA	NA	smultixcan	5.45416e-06	0.000861041	-2.15415	3.3198e-05	0.00132559	-1.73169	smultixcan	8.7255e-07	0.000335512	-3.48071	6.79725e-08	1.29713e-05	-3.4341	NA	NA	NA	NA	NA	NA	0	1	1	0	2	NA	NA	-1.75276	2.67519	-2.44312	2.83732	NA	NA	NA	NA	0.0023581	0.00497137	0.000998263	9.49269e-06	NA	NA	NA	NA	0.120147	0.0475679	0.1016	0.000683133	NA	NA
IRF5	NA	NA	NA	NA	NA	NA	Cells_Cultured_fibroblasts	1.39834e-05	0.00451173	4.34412	1.40652e-07	2.77288e-05	5.26439	Cells_EBV-transformed_lymphocytes	4.29063e-05	0.00811642	4.09125	1.64388e-06	0.000174041	4.7929	NA	NA	NA	NA	NA	NA	0	1	1	0	2	NA	NA	2.53905	-4.68307	2.3758	-4.26199	NA	NA	NA	NA	0.0111154	2.82616e-06	0.017511	2.02618e-05	NA	NA	NA	NA	0.363052	0.000280542	0.414439	0.00118156	NA	NA
IRF5	NA	NA	NA	NA	NA	NA	Cells_Cultured_fibroblasts	1.39834e-05	0.00451173	4.34412	1.40652e-07	2.77288e-05	5.26439	Skin_Not_Sun_Exposed_Suprapubic	4.29063e-05	0.00812402	4.09125	1.64388e-06	0.000222405	4.7929	NA	NA	NA	NA	NA	NA	0	1	1	0	2	NA	NA	2.53905	-4.68307	2.3758	-4.26199	NA	NA	NA	NA	0.0111154	2.82616e-06	0.017511	2.02618e-05	NA	NA	NA	NA	0.363052	0.000280542	0.406517	0.00134678	NA	NA
IRF5	NA	NA	NA	NA	NA	NA	Cells_Cultured_fibroblasts	1.39834e-05	0.00451173	4.34412	1.40652e-07	2.77288e-05	5.26439	Spleen	4.29063e-05	0.00882555	4.09125	1.64388e-06	0.000201246	4.7929	NA	NA	NA	NA	NA	NA	0	1	1	0	2	NA	NA	2.53905	-4.68307	2.3758	-4.26199	NA	NA	NA	NA	0.0111154	2.82616e-06	0.017511	2.02618e-05	NA	NA	NA	NA	0.363052	0.000280542	0.390184	0.00125663	NA	NA
IRF5	NA	NA	NA	NA	NA	NA	Cells_Cultured_fibroblasts	1.39834e-05	0.00451173	4.34412	1.40652e-07	2.77288e-05	5.26439	smultixcan	4.29063e-05	0.00813951	-4.09125	1.64388e-06	0.000192116	-4.7929	NA	NA	NA	NA	NA	NA	0	1	1	0	2	NA	NA	2.53905	-4.68307	-2.3728	4.26199	NA	NA	NA	NA	0.0111154	2.82616e-06	0.0176539	2.02618e-05	NA	NA	NA	NA	0.363052	0.000280542	0.40431	0.00128421	NA	NA
IRF5	NA	NA	NA	NA	NA	NA	Heart_Left_Ventricle	1.76388e-05	0.00500762	4.29286	1.50492e-07	3.0226e-05	5.25196	Cells_EBV-transformed_lymphocytes	4.29063e-05	0.00811642	4.09125	1.64388e-06	0.000174041	4.7929	NA	NA	NA	NA	NA	NA	0	1	1	0	2	NA	NA	2.48759	-4.6883	2.3758	-4.26199	NA	NA	NA	NA	0.012861	2.75484e-06	0.017511	2.02618e-05	NA	NA	NA	NA	0.402177	0.000289183	0.414439	0.00118156	NA	NA
IRF5	NA	NA	NA	NA	NA	NA	Heart_Left_Ventricle	1.76388e-05	0.00500762	4.29286	1.50492e-07	3.0226e-05	5.25196	Skin_Not_Sun_Exposed_Suprapubic	4.29063e-05	0.00812402	4.09125	1.64388e-06	0.000222405	4.7929	NA	NA	NA	NA	NA	NA	0	1	1	0	2	NA	NA	2.48759	-4.6883	2.3758	-4.26199	NA	NA	NA	NA	0.012861	2.75484e-06	0.017511	2.02618e-05	NA	NA	NA	NA	0.402177	0.000289183	0.406517	0.00134678	NA	NA
IRF5	NA	NA	NA	NA	NA	NA	Heart_Left_Ventricle	1.76388e-05	0.00500762	4.29286	1.50492e-07	3.0226e-05	5.25196	Spleen	4.29063e-05	0.00882555	4.09125	1.64388e-06	0.000201246	4.7929	NA	NA	NA	NA	NA	NA	0	1	1	0	2	NA	NA	2.48759	-4.6883	2.3758	-4.26199	NA	NA	NA	NA	0.012861	2.75484e-06	0.017511	2.02618e-05	NA	NA	NA	NA	0.402177	0.000289183	0.390184	0.00125663	NA	NA
IRF5	NA	NA	NA	NA	NA	NA	Heart_Left_Ventricle	1.76388e-05	0.00500762	4.29286	1.50492e-07	3.0226e-05	5.25196	smultixcan	4.29063e-05	0.00813951	-4.09125	1.64388e-06	0.000192116	-4.7929	NA	NA	NA	NA	NA	NA	0	1	1	0	2	NA	NA	2.48759	-4.6883	-2.3728	4.26199	NA	NA	NA	NA	0.012861	2.75484e-06	0.0176539	2.02618e-05	NA	NA	NA	NA	0.402177	0.000289183	0.40431	0.00128421	NA	NA
IRF5	NA	NA	NA	NA	NA	NA	Skin_Not_Sun_Exposed_Suprapubic	4.29063e-05	0.00875358	4.09125	1.64388e-06	0.000231246	4.7929	Cells_EBV-transformed_lymphocytes	4.29063e-05	0.00811642	4.09125	1.64388e-06	0.000174041	4.7929	NA	NA	NA	NA	NA	NA	0	1	1	0	2	NA	NA	2.4474	-4.26199	2.3758	-4.26199	NA	NA	NA	NA	0.0143892	2.02618e-05	0.017511	2.02618e-05	NA	NA	NA	NA	0.395492	0.00170487	0.414439	0.00118156	NA	NA
IRF5	NA	NA	NA	NA	NA	NA	Skin_Not_Sun_Exposed_Suprapubic	4.29063e-05	0.00875358	4.09125	1.64388e-06	0.000231246	4.7929	Skin_Not_Sun_Exposed_Suprapubic	4.29063e-05	0.00812402	4.09125	1.64388e-06	0.000222405	4.7929	NA	NA	NA	NA	NA	NA	0	1	1	0	2	NA	NA	2.4474	-4.26199	2.3758	-4.26199	NA	NA	NA	NA	0.0143892	2.02618e-05	0.017511	2.02618e-05	NA	NA	NA	NA	0.395492	0.00170487	0.406517	0.00134678	NA	NA
IRF5	NA	NA	NA	NA	NA	NA	Skin_Not_Sun_Exposed_Suprapubic	4.29063e-05	0.00875358	4.09125	1.64388e-06	0.000231246	4.7929	Spleen	4.29063e-05	0.00882555	4.09125	1.64388e-06	0.000201246	4.7929	NA	NA	NA	NA	NA	NA	0	1	1	0	2	NA	NA	2.4474	-4.26199	2.3758	-4.26199	NA	NA	NA	NA	0.0143892	2.02618e-05	0.017511	2.02618e-05	NA	NA	NA	NA	0.395492	0.00170487	0.390184	0.00125663	NA	NA
IRF5	NA	NA	NA	NA	NA	NA	Skin_Not_Sun_Exposed_Suprapubic	4.29063e-05	0.00875358	4.09125	1.64388e-06	0.000231246	4.7929	smultixcan	4.29063e-05	0.00813951	-4.09125	1.64388e-06	0.000192116	-4.7929	NA	NA	NA	NA	NA	NA	0	1	1	0	2	NA	NA	2.4474	-4.26199	-2.3728	4.26199	NA	NA	NA	NA	0.0143892	2.02618e-05	0.0176539	2.02618e-05	NA	NA	NA	NA	0.395492	0.00170487	0.40431	0.00128421	NA	NA
LINC02009	NA	NA	NA	NA	NA	NA	Brain_Amygdala	2.04455e-17	5.30662e-14	8.49123	3.25879e-08	8.46368e-06	5.52693	Breast_Mammary_Tissue	1.5986e-06	0.000523534	-4.7985	2.30092e-05	0.00187718	-4.23349	NA	NA	NA	NA	NA	NA	0	1	1	0	2	NA	NA	7.85518	-3.0722	-3.72124	3.22534	NA	NA	NA	NA	3.99198e-15	0.00212487	0.00019825	0.00125825	NA	NA	NA	NA	2.17722e-11	0.0501254	0.0340323	0.0305026	NA	NA
LINC02009	NA	NA	NA	NA	NA	NA	Brain_Amygdala	2.04455e-17	5.30662e-14	8.49123	3.25879e-08	8.46368e-06	5.52693	smultixcan	1.5986e-06	0.000566967	-4.7985	2.30092e-05	0.00174236	-4.23349	NA	NA	NA	NA	NA	NA	0	1	1	0	2	NA	NA	7.85518	-3.0722	-3.72124	3.22534	NA	NA	NA	NA	3.99198e-15	0.00212487	0.00019825	0.00125825	NA	NA	NA	NA	2.17722e-11	0.0501254	0.0347849	0.0288325	NA	NA
LINC02009	NA	NA	NA	NA	NA	NA	Brain_Putamen_basal_ganglia	2.04455e-17	5.74467e-14	8.49123	3.25879e-08	6.71962e-06	5.52693	Breast_Mammary_Tissue	1.5986e-06	0.000523534	-4.7985	2.30092e-05	0.00187718	-4.23349	NA	NA	NA	NA	NA	NA	0	1	1	0	2	NA	NA	7.85518	-3.0722	-3.72124	3.22534	NA	NA	NA	NA	3.99198e-15	0.00212487	0.00019825	0.00125825	NA	NA	NA	NA	2.35187e-11	0.0451554	0.0340323	0.0305026	NA	NA
LINC02009	NA	NA	NA	NA	NA	NA	Brain_Putamen_basal_ganglia	2.04455e-17	5.74467e-14	8.49123	3.25879e-08	6.71962e-06	5.52693	smultixcan	1.5986e-06	0.000566967	-4.7985	2.30092e-05	0.00174236	-4.23349	NA	NA	NA	NA	NA	NA	0	1	1	0	2	NA	NA	7.85518	-3.0722	-3.72124	3.22534	NA	NA	NA	NA	3.99198e-15	0.00212487	0.00019825	0.00125825	NA	NA	NA	NA	2.35187e-11	0.0451554	0.0347849	0.0288325	NA	NA
LINC02009	NA	NA	NA	NA	NA	NA	Colon_Sigmoid	2.04455e-17	6.14284e-14	8.49123	3.25879e-08	8.5123e-06	5.52693	Breast_Mammary_Tissue	1.5986e-06	0.000523534	-4.7985	2.30092e-05	0.00187718	-4.23349	NA	NA	NA	NA	NA	NA	0	1	1	0	2	NA	NA	7.85518	-3.0722	-3.72124	3.22534	NA	NA	NA	NA	3.99198e-15	0.00212487	0.00019825	0.00125825	NA	NA	NA	NA	2.50556e-11	0.0483777	0.0340323	0.0305026	NA	NA
LINC02009	NA	NA	NA	NA	NA	NA	Colon_Sigmoid	2.04455e-17	6.14284e-14	8.49123	3.25879e-08	8.5123e-06	5.52693	smultixcan	1.5986e-06	0.000566967	-4.7985	2.30092e-05	0.00174236	-4.23349	NA	NA	NA	NA	NA	NA	0	1	1	0	2	NA	NA	7.85518	-3.0722	-3.72124	3.22534	NA	NA	NA	NA	3.99198e-15	0.00212487	0.00019825	0.00125825	NA	NA	NA	NA	2.50556e-11	0.0483777	0.0347849	0.0288325	NA	NA
LINC02009	NA	NA	NA	NA	NA	NA	Nerve_Tibial	2.04455e-17	5.39188e-14	8.49123	3.25879e-08	7.44932e-06	5.52693	Breast_Mammary_Tissue	1.5986e-06	0.000523534	-4.7985	2.30092e-05	0.00187718	-4.23349	NA	NA	NA	NA	NA	NA	0	1	1	0	2	NA	NA	7.85518	1.40453	-3.72124	3.22534	NA	NA	NA	NA	3.99198e-15	0.160161	0.00019825	0.00125825	NA	NA	NA	NA	2.72772e-11	0.521649	0.0340323	0.0305026	NA	NA
LINC02009	NA	NA	NA	NA	NA	NA	Nerve_Tibial	2.04455e-17	5.39188e-14	8.49123	3.25879e-08	7.44932e-06	5.52693	smultixcan	1.5986e-06	0.000566967	-4.7985	2.30092e-05	0.00174236	-4.23349	NA	NA	NA	NA	NA	NA	0	1	1	0	2	NA	NA	7.85518	1.40453	-3.72124	3.22534	NA	NA	NA	NA	3.99198e-15	0.160161	0.00019825	0.00125825	NA	NA	NA	NA	2.72772e-11	0.521649	0.0347849	0.0288325	NA	NA
LINC02009	NA	NA	NA	NA	NA	NA	Prostate	2.04455e-17	6.05135e-14	8.49123	3.25879e-08	7.20118e-06	5.52693	Breast_Mammary_Tissue	1.5986e-06	0.000523534	-4.7985	2.30092e-05	0.00187718	-4.23349	NA	NA	NA	NA	NA	NA	0	1	1	0	2	NA	NA	7.85518	-3.0722	-3.72124	3.22534	NA	NA	NA	NA	3.99198e-15	0.00212487	0.00019825	0.00125825	NA	NA	NA	NA	2.47742e-11	0.0463736	0.0340323	0.0305026	NA	NA
LINC02009	NA	NA	NA	NA	NA	NA	Prostate	2.04455e-17	6.05135e-14	8.49123	3.25879e-08	7.20118e-06	5.52693	smultixcan	1.5986e-06	0.000566967	-4.7985	2.30092e-05	0.00174236	-4.23349	NA	NA	NA	NA	NA	NA	0	1	1	0	2	NA	NA	7.85518	-3.0722	-3.72124	3.22534	NA	NA	NA	NA	3.99198e-15	0.00212487	0.00019825	0.00125825	NA	NA	NA	NA	2.47742e-11	0.0463736	0.0347849	0.0288325	NA	NA
LINC02009	NA	NA	NA	NA	NA	NA	Stomach	2.04455e-17	4.7593e-14	8.49123	3.25879e-08	6.64377e-06	5.52693	Breast_Mammary_Tissue	1.5986e-06	0.000523534	-4.7985	2.30092e-05	0.00187718	-4.23349	NA	NA	NA	NA	NA	NA	0	1	1	0	2	NA	NA	7.85518	-3.0722	-3.72124	3.22534	NA	NA	NA	NA	3.99198e-15	0.00212487	0.00019825	0.00125825	NA	NA	NA	NA	1.62008e-11	0.048169	0.0340323	0.0305026	NA	NA
LINC02009	NA	NA	NA	NA	NA	NA	Stomach	2.04455e-17	4.7593e-14	8.49123	3.25879e-08	6.64377e-06	5.52693	smultixcan	1.5986e-06	0.000566967	-4.7985	2.30092e-05	0.00174236	-4.23349	NA	NA	NA	NA	NA	NA	0	1	1	0	2	NA	NA	7.85518	-3.0722	-3.72124	3.22534	NA	NA	NA	NA	3.99198e-15	0.00212487	0.00019825	0.00125825	NA	NA	NA	NA	1.62008e-11	0.048169	0.0347849	0.0288325	NA	NA
LINC02009	NA	NA	NA	NA	NA	NA	Testis	2.04455e-17	6.10502e-14	8.49123	3.25879e-08	8.69888e-06	5.52693	Breast_Mammary_Tissue	1.5986e-06	0.000523534	-4.7985	2.30092e-05	0.00187718	-4.23349	NA	NA	NA	NA	NA	NA	0	1	1	0	2	NA	NA	7.85518	-3.0722	-3.72124	3.22534	NA	NA	NA	NA	3.99198e-15	0.00212487	0.00019825	0.00125825	NA	NA	NA	NA	3.10775e-11	0.0531562	0.0340323	0.0305026	NA	NA
LINC02009	NA	NA	NA	NA	NA	NA	Testis	2.04455e-17	6.10502e-14	8.49123	3.25879e-08	8.69888e-06	5.52693	smultixcan	1.5986e-06	0.000566967	-4.7985	2.30092e-05	0.00174236	-4.23349	NA	NA	NA	NA	NA	NA	0	1	1	0	2	NA	NA	7.85518	-3.0722	-3.72124	3.22534	NA	NA	NA	NA	3.99198e-15	0.00212487	0.00019825	0.00125825	NA	NA	NA	NA	3.10775e-11	0.0531562	0.0347849	0.0288325	NA	NA
LINC02009	NA	NA	NA	NA	NA	NA	Uterus	2.04455e-17	7.31403e-14	8.49123	3.25879e-08	7.19774e-06	5.52693	Breast_Mammary_Tissue	1.5986e-06	0.000523534	-4.7985	2.30092e-05	0.00187718	-4.23349	NA	NA	NA	NA	NA	NA	0	1	1	0	2	NA	NA	7.85518	-3.0722	-3.72124	3.22534	NA	NA	NA	NA	3.99198e-15	0.00212487	0.00019825	0.00125825	NA	NA	NA	NA	4.49217e-11	0.0505573	0.0340323	0.0305026	NA	NA
LINC02009	NA	NA	NA	NA	NA	NA	Uterus	2.04455e-17	7.31403e-14	8.49123	3.25879e-08	7.19774e-06	5.52693	smultixcan	1.5986e-06	0.000566967	-4.7985	2.30092e-05	0.00174236	-4.23349	NA	NA	NA	NA	NA	NA	0	1	1	0	2	NA	NA	7.85518	-3.0722	-3.72124	3.22534	NA	NA	NA	NA	3.99198e-15	0.00212487	0.00019825	0.00125825	NA	NA	NA	NA	4.49217e-11	0.0505573	0.0347849	0.0288325	NA	NA
LINC02009	NA	NA	NA	NA	NA	NA	Vagina	2.04455e-17	5.33065e-14	8.49123	3.25879e-08	7.54228e-06	5.52693	Breast_Mammary_Tissue	1.5986e-06	0.000523534	-4.7985	2.30092e-05	0.00187718	-4.23349	NA	NA	NA	NA	NA	NA	0	1	1	0	2	NA	NA	7.85518	-3.0722	-3.72124	3.22534	NA	NA	NA	NA	3.99198e-15	0.00212487	0.00019825	0.00125825	NA	NA	NA	NA	4.3804e-11	0.0504833	0.0340323	0.0305026	NA	NA
LINC02009	NA	NA	NA	NA	NA	NA	Vagina	2.04455e-17	5.33065e-14	8.49123	3.25879e-08	7.54228e-06	5.52693	smultixcan	1.5986e-06	0.000566967	-4.7985	2.30092e-05	0.00174236	-4.23349	NA	NA	NA	NA	NA	NA	0	1	1	0	2	NA	NA	7.85518	-3.0722	-3.72124	3.22534	NA	NA	NA	NA	3.99198e-15	0.00212487	0.00019825	0.00125825	NA	NA	NA	NA	4.3804e-11	0.0504833	0.0347849	0.0288325	NA	NA
LINC02009	NA	NA	NA	NA	NA	NA	smultixcan	1.28403e-16	1.22135e-13	2.63412	9.10365e-07	6.99539e-05	1.39182	Breast_Mammary_Tissue	1.5986e-06	0.000523534	-4.7985	2.30092e-05	0.00187718	-4.23349	NA	NA	NA	NA	NA	NA	0	1	1	0	2	NA	NA	2.61169	-0.210875	-3.72124	3.22534	NA	NA	NA	NA	3.47964e-15	0.00790067	0.00019825	0.00125825	NA	NA	NA	NA	5.4265e-12	0.0648408	0.0340323	0.0305026	NA	NA
LINC02009	NA	NA	NA	NA	NA	NA	smultixcan	1.28403e-16	1.22135e-13	2.63412	9.10365e-07	6.99539e-05	1.39182	smultixcan	1.5986e-06	0.000566967	-4.7985	2.30092e-05	0.00174236	-4.23349	NA	NA	NA	NA	NA	NA	0	1	1	0	2	NA	NA	2.61169	-0.210875	-3.72124	3.22534	NA	NA	NA	NA	3.47964e-15	0.00790067	0.00019825	0.00125825	NA	NA	NA	NA	5.4265e-12	0.0648408	0.0347849	0.0288325	NA	NA
MICB	NA	NA	NA	NA	NA	NA	Pancreas	2.6267e-15	7.4769e-12	7.90747	3.17569e-13	1.50099e-10	7.28673	Brain_Cerebellar_Hemisphere	2.18484e-15	2.95947e-12	7.93038	3.78504e-13	1.49175e-10	7.26303	NA	NA	NA	NA	NA	NA	0	1	1	0	2	NA	NA	0.48078	-5.76925	5.89072	-5.73416	NA	NA	NA	NA	0.630673	7.9626e-09	3.84525e-09	9.79979e-09	NA	NA	NA	NA	0.958101	1.98325e-06	6.75695e-06	1.79918e-06	NA	NA
MICB	NA	NA	NA	NA	NA	NA	Pancreas	2.6267e-15	7.4769e-12	7.90747	3.17569e-13	1.50099e-10	7.28673	smultixcan	5.2285e-17	9.63073e-14	3.32941	1.5566e-18	1.07886e-15	3.40807	NA	NA	NA	NA	NA	NA	0	1	1	0	2	NA	NA	0.48078	-5.76925	2.27391	-1.49061	NA	NA	NA	NA	0.630673	7.9626e-09	2.22543e-09	3.56462e-19	NA	NA	NA	NA	0.958101	1.98325e-06	3.15873e-06	2.51076e-16	NA	NA
MICB	NA	NA	NA	NA	NA	NA	smultixcan	4.04351e-13	2.49866e-10	2.11975	1.44344e-17	5.62487e-15	3.46722	Brain_Cerebellar_Hemisphere	2.18484e-15	2.95947e-12	7.93038	3.78504e-13	1.49175e-10	7.26303	NA	NA	NA	NA	NA	NA	0	1	1	0	2	NA	NA	-0.225565	-0.518773	5.89072	-5.73416	NA	NA	NA	NA	0.000913617	3.94608e-11	3.84525e-09	9.79979e-09	NA	NA	NA	NA	0.0749888	6.82923e-09	6.75695e-06	1.79918e-06	NA	NA
MICB	NA	NA	NA	NA	NA	NA	smultixcan	4.04351e-13	2.49866e-10	2.11975	1.44344e-17	5.62487e-15	3.46722	smultixcan	5.2285e-17	9.63073e-14	3.32941	1.5566e-18	1.07886e-15	3.40807	NA	NA	NA	NA	NA	NA	0	1	1	0	2	NA	NA	-0.225565	-0.518773	2.27391	-1.49061	NA	NA	NA	NA	0.000913617	3.94608e-11	2.22543e-09	3.56462e-19	NA	NA	NA	NA	0.0749888	6.82923e-09	3.15873e-06	2.51076e-16	NA	NA
NPNT	NA	NA	NA	NA	NA	NA	Adipose_Subcutaneous	2.34962e-10	3.66247e-07	6.33655	9.48146e-13	4.17145e-10	7.13783	Adipose_Subcutaneous	8.33065e-19	2.48223e-15	8.8555	1.52397e-23	1.44462e-20	10	NA	NA	NA	NA	NA	NA	0	1	1	0	2	NA	NA	3.97251	-6.19485	5.50199	-8.69981	NA	NA	NA	NA	7.11203e-05	5.83416e-10	3.7552e-08	3.32426e-18	NA	NA	NA	NA	0.0263206	1.59831e-07	3.61199e-05	2.23234e-15	NA	NA
NPNT	NA	NA	NA	NA	NA	NA	Adipose_Subcutaneous	2.34962e-10	3.66247e-07	6.33655	9.48146e-13	4.17145e-10	7.13783	Adipose_Visceral_Omentum	8.33065e-19	2.02762e-15	8.8555	1.52397e-23	1.30039e-20	10	NA	NA	NA	NA	NA	NA	0	1	1	0	2	NA	NA	3.97251	-6.19485	5.50199	-8.69981	NA	NA	NA	NA	7.11203e-05	5.83416e-10	3.7552e-08	3.32426e-18	NA	NA	NA	NA	0.0263206	1.59831e-07	3.81506e-05	2.07421e-15	NA	NA
NPNT	NA	NA	NA	NA	NA	NA	Adipose_Subcutaneous	2.34962e-10	3.66247e-07	6.33655	9.48146e-13	4.17145e-10	7.13783	Adrenal_Gland	8.33065e-19	2.54159e-15	8.8555	1.52397e-23	2.0492e-20	10	NA	NA	NA	NA	NA	NA	0	1	1	0	2	NA	NA	3.97251	-6.19485	5.50199	-8.69981	NA	NA	NA	NA	7.11203e-05	5.83416e-10	3.7552e-08	3.32426e-18	NA	NA	NA	NA	0.0263206	1.59831e-07	6.8448e-05	2.12066e-15	NA	NA
NPNT	NA	NA	NA	NA	NA	NA	Adipose_Subcutaneous	2.34962e-10	3.66247e-07	6.33655	9.48146e-13	4.17145e-10	7.13783	Artery_Aorta	3.34599e-19	1.4599e-15	8.95668	1.12746e-23	9.9003e-21	10.0298	NA	NA	NA	NA	NA	NA	0	1	1	0	2	NA	NA	3.97251	-6.19485	5.6168	-8.69113	NA	NA	NA	NA	7.11203e-05	5.83416e-10	1.94527e-08	3.58837e-18	NA	NA	NA	NA	0.0263206	1.59831e-07	3.1489e-05	2.49462e-15	NA	NA
NPNT	NA	NA	NA	NA	NA	NA	Adipose_Subcutaneous	2.34962e-10	3.66247e-07	6.33655	9.48146e-13	4.17145e-10	7.13783	Artery_Coronary	8.33065e-19	2.10578e-15	-8.8555	1.52397e-23	1.42486e-20	-10	NA	NA	NA	NA	NA	NA	0	1	1	0	2	NA	NA	3.97251	-6.19485	-5.50199	8.69981	NA	NA	NA	NA	7.11203e-05	5.83416e-10	3.7552e-08	3.32426e-18	NA	NA	NA	NA	0.0263206	1.59831e-07	4.6488e-05	2.45447e-15	NA	NA
NPNT	NA	NA	NA	NA	NA	NA	Adipose_Subcutaneous	2.34962e-10	3.66247e-07	6.33655	9.48146e-13	4.17145e-10	7.13783	Artery_Tibial	8.33065e-19	1.84512e-15	-8.8555	1.52397e-23	1.41675e-20	-10	NA	NA	NA	NA	NA	NA	0	1	1	0	2	NA	NA	3.97251	-6.19485	-5.50199	8.69981	NA	NA	NA	NA	7.11203e-05	5.83416e-10	3.7552e-08	3.32426e-18	NA	NA	NA	NA	0.0263206	1.59831e-07	6.1606e-05	2.03363e-15	NA	NA
NPNT	NA	NA	NA	NA	NA	NA	Adipose_Subcutaneous	2.34962e-10	3.66247e-07	6.33655	9.48146e-13	4.17145e-10	7.13783	Brain_Amygdala	8.33065e-19	4.99339e-15	8.8555	1.52397e-23	3.21688e-20	10	NA	NA	NA	NA	NA	NA	0	1	1	0	2	NA	NA	3.97251	-6.19485	5.50199	-8.69981	NA	NA	NA	NA	7.11203e-05	5.83416e-10	3.7552e-08	3.32426e-18	NA	NA	NA	NA	0.0263206	1.59831e-07	4.78363e-05	3.68172e-15	NA	NA
NPNT	NA	NA	NA	NA	NA	NA	Adipose_Subcutaneous	2.34962e-10	3.66247e-07	6.33655	9.48146e-13	4.17145e-10	7.13783	Brain_Caudate_basal_ganglia	8.33065e-19	2.49815e-15	8.8555	1.52397e-23	1.51467e-20	10	NA	NA	NA	NA	NA	NA	0	1	1	0	2	NA	NA	3.97251	-6.19485	5.50199	-8.69981	NA	NA	NA	NA	7.11203e-05	5.83416e-10	3.7552e-08	3.32426e-18	NA	NA	NA	NA	0.0263206	1.59831e-07	5.03276e-05	2.45663e-15	NA	NA
NPNT	NA	NA	NA	NA	NA	NA	Adipose_Subcutaneous	2.34962e-10	3.66247e-07	6.33655	9.48146e-13	4.17145e-10	7.13783	Brain_Frontal_Cortex_BA9	8.33065e-19	2.48337e-15	8.8555	1.52397e-23	1.5069e-20	10	NA	NA	NA	NA	NA	NA	0	1	1	0	2	NA	NA	3.97251	-6.19485	5.50199	-8.69981	NA	NA	NA	NA	7.11203e-05	5.83416e-10	3.7552e-08	3.32426e-18	NA	NA	NA	NA	0.0263206	1.59831e-07	8.63048e-05	2.30482e-15	NA	NA
NPNT	NA	NA	NA	NA	NA	NA	Adipose_Subcutaneous	2.34962e-10	3.66247e-07	6.33655	9.48146e-13	4.17145e-10	7.13783	Brain_Hippocampus	8.33065e-19	5.65401e-15	8.8555	1.52397e-23	3.64708e-20	10	NA	NA	NA	NA	NA	NA	0	1	1	0	2	NA	NA	3.97251	-6.19485	5.50199	-8.69981	NA	NA	NA	NA	7.11203e-05	5.83416e-10	3.7552e-08	3.32426e-18	NA	NA	NA	NA	0.0263206	1.59831e-07	7.37864e-05	4.41649e-15	NA	NA
NPNT	NA	NA	NA	NA	NA	NA	Adipose_Subcutaneous	2.34962e-10	3.66247e-07	6.33655	9.48146e-13	4.17145e-10	7.13783	Brain_Nucleus_accumbens_basal_ganglia	8.33065e-19	2.26696e-15	8.8555	1.52397e-23	1.92639e-20	10	NA	NA	NA	NA	NA	NA	0	1	1	0	2	NA	NA	3.97251	-6.19485	5.50199	-8.69981	NA	NA	NA	NA	7.11203e-05	5.83416e-10	3.7552e-08	3.32426e-18	NA	NA	NA	NA	0.0263206	1.59831e-07	6.09188e-05	2.58315e-15	NA	NA
NPNT	NA	NA	NA	NA	NA	NA	Adipose_Subcutaneous	2.34962e-10	3.66247e-07	6.33655	9.48146e-13	4.17145e-10	7.13783	Brain_Substantia_nigra	8.33065e-19	2.41422e-15	8.8555	1.52397e-23	2.71495e-20	10	NA	NA	NA	NA	NA	NA	0	1	1	0	2	NA	NA	3.97251	-6.19485	5.50199	-8.69981	NA	NA	NA	NA	7.11203e-05	5.83416e-10	3.7552e-08	3.32426e-18	NA	NA	NA	NA	0.0263206	1.59831e-07	4.08478e-05	3.35547e-15	NA	NA
NPNT	NA	NA	NA	NA	NA	NA	Adipose_Subcutaneous	2.34962e-10	3.66247e-07	6.33655	9.48146e-13	4.17145e-10	7.13783	Breast_Mammary_Tissue	8.33065e-19	2.16161e-15	8.8555	1.52397e-23	1.29861e-20	10	NA	NA	NA	NA	NA	NA	0	1	1	0	2	NA	NA	3.97251	-6.19485	5.50199	-8.69981	NA	NA	NA	NA	7.11203e-05	5.83416e-10	3.7552e-08	3.32426e-18	NA	NA	NA	NA	0.0263206	1.59831e-07	4.1901e-05	2.09239e-15	NA	NA
NPNT	NA	NA	NA	NA	NA	NA	Adipose_Subcutaneous	2.34962e-10	3.66247e-07	6.33655	9.48146e-13	4.17145e-10	7.13783	Cells_EBV-transformed_lymphocytes	8.33065e-19	2.90011e-15	8.8555	1.52397e-23	1.85973e-20	10	NA	NA	NA	NA	NA	NA	0	1	1	0	2	NA	NA	3.97251	-6.19485	5.50199	-8.69981	NA	NA	NA	NA	7.11203e-05	5.83416e-10	3.7552e-08	3.32426e-18	NA	NA	NA	NA	0.0263206	1.59831e-07	4.25739e-05	2.35933e-15	NA	NA
NPNT	NA	NA	NA	NA	NA	NA	Adipose_Subcutaneous	2.34962e-10	3.66247e-07	6.33655	9.48146e-13	4.17145e-10	7.13783	Colon_Sigmoid	8.33065e-19	3.72642e-15	8.8555	1.52397e-23	1.371e-20	10	NA	NA	NA	NA	NA	NA	0	1	1	0	2	NA	NA	3.97251	-6.19485	5.50199	-8.69981	NA	NA	NA	NA	7.11203e-05	5.83416e-10	3.7552e-08	3.32426e-18	NA	NA	NA	NA	0.0263206	1.59831e-07	6.22557e-05	2.17506e-15	NA	NA
NPNT	NA	NA	NA	NA	NA	NA	Adipose_Subcutaneous	2.34962e-10	3.66247e-07	6.33655	9.48146e-13	4.17145e-10	7.13783	Colon_Transverse	8.33065e-19	3.69726e-15	-8.8555	1.52397e-23	1.31514e-20	-10	NA	NA	NA	NA	NA	NA	0	1	1	0	2	NA	NA	3.97251	-6.19485	-5.50199	8.69981	NA	NA	NA	NA	7.11203e-05	5.83416e-10	3.7552e-08	3.32426e-18	NA	NA	NA	NA	0.0263206	1.59831e-07	4.12021e-05	2.29671e-15	NA	NA
NPNT	NA	NA	NA	NA	NA	NA	Adipose_Subcutaneous	2.34962e-10	3.66247e-07	6.33655	9.48146e-13	4.17145e-10	7.13783	Esophagus_Gastroesophageal_Junction	8.33065e-19	1.71667e-15	8.8555	1.52397e-23	1.15517e-20	10	NA	NA	NA	NA	NA	NA	0	1	1	0	2	NA	NA	3.97251	-6.19485	5.50199	-8.69981	NA	NA	NA	NA	7.11203e-05	5.83416e-10	3.7552e-08	3.32426e-18	NA	NA	NA	NA	0.0263206	1.59831e-07	5.85204e-05	1.91863e-15	NA	NA
NPNT	NA	NA	NA	NA	NA	NA	Adipose_Subcutaneous	2.34962e-10	3.66247e-07	6.33655	9.48146e-13	4.17145e-10	7.13783	Esophagus_Mucosa	8.33065e-19	2.32975e-15	8.8555	1.52397e-23	1.41674e-20	10	NA	NA	NA	NA	NA	NA	0	1	1	0	2	NA	NA	3.97251	-6.19485	5.50199	-8.69981	NA	NA	NA	NA	7.11203e-05	5.83416e-10	3.7552e-08	3.32426e-18	NA	NA	NA	NA	0.0263206	1.59831e-07	3.27542e-05	1.98594e-15	NA	NA
NPNT	NA	NA	NA	NA	NA	NA	Adipose_Subcutaneous	2.34962e-10	3.66247e-07	6.33655	9.48146e-13	4.17145e-10	7.13783	Esophagus_Muscularis	8.33065e-19	2.12223e-15	8.8555	1.52397e-23	1.21532e-20	10	NA	NA	NA	NA	NA	NA	0	1	1	0	2	NA	NA	3.97251	-6.19485	5.50199	-8.69981	NA	NA	NA	NA	7.11203e-05	5.83416e-10	3.7552e-08	3.32426e-18	NA	NA	NA	NA	0.0263206	1.59831e-07	5.79249e-05	2.04103e-15	NA	NA
NPNT	NA	NA	NA	NA	NA	NA	Adipose_Subcutaneous	2.34962e-10	3.66247e-07	6.33655	9.48146e-13	4.17145e-10	7.13783	Heart_Atrial_Appendage	8.33065e-19	2.85439e-15	8.8555	1.52397e-23	1.33347e-20	10	NA	NA	NA	NA	NA	NA	0	1	1	0	2	NA	NA	3.97251	-6.19485	5.50199	-8.69981	NA	NA	NA	NA	7.11203e-05	5.83416e-10	3.7552e-08	3.32426e-18	NA	NA	NA	NA	0.0263206	1.59831e-07	5.45763e-05	2.16485e-15	NA	NA
NPNT	NA	NA	NA	NA	NA	NA	Adipose_Subcutaneous	2.34962e-10	3.66247e-07	6.33655	9.48146e-13	4.17145e-10	7.13783	Heart_Left_Ventricle	8.33065e-19	2.61999e-15	8.8555	1.52397e-23	1.21076e-20	10	NA	NA	NA	NA	NA	NA	0	1	1	0	2	NA	NA	3.97251	-6.19485	5.50199	-8.69981	NA	NA	NA	NA	7.11203e-05	5.83416e-10	3.7552e-08	3.32426e-18	NA	NA	NA	NA	0.0263206	1.59831e-07	5.47485e-05	1.82154e-15	NA	NA
NPNT	NA	NA	NA	NA	NA	NA	Adipose_Subcutaneous	2.34962e-10	3.66247e-07	6.33655	9.48146e-13	4.17145e-10	7.13783	Kidney_Cortex	8.33065e-19	1.63197e-15	8.8555	1.52397e-23	2.20747e-20	10	NA	NA	NA	NA	NA	NA	0	1	1	0	2	NA	NA	3.97251	-6.19485	5.50199	-8.69981	NA	NA	NA	NA	7.11203e-05	5.83416e-10	3.7552e-08	3.32426e-18	NA	NA	NA	NA	0.0263206	1.59831e-07	4.14575e-05	3.24098e-15	NA	NA
NPNT	NA	NA	NA	NA	NA	NA	Adipose_Subcutaneous	2.34962e-10	3.66247e-07	6.33655	9.48146e-13	4.17145e-10	7.13783	Lung	8.33065e-19	1.479e-15	-8.8555	1.52397e-23	1.43401e-20	-10	NA	NA	NA	NA	NA	NA	0	1	1	0	2	NA	NA	3.97251	-6.19485	-5.50199	8.69981	NA	NA	NA	NA	7.11203e-05	5.83416e-10	3.7552e-08	3.32426e-18	NA	NA	NA	NA	0.0263206	1.59831e-07	3.27252e-05	2.17074e-15	NA	NA
NPNT	NA	NA	NA	NA	NA	NA	Adipose_Subcutaneous	2.34962e-10	3.66247e-07	6.33655	9.48146e-13	4.17145e-10	7.13783	Minor_Salivary_Gland	8.33065e-19	2.91646e-15	-8.8555	1.52397e-23	1.86221e-20	-10	NA	NA	NA	NA	NA	NA	0	1	1	0	2	NA	NA	3.97251	-6.19485	-5.50199	8.69981	NA	NA	NA	NA	7.11203e-05	5.83416e-10	3.7552e-08	3.32426e-18	NA	NA	NA	NA	0.0263206	1.59831e-07	3.71928e-05	2.70909e-15	NA	NA
NPNT	NA	NA	NA	NA	NA	NA	Adipose_Subcutaneous	2.34962e-10	3.66247e-07	6.33655	9.48146e-13	4.17145e-10	7.13783	Muscle_Skeletal	8.33065e-19	3.37502e-15	8.8555	1.52397e-23	1.41237e-20	10	NA	NA	NA	NA	NA	NA	0	1	1	0	2	NA	NA	3.97251	-6.19485	5.50199	-8.69981	NA	NA	NA	NA	7.11203e-05	5.83416e-10	3.7552e-08	3.32426e-18	NA	NA	NA	NA	0.0263206	1.59831e-07	5.09048e-05	2.00675e-15	NA	NA
NPNT	NA	NA	NA	NA	NA	NA	Adipose_Subcutaneous	2.34962e-10	3.66247e-07	6.33655	9.48146e-13	4.17145e-10	7.13783	Nerve_Tibial	8.33065e-19	2.41485e-15	8.8555	1.52397e-23	1.23776e-20	10	NA	NA	NA	NA	NA	NA	0	1	1	0	2	NA	NA	3.97251	-6.19485	5.50199	-8.69981	NA	NA	NA	NA	7.11203e-05	5.83416e-10	3.7552e-08	3.32426e-18	NA	NA	NA	NA	0.0263206	1.59831e-07	5.1253e-05	2.08185e-15	NA	NA
NPNT	NA	NA	NA	NA	NA	NA	Adipose_Subcutaneous	2.34962e-10	3.66247e-07	6.33655	9.48146e-13	4.17145e-10	7.13783	Pancreas	8.33065e-19	3.19092e-15	8.8555	1.52397e-23	1.61693e-20	10	NA	NA	NA	NA	NA	NA	0	1	1	0	2	NA	NA	3.97251	-6.19485	5.50199	-8.69981	NA	NA	NA	NA	7.11203e-05	5.83416e-10	3.7552e-08	3.32426e-18	NA	NA	NA	NA	0.0263206	1.59831e-07	6.04549e-05	2.28149e-15	NA	NA
NPNT	NA	NA	NA	NA	NA	NA	Adipose_Subcutaneous	2.34962e-10	3.66247e-07	6.33655	9.48146e-13	4.17145e-10	7.13783	Pituitary	8.33065e-19	2.65773e-15	8.8555	1.52397e-23	1.92717e-20	10	NA	NA	NA	NA	NA	NA	0	1	1	0	2	NA	NA	3.97251	-6.19485	5.50199	-8.69981	NA	NA	NA	NA	7.11203e-05	5.83416e-10	3.7552e-08	3.32426e-18	NA	NA	NA	NA	0.0263206	1.59831e-07	5.77414e-05	2.27101e-15	NA	NA
NPNT	NA	NA	NA	NA	NA	NA	Adipose_Subcutaneous	2.34962e-10	3.66247e-07	6.33655	9.48146e-13	4.17145e-10	7.13783	Prostate	8.33065e-19	2.17361e-15	8.8555	1.52397e-23	1.31722e-20	10	NA	NA	NA	NA	NA	NA	0	1	1	0	2	NA	NA	3.97251	-6.19485	5.50199	-8.69981	NA	NA	NA	NA	7.11203e-05	5.83416e-10	3.7552e-08	3.32426e-18	NA	NA	NA	NA	0.0263206	1.59831e-07	4.45823e-05	2.21952e-15	NA	NA
NPNT	NA	NA	NA	NA	NA	NA	Adipose_Subcutaneous	2.34962e-10	3.66247e-07	6.33655	9.48146e-13	4.17145e-10	7.13783	Skin_Not_Sun_Exposed_Suprapubic	8.33065e-19	2.66572e-15	8.8555	1.52397e-23	1.77496e-20	10	NA	NA	NA	NA	NA	NA	0	1	1	0	2	NA	NA	3.97251	-6.19485	5.50199	-8.69981	NA	NA	NA	NA	7.11203e-05	5.83416e-10	3.7552e-08	3.32426e-18	NA	NA	NA	NA	0.0263206	1.59831e-07	4.24476e-05	2.17928e-15	NA	NA
NPNT	NA	NA	NA	NA	NA	NA	Adipose_Subcutaneous	2.34962e-10	3.66247e-07	6.33655	9.48146e-13	4.17145e-10	7.13783	Skin_Sun_Exposed_Lower_leg	8.33065e-19	2.44505e-15	8.8555	1.52397e-23	1.28714e-20	10	NA	NA	NA	NA	NA	NA	0	1	1	0	2	NA	NA	3.97251	-6.19485	5.50199	-8.69981	NA	NA	NA	NA	7.11203e-05	5.83416e-10	3.7552e-08	3.32426e-18	NA	NA	NA	NA	0.0263206	1.59831e-07	3.1323e-05	2.03928e-15	NA	NA
NPNT	NA	NA	NA	NA	NA	NA	Adipose_Subcutaneous	2.34962e-10	3.66247e-07	6.33655	9.48146e-13	4.17145e-10	7.13783	Small_Intestine_Terminal_Ileum	4.20526e-19	1.73102e-15	8.93143	7.92367e-23	8.68903e-20	9.83542	NA	NA	NA	NA	NA	NA	0	1	1	0	2	NA	NA	3.97251	-6.19485	5.70313	-8.45407	NA	NA	NA	NA	7.11203e-05	5.83416e-10	1.17627e-08	2.81331e-17	NA	NA	NA	NA	0.0263206	1.59831e-07	1.58806e-05	1.9128e-14	NA	NA
NPNT	NA	NA	NA	NA	NA	NA	Adipose_Subcutaneous	2.34962e-10	3.66247e-07	6.33655	9.48146e-13	4.17145e-10	7.13783	Spleen	8.33065e-19	3.11087e-15	8.8555	1.52397e-23	1.65477e-20	10	NA	NA	NA	NA	NA	NA	0	1	1	0	2	NA	NA	3.97251	-6.19485	5.50199	-8.69981	NA	NA	NA	NA	7.11203e-05	5.83416e-10	3.7552e-08	3.32426e-18	NA	NA	NA	NA	0.0263206	1.59831e-07	6.25795e-05	2.12061e-15	NA	NA
NPNT	NA	NA	NA	NA	NA	NA	Adipose_Subcutaneous	2.34962e-10	3.66247e-07	6.33655	9.48146e-13	4.17145e-10	7.13783	Stomach	8.33065e-19	2.82878e-15	8.8555	1.52397e-23	1.56034e-20	10	NA	NA	NA	NA	NA	NA	0	1	1	0	2	NA	NA	3.97251	-6.19485	5.50199	-8.69981	NA	NA	NA	NA	7.11203e-05	5.83416e-10	3.7552e-08	3.32426e-18	NA	NA	NA	NA	0.0263206	1.59831e-07	4.50531e-05	2.77683e-15	NA	NA
NPNT	NA	NA	NA	NA	NA	NA	Adipose_Subcutaneous	2.34962e-10	3.66247e-07	6.33655	9.48146e-13	4.17145e-10	7.13783	Testis	8.33065e-19	3.34001e-15	8.8555	1.52397e-23	1.89804e-20	10	NA	NA	NA	NA	NA	NA	0	1	1	0	2	NA	NA	3.97251	-6.19485	5.50199	-8.69981	NA	NA	NA	NA	7.11203e-05	5.83416e-10	3.7552e-08	3.32426e-18	NA	NA	NA	NA	0.0263206	1.59831e-07	8.25357e-05	2.62853e-15	NA	NA
NPNT	NA	NA	NA	NA	NA	NA	Adipose_Subcutaneous	2.34962e-10	3.66247e-07	6.33655	9.48146e-13	4.17145e-10	7.13783	Thyroid	8.33065e-19	2.61469e-15	-8.8555	1.52397e-23	1.37696e-20	-10	NA	NA	NA	NA	NA	NA	0	1	1	0	2	NA	NA	3.97251	-6.19485	-5.50199	8.69981	NA	NA	NA	NA	7.11203e-05	5.83416e-10	3.7552e-08	3.32426e-18	NA	NA	NA	NA	0.0263206	1.59831e-07	3.60747e-05	2.10671e-15	NA	NA
NPNT	NA	NA	NA	NA	NA	NA	Adipose_Subcutaneous	2.34962e-10	3.66247e-07	6.33655	9.48146e-13	4.17145e-10	7.13783	Uterus	8.33065e-19	2.4213e-15	8.8555	1.52397e-23	1.93753e-20	10	NA	NA	NA	NA	NA	NA	0	1	1	0	2	NA	NA	3.97251	-6.19485	5.50199	-8.69981	NA	NA	NA	NA	7.11203e-05	5.83416e-10	3.7552e-08	3.32426e-18	NA	NA	NA	NA	0.0263206	1.59831e-07	5.79334e-05	2.52852e-15	NA	NA
NPNT	NA	NA	NA	NA	NA	NA	Adipose_Subcutaneous	2.34962e-10	3.66247e-07	6.33655	9.48146e-13	4.17145e-10	7.13783	Vagina	8.33065e-19	2.83284e-15	-8.8555	1.52397e-23	2.14432e-20	-10	NA	NA	NA	NA	NA	NA	0	1	1	0	2	NA	NA	3.97251	-6.19485	-5.50199	8.69981	NA	NA	NA	NA	7.11203e-05	5.83416e-10	3.7552e-08	3.32426e-18	NA	NA	NA	NA	0.0263206	1.59831e-07	6.02314e-05	2.49425e-15	NA	NA
NPNT	NA	NA	NA	NA	NA	NA	Adipose_Subcutaneous	2.34962e-10	3.66247e-07	6.33655	9.48146e-13	4.17145e-10	7.13783	smultixcan	8.33065e-19	2.86646e-15	8.8555	1.52397e-23	1.42149e-20	10	NA	NA	NA	NA	NA	NA	0	1	1	0	2	NA	NA	3.97251	-6.19485	5.50199	-8.69981	NA	NA	NA	NA	7.11203e-05	5.83416e-10	3.7552e-08	3.32426e-18	NA	NA	NA	NA	0.0263206	1.59831e-07	3.49786e-05	2.26073e-15	NA	NA
NPNT	NA	NA	NA	NA	NA	NA	Adipose_Visceral_Omentum	8.33065e-19	3.40196e-15	8.8555	1.52397e-23	1.42685e-20	10	Adipose_Subcutaneous	8.33065e-19	2.48223e-15	8.8555	1.52397e-23	1.44462e-20	10	NA	NA	NA	NA	NA	NA	0	1	1	0	2	NA	NA	5.50199	-8.69981	5.50199	-8.69981	NA	NA	NA	NA	3.7552e-08	3.32426e-18	3.7552e-08	3.32426e-18	NA	NA	NA	NA	5.99237e-05	2.11041e-15	3.61199e-05	2.23234e-15	NA	NA
NPNT	NA	NA	NA	NA	NA	NA	Adipose_Visceral_Omentum	8.33065e-19	3.40196e-15	8.8555	1.52397e-23	1.42685e-20	10	Adipose_Visceral_Omentum	8.33065e-19	2.02762e-15	8.8555	1.52397e-23	1.30039e-20	10	NA	NA	NA	NA	NA	NA	0	1	1	0	2	NA	NA	5.50199	-8.69981	5.50199	-8.69981	NA	NA	NA	NA	3.7552e-08	3.32426e-18	3.7552e-08	3.32426e-18	NA	NA	NA	NA	5.99237e-05	2.11041e-15	3.81506e-05	2.07421e-15	NA	NA
NPNT	NA	NA	NA	NA	NA	NA	Adipose_Visceral_Omentum	8.33065e-19	3.40196e-15	8.8555	1.52397e-23	1.42685e-20	10	Adrenal_Gland	8.33065e-19	2.54159e-15	8.8555	1.52397e-23	2.0492e-20	10	NA	NA	NA	NA	NA	NA	0	1	1	0	2	NA	NA	5.50199	-8.69981	5.50199	-8.69981	NA	NA	NA	NA	3.7552e-08	3.32426e-18	3.7552e-08	3.32426e-18	NA	NA	NA	NA	5.99237e-05	2.11041e-15	6.8448e-05	2.12066e-15	NA	NA
NPNT	NA	NA	NA	NA	NA	NA	Adipose_Visceral_Omentum	8.33065e-19	3.40196e-15	8.8555	1.52397e-23	1.42685e-20	10	Artery_Aorta	3.34599e-19	1.4599e-15	8.95668	1.12746e-23	9.9003e-21	10.0298	NA	NA	NA	NA	NA	NA	0	1	1	0	2	NA	NA	5.50199	-8.69981	5.6168	-8.69113	NA	NA	NA	NA	3.7552e-08	3.32426e-18	1.94527e-08	3.58837e-18	NA	NA	NA	NA	5.99237e-05	2.11041e-15	3.1489e-05	2.49462e-15	NA	NA
NPNT	NA	NA	NA	NA	NA	NA	Adipose_Visceral_Omentum	8.33065e-19	3.40196e-15	8.8555	1.52397e-23	1.42685e-20	10	Artery_Coronary	8.33065e-19	2.10578e-15	-8.8555	1.52397e-23	1.42486e-20	-10	NA	NA	NA	NA	NA	NA	0	1	1	0	2	NA	NA	5.50199	-8.69981	-5.50199	8.69981	NA	NA	NA	NA	3.7552e-08	3.32426e-18	3.7552e-08	3.32426e-18	NA	NA	NA	NA	5.99237e-05	2.11041e-15	4.6488e-05	2.45447e-15	NA	NA
NPNT	NA	NA	NA	NA	NA	NA	Adipose_Visceral_Omentum	8.33065e-19	3.40196e-15	8.8555	1.52397e-23	1.42685e-20	10	Artery_Tibial	8.33065e-19	1.84512e-15	-8.8555	1.52397e-23	1.41675e-20	-10	NA	NA	NA	NA	NA	NA	0	1	1	0	2	NA	NA	5.50199	-8.69981	-5.50199	8.69981	NA	NA	NA	NA	3.7552e-08	3.32426e-18	3.7552e-08	3.32426e-18	NA	NA	NA	NA	5.99237e-05	2.11041e-15	6.1606e-05	2.03363e-15	NA	NA
NPNT	NA	NA	NA	NA	NA	NA	Adipose_Visceral_Omentum	8.33065e-19	3.40196e-15	8.8555	1.52397e-23	1.42685e-20	10	Brain_Amygdala	8.33065e-19	4.99339e-15	8.8555	1.52397e-23	3.21688e-20	10	NA	NA	NA	NA	NA	NA	0	1	1	0	2	NA	NA	5.50199	-8.69981	5.50199	-8.69981	NA	NA	NA	NA	3.7552e-08	3.32426e-18	3.7552e-08	3.32426e-18	NA	NA	NA	NA	5.99237e-05	2.11041e-15	4.78363e-05	3.68172e-15	NA	NA
NPNT	NA	NA	NA	NA	NA	NA	Adipose_Visceral_Omentum	8.33065e-19	3.40196e-15	8.8555	1.52397e-23	1.42685e-20	10	Brain_Caudate_basal_ganglia	8.33065e-19	2.49815e-15	8.8555	1.52397e-23	1.51467e-20	10	NA	NA	NA	NA	NA	NA	0	1	1	0	2	NA	NA	5.50199	-8.69981	5.50199	-8.69981	NA	NA	NA	NA	3.7552e-08	3.32426e-18	3.7552e-08	3.32426e-18	NA	NA	NA	NA	5.99237e-05	2.11041e-15	5.03276e-05	2.45663e-15	NA	NA
NPNT	NA	NA	NA	NA	NA	NA	Adipose_Visceral_Omentum	8.33065e-19	3.40196e-15	8.8555	1.52397e-23	1.42685e-20	10	Brain_Frontal_Cortex_BA9	8.33065e-19	2.48337e-15	8.8555	1.52397e-23	1.5069e-20	10	NA	NA	NA	NA	NA	NA	0	1	1	0	2	NA	NA	5.50199	-8.69981	5.50199	-8.69981	NA	NA	NA	NA	3.7552e-08	3.32426e-18	3.7552e-08	3.32426e-18	NA	NA	NA	NA	5.99237e-05	2.11041e-15	8.63048e-05	2.30482e-15	NA	NA
NPNT	NA	NA	NA	NA	NA	NA	Adipose_Visceral_Omentum	8.33065e-19	3.40196e-15	8.8555	1.52397e-23	1.42685e-20	10	Brain_Hippocampus	8.33065e-19	5.65401e-15	8.8555	1.52397e-23	3.64708e-20	10	NA	NA	NA	NA	NA	NA	0	1	1	0	2	NA	NA	5.50199	-8.69981	5.50199	-8.69981	NA	NA	NA	NA	3.7552e-08	3.32426e-18	3.7552e-08	3.32426e-18	NA	NA	NA	NA	5.99237e-05	2.11041e-15	7.37864e-05	4.41649e-15	NA	NA
NPNT	NA	NA	NA	NA	NA	NA	Adipose_Visceral_Omentum	8.33065e-19	3.40196e-15	8.8555	1.52397e-23	1.42685e-20	10	Brain_Nucleus_accumbens_basal_ganglia	8.33065e-19	2.26696e-15	8.8555	1.52397e-23	1.92639e-20	10	NA	NA	NA	NA	NA	NA	0	1	1	0	2	NA	NA	5.50199	-8.69981	5.50199	-8.69981	NA	NA	NA	NA	3.7552e-08	3.32426e-18	3.7552e-08	3.32426e-18	NA	NA	NA	NA	5.99237e-05	2.11041e-15	6.09188e-05	2.58315e-15	NA	NA
NPNT	NA	NA	NA	NA	NA	NA	Adipose_Visceral_Omentum	8.33065e-19	3.40196e-15	8.8555	1.52397e-23	1.42685e-20	10	Brain_Substantia_nigra	8.33065e-19	2.41422e-15	8.8555	1.52397e-23	2.71495e-20	10	NA	NA	NA	NA	NA	NA	0	1	1	0	2	NA	NA	5.50199	-8.69981	5.50199	-8.69981	NA	NA	NA	NA	3.7552e-08	3.32426e-18	3.7552e-08	3.32426e-18	NA	NA	NA	NA	5.99237e-05	2.11041e-15	4.08478e-05	3.35547e-15	NA	NA
NPNT	NA	NA	NA	NA	NA	NA	Adipose_Visceral_Omentum	8.33065e-19	3.40196e-15	8.8555	1.52397e-23	1.42685e-20	10	Breast_Mammary_Tissue	8.33065e-19	2.16161e-15	8.8555	1.52397e-23	1.29861e-20	10	NA	NA	NA	NA	NA	NA	0	1	1	0	2	NA	NA	5.50199	-8.69981	5.50199	-8.69981	NA	NA	NA	NA	3.7552e-08	3.32426e-18	3.7552e-08	3.32426e-18	NA	NA	NA	NA	5.99237e-05	2.11041e-15	4.1901e-05	2.09239e-15	NA	NA
NPNT	NA	NA	NA	NA	NA	NA	Adipose_Visceral_Omentum	8.33065e-19	3.40196e-15	8.8555	1.52397e-23	1.42685e-20	10	Cells_EBV-transformed_lymphocytes	8.33065e-19	2.90011e-15	8.8555	1.52397e-23	1.85973e-20	10	NA	NA	NA	NA	NA	NA	0	1	1	0	2	NA	NA	5.50199	-8.69981	5.50199	-8.69981	NA	NA	NA	NA	3.7552e-08	3.32426e-18	3.7552e-08	3.32426e-18	NA	NA	NA	NA	5.99237e-05	2.11041e-15	4.25739e-05	2.35933e-15	NA	NA
NPNT	NA	NA	NA	NA	NA	NA	Adipose_Visceral_Omentum	8.33065e-19	3.40196e-15	8.8555	1.52397e-23	1.42685e-20	10	Colon_Sigmoid	8.33065e-19	3.72642e-15	8.8555	1.52397e-23	1.371e-20	10	NA	NA	NA	NA	NA	NA	0	1	1	0	2	NA	NA	5.50199	-8.69981	5.50199	-8.69981	NA	NA	NA	NA	3.7552e-08	3.32426e-18	3.7552e-08	3.32426e-18	NA	NA	NA	NA	5.99237e-05	2.11041e-15	6.22557e-05	2.17506e-15	NA	NA
NPNT	NA	NA	NA	NA	NA	NA	Adipose_Visceral_Omentum	8.33065e-19	3.40196e-15	8.8555	1.52397e-23	1.42685e-20	10	Colon_Transverse	8.33065e-19	3.69726e-15	-8.8555	1.52397e-23	1.31514e-20	-10	NA	NA	NA	NA	NA	NA	0	1	1	0	2	NA	NA	5.50199	-8.69981	-5.50199	8.69981	NA	NA	NA	NA	3.7552e-08	3.32426e-18	3.7552e-08	3.32426e-18	NA	NA	NA	NA	5.99237e-05	2.11041e-15	4.12021e-05	2.29671e-15	NA	NA
NPNT	NA	NA	NA	NA	NA	NA	Adipose_Visceral_Omentum	8.33065e-19	3.40196e-15	8.8555	1.52397e-23	1.42685e-20	10	Esophagus_Gastroesophageal_Junction	8.33065e-19	1.71667e-15	8.8555	1.52397e-23	1.15517e-20	10	NA	NA	NA	NA	NA	NA	0	1	1	0	2	NA	NA	5.50199	-8.69981	5.50199	-8.69981	NA	NA	NA	NA	3.7552e-08	3.32426e-18	3.7552e-08	3.32426e-18	NA	NA	NA	NA	5.99237e-05	2.11041e-15	5.85204e-05	1.91863e-15	NA	NA
NPNT	NA	NA	NA	NA	NA	NA	Adipose_Visceral_Omentum	8.33065e-19	3.40196e-15	8.8555	1.52397e-23	1.42685e-20	10	Esophagus_Mucosa	8.33065e-19	2.32975e-15	8.8555	1.52397e-23	1.41674e-20	10	NA	NA	NA	NA	NA	NA	0	1	1	0	2	NA	NA	5.50199	-8.69981	5.50199	-8.69981	NA	NA	NA	NA	3.7552e-08	3.32426e-18	3.7552e-08	3.32426e-18	NA	NA	NA	NA	5.99237e-05	2.11041e-15	3.27542e-05	1.98594e-15	NA	NA
NPNT	NA	NA	NA	NA	NA	NA	Adipose_Visceral_Omentum	8.33065e-19	3.40196e-15	8.8555	1.52397e-23	1.42685e-20	10	Esophagus_Muscularis	8.33065e-19	2.12223e-15	8.8555	1.52397e-23	1.21532e-20	10	NA	NA	NA	NA	NA	NA	0	1	1	0	2	NA	NA	5.50199	-8.69981	5.50199	-8.69981	NA	NA	NA	NA	3.7552e-08	3.32426e-18	3.7552e-08	3.32426e-18	NA	NA	NA	NA	5.99237e-05	2.11041e-15	5.79249e-05	2.04103e-15	NA	NA
NPNT	NA	NA	NA	NA	NA	NA	Adipose_Visceral_Omentum	8.33065e-19	3.40196e-15	8.8555	1.52397e-23	1.42685e-20	10	Heart_Atrial_Appendage	8.33065e-19	2.85439e-15	8.8555	1.52397e-23	1.33347e-20	10	NA	NA	NA	NA	NA	NA	0	1	1	0	2	NA	NA	5.50199	-8.69981	5.50199	-8.69981	NA	NA	NA	NA	3.7552e-08	3.32426e-18	3.7552e-08	3.32426e-18	NA	NA	NA	NA	5.99237e-05	2.11041e-15	5.45763e-05	2.16485e-15	NA	NA
NPNT	NA	NA	NA	NA	NA	NA	Adipose_Visceral_Omentum	8.33065e-19	3.40196e-15	8.8555	1.52397e-23	1.42685e-20	10	Heart_Left_Ventricle	8.33065e-19	2.61999e-15	8.8555	1.52397e-23	1.21076e-20	10	NA	NA	NA	NA	NA	NA	0	1	1	0	2	NA	NA	5.50199	-8.69981	5.50199	-8.69981	NA	NA	NA	NA	3.7552e-08	3.32426e-18	3.7552e-08	3.32426e-18	NA	NA	NA	NA	5.99237e-05	2.11041e-15	5.47485e-05	1.82154e-15	NA	NA
NPNT	NA	NA	NA	NA	NA	NA	Adipose_Visceral_Omentum	8.33065e-19	3.40196e-15	8.8555	1.52397e-23	1.42685e-20	10	Kidney_Cortex	8.33065e-19	1.63197e-15	8.8555	1.52397e-23	2.20747e-20	10	NA	NA	NA	NA	NA	NA	0	1	1	0	2	NA	NA	5.50199	-8.69981	5.50199	-8.69981	NA	NA	NA	NA	3.7552e-08	3.32426e-18	3.7552e-08	3.32426e-18	NA	NA	NA	NA	5.99237e-05	2.11041e-15	4.14575e-05	3.24098e-15	NA	NA
NPNT	NA	NA	NA	NA	NA	NA	Adipose_Visceral_Omentum	8.33065e-19	3.40196e-15	8.8555	1.52397e-23	1.42685e-20	10	Lung	8.33065e-19	1.479e-15	-8.8555	1.52397e-23	1.43401e-20	-10	NA	NA	NA	NA	NA	NA	0	1	1	0	2	NA	NA	5.50199	-8.69981	-5.50199	8.69981	NA	NA	NA	NA	3.7552e-08	3.32426e-18	3.7552e-08	3.32426e-18	NA	NA	NA	NA	5.99237e-05	2.11041e-15	3.27252e-05	2.17074e-15	NA	NA
NPNT	NA	NA	NA	NA	NA	NA	Adipose_Visceral_Omentum	8.33065e-19	3.40196e-15	8.8555	1.52397e-23	1.42685e-20	10	Minor_Salivary_Gland	8.33065e-19	2.91646e-15	-8.8555	1.52397e-23	1.86221e-20	-10	NA	NA	NA	NA	NA	NA	0	1	1	0	2	NA	NA	5.50199	-8.69981	-5.50199	8.69981	NA	NA	NA	NA	3.7552e-08	3.32426e-18	3.7552e-08	3.32426e-18	NA	NA	NA	NA	5.99237e-05	2.11041e-15	3.71928e-05	2.70909e-15	NA	NA
NPNT	NA	NA	NA	NA	NA	NA	Adipose_Visceral_Omentum	8.33065e-19	3.40196e-15	8.8555	1.52397e-23	1.42685e-20	10	Muscle_Skeletal	8.33065e-19	3.37502e-15	8.8555	1.52397e-23	1.41237e-20	10	NA	NA	NA	NA	NA	NA	0	1	1	0	2	NA	NA	5.50199	-8.69981	5.50199	-8.69981	NA	NA	NA	NA	3.7552e-08	3.32426e-18	3.7552e-08	3.32426e-18	NA	NA	NA	NA	5.99237e-05	2.11041e-15	5.09048e-05	2.00675e-15	NA	NA
NPNT	NA	NA	NA	NA	NA	NA	Adipose_Visceral_Omentum	8.33065e-19	3.40196e-15	8.8555	1.52397e-23	1.42685e-20	10	Nerve_Tibial	8.33065e-19	2.41485e-15	8.8555	1.52397e-23	1.23776e-20	10	NA	NA	NA	NA	NA	NA	0	1	1	0	2	NA	NA	5.50199	-8.69981	5.50199	-8.69981	NA	NA	NA	NA	3.7552e-08	3.32426e-18	3.7552e-08	3.32426e-18	NA	NA	NA	NA	5.99237e-05	2.11041e-15	5.1253e-05	2.08185e-15	NA	NA
NPNT	NA	NA	NA	NA	NA	NA	Adipose_Visceral_Omentum	8.33065e-19	3.40196e-15	8.8555	1.52397e-23	1.42685e-20	10	Pancreas	8.33065e-19	3.19092e-15	8.8555	1.52397e-23	1.61693e-20	10	NA	NA	NA	NA	NA	NA	0	1	1	0	2	NA	NA	5.50199	-8.69981	5.50199	-8.69981	NA	NA	NA	NA	3.7552e-08	3.32426e-18	3.7552e-08	3.32426e-18	NA	NA	NA	NA	5.99237e-05	2.11041e-15	6.04549e-05	2.28149e-15	NA	NA
NPNT	NA	NA	NA	NA	NA	NA	Adipose_Visceral_Omentum	8.33065e-19	3.40196e-15	8.8555	1.52397e-23	1.42685e-20	10	Pituitary	8.33065e-19	2.65773e-15	8.8555	1.52397e-23	1.92717e-20	10	NA	NA	NA	NA	NA	NA	0	1	1	0	2	NA	NA	5.50199	-8.69981	5.50199	-8.69981	NA	NA	NA	NA	3.7552e-08	3.32426e-18	3.7552e-08	3.32426e-18	NA	NA	NA	NA	5.99237e-05	2.11041e-15	5.77414e-05	2.27101e-15	NA	NA
NPNT	NA	NA	NA	NA	NA	NA	Adipose_Visceral_Omentum	8.33065e-19	3.40196e-15	8.8555	1.52397e-23	1.42685e-20	10	Prostate	8.33065e-19	2.17361e-15	8.8555	1.52397e-23	1.31722e-20	10	NA	NA	NA	NA	NA	NA	0	1	1	0	2	NA	NA	5.50199	-8.69981	5.50199	-8.69981	NA	NA	NA	NA	3.7552e-08	3.32426e-18	3.7552e-08	3.32426e-18	NA	NA	NA	NA	5.99237e-05	2.11041e-15	4.45823e-05	2.21952e-15	NA	NA
NPNT	NA	NA	NA	NA	NA	NA	Adipose_Visceral_Omentum	8.33065e-19	3.40196e-15	8.8555	1.52397e-23	1.42685e-20	10	Skin_Not_Sun_Exposed_Suprapubic	8.33065e-19	2.66572e-15	8.8555	1.52397e-23	1.77496e-20	10	NA	NA	NA	NA	NA	NA	0	1	1	0	2	NA	NA	5.50199	-8.69981	5.50199	-8.69981	NA	NA	NA	NA	3.7552e-08	3.32426e-18	3.7552e-08	3.32426e-18	NA	NA	NA	NA	5.99237e-05	2.11041e-15	4.24476e-05	2.17928e-15	NA	NA
NPNT	NA	NA	NA	NA	NA	NA	Adipose_Visceral_Omentum	8.33065e-19	3.40196e-15	8.8555	1.52397e-23	1.42685e-20	10	Skin_Sun_Exposed_Lower_leg	8.33065e-19	2.44505e-15	8.8555	1.52397e-23	1.28714e-20	10	NA	NA	NA	NA	NA	NA	0	1	1	0	2	NA	NA	5.50199	-8.69981	5.50199	-8.69981	NA	NA	NA	NA	3.7552e-08	3.32426e-18	3.7552e-08	3.32426e-18	NA	NA	NA	NA	5.99237e-05	2.11041e-15	3.1323e-05	2.03928e-15	NA	NA
NPNT	NA	NA	NA	NA	NA	NA	Adipose_Visceral_Omentum	8.33065e-19	3.40196e-15	8.8555	1.52397e-23	1.42685e-20	10	Small_Intestine_Terminal_Ileum	4.20526e-19	1.73102e-15	8.93143	7.92367e-23	8.68903e-20	9.83542	NA	NA	NA	NA	NA	NA	0	1	1	0	2	NA	NA	5.50199	-8.69981	5.70313	-8.45407	NA	NA	NA	NA	3.7552e-08	3.32426e-18	1.17627e-08	2.81331e-17	NA	NA	NA	NA	5.99237e-05	2.11041e-15	1.58806e-05	1.9128e-14	NA	NA
NPNT	NA	NA	NA	NA	NA	NA	Adipose_Visceral_Omentum	8.33065e-19	3.40196e-15	8.8555	1.52397e-23	1.42685e-20	10	Spleen	8.33065e-19	3.11087e-15	8.8555	1.52397e-23	1.65477e-20	10	NA	NA	NA	NA	NA	NA	0	1	1	0	2	NA	NA	5.50199	-8.69981	5.50199	-8.69981	NA	NA	NA	NA	3.7552e-08	3.32426e-18	3.7552e-08	3.32426e-18	NA	NA	NA	NA	5.99237e-05	2.11041e-15	6.25795e-05	2.12061e-15	NA	NA
NPNT	NA	NA	NA	NA	NA	NA	Adipose_Visceral_Omentum	8.33065e-19	3.40196e-15	8.8555	1.52397e-23	1.42685e-20	10	Stomach	8.33065e-19	2.82878e-15	8.8555	1.52397e-23	1.56034e-20	10	NA	NA	NA	NA	NA	NA	0	1	1	0	2	NA	NA	5.50199	-8.69981	5.50199	-8.69981	NA	NA	NA	NA	3.7552e-08	3.32426e-18	3.7552e-08	3.32426e-18	NA	NA	NA	NA	5.99237e-05	2.11041e-15	4.50531e-05	2.77683e-15	NA	NA
NPNT	NA	NA	NA	NA	NA	NA	Adipose_Visceral_Omentum	8.33065e-19	3.40196e-15	8.8555	1.52397e-23	1.42685e-20	10	Testis	8.33065e-19	3.34001e-15	8.8555	1.52397e-23	1.89804e-20	10	NA	NA	NA	NA	NA	NA	0	1	1	0	2	NA	NA	5.50199	-8.69981	5.50199	-8.69981	NA	NA	NA	NA	3.7552e-08	3.32426e-18	3.7552e-08	3.32426e-18	NA	NA	NA	NA	5.99237e-05	2.11041e-15	8.25357e-05	2.62853e-15	NA	NA
NPNT	NA	NA	NA	NA	NA	NA	Adipose_Visceral_Omentum	8.33065e-19	3.40196e-15	8.8555	1.52397e-23	1.42685e-20	10	Thyroid	8.33065e-19	2.61469e-15	-8.8555	1.52397e-23	1.37696e-20	-10	NA	NA	NA	NA	NA	NA	0	1	1	0	2	NA	NA	5.50199	-8.69981	-5.50199	8.69981	NA	NA	NA	NA	3.7552e-08	3.32426e-18	3.7552e-08	3.32426e-18	NA	NA	NA	NA	5.99237e-05	2.11041e-15	3.60747e-05	2.10671e-15	NA	NA
NPNT	NA	NA	NA	NA	NA	NA	Adipose_Visceral_Omentum	8.33065e-19	3.40196e-15	8.8555	1.52397e-23	1.42685e-20	10	Uterus	8.33065e-19	2.4213e-15	8.8555	1.52397e-23	1.93753e-20	10	NA	NA	NA	NA	NA	NA	0	1	1	0	2	NA	NA	5.50199	-8.69981	5.50199	-8.69981	NA	NA	NA	NA	3.7552e-08	3.32426e-18	3.7552e-08	3.32426e-18	NA	NA	NA	NA	5.99237e-05	2.11041e-15	5.79334e-05	2.52852e-15	NA	NA
NPNT	NA	NA	NA	NA	NA	NA	Adipose_Visceral_Omentum	8.33065e-19	3.40196e-15	8.8555	1.52397e-23	1.42685e-20	10	Vagina	8.33065e-19	2.83284e-15	-8.8555	1.52397e-23	2.14432e-20	-10	NA	NA	NA	NA	NA	NA	0	1	1	0	2	NA	NA	5.50199	-8.69981	-5.50199	8.69981	NA	NA	NA	NA	3.7552e-08	3.32426e-18	3.7552e-08	3.32426e-18	NA	NA	NA	NA	5.99237e-05	2.11041e-15	6.02314e-05	2.49425e-15	NA	NA
NPNT	NA	NA	NA	NA	NA	NA	Adipose_Visceral_Omentum	8.33065e-19	3.40196e-15	8.8555	1.52397e-23	1.42685e-20	10	smultixcan	8.33065e-19	2.86646e-15	8.8555	1.52397e-23	1.42149e-20	10	NA	NA	NA	NA	NA	NA	0	1	1	0	2	NA	NA	5.50199	-8.69981	5.50199	-8.69981	NA	NA	NA	NA	3.7552e-08	3.32426e-18	3.7552e-08	3.32426e-18	NA	NA	NA	NA	5.99237e-05	2.11041e-15	3.49786e-05	2.26073e-15	NA	NA
NPNT	NA	NA	NA	NA	NA	NA	Adrenal_Gland	6.16009e-15	8.62412e-12	7.80063	2.61202e-18	2.0056e-15	8.72714	Adipose_Subcutaneous	8.33065e-19	2.48223e-15	8.8555	1.52397e-23	1.44462e-20	10	NA	NA	NA	NA	NA	NA	0	1	1	0	2	NA	NA	4.90947	-7.55648	5.50199	-8.69981	NA	NA	NA	NA	9.13221e-07	4.14128e-14	3.7552e-08	3.32426e-18	NA	NA	NA	NA	0.000629478	2.29387e-11	3.61199e-05	2.23234e-15	NA	NA
NPNT	NA	NA	NA	NA	NA	NA	Adrenal_Gland	6.16009e-15	8.62412e-12	7.80063	2.61202e-18	2.0056e-15	8.72714	Adipose_Visceral_Omentum	8.33065e-19	2.02762e-15	8.8555	1.52397e-23	1.30039e-20	10	NA	NA	NA	NA	NA	NA	0	1	1	0	2	NA	NA	4.90947	-7.55648	5.50199	-8.69981	NA	NA	NA	NA	9.13221e-07	4.14128e-14	3.7552e-08	3.32426e-18	NA	NA	NA	NA	0.000629478	2.29387e-11	3.81506e-05	2.07421e-15	NA	NA
NPNT	NA	NA	NA	NA	NA	NA	Adrenal_Gland	6.16009e-15	8.62412e-12	7.80063	2.61202e-18	2.0056e-15	8.72714	Adrenal_Gland	8.33065e-19	2.54159e-15	8.8555	1.52397e-23	2.0492e-20	10	NA	NA	NA	NA	NA	NA	0	1	1	0	2	NA	NA	4.90947	-7.55648	5.50199	-8.69981	NA	NA	NA	NA	9.13221e-07	4.14128e-14	3.7552e-08	3.32426e-18	NA	NA	NA	NA	0.000629478	2.29387e-11	6.8448e-05	2.12066e-15	NA	NA
NPNT	NA	NA	NA	NA	NA	NA	Adrenal_Gland	6.16009e-15	8.62412e-12	7.80063	2.61202e-18	2.0056e-15	8.72714	Artery_Aorta	3.34599e-19	1.4599e-15	8.95668	1.12746e-23	9.9003e-21	10.0298	NA	NA	NA	NA	NA	NA	0	1	1	0	2	NA	NA	4.90947	-7.55648	5.6168	-8.69113	NA	NA	NA	NA	9.13221e-07	4.14128e-14	1.94527e-08	3.58837e-18	NA	NA	NA	NA	0.000629478	2.29387e-11	3.1489e-05	2.49462e-15	NA	NA
NPNT	NA	NA	NA	NA	NA	NA	Adrenal_Gland	6.16009e-15	8.62412e-12	7.80063	2.61202e-18	2.0056e-15	8.72714	Artery_Coronary	8.33065e-19	2.10578e-15	-8.8555	1.52397e-23	1.42486e-20	-10	NA	NA	NA	NA	NA	NA	0	1	1	0	2	NA	NA	4.90947	-7.55648	-5.50199	8.69981	NA	NA	NA	NA	9.13221e-07	4.14128e-14	3.7552e-08	3.32426e-18	NA	NA	NA	NA	0.000629478	2.29387e-11	4.6488e-05	2.45447e-15	NA	NA
NPNT	NA	NA	NA	NA	NA	NA	Adrenal_Gland	6.16009e-15	8.62412e-12	7.80063	2.61202e-18	2.0056e-15	8.72714	Artery_Tibial	8.33065e-19	1.84512e-15	-8.8555	1.52397e-23	1.41675e-20	-10	NA	NA	NA	NA	NA	NA	0	1	1	0	2	NA	NA	4.90947	-7.55648	-5.50199	8.69981	NA	NA	NA	NA	9.13221e-07	4.14128e-14	3.7552e-08	3.32426e-18	NA	NA	NA	NA	0.000629478	2.29387e-11	6.1606e-05	2.03363e-15	NA	NA
NPNT	NA	NA	NA	NA	NA	NA	Adrenal_Gland	6.16009e-15	8.62412e-12	7.80063	2.61202e-18	2.0056e-15	8.72714	Brain_Amygdala	8.33065e-19	4.99339e-15	8.8555	1.52397e-23	3.21688e-20	10	NA	NA	NA	NA	NA	NA	0	1	1	0	2	NA	NA	4.90947	-7.55648	5.50199	-8.69981	NA	NA	NA	NA	9.13221e-07	4.14128e-14	3.7552e-08	3.32426e-18	NA	NA	NA	NA	0.000629478	2.29387e-11	4.78363e-05	3.68172e-15	NA	NA
NPNT	NA	NA	NA	NA	NA	NA	Adrenal_Gland	6.16009e-15	8.62412e-12	7.80063	2.61202e-18	2.0056e-15	8.72714	Brain_Caudate_basal_ganglia	8.33065e-19	2.49815e-15	8.8555	1.52397e-23	1.51467e-20	10	NA	NA	NA	NA	NA	NA	0	1	1	0	2	NA	NA	4.90947	-7.55648	5.50199	-8.69981	NA	NA	NA	NA	9.13221e-07	4.14128e-14	3.7552e-08	3.32426e-18	NA	NA	NA	NA	0.000629478	2.29387e-11	5.03276e-05	2.45663e-15	NA	NA
NPNT	NA	NA	NA	NA	NA	NA	Adrenal_Gland	6.16009e-15	8.62412e-12	7.80063	2.61202e-18	2.0056e-15	8.72714	Brain_Frontal_Cortex_BA9	8.33065e-19	2.48337e-15	8.8555	1.52397e-23	1.5069e-20	10	NA	NA	NA	NA	NA	NA	0	1	1	0	2	NA	NA	4.90947	-7.55648	5.50199	-8.69981	NA	NA	NA	NA	9.13221e-07	4.14128e-14	3.7552e-08	3.32426e-18	NA	NA	NA	NA	0.000629478	2.29387e-11	8.63048e-05	2.30482e-15	NA	NA
NPNT	NA	NA	NA	NA	NA	NA	Adrenal_Gland	6.16009e-15	8.62412e-12	7.80063	2.61202e-18	2.0056e-15	8.72714	Brain_Hippocampus	8.33065e-19	5.65401e-15	8.8555	1.52397e-23	3.64708e-20	10	NA	NA	NA	NA	NA	NA	0	1	1	0	2	NA	NA	4.90947	-7.55648	5.50199	-8.69981	NA	NA	NA	NA	9.13221e-07	4.14128e-14	3.7552e-08	3.32426e-18	NA	NA	NA	NA	0.000629478	2.29387e-11	7.37864e-05	4.41649e-15	NA	NA
NPNT	NA	NA	NA	NA	NA	NA	Adrenal_Gland	6.16009e-15	8.62412e-12	7.80063	2.61202e-18	2.0056e-15	8.72714	Brain_Nucleus_accumbens_basal_ganglia	8.33065e-19	2.26696e-15	8.8555	1.52397e-23	1.92639e-20	10	NA	NA	NA	NA	NA	NA	0	1	1	0	2	NA	NA	4.90947	-7.55648	5.50199	-8.69981	NA	NA	NA	NA	9.13221e-07	4.14128e-14	3.7552e-08	3.32426e-18	NA	NA	NA	NA	0.000629478	2.29387e-11	6.09188e-05	2.58315e-15	NA	NA
NPNT	NA	NA	NA	NA	NA	NA	Adrenal_Gland	6.16009e-15	8.62412e-12	7.80063	2.61202e-18	2.0056e-15	8.72714	Brain_Substantia_nigra	8.33065e-19	2.41422e-15	8.8555	1.52397e-23	2.71495e-20	10	NA	NA	NA	NA	NA	NA	0	1	1	0	2	NA	NA	4.90947	-7.55648	5.50199	-8.69981	NA	NA	NA	NA	9.13221e-07	4.14128e-14	3.7552e-08	3.32426e-18	NA	NA	NA	NA	0.000629478	2.29387e-11	4.08478e-05	3.35547e-15	NA	NA
NPNT	NA	NA	NA	NA	NA	NA	Adrenal_Gland	6.16009e-15	8.62412e-12	7.80063	2.61202e-18	2.0056e-15	8.72714	Breast_Mammary_Tissue	8.33065e-19	2.16161e-15	8.8555	1.52397e-23	1.29861e-20	10	NA	NA	NA	NA	NA	NA	0	1	1	0	2	NA	NA	4.90947	-7.55648	5.50199	-8.69981	NA	NA	NA	NA	9.13221e-07	4.14128e-14	3.7552e-08	3.32426e-18	NA	NA	NA	NA	0.000629478	2.29387e-11	4.1901e-05	2.09239e-15	NA	NA
NPNT	NA	NA	NA	NA	NA	NA	Adrenal_Gland	6.16009e-15	8.62412e-12	7.80063	2.61202e-18	2.0056e-15	8.72714	Cells_EBV-transformed_lymphocytes	8.33065e-19	2.90011e-15	8.8555	1.52397e-23	1.85973e-20	10	NA	NA	NA	NA	NA	NA	0	1	1	0	2	NA	NA	4.90947	-7.55648	5.50199	-8.69981	NA	NA	NA	NA	9.13221e-07	4.14128e-14	3.7552e-08	3.32426e-18	NA	NA	NA	NA	0.000629478	2.29387e-11	4.25739e-05	2.35933e-15	NA	NA
NPNT	NA	NA	NA	NA	NA	NA	Adrenal_Gland	6.16009e-15	8.62412e-12	7.80063	2.61202e-18	2.0056e-15	8.72714	Colon_Sigmoid	8.33065e-19	3.72642e-15	8.8555	1.52397e-23	1.371e-20	10	NA	NA	NA	NA	NA	NA	0	1	1	0	2	NA	NA	4.90947	-7.55648	5.50199	-8.69981	NA	NA	NA	NA	9.13221e-07	4.14128e-14	3.7552e-08	3.32426e-18	NA	NA	NA	NA	0.000629478	2.29387e-11	6.22557e-05	2.17506e-15	NA	NA
NPNT	NA	NA	NA	NA	NA	NA	Adrenal_Gland	6.16009e-15	8.62412e-12	7.80063	2.61202e-18	2.0056e-15	8.72714	Colon_Transverse	8.33065e-19	3.69726e-15	-8.8555	1.52397e-23	1.31514e-20	-10	NA	NA	NA	NA	NA	NA	0	1	1	0	2	NA	NA	4.90947	-7.55648	-5.50199	8.69981	NA	NA	NA	NA	9.13221e-07	4.14128e-14	3.7552e-08	3.32426e-18	NA	NA	NA	NA	0.000629478	2.29387e-11	4.12021e-05	2.29671e-15	NA	NA
NPNT	NA	NA	NA	NA	NA	NA	Adrenal_Gland	6.16009e-15	8.62412e-12	7.80063	2.61202e-18	2.0056e-15	8.72714	Esophagus_Gastroesophageal_Junction	8.33065e-19	1.71667e-15	8.8555	1.52397e-23	1.15517e-20	10	NA	NA	NA	NA	NA	NA	0	1	1	0	2	NA	NA	4.90947	-7.55648	5.50199	-8.69981	NA	NA	NA	NA	9.13221e-07	4.14128e-14	3.7552e-08	3.32426e-18	NA	NA	NA	NA	0.000629478	2.29387e-11	5.85204e-05	1.91863e-15	NA	NA
NPNT	NA	NA	NA	NA	NA	NA	Adrenal_Gland	6.16009e-15	8.62412e-12	7.80063	2.61202e-18	2.0056e-15	8.72714	Esophagus_Mucosa	8.33065e-19	2.32975e-15	8.8555	1.52397e-23	1.41674e-20	10	NA	NA	NA	NA	NA	NA	0	1	1	0	2	NA	NA	4.90947	-7.55648	5.50199	-8.69981	NA	NA	NA	NA	9.13221e-07	4.14128e-14	3.7552e-08	3.32426e-18	NA	NA	NA	NA	0.000629478	2.29387e-11	3.27542e-05	1.98594e-15	NA	NA
NPNT	NA	NA	NA	NA	NA	NA	Adrenal_Gland	6.16009e-15	8.62412e-12	7.80063	2.61202e-18	2.0056e-15	8.72714	Esophagus_Muscularis	8.33065e-19	2.12223e-15	8.8555	1.52397e-23	1.21532e-20	10	NA	NA	NA	NA	NA	NA	0	1	1	0	2	NA	NA	4.90947	-7.55648	5.50199	-8.69981	NA	NA	NA	NA	9.13221e-07	4.14128e-14	3.7552e-08	3.32426e-18	NA	NA	NA	NA	0.000629478	2.29387e-11	5.79249e-05	2.04103e-15	NA	NA
NPNT	NA	NA	NA	NA	NA	NA	Adrenal_Gland	6.16009e-15	8.62412e-12	7.80063	2.61202e-18	2.0056e-15	8.72714	Heart_Atrial_Appendage	8.33065e-19	2.85439e-15	8.8555	1.52397e-23	1.33347e-20	10	NA	NA	NA	NA	NA	NA	0	1	1	0	2	NA	NA	4.90947	-7.55648	5.50199	-8.69981	NA	NA	NA	NA	9.13221e-07	4.14128e-14	3.7552e-08	3.32426e-18	NA	NA	NA	NA	0.000629478	2.29387e-11	5.45763e-05	2.16485e-15	NA	NA
NPNT	NA	NA	NA	NA	NA	NA	Adrenal_Gland	6.16009e-15	8.62412e-12	7.80063	2.61202e-18	2.0056e-15	8.72714	Heart_Left_Ventricle	8.33065e-19	2.61999e-15	8.8555	1.52397e-23	1.21076e-20	10	NA	NA	NA	NA	NA	NA	0	1	1	0	2	NA	NA	4.90947	-7.55648	5.50199	-8.69981	NA	NA	NA	NA	9.13221e-07	4.14128e-14	3.7552e-08	3.32426e-18	NA	NA	NA	NA	0.000629478	2.29387e-11	5.47485e-05	1.82154e-15	NA	NA
NPNT	NA	NA	NA	NA	NA	NA	Adrenal_Gland	6.16009e-15	8.62412e-12	7.80063	2.61202e-18	2.0056e-15	8.72714	Kidney_Cortex	8.33065e-19	1.63197e-15	8.8555	1.52397e-23	2.20747e-20	10	NA	NA	NA	NA	NA	NA	0	1	1	0	2	NA	NA	4.90947	-7.55648	5.50199	-8.69981	NA	NA	NA	NA	9.13221e-07	4.14128e-14	3.7552e-08	3.32426e-18	NA	NA	NA	NA	0.000629478	2.29387e-11	4.14575e-05	3.24098e-15	NA	NA
NPNT	NA	NA	NA	NA	NA	NA	Adrenal_Gland	6.16009e-15	8.62412e-12	7.80063	2.61202e-18	2.0056e-15	8.72714	Lung	8.33065e-19	1.479e-15	-8.8555	1.52397e-23	1.43401e-20	-10	NA	NA	NA	NA	NA	NA	0	1	1	0	2	NA	NA	4.90947	-7.55648	-5.50199	8.69981	NA	NA	NA	NA	9.13221e-07	4.14128e-14	3.7552e-08	3.32426e-18	NA	NA	NA	NA	0.000629478	2.29387e-11	3.27252e-05	2.17074e-15	NA	NA
NPNT	NA	NA	NA	NA	NA	NA	Adrenal_Gland	6.16009e-15	8.62412e-12	7.80063	2.61202e-18	2.0056e-15	8.72714	Minor_Salivary_Gland	8.33065e-19	2.91646e-15	-8.8555	1.52397e-23	1.86221e-20	-10	NA	NA	NA	NA	NA	NA	0	1	1	0	2	NA	NA	4.90947	-7.55648	-5.50199	8.69981	NA	NA	NA	NA	9.13221e-07	4.14128e-14	3.7552e-08	3.32426e-18	NA	NA	NA	NA	0.000629478	2.29387e-11	3.71928e-05	2.70909e-15	NA	NA
NPNT	NA	NA	NA	NA	NA	NA	Adrenal_Gland	6.16009e-15	8.62412e-12	7.80063	2.61202e-18	2.0056e-15	8.72714	Muscle_Skeletal	8.33065e-19	3.37502e-15	8.8555	1.52397e-23	1.41237e-20	10	NA	NA	NA	NA	NA	NA	0	1	1	0	2	NA	NA	4.90947	-7.55648	5.50199	-8.69981	NA	NA	NA	NA	9.13221e-07	4.14128e-14	3.7552e-08	3.32426e-18	NA	NA	NA	NA	0.000629478	2.29387e-11	5.09048e-05	2.00675e-15	NA	NA
NPNT	NA	NA	NA	NA	NA	NA	Adrenal_Gland	6.16009e-15	8.62412e-12	7.80063	2.61202e-18	2.0056e-15	8.72714	Nerve_Tibial	8.33065e-19	2.41485e-15	8.8555	1.52397e-23	1.23776e-20	10	NA	NA	NA	NA	NA	NA	0	1	1	0	2	NA	NA	4.90947	-7.55648	5.50199	-8.69981	NA	NA	NA	NA	9.13221e-07	4.14128e-14	3.7552e-08	3.32426e-18	NA	NA	NA	NA	0.000629478	2.29387e-11	5.1253e-05	2.08185e-15	NA	NA
NPNT	NA	NA	NA	NA	NA	NA	Adrenal_Gland	6.16009e-15	8.62412e-12	7.80063	2.61202e-18	2.0056e-15	8.72714	Pancreas	8.33065e-19	3.19092e-15	8.8555	1.52397e-23	1.61693e-20	10	NA	NA	NA	NA	NA	NA	0	1	1	0	2	NA	NA	4.90947	-7.55648	5.50199	-8.69981	NA	NA	NA	NA	9.13221e-07	4.14128e-14	3.7552e-08	3.32426e-18	NA	NA	NA	NA	0.000629478	2.29387e-11	6.04549e-05	2.28149e-15	NA	NA
NPNT	NA	NA	NA	NA	NA	NA	Adrenal_Gland	6.16009e-15	8.62412e-12	7.80063	2.61202e-18	2.0056e-15	8.72714	Pituitary	8.33065e-19	2.65773e-15	8.8555	1.52397e-23	1.92717e-20	10	NA	NA	NA	NA	NA	NA	0	1	1	0	2	NA	NA	4.90947	-7.55648	5.50199	-8.69981	NA	NA	NA	NA	9.13221e-07	4.14128e-14	3.7552e-08	3.32426e-18	NA	NA	NA	NA	0.000629478	2.29387e-11	5.77414e-05	2.27101e-15	NA	NA
NPNT	NA	NA	NA	NA	NA	NA	Adrenal_Gland	6.16009e-15	8.62412e-12	7.80063	2.61202e-18	2.0056e-15	8.72714	Prostate	8.33065e-19	2.17361e-15	8.8555	1.52397e-23	1.31722e-20	10	NA	NA	NA	NA	NA	NA	0	1	1	0	2	NA	NA	4.90947	-7.55648	5.50199	-8.69981	NA	NA	NA	NA	9.13221e-07	4.14128e-14	3.7552e-08	3.32426e-18	NA	NA	NA	NA	0.000629478	2.29387e-11	4.45823e-05	2.21952e-15	NA	NA
NPNT	NA	NA	NA	NA	NA	NA	Adrenal_Gland	6.16009e-15	8.62412e-12	7.80063	2.61202e-18	2.0056e-15	8.72714	Skin_Not_Sun_Exposed_Suprapubic	8.33065e-19	2.66572e-15	8.8555	1.52397e-23	1.77496e-20	10	NA	NA	NA	NA	NA	NA	0	1	1	0	2	NA	NA	4.90947	-7.55648	5.50199	-8.69981	NA	NA	NA	NA	9.13221e-07	4.14128e-14	3.7552e-08	3.32426e-18	NA	NA	NA	NA	0.000629478	2.29387e-11	4.24476e-05	2.17928e-15	NA	NA
NPNT	NA	NA	NA	NA	NA	NA	Adrenal_Gland	6.16009e-15	8.62412e-12	7.80063	2.61202e-18	2.0056e-15	8.72714	Skin_Sun_Exposed_Lower_leg	8.33065e-19	2.44505e-15	8.8555	1.52397e-23	1.28714e-20	10	NA	NA	NA	NA	NA	NA	0	1	1	0	2	NA	NA	4.90947	-7.55648	5.50199	-8.69981	NA	NA	NA	NA	9.13221e-07	4.14128e-14	3.7552e-08	3.32426e-18	NA	NA	NA	NA	0.000629478	2.29387e-11	3.1323e-05	2.03928e-15	NA	NA
NPNT	NA	NA	NA	NA	NA	NA	Adrenal_Gland	6.16009e-15	8.62412e-12	7.80063	2.61202e-18	2.0056e-15	8.72714	Small_Intestine_Terminal_Ileum	4.20526e-19	1.73102e-15	8.93143	7.92367e-23	8.68903e-20	9.83542	NA	NA	NA	NA	NA	NA	0	1	1	0	2	NA	NA	4.90947	-7.55648	5.70313	-8.45407	NA	NA	NA	NA	9.13221e-07	4.14128e-14	1.17627e-08	2.81331e-17	NA	NA	NA	NA	0.000629478	2.29387e-11	1.58806e-05	1.9128e-14	NA	NA
NPNT	NA	NA	NA	NA	NA	NA	Adrenal_Gland	6.16009e-15	8.62412e-12	7.80063	2.61202e-18	2.0056e-15	8.72714	Spleen	8.33065e-19	3.11087e-15	8.8555	1.52397e-23	1.65477e-20	10	NA	NA	NA	NA	NA	NA	0	1	1	0	2	NA	NA	4.90947	-7.55648	5.50199	-8.69981	NA	NA	NA	NA	9.13221e-07	4.14128e-14	3.7552e-08	3.32426e-18	NA	NA	NA	NA	0.000629478	2.29387e-11	6.25795e-05	2.12061e-15	NA	NA
NPNT	NA	NA	NA	NA	NA	NA	Adrenal_Gland	6.16009e-15	8.62412e-12	7.80063	2.61202e-18	2.0056e-15	8.72714	Stomach	8.33065e-19	2.82878e-15	8.8555	1.52397e-23	1.56034e-20	10	NA	NA	NA	NA	NA	NA	0	1	1	0	2	NA	NA	4.90947	-7.55648	5.50199	-8.69981	NA	NA	NA	NA	9.13221e-07	4.14128e-14	3.7552e-08	3.32426e-18	NA	NA	NA	NA	0.000629478	2.29387e-11	4.50531e-05	2.77683e-15	NA	NA
NPNT	NA	NA	NA	NA	NA	NA	Adrenal_Gland	6.16009e-15	8.62412e-12	7.80063	2.61202e-18	2.0056e-15	8.72714	Testis	8.33065e-19	3.34001e-15	8.8555	1.52397e-23	1.89804e-20	10	NA	NA	NA	NA	NA	NA	0	1	1	0	2	NA	NA	4.90947	-7.55648	5.50199	-8.69981	NA	NA	NA	NA	9.13221e-07	4.14128e-14	3.7552e-08	3.32426e-18	NA	NA	NA	NA	0.000629478	2.29387e-11	8.25357e-05	2.62853e-15	NA	NA
NPNT	NA	NA	NA	NA	NA	NA	Adrenal_Gland	6.16009e-15	8.62412e-12	7.80063	2.61202e-18	2.0056e-15	8.72714	Thyroid	8.33065e-19	2.61469e-15	-8.8555	1.52397e-23	1.37696e-20	-10	NA	NA	NA	NA	NA	NA	0	1	1	0	2	NA	NA	4.90947	-7.55648	-5.50199	8.69981	NA	NA	NA	NA	9.13221e-07	4.14128e-14	3.7552e-08	3.32426e-18	NA	NA	NA	NA	0.000629478	2.29387e-11	3.60747e-05	2.10671e-15	NA	NA
NPNT	NA	NA	NA	NA	NA	NA	Adrenal_Gland	6.16009e-15	8.62412e-12	7.80063	2.61202e-18	2.0056e-15	8.72714	Uterus	8.33065e-19	2.4213e-15	8.8555	1.52397e-23	1.93753e-20	10	NA	NA	NA	NA	NA	NA	0	1	1	0	2	NA	NA	4.90947	-7.55648	5.50199	-8.69981	NA	NA	NA	NA	9.13221e-07	4.14128e-14	3.7552e-08	3.32426e-18	NA	NA	NA	NA	0.000629478	2.29387e-11	5.79334e-05	2.52852e-15	NA	NA
NPNT	NA	NA	NA	NA	NA	NA	Adrenal_Gland	6.16009e-15	8.62412e-12	7.80063	2.61202e-18	2.0056e-15	8.72714	Vagina	8.33065e-19	2.83284e-15	-8.8555	1.52397e-23	2.14432e-20	-10	NA	NA	NA	NA	NA	NA	0	1	1	0	2	NA	NA	4.90947	-7.55648	-5.50199	8.69981	NA	NA	NA	NA	9.13221e-07	4.14128e-14	3.7552e-08	3.32426e-18	NA	NA	NA	NA	0.000629478	2.29387e-11	6.02314e-05	2.49425e-15	NA	NA
NPNT	NA	NA	NA	NA	NA	NA	Adrenal_Gland	6.16009e-15	8.62412e-12	7.80063	2.61202e-18	2.0056e-15	8.72714	smultixcan	8.33065e-19	2.86646e-15	8.8555	1.52397e-23	1.42149e-20	10	NA	NA	NA	NA	NA	NA	0	1	1	0	2	NA	NA	4.90947	-7.55648	5.50199	-8.69981	NA	NA	NA	NA	9.13221e-07	4.14128e-14	3.7552e-08	3.32426e-18	NA	NA	NA	NA	0.000629478	2.29387e-11	3.49786e-05	2.26073e-15	NA	NA
NPNT	NA	NA	NA	NA	NA	NA	Artery_Aorta	8.33065e-19	3.36808e-15	8.8555	1.52397e-23	3.12201e-20	10	Adipose_Subcutaneous	8.33065e-19	2.48223e-15	8.8555	1.52397e-23	1.44462e-20	10	NA	NA	NA	NA	NA	NA	0	1	1	0	2	NA	NA	5.50199	-8.68323	5.50199	-8.69981	NA	NA	NA	NA	3.7552e-08	3.84679e-18	3.7552e-08	3.32426e-18	NA	NA	NA	NA	4.7462e-05	4.01766e-15	3.61199e-05	2.23234e-15	NA	NA
NPNT	NA	NA	NA	NA	NA	NA	Artery_Aorta	8.33065e-19	3.36808e-15	8.8555	1.52397e-23	3.12201e-20	10	Adipose_Visceral_Omentum	8.33065e-19	2.02762e-15	8.8555	1.52397e-23	1.30039e-20	10	NA	NA	NA	NA	NA	NA	0	1	1	0	2	NA	NA	5.50199	-8.68323	5.50199	-8.69981	NA	NA	NA	NA	3.7552e-08	3.84679e-18	3.7552e-08	3.32426e-18	NA	NA	NA	NA	4.7462e-05	4.01766e-15	3.81506e-05	2.07421e-15	NA	NA
NPNT	NA	NA	NA	NA	NA	NA	Artery_Aorta	8.33065e-19	3.36808e-15	8.8555	1.52397e-23	3.12201e-20	10	Adrenal_Gland	8.33065e-19	2.54159e-15	8.8555	1.52397e-23	2.0492e-20	10	NA	NA	NA	NA	NA	NA	0	1	1	0	2	NA	NA	5.50199	-8.68323	5.50199	-8.69981	NA	NA	NA	NA	3.7552e-08	3.84679e-18	3.7552e-08	3.32426e-18	NA	NA	NA	NA	4.7462e-05	4.01766e-15	6.8448e-05	2.12066e-15	NA	NA
NPNT	NA	NA	NA	NA	NA	NA	Artery_Aorta	8.33065e-19	3.36808e-15	8.8555	1.52397e-23	3.12201e-20	10	Artery_Aorta	3.34599e-19	1.4599e-15	8.95668	1.12746e-23	9.9003e-21	10.0298	NA	NA	NA	NA	NA	NA	0	1	1	0	2	NA	NA	5.50199	-8.68323	5.6168	-8.69113	NA	NA	NA	NA	3.7552e-08	3.84679e-18	1.94527e-08	3.58837e-18	NA	NA	NA	NA	4.7462e-05	4.01766e-15	3.1489e-05	2.49462e-15	NA	NA
NPNT	NA	NA	NA	NA	NA	NA	Artery_Aorta	8.33065e-19	3.36808e-15	8.8555	1.52397e-23	3.12201e-20	10	Artery_Coronary	8.33065e-19	2.10578e-15	-8.8555	1.52397e-23	1.42486e-20	-10	NA	NA	NA	NA	NA	NA	0	1	1	0	2	NA	NA	5.50199	-8.68323	-5.50199	8.69981	NA	NA	NA	NA	3.7552e-08	3.84679e-18	3.7552e-08	3.32426e-18	NA	NA	NA	NA	4.7462e-05	4.01766e-15	4.6488e-05	2.45447e-15	NA	NA
NPNT	NA	NA	NA	NA	NA	NA	Artery_Aorta	8.33065e-19	3.36808e-15	8.8555	1.52397e-23	3.12201e-20	10	Artery_Tibial	8.33065e-19	1.84512e-15	-8.8555	1.52397e-23	1.41675e-20	-10	NA	NA	NA	NA	NA	NA	0	1	1	0	2	NA	NA	5.50199	-8.68323	-5.50199	8.69981	NA	NA	NA	NA	3.7552e-08	3.84679e-18	3.7552e-08	3.32426e-18	NA	NA	NA	NA	4.7462e-05	4.01766e-15	6.1606e-05	2.03363e-15	NA	NA
NPNT	NA	NA	NA	NA	NA	NA	Artery_Aorta	8.33065e-19	3.36808e-15	8.8555	1.52397e-23	3.12201e-20	10	Brain_Amygdala	8.33065e-19	4.99339e-15	8.8555	1.52397e-23	3.21688e-20	10	NA	NA	NA	NA	NA	NA	0	1	1	0	2	NA	NA	5.50199	-8.68323	5.50199	-8.69981	NA	NA	NA	NA	3.7552e-08	3.84679e-18	3.7552e-08	3.32426e-18	NA	NA	NA	NA	4.7462e-05	4.01766e-15	4.78363e-05	3.68172e-15	NA	NA
NPNT	NA	NA	NA	NA	NA	NA	Artery_Aorta	8.33065e-19	3.36808e-15	8.8555	1.52397e-23	3.12201e-20	10	Brain_Caudate_basal_ganglia	8.33065e-19	2.49815e-15	8.8555	1.52397e-23	1.51467e-20	10	NA	NA	NA	NA	NA	NA	0	1	1	0	2	NA	NA	5.50199	-8.68323	5.50199	-8.69981	NA	NA	NA	NA	3.7552e-08	3.84679e-18	3.7552e-08	3.32426e-18	NA	NA	NA	NA	4.7462e-05	4.01766e-15	5.03276e-05	2.45663e-15	NA	NA
NPNT	NA	NA	NA	NA	NA	NA	Artery_Aorta	8.33065e-19	3.36808e-15	8.8555	1.52397e-23	3.12201e-20	10	Brain_Frontal_Cortex_BA9	8.33065e-19	2.48337e-15	8.8555	1.52397e-23	1.5069e-20	10	NA	NA	NA	NA	NA	NA	0	1	1	0	2	NA	NA	5.50199	-8.68323	5.50199	-8.69981	NA	NA	NA	NA	3.7552e-08	3.84679e-18	3.7552e-08	3.32426e-18	NA	NA	NA	NA	4.7462e-05	4.01766e-15	8.63048e-05	2.30482e-15	NA	NA
NPNT	NA	NA	NA	NA	NA	NA	Artery_Aorta	8.33065e-19	3.36808e-15	8.8555	1.52397e-23	3.12201e-20	10	Brain_Hippocampus	8.33065e-19	5.65401e-15	8.8555	1.52397e-23	3.64708e-20	10	NA	NA	NA	NA	NA	NA	0	1	1	0	2	NA	NA	5.50199	-8.68323	5.50199	-8.69981	NA	NA	NA	NA	3.7552e-08	3.84679e-18	3.7552e-08	3.32426e-18	NA	NA	NA	NA	4.7462e-05	4.01766e-15	7.37864e-05	4.41649e-15	NA	NA
NPNT	NA	NA	NA	NA	NA	NA	Artery_Aorta	8.33065e-19	3.36808e-15	8.8555	1.52397e-23	3.12201e-20	10	Brain_Nucleus_accumbens_basal_ganglia	8.33065e-19	2.26696e-15	8.8555	1.52397e-23	1.92639e-20	10	NA	NA	NA	NA	NA	NA	0	1	1	0	2	NA	NA	5.50199	-8.68323	5.50199	-8.69981	NA	NA	NA	NA	3.7552e-08	3.84679e-18	3.7552e-08	3.32426e-18	NA	NA	NA	NA	4.7462e-05	4.01766e-15	6.09188e-05	2.58315e-15	NA	NA
NPNT	NA	NA	NA	NA	NA	NA	Artery_Aorta	8.33065e-19	3.36808e-15	8.8555	1.52397e-23	3.12201e-20	10	Brain_Substantia_nigra	8.33065e-19	2.41422e-15	8.8555	1.52397e-23	2.71495e-20	10	NA	NA	NA	NA	NA	NA	0	1	1	0	2	NA	NA	5.50199	-8.68323	5.50199	-8.69981	NA	NA	NA	NA	3.7552e-08	3.84679e-18	3.7552e-08	3.32426e-18	NA	NA	NA	NA	4.7462e-05	4.01766e-15	4.08478e-05	3.35547e-15	NA	NA
NPNT	NA	NA	NA	NA	NA	NA	Artery_Aorta	8.33065e-19	3.36808e-15	8.8555	1.52397e-23	3.12201e-20	10	Breast_Mammary_Tissue	8.33065e-19	2.16161e-15	8.8555	1.52397e-23	1.29861e-20	10	NA	NA	NA	NA	NA	NA	0	1	1	0	2	NA	NA	5.50199	-8.68323	5.50199	-8.69981	NA	NA	NA	NA	3.7552e-08	3.84679e-18	3.7552e-08	3.32426e-18	NA	NA	NA	NA	4.7462e-05	4.01766e-15	4.1901e-05	2.09239e-15	NA	NA
NPNT	NA	NA	NA	NA	NA	NA	Artery_Aorta	8.33065e-19	3.36808e-15	8.8555	1.52397e-23	3.12201e-20	10	Cells_EBV-transformed_lymphocytes	8.33065e-19	2.90011e-15	8.8555	1.52397e-23	1.85973e-20	10	NA	NA	NA	NA	NA	NA	0	1	1	0	2	NA	NA	5.50199	-8.68323	5.50199	-8.69981	NA	NA	NA	NA	3.7552e-08	3.84679e-18	3.7552e-08	3.32426e-18	NA	NA	NA	NA	4.7462e-05	4.01766e-15	4.25739e-05	2.35933e-15	NA	NA
NPNT	NA	NA	NA	NA	NA	NA	Artery_Aorta	8.33065e-19	3.36808e-15	8.8555	1.52397e-23	3.12201e-20	10	Colon_Sigmoid	8.33065e-19	3.72642e-15	8.8555	1.52397e-23	1.371e-20	10	NA	NA	NA	NA	NA	NA	0	1	1	0	2	NA	NA	5.50199	-8.68323	5.50199	-8.69981	NA	NA	NA	NA	3.7552e-08	3.84679e-18	3.7552e-08	3.32426e-18	NA	NA	NA	NA	4.7462e-05	4.01766e-15	6.22557e-05	2.17506e-15	NA	NA
NPNT	NA	NA	NA	NA	NA	NA	Artery_Aorta	8.33065e-19	3.36808e-15	8.8555	1.52397e-23	3.12201e-20	10	Colon_Transverse	8.33065e-19	3.69726e-15	-8.8555	1.52397e-23	1.31514e-20	-10	NA	NA	NA	NA	NA	NA	0	1	1	0	2	NA	NA	5.50199	-8.68323	-5.50199	8.69981	NA	NA	NA	NA	3.7552e-08	3.84679e-18	3.7552e-08	3.32426e-18	NA	NA	NA	NA	4.7462e-05	4.01766e-15	4.12021e-05	2.29671e-15	NA	NA
NPNT	NA	NA	NA	NA	NA	NA	Artery_Aorta	8.33065e-19	3.36808e-15	8.8555	1.52397e-23	3.12201e-20	10	Esophagus_Gastroesophageal_Junction	8.33065e-19	1.71667e-15	8.8555	1.52397e-23	1.15517e-20	10	NA	NA	NA	NA	NA	NA	0	1	1	0	2	NA	NA	5.50199	-8.68323	5.50199	-8.69981	NA	NA	NA	NA	3.7552e-08	3.84679e-18	3.7552e-08	3.32426e-18	NA	NA	NA	NA	4.7462e-05	4.01766e-15	5.85204e-05	1.91863e-15	NA	NA
NPNT	NA	NA	NA	NA	NA	NA	Artery_Aorta	8.33065e-19	3.36808e-15	8.8555	1.52397e-23	3.12201e-20	10	Esophagus_Mucosa	8.33065e-19	2.32975e-15	8.8555	1.52397e-23	1.41674e-20	10	NA	NA	NA	NA	NA	NA	0	1	1	0	2	NA	NA	5.50199	-8.68323	5.50199	-8.69981	NA	NA	NA	NA	3.7552e-08	3.84679e-18	3.7552e-08	3.32426e-18	NA	NA	NA	NA	4.7462e-05	4.01766e-15	3.27542e-05	1.98594e-15	NA	NA
NPNT	NA	NA	NA	NA	NA	NA	Artery_Aorta	8.33065e-19	3.36808e-15	8.8555	1.52397e-23	3.12201e-20	10	Esophagus_Muscularis	8.33065e-19	2.12223e-15	8.8555	1.52397e-23	1.21532e-20	10	NA	NA	NA	NA	NA	NA	0	1	1	0	2	NA	NA	5.50199	-8.68323	5.50199	-8.69981	NA	NA	NA	NA	3.7552e-08	3.84679e-18	3.7552e-08	3.32426e-18	NA	NA	NA	NA	4.7462e-05	4.01766e-15	5.79249e-05	2.04103e-15	NA	NA
NPNT	NA	NA	NA	NA	NA	NA	Artery_Aorta	8.33065e-19	3.36808e-15	8.8555	1.52397e-23	3.12201e-20	10	Heart_Atrial_Appendage	8.33065e-19	2.85439e-15	8.8555	1.52397e-23	1.33347e-20	10	NA	NA	NA	NA	NA	NA	0	1	1	0	2	NA	NA	5.50199	-8.68323	5.50199	-8.69981	NA	NA	NA	NA	3.7552e-08	3.84679e-18	3.7552e-08	3.32426e-18	NA	NA	NA	NA	4.7462e-05	4.01766e-15	5.45763e-05	2.16485e-15	NA	NA
NPNT	NA	NA	NA	NA	NA	NA	Artery_Aorta	8.33065e-19	3.36808e-15	8.8555	1.52397e-23	3.12201e-20	10	Heart_Left_Ventricle	8.33065e-19	2.61999e-15	8.8555	1.52397e-23	1.21076e-20	10	NA	NA	NA	NA	NA	NA	0	1	1	0	2	NA	NA	5.50199	-8.68323	5.50199	-8.69981	NA	NA	NA	NA	3.7552e-08	3.84679e-18	3.7552e-08	3.32426e-18	NA	NA	NA	NA	4.7462e-05	4.01766e-15	5.47485e-05	1.82154e-15	NA	NA
NPNT	NA	NA	NA	NA	NA	NA	Artery_Aorta	8.33065e-19	3.36808e-15	8.8555	1.52397e-23	3.12201e-20	10	Kidney_Cortex	8.33065e-19	1.63197e-15	8.8555	1.52397e-23	2.20747e-20	10	NA	NA	NA	NA	NA	NA	0	1	1	0	2	NA	NA	5.50199	-8.68323	5.50199	-8.69981	NA	NA	NA	NA	3.7552e-08	3.84679e-18	3.7552e-08	3.32426e-18	NA	NA	NA	NA	4.7462e-05	4.01766e-15	4.14575e-05	3.24098e-15	NA	NA
NPNT	NA	NA	NA	NA	NA	NA	Artery_Aorta	8.33065e-19	3.36808e-15	8.8555	1.52397e-23	3.12201e-20	10	Lung	8.33065e-19	1.479e-15	-8.8555	1.52397e-23	1.43401e-20	-10	NA	NA	NA	NA	NA	NA	0	1	1	0	2	NA	NA	5.50199	-8.68323	-5.50199	8.69981	NA	NA	NA	NA	3.7552e-08	3.84679e-18	3.7552e-08	3.32426e-18	NA	NA	NA	NA	4.7462e-05	4.01766e-15	3.27252e-05	2.17074e-15	NA	NA
NPNT	NA	NA	NA	NA	NA	NA	Artery_Aorta	8.33065e-19	3.36808e-15	8.8555	1.52397e-23	3.12201e-20	10	Minor_Salivary_Gland	8.33065e-19	2.91646e-15	-8.8555	1.52397e-23	1.86221e-20	-10	NA	NA	NA	NA	NA	NA	0	1	1	0	2	NA	NA	5.50199	-8.68323	-5.50199	8.69981	NA	NA	NA	NA	3.7552e-08	3.84679e-18	3.7552e-08	3.32426e-18	NA	NA	NA	NA	4.7462e-05	4.01766e-15	3.71928e-05	2.70909e-15	NA	NA
NPNT	NA	NA	NA	NA	NA	NA	Artery_Aorta	8.33065e-19	3.36808e-15	8.8555	1.52397e-23	3.12201e-20	10	Muscle_Skeletal	8.33065e-19	3.37502e-15	8.8555	1.52397e-23	1.41237e-20	10	NA	NA	NA	NA	NA	NA	0	1	1	0	2	NA	NA	5.50199	-8.68323	5.50199	-8.69981	NA	NA	NA	NA	3.7552e-08	3.84679e-18	3.7552e-08	3.32426e-18	NA	NA	NA	NA	4.7462e-05	4.01766e-15	5.09048e-05	2.00675e-15	NA	NA
NPNT	NA	NA	NA	NA	NA	NA	Artery_Aorta	8.33065e-19	3.36808e-15	8.8555	1.52397e-23	3.12201e-20	10	Nerve_Tibial	8.33065e-19	2.41485e-15	8.8555	1.52397e-23	1.23776e-20	10	NA	NA	NA	NA	NA	NA	0	1	1	0	2	NA	NA	5.50199	-8.68323	5.50199	-8.69981	NA	NA	NA	NA	3.7552e-08	3.84679e-18	3.7552e-08	3.32426e-18	NA	NA	NA	NA	4.7462e-05	4.01766e-15	5.1253e-05	2.08185e-15	NA	NA
NPNT	NA	NA	NA	NA	NA	NA	Artery_Aorta	8.33065e-19	3.36808e-15	8.8555	1.52397e-23	3.12201e-20	10	Pancreas	8.33065e-19	3.19092e-15	8.8555	1.52397e-23	1.61693e-20	10	NA	NA	NA	NA	NA	NA	0	1	1	0	2	NA	NA	5.50199	-8.68323	5.50199	-8.69981	NA	NA	NA	NA	3.7552e-08	3.84679e-18	3.7552e-08	3.32426e-18	NA	NA	NA	NA	4.7462e-05	4.01766e-15	6.04549e-05	2.28149e-15	NA	NA
NPNT	NA	NA	NA	NA	NA	NA	Artery_Aorta	8.33065e-19	3.36808e-15	8.8555	1.52397e-23	3.12201e-20	10	Pituitary	8.33065e-19	2.65773e-15	8.8555	1.52397e-23	1.92717e-20	10	NA	NA	NA	NA	NA	NA	0	1	1	0	2	NA	NA	5.50199	-8.68323	5.50199	-8.69981	NA	NA	NA	NA	3.7552e-08	3.84679e-18	3.7552e-08	3.32426e-18	NA	NA	NA	NA	4.7462e-05	4.01766e-15	5.77414e-05	2.27101e-15	NA	NA
NPNT	NA	NA	NA	NA	NA	NA	Artery_Aorta	8.33065e-19	3.36808e-15	8.8555	1.52397e-23	3.12201e-20	10	Prostate	8.33065e-19	2.17361e-15	8.8555	1.52397e-23	1.31722e-20	10	NA	NA	NA	NA	NA	NA	0	1	1	0	2	NA	NA	5.50199	-8.68323	5.50199	-8.69981	NA	NA	NA	NA	3.7552e-08	3.84679e-18	3.7552e-08	3.32426e-18	NA	NA	NA	NA	4.7462e-05	4.01766e-15	4.45823e-05	2.21952e-15	NA	NA
NPNT	NA	NA	NA	NA	NA	NA	Artery_Aorta	8.33065e-19	3.36808e-15	8.8555	1.52397e-23	3.12201e-20	10	Skin_Not_Sun_Exposed_Suprapubic	8.33065e-19	2.66572e-15	8.8555	1.52397e-23	1.77496e-20	10	NA	NA	NA	NA	NA	NA	0	1	1	0	2	NA	NA	5.50199	-8.68323	5.50199	-8.69981	NA	NA	NA	NA	3.7552e-08	3.84679e-18	3.7552e-08	3.32426e-18	NA	NA	NA	NA	4.7462e-05	4.01766e-15	4.24476e-05	2.17928e-15	NA	NA
NPNT	NA	NA	NA	NA	NA	NA	Artery_Aorta	8.33065e-19	3.36808e-15	8.8555	1.52397e-23	3.12201e-20	10	Skin_Sun_Exposed_Lower_leg	8.33065e-19	2.44505e-15	8.8555	1.52397e-23	1.28714e-20	10	NA	NA	NA	NA	NA	NA	0	1	1	0	2	NA	NA	5.50199	-8.68323	5.50199	-8.69981	NA	NA	NA	NA	3.7552e-08	3.84679e-18	3.7552e-08	3.32426e-18	NA	NA	NA	NA	4.7462e-05	4.01766e-15	3.1323e-05	2.03928e-15	NA	NA
NPNT	NA	NA	NA	NA	NA	NA	Artery_Aorta	8.33065e-19	3.36808e-15	8.8555	1.52397e-23	3.12201e-20	10	Small_Intestine_Terminal_Ileum	4.20526e-19	1.73102e-15	8.93143	7.92367e-23	8.68903e-20	9.83542	NA	NA	NA	NA	NA	NA	0	1	1	0	2	NA	NA	5.50199	-8.68323	5.70313	-8.45407	NA	NA	NA	NA	3.7552e-08	3.84679e-18	1.17627e-08	2.81331e-17	NA	NA	NA	NA	4.7462e-05	4.01766e-15	1.58806e-05	1.9128e-14	NA	NA
NPNT	NA	NA	NA	NA	NA	NA	Artery_Aorta	8.33065e-19	3.36808e-15	8.8555	1.52397e-23	3.12201e-20	10	Spleen	8.33065e-19	3.11087e-15	8.8555	1.52397e-23	1.65477e-20	10	NA	NA	NA	NA	NA	NA	0	1	1	0	2	NA	NA	5.50199	-8.68323	5.50199	-8.69981	NA	NA	NA	NA	3.7552e-08	3.84679e-18	3.7552e-08	3.32426e-18	NA	NA	NA	NA	4.7462e-05	4.01766e-15	6.25795e-05	2.12061e-15	NA	NA
NPNT	NA	NA	NA	NA	NA	NA	Artery_Aorta	8.33065e-19	3.36808e-15	8.8555	1.52397e-23	3.12201e-20	10	Stomach	8.33065e-19	2.82878e-15	8.8555	1.52397e-23	1.56034e-20	10	NA	NA	NA	NA	NA	NA	0	1	1	0	2	NA	NA	5.50199	-8.68323	5.50199	-8.69981	NA	NA	NA	NA	3.7552e-08	3.84679e-18	3.7552e-08	3.32426e-18	NA	NA	NA	NA	4.7462e-05	4.01766e-15	4.50531e-05	2.77683e-15	NA	NA
NPNT	NA	NA	NA	NA	NA	NA	Artery_Aorta	8.33065e-19	3.36808e-15	8.8555	1.52397e-23	3.12201e-20	10	Testis	8.33065e-19	3.34001e-15	8.8555	1.52397e-23	1.89804e-20	10	NA	NA	NA	NA	NA	NA	0	1	1	0	2	NA	NA	5.50199	-8.68323	5.50199	-8.69981	NA	NA	NA	NA	3.7552e-08	3.84679e-18	3.7552e-08	3.32426e-18	NA	NA	NA	NA	4.7462e-05	4.01766e-15	8.25357e-05	2.62853e-15	NA	NA
NPNT	NA	NA	NA	NA	NA	NA	Artery_Aorta	8.33065e-19	3.36808e-15	8.8555	1.52397e-23	3.12201e-20	10	Thyroid	8.33065e-19	2.61469e-15	-8.8555	1.52397e-23	1.37696e-20	-10	NA	NA	NA	NA	NA	NA	0	1	1	0	2	NA	NA	5.50199	-8.68323	-5.50199	8.69981	NA	NA	NA	NA	3.7552e-08	3.84679e-18	3.7552e-08	3.32426e-18	NA	NA	NA	NA	4.7462e-05	4.01766e-15	3.60747e-05	2.10671e-15	NA	NA
NPNT	NA	NA	NA	NA	NA	NA	Artery_Aorta	8.33065e-19	3.36808e-15	8.8555	1.52397e-23	3.12201e-20	10	Uterus	8.33065e-19	2.4213e-15	8.8555	1.52397e-23	1.93753e-20	10	NA	NA	NA	NA	NA	NA	0	1	1	0	2	NA	NA	5.50199	-8.68323	5.50199	-8.69981	NA	NA	NA	NA	3.7552e-08	3.84679e-18	3.7552e-08	3.32426e-18	NA	NA	NA	NA	4.7462e-05	4.01766e-15	5.79334e-05	2.52852e-15	NA	NA
NPNT	NA	NA	NA	NA	NA	NA	Artery_Aorta	8.33065e-19	3.36808e-15	8.8555	1.52397e-23	3.12201e-20	10	Vagina	8.33065e-19	2.83284e-15	-8.8555	1.52397e-23	2.14432e-20	-10	NA	NA	NA	NA	NA	NA	0	1	1	0	2	NA	NA	5.50199	-8.68323	-5.50199	8.69981	NA	NA	NA	NA	3.7552e-08	3.84679e-18	3.7552e-08	3.32426e-18	NA	NA	NA	NA	4.7462e-05	4.01766e-15	6.02314e-05	2.49425e-15	NA	NA
NPNT	NA	NA	NA	NA	NA	NA	Artery_Aorta	8.33065e-19	3.36808e-15	8.8555	1.52397e-23	3.12201e-20	10	smultixcan	8.33065e-19	2.86646e-15	8.8555	1.52397e-23	1.42149e-20	10	NA	NA	NA	NA	NA	NA	0	1	1	0	2	NA	NA	5.50199	-8.68323	5.50199	-8.69981	NA	NA	NA	NA	3.7552e-08	3.84679e-18	3.7552e-08	3.32426e-18	NA	NA	NA	NA	4.7462e-05	4.01766e-15	3.49786e-05	2.26073e-15	NA	NA
NPNT	NA	NA	NA	NA	NA	NA	Artery_Tibial	1.18826e-14	2.93833e-11	7.71729	6.13997e-18	5.3868e-15	8.62991	Adipose_Subcutaneous	8.33065e-19	2.48223e-15	8.8555	1.52397e-23	1.44462e-20	10	NA	NA	NA	NA	NA	NA	0	1	1	0	2	NA	NA	4.8601	-7.47052	5.50199	-8.69981	NA	NA	NA	NA	1.17326e-06	7.98792e-14	3.7552e-08	3.32426e-18	NA	NA	NA	NA	0.00145263	3.76763e-11	3.61199e-05	2.23234e-15	NA	NA
NPNT	NA	NA	NA	NA	NA	NA	Artery_Tibial	1.18826e-14	2.93833e-11	7.71729	6.13997e-18	5.3868e-15	8.62991	Adipose_Visceral_Omentum	8.33065e-19	2.02762e-15	8.8555	1.52397e-23	1.30039e-20	10	NA	NA	NA	NA	NA	NA	0	1	1	0	2	NA	NA	4.8601	-7.47052	5.50199	-8.69981	NA	NA	NA	NA	1.17326e-06	7.98792e-14	3.7552e-08	3.32426e-18	NA	NA	NA	NA	0.00145263	3.76763e-11	3.81506e-05	2.07421e-15	NA	NA
NPNT	NA	NA	NA	NA	NA	NA	Artery_Tibial	1.18826e-14	2.93833e-11	7.71729	6.13997e-18	5.3868e-15	8.62991	Adrenal_Gland	8.33065e-19	2.54159e-15	8.8555	1.52397e-23	2.0492e-20	10	NA	NA	NA	NA	NA	NA	0	1	1	0	2	NA	NA	4.8601	-7.47052	5.50199	-8.69981	NA	NA	NA	NA	1.17326e-06	7.98792e-14	3.7552e-08	3.32426e-18	NA	NA	NA	NA	0.00145263	3.76763e-11	6.8448e-05	2.12066e-15	NA	NA
NPNT	NA	NA	NA	NA	NA	NA	Artery_Tibial	1.18826e-14	2.93833e-11	7.71729	6.13997e-18	5.3868e-15	8.62991	Artery_Aorta	3.34599e-19	1.4599e-15	8.95668	1.12746e-23	9.9003e-21	10.0298	NA	NA	NA	NA	NA	NA	0	1	1	0	2	NA	NA	4.8601	-7.47052	5.6168	-8.69113	NA	NA	NA	NA	1.17326e-06	7.98792e-14	1.94527e-08	3.58837e-18	NA	NA	NA	NA	0.00145263	3.76763e-11	3.1489e-05	2.49462e-15	NA	NA
NPNT	NA	NA	NA	NA	NA	NA	Artery_Tibial	1.18826e-14	2.93833e-11	7.71729	6.13997e-18	5.3868e-15	8.62991	Artery_Coronary	8.33065e-19	2.10578e-15	-8.8555	1.52397e-23	1.42486e-20	-10	NA	NA	NA	NA	NA	NA	0	1	1	0	2	NA	NA	4.8601	-7.47052	-5.50199	8.69981	NA	NA	NA	NA	1.17326e-06	7.98792e-14	3.7552e-08	3.32426e-18	NA	NA	NA	NA	0.00145263	3.76763e-11	4.6488e-05	2.45447e-15	NA	NA
NPNT	NA	NA	NA	NA	NA	NA	Artery_Tibial	1.18826e-14	2.93833e-11	7.71729	6.13997e-18	5.3868e-15	8.62991	Artery_Tibial	8.33065e-19	1.84512e-15	-8.8555	1.52397e-23	1.41675e-20	-10	NA	NA	NA	NA	NA	NA	0	1	1	0	2	NA	NA	4.8601	-7.47052	-5.50199	8.69981	NA	NA	NA	NA	1.17326e-06	7.98792e-14	3.7552e-08	3.32426e-18	NA	NA	NA	NA	0.00145263	3.76763e-11	6.1606e-05	2.03363e-15	NA	NA
NPNT	NA	NA	NA	NA	NA	NA	Artery_Tibial	1.18826e-14	2.93833e-11	7.71729	6.13997e-18	5.3868e-15	8.62991	Brain_Amygdala	8.33065e-19	4.99339e-15	8.8555	1.52397e-23	3.21688e-20	10	NA	NA	NA	NA	NA	NA	0	1	1	0	2	NA	NA	4.8601	-7.47052	5.50199	-8.69981	NA	NA	NA	NA	1.17326e-06	7.98792e-14	3.7552e-08	3.32426e-18	NA	NA	NA	NA	0.00145263	3.76763e-11	4.78363e-05	3.68172e-15	NA	NA
NPNT	NA	NA	NA	NA	NA	NA	Artery_Tibial	1.18826e-14	2.93833e-11	7.71729	6.13997e-18	5.3868e-15	8.62991	Brain_Caudate_basal_ganglia	8.33065e-19	2.49815e-15	8.8555	1.52397e-23	1.51467e-20	10	NA	NA	NA	NA	NA	NA	0	1	1	0	2	NA	NA	4.8601	-7.47052	5.50199	-8.69981	NA	NA	NA	NA	1.17326e-06	7.98792e-14	3.7552e-08	3.32426e-18	NA	NA	NA	NA	0.00145263	3.76763e-11	5.03276e-05	2.45663e-15	NA	NA
NPNT	NA	NA	NA	NA	NA	NA	Artery_Tibial	1.18826e-14	2.93833e-11	7.71729	6.13997e-18	5.3868e-15	8.62991	Brain_Frontal_Cortex_BA9	8.33065e-19	2.48337e-15	8.8555	1.52397e-23	1.5069e-20	10	NA	NA	NA	NA	NA	NA	0	1	1	0	2	NA	NA	4.8601	-7.47052	5.50199	-8.69981	NA	NA	NA	NA	1.17326e-06	7.98792e-14	3.7552e-08	3.32426e-18	NA	NA	NA	NA	0.00145263	3.76763e-11	8.63048e-05	2.30482e-15	NA	NA
NPNT	NA	NA	NA	NA	NA	NA	Artery_Tibial	1.18826e-14	2.93833e-11	7.71729	6.13997e-18	5.3868e-15	8.62991	Brain_Hippocampus	8.33065e-19	5.65401e-15	8.8555	1.52397e-23	3.64708e-20	10	NA	NA	NA	NA	NA	NA	0	1	1	0	2	NA	NA	4.8601	-7.47052	5.50199	-8.69981	NA	NA	NA	NA	1.17326e-06	7.98792e-14	3.7552e-08	3.32426e-18	NA	NA	NA	NA	0.00145263	3.76763e-11	7.37864e-05	4.41649e-15	NA	NA
NPNT	NA	NA	NA	NA	NA	NA	Artery_Tibial	1.18826e-14	2.93833e-11	7.71729	6.13997e-18	5.3868e-15	8.62991	Brain_Nucleus_accumbens_basal_ganglia	8.33065e-19	2.26696e-15	8.8555	1.52397e-23	1.92639e-20	10	NA	NA	NA	NA	NA	NA	0	1	1	0	2	NA	NA	4.8601	-7.47052	5.50199	-8.69981	NA	NA	NA	NA	1.17326e-06	7.98792e-14	3.7552e-08	3.32426e-18	NA	NA	NA	NA	0.00145263	3.76763e-11	6.09188e-05	2.58315e-15	NA	NA
NPNT	NA	NA	NA	NA	NA	NA	Artery_Tibial	1.18826e-14	2.93833e-11	7.71729	6.13997e-18	5.3868e-15	8.62991	Brain_Substantia_nigra	8.33065e-19	2.41422e-15	8.8555	1.52397e-23	2.71495e-20	10	NA	NA	NA	NA	NA	NA	0	1	1	0	2	NA	NA	4.8601	-7.47052	5.50199	-8.69981	NA	NA	NA	NA	1.17326e-06	7.98792e-14	3.7552e-08	3.32426e-18	NA	NA	NA	NA	0.00145263	3.76763e-11	4.08478e-05	3.35547e-15	NA	NA
NPNT	NA	NA	NA	NA	NA	NA	Artery_Tibial	1.18826e-14	2.93833e-11	7.71729	6.13997e-18	5.3868e-15	8.62991	Breast_Mammary_Tissue	8.33065e-19	2.16161e-15	8.8555	1.52397e-23	1.29861e-20	10	NA	NA	NA	NA	NA	NA	0	1	1	0	2	NA	NA	4.8601	-7.47052	5.50199	-8.69981	NA	NA	NA	NA	1.17326e-06	7.98792e-14	3.7552e-08	3.32426e-18	NA	NA	NA	NA	0.00145263	3.76763e-11	4.1901e-05	2.09239e-15	NA	NA
NPNT	NA	NA	NA	NA	NA	NA	Artery_Tibial	1.18826e-14	2.93833e-11	7.71729	6.13997e-18	5.3868e-15	8.62991	Cells_EBV-transformed_lymphocytes	8.33065e-19	2.90011e-15	8.8555	1.52397e-23	1.85973e-20	10	NA	NA	NA	NA	NA	NA	0	1	1	0	2	NA	NA	4.8601	-7.47052	5.50199	-8.69981	NA	NA	NA	NA	1.17326e-06	7.98792e-14	3.7552e-08	3.32426e-18	NA	NA	NA	NA	0.00145263	3.76763e-11	4.25739e-05	2.35933e-15	NA	NA
NPNT	NA	NA	NA	NA	NA	NA	Artery_Tibial	1.18826e-14	2.93833e-11	7.71729	6.13997e-18	5.3868e-15	8.62991	Colon_Sigmoid	8.33065e-19	3.72642e-15	8.8555	1.52397e-23	1.371e-20	10	NA	NA	NA	NA	NA	NA	0	1	1	0	2	NA	NA	4.8601	-7.47052	5.50199	-8.69981	NA	NA	NA	NA	1.17326e-06	7.98792e-14	3.7552e-08	3.32426e-18	NA	NA	NA	NA	0.00145263	3.76763e-11	6.22557e-05	2.17506e-15	NA	NA
NPNT	NA	NA	NA	NA	NA	NA	Artery_Tibial	1.18826e-14	2.93833e-11	7.71729	6.13997e-18	5.3868e-15	8.62991	Colon_Transverse	8.33065e-19	3.69726e-15	-8.8555	1.52397e-23	1.31514e-20	-10	NA	NA	NA	NA	NA	NA	0	1	1	0	2	NA	NA	4.8601	-7.47052	-5.50199	8.69981	NA	NA	NA	NA	1.17326e-06	7.98792e-14	3.7552e-08	3.32426e-18	NA	NA	NA	NA	0.00145263	3.76763e-11	4.12021e-05	2.29671e-15	NA	NA
NPNT	NA	NA	NA	NA	NA	NA	Artery_Tibial	1.18826e-14	2.93833e-11	7.71729	6.13997e-18	5.3868e-15	8.62991	Esophagus_Gastroesophageal_Junction	8.33065e-19	1.71667e-15	8.8555	1.52397e-23	1.15517e-20	10	NA	NA	NA	NA	NA	NA	0	1	1	0	2	NA	NA	4.8601	-7.47052	5.50199	-8.69981	NA	NA	NA	NA	1.17326e-06	7.98792e-14	3.7552e-08	3.32426e-18	NA	NA	NA	NA	0.00145263	3.76763e-11	5.85204e-05	1.91863e-15	NA	NA
NPNT	NA	NA	NA	NA	NA	NA	Artery_Tibial	1.18826e-14	2.93833e-11	7.71729	6.13997e-18	5.3868e-15	8.62991	Esophagus_Mucosa	8.33065e-19	2.32975e-15	8.8555	1.52397e-23	1.41674e-20	10	NA	NA	NA	NA	NA	NA	0	1	1	0	2	NA	NA	4.8601	-7.47052	5.50199	-8.69981	NA	NA	NA	NA	1.17326e-06	7.98792e-14	3.7552e-08	3.32426e-18	NA	NA	NA	NA	0.00145263	3.76763e-11	3.27542e-05	1.98594e-15	NA	NA
NPNT	NA	NA	NA	NA	NA	NA	Artery_Tibial	1.18826e-14	2.93833e-11	7.71729	6.13997e-18	5.3868e-15	8.62991	Esophagus_Muscularis	8.33065e-19	2.12223e-15	8.8555	1.52397e-23	1.21532e-20	10	NA	NA	NA	NA	NA	NA	0	1	1	0	2	NA	NA	4.8601	-7.47052	5.50199	-8.69981	NA	NA	NA	NA	1.17326e-06	7.98792e-14	3.7552e-08	3.32426e-18	NA	NA	NA	NA	0.00145263	3.76763e-11	5.79249e-05	2.04103e-15	NA	NA
NPNT	NA	NA	NA	NA	NA	NA	Artery_Tibial	1.18826e-14	2.93833e-11	7.71729	6.13997e-18	5.3868e-15	8.62991	Heart_Atrial_Appendage	8.33065e-19	2.85439e-15	8.8555	1.52397e-23	1.33347e-20	10	NA	NA	NA	NA	NA	NA	0	1	1	0	2	NA	NA	4.8601	-7.47052	5.50199	-8.69981	NA	NA	NA	NA	1.17326e-06	7.98792e-14	3.7552e-08	3.32426e-18	NA	NA	NA	NA	0.00145263	3.76763e-11	5.45763e-05	2.16485e-15	NA	NA
NPNT	NA	NA	NA	NA	NA	NA	Artery_Tibial	1.18826e-14	2.93833e-11	7.71729	6.13997e-18	5.3868e-15	8.62991	Heart_Left_Ventricle	8.33065e-19	2.61999e-15	8.8555	1.52397e-23	1.21076e-20	10	NA	NA	NA	NA	NA	NA	0	1	1	0	2	NA	NA	4.8601	-7.47052	5.50199	-8.69981	NA	NA	NA	NA	1.17326e-06	7.98792e-14	3.7552e-08	3.32426e-18	NA	NA	NA	NA	0.00145263	3.76763e-11	5.47485e-05	1.82154e-15	NA	NA
NPNT	NA	NA	NA	NA	NA	NA	Artery_Tibial	1.18826e-14	2.93833e-11	7.71729	6.13997e-18	5.3868e-15	8.62991	Kidney_Cortex	8.33065e-19	1.63197e-15	8.8555	1.52397e-23	2.20747e-20	10	NA	NA	NA	NA	NA	NA	0	1	1	0	2	NA	NA	4.8601	-7.47052	5.50199	-8.69981	NA	NA	NA	NA	1.17326e-06	7.98792e-14	3.7552e-08	3.32426e-18	NA	NA	NA	NA	0.00145263	3.76763e-11	4.14575e-05	3.24098e-15	NA	NA
NPNT	NA	NA	NA	NA	NA	NA	Artery_Tibial	1.18826e-14	2.93833e-11	7.71729	6.13997e-18	5.3868e-15	8.62991	Lung	8.33065e-19	1.479e-15	-8.8555	1.52397e-23	1.43401e-20	-10	NA	NA	NA	NA	NA	NA	0	1	1	0	2	NA	NA	4.8601	-7.47052	-5.50199	8.69981	NA	NA	NA	NA	1.17326e-06	7.98792e-14	3.7552e-08	3.32426e-18	NA	NA	NA	NA	0.00145263	3.76763e-11	3.27252e-05	2.17074e-15	NA	NA
NPNT	NA	NA	NA	NA	NA	NA	Artery_Tibial	1.18826e-14	2.93833e-11	7.71729	6.13997e-18	5.3868e-15	8.62991	Minor_Salivary_Gland	8.33065e-19	2.91646e-15	-8.8555	1.52397e-23	1.86221e-20	-10	NA	NA	NA	NA	NA	NA	0	1	1	0	2	NA	NA	4.8601	-7.47052	-5.50199	8.69981	NA	NA	NA	NA	1.17326e-06	7.98792e-14	3.7552e-08	3.32426e-18	NA	NA	NA	NA	0.00145263	3.76763e-11	3.71928e-05	2.70909e-15	NA	NA
NPNT	NA	NA	NA	NA	NA	NA	Artery_Tibial	1.18826e-14	2.93833e-11	7.71729	6.13997e-18	5.3868e-15	8.62991	Muscle_Skeletal	8.33065e-19	3.37502e-15	8.8555	1.52397e-23	1.41237e-20	10	NA	NA	NA	NA	NA	NA	0	1	1	0	2	NA	NA	4.8601	-7.47052	5.50199	-8.69981	NA	NA	NA	NA	1.17326e-06	7.98792e-14	3.7552e-08	3.32426e-18	NA	NA	NA	NA	0.00145263	3.76763e-11	5.09048e-05	2.00675e-15	NA	NA
NPNT	NA	NA	NA	NA	NA	NA	Artery_Tibial	1.18826e-14	2.93833e-11	7.71729	6.13997e-18	5.3868e-15	8.62991	Nerve_Tibial	8.33065e-19	2.41485e-15	8.8555	1.52397e-23	1.23776e-20	10	NA	NA	NA	NA	NA	NA	0	1	1	0	2	NA	NA	4.8601	-7.47052	5.50199	-8.69981	NA	NA	NA	NA	1.17326e-06	7.98792e-14	3.7552e-08	3.32426e-18	NA	NA	NA	NA	0.00145263	3.76763e-11	5.1253e-05	2.08185e-15	NA	NA
NPNT	NA	NA	NA	NA	NA	NA	Artery_Tibial	1.18826e-14	2.93833e-11	7.71729	6.13997e-18	5.3868e-15	8.62991	Pancreas	8.33065e-19	3.19092e-15	8.8555	1.52397e-23	1.61693e-20	10	NA	NA	NA	NA	NA	NA	0	1	1	0	2	NA	NA	4.8601	-7.47052	5.50199	-8.69981	NA	NA	NA	NA	1.17326e-06	7.98792e-14	3.7552e-08	3.32426e-18	NA	NA	NA	NA	0.00145263	3.76763e-11	6.04549e-05	2.28149e-15	NA	NA
NPNT	NA	NA	NA	NA	NA	NA	Artery_Tibial	1.18826e-14	2.93833e-11	7.71729	6.13997e-18	5.3868e-15	8.62991	Pituitary	8.33065e-19	2.65773e-15	8.8555	1.52397e-23	1.92717e-20	10	NA	NA	NA	NA	NA	NA	0	1	1	0	2	NA	NA	4.8601	-7.47052	5.50199	-8.69981	NA	NA	NA	NA	1.17326e-06	7.98792e-14	3.7552e-08	3.32426e-18	NA	NA	NA	NA	0.00145263	3.76763e-11	5.77414e-05	2.27101e-15	NA	NA
NPNT	NA	NA	NA	NA	NA	NA	Artery_Tibial	1.18826e-14	2.93833e-11	7.71729	6.13997e-18	5.3868e-15	8.62991	Prostate	8.33065e-19	2.17361e-15	8.8555	1.52397e-23	1.31722e-20	10	NA	NA	NA	NA	NA	NA	0	1	1	0	2	NA	NA	4.8601	-7.47052	5.50199	-8.69981	NA	NA	NA	NA	1.17326e-06	7.98792e-14	3.7552e-08	3.32426e-18	NA	NA	NA	NA	0.00145263	3.76763e-11	4.45823e-05	2.21952e-15	NA	NA
NPNT	NA	NA	NA	NA	NA	NA	Artery_Tibial	1.18826e-14	2.93833e-11	7.71729	6.13997e-18	5.3868e-15	8.62991	Skin_Not_Sun_Exposed_Suprapubic	8.33065e-19	2.66572e-15	8.8555	1.52397e-23	1.77496e-20	10	NA	NA	NA	NA	NA	NA	0	1	1	0	2	NA	NA	4.8601	-7.47052	5.50199	-8.69981	NA	NA	NA	NA	1.17326e-06	7.98792e-14	3.7552e-08	3.32426e-18	NA	NA	NA	NA	0.00145263	3.76763e-11	4.24476e-05	2.17928e-15	NA	NA
NPNT	NA	NA	NA	NA	NA	NA	Artery_Tibial	1.18826e-14	2.93833e-11	7.71729	6.13997e-18	5.3868e-15	8.62991	Skin_Sun_Exposed_Lower_leg	8.33065e-19	2.44505e-15	8.8555	1.52397e-23	1.28714e-20	10	NA	NA	NA	NA	NA	NA	0	1	1	0	2	NA	NA	4.8601	-7.47052	5.50199	-8.69981	NA	NA	NA	NA	1.17326e-06	7.98792e-14	3.7552e-08	3.32426e-18	NA	NA	NA	NA	0.00145263	3.76763e-11	3.1323e-05	2.03928e-15	NA	NA
NPNT	NA	NA	NA	NA	NA	NA	Artery_Tibial	1.18826e-14	2.93833e-11	7.71729	6.13997e-18	5.3868e-15	8.62991	Small_Intestine_Terminal_Ileum	4.20526e-19	1.73102e-15	8.93143	7.92367e-23	8.68903e-20	9.83542	NA	NA	NA	NA	NA	NA	0	1	1	0	2	NA	NA	4.8601	-7.47052	5.70313	-8.45407	NA	NA	NA	NA	1.17326e-06	7.98792e-14	1.17627e-08	2.81331e-17	NA	NA	NA	NA	0.00145263	3.76763e-11	1.58806e-05	1.9128e-14	NA	NA
NPNT	NA	NA	NA	NA	NA	NA	Artery_Tibial	1.18826e-14	2.93833e-11	7.71729	6.13997e-18	5.3868e-15	8.62991	Spleen	8.33065e-19	3.11087e-15	8.8555	1.52397e-23	1.65477e-20	10	NA	NA	NA	NA	NA	NA	0	1	1	0	2	NA	NA	4.8601	-7.47052	5.50199	-8.69981	NA	NA	NA	NA	1.17326e-06	7.98792e-14	3.7552e-08	3.32426e-18	NA	NA	NA	NA	0.00145263	3.76763e-11	6.25795e-05	2.12061e-15	NA	NA
NPNT	NA	NA	NA	NA	NA	NA	Artery_Tibial	1.18826e-14	2.93833e-11	7.71729	6.13997e-18	5.3868e-15	8.62991	Stomach	8.33065e-19	2.82878e-15	8.8555	1.52397e-23	1.56034e-20	10	NA	NA	NA	NA	NA	NA	0	1	1	0	2	NA	NA	4.8601	-7.47052	5.50199	-8.69981	NA	NA	NA	NA	1.17326e-06	7.98792e-14	3.7552e-08	3.32426e-18	NA	NA	NA	NA	0.00145263	3.76763e-11	4.50531e-05	2.77683e-15	NA	NA
NPNT	NA	NA	NA	NA	NA	NA	Artery_Tibial	1.18826e-14	2.93833e-11	7.71729	6.13997e-18	5.3868e-15	8.62991	Testis	8.33065e-19	3.34001e-15	8.8555	1.52397e-23	1.89804e-20	10	NA	NA	NA	NA	NA	NA	0	1	1	0	2	NA	NA	4.8601	-7.47052	5.50199	-8.69981	NA	NA	NA	NA	1.17326e-06	7.98792e-14	3.7552e-08	3.32426e-18	NA	NA	NA	NA	0.00145263	3.76763e-11	8.25357e-05	2.62853e-15	NA	NA
NPNT	NA	NA	NA	NA	NA	NA	Artery_Tibial	1.18826e-14	2.93833e-11	7.71729	6.13997e-18	5.3868e-15	8.62991	Thyroid	8.33065e-19	2.61469e-15	-8.8555	1.52397e-23	1.37696e-20	-10	NA	NA	NA	NA	NA	NA	0	1	1	0	2	NA	NA	4.8601	-7.47052	-5.50199	8.69981	NA	NA	NA	NA	1.17326e-06	7.98792e-14	3.7552e-08	3.32426e-18	NA	NA	NA	NA	0.00145263	3.76763e-11	3.60747e-05	2.10671e-15	NA	NA
NPNT	NA	NA	NA	NA	NA	NA	Artery_Tibial	1.18826e-14	2.93833e-11	7.71729	6.13997e-18	5.3868e-15	8.62991	Uterus	8.33065e-19	2.4213e-15	8.8555	1.52397e-23	1.93753e-20	10	NA	NA	NA	NA	NA	NA	0	1	1	0	2	NA	NA	4.8601	-7.47052	5.50199	-8.69981	NA	NA	NA	NA	1.17326e-06	7.98792e-14	3.7552e-08	3.32426e-18	NA	NA	NA	NA	0.00145263	3.76763e-11	5.79334e-05	2.52852e-15	NA	NA
NPNT	NA	NA	NA	NA	NA	NA	Artery_Tibial	1.18826e-14	2.93833e-11	7.71729	6.13997e-18	5.3868e-15	8.62991	Vagina	8.33065e-19	2.83284e-15	-8.8555	1.52397e-23	2.14432e-20	-10	NA	NA	NA	NA	NA	NA	0	1	1	0	2	NA	NA	4.8601	-7.47052	-5.50199	8.69981	NA	NA	NA	NA	1.17326e-06	7.98792e-14	3.7552e-08	3.32426e-18	NA	NA	NA	NA	0.00145263	3.76763e-11	6.02314e-05	2.49425e-15	NA	NA
NPNT	NA	NA	NA	NA	NA	NA	Artery_Tibial	1.18826e-14	2.93833e-11	7.71729	6.13997e-18	5.3868e-15	8.62991	smultixcan	8.33065e-19	2.86646e-15	8.8555	1.52397e-23	1.42149e-20	10	NA	NA	NA	NA	NA	NA	0	1	1	0	2	NA	NA	4.8601	-7.47052	5.50199	-8.69981	NA	NA	NA	NA	1.17326e-06	7.98792e-14	3.7552e-08	3.32426e-18	NA	NA	NA	NA	0.00145263	3.76763e-11	3.49786e-05	2.26073e-15	NA	NA
NPNT	NA	NA	NA	NA	NA	NA	Brain_Putamen_basal_ganglia	8.33065e-19	3.12094e-15	8.8555	1.52397e-23	2.35682e-20	10	Adipose_Subcutaneous	8.33065e-19	2.48223e-15	8.8555	1.52397e-23	1.44462e-20	10	NA	NA	NA	NA	NA	NA	0	1	1	0	2	NA	NA	5.50199	-8.69981	5.50199	-8.69981	NA	NA	NA	NA	3.7552e-08	3.32426e-18	3.7552e-08	3.32426e-18	NA	NA	NA	NA	4.42476e-05	2.28553e-15	3.61199e-05	2.23234e-15	NA	NA
NPNT	NA	NA	NA	NA	NA	NA	Brain_Putamen_basal_ganglia	8.33065e-19	3.12094e-15	8.8555	1.52397e-23	2.35682e-20	10	Adipose_Visceral_Omentum	8.33065e-19	2.02762e-15	8.8555	1.52397e-23	1.30039e-20	10	NA	NA	NA	NA	NA	NA	0	1	1	0	2	NA	NA	5.50199	-8.69981	5.50199	-8.69981	NA	NA	NA	NA	3.7552e-08	3.32426e-18	3.7552e-08	3.32426e-18	NA	NA	NA	NA	4.42476e-05	2.28553e-15	3.81506e-05	2.07421e-15	NA	NA
NPNT	NA	NA	NA	NA	NA	NA	Brain_Putamen_basal_ganglia	8.33065e-19	3.12094e-15	8.8555	1.52397e-23	2.35682e-20	10	Adrenal_Gland	8.33065e-19	2.54159e-15	8.8555	1.52397e-23	2.0492e-20	10	NA	NA	NA	NA	NA	NA	0	1	1	0	2	NA	NA	5.50199	-8.69981	5.50199	-8.69981	NA	NA	NA	NA	3.7552e-08	3.32426e-18	3.7552e-08	3.32426e-18	NA	NA	NA	NA	4.42476e-05	2.28553e-15	6.8448e-05	2.12066e-15	NA	NA
NPNT	NA	NA	NA	NA	NA	NA	Brain_Putamen_basal_ganglia	8.33065e-19	3.12094e-15	8.8555	1.52397e-23	2.35682e-20	10	Artery_Aorta	3.34599e-19	1.4599e-15	8.95668	1.12746e-23	9.9003e-21	10.0298	NA	NA	NA	NA	NA	NA	0	1	1	0	2	NA	NA	5.50199	-8.69981	5.6168	-8.69113	NA	NA	NA	NA	3.7552e-08	3.32426e-18	1.94527e-08	3.58837e-18	NA	NA	NA	NA	4.42476e-05	2.28553e-15	3.1489e-05	2.49462e-15	NA	NA
NPNT	NA	NA	NA	NA	NA	NA	Brain_Putamen_basal_ganglia	8.33065e-19	3.12094e-15	8.8555	1.52397e-23	2.35682e-20	10	Artery_Coronary	8.33065e-19	2.10578e-15	-8.8555	1.52397e-23	1.42486e-20	-10	NA	NA	NA	NA	NA	NA	0	1	1	0	2	NA	NA	5.50199	-8.69981	-5.50199	8.69981	NA	NA	NA	NA	3.7552e-08	3.32426e-18	3.7552e-08	3.32426e-18	NA	NA	NA	NA	4.42476e-05	2.28553e-15	4.6488e-05	2.45447e-15	NA	NA
NPNT	NA	NA	NA	NA	NA	NA	Brain_Putamen_basal_ganglia	8.33065e-19	3.12094e-15	8.8555	1.52397e-23	2.35682e-20	10	Artery_Tibial	8.33065e-19	1.84512e-15	-8.8555	1.52397e-23	1.41675e-20	-10	NA	NA	NA	NA	NA	NA	0	1	1	0	2	NA	NA	5.50199	-8.69981	-5.50199	8.69981	NA	NA	NA	NA	3.7552e-08	3.32426e-18	3.7552e-08	3.32426e-18	NA	NA	NA	NA	4.42476e-05	2.28553e-15	6.1606e-05	2.03363e-15	NA	NA
NPNT	NA	NA	NA	NA	NA	NA	Brain_Putamen_basal_ganglia	8.33065e-19	3.12094e-15	8.8555	1.52397e-23	2.35682e-20	10	Brain_Amygdala	8.33065e-19	4.99339e-15	8.8555	1.52397e-23	3.21688e-20	10	NA	NA	NA	NA	NA	NA	0	1	1	0	2	NA	NA	5.50199	-8.69981	5.50199	-8.69981	NA	NA	NA	NA	3.7552e-08	3.32426e-18	3.7552e-08	3.32426e-18	NA	NA	NA	NA	4.42476e-05	2.28553e-15	4.78363e-05	3.68172e-15	NA	NA
NPNT	NA	NA	NA	NA	NA	NA	Brain_Putamen_basal_ganglia	8.33065e-19	3.12094e-15	8.8555	1.52397e-23	2.35682e-20	10	Brain_Caudate_basal_ganglia	8.33065e-19	2.49815e-15	8.8555	1.52397e-23	1.51467e-20	10	NA	NA	NA	NA	NA	NA	0	1	1	0	2	NA	NA	5.50199	-8.69981	5.50199	-8.69981	NA	NA	NA	NA	3.7552e-08	3.32426e-18	3.7552e-08	3.32426e-18	NA	NA	NA	NA	4.42476e-05	2.28553e-15	5.03276e-05	2.45663e-15	NA	NA
NPNT	NA	NA	NA	NA	NA	NA	Brain_Putamen_basal_ganglia	8.33065e-19	3.12094e-15	8.8555	1.52397e-23	2.35682e-20	10	Brain_Frontal_Cortex_BA9	8.33065e-19	2.48337e-15	8.8555	1.52397e-23	1.5069e-20	10	NA	NA	NA	NA	NA	NA	0	1	1	0	2	NA	NA	5.50199	-8.69981	5.50199	-8.69981	NA	NA	NA	NA	3.7552e-08	3.32426e-18	3.7552e-08	3.32426e-18	NA	NA	NA	NA	4.42476e-05	2.28553e-15	8.63048e-05	2.30482e-15	NA	NA
NPNT	NA	NA	NA	NA	NA	NA	Brain_Putamen_basal_ganglia	8.33065e-19	3.12094e-15	8.8555	1.52397e-23	2.35682e-20	10	Brain_Hippocampus	8.33065e-19	5.65401e-15	8.8555	1.52397e-23	3.64708e-20	10	NA	NA	NA	NA	NA	NA	0	1	1	0	2	NA	NA	5.50199	-8.69981	5.50199	-8.69981	NA	NA	NA	NA	3.7552e-08	3.32426e-18	3.7552e-08	3.32426e-18	NA	NA	NA	NA	4.42476e-05	2.28553e-15	7.37864e-05	4.41649e-15	NA	NA
NPNT	NA	NA	NA	NA	NA	NA	Brain_Putamen_basal_ganglia	8.33065e-19	3.12094e-15	8.8555	1.52397e-23	2.35682e-20	10	Brain_Nucleus_accumbens_basal_ganglia	8.33065e-19	2.26696e-15	8.8555	1.52397e-23	1.92639e-20	10	NA	NA	NA	NA	NA	NA	0	1	1	0	2	NA	NA	5.50199	-8.69981	5.50199	-8.69981	NA	NA	NA	NA	3.7552e-08	3.32426e-18	3.7552e-08	3.32426e-18	NA	NA	NA	NA	4.42476e-05	2.28553e-15	6.09188e-05	2.58315e-15	NA	NA
NPNT	NA	NA	NA	NA	NA	NA	Brain_Putamen_basal_ganglia	8.33065e-19	3.12094e-15	8.8555	1.52397e-23	2.35682e-20	10	Brain_Substantia_nigra	8.33065e-19	2.41422e-15	8.8555	1.52397e-23	2.71495e-20	10	NA	NA	NA	NA	NA	NA	0	1	1	0	2	NA	NA	5.50199	-8.69981	5.50199	-8.69981	NA	NA	NA	NA	3.7552e-08	3.32426e-18	3.7552e-08	3.32426e-18	NA	NA	NA	NA	4.42476e-05	2.28553e-15	4.08478e-05	3.35547e-15	NA	NA
NPNT	NA	NA	NA	NA	NA	NA	Brain_Putamen_basal_ganglia	8.33065e-19	3.12094e-15	8.8555	1.52397e-23	2.35682e-20	10	Breast_Mammary_Tissue	8.33065e-19	2.16161e-15	8.8555	1.52397e-23	1.29861e-20	10	NA	NA	NA	NA	NA	NA	0	1	1	0	2	NA	NA	5.50199	-8.69981	5.50199	-8.69981	NA	NA	NA	NA	3.7552e-08	3.32426e-18	3.7552e-08	3.32426e-18	NA	NA	NA	NA	4.42476e-05	2.28553e-15	4.1901e-05	2.09239e-15	NA	NA
NPNT	NA	NA	NA	NA	NA	NA	Brain_Putamen_basal_ganglia	8.33065e-19	3.12094e-15	8.8555	1.52397e-23	2.35682e-20	10	Cells_EBV-transformed_lymphocytes	8.33065e-19	2.90011e-15	8.8555	1.52397e-23	1.85973e-20	10	NA	NA	NA	NA	NA	NA	0	1	1	0	2	NA	NA	5.50199	-8.69981	5.50199	-8.69981	NA	NA	NA	NA	3.7552e-08	3.32426e-18	3.7552e-08	3.32426e-18	NA	NA	NA	NA	4.42476e-05	2.28553e-15	4.25739e-05	2.35933e-15	NA	NA
NPNT	NA	NA	NA	NA	NA	NA	Brain_Putamen_basal_ganglia	8.33065e-19	3.12094e-15	8.8555	1.52397e-23	2.35682e-20	10	Colon_Sigmoid	8.33065e-19	3.72642e-15	8.8555	1.52397e-23	1.371e-20	10	NA	NA	NA	NA	NA	NA	0	1	1	0	2	NA	NA	5.50199	-8.69981	5.50199	-8.69981	NA	NA	NA	NA	3.7552e-08	3.32426e-18	3.7552e-08	3.32426e-18	NA	NA	NA	NA	4.42476e-05	2.28553e-15	6.22557e-05	2.17506e-15	NA	NA
NPNT	NA	NA	NA	NA	NA	NA	Brain_Putamen_basal_ganglia	8.33065e-19	3.12094e-15	8.8555	1.52397e-23	2.35682e-20	10	Colon_Transverse	8.33065e-19	3.69726e-15	-8.8555	1.52397e-23	1.31514e-20	-10	NA	NA	NA	NA	NA	NA	0	1	1	0	2	NA	NA	5.50199	-8.69981	-5.50199	8.69981	NA	NA	NA	NA	3.7552e-08	3.32426e-18	3.7552e-08	3.32426e-18	NA	NA	NA	NA	4.42476e-05	2.28553e-15	4.12021e-05	2.29671e-15	NA	NA
NPNT	NA	NA	NA	NA	NA	NA	Brain_Putamen_basal_ganglia	8.33065e-19	3.12094e-15	8.8555	1.52397e-23	2.35682e-20	10	Esophagus_Gastroesophageal_Junction	8.33065e-19	1.71667e-15	8.8555	1.52397e-23	1.15517e-20	10	NA	NA	NA	NA	NA	NA	0	1	1	0	2	NA	NA	5.50199	-8.69981	5.50199	-8.69981	NA	NA	NA	NA	3.7552e-08	3.32426e-18	3.7552e-08	3.32426e-18	NA	NA	NA	NA	4.42476e-05	2.28553e-15	5.85204e-05	1.91863e-15	NA	NA
NPNT	NA	NA	NA	NA	NA	NA	Brain_Putamen_basal_ganglia	8.33065e-19	3.12094e-15	8.8555	1.52397e-23	2.35682e-20	10	Esophagus_Mucosa	8.33065e-19	2.32975e-15	8.8555	1.52397e-23	1.41674e-20	10	NA	NA	NA	NA	NA	NA	0	1	1	0	2	NA	NA	5.50199	-8.69981	5.50199	-8.69981	NA	NA	NA	NA	3.7552e-08	3.32426e-18	3.7552e-08	3.32426e-18	NA	NA	NA	NA	4.42476e-05	2.28553e-15	3.27542e-05	1.98594e-15	NA	NA
NPNT	NA	NA	NA	NA	NA	NA	Brain_Putamen_basal_ganglia	8.33065e-19	3.12094e-15	8.8555	1.52397e-23	2.35682e-20	10	Esophagus_Muscularis	8.33065e-19	2.12223e-15	8.8555	1.52397e-23	1.21532e-20	10	NA	NA	NA	NA	NA	NA	0	1	1	0	2	NA	NA	5.50199	-8.69981	5.50199	-8.69981	NA	NA	NA	NA	3.7552e-08	3.32426e-18	3.7552e-08	3.32426e-18	NA	NA	NA	NA	4.42476e-05	2.28553e-15	5.79249e-05	2.04103e-15	NA	NA
NPNT	NA	NA	NA	NA	NA	NA	Brain_Putamen_basal_ganglia	8.33065e-19	3.12094e-15	8.8555	1.52397e-23	2.35682e-20	10	Heart_Atrial_Appendage	8.33065e-19	2.85439e-15	8.8555	1.52397e-23	1.33347e-20	10	NA	NA	NA	NA	NA	NA	0	1	1	0	2	NA	NA	5.50199	-8.69981	5.50199	-8.69981	NA	NA	NA	NA	3.7552e-08	3.32426e-18	3.7552e-08	3.32426e-18	NA	NA	NA	NA	4.42476e-05	2.28553e-15	5.45763e-05	2.16485e-15	NA	NA
NPNT	NA	NA	NA	NA	NA	NA	Brain_Putamen_basal_ganglia	8.33065e-19	3.12094e-15	8.8555	1.52397e-23	2.35682e-20	10	Heart_Left_Ventricle	8.33065e-19	2.61999e-15	8.8555	1.52397e-23	1.21076e-20	10	NA	NA	NA	NA	NA	NA	0	1	1	0	2	NA	NA	5.50199	-8.69981	5.50199	-8.69981	NA	NA	NA	NA	3.7552e-08	3.32426e-18	3.7552e-08	3.32426e-18	NA	NA	NA	NA	4.42476e-05	2.28553e-15	5.47485e-05	1.82154e-15	NA	NA
NPNT	NA	NA	NA	NA	NA	NA	Brain_Putamen_basal_ganglia	8.33065e-19	3.12094e-15	8.8555	1.52397e-23	2.35682e-20	10	Kidney_Cortex	8.33065e-19	1.63197e-15	8.8555	1.52397e-23	2.20747e-20	10	NA	NA	NA	NA	NA	NA	0	1	1	0	2	NA	NA	5.50199	-8.69981	5.50199	-8.69981	NA	NA	NA	NA	3.7552e-08	3.32426e-18	3.7552e-08	3.32426e-18	NA	NA	NA	NA	4.42476e-05	2.28553e-15	4.14575e-05	3.24098e-15	NA	NA
NPNT	NA	NA	NA	NA	NA	NA	Brain_Putamen_basal_ganglia	8.33065e-19	3.12094e-15	8.8555	1.52397e-23	2.35682e-20	10	Lung	8.33065e-19	1.479e-15	-8.8555	1.52397e-23	1.43401e-20	-10	NA	NA	NA	NA	NA	NA	0	1	1	0	2	NA	NA	5.50199	-8.69981	-5.50199	8.69981	NA	NA	NA	NA	3.7552e-08	3.32426e-18	3.7552e-08	3.32426e-18	NA	NA	NA	NA	4.42476e-05	2.28553e-15	3.27252e-05	2.17074e-15	NA	NA
NPNT	NA	NA	NA	NA	NA	NA	Brain_Putamen_basal_ganglia	8.33065e-19	3.12094e-15	8.8555	1.52397e-23	2.35682e-20	10	Minor_Salivary_Gland	8.33065e-19	2.91646e-15	-8.8555	1.52397e-23	1.86221e-20	-10	NA	NA	NA	NA	NA	NA	0	1	1	0	2	NA	NA	5.50199	-8.69981	-5.50199	8.69981	NA	NA	NA	NA	3.7552e-08	3.32426e-18	3.7552e-08	3.32426e-18	NA	NA	NA	NA	4.42476e-05	2.28553e-15	3.71928e-05	2.70909e-15	NA	NA
NPNT	NA	NA	NA	NA	NA	NA	Brain_Putamen_basal_ganglia	8.33065e-19	3.12094e-15	8.8555	1.52397e-23	2.35682e-20	10	Muscle_Skeletal	8.33065e-19	3.37502e-15	8.8555	1.52397e-23	1.41237e-20	10	NA	NA	NA	NA	NA	NA	0	1	1	0	2	NA	NA	5.50199	-8.69981	5.50199	-8.69981	NA	NA	NA	NA	3.7552e-08	3.32426e-18	3.7552e-08	3.32426e-18	NA	NA	NA	NA	4.42476e-05	2.28553e-15	5.09048e-05	2.00675e-15	NA	NA
NPNT	NA	NA	NA	NA	NA	NA	Brain_Putamen_basal_ganglia	8.33065e-19	3.12094e-15	8.8555	1.52397e-23	2.35682e-20	10	Nerve_Tibial	8.33065e-19	2.41485e-15	8.8555	1.52397e-23	1.23776e-20	10	NA	NA	NA	NA	NA	NA	0	1	1	0	2	NA	NA	5.50199	-8.69981	5.50199	-8.69981	NA	NA	NA	NA	3.7552e-08	3.32426e-18	3.7552e-08	3.32426e-18	NA	NA	NA	NA	4.42476e-05	2.28553e-15	5.1253e-05	2.08185e-15	NA	NA
NPNT	NA	NA	NA	NA	NA	NA	Brain_Putamen_basal_ganglia	8.33065e-19	3.12094e-15	8.8555	1.52397e-23	2.35682e-20	10	Pancreas	8.33065e-19	3.19092e-15	8.8555	1.52397e-23	1.61693e-20	10	NA	NA	NA	NA	NA	NA	0	1	1	0	2	NA	NA	5.50199	-8.69981	5.50199	-8.69981	NA	NA	NA	NA	3.7552e-08	3.32426e-18	3.7552e-08	3.32426e-18	NA	NA	NA	NA	4.42476e-05	2.28553e-15	6.04549e-05	2.28149e-15	NA	NA
NPNT	NA	NA	NA	NA	NA	NA	Brain_Putamen_basal_ganglia	8.33065e-19	3.12094e-15	8.8555	1.52397e-23	2.35682e-20	10	Pituitary	8.33065e-19	2.65773e-15	8.8555	1.52397e-23	1.92717e-20	10	NA	NA	NA	NA	NA	NA	0	1	1	0	2	NA	NA	5.50199	-8.69981	5.50199	-8.69981	NA	NA	NA	NA	3.7552e-08	3.32426e-18	3.7552e-08	3.32426e-18	NA	NA	NA	NA	4.42476e-05	2.28553e-15	5.77414e-05	2.27101e-15	NA	NA
NPNT	NA	NA	NA	NA	NA	NA	Brain_Putamen_basal_ganglia	8.33065e-19	3.12094e-15	8.8555	1.52397e-23	2.35682e-20	10	Prostate	8.33065e-19	2.17361e-15	8.8555	1.52397e-23	1.31722e-20	10	NA	NA	NA	NA	NA	NA	0	1	1	0	2	NA	NA	5.50199	-8.69981	5.50199	-8.69981	NA	NA	NA	NA	3.7552e-08	3.32426e-18	3.7552e-08	3.32426e-18	NA	NA	NA	NA	4.42476e-05	2.28553e-15	4.45823e-05	2.21952e-15	NA	NA
NPNT	NA	NA	NA	NA	NA	NA	Brain_Putamen_basal_ganglia	8.33065e-19	3.12094e-15	8.8555	1.52397e-23	2.35682e-20	10	Skin_Not_Sun_Exposed_Suprapubic	8.33065e-19	2.66572e-15	8.8555	1.52397e-23	1.77496e-20	10	NA	NA	NA	NA	NA	NA	0	1	1	0	2	NA	NA	5.50199	-8.69981	5.50199	-8.69981	NA	NA	NA	NA	3.7552e-08	3.32426e-18	3.7552e-08	3.32426e-18	NA	NA	NA	NA	4.42476e-05	2.28553e-15	4.24476e-05	2.17928e-15	NA	NA
NPNT	NA	NA	NA	NA	NA	NA	Brain_Putamen_basal_ganglia	8.33065e-19	3.12094e-15	8.8555	1.52397e-23	2.35682e-20	10	Skin_Sun_Exposed_Lower_leg	8.33065e-19	2.44505e-15	8.8555	1.52397e-23	1.28714e-20	10	NA	NA	NA	NA	NA	NA	0	1	1	0	2	NA	NA	5.50199	-8.69981	5.50199	-8.69981	NA	NA	NA	NA	3.7552e-08	3.32426e-18	3.7552e-08	3.32426e-18	NA	NA	NA	NA	4.42476e-05	2.28553e-15	3.1323e-05	2.03928e-15	NA	NA
NPNT	NA	NA	NA	NA	NA	NA	Brain_Putamen_basal_ganglia	8.33065e-19	3.12094e-15	8.8555	1.52397e-23	2.35682e-20	10	Small_Intestine_Terminal_Ileum	4.20526e-19	1.73102e-15	8.93143	7.92367e-23	8.68903e-20	9.83542	NA	NA	NA	NA	NA	NA	0	1	1	0	2	NA	NA	5.50199	-8.69981	5.70313	-8.45407	NA	NA	NA	NA	3.7552e-08	3.32426e-18	1.17627e-08	2.81331e-17	NA	NA	NA	NA	4.42476e-05	2.28553e-15	1.58806e-05	1.9128e-14	NA	NA
NPNT	NA	NA	NA	NA	NA	NA	Brain_Putamen_basal_ganglia	8.33065e-19	3.12094e-15	8.8555	1.52397e-23	2.35682e-20	10	Spleen	8.33065e-19	3.11087e-15	8.8555	1.52397e-23	1.65477e-20	10	NA	NA	NA	NA	NA	NA	0	1	1	0	2	NA	NA	5.50199	-8.69981	5.50199	-8.69981	NA	NA	NA	NA	3.7552e-08	3.32426e-18	3.7552e-08	3.32426e-18	NA	NA	NA	NA	4.42476e-05	2.28553e-15	6.25795e-05	2.12061e-15	NA	NA
NPNT	NA	NA	NA	NA	NA	NA	Brain_Putamen_basal_ganglia	8.33065e-19	3.12094e-15	8.8555	1.52397e-23	2.35682e-20	10	Stomach	8.33065e-19	2.82878e-15	8.8555	1.52397e-23	1.56034e-20	10	NA	NA	NA	NA	NA	NA	0	1	1	0	2	NA	NA	5.50199	-8.69981	5.50199	-8.69981	NA	NA	NA	NA	3.7552e-08	3.32426e-18	3.7552e-08	3.32426e-18	NA	NA	NA	NA	4.42476e-05	2.28553e-15	4.50531e-05	2.77683e-15	NA	NA
NPNT	NA	NA	NA	NA	NA	NA	Brain_Putamen_basal_ganglia	8.33065e-19	3.12094e-15	8.8555	1.52397e-23	2.35682e-20	10	Testis	8.33065e-19	3.34001e-15	8.8555	1.52397e-23	1.89804e-20	10	NA	NA	NA	NA	NA	NA	0	1	1	0	2	NA	NA	5.50199	-8.69981	5.50199	-8.69981	NA	NA	NA	NA	3.7552e-08	3.32426e-18	3.7552e-08	3.32426e-18	NA	NA	NA	NA	4.42476e-05	2.28553e-15	8.25357e-05	2.62853e-15	NA	NA
NPNT	NA	NA	NA	NA	NA	NA	Brain_Putamen_basal_ganglia	8.33065e-19	3.12094e-15	8.8555	1.52397e-23	2.35682e-20	10	Thyroid	8.33065e-19	2.61469e-15	-8.8555	1.52397e-23	1.37696e-20	-10	NA	NA	NA	NA	NA	NA	0	1	1	0	2	NA	NA	5.50199	-8.69981	-5.50199	8.69981	NA	NA	NA	NA	3.7552e-08	3.32426e-18	3.7552e-08	3.32426e-18	NA	NA	NA	NA	4.42476e-05	2.28553e-15	3.60747e-05	2.10671e-15	NA	NA
NPNT	NA	NA	NA	NA	NA	NA	Brain_Putamen_basal_ganglia	8.33065e-19	3.12094e-15	8.8555	1.52397e-23	2.35682e-20	10	Uterus	8.33065e-19	2.4213e-15	8.8555	1.52397e-23	1.93753e-20	10	NA	NA	NA	NA	NA	NA	0	1	1	0	2	NA	NA	5.50199	-8.69981	5.50199	-8.69981	NA	NA	NA	NA	3.7552e-08	3.32426e-18	3.7552e-08	3.32426e-18	NA	NA	NA	NA	4.42476e-05	2.28553e-15	5.79334e-05	2.52852e-15	NA	NA
NPNT	NA	NA	NA	NA	NA	NA	Brain_Putamen_basal_ganglia	8.33065e-19	3.12094e-15	8.8555	1.52397e-23	2.35682e-20	10	Vagina	8.33065e-19	2.83284e-15	-8.8555	1.52397e-23	2.14432e-20	-10	NA	NA	NA	NA	NA	NA	0	1	1	0	2	NA	NA	5.50199	-8.69981	-5.50199	8.69981	NA	NA	NA	NA	3.7552e-08	3.32426e-18	3.7552e-08	3.32426e-18	NA	NA	NA	NA	4.42476e-05	2.28553e-15	6.02314e-05	2.49425e-15	NA	NA
NPNT	NA	NA	NA	NA	NA	NA	Brain_Putamen_basal_ganglia	8.33065e-19	3.12094e-15	8.8555	1.52397e-23	2.35682e-20	10	smultixcan	8.33065e-19	2.86646e-15	8.8555	1.52397e-23	1.42149e-20	10	NA	NA	NA	NA	NA	NA	0	1	1	0	2	NA	NA	5.50199	-8.69981	5.50199	-8.69981	NA	NA	NA	NA	3.7552e-08	3.32426e-18	3.7552e-08	3.32426e-18	NA	NA	NA	NA	4.42476e-05	2.28553e-15	3.49786e-05	2.26073e-15	NA	NA
NPNT	NA	NA	NA	NA	NA	NA	Breast_Mammary_Tissue	8.33065e-19	5.06504e-15	8.8555	1.52397e-23	1.92935e-20	10	Adipose_Subcutaneous	8.33065e-19	2.48223e-15	8.8555	1.52397e-23	1.44462e-20	10	NA	NA	NA	NA	NA	NA	0	1	1	0	2	NA	NA	5.50199	-8.69981	5.50199	-8.69981	NA	NA	NA	NA	3.7552e-08	3.32426e-18	3.7552e-08	3.32426e-18	NA	NA	NA	NA	4.77512e-05	2.98994e-15	3.61199e-05	2.23234e-15	NA	NA
NPNT	NA	NA	NA	NA	NA	NA	Breast_Mammary_Tissue	8.33065e-19	5.06504e-15	8.8555	1.52397e-23	1.92935e-20	10	Adipose_Visceral_Omentum	8.33065e-19	2.02762e-15	8.8555	1.52397e-23	1.30039e-20	10	NA	NA	NA	NA	NA	NA	0	1	1	0	2	NA	NA	5.50199	-8.69981	5.50199	-8.69981	NA	NA	NA	NA	3.7552e-08	3.32426e-18	3.7552e-08	3.32426e-18	NA	NA	NA	NA	4.77512e-05	2.98994e-15	3.81506e-05	2.07421e-15	NA	NA
NPNT	NA	NA	NA	NA	NA	NA	Breast_Mammary_Tissue	8.33065e-19	5.06504e-15	8.8555	1.52397e-23	1.92935e-20	10	Adrenal_Gland	8.33065e-19	2.54159e-15	8.8555	1.52397e-23	2.0492e-20	10	NA	NA	NA	NA	NA	NA	0	1	1	0	2	NA	NA	5.50199	-8.69981	5.50199	-8.69981	NA	NA	NA	NA	3.7552e-08	3.32426e-18	3.7552e-08	3.32426e-18	NA	NA	NA	NA	4.77512e-05	2.98994e-15	6.8448e-05	2.12066e-15	NA	NA
NPNT	NA	NA	NA	NA	NA	NA	Breast_Mammary_Tissue	8.33065e-19	5.06504e-15	8.8555	1.52397e-23	1.92935e-20	10	Artery_Aorta	3.34599e-19	1.4599e-15	8.95668	1.12746e-23	9.9003e-21	10.0298	NA	NA	NA	NA	NA	NA	0	1	1	0	2	NA	NA	5.50199	-8.69981	5.6168	-8.69113	NA	NA	NA	NA	3.7552e-08	3.32426e-18	1.94527e-08	3.58837e-18	NA	NA	NA	NA	4.77512e-05	2.98994e-15	3.1489e-05	2.49462e-15	NA	NA
NPNT	NA	NA	NA	NA	NA	NA	Breast_Mammary_Tissue	8.33065e-19	5.06504e-15	8.8555	1.52397e-23	1.92935e-20	10	Artery_Coronary	8.33065e-19	2.10578e-15	-8.8555	1.52397e-23	1.42486e-20	-10	NA	NA	NA	NA	NA	NA	0	1	1	0	2	NA	NA	5.50199	-8.69981	-5.50199	8.69981	NA	NA	NA	NA	3.7552e-08	3.32426e-18	3.7552e-08	3.32426e-18	NA	NA	NA	NA	4.77512e-05	2.98994e-15	4.6488e-05	2.45447e-15	NA	NA
NPNT	NA	NA	NA	NA	NA	NA	Breast_Mammary_Tissue	8.33065e-19	5.06504e-15	8.8555	1.52397e-23	1.92935e-20	10	Artery_Tibial	8.33065e-19	1.84512e-15	-8.8555	1.52397e-23	1.41675e-20	-10	NA	NA	NA	NA	NA	NA	0	1	1	0	2	NA	NA	5.50199	-8.69981	-5.50199	8.69981	NA	NA	NA	NA	3.7552e-08	3.32426e-18	3.7552e-08	3.32426e-18	NA	NA	NA	NA	4.77512e-05	2.98994e-15	6.1606e-05	2.03363e-15	NA	NA
NPNT	NA	NA	NA	NA	NA	NA	Breast_Mammary_Tissue	8.33065e-19	5.06504e-15	8.8555	1.52397e-23	1.92935e-20	10	Brain_Amygdala	8.33065e-19	4.99339e-15	8.8555	1.52397e-23	3.21688e-20	10	NA	NA	NA	NA	NA	NA	0	1	1	0	2	NA	NA	5.50199	-8.69981	5.50199	-8.69981	NA	NA	NA	NA	3.7552e-08	3.32426e-18	3.7552e-08	3.32426e-18	NA	NA	NA	NA	4.77512e-05	2.98994e-15	4.78363e-05	3.68172e-15	NA	NA
NPNT	NA	NA	NA	NA	NA	NA	Breast_Mammary_Tissue	8.33065e-19	5.06504e-15	8.8555	1.52397e-23	1.92935e-20	10	Brain_Caudate_basal_ganglia	8.33065e-19	2.49815e-15	8.8555	1.52397e-23	1.51467e-20	10	NA	NA	NA	NA	NA	NA	0	1	1	0	2	NA	NA	5.50199	-8.69981	5.50199	-8.69981	NA	NA	NA	NA	3.7552e-08	3.32426e-18	3.7552e-08	3.32426e-18	NA	NA	NA	NA	4.77512e-05	2.98994e-15	5.03276e-05	2.45663e-15	NA	NA
NPNT	NA	NA	NA	NA	NA	NA	Breast_Mammary_Tissue	8.33065e-19	5.06504e-15	8.8555	1.52397e-23	1.92935e-20	10	Brain_Frontal_Cortex_BA9	8.33065e-19	2.48337e-15	8.8555	1.52397e-23	1.5069e-20	10	NA	NA	NA	NA	NA	NA	0	1	1	0	2	NA	NA	5.50199	-8.69981	5.50199	-8.69981	NA	NA	NA	NA	3.7552e-08	3.32426e-18	3.7552e-08	3.32426e-18	NA	NA	NA	NA	4.77512e-05	2.98994e-15	8.63048e-05	2.30482e-15	NA	NA
NPNT	NA	NA	NA	NA	NA	NA	Breast_Mammary_Tissue	8.33065e-19	5.06504e-15	8.8555	1.52397e-23	1.92935e-20	10	Brain_Hippocampus	8.33065e-19	5.65401e-15	8.8555	1.52397e-23	3.64708e-20	10	NA	NA	NA	NA	NA	NA	0	1	1	0	2	NA	NA	5.50199	-8.69981	5.50199	-8.69981	NA	NA	NA	NA	3.7552e-08	3.32426e-18	3.7552e-08	3.32426e-18	NA	NA	NA	NA	4.77512e-05	2.98994e-15	7.37864e-05	4.41649e-15	NA	NA
NPNT	NA	NA	NA	NA	NA	NA	Breast_Mammary_Tissue	8.33065e-19	5.06504e-15	8.8555	1.52397e-23	1.92935e-20	10	Brain_Nucleus_accumbens_basal_ganglia	8.33065e-19	2.26696e-15	8.8555	1.52397e-23	1.92639e-20	10	NA	NA	NA	NA	NA	NA	0	1	1	0	2	NA	NA	5.50199	-8.69981	5.50199	-8.69981	NA	NA	NA	NA	3.7552e-08	3.32426e-18	3.7552e-08	3.32426e-18	NA	NA	NA	NA	4.77512e-05	2.98994e-15	6.09188e-05	2.58315e-15	NA	NA
NPNT	NA	NA	NA	NA	NA	NA	Breast_Mammary_Tissue	8.33065e-19	5.06504e-15	8.8555	1.52397e-23	1.92935e-20	10	Brain_Substantia_nigra	8.33065e-19	2.41422e-15	8.8555	1.52397e-23	2.71495e-20	10	NA	NA	NA	NA	NA	NA	0	1	1	0	2	NA	NA	5.50199	-8.69981	5.50199	-8.69981	NA	NA	NA	NA	3.7552e-08	3.32426e-18	3.7552e-08	3.32426e-18	NA	NA	NA	NA	4.77512e-05	2.98994e-15	4.08478e-05	3.35547e-15	NA	NA
NPNT	NA	NA	NA	NA	NA	NA	Breast_Mammary_Tissue	8.33065e-19	5.06504e-15	8.8555	1.52397e-23	1.92935e-20	10	Breast_Mammary_Tissue	8.33065e-19	2.16161e-15	8.8555	1.52397e-23	1.29861e-20	10	NA	NA	NA	NA	NA	NA	0	1	1	0	2	NA	NA	5.50199	-8.69981	5.50199	-8.69981	NA	NA	NA	NA	3.7552e-08	3.32426e-18	3.7552e-08	3.32426e-18	NA	NA	NA	NA	4.77512e-05	2.98994e-15	4.1901e-05	2.09239e-15	NA	NA
NPNT	NA	NA	NA	NA	NA	NA	Breast_Mammary_Tissue	8.33065e-19	5.06504e-15	8.8555	1.52397e-23	1.92935e-20	10	Cells_EBV-transformed_lymphocytes	8.33065e-19	2.90011e-15	8.8555	1.52397e-23	1.85973e-20	10	NA	NA	NA	NA	NA	NA	0	1	1	0	2	NA	NA	5.50199	-8.69981	5.50199	-8.69981	NA	NA	NA	NA	3.7552e-08	3.32426e-18	3.7552e-08	3.32426e-18	NA	NA	NA	NA	4.77512e-05	2.98994e-15	4.25739e-05	2.35933e-15	NA	NA
NPNT	NA	NA	NA	NA	NA	NA	Breast_Mammary_Tissue	8.33065e-19	5.06504e-15	8.8555	1.52397e-23	1.92935e-20	10	Colon_Sigmoid	8.33065e-19	3.72642e-15	8.8555	1.52397e-23	1.371e-20	10	NA	NA	NA	NA	NA	NA	0	1	1	0	2	NA	NA	5.50199	-8.69981	5.50199	-8.69981	NA	NA	NA	NA	3.7552e-08	3.32426e-18	3.7552e-08	3.32426e-18	NA	NA	NA	NA	4.77512e-05	2.98994e-15	6.22557e-05	2.17506e-15	NA	NA
NPNT	NA	NA	NA	NA	NA	NA	Breast_Mammary_Tissue	8.33065e-19	5.06504e-15	8.8555	1.52397e-23	1.92935e-20	10	Colon_Transverse	8.33065e-19	3.69726e-15	-8.8555	1.52397e-23	1.31514e-20	-10	NA	NA	NA	NA	NA	NA	0	1	1	0	2	NA	NA	5.50199	-8.69981	-5.50199	8.69981	NA	NA	NA	NA	3.7552e-08	3.32426e-18	3.7552e-08	3.32426e-18	NA	NA	NA	NA	4.77512e-05	2.98994e-15	4.12021e-05	2.29671e-15	NA	NA
NPNT	NA	NA	NA	NA	NA	NA	Breast_Mammary_Tissue	8.33065e-19	5.06504e-15	8.8555	1.52397e-23	1.92935e-20	10	Esophagus_Gastroesophageal_Junction	8.33065e-19	1.71667e-15	8.8555	1.52397e-23	1.15517e-20	10	NA	NA	NA	NA	NA	NA	0	1	1	0	2	NA	NA	5.50199	-8.69981	5.50199	-8.69981	NA	NA	NA	NA	3.7552e-08	3.32426e-18	3.7552e-08	3.32426e-18	NA	NA	NA	NA	4.77512e-05	2.98994e-15	5.85204e-05	1.91863e-15	NA	NA
NPNT	NA	NA	NA	NA	NA	NA	Breast_Mammary_Tissue	8.33065e-19	5.06504e-15	8.8555	1.52397e-23	1.92935e-20	10	Esophagus_Mucosa	8.33065e-19	2.32975e-15	8.8555	1.52397e-23	1.41674e-20	10	NA	NA	NA	NA	NA	NA	0	1	1	0	2	NA	NA	5.50199	-8.69981	5.50199	-8.69981	NA	NA	NA	NA	3.7552e-08	3.32426e-18	3.7552e-08	3.32426e-18	NA	NA	NA	NA	4.77512e-05	2.98994e-15	3.27542e-05	1.98594e-15	NA	NA
NPNT	NA	NA	NA	NA	NA	NA	Breast_Mammary_Tissue	8.33065e-19	5.06504e-15	8.8555	1.52397e-23	1.92935e-20	10	Esophagus_Muscularis	8.33065e-19	2.12223e-15	8.8555	1.52397e-23	1.21532e-20	10	NA	NA	NA	NA	NA	NA	0	1	1	0	2	NA	NA	5.50199	-8.69981	5.50199	-8.69981	NA	NA	NA	NA	3.7552e-08	3.32426e-18	3.7552e-08	3.32426e-18	NA	NA	NA	NA	4.77512e-05	2.98994e-15	5.79249e-05	2.04103e-15	NA	NA
NPNT	NA	NA	NA	NA	NA	NA	Breast_Mammary_Tissue	8.33065e-19	5.06504e-15	8.8555	1.52397e-23	1.92935e-20	10	Heart_Atrial_Appendage	8.33065e-19	2.85439e-15	8.8555	1.52397e-23	1.33347e-20	10	NA	NA	NA	NA	NA	NA	0	1	1	0	2	NA	NA	5.50199	-8.69981	5.50199	-8.69981	NA	NA	NA	NA	3.7552e-08	3.32426e-18	3.7552e-08	3.32426e-18	NA	NA	NA	NA	4.77512e-05	2.98994e-15	5.45763e-05	2.16485e-15	NA	NA
NPNT	NA	NA	NA	NA	NA	NA	Breast_Mammary_Tissue	8.33065e-19	5.06504e-15	8.8555	1.52397e-23	1.92935e-20	10	Heart_Left_Ventricle	8.33065e-19	2.61999e-15	8.8555	1.52397e-23	1.21076e-20	10	NA	NA	NA	NA	NA	NA	0	1	1	0	2	NA	NA	5.50199	-8.69981	5.50199	-8.69981	NA	NA	NA	NA	3.7552e-08	3.32426e-18	3.7552e-08	3.32426e-18	NA	NA	NA	NA	4.77512e-05	2.98994e-15	5.47485e-05	1.82154e-15	NA	NA
NPNT	NA	NA	NA	NA	NA	NA	Breast_Mammary_Tissue	8.33065e-19	5.06504e-15	8.8555	1.52397e-23	1.92935e-20	10	Kidney_Cortex	8.33065e-19	1.63197e-15	8.8555	1.52397e-23	2.20747e-20	10	NA	NA	NA	NA	NA	NA	0	1	1	0	2	NA	NA	5.50199	-8.69981	5.50199	-8.69981	NA	NA	NA	NA	3.7552e-08	3.32426e-18	3.7552e-08	3.32426e-18	NA	NA	NA	NA	4.77512e-05	2.98994e-15	4.14575e-05	3.24098e-15	NA	NA
NPNT	NA	NA	NA	NA	NA	NA	Breast_Mammary_Tissue	8.33065e-19	5.06504e-15	8.8555	1.52397e-23	1.92935e-20	10	Lung	8.33065e-19	1.479e-15	-8.8555	1.52397e-23	1.43401e-20	-10	NA	NA	NA	NA	NA	NA	0	1	1	0	2	NA	NA	5.50199	-8.69981	-5.50199	8.69981	NA	NA	NA	NA	3.7552e-08	3.32426e-18	3.7552e-08	3.32426e-18	NA	NA	NA	NA	4.77512e-05	2.98994e-15	3.27252e-05	2.17074e-15	NA	NA
NPNT	NA	NA	NA	NA	NA	NA	Breast_Mammary_Tissue	8.33065e-19	5.06504e-15	8.8555	1.52397e-23	1.92935e-20	10	Minor_Salivary_Gland	8.33065e-19	2.91646e-15	-8.8555	1.52397e-23	1.86221e-20	-10	NA	NA	NA	NA	NA	NA	0	1	1	0	2	NA	NA	5.50199	-8.69981	-5.50199	8.69981	NA	NA	NA	NA	3.7552e-08	3.32426e-18	3.7552e-08	3.32426e-18	NA	NA	NA	NA	4.77512e-05	2.98994e-15	3.71928e-05	2.70909e-15	NA	NA
NPNT	NA	NA	NA	NA	NA	NA	Breast_Mammary_Tissue	8.33065e-19	5.06504e-15	8.8555	1.52397e-23	1.92935e-20	10	Muscle_Skeletal	8.33065e-19	3.37502e-15	8.8555	1.52397e-23	1.41237e-20	10	NA	NA	NA	NA	NA	NA	0	1	1	0	2	NA	NA	5.50199	-8.69981	5.50199	-8.69981	NA	NA	NA	NA	3.7552e-08	3.32426e-18	3.7552e-08	3.32426e-18	NA	NA	NA	NA	4.77512e-05	2.98994e-15	5.09048e-05	2.00675e-15	NA	NA
NPNT	NA	NA	NA	NA	NA	NA	Breast_Mammary_Tissue	8.33065e-19	5.06504e-15	8.8555	1.52397e-23	1.92935e-20	10	Nerve_Tibial	8.33065e-19	2.41485e-15	8.8555	1.52397e-23	1.23776e-20	10	NA	NA	NA	NA	NA	NA	0	1	1	0	2	NA	NA	5.50199	-8.69981	5.50199	-8.69981	NA	NA	NA	NA	3.7552e-08	3.32426e-18	3.7552e-08	3.32426e-18	NA	NA	NA	NA	4.77512e-05	2.98994e-15	5.1253e-05	2.08185e-15	NA	NA
NPNT	NA	NA	NA	NA	NA	NA	Breast_Mammary_Tissue	8.33065e-19	5.06504e-15	8.8555	1.52397e-23	1.92935e-20	10	Pancreas	8.33065e-19	3.19092e-15	8.8555	1.52397e-23	1.61693e-20	10	NA	NA	NA	NA	NA	NA	0	1	1	0	2	NA	NA	5.50199	-8.69981	5.50199	-8.69981	NA	NA	NA	NA	3.7552e-08	3.32426e-18	3.7552e-08	3.32426e-18	NA	NA	NA	NA	4.77512e-05	2.98994e-15	6.04549e-05	2.28149e-15	NA	NA
NPNT	NA	NA	NA	NA	NA	NA	Breast_Mammary_Tissue	8.33065e-19	5.06504e-15	8.8555	1.52397e-23	1.92935e-20	10	Pituitary	8.33065e-19	2.65773e-15	8.8555	1.52397e-23	1.92717e-20	10	NA	NA	NA	NA	NA	NA	0	1	1	0	2	NA	NA	5.50199	-8.69981	5.50199	-8.69981	NA	NA	NA	NA	3.7552e-08	3.32426e-18	3.7552e-08	3.32426e-18	NA	NA	NA	NA	4.77512e-05	2.98994e-15	5.77414e-05	2.27101e-15	NA	NA
NPNT	NA	NA	NA	NA	NA	NA	Breast_Mammary_Tissue	8.33065e-19	5.06504e-15	8.8555	1.52397e-23	1.92935e-20	10	Prostate	8.33065e-19	2.17361e-15	8.8555	1.52397e-23	1.31722e-20	10	NA	NA	NA	NA	NA	NA	0	1	1	0	2	NA	NA	5.50199	-8.69981	5.50199	-8.69981	NA	NA	NA	NA	3.7552e-08	3.32426e-18	3.7552e-08	3.32426e-18	NA	NA	NA	NA	4.77512e-05	2.98994e-15	4.45823e-05	2.21952e-15	NA	NA
NPNT	NA	NA	NA	NA	NA	NA	Breast_Mammary_Tissue	8.33065e-19	5.06504e-15	8.8555	1.52397e-23	1.92935e-20	10	Skin_Not_Sun_Exposed_Suprapubic	8.33065e-19	2.66572e-15	8.8555	1.52397e-23	1.77496e-20	10	NA	NA	NA	NA	NA	NA	0	1	1	0	2	NA	NA	5.50199	-8.69981	5.50199	-8.69981	NA	NA	NA	NA	3.7552e-08	3.32426e-18	3.7552e-08	3.32426e-18	NA	NA	NA	NA	4.77512e-05	2.98994e-15	4.24476e-05	2.17928e-15	NA	NA
NPNT	NA	NA	NA	NA	NA	NA	Breast_Mammary_Tissue	8.33065e-19	5.06504e-15	8.8555	1.52397e-23	1.92935e-20	10	Skin_Sun_Exposed_Lower_leg	8.33065e-19	2.44505e-15	8.8555	1.52397e-23	1.28714e-20	10	NA	NA	NA	NA	NA	NA	0	1	1	0	2	NA	NA	5.50199	-8.69981	5.50199	-8.69981	NA	NA	NA	NA	3.7552e-08	3.32426e-18	3.7552e-08	3.32426e-18	NA	NA	NA	NA	4.77512e-05	2.98994e-15	3.1323e-05	2.03928e-15	NA	NA
NPNT	NA	NA	NA	NA	NA	NA	Breast_Mammary_Tissue	8.33065e-19	5.06504e-15	8.8555	1.52397e-23	1.92935e-20	10	Small_Intestine_Terminal_Ileum	4.20526e-19	1.73102e-15	8.93143	7.92367e-23	8.68903e-20	9.83542	NA	NA	NA	NA	NA	NA	0	1	1	0	2	NA	NA	5.50199	-8.69981	5.70313	-8.45407	NA	NA	NA	NA	3.7552e-08	3.32426e-18	1.17627e-08	2.81331e-17	NA	NA	NA	NA	4.77512e-05	2.98994e-15	1.58806e-05	1.9128e-14	NA	NA
NPNT	NA	NA	NA	NA	NA	NA	Breast_Mammary_Tissue	8.33065e-19	5.06504e-15	8.8555	1.52397e-23	1.92935e-20	10	Spleen	8.33065e-19	3.11087e-15	8.8555	1.52397e-23	1.65477e-20	10	NA	NA	NA	NA	NA	NA	0	1	1	0	2	NA	NA	5.50199	-8.69981	5.50199	-8.69981	NA	NA	NA	NA	3.7552e-08	3.32426e-18	3.7552e-08	3.32426e-18	NA	NA	NA	NA	4.77512e-05	2.98994e-15	6.25795e-05	2.12061e-15	NA	NA
NPNT	NA	NA	NA	NA	NA	NA	Breast_Mammary_Tissue	8.33065e-19	5.06504e-15	8.8555	1.52397e-23	1.92935e-20	10	Stomach	8.33065e-19	2.82878e-15	8.8555	1.52397e-23	1.56034e-20	10	NA	NA	NA	NA	NA	NA	0	1	1	0	2	NA	NA	5.50199	-8.69981	5.50199	-8.69981	NA	NA	NA	NA	3.7552e-08	3.32426e-18	3.7552e-08	3.32426e-18	NA	NA	NA	NA	4.77512e-05	2.98994e-15	4.50531e-05	2.77683e-15	NA	NA
NPNT	NA	NA	NA	NA	NA	NA	Breast_Mammary_Tissue	8.33065e-19	5.06504e-15	8.8555	1.52397e-23	1.92935e-20	10	Testis	8.33065e-19	3.34001e-15	8.8555	1.52397e-23	1.89804e-20	10	NA	NA	NA	NA	NA	NA	0	1	1	0	2	NA	NA	5.50199	-8.69981	5.50199	-8.69981	NA	NA	NA	NA	3.7552e-08	3.32426e-18	3.7552e-08	3.32426e-18	NA	NA	NA	NA	4.77512e-05	2.98994e-15	8.25357e-05	2.62853e-15	NA	NA
NPNT	NA	NA	NA	NA	NA	NA	Breast_Mammary_Tissue	8.33065e-19	5.06504e-15	8.8555	1.52397e-23	1.92935e-20	10	Thyroid	8.33065e-19	2.61469e-15	-8.8555	1.52397e-23	1.37696e-20	-10	NA	NA	NA	NA	NA	NA	0	1	1	0	2	NA	NA	5.50199	-8.69981	-5.50199	8.69981	NA	NA	NA	NA	3.7552e-08	3.32426e-18	3.7552e-08	3.32426e-18	NA	NA	NA	NA	4.77512e-05	2.98994e-15	3.60747e-05	2.10671e-15	NA	NA
NPNT	NA	NA	NA	NA	NA	NA	Breast_Mammary_Tissue	8.33065e-19	5.06504e-15	8.8555	1.52397e-23	1.92935e-20	10	Uterus	8.33065e-19	2.4213e-15	8.8555	1.52397e-23	1.93753e-20	10	NA	NA	NA	NA	NA	NA	0	1	1	0	2	NA	NA	5.50199	-8.69981	5.50199	-8.69981	NA	NA	NA	NA	3.7552e-08	3.32426e-18	3.7552e-08	3.32426e-18	NA	NA	NA	NA	4.77512e-05	2.98994e-15	5.79334e-05	2.52852e-15	NA	NA
NPNT	NA	NA	NA	NA	NA	NA	Breast_Mammary_Tissue	8.33065e-19	5.06504e-15	8.8555	1.52397e-23	1.92935e-20	10	Vagina	8.33065e-19	2.83284e-15	-8.8555	1.52397e-23	2.14432e-20	-10	NA	NA	NA	NA	NA	NA	0	1	1	0	2	NA	NA	5.50199	-8.69981	-5.50199	8.69981	NA	NA	NA	NA	3.7552e-08	3.32426e-18	3.7552e-08	3.32426e-18	NA	NA	NA	NA	4.77512e-05	2.98994e-15	6.02314e-05	2.49425e-15	NA	NA
NPNT	NA	NA	NA	NA	NA	NA	Breast_Mammary_Tissue	8.33065e-19	5.06504e-15	8.8555	1.52397e-23	1.92935e-20	10	smultixcan	8.33065e-19	2.86646e-15	8.8555	1.52397e-23	1.42149e-20	10	NA	NA	NA	NA	NA	NA	0	1	1	0	2	NA	NA	5.50199	-8.69981	5.50199	-8.69981	NA	NA	NA	NA	3.7552e-08	3.32426e-18	3.7552e-08	3.32426e-18	NA	NA	NA	NA	4.77512e-05	2.98994e-15	3.49786e-05	2.26073e-15	NA	NA
NPNT	NA	NA	NA	NA	NA	NA	Colon_Transverse	5.50329e-14	1.6708e-10	7.51939	4.46242e-17	3.2241e-14	8.40006	Adipose_Subcutaneous	8.33065e-19	2.48223e-15	8.8555	1.52397e-23	1.44462e-20	10	NA	NA	NA	NA	NA	NA	0	1	1	0	2	NA	NA	4.74205	-7.26775	5.50199	-8.69981	NA	NA	NA	NA	2.11572e-06	3.65525e-13	3.7552e-08	3.32426e-18	NA	NA	NA	NA	0.00178552	1.64329e-10	3.61199e-05	2.23234e-15	NA	NA
NPNT	NA	NA	NA	NA	NA	NA	Colon_Transverse	5.50329e-14	1.6708e-10	7.51939	4.46242e-17	3.2241e-14	8.40006	Adipose_Visceral_Omentum	8.33065e-19	2.02762e-15	8.8555	1.52397e-23	1.30039e-20	10	NA	NA	NA	NA	NA	NA	0	1	1	0	2	NA	NA	4.74205	-7.26775	5.50199	-8.69981	NA	NA	NA	NA	2.11572e-06	3.65525e-13	3.7552e-08	3.32426e-18	NA	NA	NA	NA	0.00178552	1.64329e-10	3.81506e-05	2.07421e-15	NA	NA
NPNT	NA	NA	NA	NA	NA	NA	Colon_Transverse	5.50329e-14	1.6708e-10	7.51939	4.46242e-17	3.2241e-14	8.40006	Adrenal_Gland	8.33065e-19	2.54159e-15	8.8555	1.52397e-23	2.0492e-20	10	NA	NA	NA	NA	NA	NA	0	1	1	0	2	NA	NA	4.74205	-7.26775	5.50199	-8.69981	NA	NA	NA	NA	2.11572e-06	3.65525e-13	3.7552e-08	3.32426e-18	NA	NA	NA	NA	0.00178552	1.64329e-10	6.8448e-05	2.12066e-15	NA	NA
NPNT	NA	NA	NA	NA	NA	NA	Colon_Transverse	5.50329e-14	1.6708e-10	7.51939	4.46242e-17	3.2241e-14	8.40006	Artery_Aorta	3.34599e-19	1.4599e-15	8.95668	1.12746e-23	9.9003e-21	10.0298	NA	NA	NA	NA	NA	NA	0	1	1	0	2	NA	NA	4.74205	-7.26775	5.6168	-8.69113	NA	NA	NA	NA	2.11572e-06	3.65525e-13	1.94527e-08	3.58837e-18	NA	NA	NA	NA	0.00178552	1.64329e-10	3.1489e-05	2.49462e-15	NA	NA
NPNT	NA	NA	NA	NA	NA	NA	Colon_Transverse	5.50329e-14	1.6708e-10	7.51939	4.46242e-17	3.2241e-14	8.40006	Artery_Coronary	8.33065e-19	2.10578e-15	-8.8555	1.52397e-23	1.42486e-20	-10	NA	NA	NA	NA	NA	NA	0	1	1	0	2	NA	NA	4.74205	-7.26775	-5.50199	8.69981	NA	NA	NA	NA	2.11572e-06	3.65525e-13	3.7552e-08	3.32426e-18	NA	NA	NA	NA	0.00178552	1.64329e-10	4.6488e-05	2.45447e-15	NA	NA
NPNT	NA	NA	NA	NA	NA	NA	Colon_Transverse	5.50329e-14	1.6708e-10	7.51939	4.46242e-17	3.2241e-14	8.40006	Artery_Tibial	8.33065e-19	1.84512e-15	-8.8555	1.52397e-23	1.41675e-20	-10	NA	NA	NA	NA	NA	NA	0	1	1	0	2	NA	NA	4.74205	-7.26775	-5.50199	8.69981	NA	NA	NA	NA	2.11572e-06	3.65525e-13	3.7552e-08	3.32426e-18	NA	NA	NA	NA	0.00178552	1.64329e-10	6.1606e-05	2.03363e-15	NA	NA
NPNT	NA	NA	NA	NA	NA	NA	Colon_Transverse	5.50329e-14	1.6708e-10	7.51939	4.46242e-17	3.2241e-14	8.40006	Brain_Amygdala	8.33065e-19	4.99339e-15	8.8555	1.52397e-23	3.21688e-20	10	NA	NA	NA	NA	NA	NA	0	1	1	0	2	NA	NA	4.74205	-7.26775	5.50199	-8.69981	NA	NA	NA	NA	2.11572e-06	3.65525e-13	3.7552e-08	3.32426e-18	NA	NA	NA	NA	0.00178552	1.64329e-10	4.78363e-05	3.68172e-15	NA	NA
NPNT	NA	NA	NA	NA	NA	NA	Colon_Transverse	5.50329e-14	1.6708e-10	7.51939	4.46242e-17	3.2241e-14	8.40006	Brain_Caudate_basal_ganglia	8.33065e-19	2.49815e-15	8.8555	1.52397e-23	1.51467e-20	10	NA	NA	NA	NA	NA	NA	0	1	1	0	2	NA	NA	4.74205	-7.26775	5.50199	-8.69981	NA	NA	NA	NA	2.11572e-06	3.65525e-13	3.7552e-08	3.32426e-18	NA	NA	NA	NA	0.00178552	1.64329e-10	5.03276e-05	2.45663e-15	NA	NA
NPNT	NA	NA	NA	NA	NA	NA	Colon_Transverse	5.50329e-14	1.6708e-10	7.51939	4.46242e-17	3.2241e-14	8.40006	Brain_Frontal_Cortex_BA9	8.33065e-19	2.48337e-15	8.8555	1.52397e-23	1.5069e-20	10	NA	NA	NA	NA	NA	NA	0	1	1	0	2	NA	NA	4.74205	-7.26775	5.50199	-8.69981	NA	NA	NA	NA	2.11572e-06	3.65525e-13	3.7552e-08	3.32426e-18	NA	NA	NA	NA	0.00178552	1.64329e-10	8.63048e-05	2.30482e-15	NA	NA
NPNT	NA	NA	NA	NA	NA	NA	Colon_Transverse	5.50329e-14	1.6708e-10	7.51939	4.46242e-17	3.2241e-14	8.40006	Brain_Hippocampus	8.33065e-19	5.65401e-15	8.8555	1.52397e-23	3.64708e-20	10	NA	NA	NA	NA	NA	NA	0	1	1	0	2	NA	NA	4.74205	-7.26775	5.50199	-8.69981	NA	NA	NA	NA	2.11572e-06	3.65525e-13	3.7552e-08	3.32426e-18	NA	NA	NA	NA	0.00178552	1.64329e-10	7.37864e-05	4.41649e-15	NA	NA
NPNT	NA	NA	NA	NA	NA	NA	Colon_Transverse	5.50329e-14	1.6708e-10	7.51939	4.46242e-17	3.2241e-14	8.40006	Brain_Nucleus_accumbens_basal_ganglia	8.33065e-19	2.26696e-15	8.8555	1.52397e-23	1.92639e-20	10	NA	NA	NA	NA	NA	NA	0	1	1	0	2	NA	NA	4.74205	-7.26775	5.50199	-8.69981	NA	NA	NA	NA	2.11572e-06	3.65525e-13	3.7552e-08	3.32426e-18	NA	NA	NA	NA	0.00178552	1.64329e-10	6.09188e-05	2.58315e-15	NA	NA
NPNT	NA	NA	NA	NA	NA	NA	Colon_Transverse	5.50329e-14	1.6708e-10	7.51939	4.46242e-17	3.2241e-14	8.40006	Brain_Substantia_nigra	8.33065e-19	2.41422e-15	8.8555	1.52397e-23	2.71495e-20	10	NA	NA	NA	NA	NA	NA	0	1	1	0	2	NA	NA	4.74205	-7.26775	5.50199	-8.69981	NA	NA	NA	NA	2.11572e-06	3.65525e-13	3.7552e-08	3.32426e-18	NA	NA	NA	NA	0.00178552	1.64329e-10	4.08478e-05	3.35547e-15	NA	NA
NPNT	NA	NA	NA	NA	NA	NA	Colon_Transverse	5.50329e-14	1.6708e-10	7.51939	4.46242e-17	3.2241e-14	8.40006	Breast_Mammary_Tissue	8.33065e-19	2.16161e-15	8.8555	1.52397e-23	1.29861e-20	10	NA	NA	NA	NA	NA	NA	0	1	1	0	2	NA	NA	4.74205	-7.26775	5.50199	-8.69981	NA	NA	NA	NA	2.11572e-06	3.65525e-13	3.7552e-08	3.32426e-18	NA	NA	NA	NA	0.00178552	1.64329e-10	4.1901e-05	2.09239e-15	NA	NA
NPNT	NA	NA	NA	NA	NA	NA	Colon_Transverse	5.50329e-14	1.6708e-10	7.51939	4.46242e-17	3.2241e-14	8.40006	Cells_EBV-transformed_lymphocytes	8.33065e-19	2.90011e-15	8.8555	1.52397e-23	1.85973e-20	10	NA	NA	NA	NA	NA	NA	0	1	1	0	2	NA	NA	4.74205	-7.26775	5.50199	-8.69981	NA	NA	NA	NA	2.11572e-06	3.65525e-13	3.7552e-08	3.32426e-18	NA	NA	NA	NA	0.00178552	1.64329e-10	4.25739e-05	2.35933e-15	NA	NA
NPNT	NA	NA	NA	NA	NA	NA	Colon_Transverse	5.50329e-14	1.6708e-10	7.51939	4.46242e-17	3.2241e-14	8.40006	Colon_Sigmoid	8.33065e-19	3.72642e-15	8.8555	1.52397e-23	1.371e-20	10	NA	NA	NA	NA	NA	NA	0	1	1	0	2	NA	NA	4.74205	-7.26775	5.50199	-8.69981	NA	NA	NA	NA	2.11572e-06	3.65525e-13	3.7552e-08	3.32426e-18	NA	NA	NA	NA	0.00178552	1.64329e-10	6.22557e-05	2.17506e-15	NA	NA
NPNT	NA	NA	NA	NA	NA	NA	Colon_Transverse	5.50329e-14	1.6708e-10	7.51939	4.46242e-17	3.2241e-14	8.40006	Colon_Transverse	8.33065e-19	3.69726e-15	-8.8555	1.52397e-23	1.31514e-20	-10	NA	NA	NA	NA	NA	NA	0	1	1	0	2	NA	NA	4.74205	-7.26775	-5.50199	8.69981	NA	NA	NA	NA	2.11572e-06	3.65525e-13	3.7552e-08	3.32426e-18	NA	NA	NA	NA	0.00178552	1.64329e-10	4.12021e-05	2.29671e-15	NA	NA
NPNT	NA	NA	NA	NA	NA	NA	Colon_Transverse	5.50329e-14	1.6708e-10	7.51939	4.46242e-17	3.2241e-14	8.40006	Esophagus_Gastroesophageal_Junction	8.33065e-19	1.71667e-15	8.8555	1.52397e-23	1.15517e-20	10	NA	NA	NA	NA	NA	NA	0	1	1	0	2	NA	NA	4.74205	-7.26775	5.50199	-8.69981	NA	NA	NA	NA	2.11572e-06	3.65525e-13	3.7552e-08	3.32426e-18	NA	NA	NA	NA	0.00178552	1.64329e-10	5.85204e-05	1.91863e-15	NA	NA
NPNT	NA	NA	NA	NA	NA	NA	Colon_Transverse	5.50329e-14	1.6708e-10	7.51939	4.46242e-17	3.2241e-14	8.40006	Esophagus_Mucosa	8.33065e-19	2.32975e-15	8.8555	1.52397e-23	1.41674e-20	10	NA	NA	NA	NA	NA	NA	0	1	1	0	2	NA	NA	4.74205	-7.26775	5.50199	-8.69981	NA	NA	NA	NA	2.11572e-06	3.65525e-13	3.7552e-08	3.32426e-18	NA	NA	NA	NA	0.00178552	1.64329e-10	3.27542e-05	1.98594e-15	NA	NA
NPNT	NA	NA	NA	NA	NA	NA	Colon_Transverse	5.50329e-14	1.6708e-10	7.51939	4.46242e-17	3.2241e-14	8.40006	Esophagus_Muscularis	8.33065e-19	2.12223e-15	8.8555	1.52397e-23	1.21532e-20	10	NA	NA	NA	NA	NA	NA	0	1	1	0	2	NA	NA	4.74205	-7.26775	5.50199	-8.69981	NA	NA	NA	NA	2.11572e-06	3.65525e-13	3.7552e-08	3.32426e-18	NA	NA	NA	NA	0.00178552	1.64329e-10	5.79249e-05	2.04103e-15	NA	NA
NPNT	NA	NA	NA	NA	NA	NA	Colon_Transverse	5.50329e-14	1.6708e-10	7.51939	4.46242e-17	3.2241e-14	8.40006	Heart_Atrial_Appendage	8.33065e-19	2.85439e-15	8.8555	1.52397e-23	1.33347e-20	10	NA	NA	NA	NA	NA	NA	0	1	1	0	2	NA	NA	4.74205	-7.26775	5.50199	-8.69981	NA	NA	NA	NA	2.11572e-06	3.65525e-13	3.7552e-08	3.32426e-18	NA	NA	NA	NA	0.00178552	1.64329e-10	5.45763e-05	2.16485e-15	NA	NA
NPNT	NA	NA	NA	NA	NA	NA	Colon_Transverse	5.50329e-14	1.6708e-10	7.51939	4.46242e-17	3.2241e-14	8.40006	Heart_Left_Ventricle	8.33065e-19	2.61999e-15	8.8555	1.52397e-23	1.21076e-20	10	NA	NA	NA	NA	NA	NA	0	1	1	0	2	NA	NA	4.74205	-7.26775	5.50199	-8.69981	NA	NA	NA	NA	2.11572e-06	3.65525e-13	3.7552e-08	3.32426e-18	NA	NA	NA	NA	0.00178552	1.64329e-10	5.47485e-05	1.82154e-15	NA	NA
NPNT	NA	NA	NA	NA	NA	NA	Colon_Transverse	5.50329e-14	1.6708e-10	7.51939	4.46242e-17	3.2241e-14	8.40006	Kidney_Cortex	8.33065e-19	1.63197e-15	8.8555	1.52397e-23	2.20747e-20	10	NA	NA	NA	NA	NA	NA	0	1	1	0	2	NA	NA	4.74205	-7.26775	5.50199	-8.69981	NA	NA	NA	NA	2.11572e-06	3.65525e-13	3.7552e-08	3.32426e-18	NA	NA	NA	NA	0.00178552	1.64329e-10	4.14575e-05	3.24098e-15	NA	NA
NPNT	NA	NA	NA	NA	NA	NA	Colon_Transverse	5.50329e-14	1.6708e-10	7.51939	4.46242e-17	3.2241e-14	8.40006	Lung	8.33065e-19	1.479e-15	-8.8555	1.52397e-23	1.43401e-20	-10	NA	NA	NA	NA	NA	NA	0	1	1	0	2	NA	NA	4.74205	-7.26775	-5.50199	8.69981	NA	NA	NA	NA	2.11572e-06	3.65525e-13	3.7552e-08	3.32426e-18	NA	NA	NA	NA	0.00178552	1.64329e-10	3.27252e-05	2.17074e-15	NA	NA
NPNT	NA	NA	NA	NA	NA	NA	Colon_Transverse	5.50329e-14	1.6708e-10	7.51939	4.46242e-17	3.2241e-14	8.40006	Minor_Salivary_Gland	8.33065e-19	2.91646e-15	-8.8555	1.52397e-23	1.86221e-20	-10	NA	NA	NA	NA	NA	NA	0	1	1	0	2	NA	NA	4.74205	-7.26775	-5.50199	8.69981	NA	NA	NA	NA	2.11572e-06	3.65525e-13	3.7552e-08	3.32426e-18	NA	NA	NA	NA	0.00178552	1.64329e-10	3.71928e-05	2.70909e-15	NA	NA
NPNT	NA	NA	NA	NA	NA	NA	Colon_Transverse	5.50329e-14	1.6708e-10	7.51939	4.46242e-17	3.2241e-14	8.40006	Muscle_Skeletal	8.33065e-19	3.37502e-15	8.8555	1.52397e-23	1.41237e-20	10	NA	NA	NA	NA	NA	NA	0	1	1	0	2	NA	NA	4.74205	-7.26775	5.50199	-8.69981	NA	NA	NA	NA	2.11572e-06	3.65525e-13	3.7552e-08	3.32426e-18	NA	NA	NA	NA	0.00178552	1.64329e-10	5.09048e-05	2.00675e-15	NA	NA
NPNT	NA	NA	NA	NA	NA	NA	Colon_Transverse	5.50329e-14	1.6708e-10	7.51939	4.46242e-17	3.2241e-14	8.40006	Nerve_Tibial	8.33065e-19	2.41485e-15	8.8555	1.52397e-23	1.23776e-20	10	NA	NA	NA	NA	NA	NA	0	1	1	0	2	NA	NA	4.74205	-7.26775	5.50199	-8.69981	NA	NA	NA	NA	2.11572e-06	3.65525e-13	3.7552e-08	3.32426e-18	NA	NA	NA	NA	0.00178552	1.64329e-10	5.1253e-05	2.08185e-15	NA	NA
NPNT	NA	NA	NA	NA	NA	NA	Colon_Transverse	5.50329e-14	1.6708e-10	7.51939	4.46242e-17	3.2241e-14	8.40006	Pancreas	8.33065e-19	3.19092e-15	8.8555	1.52397e-23	1.61693e-20	10	NA	NA	NA	NA	NA	NA	0	1	1	0	2	NA	NA	4.74205	-7.26775	5.50199	-8.69981	NA	NA	NA	NA	2.11572e-06	3.65525e-13	3.7552e-08	3.32426e-18	NA	NA	NA	NA	0.00178552	1.64329e-10	6.04549e-05	2.28149e-15	NA	NA
NPNT	NA	NA	NA	NA	NA	NA	Colon_Transverse	5.50329e-14	1.6708e-10	7.51939	4.46242e-17	3.2241e-14	8.40006	Pituitary	8.33065e-19	2.65773e-15	8.8555	1.52397e-23	1.92717e-20	10	NA	NA	NA	NA	NA	NA	0	1	1	0	2	NA	NA	4.74205	-7.26775	5.50199	-8.69981	NA	NA	NA	NA	2.11572e-06	3.65525e-13	3.7552e-08	3.32426e-18	NA	NA	NA	NA	0.00178552	1.64329e-10	5.77414e-05	2.27101e-15	NA	NA
NPNT	NA	NA	NA	NA	NA	NA	Colon_Transverse	5.50329e-14	1.6708e-10	7.51939	4.46242e-17	3.2241e-14	8.40006	Prostate	8.33065e-19	2.17361e-15	8.8555	1.52397e-23	1.31722e-20	10	NA	NA	NA	NA	NA	NA	0	1	1	0	2	NA	NA	4.74205	-7.26775	5.50199	-8.69981	NA	NA	NA	NA	2.11572e-06	3.65525e-13	3.7552e-08	3.32426e-18	NA	NA	NA	NA	0.00178552	1.64329e-10	4.45823e-05	2.21952e-15	NA	NA
NPNT	NA	NA	NA	NA	NA	NA	Colon_Transverse	5.50329e-14	1.6708e-10	7.51939	4.46242e-17	3.2241e-14	8.40006	Skin_Not_Sun_Exposed_Suprapubic	8.33065e-19	2.66572e-15	8.8555	1.52397e-23	1.77496e-20	10	NA	NA	NA	NA	NA	NA	0	1	1	0	2	NA	NA	4.74205	-7.26775	5.50199	-8.69981	NA	NA	NA	NA	2.11572e-06	3.65525e-13	3.7552e-08	3.32426e-18	NA	NA	NA	NA	0.00178552	1.64329e-10	4.24476e-05	2.17928e-15	NA	NA
NPNT	NA	NA	NA	NA	NA	NA	Colon_Transverse	5.50329e-14	1.6708e-10	7.51939	4.46242e-17	3.2241e-14	8.40006	Skin_Sun_Exposed_Lower_leg	8.33065e-19	2.44505e-15	8.8555	1.52397e-23	1.28714e-20	10	NA	NA	NA	NA	NA	NA	0	1	1	0	2	NA	NA	4.74205	-7.26775	5.50199	-8.69981	NA	NA	NA	NA	2.11572e-06	3.65525e-13	3.7552e-08	3.32426e-18	NA	NA	NA	NA	0.00178552	1.64329e-10	3.1323e-05	2.03928e-15	NA	NA
NPNT	NA	NA	NA	NA	NA	NA	Colon_Transverse	5.50329e-14	1.6708e-10	7.51939	4.46242e-17	3.2241e-14	8.40006	Small_Intestine_Terminal_Ileum	4.20526e-19	1.73102e-15	8.93143	7.92367e-23	8.68903e-20	9.83542	NA	NA	NA	NA	NA	NA	0	1	1	0	2	NA	NA	4.74205	-7.26775	5.70313	-8.45407	NA	NA	NA	NA	2.11572e-06	3.65525e-13	1.17627e-08	2.81331e-17	NA	NA	NA	NA	0.00178552	1.64329e-10	1.58806e-05	1.9128e-14	NA	NA
NPNT	NA	NA	NA	NA	NA	NA	Colon_Transverse	5.50329e-14	1.6708e-10	7.51939	4.46242e-17	3.2241e-14	8.40006	Spleen	8.33065e-19	3.11087e-15	8.8555	1.52397e-23	1.65477e-20	10	NA	NA	NA	NA	NA	NA	0	1	1	0	2	NA	NA	4.74205	-7.26775	5.50199	-8.69981	NA	NA	NA	NA	2.11572e-06	3.65525e-13	3.7552e-08	3.32426e-18	NA	NA	NA	NA	0.00178552	1.64329e-10	6.25795e-05	2.12061e-15	NA	NA
NPNT	NA	NA	NA	NA	NA	NA	Colon_Transverse	5.50329e-14	1.6708e-10	7.51939	4.46242e-17	3.2241e-14	8.40006	Stomach	8.33065e-19	2.82878e-15	8.8555	1.52397e-23	1.56034e-20	10	NA	NA	NA	NA	NA	NA	0	1	1	0	2	NA	NA	4.74205	-7.26775	5.50199	-8.69981	NA	NA	NA	NA	2.11572e-06	3.65525e-13	3.7552e-08	3.32426e-18	NA	NA	NA	NA	0.00178552	1.64329e-10	4.50531e-05	2.77683e-15	NA	NA
NPNT	NA	NA	NA	NA	NA	NA	Colon_Transverse	5.50329e-14	1.6708e-10	7.51939	4.46242e-17	3.2241e-14	8.40006	Testis	8.33065e-19	3.34001e-15	8.8555	1.52397e-23	1.89804e-20	10	NA	NA	NA	NA	NA	NA	0	1	1	0	2	NA	NA	4.74205	-7.26775	5.50199	-8.69981	NA	NA	NA	NA	2.11572e-06	3.65525e-13	3.7552e-08	3.32426e-18	NA	NA	NA	NA	0.00178552	1.64329e-10	8.25357e-05	2.62853e-15	NA	NA
NPNT	NA	NA	NA	NA	NA	NA	Colon_Transverse	5.50329e-14	1.6708e-10	7.51939	4.46242e-17	3.2241e-14	8.40006	Thyroid	8.33065e-19	2.61469e-15	-8.8555	1.52397e-23	1.37696e-20	-10	NA	NA	NA	NA	NA	NA	0	1	1	0	2	NA	NA	4.74205	-7.26775	-5.50199	8.69981	NA	NA	NA	NA	2.11572e-06	3.65525e-13	3.7552e-08	3.32426e-18	NA	NA	NA	NA	0.00178552	1.64329e-10	3.60747e-05	2.10671e-15	NA	NA
NPNT	NA	NA	NA	NA	NA	NA	Colon_Transverse	5.50329e-14	1.6708e-10	7.51939	4.46242e-17	3.2241e-14	8.40006	Uterus	8.33065e-19	2.4213e-15	8.8555	1.52397e-23	1.93753e-20	10	NA	NA	NA	NA	NA	NA	0	1	1	0	2	NA	NA	4.74205	-7.26775	5.50199	-8.69981	NA	NA	NA	NA	2.11572e-06	3.65525e-13	3.7552e-08	3.32426e-18	NA	NA	NA	NA	0.00178552	1.64329e-10	5.79334e-05	2.52852e-15	NA	NA
NPNT	NA	NA	NA	NA	NA	NA	Colon_Transverse	5.50329e-14	1.6708e-10	7.51939	4.46242e-17	3.2241e-14	8.40006	Vagina	8.33065e-19	2.83284e-15	-8.8555	1.52397e-23	2.14432e-20	-10	NA	NA	NA	NA	NA	NA	0	1	1	0	2	NA	NA	4.74205	-7.26775	-5.50199	8.69981	NA	NA	NA	NA	2.11572e-06	3.65525e-13	3.7552e-08	3.32426e-18	NA	NA	NA	NA	0.00178552	1.64329e-10	6.02314e-05	2.49425e-15	NA	NA
NPNT	NA	NA	NA	NA	NA	NA	Colon_Transverse	5.50329e-14	1.6708e-10	7.51939	4.46242e-17	3.2241e-14	8.40006	smultixcan	8.33065e-19	2.86646e-15	8.8555	1.52397e-23	1.42149e-20	10	NA	NA	NA	NA	NA	NA	0	1	1	0	2	NA	NA	4.74205	-7.26775	5.50199	-8.69981	NA	NA	NA	NA	2.11572e-06	3.65525e-13	3.7552e-08	3.32426e-18	NA	NA	NA	NA	0.00178552	1.64329e-10	3.49786e-05	2.26073e-15	NA	NA
NPNT	NA	NA	NA	NA	NA	NA	Esophagus_Mucosa	2.31608e-08	1.90413e-05	5.58656	1.33882e-09	3.32091e-07	6.06267	Adipose_Subcutaneous	8.33065e-19	2.48223e-15	8.8555	1.52397e-23	1.44462e-20	10	NA	NA	NA	NA	NA	NA	0	1	1	0	2	NA	NA	3.61255	-5.18217	5.50199	-8.69981	NA	NA	NA	NA	0.000303202	2.19315e-07	3.7552e-08	3.32426e-18	NA	NA	NA	NA	0.080955	2.97888e-05	3.61199e-05	2.23234e-15	NA	NA
NPNT	NA	NA	NA	NA	NA	NA	Esophagus_Mucosa	2.31608e-08	1.90413e-05	5.58656	1.33882e-09	3.32091e-07	6.06267	Adipose_Visceral_Omentum	8.33065e-19	2.02762e-15	8.8555	1.52397e-23	1.30039e-20	10	NA	NA	NA	NA	NA	NA	0	1	1	0	2	NA	NA	3.61255	-5.18217	5.50199	-8.69981	NA	NA	NA	NA	0.000303202	2.19315e-07	3.7552e-08	3.32426e-18	NA	NA	NA	NA	0.080955	2.97888e-05	3.81506e-05	2.07421e-15	NA	NA
NPNT	NA	NA	NA	NA	NA	NA	Esophagus_Mucosa	2.31608e-08	1.90413e-05	5.58656	1.33882e-09	3.32091e-07	6.06267	Adrenal_Gland	8.33065e-19	2.54159e-15	8.8555	1.52397e-23	2.0492e-20	10	NA	NA	NA	NA	NA	NA	0	1	1	0	2	NA	NA	3.61255	-5.18217	5.50199	-8.69981	NA	NA	NA	NA	0.000303202	2.19315e-07	3.7552e-08	3.32426e-18	NA	NA	NA	NA	0.080955	2.97888e-05	6.8448e-05	2.12066e-15	NA	NA
NPNT	NA	NA	NA	NA	NA	NA	Esophagus_Mucosa	2.31608e-08	1.90413e-05	5.58656	1.33882e-09	3.32091e-07	6.06267	Artery_Aorta	3.34599e-19	1.4599e-15	8.95668	1.12746e-23	9.9003e-21	10.0298	NA	NA	NA	NA	NA	NA	0	1	1	0	2	NA	NA	3.61255	-5.18217	5.6168	-8.69113	NA	NA	NA	NA	0.000303202	2.19315e-07	1.94527e-08	3.58837e-18	NA	NA	NA	NA	0.080955	2.97888e-05	3.1489e-05	2.49462e-15	NA	NA
NPNT	NA	NA	NA	NA	NA	NA	Esophagus_Mucosa	2.31608e-08	1.90413e-05	5.58656	1.33882e-09	3.32091e-07	6.06267	Artery_Coronary	8.33065e-19	2.10578e-15	-8.8555	1.52397e-23	1.42486e-20	-10	NA	NA	NA	NA	NA	NA	0	1	1	0	2	NA	NA	3.61255	-5.18217	-5.50199	8.69981	NA	NA	NA	NA	0.000303202	2.19315e-07	3.7552e-08	3.32426e-18	NA	NA	NA	NA	0.080955	2.97888e-05	4.6488e-05	2.45447e-15	NA	NA
NPNT	NA	NA	NA	NA	NA	NA	Esophagus_Mucosa	2.31608e-08	1.90413e-05	5.58656	1.33882e-09	3.32091e-07	6.06267	Artery_Tibial	8.33065e-19	1.84512e-15	-8.8555	1.52397e-23	1.41675e-20	-10	NA	NA	NA	NA	NA	NA	0	1	1	0	2	NA	NA	3.61255	-5.18217	-5.50199	8.69981	NA	NA	NA	NA	0.000303202	2.19315e-07	3.7552e-08	3.32426e-18	NA	NA	NA	NA	0.080955	2.97888e-05	6.1606e-05	2.03363e-15	NA	NA
NPNT	NA	NA	NA	NA	NA	NA	Esophagus_Mucosa	2.31608e-08	1.90413e-05	5.58656	1.33882e-09	3.32091e-07	6.06267	Brain_Amygdala	8.33065e-19	4.99339e-15	8.8555	1.52397e-23	3.21688e-20	10	NA	NA	NA	NA	NA	NA	0	1	1	0	2	NA	NA	3.61255	-5.18217	5.50199	-8.69981	NA	NA	NA	NA	0.000303202	2.19315e-07	3.7552e-08	3.32426e-18	NA	NA	NA	NA	0.080955	2.97888e-05	4.78363e-05	3.68172e-15	NA	NA
NPNT	NA	NA	NA	NA	NA	NA	Esophagus_Mucosa	2.31608e-08	1.90413e-05	5.58656	1.33882e-09	3.32091e-07	6.06267	Brain_Caudate_basal_ganglia	8.33065e-19	2.49815e-15	8.8555	1.52397e-23	1.51467e-20	10	NA	NA	NA	NA	NA	NA	0	1	1	0	2	NA	NA	3.61255	-5.18217	5.50199	-8.69981	NA	NA	NA	NA	0.000303202	2.19315e-07	3.7552e-08	3.32426e-18	NA	NA	NA	NA	0.080955	2.97888e-05	5.03276e-05	2.45663e-15	NA	NA
NPNT	NA	NA	NA	NA	NA	NA	Esophagus_Mucosa	2.31608e-08	1.90413e-05	5.58656	1.33882e-09	3.32091e-07	6.06267	Brain_Frontal_Cortex_BA9	8.33065e-19	2.48337e-15	8.8555	1.52397e-23	1.5069e-20	10	NA	NA	NA	NA	NA	NA	0	1	1	0	2	NA	NA	3.61255	-5.18217	5.50199	-8.69981	NA	NA	NA	NA	0.000303202	2.19315e-07	3.7552e-08	3.32426e-18	NA	NA	NA	NA	0.080955	2.97888e-05	8.63048e-05	2.30482e-15	NA	NA
NPNT	NA	NA	NA	NA	NA	NA	Esophagus_Mucosa	2.31608e-08	1.90413e-05	5.58656	1.33882e-09	3.32091e-07	6.06267	Brain_Hippocampus	8.33065e-19	5.65401e-15	8.8555	1.52397e-23	3.64708e-20	10	NA	NA	NA	NA	NA	NA	0	1	1	0	2	NA	NA	3.61255	-5.18217	5.50199	-8.69981	NA	NA	NA	NA	0.000303202	2.19315e-07	3.7552e-08	3.32426e-18	NA	NA	NA	NA	0.080955	2.97888e-05	7.37864e-05	4.41649e-15	NA	NA
NPNT	NA	NA	NA	NA	NA	NA	Esophagus_Mucosa	2.31608e-08	1.90413e-05	5.58656	1.33882e-09	3.32091e-07	6.06267	Brain_Nucleus_accumbens_basal_ganglia	8.33065e-19	2.26696e-15	8.8555	1.52397e-23	1.92639e-20	10	NA	NA	NA	NA	NA	NA	0	1	1	0	2	NA	NA	3.61255	-5.18217	5.50199	-8.69981	NA	NA	NA	NA	0.000303202	2.19315e-07	3.7552e-08	3.32426e-18	NA	NA	NA	NA	0.080955	2.97888e-05	6.09188e-05	2.58315e-15	NA	NA
NPNT	NA	NA	NA	NA	NA	NA	Esophagus_Mucosa	2.31608e-08	1.90413e-05	5.58656	1.33882e-09	3.32091e-07	6.06267	Brain_Substantia_nigra	8.33065e-19	2.41422e-15	8.8555	1.52397e-23	2.71495e-20	10	NA	NA	NA	NA	NA	NA	0	1	1	0	2	NA	NA	3.61255	-5.18217	5.50199	-8.69981	NA	NA	NA	NA	0.000303202	2.19315e-07	3.7552e-08	3.32426e-18	NA	NA	NA	NA	0.080955	2.97888e-05	4.08478e-05	3.35547e-15	NA	NA
NPNT	NA	NA	NA	NA	NA	NA	Esophagus_Mucosa	2.31608e-08	1.90413e-05	5.58656	1.33882e-09	3.32091e-07	6.06267	Breast_Mammary_Tissue	8.33065e-19	2.16161e-15	8.8555	1.52397e-23	1.29861e-20	10	NA	NA	NA	NA	NA	NA	0	1	1	0	2	NA	NA	3.61255	-5.18217	5.50199	-8.69981	NA	NA	NA	NA	0.000303202	2.19315e-07	3.7552e-08	3.32426e-18	NA	NA	NA	NA	0.080955	2.97888e-05	4.1901e-05	2.09239e-15	NA	NA
NPNT	NA	NA	NA	NA	NA	NA	Esophagus_Mucosa	2.31608e-08	1.90413e-05	5.58656	1.33882e-09	3.32091e-07	6.06267	Cells_EBV-transformed_lymphocytes	8.33065e-19	2.90011e-15	8.8555	1.52397e-23	1.85973e-20	10	NA	NA	NA	NA	NA	NA	0	1	1	0	2	NA	NA	3.61255	-5.18217	5.50199	-8.69981	NA	NA	NA	NA	0.000303202	2.19315e-07	3.7552e-08	3.32426e-18	NA	NA	NA	NA	0.080955	2.97888e-05	4.25739e-05	2.35933e-15	NA	NA
NPNT	NA	NA	NA	NA	NA	NA	Esophagus_Mucosa	2.31608e-08	1.90413e-05	5.58656	1.33882e-09	3.32091e-07	6.06267	Colon_Sigmoid	8.33065e-19	3.72642e-15	8.8555	1.52397e-23	1.371e-20	10	NA	NA	NA	NA	NA	NA	0	1	1	0	2	NA	NA	3.61255	-5.18217	5.50199	-8.69981	NA	NA	NA	NA	0.000303202	2.19315e-07	3.7552e-08	3.32426e-18	NA	NA	NA	NA	0.080955	2.97888e-05	6.22557e-05	2.17506e-15	NA	NA
NPNT	NA	NA	NA	NA	NA	NA	Esophagus_Mucosa	2.31608e-08	1.90413e-05	5.58656	1.33882e-09	3.32091e-07	6.06267	Colon_Transverse	8.33065e-19	3.69726e-15	-8.8555	1.52397e-23	1.31514e-20	-10	NA	NA	NA	NA	NA	NA	0	1	1	0	2	NA	NA	3.61255	-5.18217	-5.50199	8.69981	NA	NA	NA	NA	0.000303202	2.19315e-07	3.7552e-08	3.32426e-18	NA	NA	NA	NA	0.080955	2.97888e-05	4.12021e-05	2.29671e-15	NA	NA
NPNT	NA	NA	NA	NA	NA	NA	Esophagus_Mucosa	2.31608e-08	1.90413e-05	5.58656	1.33882e-09	3.32091e-07	6.06267	Esophagus_Gastroesophageal_Junction	8.33065e-19	1.71667e-15	8.8555	1.52397e-23	1.15517e-20	10	NA	NA	NA	NA	NA	NA	0	1	1	0	2	NA	NA	3.61255	-5.18217	5.50199	-8.69981	NA	NA	NA	NA	0.000303202	2.19315e-07	3.7552e-08	3.32426e-18	NA	NA	NA	NA	0.080955	2.97888e-05	5.85204e-05	1.91863e-15	NA	NA
NPNT	NA	NA	NA	NA	NA	NA	Esophagus_Mucosa	2.31608e-08	1.90413e-05	5.58656	1.33882e-09	3.32091e-07	6.06267	Esophagus_Mucosa	8.33065e-19	2.32975e-15	8.8555	1.52397e-23	1.41674e-20	10	NA	NA	NA	NA	NA	NA	0	1	1	0	2	NA	NA	3.61255	-5.18217	5.50199	-8.69981	NA	NA	NA	NA	0.000303202	2.19315e-07	3.7552e-08	3.32426e-18	NA	NA	NA	NA	0.080955	2.97888e-05	3.27542e-05	1.98594e-15	NA	NA
NPNT	NA	NA	NA	NA	NA	NA	Esophagus_Mucosa	2.31608e-08	1.90413e-05	5.58656	1.33882e-09	3.32091e-07	6.06267	Esophagus_Muscularis	8.33065e-19	2.12223e-15	8.8555	1.52397e-23	1.21532e-20	10	NA	NA	NA	NA	NA	NA	0	1	1	0	2	NA	NA	3.61255	-5.18217	5.50199	-8.69981	NA	NA	NA	NA	0.000303202	2.19315e-07	3.7552e-08	3.32426e-18	NA	NA	NA	NA	0.080955	2.97888e-05	5.79249e-05	2.04103e-15	NA	NA
NPNT	NA	NA	NA	NA	NA	NA	Esophagus_Mucosa	2.31608e-08	1.90413e-05	5.58656	1.33882e-09	3.32091e-07	6.06267	Heart_Atrial_Appendage	8.33065e-19	2.85439e-15	8.8555	1.52397e-23	1.33347e-20	10	NA	NA	NA	NA	NA	NA	0	1	1	0	2	NA	NA	3.61255	-5.18217	5.50199	-8.69981	NA	NA	NA	NA	0.000303202	2.19315e-07	3.7552e-08	3.32426e-18	NA	NA	NA	NA	0.080955	2.97888e-05	5.45763e-05	2.16485e-15	NA	NA
NPNT	NA	NA	NA	NA	NA	NA	Esophagus_Mucosa	2.31608e-08	1.90413e-05	5.58656	1.33882e-09	3.32091e-07	6.06267	Heart_Left_Ventricle	8.33065e-19	2.61999e-15	8.8555	1.52397e-23	1.21076e-20	10	NA	NA	NA	NA	NA	NA	0	1	1	0	2	NA	NA	3.61255	-5.18217	5.50199	-8.69981	NA	NA	NA	NA	0.000303202	2.19315e-07	3.7552e-08	3.32426e-18	NA	NA	NA	NA	0.080955	2.97888e-05	5.47485e-05	1.82154e-15	NA	NA
NPNT	NA	NA	NA	NA	NA	NA	Esophagus_Mucosa	2.31608e-08	1.90413e-05	5.58656	1.33882e-09	3.32091e-07	6.06267	Kidney_Cortex	8.33065e-19	1.63197e-15	8.8555	1.52397e-23	2.20747e-20	10	NA	NA	NA	NA	NA	NA	0	1	1	0	2	NA	NA	3.61255	-5.18217	5.50199	-8.69981	NA	NA	NA	NA	0.000303202	2.19315e-07	3.7552e-08	3.32426e-18	NA	NA	NA	NA	0.080955	2.97888e-05	4.14575e-05	3.24098e-15	NA	NA
NPNT	NA	NA	NA	NA	NA	NA	Esophagus_Mucosa	2.31608e-08	1.90413e-05	5.58656	1.33882e-09	3.32091e-07	6.06267	Lung	8.33065e-19	1.479e-15	-8.8555	1.52397e-23	1.43401e-20	-10	NA	NA	NA	NA	NA	NA	0	1	1	0	2	NA	NA	3.61255	-5.18217	-5.50199	8.69981	NA	NA	NA	NA	0.000303202	2.19315e-07	3.7552e-08	3.32426e-18	NA	NA	NA	NA	0.080955	2.97888e-05	3.27252e-05	2.17074e-15	NA	NA
NPNT	NA	NA	NA	NA	NA	NA	Esophagus_Mucosa	2.31608e-08	1.90413e-05	5.58656	1.33882e-09	3.32091e-07	6.06267	Minor_Salivary_Gland	8.33065e-19	2.91646e-15	-8.8555	1.52397e-23	1.86221e-20	-10	NA	NA	NA	NA	NA	NA	0	1	1	0	2	NA	NA	3.61255	-5.18217	-5.50199	8.69981	NA	NA	NA	NA	0.000303202	2.19315e-07	3.7552e-08	3.32426e-18	NA	NA	NA	NA	0.080955	2.97888e-05	3.71928e-05	2.70909e-15	NA	NA
NPNT	NA	NA	NA	NA	NA	NA	Esophagus_Mucosa	2.31608e-08	1.90413e-05	5.58656	1.33882e-09	3.32091e-07	6.06267	Muscle_Skeletal	8.33065e-19	3.37502e-15	8.8555	1.52397e-23	1.41237e-20	10	NA	NA	NA	NA	NA	NA	0	1	1	0	2	NA	NA	3.61255	-5.18217	5.50199	-8.69981	NA	NA	NA	NA	0.000303202	2.19315e-07	3.7552e-08	3.32426e-18	NA	NA	NA	NA	0.080955	2.97888e-05	5.09048e-05	2.00675e-15	NA	NA
NPNT	NA	NA	NA	NA	NA	NA	Esophagus_Mucosa	2.31608e-08	1.90413e-05	5.58656	1.33882e-09	3.32091e-07	6.06267	Nerve_Tibial	8.33065e-19	2.41485e-15	8.8555	1.52397e-23	1.23776e-20	10	NA	NA	NA	NA	NA	NA	0	1	1	0	2	NA	NA	3.61255	-5.18217	5.50199	-8.69981	NA	NA	NA	NA	0.000303202	2.19315e-07	3.7552e-08	3.32426e-18	NA	NA	NA	NA	0.080955	2.97888e-05	5.1253e-05	2.08185e-15	NA	NA
NPNT	NA	NA	NA	NA	NA	NA	Esophagus_Mucosa	2.31608e-08	1.90413e-05	5.58656	1.33882e-09	3.32091e-07	6.06267	Pancreas	8.33065e-19	3.19092e-15	8.8555	1.52397e-23	1.61693e-20	10	NA	NA	NA	NA	NA	NA	0	1	1	0	2	NA	NA	3.61255	-5.18217	5.50199	-8.69981	NA	NA	NA	NA	0.000303202	2.19315e-07	3.7552e-08	3.32426e-18	NA	NA	NA	NA	0.080955	2.97888e-05	6.04549e-05	2.28149e-15	NA	NA
NPNT	NA	NA	NA	NA	NA	NA	Esophagus_Mucosa	2.31608e-08	1.90413e-05	5.58656	1.33882e-09	3.32091e-07	6.06267	Pituitary	8.33065e-19	2.65773e-15	8.8555	1.52397e-23	1.92717e-20	10	NA	NA	NA	NA	NA	NA	0	1	1	0	2	NA	NA	3.61255	-5.18217	5.50199	-8.69981	NA	NA	NA	NA	0.000303202	2.19315e-07	3.7552e-08	3.32426e-18	NA	NA	NA	NA	0.080955	2.97888e-05	5.77414e-05	2.27101e-15	NA	NA
NPNT	NA	NA	NA	NA	NA	NA	Esophagus_Mucosa	2.31608e-08	1.90413e-05	5.58656	1.33882e-09	3.32091e-07	6.06267	Prostate	8.33065e-19	2.17361e-15	8.8555	1.52397e-23	1.31722e-20	10	NA	NA	NA	NA	NA	NA	0	1	1	0	2	NA	NA	3.61255	-5.18217	5.50199	-8.69981	NA	NA	NA	NA	0.000303202	2.19315e-07	3.7552e-08	3.32426e-18	NA	NA	NA	NA	0.080955	2.97888e-05	4.45823e-05	2.21952e-15	NA	NA
NPNT	NA	NA	NA	NA	NA	NA	Esophagus_Mucosa	2.31608e-08	1.90413e-05	5.58656	1.33882e-09	3.32091e-07	6.06267	Skin_Not_Sun_Exposed_Suprapubic	8.33065e-19	2.66572e-15	8.8555	1.52397e-23	1.77496e-20	10	NA	NA	NA	NA	NA	NA	0	1	1	0	2	NA	NA	3.61255	-5.18217	5.50199	-8.69981	NA	NA	NA	NA	0.000303202	2.19315e-07	3.7552e-08	3.32426e-18	NA	NA	NA	NA	0.080955	2.97888e-05	4.24476e-05	2.17928e-15	NA	NA
NPNT	NA	NA	NA	NA	NA	NA	Esophagus_Mucosa	2.31608e-08	1.90413e-05	5.58656	1.33882e-09	3.32091e-07	6.06267	Skin_Sun_Exposed_Lower_leg	8.33065e-19	2.44505e-15	8.8555	1.52397e-23	1.28714e-20	10	NA	NA	NA	NA	NA	NA	0	1	1	0	2	NA	NA	3.61255	-5.18217	5.50199	-8.69981	NA	NA	NA	NA	0.000303202	2.19315e-07	3.7552e-08	3.32426e-18	NA	NA	NA	NA	0.080955	2.97888e-05	3.1323e-05	2.03928e-15	NA	NA
NPNT	NA	NA	NA	NA	NA	NA	Esophagus_Mucosa	2.31608e-08	1.90413e-05	5.58656	1.33882e-09	3.32091e-07	6.06267	Small_Intestine_Terminal_Ileum	4.20526e-19	1.73102e-15	8.93143	7.92367e-23	8.68903e-20	9.83542	NA	NA	NA	NA	NA	NA	0	1	1	0	2	NA	NA	3.61255	-5.18217	5.70313	-8.45407	NA	NA	NA	NA	0.000303202	2.19315e-07	1.17627e-08	2.81331e-17	NA	NA	NA	NA	0.080955	2.97888e-05	1.58806e-05	1.9128e-14	NA	NA
NPNT	NA	NA	NA	NA	NA	NA	Esophagus_Mucosa	2.31608e-08	1.90413e-05	5.58656	1.33882e-09	3.32091e-07	6.06267	Spleen	8.33065e-19	3.11087e-15	8.8555	1.52397e-23	1.65477e-20	10	NA	NA	NA	NA	NA	NA	0	1	1	0	2	NA	NA	3.61255	-5.18217	5.50199	-8.69981	NA	NA	NA	NA	0.000303202	2.19315e-07	3.7552e-08	3.32426e-18	NA	NA	NA	NA	0.080955	2.97888e-05	6.25795e-05	2.12061e-15	NA	NA
NPNT	NA	NA	NA	NA	NA	NA	Esophagus_Mucosa	2.31608e-08	1.90413e-05	5.58656	1.33882e-09	3.32091e-07	6.06267	Stomach	8.33065e-19	2.82878e-15	8.8555	1.52397e-23	1.56034e-20	10	NA	NA	NA	NA	NA	NA	0	1	1	0	2	NA	NA	3.61255	-5.18217	5.50199	-8.69981	NA	NA	NA	NA	0.000303202	2.19315e-07	3.7552e-08	3.32426e-18	NA	NA	NA	NA	0.080955	2.97888e-05	4.50531e-05	2.77683e-15	NA	NA
NPNT	NA	NA	NA	NA	NA	NA	Esophagus_Mucosa	2.31608e-08	1.90413e-05	5.58656	1.33882e-09	3.32091e-07	6.06267	Testis	8.33065e-19	3.34001e-15	8.8555	1.52397e-23	1.89804e-20	10	NA	NA	NA	NA	NA	NA	0	1	1	0	2	NA	NA	3.61255	-5.18217	5.50199	-8.69981	NA	NA	NA	NA	0.000303202	2.19315e-07	3.7552e-08	3.32426e-18	NA	NA	NA	NA	0.080955	2.97888e-05	8.25357e-05	2.62853e-15	NA	NA
NPNT	NA	NA	NA	NA	NA	NA	Esophagus_Mucosa	2.31608e-08	1.90413e-05	5.58656	1.33882e-09	3.32091e-07	6.06267	Thyroid	8.33065e-19	2.61469e-15	-8.8555	1.52397e-23	1.37696e-20	-10	NA	NA	NA	NA	NA	NA	0	1	1	0	2	NA	NA	3.61255	-5.18217	-5.50199	8.69981	NA	NA	NA	NA	0.000303202	2.19315e-07	3.7552e-08	3.32426e-18	NA	NA	NA	NA	0.080955	2.97888e-05	3.60747e-05	2.10671e-15	NA	NA
NPNT	NA	NA	NA	NA	NA	NA	Esophagus_Mucosa	2.31608e-08	1.90413e-05	5.58656	1.33882e-09	3.32091e-07	6.06267	Uterus	8.33065e-19	2.4213e-15	8.8555	1.52397e-23	1.93753e-20	10	NA	NA	NA	NA	NA	NA	0	1	1	0	2	NA	NA	3.61255	-5.18217	5.50199	-8.69981	NA	NA	NA	NA	0.000303202	2.19315e-07	3.7552e-08	3.32426e-18	NA	NA	NA	NA	0.080955	2.97888e-05	5.79334e-05	2.52852e-15	NA	NA
NPNT	NA	NA	NA	NA	NA	NA	Esophagus_Mucosa	2.31608e-08	1.90413e-05	5.58656	1.33882e-09	3.32091e-07	6.06267	Vagina	8.33065e-19	2.83284e-15	-8.8555	1.52397e-23	2.14432e-20	-10	NA	NA	NA	NA	NA	NA	0	1	1	0	2	NA	NA	3.61255	-5.18217	-5.50199	8.69981	NA	NA	NA	NA	0.000303202	2.19315e-07	3.7552e-08	3.32426e-18	NA	NA	NA	NA	0.080955	2.97888e-05	6.02314e-05	2.49425e-15	NA	NA
NPNT	NA	NA	NA	NA	NA	NA	Esophagus_Mucosa	2.31608e-08	1.90413e-05	5.58656	1.33882e-09	3.32091e-07	6.06267	smultixcan	8.33065e-19	2.86646e-15	8.8555	1.52397e-23	1.42149e-20	10	NA	NA	NA	NA	NA	NA	0	1	1	0	2	NA	NA	3.61255	-5.18217	5.50199	-8.69981	NA	NA	NA	NA	0.000303202	2.19315e-07	3.7552e-08	3.32426e-18	NA	NA	NA	NA	0.080955	2.97888e-05	3.49786e-05	2.26073e-15	NA	NA
NPNT	NA	NA	NA	NA	NA	NA	Esophagus_Muscularis	8.33065e-19	3.43612e-15	8.8555	1.52397e-23	1.98554e-20	10	Adipose_Subcutaneous	8.33065e-19	2.48223e-15	8.8555	1.52397e-23	1.44462e-20	10	NA	NA	NA	NA	NA	NA	0	1	1	0	2	NA	NA	5.50199	-8.69981	5.50199	-8.69981	NA	NA	NA	NA	3.7552e-08	3.32426e-18	3.7552e-08	3.32426e-18	NA	NA	NA	NA	4.82431e-05	3.26417e-15	3.61199e-05	2.23234e-15	NA	NA
NPNT	NA	NA	NA	NA	NA	NA	Esophagus_Muscularis	8.33065e-19	3.43612e-15	8.8555	1.52397e-23	1.98554e-20	10	Adipose_Visceral_Omentum	8.33065e-19	2.02762e-15	8.8555	1.52397e-23	1.30039e-20	10	NA	NA	NA	NA	NA	NA	0	1	1	0	2	NA	NA	5.50199	-8.69981	5.50199	-8.69981	NA	NA	NA	NA	3.7552e-08	3.32426e-18	3.7552e-08	3.32426e-18	NA	NA	NA	NA	4.82431e-05	3.26417e-15	3.81506e-05	2.07421e-15	NA	NA
NPNT	NA	NA	NA	NA	NA	NA	Esophagus_Muscularis	8.33065e-19	3.43612e-15	8.8555	1.52397e-23	1.98554e-20	10	Adrenal_Gland	8.33065e-19	2.54159e-15	8.8555	1.52397e-23	2.0492e-20	10	NA	NA	NA	NA	NA	NA	0	1	1	0	2	NA	NA	5.50199	-8.69981	5.50199	-8.69981	NA	NA	NA	NA	3.7552e-08	3.32426e-18	3.7552e-08	3.32426e-18	NA	NA	NA	NA	4.82431e-05	3.26417e-15	6.8448e-05	2.12066e-15	NA	NA
NPNT	NA	NA	NA	NA	NA	NA	Esophagus_Muscularis	8.33065e-19	3.43612e-15	8.8555	1.52397e-23	1.98554e-20	10	Artery_Aorta	3.34599e-19	1.4599e-15	8.95668	1.12746e-23	9.9003e-21	10.0298	NA	NA	NA	NA	NA	NA	0	1	1	0	2	NA	NA	5.50199	-8.69981	5.6168	-8.69113	NA	NA	NA	NA	3.7552e-08	3.32426e-18	1.94527e-08	3.58837e-18	NA	NA	NA	NA	4.82431e-05	3.26417e-15	3.1489e-05	2.49462e-15	NA	NA
NPNT	NA	NA	NA	NA	NA	NA	Esophagus_Muscularis	8.33065e-19	3.43612e-15	8.8555	1.52397e-23	1.98554e-20	10	Artery_Coronary	8.33065e-19	2.10578e-15	-8.8555	1.52397e-23	1.42486e-20	-10	NA	NA	NA	NA	NA	NA	0	1	1	0	2	NA	NA	5.50199	-8.69981	-5.50199	8.69981	NA	NA	NA	NA	3.7552e-08	3.32426e-18	3.7552e-08	3.32426e-18	NA	NA	NA	NA	4.82431e-05	3.26417e-15	4.6488e-05	2.45447e-15	NA	NA
NPNT	NA	NA	NA	NA	NA	NA	Esophagus_Muscularis	8.33065e-19	3.43612e-15	8.8555	1.52397e-23	1.98554e-20	10	Artery_Tibial	8.33065e-19	1.84512e-15	-8.8555	1.52397e-23	1.41675e-20	-10	NA	NA	NA	NA	NA	NA	0	1	1	0	2	NA	NA	5.50199	-8.69981	-5.50199	8.69981	NA	NA	NA	NA	3.7552e-08	3.32426e-18	3.7552e-08	3.32426e-18	NA	NA	NA	NA	4.82431e-05	3.26417e-15	6.1606e-05	2.03363e-15	NA	NA
NPNT	NA	NA	NA	NA	NA	NA	Esophagus_Muscularis	8.33065e-19	3.43612e-15	8.8555	1.52397e-23	1.98554e-20	10	Brain_Amygdala	8.33065e-19	4.99339e-15	8.8555	1.52397e-23	3.21688e-20	10	NA	NA	NA	NA	NA	NA	0	1	1	0	2	NA	NA	5.50199	-8.69981	5.50199	-8.69981	NA	NA	NA	NA	3.7552e-08	3.32426e-18	3.7552e-08	3.32426e-18	NA	NA	NA	NA	4.82431e-05	3.26417e-15	4.78363e-05	3.68172e-15	NA	NA
NPNT	NA	NA	NA	NA	NA	NA	Esophagus_Muscularis	8.33065e-19	3.43612e-15	8.8555	1.52397e-23	1.98554e-20	10	Brain_Caudate_basal_ganglia	8.33065e-19	2.49815e-15	8.8555	1.52397e-23	1.51467e-20	10	NA	NA	NA	NA	NA	NA	0	1	1	0	2	NA	NA	5.50199	-8.69981	5.50199	-8.69981	NA	NA	NA	NA	3.7552e-08	3.32426e-18	3.7552e-08	3.32426e-18	NA	NA	NA	NA	4.82431e-05	3.26417e-15	5.03276e-05	2.45663e-15	NA	NA
NPNT	NA	NA	NA	NA	NA	NA	Esophagus_Muscularis	8.33065e-19	3.43612e-15	8.8555	1.52397e-23	1.98554e-20	10	Brain_Frontal_Cortex_BA9	8.33065e-19	2.48337e-15	8.8555	1.52397e-23	1.5069e-20	10	NA	NA	NA	NA	NA	NA	0	1	1	0	2	NA	NA	5.50199	-8.69981	5.50199	-8.69981	NA	NA	NA	NA	3.7552e-08	3.32426e-18	3.7552e-08	3.32426e-18	NA	NA	NA	NA	4.82431e-05	3.26417e-15	8.63048e-05	2.30482e-15	NA	NA
NPNT	NA	NA	NA	NA	NA	NA	Esophagus_Muscularis	8.33065e-19	3.43612e-15	8.8555	1.52397e-23	1.98554e-20	10	Brain_Hippocampus	8.33065e-19	5.65401e-15	8.8555	1.52397e-23	3.64708e-20	10	NA	NA	NA	NA	NA	NA	0	1	1	0	2	NA	NA	5.50199	-8.69981	5.50199	-8.69981	NA	NA	NA	NA	3.7552e-08	3.32426e-18	3.7552e-08	3.32426e-18	NA	NA	NA	NA	4.82431e-05	3.26417e-15	7.37864e-05	4.41649e-15	NA	NA
NPNT	NA	NA	NA	NA	NA	NA	Esophagus_Muscularis	8.33065e-19	3.43612e-15	8.8555	1.52397e-23	1.98554e-20	10	Brain_Nucleus_accumbens_basal_ganglia	8.33065e-19	2.26696e-15	8.8555	1.52397e-23	1.92639e-20	10	NA	NA	NA	NA	NA	NA	0	1	1	0	2	NA	NA	5.50199	-8.69981	5.50199	-8.69981	NA	NA	NA	NA	3.7552e-08	3.32426e-18	3.7552e-08	3.32426e-18	NA	NA	NA	NA	4.82431e-05	3.26417e-15	6.09188e-05	2.58315e-15	NA	NA
NPNT	NA	NA	NA	NA	NA	NA	Esophagus_Muscularis	8.33065e-19	3.43612e-15	8.8555	1.52397e-23	1.98554e-20	10	Brain_Substantia_nigra	8.33065e-19	2.41422e-15	8.8555	1.52397e-23	2.71495e-20	10	NA	NA	NA	NA	NA	NA	0	1	1	0	2	NA	NA	5.50199	-8.69981	5.50199	-8.69981	NA	NA	NA	NA	3.7552e-08	3.32426e-18	3.7552e-08	3.32426e-18	NA	NA	NA	NA	4.82431e-05	3.26417e-15	4.08478e-05	3.35547e-15	NA	NA
NPNT	NA	NA	NA	NA	NA	NA	Esophagus_Muscularis	8.33065e-19	3.43612e-15	8.8555	1.52397e-23	1.98554e-20	10	Breast_Mammary_Tissue	8.33065e-19	2.16161e-15	8.8555	1.52397e-23	1.29861e-20	10	NA	NA	NA	NA	NA	NA	0	1	1	0	2	NA	NA	5.50199	-8.69981	5.50199	-8.69981	NA	NA	NA	NA	3.7552e-08	3.32426e-18	3.7552e-08	3.32426e-18	NA	NA	NA	NA	4.82431e-05	3.26417e-15	4.1901e-05	2.09239e-15	NA	NA
NPNT	NA	NA	NA	NA	NA	NA	Esophagus_Muscularis	8.33065e-19	3.43612e-15	8.8555	1.52397e-23	1.98554e-20	10	Cells_EBV-transformed_lymphocytes	8.33065e-19	2.90011e-15	8.8555	1.52397e-23	1.85973e-20	10	NA	NA	NA	NA	NA	NA	0	1	1	0	2	NA	NA	5.50199	-8.69981	5.50199	-8.69981	NA	NA	NA	NA	3.7552e-08	3.32426e-18	3.7552e-08	3.32426e-18	NA	NA	NA	NA	4.82431e-05	3.26417e-15	4.25739e-05	2.35933e-15	NA	NA
NPNT	NA	NA	NA	NA	NA	NA	Esophagus_Muscularis	8.33065e-19	3.43612e-15	8.8555	1.52397e-23	1.98554e-20	10	Colon_Sigmoid	8.33065e-19	3.72642e-15	8.8555	1.52397e-23	1.371e-20	10	NA	NA	NA	NA	NA	NA	0	1	1	0	2	NA	NA	5.50199	-8.69981	5.50199	-8.69981	NA	NA	NA	NA	3.7552e-08	3.32426e-18	3.7552e-08	3.32426e-18	NA	NA	NA	NA	4.82431e-05	3.26417e-15	6.22557e-05	2.17506e-15	NA	NA
NPNT	NA	NA	NA	NA	NA	NA	Esophagus_Muscularis	8.33065e-19	3.43612e-15	8.8555	1.52397e-23	1.98554e-20	10	Colon_Transverse	8.33065e-19	3.69726e-15	-8.8555	1.52397e-23	1.31514e-20	-10	NA	NA	NA	NA	NA	NA	0	1	1	0	2	NA	NA	5.50199	-8.69981	-5.50199	8.69981	NA	NA	NA	NA	3.7552e-08	3.32426e-18	3.7552e-08	3.32426e-18	NA	NA	NA	NA	4.82431e-05	3.26417e-15	4.12021e-05	2.29671e-15	NA	NA
NPNT	NA	NA	NA	NA	NA	NA	Esophagus_Muscularis	8.33065e-19	3.43612e-15	8.8555	1.52397e-23	1.98554e-20	10	Esophagus_Gastroesophageal_Junction	8.33065e-19	1.71667e-15	8.8555	1.52397e-23	1.15517e-20	10	NA	NA	NA	NA	NA	NA	0	1	1	0	2	NA	NA	5.50199	-8.69981	5.50199	-8.69981	NA	NA	NA	NA	3.7552e-08	3.32426e-18	3.7552e-08	3.32426e-18	NA	NA	NA	NA	4.82431e-05	3.26417e-15	5.85204e-05	1.91863e-15	NA	NA
NPNT	NA	NA	NA	NA	NA	NA	Esophagus_Muscularis	8.33065e-19	3.43612e-15	8.8555	1.52397e-23	1.98554e-20	10	Esophagus_Mucosa	8.33065e-19	2.32975e-15	8.8555	1.52397e-23	1.41674e-20	10	NA	NA	NA	NA	NA	NA	0	1	1	0	2	NA	NA	5.50199	-8.69981	5.50199	-8.69981	NA	NA	NA	NA	3.7552e-08	3.32426e-18	3.7552e-08	3.32426e-18	NA	NA	NA	NA	4.82431e-05	3.26417e-15	3.27542e-05	1.98594e-15	NA	NA
NPNT	NA	NA	NA	NA	NA	NA	Esophagus_Muscularis	8.33065e-19	3.43612e-15	8.8555	1.52397e-23	1.98554e-20	10	Esophagus_Muscularis	8.33065e-19	2.12223e-15	8.8555	1.52397e-23	1.21532e-20	10	NA	NA	NA	NA	NA	NA	0	1	1	0	2	NA	NA	5.50199	-8.69981	5.50199	-8.69981	NA	NA	NA	NA	3.7552e-08	3.32426e-18	3.7552e-08	3.32426e-18	NA	NA	NA	NA	4.82431e-05	3.26417e-15	5.79249e-05	2.04103e-15	NA	NA
NPNT	NA	NA	NA	NA	NA	NA	Esophagus_Muscularis	8.33065e-19	3.43612e-15	8.8555	1.52397e-23	1.98554e-20	10	Heart_Atrial_Appendage	8.33065e-19	2.85439e-15	8.8555	1.52397e-23	1.33347e-20	10	NA	NA	NA	NA	NA	NA	0	1	1	0	2	NA	NA	5.50199	-8.69981	5.50199	-8.69981	NA	NA	NA	NA	3.7552e-08	3.32426e-18	3.7552e-08	3.32426e-18	NA	NA	NA	NA	4.82431e-05	3.26417e-15	5.45763e-05	2.16485e-15	NA	NA
NPNT	NA	NA	NA	NA	NA	NA	Esophagus_Muscularis	8.33065e-19	3.43612e-15	8.8555	1.52397e-23	1.98554e-20	10	Heart_Left_Ventricle	8.33065e-19	2.61999e-15	8.8555	1.52397e-23	1.21076e-20	10	NA	NA	NA	NA	NA	NA	0	1	1	0	2	NA	NA	5.50199	-8.69981	5.50199	-8.69981	NA	NA	NA	NA	3.7552e-08	3.32426e-18	3.7552e-08	3.32426e-18	NA	NA	NA	NA	4.82431e-05	3.26417e-15	5.47485e-05	1.82154e-15	NA	NA
NPNT	NA	NA	NA	NA	NA	NA	Esophagus_Muscularis	8.33065e-19	3.43612e-15	8.8555	1.52397e-23	1.98554e-20	10	Kidney_Cortex	8.33065e-19	1.63197e-15	8.8555	1.52397e-23	2.20747e-20	10	NA	NA	NA	NA	NA	NA	0	1	1	0	2	NA	NA	5.50199	-8.69981	5.50199	-8.69981	NA	NA	NA	NA	3.7552e-08	3.32426e-18	3.7552e-08	3.32426e-18	NA	NA	NA	NA	4.82431e-05	3.26417e-15	4.14575e-05	3.24098e-15	NA	NA
NPNT	NA	NA	NA	NA	NA	NA	Esophagus_Muscularis	8.33065e-19	3.43612e-15	8.8555	1.52397e-23	1.98554e-20	10	Lung	8.33065e-19	1.479e-15	-8.8555	1.52397e-23	1.43401e-20	-10	NA	NA	NA	NA	NA	NA	0	1	1	0	2	NA	NA	5.50199	-8.69981	-5.50199	8.69981	NA	NA	NA	NA	3.7552e-08	3.32426e-18	3.7552e-08	3.32426e-18	NA	NA	NA	NA	4.82431e-05	3.26417e-15	3.27252e-05	2.17074e-15	NA	NA
NPNT	NA	NA	NA	NA	NA	NA	Esophagus_Muscularis	8.33065e-19	3.43612e-15	8.8555	1.52397e-23	1.98554e-20	10	Minor_Salivary_Gland	8.33065e-19	2.91646e-15	-8.8555	1.52397e-23	1.86221e-20	-10	NA	NA	NA	NA	NA	NA	0	1	1	0	2	NA	NA	5.50199	-8.69981	-5.50199	8.69981	NA	NA	NA	NA	3.7552e-08	3.32426e-18	3.7552e-08	3.32426e-18	NA	NA	NA	NA	4.82431e-05	3.26417e-15	3.71928e-05	2.70909e-15	NA	NA
NPNT	NA	NA	NA	NA	NA	NA	Esophagus_Muscularis	8.33065e-19	3.43612e-15	8.8555	1.52397e-23	1.98554e-20	10	Muscle_Skeletal	8.33065e-19	3.37502e-15	8.8555	1.52397e-23	1.41237e-20	10	NA	NA	NA	NA	NA	NA	0	1	1	0	2	NA	NA	5.50199	-8.69981	5.50199	-8.69981	NA	NA	NA	NA	3.7552e-08	3.32426e-18	3.7552e-08	3.32426e-18	NA	NA	NA	NA	4.82431e-05	3.26417e-15	5.09048e-05	2.00675e-15	NA	NA
NPNT	NA	NA	NA	NA	NA	NA	Esophagus_Muscularis	8.33065e-19	3.43612e-15	8.8555	1.52397e-23	1.98554e-20	10	Nerve_Tibial	8.33065e-19	2.41485e-15	8.8555	1.52397e-23	1.23776e-20	10	NA	NA	NA	NA	NA	NA	0	1	1	0	2	NA	NA	5.50199	-8.69981	5.50199	-8.69981	NA	NA	NA	NA	3.7552e-08	3.32426e-18	3.7552e-08	3.32426e-18	NA	NA	NA	NA	4.82431e-05	3.26417e-15	5.1253e-05	2.08185e-15	NA	NA
NPNT	NA	NA	NA	NA	NA	NA	Esophagus_Muscularis	8.33065e-19	3.43612e-15	8.8555	1.52397e-23	1.98554e-20	10	Pancreas	8.33065e-19	3.19092e-15	8.8555	1.52397e-23	1.61693e-20	10	NA	NA	NA	NA	NA	NA	0	1	1	0	2	NA	NA	5.50199	-8.69981	5.50199	-8.69981	NA	NA	NA	NA	3.7552e-08	3.32426e-18	3.7552e-08	3.32426e-18	NA	NA	NA	NA	4.82431e-05	3.26417e-15	6.04549e-05	2.28149e-15	NA	NA
NPNT	NA	NA	NA	NA	NA	NA	Esophagus_Muscularis	8.33065e-19	3.43612e-15	8.8555	1.52397e-23	1.98554e-20	10	Pituitary	8.33065e-19	2.65773e-15	8.8555	1.52397e-23	1.92717e-20	10	NA	NA	NA	NA	NA	NA	0	1	1	0	2	NA	NA	5.50199	-8.69981	5.50199	-8.69981	NA	NA	NA	NA	3.7552e-08	3.32426e-18	3.7552e-08	3.32426e-18	NA	NA	NA	NA	4.82431e-05	3.26417e-15	5.77414e-05	2.27101e-15	NA	NA
NPNT	NA	NA	NA	NA	NA	NA	Esophagus_Muscularis	8.33065e-19	3.43612e-15	8.8555	1.52397e-23	1.98554e-20	10	Prostate	8.33065e-19	2.17361e-15	8.8555	1.52397e-23	1.31722e-20	10	NA	NA	NA	NA	NA	NA	0	1	1	0	2	NA	NA	5.50199	-8.69981	5.50199	-8.69981	NA	NA	NA	NA	3.7552e-08	3.32426e-18	3.7552e-08	3.32426e-18	NA	NA	NA	NA	4.82431e-05	3.26417e-15	4.45823e-05	2.21952e-15	NA	NA
NPNT	NA	NA	NA	NA	NA	NA	Esophagus_Muscularis	8.33065e-19	3.43612e-15	8.8555	1.52397e-23	1.98554e-20	10	Skin_Not_Sun_Exposed_Suprapubic	8.33065e-19	2.66572e-15	8.8555	1.52397e-23	1.77496e-20	10	NA	NA	NA	NA	NA	NA	0	1	1	0	2	NA	NA	5.50199	-8.69981	5.50199	-8.69981	NA	NA	NA	NA	3.7552e-08	3.32426e-18	3.7552e-08	3.32426e-18	NA	NA	NA	NA	4.82431e-05	3.26417e-15	4.24476e-05	2.17928e-15	NA	NA
NPNT	NA	NA	NA	NA	NA	NA	Esophagus_Muscularis	8.33065e-19	3.43612e-15	8.8555	1.52397e-23	1.98554e-20	10	Skin_Sun_Exposed_Lower_leg	8.33065e-19	2.44505e-15	8.8555	1.52397e-23	1.28714e-20	10	NA	NA	NA	NA	NA	NA	0	1	1	0	2	NA	NA	5.50199	-8.69981	5.50199	-8.69981	NA	NA	NA	NA	3.7552e-08	3.32426e-18	3.7552e-08	3.32426e-18	NA	NA	NA	NA	4.82431e-05	3.26417e-15	3.1323e-05	2.03928e-15	NA	NA
NPNT	NA	NA	NA	NA	NA	NA	Esophagus_Muscularis	8.33065e-19	3.43612e-15	8.8555	1.52397e-23	1.98554e-20	10	Small_Intestine_Terminal_Ileum	4.20526e-19	1.73102e-15	8.93143	7.92367e-23	8.68903e-20	9.83542	NA	NA	NA	NA	NA	NA	0	1	1	0	2	NA	NA	5.50199	-8.69981	5.70313	-8.45407	NA	NA	NA	NA	3.7552e-08	3.32426e-18	1.17627e-08	2.81331e-17	NA	NA	NA	NA	4.82431e-05	3.26417e-15	1.58806e-05	1.9128e-14	NA	NA
NPNT	NA	NA	NA	NA	NA	NA	Esophagus_Muscularis	8.33065e-19	3.43612e-15	8.8555	1.52397e-23	1.98554e-20	10	Spleen	8.33065e-19	3.11087e-15	8.8555	1.52397e-23	1.65477e-20	10	NA	NA	NA	NA	NA	NA	0	1	1	0	2	NA	NA	5.50199	-8.69981	5.50199	-8.69981	NA	NA	NA	NA	3.7552e-08	3.32426e-18	3.7552e-08	3.32426e-18	NA	NA	NA	NA	4.82431e-05	3.26417e-15	6.25795e-05	2.12061e-15	NA	NA
NPNT	NA	NA	NA	NA	NA	NA	Esophagus_Muscularis	8.33065e-19	3.43612e-15	8.8555	1.52397e-23	1.98554e-20	10	Stomach	8.33065e-19	2.82878e-15	8.8555	1.52397e-23	1.56034e-20	10	NA	NA	NA	NA	NA	NA	0	1	1	0	2	NA	NA	5.50199	-8.69981	5.50199	-8.69981	NA	NA	NA	NA	3.7552e-08	3.32426e-18	3.7552e-08	3.32426e-18	NA	NA	NA	NA	4.82431e-05	3.26417e-15	4.50531e-05	2.77683e-15	NA	NA
NPNT	NA	NA	NA	NA	NA	NA	Esophagus_Muscularis	8.33065e-19	3.43612e-15	8.8555	1.52397e-23	1.98554e-20	10	Testis	8.33065e-19	3.34001e-15	8.8555	1.52397e-23	1.89804e-20	10	NA	NA	NA	NA	NA	NA	0	1	1	0	2	NA	NA	5.50199	-8.69981	5.50199	-8.69981	NA	NA	NA	NA	3.7552e-08	3.32426e-18	3.7552e-08	3.32426e-18	NA	NA	NA	NA	4.82431e-05	3.26417e-15	8.25357e-05	2.62853e-15	NA	NA
NPNT	NA	NA	NA	NA	NA	NA	Esophagus_Muscularis	8.33065e-19	3.43612e-15	8.8555	1.52397e-23	1.98554e-20	10	Thyroid	8.33065e-19	2.61469e-15	-8.8555	1.52397e-23	1.37696e-20	-10	NA	NA	NA	NA	NA	NA	0	1	1	0	2	NA	NA	5.50199	-8.69981	-5.50199	8.69981	NA	NA	NA	NA	3.7552e-08	3.32426e-18	3.7552e-08	3.32426e-18	NA	NA	NA	NA	4.82431e-05	3.26417e-15	3.60747e-05	2.10671e-15	NA	NA
NPNT	NA	NA	NA	NA	NA	NA	Esophagus_Muscularis	8.33065e-19	3.43612e-15	8.8555	1.52397e-23	1.98554e-20	10	Uterus	8.33065e-19	2.4213e-15	8.8555	1.52397e-23	1.93753e-20	10	NA	NA	NA	NA	NA	NA	0	1	1	0	2	NA	NA	5.50199	-8.69981	5.50199	-8.69981	NA	NA	NA	NA	3.7552e-08	3.32426e-18	3.7552e-08	3.32426e-18	NA	NA	NA	NA	4.82431e-05	3.26417e-15	5.79334e-05	2.52852e-15	NA	NA
NPNT	NA	NA	NA	NA	NA	NA	Esophagus_Muscularis	8.33065e-19	3.43612e-15	8.8555	1.52397e-23	1.98554e-20	10	Vagina	8.33065e-19	2.83284e-15	-8.8555	1.52397e-23	2.14432e-20	-10	NA	NA	NA	NA	NA	NA	0	1	1	0	2	NA	NA	5.50199	-8.69981	-5.50199	8.69981	NA	NA	NA	NA	3.7552e-08	3.32426e-18	3.7552e-08	3.32426e-18	NA	NA	NA	NA	4.82431e-05	3.26417e-15	6.02314e-05	2.49425e-15	NA	NA
NPNT	NA	NA	NA	NA	NA	NA	Esophagus_Muscularis	8.33065e-19	3.43612e-15	8.8555	1.52397e-23	1.98554e-20	10	smultixcan	8.33065e-19	2.86646e-15	8.8555	1.52397e-23	1.42149e-20	10	NA	NA	NA	NA	NA	NA	0	1	1	0	2	NA	NA	5.50199	-8.69981	5.50199	-8.69981	NA	NA	NA	NA	3.7552e-08	3.32426e-18	3.7552e-08	3.32426e-18	NA	NA	NA	NA	4.82431e-05	3.26417e-15	3.49786e-05	2.26073e-15	NA	NA
NPNT	NA	NA	NA	NA	NA	NA	Heart_Atrial_Appendage	8.33065e-19	1.9532e-15	8.8555	1.52397e-23	2.13356e-20	10	Adipose_Subcutaneous	8.33065e-19	2.48223e-15	8.8555	1.52397e-23	1.44462e-20	10	NA	NA	NA	NA	NA	NA	0	1	1	0	2	NA	NA	5.50199	-8.69981	5.50199	-8.69981	NA	NA	NA	NA	3.7552e-08	3.32426e-18	3.7552e-08	3.32426e-18	NA	NA	NA	NA	5.75626e-05	2.87834e-15	3.61199e-05	2.23234e-15	NA	NA
NPNT	NA	NA	NA	NA	NA	NA	Heart_Atrial_Appendage	8.33065e-19	1.9532e-15	8.8555	1.52397e-23	2.13356e-20	10	Adipose_Visceral_Omentum	8.33065e-19	2.02762e-15	8.8555	1.52397e-23	1.30039e-20	10	NA	NA	NA	NA	NA	NA	0	1	1	0	2	NA	NA	5.50199	-8.69981	5.50199	-8.69981	NA	NA	NA	NA	3.7552e-08	3.32426e-18	3.7552e-08	3.32426e-18	NA	NA	NA	NA	5.75626e-05	2.87834e-15	3.81506e-05	2.07421e-15	NA	NA
NPNT	NA	NA	NA	NA	NA	NA	Heart_Atrial_Appendage	8.33065e-19	1.9532e-15	8.8555	1.52397e-23	2.13356e-20	10	Adrenal_Gland	8.33065e-19	2.54159e-15	8.8555	1.52397e-23	2.0492e-20	10	NA	NA	NA	NA	NA	NA	0	1	1	0	2	NA	NA	5.50199	-8.69981	5.50199	-8.69981	NA	NA	NA	NA	3.7552e-08	3.32426e-18	3.7552e-08	3.32426e-18	NA	NA	NA	NA	5.75626e-05	2.87834e-15	6.8448e-05	2.12066e-15	NA	NA
NPNT	NA	NA	NA	NA	NA	NA	Heart_Atrial_Appendage	8.33065e-19	1.9532e-15	8.8555	1.52397e-23	2.13356e-20	10	Artery_Aorta	3.34599e-19	1.4599e-15	8.95668	1.12746e-23	9.9003e-21	10.0298	NA	NA	NA	NA	NA	NA	0	1	1	0	2	NA	NA	5.50199	-8.69981	5.6168	-8.69113	NA	NA	NA	NA	3.7552e-08	3.32426e-18	1.94527e-08	3.58837e-18	NA	NA	NA	NA	5.75626e-05	2.87834e-15	3.1489e-05	2.49462e-15	NA	NA
NPNT	NA	NA	NA	NA	NA	NA	Heart_Atrial_Appendage	8.33065e-19	1.9532e-15	8.8555	1.52397e-23	2.13356e-20	10	Artery_Coronary	8.33065e-19	2.10578e-15	-8.8555	1.52397e-23	1.42486e-20	-10	NA	NA	NA	NA	NA	NA	0	1	1	0	2	NA	NA	5.50199	-8.69981	-5.50199	8.69981	NA	NA	NA	NA	3.7552e-08	3.32426e-18	3.7552e-08	3.32426e-18	NA	NA	NA	NA	5.75626e-05	2.87834e-15	4.6488e-05	2.45447e-15	NA	NA
NPNT	NA	NA	NA	NA	NA	NA	Heart_Atrial_Appendage	8.33065e-19	1.9532e-15	8.8555	1.52397e-23	2.13356e-20	10	Artery_Tibial	8.33065e-19	1.84512e-15	-8.8555	1.52397e-23	1.41675e-20	-10	NA	NA	NA	NA	NA	NA	0	1	1	0	2	NA	NA	5.50199	-8.69981	-5.50199	8.69981	NA	NA	NA	NA	3.7552e-08	3.32426e-18	3.7552e-08	3.32426e-18	NA	NA	NA	NA	5.75626e-05	2.87834e-15	6.1606e-05	2.03363e-15	NA	NA
NPNT	NA	NA	NA	NA	NA	NA	Heart_Atrial_Appendage	8.33065e-19	1.9532e-15	8.8555	1.52397e-23	2.13356e-20	10	Brain_Amygdala	8.33065e-19	4.99339e-15	8.8555	1.52397e-23	3.21688e-20	10	NA	NA	NA	NA	NA	NA	0	1	1	0	2	NA	NA	5.50199	-8.69981	5.50199	-8.69981	NA	NA	NA	NA	3.7552e-08	3.32426e-18	3.7552e-08	3.32426e-18	NA	NA	NA	NA	5.75626e-05	2.87834e-15	4.78363e-05	3.68172e-15	NA	NA
NPNT	NA	NA	NA	NA	NA	NA	Heart_Atrial_Appendage	8.33065e-19	1.9532e-15	8.8555	1.52397e-23	2.13356e-20	10	Brain_Caudate_basal_ganglia	8.33065e-19	2.49815e-15	8.8555	1.52397e-23	1.51467e-20	10	NA	NA	NA	NA	NA	NA	0	1	1	0	2	NA	NA	5.50199	-8.69981	5.50199	-8.69981	NA	NA	NA	NA	3.7552e-08	3.32426e-18	3.7552e-08	3.32426e-18	NA	NA	NA	NA	5.75626e-05	2.87834e-15	5.03276e-05	2.45663e-15	NA	NA
NPNT	NA	NA	NA	NA	NA	NA	Heart_Atrial_Appendage	8.33065e-19	1.9532e-15	8.8555	1.52397e-23	2.13356e-20	10	Brain_Frontal_Cortex_BA9	8.33065e-19	2.48337e-15	8.8555	1.52397e-23	1.5069e-20	10	NA	NA	NA	NA	NA	NA	0	1	1	0	2	NA	NA	5.50199	-8.69981	5.50199	-8.69981	NA	NA	NA	NA	3.7552e-08	3.32426e-18	3.7552e-08	3.32426e-18	NA	NA	NA	NA	5.75626e-05	2.87834e-15	8.63048e-05	2.30482e-15	NA	NA
NPNT	NA	NA	NA	NA	NA	NA	Heart_Atrial_Appendage	8.33065e-19	1.9532e-15	8.8555	1.52397e-23	2.13356e-20	10	Brain_Hippocampus	8.33065e-19	5.65401e-15	8.8555	1.52397e-23	3.64708e-20	10	NA	NA	NA	NA	NA	NA	0	1	1	0	2	NA	NA	5.50199	-8.69981	5.50199	-8.69981	NA	NA	NA	NA	3.7552e-08	3.32426e-18	3.7552e-08	3.32426e-18	NA	NA	NA	NA	5.75626e-05	2.87834e-15	7.37864e-05	4.41649e-15	NA	NA
NPNT	NA	NA	NA	NA	NA	NA	Heart_Atrial_Appendage	8.33065e-19	1.9532e-15	8.8555	1.52397e-23	2.13356e-20	10	Brain_Nucleus_accumbens_basal_ganglia	8.33065e-19	2.26696e-15	8.8555	1.52397e-23	1.92639e-20	10	NA	NA	NA	NA	NA	NA	0	1	1	0	2	NA	NA	5.50199	-8.69981	5.50199	-8.69981	NA	NA	NA	NA	3.7552e-08	3.32426e-18	3.7552e-08	3.32426e-18	NA	NA	NA	NA	5.75626e-05	2.87834e-15	6.09188e-05	2.58315e-15	NA	NA
NPNT	NA	NA	NA	NA	NA	NA	Heart_Atrial_Appendage	8.33065e-19	1.9532e-15	8.8555	1.52397e-23	2.13356e-20	10	Brain_Substantia_nigra	8.33065e-19	2.41422e-15	8.8555	1.52397e-23	2.71495e-20	10	NA	NA	NA	NA	NA	NA	0	1	1	0	2	NA	NA	5.50199	-8.69981	5.50199	-8.69981	NA	NA	NA	NA	3.7552e-08	3.32426e-18	3.7552e-08	3.32426e-18	NA	NA	NA	NA	5.75626e-05	2.87834e-15	4.08478e-05	3.35547e-15	NA	NA
NPNT	NA	NA	NA	NA	NA	NA	Heart_Atrial_Appendage	8.33065e-19	1.9532e-15	8.8555	1.52397e-23	2.13356e-20	10	Breast_Mammary_Tissue	8.33065e-19	2.16161e-15	8.8555	1.52397e-23	1.29861e-20	10	NA	NA	NA	NA	NA	NA	0	1	1	0	2	NA	NA	5.50199	-8.69981	5.50199	-8.69981	NA	NA	NA	NA	3.7552e-08	3.32426e-18	3.7552e-08	3.32426e-18	NA	NA	NA	NA	5.75626e-05	2.87834e-15	4.1901e-05	2.09239e-15	NA	NA
NPNT	NA	NA	NA	NA	NA	NA	Heart_Atrial_Appendage	8.33065e-19	1.9532e-15	8.8555	1.52397e-23	2.13356e-20	10	Cells_EBV-transformed_lymphocytes	8.33065e-19	2.90011e-15	8.8555	1.52397e-23	1.85973e-20	10	NA	NA	NA	NA	NA	NA	0	1	1	0	2	NA	NA	5.50199	-8.69981	5.50199	-8.69981	NA	NA	NA	NA	3.7552e-08	3.32426e-18	3.7552e-08	3.32426e-18	NA	NA	NA	NA	5.75626e-05	2.87834e-15	4.25739e-05	2.35933e-15	NA	NA
NPNT	NA	NA	NA	NA	NA	NA	Heart_Atrial_Appendage	8.33065e-19	1.9532e-15	8.8555	1.52397e-23	2.13356e-20	10	Colon_Sigmoid	8.33065e-19	3.72642e-15	8.8555	1.52397e-23	1.371e-20	10	NA	NA	NA	NA	NA	NA	0	1	1	0	2	NA	NA	5.50199	-8.69981	5.50199	-8.69981	NA	NA	NA	NA	3.7552e-08	3.32426e-18	3.7552e-08	3.32426e-18	NA	NA	NA	NA	5.75626e-05	2.87834e-15	6.22557e-05	2.17506e-15	NA	NA
NPNT	NA	NA	NA	NA	NA	NA	Heart_Atrial_Appendage	8.33065e-19	1.9532e-15	8.8555	1.52397e-23	2.13356e-20	10	Colon_Transverse	8.33065e-19	3.69726e-15	-8.8555	1.52397e-23	1.31514e-20	-10	NA	NA	NA	NA	NA	NA	0	1	1	0	2	NA	NA	5.50199	-8.69981	-5.50199	8.69981	NA	NA	NA	NA	3.7552e-08	3.32426e-18	3.7552e-08	3.32426e-18	NA	NA	NA	NA	5.75626e-05	2.87834e-15	4.12021e-05	2.29671e-15	NA	NA
NPNT	NA	NA	NA	NA	NA	NA	Heart_Atrial_Appendage	8.33065e-19	1.9532e-15	8.8555	1.52397e-23	2.13356e-20	10	Esophagus_Gastroesophageal_Junction	8.33065e-19	1.71667e-15	8.8555	1.52397e-23	1.15517e-20	10	NA	NA	NA	NA	NA	NA	0	1	1	0	2	NA	NA	5.50199	-8.69981	5.50199	-8.69981	NA	NA	NA	NA	3.7552e-08	3.32426e-18	3.7552e-08	3.32426e-18	NA	NA	NA	NA	5.75626e-05	2.87834e-15	5.85204e-05	1.91863e-15	NA	NA
NPNT	NA	NA	NA	NA	NA	NA	Heart_Atrial_Appendage	8.33065e-19	1.9532e-15	8.8555	1.52397e-23	2.13356e-20	10	Esophagus_Mucosa	8.33065e-19	2.32975e-15	8.8555	1.52397e-23	1.41674e-20	10	NA	NA	NA	NA	NA	NA	0	1	1	0	2	NA	NA	5.50199	-8.69981	5.50199	-8.69981	NA	NA	NA	NA	3.7552e-08	3.32426e-18	3.7552e-08	3.32426e-18	NA	NA	NA	NA	5.75626e-05	2.87834e-15	3.27542e-05	1.98594e-15	NA	NA
NPNT	NA	NA	NA	NA	NA	NA	Heart_Atrial_Appendage	8.33065e-19	1.9532e-15	8.8555	1.52397e-23	2.13356e-20	10	Esophagus_Muscularis	8.33065e-19	2.12223e-15	8.8555	1.52397e-23	1.21532e-20	10	NA	NA	NA	NA	NA	NA	0	1	1	0	2	NA	NA	5.50199	-8.69981	5.50199	-8.69981	NA	NA	NA	NA	3.7552e-08	3.32426e-18	3.7552e-08	3.32426e-18	NA	NA	NA	NA	5.75626e-05	2.87834e-15	5.79249e-05	2.04103e-15	NA	NA
NPNT	NA	NA	NA	NA	NA	NA	Heart_Atrial_Appendage	8.33065e-19	1.9532e-15	8.8555	1.52397e-23	2.13356e-20	10	Heart_Atrial_Appendage	8.33065e-19	2.85439e-15	8.8555	1.52397e-23	1.33347e-20	10	NA	NA	NA	NA	NA	NA	0	1	1	0	2	NA	NA	5.50199	-8.69981	5.50199	-8.69981	NA	NA	NA	NA	3.7552e-08	3.32426e-18	3.7552e-08	3.32426e-18	NA	NA	NA	NA	5.75626e-05	2.87834e-15	5.45763e-05	2.16485e-15	NA	NA
NPNT	NA	NA	NA	NA	NA	NA	Heart_Atrial_Appendage	8.33065e-19	1.9532e-15	8.8555	1.52397e-23	2.13356e-20	10	Heart_Left_Ventricle	8.33065e-19	2.61999e-15	8.8555	1.52397e-23	1.21076e-20	10	NA	NA	NA	NA	NA	NA	0	1	1	0	2	NA	NA	5.50199	-8.69981	5.50199	-8.69981	NA	NA	NA	NA	3.7552e-08	3.32426e-18	3.7552e-08	3.32426e-18	NA	NA	NA	NA	5.75626e-05	2.87834e-15	5.47485e-05	1.82154e-15	NA	NA
NPNT	NA	NA	NA	NA	NA	NA	Heart_Atrial_Appendage	8.33065e-19	1.9532e-15	8.8555	1.52397e-23	2.13356e-20	10	Kidney_Cortex	8.33065e-19	1.63197e-15	8.8555	1.52397e-23	2.20747e-20	10	NA	NA	NA	NA	NA	NA	0	1	1	0	2	NA	NA	5.50199	-8.69981	5.50199	-8.69981	NA	NA	NA	NA	3.7552e-08	3.32426e-18	3.7552e-08	3.32426e-18	NA	NA	NA	NA	5.75626e-05	2.87834e-15	4.14575e-05	3.24098e-15	NA	NA
NPNT	NA	NA	NA	NA	NA	NA	Heart_Atrial_Appendage	8.33065e-19	1.9532e-15	8.8555	1.52397e-23	2.13356e-20	10	Lung	8.33065e-19	1.479e-15	-8.8555	1.52397e-23	1.43401e-20	-10	NA	NA	NA	NA	NA	NA	0	1	1	0	2	NA	NA	5.50199	-8.69981	-5.50199	8.69981	NA	NA	NA	NA	3.7552e-08	3.32426e-18	3.7552e-08	3.32426e-18	NA	NA	NA	NA	5.75626e-05	2.87834e-15	3.27252e-05	2.17074e-15	NA	NA
NPNT	NA	NA	NA	NA	NA	NA	Heart_Atrial_Appendage	8.33065e-19	1.9532e-15	8.8555	1.52397e-23	2.13356e-20	10	Minor_Salivary_Gland	8.33065e-19	2.91646e-15	-8.8555	1.52397e-23	1.86221e-20	-10	NA	NA	NA	NA	NA	NA	0	1	1	0	2	NA	NA	5.50199	-8.69981	-5.50199	8.69981	NA	NA	NA	NA	3.7552e-08	3.32426e-18	3.7552e-08	3.32426e-18	NA	NA	NA	NA	5.75626e-05	2.87834e-15	3.71928e-05	2.70909e-15	NA	NA
NPNT	NA	NA	NA	NA	NA	NA	Heart_Atrial_Appendage	8.33065e-19	1.9532e-15	8.8555	1.52397e-23	2.13356e-20	10	Muscle_Skeletal	8.33065e-19	3.37502e-15	8.8555	1.52397e-23	1.41237e-20	10	NA	NA	NA	NA	NA	NA	0	1	1	0	2	NA	NA	5.50199	-8.69981	5.50199	-8.69981	NA	NA	NA	NA	3.7552e-08	3.32426e-18	3.7552e-08	3.32426e-18	NA	NA	NA	NA	5.75626e-05	2.87834e-15	5.09048e-05	2.00675e-15	NA	NA
NPNT	NA	NA	NA	NA	NA	NA	Heart_Atrial_Appendage	8.33065e-19	1.9532e-15	8.8555	1.52397e-23	2.13356e-20	10	Nerve_Tibial	8.33065e-19	2.41485e-15	8.8555	1.52397e-23	1.23776e-20	10	NA	NA	NA	NA	NA	NA	0	1	1	0	2	NA	NA	5.50199	-8.69981	5.50199	-8.69981	NA	NA	NA	NA	3.7552e-08	3.32426e-18	3.7552e-08	3.32426e-18	NA	NA	NA	NA	5.75626e-05	2.87834e-15	5.1253e-05	2.08185e-15	NA	NA
NPNT	NA	NA	NA	NA	NA	NA	Heart_Atrial_Appendage	8.33065e-19	1.9532e-15	8.8555	1.52397e-23	2.13356e-20	10	Pancreas	8.33065e-19	3.19092e-15	8.8555	1.52397e-23	1.61693e-20	10	NA	NA	NA	NA	NA	NA	0	1	1	0	2	NA	NA	5.50199	-8.69981	5.50199	-8.69981	NA	NA	NA	NA	3.7552e-08	3.32426e-18	3.7552e-08	3.32426e-18	NA	NA	NA	NA	5.75626e-05	2.87834e-15	6.04549e-05	2.28149e-15	NA	NA
NPNT	NA	NA	NA	NA	NA	NA	Heart_Atrial_Appendage	8.33065e-19	1.9532e-15	8.8555	1.52397e-23	2.13356e-20	10	Pituitary	8.33065e-19	2.65773e-15	8.8555	1.52397e-23	1.92717e-20	10	NA	NA	NA	NA	NA	NA	0	1	1	0	2	NA	NA	5.50199	-8.69981	5.50199	-8.69981	NA	NA	NA	NA	3.7552e-08	3.32426e-18	3.7552e-08	3.32426e-18	NA	NA	NA	NA	5.75626e-05	2.87834e-15	5.77414e-05	2.27101e-15	NA	NA
NPNT	NA	NA	NA	NA	NA	NA	Heart_Atrial_Appendage	8.33065e-19	1.9532e-15	8.8555	1.52397e-23	2.13356e-20	10	Prostate	8.33065e-19	2.17361e-15	8.8555	1.52397e-23	1.31722e-20	10	NA	NA	NA	NA	NA	NA	0	1	1	0	2	NA	NA	5.50199	-8.69981	5.50199	-8.69981	NA	NA	NA	NA	3.7552e-08	3.32426e-18	3.7552e-08	3.32426e-18	NA	NA	NA	NA	5.75626e-05	2.87834e-15	4.45823e-05	2.21952e-15	NA	NA
NPNT	NA	NA	NA	NA	NA	NA	Heart_Atrial_Appendage	8.33065e-19	1.9532e-15	8.8555	1.52397e-23	2.13356e-20	10	Skin_Not_Sun_Exposed_Suprapubic	8.33065e-19	2.66572e-15	8.8555	1.52397e-23	1.77496e-20	10	NA	NA	NA	NA	NA	NA	0	1	1	0	2	NA	NA	5.50199	-8.69981	5.50199	-8.69981	NA	NA	NA	NA	3.7552e-08	3.32426e-18	3.7552e-08	3.32426e-18	NA	NA	NA	NA	5.75626e-05	2.87834e-15	4.24476e-05	2.17928e-15	NA	NA
NPNT	NA	NA	NA	NA	NA	NA	Heart_Atrial_Appendage	8.33065e-19	1.9532e-15	8.8555	1.52397e-23	2.13356e-20	10	Skin_Sun_Exposed_Lower_leg	8.33065e-19	2.44505e-15	8.8555	1.52397e-23	1.28714e-20	10	NA	NA	NA	NA	NA	NA	0	1	1	0	2	NA	NA	5.50199	-8.69981	5.50199	-8.69981	NA	NA	NA	NA	3.7552e-08	3.32426e-18	3.7552e-08	3.32426e-18	NA	NA	NA	NA	5.75626e-05	2.87834e-15	3.1323e-05	2.03928e-15	NA	NA
NPNT	NA	NA	NA	NA	NA	NA	Heart_Atrial_Appendage	8.33065e-19	1.9532e-15	8.8555	1.52397e-23	2.13356e-20	10	Small_Intestine_Terminal_Ileum	4.20526e-19	1.73102e-15	8.93143	7.92367e-23	8.68903e-20	9.83542	NA	NA	NA	NA	NA	NA	0	1	1	0	2	NA	NA	5.50199	-8.69981	5.70313	-8.45407	NA	NA	NA	NA	3.7552e-08	3.32426e-18	1.17627e-08	2.81331e-17	NA	NA	NA	NA	5.75626e-05	2.87834e-15	1.58806e-05	1.9128e-14	NA	NA
NPNT	NA	NA	NA	NA	NA	NA	Heart_Atrial_Appendage	8.33065e-19	1.9532e-15	8.8555	1.52397e-23	2.13356e-20	10	Spleen	8.33065e-19	3.11087e-15	8.8555	1.52397e-23	1.65477e-20	10	NA	NA	NA	NA	NA	NA	0	1	1	0	2	NA	NA	5.50199	-8.69981	5.50199	-8.69981	NA	NA	NA	NA	3.7552e-08	3.32426e-18	3.7552e-08	3.32426e-18	NA	NA	NA	NA	5.75626e-05	2.87834e-15	6.25795e-05	2.12061e-15	NA	NA
NPNT	NA	NA	NA	NA	NA	NA	Heart_Atrial_Appendage	8.33065e-19	1.9532e-15	8.8555	1.52397e-23	2.13356e-20	10	Stomach	8.33065e-19	2.82878e-15	8.8555	1.52397e-23	1.56034e-20	10	NA	NA	NA	NA	NA	NA	0	1	1	0	2	NA	NA	5.50199	-8.69981	5.50199	-8.69981	NA	NA	NA	NA	3.7552e-08	3.32426e-18	3.7552e-08	3.32426e-18	NA	NA	NA	NA	5.75626e-05	2.87834e-15	4.50531e-05	2.77683e-15	NA	NA
NPNT	NA	NA	NA	NA	NA	NA	Heart_Atrial_Appendage	8.33065e-19	1.9532e-15	8.8555	1.52397e-23	2.13356e-20	10	Testis	8.33065e-19	3.34001e-15	8.8555	1.52397e-23	1.89804e-20	10	NA	NA	NA	NA	NA	NA	0	1	1	0	2	NA	NA	5.50199	-8.69981	5.50199	-8.69981	NA	NA	NA	NA	3.7552e-08	3.32426e-18	3.7552e-08	3.32426e-18	NA	NA	NA	NA	5.75626e-05	2.87834e-15	8.25357e-05	2.62853e-15	NA	NA
NPNT	NA	NA	NA	NA	NA	NA	Heart_Atrial_Appendage	8.33065e-19	1.9532e-15	8.8555	1.52397e-23	2.13356e-20	10	Thyroid	8.33065e-19	2.61469e-15	-8.8555	1.52397e-23	1.37696e-20	-10	NA	NA	NA	NA	NA	NA	0	1	1	0	2	NA	NA	5.50199	-8.69981	-5.50199	8.69981	NA	NA	NA	NA	3.7552e-08	3.32426e-18	3.7552e-08	3.32426e-18	NA	NA	NA	NA	5.75626e-05	2.87834e-15	3.60747e-05	2.10671e-15	NA	NA
NPNT	NA	NA	NA	NA	NA	NA	Heart_Atrial_Appendage	8.33065e-19	1.9532e-15	8.8555	1.52397e-23	2.13356e-20	10	Uterus	8.33065e-19	2.4213e-15	8.8555	1.52397e-23	1.93753e-20	10	NA	NA	NA	NA	NA	NA	0	1	1	0	2	NA	NA	5.50199	-8.69981	5.50199	-8.69981	NA	NA	NA	NA	3.7552e-08	3.32426e-18	3.7552e-08	3.32426e-18	NA	NA	NA	NA	5.75626e-05	2.87834e-15	5.79334e-05	2.52852e-15	NA	NA
NPNT	NA	NA	NA	NA	NA	NA	Heart_Atrial_Appendage	8.33065e-19	1.9532e-15	8.8555	1.52397e-23	2.13356e-20	10	Vagina	8.33065e-19	2.83284e-15	-8.8555	1.52397e-23	2.14432e-20	-10	NA	NA	NA	NA	NA	NA	0	1	1	0	2	NA	NA	5.50199	-8.69981	-5.50199	8.69981	NA	NA	NA	NA	3.7552e-08	3.32426e-18	3.7552e-08	3.32426e-18	NA	NA	NA	NA	5.75626e-05	2.87834e-15	6.02314e-05	2.49425e-15	NA	NA
NPNT	NA	NA	NA	NA	NA	NA	Heart_Atrial_Appendage	8.33065e-19	1.9532e-15	8.8555	1.52397e-23	2.13356e-20	10	smultixcan	8.33065e-19	2.86646e-15	8.8555	1.52397e-23	1.42149e-20	10	NA	NA	NA	NA	NA	NA	0	1	1	0	2	NA	NA	5.50199	-8.69981	5.50199	-8.69981	NA	NA	NA	NA	3.7552e-08	3.32426e-18	3.7552e-08	3.32426e-18	NA	NA	NA	NA	5.75626e-05	2.87834e-15	3.49786e-05	2.26073e-15	NA	NA
NPNT	NA	NA	NA	NA	NA	NA	Heart_Left_Ventricle	8.33065e-19	2.30592e-15	8.8555	1.52397e-23	1.76e-20	10	Adipose_Subcutaneous	8.33065e-19	2.48223e-15	8.8555	1.52397e-23	1.44462e-20	10	NA	NA	NA	NA	NA	NA	0	1	1	0	2	NA	NA	5.50199	-8.69981	5.50199	-8.69981	NA	NA	NA	NA	3.7552e-08	3.32426e-18	3.7552e-08	3.32426e-18	NA	NA	NA	NA	5.41641e-05	2.53575e-15	3.61199e-05	2.23234e-15	NA	NA
NPNT	NA	NA	NA	NA	NA	NA	Heart_Left_Ventricle	8.33065e-19	2.30592e-15	8.8555	1.52397e-23	1.76e-20	10	Adipose_Visceral_Omentum	8.33065e-19	2.02762e-15	8.8555	1.52397e-23	1.30039e-20	10	NA	NA	NA	NA	NA	NA	0	1	1	0	2	NA	NA	5.50199	-8.69981	5.50199	-8.69981	NA	NA	NA	NA	3.7552e-08	3.32426e-18	3.7552e-08	3.32426e-18	NA	NA	NA	NA	5.41641e-05	2.53575e-15	3.81506e-05	2.07421e-15	NA	NA
NPNT	NA	NA	NA	NA	NA	NA	Heart_Left_Ventricle	8.33065e-19	2.30592e-15	8.8555	1.52397e-23	1.76e-20	10	Adrenal_Gland	8.33065e-19	2.54159e-15	8.8555	1.52397e-23	2.0492e-20	10	NA	NA	NA	NA	NA	NA	0	1	1	0	2	NA	NA	5.50199	-8.69981	5.50199	-8.69981	NA	NA	NA	NA	3.7552e-08	3.32426e-18	3.7552e-08	3.32426e-18	NA	NA	NA	NA	5.41641e-05	2.53575e-15	6.8448e-05	2.12066e-15	NA	NA
NPNT	NA	NA	NA	NA	NA	NA	Heart_Left_Ventricle	8.33065e-19	2.30592e-15	8.8555	1.52397e-23	1.76e-20	10	Artery_Aorta	3.34599e-19	1.4599e-15	8.95668	1.12746e-23	9.9003e-21	10.0298	NA	NA	NA	NA	NA	NA	0	1	1	0	2	NA	NA	5.50199	-8.69981	5.6168	-8.69113	NA	NA	NA	NA	3.7552e-08	3.32426e-18	1.94527e-08	3.58837e-18	NA	NA	NA	NA	5.41641e-05	2.53575e-15	3.1489e-05	2.49462e-15	NA	NA
NPNT	NA	NA	NA	NA	NA	NA	Heart_Left_Ventricle	8.33065e-19	2.30592e-15	8.8555	1.52397e-23	1.76e-20	10	Artery_Coronary	8.33065e-19	2.10578e-15	-8.8555	1.52397e-23	1.42486e-20	-10	NA	NA	NA	NA	NA	NA	0	1	1	0	2	NA	NA	5.50199	-8.69981	-5.50199	8.69981	NA	NA	NA	NA	3.7552e-08	3.32426e-18	3.7552e-08	3.32426e-18	NA	NA	NA	NA	5.41641e-05	2.53575e-15	4.6488e-05	2.45447e-15	NA	NA
NPNT	NA	NA	NA	NA	NA	NA	Heart_Left_Ventricle	8.33065e-19	2.30592e-15	8.8555	1.52397e-23	1.76e-20	10	Artery_Tibial	8.33065e-19	1.84512e-15	-8.8555	1.52397e-23	1.41675e-20	-10	NA	NA	NA	NA	NA	NA	0	1	1	0	2	NA	NA	5.50199	-8.69981	-5.50199	8.69981	NA	NA	NA	NA	3.7552e-08	3.32426e-18	3.7552e-08	3.32426e-18	NA	NA	NA	NA	5.41641e-05	2.53575e-15	6.1606e-05	2.03363e-15	NA	NA
NPNT	NA	NA	NA	NA	NA	NA	Heart_Left_Ventricle	8.33065e-19	2.30592e-15	8.8555	1.52397e-23	1.76e-20	10	Brain_Amygdala	8.33065e-19	4.99339e-15	8.8555	1.52397e-23	3.21688e-20	10	NA	NA	NA	NA	NA	NA	0	1	1	0	2	NA	NA	5.50199	-8.69981	5.50199	-8.69981	NA	NA	NA	NA	3.7552e-08	3.32426e-18	3.7552e-08	3.32426e-18	NA	NA	NA	NA	5.41641e-05	2.53575e-15	4.78363e-05	3.68172e-15	NA	NA
NPNT	NA	NA	NA	NA	NA	NA	Heart_Left_Ventricle	8.33065e-19	2.30592e-15	8.8555	1.52397e-23	1.76e-20	10	Brain_Caudate_basal_ganglia	8.33065e-19	2.49815e-15	8.8555	1.52397e-23	1.51467e-20	10	NA	NA	NA	NA	NA	NA	0	1	1	0	2	NA	NA	5.50199	-8.69981	5.50199	-8.69981	NA	NA	NA	NA	3.7552e-08	3.32426e-18	3.7552e-08	3.32426e-18	NA	NA	NA	NA	5.41641e-05	2.53575e-15	5.03276e-05	2.45663e-15	NA	NA
NPNT	NA	NA	NA	NA	NA	NA	Heart_Left_Ventricle	8.33065e-19	2.30592e-15	8.8555	1.52397e-23	1.76e-20	10	Brain_Frontal_Cortex_BA9	8.33065e-19	2.48337e-15	8.8555	1.52397e-23	1.5069e-20	10	NA	NA	NA	NA	NA	NA	0	1	1	0	2	NA	NA	5.50199	-8.69981	5.50199	-8.69981	NA	NA	NA	NA	3.7552e-08	3.32426e-18	3.7552e-08	3.32426e-18	NA	NA	NA	NA	5.41641e-05	2.53575e-15	8.63048e-05	2.30482e-15	NA	NA
NPNT	NA	NA	NA	NA	NA	NA	Heart_Left_Ventricle	8.33065e-19	2.30592e-15	8.8555	1.52397e-23	1.76e-20	10	Brain_Hippocampus	8.33065e-19	5.65401e-15	8.8555	1.52397e-23	3.64708e-20	10	NA	NA	NA	NA	NA	NA	0	1	1	0	2	NA	NA	5.50199	-8.69981	5.50199	-8.69981	NA	NA	NA	NA	3.7552e-08	3.32426e-18	3.7552e-08	3.32426e-18	NA	NA	NA	NA	5.41641e-05	2.53575e-15	7.37864e-05	4.41649e-15	NA	NA
NPNT	NA	NA	NA	NA	NA	NA	Heart_Left_Ventricle	8.33065e-19	2.30592e-15	8.8555	1.52397e-23	1.76e-20	10	Brain_Nucleus_accumbens_basal_ganglia	8.33065e-19	2.26696e-15	8.8555	1.52397e-23	1.92639e-20	10	NA	NA	NA	NA	NA	NA	0	1	1	0	2	NA	NA	5.50199	-8.69981	5.50199	-8.69981	NA	NA	NA	NA	3.7552e-08	3.32426e-18	3.7552e-08	3.32426e-18	NA	NA	NA	NA	5.41641e-05	2.53575e-15	6.09188e-05	2.58315e-15	NA	NA
NPNT	NA	NA	NA	NA	NA	NA	Heart_Left_Ventricle	8.33065e-19	2.30592e-15	8.8555	1.52397e-23	1.76e-20	10	Brain_Substantia_nigra	8.33065e-19	2.41422e-15	8.8555	1.52397e-23	2.71495e-20	10	NA	NA	NA	NA	NA	NA	0	1	1	0	2	NA	NA	5.50199	-8.69981	5.50199	-8.69981	NA	NA	NA	NA	3.7552e-08	3.32426e-18	3.7552e-08	3.32426e-18	NA	NA	NA	NA	5.41641e-05	2.53575e-15	4.08478e-05	3.35547e-15	NA	NA
NPNT	NA	NA	NA	NA	NA	NA	Heart_Left_Ventricle	8.33065e-19	2.30592e-15	8.8555	1.52397e-23	1.76e-20	10	Breast_Mammary_Tissue	8.33065e-19	2.16161e-15	8.8555	1.52397e-23	1.29861e-20	10	NA	NA	NA	NA	NA	NA	0	1	1	0	2	NA	NA	5.50199	-8.69981	5.50199	-8.69981	NA	NA	NA	NA	3.7552e-08	3.32426e-18	3.7552e-08	3.32426e-18	NA	NA	NA	NA	5.41641e-05	2.53575e-15	4.1901e-05	2.09239e-15	NA	NA
NPNT	NA	NA	NA	NA	NA	NA	Heart_Left_Ventricle	8.33065e-19	2.30592e-15	8.8555	1.52397e-23	1.76e-20	10	Cells_EBV-transformed_lymphocytes	8.33065e-19	2.90011e-15	8.8555	1.52397e-23	1.85973e-20	10	NA	NA	NA	NA	NA	NA	0	1	1	0	2	NA	NA	5.50199	-8.69981	5.50199	-8.69981	NA	NA	NA	NA	3.7552e-08	3.32426e-18	3.7552e-08	3.32426e-18	NA	NA	NA	NA	5.41641e-05	2.53575e-15	4.25739e-05	2.35933e-15	NA	NA
NPNT	NA	NA	NA	NA	NA	NA	Heart_Left_Ventricle	8.33065e-19	2.30592e-15	8.8555	1.52397e-23	1.76e-20	10	Colon_Sigmoid	8.33065e-19	3.72642e-15	8.8555	1.52397e-23	1.371e-20	10	NA	NA	NA	NA	NA	NA	0	1	1	0	2	NA	NA	5.50199	-8.69981	5.50199	-8.69981	NA	NA	NA	NA	3.7552e-08	3.32426e-18	3.7552e-08	3.32426e-18	NA	NA	NA	NA	5.41641e-05	2.53575e-15	6.22557e-05	2.17506e-15	NA	NA
NPNT	NA	NA	NA	NA	NA	NA	Heart_Left_Ventricle	8.33065e-19	2.30592e-15	8.8555	1.52397e-23	1.76e-20	10	Colon_Transverse	8.33065e-19	3.69726e-15	-8.8555	1.52397e-23	1.31514e-20	-10	NA	NA	NA	NA	NA	NA	0	1	1	0	2	NA	NA	5.50199	-8.69981	-5.50199	8.69981	NA	NA	NA	NA	3.7552e-08	3.32426e-18	3.7552e-08	3.32426e-18	NA	NA	NA	NA	5.41641e-05	2.53575e-15	4.12021e-05	2.29671e-15	NA	NA
NPNT	NA	NA	NA	NA	NA	NA	Heart_Left_Ventricle	8.33065e-19	2.30592e-15	8.8555	1.52397e-23	1.76e-20	10	Esophagus_Gastroesophageal_Junction	8.33065e-19	1.71667e-15	8.8555	1.52397e-23	1.15517e-20	10	NA	NA	NA	NA	NA	NA	0	1	1	0	2	NA	NA	5.50199	-8.69981	5.50199	-8.69981	NA	NA	NA	NA	3.7552e-08	3.32426e-18	3.7552e-08	3.32426e-18	NA	NA	NA	NA	5.41641e-05	2.53575e-15	5.85204e-05	1.91863e-15	NA	NA
NPNT	NA	NA	NA	NA	NA	NA	Heart_Left_Ventricle	8.33065e-19	2.30592e-15	8.8555	1.52397e-23	1.76e-20	10	Esophagus_Mucosa	8.33065e-19	2.32975e-15	8.8555	1.52397e-23	1.41674e-20	10	NA	NA	NA	NA	NA	NA	0	1	1	0	2	NA	NA	5.50199	-8.69981	5.50199	-8.69981	NA	NA	NA	NA	3.7552e-08	3.32426e-18	3.7552e-08	3.32426e-18	NA	NA	NA	NA	5.41641e-05	2.53575e-15	3.27542e-05	1.98594e-15	NA	NA
NPNT	NA	NA	NA	NA	NA	NA	Heart_Left_Ventricle	8.33065e-19	2.30592e-15	8.8555	1.52397e-23	1.76e-20	10	Esophagus_Muscularis	8.33065e-19	2.12223e-15	8.8555	1.52397e-23	1.21532e-20	10	NA	NA	NA	NA	NA	NA	0	1	1	0	2	NA	NA	5.50199	-8.69981	5.50199	-8.69981	NA	NA	NA	NA	3.7552e-08	3.32426e-18	3.7552e-08	3.32426e-18	NA	NA	NA	NA	5.41641e-05	2.53575e-15	5.79249e-05	2.04103e-15	NA	NA
NPNT	NA	NA	NA	NA	NA	NA	Heart_Left_Ventricle	8.33065e-19	2.30592e-15	8.8555	1.52397e-23	1.76e-20	10	Heart_Atrial_Appendage	8.33065e-19	2.85439e-15	8.8555	1.52397e-23	1.33347e-20	10	NA	NA	NA	NA	NA	NA	0	1	1	0	2	NA	NA	5.50199	-8.69981	5.50199	-8.69981	NA	NA	NA	NA	3.7552e-08	3.32426e-18	3.7552e-08	3.32426e-18	NA	NA	NA	NA	5.41641e-05	2.53575e-15	5.45763e-05	2.16485e-15	NA	NA
NPNT	NA	NA	NA	NA	NA	NA	Heart_Left_Ventricle	8.33065e-19	2.30592e-15	8.8555	1.52397e-23	1.76e-20	10	Heart_Left_Ventricle	8.33065e-19	2.61999e-15	8.8555	1.52397e-23	1.21076e-20	10	NA	NA	NA	NA	NA	NA	0	1	1	0	2	NA	NA	5.50199	-8.69981	5.50199	-8.69981	NA	NA	NA	NA	3.7552e-08	3.32426e-18	3.7552e-08	3.32426e-18	NA	NA	NA	NA	5.41641e-05	2.53575e-15	5.47485e-05	1.82154e-15	NA	NA
NPNT	NA	NA	NA	NA	NA	NA	Heart_Left_Ventricle	8.33065e-19	2.30592e-15	8.8555	1.52397e-23	1.76e-20	10	Kidney_Cortex	8.33065e-19	1.63197e-15	8.8555	1.52397e-23	2.20747e-20	10	NA	NA	NA	NA	NA	NA	0	1	1	0	2	NA	NA	5.50199	-8.69981	5.50199	-8.69981	NA	NA	NA	NA	3.7552e-08	3.32426e-18	3.7552e-08	3.32426e-18	NA	NA	NA	NA	5.41641e-05	2.53575e-15	4.14575e-05	3.24098e-15	NA	NA
NPNT	NA	NA	NA	NA	NA	NA	Heart_Left_Ventricle	8.33065e-19	2.30592e-15	8.8555	1.52397e-23	1.76e-20	10	Lung	8.33065e-19	1.479e-15	-8.8555	1.52397e-23	1.43401e-20	-10	NA	NA	NA	NA	NA	NA	0	1	1	0	2	NA	NA	5.50199	-8.69981	-5.50199	8.69981	NA	NA	NA	NA	3.7552e-08	3.32426e-18	3.7552e-08	3.32426e-18	NA	NA	NA	NA	5.41641e-05	2.53575e-15	3.27252e-05	2.17074e-15	NA	NA
NPNT	NA	NA	NA	NA	NA	NA	Heart_Left_Ventricle	8.33065e-19	2.30592e-15	8.8555	1.52397e-23	1.76e-20	10	Minor_Salivary_Gland	8.33065e-19	2.91646e-15	-8.8555	1.52397e-23	1.86221e-20	-10	NA	NA	NA	NA	NA	NA	0	1	1	0	2	NA	NA	5.50199	-8.69981	-5.50199	8.69981	NA	NA	NA	NA	3.7552e-08	3.32426e-18	3.7552e-08	3.32426e-18	NA	NA	NA	NA	5.41641e-05	2.53575e-15	3.71928e-05	2.70909e-15	NA	NA
NPNT	NA	NA	NA	NA	NA	NA	Heart_Left_Ventricle	8.33065e-19	2.30592e-15	8.8555	1.52397e-23	1.76e-20	10	Muscle_Skeletal	8.33065e-19	3.37502e-15	8.8555	1.52397e-23	1.41237e-20	10	NA	NA	NA	NA	NA	NA	0	1	1	0	2	NA	NA	5.50199	-8.69981	5.50199	-8.69981	NA	NA	NA	NA	3.7552e-08	3.32426e-18	3.7552e-08	3.32426e-18	NA	NA	NA	NA	5.41641e-05	2.53575e-15	5.09048e-05	2.00675e-15	NA	NA
NPNT	NA	NA	NA	NA	NA	NA	Heart_Left_Ventricle	8.33065e-19	2.30592e-15	8.8555	1.52397e-23	1.76e-20	10	Nerve_Tibial	8.33065e-19	2.41485e-15	8.8555	1.52397e-23	1.23776e-20	10	NA	NA	NA	NA	NA	NA	0	1	1	0	2	NA	NA	5.50199	-8.69981	5.50199	-8.69981	NA	NA	NA	NA	3.7552e-08	3.32426e-18	3.7552e-08	3.32426e-18	NA	NA	NA	NA	5.41641e-05	2.53575e-15	5.1253e-05	2.08185e-15	NA	NA
NPNT	NA	NA	NA	NA	NA	NA	Heart_Left_Ventricle	8.33065e-19	2.30592e-15	8.8555	1.52397e-23	1.76e-20	10	Pancreas	8.33065e-19	3.19092e-15	8.8555	1.52397e-23	1.61693e-20	10	NA	NA	NA	NA	NA	NA	0	1	1	0	2	NA	NA	5.50199	-8.69981	5.50199	-8.69981	NA	NA	NA	NA	3.7552e-08	3.32426e-18	3.7552e-08	3.32426e-18	NA	NA	NA	NA	5.41641e-05	2.53575e-15	6.04549e-05	2.28149e-15	NA	NA
NPNT	NA	NA	NA	NA	NA	NA	Heart_Left_Ventricle	8.33065e-19	2.30592e-15	8.8555	1.52397e-23	1.76e-20	10	Pituitary	8.33065e-19	2.65773e-15	8.8555	1.52397e-23	1.92717e-20	10	NA	NA	NA	NA	NA	NA	0	1	1	0	2	NA	NA	5.50199	-8.69981	5.50199	-8.69981	NA	NA	NA	NA	3.7552e-08	3.32426e-18	3.7552e-08	3.32426e-18	NA	NA	NA	NA	5.41641e-05	2.53575e-15	5.77414e-05	2.27101e-15	NA	NA
NPNT	NA	NA	NA	NA	NA	NA	Heart_Left_Ventricle	8.33065e-19	2.30592e-15	8.8555	1.52397e-23	1.76e-20	10	Prostate	8.33065e-19	2.17361e-15	8.8555	1.52397e-23	1.31722e-20	10	NA	NA	NA	NA	NA	NA	0	1	1	0	2	NA	NA	5.50199	-8.69981	5.50199	-8.69981	NA	NA	NA	NA	3.7552e-08	3.32426e-18	3.7552e-08	3.32426e-18	NA	NA	NA	NA	5.41641e-05	2.53575e-15	4.45823e-05	2.21952e-15	NA	NA
NPNT	NA	NA	NA	NA	NA	NA	Heart_Left_Ventricle	8.33065e-19	2.30592e-15	8.8555	1.52397e-23	1.76e-20	10	Skin_Not_Sun_Exposed_Suprapubic	8.33065e-19	2.66572e-15	8.8555	1.52397e-23	1.77496e-20	10	NA	NA	NA	NA	NA	NA	0	1	1	0	2	NA	NA	5.50199	-8.69981	5.50199	-8.69981	NA	NA	NA	NA	3.7552e-08	3.32426e-18	3.7552e-08	3.32426e-18	NA	NA	NA	NA	5.41641e-05	2.53575e-15	4.24476e-05	2.17928e-15	NA	NA
NPNT	NA	NA	NA	NA	NA	NA	Heart_Left_Ventricle	8.33065e-19	2.30592e-15	8.8555	1.52397e-23	1.76e-20	10	Skin_Sun_Exposed_Lower_leg	8.33065e-19	2.44505e-15	8.8555	1.52397e-23	1.28714e-20	10	NA	NA	NA	NA	NA	NA	0	1	1	0	2	NA	NA	5.50199	-8.69981	5.50199	-8.69981	NA	NA	NA	NA	3.7552e-08	3.32426e-18	3.7552e-08	3.32426e-18	NA	NA	NA	NA	5.41641e-05	2.53575e-15	3.1323e-05	2.03928e-15	NA	NA
NPNT	NA	NA	NA	NA	NA	NA	Heart_Left_Ventricle	8.33065e-19	2.30592e-15	8.8555	1.52397e-23	1.76e-20	10	Small_Intestine_Terminal_Ileum	4.20526e-19	1.73102e-15	8.93143	7.92367e-23	8.68903e-20	9.83542	NA	NA	NA	NA	NA	NA	0	1	1	0	2	NA	NA	5.50199	-8.69981	5.70313	-8.45407	NA	NA	NA	NA	3.7552e-08	3.32426e-18	1.17627e-08	2.81331e-17	NA	NA	NA	NA	5.41641e-05	2.53575e-15	1.58806e-05	1.9128e-14	NA	NA
NPNT	NA	NA	NA	NA	NA	NA	Heart_Left_Ventricle	8.33065e-19	2.30592e-15	8.8555	1.52397e-23	1.76e-20	10	Spleen	8.33065e-19	3.11087e-15	8.8555	1.52397e-23	1.65477e-20	10	NA	NA	NA	NA	NA	NA	0	1	1	0	2	NA	NA	5.50199	-8.69981	5.50199	-8.69981	NA	NA	NA	NA	3.7552e-08	3.32426e-18	3.7552e-08	3.32426e-18	NA	NA	NA	NA	5.41641e-05	2.53575e-15	6.25795e-05	2.12061e-15	NA	NA
NPNT	NA	NA	NA	NA	NA	NA	Heart_Left_Ventricle	8.33065e-19	2.30592e-15	8.8555	1.52397e-23	1.76e-20	10	Stomach	8.33065e-19	2.82878e-15	8.8555	1.52397e-23	1.56034e-20	10	NA	NA	NA	NA	NA	NA	0	1	1	0	2	NA	NA	5.50199	-8.69981	5.50199	-8.69981	NA	NA	NA	NA	3.7552e-08	3.32426e-18	3.7552e-08	3.32426e-18	NA	NA	NA	NA	5.41641e-05	2.53575e-15	4.50531e-05	2.77683e-15	NA	NA
NPNT	NA	NA	NA	NA	NA	NA	Heart_Left_Ventricle	8.33065e-19	2.30592e-15	8.8555	1.52397e-23	1.76e-20	10	Testis	8.33065e-19	3.34001e-15	8.8555	1.52397e-23	1.89804e-20	10	NA	NA	NA	NA	NA	NA	0	1	1	0	2	NA	NA	5.50199	-8.69981	5.50199	-8.69981	NA	NA	NA	NA	3.7552e-08	3.32426e-18	3.7552e-08	3.32426e-18	NA	NA	NA	NA	5.41641e-05	2.53575e-15	8.25357e-05	2.62853e-15	NA	NA
NPNT	NA	NA	NA	NA	NA	NA	Heart_Left_Ventricle	8.33065e-19	2.30592e-15	8.8555	1.52397e-23	1.76e-20	10	Thyroid	8.33065e-19	2.61469e-15	-8.8555	1.52397e-23	1.37696e-20	-10	NA	NA	NA	NA	NA	NA	0	1	1	0	2	NA	NA	5.50199	-8.69981	-5.50199	8.69981	NA	NA	NA	NA	3.7552e-08	3.32426e-18	3.7552e-08	3.32426e-18	NA	NA	NA	NA	5.41641e-05	2.53575e-15	3.60747e-05	2.10671e-15	NA	NA
NPNT	NA	NA	NA	NA	NA	NA	Heart_Left_Ventricle	8.33065e-19	2.30592e-15	8.8555	1.52397e-23	1.76e-20	10	Uterus	8.33065e-19	2.4213e-15	8.8555	1.52397e-23	1.93753e-20	10	NA	NA	NA	NA	NA	NA	0	1	1	0	2	NA	NA	5.50199	-8.69981	5.50199	-8.69981	NA	NA	NA	NA	3.7552e-08	3.32426e-18	3.7552e-08	3.32426e-18	NA	NA	NA	NA	5.41641e-05	2.53575e-15	5.79334e-05	2.52852e-15	NA	NA
NPNT	NA	NA	NA	NA	NA	NA	Heart_Left_Ventricle	8.33065e-19	2.30592e-15	8.8555	1.52397e-23	1.76e-20	10	Vagina	8.33065e-19	2.83284e-15	-8.8555	1.52397e-23	2.14432e-20	-10	NA	NA	NA	NA	NA	NA	0	1	1	0	2	NA	NA	5.50199	-8.69981	-5.50199	8.69981	NA	NA	NA	NA	3.7552e-08	3.32426e-18	3.7552e-08	3.32426e-18	NA	NA	NA	NA	5.41641e-05	2.53575e-15	6.02314e-05	2.49425e-15	NA	NA
NPNT	NA	NA	NA	NA	NA	NA	Heart_Left_Ventricle	8.33065e-19	2.30592e-15	8.8555	1.52397e-23	1.76e-20	10	smultixcan	8.33065e-19	2.86646e-15	8.8555	1.52397e-23	1.42149e-20	10	NA	NA	NA	NA	NA	NA	0	1	1	0	2	NA	NA	5.50199	-8.69981	5.50199	-8.69981	NA	NA	NA	NA	3.7552e-08	3.32426e-18	3.7552e-08	3.32426e-18	NA	NA	NA	NA	5.41641e-05	2.53575e-15	3.49786e-05	2.26073e-15	NA	NA
NPNT	NA	NA	NA	NA	NA	NA	Kidney_Cortex	8.33065e-19	2.02241e-15	8.8555	1.52397e-23	1.77619e-20	10	Adipose_Subcutaneous	8.33065e-19	2.48223e-15	8.8555	1.52397e-23	1.44462e-20	10	NA	NA	NA	NA	NA	NA	0	1	1	0	2	NA	NA	5.50199	-8.69981	5.50199	-8.69981	NA	NA	NA	NA	3.7552e-08	3.32426e-18	3.7552e-08	3.32426e-18	NA	NA	NA	NA	2.91967e-05	2.78211e-15	3.61199e-05	2.23234e-15	NA	NA
NPNT	NA	NA	NA	NA	NA	NA	Kidney_Cortex	8.33065e-19	2.02241e-15	8.8555	1.52397e-23	1.77619e-20	10	Adipose_Visceral_Omentum	8.33065e-19	2.02762e-15	8.8555	1.52397e-23	1.30039e-20	10	NA	NA	NA	NA	NA	NA	0	1	1	0	2	NA	NA	5.50199	-8.69981	5.50199	-8.69981	NA	NA	NA	NA	3.7552e-08	3.32426e-18	3.7552e-08	3.32426e-18	NA	NA	NA	NA	2.91967e-05	2.78211e-15	3.81506e-05	2.07421e-15	NA	NA
NPNT	NA	NA	NA	NA	NA	NA	Kidney_Cortex	8.33065e-19	2.02241e-15	8.8555	1.52397e-23	1.77619e-20	10	Adrenal_Gland	8.33065e-19	2.54159e-15	8.8555	1.52397e-23	2.0492e-20	10	NA	NA	NA	NA	NA	NA	0	1	1	0	2	NA	NA	5.50199	-8.69981	5.50199	-8.69981	NA	NA	NA	NA	3.7552e-08	3.32426e-18	3.7552e-08	3.32426e-18	NA	NA	NA	NA	2.91967e-05	2.78211e-15	6.8448e-05	2.12066e-15	NA	NA
NPNT	NA	NA	NA	NA	NA	NA	Kidney_Cortex	8.33065e-19	2.02241e-15	8.8555	1.52397e-23	1.77619e-20	10	Artery_Aorta	3.34599e-19	1.4599e-15	8.95668	1.12746e-23	9.9003e-21	10.0298	NA	NA	NA	NA	NA	NA	0	1	1	0	2	NA	NA	5.50199	-8.69981	5.6168	-8.69113	NA	NA	NA	NA	3.7552e-08	3.32426e-18	1.94527e-08	3.58837e-18	NA	NA	NA	NA	2.91967e-05	2.78211e-15	3.1489e-05	2.49462e-15	NA	NA
NPNT	NA	NA	NA	NA	NA	NA	Kidney_Cortex	8.33065e-19	2.02241e-15	8.8555	1.52397e-23	1.77619e-20	10	Artery_Coronary	8.33065e-19	2.10578e-15	-8.8555	1.52397e-23	1.42486e-20	-10	NA	NA	NA	NA	NA	NA	0	1	1	0	2	NA	NA	5.50199	-8.69981	-5.50199	8.69981	NA	NA	NA	NA	3.7552e-08	3.32426e-18	3.7552e-08	3.32426e-18	NA	NA	NA	NA	2.91967e-05	2.78211e-15	4.6488e-05	2.45447e-15	NA	NA
NPNT	NA	NA	NA	NA	NA	NA	Kidney_Cortex	8.33065e-19	2.02241e-15	8.8555	1.52397e-23	1.77619e-20	10	Artery_Tibial	8.33065e-19	1.84512e-15	-8.8555	1.52397e-23	1.41675e-20	-10	NA	NA	NA	NA	NA	NA	0	1	1	0	2	NA	NA	5.50199	-8.69981	-5.50199	8.69981	NA	NA	NA	NA	3.7552e-08	3.32426e-18	3.7552e-08	3.32426e-18	NA	NA	NA	NA	2.91967e-05	2.78211e-15	6.1606e-05	2.03363e-15	NA	NA
NPNT	NA	NA	NA	NA	NA	NA	Kidney_Cortex	8.33065e-19	2.02241e-15	8.8555	1.52397e-23	1.77619e-20	10	Brain_Amygdala	8.33065e-19	4.99339e-15	8.8555	1.52397e-23	3.21688e-20	10	NA	NA	NA	NA	NA	NA	0	1	1	0	2	NA	NA	5.50199	-8.69981	5.50199	-8.69981	NA	NA	NA	NA	3.7552e-08	3.32426e-18	3.7552e-08	3.32426e-18	NA	NA	NA	NA	2.91967e-05	2.78211e-15	4.78363e-05	3.68172e-15	NA	NA
NPNT	NA	NA	NA	NA	NA	NA	Kidney_Cortex	8.33065e-19	2.02241e-15	8.8555	1.52397e-23	1.77619e-20	10	Brain_Caudate_basal_ganglia	8.33065e-19	2.49815e-15	8.8555	1.52397e-23	1.51467e-20	10	NA	NA	NA	NA	NA	NA	0	1	1	0	2	NA	NA	5.50199	-8.69981	5.50199	-8.69981	NA	NA	NA	NA	3.7552e-08	3.32426e-18	3.7552e-08	3.32426e-18	NA	NA	NA	NA	2.91967e-05	2.78211e-15	5.03276e-05	2.45663e-15	NA	NA
NPNT	NA	NA	NA	NA	NA	NA	Kidney_Cortex	8.33065e-19	2.02241e-15	8.8555	1.52397e-23	1.77619e-20	10	Brain_Frontal_Cortex_BA9	8.33065e-19	2.48337e-15	8.8555	1.52397e-23	1.5069e-20	10	NA	NA	NA	NA	NA	NA	0	1	1	0	2	NA	NA	5.50199	-8.69981	5.50199	-8.69981	NA	NA	NA	NA	3.7552e-08	3.32426e-18	3.7552e-08	3.32426e-18	NA	NA	NA	NA	2.91967e-05	2.78211e-15	8.63048e-05	2.30482e-15	NA	NA
NPNT	NA	NA	NA	NA	NA	NA	Kidney_Cortex	8.33065e-19	2.02241e-15	8.8555	1.52397e-23	1.77619e-20	10	Brain_Hippocampus	8.33065e-19	5.65401e-15	8.8555	1.52397e-23	3.64708e-20	10	NA	NA	NA	NA	NA	NA	0	1	1	0	2	NA	NA	5.50199	-8.69981	5.50199	-8.69981	NA	NA	NA	NA	3.7552e-08	3.32426e-18	3.7552e-08	3.32426e-18	NA	NA	NA	NA	2.91967e-05	2.78211e-15	7.37864e-05	4.41649e-15	NA	NA
NPNT	NA	NA	NA	NA	NA	NA	Kidney_Cortex	8.33065e-19	2.02241e-15	8.8555	1.52397e-23	1.77619e-20	10	Brain_Nucleus_accumbens_basal_ganglia	8.33065e-19	2.26696e-15	8.8555	1.52397e-23	1.92639e-20	10	NA	NA	NA	NA	NA	NA	0	1	1	0	2	NA	NA	5.50199	-8.69981	5.50199	-8.69981	NA	NA	NA	NA	3.7552e-08	3.32426e-18	3.7552e-08	3.32426e-18	NA	NA	NA	NA	2.91967e-05	2.78211e-15	6.09188e-05	2.58315e-15	NA	NA
NPNT	NA	NA	NA	NA	NA	NA	Kidney_Cortex	8.33065e-19	2.02241e-15	8.8555	1.52397e-23	1.77619e-20	10	Brain_Substantia_nigra	8.33065e-19	2.41422e-15	8.8555	1.52397e-23	2.71495e-20	10	NA	NA	NA	NA	NA	NA	0	1	1	0	2	NA	NA	5.50199	-8.69981	5.50199	-8.69981	NA	NA	NA	NA	3.7552e-08	3.32426e-18	3.7552e-08	3.32426e-18	NA	NA	NA	NA	2.91967e-05	2.78211e-15	4.08478e-05	3.35547e-15	NA	NA
NPNT	NA	NA	NA	NA	NA	NA	Kidney_Cortex	8.33065e-19	2.02241e-15	8.8555	1.52397e-23	1.77619e-20	10	Breast_Mammary_Tissue	8.33065e-19	2.16161e-15	8.8555	1.52397e-23	1.29861e-20	10	NA	NA	NA	NA	NA	NA	0	1	1	0	2	NA	NA	5.50199	-8.69981	5.50199	-8.69981	NA	NA	NA	NA	3.7552e-08	3.32426e-18	3.7552e-08	3.32426e-18	NA	NA	NA	NA	2.91967e-05	2.78211e-15	4.1901e-05	2.09239e-15	NA	NA
NPNT	NA	NA	NA	NA	NA	NA	Kidney_Cortex	8.33065e-19	2.02241e-15	8.8555	1.52397e-23	1.77619e-20	10	Cells_EBV-transformed_lymphocytes	8.33065e-19	2.90011e-15	8.8555	1.52397e-23	1.85973e-20	10	NA	NA	NA	NA	NA	NA	0	1	1	0	2	NA	NA	5.50199	-8.69981	5.50199	-8.69981	NA	NA	NA	NA	3.7552e-08	3.32426e-18	3.7552e-08	3.32426e-18	NA	NA	NA	NA	2.91967e-05	2.78211e-15	4.25739e-05	2.35933e-15	NA	NA
NPNT	NA	NA	NA	NA	NA	NA	Kidney_Cortex	8.33065e-19	2.02241e-15	8.8555	1.52397e-23	1.77619e-20	10	Colon_Sigmoid	8.33065e-19	3.72642e-15	8.8555	1.52397e-23	1.371e-20	10	NA	NA	NA	NA	NA	NA	0	1	1	0	2	NA	NA	5.50199	-8.69981	5.50199	-8.69981	NA	NA	NA	NA	3.7552e-08	3.32426e-18	3.7552e-08	3.32426e-18	NA	NA	NA	NA	2.91967e-05	2.78211e-15	6.22557e-05	2.17506e-15	NA	NA
NPNT	NA	NA	NA	NA	NA	NA	Kidney_Cortex	8.33065e-19	2.02241e-15	8.8555	1.52397e-23	1.77619e-20	10	Colon_Transverse	8.33065e-19	3.69726e-15	-8.8555	1.52397e-23	1.31514e-20	-10	NA	NA	NA	NA	NA	NA	0	1	1	0	2	NA	NA	5.50199	-8.69981	-5.50199	8.69981	NA	NA	NA	NA	3.7552e-08	3.32426e-18	3.7552e-08	3.32426e-18	NA	NA	NA	NA	2.91967e-05	2.78211e-15	4.12021e-05	2.29671e-15	NA	NA
NPNT	NA	NA	NA	NA	NA	NA	Kidney_Cortex	8.33065e-19	2.02241e-15	8.8555	1.52397e-23	1.77619e-20	10	Esophagus_Gastroesophageal_Junction	8.33065e-19	1.71667e-15	8.8555	1.52397e-23	1.15517e-20	10	NA	NA	NA	NA	NA	NA	0	1	1	0	2	NA	NA	5.50199	-8.69981	5.50199	-8.69981	NA	NA	NA	NA	3.7552e-08	3.32426e-18	3.7552e-08	3.32426e-18	NA	NA	NA	NA	2.91967e-05	2.78211e-15	5.85204e-05	1.91863e-15	NA	NA
NPNT	NA	NA	NA	NA	NA	NA	Kidney_Cortex	8.33065e-19	2.02241e-15	8.8555	1.52397e-23	1.77619e-20	10	Esophagus_Mucosa	8.33065e-19	2.32975e-15	8.8555	1.52397e-23	1.41674e-20	10	NA	NA	NA	NA	NA	NA	0	1	1	0	2	NA	NA	5.50199	-8.69981	5.50199	-8.69981	NA	NA	NA	NA	3.7552e-08	3.32426e-18	3.7552e-08	3.32426e-18	NA	NA	NA	NA	2.91967e-05	2.78211e-15	3.27542e-05	1.98594e-15	NA	NA
NPNT	NA	NA	NA	NA	NA	NA	Kidney_Cortex	8.33065e-19	2.02241e-15	8.8555	1.52397e-23	1.77619e-20	10	Esophagus_Muscularis	8.33065e-19	2.12223e-15	8.8555	1.52397e-23	1.21532e-20	10	NA	NA	NA	NA	NA	NA	0	1	1	0	2	NA	NA	5.50199	-8.69981	5.50199	-8.69981	NA	NA	NA	NA	3.7552e-08	3.32426e-18	3.7552e-08	3.32426e-18	NA	NA	NA	NA	2.91967e-05	2.78211e-15	5.79249e-05	2.04103e-15	NA	NA
NPNT	NA	NA	NA	NA	NA	NA	Kidney_Cortex	8.33065e-19	2.02241e-15	8.8555	1.52397e-23	1.77619e-20	10	Heart_Atrial_Appendage	8.33065e-19	2.85439e-15	8.8555	1.52397e-23	1.33347e-20	10	NA	NA	NA	NA	NA	NA	0	1	1	0	2	NA	NA	5.50199	-8.69981	5.50199	-8.69981	NA	NA	NA	NA	3.7552e-08	3.32426e-18	3.7552e-08	3.32426e-18	NA	NA	NA	NA	2.91967e-05	2.78211e-15	5.45763e-05	2.16485e-15	NA	NA
NPNT	NA	NA	NA	NA	NA	NA	Kidney_Cortex	8.33065e-19	2.02241e-15	8.8555	1.52397e-23	1.77619e-20	10	Heart_Left_Ventricle	8.33065e-19	2.61999e-15	8.8555	1.52397e-23	1.21076e-20	10	NA	NA	NA	NA	NA	NA	0	1	1	0	2	NA	NA	5.50199	-8.69981	5.50199	-8.69981	NA	NA	NA	NA	3.7552e-08	3.32426e-18	3.7552e-08	3.32426e-18	NA	NA	NA	NA	2.91967e-05	2.78211e-15	5.47485e-05	1.82154e-15	NA	NA
NPNT	NA	NA	NA	NA	NA	NA	Kidney_Cortex	8.33065e-19	2.02241e-15	8.8555	1.52397e-23	1.77619e-20	10	Kidney_Cortex	8.33065e-19	1.63197e-15	8.8555	1.52397e-23	2.20747e-20	10	NA	NA	NA	NA	NA	NA	0	1	1	0	2	NA	NA	5.50199	-8.69981	5.50199	-8.69981	NA	NA	NA	NA	3.7552e-08	3.32426e-18	3.7552e-08	3.32426e-18	NA	NA	NA	NA	2.91967e-05	2.78211e-15	4.14575e-05	3.24098e-15	NA	NA
NPNT	NA	NA	NA	NA	NA	NA	Kidney_Cortex	8.33065e-19	2.02241e-15	8.8555	1.52397e-23	1.77619e-20	10	Lung	8.33065e-19	1.479e-15	-8.8555	1.52397e-23	1.43401e-20	-10	NA	NA	NA	NA	NA	NA	0	1	1	0	2	NA	NA	5.50199	-8.69981	-5.50199	8.69981	NA	NA	NA	NA	3.7552e-08	3.32426e-18	3.7552e-08	3.32426e-18	NA	NA	NA	NA	2.91967e-05	2.78211e-15	3.27252e-05	2.17074e-15	NA	NA
NPNT	NA	NA	NA	NA	NA	NA	Kidney_Cortex	8.33065e-19	2.02241e-15	8.8555	1.52397e-23	1.77619e-20	10	Minor_Salivary_Gland	8.33065e-19	2.91646e-15	-8.8555	1.52397e-23	1.86221e-20	-10	NA	NA	NA	NA	NA	NA	0	1	1	0	2	NA	NA	5.50199	-8.69981	-5.50199	8.69981	NA	NA	NA	NA	3.7552e-08	3.32426e-18	3.7552e-08	3.32426e-18	NA	NA	NA	NA	2.91967e-05	2.78211e-15	3.71928e-05	2.70909e-15	NA	NA
NPNT	NA	NA	NA	NA	NA	NA	Kidney_Cortex	8.33065e-19	2.02241e-15	8.8555	1.52397e-23	1.77619e-20	10	Muscle_Skeletal	8.33065e-19	3.37502e-15	8.8555	1.52397e-23	1.41237e-20	10	NA	NA	NA	NA	NA	NA	0	1	1	0	2	NA	NA	5.50199	-8.69981	5.50199	-8.69981	NA	NA	NA	NA	3.7552e-08	3.32426e-18	3.7552e-08	3.32426e-18	NA	NA	NA	NA	2.91967e-05	2.78211e-15	5.09048e-05	2.00675e-15	NA	NA
NPNT	NA	NA	NA	NA	NA	NA	Kidney_Cortex	8.33065e-19	2.02241e-15	8.8555	1.52397e-23	1.77619e-20	10	Nerve_Tibial	8.33065e-19	2.41485e-15	8.8555	1.52397e-23	1.23776e-20	10	NA	NA	NA	NA	NA	NA	0	1	1	0	2	NA	NA	5.50199	-8.69981	5.50199	-8.69981	NA	NA	NA	NA	3.7552e-08	3.32426e-18	3.7552e-08	3.32426e-18	NA	NA	NA	NA	2.91967e-05	2.78211e-15	5.1253e-05	2.08185e-15	NA	NA
NPNT	NA	NA	NA	NA	NA	NA	Kidney_Cortex	8.33065e-19	2.02241e-15	8.8555	1.52397e-23	1.77619e-20	10	Pancreas	8.33065e-19	3.19092e-15	8.8555	1.52397e-23	1.61693e-20	10	NA	NA	NA	NA	NA	NA	0	1	1	0	2	NA	NA	5.50199	-8.69981	5.50199	-8.69981	NA	NA	NA	NA	3.7552e-08	3.32426e-18	3.7552e-08	3.32426e-18	NA	NA	NA	NA	2.91967e-05	2.78211e-15	6.04549e-05	2.28149e-15	NA	NA
NPNT	NA	NA	NA	NA	NA	NA	Kidney_Cortex	8.33065e-19	2.02241e-15	8.8555	1.52397e-23	1.77619e-20	10	Pituitary	8.33065e-19	2.65773e-15	8.8555	1.52397e-23	1.92717e-20	10	NA	NA	NA	NA	NA	NA	0	1	1	0	2	NA	NA	5.50199	-8.69981	5.50199	-8.69981	NA	NA	NA	NA	3.7552e-08	3.32426e-18	3.7552e-08	3.32426e-18	NA	NA	NA	NA	2.91967e-05	2.78211e-15	5.77414e-05	2.27101e-15	NA	NA
NPNT	NA	NA	NA	NA	NA	NA	Kidney_Cortex	8.33065e-19	2.02241e-15	8.8555	1.52397e-23	1.77619e-20	10	Prostate	8.33065e-19	2.17361e-15	8.8555	1.52397e-23	1.31722e-20	10	NA	NA	NA	NA	NA	NA	0	1	1	0	2	NA	NA	5.50199	-8.69981	5.50199	-8.69981	NA	NA	NA	NA	3.7552e-08	3.32426e-18	3.7552e-08	3.32426e-18	NA	NA	NA	NA	2.91967e-05	2.78211e-15	4.45823e-05	2.21952e-15	NA	NA
NPNT	NA	NA	NA	NA	NA	NA	Kidney_Cortex	8.33065e-19	2.02241e-15	8.8555	1.52397e-23	1.77619e-20	10	Skin_Not_Sun_Exposed_Suprapubic	8.33065e-19	2.66572e-15	8.8555	1.52397e-23	1.77496e-20	10	NA	NA	NA	NA	NA	NA	0	1	1	0	2	NA	NA	5.50199	-8.69981	5.50199	-8.69981	NA	NA	NA	NA	3.7552e-08	3.32426e-18	3.7552e-08	3.32426e-18	NA	NA	NA	NA	2.91967e-05	2.78211e-15	4.24476e-05	2.17928e-15	NA	NA
NPNT	NA	NA	NA	NA	NA	NA	Kidney_Cortex	8.33065e-19	2.02241e-15	8.8555	1.52397e-23	1.77619e-20	10	Skin_Sun_Exposed_Lower_leg	8.33065e-19	2.44505e-15	8.8555	1.52397e-23	1.28714e-20	10	NA	NA	NA	NA	NA	NA	0	1	1	0	2	NA	NA	5.50199	-8.69981	5.50199	-8.69981	NA	NA	NA	NA	3.7552e-08	3.32426e-18	3.7552e-08	3.32426e-18	NA	NA	NA	NA	2.91967e-05	2.78211e-15	3.1323e-05	2.03928e-15	NA	NA
NPNT	NA	NA	NA	NA	NA	NA	Kidney_Cortex	8.33065e-19	2.02241e-15	8.8555	1.52397e-23	1.77619e-20	10	Small_Intestine_Terminal_Ileum	4.20526e-19	1.73102e-15	8.93143	7.92367e-23	8.68903e-20	9.83542	NA	NA	NA	NA	NA	NA	0	1	1	0	2	NA	NA	5.50199	-8.69981	5.70313	-8.45407	NA	NA	NA	NA	3.7552e-08	3.32426e-18	1.17627e-08	2.81331e-17	NA	NA	NA	NA	2.91967e-05	2.78211e-15	1.58806e-05	1.9128e-14	NA	NA
NPNT	NA	NA	NA	NA	NA	NA	Kidney_Cortex	8.33065e-19	2.02241e-15	8.8555	1.52397e-23	1.77619e-20	10	Spleen	8.33065e-19	3.11087e-15	8.8555	1.52397e-23	1.65477e-20	10	NA	NA	NA	NA	NA	NA	0	1	1	0	2	NA	NA	5.50199	-8.69981	5.50199	-8.69981	NA	NA	NA	NA	3.7552e-08	3.32426e-18	3.7552e-08	3.32426e-18	NA	NA	NA	NA	2.91967e-05	2.78211e-15	6.25795e-05	2.12061e-15	NA	NA
NPNT	NA	NA	NA	NA	NA	NA	Kidney_Cortex	8.33065e-19	2.02241e-15	8.8555	1.52397e-23	1.77619e-20	10	Stomach	8.33065e-19	2.82878e-15	8.8555	1.52397e-23	1.56034e-20	10	NA	NA	NA	NA	NA	NA	0	1	1	0	2	NA	NA	5.50199	-8.69981	5.50199	-8.69981	NA	NA	NA	NA	3.7552e-08	3.32426e-18	3.7552e-08	3.32426e-18	NA	NA	NA	NA	2.91967e-05	2.78211e-15	4.50531e-05	2.77683e-15	NA	NA
NPNT	NA	NA	NA	NA	NA	NA	Kidney_Cortex	8.33065e-19	2.02241e-15	8.8555	1.52397e-23	1.77619e-20	10	Testis	8.33065e-19	3.34001e-15	8.8555	1.52397e-23	1.89804e-20	10	NA	NA	NA	NA	NA	NA	0	1	1	0	2	NA	NA	5.50199	-8.69981	5.50199	-8.69981	NA	NA	NA	NA	3.7552e-08	3.32426e-18	3.7552e-08	3.32426e-18	NA	NA	NA	NA	2.91967e-05	2.78211e-15	8.25357e-05	2.62853e-15	NA	NA
NPNT	NA	NA	NA	NA	NA	NA	Kidney_Cortex	8.33065e-19	2.02241e-15	8.8555	1.52397e-23	1.77619e-20	10	Thyroid	8.33065e-19	2.61469e-15	-8.8555	1.52397e-23	1.37696e-20	-10	NA	NA	NA	NA	NA	NA	0	1	1	0	2	NA	NA	5.50199	-8.69981	-5.50199	8.69981	NA	NA	NA	NA	3.7552e-08	3.32426e-18	3.7552e-08	3.32426e-18	NA	NA	NA	NA	2.91967e-05	2.78211e-15	3.60747e-05	2.10671e-15	NA	NA
NPNT	NA	NA	NA	NA	NA	NA	Kidney_Cortex	8.33065e-19	2.02241e-15	8.8555	1.52397e-23	1.77619e-20	10	Uterus	8.33065e-19	2.4213e-15	8.8555	1.52397e-23	1.93753e-20	10	NA	NA	NA	NA	NA	NA	0	1	1	0	2	NA	NA	5.50199	-8.69981	5.50199	-8.69981	NA	NA	NA	NA	3.7552e-08	3.32426e-18	3.7552e-08	3.32426e-18	NA	NA	NA	NA	2.91967e-05	2.78211e-15	5.79334e-05	2.52852e-15	NA	NA
NPNT	NA	NA	NA	NA	NA	NA	Kidney_Cortex	8.33065e-19	2.02241e-15	8.8555	1.52397e-23	1.77619e-20	10	Vagina	8.33065e-19	2.83284e-15	-8.8555	1.52397e-23	2.14432e-20	-10	NA	NA	NA	NA	NA	NA	0	1	1	0	2	NA	NA	5.50199	-8.69981	-5.50199	8.69981	NA	NA	NA	NA	3.7552e-08	3.32426e-18	3.7552e-08	3.32426e-18	NA	NA	NA	NA	2.91967e-05	2.78211e-15	6.02314e-05	2.49425e-15	NA	NA
NPNT	NA	NA	NA	NA	NA	NA	Kidney_Cortex	8.33065e-19	2.02241e-15	8.8555	1.52397e-23	1.77619e-20	10	smultixcan	8.33065e-19	2.86646e-15	8.8555	1.52397e-23	1.42149e-20	10	NA	NA	NA	NA	NA	NA	0	1	1	0	2	NA	NA	5.50199	-8.69981	5.50199	-8.69981	NA	NA	NA	NA	3.7552e-08	3.32426e-18	3.7552e-08	3.32426e-18	NA	NA	NA	NA	2.91967e-05	2.78211e-15	3.49786e-05	2.26073e-15	NA	NA
NPNT	NA	NA	NA	NA	NA	NA	Nerve_Tibial	3.90041e-18	1.71436e-14	8.68166	8.29916e-23	8.4508e-20	9.83076	Adipose_Subcutaneous	8.33065e-19	2.48223e-15	8.8555	1.52397e-23	1.44462e-20	10	NA	NA	NA	NA	NA	NA	0	1	1	0	2	NA	NA	5.3748	-8.5642	5.50199	-8.69981	NA	NA	NA	NA	7.66689e-08	1.08833e-17	3.7552e-08	3.32426e-18	NA	NA	NA	NA	7.48398e-05	9.24947e-15	3.61199e-05	2.23234e-15	NA	NA
NPNT	NA	NA	NA	NA	NA	NA	Nerve_Tibial	3.90041e-18	1.71436e-14	8.68166	8.29916e-23	8.4508e-20	9.83076	Adipose_Visceral_Omentum	8.33065e-19	2.02762e-15	8.8555	1.52397e-23	1.30039e-20	10	NA	NA	NA	NA	NA	NA	0	1	1	0	2	NA	NA	5.3748	-8.5642	5.50199	-8.69981	NA	NA	NA	NA	7.66689e-08	1.08833e-17	3.7552e-08	3.32426e-18	NA	NA	NA	NA	7.48398e-05	9.24947e-15	3.81506e-05	2.07421e-15	NA	NA
NPNT	NA	NA	NA	NA	NA	NA	Nerve_Tibial	3.90041e-18	1.71436e-14	8.68166	8.29916e-23	8.4508e-20	9.83076	Adrenal_Gland	8.33065e-19	2.54159e-15	8.8555	1.52397e-23	2.0492e-20	10	NA	NA	NA	NA	NA	NA	0	1	1	0	2	NA	NA	5.3748	-8.5642	5.50199	-8.69981	NA	NA	NA	NA	7.66689e-08	1.08833e-17	3.7552e-08	3.32426e-18	NA	NA	NA	NA	7.48398e-05	9.24947e-15	6.8448e-05	2.12066e-15	NA	NA
NPNT	NA	NA	NA	NA	NA	NA	Nerve_Tibial	3.90041e-18	1.71436e-14	8.68166	8.29916e-23	8.4508e-20	9.83076	Artery_Aorta	3.34599e-19	1.4599e-15	8.95668	1.12746e-23	9.9003e-21	10.0298	NA	NA	NA	NA	NA	NA	0	1	1	0	2	NA	NA	5.3748	-8.5642	5.6168	-8.69113	NA	NA	NA	NA	7.66689e-08	1.08833e-17	1.94527e-08	3.58837e-18	NA	NA	NA	NA	7.48398e-05	9.24947e-15	3.1489e-05	2.49462e-15	NA	NA
NPNT	NA	NA	NA	NA	NA	NA	Nerve_Tibial	3.90041e-18	1.71436e-14	8.68166	8.29916e-23	8.4508e-20	9.83076	Artery_Coronary	8.33065e-19	2.10578e-15	-8.8555	1.52397e-23	1.42486e-20	-10	NA	NA	NA	NA	NA	NA	0	1	1	0	2	NA	NA	5.3748	-8.5642	-5.50199	8.69981	NA	NA	NA	NA	7.66689e-08	1.08833e-17	3.7552e-08	3.32426e-18	NA	NA	NA	NA	7.48398e-05	9.24947e-15	4.6488e-05	2.45447e-15	NA	NA
NPNT	NA	NA	NA	NA	NA	NA	Nerve_Tibial	3.90041e-18	1.71436e-14	8.68166	8.29916e-23	8.4508e-20	9.83076	Artery_Tibial	8.33065e-19	1.84512e-15	-8.8555	1.52397e-23	1.41675e-20	-10	NA	NA	NA	NA	NA	NA	0	1	1	0	2	NA	NA	5.3748	-8.5642	-5.50199	8.69981	NA	NA	NA	NA	7.66689e-08	1.08833e-17	3.7552e-08	3.32426e-18	NA	NA	NA	NA	7.48398e-05	9.24947e-15	6.1606e-05	2.03363e-15	NA	NA
NPNT	NA	NA	NA	NA	NA	NA	Nerve_Tibial	3.90041e-18	1.71436e-14	8.68166	8.29916e-23	8.4508e-20	9.83076	Brain_Amygdala	8.33065e-19	4.99339e-15	8.8555	1.52397e-23	3.21688e-20	10	NA	NA	NA	NA	NA	NA	0	1	1	0	2	NA	NA	5.3748	-8.5642	5.50199	-8.69981	NA	NA	NA	NA	7.66689e-08	1.08833e-17	3.7552e-08	3.32426e-18	NA	NA	NA	NA	7.48398e-05	9.24947e-15	4.78363e-05	3.68172e-15	NA	NA
NPNT	NA	NA	NA	NA	NA	NA	Nerve_Tibial	3.90041e-18	1.71436e-14	8.68166	8.29916e-23	8.4508e-20	9.83076	Brain_Caudate_basal_ganglia	8.33065e-19	2.49815e-15	8.8555	1.52397e-23	1.51467e-20	10	NA	NA	NA	NA	NA	NA	0	1	1	0	2	NA	NA	5.3748	-8.5642	5.50199	-8.69981	NA	NA	NA	NA	7.66689e-08	1.08833e-17	3.7552e-08	3.32426e-18	NA	NA	NA	NA	7.48398e-05	9.24947e-15	5.03276e-05	2.45663e-15	NA	NA
NPNT	NA	NA	NA	NA	NA	NA	Nerve_Tibial	3.90041e-18	1.71436e-14	8.68166	8.29916e-23	8.4508e-20	9.83076	Brain_Frontal_Cortex_BA9	8.33065e-19	2.48337e-15	8.8555	1.52397e-23	1.5069e-20	10	NA	NA	NA	NA	NA	NA	0	1	1	0	2	NA	NA	5.3748	-8.5642	5.50199	-8.69981	NA	NA	NA	NA	7.66689e-08	1.08833e-17	3.7552e-08	3.32426e-18	NA	NA	NA	NA	7.48398e-05	9.24947e-15	8.63048e-05	2.30482e-15	NA	NA
NPNT	NA	NA	NA	NA	NA	NA	Nerve_Tibial	3.90041e-18	1.71436e-14	8.68166	8.29916e-23	8.4508e-20	9.83076	Brain_Hippocampus	8.33065e-19	5.65401e-15	8.8555	1.52397e-23	3.64708e-20	10	NA	NA	NA	NA	NA	NA	0	1	1	0	2	NA	NA	5.3748	-8.5642	5.50199	-8.69981	NA	NA	NA	NA	7.66689e-08	1.08833e-17	3.7552e-08	3.32426e-18	NA	NA	NA	NA	7.48398e-05	9.24947e-15	7.37864e-05	4.41649e-15	NA	NA
NPNT	NA	NA	NA	NA	NA	NA	Nerve_Tibial	3.90041e-18	1.71436e-14	8.68166	8.29916e-23	8.4508e-20	9.83076	Brain_Nucleus_accumbens_basal_ganglia	8.33065e-19	2.26696e-15	8.8555	1.52397e-23	1.92639e-20	10	NA	NA	NA	NA	NA	NA	0	1	1	0	2	NA	NA	5.3748	-8.5642	5.50199	-8.69981	NA	NA	NA	NA	7.66689e-08	1.08833e-17	3.7552e-08	3.32426e-18	NA	NA	NA	NA	7.48398e-05	9.24947e-15	6.09188e-05	2.58315e-15	NA	NA
NPNT	NA	NA	NA	NA	NA	NA	Nerve_Tibial	3.90041e-18	1.71436e-14	8.68166	8.29916e-23	8.4508e-20	9.83076	Brain_Substantia_nigra	8.33065e-19	2.41422e-15	8.8555	1.52397e-23	2.71495e-20	10	NA	NA	NA	NA	NA	NA	0	1	1	0	2	NA	NA	5.3748	-8.5642	5.50199	-8.69981	NA	NA	NA	NA	7.66689e-08	1.08833e-17	3.7552e-08	3.32426e-18	NA	NA	NA	NA	7.48398e-05	9.24947e-15	4.08478e-05	3.35547e-15	NA	NA
NPNT	NA	NA	NA	NA	NA	NA	Nerve_Tibial	3.90041e-18	1.71436e-14	8.68166	8.29916e-23	8.4508e-20	9.83076	Breast_Mammary_Tissue	8.33065e-19	2.16161e-15	8.8555	1.52397e-23	1.29861e-20	10	NA	NA	NA	NA	NA	NA	0	1	1	0	2	NA	NA	5.3748	-8.5642	5.50199	-8.69981	NA	NA	NA	NA	7.66689e-08	1.08833e-17	3.7552e-08	3.32426e-18	NA	NA	NA	NA	7.48398e-05	9.24947e-15	4.1901e-05	2.09239e-15	NA	NA
NPNT	NA	NA	NA	NA	NA	NA	Nerve_Tibial	3.90041e-18	1.71436e-14	8.68166	8.29916e-23	8.4508e-20	9.83076	Cells_EBV-transformed_lymphocytes	8.33065e-19	2.90011e-15	8.8555	1.52397e-23	1.85973e-20	10	NA	NA	NA	NA	NA	NA	0	1	1	0	2	NA	NA	5.3748	-8.5642	5.50199	-8.69981	NA	NA	NA	NA	7.66689e-08	1.08833e-17	3.7552e-08	3.32426e-18	NA	NA	NA	NA	7.48398e-05	9.24947e-15	4.25739e-05	2.35933e-15	NA	NA
NPNT	NA	NA	NA	NA	NA	NA	Nerve_Tibial	3.90041e-18	1.71436e-14	8.68166	8.29916e-23	8.4508e-20	9.83076	Colon_Sigmoid	8.33065e-19	3.72642e-15	8.8555	1.52397e-23	1.371e-20	10	NA	NA	NA	NA	NA	NA	0	1	1	0	2	NA	NA	5.3748	-8.5642	5.50199	-8.69981	NA	NA	NA	NA	7.66689e-08	1.08833e-17	3.7552e-08	3.32426e-18	NA	NA	NA	NA	7.48398e-05	9.24947e-15	6.22557e-05	2.17506e-15	NA	NA
NPNT	NA	NA	NA	NA	NA	NA	Nerve_Tibial	3.90041e-18	1.71436e-14	8.68166	8.29916e-23	8.4508e-20	9.83076	Colon_Transverse	8.33065e-19	3.69726e-15	-8.8555	1.52397e-23	1.31514e-20	-10	NA	NA	NA	NA	NA	NA	0	1	1	0	2	NA	NA	5.3748	-8.5642	-5.50199	8.69981	NA	NA	NA	NA	7.66689e-08	1.08833e-17	3.7552e-08	3.32426e-18	NA	NA	NA	NA	7.48398e-05	9.24947e-15	4.12021e-05	2.29671e-15	NA	NA
NPNT	NA	NA	NA	NA	NA	NA	Nerve_Tibial	3.90041e-18	1.71436e-14	8.68166	8.29916e-23	8.4508e-20	9.83076	Esophagus_Gastroesophageal_Junction	8.33065e-19	1.71667e-15	8.8555	1.52397e-23	1.15517e-20	10	NA	NA	NA	NA	NA	NA	0	1	1	0	2	NA	NA	5.3748	-8.5642	5.50199	-8.69981	NA	NA	NA	NA	7.66689e-08	1.08833e-17	3.7552e-08	3.32426e-18	NA	NA	NA	NA	7.48398e-05	9.24947e-15	5.85204e-05	1.91863e-15	NA	NA
NPNT	NA	NA	NA	NA	NA	NA	Nerve_Tibial	3.90041e-18	1.71436e-14	8.68166	8.29916e-23	8.4508e-20	9.83076	Esophagus_Mucosa	8.33065e-19	2.32975e-15	8.8555	1.52397e-23	1.41674e-20	10	NA	NA	NA	NA	NA	NA	0	1	1	0	2	NA	NA	5.3748	-8.5642	5.50199	-8.69981	NA	NA	NA	NA	7.66689e-08	1.08833e-17	3.7552e-08	3.32426e-18	NA	NA	NA	NA	7.48398e-05	9.24947e-15	3.27542e-05	1.98594e-15	NA	NA
NPNT	NA	NA	NA	NA	NA	NA	Nerve_Tibial	3.90041e-18	1.71436e-14	8.68166	8.29916e-23	8.4508e-20	9.83076	Esophagus_Muscularis	8.33065e-19	2.12223e-15	8.8555	1.52397e-23	1.21532e-20	10	NA	NA	NA	NA	NA	NA	0	1	1	0	2	NA	NA	5.3748	-8.5642	5.50199	-8.69981	NA	NA	NA	NA	7.66689e-08	1.08833e-17	3.7552e-08	3.32426e-18	NA	NA	NA	NA	7.48398e-05	9.24947e-15	5.79249e-05	2.04103e-15	NA	NA
NPNT	NA	NA	NA	NA	NA	NA	Nerve_Tibial	3.90041e-18	1.71436e-14	8.68166	8.29916e-23	8.4508e-20	9.83076	Heart_Atrial_Appendage	8.33065e-19	2.85439e-15	8.8555	1.52397e-23	1.33347e-20	10	NA	NA	NA	NA	NA	NA	0	1	1	0	2	NA	NA	5.3748	-8.5642	5.50199	-8.69981	NA	NA	NA	NA	7.66689e-08	1.08833e-17	3.7552e-08	3.32426e-18	NA	NA	NA	NA	7.48398e-05	9.24947e-15	5.45763e-05	2.16485e-15	NA	NA
NPNT	NA	NA	NA	NA	NA	NA	Nerve_Tibial	3.90041e-18	1.71436e-14	8.68166	8.29916e-23	8.4508e-20	9.83076	Heart_Left_Ventricle	8.33065e-19	2.61999e-15	8.8555	1.52397e-23	1.21076e-20	10	NA	NA	NA	NA	NA	NA	0	1	1	0	2	NA	NA	5.3748	-8.5642	5.50199	-8.69981	NA	NA	NA	NA	7.66689e-08	1.08833e-17	3.7552e-08	3.32426e-18	NA	NA	NA	NA	7.48398e-05	9.24947e-15	5.47485e-05	1.82154e-15	NA	NA
NPNT	NA	NA	NA	NA	NA	NA	Nerve_Tibial	3.90041e-18	1.71436e-14	8.68166	8.29916e-23	8.4508e-20	9.83076	Kidney_Cortex	8.33065e-19	1.63197e-15	8.8555	1.52397e-23	2.20747e-20	10	NA	NA	NA	NA	NA	NA	0	1	1	0	2	NA	NA	5.3748	-8.5642	5.50199	-8.69981	NA	NA	NA	NA	7.66689e-08	1.08833e-17	3.7552e-08	3.32426e-18	NA	NA	NA	NA	7.48398e-05	9.24947e-15	4.14575e-05	3.24098e-15	NA	NA
NPNT	NA	NA	NA	NA	NA	NA	Nerve_Tibial	3.90041e-18	1.71436e-14	8.68166	8.29916e-23	8.4508e-20	9.83076	Lung	8.33065e-19	1.479e-15	-8.8555	1.52397e-23	1.43401e-20	-10	NA	NA	NA	NA	NA	NA	0	1	1	0	2	NA	NA	5.3748	-8.5642	-5.50199	8.69981	NA	NA	NA	NA	7.66689e-08	1.08833e-17	3.7552e-08	3.32426e-18	NA	NA	NA	NA	7.48398e-05	9.24947e-15	3.27252e-05	2.17074e-15	NA	NA
NPNT	NA	NA	NA	NA	NA	NA	Nerve_Tibial	3.90041e-18	1.71436e-14	8.68166	8.29916e-23	8.4508e-20	9.83076	Minor_Salivary_Gland	8.33065e-19	2.91646e-15	-8.8555	1.52397e-23	1.86221e-20	-10	NA	NA	NA	NA	NA	NA	0	1	1	0	2	NA	NA	5.3748	-8.5642	-5.50199	8.69981	NA	NA	NA	NA	7.66689e-08	1.08833e-17	3.7552e-08	3.32426e-18	NA	NA	NA	NA	7.48398e-05	9.24947e-15	3.71928e-05	2.70909e-15	NA	NA
NPNT	NA	NA	NA	NA	NA	NA	Nerve_Tibial	3.90041e-18	1.71436e-14	8.68166	8.29916e-23	8.4508e-20	9.83076	Muscle_Skeletal	8.33065e-19	3.37502e-15	8.8555	1.52397e-23	1.41237e-20	10	NA	NA	NA	NA	NA	NA	0	1	1	0	2	NA	NA	5.3748	-8.5642	5.50199	-8.69981	NA	NA	NA	NA	7.66689e-08	1.08833e-17	3.7552e-08	3.32426e-18	NA	NA	NA	NA	7.48398e-05	9.24947e-15	5.09048e-05	2.00675e-15	NA	NA
NPNT	NA	NA	NA	NA	NA	NA	Nerve_Tibial	3.90041e-18	1.71436e-14	8.68166	8.29916e-23	8.4508e-20	9.83076	Nerve_Tibial	8.33065e-19	2.41485e-15	8.8555	1.52397e-23	1.23776e-20	10	NA	NA	NA	NA	NA	NA	0	1	1	0	2	NA	NA	5.3748	-8.5642	5.50199	-8.69981	NA	NA	NA	NA	7.66689e-08	1.08833e-17	3.7552e-08	3.32426e-18	NA	NA	NA	NA	7.48398e-05	9.24947e-15	5.1253e-05	2.08185e-15	NA	NA
NPNT	NA	NA	NA	NA	NA	NA	Nerve_Tibial	3.90041e-18	1.71436e-14	8.68166	8.29916e-23	8.4508e-20	9.83076	Pancreas	8.33065e-19	3.19092e-15	8.8555	1.52397e-23	1.61693e-20	10	NA	NA	NA	NA	NA	NA	0	1	1	0	2	NA	NA	5.3748	-8.5642	5.50199	-8.69981	NA	NA	NA	NA	7.66689e-08	1.08833e-17	3.7552e-08	3.32426e-18	NA	NA	NA	NA	7.48398e-05	9.24947e-15	6.04549e-05	2.28149e-15	NA	NA
NPNT	NA	NA	NA	NA	NA	NA	Nerve_Tibial	3.90041e-18	1.71436e-14	8.68166	8.29916e-23	8.4508e-20	9.83076	Pituitary	8.33065e-19	2.65773e-15	8.8555	1.52397e-23	1.92717e-20	10	NA	NA	NA	NA	NA	NA	0	1	1	0	2	NA	NA	5.3748	-8.5642	5.50199	-8.69981	NA	NA	NA	NA	7.66689e-08	1.08833e-17	3.7552e-08	3.32426e-18	NA	NA	NA	NA	7.48398e-05	9.24947e-15	5.77414e-05	2.27101e-15	NA	NA
NPNT	NA	NA	NA	NA	NA	NA	Nerve_Tibial	3.90041e-18	1.71436e-14	8.68166	8.29916e-23	8.4508e-20	9.83076	Prostate	8.33065e-19	2.17361e-15	8.8555	1.52397e-23	1.31722e-20	10	NA	NA	NA	NA	NA	NA	0	1	1	0	2	NA	NA	5.3748	-8.5642	5.50199	-8.69981	NA	NA	NA	NA	7.66689e-08	1.08833e-17	3.7552e-08	3.32426e-18	NA	NA	NA	NA	7.48398e-05	9.24947e-15	4.45823e-05	2.21952e-15	NA	NA
NPNT	NA	NA	NA	NA	NA	NA	Nerve_Tibial	3.90041e-18	1.71436e-14	8.68166	8.29916e-23	8.4508e-20	9.83076	Skin_Not_Sun_Exposed_Suprapubic	8.33065e-19	2.66572e-15	8.8555	1.52397e-23	1.77496e-20	10	NA	NA	NA	NA	NA	NA	0	1	1	0	2	NA	NA	5.3748	-8.5642	5.50199	-8.69981	NA	NA	NA	NA	7.66689e-08	1.08833e-17	3.7552e-08	3.32426e-18	NA	NA	NA	NA	7.48398e-05	9.24947e-15	4.24476e-05	2.17928e-15	NA	NA
NPNT	NA	NA	NA	NA	NA	NA	Nerve_Tibial	3.90041e-18	1.71436e-14	8.68166	8.29916e-23	8.4508e-20	9.83076	Skin_Sun_Exposed_Lower_leg	8.33065e-19	2.44505e-15	8.8555	1.52397e-23	1.28714e-20	10	NA	NA	NA	NA	NA	NA	0	1	1	0	2	NA	NA	5.3748	-8.5642	5.50199	-8.69981	NA	NA	NA	NA	7.66689e-08	1.08833e-17	3.7552e-08	3.32426e-18	NA	NA	NA	NA	7.48398e-05	9.24947e-15	3.1323e-05	2.03928e-15	NA	NA
NPNT	NA	NA	NA	NA	NA	NA	Nerve_Tibial	3.90041e-18	1.71436e-14	8.68166	8.29916e-23	8.4508e-20	9.83076	Small_Intestine_Terminal_Ileum	4.20526e-19	1.73102e-15	8.93143	7.92367e-23	8.68903e-20	9.83542	NA	NA	NA	NA	NA	NA	0	1	1	0	2	NA	NA	5.3748	-8.5642	5.70313	-8.45407	NA	NA	NA	NA	7.66689e-08	1.08833e-17	1.17627e-08	2.81331e-17	NA	NA	NA	NA	7.48398e-05	9.24947e-15	1.58806e-05	1.9128e-14	NA	NA
NPNT	NA	NA	NA	NA	NA	NA	Nerve_Tibial	3.90041e-18	1.71436e-14	8.68166	8.29916e-23	8.4508e-20	9.83076	Spleen	8.33065e-19	3.11087e-15	8.8555	1.52397e-23	1.65477e-20	10	NA	NA	NA	NA	NA	NA	0	1	1	0	2	NA	NA	5.3748	-8.5642	5.50199	-8.69981	NA	NA	NA	NA	7.66689e-08	1.08833e-17	3.7552e-08	3.32426e-18	NA	NA	NA	NA	7.48398e-05	9.24947e-15	6.25795e-05	2.12061e-15	NA	NA
NPNT	NA	NA	NA	NA	NA	NA	Nerve_Tibial	3.90041e-18	1.71436e-14	8.68166	8.29916e-23	8.4508e-20	9.83076	Stomach	8.33065e-19	2.82878e-15	8.8555	1.52397e-23	1.56034e-20	10	NA	NA	NA	NA	NA	NA	0	1	1	0	2	NA	NA	5.3748	-8.5642	5.50199	-8.69981	NA	NA	NA	NA	7.66689e-08	1.08833e-17	3.7552e-08	3.32426e-18	NA	NA	NA	NA	7.48398e-05	9.24947e-15	4.50531e-05	2.77683e-15	NA	NA
NPNT	NA	NA	NA	NA	NA	NA	Nerve_Tibial	3.90041e-18	1.71436e-14	8.68166	8.29916e-23	8.4508e-20	9.83076	Testis	8.33065e-19	3.34001e-15	8.8555	1.52397e-23	1.89804e-20	10	NA	NA	NA	NA	NA	NA	0	1	1	0	2	NA	NA	5.3748	-8.5642	5.50199	-8.69981	NA	NA	NA	NA	7.66689e-08	1.08833e-17	3.7552e-08	3.32426e-18	NA	NA	NA	NA	7.48398e-05	9.24947e-15	8.25357e-05	2.62853e-15	NA	NA
NPNT	NA	NA	NA	NA	NA	NA	Nerve_Tibial	3.90041e-18	1.71436e-14	8.68166	8.29916e-23	8.4508e-20	9.83076	Thyroid	8.33065e-19	2.61469e-15	-8.8555	1.52397e-23	1.37696e-20	-10	NA	NA	NA	NA	NA	NA	0	1	1	0	2	NA	NA	5.3748	-8.5642	-5.50199	8.69981	NA	NA	NA	NA	7.66689e-08	1.08833e-17	3.7552e-08	3.32426e-18	NA	NA	NA	NA	7.48398e-05	9.24947e-15	3.60747e-05	2.10671e-15	NA	NA
NPNT	NA	NA	NA	NA	NA	NA	Nerve_Tibial	3.90041e-18	1.71436e-14	8.68166	8.29916e-23	8.4508e-20	9.83076	Uterus	8.33065e-19	2.4213e-15	8.8555	1.52397e-23	1.93753e-20	10	NA	NA	NA	NA	NA	NA	0	1	1	0	2	NA	NA	5.3748	-8.5642	5.50199	-8.69981	NA	NA	NA	NA	7.66689e-08	1.08833e-17	3.7552e-08	3.32426e-18	NA	NA	NA	NA	7.48398e-05	9.24947e-15	5.79334e-05	2.52852e-15	NA	NA
NPNT	NA	NA	NA	NA	NA	NA	Nerve_Tibial	3.90041e-18	1.71436e-14	8.68166	8.29916e-23	8.4508e-20	9.83076	Vagina	8.33065e-19	2.83284e-15	-8.8555	1.52397e-23	2.14432e-20	-10	NA	NA	NA	NA	NA	NA	0	1	1	0	2	NA	NA	5.3748	-8.5642	-5.50199	8.69981	NA	NA	NA	NA	7.66689e-08	1.08833e-17	3.7552e-08	3.32426e-18	NA	NA	NA	NA	7.48398e-05	9.24947e-15	6.02314e-05	2.49425e-15	NA	NA
NPNT	NA	NA	NA	NA	NA	NA	Nerve_Tibial	3.90041e-18	1.71436e-14	8.68166	8.29916e-23	8.4508e-20	9.83076	smultixcan	8.33065e-19	2.86646e-15	8.8555	1.52397e-23	1.42149e-20	10	NA	NA	NA	NA	NA	NA	0	1	1	0	2	NA	NA	5.3748	-8.5642	5.50199	-8.69981	NA	NA	NA	NA	7.66689e-08	1.08833e-17	3.7552e-08	3.32426e-18	NA	NA	NA	NA	7.48398e-05	9.24947e-15	3.49786e-05	2.26073e-15	NA	NA
NPNT	NA	NA	NA	NA	NA	NA	Prostate	1.93773e-10	1.91173e-07	-6.3662	2.06897e-10	6.28644e-08	-6.35613	Adipose_Subcutaneous	8.33065e-19	2.48223e-15	8.8555	1.52397e-23	1.44462e-20	10	NA	NA	NA	NA	NA	NA	0	1	1	0	2	NA	NA	-4.06512	5.34238	5.50199	-8.69981	NA	NA	NA	NA	4.80068e-05	9.17348e-08	3.7552e-08	3.32426e-18	NA	NA	NA	NA	0.0163176	1.54265e-05	3.61199e-05	2.23234e-15	NA	NA
NPNT	NA	NA	NA	NA	NA	NA	Prostate	1.93773e-10	1.91173e-07	-6.3662	2.06897e-10	6.28644e-08	-6.35613	Adipose_Visceral_Omentum	8.33065e-19	2.02762e-15	8.8555	1.52397e-23	1.30039e-20	10	NA	NA	NA	NA	NA	NA	0	1	1	0	2	NA	NA	-4.06512	5.34238	5.50199	-8.69981	NA	NA	NA	NA	4.80068e-05	9.17348e-08	3.7552e-08	3.32426e-18	NA	NA	NA	NA	0.0163176	1.54265e-05	3.81506e-05	2.07421e-15	NA	NA
NPNT	NA	NA	NA	NA	NA	NA	Prostate	1.93773e-10	1.91173e-07	-6.3662	2.06897e-10	6.28644e-08	-6.35613	Adrenal_Gland	8.33065e-19	2.54159e-15	8.8555	1.52397e-23	2.0492e-20	10	NA	NA	NA	NA	NA	NA	0	1	1	0	2	NA	NA	-4.06512	5.34238	5.50199	-8.69981	NA	NA	NA	NA	4.80068e-05	9.17348e-08	3.7552e-08	3.32426e-18	NA	NA	NA	NA	0.0163176	1.54265e-05	6.8448e-05	2.12066e-15	NA	NA
NPNT	NA	NA	NA	NA	NA	NA	Prostate	1.93773e-10	1.91173e-07	-6.3662	2.06897e-10	6.28644e-08	-6.35613	Artery_Aorta	3.34599e-19	1.4599e-15	8.95668	1.12746e-23	9.9003e-21	10.0298	NA	NA	NA	NA	NA	NA	0	1	1	0	2	NA	NA	-4.06512	5.34238	5.6168	-8.69113	NA	NA	NA	NA	4.80068e-05	9.17348e-08	1.94527e-08	3.58837e-18	NA	NA	NA	NA	0.0163176	1.54265e-05	3.1489e-05	2.49462e-15	NA	NA
NPNT	NA	NA	NA	NA	NA	NA	Prostate	1.93773e-10	1.91173e-07	-6.3662	2.06897e-10	6.28644e-08	-6.35613	Artery_Coronary	8.33065e-19	2.10578e-15	-8.8555	1.52397e-23	1.42486e-20	-10	NA	NA	NA	NA	NA	NA	0	1	1	0	2	NA	NA	-4.06512	5.34238	-5.50199	8.69981	NA	NA	NA	NA	4.80068e-05	9.17348e-08	3.7552e-08	3.32426e-18	NA	NA	NA	NA	0.0163176	1.54265e-05	4.6488e-05	2.45447e-15	NA	NA
NPNT	NA	NA	NA	NA	NA	NA	Prostate	1.93773e-10	1.91173e-07	-6.3662	2.06897e-10	6.28644e-08	-6.35613	Artery_Tibial	8.33065e-19	1.84512e-15	-8.8555	1.52397e-23	1.41675e-20	-10	NA	NA	NA	NA	NA	NA	0	1	1	0	2	NA	NA	-4.06512	5.34238	-5.50199	8.69981	NA	NA	NA	NA	4.80068e-05	9.17348e-08	3.7552e-08	3.32426e-18	NA	NA	NA	NA	0.0163176	1.54265e-05	6.1606e-05	2.03363e-15	NA	NA
NPNT	NA	NA	NA	NA	NA	NA	Prostate	1.93773e-10	1.91173e-07	-6.3662	2.06897e-10	6.28644e-08	-6.35613	Brain_Amygdala	8.33065e-19	4.99339e-15	8.8555	1.52397e-23	3.21688e-20	10	NA	NA	NA	NA	NA	NA	0	1	1	0	2	NA	NA	-4.06512	5.34238	5.50199	-8.69981	NA	NA	NA	NA	4.80068e-05	9.17348e-08	3.7552e-08	3.32426e-18	NA	NA	NA	NA	0.0163176	1.54265e-05	4.78363e-05	3.68172e-15	NA	NA
NPNT	NA	NA	NA	NA	NA	NA	Prostate	1.93773e-10	1.91173e-07	-6.3662	2.06897e-10	6.28644e-08	-6.35613	Brain_Caudate_basal_ganglia	8.33065e-19	2.49815e-15	8.8555	1.52397e-23	1.51467e-20	10	NA	NA	NA	NA	NA	NA	0	1	1	0	2	NA	NA	-4.06512	5.34238	5.50199	-8.69981	NA	NA	NA	NA	4.80068e-05	9.17348e-08	3.7552e-08	3.32426e-18	NA	NA	NA	NA	0.0163176	1.54265e-05	5.03276e-05	2.45663e-15	NA	NA
NPNT	NA	NA	NA	NA	NA	NA	Prostate	1.93773e-10	1.91173e-07	-6.3662	2.06897e-10	6.28644e-08	-6.35613	Brain_Frontal_Cortex_BA9	8.33065e-19	2.48337e-15	8.8555	1.52397e-23	1.5069e-20	10	NA	NA	NA	NA	NA	NA	0	1	1	0	2	NA	NA	-4.06512	5.34238	5.50199	-8.69981	NA	NA	NA	NA	4.80068e-05	9.17348e-08	3.7552e-08	3.32426e-18	NA	NA	NA	NA	0.0163176	1.54265e-05	8.63048e-05	2.30482e-15	NA	NA
NPNT	NA	NA	NA	NA	NA	NA	Prostate	1.93773e-10	1.91173e-07	-6.3662	2.06897e-10	6.28644e-08	-6.35613	Brain_Hippocampus	8.33065e-19	5.65401e-15	8.8555	1.52397e-23	3.64708e-20	10	NA	NA	NA	NA	NA	NA	0	1	1	0	2	NA	NA	-4.06512	5.34238	5.50199	-8.69981	NA	NA	NA	NA	4.80068e-05	9.17348e-08	3.7552e-08	3.32426e-18	NA	NA	NA	NA	0.0163176	1.54265e-05	7.37864e-05	4.41649e-15	NA	NA
NPNT	NA	NA	NA	NA	NA	NA	Prostate	1.93773e-10	1.91173e-07	-6.3662	2.06897e-10	6.28644e-08	-6.35613	Brain_Nucleus_accumbens_basal_ganglia	8.33065e-19	2.26696e-15	8.8555	1.52397e-23	1.92639e-20	10	NA	NA	NA	NA	NA	NA	0	1	1	0	2	NA	NA	-4.06512	5.34238	5.50199	-8.69981	NA	NA	NA	NA	4.80068e-05	9.17348e-08	3.7552e-08	3.32426e-18	NA	NA	NA	NA	0.0163176	1.54265e-05	6.09188e-05	2.58315e-15	NA	NA
NPNT	NA	NA	NA	NA	NA	NA	Prostate	1.93773e-10	1.91173e-07	-6.3662	2.06897e-10	6.28644e-08	-6.35613	Brain_Substantia_nigra	8.33065e-19	2.41422e-15	8.8555	1.52397e-23	2.71495e-20	10	NA	NA	NA	NA	NA	NA	0	1	1	0	2	NA	NA	-4.06512	5.34238	5.50199	-8.69981	NA	NA	NA	NA	4.80068e-05	9.17348e-08	3.7552e-08	3.32426e-18	NA	NA	NA	NA	0.0163176	1.54265e-05	4.08478e-05	3.35547e-15	NA	NA
NPNT	NA	NA	NA	NA	NA	NA	Prostate	1.93773e-10	1.91173e-07	-6.3662	2.06897e-10	6.28644e-08	-6.35613	Breast_Mammary_Tissue	8.33065e-19	2.16161e-15	8.8555	1.52397e-23	1.29861e-20	10	NA	NA	NA	NA	NA	NA	0	1	1	0	2	NA	NA	-4.06512	5.34238	5.50199	-8.69981	NA	NA	NA	NA	4.80068e-05	9.17348e-08	3.7552e-08	3.32426e-18	NA	NA	NA	NA	0.0163176	1.54265e-05	4.1901e-05	2.09239e-15	NA	NA
NPNT	NA	NA	NA	NA	NA	NA	Prostate	1.93773e-10	1.91173e-07	-6.3662	2.06897e-10	6.28644e-08	-6.35613	Cells_EBV-transformed_lymphocytes	8.33065e-19	2.90011e-15	8.8555	1.52397e-23	1.85973e-20	10	NA	NA	NA	NA	NA	NA	0	1	1	0	2	NA	NA	-4.06512	5.34238	5.50199	-8.69981	NA	NA	NA	NA	4.80068e-05	9.17348e-08	3.7552e-08	3.32426e-18	NA	NA	NA	NA	0.0163176	1.54265e-05	4.25739e-05	2.35933e-15	NA	NA
NPNT	NA	NA	NA	NA	NA	NA	Prostate	1.93773e-10	1.91173e-07	-6.3662	2.06897e-10	6.28644e-08	-6.35613	Colon_Sigmoid	8.33065e-19	3.72642e-15	8.8555	1.52397e-23	1.371e-20	10	NA	NA	NA	NA	NA	NA	0	1	1	0	2	NA	NA	-4.06512	5.34238	5.50199	-8.69981	NA	NA	NA	NA	4.80068e-05	9.17348e-08	3.7552e-08	3.32426e-18	NA	NA	NA	NA	0.0163176	1.54265e-05	6.22557e-05	2.17506e-15	NA	NA
NPNT	NA	NA	NA	NA	NA	NA	Prostate	1.93773e-10	1.91173e-07	-6.3662	2.06897e-10	6.28644e-08	-6.35613	Colon_Transverse	8.33065e-19	3.69726e-15	-8.8555	1.52397e-23	1.31514e-20	-10	NA	NA	NA	NA	NA	NA	0	1	1	0	2	NA	NA	-4.06512	5.34238	-5.50199	8.69981	NA	NA	NA	NA	4.80068e-05	9.17348e-08	3.7552e-08	3.32426e-18	NA	NA	NA	NA	0.0163176	1.54265e-05	4.12021e-05	2.29671e-15	NA	NA
NPNT	NA	NA	NA	NA	NA	NA	Prostate	1.93773e-10	1.91173e-07	-6.3662	2.06897e-10	6.28644e-08	-6.35613	Esophagus_Gastroesophageal_Junction	8.33065e-19	1.71667e-15	8.8555	1.52397e-23	1.15517e-20	10	NA	NA	NA	NA	NA	NA	0	1	1	0	2	NA	NA	-4.06512	5.34238	5.50199	-8.69981	NA	NA	NA	NA	4.80068e-05	9.17348e-08	3.7552e-08	3.32426e-18	NA	NA	NA	NA	0.0163176	1.54265e-05	5.85204e-05	1.91863e-15	NA	NA
NPNT	NA	NA	NA	NA	NA	NA	Prostate	1.93773e-10	1.91173e-07	-6.3662	2.06897e-10	6.28644e-08	-6.35613	Esophagus_Mucosa	8.33065e-19	2.32975e-15	8.8555	1.52397e-23	1.41674e-20	10	NA	NA	NA	NA	NA	NA	0	1	1	0	2	NA	NA	-4.06512	5.34238	5.50199	-8.69981	NA	NA	NA	NA	4.80068e-05	9.17348e-08	3.7552e-08	3.32426e-18	NA	NA	NA	NA	0.0163176	1.54265e-05	3.27542e-05	1.98594e-15	NA	NA
NPNT	NA	NA	NA	NA	NA	NA	Prostate	1.93773e-10	1.91173e-07	-6.3662	2.06897e-10	6.28644e-08	-6.35613	Esophagus_Muscularis	8.33065e-19	2.12223e-15	8.8555	1.52397e-23	1.21532e-20	10	NA	NA	NA	NA	NA	NA	0	1	1	0	2	NA	NA	-4.06512	5.34238	5.50199	-8.69981	NA	NA	NA	NA	4.80068e-05	9.17348e-08	3.7552e-08	3.32426e-18	NA	NA	NA	NA	0.0163176	1.54265e-05	5.79249e-05	2.04103e-15	NA	NA
NPNT	NA	NA	NA	NA	NA	NA	Prostate	1.93773e-10	1.91173e-07	-6.3662	2.06897e-10	6.28644e-08	-6.35613	Heart_Atrial_Appendage	8.33065e-19	2.85439e-15	8.8555	1.52397e-23	1.33347e-20	10	NA	NA	NA	NA	NA	NA	0	1	1	0	2	NA	NA	-4.06512	5.34238	5.50199	-8.69981	NA	NA	NA	NA	4.80068e-05	9.17348e-08	3.7552e-08	3.32426e-18	NA	NA	NA	NA	0.0163176	1.54265e-05	5.45763e-05	2.16485e-15	NA	NA
NPNT	NA	NA	NA	NA	NA	NA	Prostate	1.93773e-10	1.91173e-07	-6.3662	2.06897e-10	6.28644e-08	-6.35613	Heart_Left_Ventricle	8.33065e-19	2.61999e-15	8.8555	1.52397e-23	1.21076e-20	10	NA	NA	NA	NA	NA	NA	0	1	1	0	2	NA	NA	-4.06512	5.34238	5.50199	-8.69981	NA	NA	NA	NA	4.80068e-05	9.17348e-08	3.7552e-08	3.32426e-18	NA	NA	NA	NA	0.0163176	1.54265e-05	5.47485e-05	1.82154e-15	NA	NA
NPNT	NA	NA	NA	NA	NA	NA	Prostate	1.93773e-10	1.91173e-07	-6.3662	2.06897e-10	6.28644e-08	-6.35613	Kidney_Cortex	8.33065e-19	1.63197e-15	8.8555	1.52397e-23	2.20747e-20	10	NA	NA	NA	NA	NA	NA	0	1	1	0	2	NA	NA	-4.06512	5.34238	5.50199	-8.69981	NA	NA	NA	NA	4.80068e-05	9.17348e-08	3.7552e-08	3.32426e-18	NA	NA	NA	NA	0.0163176	1.54265e-05	4.14575e-05	3.24098e-15	NA	NA
NPNT	NA	NA	NA	NA	NA	NA	Prostate	1.93773e-10	1.91173e-07	-6.3662	2.06897e-10	6.28644e-08	-6.35613	Lung	8.33065e-19	1.479e-15	-8.8555	1.52397e-23	1.43401e-20	-10	NA	NA	NA	NA	NA	NA	0	1	1	0	2	NA	NA	-4.06512	5.34238	-5.50199	8.69981	NA	NA	NA	NA	4.80068e-05	9.17348e-08	3.7552e-08	3.32426e-18	NA	NA	NA	NA	0.0163176	1.54265e-05	3.27252e-05	2.17074e-15	NA	NA
NPNT	NA	NA	NA	NA	NA	NA	Prostate	1.93773e-10	1.91173e-07	-6.3662	2.06897e-10	6.28644e-08	-6.35613	Minor_Salivary_Gland	8.33065e-19	2.91646e-15	-8.8555	1.52397e-23	1.86221e-20	-10	NA	NA	NA	NA	NA	NA	0	1	1	0	2	NA	NA	-4.06512	5.34238	-5.50199	8.69981	NA	NA	NA	NA	4.80068e-05	9.17348e-08	3.7552e-08	3.32426e-18	NA	NA	NA	NA	0.0163176	1.54265e-05	3.71928e-05	2.70909e-15	NA	NA
NPNT	NA	NA	NA	NA	NA	NA	Prostate	1.93773e-10	1.91173e-07	-6.3662	2.06897e-10	6.28644e-08	-6.35613	Muscle_Skeletal	8.33065e-19	3.37502e-15	8.8555	1.52397e-23	1.41237e-20	10	NA	NA	NA	NA	NA	NA	0	1	1	0	2	NA	NA	-4.06512	5.34238	5.50199	-8.69981	NA	NA	NA	NA	4.80068e-05	9.17348e-08	3.7552e-08	3.32426e-18	NA	NA	NA	NA	0.0163176	1.54265e-05	5.09048e-05	2.00675e-15	NA	NA
NPNT	NA	NA	NA	NA	NA	NA	Prostate	1.93773e-10	1.91173e-07	-6.3662	2.06897e-10	6.28644e-08	-6.35613	Nerve_Tibial	8.33065e-19	2.41485e-15	8.8555	1.52397e-23	1.23776e-20	10	NA	NA	NA	NA	NA	NA	0	1	1	0	2	NA	NA	-4.06512	5.34238	5.50199	-8.69981	NA	NA	NA	NA	4.80068e-05	9.17348e-08	3.7552e-08	3.32426e-18	NA	NA	NA	NA	0.0163176	1.54265e-05	5.1253e-05	2.08185e-15	NA	NA
NPNT	NA	NA	NA	NA	NA	NA	Prostate	1.93773e-10	1.91173e-07	-6.3662	2.06897e-10	6.28644e-08	-6.35613	Pancreas	8.33065e-19	3.19092e-15	8.8555	1.52397e-23	1.61693e-20	10	NA	NA	NA	NA	NA	NA	0	1	1	0	2	NA	NA	-4.06512	5.34238	5.50199	-8.69981	NA	NA	NA	NA	4.80068e-05	9.17348e-08	3.7552e-08	3.32426e-18	NA	NA	NA	NA	0.0163176	1.54265e-05	6.04549e-05	2.28149e-15	NA	NA
NPNT	NA	NA	NA	NA	NA	NA	Prostate	1.93773e-10	1.91173e-07	-6.3662	2.06897e-10	6.28644e-08	-6.35613	Pituitary	8.33065e-19	2.65773e-15	8.8555	1.52397e-23	1.92717e-20	10	NA	NA	NA	NA	NA	NA	0	1	1	0	2	NA	NA	-4.06512	5.34238	5.50199	-8.69981	NA	NA	NA	NA	4.80068e-05	9.17348e-08	3.7552e-08	3.32426e-18	NA	NA	NA	NA	0.0163176	1.54265e-05	5.77414e-05	2.27101e-15	NA	NA
NPNT	NA	NA	NA	NA	NA	NA	Prostate	1.93773e-10	1.91173e-07	-6.3662	2.06897e-10	6.28644e-08	-6.35613	Prostate	8.33065e-19	2.17361e-15	8.8555	1.52397e-23	1.31722e-20	10	NA	NA	NA	NA	NA	NA	0	1	1	0	2	NA	NA	-4.06512	5.34238	5.50199	-8.69981	NA	NA	NA	NA	4.80068e-05	9.17348e-08	3.7552e-08	3.32426e-18	NA	NA	NA	NA	0.0163176	1.54265e-05	4.45823e-05	2.21952e-15	NA	NA
NPNT	NA	NA	NA	NA	NA	NA	Prostate	1.93773e-10	1.91173e-07	-6.3662	2.06897e-10	6.28644e-08	-6.35613	Skin_Not_Sun_Exposed_Suprapubic	8.33065e-19	2.66572e-15	8.8555	1.52397e-23	1.77496e-20	10	NA	NA	NA	NA	NA	NA	0	1	1	0	2	NA	NA	-4.06512	5.34238	5.50199	-8.69981	NA	NA	NA	NA	4.80068e-05	9.17348e-08	3.7552e-08	3.32426e-18	NA	NA	NA	NA	0.0163176	1.54265e-05	4.24476e-05	2.17928e-15	NA	NA
NPNT	NA	NA	NA	NA	NA	NA	Prostate	1.93773e-10	1.91173e-07	-6.3662	2.06897e-10	6.28644e-08	-6.35613	Skin_Sun_Exposed_Lower_leg	8.33065e-19	2.44505e-15	8.8555	1.52397e-23	1.28714e-20	10	NA	NA	NA	NA	NA	NA	0	1	1	0	2	NA	NA	-4.06512	5.34238	5.50199	-8.69981	NA	NA	NA	NA	4.80068e-05	9.17348e-08	3.7552e-08	3.32426e-18	NA	NA	NA	NA	0.0163176	1.54265e-05	3.1323e-05	2.03928e-15	NA	NA
NPNT	NA	NA	NA	NA	NA	NA	Prostate	1.93773e-10	1.91173e-07	-6.3662	2.06897e-10	6.28644e-08	-6.35613	Small_Intestine_Terminal_Ileum	4.20526e-19	1.73102e-15	8.93143	7.92367e-23	8.68903e-20	9.83542	NA	NA	NA	NA	NA	NA	0	1	1	0	2	NA	NA	-4.06512	5.34238	5.70313	-8.45407	NA	NA	NA	NA	4.80068e-05	9.17348e-08	1.17627e-08	2.81331e-17	NA	NA	NA	NA	0.0163176	1.54265e-05	1.58806e-05	1.9128e-14	NA	NA
NPNT	NA	NA	NA	NA	NA	NA	Prostate	1.93773e-10	1.91173e-07	-6.3662	2.06897e-10	6.28644e-08	-6.35613	Spleen	8.33065e-19	3.11087e-15	8.8555	1.52397e-23	1.65477e-20	10	NA	NA	NA	NA	NA	NA	0	1	1	0	2	NA	NA	-4.06512	5.34238	5.50199	-8.69981	NA	NA	NA	NA	4.80068e-05	9.17348e-08	3.7552e-08	3.32426e-18	NA	NA	NA	NA	0.0163176	1.54265e-05	6.25795e-05	2.12061e-15	NA	NA
NPNT	NA	NA	NA	NA	NA	NA	Prostate	1.93773e-10	1.91173e-07	-6.3662	2.06897e-10	6.28644e-08	-6.35613	Stomach	8.33065e-19	2.82878e-15	8.8555	1.52397e-23	1.56034e-20	10	NA	NA	NA	NA	NA	NA	0	1	1	0	2	NA	NA	-4.06512	5.34238	5.50199	-8.69981	NA	NA	NA	NA	4.80068e-05	9.17348e-08	3.7552e-08	3.32426e-18	NA	NA	NA	NA	0.0163176	1.54265e-05	4.50531e-05	2.77683e-15	NA	NA
NPNT	NA	NA	NA	NA	NA	NA	Prostate	1.93773e-10	1.91173e-07	-6.3662	2.06897e-10	6.28644e-08	-6.35613	Testis	8.33065e-19	3.34001e-15	8.8555	1.52397e-23	1.89804e-20	10	NA	NA	NA	NA	NA	NA	0	1	1	0	2	NA	NA	-4.06512	5.34238	5.50199	-8.69981	NA	NA	NA	NA	4.80068e-05	9.17348e-08	3.7552e-08	3.32426e-18	NA	NA	NA	NA	0.0163176	1.54265e-05	8.25357e-05	2.62853e-15	NA	NA
NPNT	NA	NA	NA	NA	NA	NA	Prostate	1.93773e-10	1.91173e-07	-6.3662	2.06897e-10	6.28644e-08	-6.35613	Thyroid	8.33065e-19	2.61469e-15	-8.8555	1.52397e-23	1.37696e-20	-10	NA	NA	NA	NA	NA	NA	0	1	1	0	2	NA	NA	-4.06512	5.34238	-5.50199	8.69981	NA	NA	NA	NA	4.80068e-05	9.17348e-08	3.7552e-08	3.32426e-18	NA	NA	NA	NA	0.0163176	1.54265e-05	3.60747e-05	2.10671e-15	NA	NA
NPNT	NA	NA	NA	NA	NA	NA	Prostate	1.93773e-10	1.91173e-07	-6.3662	2.06897e-10	6.28644e-08	-6.35613	Uterus	8.33065e-19	2.4213e-15	8.8555	1.52397e-23	1.93753e-20	10	NA	NA	NA	NA	NA	NA	0	1	1	0	2	NA	NA	-4.06512	5.34238	5.50199	-8.69981	NA	NA	NA	NA	4.80068e-05	9.17348e-08	3.7552e-08	3.32426e-18	NA	NA	NA	NA	0.0163176	1.54265e-05	5.79334e-05	2.52852e-15	NA	NA
NPNT	NA	NA	NA	NA	NA	NA	Prostate	1.93773e-10	1.91173e-07	-6.3662	2.06897e-10	6.28644e-08	-6.35613	Vagina	8.33065e-19	2.83284e-15	-8.8555	1.52397e-23	2.14432e-20	-10	NA	NA	NA	NA	NA	NA	0	1	1	0	2	NA	NA	-4.06512	5.34238	-5.50199	8.69981	NA	NA	NA	NA	4.80068e-05	9.17348e-08	3.7552e-08	3.32426e-18	NA	NA	NA	NA	0.0163176	1.54265e-05	6.02314e-05	2.49425e-15	NA	NA
NPNT	NA	NA	NA	NA	NA	NA	Prostate	1.93773e-10	1.91173e-07	-6.3662	2.06897e-10	6.28644e-08	-6.35613	smultixcan	8.33065e-19	2.86646e-15	8.8555	1.52397e-23	1.42149e-20	10	NA	NA	NA	NA	NA	NA	0	1	1	0	2	NA	NA	-4.06512	5.34238	5.50199	-8.69981	NA	NA	NA	NA	4.80068e-05	9.17348e-08	3.7552e-08	3.32426e-18	NA	NA	NA	NA	0.0163176	1.54265e-05	3.49786e-05	2.26073e-15	NA	NA
NPNT	NA	NA	NA	NA	NA	NA	Skin_Not_Sun_Exposed_Suprapubic	8.33065e-19	2.63436e-15	8.8555	1.52397e-23	1.48116e-20	10	Adipose_Subcutaneous	8.33065e-19	2.48223e-15	8.8555	1.52397e-23	1.44462e-20	10	NA	NA	NA	NA	NA	NA	0	1	1	0	2	NA	NA	5.53926	-8.69981	5.50199	-8.69981	NA	NA	NA	NA	3.03756e-08	3.32426e-18	3.7552e-08	3.32426e-18	NA	NA	NA	NA	4.00746e-05	2.40861e-15	3.61199e-05	2.23234e-15	NA	NA
NPNT	NA	NA	NA	NA	NA	NA	Skin_Not_Sun_Exposed_Suprapubic	8.33065e-19	2.63436e-15	8.8555	1.52397e-23	1.48116e-20	10	Adipose_Visceral_Omentum	8.33065e-19	2.02762e-15	8.8555	1.52397e-23	1.30039e-20	10	NA	NA	NA	NA	NA	NA	0	1	1	0	2	NA	NA	5.53926	-8.69981	5.50199	-8.69981	NA	NA	NA	NA	3.03756e-08	3.32426e-18	3.7552e-08	3.32426e-18	NA	NA	NA	NA	4.00746e-05	2.40861e-15	3.81506e-05	2.07421e-15	NA	NA
NPNT	NA	NA	NA	NA	NA	NA	Skin_Not_Sun_Exposed_Suprapubic	8.33065e-19	2.63436e-15	8.8555	1.52397e-23	1.48116e-20	10	Adrenal_Gland	8.33065e-19	2.54159e-15	8.8555	1.52397e-23	2.0492e-20	10	NA	NA	NA	NA	NA	NA	0	1	1	0	2	NA	NA	5.53926	-8.69981	5.50199	-8.69981	NA	NA	NA	NA	3.03756e-08	3.32426e-18	3.7552e-08	3.32426e-18	NA	NA	NA	NA	4.00746e-05	2.40861e-15	6.8448e-05	2.12066e-15	NA	NA
NPNT	NA	NA	NA	NA	NA	NA	Skin_Not_Sun_Exposed_Suprapubic	8.33065e-19	2.63436e-15	8.8555	1.52397e-23	1.48116e-20	10	Artery_Aorta	3.34599e-19	1.4599e-15	8.95668	1.12746e-23	9.9003e-21	10.0298	NA	NA	NA	NA	NA	NA	0	1	1	0	2	NA	NA	5.53926	-8.69981	5.6168	-8.69113	NA	NA	NA	NA	3.03756e-08	3.32426e-18	1.94527e-08	3.58837e-18	NA	NA	NA	NA	4.00746e-05	2.40861e-15	3.1489e-05	2.49462e-15	NA	NA
NPNT	NA	NA	NA	NA	NA	NA	Skin_Not_Sun_Exposed_Suprapubic	8.33065e-19	2.63436e-15	8.8555	1.52397e-23	1.48116e-20	10	Artery_Coronary	8.33065e-19	2.10578e-15	-8.8555	1.52397e-23	1.42486e-20	-10	NA	NA	NA	NA	NA	NA	0	1	1	0	2	NA	NA	5.53926	-8.69981	-5.50199	8.69981	NA	NA	NA	NA	3.03756e-08	3.32426e-18	3.7552e-08	3.32426e-18	NA	NA	NA	NA	4.00746e-05	2.40861e-15	4.6488e-05	2.45447e-15	NA	NA
NPNT	NA	NA	NA	NA	NA	NA	Skin_Not_Sun_Exposed_Suprapubic	8.33065e-19	2.63436e-15	8.8555	1.52397e-23	1.48116e-20	10	Artery_Tibial	8.33065e-19	1.84512e-15	-8.8555	1.52397e-23	1.41675e-20	-10	NA	NA	NA	NA	NA	NA	0	1	1	0	2	NA	NA	5.53926	-8.69981	-5.50199	8.69981	NA	NA	NA	NA	3.03756e-08	3.32426e-18	3.7552e-08	3.32426e-18	NA	NA	NA	NA	4.00746e-05	2.40861e-15	6.1606e-05	2.03363e-15	NA	NA
NPNT	NA	NA	NA	NA	NA	NA	Skin_Not_Sun_Exposed_Suprapubic	8.33065e-19	2.63436e-15	8.8555	1.52397e-23	1.48116e-20	10	Brain_Amygdala	8.33065e-19	4.99339e-15	8.8555	1.52397e-23	3.21688e-20	10	NA	NA	NA	NA	NA	NA	0	1	1	0	2	NA	NA	5.53926	-8.69981	5.50199	-8.69981	NA	NA	NA	NA	3.03756e-08	3.32426e-18	3.7552e-08	3.32426e-18	NA	NA	NA	NA	4.00746e-05	2.40861e-15	4.78363e-05	3.68172e-15	NA	NA
NPNT	NA	NA	NA	NA	NA	NA	Skin_Not_Sun_Exposed_Suprapubic	8.33065e-19	2.63436e-15	8.8555	1.52397e-23	1.48116e-20	10	Brain_Caudate_basal_ganglia	8.33065e-19	2.49815e-15	8.8555	1.52397e-23	1.51467e-20	10	NA	NA	NA	NA	NA	NA	0	1	1	0	2	NA	NA	5.53926	-8.69981	5.50199	-8.69981	NA	NA	NA	NA	3.03756e-08	3.32426e-18	3.7552e-08	3.32426e-18	NA	NA	NA	NA	4.00746e-05	2.40861e-15	5.03276e-05	2.45663e-15	NA	NA
NPNT	NA	NA	NA	NA	NA	NA	Skin_Not_Sun_Exposed_Suprapubic	8.33065e-19	2.63436e-15	8.8555	1.52397e-23	1.48116e-20	10	Brain_Frontal_Cortex_BA9	8.33065e-19	2.48337e-15	8.8555	1.52397e-23	1.5069e-20	10	NA	NA	NA	NA	NA	NA	0	1	1	0	2	NA	NA	5.53926	-8.69981	5.50199	-8.69981	NA	NA	NA	NA	3.03756e-08	3.32426e-18	3.7552e-08	3.32426e-18	NA	NA	NA	NA	4.00746e-05	2.40861e-15	8.63048e-05	2.30482e-15	NA	NA
NPNT	NA	NA	NA	NA	NA	NA	Skin_Not_Sun_Exposed_Suprapubic	8.33065e-19	2.63436e-15	8.8555	1.52397e-23	1.48116e-20	10	Brain_Hippocampus	8.33065e-19	5.65401e-15	8.8555	1.52397e-23	3.64708e-20	10	NA	NA	NA	NA	NA	NA	0	1	1	0	2	NA	NA	5.53926	-8.69981	5.50199	-8.69981	NA	NA	NA	NA	3.03756e-08	3.32426e-18	3.7552e-08	3.32426e-18	NA	NA	NA	NA	4.00746e-05	2.40861e-15	7.37864e-05	4.41649e-15	NA	NA
NPNT	NA	NA	NA	NA	NA	NA	Skin_Not_Sun_Exposed_Suprapubic	8.33065e-19	2.63436e-15	8.8555	1.52397e-23	1.48116e-20	10	Brain_Nucleus_accumbens_basal_ganglia	8.33065e-19	2.26696e-15	8.8555	1.52397e-23	1.92639e-20	10	NA	NA	NA	NA	NA	NA	0	1	1	0	2	NA	NA	5.53926	-8.69981	5.50199	-8.69981	NA	NA	NA	NA	3.03756e-08	3.32426e-18	3.7552e-08	3.32426e-18	NA	NA	NA	NA	4.00746e-05	2.40861e-15	6.09188e-05	2.58315e-15	NA	NA
NPNT	NA	NA	NA	NA	NA	NA	Skin_Not_Sun_Exposed_Suprapubic	8.33065e-19	2.63436e-15	8.8555	1.52397e-23	1.48116e-20	10	Brain_Substantia_nigra	8.33065e-19	2.41422e-15	8.8555	1.52397e-23	2.71495e-20	10	NA	NA	NA	NA	NA	NA	0	1	1	0	2	NA	NA	5.53926	-8.69981	5.50199	-8.69981	NA	NA	NA	NA	3.03756e-08	3.32426e-18	3.7552e-08	3.32426e-18	NA	NA	NA	NA	4.00746e-05	2.40861e-15	4.08478e-05	3.35547e-15	NA	NA
NPNT	NA	NA	NA	NA	NA	NA	Skin_Not_Sun_Exposed_Suprapubic	8.33065e-19	2.63436e-15	8.8555	1.52397e-23	1.48116e-20	10	Breast_Mammary_Tissue	8.33065e-19	2.16161e-15	8.8555	1.52397e-23	1.29861e-20	10	NA	NA	NA	NA	NA	NA	0	1	1	0	2	NA	NA	5.53926	-8.69981	5.50199	-8.69981	NA	NA	NA	NA	3.03756e-08	3.32426e-18	3.7552e-08	3.32426e-18	NA	NA	NA	NA	4.00746e-05	2.40861e-15	4.1901e-05	2.09239e-15	NA	NA
NPNT	NA	NA	NA	NA	NA	NA	Skin_Not_Sun_Exposed_Suprapubic	8.33065e-19	2.63436e-15	8.8555	1.52397e-23	1.48116e-20	10	Cells_EBV-transformed_lymphocytes	8.33065e-19	2.90011e-15	8.8555	1.52397e-23	1.85973e-20	10	NA	NA	NA	NA	NA	NA	0	1	1	0	2	NA	NA	5.53926	-8.69981	5.50199	-8.69981	NA	NA	NA	NA	3.03756e-08	3.32426e-18	3.7552e-08	3.32426e-18	NA	NA	NA	NA	4.00746e-05	2.40861e-15	4.25739e-05	2.35933e-15	NA	NA
NPNT	NA	NA	NA	NA	NA	NA	Skin_Not_Sun_Exposed_Suprapubic	8.33065e-19	2.63436e-15	8.8555	1.52397e-23	1.48116e-20	10	Colon_Sigmoid	8.33065e-19	3.72642e-15	8.8555	1.52397e-23	1.371e-20	10	NA	NA	NA	NA	NA	NA	0	1	1	0	2	NA	NA	5.53926	-8.69981	5.50199	-8.69981	NA	NA	NA	NA	3.03756e-08	3.32426e-18	3.7552e-08	3.32426e-18	NA	NA	NA	NA	4.00746e-05	2.40861e-15	6.22557e-05	2.17506e-15	NA	NA
NPNT	NA	NA	NA	NA	NA	NA	Skin_Not_Sun_Exposed_Suprapubic	8.33065e-19	2.63436e-15	8.8555	1.52397e-23	1.48116e-20	10	Colon_Transverse	8.33065e-19	3.69726e-15	-8.8555	1.52397e-23	1.31514e-20	-10	NA	NA	NA	NA	NA	NA	0	1	1	0	2	NA	NA	5.53926	-8.69981	-5.50199	8.69981	NA	NA	NA	NA	3.03756e-08	3.32426e-18	3.7552e-08	3.32426e-18	NA	NA	NA	NA	4.00746e-05	2.40861e-15	4.12021e-05	2.29671e-15	NA	NA
NPNT	NA	NA	NA	NA	NA	NA	Skin_Not_Sun_Exposed_Suprapubic	8.33065e-19	2.63436e-15	8.8555	1.52397e-23	1.48116e-20	10	Esophagus_Gastroesophageal_Junction	8.33065e-19	1.71667e-15	8.8555	1.52397e-23	1.15517e-20	10	NA	NA	NA	NA	NA	NA	0	1	1	0	2	NA	NA	5.53926	-8.69981	5.50199	-8.69981	NA	NA	NA	NA	3.03756e-08	3.32426e-18	3.7552e-08	3.32426e-18	NA	NA	NA	NA	4.00746e-05	2.40861e-15	5.85204e-05	1.91863e-15	NA	NA
NPNT	NA	NA	NA	NA	NA	NA	Skin_Not_Sun_Exposed_Suprapubic	8.33065e-19	2.63436e-15	8.8555	1.52397e-23	1.48116e-20	10	Esophagus_Mucosa	8.33065e-19	2.32975e-15	8.8555	1.52397e-23	1.41674e-20	10	NA	NA	NA	NA	NA	NA	0	1	1	0	2	NA	NA	5.53926	-8.69981	5.50199	-8.69981	NA	NA	NA	NA	3.03756e-08	3.32426e-18	3.7552e-08	3.32426e-18	NA	NA	NA	NA	4.00746e-05	2.40861e-15	3.27542e-05	1.98594e-15	NA	NA
NPNT	NA	NA	NA	NA	NA	NA	Skin_Not_Sun_Exposed_Suprapubic	8.33065e-19	2.63436e-15	8.8555	1.52397e-23	1.48116e-20	10	Esophagus_Muscularis	8.33065e-19	2.12223e-15	8.8555	1.52397e-23	1.21532e-20	10	NA	NA	NA	NA	NA	NA	0	1	1	0	2	NA	NA	5.53926	-8.69981	5.50199	-8.69981	NA	NA	NA	NA	3.03756e-08	3.32426e-18	3.7552e-08	3.32426e-18	NA	NA	NA	NA	4.00746e-05	2.40861e-15	5.79249e-05	2.04103e-15	NA	NA
NPNT	NA	NA	NA	NA	NA	NA	Skin_Not_Sun_Exposed_Suprapubic	8.33065e-19	2.63436e-15	8.8555	1.52397e-23	1.48116e-20	10	Heart_Atrial_Appendage	8.33065e-19	2.85439e-15	8.8555	1.52397e-23	1.33347e-20	10	NA	NA	NA	NA	NA	NA	0	1	1	0	2	NA	NA	5.53926	-8.69981	5.50199	-8.69981	NA	NA	NA	NA	3.03756e-08	3.32426e-18	3.7552e-08	3.32426e-18	NA	NA	NA	NA	4.00746e-05	2.40861e-15	5.45763e-05	2.16485e-15	NA	NA
NPNT	NA	NA	NA	NA	NA	NA	Skin_Not_Sun_Exposed_Suprapubic	8.33065e-19	2.63436e-15	8.8555	1.52397e-23	1.48116e-20	10	Heart_Left_Ventricle	8.33065e-19	2.61999e-15	8.8555	1.52397e-23	1.21076e-20	10	NA	NA	NA	NA	NA	NA	0	1	1	0	2	NA	NA	5.53926	-8.69981	5.50199	-8.69981	NA	NA	NA	NA	3.03756e-08	3.32426e-18	3.7552e-08	3.32426e-18	NA	NA	NA	NA	4.00746e-05	2.40861e-15	5.47485e-05	1.82154e-15	NA	NA
NPNT	NA	NA	NA	NA	NA	NA	Skin_Not_Sun_Exposed_Suprapubic	8.33065e-19	2.63436e-15	8.8555	1.52397e-23	1.48116e-20	10	Kidney_Cortex	8.33065e-19	1.63197e-15	8.8555	1.52397e-23	2.20747e-20	10	NA	NA	NA	NA	NA	NA	0	1	1	0	2	NA	NA	5.53926	-8.69981	5.50199	-8.69981	NA	NA	NA	NA	3.03756e-08	3.32426e-18	3.7552e-08	3.32426e-18	NA	NA	NA	NA	4.00746e-05	2.40861e-15	4.14575e-05	3.24098e-15	NA	NA
NPNT	NA	NA	NA	NA	NA	NA	Skin_Not_Sun_Exposed_Suprapubic	8.33065e-19	2.63436e-15	8.8555	1.52397e-23	1.48116e-20	10	Lung	8.33065e-19	1.479e-15	-8.8555	1.52397e-23	1.43401e-20	-10	NA	NA	NA	NA	NA	NA	0	1	1	0	2	NA	NA	5.53926	-8.69981	-5.50199	8.69981	NA	NA	NA	NA	3.03756e-08	3.32426e-18	3.7552e-08	3.32426e-18	NA	NA	NA	NA	4.00746e-05	2.40861e-15	3.27252e-05	2.17074e-15	NA	NA
NPNT	NA	NA	NA	NA	NA	NA	Skin_Not_Sun_Exposed_Suprapubic	8.33065e-19	2.63436e-15	8.8555	1.52397e-23	1.48116e-20	10	Minor_Salivary_Gland	8.33065e-19	2.91646e-15	-8.8555	1.52397e-23	1.86221e-20	-10	NA	NA	NA	NA	NA	NA	0	1	1	0	2	NA	NA	5.53926	-8.69981	-5.50199	8.69981	NA	NA	NA	NA	3.03756e-08	3.32426e-18	3.7552e-08	3.32426e-18	NA	NA	NA	NA	4.00746e-05	2.40861e-15	3.71928e-05	2.70909e-15	NA	NA
NPNT	NA	NA	NA	NA	NA	NA	Skin_Not_Sun_Exposed_Suprapubic	8.33065e-19	2.63436e-15	8.8555	1.52397e-23	1.48116e-20	10	Muscle_Skeletal	8.33065e-19	3.37502e-15	8.8555	1.52397e-23	1.41237e-20	10	NA	NA	NA	NA	NA	NA	0	1	1	0	2	NA	NA	5.53926	-8.69981	5.50199	-8.69981	NA	NA	NA	NA	3.03756e-08	3.32426e-18	3.7552e-08	3.32426e-18	NA	NA	NA	NA	4.00746e-05	2.40861e-15	5.09048e-05	2.00675e-15	NA	NA
NPNT	NA	NA	NA	NA	NA	NA	Skin_Not_Sun_Exposed_Suprapubic	8.33065e-19	2.63436e-15	8.8555	1.52397e-23	1.48116e-20	10	Nerve_Tibial	8.33065e-19	2.41485e-15	8.8555	1.52397e-23	1.23776e-20	10	NA	NA	NA	NA	NA	NA	0	1	1	0	2	NA	NA	5.53926	-8.69981	5.50199	-8.69981	NA	NA	NA	NA	3.03756e-08	3.32426e-18	3.7552e-08	3.32426e-18	NA	NA	NA	NA	4.00746e-05	2.40861e-15	5.1253e-05	2.08185e-15	NA	NA
NPNT	NA	NA	NA	NA	NA	NA	Skin_Not_Sun_Exposed_Suprapubic	8.33065e-19	2.63436e-15	8.8555	1.52397e-23	1.48116e-20	10	Pancreas	8.33065e-19	3.19092e-15	8.8555	1.52397e-23	1.61693e-20	10	NA	NA	NA	NA	NA	NA	0	1	1	0	2	NA	NA	5.53926	-8.69981	5.50199	-8.69981	NA	NA	NA	NA	3.03756e-08	3.32426e-18	3.7552e-08	3.32426e-18	NA	NA	NA	NA	4.00746e-05	2.40861e-15	6.04549e-05	2.28149e-15	NA	NA
NPNT	NA	NA	NA	NA	NA	NA	Skin_Not_Sun_Exposed_Suprapubic	8.33065e-19	2.63436e-15	8.8555	1.52397e-23	1.48116e-20	10	Pituitary	8.33065e-19	2.65773e-15	8.8555	1.52397e-23	1.92717e-20	10	NA	NA	NA	NA	NA	NA	0	1	1	0	2	NA	NA	5.53926	-8.69981	5.50199	-8.69981	NA	NA	NA	NA	3.03756e-08	3.32426e-18	3.7552e-08	3.32426e-18	NA	NA	NA	NA	4.00746e-05	2.40861e-15	5.77414e-05	2.27101e-15	NA	NA
NPNT	NA	NA	NA	NA	NA	NA	Skin_Not_Sun_Exposed_Suprapubic	8.33065e-19	2.63436e-15	8.8555	1.52397e-23	1.48116e-20	10	Prostate	8.33065e-19	2.17361e-15	8.8555	1.52397e-23	1.31722e-20	10	NA	NA	NA	NA	NA	NA	0	1	1	0	2	NA	NA	5.53926	-8.69981	5.50199	-8.69981	NA	NA	NA	NA	3.03756e-08	3.32426e-18	3.7552e-08	3.32426e-18	NA	NA	NA	NA	4.00746e-05	2.40861e-15	4.45823e-05	2.21952e-15	NA	NA
NPNT	NA	NA	NA	NA	NA	NA	Skin_Not_Sun_Exposed_Suprapubic	8.33065e-19	2.63436e-15	8.8555	1.52397e-23	1.48116e-20	10	Skin_Not_Sun_Exposed_Suprapubic	8.33065e-19	2.66572e-15	8.8555	1.52397e-23	1.77496e-20	10	NA	NA	NA	NA	NA	NA	0	1	1	0	2	NA	NA	5.53926	-8.69981	5.50199	-8.69981	NA	NA	NA	NA	3.03756e-08	3.32426e-18	3.7552e-08	3.32426e-18	NA	NA	NA	NA	4.00746e-05	2.40861e-15	4.24476e-05	2.17928e-15	NA	NA
NPNT	NA	NA	NA	NA	NA	NA	Skin_Not_Sun_Exposed_Suprapubic	8.33065e-19	2.63436e-15	8.8555	1.52397e-23	1.48116e-20	10	Skin_Sun_Exposed_Lower_leg	8.33065e-19	2.44505e-15	8.8555	1.52397e-23	1.28714e-20	10	NA	NA	NA	NA	NA	NA	0	1	1	0	2	NA	NA	5.53926	-8.69981	5.50199	-8.69981	NA	NA	NA	NA	3.03756e-08	3.32426e-18	3.7552e-08	3.32426e-18	NA	NA	NA	NA	4.00746e-05	2.40861e-15	3.1323e-05	2.03928e-15	NA	NA
NPNT	NA	NA	NA	NA	NA	NA	Skin_Not_Sun_Exposed_Suprapubic	8.33065e-19	2.63436e-15	8.8555	1.52397e-23	1.48116e-20	10	Small_Intestine_Terminal_Ileum	4.20526e-19	1.73102e-15	8.93143	7.92367e-23	8.68903e-20	9.83542	NA	NA	NA	NA	NA	NA	0	1	1	0	2	NA	NA	5.53926	-8.69981	5.70313	-8.45407	NA	NA	NA	NA	3.03756e-08	3.32426e-18	1.17627e-08	2.81331e-17	NA	NA	NA	NA	4.00746e-05	2.40861e-15	1.58806e-05	1.9128e-14	NA	NA
NPNT	NA	NA	NA	NA	NA	NA	Skin_Not_Sun_Exposed_Suprapubic	8.33065e-19	2.63436e-15	8.8555	1.52397e-23	1.48116e-20	10	Spleen	8.33065e-19	3.11087e-15	8.8555	1.52397e-23	1.65477e-20	10	NA	NA	NA	NA	NA	NA	0	1	1	0	2	NA	NA	5.53926	-8.69981	5.50199	-8.69981	NA	NA	NA	NA	3.03756e-08	3.32426e-18	3.7552e-08	3.32426e-18	NA	NA	NA	NA	4.00746e-05	2.40861e-15	6.25795e-05	2.12061e-15	NA	NA
NPNT	NA	NA	NA	NA	NA	NA	Skin_Not_Sun_Exposed_Suprapubic	8.33065e-19	2.63436e-15	8.8555	1.52397e-23	1.48116e-20	10	Stomach	8.33065e-19	2.82878e-15	8.8555	1.52397e-23	1.56034e-20	10	NA	NA	NA	NA	NA	NA	0	1	1	0	2	NA	NA	5.53926	-8.69981	5.50199	-8.69981	NA	NA	NA	NA	3.03756e-08	3.32426e-18	3.7552e-08	3.32426e-18	NA	NA	NA	NA	4.00746e-05	2.40861e-15	4.50531e-05	2.77683e-15	NA	NA
NPNT	NA	NA	NA	NA	NA	NA	Skin_Not_Sun_Exposed_Suprapubic	8.33065e-19	2.63436e-15	8.8555	1.52397e-23	1.48116e-20	10	Testis	8.33065e-19	3.34001e-15	8.8555	1.52397e-23	1.89804e-20	10	NA	NA	NA	NA	NA	NA	0	1	1	0	2	NA	NA	5.53926	-8.69981	5.50199	-8.69981	NA	NA	NA	NA	3.03756e-08	3.32426e-18	3.7552e-08	3.32426e-18	NA	NA	NA	NA	4.00746e-05	2.40861e-15	8.25357e-05	2.62853e-15	NA	NA
NPNT	NA	NA	NA	NA	NA	NA	Skin_Not_Sun_Exposed_Suprapubic	8.33065e-19	2.63436e-15	8.8555	1.52397e-23	1.48116e-20	10	Thyroid	8.33065e-19	2.61469e-15	-8.8555	1.52397e-23	1.37696e-20	-10	NA	NA	NA	NA	NA	NA	0	1	1	0	2	NA	NA	5.53926	-8.69981	-5.50199	8.69981	NA	NA	NA	NA	3.03756e-08	3.32426e-18	3.7552e-08	3.32426e-18	NA	NA	NA	NA	4.00746e-05	2.40861e-15	3.60747e-05	2.10671e-15	NA	NA
NPNT	NA	NA	NA	NA	NA	NA	Skin_Not_Sun_Exposed_Suprapubic	8.33065e-19	2.63436e-15	8.8555	1.52397e-23	1.48116e-20	10	Uterus	8.33065e-19	2.4213e-15	8.8555	1.52397e-23	1.93753e-20	10	NA	NA	NA	NA	NA	NA	0	1	1	0	2	NA	NA	5.53926	-8.69981	5.50199	-8.69981	NA	NA	NA	NA	3.03756e-08	3.32426e-18	3.7552e-08	3.32426e-18	NA	NA	NA	NA	4.00746e-05	2.40861e-15	5.79334e-05	2.52852e-15	NA	NA
NPNT	NA	NA	NA	NA	NA	NA	Skin_Not_Sun_Exposed_Suprapubic	8.33065e-19	2.63436e-15	8.8555	1.52397e-23	1.48116e-20	10	Vagina	8.33065e-19	2.83284e-15	-8.8555	1.52397e-23	2.14432e-20	-10	NA	NA	NA	NA	NA	NA	0	1	1	0	2	NA	NA	5.53926	-8.69981	-5.50199	8.69981	NA	NA	NA	NA	3.03756e-08	3.32426e-18	3.7552e-08	3.32426e-18	NA	NA	NA	NA	4.00746e-05	2.40861e-15	6.02314e-05	2.49425e-15	NA	NA
NPNT	NA	NA	NA	NA	NA	NA	Skin_Not_Sun_Exposed_Suprapubic	8.33065e-19	2.63436e-15	8.8555	1.52397e-23	1.48116e-20	10	smultixcan	8.33065e-19	2.86646e-15	8.8555	1.52397e-23	1.42149e-20	10	NA	NA	NA	NA	NA	NA	0	1	1	0	2	NA	NA	5.53926	-8.69981	5.50199	-8.69981	NA	NA	NA	NA	3.03756e-08	3.32426e-18	3.7552e-08	3.32426e-18	NA	NA	NA	NA	4.00746e-05	2.40861e-15	3.49786e-05	2.26073e-15	NA	NA
NPNT	NA	NA	NA	NA	NA	NA	Skin_Sun_Exposed_Lower_leg	3.09406e-07	0.000174478	5.11763	3.12526e-14	1.91214e-11	7.59302	Adipose_Subcutaneous	8.33065e-19	2.48223e-15	8.8555	1.52397e-23	1.44462e-20	10	NA	NA	NA	NA	NA	NA	0	1	1	0	2	NA	NA	2.30429	-7.24627	5.50199	-8.69981	NA	NA	NA	NA	0.0212066	4.28404e-13	3.7552e-08	3.32426e-18	NA	NA	NA	NA	0.471568	1.78885e-10	3.61199e-05	2.23234e-15	NA	NA
NPNT	NA	NA	NA	NA	NA	NA	Skin_Sun_Exposed_Lower_leg	3.09406e-07	0.000174478	5.11763	3.12526e-14	1.91214e-11	7.59302	Adipose_Visceral_Omentum	8.33065e-19	2.02762e-15	8.8555	1.52397e-23	1.30039e-20	10	NA	NA	NA	NA	NA	NA	0	1	1	0	2	NA	NA	2.30429	-7.24627	5.50199	-8.69981	NA	NA	NA	NA	0.0212066	4.28404e-13	3.7552e-08	3.32426e-18	NA	NA	NA	NA	0.471568	1.78885e-10	3.81506e-05	2.07421e-15	NA	NA
NPNT	NA	NA	NA	NA	NA	NA	Skin_Sun_Exposed_Lower_leg	3.09406e-07	0.000174478	5.11763	3.12526e-14	1.91214e-11	7.59302	Adrenal_Gland	8.33065e-19	2.54159e-15	8.8555	1.52397e-23	2.0492e-20	10	NA	NA	NA	NA	NA	NA	0	1	1	0	2	NA	NA	2.30429	-7.24627	5.50199	-8.69981	NA	NA	NA	NA	0.0212066	4.28404e-13	3.7552e-08	3.32426e-18	NA	NA	NA	NA	0.471568	1.78885e-10	6.8448e-05	2.12066e-15	NA	NA
NPNT	NA	NA	NA	NA	NA	NA	Skin_Sun_Exposed_Lower_leg	3.09406e-07	0.000174478	5.11763	3.12526e-14	1.91214e-11	7.59302	Artery_Aorta	3.34599e-19	1.4599e-15	8.95668	1.12746e-23	9.9003e-21	10.0298	NA	NA	NA	NA	NA	NA	0	1	1	0	2	NA	NA	2.30429	-7.24627	5.6168	-8.69113	NA	NA	NA	NA	0.0212066	4.28404e-13	1.94527e-08	3.58837e-18	NA	NA	NA	NA	0.471568	1.78885e-10	3.1489e-05	2.49462e-15	NA	NA
NPNT	NA	NA	NA	NA	NA	NA	Skin_Sun_Exposed_Lower_leg	3.09406e-07	0.000174478	5.11763	3.12526e-14	1.91214e-11	7.59302	Artery_Coronary	8.33065e-19	2.10578e-15	-8.8555	1.52397e-23	1.42486e-20	-10	NA	NA	NA	NA	NA	NA	0	1	1	0	2	NA	NA	2.30429	-7.24627	-5.50199	8.69981	NA	NA	NA	NA	0.0212066	4.28404e-13	3.7552e-08	3.32426e-18	NA	NA	NA	NA	0.471568	1.78885e-10	4.6488e-05	2.45447e-15	NA	NA
NPNT	NA	NA	NA	NA	NA	NA	Skin_Sun_Exposed_Lower_leg	3.09406e-07	0.000174478	5.11763	3.12526e-14	1.91214e-11	7.59302	Artery_Tibial	8.33065e-19	1.84512e-15	-8.8555	1.52397e-23	1.41675e-20	-10	NA	NA	NA	NA	NA	NA	0	1	1	0	2	NA	NA	2.30429	-7.24627	-5.50199	8.69981	NA	NA	NA	NA	0.0212066	4.28404e-13	3.7552e-08	3.32426e-18	NA	NA	NA	NA	0.471568	1.78885e-10	6.1606e-05	2.03363e-15	NA	NA
NPNT	NA	NA	NA	NA	NA	NA	Skin_Sun_Exposed_Lower_leg	3.09406e-07	0.000174478	5.11763	3.12526e-14	1.91214e-11	7.59302	Brain_Amygdala	8.33065e-19	4.99339e-15	8.8555	1.52397e-23	3.21688e-20	10	NA	NA	NA	NA	NA	NA	0	1	1	0	2	NA	NA	2.30429	-7.24627	5.50199	-8.69981	NA	NA	NA	NA	0.0212066	4.28404e-13	3.7552e-08	3.32426e-18	NA	NA	NA	NA	0.471568	1.78885e-10	4.78363e-05	3.68172e-15	NA	NA
NPNT	NA	NA	NA	NA	NA	NA	Skin_Sun_Exposed_Lower_leg	3.09406e-07	0.000174478	5.11763	3.12526e-14	1.91214e-11	7.59302	Brain_Caudate_basal_ganglia	8.33065e-19	2.49815e-15	8.8555	1.52397e-23	1.51467e-20	10	NA	NA	NA	NA	NA	NA	0	1	1	0	2	NA	NA	2.30429	-7.24627	5.50199	-8.69981	NA	NA	NA	NA	0.0212066	4.28404e-13	3.7552e-08	3.32426e-18	NA	NA	NA	NA	0.471568	1.78885e-10	5.03276e-05	2.45663e-15	NA	NA
NPNT	NA	NA	NA	NA	NA	NA	Skin_Sun_Exposed_Lower_leg	3.09406e-07	0.000174478	5.11763	3.12526e-14	1.91214e-11	7.59302	Brain_Frontal_Cortex_BA9	8.33065e-19	2.48337e-15	8.8555	1.52397e-23	1.5069e-20	10	NA	NA	NA	NA	NA	NA	0	1	1	0	2	NA	NA	2.30429	-7.24627	5.50199	-8.69981	NA	NA	NA	NA	0.0212066	4.28404e-13	3.7552e-08	3.32426e-18	NA	NA	NA	NA	0.471568	1.78885e-10	8.63048e-05	2.30482e-15	NA	NA
NPNT	NA	NA	NA	NA	NA	NA	Skin_Sun_Exposed_Lower_leg	3.09406e-07	0.000174478	5.11763	3.12526e-14	1.91214e-11	7.59302	Brain_Hippocampus	8.33065e-19	5.65401e-15	8.8555	1.52397e-23	3.64708e-20	10	NA	NA	NA	NA	NA	NA	0	1	1	0	2	NA	NA	2.30429	-7.24627	5.50199	-8.69981	NA	NA	NA	NA	0.0212066	4.28404e-13	3.7552e-08	3.32426e-18	NA	NA	NA	NA	0.471568	1.78885e-10	7.37864e-05	4.41649e-15	NA	NA
NPNT	NA	NA	NA	NA	NA	NA	Skin_Sun_Exposed_Lower_leg	3.09406e-07	0.000174478	5.11763	3.12526e-14	1.91214e-11	7.59302	Brain_Nucleus_accumbens_basal_ganglia	8.33065e-19	2.26696e-15	8.8555	1.52397e-23	1.92639e-20	10	NA	NA	NA	NA	NA	NA	0	1	1	0	2	NA	NA	2.30429	-7.24627	5.50199	-8.69981	NA	NA	NA	NA	0.0212066	4.28404e-13	3.7552e-08	3.32426e-18	NA	NA	NA	NA	0.471568	1.78885e-10	6.09188e-05	2.58315e-15	NA	NA
NPNT	NA	NA	NA	NA	NA	NA	Skin_Sun_Exposed_Lower_leg	3.09406e-07	0.000174478	5.11763	3.12526e-14	1.91214e-11	7.59302	Brain_Substantia_nigra	8.33065e-19	2.41422e-15	8.8555	1.52397e-23	2.71495e-20	10	NA	NA	NA	NA	NA	NA	0	1	1	0	2	NA	NA	2.30429	-7.24627	5.50199	-8.69981	NA	NA	NA	NA	0.0212066	4.28404e-13	3.7552e-08	3.32426e-18	NA	NA	NA	NA	0.471568	1.78885e-10	4.08478e-05	3.35547e-15	NA	NA
NPNT	NA	NA	NA	NA	NA	NA	Skin_Sun_Exposed_Lower_leg	3.09406e-07	0.000174478	5.11763	3.12526e-14	1.91214e-11	7.59302	Breast_Mammary_Tissue	8.33065e-19	2.16161e-15	8.8555	1.52397e-23	1.29861e-20	10	NA	NA	NA	NA	NA	NA	0	1	1	0	2	NA	NA	2.30429	-7.24627	5.50199	-8.69981	NA	NA	NA	NA	0.0212066	4.28404e-13	3.7552e-08	3.32426e-18	NA	NA	NA	NA	0.471568	1.78885e-10	4.1901e-05	2.09239e-15	NA	NA
NPNT	NA	NA	NA	NA	NA	NA	Skin_Sun_Exposed_Lower_leg	3.09406e-07	0.000174478	5.11763	3.12526e-14	1.91214e-11	7.59302	Cells_EBV-transformed_lymphocytes	8.33065e-19	2.90011e-15	8.8555	1.52397e-23	1.85973e-20	10	NA	NA	NA	NA	NA	NA	0	1	1	0	2	NA	NA	2.30429	-7.24627	5.50199	-8.69981	NA	NA	NA	NA	0.0212066	4.28404e-13	3.7552e-08	3.32426e-18	NA	NA	NA	NA	0.471568	1.78885e-10	4.25739e-05	2.35933e-15	NA	NA
NPNT	NA	NA	NA	NA	NA	NA	Skin_Sun_Exposed_Lower_leg	3.09406e-07	0.000174478	5.11763	3.12526e-14	1.91214e-11	7.59302	Colon_Sigmoid	8.33065e-19	3.72642e-15	8.8555	1.52397e-23	1.371e-20	10	NA	NA	NA	NA	NA	NA	0	1	1	0	2	NA	NA	2.30429	-7.24627	5.50199	-8.69981	NA	NA	NA	NA	0.0212066	4.28404e-13	3.7552e-08	3.32426e-18	NA	NA	NA	NA	0.471568	1.78885e-10	6.22557e-05	2.17506e-15	NA	NA
NPNT	NA	NA	NA	NA	NA	NA	Skin_Sun_Exposed_Lower_leg	3.09406e-07	0.000174478	5.11763	3.12526e-14	1.91214e-11	7.59302	Colon_Transverse	8.33065e-19	3.69726e-15	-8.8555	1.52397e-23	1.31514e-20	-10	NA	NA	NA	NA	NA	NA	0	1	1	0	2	NA	NA	2.30429	-7.24627	-5.50199	8.69981	NA	NA	NA	NA	0.0212066	4.28404e-13	3.7552e-08	3.32426e-18	NA	NA	NA	NA	0.471568	1.78885e-10	4.12021e-05	2.29671e-15	NA	NA
NPNT	NA	NA	NA	NA	NA	NA	Skin_Sun_Exposed_Lower_leg	3.09406e-07	0.000174478	5.11763	3.12526e-14	1.91214e-11	7.59302	Esophagus_Gastroesophageal_Junction	8.33065e-19	1.71667e-15	8.8555	1.52397e-23	1.15517e-20	10	NA	NA	NA	NA	NA	NA	0	1	1	0	2	NA	NA	2.30429	-7.24627	5.50199	-8.69981	NA	NA	NA	NA	0.0212066	4.28404e-13	3.7552e-08	3.32426e-18	NA	NA	NA	NA	0.471568	1.78885e-10	5.85204e-05	1.91863e-15	NA	NA
NPNT	NA	NA	NA	NA	NA	NA	Skin_Sun_Exposed_Lower_leg	3.09406e-07	0.000174478	5.11763	3.12526e-14	1.91214e-11	7.59302	Esophagus_Mucosa	8.33065e-19	2.32975e-15	8.8555	1.52397e-23	1.41674e-20	10	NA	NA	NA	NA	NA	NA	0	1	1	0	2	NA	NA	2.30429	-7.24627	5.50199	-8.69981	NA	NA	NA	NA	0.0212066	4.28404e-13	3.7552e-08	3.32426e-18	NA	NA	NA	NA	0.471568	1.78885e-10	3.27542e-05	1.98594e-15	NA	NA
NPNT	NA	NA	NA	NA	NA	NA	Skin_Sun_Exposed_Lower_leg	3.09406e-07	0.000174478	5.11763	3.12526e-14	1.91214e-11	7.59302	Esophagus_Muscularis	8.33065e-19	2.12223e-15	8.8555	1.52397e-23	1.21532e-20	10	NA	NA	NA	NA	NA	NA	0	1	1	0	2	NA	NA	2.30429	-7.24627	5.50199	-8.69981	NA	NA	NA	NA	0.0212066	4.28404e-13	3.7552e-08	3.32426e-18	NA	NA	NA	NA	0.471568	1.78885e-10	5.79249e-05	2.04103e-15	NA	NA
NPNT	NA	NA	NA	NA	NA	NA	Skin_Sun_Exposed_Lower_leg	3.09406e-07	0.000174478	5.11763	3.12526e-14	1.91214e-11	7.59302	Heart_Atrial_Appendage	8.33065e-19	2.85439e-15	8.8555	1.52397e-23	1.33347e-20	10	NA	NA	NA	NA	NA	NA	0	1	1	0	2	NA	NA	2.30429	-7.24627	5.50199	-8.69981	NA	NA	NA	NA	0.0212066	4.28404e-13	3.7552e-08	3.32426e-18	NA	NA	NA	NA	0.471568	1.78885e-10	5.45763e-05	2.16485e-15	NA	NA
NPNT	NA	NA	NA	NA	NA	NA	Skin_Sun_Exposed_Lower_leg	3.09406e-07	0.000174478	5.11763	3.12526e-14	1.91214e-11	7.59302	Heart_Left_Ventricle	8.33065e-19	2.61999e-15	8.8555	1.52397e-23	1.21076e-20	10	NA	NA	NA	NA	NA	NA	0	1	1	0	2	NA	NA	2.30429	-7.24627	5.50199	-8.69981	NA	NA	NA	NA	0.0212066	4.28404e-13	3.7552e-08	3.32426e-18	NA	NA	NA	NA	0.471568	1.78885e-10	5.47485e-05	1.82154e-15	NA	NA
NPNT	NA	NA	NA	NA	NA	NA	Skin_Sun_Exposed_Lower_leg	3.09406e-07	0.000174478	5.11763	3.12526e-14	1.91214e-11	7.59302	Kidney_Cortex	8.33065e-19	1.63197e-15	8.8555	1.52397e-23	2.20747e-20	10	NA	NA	NA	NA	NA	NA	0	1	1	0	2	NA	NA	2.30429	-7.24627	5.50199	-8.69981	NA	NA	NA	NA	0.0212066	4.28404e-13	3.7552e-08	3.32426e-18	NA	NA	NA	NA	0.471568	1.78885e-10	4.14575e-05	3.24098e-15	NA	NA
NPNT	NA	NA	NA	NA	NA	NA	Skin_Sun_Exposed_Lower_leg	3.09406e-07	0.000174478	5.11763	3.12526e-14	1.91214e-11	7.59302	Lung	8.33065e-19	1.479e-15	-8.8555	1.52397e-23	1.43401e-20	-10	NA	NA	NA	NA	NA	NA	0	1	1	0	2	NA	NA	2.30429	-7.24627	-5.50199	8.69981	NA	NA	NA	NA	0.0212066	4.28404e-13	3.7552e-08	3.32426e-18	NA	NA	NA	NA	0.471568	1.78885e-10	3.27252e-05	2.17074e-15	NA	NA
NPNT	NA	NA	NA	NA	NA	NA	Skin_Sun_Exposed_Lower_leg	3.09406e-07	0.000174478	5.11763	3.12526e-14	1.91214e-11	7.59302	Minor_Salivary_Gland	8.33065e-19	2.91646e-15	-8.8555	1.52397e-23	1.86221e-20	-10	NA	NA	NA	NA	NA	NA	0	1	1	0	2	NA	NA	2.30429	-7.24627	-5.50199	8.69981	NA	NA	NA	NA	0.0212066	4.28404e-13	3.7552e-08	3.32426e-18	NA	NA	NA	NA	0.471568	1.78885e-10	3.71928e-05	2.70909e-15	NA	NA
NPNT	NA	NA	NA	NA	NA	NA	Skin_Sun_Exposed_Lower_leg	3.09406e-07	0.000174478	5.11763	3.12526e-14	1.91214e-11	7.59302	Muscle_Skeletal	8.33065e-19	3.37502e-15	8.8555	1.52397e-23	1.41237e-20	10	NA	NA	NA	NA	NA	NA	0	1	1	0	2	NA	NA	2.30429	-7.24627	5.50199	-8.69981	NA	NA	NA	NA	0.0212066	4.28404e-13	3.7552e-08	3.32426e-18	NA	NA	NA	NA	0.471568	1.78885e-10	5.09048e-05	2.00675e-15	NA	NA
NPNT	NA	NA	NA	NA	NA	NA	Skin_Sun_Exposed_Lower_leg	3.09406e-07	0.000174478	5.11763	3.12526e-14	1.91214e-11	7.59302	Nerve_Tibial	8.33065e-19	2.41485e-15	8.8555	1.52397e-23	1.23776e-20	10	NA	NA	NA	NA	NA	NA	0	1	1	0	2	NA	NA	2.30429	-7.24627	5.50199	-8.69981	NA	NA	NA	NA	0.0212066	4.28404e-13	3.7552e-08	3.32426e-18	NA	NA	NA	NA	0.471568	1.78885e-10	5.1253e-05	2.08185e-15	NA	NA
NPNT	NA	NA	NA	NA	NA	NA	Skin_Sun_Exposed_Lower_leg	3.09406e-07	0.000174478	5.11763	3.12526e-14	1.91214e-11	7.59302	Pancreas	8.33065e-19	3.19092e-15	8.8555	1.52397e-23	1.61693e-20	10	NA	NA	NA	NA	NA	NA	0	1	1	0	2	NA	NA	2.30429	-7.24627	5.50199	-8.69981	NA	NA	NA	NA	0.0212066	4.28404e-13	3.7552e-08	3.32426e-18	NA	NA	NA	NA	0.471568	1.78885e-10	6.04549e-05	2.28149e-15	NA	NA
NPNT	NA	NA	NA	NA	NA	NA	Skin_Sun_Exposed_Lower_leg	3.09406e-07	0.000174478	5.11763	3.12526e-14	1.91214e-11	7.59302	Pituitary	8.33065e-19	2.65773e-15	8.8555	1.52397e-23	1.92717e-20	10	NA	NA	NA	NA	NA	NA	0	1	1	0	2	NA	NA	2.30429	-7.24627	5.50199	-8.69981	NA	NA	NA	NA	0.0212066	4.28404e-13	3.7552e-08	3.32426e-18	NA	NA	NA	NA	0.471568	1.78885e-10	5.77414e-05	2.27101e-15	NA	NA
NPNT	NA	NA	NA	NA	NA	NA	Skin_Sun_Exposed_Lower_leg	3.09406e-07	0.000174478	5.11763	3.12526e-14	1.91214e-11	7.59302	Prostate	8.33065e-19	2.17361e-15	8.8555	1.52397e-23	1.31722e-20	10	NA	NA	NA	NA	NA	NA	0	1	1	0	2	NA	NA	2.30429	-7.24627	5.50199	-8.69981	NA	NA	NA	NA	0.0212066	4.28404e-13	3.7552e-08	3.32426e-18	NA	NA	NA	NA	0.471568	1.78885e-10	4.45823e-05	2.21952e-15	NA	NA
NPNT	NA	NA	NA	NA	NA	NA	Skin_Sun_Exposed_Lower_leg	3.09406e-07	0.000174478	5.11763	3.12526e-14	1.91214e-11	7.59302	Skin_Not_Sun_Exposed_Suprapubic	8.33065e-19	2.66572e-15	8.8555	1.52397e-23	1.77496e-20	10	NA	NA	NA	NA	NA	NA	0	1	1	0	2	NA	NA	2.30429	-7.24627	5.50199	-8.69981	NA	NA	NA	NA	0.0212066	4.28404e-13	3.7552e-08	3.32426e-18	NA	NA	NA	NA	0.471568	1.78885e-10	4.24476e-05	2.17928e-15	NA	NA
NPNT	NA	NA	NA	NA	NA	NA	Skin_Sun_Exposed_Lower_leg	3.09406e-07	0.000174478	5.11763	3.12526e-14	1.91214e-11	7.59302	Skin_Sun_Exposed_Lower_leg	8.33065e-19	2.44505e-15	8.8555	1.52397e-23	1.28714e-20	10	NA	NA	NA	NA	NA	NA	0	1	1	0	2	NA	NA	2.30429	-7.24627	5.50199	-8.69981	NA	NA	NA	NA	0.0212066	4.28404e-13	3.7552e-08	3.32426e-18	NA	NA	NA	NA	0.471568	1.78885e-10	3.1323e-05	2.03928e-15	NA	NA
NPNT	NA	NA	NA	NA	NA	NA	Skin_Sun_Exposed_Lower_leg	3.09406e-07	0.000174478	5.11763	3.12526e-14	1.91214e-11	7.59302	Small_Intestine_Terminal_Ileum	4.20526e-19	1.73102e-15	8.93143	7.92367e-23	8.68903e-20	9.83542	NA	NA	NA	NA	NA	NA	0	1	1	0	2	NA	NA	2.30429	-7.24627	5.70313	-8.45407	NA	NA	NA	NA	0.0212066	4.28404e-13	1.17627e-08	2.81331e-17	NA	NA	NA	NA	0.471568	1.78885e-10	1.58806e-05	1.9128e-14	NA	NA
NPNT	NA	NA	NA	NA	NA	NA	Skin_Sun_Exposed_Lower_leg	3.09406e-07	0.000174478	5.11763	3.12526e-14	1.91214e-11	7.59302	Spleen	8.33065e-19	3.11087e-15	8.8555	1.52397e-23	1.65477e-20	10	NA	NA	NA	NA	NA	NA	0	1	1	0	2	NA	NA	2.30429	-7.24627	5.50199	-8.69981	NA	NA	NA	NA	0.0212066	4.28404e-13	3.7552e-08	3.32426e-18	NA	NA	NA	NA	0.471568	1.78885e-10	6.25795e-05	2.12061e-15	NA	NA
NPNT	NA	NA	NA	NA	NA	NA	Skin_Sun_Exposed_Lower_leg	3.09406e-07	0.000174478	5.11763	3.12526e-14	1.91214e-11	7.59302	Stomach	8.33065e-19	2.82878e-15	8.8555	1.52397e-23	1.56034e-20	10	NA	NA	NA	NA	NA	NA	0	1	1	0	2	NA	NA	2.30429	-7.24627	5.50199	-8.69981	NA	NA	NA	NA	0.0212066	4.28404e-13	3.7552e-08	3.32426e-18	NA	NA	NA	NA	0.471568	1.78885e-10	4.50531e-05	2.77683e-15	NA	NA
NPNT	NA	NA	NA	NA	NA	NA	Skin_Sun_Exposed_Lower_leg	3.09406e-07	0.000174478	5.11763	3.12526e-14	1.91214e-11	7.59302	Testis	8.33065e-19	3.34001e-15	8.8555	1.52397e-23	1.89804e-20	10	NA	NA	NA	NA	NA	NA	0	1	1	0	2	NA	NA	2.30429	-7.24627	5.50199	-8.69981	NA	NA	NA	NA	0.0212066	4.28404e-13	3.7552e-08	3.32426e-18	NA	NA	NA	NA	0.471568	1.78885e-10	8.25357e-05	2.62853e-15	NA	NA
NPNT	NA	NA	NA	NA	NA	NA	Skin_Sun_Exposed_Lower_leg	3.09406e-07	0.000174478	5.11763	3.12526e-14	1.91214e-11	7.59302	Thyroid	8.33065e-19	2.61469e-15	-8.8555	1.52397e-23	1.37696e-20	-10	NA	NA	NA	NA	NA	NA	0	1	1	0	2	NA	NA	2.30429	-7.24627	-5.50199	8.69981	NA	NA	NA	NA	0.0212066	4.28404e-13	3.7552e-08	3.32426e-18	NA	NA	NA	NA	0.471568	1.78885e-10	3.60747e-05	2.10671e-15	NA	NA
NPNT	NA	NA	NA	NA	NA	NA	Skin_Sun_Exposed_Lower_leg	3.09406e-07	0.000174478	5.11763	3.12526e-14	1.91214e-11	7.59302	Uterus	8.33065e-19	2.4213e-15	8.8555	1.52397e-23	1.93753e-20	10	NA	NA	NA	NA	NA	NA	0	1	1	0	2	NA	NA	2.30429	-7.24627	5.50199	-8.69981	NA	NA	NA	NA	0.0212066	4.28404e-13	3.7552e-08	3.32426e-18	NA	NA	NA	NA	0.471568	1.78885e-10	5.79334e-05	2.52852e-15	NA	NA
NPNT	NA	NA	NA	NA	NA	NA	Skin_Sun_Exposed_Lower_leg	3.09406e-07	0.000174478	5.11763	3.12526e-14	1.91214e-11	7.59302	Vagina	8.33065e-19	2.83284e-15	-8.8555	1.52397e-23	2.14432e-20	-10	NA	NA	NA	NA	NA	NA	0	1	1	0	2	NA	NA	2.30429	-7.24627	-5.50199	8.69981	NA	NA	NA	NA	0.0212066	4.28404e-13	3.7552e-08	3.32426e-18	NA	NA	NA	NA	0.471568	1.78885e-10	6.02314e-05	2.49425e-15	NA	NA
NPNT	NA	NA	NA	NA	NA	NA	Skin_Sun_Exposed_Lower_leg	3.09406e-07	0.000174478	5.11763	3.12526e-14	1.91214e-11	7.59302	smultixcan	8.33065e-19	2.86646e-15	8.8555	1.52397e-23	1.42149e-20	10	NA	NA	NA	NA	NA	NA	0	1	1	0	2	NA	NA	2.30429	-7.24627	5.50199	-8.69981	NA	NA	NA	NA	0.0212066	4.28404e-13	3.7552e-08	3.32426e-18	NA	NA	NA	NA	0.471568	1.78885e-10	3.49786e-05	2.26073e-15	NA	NA
NPNT	NA	NA	NA	NA	NA	NA	Stomach	6.01e-10	4.66336e-07	6.19017	7.53935e-12	3.28373e-09	6.84704	Adipose_Subcutaneous	8.33065e-19	2.48223e-15	8.8555	1.52397e-23	1.44462e-20	10	NA	NA	NA	NA	NA	NA	0	1	1	0	2	NA	NA	3.95625	-5.89374	5.50199	-8.69981	NA	NA	NA	NA	7.6137e-05	3.77555e-09	3.7552e-08	3.32426e-18	NA	NA	NA	NA	0.0244321	9.29249e-07	3.61199e-05	2.23234e-15	NA	NA
NPNT	NA	NA	NA	NA	NA	NA	Stomach	6.01e-10	4.66336e-07	6.19017	7.53935e-12	3.28373e-09	6.84704	Adipose_Visceral_Omentum	8.33065e-19	2.02762e-15	8.8555	1.52397e-23	1.30039e-20	10	NA	NA	NA	NA	NA	NA	0	1	1	0	2	NA	NA	3.95625	-5.89374	5.50199	-8.69981	NA	NA	NA	NA	7.6137e-05	3.77555e-09	3.7552e-08	3.32426e-18	NA	NA	NA	NA	0.0244321	9.29249e-07	3.81506e-05	2.07421e-15	NA	NA
NPNT	NA	NA	NA	NA	NA	NA	Stomach	6.01e-10	4.66336e-07	6.19017	7.53935e-12	3.28373e-09	6.84704	Adrenal_Gland	8.33065e-19	2.54159e-15	8.8555	1.52397e-23	2.0492e-20	10	NA	NA	NA	NA	NA	NA	0	1	1	0	2	NA	NA	3.95625	-5.89374	5.50199	-8.69981	NA	NA	NA	NA	7.6137e-05	3.77555e-09	3.7552e-08	3.32426e-18	NA	NA	NA	NA	0.0244321	9.29249e-07	6.8448e-05	2.12066e-15	NA	NA
NPNT	NA	NA	NA	NA	NA	NA	Stomach	6.01e-10	4.66336e-07	6.19017	7.53935e-12	3.28373e-09	6.84704	Artery_Aorta	3.34599e-19	1.4599e-15	8.95668	1.12746e-23	9.9003e-21	10.0298	NA	NA	NA	NA	NA	NA	0	1	1	0	2	NA	NA	3.95625	-5.89374	5.6168	-8.69113	NA	NA	NA	NA	7.6137e-05	3.77555e-09	1.94527e-08	3.58837e-18	NA	NA	NA	NA	0.0244321	9.29249e-07	3.1489e-05	2.49462e-15	NA	NA
NPNT	NA	NA	NA	NA	NA	NA	Stomach	6.01e-10	4.66336e-07	6.19017	7.53935e-12	3.28373e-09	6.84704	Artery_Coronary	8.33065e-19	2.10578e-15	-8.8555	1.52397e-23	1.42486e-20	-10	NA	NA	NA	NA	NA	NA	0	1	1	0	2	NA	NA	3.95625	-5.89374	-5.50199	8.69981	NA	NA	NA	NA	7.6137e-05	3.77555e-09	3.7552e-08	3.32426e-18	NA	NA	NA	NA	0.0244321	9.29249e-07	4.6488e-05	2.45447e-15	NA	NA
NPNT	NA	NA	NA	NA	NA	NA	Stomach	6.01e-10	4.66336e-07	6.19017	7.53935e-12	3.28373e-09	6.84704	Artery_Tibial	8.33065e-19	1.84512e-15	-8.8555	1.52397e-23	1.41675e-20	-10	NA	NA	NA	NA	NA	NA	0	1	1	0	2	NA	NA	3.95625	-5.89374	-5.50199	8.69981	NA	NA	NA	NA	7.6137e-05	3.77555e-09	3.7552e-08	3.32426e-18	NA	NA	NA	NA	0.0244321	9.29249e-07	6.1606e-05	2.03363e-15	NA	NA
NPNT	NA	NA	NA	NA	NA	NA	Stomach	6.01e-10	4.66336e-07	6.19017	7.53935e-12	3.28373e-09	6.84704	Brain_Amygdala	8.33065e-19	4.99339e-15	8.8555	1.52397e-23	3.21688e-20	10	NA	NA	NA	NA	NA	NA	0	1	1	0	2	NA	NA	3.95625	-5.89374	5.50199	-8.69981	NA	NA	NA	NA	7.6137e-05	3.77555e-09	3.7552e-08	3.32426e-18	NA	NA	NA	NA	0.0244321	9.29249e-07	4.78363e-05	3.68172e-15	NA	NA
NPNT	NA	NA	NA	NA	NA	NA	Stomach	6.01e-10	4.66336e-07	6.19017	7.53935e-12	3.28373e-09	6.84704	Brain_Caudate_basal_ganglia	8.33065e-19	2.49815e-15	8.8555	1.52397e-23	1.51467e-20	10	NA	NA	NA	NA	NA	NA	0	1	1	0	2	NA	NA	3.95625	-5.89374	5.50199	-8.69981	NA	NA	NA	NA	7.6137e-05	3.77555e-09	3.7552e-08	3.32426e-18	NA	NA	NA	NA	0.0244321	9.29249e-07	5.03276e-05	2.45663e-15	NA	NA
NPNT	NA	NA	NA	NA	NA	NA	Stomach	6.01e-10	4.66336e-07	6.19017	7.53935e-12	3.28373e-09	6.84704	Brain_Frontal_Cortex_BA9	8.33065e-19	2.48337e-15	8.8555	1.52397e-23	1.5069e-20	10	NA	NA	NA	NA	NA	NA	0	1	1	0	2	NA	NA	3.95625	-5.89374	5.50199	-8.69981	NA	NA	NA	NA	7.6137e-05	3.77555e-09	3.7552e-08	3.32426e-18	NA	NA	NA	NA	0.0244321	9.29249e-07	8.63048e-05	2.30482e-15	NA	NA
NPNT	NA	NA	NA	NA	NA	NA	Stomach	6.01e-10	4.66336e-07	6.19017	7.53935e-12	3.28373e-09	6.84704	Brain_Hippocampus	8.33065e-19	5.65401e-15	8.8555	1.52397e-23	3.64708e-20	10	NA	NA	NA	NA	NA	NA	0	1	1	0	2	NA	NA	3.95625	-5.89374	5.50199	-8.69981	NA	NA	NA	NA	7.6137e-05	3.77555e-09	3.7552e-08	3.32426e-18	NA	NA	NA	NA	0.0244321	9.29249e-07	7.37864e-05	4.41649e-15	NA	NA
NPNT	NA	NA	NA	NA	NA	NA	Stomach	6.01e-10	4.66336e-07	6.19017	7.53935e-12	3.28373e-09	6.84704	Brain_Nucleus_accumbens_basal_ganglia	8.33065e-19	2.26696e-15	8.8555	1.52397e-23	1.92639e-20	10	NA	NA	NA	NA	NA	NA	0	1	1	0	2	NA	NA	3.95625	-5.89374	5.50199	-8.69981	NA	NA	NA	NA	7.6137e-05	3.77555e-09	3.7552e-08	3.32426e-18	NA	NA	NA	NA	0.0244321	9.29249e-07	6.09188e-05	2.58315e-15	NA	NA
NPNT	NA	NA	NA	NA	NA	NA	Stomach	6.01e-10	4.66336e-07	6.19017	7.53935e-12	3.28373e-09	6.84704	Brain_Substantia_nigra	8.33065e-19	2.41422e-15	8.8555	1.52397e-23	2.71495e-20	10	NA	NA	NA	NA	NA	NA	0	1	1	0	2	NA	NA	3.95625	-5.89374	5.50199	-8.69981	NA	NA	NA	NA	7.6137e-05	3.77555e-09	3.7552e-08	3.32426e-18	NA	NA	NA	NA	0.0244321	9.29249e-07	4.08478e-05	3.35547e-15	NA	NA
NPNT	NA	NA	NA	NA	NA	NA	Stomach	6.01e-10	4.66336e-07	6.19017	7.53935e-12	3.28373e-09	6.84704	Breast_Mammary_Tissue	8.33065e-19	2.16161e-15	8.8555	1.52397e-23	1.29861e-20	10	NA	NA	NA	NA	NA	NA	0	1	1	0	2	NA	NA	3.95625	-5.89374	5.50199	-8.69981	NA	NA	NA	NA	7.6137e-05	3.77555e-09	3.7552e-08	3.32426e-18	NA	NA	NA	NA	0.0244321	9.29249e-07	4.1901e-05	2.09239e-15	NA	NA
NPNT	NA	NA	NA	NA	NA	NA	Stomach	6.01e-10	4.66336e-07	6.19017	7.53935e-12	3.28373e-09	6.84704	Cells_EBV-transformed_lymphocytes	8.33065e-19	2.90011e-15	8.8555	1.52397e-23	1.85973e-20	10	NA	NA	NA	NA	NA	NA	0	1	1	0	2	NA	NA	3.95625	-5.89374	5.50199	-8.69981	NA	NA	NA	NA	7.6137e-05	3.77555e-09	3.7552e-08	3.32426e-18	NA	NA	NA	NA	0.0244321	9.29249e-07	4.25739e-05	2.35933e-15	NA	NA
NPNT	NA	NA	NA	NA	NA	NA	Stomach	6.01e-10	4.66336e-07	6.19017	7.53935e-12	3.28373e-09	6.84704	Colon_Sigmoid	8.33065e-19	3.72642e-15	8.8555	1.52397e-23	1.371e-20	10	NA	NA	NA	NA	NA	NA	0	1	1	0	2	NA	NA	3.95625	-5.89374	5.50199	-8.69981	NA	NA	NA	NA	7.6137e-05	3.77555e-09	3.7552e-08	3.32426e-18	NA	NA	NA	NA	0.0244321	9.29249e-07	6.22557e-05	2.17506e-15	NA	NA
NPNT	NA	NA	NA	NA	NA	NA	Stomach	6.01e-10	4.66336e-07	6.19017	7.53935e-12	3.28373e-09	6.84704	Colon_Transverse	8.33065e-19	3.69726e-15	-8.8555	1.52397e-23	1.31514e-20	-10	NA	NA	NA	NA	NA	NA	0	1	1	0	2	NA	NA	3.95625	-5.89374	-5.50199	8.69981	NA	NA	NA	NA	7.6137e-05	3.77555e-09	3.7552e-08	3.32426e-18	NA	NA	NA	NA	0.0244321	9.29249e-07	4.12021e-05	2.29671e-15	NA	NA
NPNT	NA	NA	NA	NA	NA	NA	Stomach	6.01e-10	4.66336e-07	6.19017	7.53935e-12	3.28373e-09	6.84704	Esophagus_Gastroesophageal_Junction	8.33065e-19	1.71667e-15	8.8555	1.52397e-23	1.15517e-20	10	NA	NA	NA	NA	NA	NA	0	1	1	0	2	NA	NA	3.95625	-5.89374	5.50199	-8.69981	NA	NA	NA	NA	7.6137e-05	3.77555e-09	3.7552e-08	3.32426e-18	NA	NA	NA	NA	0.0244321	9.29249e-07	5.85204e-05	1.91863e-15	NA	NA
NPNT	NA	NA	NA	NA	NA	NA	Stomach	6.01e-10	4.66336e-07	6.19017	7.53935e-12	3.28373e-09	6.84704	Esophagus_Mucosa	8.33065e-19	2.32975e-15	8.8555	1.52397e-23	1.41674e-20	10	NA	NA	NA	NA	NA	NA	0	1	1	0	2	NA	NA	3.95625	-5.89374	5.50199	-8.69981	NA	NA	NA	NA	7.6137e-05	3.77555e-09	3.7552e-08	3.32426e-18	NA	NA	NA	NA	0.0244321	9.29249e-07	3.27542e-05	1.98594e-15	NA	NA
NPNT	NA	NA	NA	NA	NA	NA	Stomach	6.01e-10	4.66336e-07	6.19017	7.53935e-12	3.28373e-09	6.84704	Esophagus_Muscularis	8.33065e-19	2.12223e-15	8.8555	1.52397e-23	1.21532e-20	10	NA	NA	NA	NA	NA	NA	0	1	1	0	2	NA	NA	3.95625	-5.89374	5.50199	-8.69981	NA	NA	NA	NA	7.6137e-05	3.77555e-09	3.7552e-08	3.32426e-18	NA	NA	NA	NA	0.0244321	9.29249e-07	5.79249e-05	2.04103e-15	NA	NA
NPNT	NA	NA	NA	NA	NA	NA	Stomach	6.01e-10	4.66336e-07	6.19017	7.53935e-12	3.28373e-09	6.84704	Heart_Atrial_Appendage	8.33065e-19	2.85439e-15	8.8555	1.52397e-23	1.33347e-20	10	NA	NA	NA	NA	NA	NA	0	1	1	0	2	NA	NA	3.95625	-5.89374	5.50199	-8.69981	NA	NA	NA	NA	7.6137e-05	3.77555e-09	3.7552e-08	3.32426e-18	NA	NA	NA	NA	0.0244321	9.29249e-07	5.45763e-05	2.16485e-15	NA	NA
NPNT	NA	NA	NA	NA	NA	NA	Stomach	6.01e-10	4.66336e-07	6.19017	7.53935e-12	3.28373e-09	6.84704	Heart_Left_Ventricle	8.33065e-19	2.61999e-15	8.8555	1.52397e-23	1.21076e-20	10	NA	NA	NA	NA	NA	NA	0	1	1	0	2	NA	NA	3.95625	-5.89374	5.50199	-8.69981	NA	NA	NA	NA	7.6137e-05	3.77555e-09	3.7552e-08	3.32426e-18	NA	NA	NA	NA	0.0244321	9.29249e-07	5.47485e-05	1.82154e-15	NA	NA
NPNT	NA	NA	NA	NA	NA	NA	Stomach	6.01e-10	4.66336e-07	6.19017	7.53935e-12	3.28373e-09	6.84704	Kidney_Cortex	8.33065e-19	1.63197e-15	8.8555	1.52397e-23	2.20747e-20	10	NA	NA	NA	NA	NA	NA	0	1	1	0	2	NA	NA	3.95625	-5.89374	5.50199	-8.69981	NA	NA	NA	NA	7.6137e-05	3.77555e-09	3.7552e-08	3.32426e-18	NA	NA	NA	NA	0.0244321	9.29249e-07	4.14575e-05	3.24098e-15	NA	NA
NPNT	NA	NA	NA	NA	NA	NA	Stomach	6.01e-10	4.66336e-07	6.19017	7.53935e-12	3.28373e-09	6.84704	Lung	8.33065e-19	1.479e-15	-8.8555	1.52397e-23	1.43401e-20	-10	NA	NA	NA	NA	NA	NA	0	1	1	0	2	NA	NA	3.95625	-5.89374	-5.50199	8.69981	NA	NA	NA	NA	7.6137e-05	3.77555e-09	3.7552e-08	3.32426e-18	NA	NA	NA	NA	0.0244321	9.29249e-07	3.27252e-05	2.17074e-15	NA	NA
NPNT	NA	NA	NA	NA	NA	NA	Stomach	6.01e-10	4.66336e-07	6.19017	7.53935e-12	3.28373e-09	6.84704	Minor_Salivary_Gland	8.33065e-19	2.91646e-15	-8.8555	1.52397e-23	1.86221e-20	-10	NA	NA	NA	NA	NA	NA	0	1	1	0	2	NA	NA	3.95625	-5.89374	-5.50199	8.69981	NA	NA	NA	NA	7.6137e-05	3.77555e-09	3.7552e-08	3.32426e-18	NA	NA	NA	NA	0.0244321	9.29249e-07	3.71928e-05	2.70909e-15	NA	NA
NPNT	NA	NA	NA	NA	NA	NA	Stomach	6.01e-10	4.66336e-07	6.19017	7.53935e-12	3.28373e-09	6.84704	Muscle_Skeletal	8.33065e-19	3.37502e-15	8.8555	1.52397e-23	1.41237e-20	10	NA	NA	NA	NA	NA	NA	0	1	1	0	2	NA	NA	3.95625	-5.89374	5.50199	-8.69981	NA	NA	NA	NA	7.6137e-05	3.77555e-09	3.7552e-08	3.32426e-18	NA	NA	NA	NA	0.0244321	9.29249e-07	5.09048e-05	2.00675e-15	NA	NA
NPNT	NA	NA	NA	NA	NA	NA	Stomach	6.01e-10	4.66336e-07	6.19017	7.53935e-12	3.28373e-09	6.84704	Nerve_Tibial	8.33065e-19	2.41485e-15	8.8555	1.52397e-23	1.23776e-20	10	NA	NA	NA	NA	NA	NA	0	1	1	0	2	NA	NA	3.95625	-5.89374	5.50199	-8.69981	NA	NA	NA	NA	7.6137e-05	3.77555e-09	3.7552e-08	3.32426e-18	NA	NA	NA	NA	0.0244321	9.29249e-07	5.1253e-05	2.08185e-15	NA	NA
NPNT	NA	NA	NA	NA	NA	NA	Stomach	6.01e-10	4.66336e-07	6.19017	7.53935e-12	3.28373e-09	6.84704	Pancreas	8.33065e-19	3.19092e-15	8.8555	1.52397e-23	1.61693e-20	10	NA	NA	NA	NA	NA	NA	0	1	1	0	2	NA	NA	3.95625	-5.89374	5.50199	-8.69981	NA	NA	NA	NA	7.6137e-05	3.77555e-09	3.7552e-08	3.32426e-18	NA	NA	NA	NA	0.0244321	9.29249e-07	6.04549e-05	2.28149e-15	NA	NA
NPNT	NA	NA	NA	NA	NA	NA	Stomach	6.01e-10	4.66336e-07	6.19017	7.53935e-12	3.28373e-09	6.84704	Pituitary	8.33065e-19	2.65773e-15	8.8555	1.52397e-23	1.92717e-20	10	NA	NA	NA	NA	NA	NA	0	1	1	0	2	NA	NA	3.95625	-5.89374	5.50199	-8.69981	NA	NA	NA	NA	7.6137e-05	3.77555e-09	3.7552e-08	3.32426e-18	NA	NA	NA	NA	0.0244321	9.29249e-07	5.77414e-05	2.27101e-15	NA	NA
NPNT	NA	NA	NA	NA	NA	NA	Stomach	6.01e-10	4.66336e-07	6.19017	7.53935e-12	3.28373e-09	6.84704	Prostate	8.33065e-19	2.17361e-15	8.8555	1.52397e-23	1.31722e-20	10	NA	NA	NA	NA	NA	NA	0	1	1	0	2	NA	NA	3.95625	-5.89374	5.50199	-8.69981	NA	NA	NA	NA	7.6137e-05	3.77555e-09	3.7552e-08	3.32426e-18	NA	NA	NA	NA	0.0244321	9.29249e-07	4.45823e-05	2.21952e-15	NA	NA
NPNT	NA	NA	NA	NA	NA	NA	Stomach	6.01e-10	4.66336e-07	6.19017	7.53935e-12	3.28373e-09	6.84704	Skin_Not_Sun_Exposed_Suprapubic	8.33065e-19	2.66572e-15	8.8555	1.52397e-23	1.77496e-20	10	NA	NA	NA	NA	NA	NA	0	1	1	0	2	NA	NA	3.95625	-5.89374	5.50199	-8.69981	NA	NA	NA	NA	7.6137e-05	3.77555e-09	3.7552e-08	3.32426e-18	NA	NA	NA	NA	0.0244321	9.29249e-07	4.24476e-05	2.17928e-15	NA	NA
NPNT	NA	NA	NA	NA	NA	NA	Stomach	6.01e-10	4.66336e-07	6.19017	7.53935e-12	3.28373e-09	6.84704	Skin_Sun_Exposed_Lower_leg	8.33065e-19	2.44505e-15	8.8555	1.52397e-23	1.28714e-20	10	NA	NA	NA	NA	NA	NA	0	1	1	0	2	NA	NA	3.95625	-5.89374	5.50199	-8.69981	NA	NA	NA	NA	7.6137e-05	3.77555e-09	3.7552e-08	3.32426e-18	NA	NA	NA	NA	0.0244321	9.29249e-07	3.1323e-05	2.03928e-15	NA	NA
NPNT	NA	NA	NA	NA	NA	NA	Stomach	6.01e-10	4.66336e-07	6.19017	7.53935e-12	3.28373e-09	6.84704	Small_Intestine_Terminal_Ileum	4.20526e-19	1.73102e-15	8.93143	7.92367e-23	8.68903e-20	9.83542	NA	NA	NA	NA	NA	NA	0	1	1	0	2	NA	NA	3.95625	-5.89374	5.70313	-8.45407	NA	NA	NA	NA	7.6137e-05	3.77555e-09	1.17627e-08	2.81331e-17	NA	NA	NA	NA	0.0244321	9.29249e-07	1.58806e-05	1.9128e-14	NA	NA
NPNT	NA	NA	NA	NA	NA	NA	Stomach	6.01e-10	4.66336e-07	6.19017	7.53935e-12	3.28373e-09	6.84704	Spleen	8.33065e-19	3.11087e-15	8.8555	1.52397e-23	1.65477e-20	10	NA	NA	NA	NA	NA	NA	0	1	1	0	2	NA	NA	3.95625	-5.89374	5.50199	-8.69981	NA	NA	NA	NA	7.6137e-05	3.77555e-09	3.7552e-08	3.32426e-18	NA	NA	NA	NA	0.0244321	9.29249e-07	6.25795e-05	2.12061e-15	NA	NA
NPNT	NA	NA	NA	NA	NA	NA	Stomach	6.01e-10	4.66336e-07	6.19017	7.53935e-12	3.28373e-09	6.84704	Stomach	8.33065e-19	2.82878e-15	8.8555	1.52397e-23	1.56034e-20	10	NA	NA	NA	NA	NA	NA	0	1	1	0	2	NA	NA	3.95625	-5.89374	5.50199	-8.69981	NA	NA	NA	NA	7.6137e-05	3.77555e-09	3.7552e-08	3.32426e-18	NA	NA	NA	NA	0.0244321	9.29249e-07	4.50531e-05	2.77683e-15	NA	NA
NPNT	NA	NA	NA	NA	NA	NA	Stomach	6.01e-10	4.66336e-07	6.19017	7.53935e-12	3.28373e-09	6.84704	Testis	8.33065e-19	3.34001e-15	8.8555	1.52397e-23	1.89804e-20	10	NA	NA	NA	NA	NA	NA	0	1	1	0	2	NA	NA	3.95625	-5.89374	5.50199	-8.69981	NA	NA	NA	NA	7.6137e-05	3.77555e-09	3.7552e-08	3.32426e-18	NA	NA	NA	NA	0.0244321	9.29249e-07	8.25357e-05	2.62853e-15	NA	NA
NPNT	NA	NA	NA	NA	NA	NA	Stomach	6.01e-10	4.66336e-07	6.19017	7.53935e-12	3.28373e-09	6.84704	Thyroid	8.33065e-19	2.61469e-15	-8.8555	1.52397e-23	1.37696e-20	-10	NA	NA	NA	NA	NA	NA	0	1	1	0	2	NA	NA	3.95625	-5.89374	-5.50199	8.69981	NA	NA	NA	NA	7.6137e-05	3.77555e-09	3.7552e-08	3.32426e-18	NA	NA	NA	NA	0.0244321	9.29249e-07	3.60747e-05	2.10671e-15	NA	NA
NPNT	NA	NA	NA	NA	NA	NA	Stomach	6.01e-10	4.66336e-07	6.19017	7.53935e-12	3.28373e-09	6.84704	Uterus	8.33065e-19	2.4213e-15	8.8555	1.52397e-23	1.93753e-20	10	NA	NA	NA	NA	NA	NA	0	1	1	0	2	NA	NA	3.95625	-5.89374	5.50199	-8.69981	NA	NA	NA	NA	7.6137e-05	3.77555e-09	3.7552e-08	3.32426e-18	NA	NA	NA	NA	0.0244321	9.29249e-07	5.79334e-05	2.52852e-15	NA	NA
NPNT	NA	NA	NA	NA	NA	NA	Stomach	6.01e-10	4.66336e-07	6.19017	7.53935e-12	3.28373e-09	6.84704	Vagina	8.33065e-19	2.83284e-15	-8.8555	1.52397e-23	2.14432e-20	-10	NA	NA	NA	NA	NA	NA	0	1	1	0	2	NA	NA	3.95625	-5.89374	-5.50199	8.69981	NA	NA	NA	NA	7.6137e-05	3.77555e-09	3.7552e-08	3.32426e-18	NA	NA	NA	NA	0.0244321	9.29249e-07	6.02314e-05	2.49425e-15	NA	NA
NPNT	NA	NA	NA	NA	NA	NA	Stomach	6.01e-10	4.66336e-07	6.19017	7.53935e-12	3.28373e-09	6.84704	smultixcan	8.33065e-19	2.86646e-15	8.8555	1.52397e-23	1.42149e-20	10	NA	NA	NA	NA	NA	NA	0	1	1	0	2	NA	NA	3.95625	-5.89374	5.50199	-8.69981	NA	NA	NA	NA	7.6137e-05	3.77555e-09	3.7552e-08	3.32426e-18	NA	NA	NA	NA	0.0244321	9.29249e-07	3.49786e-05	2.26073e-15	NA	NA
NPNT	NA	NA	NA	NA	NA	NA	Testis	8.33065e-19	3.10942e-15	8.8555	1.52397e-23	2.38997e-20	10	Adipose_Subcutaneous	8.33065e-19	2.48223e-15	8.8555	1.52397e-23	1.44462e-20	10	NA	NA	NA	NA	NA	NA	0	1	1	0	2	NA	NA	5.50199	-6.97996	5.50199	-8.69981	NA	NA	NA	NA	3.7552e-08	2.95271e-12	3.7552e-08	3.32426e-18	NA	NA	NA	NA	5.31532e-05	1.42422e-09	3.61199e-05	2.23234e-15	NA	NA
NPNT	NA	NA	NA	NA	NA	NA	Testis	8.33065e-19	3.10942e-15	8.8555	1.52397e-23	2.38997e-20	10	Adipose_Visceral_Omentum	8.33065e-19	2.02762e-15	8.8555	1.52397e-23	1.30039e-20	10	NA	NA	NA	NA	NA	NA	0	1	1	0	2	NA	NA	5.50199	-6.97996	5.50199	-8.69981	NA	NA	NA	NA	3.7552e-08	2.95271e-12	3.7552e-08	3.32426e-18	NA	NA	NA	NA	5.31532e-05	1.42422e-09	3.81506e-05	2.07421e-15	NA	NA
NPNT	NA	NA	NA	NA	NA	NA	Testis	8.33065e-19	3.10942e-15	8.8555	1.52397e-23	2.38997e-20	10	Adrenal_Gland	8.33065e-19	2.54159e-15	8.8555	1.52397e-23	2.0492e-20	10	NA	NA	NA	NA	NA	NA	0	1	1	0	2	NA	NA	5.50199	-6.97996	5.50199	-8.69981	NA	NA	NA	NA	3.7552e-08	2.95271e-12	3.7552e-08	3.32426e-18	NA	NA	NA	NA	5.31532e-05	1.42422e-09	6.8448e-05	2.12066e-15	NA	NA
NPNT	NA	NA	NA	NA	NA	NA	Testis	8.33065e-19	3.10942e-15	8.8555	1.52397e-23	2.38997e-20	10	Artery_Aorta	3.34599e-19	1.4599e-15	8.95668	1.12746e-23	9.9003e-21	10.0298	NA	NA	NA	NA	NA	NA	0	1	1	0	2	NA	NA	5.50199	-6.97996	5.6168	-8.69113	NA	NA	NA	NA	3.7552e-08	2.95271e-12	1.94527e-08	3.58837e-18	NA	NA	NA	NA	5.31532e-05	1.42422e-09	3.1489e-05	2.49462e-15	NA	NA
NPNT	NA	NA	NA	NA	NA	NA	Testis	8.33065e-19	3.10942e-15	8.8555	1.52397e-23	2.38997e-20	10	Artery_Coronary	8.33065e-19	2.10578e-15	-8.8555	1.52397e-23	1.42486e-20	-10	NA	NA	NA	NA	NA	NA	0	1	1	0	2	NA	NA	5.50199	-6.97996	-5.50199	8.69981	NA	NA	NA	NA	3.7552e-08	2.95271e-12	3.7552e-08	3.32426e-18	NA	NA	NA	NA	5.31532e-05	1.42422e-09	4.6488e-05	2.45447e-15	NA	NA
NPNT	NA	NA	NA	NA	NA	NA	Testis	8.33065e-19	3.10942e-15	8.8555	1.52397e-23	2.38997e-20	10	Artery_Tibial	8.33065e-19	1.84512e-15	-8.8555	1.52397e-23	1.41675e-20	-10	NA	NA	NA	NA	NA	NA	0	1	1	0	2	NA	NA	5.50199	-6.97996	-5.50199	8.69981	NA	NA	NA	NA	3.7552e-08	2.95271e-12	3.7552e-08	3.32426e-18	NA	NA	NA	NA	5.31532e-05	1.42422e-09	6.1606e-05	2.03363e-15	NA	NA
NPNT	NA	NA	NA	NA	NA	NA	Testis	8.33065e-19	3.10942e-15	8.8555	1.52397e-23	2.38997e-20	10	Brain_Amygdala	8.33065e-19	4.99339e-15	8.8555	1.52397e-23	3.21688e-20	10	NA	NA	NA	NA	NA	NA	0	1	1	0	2	NA	NA	5.50199	-6.97996	5.50199	-8.69981	NA	NA	NA	NA	3.7552e-08	2.95271e-12	3.7552e-08	3.32426e-18	NA	NA	NA	NA	5.31532e-05	1.42422e-09	4.78363e-05	3.68172e-15	NA	NA
NPNT	NA	NA	NA	NA	NA	NA	Testis	8.33065e-19	3.10942e-15	8.8555	1.52397e-23	2.38997e-20	10	Brain_Caudate_basal_ganglia	8.33065e-19	2.49815e-15	8.8555	1.52397e-23	1.51467e-20	10	NA	NA	NA	NA	NA	NA	0	1	1	0	2	NA	NA	5.50199	-6.97996	5.50199	-8.69981	NA	NA	NA	NA	3.7552e-08	2.95271e-12	3.7552e-08	3.32426e-18	NA	NA	NA	NA	5.31532e-05	1.42422e-09	5.03276e-05	2.45663e-15	NA	NA
NPNT	NA	NA	NA	NA	NA	NA	Testis	8.33065e-19	3.10942e-15	8.8555	1.52397e-23	2.38997e-20	10	Brain_Frontal_Cortex_BA9	8.33065e-19	2.48337e-15	8.8555	1.52397e-23	1.5069e-20	10	NA	NA	NA	NA	NA	NA	0	1	1	0	2	NA	NA	5.50199	-6.97996	5.50199	-8.69981	NA	NA	NA	NA	3.7552e-08	2.95271e-12	3.7552e-08	3.32426e-18	NA	NA	NA	NA	5.31532e-05	1.42422e-09	8.63048e-05	2.30482e-15	NA	NA
NPNT	NA	NA	NA	NA	NA	NA	Testis	8.33065e-19	3.10942e-15	8.8555	1.52397e-23	2.38997e-20	10	Brain_Hippocampus	8.33065e-19	5.65401e-15	8.8555	1.52397e-23	3.64708e-20	10	NA	NA	NA	NA	NA	NA	0	1	1	0	2	NA	NA	5.50199	-6.97996	5.50199	-8.69981	NA	NA	NA	NA	3.7552e-08	2.95271e-12	3.7552e-08	3.32426e-18	NA	NA	NA	NA	5.31532e-05	1.42422e-09	7.37864e-05	4.41649e-15	NA	NA
NPNT	NA	NA	NA	NA	NA	NA	Testis	8.33065e-19	3.10942e-15	8.8555	1.52397e-23	2.38997e-20	10	Brain_Nucleus_accumbens_basal_ganglia	8.33065e-19	2.26696e-15	8.8555	1.52397e-23	1.92639e-20	10	NA	NA	NA	NA	NA	NA	0	1	1	0	2	NA	NA	5.50199	-6.97996	5.50199	-8.69981	NA	NA	NA	NA	3.7552e-08	2.95271e-12	3.7552e-08	3.32426e-18	NA	NA	NA	NA	5.31532e-05	1.42422e-09	6.09188e-05	2.58315e-15	NA	NA
NPNT	NA	NA	NA	NA	NA	NA	Testis	8.33065e-19	3.10942e-15	8.8555	1.52397e-23	2.38997e-20	10	Brain_Substantia_nigra	8.33065e-19	2.41422e-15	8.8555	1.52397e-23	2.71495e-20	10	NA	NA	NA	NA	NA	NA	0	1	1	0	2	NA	NA	5.50199	-6.97996	5.50199	-8.69981	NA	NA	NA	NA	3.7552e-08	2.95271e-12	3.7552e-08	3.32426e-18	NA	NA	NA	NA	5.31532e-05	1.42422e-09	4.08478e-05	3.35547e-15	NA	NA
NPNT	NA	NA	NA	NA	NA	NA	Testis	8.33065e-19	3.10942e-15	8.8555	1.52397e-23	2.38997e-20	10	Breast_Mammary_Tissue	8.33065e-19	2.16161e-15	8.8555	1.52397e-23	1.29861e-20	10	NA	NA	NA	NA	NA	NA	0	1	1	0	2	NA	NA	5.50199	-6.97996	5.50199	-8.69981	NA	NA	NA	NA	3.7552e-08	2.95271e-12	3.7552e-08	3.32426e-18	NA	NA	NA	NA	5.31532e-05	1.42422e-09	4.1901e-05	2.09239e-15	NA	NA
NPNT	NA	NA	NA	NA	NA	NA	Testis	8.33065e-19	3.10942e-15	8.8555	1.52397e-23	2.38997e-20	10	Cells_EBV-transformed_lymphocytes	8.33065e-19	2.90011e-15	8.8555	1.52397e-23	1.85973e-20	10	NA	NA	NA	NA	NA	NA	0	1	1	0	2	NA	NA	5.50199	-6.97996	5.50199	-8.69981	NA	NA	NA	NA	3.7552e-08	2.95271e-12	3.7552e-08	3.32426e-18	NA	NA	NA	NA	5.31532e-05	1.42422e-09	4.25739e-05	2.35933e-15	NA	NA
NPNT	NA	NA	NA	NA	NA	NA	Testis	8.33065e-19	3.10942e-15	8.8555	1.52397e-23	2.38997e-20	10	Colon_Sigmoid	8.33065e-19	3.72642e-15	8.8555	1.52397e-23	1.371e-20	10	NA	NA	NA	NA	NA	NA	0	1	1	0	2	NA	NA	5.50199	-6.97996	5.50199	-8.69981	NA	NA	NA	NA	3.7552e-08	2.95271e-12	3.7552e-08	3.32426e-18	NA	NA	NA	NA	5.31532e-05	1.42422e-09	6.22557e-05	2.17506e-15	NA	NA
NPNT	NA	NA	NA	NA	NA	NA	Testis	8.33065e-19	3.10942e-15	8.8555	1.52397e-23	2.38997e-20	10	Colon_Transverse	8.33065e-19	3.69726e-15	-8.8555	1.52397e-23	1.31514e-20	-10	NA	NA	NA	NA	NA	NA	0	1	1	0	2	NA	NA	5.50199	-6.97996	-5.50199	8.69981	NA	NA	NA	NA	3.7552e-08	2.95271e-12	3.7552e-08	3.32426e-18	NA	NA	NA	NA	5.31532e-05	1.42422e-09	4.12021e-05	2.29671e-15	NA	NA
NPNT	NA	NA	NA	NA	NA	NA	Testis	8.33065e-19	3.10942e-15	8.8555	1.52397e-23	2.38997e-20	10	Esophagus_Gastroesophageal_Junction	8.33065e-19	1.71667e-15	8.8555	1.52397e-23	1.15517e-20	10	NA	NA	NA	NA	NA	NA	0	1	1	0	2	NA	NA	5.50199	-6.97996	5.50199	-8.69981	NA	NA	NA	NA	3.7552e-08	2.95271e-12	3.7552e-08	3.32426e-18	NA	NA	NA	NA	5.31532e-05	1.42422e-09	5.85204e-05	1.91863e-15	NA	NA
NPNT	NA	NA	NA	NA	NA	NA	Testis	8.33065e-19	3.10942e-15	8.8555	1.52397e-23	2.38997e-20	10	Esophagus_Mucosa	8.33065e-19	2.32975e-15	8.8555	1.52397e-23	1.41674e-20	10	NA	NA	NA	NA	NA	NA	0	1	1	0	2	NA	NA	5.50199	-6.97996	5.50199	-8.69981	NA	NA	NA	NA	3.7552e-08	2.95271e-12	3.7552e-08	3.32426e-18	NA	NA	NA	NA	5.31532e-05	1.42422e-09	3.27542e-05	1.98594e-15	NA	NA
NPNT	NA	NA	NA	NA	NA	NA	Testis	8.33065e-19	3.10942e-15	8.8555	1.52397e-23	2.38997e-20	10	Esophagus_Muscularis	8.33065e-19	2.12223e-15	8.8555	1.52397e-23	1.21532e-20	10	NA	NA	NA	NA	NA	NA	0	1	1	0	2	NA	NA	5.50199	-6.97996	5.50199	-8.69981	NA	NA	NA	NA	3.7552e-08	2.95271e-12	3.7552e-08	3.32426e-18	NA	NA	NA	NA	5.31532e-05	1.42422e-09	5.79249e-05	2.04103e-15	NA	NA
NPNT	NA	NA	NA	NA	NA	NA	Testis	8.33065e-19	3.10942e-15	8.8555	1.52397e-23	2.38997e-20	10	Heart_Atrial_Appendage	8.33065e-19	2.85439e-15	8.8555	1.52397e-23	1.33347e-20	10	NA	NA	NA	NA	NA	NA	0	1	1	0	2	NA	NA	5.50199	-6.97996	5.50199	-8.69981	NA	NA	NA	NA	3.7552e-08	2.95271e-12	3.7552e-08	3.32426e-18	NA	NA	NA	NA	5.31532e-05	1.42422e-09	5.45763e-05	2.16485e-15	NA	NA
NPNT	NA	NA	NA	NA	NA	NA	Testis	8.33065e-19	3.10942e-15	8.8555	1.52397e-23	2.38997e-20	10	Heart_Left_Ventricle	8.33065e-19	2.61999e-15	8.8555	1.52397e-23	1.21076e-20	10	NA	NA	NA	NA	NA	NA	0	1	1	0	2	NA	NA	5.50199	-6.97996	5.50199	-8.69981	NA	NA	NA	NA	3.7552e-08	2.95271e-12	3.7552e-08	3.32426e-18	NA	NA	NA	NA	5.31532e-05	1.42422e-09	5.47485e-05	1.82154e-15	NA	NA
NPNT	NA	NA	NA	NA	NA	NA	Testis	8.33065e-19	3.10942e-15	8.8555	1.52397e-23	2.38997e-20	10	Kidney_Cortex	8.33065e-19	1.63197e-15	8.8555	1.52397e-23	2.20747e-20	10	NA	NA	NA	NA	NA	NA	0	1	1	0	2	NA	NA	5.50199	-6.97996	5.50199	-8.69981	NA	NA	NA	NA	3.7552e-08	2.95271e-12	3.7552e-08	3.32426e-18	NA	NA	NA	NA	5.31532e-05	1.42422e-09	4.14575e-05	3.24098e-15	NA	NA
NPNT	NA	NA	NA	NA	NA	NA	Testis	8.33065e-19	3.10942e-15	8.8555	1.52397e-23	2.38997e-20	10	Lung	8.33065e-19	1.479e-15	-8.8555	1.52397e-23	1.43401e-20	-10	NA	NA	NA	NA	NA	NA	0	1	1	0	2	NA	NA	5.50199	-6.97996	-5.50199	8.69981	NA	NA	NA	NA	3.7552e-08	2.95271e-12	3.7552e-08	3.32426e-18	NA	NA	NA	NA	5.31532e-05	1.42422e-09	3.27252e-05	2.17074e-15	NA	NA
NPNT	NA	NA	NA	NA	NA	NA	Testis	8.33065e-19	3.10942e-15	8.8555	1.52397e-23	2.38997e-20	10	Minor_Salivary_Gland	8.33065e-19	2.91646e-15	-8.8555	1.52397e-23	1.86221e-20	-10	NA	NA	NA	NA	NA	NA	0	1	1	0	2	NA	NA	5.50199	-6.97996	-5.50199	8.69981	NA	NA	NA	NA	3.7552e-08	2.95271e-12	3.7552e-08	3.32426e-18	NA	NA	NA	NA	5.31532e-05	1.42422e-09	3.71928e-05	2.70909e-15	NA	NA
NPNT	NA	NA	NA	NA	NA	NA	Testis	8.33065e-19	3.10942e-15	8.8555	1.52397e-23	2.38997e-20	10	Muscle_Skeletal	8.33065e-19	3.37502e-15	8.8555	1.52397e-23	1.41237e-20	10	NA	NA	NA	NA	NA	NA	0	1	1	0	2	NA	NA	5.50199	-6.97996	5.50199	-8.69981	NA	NA	NA	NA	3.7552e-08	2.95271e-12	3.7552e-08	3.32426e-18	NA	NA	NA	NA	5.31532e-05	1.42422e-09	5.09048e-05	2.00675e-15	NA	NA
NPNT	NA	NA	NA	NA	NA	NA	Testis	8.33065e-19	3.10942e-15	8.8555	1.52397e-23	2.38997e-20	10	Nerve_Tibial	8.33065e-19	2.41485e-15	8.8555	1.52397e-23	1.23776e-20	10	NA	NA	NA	NA	NA	NA	0	1	1	0	2	NA	NA	5.50199	-6.97996	5.50199	-8.69981	NA	NA	NA	NA	3.7552e-08	2.95271e-12	3.7552e-08	3.32426e-18	NA	NA	NA	NA	5.31532e-05	1.42422e-09	5.1253e-05	2.08185e-15	NA	NA
NPNT	NA	NA	NA	NA	NA	NA	Testis	8.33065e-19	3.10942e-15	8.8555	1.52397e-23	2.38997e-20	10	Pancreas	8.33065e-19	3.19092e-15	8.8555	1.52397e-23	1.61693e-20	10	NA	NA	NA	NA	NA	NA	0	1	1	0	2	NA	NA	5.50199	-6.97996	5.50199	-8.69981	NA	NA	NA	NA	3.7552e-08	2.95271e-12	3.7552e-08	3.32426e-18	NA	NA	NA	NA	5.31532e-05	1.42422e-09	6.04549e-05	2.28149e-15	NA	NA
NPNT	NA	NA	NA	NA	NA	NA	Testis	8.33065e-19	3.10942e-15	8.8555	1.52397e-23	2.38997e-20	10	Pituitary	8.33065e-19	2.65773e-15	8.8555	1.52397e-23	1.92717e-20	10	NA	NA	NA	NA	NA	NA	0	1	1	0	2	NA	NA	5.50199	-6.97996	5.50199	-8.69981	NA	NA	NA	NA	3.7552e-08	2.95271e-12	3.7552e-08	3.32426e-18	NA	NA	NA	NA	5.31532e-05	1.42422e-09	5.77414e-05	2.27101e-15	NA	NA
NPNT	NA	NA	NA	NA	NA	NA	Testis	8.33065e-19	3.10942e-15	8.8555	1.52397e-23	2.38997e-20	10	Prostate	8.33065e-19	2.17361e-15	8.8555	1.52397e-23	1.31722e-20	10	NA	NA	NA	NA	NA	NA	0	1	1	0	2	NA	NA	5.50199	-6.97996	5.50199	-8.69981	NA	NA	NA	NA	3.7552e-08	2.95271e-12	3.7552e-08	3.32426e-18	NA	NA	NA	NA	5.31532e-05	1.42422e-09	4.45823e-05	2.21952e-15	NA	NA
NPNT	NA	NA	NA	NA	NA	NA	Testis	8.33065e-19	3.10942e-15	8.8555	1.52397e-23	2.38997e-20	10	Skin_Not_Sun_Exposed_Suprapubic	8.33065e-19	2.66572e-15	8.8555	1.52397e-23	1.77496e-20	10	NA	NA	NA	NA	NA	NA	0	1	1	0	2	NA	NA	5.50199	-6.97996	5.50199	-8.69981	NA	NA	NA	NA	3.7552e-08	2.95271e-12	3.7552e-08	3.32426e-18	NA	NA	NA	NA	5.31532e-05	1.42422e-09	4.24476e-05	2.17928e-15	NA	NA
NPNT	NA	NA	NA	NA	NA	NA	Testis	8.33065e-19	3.10942e-15	8.8555	1.52397e-23	2.38997e-20	10	Skin_Sun_Exposed_Lower_leg	8.33065e-19	2.44505e-15	8.8555	1.52397e-23	1.28714e-20	10	NA	NA	NA	NA	NA	NA	0	1	1	0	2	NA	NA	5.50199	-6.97996	5.50199	-8.69981	NA	NA	NA	NA	3.7552e-08	2.95271e-12	3.7552e-08	3.32426e-18	NA	NA	NA	NA	5.31532e-05	1.42422e-09	3.1323e-05	2.03928e-15	NA	NA
NPNT	NA	NA	NA	NA	NA	NA	Testis	8.33065e-19	3.10942e-15	8.8555	1.52397e-23	2.38997e-20	10	Small_Intestine_Terminal_Ileum	4.20526e-19	1.73102e-15	8.93143	7.92367e-23	8.68903e-20	9.83542	NA	NA	NA	NA	NA	NA	0	1	1	0	2	NA	NA	5.50199	-6.97996	5.70313	-8.45407	NA	NA	NA	NA	3.7552e-08	2.95271e-12	1.17627e-08	2.81331e-17	NA	NA	NA	NA	5.31532e-05	1.42422e-09	1.58806e-05	1.9128e-14	NA	NA
NPNT	NA	NA	NA	NA	NA	NA	Testis	8.33065e-19	3.10942e-15	8.8555	1.52397e-23	2.38997e-20	10	Spleen	8.33065e-19	3.11087e-15	8.8555	1.52397e-23	1.65477e-20	10	NA	NA	NA	NA	NA	NA	0	1	1	0	2	NA	NA	5.50199	-6.97996	5.50199	-8.69981	NA	NA	NA	NA	3.7552e-08	2.95271e-12	3.7552e-08	3.32426e-18	NA	NA	NA	NA	5.31532e-05	1.42422e-09	6.25795e-05	2.12061e-15	NA	NA
NPNT	NA	NA	NA	NA	NA	NA	Testis	8.33065e-19	3.10942e-15	8.8555	1.52397e-23	2.38997e-20	10	Stomach	8.33065e-19	2.82878e-15	8.8555	1.52397e-23	1.56034e-20	10	NA	NA	NA	NA	NA	NA	0	1	1	0	2	NA	NA	5.50199	-6.97996	5.50199	-8.69981	NA	NA	NA	NA	3.7552e-08	2.95271e-12	3.7552e-08	3.32426e-18	NA	NA	NA	NA	5.31532e-05	1.42422e-09	4.50531e-05	2.77683e-15	NA	NA
NPNT	NA	NA	NA	NA	NA	NA	Testis	8.33065e-19	3.10942e-15	8.8555	1.52397e-23	2.38997e-20	10	Testis	8.33065e-19	3.34001e-15	8.8555	1.52397e-23	1.89804e-20	10	NA	NA	NA	NA	NA	NA	0	1	1	0	2	NA	NA	5.50199	-6.97996	5.50199	-8.69981	NA	NA	NA	NA	3.7552e-08	2.95271e-12	3.7552e-08	3.32426e-18	NA	NA	NA	NA	5.31532e-05	1.42422e-09	8.25357e-05	2.62853e-15	NA	NA
NPNT	NA	NA	NA	NA	NA	NA	Testis	8.33065e-19	3.10942e-15	8.8555	1.52397e-23	2.38997e-20	10	Thyroid	8.33065e-19	2.61469e-15	-8.8555	1.52397e-23	1.37696e-20	-10	NA	NA	NA	NA	NA	NA	0	1	1	0	2	NA	NA	5.50199	-6.97996	-5.50199	8.69981	NA	NA	NA	NA	3.7552e-08	2.95271e-12	3.7552e-08	3.32426e-18	NA	NA	NA	NA	5.31532e-05	1.42422e-09	3.60747e-05	2.10671e-15	NA	NA
NPNT	NA	NA	NA	NA	NA	NA	Testis	8.33065e-19	3.10942e-15	8.8555	1.52397e-23	2.38997e-20	10	Uterus	8.33065e-19	2.4213e-15	8.8555	1.52397e-23	1.93753e-20	10	NA	NA	NA	NA	NA	NA	0	1	1	0	2	NA	NA	5.50199	-6.97996	5.50199	-8.69981	NA	NA	NA	NA	3.7552e-08	2.95271e-12	3.7552e-08	3.32426e-18	NA	NA	NA	NA	5.31532e-05	1.42422e-09	5.79334e-05	2.52852e-15	NA	NA
NPNT	NA	NA	NA	NA	NA	NA	Testis	8.33065e-19	3.10942e-15	8.8555	1.52397e-23	2.38997e-20	10	Vagina	8.33065e-19	2.83284e-15	-8.8555	1.52397e-23	2.14432e-20	-10	NA	NA	NA	NA	NA	NA	0	1	1	0	2	NA	NA	5.50199	-6.97996	-5.50199	8.69981	NA	NA	NA	NA	3.7552e-08	2.95271e-12	3.7552e-08	3.32426e-18	NA	NA	NA	NA	5.31532e-05	1.42422e-09	6.02314e-05	2.49425e-15	NA	NA
NPNT	NA	NA	NA	NA	NA	NA	Testis	8.33065e-19	3.10942e-15	8.8555	1.52397e-23	2.38997e-20	10	smultixcan	8.33065e-19	2.86646e-15	8.8555	1.52397e-23	1.42149e-20	10	NA	NA	NA	NA	NA	NA	0	1	1	0	2	NA	NA	5.50199	-6.97996	5.50199	-8.69981	NA	NA	NA	NA	3.7552e-08	2.95271e-12	3.7552e-08	3.32426e-18	NA	NA	NA	NA	5.31532e-05	1.42422e-09	3.49786e-05	2.26073e-15	NA	NA
NPNT	NA	NA	NA	NA	NA	NA	Vagina	8.33065e-19	8.68804e-15	8.8555	1.52397e-23	2.11629e-20	10	Adipose_Subcutaneous	8.33065e-19	2.48223e-15	8.8555	1.52397e-23	1.44462e-20	10	NA	NA	NA	NA	NA	NA	0	1	1	0	2	NA	NA	5.50199	-8.69981	5.50199	-8.69981	NA	NA	NA	NA	3.7552e-08	3.32426e-18	3.7552e-08	3.32426e-18	NA	NA	NA	NA	5.15073e-05	2.77755e-15	3.61199e-05	2.23234e-15	NA	NA
NPNT	NA	NA	NA	NA	NA	NA	Vagina	8.33065e-19	8.68804e-15	8.8555	1.52397e-23	2.11629e-20	10	Adipose_Visceral_Omentum	8.33065e-19	2.02762e-15	8.8555	1.52397e-23	1.30039e-20	10	NA	NA	NA	NA	NA	NA	0	1	1	0	2	NA	NA	5.50199	-8.69981	5.50199	-8.69981	NA	NA	NA	NA	3.7552e-08	3.32426e-18	3.7552e-08	3.32426e-18	NA	NA	NA	NA	5.15073e-05	2.77755e-15	3.81506e-05	2.07421e-15	NA	NA
NPNT	NA	NA	NA	NA	NA	NA	Vagina	8.33065e-19	8.68804e-15	8.8555	1.52397e-23	2.11629e-20	10	Adrenal_Gland	8.33065e-19	2.54159e-15	8.8555	1.52397e-23	2.0492e-20	10	NA	NA	NA	NA	NA	NA	0	1	1	0	2	NA	NA	5.50199	-8.69981	5.50199	-8.69981	NA	NA	NA	NA	3.7552e-08	3.32426e-18	3.7552e-08	3.32426e-18	NA	NA	NA	NA	5.15073e-05	2.77755e-15	6.8448e-05	2.12066e-15	NA	NA
NPNT	NA	NA	NA	NA	NA	NA	Vagina	8.33065e-19	8.68804e-15	8.8555	1.52397e-23	2.11629e-20	10	Artery_Aorta	3.34599e-19	1.4599e-15	8.95668	1.12746e-23	9.9003e-21	10.0298	NA	NA	NA	NA	NA	NA	0	1	1	0	2	NA	NA	5.50199	-8.69981	5.6168	-8.69113	NA	NA	NA	NA	3.7552e-08	3.32426e-18	1.94527e-08	3.58837e-18	NA	NA	NA	NA	5.15073e-05	2.77755e-15	3.1489e-05	2.49462e-15	NA	NA
NPNT	NA	NA	NA	NA	NA	NA	Vagina	8.33065e-19	8.68804e-15	8.8555	1.52397e-23	2.11629e-20	10	Artery_Coronary	8.33065e-19	2.10578e-15	-8.8555	1.52397e-23	1.42486e-20	-10	NA	NA	NA	NA	NA	NA	0	1	1	0	2	NA	NA	5.50199	-8.69981	-5.50199	8.69981	NA	NA	NA	NA	3.7552e-08	3.32426e-18	3.7552e-08	3.32426e-18	NA	NA	NA	NA	5.15073e-05	2.77755e-15	4.6488e-05	2.45447e-15	NA	NA
NPNT	NA	NA	NA	NA	NA	NA	Vagina	8.33065e-19	8.68804e-15	8.8555	1.52397e-23	2.11629e-20	10	Artery_Tibial	8.33065e-19	1.84512e-15	-8.8555	1.52397e-23	1.41675e-20	-10	NA	NA	NA	NA	NA	NA	0	1	1	0	2	NA	NA	5.50199	-8.69981	-5.50199	8.69981	NA	NA	NA	NA	3.7552e-08	3.32426e-18	3.7552e-08	3.32426e-18	NA	NA	NA	NA	5.15073e-05	2.77755e-15	6.1606e-05	2.03363e-15	NA	NA
NPNT	NA	NA	NA	NA	NA	NA	Vagina	8.33065e-19	8.68804e-15	8.8555	1.52397e-23	2.11629e-20	10	Brain_Amygdala	8.33065e-19	4.99339e-15	8.8555	1.52397e-23	3.21688e-20	10	NA	NA	NA	NA	NA	NA	0	1	1	0	2	NA	NA	5.50199	-8.69981	5.50199	-8.69981	NA	NA	NA	NA	3.7552e-08	3.32426e-18	3.7552e-08	3.32426e-18	NA	NA	NA	NA	5.15073e-05	2.77755e-15	4.78363e-05	3.68172e-15	NA	NA
NPNT	NA	NA	NA	NA	NA	NA	Vagina	8.33065e-19	8.68804e-15	8.8555	1.52397e-23	2.11629e-20	10	Brain_Caudate_basal_ganglia	8.33065e-19	2.49815e-15	8.8555	1.52397e-23	1.51467e-20	10	NA	NA	NA	NA	NA	NA	0	1	1	0	2	NA	NA	5.50199	-8.69981	5.50199	-8.69981	NA	NA	NA	NA	3.7552e-08	3.32426e-18	3.7552e-08	3.32426e-18	NA	NA	NA	NA	5.15073e-05	2.77755e-15	5.03276e-05	2.45663e-15	NA	NA
NPNT	NA	NA	NA	NA	NA	NA	Vagina	8.33065e-19	8.68804e-15	8.8555	1.52397e-23	2.11629e-20	10	Brain_Frontal_Cortex_BA9	8.33065e-19	2.48337e-15	8.8555	1.52397e-23	1.5069e-20	10	NA	NA	NA	NA	NA	NA	0	1	1	0	2	NA	NA	5.50199	-8.69981	5.50199	-8.69981	NA	NA	NA	NA	3.7552e-08	3.32426e-18	3.7552e-08	3.32426e-18	NA	NA	NA	NA	5.15073e-05	2.77755e-15	8.63048e-05	2.30482e-15	NA	NA
NPNT	NA	NA	NA	NA	NA	NA	Vagina	8.33065e-19	8.68804e-15	8.8555	1.52397e-23	2.11629e-20	10	Brain_Hippocampus	8.33065e-19	5.65401e-15	8.8555	1.52397e-23	3.64708e-20	10	NA	NA	NA	NA	NA	NA	0	1	1	0	2	NA	NA	5.50199	-8.69981	5.50199	-8.69981	NA	NA	NA	NA	3.7552e-08	3.32426e-18	3.7552e-08	3.32426e-18	NA	NA	NA	NA	5.15073e-05	2.77755e-15	7.37864e-05	4.41649e-15	NA	NA
NPNT	NA	NA	NA	NA	NA	NA	Vagina	8.33065e-19	8.68804e-15	8.8555	1.52397e-23	2.11629e-20	10	Brain_Nucleus_accumbens_basal_ganglia	8.33065e-19	2.26696e-15	8.8555	1.52397e-23	1.92639e-20	10	NA	NA	NA	NA	NA	NA	0	1	1	0	2	NA	NA	5.50199	-8.69981	5.50199	-8.69981	NA	NA	NA	NA	3.7552e-08	3.32426e-18	3.7552e-08	3.32426e-18	NA	NA	NA	NA	5.15073e-05	2.77755e-15	6.09188e-05	2.58315e-15	NA	NA
NPNT	NA	NA	NA	NA	NA	NA	Vagina	8.33065e-19	8.68804e-15	8.8555	1.52397e-23	2.11629e-20	10	Brain_Substantia_nigra	8.33065e-19	2.41422e-15	8.8555	1.52397e-23	2.71495e-20	10	NA	NA	NA	NA	NA	NA	0	1	1	0	2	NA	NA	5.50199	-8.69981	5.50199	-8.69981	NA	NA	NA	NA	3.7552e-08	3.32426e-18	3.7552e-08	3.32426e-18	NA	NA	NA	NA	5.15073e-05	2.77755e-15	4.08478e-05	3.35547e-15	NA	NA
NPNT	NA	NA	NA	NA	NA	NA	Vagina	8.33065e-19	8.68804e-15	8.8555	1.52397e-23	2.11629e-20	10	Breast_Mammary_Tissue	8.33065e-19	2.16161e-15	8.8555	1.52397e-23	1.29861e-20	10	NA	NA	NA	NA	NA	NA	0	1	1	0	2	NA	NA	5.50199	-8.69981	5.50199	-8.69981	NA	NA	NA	NA	3.7552e-08	3.32426e-18	3.7552e-08	3.32426e-18	NA	NA	NA	NA	5.15073e-05	2.77755e-15	4.1901e-05	2.09239e-15	NA	NA
NPNT	NA	NA	NA	NA	NA	NA	Vagina	8.33065e-19	8.68804e-15	8.8555	1.52397e-23	2.11629e-20	10	Cells_EBV-transformed_lymphocytes	8.33065e-19	2.90011e-15	8.8555	1.52397e-23	1.85973e-20	10	NA	NA	NA	NA	NA	NA	0	1	1	0	2	NA	NA	5.50199	-8.69981	5.50199	-8.69981	NA	NA	NA	NA	3.7552e-08	3.32426e-18	3.7552e-08	3.32426e-18	NA	NA	NA	NA	5.15073e-05	2.77755e-15	4.25739e-05	2.35933e-15	NA	NA
NPNT	NA	NA	NA	NA	NA	NA	Vagina	8.33065e-19	8.68804e-15	8.8555	1.52397e-23	2.11629e-20	10	Colon_Sigmoid	8.33065e-19	3.72642e-15	8.8555	1.52397e-23	1.371e-20	10	NA	NA	NA	NA	NA	NA	0	1	1	0	2	NA	NA	5.50199	-8.69981	5.50199	-8.69981	NA	NA	NA	NA	3.7552e-08	3.32426e-18	3.7552e-08	3.32426e-18	NA	NA	NA	NA	5.15073e-05	2.77755e-15	6.22557e-05	2.17506e-15	NA	NA
NPNT	NA	NA	NA	NA	NA	NA	Vagina	8.33065e-19	8.68804e-15	8.8555	1.52397e-23	2.11629e-20	10	Colon_Transverse	8.33065e-19	3.69726e-15	-8.8555	1.52397e-23	1.31514e-20	-10	NA	NA	NA	NA	NA	NA	0	1	1	0	2	NA	NA	5.50199	-8.69981	-5.50199	8.69981	NA	NA	NA	NA	3.7552e-08	3.32426e-18	3.7552e-08	3.32426e-18	NA	NA	NA	NA	5.15073e-05	2.77755e-15	4.12021e-05	2.29671e-15	NA	NA
NPNT	NA	NA	NA	NA	NA	NA	Vagina	8.33065e-19	8.68804e-15	8.8555	1.52397e-23	2.11629e-20	10	Esophagus_Gastroesophageal_Junction	8.33065e-19	1.71667e-15	8.8555	1.52397e-23	1.15517e-20	10	NA	NA	NA	NA	NA	NA	0	1	1	0	2	NA	NA	5.50199	-8.69981	5.50199	-8.69981	NA	NA	NA	NA	3.7552e-08	3.32426e-18	3.7552e-08	3.32426e-18	NA	NA	NA	NA	5.15073e-05	2.77755e-15	5.85204e-05	1.91863e-15	NA	NA
NPNT	NA	NA	NA	NA	NA	NA	Vagina	8.33065e-19	8.68804e-15	8.8555	1.52397e-23	2.11629e-20	10	Esophagus_Mucosa	8.33065e-19	2.32975e-15	8.8555	1.52397e-23	1.41674e-20	10	NA	NA	NA	NA	NA	NA	0	1	1	0	2	NA	NA	5.50199	-8.69981	5.50199	-8.69981	NA	NA	NA	NA	3.7552e-08	3.32426e-18	3.7552e-08	3.32426e-18	NA	NA	NA	NA	5.15073e-05	2.77755e-15	3.27542e-05	1.98594e-15	NA	NA
NPNT	NA	NA	NA	NA	NA	NA	Vagina	8.33065e-19	8.68804e-15	8.8555	1.52397e-23	2.11629e-20	10	Esophagus_Muscularis	8.33065e-19	2.12223e-15	8.8555	1.52397e-23	1.21532e-20	10	NA	NA	NA	NA	NA	NA	0	1	1	0	2	NA	NA	5.50199	-8.69981	5.50199	-8.69981	NA	NA	NA	NA	3.7552e-08	3.32426e-18	3.7552e-08	3.32426e-18	NA	NA	NA	NA	5.15073e-05	2.77755e-15	5.79249e-05	2.04103e-15	NA	NA
NPNT	NA	NA	NA	NA	NA	NA	Vagina	8.33065e-19	8.68804e-15	8.8555	1.52397e-23	2.11629e-20	10	Heart_Atrial_Appendage	8.33065e-19	2.85439e-15	8.8555	1.52397e-23	1.33347e-20	10	NA	NA	NA	NA	NA	NA	0	1	1	0	2	NA	NA	5.50199	-8.69981	5.50199	-8.69981	NA	NA	NA	NA	3.7552e-08	3.32426e-18	3.7552e-08	3.32426e-18	NA	NA	NA	NA	5.15073e-05	2.77755e-15	5.45763e-05	2.16485e-15	NA	NA
NPNT	NA	NA	NA	NA	NA	NA	Vagina	8.33065e-19	8.68804e-15	8.8555	1.52397e-23	2.11629e-20	10	Heart_Left_Ventricle	8.33065e-19	2.61999e-15	8.8555	1.52397e-23	1.21076e-20	10	NA	NA	NA	NA	NA	NA	0	1	1	0	2	NA	NA	5.50199	-8.69981	5.50199	-8.69981	NA	NA	NA	NA	3.7552e-08	3.32426e-18	3.7552e-08	3.32426e-18	NA	NA	NA	NA	5.15073e-05	2.77755e-15	5.47485e-05	1.82154e-15	NA	NA
NPNT	NA	NA	NA	NA	NA	NA	Vagina	8.33065e-19	8.68804e-15	8.8555	1.52397e-23	2.11629e-20	10	Kidney_Cortex	8.33065e-19	1.63197e-15	8.8555	1.52397e-23	2.20747e-20	10	NA	NA	NA	NA	NA	NA	0	1	1	0	2	NA	NA	5.50199	-8.69981	5.50199	-8.69981	NA	NA	NA	NA	3.7552e-08	3.32426e-18	3.7552e-08	3.32426e-18	NA	NA	NA	NA	5.15073e-05	2.77755e-15	4.14575e-05	3.24098e-15	NA	NA
NPNT	NA	NA	NA	NA	NA	NA	Vagina	8.33065e-19	8.68804e-15	8.8555	1.52397e-23	2.11629e-20	10	Lung	8.33065e-19	1.479e-15	-8.8555	1.52397e-23	1.43401e-20	-10	NA	NA	NA	NA	NA	NA	0	1	1	0	2	NA	NA	5.50199	-8.69981	-5.50199	8.69981	NA	NA	NA	NA	3.7552e-08	3.32426e-18	3.7552e-08	3.32426e-18	NA	NA	NA	NA	5.15073e-05	2.77755e-15	3.27252e-05	2.17074e-15	NA	NA
NPNT	NA	NA	NA	NA	NA	NA	Vagina	8.33065e-19	8.68804e-15	8.8555	1.52397e-23	2.11629e-20	10	Minor_Salivary_Gland	8.33065e-19	2.91646e-15	-8.8555	1.52397e-23	1.86221e-20	-10	NA	NA	NA	NA	NA	NA	0	1	1	0	2	NA	NA	5.50199	-8.69981	-5.50199	8.69981	NA	NA	NA	NA	3.7552e-08	3.32426e-18	3.7552e-08	3.32426e-18	NA	NA	NA	NA	5.15073e-05	2.77755e-15	3.71928e-05	2.70909e-15	NA	NA
NPNT	NA	NA	NA	NA	NA	NA	Vagina	8.33065e-19	8.68804e-15	8.8555	1.52397e-23	2.11629e-20	10	Muscle_Skeletal	8.33065e-19	3.37502e-15	8.8555	1.52397e-23	1.41237e-20	10	NA	NA	NA	NA	NA	NA	0	1	1	0	2	NA	NA	5.50199	-8.69981	5.50199	-8.69981	NA	NA	NA	NA	3.7552e-08	3.32426e-18	3.7552e-08	3.32426e-18	NA	NA	NA	NA	5.15073e-05	2.77755e-15	5.09048e-05	2.00675e-15	NA	NA
NPNT	NA	NA	NA	NA	NA	NA	Vagina	8.33065e-19	8.68804e-15	8.8555	1.52397e-23	2.11629e-20	10	Nerve_Tibial	8.33065e-19	2.41485e-15	8.8555	1.52397e-23	1.23776e-20	10	NA	NA	NA	NA	NA	NA	0	1	1	0	2	NA	NA	5.50199	-8.69981	5.50199	-8.69981	NA	NA	NA	NA	3.7552e-08	3.32426e-18	3.7552e-08	3.32426e-18	NA	NA	NA	NA	5.15073e-05	2.77755e-15	5.1253e-05	2.08185e-15	NA	NA
NPNT	NA	NA	NA	NA	NA	NA	Vagina	8.33065e-19	8.68804e-15	8.8555	1.52397e-23	2.11629e-20	10	Pancreas	8.33065e-19	3.19092e-15	8.8555	1.52397e-23	1.61693e-20	10	NA	NA	NA	NA	NA	NA	0	1	1	0	2	NA	NA	5.50199	-8.69981	5.50199	-8.69981	NA	NA	NA	NA	3.7552e-08	3.32426e-18	3.7552e-08	3.32426e-18	NA	NA	NA	NA	5.15073e-05	2.77755e-15	6.04549e-05	2.28149e-15	NA	NA
NPNT	NA	NA	NA	NA	NA	NA	Vagina	8.33065e-19	8.68804e-15	8.8555	1.52397e-23	2.11629e-20	10	Pituitary	8.33065e-19	2.65773e-15	8.8555	1.52397e-23	1.92717e-20	10	NA	NA	NA	NA	NA	NA	0	1	1	0	2	NA	NA	5.50199	-8.69981	5.50199	-8.69981	NA	NA	NA	NA	3.7552e-08	3.32426e-18	3.7552e-08	3.32426e-18	NA	NA	NA	NA	5.15073e-05	2.77755e-15	5.77414e-05	2.27101e-15	NA	NA
NPNT	NA	NA	NA	NA	NA	NA	Vagina	8.33065e-19	8.68804e-15	8.8555	1.52397e-23	2.11629e-20	10	Prostate	8.33065e-19	2.17361e-15	8.8555	1.52397e-23	1.31722e-20	10	NA	NA	NA	NA	NA	NA	0	1	1	0	2	NA	NA	5.50199	-8.69981	5.50199	-8.69981	NA	NA	NA	NA	3.7552e-08	3.32426e-18	3.7552e-08	3.32426e-18	NA	NA	NA	NA	5.15073e-05	2.77755e-15	4.45823e-05	2.21952e-15	NA	NA
NPNT	NA	NA	NA	NA	NA	NA	Vagina	8.33065e-19	8.68804e-15	8.8555	1.52397e-23	2.11629e-20	10	Skin_Not_Sun_Exposed_Suprapubic	8.33065e-19	2.66572e-15	8.8555	1.52397e-23	1.77496e-20	10	NA	NA	NA	NA	NA	NA	0	1	1	0	2	NA	NA	5.50199	-8.69981	5.50199	-8.69981	NA	NA	NA	NA	3.7552e-08	3.32426e-18	3.7552e-08	3.32426e-18	NA	NA	NA	NA	5.15073e-05	2.77755e-15	4.24476e-05	2.17928e-15	NA	NA
NPNT	NA	NA	NA	NA	NA	NA	Vagina	8.33065e-19	8.68804e-15	8.8555	1.52397e-23	2.11629e-20	10	Skin_Sun_Exposed_Lower_leg	8.33065e-19	2.44505e-15	8.8555	1.52397e-23	1.28714e-20	10	NA	NA	NA	NA	NA	NA	0	1	1	0	2	NA	NA	5.50199	-8.69981	5.50199	-8.69981	NA	NA	NA	NA	3.7552e-08	3.32426e-18	3.7552e-08	3.32426e-18	NA	NA	NA	NA	5.15073e-05	2.77755e-15	3.1323e-05	2.03928e-15	NA	NA
NPNT	NA	NA	NA	NA	NA	NA	Vagina	8.33065e-19	8.68804e-15	8.8555	1.52397e-23	2.11629e-20	10	Small_Intestine_Terminal_Ileum	4.20526e-19	1.73102e-15	8.93143	7.92367e-23	8.68903e-20	9.83542	NA	NA	NA	NA	NA	NA	0	1	1	0	2	NA	NA	5.50199	-8.69981	5.70313	-8.45407	NA	NA	NA	NA	3.7552e-08	3.32426e-18	1.17627e-08	2.81331e-17	NA	NA	NA	NA	5.15073e-05	2.77755e-15	1.58806e-05	1.9128e-14	NA	NA
NPNT	NA	NA	NA	NA	NA	NA	Vagina	8.33065e-19	8.68804e-15	8.8555	1.52397e-23	2.11629e-20	10	Spleen	8.33065e-19	3.11087e-15	8.8555	1.52397e-23	1.65477e-20	10	NA	NA	NA	NA	NA	NA	0	1	1	0	2	NA	NA	5.50199	-8.69981	5.50199	-8.69981	NA	NA	NA	NA	3.7552e-08	3.32426e-18	3.7552e-08	3.32426e-18	NA	NA	NA	NA	5.15073e-05	2.77755e-15	6.25795e-05	2.12061e-15	NA	NA
NPNT	NA	NA	NA	NA	NA	NA	Vagina	8.33065e-19	8.68804e-15	8.8555	1.52397e-23	2.11629e-20	10	Stomach	8.33065e-19	2.82878e-15	8.8555	1.52397e-23	1.56034e-20	10	NA	NA	NA	NA	NA	NA	0	1	1	0	2	NA	NA	5.50199	-8.69981	5.50199	-8.69981	NA	NA	NA	NA	3.7552e-08	3.32426e-18	3.7552e-08	3.32426e-18	NA	NA	NA	NA	5.15073e-05	2.77755e-15	4.50531e-05	2.77683e-15	NA	NA
NPNT	NA	NA	NA	NA	NA	NA	Vagina	8.33065e-19	8.68804e-15	8.8555	1.52397e-23	2.11629e-20	10	Testis	8.33065e-19	3.34001e-15	8.8555	1.52397e-23	1.89804e-20	10	NA	NA	NA	NA	NA	NA	0	1	1	0	2	NA	NA	5.50199	-8.69981	5.50199	-8.69981	NA	NA	NA	NA	3.7552e-08	3.32426e-18	3.7552e-08	3.32426e-18	NA	NA	NA	NA	5.15073e-05	2.77755e-15	8.25357e-05	2.62853e-15	NA	NA
NPNT	NA	NA	NA	NA	NA	NA	Vagina	8.33065e-19	8.68804e-15	8.8555	1.52397e-23	2.11629e-20	10	Thyroid	8.33065e-19	2.61469e-15	-8.8555	1.52397e-23	1.37696e-20	-10	NA	NA	NA	NA	NA	NA	0	1	1	0	2	NA	NA	5.50199	-8.69981	-5.50199	8.69981	NA	NA	NA	NA	3.7552e-08	3.32426e-18	3.7552e-08	3.32426e-18	NA	NA	NA	NA	5.15073e-05	2.77755e-15	3.60747e-05	2.10671e-15	NA	NA
NPNT	NA	NA	NA	NA	NA	NA	Vagina	8.33065e-19	8.68804e-15	8.8555	1.52397e-23	2.11629e-20	10	Uterus	8.33065e-19	2.4213e-15	8.8555	1.52397e-23	1.93753e-20	10	NA	NA	NA	NA	NA	NA	0	1	1	0	2	NA	NA	5.50199	-8.69981	5.50199	-8.69981	NA	NA	NA	NA	3.7552e-08	3.32426e-18	3.7552e-08	3.32426e-18	NA	NA	NA	NA	5.15073e-05	2.77755e-15	5.79334e-05	2.52852e-15	NA	NA
NPNT	NA	NA	NA	NA	NA	NA	Vagina	8.33065e-19	8.68804e-15	8.8555	1.52397e-23	2.11629e-20	10	Vagina	8.33065e-19	2.83284e-15	-8.8555	1.52397e-23	2.14432e-20	-10	NA	NA	NA	NA	NA	NA	0	1	1	0	2	NA	NA	5.50199	-8.69981	-5.50199	8.69981	NA	NA	NA	NA	3.7552e-08	3.32426e-18	3.7552e-08	3.32426e-18	NA	NA	NA	NA	5.15073e-05	2.77755e-15	6.02314e-05	2.49425e-15	NA	NA
NPNT	NA	NA	NA	NA	NA	NA	Vagina	8.33065e-19	8.68804e-15	8.8555	1.52397e-23	2.11629e-20	10	smultixcan	8.33065e-19	2.86646e-15	8.8555	1.52397e-23	1.42149e-20	10	NA	NA	NA	NA	NA	NA	0	1	1	0	2	NA	NA	5.50199	-8.69981	5.50199	-8.69981	NA	NA	NA	NA	3.7552e-08	3.32426e-18	3.7552e-08	3.32426e-18	NA	NA	NA	NA	5.15073e-05	2.77755e-15	3.49786e-05	2.26073e-15	NA	NA
NPNT	NA	NA	NA	NA	NA	NA	smultixcan	7.91975e-22	2.44698e-18	3.19886	3.45656e-26	2.79755e-23	3.68667	Adipose_Subcutaneous	8.33065e-19	2.48223e-15	8.8555	1.52397e-23	1.44462e-20	10	NA	NA	NA	NA	NA	NA	0	1	1	0	2	NA	NA	2.01595	-3.1405	5.50199	-8.69981	NA	NA	NA	NA	1.88087e-07	2.74884e-18	3.7552e-08	3.32426e-18	NA	NA	NA	NA	7.2044e-05	1.0516e-15	3.61199e-05	2.23234e-15	NA	NA
NPNT	NA	NA	NA	NA	NA	NA	smultixcan	7.91975e-22	2.44698e-18	3.19886	3.45656e-26	2.79755e-23	3.68667	Adipose_Visceral_Omentum	8.33065e-19	2.02762e-15	8.8555	1.52397e-23	1.30039e-20	10	NA	NA	NA	NA	NA	NA	0	1	1	0	2	NA	NA	2.01595	-3.1405	5.50199	-8.69981	NA	NA	NA	NA	1.88087e-07	2.74884e-18	3.7552e-08	3.32426e-18	NA	NA	NA	NA	7.2044e-05	1.0516e-15	3.81506e-05	2.07421e-15	NA	NA
NPNT	NA	NA	NA	NA	NA	NA	smultixcan	7.91975e-22	2.44698e-18	3.19886	3.45656e-26	2.79755e-23	3.68667	Adrenal_Gland	8.33065e-19	2.54159e-15	8.8555	1.52397e-23	2.0492e-20	10	NA	NA	NA	NA	NA	NA	0	1	1	0	2	NA	NA	2.01595	-3.1405	5.50199	-8.69981	NA	NA	NA	NA	1.88087e-07	2.74884e-18	3.7552e-08	3.32426e-18	NA	NA	NA	NA	7.2044e-05	1.0516e-15	6.8448e-05	2.12066e-15	NA	NA
NPNT	NA	NA	NA	NA	NA	NA	smultixcan	7.91975e-22	2.44698e-18	3.19886	3.45656e-26	2.79755e-23	3.68667	Artery_Aorta	3.34599e-19	1.4599e-15	8.95668	1.12746e-23	9.9003e-21	10.0298	NA	NA	NA	NA	NA	NA	0	1	1	0	2	NA	NA	2.01595	-3.1405	5.6168	-8.69113	NA	NA	NA	NA	1.88087e-07	2.74884e-18	1.94527e-08	3.58837e-18	NA	NA	NA	NA	7.2044e-05	1.0516e-15	3.1489e-05	2.49462e-15	NA	NA
NPNT	NA	NA	NA	NA	NA	NA	smultixcan	7.91975e-22	2.44698e-18	3.19886	3.45656e-26	2.79755e-23	3.68667	Artery_Coronary	8.33065e-19	2.10578e-15	-8.8555	1.52397e-23	1.42486e-20	-10	NA	NA	NA	NA	NA	NA	0	1	1	0	2	NA	NA	2.01595	-3.1405	-5.50199	8.69981	NA	NA	NA	NA	1.88087e-07	2.74884e-18	3.7552e-08	3.32426e-18	NA	NA	NA	NA	7.2044e-05	1.0516e-15	4.6488e-05	2.45447e-15	NA	NA
NPNT	NA	NA	NA	NA	NA	NA	smultixcan	7.91975e-22	2.44698e-18	3.19886	3.45656e-26	2.79755e-23	3.68667	Artery_Tibial	8.33065e-19	1.84512e-15	-8.8555	1.52397e-23	1.41675e-20	-10	NA	NA	NA	NA	NA	NA	0	1	1	0	2	NA	NA	2.01595	-3.1405	-5.50199	8.69981	NA	NA	NA	NA	1.88087e-07	2.74884e-18	3.7552e-08	3.32426e-18	NA	NA	NA	NA	7.2044e-05	1.0516e-15	6.1606e-05	2.03363e-15	NA	NA
NPNT	NA	NA	NA	NA	NA	NA	smultixcan	7.91975e-22	2.44698e-18	3.19886	3.45656e-26	2.79755e-23	3.68667	Brain_Amygdala	8.33065e-19	4.99339e-15	8.8555	1.52397e-23	3.21688e-20	10	NA	NA	NA	NA	NA	NA	0	1	1	0	2	NA	NA	2.01595	-3.1405	5.50199	-8.69981	NA	NA	NA	NA	1.88087e-07	2.74884e-18	3.7552e-08	3.32426e-18	NA	NA	NA	NA	7.2044e-05	1.0516e-15	4.78363e-05	3.68172e-15	NA	NA
NPNT	NA	NA	NA	NA	NA	NA	smultixcan	7.91975e-22	2.44698e-18	3.19886	3.45656e-26	2.79755e-23	3.68667	Brain_Caudate_basal_ganglia	8.33065e-19	2.49815e-15	8.8555	1.52397e-23	1.51467e-20	10	NA	NA	NA	NA	NA	NA	0	1	1	0	2	NA	NA	2.01595	-3.1405	5.50199	-8.69981	NA	NA	NA	NA	1.88087e-07	2.74884e-18	3.7552e-08	3.32426e-18	NA	NA	NA	NA	7.2044e-05	1.0516e-15	5.03276e-05	2.45663e-15	NA	NA
NPNT	NA	NA	NA	NA	NA	NA	smultixcan	7.91975e-22	2.44698e-18	3.19886	3.45656e-26	2.79755e-23	3.68667	Brain_Frontal_Cortex_BA9	8.33065e-19	2.48337e-15	8.8555	1.52397e-23	1.5069e-20	10	NA	NA	NA	NA	NA	NA	0	1	1	0	2	NA	NA	2.01595	-3.1405	5.50199	-8.69981	NA	NA	NA	NA	1.88087e-07	2.74884e-18	3.7552e-08	3.32426e-18	NA	NA	NA	NA	7.2044e-05	1.0516e-15	8.63048e-05	2.30482e-15	NA	NA
NPNT	NA	NA	NA	NA	NA	NA	smultixcan	7.91975e-22	2.44698e-18	3.19886	3.45656e-26	2.79755e-23	3.68667	Brain_Hippocampus	8.33065e-19	5.65401e-15	8.8555	1.52397e-23	3.64708e-20	10	NA	NA	NA	NA	NA	NA	0	1	1	0	2	NA	NA	2.01595	-3.1405	5.50199	-8.69981	NA	NA	NA	NA	1.88087e-07	2.74884e-18	3.7552e-08	3.32426e-18	NA	NA	NA	NA	7.2044e-05	1.0516e-15	7.37864e-05	4.41649e-15	NA	NA
NPNT	NA	NA	NA	NA	NA	NA	smultixcan	7.91975e-22	2.44698e-18	3.19886	3.45656e-26	2.79755e-23	3.68667	Brain_Nucleus_accumbens_basal_ganglia	8.33065e-19	2.26696e-15	8.8555	1.52397e-23	1.92639e-20	10	NA	NA	NA	NA	NA	NA	0	1	1	0	2	NA	NA	2.01595	-3.1405	5.50199	-8.69981	NA	NA	NA	NA	1.88087e-07	2.74884e-18	3.7552e-08	3.32426e-18	NA	NA	NA	NA	7.2044e-05	1.0516e-15	6.09188e-05	2.58315e-15	NA	NA
NPNT	NA	NA	NA	NA	NA	NA	smultixcan	7.91975e-22	2.44698e-18	3.19886	3.45656e-26	2.79755e-23	3.68667	Brain_Substantia_nigra	8.33065e-19	2.41422e-15	8.8555	1.52397e-23	2.71495e-20	10	NA	NA	NA	NA	NA	NA	0	1	1	0	2	NA	NA	2.01595	-3.1405	5.50199	-8.69981	NA	NA	NA	NA	1.88087e-07	2.74884e-18	3.7552e-08	3.32426e-18	NA	NA	NA	NA	7.2044e-05	1.0516e-15	4.08478e-05	3.35547e-15	NA	NA
NPNT	NA	NA	NA	NA	NA	NA	smultixcan	7.91975e-22	2.44698e-18	3.19886	3.45656e-26	2.79755e-23	3.68667	Breast_Mammary_Tissue	8.33065e-19	2.16161e-15	8.8555	1.52397e-23	1.29861e-20	10	NA	NA	NA	NA	NA	NA	0	1	1	0	2	NA	NA	2.01595	-3.1405	5.50199	-8.69981	NA	NA	NA	NA	1.88087e-07	2.74884e-18	3.7552e-08	3.32426e-18	NA	NA	NA	NA	7.2044e-05	1.0516e-15	4.1901e-05	2.09239e-15	NA	NA
NPNT	NA	NA	NA	NA	NA	NA	smultixcan	7.91975e-22	2.44698e-18	3.19886	3.45656e-26	2.79755e-23	3.68667	Cells_EBV-transformed_lymphocytes	8.33065e-19	2.90011e-15	8.8555	1.52397e-23	1.85973e-20	10	NA	NA	NA	NA	NA	NA	0	1	1	0	2	NA	NA	2.01595	-3.1405	5.50199	-8.69981	NA	NA	NA	NA	1.88087e-07	2.74884e-18	3.7552e-08	3.32426e-18	NA	NA	NA	NA	7.2044e-05	1.0516e-15	4.25739e-05	2.35933e-15	NA	NA
NPNT	NA	NA	NA	NA	NA	NA	smultixcan	7.91975e-22	2.44698e-18	3.19886	3.45656e-26	2.79755e-23	3.68667	Colon_Sigmoid	8.33065e-19	3.72642e-15	8.8555	1.52397e-23	1.371e-20	10	NA	NA	NA	NA	NA	NA	0	1	1	0	2	NA	NA	2.01595	-3.1405	5.50199	-8.69981	NA	NA	NA	NA	1.88087e-07	2.74884e-18	3.7552e-08	3.32426e-18	NA	NA	NA	NA	7.2044e-05	1.0516e-15	6.22557e-05	2.17506e-15	NA	NA
NPNT	NA	NA	NA	NA	NA	NA	smultixcan	7.91975e-22	2.44698e-18	3.19886	3.45656e-26	2.79755e-23	3.68667	Colon_Transverse	8.33065e-19	3.69726e-15	-8.8555	1.52397e-23	1.31514e-20	-10	NA	NA	NA	NA	NA	NA	0	1	1	0	2	NA	NA	2.01595	-3.1405	-5.50199	8.69981	NA	NA	NA	NA	1.88087e-07	2.74884e-18	3.7552e-08	3.32426e-18	NA	NA	NA	NA	7.2044e-05	1.0516e-15	4.12021e-05	2.29671e-15	NA	NA
NPNT	NA	NA	NA	NA	NA	NA	smultixcan	7.91975e-22	2.44698e-18	3.19886	3.45656e-26	2.79755e-23	3.68667	Esophagus_Gastroesophageal_Junction	8.33065e-19	1.71667e-15	8.8555	1.52397e-23	1.15517e-20	10	NA	NA	NA	NA	NA	NA	0	1	1	0	2	NA	NA	2.01595	-3.1405	5.50199	-8.69981	NA	NA	NA	NA	1.88087e-07	2.74884e-18	3.7552e-08	3.32426e-18	NA	NA	NA	NA	7.2044e-05	1.0516e-15	5.85204e-05	1.91863e-15	NA	NA
NPNT	NA	NA	NA	NA	NA	NA	smultixcan	7.91975e-22	2.44698e-18	3.19886	3.45656e-26	2.79755e-23	3.68667	Esophagus_Mucosa	8.33065e-19	2.32975e-15	8.8555	1.52397e-23	1.41674e-20	10	NA	NA	NA	NA	NA	NA	0	1	1	0	2	NA	NA	2.01595	-3.1405	5.50199	-8.69981	NA	NA	NA	NA	1.88087e-07	2.74884e-18	3.7552e-08	3.32426e-18	NA	NA	NA	NA	7.2044e-05	1.0516e-15	3.27542e-05	1.98594e-15	NA	NA
NPNT	NA	NA	NA	NA	NA	NA	smultixcan	7.91975e-22	2.44698e-18	3.19886	3.45656e-26	2.79755e-23	3.68667	Esophagus_Muscularis	8.33065e-19	2.12223e-15	8.8555	1.52397e-23	1.21532e-20	10	NA	NA	NA	NA	NA	NA	0	1	1	0	2	NA	NA	2.01595	-3.1405	5.50199	-8.69981	NA	NA	NA	NA	1.88087e-07	2.74884e-18	3.7552e-08	3.32426e-18	NA	NA	NA	NA	7.2044e-05	1.0516e-15	5.79249e-05	2.04103e-15	NA	NA
NPNT	NA	NA	NA	NA	NA	NA	smultixcan	7.91975e-22	2.44698e-18	3.19886	3.45656e-26	2.79755e-23	3.68667	Heart_Atrial_Appendage	8.33065e-19	2.85439e-15	8.8555	1.52397e-23	1.33347e-20	10	NA	NA	NA	NA	NA	NA	0	1	1	0	2	NA	NA	2.01595	-3.1405	5.50199	-8.69981	NA	NA	NA	NA	1.88087e-07	2.74884e-18	3.7552e-08	3.32426e-18	NA	NA	NA	NA	7.2044e-05	1.0516e-15	5.45763e-05	2.16485e-15	NA	NA
NPNT	NA	NA	NA	NA	NA	NA	smultixcan	7.91975e-22	2.44698e-18	3.19886	3.45656e-26	2.79755e-23	3.68667	Heart_Left_Ventricle	8.33065e-19	2.61999e-15	8.8555	1.52397e-23	1.21076e-20	10	NA	NA	NA	NA	NA	NA	0	1	1	0	2	NA	NA	2.01595	-3.1405	5.50199	-8.69981	NA	NA	NA	NA	1.88087e-07	2.74884e-18	3.7552e-08	3.32426e-18	NA	NA	NA	NA	7.2044e-05	1.0516e-15	5.47485e-05	1.82154e-15	NA	NA
NPNT	NA	NA	NA	NA	NA	NA	smultixcan	7.91975e-22	2.44698e-18	3.19886	3.45656e-26	2.79755e-23	3.68667	Kidney_Cortex	8.33065e-19	1.63197e-15	8.8555	1.52397e-23	2.20747e-20	10	NA	NA	NA	NA	NA	NA	0	1	1	0	2	NA	NA	2.01595	-3.1405	5.50199	-8.69981	NA	NA	NA	NA	1.88087e-07	2.74884e-18	3.7552e-08	3.32426e-18	NA	NA	NA	NA	7.2044e-05	1.0516e-15	4.14575e-05	3.24098e-15	NA	NA
NPNT	NA	NA	NA	NA	NA	NA	smultixcan	7.91975e-22	2.44698e-18	3.19886	3.45656e-26	2.79755e-23	3.68667	Lung	8.33065e-19	1.479e-15	-8.8555	1.52397e-23	1.43401e-20	-10	NA	NA	NA	NA	NA	NA	0	1	1	0	2	NA	NA	2.01595	-3.1405	-5.50199	8.69981	NA	NA	NA	NA	1.88087e-07	2.74884e-18	3.7552e-08	3.32426e-18	NA	NA	NA	NA	7.2044e-05	1.0516e-15	3.27252e-05	2.17074e-15	NA	NA
NPNT	NA	NA	NA	NA	NA	NA	smultixcan	7.91975e-22	2.44698e-18	3.19886	3.45656e-26	2.79755e-23	3.68667	Minor_Salivary_Gland	8.33065e-19	2.91646e-15	-8.8555	1.52397e-23	1.86221e-20	-10	NA	NA	NA	NA	NA	NA	0	1	1	0	2	NA	NA	2.01595	-3.1405	-5.50199	8.69981	NA	NA	NA	NA	1.88087e-07	2.74884e-18	3.7552e-08	3.32426e-18	NA	NA	NA	NA	7.2044e-05	1.0516e-15	3.71928e-05	2.70909e-15	NA	NA
NPNT	NA	NA	NA	NA	NA	NA	smultixcan	7.91975e-22	2.44698e-18	3.19886	3.45656e-26	2.79755e-23	3.68667	Muscle_Skeletal	8.33065e-19	3.37502e-15	8.8555	1.52397e-23	1.41237e-20	10	NA	NA	NA	NA	NA	NA	0	1	1	0	2	NA	NA	2.01595	-3.1405	5.50199	-8.69981	NA	NA	NA	NA	1.88087e-07	2.74884e-18	3.7552e-08	3.32426e-18	NA	NA	NA	NA	7.2044e-05	1.0516e-15	5.09048e-05	2.00675e-15	NA	NA
NPNT	NA	NA	NA	NA	NA	NA	smultixcan	7.91975e-22	2.44698e-18	3.19886	3.45656e-26	2.79755e-23	3.68667	Nerve_Tibial	8.33065e-19	2.41485e-15	8.8555	1.52397e-23	1.23776e-20	10	NA	NA	NA	NA	NA	NA	0	1	1	0	2	NA	NA	2.01595	-3.1405	5.50199	-8.69981	NA	NA	NA	NA	1.88087e-07	2.74884e-18	3.7552e-08	3.32426e-18	NA	NA	NA	NA	7.2044e-05	1.0516e-15	5.1253e-05	2.08185e-15	NA	NA
NPNT	NA	NA	NA	NA	NA	NA	smultixcan	7.91975e-22	2.44698e-18	3.19886	3.45656e-26	2.79755e-23	3.68667	Pancreas	8.33065e-19	3.19092e-15	8.8555	1.52397e-23	1.61693e-20	10	NA	NA	NA	NA	NA	NA	0	1	1	0	2	NA	NA	2.01595	-3.1405	5.50199	-8.69981	NA	NA	NA	NA	1.88087e-07	2.74884e-18	3.7552e-08	3.32426e-18	NA	NA	NA	NA	7.2044e-05	1.0516e-15	6.04549e-05	2.28149e-15	NA	NA
NPNT	NA	NA	NA	NA	NA	NA	smultixcan	7.91975e-22	2.44698e-18	3.19886	3.45656e-26	2.79755e-23	3.68667	Pituitary	8.33065e-19	2.65773e-15	8.8555	1.52397e-23	1.92717e-20	10	NA	NA	NA	NA	NA	NA	0	1	1	0	2	NA	NA	2.01595	-3.1405	5.50199	-8.69981	NA	NA	NA	NA	1.88087e-07	2.74884e-18	3.7552e-08	3.32426e-18	NA	NA	NA	NA	7.2044e-05	1.0516e-15	5.77414e-05	2.27101e-15	NA	NA
NPNT	NA	NA	NA	NA	NA	NA	smultixcan	7.91975e-22	2.44698e-18	3.19886	3.45656e-26	2.79755e-23	3.68667	Prostate	8.33065e-19	2.17361e-15	8.8555	1.52397e-23	1.31722e-20	10	NA	NA	NA	NA	NA	NA	0	1	1	0	2	NA	NA	2.01595	-3.1405	5.50199	-8.69981	NA	NA	NA	NA	1.88087e-07	2.74884e-18	3.7552e-08	3.32426e-18	NA	NA	NA	NA	7.2044e-05	1.0516e-15	4.45823e-05	2.21952e-15	NA	NA
NPNT	NA	NA	NA	NA	NA	NA	smultixcan	7.91975e-22	2.44698e-18	3.19886	3.45656e-26	2.79755e-23	3.68667	Skin_Not_Sun_Exposed_Suprapubic	8.33065e-19	2.66572e-15	8.8555	1.52397e-23	1.77496e-20	10	NA	NA	NA	NA	NA	NA	0	1	1	0	2	NA	NA	2.01595	-3.1405	5.50199	-8.69981	NA	NA	NA	NA	1.88087e-07	2.74884e-18	3.7552e-08	3.32426e-18	NA	NA	NA	NA	7.2044e-05	1.0516e-15	4.24476e-05	2.17928e-15	NA	NA
NPNT	NA	NA	NA	NA	NA	NA	smultixcan	7.91975e-22	2.44698e-18	3.19886	3.45656e-26	2.79755e-23	3.68667	Skin_Sun_Exposed_Lower_leg	8.33065e-19	2.44505e-15	8.8555	1.52397e-23	1.28714e-20	10	NA	NA	NA	NA	NA	NA	0	1	1	0	2	NA	NA	2.01595	-3.1405	5.50199	-8.69981	NA	NA	NA	NA	1.88087e-07	2.74884e-18	3.7552e-08	3.32426e-18	NA	NA	NA	NA	7.2044e-05	1.0516e-15	3.1323e-05	2.03928e-15	NA	NA
NPNT	NA	NA	NA	NA	NA	NA	smultixcan	7.91975e-22	2.44698e-18	3.19886	3.45656e-26	2.79755e-23	3.68667	Small_Intestine_Terminal_Ileum	4.20526e-19	1.73102e-15	8.93143	7.92367e-23	8.68903e-20	9.83542	NA	NA	NA	NA	NA	NA	0	1	1	0	2	NA	NA	2.01595	-3.1405	5.70313	-8.45407	NA	NA	NA	NA	1.88087e-07	2.74884e-18	1.17627e-08	2.81331e-17	NA	NA	NA	NA	7.2044e-05	1.0516e-15	1.58806e-05	1.9128e-14	NA	NA
NPNT	NA	NA	NA	NA	NA	NA	smultixcan	7.91975e-22	2.44698e-18	3.19886	3.45656e-26	2.79755e-23	3.68667	Spleen	8.33065e-19	3.11087e-15	8.8555	1.52397e-23	1.65477e-20	10	NA	NA	NA	NA	NA	NA	0	1	1	0	2	NA	NA	2.01595	-3.1405	5.50199	-8.69981	NA	NA	NA	NA	1.88087e-07	2.74884e-18	3.7552e-08	3.32426e-18	NA	NA	NA	NA	7.2044e-05	1.0516e-15	6.25795e-05	2.12061e-15	NA	NA
NPNT	NA	NA	NA	NA	NA	NA	smultixcan	7.91975e-22	2.44698e-18	3.19886	3.45656e-26	2.79755e-23	3.68667	Stomach	8.33065e-19	2.82878e-15	8.8555	1.52397e-23	1.56034e-20	10	NA	NA	NA	NA	NA	NA	0	1	1	0	2	NA	NA	2.01595	-3.1405	5.50199	-8.69981	NA	NA	NA	NA	1.88087e-07	2.74884e-18	3.7552e-08	3.32426e-18	NA	NA	NA	NA	7.2044e-05	1.0516e-15	4.50531e-05	2.77683e-15	NA	NA
NPNT	NA	NA	NA	NA	NA	NA	smultixcan	7.91975e-22	2.44698e-18	3.19886	3.45656e-26	2.79755e-23	3.68667	Testis	8.33065e-19	3.34001e-15	8.8555	1.52397e-23	1.89804e-20	10	NA	NA	NA	NA	NA	NA	0	1	1	0	2	NA	NA	2.01595	-3.1405	5.50199	-8.69981	NA	NA	NA	NA	1.88087e-07	2.74884e-18	3.7552e-08	3.32426e-18	NA	NA	NA	NA	7.2044e-05	1.0516e-15	8.25357e-05	2.62853e-15	NA	NA
NPNT	NA	NA	NA	NA	NA	NA	smultixcan	7.91975e-22	2.44698e-18	3.19886	3.45656e-26	2.79755e-23	3.68667	Thyroid	8.33065e-19	2.61469e-15	-8.8555	1.52397e-23	1.37696e-20	-10	NA	NA	NA	NA	NA	NA	0	1	1	0	2	NA	NA	2.01595	-3.1405	-5.50199	8.69981	NA	NA	NA	NA	1.88087e-07	2.74884e-18	3.7552e-08	3.32426e-18	NA	NA	NA	NA	7.2044e-05	1.0516e-15	3.60747e-05	2.10671e-15	NA	NA
NPNT	NA	NA	NA	NA	NA	NA	smultixcan	7.91975e-22	2.44698e-18	3.19886	3.45656e-26	2.79755e-23	3.68667	Uterus	8.33065e-19	2.4213e-15	8.8555	1.52397e-23	1.93753e-20	10	NA	NA	NA	NA	NA	NA	0	1	1	0	2	NA	NA	2.01595	-3.1405	5.50199	-8.69981	NA	NA	NA	NA	1.88087e-07	2.74884e-18	3.7552e-08	3.32426e-18	NA	NA	NA	NA	7.2044e-05	1.0516e-15	5.79334e-05	2.52852e-15	NA	NA
NPNT	NA	NA	NA	NA	NA	NA	smultixcan	7.91975e-22	2.44698e-18	3.19886	3.45656e-26	2.79755e-23	3.68667	Vagina	8.33065e-19	2.83284e-15	-8.8555	1.52397e-23	2.14432e-20	-10	NA	NA	NA	NA	NA	NA	0	1	1	0	2	NA	NA	2.01595	-3.1405	-5.50199	8.69981	NA	NA	NA	NA	1.88087e-07	2.74884e-18	3.7552e-08	3.32426e-18	NA	NA	NA	NA	7.2044e-05	1.0516e-15	6.02314e-05	2.49425e-15	NA	NA
NPNT	NA	NA	NA	NA	NA	NA	smultixcan	7.91975e-22	2.44698e-18	3.19886	3.45656e-26	2.79755e-23	3.68667	smultixcan	8.33065e-19	2.86646e-15	8.8555	1.52397e-23	1.42149e-20	10	NA	NA	NA	NA	NA	NA	0	1	1	0	2	NA	NA	2.01595	-3.1405	5.50199	-8.69981	NA	NA	NA	NA	1.88087e-07	2.74884e-18	3.7552e-08	3.32426e-18	NA	NA	NA	NA	7.2044e-05	1.0516e-15	3.49786e-05	2.26073e-15	NA	NA
NSMCE1	NA	NA	NA	NA	NA	NA	Heart_Atrial_Appendage	1.86959e-05	0.00573604	-4.27992	3.5253e-16	2.15925e-13	-8.15385	Adrenal_Gland	2.10521e-05	0.00485755	4.25343	5.20948e-16	3.72136e-13	8.10651	NA	NA	NA	NA	NA	NA	0	1	1	0	2	NA	NA	0.287984	8.38554	0.543909	-8.34726	NA	NA	NA	NA	0.773359	5.04942e-17	0.586504	6.98657e-17	NA	NA	NA	NA	0.971115	3.82557e-14	0.936605	4.01127e-14	NA	NA
NSMCE1	NA	NA	NA	NA	NA	NA	Heart_Atrial_Appendage	1.86959e-05	0.00573604	-4.27992	3.5253e-16	2.15925e-13	-8.15385	Artery_Tibial	1.53977e-05	0.00376923	4.32292	1.77045e-16	1.07174e-13	8.23669	NA	NA	NA	NA	NA	NA	0	1	1	0	2	NA	NA	0.287984	8.38554	0.556644	-8.4771	NA	NA	NA	NA	0.773359	5.04942e-17	0.577771	2.30868e-17	NA	NA	NA	NA	0.971115	3.82557e-14	0.937293	1.38619e-14	NA	NA
NSMCE1	NA	NA	NA	NA	NA	NA	Heart_Atrial_Appendage	1.86959e-05	0.00573604	-4.27992	3.5253e-16	2.15925e-13	-8.15385	Brain_Caudate_basal_ganglia	2.10521e-05	0.00515347	4.25343	5.20948e-16	3.4518e-13	8.10651	NA	NA	NA	NA	NA	NA	0	1	1	0	2	NA	NA	0.287984	8.38554	0.543909	-8.34726	NA	NA	NA	NA	0.773359	5.04942e-17	0.586504	6.98657e-17	NA	NA	NA	NA	0.971115	3.82557e-14	0.934831	4.74444e-14	NA	NA
NSMCE1	NA	NA	NA	NA	NA	NA	Heart_Atrial_Appendage	1.86959e-05	0.00573604	-4.27992	3.5253e-16	2.15925e-13	-8.15385	Brain_Spinal_cord_cervical_c-1	2.10521e-05	0.0050596	4.25343	5.20948e-16	4.18108e-13	8.10651	NA	NA	NA	NA	NA	NA	0	1	1	0	2	NA	NA	0.287984	8.38554	0.543909	-8.34726	NA	NA	NA	NA	0.773359	5.04942e-17	0.586504	6.98657e-17	NA	NA	NA	NA	0.971115	3.82557e-14	0.935079	6.80066e-14	NA	NA
NSMCE1	NA	NA	NA	NA	NA	NA	Heart_Atrial_Appendage	1.86959e-05	0.00573604	-4.27992	3.5253e-16	2.15925e-13	-8.15385	Esophagus_Muscularis	2.10521e-05	0.00491269	4.25343	5.20948e-16	3.49844e-13	8.10651	NA	NA	NA	NA	NA	NA	0	1	1	0	2	NA	NA	0.287984	8.38554	0.543909	-8.34726	NA	NA	NA	NA	0.773359	5.04942e-17	0.586504	6.98657e-17	NA	NA	NA	NA	0.971115	3.82557e-14	0.936706	3.98322e-14	NA	NA
NSMCE1	NA	NA	NA	NA	NA	NA	Heart_Atrial_Appendage	1.86959e-05	0.00573604	-4.27992	3.5253e-16	2.15925e-13	-8.15385	Lung	1.53977e-05	0.00326663	4.32292	1.77045e-16	1.04121e-13	8.23669	NA	NA	NA	NA	NA	NA	0	1	1	0	2	NA	NA	0.287984	8.38554	0.556644	-8.4771	NA	NA	NA	NA	0.773359	5.04942e-17	0.577771	2.30868e-17	NA	NA	NA	NA	0.971115	3.82557e-14	0.936166	1.42822e-14	NA	NA
NSMCE1	NA	NA	NA	NA	NA	NA	Heart_Atrial_Appendage	1.86959e-05	0.00573604	-4.27992	3.5253e-16	2.15925e-13	-8.15385	Nerve_Tibial	1.53977e-05	0.00387102	4.32292	1.77045e-16	1.03533e-13	8.23669	NA	NA	NA	NA	NA	NA	0	1	1	0	2	NA	NA	0.287984	8.38554	0.556644	-8.4771	NA	NA	NA	NA	0.773359	5.04942e-17	0.577771	2.30868e-17	NA	NA	NA	NA	0.971115	3.82557e-14	0.932657	1.42133e-14	NA	NA
NSMCE1	NA	NA	NA	NA	NA	NA	Heart_Atrial_Appendage	1.86959e-05	0.00573604	-4.27992	3.5253e-16	2.15925e-13	-8.15385	Pituitary	2.10521e-05	0.00546036	4.25343	5.20948e-16	3.14416e-13	8.10651	NA	NA	NA	NA	NA	NA	0	1	1	0	2	NA	NA	0.287984	8.38554	0.543909	-8.34726	NA	NA	NA	NA	0.773359	5.04942e-17	0.586504	6.98657e-17	NA	NA	NA	NA	0.971115	3.82557e-14	0.943202	4.4976e-14	NA	NA
NSMCE1	NA	NA	NA	NA	NA	NA	Heart_Atrial_Appendage	1.86959e-05	0.00573604	-4.27992	3.5253e-16	2.15925e-13	-8.15385	Thyroid	2.10521e-05	0.00427543	4.25343	5.20948e-16	3.07391e-13	8.10651	NA	NA	NA	NA	NA	NA	0	1	1	0	2	NA	NA	0.287984	8.38554	0.543909	-8.34726	NA	NA	NA	NA	0.773359	5.04942e-17	0.586504	6.98657e-17	NA	NA	NA	NA	0.971115	3.82557e-14	0.93638	4.07058e-14	NA	NA
NSMCE1	NA	NA	NA	NA	NA	NA	Liver	1.53977e-05	0.00448292	-4.32292	1.77045e-16	1.50276e-13	-8.23669	Adrenal_Gland	2.10521e-05	0.00485755	4.25343	5.20948e-16	3.72136e-13	8.10651	NA	NA	NA	NA	NA	NA	0	1	1	0	2	NA	NA	-0.144974	8.4771	0.543909	-8.34726	NA	NA	NA	NA	0.884731	2.30868e-17	0.586504	6.98657e-17	NA	NA	NA	NA	0.986132	1.91674e-14	0.936605	4.01127e-14	NA	NA
NSMCE1	NA	NA	NA	NA	NA	NA	Liver	1.53977e-05	0.00448292	-4.32292	1.77045e-16	1.50276e-13	-8.23669	Artery_Tibial	1.53977e-05	0.00376923	4.32292	1.77045e-16	1.07174e-13	8.23669	NA	NA	NA	NA	NA	NA	0	1	1	0	2	NA	NA	-0.144974	8.4771	0.556644	-8.4771	NA	NA	NA	NA	0.884731	2.30868e-17	0.577771	2.30868e-17	NA	NA	NA	NA	0.986132	1.91674e-14	0.937293	1.38619e-14	NA	NA
NSMCE1	NA	NA	NA	NA	NA	NA	Liver	1.53977e-05	0.00448292	-4.32292	1.77045e-16	1.50276e-13	-8.23669	Brain_Caudate_basal_ganglia	2.10521e-05	0.00515347	4.25343	5.20948e-16	3.4518e-13	8.10651	NA	NA	NA	NA	NA	NA	0	1	1	0	2	NA	NA	-0.144974	8.4771	0.543909	-8.34726	NA	NA	NA	NA	0.884731	2.30868e-17	0.586504	6.98657e-17	NA	NA	NA	NA	0.986132	1.91674e-14	0.934831	4.74444e-14	NA	NA
NSMCE1	NA	NA	NA	NA	NA	NA	Liver	1.53977e-05	0.00448292	-4.32292	1.77045e-16	1.50276e-13	-8.23669	Brain_Spinal_cord_cervical_c-1	2.10521e-05	0.0050596	4.25343	5.20948e-16	4.18108e-13	8.10651	NA	NA	NA	NA	NA	NA	0	1	1	0	2	NA	NA	-0.144974	8.4771	0.543909	-8.34726	NA	NA	NA	NA	0.884731	2.30868e-17	0.586504	6.98657e-17	NA	NA	NA	NA	0.986132	1.91674e-14	0.935079	6.80066e-14	NA	NA
NSMCE1	NA	NA	NA	NA	NA	NA	Liver	1.53977e-05	0.00448292	-4.32292	1.77045e-16	1.50276e-13	-8.23669	Esophagus_Muscularis	2.10521e-05	0.00491269	4.25343	5.20948e-16	3.49844e-13	8.10651	NA	NA	NA	NA	NA	NA	0	1	1	0	2	NA	NA	-0.144974	8.4771	0.543909	-8.34726	NA	NA	NA	NA	0.884731	2.30868e-17	0.586504	6.98657e-17	NA	NA	NA	NA	0.986132	1.91674e-14	0.936706	3.98322e-14	NA	NA
NSMCE1	NA	NA	NA	NA	NA	NA	Liver	1.53977e-05	0.00448292	-4.32292	1.77045e-16	1.50276e-13	-8.23669	Lung	1.53977e-05	0.00326663	4.32292	1.77045e-16	1.04121e-13	8.23669	NA	NA	NA	NA	NA	NA	0	1	1	0	2	NA	NA	-0.144974	8.4771	0.556644	-8.4771	NA	NA	NA	NA	0.884731	2.30868e-17	0.577771	2.30868e-17	NA	NA	NA	NA	0.986132	1.91674e-14	0.936166	1.42822e-14	NA	NA
NSMCE1	NA	NA	NA	NA	NA	NA	Liver	1.53977e-05	0.00448292	-4.32292	1.77045e-16	1.50276e-13	-8.23669	Nerve_Tibial	1.53977e-05	0.00387102	4.32292	1.77045e-16	1.03533e-13	8.23669	NA	NA	NA	NA	NA	NA	0	1	1	0	2	NA	NA	-0.144974	8.4771	0.556644	-8.4771	NA	NA	NA	NA	0.884731	2.30868e-17	0.577771	2.30868e-17	NA	NA	NA	NA	0.986132	1.91674e-14	0.932657	1.42133e-14	NA	NA
NSMCE1	NA	NA	NA	NA	NA	NA	Liver	1.53977e-05	0.00448292	-4.32292	1.77045e-16	1.50276e-13	-8.23669	Pituitary	2.10521e-05	0.00546036	4.25343	5.20948e-16	3.14416e-13	8.10651	NA	NA	NA	NA	NA	NA	0	1	1	0	2	NA	NA	-0.144974	8.4771	0.543909	-8.34726	NA	NA	NA	NA	0.884731	2.30868e-17	0.586504	6.98657e-17	NA	NA	NA	NA	0.986132	1.91674e-14	0.943202	4.4976e-14	NA	NA
NSMCE1	NA	NA	NA	NA	NA	NA	Liver	1.53977e-05	0.00448292	-4.32292	1.77045e-16	1.50276e-13	-8.23669	Thyroid	2.10521e-05	0.00427543	4.25343	5.20948e-16	3.07391e-13	8.10651	NA	NA	NA	NA	NA	NA	0	1	1	0	2	NA	NA	-0.144974	8.4771	0.543909	-8.34726	NA	NA	NA	NA	0.884731	2.30868e-17	0.586504	6.98657e-17	NA	NA	NA	NA	0.986132	1.91674e-14	0.93638	4.07058e-14	NA	NA
RSPO2	NA	NA	NA	NA	NA	NA	Adipose_Subcutaneous	1.19065e-05	0.00380704	4.37929	5.20841e-06	0.000578902	4.55621	NA	NA	NA	NA	NA	NA	NA	2.9e-06	0.0009367	4.67764	5.89e-07	7.55167e-05	4.9949	0	1	0	1	2	NA	NA	2.91359	-3.84932	NA	NA	2.695	-4.2579	NA	NA	0.00357302	0.000118445	NA	NA	0.007038	2.06e-05	NA	NA	0.219787	0.00638547	NA	NA	0.263824	0.00134209
RSPO2	NA	NA	NA	NA	NA	NA	Artery_Aorta	1.19065e-05	0.00370294	4.37929	5.20841e-06	0.000658639	4.55621	NA	NA	NA	NA	NA	NA	NA	2.9e-06	0.0009367	4.67764	5.89e-07	7.55167e-05	4.9949	0	1	0	1	2	NA	NA	2.91359	-3.84932	NA	NA	2.695	-4.2579	NA	NA	0.00357302	0.000118445	NA	NA	0.007038	2.06e-05	NA	NA	0.205556	0.00637542	NA	NA	0.263824	0.00134209
RSPO2	NA	NA	NA	NA	NA	NA	Artery_Coronary	1.19065e-05	0.00438199	4.37929	5.20841e-06	0.000644871	4.55621	NA	NA	NA	NA	NA	NA	NA	2.9e-06	0.0009367	4.67764	5.89e-07	7.55167e-05	4.9949	0	1	0	1	2	NA	NA	2.91359	-3.84932	NA	NA	2.695	-4.2579	NA	NA	0.00357302	0.000118445	NA	NA	0.007038	2.06e-05	NA	NA	0.240926	0.00645254	NA	NA	0.263824	0.00134209
RSPO2	NA	NA	NA	NA	NA	NA	Artery_Tibial	1.19065e-05	0.00408924	4.37929	5.20841e-06	0.000571189	4.55621	NA	NA	NA	NA	NA	NA	NA	2.9e-06	0.0009367	4.67764	5.89e-07	7.55167e-05	4.9949	0	1	0	1	2	NA	NA	2.91359	-3.84932	NA	NA	2.695	-4.2579	NA	NA	0.00357302	0.000118445	NA	NA	0.007038	2.06e-05	NA	NA	0.233008	0.00596607	NA	NA	0.263824	0.00134209
RSPO2	NA	NA	NA	NA	NA	NA	Brain_Nucleus_accumbens_basal_ganglia	1.19065e-05	0.00457132	4.37929	5.20841e-06	0.000594261	4.55621	NA	NA	NA	NA	NA	NA	NA	2.9e-06	0.0009367	4.67764	5.89e-07	7.55167e-05	4.9949	0	1	0	1	2	NA	NA	2.91359	-3.84932	NA	NA	2.695	-4.2579	NA	NA	0.00357302	0.000118445	NA	NA	0.007038	2.06e-05	NA	NA	0.252472	0.00627343	NA	NA	0.263824	0.00134209
RSPO2	NA	NA	NA	NA	NA	NA	Esophagus_Mucosa	1.19065e-05	0.00407865	4.37929	5.20841e-06	0.000548094	4.55621	NA	NA	NA	NA	NA	NA	NA	2.9e-06	0.0009367	4.67764	5.89e-07	7.55167e-05	4.9949	0	1	0	1	2	NA	NA	2.91359	-3.84932	NA	NA	2.695	-4.2579	NA	NA	0.00357302	0.000118445	NA	NA	0.007038	2.06e-05	NA	NA	0.23483	0.00622006	NA	NA	0.263824	0.00134209
RSPO2	NA	NA	NA	NA	NA	NA	Pituitary	1.19065e-05	0.004584	4.37929	5.20841e-06	0.000587439	4.55621	NA	NA	NA	NA	NA	NA	NA	2.9e-06	0.0009367	4.67764	5.89e-07	7.55167e-05	4.9949	0	1	0	1	2	NA	NA	2.91359	-3.84932	NA	NA	2.695	-4.2579	NA	NA	0.00357302	0.000118445	NA	NA	0.007038	2.06e-05	NA	NA	0.232556	0.00633327	NA	NA	0.263824	0.00134209
RSPO2	NA	NA	NA	NA	NA	NA	Small_Intestine_Terminal_Ileum	1.19065e-05	0.00504617	4.37929	5.20841e-06	0.00068553	4.55621	NA	NA	NA	NA	NA	NA	NA	2.9e-06	0.0009367	4.67764	5.89e-07	7.55167e-05	4.9949	0	1	0	1	2	NA	NA	2.91359	-3.84932	NA	NA	2.695	-4.2579	NA	NA	0.00357302	0.000118445	NA	NA	0.007038	2.06e-05	NA	NA	0.244265	0.00698065	NA	NA	0.263824	0.00134209
RSPO2	NA	NA	NA	NA	NA	NA	Vagina	1.19065e-05	0.00376283	4.37929	5.20841e-06	0.000657523	4.55621	NA	NA	NA	NA	NA	NA	NA	2.9e-06	0.0009367	4.67764	5.89e-07	7.55167e-05	4.9949	0	1	0	1	2	NA	NA	2.91359	-3.84932	NA	NA	2.695	-4.2579	NA	NA	0.00357302	0.000118445	NA	NA	0.007038	2.06e-05	NA	NA	0.242017	0.00673889	NA	NA	0.263824	0.00134209
SYMPK	NA	NA	NA	NA	NA	NA	Adipose_Subcutaneous	1.79772e-11	3.20251e-08	6.72157	4.02806e-06	0.000471114	4.60993	Artery_Tibial	2.02224e-07	9.22143e-05	5.19728	1.04825e-10	3.52139e-08	6.45982	NA	NA	NA	NA	NA	NA	0	1	1	0	2	NA	NA	4.12426	-6.67787	2.7277	-5.90936	NA	NA	NA	NA	3.71921e-05	2.42436e-11	0.00637766	3.43449e-09	NA	NA	NA	NA	0.0155403	8.91888e-09	0.264042	7.23093e-07	NA	NA
SYMPK	NA	NA	NA	NA	NA	NA	Adipose_Subcutaneous	1.79772e-11	3.20251e-08	6.72157	4.02806e-06	0.000471114	4.60993	Brain_Cerebellum	6.77892e-14	6.7306e-11	-7.49208	2.12044e-17	1.39416e-14	-8.487	NA	NA	NA	NA	NA	NA	0	1	1	0	2	NA	NA	4.12426	-6.67787	-4.44283	7.47755	NA	NA	NA	NA	3.71921e-05	2.42436e-11	8.87839e-06	7.57198e-14	NA	NA	NA	NA	0.0155403	8.91888e-09	0.00475066	3.53052e-11	NA	NA
SYMPK	NA	NA	NA	NA	NA	NA	Adipose_Subcutaneous	1.79772e-11	3.20251e-08	6.72157	4.02806e-06	0.000471114	4.60993	Brain_Hypothalamus	6.77892e-14	1.39159e-10	-7.49208	2.12044e-17	2.19843e-14	-8.487	NA	NA	NA	NA	NA	NA	0	1	1	0	2	NA	NA	4.12426	-6.67787	-4.44283	7.47755	NA	NA	NA	NA	3.71921e-05	2.42436e-11	8.87839e-06	7.57198e-14	NA	NA	NA	NA	0.0155403	8.91888e-09	0.00452533	4.37181e-11	NA	NA
SYMPK	NA	NA	NA	NA	NA	NA	Adipose_Subcutaneous	1.79772e-11	3.20251e-08	6.72157	4.02806e-06	0.000471114	4.60993	Breast_Mammary_Tissue	6.77892e-14	7.37634e-11	-7.49208	2.12044e-17	1.3456e-14	-8.487	NA	NA	NA	NA	NA	NA	0	1	1	0	2	NA	NA	4.12426	-6.67787	-4.44283	7.47755	NA	NA	NA	NA	3.71921e-05	2.42436e-11	8.87839e-06	7.57198e-14	NA	NA	NA	NA	0.0155403	8.91888e-09	0.00344578	3.17735e-11	NA	NA
SYMPK	NA	NA	NA	NA	NA	NA	Adipose_Subcutaneous	1.79772e-11	3.20251e-08	6.72157	4.02806e-06	0.000471114	4.60993	Cells_Cultured_fibroblasts	2.45128e-06	0.000859698	-4.71214	3.64942e-06	0.000394995	-4.63041	NA	NA	NA	NA	NA	NA	0	1	1	0	2	NA	NA	4.12426	-6.67787	-3.37298	3.75927	NA	NA	NA	NA	3.71921e-05	2.42436e-11	0.000743607	0.000170413	NA	NA	NA	NA	0.0155403	8.91888e-09	0.0981429	0.00697152	NA	NA
SYMPK	NA	NA	NA	NA	NA	NA	Adipose_Subcutaneous	1.79772e-11	3.20251e-08	6.72157	4.02806e-06	0.000471114	4.60993	Colon_Sigmoid	6.77892e-14	7.58077e-11	-7.49208	2.12044e-17	1.53667e-14	-8.487	NA	NA	NA	NA	NA	NA	0	1	1	0	2	NA	NA	4.12426	-6.67787	-4.44283	7.47755	NA	NA	NA	NA	3.71921e-05	2.42436e-11	8.87839e-06	7.57198e-14	NA	NA	NA	NA	0.0155403	8.91888e-09	0.0045997	3.59011e-11	NA	NA
SYMPK	NA	NA	NA	NA	NA	NA	Adipose_Subcutaneous	1.79772e-11	3.20251e-08	6.72157	4.02806e-06	0.000471114	4.60993	Ovary	2.25385e-06	0.000753728	-4.72922	3.27945e-06	0.000376018	-4.65249	NA	NA	NA	NA	NA	NA	0	1	1	0	2	NA	NA	4.12426	-6.67787	-3.38226	3.77949	NA	NA	NA	NA	3.71921e-05	2.42436e-11	0.000718923	0.000157152	NA	NA	NA	NA	0.0155403	8.91888e-09	0.0883891	0.00655032	NA	NA
SYMPK	NA	NA	NA	NA	NA	NA	Adipose_Subcutaneous	1.79772e-11	3.20251e-08	6.72157	4.02806e-06	0.000471114	4.60993	Pituitary	2.42327e-06	0.000805309	-4.71448	3.60426e-06	0.000443124	-4.63299	NA	NA	NA	NA	NA	NA	0	1	1	0	2	NA	NA	4.12426	-6.67787	-3.3745	3.76148	NA	NA	NA	NA	3.71921e-05	2.42436e-11	0.000739508	0.000168912	NA	NA	NA	NA	0.0155403	8.91888e-09	0.0962737	0.0073253	NA	NA
SYMPK	NA	NA	NA	NA	NA	NA	Adipose_Subcutaneous	1.79772e-11	3.20251e-08	6.72157	4.02806e-06	0.000471114	4.60993	Prostate	2.46784e-06	0.000724509	-4.71077	3.69605e-06	0.000409567	-4.62778	NA	NA	NA	NA	NA	NA	0	1	1	0	2	NA	NA	4.12426	-6.67787	-3.3727	3.75658	NA	NA	NA	NA	3.71921e-05	2.42436e-11	0.000744339	0.000172254	NA	NA	NA	NA	0.0155403	8.91888e-09	0.0893261	0.00719727	NA	NA
SYMPK	NA	NA	NA	NA	NA	NA	Adipose_Subcutaneous	1.79772e-11	3.20251e-08	6.72157	4.02806e-06	0.000471114	4.60993	Small_Intestine_Terminal_Ileum	6.77892e-14	7.92619e-11	-7.49208	2.12044e-17	1.70519e-14	-8.487	NA	NA	NA	NA	NA	NA	0	1	1	0	2	NA	NA	4.12426	-6.67787	-4.44283	7.47755	NA	NA	NA	NA	3.71921e-05	2.42436e-11	8.87839e-06	7.57198e-14	NA	NA	NA	NA	0.0155403	8.91888e-09	0.0034036	3.67734e-11	NA	NA
SYMPK	NA	NA	NA	NA	NA	NA	Adipose_Subcutaneous	1.79772e-11	3.20251e-08	6.72157	4.02806e-06	0.000471114	4.60993	Testis	2.11019e-06	0.00098201	-4.74257	2.97079e-06	0.000397238	-4.67283	NA	NA	NA	NA	NA	NA	0	1	1	0	2	NA	NA	4.12426	-6.67787	-3.38782	3.79912	NA	NA	NA	NA	3.71921e-05	2.42436e-11	0.000704508	0.000145213	NA	NA	NA	NA	0.0155403	8.91888e-09	0.0984694	0.00708648	NA	NA
SYMPK	NA	NA	NA	NA	NA	NA	Adipose_Subcutaneous	1.79772e-11	3.20251e-08	6.72157	4.02806e-06	0.000471114	4.60993	smultixcan	6.77892e-14	9.44106e-11	-7.49208	2.12044e-17	1.33101e-14	-8.487	NA	NA	NA	NA	NA	NA	0	1	1	0	2	NA	NA	4.12426	-6.67787	-4.44283	7.47755	NA	NA	NA	NA	3.71921e-05	2.42436e-11	8.87839e-06	7.57198e-14	NA	NA	NA	NA	0.0155403	8.91888e-09	0.00374047	3.20003e-11	NA	NA
SYMPK	NA	NA	NA	NA	NA	NA	Brain_Caudate_basal_ganglia	3.67262e-15	1.42559e-11	7.86562	2.55858e-18	2.44498e-15	8.72947	Artery_Tibial	2.02224e-07	9.22143e-05	5.19728	1.04825e-10	3.52139e-08	6.45982	NA	NA	NA	NA	NA	NA	0	1	1	0	2	NA	NA	4.80092	-7.61577	2.7277	-5.90936	NA	NA	NA	NA	1.57936e-06	2.62115e-14	0.00637766	3.43449e-09	NA	NA	NA	NA	0.00175209	1.86256e-11	0.264042	7.23093e-07	NA	NA
SYMPK	NA	NA	NA	NA	NA	NA	Brain_Caudate_basal_ganglia	3.67262e-15	1.42559e-11	7.86562	2.55858e-18	2.44498e-15	8.72947	Brain_Cerebellum	6.77892e-14	6.7306e-11	-7.49208	2.12044e-17	1.39416e-14	-8.487	NA	NA	NA	NA	NA	NA	0	1	1	0	2	NA	NA	4.80092	-7.61577	-4.44283	7.47755	NA	NA	NA	NA	1.57936e-06	2.62115e-14	8.87839e-06	7.57198e-14	NA	NA	NA	NA	0.00175209	1.86256e-11	0.00475066	3.53052e-11	NA	NA
SYMPK	NA	NA	NA	NA	NA	NA	Brain_Caudate_basal_ganglia	3.67262e-15	1.42559e-11	7.86562	2.55858e-18	2.44498e-15	8.72947	Brain_Hypothalamus	6.77892e-14	1.39159e-10	-7.49208	2.12044e-17	2.19843e-14	-8.487	NA	NA	NA	NA	NA	NA	0	1	1	0	2	NA	NA	4.80092	-7.61577	-4.44283	7.47755	NA	NA	NA	NA	1.57936e-06	2.62115e-14	8.87839e-06	7.57198e-14	NA	NA	NA	NA	0.00175209	1.86256e-11	0.00452533	4.37181e-11	NA	NA
SYMPK	NA	NA	NA	NA	NA	NA	Brain_Caudate_basal_ganglia	3.67262e-15	1.42559e-11	7.86562	2.55858e-18	2.44498e-15	8.72947	Breast_Mammary_Tissue	6.77892e-14	7.37634e-11	-7.49208	2.12044e-17	1.3456e-14	-8.487	NA	NA	NA	NA	NA	NA	0	1	1	0	2	NA	NA	4.80092	-7.61577	-4.44283	7.47755	NA	NA	NA	NA	1.57936e-06	2.62115e-14	8.87839e-06	7.57198e-14	NA	NA	NA	NA	0.00175209	1.86256e-11	0.00344578	3.17735e-11	NA	NA
SYMPK	NA	NA	NA	NA	NA	NA	Brain_Caudate_basal_ganglia	3.67262e-15	1.42559e-11	7.86562	2.55858e-18	2.44498e-15	8.72947	Cells_Cultured_fibroblasts	2.45128e-06	0.000859698	-4.71214	3.64942e-06	0.000394995	-4.63041	NA	NA	NA	NA	NA	NA	0	1	1	0	2	NA	NA	4.80092	-7.61577	-3.37298	3.75927	NA	NA	NA	NA	1.57936e-06	2.62115e-14	0.000743607	0.000170413	NA	NA	NA	NA	0.00175209	1.86256e-11	0.0981429	0.00697152	NA	NA
SYMPK	NA	NA	NA	NA	NA	NA	Brain_Caudate_basal_ganglia	3.67262e-15	1.42559e-11	7.86562	2.55858e-18	2.44498e-15	8.72947	Colon_Sigmoid	6.77892e-14	7.58077e-11	-7.49208	2.12044e-17	1.53667e-14	-8.487	NA	NA	NA	NA	NA	NA	0	1	1	0	2	NA	NA	4.80092	-7.61577	-4.44283	7.47755	NA	NA	NA	NA	1.57936e-06	2.62115e-14	8.87839e-06	7.57198e-14	NA	NA	NA	NA	0.00175209	1.86256e-11	0.0045997	3.59011e-11	NA	NA
SYMPK	NA	NA	NA	NA	NA	NA	Brain_Caudate_basal_ganglia	3.67262e-15	1.42559e-11	7.86562	2.55858e-18	2.44498e-15	8.72947	Ovary	2.25385e-06	0.000753728	-4.72922	3.27945e-06	0.000376018	-4.65249	NA	NA	NA	NA	NA	NA	0	1	1	0	2	NA	NA	4.80092	-7.61577	-3.38226	3.77949	NA	NA	NA	NA	1.57936e-06	2.62115e-14	0.000718923	0.000157152	NA	NA	NA	NA	0.00175209	1.86256e-11	0.0883891	0.00655032	NA	NA
SYMPK	NA	NA	NA	NA	NA	NA	Brain_Caudate_basal_ganglia	3.67262e-15	1.42559e-11	7.86562	2.55858e-18	2.44498e-15	8.72947	Pituitary	2.42327e-06	0.000805309	-4.71448	3.60426e-06	0.000443124	-4.63299	NA	NA	NA	NA	NA	NA	0	1	1	0	2	NA	NA	4.80092	-7.61577	-3.3745	3.76148	NA	NA	NA	NA	1.57936e-06	2.62115e-14	0.000739508	0.000168912	NA	NA	NA	NA	0.00175209	1.86256e-11	0.0962737	0.0073253	NA	NA
SYMPK	NA	NA	NA	NA	NA	NA	Brain_Caudate_basal_ganglia	3.67262e-15	1.42559e-11	7.86562	2.55858e-18	2.44498e-15	8.72947	Prostate	2.46784e-06	0.000724509	-4.71077	3.69605e-06	0.000409567	-4.62778	NA	NA	NA	NA	NA	NA	0	1	1	0	2	NA	NA	4.80092	-7.61577	-3.3727	3.75658	NA	NA	NA	NA	1.57936e-06	2.62115e-14	0.000744339	0.000172254	NA	NA	NA	NA	0.00175209	1.86256e-11	0.0893261	0.00719727	NA	NA
SYMPK	NA	NA	NA	NA	NA	NA	Brain_Caudate_basal_ganglia	3.67262e-15	1.42559e-11	7.86562	2.55858e-18	2.44498e-15	8.72947	Small_Intestine_Terminal_Ileum	6.77892e-14	7.92619e-11	-7.49208	2.12044e-17	1.70519e-14	-8.487	NA	NA	NA	NA	NA	NA	0	1	1	0	2	NA	NA	4.80092	-7.61577	-4.44283	7.47755	NA	NA	NA	NA	1.57936e-06	2.62115e-14	8.87839e-06	7.57198e-14	NA	NA	NA	NA	0.00175209	1.86256e-11	0.0034036	3.67734e-11	NA	NA
SYMPK	NA	NA	NA	NA	NA	NA	Brain_Caudate_basal_ganglia	3.67262e-15	1.42559e-11	7.86562	2.55858e-18	2.44498e-15	8.72947	Testis	2.11019e-06	0.00098201	-4.74257	2.97079e-06	0.000397238	-4.67283	NA	NA	NA	NA	NA	NA	0	1	1	0	2	NA	NA	4.80092	-7.61577	-3.38782	3.79912	NA	NA	NA	NA	1.57936e-06	2.62115e-14	0.000704508	0.000145213	NA	NA	NA	NA	0.00175209	1.86256e-11	0.0984694	0.00708648	NA	NA
SYMPK	NA	NA	NA	NA	NA	NA	Brain_Caudate_basal_ganglia	3.67262e-15	1.42559e-11	7.86562	2.55858e-18	2.44498e-15	8.72947	smultixcan	6.77892e-14	9.44106e-11	-7.49208	2.12044e-17	1.33101e-14	-8.487	NA	NA	NA	NA	NA	NA	0	1	1	0	2	NA	NA	4.80092	-7.61577	-4.44283	7.47755	NA	NA	NA	NA	1.57936e-06	2.62115e-14	8.87839e-06	7.57198e-14	NA	NA	NA	NA	0.00175209	1.86256e-11	0.00374047	3.20003e-11	NA	NA
SYMPK	NA	NA	NA	NA	NA	NA	Brain_Nucleus_accumbens_basal_ganglia	1.79811e-14	6.90355e-11	7.6643	1.14923e-17	9.06931e-15	8.55792	Artery_Tibial	2.02224e-07	9.22143e-05	5.19728	1.04825e-10	3.52139e-08	6.45982	NA	NA	NA	NA	NA	NA	0	1	1	0	2	NA	NA	4.63843	-7.48935	2.7277	-5.90936	NA	NA	NA	NA	3.5106e-06	6.92151e-14	0.00637766	3.43449e-09	NA	NA	NA	NA	0.00249521	4.35764e-11	0.264042	7.23093e-07	NA	NA
SYMPK	NA	NA	NA	NA	NA	NA	Brain_Nucleus_accumbens_basal_ganglia	1.79811e-14	6.90355e-11	7.6643	1.14923e-17	9.06931e-15	8.55792	Brain_Cerebellum	6.77892e-14	6.7306e-11	-7.49208	2.12044e-17	1.39416e-14	-8.487	NA	NA	NA	NA	NA	NA	0	1	1	0	2	NA	NA	4.63843	-7.48935	-4.44283	7.47755	NA	NA	NA	NA	3.5106e-06	6.92151e-14	8.87839e-06	7.57198e-14	NA	NA	NA	NA	0.00249521	4.35764e-11	0.00475066	3.53052e-11	NA	NA
SYMPK	NA	NA	NA	NA	NA	NA	Brain_Nucleus_accumbens_basal_ganglia	1.79811e-14	6.90355e-11	7.6643	1.14923e-17	9.06931e-15	8.55792	Brain_Hypothalamus	6.77892e-14	1.39159e-10	-7.49208	2.12044e-17	2.19843e-14	-8.487	NA	NA	NA	NA	NA	NA	0	1	1	0	2	NA	NA	4.63843	-7.48935	-4.44283	7.47755	NA	NA	NA	NA	3.5106e-06	6.92151e-14	8.87839e-06	7.57198e-14	NA	NA	NA	NA	0.00249521	4.35764e-11	0.00452533	4.37181e-11	NA	NA
SYMPK	NA	NA	NA	NA	NA	NA	Brain_Nucleus_accumbens_basal_ganglia	1.79811e-14	6.90355e-11	7.6643	1.14923e-17	9.06931e-15	8.55792	Breast_Mammary_Tissue	6.77892e-14	7.37634e-11	-7.49208	2.12044e-17	1.3456e-14	-8.487	NA	NA	NA	NA	NA	NA	0	1	1	0	2	NA	NA	4.63843	-7.48935	-4.44283	7.47755	NA	NA	NA	NA	3.5106e-06	6.92151e-14	8.87839e-06	7.57198e-14	NA	NA	NA	NA	0.00249521	4.35764e-11	0.00344578	3.17735e-11	NA	NA
SYMPK	NA	NA	NA	NA	NA	NA	Brain_Nucleus_accumbens_basal_ganglia	1.79811e-14	6.90355e-11	7.6643	1.14923e-17	9.06931e-15	8.55792	Cells_Cultured_fibroblasts	2.45128e-06	0.000859698	-4.71214	3.64942e-06	0.000394995	-4.63041	NA	NA	NA	NA	NA	NA	0	1	1	0	2	NA	NA	4.63843	-7.48935	-3.37298	3.75927	NA	NA	NA	NA	3.5106e-06	6.92151e-14	0.000743607	0.000170413	NA	NA	NA	NA	0.00249521	4.35764e-11	0.0981429	0.00697152	NA	NA
SYMPK	NA	NA	NA	NA	NA	NA	Brain_Nucleus_accumbens_basal_ganglia	1.79811e-14	6.90355e-11	7.6643	1.14923e-17	9.06931e-15	8.55792	Colon_Sigmoid	6.77892e-14	7.58077e-11	-7.49208	2.12044e-17	1.53667e-14	-8.487	NA	NA	NA	NA	NA	NA	0	1	1	0	2	NA	NA	4.63843	-7.48935	-4.44283	7.47755	NA	NA	NA	NA	3.5106e-06	6.92151e-14	8.87839e-06	7.57198e-14	NA	NA	NA	NA	0.00249521	4.35764e-11	0.0045997	3.59011e-11	NA	NA
SYMPK	NA	NA	NA	NA	NA	NA	Brain_Nucleus_accumbens_basal_ganglia	1.79811e-14	6.90355e-11	7.6643	1.14923e-17	9.06931e-15	8.55792	Ovary	2.25385e-06	0.000753728	-4.72922	3.27945e-06	0.000376018	-4.65249	NA	NA	NA	NA	NA	NA	0	1	1	0	2	NA	NA	4.63843	-7.48935	-3.38226	3.77949	NA	NA	NA	NA	3.5106e-06	6.92151e-14	0.000718923	0.000157152	NA	NA	NA	NA	0.00249521	4.35764e-11	0.0883891	0.00655032	NA	NA
SYMPK	NA	NA	NA	NA	NA	NA	Brain_Nucleus_accumbens_basal_ganglia	1.79811e-14	6.90355e-11	7.6643	1.14923e-17	9.06931e-15	8.55792	Pituitary	2.42327e-06	0.000805309	-4.71448	3.60426e-06	0.000443124	-4.63299	NA	NA	NA	NA	NA	NA	0	1	1	0	2	NA	NA	4.63843	-7.48935	-3.3745	3.76148	NA	NA	NA	NA	3.5106e-06	6.92151e-14	0.000739508	0.000168912	NA	NA	NA	NA	0.00249521	4.35764e-11	0.0962737	0.0073253	NA	NA
SYMPK	NA	NA	NA	NA	NA	NA	Brain_Nucleus_accumbens_basal_ganglia	1.79811e-14	6.90355e-11	7.6643	1.14923e-17	9.06931e-15	8.55792	Prostate	2.46784e-06	0.000724509	-4.71077	3.69605e-06	0.000409567	-4.62778	NA	NA	NA	NA	NA	NA	0	1	1	0	2	NA	NA	4.63843	-7.48935	-3.3727	3.75658	NA	NA	NA	NA	3.5106e-06	6.92151e-14	0.000744339	0.000172254	NA	NA	NA	NA	0.00249521	4.35764e-11	0.0893261	0.00719727	NA	NA
SYMPK	NA	NA	NA	NA	NA	NA	Brain_Nucleus_accumbens_basal_ganglia	1.79811e-14	6.90355e-11	7.6643	1.14923e-17	9.06931e-15	8.55792	Small_Intestine_Terminal_Ileum	6.77892e-14	7.92619e-11	-7.49208	2.12044e-17	1.70519e-14	-8.487	NA	NA	NA	NA	NA	NA	0	1	1	0	2	NA	NA	4.63843	-7.48935	-4.44283	7.47755	NA	NA	NA	NA	3.5106e-06	6.92151e-14	8.87839e-06	7.57198e-14	NA	NA	NA	NA	0.00249521	4.35764e-11	0.0034036	3.67734e-11	NA	NA
SYMPK	NA	NA	NA	NA	NA	NA	Brain_Nucleus_accumbens_basal_ganglia	1.79811e-14	6.90355e-11	7.6643	1.14923e-17	9.06931e-15	8.55792	Testis	2.11019e-06	0.00098201	-4.74257	2.97079e-06	0.000397238	-4.67283	NA	NA	NA	NA	NA	NA	0	1	1	0	2	NA	NA	4.63843	-7.48935	-3.38782	3.79912	NA	NA	NA	NA	3.5106e-06	6.92151e-14	0.000704508	0.000145213	NA	NA	NA	NA	0.00249521	4.35764e-11	0.0984694	0.00708648	NA	NA
SYMPK	NA	NA	NA	NA	NA	NA	Brain_Nucleus_accumbens_basal_ganglia	1.79811e-14	6.90355e-11	7.6643	1.14923e-17	9.06931e-15	8.55792	smultixcan	6.77892e-14	9.44106e-11	-7.49208	2.12044e-17	1.33101e-14	-8.487	NA	NA	NA	NA	NA	NA	0	1	1	0	2	NA	NA	4.63843	-7.48935	-4.44283	7.47755	NA	NA	NA	NA	3.5106e-06	6.92151e-14	8.87839e-06	7.57198e-14	NA	NA	NA	NA	0.00249521	4.35764e-11	0.00374047	3.20003e-11	NA	NA
SYMPK	NA	NA	NA	NA	NA	NA	Brain_Substantia_nigra	1.79811e-14	3.66239e-11	7.6643	1.14923e-17	6.67372e-15	8.55792	Artery_Tibial	2.02224e-07	9.22143e-05	5.19728	1.04825e-10	3.52139e-08	6.45982	NA	NA	NA	NA	NA	NA	0	1	1	0	2	NA	NA	4.63843	-7.48935	2.7277	-5.90936	NA	NA	NA	NA	3.5106e-06	6.92151e-14	0.00637766	3.43449e-09	NA	NA	NA	NA	0.00418697	3.32956e-11	0.264042	7.23093e-07	NA	NA
SYMPK	NA	NA	NA	NA	NA	NA	Brain_Substantia_nigra	1.79811e-14	3.66239e-11	7.6643	1.14923e-17	6.67372e-15	8.55792	Brain_Cerebellum	6.77892e-14	6.7306e-11	-7.49208	2.12044e-17	1.39416e-14	-8.487	NA	NA	NA	NA	NA	NA	0	1	1	0	2	NA	NA	4.63843	-7.48935	-4.44283	7.47755	NA	NA	NA	NA	3.5106e-06	6.92151e-14	8.87839e-06	7.57198e-14	NA	NA	NA	NA	0.00418697	3.32956e-11	0.00475066	3.53052e-11	NA	NA
SYMPK	NA	NA	NA	NA	NA	NA	Brain_Substantia_nigra	1.79811e-14	3.66239e-11	7.6643	1.14923e-17	6.67372e-15	8.55792	Brain_Hypothalamus	6.77892e-14	1.39159e-10	-7.49208	2.12044e-17	2.19843e-14	-8.487	NA	NA	NA	NA	NA	NA	0	1	1	0	2	NA	NA	4.63843	-7.48935	-4.44283	7.47755	NA	NA	NA	NA	3.5106e-06	6.92151e-14	8.87839e-06	7.57198e-14	NA	NA	NA	NA	0.00418697	3.32956e-11	0.00452533	4.37181e-11	NA	NA
SYMPK	NA	NA	NA	NA	NA	NA	Brain_Substantia_nigra	1.79811e-14	3.66239e-11	7.6643	1.14923e-17	6.67372e-15	8.55792	Breast_Mammary_Tissue	6.77892e-14	7.37634e-11	-7.49208	2.12044e-17	1.3456e-14	-8.487	NA	NA	NA	NA	NA	NA	0	1	1	0	2	NA	NA	4.63843	-7.48935	-4.44283	7.47755	NA	NA	NA	NA	3.5106e-06	6.92151e-14	8.87839e-06	7.57198e-14	NA	NA	NA	NA	0.00418697	3.32956e-11	0.00344578	3.17735e-11	NA	NA
SYMPK	NA	NA	NA	NA	NA	NA	Brain_Substantia_nigra	1.79811e-14	3.66239e-11	7.6643	1.14923e-17	6.67372e-15	8.55792	Cells_Cultured_fibroblasts	2.45128e-06	0.000859698	-4.71214	3.64942e-06	0.000394995	-4.63041	NA	NA	NA	NA	NA	NA	0	1	1	0	2	NA	NA	4.63843	-7.48935	-3.37298	3.75927	NA	NA	NA	NA	3.5106e-06	6.92151e-14	0.000743607	0.000170413	NA	NA	NA	NA	0.00418697	3.32956e-11	0.0981429	0.00697152	NA	NA
SYMPK	NA	NA	NA	NA	NA	NA	Brain_Substantia_nigra	1.79811e-14	3.66239e-11	7.6643	1.14923e-17	6.67372e-15	8.55792	Colon_Sigmoid	6.77892e-14	7.58077e-11	-7.49208	2.12044e-17	1.53667e-14	-8.487	NA	NA	NA	NA	NA	NA	0	1	1	0	2	NA	NA	4.63843	-7.48935	-4.44283	7.47755	NA	NA	NA	NA	3.5106e-06	6.92151e-14	8.87839e-06	7.57198e-14	NA	NA	NA	NA	0.00418697	3.32956e-11	0.0045997	3.59011e-11	NA	NA
SYMPK	NA	NA	NA	NA	NA	NA	Brain_Substantia_nigra	1.79811e-14	3.66239e-11	7.6643	1.14923e-17	6.67372e-15	8.55792	Ovary	2.25385e-06	0.000753728	-4.72922	3.27945e-06	0.000376018	-4.65249	NA	NA	NA	NA	NA	NA	0	1	1	0	2	NA	NA	4.63843	-7.48935	-3.38226	3.77949	NA	NA	NA	NA	3.5106e-06	6.92151e-14	0.000718923	0.000157152	NA	NA	NA	NA	0.00418697	3.32956e-11	0.0883891	0.00655032	NA	NA
SYMPK	NA	NA	NA	NA	NA	NA	Brain_Substantia_nigra	1.79811e-14	3.66239e-11	7.6643	1.14923e-17	6.67372e-15	8.55792	Pituitary	2.42327e-06	0.000805309	-4.71448	3.60426e-06	0.000443124	-4.63299	NA	NA	NA	NA	NA	NA	0	1	1	0	2	NA	NA	4.63843	-7.48935	-3.3745	3.76148	NA	NA	NA	NA	3.5106e-06	6.92151e-14	0.000739508	0.000168912	NA	NA	NA	NA	0.00418697	3.32956e-11	0.0962737	0.0073253	NA	NA
SYMPK	NA	NA	NA	NA	NA	NA	Brain_Substantia_nigra	1.79811e-14	3.66239e-11	7.6643	1.14923e-17	6.67372e-15	8.55792	Prostate	2.46784e-06	0.000724509	-4.71077	3.69605e-06	0.000409567	-4.62778	NA	NA	NA	NA	NA	NA	0	1	1	0	2	NA	NA	4.63843	-7.48935	-3.3727	3.75658	NA	NA	NA	NA	3.5106e-06	6.92151e-14	0.000744339	0.000172254	NA	NA	NA	NA	0.00418697	3.32956e-11	0.0893261	0.00719727	NA	NA
SYMPK	NA	NA	NA	NA	NA	NA	Brain_Substantia_nigra	1.79811e-14	3.66239e-11	7.6643	1.14923e-17	6.67372e-15	8.55792	Small_Intestine_Terminal_Ileum	6.77892e-14	7.92619e-11	-7.49208	2.12044e-17	1.70519e-14	-8.487	NA	NA	NA	NA	NA	NA	0	1	1	0	2	NA	NA	4.63843	-7.48935	-4.44283	7.47755	NA	NA	NA	NA	3.5106e-06	6.92151e-14	8.87839e-06	7.57198e-14	NA	NA	NA	NA	0.00418697	3.32956e-11	0.0034036	3.67734e-11	NA	NA
SYMPK	NA	NA	NA	NA	NA	NA	Brain_Substantia_nigra	1.79811e-14	3.66239e-11	7.6643	1.14923e-17	6.67372e-15	8.55792	Testis	2.11019e-06	0.00098201	-4.74257	2.97079e-06	0.000397238	-4.67283	NA	NA	NA	NA	NA	NA	0	1	1	0	2	NA	NA	4.63843	-7.48935	-3.38782	3.79912	NA	NA	NA	NA	3.5106e-06	6.92151e-14	0.000704508	0.000145213	NA	NA	NA	NA	0.00418697	3.32956e-11	0.0984694	0.00708648	NA	NA
SYMPK	NA	NA	NA	NA	NA	NA	Brain_Substantia_nigra	1.79811e-14	3.66239e-11	7.6643	1.14923e-17	6.67372e-15	8.55792	smultixcan	6.77892e-14	9.44106e-11	-7.49208	2.12044e-17	1.33101e-14	-8.487	NA	NA	NA	NA	NA	NA	0	1	1	0	2	NA	NA	4.63843	-7.48935	-4.44283	7.47755	NA	NA	NA	NA	3.5106e-06	6.92151e-14	8.87839e-06	7.57198e-14	NA	NA	NA	NA	0.00418697	3.32956e-11	0.00374047	3.20003e-11	NA	NA
SYMPK	NA	NA	NA	NA	NA	NA	Cells_EBV-transformed_lymphocytes	2.10123e-06	0.0010815	4.74344	4.02806e-06	0.000444067	4.60993	Artery_Tibial	2.02224e-07	9.22143e-05	5.19728	1.04825e-10	3.52139e-08	6.45982	NA	NA	NA	NA	NA	NA	0	1	1	0	2	NA	NA	3.42391	-3.72383	2.7277	-5.90936	NA	NA	NA	NA	0.000617276	0.000196221	0.00637766	3.43449e-09	NA	NA	NA	NA	0.108825	0.00867779	0.264042	7.23093e-07	NA	NA
SYMPK	NA	NA	NA	NA	NA	NA	Cells_EBV-transformed_lymphocytes	2.10123e-06	0.0010815	4.74344	4.02806e-06	0.000444067	4.60993	Brain_Cerebellum	6.77892e-14	6.7306e-11	-7.49208	2.12044e-17	1.39416e-14	-8.487	NA	NA	NA	NA	NA	NA	0	1	1	0	2	NA	NA	3.42391	-3.72383	-4.44283	7.47755	NA	NA	NA	NA	0.000617276	0.000196221	8.87839e-06	7.57198e-14	NA	NA	NA	NA	0.108825	0.00867779	0.00475066	3.53052e-11	NA	NA
SYMPK	NA	NA	NA	NA	NA	NA	Cells_EBV-transformed_lymphocytes	2.10123e-06	0.0010815	4.74344	4.02806e-06	0.000444067	4.60993	Brain_Hypothalamus	6.77892e-14	1.39159e-10	-7.49208	2.12044e-17	2.19843e-14	-8.487	NA	NA	NA	NA	NA	NA	0	1	1	0	2	NA	NA	3.42391	-3.72383	-4.44283	7.47755	NA	NA	NA	NA	0.000617276	0.000196221	8.87839e-06	7.57198e-14	NA	NA	NA	NA	0.108825	0.00867779	0.00452533	4.37181e-11	NA	NA
SYMPK	NA	NA	NA	NA	NA	NA	Cells_EBV-transformed_lymphocytes	2.10123e-06	0.0010815	4.74344	4.02806e-06	0.000444067	4.60993	Breast_Mammary_Tissue	6.77892e-14	7.37634e-11	-7.49208	2.12044e-17	1.3456e-14	-8.487	NA	NA	NA	NA	NA	NA	0	1	1	0	2	NA	NA	3.42391	-3.72383	-4.44283	7.47755	NA	NA	NA	NA	0.000617276	0.000196221	8.87839e-06	7.57198e-14	NA	NA	NA	NA	0.108825	0.00867779	0.00344578	3.17735e-11	NA	NA
SYMPK	NA	NA	NA	NA	NA	NA	Cells_EBV-transformed_lymphocytes	2.10123e-06	0.0010815	4.74344	4.02806e-06	0.000444067	4.60993	Cells_Cultured_fibroblasts	2.45128e-06	0.000859698	-4.71214	3.64942e-06	0.000394995	-4.63041	NA	NA	NA	NA	NA	NA	0	1	1	0	2	NA	NA	3.42391	-3.72383	-3.37298	3.75927	NA	NA	NA	NA	0.000617276	0.000196221	0.000743607	0.000170413	NA	NA	NA	NA	0.108825	0.00867779	0.0981429	0.00697152	NA	NA
SYMPK	NA	NA	NA	NA	NA	NA	Cells_EBV-transformed_lymphocytes	2.10123e-06	0.0010815	4.74344	4.02806e-06	0.000444067	4.60993	Colon_Sigmoid	6.77892e-14	7.58077e-11	-7.49208	2.12044e-17	1.53667e-14	-8.487	NA	NA	NA	NA	NA	NA	0	1	1	0	2	NA	NA	3.42391	-3.72383	-4.44283	7.47755	NA	NA	NA	NA	0.000617276	0.000196221	8.87839e-06	7.57198e-14	NA	NA	NA	NA	0.108825	0.00867779	0.0045997	3.59011e-11	NA	NA
SYMPK	NA	NA	NA	NA	NA	NA	Cells_EBV-transformed_lymphocytes	2.10123e-06	0.0010815	4.74344	4.02806e-06	0.000444067	4.60993	Ovary	2.25385e-06	0.000753728	-4.72922	3.27945e-06	0.000376018	-4.65249	NA	NA	NA	NA	NA	NA	0	1	1	0	2	NA	NA	3.42391	-3.72383	-3.38226	3.77949	NA	NA	NA	NA	0.000617276	0.000196221	0.000718923	0.000157152	NA	NA	NA	NA	0.108825	0.00867779	0.0883891	0.00655032	NA	NA
SYMPK	NA	NA	NA	NA	NA	NA	Cells_EBV-transformed_lymphocytes	2.10123e-06	0.0010815	4.74344	4.02806e-06	0.000444067	4.60993	Pituitary	2.42327e-06	0.000805309	-4.71448	3.60426e-06	0.000443124	-4.63299	NA	NA	NA	NA	NA	NA	0	1	1	0	2	NA	NA	3.42391	-3.72383	-3.3745	3.76148	NA	NA	NA	NA	0.000617276	0.000196221	0.000739508	0.000168912	NA	NA	NA	NA	0.108825	0.00867779	0.0962737	0.0073253	NA	NA
SYMPK	NA	NA	NA	NA	NA	NA	Cells_EBV-transformed_lymphocytes	2.10123e-06	0.0010815	4.74344	4.02806e-06	0.000444067	4.60993	Prostate	2.46784e-06	0.000724509	-4.71077	3.69605e-06	0.000409567	-4.62778	NA	NA	NA	NA	NA	NA	0	1	1	0	2	NA	NA	3.42391	-3.72383	-3.3727	3.75658	NA	NA	NA	NA	0.000617276	0.000196221	0.000744339	0.000172254	NA	NA	NA	NA	0.108825	0.00867779	0.0893261	0.00719727	NA	NA
SYMPK	NA	NA	NA	NA	NA	NA	Cells_EBV-transformed_lymphocytes	2.10123e-06	0.0010815	4.74344	4.02806e-06	0.000444067	4.60993	Small_Intestine_Terminal_Ileum	6.77892e-14	7.92619e-11	-7.49208	2.12044e-17	1.70519e-14	-8.487	NA	NA	NA	NA	NA	NA	0	1	1	0	2	NA	NA	3.42391	-3.72383	-4.44283	7.47755	NA	NA	NA	NA	0.000617276	0.000196221	8.87839e-06	7.57198e-14	NA	NA	NA	NA	0.108825	0.00867779	0.0034036	3.67734e-11	NA	NA
SYMPK	NA	NA	NA	NA	NA	NA	Cells_EBV-transformed_lymphocytes	2.10123e-06	0.0010815	4.74344	4.02806e-06	0.000444067	4.60993	Testis	2.11019e-06	0.00098201	-4.74257	2.97079e-06	0.000397238	-4.67283	NA	NA	NA	NA	NA	NA	0	1	1	0	2	NA	NA	3.42391	-3.72383	-3.38782	3.79912	NA	NA	NA	NA	0.000617276	0.000196221	0.000704508	0.000145213	NA	NA	NA	NA	0.108825	0.00867779	0.0984694	0.00708648	NA	NA
SYMPK	NA	NA	NA	NA	NA	NA	Cells_EBV-transformed_lymphocytes	2.10123e-06	0.0010815	4.74344	4.02806e-06	0.000444067	4.60993	smultixcan	6.77892e-14	9.44106e-11	-7.49208	2.12044e-17	1.33101e-14	-8.487	NA	NA	NA	NA	NA	NA	0	1	1	0	2	NA	NA	3.42391	-3.72383	-4.44283	7.47755	NA	NA	NA	NA	0.000617276	0.000196221	8.87839e-06	7.57198e-14	NA	NA	NA	NA	0.108825	0.00867779	0.00374047	3.20003e-11	NA	NA
SYMPK	NA	NA	NA	NA	NA	NA	Liver	2.60879e-07	0.000142948	5.14972	9.18692e-10	2.10753e-07	6.12293	Artery_Tibial	2.02224e-07	9.22143e-05	5.19728	1.04825e-10	3.52139e-08	6.45982	NA	NA	NA	NA	NA	NA	0	1	1	0	2	NA	NA	2.95395	-5.47511	2.7277	-5.90936	NA	NA	NA	NA	0.00313736	4.37236e-08	0.00637766	3.43449e-09	NA	NA	NA	NA	0.218472	7.61144e-06	0.264042	7.23093e-07	NA	NA
SYMPK	NA	NA	NA	NA	NA	NA	Liver	2.60879e-07	0.000142948	5.14972	9.18692e-10	2.10753e-07	6.12293	Brain_Cerebellum	6.77892e-14	6.7306e-11	-7.49208	2.12044e-17	1.39416e-14	-8.487	NA	NA	NA	NA	NA	NA	0	1	1	0	2	NA	NA	2.95395	-5.47511	-4.44283	7.47755	NA	NA	NA	NA	0.00313736	4.37236e-08	8.87839e-06	7.57198e-14	NA	NA	NA	NA	0.218472	7.61144e-06	0.00475066	3.53052e-11	NA	NA
SYMPK	NA	NA	NA	NA	NA	NA	Liver	2.60879e-07	0.000142948	5.14972	9.18692e-10	2.10753e-07	6.12293	Brain_Hypothalamus	6.77892e-14	1.39159e-10	-7.49208	2.12044e-17	2.19843e-14	-8.487	NA	NA	NA	NA	NA	NA	0	1	1	0	2	NA	NA	2.95395	-5.47511	-4.44283	7.47755	NA	NA	NA	NA	0.00313736	4.37236e-08	8.87839e-06	7.57198e-14	NA	NA	NA	NA	0.218472	7.61144e-06	0.00452533	4.37181e-11	NA	NA
SYMPK	NA	NA	NA	NA	NA	NA	Liver	2.60879e-07	0.000142948	5.14972	9.18692e-10	2.10753e-07	6.12293	Breast_Mammary_Tissue	6.77892e-14	7.37634e-11	-7.49208	2.12044e-17	1.3456e-14	-8.487	NA	NA	NA	NA	NA	NA	0	1	1	0	2	NA	NA	2.95395	-5.47511	-4.44283	7.47755	NA	NA	NA	NA	0.00313736	4.37236e-08	8.87839e-06	7.57198e-14	NA	NA	NA	NA	0.218472	7.61144e-06	0.00344578	3.17735e-11	NA	NA
SYMPK	NA	NA	NA	NA	NA	NA	Liver	2.60879e-07	0.000142948	5.14972	9.18692e-10	2.10753e-07	6.12293	Cells_Cultured_fibroblasts	2.45128e-06	0.000859698	-4.71214	3.64942e-06	0.000394995	-4.63041	NA	NA	NA	NA	NA	NA	0	1	1	0	2	NA	NA	2.95395	-5.47511	-3.37298	3.75927	NA	NA	NA	NA	0.00313736	4.37236e-08	0.000743607	0.000170413	NA	NA	NA	NA	0.218472	7.61144e-06	0.0981429	0.00697152	NA	NA
SYMPK	NA	NA	NA	NA	NA	NA	Liver	2.60879e-07	0.000142948	5.14972	9.18692e-10	2.10753e-07	6.12293	Colon_Sigmoid	6.77892e-14	7.58077e-11	-7.49208	2.12044e-17	1.53667e-14	-8.487	NA	NA	NA	NA	NA	NA	0	1	1	0	2	NA	NA	2.95395	-5.47511	-4.44283	7.47755	NA	NA	NA	NA	0.00313736	4.37236e-08	8.87839e-06	7.57198e-14	NA	NA	NA	NA	0.218472	7.61144e-06	0.0045997	3.59011e-11	NA	NA
SYMPK	NA	NA	NA	NA	NA	NA	Liver	2.60879e-07	0.000142948	5.14972	9.18692e-10	2.10753e-07	6.12293	Ovary	2.25385e-06	0.000753728	-4.72922	3.27945e-06	0.000376018	-4.65249	NA	NA	NA	NA	NA	NA	0	1	1	0	2	NA	NA	2.95395	-5.47511	-3.38226	3.77949	NA	NA	NA	NA	0.00313736	4.37236e-08	0.000718923	0.000157152	NA	NA	NA	NA	0.218472	7.61144e-06	0.0883891	0.00655032	NA	NA
SYMPK	NA	NA	NA	NA	NA	NA	Liver	2.60879e-07	0.000142948	5.14972	9.18692e-10	2.10753e-07	6.12293	Pituitary	2.42327e-06	0.000805309	-4.71448	3.60426e-06	0.000443124	-4.63299	NA	NA	NA	NA	NA	NA	0	1	1	0	2	NA	NA	2.95395	-5.47511	-3.3745	3.76148	NA	NA	NA	NA	0.00313736	4.37236e-08	0.000739508	0.000168912	NA	NA	NA	NA	0.218472	7.61144e-06	0.0962737	0.0073253	NA	NA
SYMPK	NA	NA	NA	NA	NA	NA	Liver	2.60879e-07	0.000142948	5.14972	9.18692e-10	2.10753e-07	6.12293	Prostate	2.46784e-06	0.000724509	-4.71077	3.69605e-06	0.000409567	-4.62778	NA	NA	NA	NA	NA	NA	0	1	1	0	2	NA	NA	2.95395	-5.47511	-3.3727	3.75658	NA	NA	NA	NA	0.00313736	4.37236e-08	0.000744339	0.000172254	NA	NA	NA	NA	0.218472	7.61144e-06	0.0893261	0.00719727	NA	NA
SYMPK	NA	NA	NA	NA	NA	NA	Liver	2.60879e-07	0.000142948	5.14972	9.18692e-10	2.10753e-07	6.12293	Small_Intestine_Terminal_Ileum	6.77892e-14	7.92619e-11	-7.49208	2.12044e-17	1.70519e-14	-8.487	NA	NA	NA	NA	NA	NA	0	1	1	0	2	NA	NA	2.95395	-5.47511	-4.44283	7.47755	NA	NA	NA	NA	0.00313736	4.37236e-08	8.87839e-06	7.57198e-14	NA	NA	NA	NA	0.218472	7.61144e-06	0.0034036	3.67734e-11	NA	NA
SYMPK	NA	NA	NA	NA	NA	NA	Liver	2.60879e-07	0.000142948	5.14972	9.18692e-10	2.10753e-07	6.12293	Testis	2.11019e-06	0.00098201	-4.74257	2.97079e-06	0.000397238	-4.67283	NA	NA	NA	NA	NA	NA	0	1	1	0	2	NA	NA	2.95395	-5.47511	-3.38782	3.79912	NA	NA	NA	NA	0.00313736	4.37236e-08	0.000704508	0.000145213	NA	NA	NA	NA	0.218472	7.61144e-06	0.0984694	0.00708648	NA	NA
SYMPK	NA	NA	NA	NA	NA	NA	Liver	2.60879e-07	0.000142948	5.14972	9.18692e-10	2.10753e-07	6.12293	smultixcan	6.77892e-14	9.44106e-11	-7.49208	2.12044e-17	1.33101e-14	-8.487	NA	NA	NA	NA	NA	NA	0	1	1	0	2	NA	NA	2.95395	-5.47511	-4.44283	7.47755	NA	NA	NA	NA	0.00313736	4.37236e-08	8.87839e-06	7.57198e-14	NA	NA	NA	NA	0.218472	7.61144e-06	0.00374047	3.20003e-11	NA	NA
SYMPK	NA	NA	NA	NA	NA	NA	Prostate	2.60879e-07	0.000123542	5.14972	9.18692e-10	2.41417e-07	6.12293	Artery_Tibial	2.02224e-07	9.22143e-05	5.19728	1.04825e-10	3.52139e-08	6.45982	NA	NA	NA	NA	NA	NA	0	1	1	0	2	NA	NA	1.52633	-5.47511	2.7277	-5.90936	NA	NA	NA	NA	0.126928	4.37236e-08	0.00637766	3.43449e-09	NA	NA	NA	NA	0.750997	7.779e-06	0.264042	7.23093e-07	NA	NA
SYMPK	NA	NA	NA	NA	NA	NA	Prostate	2.60879e-07	0.000123542	5.14972	9.18692e-10	2.41417e-07	6.12293	Brain_Cerebellum	6.77892e-14	6.7306e-11	-7.49208	2.12044e-17	1.39416e-14	-8.487	NA	NA	NA	NA	NA	NA	0	1	1	0	2	NA	NA	1.52633	-5.47511	-4.44283	7.47755	NA	NA	NA	NA	0.126928	4.37236e-08	8.87839e-06	7.57198e-14	NA	NA	NA	NA	0.750997	7.779e-06	0.00475066	3.53052e-11	NA	NA
SYMPK	NA	NA	NA	NA	NA	NA	Prostate	2.60879e-07	0.000123542	5.14972	9.18692e-10	2.41417e-07	6.12293	Brain_Hypothalamus	6.77892e-14	1.39159e-10	-7.49208	2.12044e-17	2.19843e-14	-8.487	NA	NA	NA	NA	NA	NA	0	1	1	0	2	NA	NA	1.52633	-5.47511	-4.44283	7.47755	NA	NA	NA	NA	0.126928	4.37236e-08	8.87839e-06	7.57198e-14	NA	NA	NA	NA	0.750997	7.779e-06	0.00452533	4.37181e-11	NA	NA
SYMPK	NA	NA	NA	NA	NA	NA	Prostate	2.60879e-07	0.000123542	5.14972	9.18692e-10	2.41417e-07	6.12293	Breast_Mammary_Tissue	6.77892e-14	7.37634e-11	-7.49208	2.12044e-17	1.3456e-14	-8.487	NA	NA	NA	NA	NA	NA	0	1	1	0	2	NA	NA	1.52633	-5.47511	-4.44283	7.47755	NA	NA	NA	NA	0.126928	4.37236e-08	8.87839e-06	7.57198e-14	NA	NA	NA	NA	0.750997	7.779e-06	0.00344578	3.17735e-11	NA	NA
SYMPK	NA	NA	NA	NA	NA	NA	Prostate	2.60879e-07	0.000123542	5.14972	9.18692e-10	2.41417e-07	6.12293	Cells_Cultured_fibroblasts	2.45128e-06	0.000859698	-4.71214	3.64942e-06	0.000394995	-4.63041	NA	NA	NA	NA	NA	NA	0	1	1	0	2	NA	NA	1.52633	-5.47511	-3.37298	3.75927	NA	NA	NA	NA	0.126928	4.37236e-08	0.000743607	0.000170413	NA	NA	NA	NA	0.750997	7.779e-06	0.0981429	0.00697152	NA	NA
SYMPK	NA	NA	NA	NA	NA	NA	Prostate	2.60879e-07	0.000123542	5.14972	9.18692e-10	2.41417e-07	6.12293	Colon_Sigmoid	6.77892e-14	7.58077e-11	-7.49208	2.12044e-17	1.53667e-14	-8.487	NA	NA	NA	NA	NA	NA	0	1	1	0	2	NA	NA	1.52633	-5.47511	-4.44283	7.47755	NA	NA	NA	NA	0.126928	4.37236e-08	8.87839e-06	7.57198e-14	NA	NA	NA	NA	0.750997	7.779e-06	0.0045997	3.59011e-11	NA	NA
SYMPK	NA	NA	NA	NA	NA	NA	Prostate	2.60879e-07	0.000123542	5.14972	9.18692e-10	2.41417e-07	6.12293	Ovary	2.25385e-06	0.000753728	-4.72922	3.27945e-06	0.000376018	-4.65249	NA	NA	NA	NA	NA	NA	0	1	1	0	2	NA	NA	1.52633	-5.47511	-3.38226	3.77949	NA	NA	NA	NA	0.126928	4.37236e-08	0.000718923	0.000157152	NA	NA	NA	NA	0.750997	7.779e-06	0.0883891	0.00655032	NA	NA
SYMPK	NA	NA	NA	NA	NA	NA	Prostate	2.60879e-07	0.000123542	5.14972	9.18692e-10	2.41417e-07	6.12293	Pituitary	2.42327e-06	0.000805309	-4.71448	3.60426e-06	0.000443124	-4.63299	NA	NA	NA	NA	NA	NA	0	1	1	0	2	NA	NA	1.52633	-5.47511	-3.3745	3.76148	NA	NA	NA	NA	0.126928	4.37236e-08	0.000739508	0.000168912	NA	NA	NA	NA	0.750997	7.779e-06	0.0962737	0.0073253	NA	NA
SYMPK	NA	NA	NA	NA	NA	NA	Prostate	2.60879e-07	0.000123542	5.14972	9.18692e-10	2.41417e-07	6.12293	Prostate	2.46784e-06	0.000724509	-4.71077	3.69605e-06	0.000409567	-4.62778	NA	NA	NA	NA	NA	NA	0	1	1	0	2	NA	NA	1.52633	-5.47511	-3.3727	3.75658	NA	NA	NA	NA	0.126928	4.37236e-08	0.000744339	0.000172254	NA	NA	NA	NA	0.750997	7.779e-06	0.0893261	0.00719727	NA	NA
SYMPK	NA	NA	NA	NA	NA	NA	Prostate	2.60879e-07	0.000123542	5.14972	9.18692e-10	2.41417e-07	6.12293	Small_Intestine_Terminal_Ileum	6.77892e-14	7.92619e-11	-7.49208	2.12044e-17	1.70519e-14	-8.487	NA	NA	NA	NA	NA	NA	0	1	1	0	2	NA	NA	1.52633	-5.47511	-4.44283	7.47755	NA	NA	NA	NA	0.126928	4.37236e-08	8.87839e-06	7.57198e-14	NA	NA	NA	NA	0.750997	7.779e-06	0.0034036	3.67734e-11	NA	NA
SYMPK	NA	NA	NA	NA	NA	NA	Prostate	2.60879e-07	0.000123542	5.14972	9.18692e-10	2.41417e-07	6.12293	Testis	2.11019e-06	0.00098201	-4.74257	2.97079e-06	0.000397238	-4.67283	NA	NA	NA	NA	NA	NA	0	1	1	0	2	NA	NA	1.52633	-5.47511	-3.38782	3.79912	NA	NA	NA	NA	0.126928	4.37236e-08	0.000704508	0.000145213	NA	NA	NA	NA	0.750997	7.779e-06	0.0984694	0.00708648	NA	NA
SYMPK	NA	NA	NA	NA	NA	NA	Prostate	2.60879e-07	0.000123542	5.14972	9.18692e-10	2.41417e-07	6.12293	smultixcan	6.77892e-14	9.44106e-11	-7.49208	2.12044e-17	1.33101e-14	-8.487	NA	NA	NA	NA	NA	NA	0	1	1	0	2	NA	NA	1.52633	-5.47511	-4.44283	7.47755	NA	NA	NA	NA	0.126928	4.37236e-08	8.87839e-06	7.57198e-14	NA	NA	NA	NA	0.750997	7.779e-06	0.00374047	3.20003e-11	NA	NA
SYMPK	NA	NA	NA	NA	NA	NA	Small_Intestine_Terminal_Ileum	2.14487e-05	0.00766991	4.24925	1.31418e-08	3.83783e-06	5.68421	Artery_Tibial	2.02224e-07	9.22143e-05	5.19728	1.04825e-10	3.52139e-08	6.45982	NA	NA	NA	NA	NA	NA	0	1	1	0	2	NA	NA	2.25219	-5.23445	2.7277	-5.90936	NA	NA	NA	NA	0.0243105	1.65473e-07	0.00637766	3.43449e-09	NA	NA	NA	NA	0.485082	3.12482e-05	0.264042	7.23093e-07	NA	NA
SYMPK	NA	NA	NA	NA	NA	NA	Small_Intestine_Terminal_Ileum	2.14487e-05	0.00766991	4.24925	1.31418e-08	3.83783e-06	5.68421	Brain_Cerebellum	6.77892e-14	6.7306e-11	-7.49208	2.12044e-17	1.39416e-14	-8.487	NA	NA	NA	NA	NA	NA	0	1	1	0	2	NA	NA	2.25219	-5.23445	-4.44283	7.47755	NA	NA	NA	NA	0.0243105	1.65473e-07	8.87839e-06	7.57198e-14	NA	NA	NA	NA	0.485082	3.12482e-05	0.00475066	3.53052e-11	NA	NA
SYMPK	NA	NA	NA	NA	NA	NA	Small_Intestine_Terminal_Ileum	2.14487e-05	0.00766991	4.24925	1.31418e-08	3.83783e-06	5.68421	Brain_Hypothalamus	6.77892e-14	1.39159e-10	-7.49208	2.12044e-17	2.19843e-14	-8.487	NA	NA	NA	NA	NA	NA	0	1	1	0	2	NA	NA	2.25219	-5.23445	-4.44283	7.47755	NA	NA	NA	NA	0.0243105	1.65473e-07	8.87839e-06	7.57198e-14	NA	NA	NA	NA	0.485082	3.12482e-05	0.00452533	4.37181e-11	NA	NA
SYMPK	NA	NA	NA	NA	NA	NA	Small_Intestine_Terminal_Ileum	2.14487e-05	0.00766991	4.24925	1.31418e-08	3.83783e-06	5.68421	Breast_Mammary_Tissue	6.77892e-14	7.37634e-11	-7.49208	2.12044e-17	1.3456e-14	-8.487	NA	NA	NA	NA	NA	NA	0	1	1	0	2	NA	NA	2.25219	-5.23445	-4.44283	7.47755	NA	NA	NA	NA	0.0243105	1.65473e-07	8.87839e-06	7.57198e-14	NA	NA	NA	NA	0.485082	3.12482e-05	0.00344578	3.17735e-11	NA	NA
SYMPK	NA	NA	NA	NA	NA	NA	Small_Intestine_Terminal_Ileum	2.14487e-05	0.00766991	4.24925	1.31418e-08	3.83783e-06	5.68421	Cells_Cultured_fibroblasts	2.45128e-06	0.000859698	-4.71214	3.64942e-06	0.000394995	-4.63041	NA	NA	NA	NA	NA	NA	0	1	1	0	2	NA	NA	2.25219	-5.23445	-3.37298	3.75927	NA	NA	NA	NA	0.0243105	1.65473e-07	0.000743607	0.000170413	NA	NA	NA	NA	0.485082	3.12482e-05	0.0981429	0.00697152	NA	NA
SYMPK	NA	NA	NA	NA	NA	NA	Small_Intestine_Terminal_Ileum	2.14487e-05	0.00766991	4.24925	1.31418e-08	3.83783e-06	5.68421	Colon_Sigmoid	6.77892e-14	7.58077e-11	-7.49208	2.12044e-17	1.53667e-14	-8.487	NA	NA	NA	NA	NA	NA	0	1	1	0	2	NA	NA	2.25219	-5.23445	-4.44283	7.47755	NA	NA	NA	NA	0.0243105	1.65473e-07	8.87839e-06	7.57198e-14	NA	NA	NA	NA	0.485082	3.12482e-05	0.0045997	3.59011e-11	NA	NA
SYMPK	NA	NA	NA	NA	NA	NA	Small_Intestine_Terminal_Ileum	2.14487e-05	0.00766991	4.24925	1.31418e-08	3.83783e-06	5.68421	Ovary	2.25385e-06	0.000753728	-4.72922	3.27945e-06	0.000376018	-4.65249	NA	NA	NA	NA	NA	NA	0	1	1	0	2	NA	NA	2.25219	-5.23445	-3.38226	3.77949	NA	NA	NA	NA	0.0243105	1.65473e-07	0.000718923	0.000157152	NA	NA	NA	NA	0.485082	3.12482e-05	0.0883891	0.00655032	NA	NA
SYMPK	NA	NA	NA	NA	NA	NA	Small_Intestine_Terminal_Ileum	2.14487e-05	0.00766991	4.24925	1.31418e-08	3.83783e-06	5.68421	Pituitary	2.42327e-06	0.000805309	-4.71448	3.60426e-06	0.000443124	-4.63299	NA	NA	NA	NA	NA	NA	0	1	1	0	2	NA	NA	2.25219	-5.23445	-3.3745	3.76148	NA	NA	NA	NA	0.0243105	1.65473e-07	0.000739508	0.000168912	NA	NA	NA	NA	0.485082	3.12482e-05	0.0962737	0.0073253	NA	NA
SYMPK	NA	NA	NA	NA	NA	NA	Small_Intestine_Terminal_Ileum	2.14487e-05	0.00766991	4.24925	1.31418e-08	3.83783e-06	5.68421	Prostate	2.46784e-06	0.000724509	-4.71077	3.69605e-06	0.000409567	-4.62778	NA	NA	NA	NA	NA	NA	0	1	1	0	2	NA	NA	2.25219	-5.23445	-3.3727	3.75658	NA	NA	NA	NA	0.0243105	1.65473e-07	0.000744339	0.000172254	NA	NA	NA	NA	0.485082	3.12482e-05	0.0893261	0.00719727	NA	NA
SYMPK	NA	NA	NA	NA	NA	NA	Small_Intestine_Terminal_Ileum	2.14487e-05	0.00766991	4.24925	1.31418e-08	3.83783e-06	5.68421	Small_Intestine_Terminal_Ileum	6.77892e-14	7.92619e-11	-7.49208	2.12044e-17	1.70519e-14	-8.487	NA	NA	NA	NA	NA	NA	0	1	1	0	2	NA	NA	2.25219	-5.23445	-4.44283	7.47755	NA	NA	NA	NA	0.0243105	1.65473e-07	8.87839e-06	7.57198e-14	NA	NA	NA	NA	0.485082	3.12482e-05	0.0034036	3.67734e-11	NA	NA
SYMPK	NA	NA	NA	NA	NA	NA	Small_Intestine_Terminal_Ileum	2.14487e-05	0.00766991	4.24925	1.31418e-08	3.83783e-06	5.68421	Testis	2.11019e-06	0.00098201	-4.74257	2.97079e-06	0.000397238	-4.67283	NA	NA	NA	NA	NA	NA	0	1	1	0	2	NA	NA	2.25219	-5.23445	-3.38782	3.79912	NA	NA	NA	NA	0.0243105	1.65473e-07	0.000704508	0.000145213	NA	NA	NA	NA	0.485082	3.12482e-05	0.0984694	0.00708648	NA	NA
SYMPK	NA	NA	NA	NA	NA	NA	Small_Intestine_Terminal_Ileum	2.14487e-05	0.00766991	4.24925	1.31418e-08	3.83783e-06	5.68421	smultixcan	6.77892e-14	9.44106e-11	-7.49208	2.12044e-17	1.33101e-14	-8.487	NA	NA	NA	NA	NA	NA	0	1	1	0	2	NA	NA	2.25219	-5.23445	-4.44283	7.47755	NA	NA	NA	NA	0.0243105	1.65473e-07	8.87839e-06	7.57198e-14	NA	NA	NA	NA	0.485082	3.12482e-05	0.00374047	3.20003e-11	NA	NA
SYMPK	NA	NA	NA	NA	NA	NA	Spleen	1.79811e-14	4.18816e-11	7.6643	1.14923e-17	1.10693e-14	8.55792	Artery_Tibial	2.02224e-07	9.22143e-05	5.19728	1.04825e-10	3.52139e-08	6.45982	NA	NA	NA	NA	NA	NA	0	1	1	0	2	NA	NA	4.63843	-7.48935	2.7277	-5.90936	NA	NA	NA	NA	3.5106e-06	6.92151e-14	0.00637766	3.43449e-09	NA	NA	NA	NA	0.00225787	4.64433e-11	0.264042	7.23093e-07	NA	NA
SYMPK	NA	NA	NA	NA	NA	NA	Spleen	1.79811e-14	4.18816e-11	7.6643	1.14923e-17	1.10693e-14	8.55792	Brain_Cerebellum	6.77892e-14	6.7306e-11	-7.49208	2.12044e-17	1.39416e-14	-8.487	NA	NA	NA	NA	NA	NA	0	1	1	0	2	NA	NA	4.63843	-7.48935	-4.44283	7.47755	NA	NA	NA	NA	3.5106e-06	6.92151e-14	8.87839e-06	7.57198e-14	NA	NA	NA	NA	0.00225787	4.64433e-11	0.00475066	3.53052e-11	NA	NA
SYMPK	NA	NA	NA	NA	NA	NA	Spleen	1.79811e-14	4.18816e-11	7.6643	1.14923e-17	1.10693e-14	8.55792	Brain_Hypothalamus	6.77892e-14	1.39159e-10	-7.49208	2.12044e-17	2.19843e-14	-8.487	NA	NA	NA	NA	NA	NA	0	1	1	0	2	NA	NA	4.63843	-7.48935	-4.44283	7.47755	NA	NA	NA	NA	3.5106e-06	6.92151e-14	8.87839e-06	7.57198e-14	NA	NA	NA	NA	0.00225787	4.64433e-11	0.00452533	4.37181e-11	NA	NA
SYMPK	NA	NA	NA	NA	NA	NA	Spleen	1.79811e-14	4.18816e-11	7.6643	1.14923e-17	1.10693e-14	8.55792	Breast_Mammary_Tissue	6.77892e-14	7.37634e-11	-7.49208	2.12044e-17	1.3456e-14	-8.487	NA	NA	NA	NA	NA	NA	0	1	1	0	2	NA	NA	4.63843	-7.48935	-4.44283	7.47755	NA	NA	NA	NA	3.5106e-06	6.92151e-14	8.87839e-06	7.57198e-14	NA	NA	NA	NA	0.00225787	4.64433e-11	0.00344578	3.17735e-11	NA	NA
SYMPK	NA	NA	NA	NA	NA	NA	Spleen	1.79811e-14	4.18816e-11	7.6643	1.14923e-17	1.10693e-14	8.55792	Cells_Cultured_fibroblasts	2.45128e-06	0.000859698	-4.71214	3.64942e-06	0.000394995	-4.63041	NA	NA	NA	NA	NA	NA	0	1	1	0	2	NA	NA	4.63843	-7.48935	-3.37298	3.75927	NA	NA	NA	NA	3.5106e-06	6.92151e-14	0.000743607	0.000170413	NA	NA	NA	NA	0.00225787	4.64433e-11	0.0981429	0.00697152	NA	NA
SYMPK	NA	NA	NA	NA	NA	NA	Spleen	1.79811e-14	4.18816e-11	7.6643	1.14923e-17	1.10693e-14	8.55792	Colon_Sigmoid	6.77892e-14	7.58077e-11	-7.49208	2.12044e-17	1.53667e-14	-8.487	NA	NA	NA	NA	NA	NA	0	1	1	0	2	NA	NA	4.63843	-7.48935	-4.44283	7.47755	NA	NA	NA	NA	3.5106e-06	6.92151e-14	8.87839e-06	7.57198e-14	NA	NA	NA	NA	0.00225787	4.64433e-11	0.0045997	3.59011e-11	NA	NA
SYMPK	NA	NA	NA	NA	NA	NA	Spleen	1.79811e-14	4.18816e-11	7.6643	1.14923e-17	1.10693e-14	8.55792	Ovary	2.25385e-06	0.000753728	-4.72922	3.27945e-06	0.000376018	-4.65249	NA	NA	NA	NA	NA	NA	0	1	1	0	2	NA	NA	4.63843	-7.48935	-3.38226	3.77949	NA	NA	NA	NA	3.5106e-06	6.92151e-14	0.000718923	0.000157152	NA	NA	NA	NA	0.00225787	4.64433e-11	0.0883891	0.00655032	NA	NA
SYMPK	NA	NA	NA	NA	NA	NA	Spleen	1.79811e-14	4.18816e-11	7.6643	1.14923e-17	1.10693e-14	8.55792	Pituitary	2.42327e-06	0.000805309	-4.71448	3.60426e-06	0.000443124	-4.63299	NA	NA	NA	NA	NA	NA	0	1	1	0	2	NA	NA	4.63843	-7.48935	-3.3745	3.76148	NA	NA	NA	NA	3.5106e-06	6.92151e-14	0.000739508	0.000168912	NA	NA	NA	NA	0.00225787	4.64433e-11	0.0962737	0.0073253	NA	NA
SYMPK	NA	NA	NA	NA	NA	NA	Spleen	1.79811e-14	4.18816e-11	7.6643	1.14923e-17	1.10693e-14	8.55792	Prostate	2.46784e-06	0.000724509	-4.71077	3.69605e-06	0.000409567	-4.62778	NA	NA	NA	NA	NA	NA	0	1	1	0	2	NA	NA	4.63843	-7.48935	-3.3727	3.75658	NA	NA	NA	NA	3.5106e-06	6.92151e-14	0.000744339	0.000172254	NA	NA	NA	NA	0.00225787	4.64433e-11	0.0893261	0.00719727	NA	NA
SYMPK	NA	NA	NA	NA	NA	NA	Spleen	1.79811e-14	4.18816e-11	7.6643	1.14923e-17	1.10693e-14	8.55792	Small_Intestine_Terminal_Ileum	6.77892e-14	7.92619e-11	-7.49208	2.12044e-17	1.70519e-14	-8.487	NA	NA	NA	NA	NA	NA	0	1	1	0	2	NA	NA	4.63843	-7.48935	-4.44283	7.47755	NA	NA	NA	NA	3.5106e-06	6.92151e-14	8.87839e-06	7.57198e-14	NA	NA	NA	NA	0.00225787	4.64433e-11	0.0034036	3.67734e-11	NA	NA
SYMPK	NA	NA	NA	NA	NA	NA	Spleen	1.79811e-14	4.18816e-11	7.6643	1.14923e-17	1.10693e-14	8.55792	Testis	2.11019e-06	0.00098201	-4.74257	2.97079e-06	0.000397238	-4.67283	NA	NA	NA	NA	NA	NA	0	1	1	0	2	NA	NA	4.63843	-7.48935	-3.38782	3.79912	NA	NA	NA	NA	3.5106e-06	6.92151e-14	0.000704508	0.000145213	NA	NA	NA	NA	0.00225787	4.64433e-11	0.0984694	0.00708648	NA	NA
SYMPK	NA	NA	NA	NA	NA	NA	Spleen	1.79811e-14	4.18816e-11	7.6643	1.14923e-17	1.10693e-14	8.55792	smultixcan	6.77892e-14	9.44106e-11	-7.49208	2.12044e-17	1.33101e-14	-8.487	NA	NA	NA	NA	NA	NA	0	1	1	0	2	NA	NA	4.63843	-7.48935	-4.44283	7.47755	NA	NA	NA	NA	3.5106e-06	6.92151e-14	8.87839e-06	7.57198e-14	NA	NA	NA	NA	0.00225787	4.64433e-11	0.00374047	3.20003e-11	NA	NA
SYMPK	NA	NA	NA	NA	NA	NA	Stomach	2.2056e-06	0.000828097	4.73361	7.16814e-09	1.85636e-06	5.78694	Artery_Tibial	2.02224e-07	9.22143e-05	5.19728	1.04825e-10	3.52139e-08	6.45982	NA	NA	NA	NA	NA	NA	0	1	1	0	2	NA	NA	2.64178	-5.22446	2.7277	-5.90936	NA	NA	NA	NA	0.00824713	1.74661e-07	0.00637766	3.43449e-09	NA	NA	NA	NA	0.305194	2.84649e-05	0.264042	7.23093e-07	NA	NA
SYMPK	NA	NA	NA	NA	NA	NA	Stomach	2.2056e-06	0.000828097	4.73361	7.16814e-09	1.85636e-06	5.78694	Brain_Cerebellum	6.77892e-14	6.7306e-11	-7.49208	2.12044e-17	1.39416e-14	-8.487	NA	NA	NA	NA	NA	NA	0	1	1	0	2	NA	NA	2.64178	-5.22446	-4.44283	7.47755	NA	NA	NA	NA	0.00824713	1.74661e-07	8.87839e-06	7.57198e-14	NA	NA	NA	NA	0.305194	2.84649e-05	0.00475066	3.53052e-11	NA	NA
SYMPK	NA	NA	NA	NA	NA	NA	Stomach	2.2056e-06	0.000828097	4.73361	7.16814e-09	1.85636e-06	5.78694	Brain_Hypothalamus	6.77892e-14	1.39159e-10	-7.49208	2.12044e-17	2.19843e-14	-8.487	NA	NA	NA	NA	NA	NA	0	1	1	0	2	NA	NA	2.64178	-5.22446	-4.44283	7.47755	NA	NA	NA	NA	0.00824713	1.74661e-07	8.87839e-06	7.57198e-14	NA	NA	NA	NA	0.305194	2.84649e-05	0.00452533	4.37181e-11	NA	NA
SYMPK	NA	NA	NA	NA	NA	NA	Stomach	2.2056e-06	0.000828097	4.73361	7.16814e-09	1.85636e-06	5.78694	Breast_Mammary_Tissue	6.77892e-14	7.37634e-11	-7.49208	2.12044e-17	1.3456e-14	-8.487	NA	NA	NA	NA	NA	NA	0	1	1	0	2	NA	NA	2.64178	-5.22446	-4.44283	7.47755	NA	NA	NA	NA	0.00824713	1.74661e-07	8.87839e-06	7.57198e-14	NA	NA	NA	NA	0.305194	2.84649e-05	0.00344578	3.17735e-11	NA	NA
SYMPK	NA	NA	NA	NA	NA	NA	Stomach	2.2056e-06	0.000828097	4.73361	7.16814e-09	1.85636e-06	5.78694	Cells_Cultured_fibroblasts	2.45128e-06	0.000859698	-4.71214	3.64942e-06	0.000394995	-4.63041	NA	NA	NA	NA	NA	NA	0	1	1	0	2	NA	NA	2.64178	-5.22446	-3.37298	3.75927	NA	NA	NA	NA	0.00824713	1.74661e-07	0.000743607	0.000170413	NA	NA	NA	NA	0.305194	2.84649e-05	0.0981429	0.00697152	NA	NA
SYMPK	NA	NA	NA	NA	NA	NA	Stomach	2.2056e-06	0.000828097	4.73361	7.16814e-09	1.85636e-06	5.78694	Colon_Sigmoid	6.77892e-14	7.58077e-11	-7.49208	2.12044e-17	1.53667e-14	-8.487	NA	NA	NA	NA	NA	NA	0	1	1	0	2	NA	NA	2.64178	-5.22446	-4.44283	7.47755	NA	NA	NA	NA	0.00824713	1.74661e-07	8.87839e-06	7.57198e-14	NA	NA	NA	NA	0.305194	2.84649e-05	0.0045997	3.59011e-11	NA	NA
SYMPK	NA	NA	NA	NA	NA	NA	Stomach	2.2056e-06	0.000828097	4.73361	7.16814e-09	1.85636e-06	5.78694	Ovary	2.25385e-06	0.000753728	-4.72922	3.27945e-06	0.000376018	-4.65249	NA	NA	NA	NA	NA	NA	0	1	1	0	2	NA	NA	2.64178	-5.22446	-3.38226	3.77949	NA	NA	NA	NA	0.00824713	1.74661e-07	0.000718923	0.000157152	NA	NA	NA	NA	0.305194	2.84649e-05	0.0883891	0.00655032	NA	NA
SYMPK	NA	NA	NA	NA	NA	NA	Stomach	2.2056e-06	0.000828097	4.73361	7.16814e-09	1.85636e-06	5.78694	Pituitary	2.42327e-06	0.000805309	-4.71448	3.60426e-06	0.000443124	-4.63299	NA	NA	NA	NA	NA	NA	0	1	1	0	2	NA	NA	2.64178	-5.22446	-3.3745	3.76148	NA	NA	NA	NA	0.00824713	1.74661e-07	0.000739508	0.000168912	NA	NA	NA	NA	0.305194	2.84649e-05	0.0962737	0.0073253	NA	NA
SYMPK	NA	NA	NA	NA	NA	NA	Stomach	2.2056e-06	0.000828097	4.73361	7.16814e-09	1.85636e-06	5.78694	Prostate	2.46784e-06	0.000724509	-4.71077	3.69605e-06	0.000409567	-4.62778	NA	NA	NA	NA	NA	NA	0	1	1	0	2	NA	NA	2.64178	-5.22446	-3.3727	3.75658	NA	NA	NA	NA	0.00824713	1.74661e-07	0.000744339	0.000172254	NA	NA	NA	NA	0.305194	2.84649e-05	0.0893261	0.00719727	NA	NA
SYMPK	NA	NA	NA	NA	NA	NA	Stomach	2.2056e-06	0.000828097	4.73361	7.16814e-09	1.85636e-06	5.78694	Small_Intestine_Terminal_Ileum	6.77892e-14	7.92619e-11	-7.49208	2.12044e-17	1.70519e-14	-8.487	NA	NA	NA	NA	NA	NA	0	1	1	0	2	NA	NA	2.64178	-5.22446	-4.44283	7.47755	NA	NA	NA	NA	0.00824713	1.74661e-07	8.87839e-06	7.57198e-14	NA	NA	NA	NA	0.305194	2.84649e-05	0.0034036	3.67734e-11	NA	NA
SYMPK	NA	NA	NA	NA	NA	NA	Stomach	2.2056e-06	0.000828097	4.73361	7.16814e-09	1.85636e-06	5.78694	Testis	2.11019e-06	0.00098201	-4.74257	2.97079e-06	0.000397238	-4.67283	NA	NA	NA	NA	NA	NA	0	1	1	0	2	NA	NA	2.64178	-5.22446	-3.38782	3.79912	NA	NA	NA	NA	0.00824713	1.74661e-07	0.000704508	0.000145213	NA	NA	NA	NA	0.305194	2.84649e-05	0.0984694	0.00708648	NA	NA
SYMPK	NA	NA	NA	NA	NA	NA	Stomach	2.2056e-06	0.000828097	4.73361	7.16814e-09	1.85636e-06	5.78694	smultixcan	6.77892e-14	9.44106e-11	-7.49208	2.12044e-17	1.33101e-14	-8.487	NA	NA	NA	NA	NA	NA	0	1	1	0	2	NA	NA	2.64178	-5.22446	-4.44283	7.47755	NA	NA	NA	NA	0.00824713	1.74661e-07	8.87839e-06	7.57198e-14	NA	NA	NA	NA	0.305194	2.84649e-05	0.00374047	3.20003e-11	NA	NA
SYMPK	NA	NA	NA	NA	NA	NA	Uterus	2.60608e-12	5.5937e-09	6.99748	1.14923e-17	8.99948e-15	8.55792	Artery_Tibial	2.02224e-07	9.22143e-05	5.19728	1.04825e-10	3.52139e-08	6.45982	NA	NA	NA	NA	NA	NA	0	1	1	0	2	NA	NA	4.85258	-5.60935	2.7277	-5.90936	NA	NA	NA	NA	1.21865e-06	2.03087e-08	0.00637766	3.43449e-09	NA	NA	NA	NA	0.00110914	4.62499e-06	0.264042	7.23093e-07	NA	NA
SYMPK	NA	NA	NA	NA	NA	NA	Uterus	2.60608e-12	5.5937e-09	6.99748	1.14923e-17	8.99948e-15	8.55792	Brain_Cerebellum	6.77892e-14	6.7306e-11	-7.49208	2.12044e-17	1.39416e-14	-8.487	NA	NA	NA	NA	NA	NA	0	1	1	0	2	NA	NA	4.85258	-5.60935	-4.44283	7.47755	NA	NA	NA	NA	1.21865e-06	2.03087e-08	8.87839e-06	7.57198e-14	NA	NA	NA	NA	0.00110914	4.62499e-06	0.00475066	3.53052e-11	NA	NA
SYMPK	NA	NA	NA	NA	NA	NA	Uterus	2.60608e-12	5.5937e-09	6.99748	1.14923e-17	8.99948e-15	8.55792	Brain_Hypothalamus	6.77892e-14	1.39159e-10	-7.49208	2.12044e-17	2.19843e-14	-8.487	NA	NA	NA	NA	NA	NA	0	1	1	0	2	NA	NA	4.85258	-5.60935	-4.44283	7.47755	NA	NA	NA	NA	1.21865e-06	2.03087e-08	8.87839e-06	7.57198e-14	NA	NA	NA	NA	0.00110914	4.62499e-06	0.00452533	4.37181e-11	NA	NA
SYMPK	NA	NA	NA	NA	NA	NA	Uterus	2.60608e-12	5.5937e-09	6.99748	1.14923e-17	8.99948e-15	8.55792	Breast_Mammary_Tissue	6.77892e-14	7.37634e-11	-7.49208	2.12044e-17	1.3456e-14	-8.487	NA	NA	NA	NA	NA	NA	0	1	1	0	2	NA	NA	4.85258	-5.60935	-4.44283	7.47755	NA	NA	NA	NA	1.21865e-06	2.03087e-08	8.87839e-06	7.57198e-14	NA	NA	NA	NA	0.00110914	4.62499e-06	0.00344578	3.17735e-11	NA	NA
SYMPK	NA	NA	NA	NA	NA	NA	Uterus	2.60608e-12	5.5937e-09	6.99748	1.14923e-17	8.99948e-15	8.55792	Cells_Cultured_fibroblasts	2.45128e-06	0.000859698	-4.71214	3.64942e-06	0.000394995	-4.63041	NA	NA	NA	NA	NA	NA	0	1	1	0	2	NA	NA	4.85258	-5.60935	-3.37298	3.75927	NA	NA	NA	NA	1.21865e-06	2.03087e-08	0.000743607	0.000170413	NA	NA	NA	NA	0.00110914	4.62499e-06	0.0981429	0.00697152	NA	NA
SYMPK	NA	NA	NA	NA	NA	NA	Uterus	2.60608e-12	5.5937e-09	6.99748	1.14923e-17	8.99948e-15	8.55792	Colon_Sigmoid	6.77892e-14	7.58077e-11	-7.49208	2.12044e-17	1.53667e-14	-8.487	NA	NA	NA	NA	NA	NA	0	1	1	0	2	NA	NA	4.85258	-5.60935	-4.44283	7.47755	NA	NA	NA	NA	1.21865e-06	2.03087e-08	8.87839e-06	7.57198e-14	NA	NA	NA	NA	0.00110914	4.62499e-06	0.0045997	3.59011e-11	NA	NA
SYMPK	NA	NA	NA	NA	NA	NA	Uterus	2.60608e-12	5.5937e-09	6.99748	1.14923e-17	8.99948e-15	8.55792	Ovary	2.25385e-06	0.000753728	-4.72922	3.27945e-06	0.000376018	-4.65249	NA	NA	NA	NA	NA	NA	0	1	1	0	2	NA	NA	4.85258	-5.60935	-3.38226	3.77949	NA	NA	NA	NA	1.21865e-06	2.03087e-08	0.000718923	0.000157152	NA	NA	NA	NA	0.00110914	4.62499e-06	0.0883891	0.00655032	NA	NA
SYMPK	NA	NA	NA	NA	NA	NA	Uterus	2.60608e-12	5.5937e-09	6.99748	1.14923e-17	8.99948e-15	8.55792	Pituitary	2.42327e-06	0.000805309	-4.71448	3.60426e-06	0.000443124	-4.63299	NA	NA	NA	NA	NA	NA	0	1	1	0	2	NA	NA	4.85258	-5.60935	-3.3745	3.76148	NA	NA	NA	NA	1.21865e-06	2.03087e-08	0.000739508	0.000168912	NA	NA	NA	NA	0.00110914	4.62499e-06	0.0962737	0.0073253	NA	NA
SYMPK	NA	NA	NA	NA	NA	NA	Uterus	2.60608e-12	5.5937e-09	6.99748	1.14923e-17	8.99948e-15	8.55792	Prostate	2.46784e-06	0.000724509	-4.71077	3.69605e-06	0.000409567	-4.62778	NA	NA	NA	NA	NA	NA	0	1	1	0	2	NA	NA	4.85258	-5.60935	-3.3727	3.75658	NA	NA	NA	NA	1.21865e-06	2.03087e-08	0.000744339	0.000172254	NA	NA	NA	NA	0.00110914	4.62499e-06	0.0893261	0.00719727	NA	NA
SYMPK	NA	NA	NA	NA	NA	NA	Uterus	2.60608e-12	5.5937e-09	6.99748	1.14923e-17	8.99948e-15	8.55792	Small_Intestine_Terminal_Ileum	6.77892e-14	7.92619e-11	-7.49208	2.12044e-17	1.70519e-14	-8.487	NA	NA	NA	NA	NA	NA	0	1	1	0	2	NA	NA	4.85258	-5.60935	-4.44283	7.47755	NA	NA	NA	NA	1.21865e-06	2.03087e-08	8.87839e-06	7.57198e-14	NA	NA	NA	NA	0.00110914	4.62499e-06	0.0034036	3.67734e-11	NA	NA
SYMPK	NA	NA	NA	NA	NA	NA	Uterus	2.60608e-12	5.5937e-09	6.99748	1.14923e-17	8.99948e-15	8.55792	Testis	2.11019e-06	0.00098201	-4.74257	2.97079e-06	0.000397238	-4.67283	NA	NA	NA	NA	NA	NA	0	1	1	0	2	NA	NA	4.85258	-5.60935	-3.38782	3.79912	NA	NA	NA	NA	1.21865e-06	2.03087e-08	0.000704508	0.000145213	NA	NA	NA	NA	0.00110914	4.62499e-06	0.0984694	0.00708648	NA	NA
SYMPK	NA	NA	NA	NA	NA	NA	Uterus	2.60608e-12	5.5937e-09	6.99748	1.14923e-17	8.99948e-15	8.55792	smultixcan	6.77892e-14	9.44106e-11	-7.49208	2.12044e-17	1.33101e-14	-8.487	NA	NA	NA	NA	NA	NA	0	1	1	0	2	NA	NA	4.85258	-5.60935	-4.44283	7.47755	NA	NA	NA	NA	1.21865e-06	2.03087e-08	8.87839e-06	7.57198e-14	NA	NA	NA	NA	0.00110914	4.62499e-06	0.00374047	3.20003e-11	NA	NA
SYMPK	NA	NA	NA	NA	NA	NA	smultixcan	1.44138e-14	1.03914e-11	3.57821	2.44612e-17	9.03048e-15	2.71395	Artery_Tibial	2.02224e-07	9.22143e-05	5.19728	1.04825e-10	3.52139e-08	6.45982	NA	NA	NA	NA	NA	NA	0	1	1	0	2	NA	NA	2.16589	-3.47278	2.7277	-5.90936	NA	NA	NA	NA	2.93729e-05	9.79209e-17	0.00637766	3.43449e-09	NA	NA	NA	NA	0.00639184	3.09458e-14	0.264042	7.23093e-07	NA	NA
SYMPK	NA	NA	NA	NA	NA	NA	smultixcan	1.44138e-14	1.03914e-11	3.57821	2.44612e-17	9.03048e-15	2.71395	Brain_Cerebellum	6.77892e-14	6.7306e-11	-7.49208	2.12044e-17	1.39416e-14	-8.487	NA	NA	NA	NA	NA	NA	0	1	1	0	2	NA	NA	2.16589	-3.47278	-4.44283	7.47755	NA	NA	NA	NA	2.93729e-05	9.79209e-17	8.87839e-06	7.57198e-14	NA	NA	NA	NA	0.00639184	3.09458e-14	0.00475066	3.53052e-11	NA	NA
SYMPK	NA	NA	NA	NA	NA	NA	smultixcan	1.44138e-14	1.03914e-11	3.57821	2.44612e-17	9.03048e-15	2.71395	Brain_Hypothalamus	6.77892e-14	1.39159e-10	-7.49208	2.12044e-17	2.19843e-14	-8.487	NA	NA	NA	NA	NA	NA	0	1	1	0	2	NA	NA	2.16589	-3.47278	-4.44283	7.47755	NA	NA	NA	NA	2.93729e-05	9.79209e-17	8.87839e-06	7.57198e-14	NA	NA	NA	NA	0.00639184	3.09458e-14	0.00452533	4.37181e-11	NA	NA
SYMPK	NA	NA	NA	NA	NA	NA	smultixcan	1.44138e-14	1.03914e-11	3.57821	2.44612e-17	9.03048e-15	2.71395	Breast_Mammary_Tissue	6.77892e-14	7.37634e-11	-7.49208	2.12044e-17	1.3456e-14	-8.487	NA	NA	NA	NA	NA	NA	0	1	1	0	2	NA	NA	2.16589	-3.47278	-4.44283	7.47755	NA	NA	NA	NA	2.93729e-05	9.79209e-17	8.87839e-06	7.57198e-14	NA	NA	NA	NA	0.00639184	3.09458e-14	0.00344578	3.17735e-11	NA	NA
SYMPK	NA	NA	NA	NA	NA	NA	smultixcan	1.44138e-14	1.03914e-11	3.57821	2.44612e-17	9.03048e-15	2.71395	Cells_Cultured_fibroblasts	2.45128e-06	0.000859698	-4.71214	3.64942e-06	0.000394995	-4.63041	NA	NA	NA	NA	NA	NA	0	1	1	0	2	NA	NA	2.16589	-3.47278	-3.37298	3.75927	NA	NA	NA	NA	2.93729e-05	9.79209e-17	0.000743607	0.000170413	NA	NA	NA	NA	0.00639184	3.09458e-14	0.0981429	0.00697152	NA	NA
SYMPK	NA	NA	NA	NA	NA	NA	smultixcan	1.44138e-14	1.03914e-11	3.57821	2.44612e-17	9.03048e-15	2.71395	Colon_Sigmoid	6.77892e-14	7.58077e-11	-7.49208	2.12044e-17	1.53667e-14	-8.487	NA	NA	NA	NA	NA	NA	0	1	1	0	2	NA	NA	2.16589	-3.47278	-4.44283	7.47755	NA	NA	NA	NA	2.93729e-05	9.79209e-17	8.87839e-06	7.57198e-14	NA	NA	NA	NA	0.00639184	3.09458e-14	0.0045997	3.59011e-11	NA	NA
SYMPK	NA	NA	NA	NA	NA	NA	smultixcan	1.44138e-14	1.03914e-11	3.57821	2.44612e-17	9.03048e-15	2.71395	Ovary	2.25385e-06	0.000753728	-4.72922	3.27945e-06	0.000376018	-4.65249	NA	NA	NA	NA	NA	NA	0	1	1	0	2	NA	NA	2.16589	-3.47278	-3.38226	3.77949	NA	NA	NA	NA	2.93729e-05	9.79209e-17	0.000718923	0.000157152	NA	NA	NA	NA	0.00639184	3.09458e-14	0.0883891	0.00655032	NA	NA
SYMPK	NA	NA	NA	NA	NA	NA	smultixcan	1.44138e-14	1.03914e-11	3.57821	2.44612e-17	9.03048e-15	2.71395	Pituitary	2.42327e-06	0.000805309	-4.71448	3.60426e-06	0.000443124	-4.63299	NA	NA	NA	NA	NA	NA	0	1	1	0	2	NA	NA	2.16589	-3.47278	-3.3745	3.76148	NA	NA	NA	NA	2.93729e-05	9.79209e-17	0.000739508	0.000168912	NA	NA	NA	NA	0.00639184	3.09458e-14	0.0962737	0.0073253	NA	NA
SYMPK	NA	NA	NA	NA	NA	NA	smultixcan	1.44138e-14	1.03914e-11	3.57821	2.44612e-17	9.03048e-15	2.71395	Prostate	2.46784e-06	0.000724509	-4.71077	3.69605e-06	0.000409567	-4.62778	NA	NA	NA	NA	NA	NA	0	1	1	0	2	NA	NA	2.16589	-3.47278	-3.3727	3.75658	NA	NA	NA	NA	2.93729e-05	9.79209e-17	0.000744339	0.000172254	NA	NA	NA	NA	0.00639184	3.09458e-14	0.0893261	0.00719727	NA	NA
SYMPK	NA	NA	NA	NA	NA	NA	smultixcan	1.44138e-14	1.03914e-11	3.57821	2.44612e-17	9.03048e-15	2.71395	Small_Intestine_Terminal_Ileum	6.77892e-14	7.92619e-11	-7.49208	2.12044e-17	1.70519e-14	-8.487	NA	NA	NA	NA	NA	NA	0	1	1	0	2	NA	NA	2.16589	-3.47278	-4.44283	7.47755	NA	NA	NA	NA	2.93729e-05	9.79209e-17	8.87839e-06	7.57198e-14	NA	NA	NA	NA	0.00639184	3.09458e-14	0.0034036	3.67734e-11	NA	NA
SYMPK	NA	NA	NA	NA	NA	NA	smultixcan	1.44138e-14	1.03914e-11	3.57821	2.44612e-17	9.03048e-15	2.71395	Testis	2.11019e-06	0.00098201	-4.74257	2.97079e-06	0.000397238	-4.67283	NA	NA	NA	NA	NA	NA	0	1	1	0	2	NA	NA	2.16589	-3.47278	-3.38782	3.79912	NA	NA	NA	NA	2.93729e-05	9.79209e-17	0.000704508	0.000145213	NA	NA	NA	NA	0.00639184	3.09458e-14	0.0984694	0.00708648	NA	NA
SYMPK	NA	NA	NA	NA	NA	NA	smultixcan	1.44138e-14	1.03914e-11	3.57821	2.44612e-17	9.03048e-15	2.71395	smultixcan	6.77892e-14	9.44106e-11	-7.49208	2.12044e-17	1.33101e-14	-8.487	NA	NA	NA	NA	NA	NA	0	1	1	0	2	NA	NA	2.16589	-3.47278	-4.44283	7.47755	NA	NA	NA	NA	2.93729e-05	9.79209e-17	8.87839e-06	7.57198e-14	NA	NA	NA	NA	0.00639184	3.09458e-14	0.00374047	3.20003e-11	NA	NA
THRA	NA	NA	NA	NA	NA	NA	Adipose_Visceral_Omentum	3.98789e-11	3.75812e-08	-6.60453	7.44682e-24	7.66948e-21	-10.0707	Brain_Amygdala	1.70007e-11	1.60898e-08	-6.72971	7.81982e-19	1.05041e-15	-8.86256	NA	NA	NA	NA	NA	NA	0	1	1	0	2	NA	NA	-2.48219	9.78844	-3.21972	8.27579	NA	NA	NA	NA	0.0130577	1.2623e-22	0.00128315	1.27611e-16	NA	NA	NA	NA	0.375439	8.90411e-20	0.118447	1.20133e-13	NA	NA
THRA	NA	NA	NA	NA	NA	NA	Adipose_Visceral_Omentum	3.98789e-11	3.75812e-08	-6.60453	7.44682e-24	7.66948e-21	-10.0707	Brain_Anterior_cingulate_cortex_BA24	1.70007e-11	1.58608e-08	-6.72971	7.81982e-19	8.20299e-16	-8.86256	NA	NA	NA	NA	NA	NA	0	1	1	0	2	NA	NA	-2.48219	9.78844	-3.21972	8.27579	NA	NA	NA	NA	0.0130577	1.2623e-22	0.00128315	1.27611e-16	NA	NA	NA	NA	0.375439	8.90411e-20	0.130847	1.031e-13	NA	NA
THRA	NA	NA	NA	NA	NA	NA	Adipose_Visceral_Omentum	3.98789e-11	3.75812e-08	-6.60453	7.44682e-24	7.66948e-21	-10.0707	Brain_Cerebellar_Hemisphere	1.70007e-11	1.17819e-08	-6.72971	7.81982e-19	5.09873e-16	-8.86256	NA	NA	NA	NA	NA	NA	0	1	1	0	2	NA	NA	-2.48219	9.78844	-3.21972	8.27579	NA	NA	NA	NA	0.0130577	1.2623e-22	0.00128315	1.27611e-16	NA	NA	NA	NA	0.375439	8.90411e-20	0.117983	7.11224e-14	NA	NA
THRA	NA	NA	NA	NA	NA	NA	Adipose_Visceral_Omentum	3.98789e-11	3.75812e-08	-6.60453	7.44682e-24	7.66948e-21	-10.0707	Brain_Cortex	1.70007e-11	1.44786e-08	-6.72971	7.81982e-19	6.59481e-16	-8.86256	NA	NA	NA	NA	NA	NA	0	1	1	0	2	NA	NA	-2.48219	9.78844	-3.21972	8.27579	NA	NA	NA	NA	0.0130577	1.2623e-22	0.00128315	1.27611e-16	NA	NA	NA	NA	0.375439	8.90411e-20	0.121986	8.58944e-14	NA	NA
THRA	NA	NA	NA	NA	NA	NA	Adipose_Visceral_Omentum	3.98789e-11	3.75812e-08	-6.60453	7.44682e-24	7.66948e-21	-10.0707	Brain_Frontal_Cortex_BA9	1.70007e-11	1.44797e-08	-6.72971	7.81982e-19	5.72758e-16	-8.86256	NA	NA	NA	NA	NA	NA	0	1	1	0	2	NA	NA	-2.48219	9.78844	-3.21972	8.27579	NA	NA	NA	NA	0.0130577	1.2623e-22	0.00128315	1.27611e-16	NA	NA	NA	NA	0.375439	8.90411e-20	0.131333	7.76868e-14	NA	NA
THRA	NA	NA	NA	NA	NA	NA	Adipose_Visceral_Omentum	3.98789e-11	3.75812e-08	-6.60453	7.44682e-24	7.66948e-21	-10.0707	Brain_Hippocampus	1.70007e-11	1.73076e-08	-6.72971	7.81982e-19	1.19089e-15	-8.86256	NA	NA	NA	NA	NA	NA	0	1	1	0	2	NA	NA	-2.48219	9.78844	-3.21972	8.27579	NA	NA	NA	NA	0.0130577	1.2623e-22	0.00128315	1.27611e-16	NA	NA	NA	NA	0.375439	8.90411e-20	0.135762	1.23301e-13	NA	NA
THRA	NA	NA	NA	NA	NA	NA	Adipose_Visceral_Omentum	3.98789e-11	3.75812e-08	-6.60453	7.44682e-24	7.66948e-21	-10.0707	Brain_Hypothalamus	1.70007e-11	1.74497e-08	-6.72971	7.81982e-19	9.7289e-16	-8.86256	NA	NA	NA	NA	NA	NA	0	1	1	0	2	NA	NA	-2.48219	9.78844	-3.21972	8.27579	NA	NA	NA	NA	0.0130577	1.2623e-22	0.00128315	1.27611e-16	NA	NA	NA	NA	0.375439	8.90411e-20	0.131364	1.04165e-13	NA	NA
THRA	NA	NA	NA	NA	NA	NA	Adipose_Visceral_Omentum	3.98789e-11	3.75812e-08	-6.60453	7.44682e-24	7.66948e-21	-10.0707	Brain_Nucleus_accumbens_basal_ganglia	1.70007e-11	1.34311e-08	-6.72971	7.81982e-19	7.53123e-16	-8.86256	NA	NA	NA	NA	NA	NA	0	1	1	0	2	NA	NA	-2.48219	9.78844	-3.21972	8.27579	NA	NA	NA	NA	0.0130577	1.2623e-22	0.00128315	1.27611e-16	NA	NA	NA	NA	0.375439	8.90411e-20	0.12712	8.61136e-14	NA	NA
THRA	NA	NA	NA	NA	NA	NA	Adipose_Visceral_Omentum	3.98789e-11	3.75812e-08	-6.60453	7.44682e-24	7.66948e-21	-10.0707	smultixcan	1.70007e-11	1.61793e-08	-6.72971	7.81982e-19	5.45774e-16	-8.86256	NA	NA	NA	NA	NA	NA	0	1	1	0	2	NA	NA	-2.48219	9.78844	-3.21972	8.27579	NA	NA	NA	NA	0.0130577	1.2623e-22	0.00128315	1.27611e-16	NA	NA	NA	NA	0.375439	8.90411e-20	0.117502	7.19067e-14	NA	NA
THRA	NA	NA	NA	NA	NA	NA	Artery_Coronary	3.98789e-11	5.68722e-08	-6.60453	7.44682e-24	1.06479e-20	-10.0707	Brain_Amygdala	1.70007e-11	1.60898e-08	-6.72971	7.81982e-19	1.05041e-15	-8.86256	NA	NA	NA	NA	NA	NA	0	1	1	0	2	NA	NA	-2.48219	9.78844	-3.21972	8.27579	NA	NA	NA	NA	0.0130577	1.2623e-22	0.00128315	1.27611e-16	NA	NA	NA	NA	0.392554	1.15238e-19	0.118447	1.20133e-13	NA	NA
THRA	NA	NA	NA	NA	NA	NA	Artery_Coronary	3.98789e-11	5.68722e-08	-6.60453	7.44682e-24	1.06479e-20	-10.0707	Brain_Anterior_cingulate_cortex_BA24	1.70007e-11	1.58608e-08	-6.72971	7.81982e-19	8.20299e-16	-8.86256	NA	NA	NA	NA	NA	NA	0	1	1	0	2	NA	NA	-2.48219	9.78844	-3.21972	8.27579	NA	NA	NA	NA	0.0130577	1.2623e-22	0.00128315	1.27611e-16	NA	NA	NA	NA	0.392554	1.15238e-19	0.130847	1.031e-13	NA	NA
THRA	NA	NA	NA	NA	NA	NA	Artery_Coronary	3.98789e-11	5.68722e-08	-6.60453	7.44682e-24	1.06479e-20	-10.0707	Brain_Cerebellar_Hemisphere	1.70007e-11	1.17819e-08	-6.72971	7.81982e-19	5.09873e-16	-8.86256	NA	NA	NA	NA	NA	NA	0	1	1	0	2	NA	NA	-2.48219	9.78844	-3.21972	8.27579	NA	NA	NA	NA	0.0130577	1.2623e-22	0.00128315	1.27611e-16	NA	NA	NA	NA	0.392554	1.15238e-19	0.117983	7.11224e-14	NA	NA
THRA	NA	NA	NA	NA	NA	NA	Artery_Coronary	3.98789e-11	5.68722e-08	-6.60453	7.44682e-24	1.06479e-20	-10.0707	Brain_Cortex	1.70007e-11	1.44786e-08	-6.72971	7.81982e-19	6.59481e-16	-8.86256	NA	NA	NA	NA	NA	NA	0	1	1	0	2	NA	NA	-2.48219	9.78844	-3.21972	8.27579	NA	NA	NA	NA	0.0130577	1.2623e-22	0.00128315	1.27611e-16	NA	NA	NA	NA	0.392554	1.15238e-19	0.121986	8.58944e-14	NA	NA
THRA	NA	NA	NA	NA	NA	NA	Artery_Coronary	3.98789e-11	5.68722e-08	-6.60453	7.44682e-24	1.06479e-20	-10.0707	Brain_Frontal_Cortex_BA9	1.70007e-11	1.44797e-08	-6.72971	7.81982e-19	5.72758e-16	-8.86256	NA	NA	NA	NA	NA	NA	0	1	1	0	2	NA	NA	-2.48219	9.78844	-3.21972	8.27579	NA	NA	NA	NA	0.0130577	1.2623e-22	0.00128315	1.27611e-16	NA	NA	NA	NA	0.392554	1.15238e-19	0.131333	7.76868e-14	NA	NA
THRA	NA	NA	NA	NA	NA	NA	Artery_Coronary	3.98789e-11	5.68722e-08	-6.60453	7.44682e-24	1.06479e-20	-10.0707	Brain_Hippocampus	1.70007e-11	1.73076e-08	-6.72971	7.81982e-19	1.19089e-15	-8.86256	NA	NA	NA	NA	NA	NA	0	1	1	0	2	NA	NA	-2.48219	9.78844	-3.21972	8.27579	NA	NA	NA	NA	0.0130577	1.2623e-22	0.00128315	1.27611e-16	NA	NA	NA	NA	0.392554	1.15238e-19	0.135762	1.23301e-13	NA	NA
THRA	NA	NA	NA	NA	NA	NA	Artery_Coronary	3.98789e-11	5.68722e-08	-6.60453	7.44682e-24	1.06479e-20	-10.0707	Brain_Hypothalamus	1.70007e-11	1.74497e-08	-6.72971	7.81982e-19	9.7289e-16	-8.86256	NA	NA	NA	NA	NA	NA	0	1	1	0	2	NA	NA	-2.48219	9.78844	-3.21972	8.27579	NA	NA	NA	NA	0.0130577	1.2623e-22	0.00128315	1.27611e-16	NA	NA	NA	NA	0.392554	1.15238e-19	0.131364	1.04165e-13	NA	NA
THRA	NA	NA	NA	NA	NA	NA	Artery_Coronary	3.98789e-11	5.68722e-08	-6.60453	7.44682e-24	1.06479e-20	-10.0707	Brain_Nucleus_accumbens_basal_ganglia	1.70007e-11	1.34311e-08	-6.72971	7.81982e-19	7.53123e-16	-8.86256	NA	NA	NA	NA	NA	NA	0	1	1	0	2	NA	NA	-2.48219	9.78844	-3.21972	8.27579	NA	NA	NA	NA	0.0130577	1.2623e-22	0.00128315	1.27611e-16	NA	NA	NA	NA	0.392554	1.15238e-19	0.12712	8.61136e-14	NA	NA
THRA	NA	NA	NA	NA	NA	NA	Artery_Coronary	3.98789e-11	5.68722e-08	-6.60453	7.44682e-24	1.06479e-20	-10.0707	smultixcan	1.70007e-11	1.61793e-08	-6.72971	7.81982e-19	5.45774e-16	-8.86256	NA	NA	NA	NA	NA	NA	0	1	1	0	2	NA	NA	-2.48219	9.78844	-3.21972	8.27579	NA	NA	NA	NA	0.0130577	1.2623e-22	0.00128315	1.27611e-16	NA	NA	NA	NA	0.392554	1.15238e-19	0.117502	7.19067e-14	NA	NA
THRA	NA	NA	NA	NA	NA	NA	Artery_Tibial	8.68919e-13	1.34291e-09	-7.14982	4.31262e-26	6.48618e-23	-10.5654	Brain_Amygdala	1.70007e-11	1.60898e-08	-6.72971	7.81982e-19	1.05041e-15	-8.86256	NA	NA	NA	NA	NA	NA	0	1	1	0	2	NA	NA	-2.9537	10.1527	-3.21972	8.27579	NA	NA	NA	NA	0.00313992	3.22332e-24	0.00128315	1.27611e-16	NA	NA	NA	NA	0.223368	5.86413e-21	0.118447	1.20133e-13	NA	NA
THRA	NA	NA	NA	NA	NA	NA	Artery_Tibial	8.68919e-13	1.34291e-09	-7.14982	4.31262e-26	6.48618e-23	-10.5654	Brain_Anterior_cingulate_cortex_BA24	1.70007e-11	1.58608e-08	-6.72971	7.81982e-19	8.20299e-16	-8.86256	NA	NA	NA	NA	NA	NA	0	1	1	0	2	NA	NA	-2.9537	10.1527	-3.21972	8.27579	NA	NA	NA	NA	0.00313992	3.22332e-24	0.00128315	1.27611e-16	NA	NA	NA	NA	0.223368	5.86413e-21	0.130847	1.031e-13	NA	NA
THRA	NA	NA	NA	NA	NA	NA	Artery_Tibial	8.68919e-13	1.34291e-09	-7.14982	4.31262e-26	6.48618e-23	-10.5654	Brain_Cerebellar_Hemisphere	1.70007e-11	1.17819e-08	-6.72971	7.81982e-19	5.09873e-16	-8.86256	NA	NA	NA	NA	NA	NA	0	1	1	0	2	NA	NA	-2.9537	10.1527	-3.21972	8.27579	NA	NA	NA	NA	0.00313992	3.22332e-24	0.00128315	1.27611e-16	NA	NA	NA	NA	0.223368	5.86413e-21	0.117983	7.11224e-14	NA	NA
THRA	NA	NA	NA	NA	NA	NA	Artery_Tibial	8.68919e-13	1.34291e-09	-7.14982	4.31262e-26	6.48618e-23	-10.5654	Brain_Cortex	1.70007e-11	1.44786e-08	-6.72971	7.81982e-19	6.59481e-16	-8.86256	NA	NA	NA	NA	NA	NA	0	1	1	0	2	NA	NA	-2.9537	10.1527	-3.21972	8.27579	NA	NA	NA	NA	0.00313992	3.22332e-24	0.00128315	1.27611e-16	NA	NA	NA	NA	0.223368	5.86413e-21	0.121986	8.58944e-14	NA	NA
THRA	NA	NA	NA	NA	NA	NA	Artery_Tibial	8.68919e-13	1.34291e-09	-7.14982	4.31262e-26	6.48618e-23	-10.5654	Brain_Frontal_Cortex_BA9	1.70007e-11	1.44797e-08	-6.72971	7.81982e-19	5.72758e-16	-8.86256	NA	NA	NA	NA	NA	NA	0	1	1	0	2	NA	NA	-2.9537	10.1527	-3.21972	8.27579	NA	NA	NA	NA	0.00313992	3.22332e-24	0.00128315	1.27611e-16	NA	NA	NA	NA	0.223368	5.86413e-21	0.131333	7.76868e-14	NA	NA
THRA	NA	NA	NA	NA	NA	NA	Artery_Tibial	8.68919e-13	1.34291e-09	-7.14982	4.31262e-26	6.48618e-23	-10.5654	Brain_Hippocampus	1.70007e-11	1.73076e-08	-6.72971	7.81982e-19	1.19089e-15	-8.86256	NA	NA	NA	NA	NA	NA	0	1	1	0	2	NA	NA	-2.9537	10.1527	-3.21972	8.27579	NA	NA	NA	NA	0.00313992	3.22332e-24	0.00128315	1.27611e-16	NA	NA	NA	NA	0.223368	5.86413e-21	0.135762	1.23301e-13	NA	NA
THRA	NA	NA	NA	NA	NA	NA	Artery_Tibial	8.68919e-13	1.34291e-09	-7.14982	4.31262e-26	6.48618e-23	-10.5654	Brain_Hypothalamus	1.70007e-11	1.74497e-08	-6.72971	7.81982e-19	9.7289e-16	-8.86256	NA	NA	NA	NA	NA	NA	0	1	1	0	2	NA	NA	-2.9537	10.1527	-3.21972	8.27579	NA	NA	NA	NA	0.00313992	3.22332e-24	0.00128315	1.27611e-16	NA	NA	NA	NA	0.223368	5.86413e-21	0.131364	1.04165e-13	NA	NA
THRA	NA	NA	NA	NA	NA	NA	Artery_Tibial	8.68919e-13	1.34291e-09	-7.14982	4.31262e-26	6.48618e-23	-10.5654	Brain_Nucleus_accumbens_basal_ganglia	1.70007e-11	1.34311e-08	-6.72971	7.81982e-19	7.53123e-16	-8.86256	NA	NA	NA	NA	NA	NA	0	1	1	0	2	NA	NA	-2.9537	10.1527	-3.21972	8.27579	NA	NA	NA	NA	0.00313992	3.22332e-24	0.00128315	1.27611e-16	NA	NA	NA	NA	0.223368	5.86413e-21	0.12712	8.61136e-14	NA	NA
THRA	NA	NA	NA	NA	NA	NA	Artery_Tibial	8.68919e-13	1.34291e-09	-7.14982	4.31262e-26	6.48618e-23	-10.5654	smultixcan	1.70007e-11	1.61793e-08	-6.72971	7.81982e-19	5.45774e-16	-8.86256	NA	NA	NA	NA	NA	NA	0	1	1	0	2	NA	NA	-2.9537	10.1527	-3.21972	8.27579	NA	NA	NA	NA	0.00313992	3.22332e-24	0.00128315	1.27611e-16	NA	NA	NA	NA	0.223368	5.86413e-21	0.117502	7.19067e-14	NA	NA
THRA	NA	NA	NA	NA	NA	NA	Brain_Cerebellar_Hemisphere	3.98789e-11	7.55571e-08	-6.60453	7.44682e-24	1.7608e-20	-10.0707	Brain_Amygdala	1.70007e-11	1.60898e-08	-6.72971	7.81982e-19	1.05041e-15	-8.86256	NA	NA	NA	NA	NA	NA	0	1	1	0	2	NA	NA	-2.48219	9.78844	-3.21972	8.27579	NA	NA	NA	NA	0.0130577	1.2623e-22	0.00128315	1.27611e-16	NA	NA	NA	NA	0.415922	1.48774e-19	0.118447	1.20133e-13	NA	NA
THRA	NA	NA	NA	NA	NA	NA	Brain_Cerebellar_Hemisphere	3.98789e-11	7.55571e-08	-6.60453	7.44682e-24	1.7608e-20	-10.0707	Brain_Anterior_cingulate_cortex_BA24	1.70007e-11	1.58608e-08	-6.72971	7.81982e-19	8.20299e-16	-8.86256	NA	NA	NA	NA	NA	NA	0	1	1	0	2	NA	NA	-2.48219	9.78844	-3.21972	8.27579	NA	NA	NA	NA	0.0130577	1.2623e-22	0.00128315	1.27611e-16	NA	NA	NA	NA	0.415922	1.48774e-19	0.130847	1.031e-13	NA	NA
THRA	NA	NA	NA	NA	NA	NA	Brain_Cerebellar_Hemisphere	3.98789e-11	7.55571e-08	-6.60453	7.44682e-24	1.7608e-20	-10.0707	Brain_Cerebellar_Hemisphere	1.70007e-11	1.17819e-08	-6.72971	7.81982e-19	5.09873e-16	-8.86256	NA	NA	NA	NA	NA	NA	0	1	1	0	2	NA	NA	-2.48219	9.78844	-3.21972	8.27579	NA	NA	NA	NA	0.0130577	1.2623e-22	0.00128315	1.27611e-16	NA	NA	NA	NA	0.415922	1.48774e-19	0.117983	7.11224e-14	NA	NA
THRA	NA	NA	NA	NA	NA	NA	Brain_Cerebellar_Hemisphere	3.98789e-11	7.55571e-08	-6.60453	7.44682e-24	1.7608e-20	-10.0707	Brain_Cortex	1.70007e-11	1.44786e-08	-6.72971	7.81982e-19	6.59481e-16	-8.86256	NA	NA	NA	NA	NA	NA	0	1	1	0	2	NA	NA	-2.48219	9.78844	-3.21972	8.27579	NA	NA	NA	NA	0.0130577	1.2623e-22	0.00128315	1.27611e-16	NA	NA	NA	NA	0.415922	1.48774e-19	0.121986	8.58944e-14	NA	NA
THRA	NA	NA	NA	NA	NA	NA	Brain_Cerebellar_Hemisphere	3.98789e-11	7.55571e-08	-6.60453	7.44682e-24	1.7608e-20	-10.0707	Brain_Frontal_Cortex_BA9	1.70007e-11	1.44797e-08	-6.72971	7.81982e-19	5.72758e-16	-8.86256	NA	NA	NA	NA	NA	NA	0	1	1	0	2	NA	NA	-2.48219	9.78844	-3.21972	8.27579	NA	NA	NA	NA	0.0130577	1.2623e-22	0.00128315	1.27611e-16	NA	NA	NA	NA	0.415922	1.48774e-19	0.131333	7.76868e-14	NA	NA
THRA	NA	NA	NA	NA	NA	NA	Brain_Cerebellar_Hemisphere	3.98789e-11	7.55571e-08	-6.60453	7.44682e-24	1.7608e-20	-10.0707	Brain_Hippocampus	1.70007e-11	1.73076e-08	-6.72971	7.81982e-19	1.19089e-15	-8.86256	NA	NA	NA	NA	NA	NA	0	1	1	0	2	NA	NA	-2.48219	9.78844	-3.21972	8.27579	NA	NA	NA	NA	0.0130577	1.2623e-22	0.00128315	1.27611e-16	NA	NA	NA	NA	0.415922	1.48774e-19	0.135762	1.23301e-13	NA	NA
THRA	NA	NA	NA	NA	NA	NA	Brain_Cerebellar_Hemisphere	3.98789e-11	7.55571e-08	-6.60453	7.44682e-24	1.7608e-20	-10.0707	Brain_Hypothalamus	1.70007e-11	1.74497e-08	-6.72971	7.81982e-19	9.7289e-16	-8.86256	NA	NA	NA	NA	NA	NA	0	1	1	0	2	NA	NA	-2.48219	9.78844	-3.21972	8.27579	NA	NA	NA	NA	0.0130577	1.2623e-22	0.00128315	1.27611e-16	NA	NA	NA	NA	0.415922	1.48774e-19	0.131364	1.04165e-13	NA	NA
THRA	NA	NA	NA	NA	NA	NA	Brain_Cerebellar_Hemisphere	3.98789e-11	7.55571e-08	-6.60453	7.44682e-24	1.7608e-20	-10.0707	Brain_Nucleus_accumbens_basal_ganglia	1.70007e-11	1.34311e-08	-6.72971	7.81982e-19	7.53123e-16	-8.86256	NA	NA	NA	NA	NA	NA	0	1	1	0	2	NA	NA	-2.48219	9.78844	-3.21972	8.27579	NA	NA	NA	NA	0.0130577	1.2623e-22	0.00128315	1.27611e-16	NA	NA	NA	NA	0.415922	1.48774e-19	0.12712	8.61136e-14	NA	NA
THRA	NA	NA	NA	NA	NA	NA	Brain_Cerebellar_Hemisphere	3.98789e-11	7.55571e-08	-6.60453	7.44682e-24	1.7608e-20	-10.0707	smultixcan	1.70007e-11	1.61793e-08	-6.72971	7.81982e-19	5.45774e-16	-8.86256	NA	NA	NA	NA	NA	NA	0	1	1	0	2	NA	NA	-2.48219	9.78844	-3.21972	8.27579	NA	NA	NA	NA	0.0130577	1.2623e-22	0.00128315	1.27611e-16	NA	NA	NA	NA	0.415922	1.48774e-19	0.117502	7.19067e-14	NA	NA
THRA	NA	NA	NA	NA	NA	NA	Brain_Spinal_cord_cervical_c-1	3.98789e-11	4.21799e-08	-6.60453	7.44682e-24	1.05323e-20	-10.0707	Brain_Amygdala	1.70007e-11	1.60898e-08	-6.72971	7.81982e-19	1.05041e-15	-8.86256	NA	NA	NA	NA	NA	NA	0	1	1	0	2	NA	NA	-2.48219	9.78844	-3.21972	8.27579	NA	NA	NA	NA	0.0130577	1.2623e-22	0.00128315	1.27611e-16	NA	NA	NA	NA	0.36567	1.26184e-19	0.118447	1.20133e-13	NA	NA
THRA	NA	NA	NA	NA	NA	NA	Brain_Spinal_cord_cervical_c-1	3.98789e-11	4.21799e-08	-6.60453	7.44682e-24	1.05323e-20	-10.0707	Brain_Anterior_cingulate_cortex_BA24	1.70007e-11	1.58608e-08	-6.72971	7.81982e-19	8.20299e-16	-8.86256	NA	NA	NA	NA	NA	NA	0	1	1	0	2	NA	NA	-2.48219	9.78844	-3.21972	8.27579	NA	NA	NA	NA	0.0130577	1.2623e-22	0.00128315	1.27611e-16	NA	NA	NA	NA	0.36567	1.26184e-19	0.130847	1.031e-13	NA	NA
THRA	NA	NA	NA	NA	NA	NA	Brain_Spinal_cord_cervical_c-1	3.98789e-11	4.21799e-08	-6.60453	7.44682e-24	1.05323e-20	-10.0707	Brain_Cerebellar_Hemisphere	1.70007e-11	1.17819e-08	-6.72971	7.81982e-19	5.09873e-16	-8.86256	NA	NA	NA	NA	NA	NA	0	1	1	0	2	NA	NA	-2.48219	9.78844	-3.21972	8.27579	NA	NA	NA	NA	0.0130577	1.2623e-22	0.00128315	1.27611e-16	NA	NA	NA	NA	0.36567	1.26184e-19	0.117983	7.11224e-14	NA	NA
THRA	NA	NA	NA	NA	NA	NA	Brain_Spinal_cord_cervical_c-1	3.98789e-11	4.21799e-08	-6.60453	7.44682e-24	1.05323e-20	-10.0707	Brain_Cortex	1.70007e-11	1.44786e-08	-6.72971	7.81982e-19	6.59481e-16	-8.86256	NA	NA	NA	NA	NA	NA	0	1	1	0	2	NA	NA	-2.48219	9.78844	-3.21972	8.27579	NA	NA	NA	NA	0.0130577	1.2623e-22	0.00128315	1.27611e-16	NA	NA	NA	NA	0.36567	1.26184e-19	0.121986	8.58944e-14	NA	NA
THRA	NA	NA	NA	NA	NA	NA	Brain_Spinal_cord_cervical_c-1	3.98789e-11	4.21799e-08	-6.60453	7.44682e-24	1.05323e-20	-10.0707	Brain_Frontal_Cortex_BA9	1.70007e-11	1.44797e-08	-6.72971	7.81982e-19	5.72758e-16	-8.86256	NA	NA	NA	NA	NA	NA	0	1	1	0	2	NA	NA	-2.48219	9.78844	-3.21972	8.27579	NA	NA	NA	NA	0.0130577	1.2623e-22	0.00128315	1.27611e-16	NA	NA	NA	NA	0.36567	1.26184e-19	0.131333	7.76868e-14	NA	NA
THRA	NA	NA	NA	NA	NA	NA	Brain_Spinal_cord_cervical_c-1	3.98789e-11	4.21799e-08	-6.60453	7.44682e-24	1.05323e-20	-10.0707	Brain_Hippocampus	1.70007e-11	1.73076e-08	-6.72971	7.81982e-19	1.19089e-15	-8.86256	NA	NA	NA	NA	NA	NA	0	1	1	0	2	NA	NA	-2.48219	9.78844	-3.21972	8.27579	NA	NA	NA	NA	0.0130577	1.2623e-22	0.00128315	1.27611e-16	NA	NA	NA	NA	0.36567	1.26184e-19	0.135762	1.23301e-13	NA	NA
THRA	NA	NA	NA	NA	NA	NA	Brain_Spinal_cord_cervical_c-1	3.98789e-11	4.21799e-08	-6.60453	7.44682e-24	1.05323e-20	-10.0707	Brain_Hypothalamus	1.70007e-11	1.74497e-08	-6.72971	7.81982e-19	9.7289e-16	-8.86256	NA	NA	NA	NA	NA	NA	0	1	1	0	2	NA	NA	-2.48219	9.78844	-3.21972	8.27579	NA	NA	NA	NA	0.0130577	1.2623e-22	0.00128315	1.27611e-16	NA	NA	NA	NA	0.36567	1.26184e-19	0.131364	1.04165e-13	NA	NA
THRA	NA	NA	NA	NA	NA	NA	Brain_Spinal_cord_cervical_c-1	3.98789e-11	4.21799e-08	-6.60453	7.44682e-24	1.05323e-20	-10.0707	Brain_Nucleus_accumbens_basal_ganglia	1.70007e-11	1.34311e-08	-6.72971	7.81982e-19	7.53123e-16	-8.86256	NA	NA	NA	NA	NA	NA	0	1	1	0	2	NA	NA	-2.48219	9.78844	-3.21972	8.27579	NA	NA	NA	NA	0.0130577	1.2623e-22	0.00128315	1.27611e-16	NA	NA	NA	NA	0.36567	1.26184e-19	0.12712	8.61136e-14	NA	NA
THRA	NA	NA	NA	NA	NA	NA	Brain_Spinal_cord_cervical_c-1	3.98789e-11	4.21799e-08	-6.60453	7.44682e-24	1.05323e-20	-10.0707	smultixcan	1.70007e-11	1.61793e-08	-6.72971	7.81982e-19	5.45774e-16	-8.86256	NA	NA	NA	NA	NA	NA	0	1	1	0	2	NA	NA	-2.48219	9.78844	-3.21972	8.27579	NA	NA	NA	NA	0.0130577	1.2623e-22	0.00128315	1.27611e-16	NA	NA	NA	NA	0.36567	1.26184e-19	0.117502	7.19067e-14	NA	NA
THRA	NA	NA	NA	NA	NA	NA	Esophagus_Gastroesophageal_Junction	8.68919e-13	2.0682e-09	-7.14982	4.31262e-26	7.1072e-23	-10.5654	Brain_Amygdala	1.70007e-11	1.60898e-08	-6.72971	7.81982e-19	1.05041e-15	-8.86256	NA	NA	NA	NA	NA	NA	0	1	1	0	2	NA	NA	-2.9537	10.1527	-3.21972	8.27579	NA	NA	NA	NA	0.00313992	3.22332e-24	0.00128315	1.27611e-16	NA	NA	NA	NA	0.206773	5.30742e-21	0.118447	1.20133e-13	NA	NA
THRA	NA	NA	NA	NA	NA	NA	Esophagus_Gastroesophageal_Junction	8.68919e-13	2.0682e-09	-7.14982	4.31262e-26	7.1072e-23	-10.5654	Brain_Anterior_cingulate_cortex_BA24	1.70007e-11	1.58608e-08	-6.72971	7.81982e-19	8.20299e-16	-8.86256	NA	NA	NA	NA	NA	NA	0	1	1	0	2	NA	NA	-2.9537	10.1527	-3.21972	8.27579	NA	NA	NA	NA	0.00313992	3.22332e-24	0.00128315	1.27611e-16	NA	NA	NA	NA	0.206773	5.30742e-21	0.130847	1.031e-13	NA	NA
THRA	NA	NA	NA	NA	NA	NA	Esophagus_Gastroesophageal_Junction	8.68919e-13	2.0682e-09	-7.14982	4.31262e-26	7.1072e-23	-10.5654	Brain_Cerebellar_Hemisphere	1.70007e-11	1.17819e-08	-6.72971	7.81982e-19	5.09873e-16	-8.86256	NA	NA	NA	NA	NA	NA	0	1	1	0	2	NA	NA	-2.9537	10.1527	-3.21972	8.27579	NA	NA	NA	NA	0.00313992	3.22332e-24	0.00128315	1.27611e-16	NA	NA	NA	NA	0.206773	5.30742e-21	0.117983	7.11224e-14	NA	NA
THRA	NA	NA	NA	NA	NA	NA	Esophagus_Gastroesophageal_Junction	8.68919e-13	2.0682e-09	-7.14982	4.31262e-26	7.1072e-23	-10.5654	Brain_Cortex	1.70007e-11	1.44786e-08	-6.72971	7.81982e-19	6.59481e-16	-8.86256	NA	NA	NA	NA	NA	NA	0	1	1	0	2	NA	NA	-2.9537	10.1527	-3.21972	8.27579	NA	NA	NA	NA	0.00313992	3.22332e-24	0.00128315	1.27611e-16	NA	NA	NA	NA	0.206773	5.30742e-21	0.121986	8.58944e-14	NA	NA
THRA	NA	NA	NA	NA	NA	NA	Esophagus_Gastroesophageal_Junction	8.68919e-13	2.0682e-09	-7.14982	4.31262e-26	7.1072e-23	-10.5654	Brain_Frontal_Cortex_BA9	1.70007e-11	1.44797e-08	-6.72971	7.81982e-19	5.72758e-16	-8.86256	NA	NA	NA	NA	NA	NA	0	1	1	0	2	NA	NA	-2.9537	10.1527	-3.21972	8.27579	NA	NA	NA	NA	0.00313992	3.22332e-24	0.00128315	1.27611e-16	NA	NA	NA	NA	0.206773	5.30742e-21	0.131333	7.76868e-14	NA	NA
THRA	NA	NA	NA	NA	NA	NA	Esophagus_Gastroesophageal_Junction	8.68919e-13	2.0682e-09	-7.14982	4.31262e-26	7.1072e-23	-10.5654	Brain_Hippocampus	1.70007e-11	1.73076e-08	-6.72971	7.81982e-19	1.19089e-15	-8.86256	NA	NA	NA	NA	NA	NA	0	1	1	0	2	NA	NA	-2.9537	10.1527	-3.21972	8.27579	NA	NA	NA	NA	0.00313992	3.22332e-24	0.00128315	1.27611e-16	NA	NA	NA	NA	0.206773	5.30742e-21	0.135762	1.23301e-13	NA	NA
THRA	NA	NA	NA	NA	NA	NA	Esophagus_Gastroesophageal_Junction	8.68919e-13	2.0682e-09	-7.14982	4.31262e-26	7.1072e-23	-10.5654	Brain_Hypothalamus	1.70007e-11	1.74497e-08	-6.72971	7.81982e-19	9.7289e-16	-8.86256	NA	NA	NA	NA	NA	NA	0	1	1	0	2	NA	NA	-2.9537	10.1527	-3.21972	8.27579	NA	NA	NA	NA	0.00313992	3.22332e-24	0.00128315	1.27611e-16	NA	NA	NA	NA	0.206773	5.30742e-21	0.131364	1.04165e-13	NA	NA
THRA	NA	NA	NA	NA	NA	NA	Esophagus_Gastroesophageal_Junction	8.68919e-13	2.0682e-09	-7.14982	4.31262e-26	7.1072e-23	-10.5654	Brain_Nucleus_accumbens_basal_ganglia	1.70007e-11	1.34311e-08	-6.72971	7.81982e-19	7.53123e-16	-8.86256	NA	NA	NA	NA	NA	NA	0	1	1	0	2	NA	NA	-2.9537	10.1527	-3.21972	8.27579	NA	NA	NA	NA	0.00313992	3.22332e-24	0.00128315	1.27611e-16	NA	NA	NA	NA	0.206773	5.30742e-21	0.12712	8.61136e-14	NA	NA
THRA	NA	NA	NA	NA	NA	NA	Esophagus_Gastroesophageal_Junction	8.68919e-13	2.0682e-09	-7.14982	4.31262e-26	7.1072e-23	-10.5654	smultixcan	1.70007e-11	1.61793e-08	-6.72971	7.81982e-19	5.45774e-16	-8.86256	NA	NA	NA	NA	NA	NA	0	1	1	0	2	NA	NA	-2.9537	10.1527	-3.21972	8.27579	NA	NA	NA	NA	0.00313992	3.22332e-24	0.00128315	1.27611e-16	NA	NA	NA	NA	0.206773	5.30742e-21	0.117502	7.19067e-14	NA	NA
THRA	NA	NA	NA	NA	NA	NA	Lung	3.98789e-11	5.01059e-08	-6.60453	7.44682e-24	1.13436e-20	-10.0707	Brain_Amygdala	1.70007e-11	1.60898e-08	-6.72971	7.81982e-19	1.05041e-15	-8.86256	NA	NA	NA	NA	NA	NA	0	1	1	0	2	NA	NA	-2.48219	9.78844	-3.21972	8.27579	NA	NA	NA	NA	0.0130577	1.2623e-22	0.00128315	1.27611e-16	NA	NA	NA	NA	0.376412	1.37433e-19	0.118447	1.20133e-13	NA	NA
THRA	NA	NA	NA	NA	NA	NA	Lung	3.98789e-11	5.01059e-08	-6.60453	7.44682e-24	1.13436e-20	-10.0707	Brain_Anterior_cingulate_cortex_BA24	1.70007e-11	1.58608e-08	-6.72971	7.81982e-19	8.20299e-16	-8.86256	NA	NA	NA	NA	NA	NA	0	1	1	0	2	NA	NA	-2.48219	9.78844	-3.21972	8.27579	NA	NA	NA	NA	0.0130577	1.2623e-22	0.00128315	1.27611e-16	NA	NA	NA	NA	0.376412	1.37433e-19	0.130847	1.031e-13	NA	NA
THRA	NA	NA	NA	NA	NA	NA	Lung	3.98789e-11	5.01059e-08	-6.60453	7.44682e-24	1.13436e-20	-10.0707	Brain_Cerebellar_Hemisphere	1.70007e-11	1.17819e-08	-6.72971	7.81982e-19	5.09873e-16	-8.86256	NA	NA	NA	NA	NA	NA	0	1	1	0	2	NA	NA	-2.48219	9.78844	-3.21972	8.27579	NA	NA	NA	NA	0.0130577	1.2623e-22	0.00128315	1.27611e-16	NA	NA	NA	NA	0.376412	1.37433e-19	0.117983	7.11224e-14	NA	NA
THRA	NA	NA	NA	NA	NA	NA	Lung	3.98789e-11	5.01059e-08	-6.60453	7.44682e-24	1.13436e-20	-10.0707	Brain_Cortex	1.70007e-11	1.44786e-08	-6.72971	7.81982e-19	6.59481e-16	-8.86256	NA	NA	NA	NA	NA	NA	0	1	1	0	2	NA	NA	-2.48219	9.78844	-3.21972	8.27579	NA	NA	NA	NA	0.0130577	1.2623e-22	0.00128315	1.27611e-16	NA	NA	NA	NA	0.376412	1.37433e-19	0.121986	8.58944e-14	NA	NA
THRA	NA	NA	NA	NA	NA	NA	Lung	3.98789e-11	5.01059e-08	-6.60453	7.44682e-24	1.13436e-20	-10.0707	Brain_Frontal_Cortex_BA9	1.70007e-11	1.44797e-08	-6.72971	7.81982e-19	5.72758e-16	-8.86256	NA	NA	NA	NA	NA	NA	0	1	1	0	2	NA	NA	-2.48219	9.78844	-3.21972	8.27579	NA	NA	NA	NA	0.0130577	1.2623e-22	0.00128315	1.27611e-16	NA	NA	NA	NA	0.376412	1.37433e-19	0.131333	7.76868e-14	NA	NA
THRA	NA	NA	NA	NA	NA	NA	Lung	3.98789e-11	5.01059e-08	-6.60453	7.44682e-24	1.13436e-20	-10.0707	Brain_Hippocampus	1.70007e-11	1.73076e-08	-6.72971	7.81982e-19	1.19089e-15	-8.86256	NA	NA	NA	NA	NA	NA	0	1	1	0	2	NA	NA	-2.48219	9.78844	-3.21972	8.27579	NA	NA	NA	NA	0.0130577	1.2623e-22	0.00128315	1.27611e-16	NA	NA	NA	NA	0.376412	1.37433e-19	0.135762	1.23301e-13	NA	NA
THRA	NA	NA	NA	NA	NA	NA	Lung	3.98789e-11	5.01059e-08	-6.60453	7.44682e-24	1.13436e-20	-10.0707	Brain_Hypothalamus	1.70007e-11	1.74497e-08	-6.72971	7.81982e-19	9.7289e-16	-8.86256	NA	NA	NA	NA	NA	NA	0	1	1	0	2	NA	NA	-2.48219	9.78844	-3.21972	8.27579	NA	NA	NA	NA	0.0130577	1.2623e-22	0.00128315	1.27611e-16	NA	NA	NA	NA	0.376412	1.37433e-19	0.131364	1.04165e-13	NA	NA
THRA	NA	NA	NA	NA	NA	NA	Lung	3.98789e-11	5.01059e-08	-6.60453	7.44682e-24	1.13436e-20	-10.0707	Brain_Nucleus_accumbens_basal_ganglia	1.70007e-11	1.34311e-08	-6.72971	7.81982e-19	7.53123e-16	-8.86256	NA	NA	NA	NA	NA	NA	0	1	1	0	2	NA	NA	-2.48219	9.78844	-3.21972	8.27579	NA	NA	NA	NA	0.0130577	1.2623e-22	0.00128315	1.27611e-16	NA	NA	NA	NA	0.376412	1.37433e-19	0.12712	8.61136e-14	NA	NA
THRA	NA	NA	NA	NA	NA	NA	Lung	3.98789e-11	5.01059e-08	-6.60453	7.44682e-24	1.13436e-20	-10.0707	smultixcan	1.70007e-11	1.61793e-08	-6.72971	7.81982e-19	5.45774e-16	-8.86256	NA	NA	NA	NA	NA	NA	0	1	1	0	2	NA	NA	-2.48219	9.78844	-3.21972	8.27579	NA	NA	NA	NA	0.0130577	1.2623e-22	0.00128315	1.27611e-16	NA	NA	NA	NA	0.376412	1.37433e-19	0.117502	7.19067e-14	NA	NA
THRA	NA	NA	NA	NA	NA	NA	Pituitary	3.98789e-11	8.04091e-08	-6.60453	7.44682e-24	1.49502e-20	-10.0707	Brain_Amygdala	1.70007e-11	1.60898e-08	-6.72971	7.81982e-19	1.05041e-15	-8.86256	NA	NA	NA	NA	NA	NA	0	1	1	0	2	NA	NA	-2.48219	9.78844	-3.21972	8.27579	NA	NA	NA	NA	0.0130577	1.2623e-22	0.00128315	1.27611e-16	NA	NA	NA	NA	0.384025	1.44097e-19	0.118447	1.20133e-13	NA	NA
THRA	NA	NA	NA	NA	NA	NA	Pituitary	3.98789e-11	8.04091e-08	-6.60453	7.44682e-24	1.49502e-20	-10.0707	Brain_Anterior_cingulate_cortex_BA24	1.70007e-11	1.58608e-08	-6.72971	7.81982e-19	8.20299e-16	-8.86256	NA	NA	NA	NA	NA	NA	0	1	1	0	2	NA	NA	-2.48219	9.78844	-3.21972	8.27579	NA	NA	NA	NA	0.0130577	1.2623e-22	0.00128315	1.27611e-16	NA	NA	NA	NA	0.384025	1.44097e-19	0.130847	1.031e-13	NA	NA
THRA	NA	NA	NA	NA	NA	NA	Pituitary	3.98789e-11	8.04091e-08	-6.60453	7.44682e-24	1.49502e-20	-10.0707	Brain_Cerebellar_Hemisphere	1.70007e-11	1.17819e-08	-6.72971	7.81982e-19	5.09873e-16	-8.86256	NA	NA	NA	NA	NA	NA	0	1	1	0	2	NA	NA	-2.48219	9.78844	-3.21972	8.27579	NA	NA	NA	NA	0.0130577	1.2623e-22	0.00128315	1.27611e-16	NA	NA	NA	NA	0.384025	1.44097e-19	0.117983	7.11224e-14	NA	NA
THRA	NA	NA	NA	NA	NA	NA	Pituitary	3.98789e-11	8.04091e-08	-6.60453	7.44682e-24	1.49502e-20	-10.0707	Brain_Cortex	1.70007e-11	1.44786e-08	-6.72971	7.81982e-19	6.59481e-16	-8.86256	NA	NA	NA	NA	NA	NA	0	1	1	0	2	NA	NA	-2.48219	9.78844	-3.21972	8.27579	NA	NA	NA	NA	0.0130577	1.2623e-22	0.00128315	1.27611e-16	NA	NA	NA	NA	0.384025	1.44097e-19	0.121986	8.58944e-14	NA	NA
THRA	NA	NA	NA	NA	NA	NA	Pituitary	3.98789e-11	8.04091e-08	-6.60453	7.44682e-24	1.49502e-20	-10.0707	Brain_Frontal_Cortex_BA9	1.70007e-11	1.44797e-08	-6.72971	7.81982e-19	5.72758e-16	-8.86256	NA	NA	NA	NA	NA	NA	0	1	1	0	2	NA	NA	-2.48219	9.78844	-3.21972	8.27579	NA	NA	NA	NA	0.0130577	1.2623e-22	0.00128315	1.27611e-16	NA	NA	NA	NA	0.384025	1.44097e-19	0.131333	7.76868e-14	NA	NA
THRA	NA	NA	NA	NA	NA	NA	Pituitary	3.98789e-11	8.04091e-08	-6.60453	7.44682e-24	1.49502e-20	-10.0707	Brain_Hippocampus	1.70007e-11	1.73076e-08	-6.72971	7.81982e-19	1.19089e-15	-8.86256	NA	NA	NA	NA	NA	NA	0	1	1	0	2	NA	NA	-2.48219	9.78844	-3.21972	8.27579	NA	NA	NA	NA	0.0130577	1.2623e-22	0.00128315	1.27611e-16	NA	NA	NA	NA	0.384025	1.44097e-19	0.135762	1.23301e-13	NA	NA
THRA	NA	NA	NA	NA	NA	NA	Pituitary	3.98789e-11	8.04091e-08	-6.60453	7.44682e-24	1.49502e-20	-10.0707	Brain_Hypothalamus	1.70007e-11	1.74497e-08	-6.72971	7.81982e-19	9.7289e-16	-8.86256	NA	NA	NA	NA	NA	NA	0	1	1	0	2	NA	NA	-2.48219	9.78844	-3.21972	8.27579	NA	NA	NA	NA	0.0130577	1.2623e-22	0.00128315	1.27611e-16	NA	NA	NA	NA	0.384025	1.44097e-19	0.131364	1.04165e-13	NA	NA
THRA	NA	NA	NA	NA	NA	NA	Pituitary	3.98789e-11	8.04091e-08	-6.60453	7.44682e-24	1.49502e-20	-10.0707	Brain_Nucleus_accumbens_basal_ganglia	1.70007e-11	1.34311e-08	-6.72971	7.81982e-19	7.53123e-16	-8.86256	NA	NA	NA	NA	NA	NA	0	1	1	0	2	NA	NA	-2.48219	9.78844	-3.21972	8.27579	NA	NA	NA	NA	0.0130577	1.2623e-22	0.00128315	1.27611e-16	NA	NA	NA	NA	0.384025	1.44097e-19	0.12712	8.61136e-14	NA	NA
THRA	NA	NA	NA	NA	NA	NA	Pituitary	3.98789e-11	8.04091e-08	-6.60453	7.44682e-24	1.49502e-20	-10.0707	smultixcan	1.70007e-11	1.61793e-08	-6.72971	7.81982e-19	5.45774e-16	-8.86256	NA	NA	NA	NA	NA	NA	0	1	1	0	2	NA	NA	-2.48219	9.78844	-3.21972	8.27579	NA	NA	NA	NA	0.0130577	1.2623e-22	0.00128315	1.27611e-16	NA	NA	NA	NA	0.384025	1.44097e-19	0.117502	7.19067e-14	NA	NA
THRA	NA	NA	NA	NA	NA	NA	Prostate	3.98789e-11	4.72126e-08	-6.60453	7.44682e-24	1.20676e-20	-10.0707	Brain_Amygdala	1.70007e-11	1.60898e-08	-6.72971	7.81982e-19	1.05041e-15	-8.86256	NA	NA	NA	NA	NA	NA	0	1	1	0	2	NA	NA	-2.48219	9.78844	-3.21972	8.27579	NA	NA	NA	NA	0.0130577	1.2623e-22	0.00128315	1.27611e-16	NA	NA	NA	NA	0.380452	1.5496e-19	0.118447	1.20133e-13	NA	NA
THRA	NA	NA	NA	NA	NA	NA	Prostate	3.98789e-11	4.72126e-08	-6.60453	7.44682e-24	1.20676e-20	-10.0707	Brain_Anterior_cingulate_cortex_BA24	1.70007e-11	1.58608e-08	-6.72971	7.81982e-19	8.20299e-16	-8.86256	NA	NA	NA	NA	NA	NA	0	1	1	0	2	NA	NA	-2.48219	9.78844	-3.21972	8.27579	NA	NA	NA	NA	0.0130577	1.2623e-22	0.00128315	1.27611e-16	NA	NA	NA	NA	0.380452	1.5496e-19	0.130847	1.031e-13	NA	NA
THRA	NA	NA	NA	NA	NA	NA	Prostate	3.98789e-11	4.72126e-08	-6.60453	7.44682e-24	1.20676e-20	-10.0707	Brain_Cerebellar_Hemisphere	1.70007e-11	1.17819e-08	-6.72971	7.81982e-19	5.09873e-16	-8.86256	NA	NA	NA	NA	NA	NA	0	1	1	0	2	NA	NA	-2.48219	9.78844	-3.21972	8.27579	NA	NA	NA	NA	0.0130577	1.2623e-22	0.00128315	1.27611e-16	NA	NA	NA	NA	0.380452	1.5496e-19	0.117983	7.11224e-14	NA	NA
THRA	NA	NA	NA	NA	NA	NA	Prostate	3.98789e-11	4.72126e-08	-6.60453	7.44682e-24	1.20676e-20	-10.0707	Brain_Cortex	1.70007e-11	1.44786e-08	-6.72971	7.81982e-19	6.59481e-16	-8.86256	NA	NA	NA	NA	NA	NA	0	1	1	0	2	NA	NA	-2.48219	9.78844	-3.21972	8.27579	NA	NA	NA	NA	0.0130577	1.2623e-22	0.00128315	1.27611e-16	NA	NA	NA	NA	0.380452	1.5496e-19	0.121986	8.58944e-14	NA	NA
THRA	NA	NA	NA	NA	NA	NA	Prostate	3.98789e-11	4.72126e-08	-6.60453	7.44682e-24	1.20676e-20	-10.0707	Brain_Frontal_Cortex_BA9	1.70007e-11	1.44797e-08	-6.72971	7.81982e-19	5.72758e-16	-8.86256	NA	NA	NA	NA	NA	NA	0	1	1	0	2	NA	NA	-2.48219	9.78844	-3.21972	8.27579	NA	NA	NA	NA	0.0130577	1.2623e-22	0.00128315	1.27611e-16	NA	NA	NA	NA	0.380452	1.5496e-19	0.131333	7.76868e-14	NA	NA
THRA	NA	NA	NA	NA	NA	NA	Prostate	3.98789e-11	4.72126e-08	-6.60453	7.44682e-24	1.20676e-20	-10.0707	Brain_Hippocampus	1.70007e-11	1.73076e-08	-6.72971	7.81982e-19	1.19089e-15	-8.86256	NA	NA	NA	NA	NA	NA	0	1	1	0	2	NA	NA	-2.48219	9.78844	-3.21972	8.27579	NA	NA	NA	NA	0.0130577	1.2623e-22	0.00128315	1.27611e-16	NA	NA	NA	NA	0.380452	1.5496e-19	0.135762	1.23301e-13	NA	NA
THRA	NA	NA	NA	NA	NA	NA	Prostate	3.98789e-11	4.72126e-08	-6.60453	7.44682e-24	1.20676e-20	-10.0707	Brain_Hypothalamus	1.70007e-11	1.74497e-08	-6.72971	7.81982e-19	9.7289e-16	-8.86256	NA	NA	NA	NA	NA	NA	0	1	1	0	2	NA	NA	-2.48219	9.78844	-3.21972	8.27579	NA	NA	NA	NA	0.0130577	1.2623e-22	0.00128315	1.27611e-16	NA	NA	NA	NA	0.380452	1.5496e-19	0.131364	1.04165e-13	NA	NA
THRA	NA	NA	NA	NA	NA	NA	Prostate	3.98789e-11	4.72126e-08	-6.60453	7.44682e-24	1.20676e-20	-10.0707	Brain_Nucleus_accumbens_basal_ganglia	1.70007e-11	1.34311e-08	-6.72971	7.81982e-19	7.53123e-16	-8.86256	NA	NA	NA	NA	NA	NA	0	1	1	0	2	NA	NA	-2.48219	9.78844	-3.21972	8.27579	NA	NA	NA	NA	0.0130577	1.2623e-22	0.00128315	1.27611e-16	NA	NA	NA	NA	0.380452	1.5496e-19	0.12712	8.61136e-14	NA	NA
THRA	NA	NA	NA	NA	NA	NA	Prostate	3.98789e-11	4.72126e-08	-6.60453	7.44682e-24	1.20676e-20	-10.0707	smultixcan	1.70007e-11	1.61793e-08	-6.72971	7.81982e-19	5.45774e-16	-8.86256	NA	NA	NA	NA	NA	NA	0	1	1	0	2	NA	NA	-2.48219	9.78844	-3.21972	8.27579	NA	NA	NA	NA	0.0130577	1.2623e-22	0.00128315	1.27611e-16	NA	NA	NA	NA	0.380452	1.5496e-19	0.117502	7.19067e-14	NA	NA
THRA	NA	NA	NA	NA	NA	NA	Testis	3.98789e-11	5.41265e-08	-6.60453	7.44682e-24	1.33468e-20	-10.0707	Brain_Amygdala	1.70007e-11	1.60898e-08	-6.72971	7.81982e-19	1.05041e-15	-8.86256	NA	NA	NA	NA	NA	NA	0	1	1	0	2	NA	NA	-2.48219	9.78844	-3.21972	8.27579	NA	NA	NA	NA	0.0130577	1.2623e-22	0.00128315	1.27611e-16	NA	NA	NA	NA	0.401988	1.77123e-19	0.118447	1.20133e-13	NA	NA
THRA	NA	NA	NA	NA	NA	NA	Testis	3.98789e-11	5.41265e-08	-6.60453	7.44682e-24	1.33468e-20	-10.0707	Brain_Anterior_cingulate_cortex_BA24	1.70007e-11	1.58608e-08	-6.72971	7.81982e-19	8.20299e-16	-8.86256	NA	NA	NA	NA	NA	NA	0	1	1	0	2	NA	NA	-2.48219	9.78844	-3.21972	8.27579	NA	NA	NA	NA	0.0130577	1.2623e-22	0.00128315	1.27611e-16	NA	NA	NA	NA	0.401988	1.77123e-19	0.130847	1.031e-13	NA	NA
THRA	NA	NA	NA	NA	NA	NA	Testis	3.98789e-11	5.41265e-08	-6.60453	7.44682e-24	1.33468e-20	-10.0707	Brain_Cerebellar_Hemisphere	1.70007e-11	1.17819e-08	-6.72971	7.81982e-19	5.09873e-16	-8.86256	NA	NA	NA	NA	NA	NA	0	1	1	0	2	NA	NA	-2.48219	9.78844	-3.21972	8.27579	NA	NA	NA	NA	0.0130577	1.2623e-22	0.00128315	1.27611e-16	NA	NA	NA	NA	0.401988	1.77123e-19	0.117983	7.11224e-14	NA	NA
THRA	NA	NA	NA	NA	NA	NA	Testis	3.98789e-11	5.41265e-08	-6.60453	7.44682e-24	1.33468e-20	-10.0707	Brain_Cortex	1.70007e-11	1.44786e-08	-6.72971	7.81982e-19	6.59481e-16	-8.86256	NA	NA	NA	NA	NA	NA	0	1	1	0	2	NA	NA	-2.48219	9.78844	-3.21972	8.27579	NA	NA	NA	NA	0.0130577	1.2623e-22	0.00128315	1.27611e-16	NA	NA	NA	NA	0.401988	1.77123e-19	0.121986	8.58944e-14	NA	NA
THRA	NA	NA	NA	NA	NA	NA	Testis	3.98789e-11	5.41265e-08	-6.60453	7.44682e-24	1.33468e-20	-10.0707	Brain_Frontal_Cortex_BA9	1.70007e-11	1.44797e-08	-6.72971	7.81982e-19	5.72758e-16	-8.86256	NA	NA	NA	NA	NA	NA	0	1	1	0	2	NA	NA	-2.48219	9.78844	-3.21972	8.27579	NA	NA	NA	NA	0.0130577	1.2623e-22	0.00128315	1.27611e-16	NA	NA	NA	NA	0.401988	1.77123e-19	0.131333	7.76868e-14	NA	NA
THRA	NA	NA	NA	NA	NA	NA	Testis	3.98789e-11	5.41265e-08	-6.60453	7.44682e-24	1.33468e-20	-10.0707	Brain_Hippocampus	1.70007e-11	1.73076e-08	-6.72971	7.81982e-19	1.19089e-15	-8.86256	NA	NA	NA	NA	NA	NA	0	1	1	0	2	NA	NA	-2.48219	9.78844	-3.21972	8.27579	NA	NA	NA	NA	0.0130577	1.2623e-22	0.00128315	1.27611e-16	NA	NA	NA	NA	0.401988	1.77123e-19	0.135762	1.23301e-13	NA	NA
THRA	NA	NA	NA	NA	NA	NA	Testis	3.98789e-11	5.41265e-08	-6.60453	7.44682e-24	1.33468e-20	-10.0707	Brain_Hypothalamus	1.70007e-11	1.74497e-08	-6.72971	7.81982e-19	9.7289e-16	-8.86256	NA	NA	NA	NA	NA	NA	0	1	1	0	2	NA	NA	-2.48219	9.78844	-3.21972	8.27579	NA	NA	NA	NA	0.0130577	1.2623e-22	0.00128315	1.27611e-16	NA	NA	NA	NA	0.401988	1.77123e-19	0.131364	1.04165e-13	NA	NA
THRA	NA	NA	NA	NA	NA	NA	Testis	3.98789e-11	5.41265e-08	-6.60453	7.44682e-24	1.33468e-20	-10.0707	Brain_Nucleus_accumbens_basal_ganglia	1.70007e-11	1.34311e-08	-6.72971	7.81982e-19	7.53123e-16	-8.86256	NA	NA	NA	NA	NA	NA	0	1	1	0	2	NA	NA	-2.48219	9.78844	-3.21972	8.27579	NA	NA	NA	NA	0.0130577	1.2623e-22	0.00128315	1.27611e-16	NA	NA	NA	NA	0.401988	1.77123e-19	0.12712	8.61136e-14	NA	NA
THRA	NA	NA	NA	NA	NA	NA	Testis	3.98789e-11	5.41265e-08	-6.60453	7.44682e-24	1.33468e-20	-10.0707	smultixcan	1.70007e-11	1.61793e-08	-6.72971	7.81982e-19	5.45774e-16	-8.86256	NA	NA	NA	NA	NA	NA	0	1	1	0	2	NA	NA	-2.48219	9.78844	-3.21972	8.27579	NA	NA	NA	NA	0.0130577	1.2623e-22	0.00128315	1.27611e-16	NA	NA	NA	NA	0.401988	1.77123e-19	0.117502	7.19067e-14	NA	NA
THRA	NA	NA	NA	NA	NA	NA	Thyroid	3.98789e-11	4.72166e-08	-6.60453	7.44682e-24	1.03753e-20	-10.0707	Brain_Amygdala	1.70007e-11	1.60898e-08	-6.72971	7.81982e-19	1.05041e-15	-8.86256	NA	NA	NA	NA	NA	NA	0	1	1	0	2	NA	NA	-2.48219	9.78844	-3.21972	8.27579	NA	NA	NA	NA	0.0130577	1.2623e-22	0.00128315	1.27611e-16	NA	NA	NA	NA	0.384	1.13186e-19	0.118447	1.20133e-13	NA	NA
THRA	NA	NA	NA	NA	NA	NA	Thyroid	3.98789e-11	4.72166e-08	-6.60453	7.44682e-24	1.03753e-20	-10.0707	Brain_Anterior_cingulate_cortex_BA24	1.70007e-11	1.58608e-08	-6.72971	7.81982e-19	8.20299e-16	-8.86256	NA	NA	NA	NA	NA	NA	0	1	1	0	2	NA	NA	-2.48219	9.78844	-3.21972	8.27579	NA	NA	NA	NA	0.0130577	1.2623e-22	0.00128315	1.27611e-16	NA	NA	NA	NA	0.384	1.13186e-19	0.130847	1.031e-13	NA	NA
THRA	NA	NA	NA	NA	NA	NA	Thyroid	3.98789e-11	4.72166e-08	-6.60453	7.44682e-24	1.03753e-20	-10.0707	Brain_Cerebellar_Hemisphere	1.70007e-11	1.17819e-08	-6.72971	7.81982e-19	5.09873e-16	-8.86256	NA	NA	NA	NA	NA	NA	0	1	1	0	2	NA	NA	-2.48219	9.78844	-3.21972	8.27579	NA	NA	NA	NA	0.0130577	1.2623e-22	0.00128315	1.27611e-16	NA	NA	NA	NA	0.384	1.13186e-19	0.117983	7.11224e-14	NA	NA
THRA	NA	NA	NA	NA	NA	NA	Thyroid	3.98789e-11	4.72166e-08	-6.60453	7.44682e-24	1.03753e-20	-10.0707	Brain_Cortex	1.70007e-11	1.44786e-08	-6.72971	7.81982e-19	6.59481e-16	-8.86256	NA	NA	NA	NA	NA	NA	0	1	1	0	2	NA	NA	-2.48219	9.78844	-3.21972	8.27579	NA	NA	NA	NA	0.0130577	1.2623e-22	0.00128315	1.27611e-16	NA	NA	NA	NA	0.384	1.13186e-19	0.121986	8.58944e-14	NA	NA
THRA	NA	NA	NA	NA	NA	NA	Thyroid	3.98789e-11	4.72166e-08	-6.60453	7.44682e-24	1.03753e-20	-10.0707	Brain_Frontal_Cortex_BA9	1.70007e-11	1.44797e-08	-6.72971	7.81982e-19	5.72758e-16	-8.86256	NA	NA	NA	NA	NA	NA	0	1	1	0	2	NA	NA	-2.48219	9.78844	-3.21972	8.27579	NA	NA	NA	NA	0.0130577	1.2623e-22	0.00128315	1.27611e-16	NA	NA	NA	NA	0.384	1.13186e-19	0.131333	7.76868e-14	NA	NA
THRA	NA	NA	NA	NA	NA	NA	Thyroid	3.98789e-11	4.72166e-08	-6.60453	7.44682e-24	1.03753e-20	-10.0707	Brain_Hippocampus	1.70007e-11	1.73076e-08	-6.72971	7.81982e-19	1.19089e-15	-8.86256	NA	NA	NA	NA	NA	NA	0	1	1	0	2	NA	NA	-2.48219	9.78844	-3.21972	8.27579	NA	NA	NA	NA	0.0130577	1.2623e-22	0.00128315	1.27611e-16	NA	NA	NA	NA	0.384	1.13186e-19	0.135762	1.23301e-13	NA	NA
THRA	NA	NA	NA	NA	NA	NA	Thyroid	3.98789e-11	4.72166e-08	-6.60453	7.44682e-24	1.03753e-20	-10.0707	Brain_Hypothalamus	1.70007e-11	1.74497e-08	-6.72971	7.81982e-19	9.7289e-16	-8.86256	NA	NA	NA	NA	NA	NA	0	1	1	0	2	NA	NA	-2.48219	9.78844	-3.21972	8.27579	NA	NA	NA	NA	0.0130577	1.2623e-22	0.00128315	1.27611e-16	NA	NA	NA	NA	0.384	1.13186e-19	0.131364	1.04165e-13	NA	NA
THRA	NA	NA	NA	NA	NA	NA	Thyroid	3.98789e-11	4.72166e-08	-6.60453	7.44682e-24	1.03753e-20	-10.0707	Brain_Nucleus_accumbens_basal_ganglia	1.70007e-11	1.34311e-08	-6.72971	7.81982e-19	7.53123e-16	-8.86256	NA	NA	NA	NA	NA	NA	0	1	1	0	2	NA	NA	-2.48219	9.78844	-3.21972	8.27579	NA	NA	NA	NA	0.0130577	1.2623e-22	0.00128315	1.27611e-16	NA	NA	NA	NA	0.384	1.13186e-19	0.12712	8.61136e-14	NA	NA
THRA	NA	NA	NA	NA	NA	NA	Thyroid	3.98789e-11	4.72166e-08	-6.60453	7.44682e-24	1.03753e-20	-10.0707	smultixcan	1.70007e-11	1.61793e-08	-6.72971	7.81982e-19	5.45774e-16	-8.86256	NA	NA	NA	NA	NA	NA	0	1	1	0	2	NA	NA	-2.48219	9.78844	-3.21972	8.27579	NA	NA	NA	NA	0.0130577	1.2623e-22	0.00128315	1.27611e-16	NA	NA	NA	NA	0.384	1.13186e-19	0.117502	7.19067e-14	NA	NA
THRA	NA	NA	NA	NA	NA	NA	Uterus	3.98789e-11	5.32077e-08	-6.60453	7.44682e-24	1.28294e-20	-10.0707	Brain_Amygdala	1.70007e-11	1.60898e-08	-6.72971	7.81982e-19	1.05041e-15	-8.86256	NA	NA	NA	NA	NA	NA	0	1	1	0	2	NA	NA	-2.48219	9.78844	-3.21972	8.27579	NA	NA	NA	NA	0.0130577	1.2623e-22	0.00128315	1.27611e-16	NA	NA	NA	NA	0.392884	1.56511e-19	0.118447	1.20133e-13	NA	NA
THRA	NA	NA	NA	NA	NA	NA	Uterus	3.98789e-11	5.32077e-08	-6.60453	7.44682e-24	1.28294e-20	-10.0707	Brain_Anterior_cingulate_cortex_BA24	1.70007e-11	1.58608e-08	-6.72971	7.81982e-19	8.20299e-16	-8.86256	NA	NA	NA	NA	NA	NA	0	1	1	0	2	NA	NA	-2.48219	9.78844	-3.21972	8.27579	NA	NA	NA	NA	0.0130577	1.2623e-22	0.00128315	1.27611e-16	NA	NA	NA	NA	0.392884	1.56511e-19	0.130847	1.031e-13	NA	NA
THRA	NA	NA	NA	NA	NA	NA	Uterus	3.98789e-11	5.32077e-08	-6.60453	7.44682e-24	1.28294e-20	-10.0707	Brain_Cerebellar_Hemisphere	1.70007e-11	1.17819e-08	-6.72971	7.81982e-19	5.09873e-16	-8.86256	NA	NA	NA	NA	NA	NA	0	1	1	0	2	NA	NA	-2.48219	9.78844	-3.21972	8.27579	NA	NA	NA	NA	0.0130577	1.2623e-22	0.00128315	1.27611e-16	NA	NA	NA	NA	0.392884	1.56511e-19	0.117983	7.11224e-14	NA	NA
THRA	NA	NA	NA	NA	NA	NA	Uterus	3.98789e-11	5.32077e-08	-6.60453	7.44682e-24	1.28294e-20	-10.0707	Brain_Cortex	1.70007e-11	1.44786e-08	-6.72971	7.81982e-19	6.59481e-16	-8.86256	NA	NA	NA	NA	NA	NA	0	1	1	0	2	NA	NA	-2.48219	9.78844	-3.21972	8.27579	NA	NA	NA	NA	0.0130577	1.2623e-22	0.00128315	1.27611e-16	NA	NA	NA	NA	0.392884	1.56511e-19	0.121986	8.58944e-14	NA	NA
THRA	NA	NA	NA	NA	NA	NA	Uterus	3.98789e-11	5.32077e-08	-6.60453	7.44682e-24	1.28294e-20	-10.0707	Brain_Frontal_Cortex_BA9	1.70007e-11	1.44797e-08	-6.72971	7.81982e-19	5.72758e-16	-8.86256	NA	NA	NA	NA	NA	NA	0	1	1	0	2	NA	NA	-2.48219	9.78844	-3.21972	8.27579	NA	NA	NA	NA	0.0130577	1.2623e-22	0.00128315	1.27611e-16	NA	NA	NA	NA	0.392884	1.56511e-19	0.131333	7.76868e-14	NA	NA
THRA	NA	NA	NA	NA	NA	NA	Uterus	3.98789e-11	5.32077e-08	-6.60453	7.44682e-24	1.28294e-20	-10.0707	Brain_Hippocampus	1.70007e-11	1.73076e-08	-6.72971	7.81982e-19	1.19089e-15	-8.86256	NA	NA	NA	NA	NA	NA	0	1	1	0	2	NA	NA	-2.48219	9.78844	-3.21972	8.27579	NA	NA	NA	NA	0.0130577	1.2623e-22	0.00128315	1.27611e-16	NA	NA	NA	NA	0.392884	1.56511e-19	0.135762	1.23301e-13	NA	NA
THRA	NA	NA	NA	NA	NA	NA	Uterus	3.98789e-11	5.32077e-08	-6.60453	7.44682e-24	1.28294e-20	-10.0707	Brain_Hypothalamus	1.70007e-11	1.74497e-08	-6.72971	7.81982e-19	9.7289e-16	-8.86256	NA	NA	NA	NA	NA	NA	0	1	1	0	2	NA	NA	-2.48219	9.78844	-3.21972	8.27579	NA	NA	NA	NA	0.0130577	1.2623e-22	0.00128315	1.27611e-16	NA	NA	NA	NA	0.392884	1.56511e-19	0.131364	1.04165e-13	NA	NA
THRA	NA	NA	NA	NA	NA	NA	Uterus	3.98789e-11	5.32077e-08	-6.60453	7.44682e-24	1.28294e-20	-10.0707	Brain_Nucleus_accumbens_basal_ganglia	1.70007e-11	1.34311e-08	-6.72971	7.81982e-19	7.53123e-16	-8.86256	NA	NA	NA	NA	NA	NA	0	1	1	0	2	NA	NA	-2.48219	9.78844	-3.21972	8.27579	NA	NA	NA	NA	0.0130577	1.2623e-22	0.00128315	1.27611e-16	NA	NA	NA	NA	0.392884	1.56511e-19	0.12712	8.61136e-14	NA	NA
THRA	NA	NA	NA	NA	NA	NA	Uterus	3.98789e-11	5.32077e-08	-6.60453	7.44682e-24	1.28294e-20	-10.0707	smultixcan	1.70007e-11	1.61793e-08	-6.72971	7.81982e-19	5.45774e-16	-8.86256	NA	NA	NA	NA	NA	NA	0	1	1	0	2	NA	NA	-2.48219	9.78844	-3.21972	8.27579	NA	NA	NA	NA	0.0130577	1.2623e-22	0.00128315	1.27611e-16	NA	NA	NA	NA	0.392884	1.56511e-19	0.117502	7.19067e-14	NA	NA
THRA	NA	NA	NA	NA	NA	NA	Vagina	3.98789e-11	4.62107e-08	-6.60453	7.44682e-24	1.24094e-20	-10.0707	Brain_Amygdala	1.70007e-11	1.60898e-08	-6.72971	7.81982e-19	1.05041e-15	-8.86256	NA	NA	NA	NA	NA	NA	0	1	1	0	2	NA	NA	-2.48219	9.78844	-3.21972	8.27579	NA	NA	NA	NA	0.0130577	1.2623e-22	0.00128315	1.27611e-16	NA	NA	NA	NA	0.390416	1.24646e-19	0.118447	1.20133e-13	NA	NA
THRA	NA	NA	NA	NA	NA	NA	Vagina	3.98789e-11	4.62107e-08	-6.60453	7.44682e-24	1.24094e-20	-10.0707	Brain_Anterior_cingulate_cortex_BA24	1.70007e-11	1.58608e-08	-6.72971	7.81982e-19	8.20299e-16	-8.86256	NA	NA	NA	NA	NA	NA	0	1	1	0	2	NA	NA	-2.48219	9.78844	-3.21972	8.27579	NA	NA	NA	NA	0.0130577	1.2623e-22	0.00128315	1.27611e-16	NA	NA	NA	NA	0.390416	1.24646e-19	0.130847	1.031e-13	NA	NA
THRA	NA	NA	NA	NA	NA	NA	Vagina	3.98789e-11	4.62107e-08	-6.60453	7.44682e-24	1.24094e-20	-10.0707	Brain_Cerebellar_Hemisphere	1.70007e-11	1.17819e-08	-6.72971	7.81982e-19	5.09873e-16	-8.86256	NA	NA	NA	NA	NA	NA	0	1	1	0	2	NA	NA	-2.48219	9.78844	-3.21972	8.27579	NA	NA	NA	NA	0.0130577	1.2623e-22	0.00128315	1.27611e-16	NA	NA	NA	NA	0.390416	1.24646e-19	0.117983	7.11224e-14	NA	NA
THRA	NA	NA	NA	NA	NA	NA	Vagina	3.98789e-11	4.62107e-08	-6.60453	7.44682e-24	1.24094e-20	-10.0707	Brain_Cortex	1.70007e-11	1.44786e-08	-6.72971	7.81982e-19	6.59481e-16	-8.86256	NA	NA	NA	NA	NA	NA	0	1	1	0	2	NA	NA	-2.48219	9.78844	-3.21972	8.27579	NA	NA	NA	NA	0.0130577	1.2623e-22	0.00128315	1.27611e-16	NA	NA	NA	NA	0.390416	1.24646e-19	0.121986	8.58944e-14	NA	NA
THRA	NA	NA	NA	NA	NA	NA	Vagina	3.98789e-11	4.62107e-08	-6.60453	7.44682e-24	1.24094e-20	-10.0707	Brain_Frontal_Cortex_BA9	1.70007e-11	1.44797e-08	-6.72971	7.81982e-19	5.72758e-16	-8.86256	NA	NA	NA	NA	NA	NA	0	1	1	0	2	NA	NA	-2.48219	9.78844	-3.21972	8.27579	NA	NA	NA	NA	0.0130577	1.2623e-22	0.00128315	1.27611e-16	NA	NA	NA	NA	0.390416	1.24646e-19	0.131333	7.76868e-14	NA	NA
THRA	NA	NA	NA	NA	NA	NA	Vagina	3.98789e-11	4.62107e-08	-6.60453	7.44682e-24	1.24094e-20	-10.0707	Brain_Hippocampus	1.70007e-11	1.73076e-08	-6.72971	7.81982e-19	1.19089e-15	-8.86256	NA	NA	NA	NA	NA	NA	0	1	1	0	2	NA	NA	-2.48219	9.78844	-3.21972	8.27579	NA	NA	NA	NA	0.0130577	1.2623e-22	0.00128315	1.27611e-16	NA	NA	NA	NA	0.390416	1.24646e-19	0.135762	1.23301e-13	NA	NA
THRA	NA	NA	NA	NA	NA	NA	Vagina	3.98789e-11	4.62107e-08	-6.60453	7.44682e-24	1.24094e-20	-10.0707	Brain_Hypothalamus	1.70007e-11	1.74497e-08	-6.72971	7.81982e-19	9.7289e-16	-8.86256	NA	NA	NA	NA	NA	NA	0	1	1	0	2	NA	NA	-2.48219	9.78844	-3.21972	8.27579	NA	NA	NA	NA	0.0130577	1.2623e-22	0.00128315	1.27611e-16	NA	NA	NA	NA	0.390416	1.24646e-19	0.131364	1.04165e-13	NA	NA
THRA	NA	NA	NA	NA	NA	NA	Vagina	3.98789e-11	4.62107e-08	-6.60453	7.44682e-24	1.24094e-20	-10.0707	Brain_Nucleus_accumbens_basal_ganglia	1.70007e-11	1.34311e-08	-6.72971	7.81982e-19	7.53123e-16	-8.86256	NA	NA	NA	NA	NA	NA	0	1	1	0	2	NA	NA	-2.48219	9.78844	-3.21972	8.27579	NA	NA	NA	NA	0.0130577	1.2623e-22	0.00128315	1.27611e-16	NA	NA	NA	NA	0.390416	1.24646e-19	0.12712	8.61136e-14	NA	NA
THRA	NA	NA	NA	NA	NA	NA	Vagina	3.98789e-11	4.62107e-08	-6.60453	7.44682e-24	1.24094e-20	-10.0707	smultixcan	1.70007e-11	1.61793e-08	-6.72971	7.81982e-19	5.45774e-16	-8.86256	NA	NA	NA	NA	NA	NA	0	1	1	0	2	NA	NA	-2.48219	9.78844	-3.21972	8.27579	NA	NA	NA	NA	0.0130577	1.2623e-22	0.00128315	1.27611e-16	NA	NA	NA	NA	0.390416	1.24646e-19	0.117502	7.19067e-14	NA	NA
THRA	NA	NA	NA	NA	NA	NA	smultixcan	2.31041e-13	1.46969e-10	-6.13282	4.11759e-30	3.76724e-27	-9.2805	Brain_Amygdala	1.70007e-11	1.60898e-08	-6.72971	7.81982e-19	1.05041e-15	-8.86256	NA	NA	NA	NA	NA	NA	0	1	1	0	2	NA	NA	-2.36121	8.99547	-3.21972	8.27579	NA	NA	NA	NA	0.0211599	3.52136e-28	0.00128315	1.27611e-16	NA	NA	NA	NA	0.339943	2.84395e-25	0.118447	1.20133e-13	NA	NA
THRA	NA	NA	NA	NA	NA	NA	smultixcan	2.31041e-13	1.46969e-10	-6.13282	4.11759e-30	3.76724e-27	-9.2805	Brain_Anterior_cingulate_cortex_BA24	1.70007e-11	1.58608e-08	-6.72971	7.81982e-19	8.20299e-16	-8.86256	NA	NA	NA	NA	NA	NA	0	1	1	0	2	NA	NA	-2.36121	8.99547	-3.21972	8.27579	NA	NA	NA	NA	0.0211599	3.52136e-28	0.00128315	1.27611e-16	NA	NA	NA	NA	0.339943	2.84395e-25	0.130847	1.031e-13	NA	NA
THRA	NA	NA	NA	NA	NA	NA	smultixcan	2.31041e-13	1.46969e-10	-6.13282	4.11759e-30	3.76724e-27	-9.2805	Brain_Cerebellar_Hemisphere	1.70007e-11	1.17819e-08	-6.72971	7.81982e-19	5.09873e-16	-8.86256	NA	NA	NA	NA	NA	NA	0	1	1	0	2	NA	NA	-2.36121	8.99547	-3.21972	8.27579	NA	NA	NA	NA	0.0211599	3.52136e-28	0.00128315	1.27611e-16	NA	NA	NA	NA	0.339943	2.84395e-25	0.117983	7.11224e-14	NA	NA
THRA	NA	NA	NA	NA	NA	NA	smultixcan	2.31041e-13	1.46969e-10	-6.13282	4.11759e-30	3.76724e-27	-9.2805	Brain_Cortex	1.70007e-11	1.44786e-08	-6.72971	7.81982e-19	6.59481e-16	-8.86256	NA	NA	NA	NA	NA	NA	0	1	1	0	2	NA	NA	-2.36121	8.99547	-3.21972	8.27579	NA	NA	NA	NA	0.0211599	3.52136e-28	0.00128315	1.27611e-16	NA	NA	NA	NA	0.339943	2.84395e-25	0.121986	8.58944e-14	NA	NA
THRA	NA	NA	NA	NA	NA	NA	smultixcan	2.31041e-13	1.46969e-10	-6.13282	4.11759e-30	3.76724e-27	-9.2805	Brain_Frontal_Cortex_BA9	1.70007e-11	1.44797e-08	-6.72971	7.81982e-19	5.72758e-16	-8.86256	NA	NA	NA	NA	NA	NA	0	1	1	0	2	NA	NA	-2.36121	8.99547	-3.21972	8.27579	NA	NA	NA	NA	0.0211599	3.52136e-28	0.00128315	1.27611e-16	NA	NA	NA	NA	0.339943	2.84395e-25	0.131333	7.76868e-14	NA	NA
THRA	NA	NA	NA	NA	NA	NA	smultixcan	2.31041e-13	1.46969e-10	-6.13282	4.11759e-30	3.76724e-27	-9.2805	Brain_Hippocampus	1.70007e-11	1.73076e-08	-6.72971	7.81982e-19	1.19089e-15	-8.86256	NA	NA	NA	NA	NA	NA	0	1	1	0	2	NA	NA	-2.36121	8.99547	-3.21972	8.27579	NA	NA	NA	NA	0.0211599	3.52136e-28	0.00128315	1.27611e-16	NA	NA	NA	NA	0.339943	2.84395e-25	0.135762	1.23301e-13	NA	NA
THRA	NA	NA	NA	NA	NA	NA	smultixcan	2.31041e-13	1.46969e-10	-6.13282	4.11759e-30	3.76724e-27	-9.2805	Brain_Hypothalamus	1.70007e-11	1.74497e-08	-6.72971	7.81982e-19	9.7289e-16	-8.86256	NA	NA	NA	NA	NA	NA	0	1	1	0	2	NA	NA	-2.36121	8.99547	-3.21972	8.27579	NA	NA	NA	NA	0.0211599	3.52136e-28	0.00128315	1.27611e-16	NA	NA	NA	NA	0.339943	2.84395e-25	0.131364	1.04165e-13	NA	NA
THRA	NA	NA	NA	NA	NA	NA	smultixcan	2.31041e-13	1.46969e-10	-6.13282	4.11759e-30	3.76724e-27	-9.2805	Brain_Nucleus_accumbens_basal_ganglia	1.70007e-11	1.34311e-08	-6.72971	7.81982e-19	7.53123e-16	-8.86256	NA	NA	NA	NA	NA	NA	0	1	1	0	2	NA	NA	-2.36121	8.99547	-3.21972	8.27579	NA	NA	NA	NA	0.0211599	3.52136e-28	0.00128315	1.27611e-16	NA	NA	NA	NA	0.339943	2.84395e-25	0.12712	8.61136e-14	NA	NA
THRA	NA	NA	NA	NA	NA	NA	smultixcan	2.31041e-13	1.46969e-10	-6.13282	4.11759e-30	3.76724e-27	-9.2805	smultixcan	1.70007e-11	1.61793e-08	-6.72971	7.81982e-19	5.45774e-16	-8.86256	NA	NA	NA	NA	NA	NA	0	1	1	0	2	NA	NA	-2.36121	8.99547	-3.21972	8.27579	NA	NA	NA	NA	0.0211599	3.52136e-28	0.00128315	1.27611e-16	NA	NA	NA	NA	0.339943	2.84395e-25	0.117502	7.19067e-14	NA	NA
UBAC2-AS1	NA	NA	NA	NA	NA	NA	Esophagus_Mucosa	2.62818e-05	0.00675223	-4.2035	1.23561e-20	1.17023e-17	-9.31361	smultixcan	2.5412e-05	0.00543583	-3.64898	2.86742e-21	2.32669e-18	-9.46746	NA	NA	NA	NA	NA	NA	0	1	1	0	2	NA	NA	0.330225	9.89078	1.07131	10.232	NA	NA	NA	NA	0.74123	4.56455e-23	0.00369566	2.61868e-24	NA	NA	NA	NA	0.970219	5.2953e-20	0.203466	2.47899e-21	NA	NA
ADAD1	1.7859e-06	0.000335806	4.77625	6.1928e-13	3.51611e-10	7.19617	NA	NA	NA	NA	NA	NA	NA	NA	NA	NA	NA	NA	NA	NA	NA	NA	NA	NA	NA	NA	1	0	0	0	1	2.98805	7.22854	NA	NA	NA	NA	NA	NA	0.0028076	4.8822e-13	NA	NA	NA	NA	NA	NA	0.131458	1.80342e-10	NA	NA	NA	NA	NA	NA
AQP2	9.2466e-06	0.0012145	-4.43408	1.369e-07	1.46035e-05	5.26936	NA	NA	NA	NA	NA	NA	NA	NA	NA	NA	NA	NA	NA	NA	NA	NA	NA	NA	NA	NA	1	0	0	0	1	-2.18808	4.83835	NA	NA	NA	NA	NA	NA	0.028664	1.3092e-06	NA	NA	NA	NA	NA	NA	0.399835	7.61946e-05	NA	NA	NA	NA	NA	NA
ARHGEF38	1.5041e-07	4.26472e-05	5.25206	1.0613e-07	1.16024e-05	-5.3159	NA	NA	NA	NA	NA	NA	NA	NA	NA	NA	NA	NA	NA	NA	NA	NA	NA	NA	NA	NA	1	0	0	0	1	-3.76028	-4.85546	NA	NA	NA	NA	NA	NA	0.00016972	1.2011e-06	NA	NA	NA	NA	NA	NA	0.0232866	7.12784e-05	NA	NA	NA	NA	NA	NA
ATP13A4	9.8296e-06	0.00127236	4.42089	0.00021993	0.00563463	-3.69495	NA	NA	NA	NA	NA	NA	NA	NA	NA	NA	NA	NA	NA	NA	NA	NA	NA	NA	NA	NA	1	0	0	0	1	-3.49192	-3.08597	NA	NA	NA	NA	NA	NA	0.00047956	0.0020289	NA	NA	NA	NA	NA	NA	0.0481984	0.0245639	NA	NA	NA	NA	NA	NA
BHMG1	6.8863e-06	0.000963932	-4.49717	2.4734e-07	2.33209e-05	-5.1597	NA	NA	NA	NA	NA	NA	NA	NA	NA	NA	NA	NA	NA	NA	NA	NA	NA	NA	NA	NA	1	0	0	0	1	-2.79608	4.61548	NA	NA	NA	NA	NA	NA	0.0051727	3.9219e-06	NA	NA	NA	NA	NA	NA	0.184388	0.000194662	NA	NA	NA	NA	NA	NA
BYSL	1.3488e-05	0.00160624	4.35203	0.00022751	0.00576173	3.68633	NA	NA	NA	NA	NA	NA	NA	NA	NA	NA	NA	NA	NA	NA	NA	NA	NA	NA	NA	NA	1	0	0	0	1	3.65082	2.82698	NA	NA	NA	NA	NA	NA	0.0002614	0.0046989	NA	NA	NA	NA	NA	NA	0.0315324	0.0439819	NA	NA	NA	NA	NA	NA
C11orf30	4.1185e-07	0.000102179	5.0634	5e-10	9.75287e-08	6.2191	NA	NA	NA	NA	NA	NA	NA	NA	NA	NA	NA	NA	NA	NA	NA	NA	NA	NA	NA	NA	1	0	0	0	1	-0.52394	-6.2191	NA	NA	NA	NA	NA	NA	0.60032	5e-10	NA	NA	NA	NA	NA	NA	0.859217	7.12598e-08	NA	NA	NA	NA	NA	NA
CASR	2.2334e-06	0.000407094	-4.73107	0.00010515	0.00319645	-3.87839	NA	NA	NA	NA	NA	NA	NA	NA	NA	NA	NA	NA	NA	NA	NA	NA	NA	NA	NA	NA	1	0	0	0	1	3.69093	-3.69777	NA	NA	NA	NA	NA	NA	0.00022344	0.0002175	NA	NA	NA	NA	NA	NA	0.0278897	0.00498323	NA	NA	NA	NA	NA	NA
CCR9	1.7332e-08	6.58727e-06	5.63672	4.3443e-05	0.00160977	4.08836	NA	NA	NA	NA	NA	NA	NA	NA	NA	NA	NA	NA	NA	NA	NA	NA	NA	NA	NA	NA	1	0	0	0	1	5.50775	-2.8624	NA	NA	NA	NA	NA	NA	3.6344e-08	0.0042044	NA	NA	NA	NA	NA	NA	1.55535e-05	0.0410905	NA	NA	NA	NA	NA	NA
CLIC1	2.1209e-05	0.00235315	4.25177	2.51e-09	4.20748e-07	5.9608	NA	NA	NA	NA	NA	NA	NA	NA	NA	NA	NA	NA	NA	NA	NA	NA	NA	NA	NA	NA	1	0	0	0	1	2.59556	5.63614	NA	NA	NA	NA	NA	NA	0.0094438	1.739e-08	NA	NA	NA	NA	NA	NA	0.243534	1.86248e-06	NA	NA	NA	NA	NA	NA
CLNS1A	7.3345e-05	0.00608764	3.96517	3.8215e-06	0.000239367	-4.62086	NA	NA	NA	NA	NA	NA	NA	NA	NA	NA	NA	NA	NA	NA	NA	NA	NA	NA	NA	NA	1	0	0	0	1	-2.43548	-4.11507	NA	NA	NA	NA	NA	NA	0.014872	3.8707e-05	NA	NA	NA	NA	NA	NA	0.306196	0.00128786	NA	NA	NA	NA	NA	NA
CSNK2B	1.4738e-05	0.00169848	4.33257	2.7948e-07	2.57546e-05	5.13678	NA	NA	NA	NA	NA	NA	NA	NA	NA	NA	NA	NA	NA	NA	NA	NA	NA	NA	NA	NA	1	0	0	0	1	2.7969	-5.322	NA	NA	NA	NA	NA	NA	0.0051595	1.0263e-07	NA	NA	NA	NA	NA	NA	0.184368	8.44365e-06	NA	NA	NA	NA	NA	NA
EHMT2	1.3271e-06	0.0002634	4.83565	4.0756e-08	5.19816e-06	5.48754	NA	NA	NA	NA	NA	NA	NA	NA	NA	NA	NA	NA	NA	NA	NA	NA	NA	NA	NA	NA	1	0	0	0	1	3.87542	6.2191	NA	NA	NA	NA	NA	NA	0.00010644	5e-10	NA	NA	NA	NA	NA	NA	0.0159429	7.12598e-08	NA	NA	NA	NA	NA	NA
EIF3E	0.00010904	0.00853758	-3.86954	1.8704e-07	1.88119e-05	5.21178	NA	NA	NA	NA	NA	NA	NA	NA	NA	NA	NA	NA	NA	NA	NA	NA	NA	NA	NA	NA	1	0	0	0	1	1.81192	4.80854	NA	NA	NA	NA	NA	NA	0.069999	1.5204e-06	NA	NA	NA	NA	NA	NA	0.538366	8.68115e-05	NA	NA	NA	NA	NA	NA
ELF5	1.9722e-12	2.93578e-09	7.03644	8.7844e-06	0.000461535	-4.44512	NA	NA	NA	NA	NA	NA	NA	NA	NA	NA	NA	NA	NA	NA	NA	NA	NA	NA	NA	NA	1	0	0	0	1	6.86001	2.37129	NA	NA	NA	NA	NA	NA	6.8857e-12	0.017726	NA	NA	NA	NA	NA	NA	8.84026e-09	0.106421	NA	NA	NA	NA	NA	NA
FBXL19	9.5015e-05	0.00767988	3.90298	2.1949e-09	3.82499e-07	5.98268	NA	NA	NA	NA	NA	NA	NA	NA	NA	NA	NA	NA	NA	NA	NA	NA	NA	NA	NA	NA	1	0	0	0	1	-0.864324	-6.58195	NA	NA	NA	NA	NA	NA	0.38741	4.6433e-11	NA	NA	NA	NA	NA	NA	0.795305	1.02492e-08	NA	NA	NA	NA	NA	NA
FRS3	4.4911e-05	0.00422234	-4.08064	4.7425e-05	0.00172821	-4.06797	NA	NA	NA	NA	NA	NA	NA	NA	NA	NA	NA	NA	NA	NA	NA	NA	NA	NA	NA	NA	1	0	0	0	1	3.32106	-3.44804	NA	NA	NA	NA	NA	NA	0.00089677	0.00056468	NA	NA	NA	NA	NA	NA	0.0706954	0.0099617	NA	NA	NA	NA	NA	NA
GIPR	6.2537e-05	0.00531952	-4.00303	0.00013037	0.0037415	-3.82576	NA	NA	NA	NA	NA	NA	NA	NA	NA	NA	NA	NA	NA	NA	NA	NA	NA	NA	NA	NA	1	0	0	0	1	3.26126	-2.80033	NA	NA	NA	NA	NA	NA	0.0011092	0.0051051	NA	NA	NA	NA	NA	NA	0.0798189	0.0462706	NA	NA	NA	NA	NA	NA
GLIS3	1.9654e-06	0.000361938	4.75695	7.659e-11	2.10634e-08	6.50715	NA	NA	NA	NA	NA	NA	NA	NA	NA	NA	NA	NA	NA	NA	NA	NA	NA	NA	NA	NA	1	0	0	0	1	2.31489	-5.58009	NA	NA	NA	NA	NA	NA	0.020619	2.4039e-08	NA	NA	NA	NA	NA	NA	0.353227	2.48632e-06	NA	NA	NA	NA	NA	NA
HCRTR1	1.6103e-05	0.00183375	4.31303	2.2061e-07	2.14528e-05	-5.18108	NA	NA	NA	NA	NA	NA	NA	NA	NA	NA	NA	NA	NA	NA	NA	NA	NA	NA	NA	NA	1	0	0	0	1	2.46569	-4.41936	NA	NA	NA	NA	NA	NA	0.013675	9.8994e-06	NA	NA	NA	NA	NA	NA	0.298477	0.000426643	NA	NA	NA	NA	NA	NA
HIST1H4C	6.875e-06	0.000963932	4.49752	2.0158e-06	0.000140794	4.75183	NA	NA	NA	NA	NA	NA	NA	NA	NA	NA	NA	NA	NA	NA	NA	NA	NA	NA	NA	NA	1	0	0	0	1	2.59608	-4.07185	NA	NA	NA	NA	NA	NA	0.0094293	4.6641e-05	NA	NA	NA	NA	NA	NA	0.243534	0.00148889	NA	NA	NA	NA	NA	NA
HLA-DQB1	9.4026e-09	3.81724e-06	5.74117	5e-10	9.75287e-08	6.2191	NA	NA	NA	NA	NA	NA	NA	NA	NA	NA	NA	NA	NA	NA	NA	NA	NA	NA	NA	NA	1	0	0	0	1	-1.92009	7.59395	NA	NA	NA	NA	NA	NA	0.054847	3.1031e-14	NA	NA	NA	NA	NA	NA	0.501161	1.54515e-11	NA	NA	NA	NA	NA	NA
IL5	3.3221e-07	8.83614e-05	-5.10419	5e-10	9.75287e-08	-6.2191	NA	NA	NA	NA	NA	NA	NA	NA	NA	NA	NA	NA	NA	NA	NA	NA	NA	NA	NA	NA	1	0	0	0	1	0.699611	7.76945	NA	NA	NA	NA	NA	NA	0.48417	7.8826e-15	NA	NA	NA	NA	NA	NA	0.825348	5.09554e-12	NA	NA	NA	NA	NA	NA
INSL4	3.7437e-05	0.00363444	4.12275	6.0715e-07	4.92463e-05	4.98893	NA	NA	NA	NA	NA	NA	NA	NA	NA	NA	NA	NA	NA	NA	NA	NA	NA	NA	NA	NA	1	0	0	0	1	2.22291	4.08726	NA	NA	NA	NA	NA	NA	0.026222	4.3649e-05	NA	NA	NA	NA	NA	NA	0.382969	0.00141407	NA	NA	NA	NA	NA	NA
INSL6	7.6153e-06	0.0010464	4.47572	9.1282e-08	1.01687e-05	5.34328	NA	NA	NA	NA	NA	NA	NA	NA	NA	NA	NA	NA	NA	NA	NA	NA	NA	NA	NA	NA	1	0	0	0	1	2.65324	-4.7607	NA	NA	NA	NA	NA	NA	0.0079722	1.9292e-06	NA	NA	NA	NA	NA	NA	0.227617	0.000108107	NA	NA	NA	NA	NA	NA
LRRC3C	1.5569e-09	7.79521e-07	-6.03836	2.4777e-07	2.33209e-05	5.15938	NA	NA	NA	NA	NA	NA	NA	NA	NA	NA	NA	NA	NA	NA	NA	NA	NA	NA	NA	NA	1	0	0	0	1	-2.8371	-7.96403	NA	NA	NA	NA	NA	NA	0.0045526	1.6653e-15	NA	NA	NA	NA	NA	NA	0.173733	2.153e-12	NA	NA	NA	NA	NA	NA
MECOM	2.6241e-12	3.60572e-09	-6.99651	1.9473e-12	8.78831e-10	7.03821	NA	NA	NA	NA	NA	NA	NA	NA	NA	NA	NA	NA	NA	NA	NA	NA	NA	NA	NA	NA	1	0	0	0	1	6.27577	7.5339	NA	NA	NA	NA	NA	NA	3.479e-10	4.9248e-14	NA	NA	NA	NA	NA	NA	3.12658e-07	2.12235e-11	NA	NA	NA	NA	NA	NA
NDFIP1	8.0906e-05	0.00662947	-3.9417	5e-10	9.75287e-08	6.2191	NA	NA	NA	NA	NA	NA	NA	NA	NA	NA	NA	NA	NA	NA	NA	NA	NA	NA	NA	NA	1	0	0	0	1	1.12224	7.48632	NA	NA	NA	NA	NA	NA	0.26176	7.0832e-14	NA	NA	NA	NA	NA	NA	0.742797	2.91377e-11	NA	NA	NA	NA	NA	NA
NEUROD2	4.0544e-05	0.00385233	-4.10436	9.6e-05	0.00298533	-3.90049	NA	NA	NA	NA	NA	NA	NA	NA	NA	NA	NA	NA	NA	NA	NA	NA	NA	NA	NA	NA	1	0	0	0	1	-0.939177	-6.81849	NA	NA	NA	NA	NA	NA	0.34764	9.2005e-12	NA	NA	NA	NA	NA	NA	0.781932	2.48551e-09	NA	NA	NA	NA	NA	NA
NFASC	4.6355e-05	0.00431118	4.07328	0.00046343	0.00979211	-3.50105	NA	NA	NA	NA	NA	NA	NA	NA	NA	NA	NA	NA	NA	NA	NA	NA	NA	NA	NA	NA	1	0	0	0	1	3.51505	-2.36882	NA	NA	NA	NA	NA	NA	0.00043967	0.017845	NA	NA	NA	NA	NA	NA	0.0462142	0.106846	NA	NA	NA	NA	NA	NA
OBFC1	3.9771e-05	0.00379909	4.10881	2.3454e-07	2.24355e-05	-5.16964	NA	NA	NA	NA	NA	NA	NA	NA	NA	NA	NA	NA	NA	NA	NA	NA	NA	NA	NA	NA	1	0	0	0	1	-2.018	-4.75277	NA	NA	NA	NA	NA	NA	0.043591	2.0065e-06	NA	NA	NA	NA	NA	NA	0.463224	0.000111063	NA	NA	NA	NA	NA	NA
OR1M1	0.00013289	0.00984985	3.82104	2.23e-05	0.000962015	-4.24052	NA	NA	NA	NA	NA	NA	NA	NA	NA	NA	NA	NA	NA	NA	NA	NA	NA	NA	NA	NA	1	0	0	0	1	-2.30515	-3.71044	NA	NA	NA	NA	NA	NA	0.021158	0.0002069	NA	NA	NA	NA	NA	NA	0.355747	0.00480114	NA	NA	NA	NA	NA	NA
RAD51B	8.4869e-06	0.00113135	-4.45252	3.2773e-09	5.15128e-07	-5.91707	NA	NA	NA	NA	NA	NA	NA	NA	NA	NA	NA	NA	NA	NA	NA	NA	NA	NA	NA	NA	1	0	0	0	1	1.55721	5.64299	NA	NA	NA	NA	NA	NA	0.11942	1.6712e-08	NA	NA	NA	NA	NA	NA	0.616827	1.8113e-06	NA	NA	NA	NA	NA	NA
REL	0.00011973	0.00910101	-3.84668	0.00024682	0.00616759	3.66554	NA	NA	NA	NA	NA	NA	NA	NA	NA	NA	NA	NA	NA	NA	NA	NA	NA	NA	NA	NA	1	0	0	0	1	-2.77502	-2.97177	NA	NA	NA	NA	NA	NA	0.0055198	0.0029609	NA	NA	NA	NA	NA	NA	0.189325	0.0322069	NA	NA	NA	NA	NA	NA
RORA	3.9901e-06	0.000647956	4.6119	2.1761e-10	5.47165e-08	-6.34837	NA	NA	NA	NA	NA	NA	NA	NA	NA	NA	NA	NA	NA	NA	NA	NA	NA	NA	NA	NA	1	0	0	0	1	-1.05438	5.22592	NA	NA	NA	NA	NA	NA	0.29171	1.7329e-07	NA	NA	NA	NA	NA	NA	0.757734	1.32344e-05	NA	NA	NA	NA	NA	NA
RSPH6A	9.9305e-10	5.21731e-07	6.11052	6.6228e-12	2.48017e-09	6.86557	NA	NA	NA	NA	NA	NA	NA	NA	NA	NA	NA	NA	NA	NA	NA	NA	NA	NA	NA	NA	1	0	0	0	1	3.45384	6.37045	NA	NA	NA	NA	NA	NA	0.00055267	1.8847e-10	NA	NA	NA	NA	NA	NA	0.0525592	3.44576e-08	NA	NA	NA	NA	NA	NA
SLC25A42	7.3612e-05	0.00608764	-3.9643	8.8659e-07	6.96646e-05	4.91527	NA	NA	NA	NA	NA	NA	NA	NA	NA	NA	NA	NA	NA	NA	NA	NA	NA	NA	NA	NA	1	0	0	0	1	2.12125	4.16129	NA	NA	NA	NA	NA	NA	0.033901	3.1645e-05	NA	NA	NA	NA	NA	NA	0.423444	0.00110316	NA	NA	NA	NA	NA	NA
SLC2A4RG	0.00011169	0.00863688	-3.86368	1.1136e-10	2.88242e-08	-6.45067	NA	NA	NA	NA	NA	NA	NA	NA	NA	NA	NA	NA	NA	NA	NA	NA	NA	NA	NA	NA	1	0	0	0	1	-0.888541	-6.4992	NA	NA	NA	NA	NA	NA	0.37425	8.075e-11	NA	NA	NA	NA	NA	NA	0.789712	1.64222e-08	NA	NA	NA	NA	NA	NA
SUMO4	5.8018e-05	0.0051053	-4.02073	1.3587e-05	0.000649997	4.35043	NA	NA	NA	NA	NA	NA	NA	NA	NA	NA	NA	NA	NA	NA	NA	NA	NA	NA	NA	NA	1	0	0	0	1	-2.30293	4.0168	NA	NA	NA	NA	NA	NA	0.021283	5.8994e-05	NA	NA	NA	NA	NA	NA	0.356518	0.00181289	NA	NA	NA	NA	NA	NA
TRIM46	1.3212e-14	7.86687e-11	-7.70376	3.9103e-06	0.000243386	4.61609	NA	NA	NA	NA	NA	NA	NA	NA	NA	NA	NA	NA	NA	NA	NA	NA	NA	NA	NA	NA	1	0	0	0	1	7.94853	-3.65066	NA	NA	NA	NA	NA	NA	1.8874e-15	0.00026157	NA	NA	NA	NA	NA	NA	1.69621e-11	0.0057878	NA	NA	NA	NA	NA	NA
VWA7	3.9263e-05	0.00377073	4.11177	1.5421e-13	1.07136e-10	7.38348	NA	NA	NA	NA	NA	NA	NA	NA	NA	NA	NA	NA	NA	NA	NA	NA	NA	NA	NA	NA	1	0	0	0	1	-2.34949	7.96403	NA	NA	NA	NA	NA	NA	0.018799	1.6653e-15	NA	NA	NA	NA	NA	NA	0.340275	2.153e-12	NA	NA	NA	NA	NA	NA
ZCCHC2	1.0867e-05	0.00136702	4.39916	2.0482e-06	0.000141931	4.74861	NA	NA	NA	NA	NA	NA	NA	NA	NA	NA	NA	NA	NA	NA	NA	NA	NA	NA	NA	NA	1	0	0	0	1	-3.31305	3.84021	NA	NA	NA	NA	NA	NA	0.00092284	0.00012293	NA	NA	NA	NA	NA	NA	0.0711894	0.00321537	NA	NA	NA	NA	NA	NA
ZMYM4	2.2104e-05	0.00240758	-4.2425	5.6102e-05	0.00194764	4.02863	NA	NA	NA	NA	NA	NA	NA	NA	NA	NA	NA	NA	NA	NA	NA	NA	NA	NA	NA	NA	1	0	0	0	1	3.03442	-3.3229	NA	NA	NA	NA	NA	NA	0.00241	0.00089086	NA	NA	NA	NA	NA	NA	0.120786	0.0139245	NA	NA	NA	NA	NA	NA
ZNF30	0.00013501	0.00996563	3.81714	9.575e-06	0.000496752	-4.42655	NA	NA	NA	NA	NA	NA	NA	NA	NA	NA	NA	NA	NA	NA	NA	NA	NA	NA	NA	NA	1	0	0	0	1	-2.24466	3.83462	NA	NA	NA	NA	NA	NA	0.02479	0.00012576	NA	NA	NA	NA	NA	NA	0.371933	0.00327991	NA	NA	NA	NA	NA	NA
ABTB2	NA	NA	NA	NA	NA	NA	Whole_Blood	1.23469e-08	1.19304e-05	5.69487	6.65862e-05	0.00399093	3.98817	NA	NA	NA	NA	NA	NA	NA	NA	NA	NA	NA	NA	NA	0	1	0	0	1	NA	NA	5.02758	-2.57637	NA	NA	NA	NA	NA	NA	4.967e-07	0.00998428	NA	NA	NA	NA	NA	NA	0.000610941	0.117374	NA	NA	NA	NA
AC087491.2	NA	NA	NA	NA	NA	NA	Adipose_Subcutaneous	6.74962e-15	2.1042e-11	7.78908	2.26804e-35	5.98705e-32	12.4113	NA	NA	NA	NA	NA	NA	NA	NA	NA	NA	NA	NA	NA	0	1	0	0	1	NA	NA	2.38282	-12.252	NA	NA	NA	NA	NA	NA	0.0171805	1.6384e-34	NA	NA	NA	NA	NA	NA	0.438563	3.51601e-31	NA	NA	NA	NA
AC087491.2	NA	NA	NA	NA	NA	NA	Adipose_Visceral_Omentum	1.26164e-12	1.71737e-09	7.09845	6.21045e-36	1.59904e-32	12.5146	NA	NA	NA	NA	NA	NA	NA	NA	NA	NA	NA	NA	NA	0	1	0	0	1	NA	NA	1.8054	-12.6508	NA	NA	NA	NA	NA	NA	0.0710117	1.10735e-36	NA	NA	NA	NA	NA	NA	0.624522	2.81201e-33	NA	NA	NA	NA
AC087491.2	NA	NA	NA	NA	NA	NA	Brain_Anterior_cingulate_cortex_BA24	6.74962e-15	1.8688e-11	7.78908	2.26804e-35	5.09968e-32	12.4113	NA	NA	NA	NA	NA	NA	NA	NA	NA	NA	NA	NA	NA	0	1	0	0	1	NA	NA	2.38282	-12.252	NA	NA	NA	NA	NA	NA	0.0171805	1.6384e-34	NA	NA	NA	NA	NA	NA	0.490448	3.14655e-31	NA	NA	NA	NA
AC087491.2	NA	NA	NA	NA	NA	NA	Brain_Caudate_basal_ganglia	1.66806e-05	0.00647486	4.30524	3.56483e-10	1.09889e-07	6.27198	NA	NA	NA	NA	NA	NA	NA	NA	NA	NA	NA	NA	NA	0	1	0	0	1	NA	NA	1.73952	-6.03827	NA	NA	NA	NA	NA	NA	0.0819433	1.55772e-09	NA	NA	NA	NA	NA	NA	0.676726	4.58958e-07	NA	NA	NA	NA
AC087491.2	NA	NA	NA	NA	NA	NA	Brain_Frontal_Cortex_BA9	6.86359e-13	1.13259e-09	7.18213	4.60751e-27	7.26605e-24	10.7732	NA	NA	NA	NA	NA	NA	NA	NA	NA	NA	NA	NA	NA	0	1	0	0	1	NA	NA	2.6311	-10.4481	NA	NA	NA	NA	NA	NA	0.00851102	1.49442e-25	NA	NA	NA	NA	NA	NA	0.363012	2.24443e-22	NA	NA	NA	NA
AC087491.2	NA	NA	NA	NA	NA	NA	Breast_Mammary_Tissue	1.66806e-05	0.00494723	4.30524	3.56483e-10	9.75799e-08	6.27198	NA	NA	NA	NA	NA	NA	NA	NA	NA	NA	NA	NA	NA	0	1	0	0	1	NA	NA	1.73952	-6.03827	NA	NA	NA	NA	NA	NA	0.0819433	1.55772e-09	NA	NA	NA	NA	NA	NA	0.668239	3.77208e-07	NA	NA	NA	NA
AC087491.2	NA	NA	NA	NA	NA	NA	Lung	1.66806e-05	0.00526148	4.30524	3.56483e-10	1.02734e-07	6.27198	NA	NA	NA	NA	NA	NA	NA	NA	NA	NA	NA	NA	NA	0	1	0	0	1	NA	NA	1.73952	-6.03827	NA	NA	NA	NA	NA	NA	0.0819433	1.55772e-09	NA	NA	NA	NA	NA	NA	0.643148	4.07032e-07	NA	NA	NA	NA
AC087491.2	NA	NA	NA	NA	NA	NA	Skin_Not_Sun_Exposed_Suprapubic	3.17787e-17	8.03938e-14	8.43983	4.87715e-40	1.04283e-36	13.2442	NA	NA	NA	NA	NA	NA	NA	NA	NA	NA	NA	NA	NA	0	1	0	0	1	NA	NA	2.72852	-13.021	NA	NA	NA	NA	NA	NA	0.00636187	9.29666e-39	NA	NA	NA	NA	NA	NA	0.291431	2.02078e-35	NA	NA	NA	NA
AC087491.2	NA	NA	NA	NA	NA	NA	Skin_Sun_Exposed_Lower_leg	1.84623e-17	7.98185e-14	8.50308	1.35415e-40	2.48555e-37	13.34	NA	NA	NA	NA	NA	NA	NA	NA	NA	NA	NA	NA	NA	0	1	0	0	1	NA	NA	2.7514	-13.1143	NA	NA	NA	NA	NA	NA	0.00593409	2.72554e-39	NA	NA	NA	NA	NA	NA	0.288949	6.06978e-36	NA	NA	NA	NA
AC087491.2	NA	NA	NA	NA	NA	NA	smultixcan	3.9306e-16	3.39595e-13	5.56435	7.91655e-43	1.11059e-39	8.11357	NA	NA	NA	NA	NA	NA	NA	NA	NA	NA	NA	NA	NA	0	1	0	0	1	NA	NA	2.23281	-7.79993	NA	NA	NA	NA	NA	NA	0.024093	1.12098e-42	NA	NA	NA	NA	NA	NA	0.352798	1.52775e-39	NA	NA	NA	NA
ACAP1	NA	NA	NA	NA	NA	NA	Brain_Hippocampus	2.20228e-05	0.006561	-4.24333	0.000157105	0.00850627	-3.77956	NA	NA	NA	NA	NA	NA	NA	NA	NA	NA	NA	NA	NA	0	1	0	0	1	NA	NA	-3.30484	2.85512	NA	NA	NA	NA	NA	NA	0.000950306	0.00430209	NA	NA	NA	NA	NA	NA	0.121682	0.0770953	NA	NA	NA	NA
ACAP1	NA	NA	NA	NA	NA	NA	Cells_EBV-transformed_lymphocytes	3.06285e-06	0.00146463	-4.66656	8.84682e-05	0.00522988	-3.92022	NA	NA	NA	NA	NA	NA	NA	NA	NA	NA	NA	NA	NA	0	1	0	0	1	NA	NA	-3.77289	2.84106	NA	NA	NA	NA	NA	NA	0.00016137	0.00449646	NA	NA	NA	NA	NA	NA	0.0461275	0.0737885	NA	NA	NA	NA
ACAP1	NA	NA	NA	NA	NA	NA	Esophagus_Mucosa	9.08135e-06	0.0033939	-4.43796	0.000113133	0.00626925	-3.86055	NA	NA	NA	NA	NA	NA	NA	NA	NA	NA	NA	NA	NA	0	1	0	0	1	NA	NA	-3.51054	2.86926	NA	NA	NA	NA	NA	NA	0.000447202	0.00411428	NA	NA	NA	NA	NA	NA	0.102345	0.0685409	NA	NA	NA	NA
ACAP1	NA	NA	NA	NA	NA	NA	Liver	3.22342e-06	0.00134236	-4.65604	8.85445e-05	0.00587161	-3.92001	NA	NA	NA	NA	NA	NA	NA	NA	NA	NA	NA	NA	NA	0	1	0	0	1	NA	NA	-3.75933	2.84556	NA	NA	NA	NA	NA	NA	0.000170367	0.00443333	NA	NA	NA	NA	NA	NA	0.0546177	0.0773003	NA	NA	NA	NA
ACAP1	NA	NA	NA	NA	NA	NA	Pancreas	3.36389e-06	0.00130126	-4.64725	8.94175e-05	0.00560909	-3.91765	NA	NA	NA	NA	NA	NA	NA	NA	NA	NA	NA	NA	NA	0	1	0	0	1	NA	NA	-3.74928	2.84656	NA	NA	NA	NA	NA	NA	0.000177343	0.00441946	NA	NA	NA	NA	NA	NA	0.0423002	0.0740072	NA	NA	NA	NA
ACAP1	NA	NA	NA	NA	NA	NA	Skin_Sun_Exposed_Lower_leg	3.36389e-06	0.00140741	-4.64725	8.94175e-05	0.00540625	-3.91765	NA	NA	NA	NA	NA	NA	NA	NA	NA	NA	NA	NA	NA	0	1	0	0	1	NA	NA	-3.74928	2.84656	NA	NA	NA	NA	NA	NA	0.000177343	0.00441946	NA	NA	NA	NA	NA	NA	0.0498332	0.0740939	NA	NA	NA	NA
ACAP1	NA	NA	NA	NA	NA	NA	Thyroid	2.94306e-06	0.00100869	-4.67475	8.71971e-05	0.00558562	-3.92371	NA	NA	NA	NA	NA	NA	NA	NA	NA	NA	NA	NA	NA	0	1	0	0	1	NA	NA	-3.7815	2.84175	NA	NA	NA	NA	NA	NA	0.000155885	0.0044867	NA	NA	NA	NA	NA	NA	0.0358605	0.0755271	NA	NA	NA	NA
ACAP1	NA	NA	NA	NA	NA	NA	Whole_Blood	3.85536e-06	0.00156038	-4.61903	9.09777e-05	0.00481687	-3.91347	NA	NA	NA	NA	NA	NA	NA	NA	NA	NA	NA	NA	NA	0	1	0	0	1	NA	NA	-3.71502	2.85408	NA	NA	NA	NA	NA	NA	0.000203184	0.00431619	NA	NA	NA	NA	NA	NA	0.0416528	0.0674677	NA	NA	NA	NA
ADAM19	NA	NA	NA	NA	NA	NA	Prostate	3.08106e-05	0.00729532	-4.16739	0.000132478	0.00757697	-3.82181	NA	NA	NA	NA	NA	NA	NA	NA	NA	NA	NA	NA	NA	0	1	0	0	1	NA	NA	-2.63745	3.7809	NA	NA	NA	NA	NA	NA	0.00835317	0.000156262	NA	NA	NA	NA	NA	NA	0.314855	0.00773497	NA	NA	NA	NA
ADORA1	NA	NA	NA	NA	NA	NA	Stomach	4.80385e-05	0.00964	-4.06497	2.38381e-08	5.07592e-06	-5.58155	NA	NA	NA	NA	NA	NA	NA	NA	NA	NA	NA	NA	NA	0	1	0	0	1	NA	NA	-1.92235	5.23995	NA	NA	NA	NA	NA	NA	0.0545613	1.6062e-07	NA	NA	NA	NA	NA	NA	0.597916	2.69038e-05	NA	NA	NA	NA
AGO4	NA	NA	NA	NA	NA	NA	Pancreas	1.68203e-05	0.00425592	-4.30339	1.1422e-05	0.00118499	-4.38834	NA	NA	NA	NA	NA	NA	NA	NA	NA	NA	NA	NA	NA	0	1	0	0	1	NA	NA	-3.27239	3.63635	NA	NA	NA	NA	NA	NA	0.00106641	0.000276533	NA	NA	NA	NA	NA	NA	0.128959	0.0115604	NA	NA	NA	NA
AGO4	NA	NA	NA	NA	NA	NA	Skin_Not_Sun_Exposed_Suprapubic	4.09491e-05	0.00849123	-4.10206	3.17902e-05	0.00274088	-4.16025	NA	NA	NA	NA	NA	NA	NA	NA	NA	NA	NA	NA	NA	0	1	0	0	1	NA	NA	-2.78103	3.47006	NA	NA	NA	NA	NA	NA	0.00541872	0.000520344	NA	NA	NA	NA	NA	NA	0.273718	0.0175724	NA	NA	NA	NA
ALDH8A1	NA	NA	NA	NA	NA	NA	Adipose_Subcutaneous	1.04638e-05	0.0035266	4.40736	4.76008e-09	1.22589e-06	5.85535	NA	NA	NA	NA	NA	NA	NA	NA	NA	NA	NA	NA	NA	0	1	0	0	1	NA	NA	2.10129	-5.47754	NA	NA	NA	NA	NA	NA	0.0356157	4.31285e-08	NA	NA	NA	NA	NA	NA	0.547516	7.82145e-06	NA	NA	NA	NA
ALDH8A1	NA	NA	NA	NA	NA	NA	Adipose_Visceral_Omentum	3.52026e-06	0.00116559	4.63787	9.03474e-11	2.93945e-08	6.48228	NA	NA	NA	NA	NA	NA	NA	NA	NA	NA	NA	NA	NA	0	1	0	0	1	NA	NA	1.99016	-6.17287	NA	NA	NA	NA	NA	NA	0.0465731	6.70611e-10	NA	NA	NA	NA	NA	NA	0.566781	1.7377e-07	NA	NA	NA	NA
ALDH8A1	NA	NA	NA	NA	NA	NA	Brain_Hippocampus	5.88944e-06	0.00270497	4.53032	2.94856e-10	1.11087e-07	6.30146	NA	NA	NA	NA	NA	NA	NA	NA	NA	NA	NA	NA	NA	0	1	0	0	1	NA	NA	1.96847	-5.98813	NA	NA	NA	NA	NA	NA	0.0490144	2.12267e-09	NA	NA	NA	NA	NA	NA	0.616985	6.56938e-07	NA	NA	NA	NA
ALDH8A1	NA	NA	NA	NA	NA	NA	Esophagus_Mucosa	1.57447e-05	0.00478815	4.318	1.89524e-08	4.11346e-06	5.6213	NA	NA	NA	NA	NA	NA	NA	NA	NA	NA	NA	NA	NA	0	1	0	0	1	NA	NA	2.14456	-5.21772	NA	NA	NA	NA	NA	NA	0.0319882	1.81137e-07	NA	NA	NA	NA	NA	NA	0.507476	2.59717e-05	NA	NA	NA	NA
ALDH8A1	NA	NA	NA	NA	NA	NA	Heart_Atrial_Appendage	2.7366e-05	0.00668358	4.19435	1.17149e-08	2.60922e-06	5.70382	NA	NA	NA	NA	NA	NA	NA	NA	NA	NA	NA	NA	NA	0	1	0	0	1	NA	NA	1.93457	-5.36836	NA	NA	NA	NA	NA	NA	0.0530428	7.9455e-08	NA	NA	NA	NA	NA	NA	0.575466	1.25085e-05	NA	NA	NA	NA
ALDH8A1	NA	NA	NA	NA	NA	NA	Pancreas	5.54692e-06	0.00179563	4.54296	1.73834e-10	5.30081e-08	6.38284	NA	NA	NA	NA	NA	NA	NA	NA	NA	NA	NA	NA	NA	0	1	0	0	1	NA	NA	1.9267	-6.08258	NA	NA	NA	NA	NA	NA	0.0540168	1.18267e-09	NA	NA	NA	NA	NA	NA	0.603211	3.66907e-07	NA	NA	NA	NA
ALDH8A1	NA	NA	NA	NA	NA	NA	Skin_Not_Sun_Exposed_Suprapubic	1.67862e-06	0.000707102	4.7887	7.66353e-11	2.34088e-08	6.50706	NA	NA	NA	NA	NA	NA	NA	NA	NA	NA	NA	NA	NA	0	1	0	0	1	NA	NA	2.17241	-6.14166	NA	NA	NA	NA	NA	NA	0.0298244	8.16655e-10	NA	NA	NA	NA	NA	NA	0.498699	2.00959e-07	NA	NA	NA	NA
ALDH8A1	NA	NA	NA	NA	NA	NA	Skin_Sun_Exposed_Lower_leg	2.00719e-05	0.00591664	4.26409	6.43072e-09	1.5396e-06	5.80515	NA	NA	NA	NA	NA	NA	NA	NA	NA	NA	NA	NA	NA	0	1	0	0	1	NA	NA	1.96146	-5.46623	NA	NA	NA	NA	NA	NA	0.0498257	4.59703e-08	NA	NA	NA	NA	NA	NA	0.597436	7.97733e-06	NA	NA	NA	NA
ALDH8A1	NA	NA	NA	NA	NA	NA	Small_Intestine_Terminal_Ileum	4.54497e-06	0.00259081	4.58477	1.80996e-10	6.5054e-08	6.37666	NA	NA	NA	NA	NA	NA	NA	NA	NA	NA	NA	NA	NA	0	1	0	0	1	NA	NA	1.99236	-6.06092	NA	NA	NA	NA	NA	NA	0.0463318	1.35346e-09	NA	NA	NA	NA	NA	NA	0.583205	4.12875e-07	NA	NA	NA	NA
ALDH8A1	NA	NA	NA	NA	NA	NA	Spleen	3.66524e-05	0.00948564	4.12763	2.70766e-08	5.6696e-06	5.55936	NA	NA	NA	NA	NA	NA	NA	NA	NA	NA	NA	NA	NA	0	1	0	0	1	NA	NA	1.92822	-5.2248	NA	NA	NA	NA	NA	NA	0.0538274	1.74344e-07	NA	NA	NA	NA	NA	NA	0.620664	2.70822e-05	NA	NA	NA	NA
ALDH8A1	NA	NA	NA	NA	NA	NA	Testis	1.57447e-05	0.00534247	4.318	1.89524e-08	5.28393e-06	5.6213	NA	NA	NA	NA	NA	NA	NA	NA	NA	NA	NA	NA	NA	0	1	0	0	1	NA	NA	2.14456	-5.21772	NA	NA	NA	NA	NA	NA	0.0319882	1.81137e-07	NA	NA	NA	NA	NA	NA	0.529015	3.1414e-05	NA	NA	NA	NA
ALDH8A1	NA	NA	NA	NA	NA	NA	Whole_Blood	3.59526e-05	0.00749294	4.13206	2.64688e-08	5.37857e-06	5.56332	NA	NA	NA	NA	NA	NA	NA	NA	NA	NA	NA	NA	NA	0	1	0	0	1	NA	NA	1.9317	-5.22773	NA	NA	NA	NA	NA	NA	0.0533971	1.71604e-07	NA	NA	NA	NA	NA	NA	0.600333	2.69173e-05	NA	NA	NA	NA
ALDH8A1	NA	NA	NA	NA	NA	NA	smultixcan	4.6135e-05	0.00506502	3.66294	7.18672e-08	7.65068e-06	4.94248	NA	NA	NA	NA	NA	NA	NA	NA	NA	NA	NA	NA	NA	0	1	0	0	1	NA	NA	1.7205	-4.64762	NA	NA	NA	NA	NA	NA	0.062163	8.46849e-07	NA	NA	NA	NA	NA	NA	0.484465	4.97746e-05	NA	NA	NA	NA
APLF	NA	NA	NA	NA	NA	NA	Cells_Cultured_fibroblasts	3.89868e-05	0.00967362	4.1134	1.1347e-06	0.000140907	4.86671	NA	NA	NA	NA	NA	NA	NA	NA	NA	NA	NA	NA	NA	0	1	0	0	1	NA	NA	2.37314	-4.32473	NA	NA	NA	NA	NA	NA	0.0176377	1.5272e-05	NA	NA	NA	NA	NA	NA	0.430491	0.00114624	NA	NA	NA	NA
AQP5	NA	NA	NA	NA	NA	NA	Brain_Hypothalamus	2.26485e-06	0.00126798	4.72823	7.75314e-08	2.01094e-05	5.37278	NA	NA	NA	NA	NA	NA	NA	NA	NA	NA	NA	NA	NA	0	1	0	0	1	NA	NA	2.49394	-5.39215	NA	NA	NA	NA	NA	NA	0.0126334	6.9619e-08	NA	NA	NA	NA	NA	NA	0.388948	1.62045e-05	NA	NA	NA	NA
ARL5C	NA	NA	NA	NA	NA	NA	smultixcan	5.11317e-05	0.00542096	-4.05039	2.99149e-11	5.4739e-09	-6.64699	NA	NA	NA	NA	NA	NA	NA	NA	NA	NA	NA	NA	NA	0	1	0	0	1	NA	NA	-1.0291	6.66298	NA	NA	NA	NA	NA	NA	0.303434	2.68325e-11	NA	NA	NA	NA	NA	NA	0.761258	4.71862e-09	NA	NA	NA	NA
ASAP2	NA	NA	NA	NA	NA	NA	Esophagus_Gastroesophageal_Junction	1.28476e-05	0.00382249	4.36268	1.83532e-05	0.00157815	4.28404	NA	NA	NA	NA	NA	NA	NA	NA	NA	NA	NA	NA	NA	0	1	0	0	1	NA	NA	3.1914	-3.30748	NA	NA	NA	NA	NA	NA	0.00141584	0.000941378	NA	NA	NA	NA	NA	NA	0.147316	0.0261652	NA	NA	NA	NA
B4GALT3	NA	NA	NA	NA	NA	NA	Adipose_Subcutaneous	2.12861e-06	0.00102091	-4.74081	2.99959e-13	1.43967e-10	-7.29442	NA	NA	NA	NA	NA	NA	NA	NA	NA	NA	NA	NA	NA	0	1	0	0	1	NA	NA	-1.94157	6.64543	NA	NA	NA	NA	NA	NA	0.0521895	3.02323e-11	NA	NA	NA	NA	NA	NA	0.617258	1.08131e-08	NA	NA	NA	NA
B4GALT3	NA	NA	NA	NA	NA	NA	Adipose_Visceral_Omentum	8.39558e-09	6.42839e-06	-5.76032	2.91722e-16	1.76732e-13	-8.1767	NA	NA	NA	NA	NA	NA	NA	NA	NA	NA	NA	NA	NA	0	1	0	0	1	NA	NA	-2.39031	7.82864	NA	NA	NA	NA	NA	NA	0.016834	4.93168e-15	NA	NA	NA	NA	NA	NA	0.417763	2.31917e-12	NA	NA	NA	NA
B4GALT3	NA	NA	NA	NA	NA	NA	Brain_Amygdala	7.29465e-11	7.5733e-08	6.51447	1.33193e-19	1.58139e-16	9.05773	NA	NA	NA	NA	NA	NA	NA	NA	NA	NA	NA	NA	NA	0	1	0	0	1	NA	NA	2.87627	-8.58969	NA	NA	NA	NA	NA	NA	0.00402408	8.72054e-18	NA	NA	NA	NA	NA	NA	0.269662	8.58735e-15	NA	NA	NA	NA
B4GALT3	NA	NA	NA	NA	NA	NA	Breast_Mammary_Tissue	6.23876e-08	4.21463e-05	-5.41182	5.11953e-14	2.72898e-11	-7.52883	NA	NA	NA	NA	NA	NA	NA	NA	NA	NA	NA	NA	NA	0	1	0	0	1	NA	NA	-2.41051	7.13347	NA	NA	NA	NA	NA	NA	0.01593	9.78704e-13	NA	NA	NA	NA	NA	NA	0.427229	4.40137e-10	NA	NA	NA	NA
B4GALT3	NA	NA	NA	NA	NA	NA	Cells_Cultured_fibroblasts	3.58241e-08	2.37593e-05	-5.51029	3.14903e-15	1.89256e-12	-7.88485	NA	NA	NA	NA	NA	NA	NA	NA	NA	NA	NA	NA	NA	0	1	0	0	1	NA	NA	-2.30084	7.54756	NA	NA	NA	NA	NA	NA	0.0214005	4.43481e-14	NA	NA	NA	NA	NA	NA	0.467909	2.37339e-11	NA	NA	NA	NA
B4GALT3	NA	NA	NA	NA	NA	NA	Nerve_Tibial	3.59762e-09	2.63546e-06	-5.90171	4.29439e-18	2.67231e-15	-8.67071	NA	NA	NA	NA	NA	NA	NA	NA	NA	NA	NA	NA	NA	0	1	0	0	1	NA	NA	-2.34504	8.35308	NA	NA	NA	NA	NA	NA	0.0190252	6.6508e-17	NA	NA	NA	NA	NA	NA	0.430461	4.75987e-14	NA	NA	NA	NA
B4GALT3	NA	NA	NA	NA	NA	NA	Thyroid	1.86613e-09	1.86958e-06	-6.00905	6.24823e-16	3.72682e-13	-8.08438	NA	NA	NA	NA	NA	NA	NA	NA	NA	NA	NA	NA	NA	0	1	0	0	1	NA	NA	-2.7733	7.60571	NA	NA	NA	NA	NA	NA	0.00554915	2.83341e-14	NA	NA	NA	NA	NA	NA	0.272572	1.19092e-11	NA	NA	NA	NA
B4GALT3	NA	NA	NA	NA	NA	NA	smultixcan	3.74442e-09	1.42078e-06	0.095405	1.22832e-18	5.27502e-16	0.825242	NA	NA	NA	NA	NA	NA	NA	NA	NA	NA	NA	NA	NA	0	1	0	0	1	NA	NA	0.0904101	0.0226754	NA	NA	NA	NA	NA	NA	0.0681041	9.05722e-17	NA	NA	NA	NA	NA	NA	0.500477	2.90444e-14	NA	NA	NA	NA
BCAR1	NA	NA	NA	NA	NA	NA	Artery_Aorta	1.25139e-05	0.00379454	-4.36844	3.92368e-06	0.000550552	-4.61538	NA	NA	NA	NA	NA	NA	NA	NA	NA	NA	NA	NA	NA	0	1	0	0	1	NA	NA	-2.86544	3.92873	NA	NA	NA	NA	NA	NA	0.00416432	8.53958e-05	NA	NA	NA	NA	NA	NA	0.217491	0.00500124	NA	NA	NA	NA
BCAR1	NA	NA	NA	NA	NA	NA	Brain_Cerebellar_Hemisphere	1.25495e-05	0.00432311	4.36782	1.69521e-06	0.000267221	4.78673	NA	NA	NA	NA	NA	NA	NA	NA	NA	NA	NA	NA	NA	0	1	0	0	1	NA	NA	2.75521	-4.14181	NA	NA	NA	NA	NA	NA	0.00586541	3.44577e-05	NA	NA	NA	NA	NA	NA	0.308349	0.00267011	NA	NA	NA	NA
C1QTNF12	NA	NA	NA	NA	NA	NA	Skin_Sun_Exposed_Lower_leg	3.1165e-05	0.0080842	-4.16478	8.14829e-10	2.24343e-07	-6.14201	NA	NA	NA	NA	NA	NA	NA	NA	NA	NA	NA	NA	NA	0	1	0	0	1	NA	NA	-1.74021	5.88877	NA	NA	NA	NA	NA	NA	0.081822	3.89087e-09	NA	NA	NA	NA	NA	NA	0.679717	8.52292e-07	NA	NA	NA	NA
C1orf122	NA	NA	NA	NA	NA	NA	Brain_Spinal_cord_cervical_c-1	3.31218e-06	0.00145971	4.65045	3.16754e-08	7.07362e-06	5.53191	NA	NA	NA	NA	NA	NA	NA	NA	NA	NA	NA	NA	NA	0	1	0	0	1	NA	NA	2.743	-4.61202	NA	NA	NA	NA	NA	NA	0.00608806	3.9877e-06	NA	NA	NA	NA	NA	NA	0.283719	0.000446582	NA	NA	NA	NA
C1orf122	NA	NA	NA	NA	NA	NA	Colon_Transverse	3.31218e-06	0.00143417	4.65045	3.16754e-08	7.45108e-06	5.53191	NA	NA	NA	NA	NA	NA	NA	NA	NA	NA	NA	NA	NA	0	1	0	0	1	NA	NA	2.743	-4.92917	NA	NA	NA	NA	NA	NA	0.00608806	8.25798e-07	NA	NA	NA	NA	NA	NA	0.28544	0.000107166	NA	NA	NA	NA
C1orf122	NA	NA	NA	NA	NA	NA	Skin_Sun_Exposed_Lower_leg	3.31218e-06	0.00140741	4.65045	3.16754e-08	6.97682e-06	5.53191	NA	NA	NA	NA	NA	NA	NA	NA	NA	NA	NA	NA	NA	0	1	0	0	1	NA	NA	2.743	-4.92917	NA	NA	NA	NA	NA	NA	0.00608806	8.25798e-07	NA	NA	NA	NA	NA	NA	0.291837	0.000107129	NA	NA	NA	NA
C1orf122	NA	NA	NA	NA	NA	NA	smultixcan	1.60206e-06	0.0003013	-0.141626	1.89514e-07	1.82098e-05	3.31915	NA	NA	NA	NA	NA	NA	NA	NA	NA	NA	NA	NA	NA	0	1	0	0	1	NA	NA	-0.156017	-0.721571	NA	NA	NA	NA	NA	NA	0.00106976	1.17077e-05	NA	NA	NA	NA	NA	NA	0.0818513	0.000459171	NA	NA	NA	NA
C5orf56	NA	NA	NA	NA	NA	NA	smultixcan	4.74685e-13	2.8518e-10	0.818756	6.65352e-21	3.59e-18	3.31958	NA	NA	NA	NA	NA	NA	NA	NA	NA	NA	NA	NA	NA	0	1	0	0	1	NA	NA	-1.91314	-5.11568	NA	NA	NA	NA	NA	NA	5.00268e-11	4.63362e-21	NA	NA	NA	NA	NA	NA	4.55098e-08	2.1498e-18	NA	NA	NA	NA
C6orf15	NA	NA	NA	NA	NA	NA	Breast_Mammary_Tissue	8.99518e-08	5.75691e-05	-5.34593	1.19293e-11	3.77563e-09	-6.78106	NA	NA	NA	NA	NA	NA	NA	NA	NA	NA	NA	NA	NA	0	1	0	0	1	NA	NA	-2.90494	6.19168	NA	NA	NA	NA	NA	NA	0.00367325	5.95247e-10	NA	NA	NA	NA	NA	NA	0.237102	1.59476e-07	NA	NA	NA	NA
C6orf15	NA	NA	NA	NA	NA	NA	smultixcan	8.99518e-08	2.46263e-05	-5.34593	1.19293e-11	2.41374e-09	-6.78106	NA	NA	NA	NA	NA	NA	NA	NA	NA	NA	NA	NA	NA	0	1	0	0	1	NA	NA	-2.24877	6.19168	NA	NA	NA	NA	NA	NA	0.00602342	5.95247e-10	NA	NA	NA	NA	NA	NA	0.193967	8.01232e-08	NA	NA	NA	NA
CAT	NA	NA	NA	NA	NA	NA	Brain_Hypothalamus	3.9262e-12	7.2991e-09	6.93981	9.93712e-05	0.00613668	3.89212	NA	NA	NA	NA	NA	NA	NA	NA	NA	NA	NA	NA	NA	0	1	0	0	1	NA	NA	6.74808	-1.91313	NA	NA	NA	NA	NA	NA	1.49814e-11	0.0557309	NA	NA	NA	NA	NA	NA	1.75732e-07	0.316633	NA	NA	NA	NA
CAT	NA	NA	NA	NA	NA	NA	Esophagus_Mucosa	2.64791e-10	4.08175e-07	6.3181	1.74019e-05	0.00148601	4.29586	NA	NA	NA	NA	NA	NA	NA	NA	NA	NA	NA	NA	NA	0	1	0	0	1	NA	NA	4.55563	-2.6897	NA	NA	NA	NA	NA	NA	5.22278e-06	0.00715165	NA	NA	NA	NA	NA	NA	0.00557793	0.0967785	NA	NA	NA	NA
CAT	NA	NA	NA	NA	NA	NA	Spleen	6.80248e-06	0.00287138	4.49978	6.88942e-07	0.00010703	4.96446	NA	NA	NA	NA	NA	NA	NA	NA	NA	NA	NA	NA	NA	0	1	0	0	1	NA	NA	3.50353	-2.92751	NA	NA	NA	NA	NA	NA	0.000459138	0.00341683	NA	NA	NA	NA	NA	NA	0.0837413	0.0619242	NA	NA	NA	NA
CAT	NA	NA	NA	NA	NA	NA	Thyroid	6.26101e-12	8.15434e-09	6.87358	5.87647e-07	0.000102342	4.99523	NA	NA	NA	NA	NA	NA	NA	NA	NA	NA	NA	NA	NA	0	1	0	0	1	NA	NA	6.00444	-3.21381	NA	NA	NA	NA	NA	NA	1.91989e-09	0.00130986	NA	NA	NA	NA	NA	NA	4.33799e-06	0.0335574	NA	NA	NA	NA
CAT	NA	NA	NA	NA	NA	NA	smultixcan	1.32697e-08	4.48434e-06	3.59035	1.57711e-05	0.000706108	2.66848	NA	NA	NA	NA	NA	NA	NA	NA	NA	NA	NA	NA	NA	0	1	0	0	1	NA	NA	2.93433	-1.65759	NA	NA	NA	NA	NA	NA	3.08966e-09	0.146729	NA	NA	NA	NA	NA	NA	1.56876e-06	0.38379	NA	NA	NA	NA
CEP97	NA	NA	NA	NA	NA	NA	Adipose_Visceral_Omentum	1.46529e-05	0.00407982	-4.33384	9.08535e-06	0.0009357	-4.43787	NA	NA	NA	NA	NA	NA	NA	NA	NA	NA	NA	NA	NA	0	1	0	0	1	NA	NA	-2.92371	3.71598	NA	NA	NA	NA	NA	NA	0.00345883	0.000202419	NA	NA	NA	NA	NA	NA	0.220777	0.00889311	NA	NA	NA	NA
CEP97	NA	NA	NA	NA	NA	NA	Adrenal_Gland	1.46529e-05	0.00455867	-4.33384	9.08535e-06	0.0009734	-4.43787	NA	NA	NA	NA	NA	NA	NA	NA	NA	NA	NA	NA	NA	0	1	0	0	1	NA	NA	-2.92371	3.71598	NA	NA	NA	NA	NA	NA	0.00345883	0.000202419	NA	NA	NA	NA	NA	NA	0.236298	0.00941814	NA	NA	NA	NA
CEP97	NA	NA	NA	NA	NA	NA	Brain_Substantia_nigra	1.46529e-05	0.00532945	-4.33384	9.08535e-06	0.000984851	-4.43787	NA	NA	NA	NA	NA	NA	NA	NA	NA	NA	NA	NA	NA	0	1	0	0	1	NA	NA	-2.92371	3.71598	NA	NA	NA	NA	NA	NA	0.00345883	0.000202419	NA	NA	NA	NA	NA	NA	0.237994	0.00946515	NA	NA	NA	NA
CEP97	NA	NA	NA	NA	NA	NA	Muscle_Skeletal	1.46529e-05	0.00504502	-4.33384	9.08535e-06	0.000779249	-4.43787	NA	NA	NA	NA	NA	NA	NA	NA	NA	NA	NA	NA	NA	0	1	0	0	1	NA	NA	-2.92371	3.71598	NA	NA	NA	NA	NA	NA	0.00345883	0.000202419	NA	NA	NA	NA	NA	NA	0.259622	0.00913531	NA	NA	NA	NA
CEP97	NA	NA	NA	NA	NA	NA	Testis	1.46529e-05	0.00508761	-4.33384	9.08535e-06	0.000991172	-4.43787	NA	NA	NA	NA	NA	NA	NA	NA	NA	NA	NA	NA	NA	0	1	0	0	1	NA	NA	-2.92371	3.71598	NA	NA	NA	NA	NA	NA	0.00345883	0.000202419	NA	NA	NA	NA	NA	NA	0.244888	0.010591	NA	NA	NA	NA
CEP97	NA	NA	NA	NA	NA	NA	smultixcan	1.5913e-06	0.0003013	-2.98001	4.9899e-05	0.0018325	-2.09225	NA	NA	NA	NA	NA	NA	NA	NA	NA	NA	NA	NA	NA	0	1	0	0	1	NA	NA	-2.60874	1.37026	NA	NA	NA	NA	NA	NA	8.04593e-10	9.7835e-07	NA	NA	NA	NA	NA	NA	5.16667e-07	5.629e-05	NA	NA	NA	NA
CLSPN	NA	NA	NA	NA	NA	NA	Testis	1.79848e-05	0.00583724	-4.28854	9.3093e-06	0.00100685	-4.43262	NA	NA	NA	NA	NA	NA	NA	NA	NA	NA	NA	NA	NA	0	1	0	0	1	NA	NA	-2.84301	3.73334	NA	NA	NA	NA	NA	NA	0.00446903	0.000188955	NA	NA	NA	NA	NA	NA	0.271669	0.0101268	NA	NA	NA	NA
CLSPN	NA	NA	NA	NA	NA	NA	smultixcan	9.30417e-05	0.00849074	-1.42951	9.3093e-06	0.000462018	-4.43262	NA	NA	NA	NA	NA	NA	NA	NA	NA	NA	NA	NA	NA	0	1	0	0	1	NA	NA	-0.947669	1.24445	NA	NA	NA	NA	NA	NA	0.0129584	0.000609932	NA	NA	NA	NA	NA	NA	0.275752	0.0108219	NA	NA	NA	NA
COX8C	NA	NA	NA	NA	NA	NA	Artery_Coronary	2.07034e-05	0.00656126	-4.25717	1.96106e-06	0.000284538	-4.7574	NA	NA	NA	NA	NA	NA	NA	NA	NA	NA	NA	NA	NA	0	1	0	0	1	NA	NA	-2.67468	4.17983	NA	NA	NA	NA	NA	NA	0.0074801	2.91724e-05	NA	NA	NA	NA	NA	NA	0.319982	0.00220521	NA	NA	NA	NA
COX8C	NA	NA	NA	NA	NA	NA	Brain_Anterior_cingulate_cortex_BA24	1.99377e-05	0.0071229	-4.26559	1.67652e-06	0.000225055	-4.78895	NA	NA	NA	NA	NA	NA	NA	NA	NA	NA	NA	NA	NA	0	1	0	0	1	NA	NA	-2.69336	4.15975	NA	NA	NA	NA	NA	NA	0.00707354	3.18593e-05	NA	NA	NA	NA	NA	NA	0.367774	0.00249738	NA	NA	NA	NA
COX8C	NA	NA	NA	NA	NA	NA	Brain_Cerebellar_Hemisphere	2.0075e-05	0.00585162	-4.26405	1.99867e-06	0.000304894	-4.75356	NA	NA	NA	NA	NA	NA	NA	NA	NA	NA	NA	NA	NA	0	1	0	0	1	NA	NA	-2.71507	4.11556	NA	NA	NA	NA	NA	NA	0.00662624	3.86243e-05	NA	NA	NA	NA	NA	NA	0.321872	0.00289953	NA	NA	NA	NA
COX8C	NA	NA	NA	NA	NA	NA	Brain_Cortex	2.02423e-05	0.00673214	-4.2622	1.96106e-06	0.000276936	-4.7574	NA	NA	NA	NA	NA	NA	NA	NA	NA	NA	NA	NA	NA	0	1	0	0	1	NA	NA	-2.70781	4.12554	NA	NA	NA	NA	NA	NA	0.00677291	3.6986e-05	NA	NA	NA	NA	NA	NA	0.342449	0.00282334	NA	NA	NA	NA
COX8C	NA	NA	NA	NA	NA	NA	Brain_Frontal_Cortex_BA9	2.03548e-05	0.00780256	-4.26096	1.95705e-06	0.000272876	-4.75781	NA	NA	NA	NA	NA	NA	NA	NA	NA	NA	NA	NA	NA	0	1	0	0	1	NA	NA	-2.708	4.12233	NA	NA	NA	NA	NA	NA	0.0067691	3.75059e-05	NA	NA	NA	NA	NA	NA	0.328572	0.0026984	NA	NA	NA	NA
COX8C	NA	NA	NA	NA	NA	NA	Brain_Hippocampus	2.12771e-05	0.00651492	-4.25105	1.96106e-06	0.000305723	-4.7574	NA	NA	NA	NA	NA	NA	NA	NA	NA	NA	NA	NA	NA	0	1	0	0	1	NA	NA	-2.6926	4.13081	NA	NA	NA	NA	NA	NA	0.00708977	3.61486e-05	NA	NA	NA	NA	NA	NA	0.308501	0.0027413	NA	NA	NA	NA
COX8C	NA	NA	NA	NA	NA	NA	Brain_Hypothalamus	2.0218e-05	0.00808505	-4.26247	1.96106e-06	0.00030694	-4.7574	NA	NA	NA	NA	NA	NA	NA	NA	NA	NA	NA	NA	NA	0	1	0	0	1	NA	NA	-2.71034	4.12113	NA	NA	NA	NA	NA	NA	0.00672139	3.77015e-05	NA	NA	NA	NA	NA	NA	0.28986	0.00298676	NA	NA	NA	NA
COX8C	NA	NA	NA	NA	NA	NA	Brain_Nucleus_accumbens_basal_ganglia	2.06997e-05	0.0071991	-4.25721	1.92559e-06	0.000278942	-4.76108	NA	NA	NA	NA	NA	NA	NA	NA	NA	NA	NA	NA	NA	0	1	0	0	1	NA	NA	-2.70066	4.12816	NA	NA	NA	NA	NA	NA	0.00692022	3.65683e-05	NA	NA	NA	NA	NA	NA	0.306254	0.00273393	NA	NA	NA	NA
COX8C	NA	NA	NA	NA	NA	NA	Brain_Putamen_basal_ganglia	2.0218e-05	0.00504957	-4.26247	1.96106e-06	0.000245901	-4.7574	NA	NA	NA	NA	NA	NA	NA	NA	NA	NA	NA	NA	NA	0	1	0	0	1	NA	NA	-2.71034	4.12113	NA	NA	NA	NA	NA	NA	0.00672139	3.77015e-05	NA	NA	NA	NA	NA	NA	0.298861	0.00265455	NA	NA	NA	NA
COX8C	NA	NA	NA	NA	NA	NA	Brain_Spinal_cord_cervical_c-1	2.10513e-05	0.00556648	-4.25344	1.91799e-06	0.00025835	-4.76188	NA	NA	NA	NA	NA	NA	NA	NA	NA	NA	NA	NA	NA	0	1	0	0	1	NA	NA	-2.69476	4.13087	NA	NA	NA	NA	NA	NA	0.00704383	3.61398e-05	NA	NA	NA	NA	NA	NA	0.291466	0.00263174	NA	NA	NA	NA
COX8C	NA	NA	NA	NA	NA	NA	Cells_EBV-transformed_lymphocytes	2.02199e-05	0.00725174	-4.26245	1.99717e-06	0.000250661	-4.75371	NA	NA	NA	NA	NA	NA	NA	NA	NA	NA	NA	NA	NA	0	1	0	0	1	NA	NA	-2.7128	4.11647	NA	NA	NA	NA	NA	NA	0.0066717	3.84724e-05	NA	NA	NA	NA	NA	NA	0.274648	0.00254137	NA	NA	NA	NA
COX8C	NA	NA	NA	NA	NA	NA	Esophagus_Muscularis	1.96867e-05	0.00518306	-4.26841	1.49898e-06	0.000198708	-4.81137	NA	NA	NA	NA	NA	NA	NA	NA	NA	NA	NA	NA	NA	0	1	0	0	1	NA	NA	-2.68274	4.18688	NA	NA	NA	NA	NA	NA	0.0073022	2.82819e-05	NA	NA	NA	NA	NA	NA	0.327048	0.00194096	NA	NA	NA	NA
COX8C	NA	NA	NA	NA	NA	NA	Ovary	2.0218e-05	0.00667076	-4.26247	1.96106e-06	0.000253132	-4.7574	NA	NA	NA	NA	NA	NA	NA	NA	NA	NA	NA	NA	NA	0	1	0	0	1	NA	NA	-2.71034	4.12113	NA	NA	NA	NA	NA	NA	0.00672139	3.77015e-05	NA	NA	NA	NA	NA	NA	0.315275	0.0029145	NA	NA	NA	NA
COX8C	NA	NA	NA	NA	NA	NA	Pituitary	2.02866e-05	0.00663317	-4.26171	1.84514e-06	0.000250291	-4.76969	NA	NA	NA	NA	NA	NA	NA	NA	NA	NA	NA	NA	NA	0	1	0	0	1	NA	NA	-2.70099	4.13705	NA	NA	NA	NA	NA	NA	0.00691331	3.51793e-05	NA	NA	NA	NA	NA	NA	0.294191	0.00263554	NA	NA	NA	NA
COX8C	NA	NA	NA	NA	NA	NA	Testis	2.68547e-05	0.00786158	-4.19862	5.71628e-06	0.00067657	-4.53662	NA	NA	NA	NA	NA	NA	NA	NA	NA	NA	NA	NA	NA	0	1	0	0	1	NA	NA	-2.76886	3.86991	NA	NA	NA	NA	NA	NA	0.00562529	0.000108875	NA	NA	NA	NA	NA	NA	0.298964	0.00665373	NA	NA	NA	NA
COX8C	NA	NA	NA	NA	NA	NA	Uterus	1.91626e-05	0.00663395	-4.27443	1.57162e-06	0.000193399	-4.80191	NA	NA	NA	NA	NA	NA	NA	NA	NA	NA	NA	NA	NA	0	1	0	0	1	NA	NA	-2.6969	4.17221	NA	NA	NA	NA	NA	NA	0.00699873	3.0166e-05	NA	NA	NA	NA	NA	NA	0.316471	0.00220015	NA	NA	NA	NA
COX8C	NA	NA	NA	NA	NA	NA	smultixcan	5.59365e-05	0.00581632	-3.04521	3.94553e-07	3.41936e-05	-3.43405	NA	NA	NA	NA	NA	NA	NA	NA	NA	NA	NA	NA	NA	0	1	0	0	1	NA	NA	-1.98482	2.87137	NA	NA	NA	NA	NA	NA	0.0635145	1.13886e-05	NA	NA	NA	NA	NA	NA	0.488795	0.000447459	NA	NA	NA	NA
CTD-2021H9.3	NA	NA	NA	NA	NA	NA	smultixcan	7.6159e-05	0.00732075	3.95618	7.54646e-07	5.94757e-05	4.94675	NA	NA	NA	NA	NA	NA	NA	NA	NA	NA	NA	NA	NA	0	1	0	0	1	NA	NA	2.05719	-4.51314	NA	NA	NA	NA	NA	NA	0.0685535	6.38743e-06	NA	NA	NA	NA	NA	NA	0.501868	0.000278013	NA	NA	NA	NA
DDAH2	NA	NA	NA	NA	NA	NA	Whole_Blood	2.12085e-05	0.00490055	-4.25177	2.45075e-09	6.64005e-07	-5.96471	NA	NA	NA	NA	NA	NA	NA	NA	NA	NA	NA	NA	NA	0	1	0	0	1	NA	NA	-1.94066	5.63611	NA	NA	NA	NA	NA	NA	0.0522996	1.7393e-08	NA	NA	NA	NA	NA	NA	0.600333	3.67259e-06	NA	NA	NA	NA
EFCAB8	NA	NA	NA	NA	NA	NA	smultixcan	5.65191e-05	0.00582093	0.0829808	1.76882e-06	0.000115594	-1.06542	NA	NA	NA	NA	NA	NA	NA	NA	NA	NA	NA	NA	NA	0	1	0	0	1	NA	NA	-0.0661065	-0.342244	NA	NA	NA	NA	NA	NA	0.0822339	8.47057e-06	NA	NA	NA	NA	NA	NA	0.533513	0.000351158	NA	NA	NA	NA
EFNA1	NA	NA	NA	NA	NA	NA	smultixcan	9.06653e-05	0.00834429	1.21327	0.000303651	0.00742993	1.02801	NA	NA	NA	NA	NA	NA	NA	NA	NA	NA	NA	NA	NA	0	1	0	0	1	NA	NA	1.07583	-1.4342	NA	NA	NA	NA	NA	NA	0.002015	0.0126208	NA	NA	NA	NA	NA	NA	0.114358	0.0873123	NA	NA	NA	NA
ELAVL2	NA	NA	NA	NA	NA	NA	Esophagus_Muscularis	7.01131e-11	7.88708e-08	6.52042	7.083e-16	4.92174e-13	8.06908	NA	NA	NA	NA	NA	NA	NA	NA	NA	NA	NA	NA	NA	0	1	0	0	1	NA	NA	3.42328	-7.37824	NA	NA	NA	NA	NA	NA	0.000618697	1.60399e-13	NA	NA	NA	NA	NA	NA	0.094086	7.31247e-11	NA	NA	NA	NA
ELAVL2	NA	NA	NA	NA	NA	NA	smultixcan	3.12149e-09	1.20556e-06	1.75596	2.18264e-13	5.60114e-11	2.82121	NA	NA	NA	NA	NA	NA	NA	NA	NA	NA	NA	NA	NA	0	1	0	0	1	NA	NA	0.855471	-2.20677	NA	NA	NA	NA	NA	NA	0.00352616	2.30875e-11	NA	NA	NA	NA	NA	NA	0.149779	4.16964e-09	NA	NA	NA	NA
EMSY	NA	NA	NA	NA	NA	NA	Adipose_Visceral_Omentum	2.49972e-07	0.000122496	5.15772	4.17568e-20	2.86702e-17	9.18343	NA	NA	NA	NA	NA	NA	NA	NA	NA	NA	NA	NA	NA	0	1	0	0	1	NA	NA	0.994608	-9.33402	NA	NA	NA	NA	NA	NA	0.319927	1.01928e-20	NA	NA	NA	NA	NA	NA	0.863049	6.81149e-18	NA	NA	NA	NA
EMSY	NA	NA	NA	NA	NA	NA	Esophagus_Gastroesophageal_Junction	2.49972e-07	0.000170677	5.15772	4.17568e-20	3.75355e-17	9.18343	NA	NA	NA	NA	NA	NA	NA	NA	NA	NA	NA	NA	NA	0	1	0	0	1	NA	NA	0.994608	-9.33402	NA	NA	NA	NA	NA	NA	0.319927	1.01928e-20	NA	NA	NA	NA	NA	NA	0.883492	1.04587e-17	NA	NA	NA	NA
EMSY	NA	NA	NA	NA	NA	NA	smultixcan	2.49972e-07	6.14364e-05	5.15772	4.17568e-20	1.99702e-17	9.18343	NA	NA	NA	NA	NA	NA	NA	NA	NA	NA	NA	NA	NA	0	1	0	0	1	NA	NA	0.548923	-7.82394	NA	NA	NA	NA	NA	NA	0.598924	3.76544e-24	NA	NA	NA	NA	NA	NA	0.904841	1.95498e-21	NA	NA	NA	NA
FBXW2	NA	NA	NA	NA	NA	NA	Artery_Tibial	5.78458e-06	0.00230711	-4.53411	2.5486e-08	5.96258e-06	-5.56992	NA	NA	NA	NA	NA	NA	NA	NA	NA	NA	NA	NA	NA	0	1	0	0	1	NA	NA	-2.67039	4.97439	NA	NA	NA	NA	NA	NA	0.00757641	6.54544e-07	NA	NA	NA	NA	NA	NA	0.291728	7.79029e-05	NA	NA	NA	NA
FBXW2	NA	NA	NA	NA	NA	NA	Muscle_Skeletal	5.78458e-06	0.00226636	-4.53411	2.5486e-08	5.61386e-06	-5.56992	NA	NA	NA	NA	NA	NA	NA	NA	NA	NA	NA	NA	NA	0	1	0	0	1	NA	NA	-2.67039	4.97439	NA	NA	NA	NA	NA	NA	0.00757641	6.54544e-07	NA	NA	NA	NA	NA	NA	0.336139	8.08465e-05	NA	NA	NA	NA
FDX2	NA	NA	NA	NA	NA	NA	Brain_Caudate_basal_ganglia	7.32404e-06	0.00370819	-4.48405	5.79265e-05	0.00422554	-4.0211	NA	NA	NA	NA	NA	NA	NA	NA	NA	NA	NA	NA	NA	0	1	0	0	1	NA	NA	-2.59729	3.01255	NA	NA	NA	NA	NA	NA	0.00939638	0.00259061	NA	NA	NA	NA	NA	NA	0.347467	0.0579529	NA	NA	NA	NA
FDX2	NA	NA	NA	NA	NA	NA	Thyroid	5.94696e-09	5.17851e-06	-5.81824	2.03256e-05	0.0018303	-4.26128	NA	NA	NA	NA	NA	NA	NA	NA	NA	NA	NA	NA	NA	0	1	0	0	1	NA	NA	-4.88466	2.8981	NA	NA	NA	NA	NA	NA	1.03608e-06	0.00375429	NA	NA	NA	NA	NA	NA	0.000936408	0.0669909	NA	NA	NA	NA
FDX2	NA	NA	NA	NA	NA	NA	smultixcan	1.33614e-07	3.40388e-05	-2.01864	1.49905e-05	0.000675472	-0.462405	NA	NA	NA	NA	NA	NA	NA	NA	NA	NA	NA	NA	NA	0	1	0	0	1	NA	NA	-2.83011	0.790891	NA	NA	NA	NA	NA	NA	6.63613e-11	0.0471444	NA	NA	NA	NA	NA	NA	5.79546e-08	0.199347	NA	NA	NA	NA
GBA	NA	NA	NA	NA	NA	NA	Nerve_Tibial	2.463e-05	0.00579948	4.21816	3.28401e-07	5.74752e-05	5.10637	NA	NA	NA	NA	NA	NA	NA	NA	NA	NA	NA	NA	NA	0	1	0	0	1	NA	NA	2.32671	-4.60847	NA	NA	NA	NA	NA	NA	0.0199809	4.05638e-06	NA	NA	NA	NA	NA	NA	0.438298	0.000424297	NA	NA	NA	NA
GJA1	NA	NA	NA	NA	NA	NA	Brain_Frontal_Cortex_BA9	2.34727e-05	0.00792916	-4.22901	3.36085e-06	0.000435622	-4.64744	NA	NA	NA	NA	NA	NA	NA	NA	NA	NA	NA	NA	NA	0	1	0	0	1	NA	NA	-2.59338	4.02388	NA	NA	NA	NA	NA	NA	0.00950376	5.72467e-05	NA	NA	NA	NA	NA	NA	0.373077	0.00369795	NA	NA	NA	NA
GJA1	NA	NA	NA	NA	NA	NA	Brain_Substantia_nigra	2.57894e-05	0.00820746	-4.20778	1.84931e-06	0.00026848	-4.76923	NA	NA	NA	NA	NA	NA	NA	NA	NA	NA	NA	NA	NA	0	1	0	0	1	NA	NA	-2.52727	4.19808	NA	NA	NA	NA	NA	NA	0.0114953	2.69183e-05	NA	NA	NA	NA	NA	NA	0.409588	0.0022256	NA	NA	NA	NA
GJA1	NA	NA	NA	NA	NA	NA	Esophagus_Muscularis	2.64414e-05	0.0064154	4.20213	3.45725e-06	0.00038335	4.6416	NA	NA	NA	NA	NA	NA	NA	NA	NA	NA	NA	NA	NA	0	1	0	0	1	NA	NA	2.56612	-4.02683	NA	NA	NA	NA	NA	NA	0.0102843	5.65341e-05	NA	NA	NA	NA	NA	NA	0.36888	0.00329524	NA	NA	NA	NA
GLB1	NA	NA	NA	NA	NA	NA	Nerve_Tibial	2.12946e-05	0.00539981	4.25087	3.17973e-10	9.37266e-08	6.28975	NA	NA	NA	NA	NA	NA	NA	NA	NA	NA	NA	NA	NA	0	1	0	0	1	NA	NA	1.73149	-6.05566	NA	NA	NA	NA	NA	NA	0.0833642	1.39841e-09	NA	NA	NA	NA	NA	NA	0.651059	3.88072e-07	NA	NA	NA	NA
GUK1	NA	NA	NA	NA	NA	NA	Minor_Salivary_Gland	3.07131e-07	0.000181935	5.11902	0.000119571	0.00767108	3.847	NA	NA	NA	NA	NA	NA	NA	NA	NA	NA	NA	NA	NA	0	1	0	0	1	NA	NA	4.42015	-2.61796	NA	NA	NA	NA	NA	NA	9.86308e-06	0.00884582	NA	NA	NA	NA	NA	NA	0.00506748	0.12102	NA	NA	NA	NA
GUK1	NA	NA	NA	NA	NA	NA	Nerve_Tibial	1.12325e-06	0.000435625	4.86872	0.000131674	0.00784512	3.82331	NA	NA	NA	NA	NA	NA	NA	NA	NA	NA	NA	NA	NA	0	1	0	0	1	NA	NA	4.1152	-2.68886	NA	NA	NA	NA	NA	NA	3.86843e-05	0.00716963	NA	NA	NA	NA	NA	NA	0.0132165	0.100404	NA	NA	NA	NA
HCG17	NA	NA	NA	NA	NA	NA	smultixcan	3.18825e-05	0.00366784	3.06606	5.6654e-15	1.7031e-12	4.73753	NA	NA	NA	NA	NA	NA	NA	NA	NA	NA	NA	NA	NA	0	1	0	0	1	NA	NA	-0.231596	-4.65074	NA	NA	NA	NA	NA	NA	0.0919652	1.11142e-15	NA	NA	NA	NA	NA	NA	0.551463	3.31996e-13	NA	NA	NA	NA
HCG22	NA	NA	NA	NA	NA	NA	Nerve_Tibial	8.37831e-06	0.00240166	-4.45528	8.80967e-13	3.52418e-10	-7.14793	NA	NA	NA	NA	NA	NA	NA	NA	NA	NA	NA	NA	NA	0	1	0	0	1	NA	NA	-1.74091	6.95116	NA	NA	NA	NA	NA	NA	0.0816988	3.62295e-12	NA	NA	NA	NA	NA	NA	0.647897	1.29644e-09	NA	NA	NA	NA
HCG22	NA	NA	NA	NA	NA	NA	smultixcan	1.62108e-06	0.000302247	-1.15466	5.26985e-22	3.16838e-19	-1.28533	NA	NA	NA	NA	NA	NA	NA	NA	NA	NA	NA	NA	NA	0	1	0	0	1	NA	NA	-0.964255	1.03405	NA	NA	NA	NA	NA	NA	0.294993	2.73771e-23	NA	NA	NA	NA	NA	NA	0.75544	1.35679e-20	NA	NA	NA	NA
HIST1H2AB	NA	NA	NA	NA	NA	NA	smultixcan	7.37726e-05	0.007123	-3.96378	8.51939e-07	6.63976e-05	-4.92308	NA	NA	NA	NA	NA	NA	NA	NA	NA	NA	NA	NA	NA	0	1	0	0	1	NA	NA	-2.1307	4.48112	NA	NA	NA	NA	NA	NA	0.033114	7.4254e-06	NA	NA	NA	NA	NA	NA	0.393756	0.000314404	NA	NA	NA	NA
HIST1H2AC	NA	NA	NA	NA	NA	NA	Brain_Anterior_cingulate_cortex_BA24	5.48474e-06	0.00264675	4.54534	1.25177e-07	2.88678e-05	5.28577	NA	NA	NA	NA	NA	NA	NA	NA	NA	NA	NA	NA	NA	0	1	0	0	1	NA	NA	2.88242	-4.59054	NA	NA	NA	NA	NA	NA	0.00394635	4.42104e-06	NA	NA	NA	NA	NA	NA	0.306159	0.000476109	NA	NA	NA	NA
HIST1H2AC	NA	NA	NA	NA	NA	NA	Brain_Cortex	6.09805e-06	0.00278783	4.52296	1.64084e-07	3.46712e-05	5.23601	NA	NA	NA	NA	NA	NA	NA	NA	NA	NA	NA	NA	NA	0	1	0	0	1	NA	NA	2.8857	-4.53719	NA	NA	NA	NA	NA	NA	0.00390543	5.70085e-06	NA	NA	NA	NA	NA	NA	0.296623	0.000625567	NA	NA	NA	NA
HIST1H2AC	NA	NA	NA	NA	NA	NA	Brain_Nucleus_accumbens_basal_ganglia	5.93425e-06	0.00253151	4.52872	1.26854e-07	2.9229e-05	5.28333	NA	NA	NA	NA	NA	NA	NA	NA	NA	NA	NA	NA	NA	0	1	0	0	1	NA	NA	2.85945	-4.59563	NA	NA	NA	NA	NA	NA	0.0042438	4.31438e-06	NA	NA	NA	NA	NA	NA	0.265876	0.000491511	NA	NA	NA	NA
HIST1H2AC	NA	NA	NA	NA	NA	NA	Brain_Spinal_cord_cervical_c-1	5.79305e-06	0.00221898	4.53381	7.56819e-08	1.56643e-05	5.37713	NA	NA	NA	NA	NA	NA	NA	NA	NA	NA	NA	NA	NA	0	1	0	0	1	NA	NA	2.79798	-4.71461	NA	NA	NA	NA	NA	NA	0.00514227	2.42173e-06	NA	NA	NA	NA	NA	NA	0.262443	0.000299206	NA	NA	NA	NA
HIST1H2AC	NA	NA	NA	NA	NA	NA	Pancreas	2.09302e-05	0.00515572	4.25473	5.33929e-08	1.17377e-05	5.43962	NA	NA	NA	NA	NA	NA	NA	NA	NA	NA	NA	NA	NA	0	1	0	0	1	NA	NA	2.39821	-4.86146	NA	NA	NA	NA	NA	NA	0.0164755	1.16525e-06	NA	NA	NA	NA	NA	NA	0.411054	0.000140175	NA	NA	NA	NA
HIST1H2AC	NA	NA	NA	NA	NA	NA	Spleen	6.90355e-06	0.00287138	4.49664	5.33929e-08	1.07142e-05	5.43962	NA	NA	NA	NA	NA	NA	NA	NA	NA	NA	NA	NA	NA	0	1	0	0	1	NA	NA	2.6966	-4.81401	NA	NA	NA	NA	NA	NA	0.00700507	1.47929e-06	NA	NA	NA	NA	NA	NA	0.306817	0.000184195	NA	NA	NA	NA
HIST1H2AC	NA	NA	NA	NA	NA	NA	smultixcan	1.96814e-06	0.000354404	1.52836	2.63002e-08	3.12676e-06	2.60744	NA	NA	NA	NA	NA	NA	NA	NA	NA	NA	NA	NA	NA	0	1	0	0	1	NA	NA	0.340637	-2.62787	NA	NA	NA	NA	NA	NA	0.00287919	1.53785e-06	NA	NA	NA	NA	NA	NA	0.132899	8.30061e-05	NA	NA	NA	NA
HIST1H2BC	NA	NA	NA	NA	NA	NA	Adipose_Subcutaneous	1.25995e-05	0.00392791	-4.36695	3.17361e-08	7.12983e-06	-5.53158	NA	NA	NA	NA	NA	NA	NA	NA	NA	NA	NA	NA	NA	0	1	0	0	1	NA	NA	-2.43566	4.99751	NA	NA	NA	NA	NA	NA	0.0148648	5.80743e-07	NA	NA	NA	NA	NA	NA	0.414664	7.70892e-05	NA	NA	NA	NA
HIST1H2BC	NA	NA	NA	NA	NA	NA	Brain_Cortex	6.90355e-06	0.00302248	4.49664	5.33929e-08	1.23872e-05	5.43962	NA	NA	NA	NA	NA	NA	NA	NA	NA	NA	NA	NA	NA	0	1	0	0	1	NA	NA	2.6966	-4.81401	NA	NA	NA	NA	NA	NA	0.00700507	1.47929e-06	NA	NA	NA	NA	NA	NA	0.344208	0.000197614	NA	NA	NA	NA
HIST1H2BC	NA	NA	NA	NA	NA	NA	Brain_Frontal_Cortex_BA9	6.90355e-06	0.00318972	4.49664	5.33929e-08	1.26301e-05	5.43962	NA	NA	NA	NA	NA	NA	NA	NA	NA	NA	NA	NA	NA	0	1	0	0	1	NA	NA	2.6966	-4.81401	NA	NA	NA	NA	NA	NA	0.00700507	1.47929e-06	NA	NA	NA	NA	NA	NA	0.33335	0.000175977	NA	NA	NA	NA
HIST1H2BC	NA	NA	NA	NA	NA	NA	Brain_Putamen_basal_ganglia	6.90355e-06	0.00215525	4.49664	5.33929e-08	1.0334e-05	5.43962	NA	NA	NA	NA	NA	NA	NA	NA	NA	NA	NA	NA	NA	0	1	0	0	1	NA	NA	2.6966	-4.81401	NA	NA	NA	NA	NA	NA	0.00700507	1.47929e-06	NA	NA	NA	NA	NA	NA	0.305706	0.000179385	NA	NA	NA	NA
HIST1H2BC	NA	NA	NA	NA	NA	NA	Colon_Transverse	3.38192e-05	0.00789809	-4.1461	4.67259e-08	1.05029e-05	-5.46334	NA	NA	NA	NA	NA	NA	NA	NA	NA	NA	NA	NA	NA	0	1	0	0	1	NA	NA	-2.15679	5.01876	NA	NA	NA	NA	NA	NA	0.0310223	5.20066e-07	NA	NA	NA	NA	NA	NA	0.507045	7.03934e-05	NA	NA	NA	NA
HIST1H2BC	NA	NA	NA	NA	NA	NA	Pituitary	1.91828e-05	0.0064465	-4.2742	1.97188e-07	4.21143e-05	-5.20197	NA	NA	NA	NA	NA	NA	NA	NA	NA	NA	NA	NA	NA	0	1	0	0	1	NA	NA	-2.52991	4.62052	NA	NA	NA	NA	NA	NA	0.0114091	3.82771e-06	NA	NA	NA	NA	NA	NA	0.366434	0.000390768	NA	NA	NA	NA
HIST1H2BC	NA	NA	NA	NA	NA	NA	Skin_Sun_Exposed_Lower_leg	6.90355e-06	0.00255826	-4.49664	5.33929e-08	1.10946e-05	-5.43962	NA	NA	NA	NA	NA	NA	NA	NA	NA	NA	NA	NA	NA	0	1	0	0	1	NA	NA	-2.6966	4.81401	NA	NA	NA	NA	NA	NA	0.00700507	1.47929e-06	NA	NA	NA	NA	NA	NA	0.305785	0.000181342	NA	NA	NA	NA
HIST1H2BC	NA	NA	NA	NA	NA	NA	Stomach	6.90355e-06	0.00223196	-4.49664	5.33929e-08	1.0441e-05	-5.43962	NA	NA	NA	NA	NA	NA	NA	NA	NA	NA	NA	NA	NA	0	1	0	0	1	NA	NA	-2.6966	4.81401	NA	NA	NA	NA	NA	NA	0.00700507	1.47929e-06	NA	NA	NA	NA	NA	NA	0.28524	0.000168304	NA	NA	NA	NA
HIST1H2BC	NA	NA	NA	NA	NA	NA	smultixcan	6.03952e-06	0.00092588	-0.680417	4.01602e-08	4.49516e-06	-1.63974	NA	NA	NA	NA	NA	NA	NA	NA	NA	NA	NA	NA	NA	0	1	0	0	1	NA	NA	0.197167	1.78788	NA	NA	NA	NA	NA	NA	0.00438325	1.74036e-06	NA	NA	NA	NA	NA	NA	0.166423	9.21125e-05	NA	NA	NA	NA
HIST1H2BF	NA	NA	NA	NA	NA	NA	Esophagus_Gastroesophageal_Junction	1.49459e-05	0.00423503	4.32948	3.81606e-05	0.00285857	4.11834	NA	NA	NA	NA	NA	NA	NA	NA	NA	NA	NA	NA	NA	0	1	0	0	1	NA	NA	3.11225	-3.33348	NA	NA	NA	NA	NA	NA	0.00185668	0.000857675	NA	NA	NA	NA	NA	NA	0.168759	0.0244493	NA	NA	NA	NA
HIST1H2BF	NA	NA	NA	NA	NA	NA	Pituitary	1.49459e-05	0.00531811	4.32948	3.81606e-05	0.00306445	4.11834	NA	NA	NA	NA	NA	NA	NA	NA	NA	NA	NA	NA	NA	0	1	0	0	1	NA	NA	3.11225	-3.33348	NA	NA	NA	NA	NA	NA	0.00185668	0.000857675	NA	NA	NA	NA	NA	NA	0.183768	0.0260141	NA	NA	NA	NA
HMGN2	NA	NA	NA	NA	NA	NA	smultixcan	7.48821e-06	0.0010797	-0.143474	6.65096e-05	0.00227201	0.31207	NA	NA	NA	NA	NA	NA	NA	NA	NA	NA	NA	NA	NA	0	1	0	0	1	NA	NA	-0.596629	-0.845232	NA	NA	NA	NA	NA	NA	0.000413833	0.00287604	NA	NA	NA	NA	NA	NA	0.0455241	0.0328178	NA	NA	NA	NA
HOXA3	NA	NA	NA	NA	NA	NA	Skin_Not_Sun_Exposed_Suprapubic	1.61592e-05	0.00441035	4.31226	5.55967e-07	9.744e-05	5.00592	NA	NA	NA	NA	NA	NA	NA	NA	NA	NA	NA	NA	NA	0	1	0	0	1	NA	NA	2.49451	-4.46166	NA	NA	NA	NA	NA	NA	0.012613	8.13261e-06	NA	NA	NA	NA	NA	NA	0.38166	0.000791534	NA	NA	NA	NA
HSCB	NA	NA	NA	NA	NA	NA	Adipose_Visceral_Omentum	3.50277e-05	0.00841421	4.13805	0.000222228	0.00965709	3.69231	NA	NA	NA	NA	NA	NA	NA	NA	NA	NA	NA	NA	NA	0	1	0	0	1	NA	NA	3.22995	-2.83632	NA	NA	NA	NA	NA	NA	0.00123813	0.00456364	NA	NA	NA	NA	NA	NA	0.132824	0.0750406	NA	NA	NA	NA
ICAM5	NA	NA	NA	NA	NA	NA	Adipose_Visceral_Omentum	7.32404e-06	0.00228699	-4.48405	5.79265e-05	0.0039249	-4.0211	NA	NA	NA	NA	NA	NA	NA	NA	NA	NA	NA	NA	NA	0	1	0	0	1	NA	NA	-3.5131	3.01255	NA	NA	NA	NA	NA	NA	0.000442903	0.00259061	NA	NA	NA	NA	NA	NA	0.0774535	0.0513151	NA	NA	NA	NA
ICAM5	NA	NA	NA	NA	NA	NA	Artery_Coronary	7.32404e-06	0.00310331	-4.48405	5.79265e-05	0.00410615	-4.0211	NA	NA	NA	NA	NA	NA	NA	NA	NA	NA	NA	NA	NA	0	1	0	0	1	NA	NA	-3.5131	3.01255	NA	NA	NA	NA	NA	NA	0.000442903	0.00259061	NA	NA	NA	NA	NA	NA	0.0839056	0.0550992	NA	NA	NA	NA
ICAM5	NA	NA	NA	NA	NA	NA	Brain_Cerebellum	5.9154e-06	0.00183581	-4.52939	0.000177176	0.00932549	-3.74952	NA	NA	NA	NA	NA	NA	NA	NA	NA	NA	NA	NA	NA	0	1	0	0	1	NA	NA	-3.76162	2.6441	NA	NA	NA	NA	NA	NA	0.000168814	0.00819089	NA	NA	NA	NA	NA	NA	0.0409542	0.110089	NA	NA	NA	NA
ICAM5	NA	NA	NA	NA	NA	NA	Esophagus_Mucosa	1.14958e-05	0.00405045	-4.38694	5.79265e-05	0.00413341	-4.0211	NA	NA	NA	NA	NA	NA	NA	NA	NA	NA	NA	NA	NA	0	1	0	0	1	NA	NA	-3.3764	3.05671	NA	NA	NA	NA	NA	NA	0.000734417	0.00223781	NA	NA	NA	NA	NA	NA	0.132807	0.0465093	NA	NA	NA	NA
ICAM5	NA	NA	NA	NA	NA	NA	Kidney_Cortex	7.32404e-06	0.00249552	-4.48405	5.79265e-05	0.00471023	-4.0211	NA	NA	NA	NA	NA	NA	NA	NA	NA	NA	NA	NA	NA	0	1	0	0	1	NA	NA	-3.5131	3.01255	NA	NA	NA	NA	NA	NA	0.000442903	0.00259061	NA	NA	NA	NA	NA	NA	0.0898324	0.0590325	NA	NA	NA	NA
ICAM5	NA	NA	NA	NA	NA	NA	Prostate	7.32404e-06	0.00240859	-4.48405	5.79265e-05	0.00405194	-4.0211	NA	NA	NA	NA	NA	NA	NA	NA	NA	NA	NA	NA	NA	0	1	0	0	1	NA	NA	-3.5131	3.01255	NA	NA	NA	NA	NA	NA	0.000442903	0.00259061	NA	NA	NA	NA	NA	NA	0.0695863	0.0526528	NA	NA	NA	NA
ICAM5	NA	NA	NA	NA	NA	NA	Skin_Not_Sun_Exposed_Suprapubic	6.93089e-06	0.00230707	-4.4958	5.79265e-05	0.00448763	-4.0211	NA	NA	NA	NA	NA	NA	NA	NA	NA	NA	NA	NA	NA	0	1	0	0	1	NA	NA	-3.23942	3.77128	NA	NA	NA	NA	NA	NA	0.00119772	0.00016241	NA	NA	NA	NA	NA	NA	0.148403	0.00796348	NA	NA	NA	NA
ICAM5	NA	NA	NA	NA	NA	NA	Skin_Sun_Exposed_Lower_leg	6.87958e-06	0.00255826	-4.49738	8.42752e-05	0.00512775	-3.93191	NA	NA	NA	NA	NA	NA	NA	NA	NA	NA	NA	NA	NA	0	1	0	0	1	NA	NA	-3.58356	2.89927	NA	NA	NA	NA	NA	NA	0.000338939	0.00374032	NA	NA	NA	NA	NA	NA	0.0709413	0.0661726	NA	NA	NA	NA
ICAM5	NA	NA	NA	NA	NA	NA	smultixcan	9.97243e-06	0.00140054	-1.97296	0.000314256	0.00760976	-1.62907	NA	NA	NA	NA	NA	NA	NA	NA	NA	NA	NA	NA	NA	0	1	0	0	1	NA	NA	-1.57733	1.45099	NA	NA	NA	NA	NA	NA	0.000822517	0.000441725	NA	NA	NA	NA	NA	NA	0.0688992	0.00847312	NA	NA	NA	NA
IKZF1	NA	NA	NA	NA	NA	NA	Artery_Aorta	4.88986e-07	0.000282424	-5.03058	8.51939e-07	0.000150455	-4.92308	NA	NA	NA	NA	NA	NA	NA	NA	NA	NA	NA	NA	NA	0	1	0	0	1	NA	NA	-3.54519	4.03427	NA	NA	NA	NA	NA	NA	0.000392336	5.47726e-05	NA	NA	NA	NA	NA	NA	0.070839	0.00375117	NA	NA	NA	NA
IKZF1	NA	NA	NA	NA	NA	NA	Heart_Atrial_Appendage	8.16619e-08	5.31846e-05	-5.36342	2.66502e-08	5.67764e-06	-5.56213	NA	NA	NA	NA	NA	NA	NA	NA	NA	NA	NA	NA	NA	0	1	0	0	1	NA	NA	-3.57569	4.69322	NA	NA	NA	NA	NA	NA	0.00034931	2.68943e-06	NA	NA	NA	NA	NA	NA	0.0752244	0.000293706	NA	NA	NA	NA
IKZF1	NA	NA	NA	NA	NA	NA	smultixcan	9.52358e-06	0.00134625	-4.55942	9.11904e-10	1.41097e-07	-2.6213	NA	NA	NA	NA	NA	NA	NA	NA	NA	NA	NA	NA	NA	0	1	0	0	1	NA	NA	-2.69676	4.46984	NA	NA	NA	NA	NA	NA	0.0167351	3.56862e-08	NA	NA	NA	NA	NA	NA	0.305994	3.21559e-06	NA	NA	NA	NA
IL33	NA	NA	NA	NA	NA	NA	Thyroid	5.95584e-06	0.00189809	4.52795	6.35291e-16	3.72682e-13	8.08235	NA	NA	NA	NA	NA	NA	NA	NA	NA	NA	NA	NA	NA	0	1	0	0	1	NA	NA	1.21672	-7.62946	NA	NA	NA	NA	NA	NA	0.22371	2.35748e-14	NA	NA	NA	NA	NA	NA	0.806665	1.02284e-11	NA	NA	NA	NA
IL33	NA	NA	NA	NA	NA	NA	smultixcan	1.14517e-06	0.000231474	-0.730282	2.02402e-22	1.33099e-19	1.68339	NA	NA	NA	NA	NA	NA	NA	NA	NA	NA	NA	NA	NA	0	1	0	0	1	NA	NA	0.442145	2.44638	NA	NA	NA	NA	NA	NA	0.887882	6.35016e-23	NA	NA	NA	NA	NA	NA	0.978209	3.07715e-20	NA	NA	NA	NA
IQCH	NA	NA	NA	NA	NA	NA	Adipose_Subcutaneous	1.26373e-06	0.00068516	-4.84538	4.59986e-22	6.07124e-19	-9.65681	NA	NA	NA	NA	NA	NA	NA	NA	NA	NA	NA	NA	NA	0	1	0	0	1	NA	NA	-0.296689	10.0594	NA	NA	NA	NA	NA	NA	0.766704	8.35441e-24	NA	NA	NA	NA	NA	NA	0.974786	9.77921e-21	NA	NA	NA	NA
IQCH	NA	NA	NA	NA	NA	NA	Artery_Aorta	7.44126e-06	0.002735	-4.48066	1.95865e-17	2.50781e-14	-8.49622	NA	NA	NA	NA	NA	NA	NA	NA	NA	NA	NA	NA	NA	0	1	0	0	1	NA	NA	-0.551561	8.76765	NA	NA	NA	NA	NA	NA	0.581249	1.82431e-18	NA	NA	NA	NA	NA	NA	0.950481	2.07855e-15	NA	NA	NA	NA
IQCH	NA	NA	NA	NA	NA	NA	Artery_Coronary	1.26373e-06	0.000720893	-4.84538	4.59986e-22	4.74603e-19	-9.65681	NA	NA	NA	NA	NA	NA	NA	NA	NA	NA	NA	NA	NA	0	1	0	0	1	NA	NA	-0.296689	10.0594	NA	NA	NA	NA	NA	NA	0.766704	8.35441e-24	NA	NA	NA	NA	NA	NA	0.970656	9.91501e-21	NA	NA	NA	NA
IQCH	NA	NA	NA	NA	NA	NA	Brain_Anterior_cingulate_cortex_BA24	1.20782e-06	0.00102897	-4.85435	4.59986e-22	4.59679e-19	-9.65681	NA	NA	NA	NA	NA	NA	NA	NA	NA	NA	NA	NA	NA	0	1	0	0	1	NA	NA	-0.239797	10.2291	NA	NA	NA	NA	NA	NA	0.810488	1.46831e-24	NA	NA	NA	NA	NA	NA	0.976983	1.69193e-21	NA	NA	NA	NA
IQCH	NA	NA	NA	NA	NA	NA	Brain_Cerebellum	1.26373e-06	0.000666903	-4.84538	4.59986e-22	7.38431e-19	-9.65681	NA	NA	NA	NA	NA	NA	NA	NA	NA	NA	NA	NA	NA	0	1	0	0	1	NA	NA	-0.296689	10.0594	NA	NA	NA	NA	NA	NA	0.766704	8.35441e-24	NA	NA	NA	NA	NA	NA	0.968448	1.25901e-20	NA	NA	NA	NA
IQCH	NA	NA	NA	NA	NA	NA	Brain_Putamen_basal_ganglia	1.26373e-06	0.00054627	-4.84538	4.59986e-22	4.74246e-19	-9.65681	NA	NA	NA	NA	NA	NA	NA	NA	NA	NA	NA	NA	NA	0	1	0	0	1	NA	NA	-0.296689	10.0594	NA	NA	NA	NA	NA	NA	0.766704	8.35441e-24	NA	NA	NA	NA	NA	NA	0.965891	9.45227e-21	NA	NA	NA	NA
IQCH	NA	NA	NA	NA	NA	NA	Cells_EBV-transformed_lymphocytes	1.26373e-06	0.000793147	-4.84538	4.59986e-22	4.69071e-19	-9.65681	NA	NA	NA	NA	NA	NA	NA	NA	NA	NA	NA	NA	NA	0	1	0	0	1	NA	NA	-0.296689	10.0594	NA	NA	NA	NA	NA	NA	0.766704	8.35441e-24	NA	NA	NA	NA	NA	NA	0.971156	7.92681e-21	NA	NA	NA	NA
IQCH	NA	NA	NA	NA	NA	NA	Kidney_Cortex	1.26373e-06	0.000621192	-4.84538	4.59986e-22	4.02085e-19	-9.65681	NA	NA	NA	NA	NA	NA	NA	NA	NA	NA	NA	NA	NA	0	1	0	0	1	NA	NA	-0.296689	10.0594	NA	NA	NA	NA	NA	NA	0.766704	8.35441e-24	NA	NA	NA	NA	NA	NA	0.969658	9.61383e-21	NA	NA	NA	NA
IQCH	NA	NA	NA	NA	NA	NA	Liver	1.26373e-06	0.000572029	-4.84538	4.59986e-22	5.57766e-19	-9.65681	NA	NA	NA	NA	NA	NA	NA	NA	NA	NA	NA	NA	NA	0	1	0	0	1	NA	NA	-0.296689	10.0594	NA	NA	NA	NA	NA	NA	0.766704	8.35441e-24	NA	NA	NA	NA	NA	NA	0.972593	8.19719e-21	NA	NA	NA	NA
IQCH	NA	NA	NA	NA	NA	NA	Nerve_Tibial	1.26373e-06	0.000462875	-4.84538	4.59986e-22	3.43487e-19	-9.65681	NA	NA	NA	NA	NA	NA	NA	NA	NA	NA	NA	NA	NA	0	1	0	0	1	NA	NA	-0.296689	10.0594	NA	NA	NA	NA	NA	NA	0.766704	8.35441e-24	NA	NA	NA	NA	NA	NA	0.970456	8.73871e-21	NA	NA	NA	NA
IQCH	NA	NA	NA	NA	NA	NA	Pancreas	1.09532e-06	0.000519639	-4.87369	4.59986e-22	4.83139e-19	-9.65681	NA	NA	NA	NA	NA	NA	NA	NA	NA	NA	NA	NA	NA	0	1	0	0	1	NA	NA	-0.270793	10.1908	NA	NA	NA	NA	NA	NA	0.78655	2.17872e-24	NA	NA	NA	NA	NA	NA	0.98216	3.66928e-21	NA	NA	NA	NA
IQCH	NA	NA	NA	NA	NA	NA	Pituitary	1.18775e-06	0.000798298	-4.85767	4.59986e-22	6.5962e-19	-9.65681	NA	NA	NA	NA	NA	NA	NA	NA	NA	NA	NA	NA	NA	0	1	0	0	1	NA	NA	-0.245707	10.221	NA	NA	NA	NA	NA	NA	0.805909	1.59674e-24	NA	NA	NA	NA	NA	NA	0.981596	2.2278e-21	NA	NA	NA	NA
IQCH	NA	NA	NA	NA	NA	NA	Skin_Not_Sun_Exposed_Suprapubic	1.26373e-06	0.000614803	-4.84538	4.59986e-22	4.09809e-19	-9.65681	NA	NA	NA	NA	NA	NA	NA	NA	NA	NA	NA	NA	NA	0	1	0	0	1	NA	NA	-0.296689	10.0594	NA	NA	NA	NA	NA	NA	0.766704	8.35441e-24	NA	NA	NA	NA	NA	NA	0.971321	7.78273e-21	NA	NA	NA	NA
IQCH	NA	NA	NA	NA	NA	NA	Skin_Sun_Exposed_Lower_leg	1.26373e-06	0.000607057	-4.84538	4.59986e-22	3.89679e-19	-9.65681	NA	NA	NA	NA	NA	NA	NA	NA	NA	NA	NA	NA	NA	0	1	0	0	1	NA	NA	-0.296689	10.0594	NA	NA	NA	NA	NA	NA	0.766704	8.35441e-24	NA	NA	NA	NA	NA	NA	0.976795	9.30263e-21	NA	NA	NA	NA
IQCH	NA	NA	NA	NA	NA	NA	Uterus	1.26373e-06	0.000616469	-4.84538	4.59986e-22	5.66046e-19	-9.65681	NA	NA	NA	NA	NA	NA	NA	NA	NA	NA	NA	NA	NA	0	1	0	0	1	NA	NA	-0.296689	10.0594	NA	NA	NA	NA	NA	NA	0.766704	8.35441e-24	NA	NA	NA	NA	NA	NA	0.970825	1.16534e-20	NA	NA	NA	NA
IQCH	NA	NA	NA	NA	NA	NA	Vagina	1.26373e-06	0.000549142	-4.84538	4.59986e-22	3.8326e-19	-9.65681	NA	NA	NA	NA	NA	NA	NA	NA	NA	NA	NA	NA	NA	0	1	0	0	1	NA	NA	-0.296689	10.0594	NA	NA	NA	NA	NA	NA	0.766704	8.35441e-24	NA	NA	NA	NA	NA	NA	0.974331	1.00828e-20	NA	NA	NA	NA
IQCH	NA	NA	NA	NA	NA	NA	smultixcan	1.02634e-06	0.000209411	-3.64841	4.95103e-22	3.06425e-19	-9.6198	NA	NA	NA	NA	NA	NA	NA	NA	NA	NA	NA	NA	NA	0	1	0	0	1	NA	NA	0.0168196	8.09446	NA	NA	NA	NA	NA	NA	0.668278	2.62041e-24	NA	NA	NA	NA	NA	NA	0.923713	1.39367e-21	NA	NA	NA	NA
IRF1	NA	NA	NA	NA	NA	NA	Muscle_Skeletal	2.21098e-10	2.79124e-07	6.34592	4.91519e-29	5.95475e-26	11.1834	NA	NA	NA	NA	NA	NA	NA	NA	NA	NA	NA	NA	NA	0	1	0	0	1	NA	NA	1.49695	-11.2763	NA	NA	NA	NA	NA	NA	0.134406	1.71908e-29	NA	NA	NA	NA	NA	NA	0.738539	2.52147e-26	NA	NA	NA	NA
ISLR2	NA	NA	NA	NA	NA	NA	smultixcan	9.57933e-05	0.00856123	-0.239531	6.00482e-05	0.00210951	-0.797026	NA	NA	NA	NA	NA	NA	NA	NA	NA	NA	NA	NA	NA	0	1	0	0	1	NA	NA	-0.111721	0.322513	NA	NA	NA	NA	NA	NA	0.0140863	0.00338805	NA	NA	NA	NA	NA	NA	0.281894	0.036903	NA	NA	NA	NA
KDSR	NA	NA	NA	NA	NA	NA	Brain_Cortex	6.13176e-06	0.00278783	-4.52179	0.000168872	0.00996234	-3.76154	NA	NA	NA	NA	NA	NA	NA	NA	NA	NA	NA	NA	NA	0	1	0	0	1	NA	NA	-4.0248	1.99345	NA	NA	NA	NA	NA	NA	5.70238e-05	0.0462124	NA	NA	NA	NA	NA	NA	0.0281401	0.29458	NA	NA	NA	NA
KIF3A	NA	NA	NA	NA	NA	NA	smultixcan	4.10086e-05	0.00459551	3.48182	2.23819e-11	4.28166e-09	6.74576	NA	NA	NA	NA	NA	NA	NA	NA	NA	NA	NA	NA	NA	0	1	0	0	1	NA	NA	-0.320786	-7.11895	NA	NA	NA	NA	NA	NA	0.73252	2.55467e-20	NA	NA	NA	NA	NA	NA	0.940826	1.0923e-17	NA	NA	NA	NA
LEKR1	NA	NA	NA	NA	NA	NA	smultixcan	0.000110878	0.00944124	0.0277765	2.47226e-05	0.00103017	0.538628	NA	NA	NA	NA	NA	NA	NA	NA	NA	NA	NA	NA	NA	0	1	0	0	1	NA	NA	0.111917	-0.103413	NA	NA	NA	NA	NA	NA	0.00610722	0.000105327	NA	NA	NA	NA	NA	NA	0.194035	0.0028242	NA	NA	NA	NA
LTA	NA	NA	NA	NA	NA	NA	Artery_Coronary	7.34414e-06	0.00310331	4.48346	1.75663e-11	7.76764e-09	6.72494	NA	NA	NA	NA	NA	NA	NA	NA	NA	NA	NA	NA	NA	0	1	0	0	1	NA	NA	2.29422	-6.32241	NA	NA	NA	NA	NA	NA	0.0217776	2.57508e-10	NA	NA	NA	NA	NA	NA	0.478209	8.73172e-08	NA	NA	NA	NA
LTA	NA	NA	NA	NA	NA	NA	smultixcan	7.34414e-06	0.00107494	4.48346	1.75663e-11	3.48724e-09	6.72494	NA	NA	NA	NA	NA	NA	NA	NA	NA	NA	NA	NA	NA	0	1	0	0	1	NA	NA	-1.60071	-6.32241	NA	NA	NA	NA	NA	NA	0.00162062	2.57508e-10	NA	NA	NA	NA	NA	NA	0.104374	3.70225e-08	NA	NA	NA	NA
LYVE1	NA	NA	NA	NA	NA	NA	Brain_Cerebellum	4.04929e-10	6.71604e-07	-6.25212	4.8072e-11	1.85212e-08	-6.57679	NA	NA	NA	NA	NA	NA	NA	NA	NA	NA	NA	NA	NA	0	1	0	0	1	NA	NA	-4.20992	5.49656	NA	NA	NA	NA	NA	NA	2.55464e-05	3.87269e-08	NA	NA	NA	NA	NA	NA	0.00999608	8.64614e-06	NA	NA	NA	NA
MARCKSL1	NA	NA	NA	NA	NA	NA	Esophagus_Gastroesophageal_Junction	1.34787e-06	0.000616961	4.83256	8.32632e-05	0.00511371	3.93481	NA	NA	NA	NA	NA	NA	NA	NA	NA	NA	NA	NA	NA	0	1	0	0	1	NA	NA	3.99322	-2.69375	NA	NA	NA	NA	NA	NA	6.51823e-05	0.0070654	NA	NA	NA	NA	NA	NA	0.0311346	0.0957471	NA	NA	NA	NA
MARCKSL1	NA	NA	NA	NA	NA	NA	Esophagus_Muscularis	1.34787e-06	0.000621638	4.83256	8.32632e-05	0.00447347	3.93481	NA	NA	NA	NA	NA	NA	NA	NA	NA	NA	NA	NA	NA	0	1	0	0	1	NA	NA	3.99322	-2.69375	NA	NA	NA	NA	NA	NA	6.51823e-05	0.0070654	NA	NA	NA	NA	NA	NA	0.0265218	0.0920737	NA	NA	NA	NA
MARCKSL1	NA	NA	NA	NA	NA	NA	Muscle_Skeletal	1.34787e-06	0.000665847	4.83256	8.32632e-05	0.00492065	3.93481	NA	NA	NA	NA	NA	NA	NA	NA	NA	NA	NA	NA	NA	0	1	0	0	1	NA	NA	3.99322	-2.69375	NA	NA	NA	NA	NA	NA	6.51823e-05	0.0070654	NA	NA	NA	NA	NA	NA	0.0256818	0.0985795	NA	NA	NA	NA
MARCKSL1	NA	NA	NA	NA	NA	NA	Skin_Not_Sun_Exposed_Suprapubic	1.34787e-06	0.000631451	4.83256	8.32632e-05	0.00574301	3.93481	NA	NA	NA	NA	NA	NA	NA	NA	NA	NA	NA	NA	NA	0	1	0	0	1	NA	NA	3.99322	-2.69375	NA	NA	NA	NA	NA	NA	6.51823e-05	0.0070654	NA	NA	NA	NA	NA	NA	0.0238875	0.0985528	NA	NA	NA	NA
MARCKSL1	NA	NA	NA	NA	NA	NA	smultixcan	1.34787e-06	0.000262628	4.83256	8.32632e-05	0.0026997	3.93481	NA	NA	NA	NA	NA	NA	NA	NA	NA	NA	NA	NA	NA	0	1	0	0	1	NA	NA	3.99322	-2.69375	NA	NA	NA	NA	NA	NA	6.51823e-05	0.0070654	NA	NA	NA	NA	NA	NA	0.011959	0.0601124	NA	NA	NA	NA
MED20	NA	NA	NA	NA	NA	NA	Cells_Cultured_fibroblasts	1.75426e-06	0.000775642	4.77985	5.72985e-05	0.00392898	4.02367	NA	NA	NA	NA	NA	NA	NA	NA	NA	NA	NA	NA	NA	0	1	0	0	1	NA	NA	3.65678	-3.26952	NA	NA	NA	NA	NA	NA	0.000255406	0.00107732	NA	NA	NA	NA	NA	NA	0.0647323	0.026898	NA	NA	NA	NA
MED20	NA	NA	NA	NA	NA	NA	Testis	2.59801e-06	0.00110824	4.70028	5.72985e-05	0.00422863	4.02367	NA	NA	NA	NA	NA	NA	NA	NA	NA	NA	NA	NA	NA	0	1	0	0	1	NA	NA	3.6214	-3.16531	NA	NA	NA	NA	NA	NA	0.000293013	0.00154918	NA	NA	NA	NA	NA	NA	0.0611224	0.0426231	NA	NA	NA	NA
MEF2B	NA	NA	NA	NA	NA	NA	smultixcan	6.92459e-05	0.00683859	-0.691381	7.08628e-05	0.00238969	0.413453	NA	NA	NA	NA	NA	NA	NA	NA	NA	NA	NA	NA	NA	0	1	0	0	1	NA	NA	-1.18331	-0.872751	NA	NA	NA	NA	NA	NA	0.00448103	0.00228618	NA	NA	NA	NA	NA	NA	0.16839	0.0278973	NA	NA	NA	NA
MIEN1	NA	NA	NA	NA	NA	NA	smultixcan	4.28125e-30	4.62974e-26	-0.593335	4.41951e-07	3.78299e-05	-3.97737	NA	NA	NA	NA	NA	NA	NA	NA	NA	NA	NA	NA	NA	0	1	0	0	1	NA	NA	0.346713	2.02133	NA	NA	NA	NA	NA	NA	0.00145018	6.7774e-71	NA	NA	NA	NA	NA	NA	0.0971224	4.92627e-67	NA	NA	NA	NA
MIR4435-2HG	NA	NA	NA	NA	NA	NA	Heart_Left_Ventricle	5.30726e-10	5.8762e-07	-6.20974	3.92927e-23	4.03361e-20	-9.90577	NA	NA	NA	NA	NA	NA	NA	NA	NA	NA	NA	NA	NA	0	1	0	0	1	NA	NA	-2.12251	1.37465	NA	NA	NA	NA	NA	NA	0.033795	0.169241	NA	NA	NA	NA	NA	NA	0.516368	0.534048	NA	NA	NA	NA
MIR4435-2HG	NA	NA	NA	NA	NA	NA	smultixcan	6.87438e-11	3.37907e-08	-3.35272	1.93856e-25	1.51085e-22	-5.26816	NA	NA	NA	NA	NA	NA	NA	NA	NA	NA	NA	NA	NA	0	1	0	0	1	NA	NA	-1.03898	-0.433743	NA	NA	NA	NA	NA	NA	0.0851345	0.000105425	NA	NA	NA	NA	NA	NA	0.537998	0.0028242	NA	NA	NA	NA
MUC16	NA	NA	NA	NA	NA	NA	Lung	3.96087e-07	0.000263022	5.07083	4.50072e-16	2.52585e-13	8.12427	NA	NA	NA	NA	NA	NA	NA	NA	NA	NA	NA	NA	NA	0	1	0	0	1	NA	NA	1.47343	-8.10284	NA	NA	NA	NA	NA	NA	0.140636	5.36919e-16	NA	NA	NA	NA	NA	NA	0.726511	2.80594e-13	NA	NA	NA	NA
MUC16	NA	NA	NA	NA	NA	NA	smultixcan	2.41456e-07	6.00253e-05	1.95008	9.10748e-16	2.94844e-13	3.4975	NA	NA	NA	NA	NA	NA	NA	NA	NA	NA	NA	NA	NA	0	1	0	0	1	NA	NA	1.04768	-2.94818	NA	NA	NA	NA	NA	NA	0.0138032	2.15164e-16	NA	NA	NA	NA	NA	NA	0.27935	6.60826e-14	NA	NA	NA	NA
MUC5B	NA	NA	NA	NA	NA	NA	smultixcan	1.44309e-05	0.00195006	-0.34696	1.17201e-08	1.52238e-06	-0.59801	NA	NA	NA	NA	NA	NA	NA	NA	NA	NA	NA	NA	NA	0	1	0	0	1	NA	NA	-0.0968799	0.571468	NA	NA	NA	NA	NA	NA	0.0183865	9.61852e-08	NA	NA	NA	NA	NA	NA	0.316337	7.7682e-06	NA	NA	NA	NA
MYPOP	NA	NA	NA	NA	NA	NA	Small_Intestine_Terminal_Ileum	5.88315e-09	6.73209e-06	5.82005	5.6033e-08	1.54008e-05	5.43102	NA	NA	NA	NA	NA	NA	NA	NA	NA	NA	NA	NA	NA	0	1	0	0	1	NA	NA	4.24178	-4.32965	NA	NA	NA	NA	NA	NA	2.21752e-05	1.49348e-05	NA	NA	NA	NA	NA	NA	0.0127053	0.00135814	NA	NA	NA	NA
NKX2-2	NA	NA	NA	NA	NA	NA	Brain_Nucleus_accumbens_basal_ganglia	2.16163e-05	0.0071991	4.24751	8.00613e-07	0.000135389	4.93522	NA	NA	NA	NA	NA	NA	NA	NA	NA	NA	NA	NA	NA	0	1	0	0	1	NA	NA	2.56735	-4.34572	NA	NA	NA	NA	NA	NA	0.0102478	1.38822e-05	NA	NA	NA	NA	NA	NA	0.347075	0.00125485	NA	NA	NA	NA
NR1I3	NA	NA	NA	NA	NA	NA	Cells_Cultured_fibroblasts	3.06783e-10	2.81721e-07	-6.29531	2.30695e-18	1.93402e-15	-8.74118	NA	NA	NA	NA	NA	NA	NA	NA	NA	NA	NA	NA	NA	0	1	0	0	1	NA	NA	-2.88163	8.25457	NA	NA	NA	NA	NA	NA	0.0039562	1.52454e-16	NA	NA	NA	NA	NA	NA	0.267022	1.25104e-13	NA	NA	NA	NA
OPTN	NA	NA	NA	NA	NA	NA	smultixcan	2.35595e-06	0.000410924	0.34924	6.13323e-05	0.00215103	0.130543	NA	NA	NA	NA	NA	NA	NA	NA	NA	NA	NA	NA	NA	0	1	0	0	1	NA	NA	0.398531	0.00259604	NA	NA	NA	NA	NA	NA	0.000640915	0.0050014	NA	NA	NA	NA	NA	NA	0.0595451	0.0477081	NA	NA	NA	NA
ORAI3	NA	NA	NA	NA	NA	NA	smultixcan	5.84559e-06	0.000903059	-0.00758508	6.87048e-12	1.46036e-09	-2.03958	NA	NA	NA	NA	NA	NA	NA	NA	NA	NA	NA	NA	NA	0	1	0	0	1	NA	NA	0.547383	1.55421	NA	NA	NA	NA	NA	NA	0.0561138	3.7473e-10	NA	NA	NA	NA	NA	NA	0.469399	5.13923e-08	NA	NA	NA	NA
ORMDL3	NA	NA	NA	NA	NA	NA	Heart_Atrial_Appendage	1.38323e-19	4.05391e-16	-9.05361	4.25294e-40	1.04197e-36	-13.2544	NA	NA	NA	NA	NA	NA	NA	NA	NA	NA	NA	NA	NA	0	1	0	0	1	NA	NA	-3.29493	12.8702	NA	NA	NA	NA	NA	NA	0.000984455	6.62164e-38	NA	NA	NA	NA	NA	NA	0.135303	2.00669e-34	NA	NA	NA	NA
ORMDL3	NA	NA	NA	NA	NA	NA	smultixcan	1.52179e-18	2.05708e-15	-2.73595	6.28403e-39	8.26468e-36	-4.02803	NA	NA	NA	NA	NA	NA	NA	NA	NA	NA	NA	NA	NA	0	1	0	0	1	NA	NA	-2.0178	3.88411	NA	NA	NA	NA	NA	NA	0.000228951	9.52274e-37	NA	NA	NA	NA	NA	NA	0.0306668	9.88824e-34	NA	NA	NA	NA
PDCD1	NA	NA	NA	NA	NA	NA	Colon_Transverse	1.3733e-07	9.26518e-05	5.26878	1.43911e-28	2.91131e-25	11.0877	NA	NA	NA	NA	NA	NA	NA	NA	NA	NA	NA	NA	NA	0	1	0	0	1	NA	NA	0.0448781	-11.7709	NA	NA	NA	NA	NA	NA	0.964204	5.51501e-32	NA	NA	NA	NA	NA	NA	0.997626	1.38846e-28	NA	NA	NA	NA
PDCD1	NA	NA	NA	NA	NA	NA	smultixcan	3.86237e-06	0.000637675	1.05087	1.26765e-30	1.21251e-27	2.17647	NA	NA	NA	NA	NA	NA	NA	NA	NA	NA	NA	NA	NA	0	1	0	0	1	NA	NA	0.151666	-2.35542	NA	NA	NA	NA	NA	NA	0.932832	1.01633e-31	NA	NA	NA	NA	NA	NA	0.98831	9.23425e-29	NA	NA	NA	NA
PHKG2	NA	NA	NA	NA	NA	NA	Brain_Nucleus_accumbens_basal_ganglia	2.70791e-05	0.00799735	4.19673	1.18589e-05	0.00115778	4.38017	NA	NA	NA	NA	NA	NA	NA	NA	NA	NA	NA	NA	NA	0	1	0	0	1	NA	NA	2.67543	-3.73244	NA	NA	NA	NA	NA	NA	0.00746324	0.000189637	NA	NA	NA	NA	NA	NA	0.314671	0.00898972	NA	NA	NA	NA
PHKG2	NA	NA	NA	NA	NA	NA	Colon_Sigmoid	2.70791e-05	0.0081359	4.19673	1.18589e-05	0.00129613	4.38017	NA	NA	NA	NA	NA	NA	NA	NA	NA	NA	NA	NA	NA	0	1	0	0	1	NA	NA	2.67543	-3.73244	NA	NA	NA	NA	NA	NA	0.00746324	0.000189637	NA	NA	NA	NA	NA	NA	0.282187	0.00913713	NA	NA	NA	NA
PHKG2	NA	NA	NA	NA	NA	NA	Esophagus_Muscularis	2.70791e-05	0.00644377	4.19673	1.18589e-05	0.000996821	4.38017	NA	NA	NA	NA	NA	NA	NA	NA	NA	NA	NA	NA	NA	0	1	0	0	1	NA	NA	2.67543	-3.73244	NA	NA	NA	NA	NA	NA	0.00746324	0.000189637	NA	NA	NA	NA	NA	NA	0.327048	0.00801015	NA	NA	NA	NA
PHKG2	NA	NA	NA	NA	NA	NA	Pituitary	2.70791e-05	0.00819006	4.19673	1.18589e-05	0.0011904	4.38017	NA	NA	NA	NA	NA	NA	NA	NA	NA	NA	NA	NA	NA	0	1	0	0	1	NA	NA	2.67543	-3.73244	NA	NA	NA	NA	NA	NA	0.00746324	0.000189637	NA	NA	NA	NA	NA	NA	0.30239	0.00890392	NA	NA	NA	NA
PHKG2	NA	NA	NA	NA	NA	NA	Prostate	2.50004e-05	0.00657733	4.2148	7.41694e-06	0.000828908	4.48136	NA	NA	NA	NA	NA	NA	NA	NA	NA	NA	NA	NA	NA	0	1	0	0	1	NA	NA	2.63924	-3.85142	NA	NA	NA	NA	NA	NA	0.0083091	0.000117437	NA	NA	NA	NA	NA	NA	0.314429	0.00626808	NA	NA	NA	NA
PHKG2	NA	NA	NA	NA	NA	NA	Stomach	2.70791e-05	0.00617987	4.19673	1.18589e-05	0.0011478	4.38017	NA	NA	NA	NA	NA	NA	NA	NA	NA	NA	NA	NA	NA	0	1	0	0	1	NA	NA	2.67543	-3.73244	NA	NA	NA	NA	NA	NA	0.00746324	0.000189637	NA	NA	NA	NA	NA	NA	0.29215	0.00853367	NA	NA	NA	NA
PPOX	NA	NA	NA	NA	NA	NA	Adipose_Subcutaneous	4.17585e-07	0.000274068	-5.06076	7.4117e-13	3.40261e-10	-7.17162	NA	NA	NA	NA	NA	NA	NA	NA	NA	NA	NA	NA	NA	0	1	0	0	1	NA	NA	-2.20335	6.82714	NA	NA	NA	NA	NA	NA	0.0275704	8.66241e-12	NA	NA	NA	NA	NA	NA	0.51319	3.59798e-09	NA	NA	NA	NA
PPOX	NA	NA	NA	NA	NA	NA	Cells_Cultured_fibroblasts	1.94552e-08	1.4516e-05	-5.61678	2.2514e-15	1.43766e-12	-7.92665	NA	NA	NA	NA	NA	NA	NA	NA	NA	NA	NA	NA	NA	0	1	0	0	1	NA	NA	-2.45661	7.53878	NA	NA	NA	NA	NA	NA	0.0140254	4.74379e-14	NA	NA	NA	NA	NA	NA	0.38707	2.43297e-11	NA	NA	NA	NA
PRKCQ	NA	NA	NA	NA	NA	NA	Brain_Cerebellar_Hemisphere	1.95525e-05	0.00584929	4.26994	1.58757e-10	5.36257e-08	6.39671	NA	NA	NA	NA	NA	NA	NA	NA	NA	NA	NA	NA	NA	0	1	0	0	1	NA	NA	1.76863	-6.1622	NA	NA	NA	NA	NA	NA	0.0769549	7.17433e-10	NA	NA	NA	NA	NA	NA	0.673642	2.56232e-07	NA	NA	NA	NA
PRKCQ	NA	NA	NA	NA	NA	NA	Stomach	1.95525e-05	0.00494721	4.26994	1.58757e-10	5.43288e-08	6.39671	NA	NA	NA	NA	NA	NA	NA	NA	NA	NA	NA	NA	NA	0	1	0	0	1	NA	NA	1.76863	-6.1622	NA	NA	NA	NA	NA	NA	0.0769549	7.17433e-10	NA	NA	NA	NA	NA	NA	0.646862	2.16306e-07	NA	NA	NA	NA
PRKCQ	NA	NA	NA	NA	NA	NA	Thyroid	1.87236e-05	0.00443375	4.27959	1.58757e-10	5.10671e-08	6.39671	NA	NA	NA	NA	NA	NA	NA	NA	NA	NA	NA	NA	NA	0	1	0	0	1	NA	NA	1.78244	-6.15891	NA	NA	NA	NA	NA	NA	0.0746773	7.32473e-10	NA	NA	NA	NA	NA	NA	0.627818	2.05245e-07	NA	NA	NA	NA
PRRC2A	NA	NA	NA	NA	NA	NA	Adrenal_Gland	7.34414e-06	0.00241925	4.48346	1.75663e-11	5.99465e-09	6.72494	NA	NA	NA	NA	NA	NA	NA	NA	NA	NA	NA	NA	NA	0	1	0	0	1	NA	NA	2.29422	-6.32241	NA	NA	NA	NA	NA	NA	0.0217776	2.57508e-10	NA	NA	NA	NA	NA	NA	0.462702	8.32036e-08	NA	NA	NA	NA
PRRC2A	NA	NA	NA	NA	NA	NA	Brain_Frontal_Cortex_BA9	7.34414e-06	0.00326278	4.48346	1.75663e-11	7.55509e-09	6.72494	NA	NA	NA	NA	NA	NA	NA	NA	NA	NA	NA	NA	NA	0	1	0	0	1	NA	NA	2.29422	-6.32241	NA	NA	NA	NA	NA	NA	0.0217776	2.57508e-10	NA	NA	NA	NA	NA	NA	0.502416	8.83987e-08	NA	NA	NA	NA
PRRC2A	NA	NA	NA	NA	NA	NA	Brain_Spinal_cord_cervical_c-1	7.34414e-06	0.0025893	4.48346	1.75663e-11	6.21114e-09	6.72494	NA	NA	NA	NA	NA	NA	NA	NA	NA	NA	NA	NA	NA	0	1	0	0	1	NA	NA	0.0159269	-6.32241	NA	NA	NA	NA	NA	NA	0.987293	2.57508e-10	NA	NA	NA	NA	NA	NA	0.998213	8.84861e-08	NA	NA	NA	NA
PRRC2A	NA	NA	NA	NA	NA	NA	Esophagus_Mucosa	7.34414e-06	0.00312303	-4.48346	1.75663e-11	5.71892e-09	-6.72494	NA	NA	NA	NA	NA	NA	NA	NA	NA	NA	NA	NA	NA	0	1	0	0	1	NA	NA	-2.29422	6.32241	NA	NA	NA	NA	NA	NA	0.0217776	2.57508e-10	NA	NA	NA	NA	NA	NA	0.450891	7.1436e-08	NA	NA	NA	NA
PRRC2A	NA	NA	NA	NA	NA	NA	Lung	6.00864e-06	0.00244552	-4.52608	1.75663e-11	6.24364e-09	-6.72494	NA	NA	NA	NA	NA	NA	NA	NA	NA	NA	NA	NA	NA	0	1	0	0	1	NA	NA	-1.97295	6.35633	NA	NA	NA	NA	NA	NA	0.0485018	2.06635e-10	NA	NA	NA	NA	NA	NA	0.570473	6.42784e-08	NA	NA	NA	NA
PRRC2A	NA	NA	NA	NA	NA	NA	smultixcan	4.12384e-05	0.00459744	0.760764	1.50966e-10	2.56192e-08	1.11324	NA	NA	NA	NA	NA	NA	NA	NA	NA	NA	NA	NA	NA	0	1	0	0	1	NA	NA	-1.07378	-1.02875	NA	NA	NA	NA	NA	NA	0.0531156	1.98427e-09	NA	NA	NA	NA	NA	NA	0.459806	2.43085e-07	NA	NA	NA	NA
PSMB2	NA	NA	NA	NA	NA	NA	Adrenal_Gland	6.25414e-06	0.00212262	4.51761	5.06191e-05	0.00379191	4.05275	NA	NA	NA	NA	NA	NA	NA	NA	NA	NA	NA	NA	NA	0	1	0	0	1	NA	NA	3.44201	-3.08768	NA	NA	NA	NA	NA	NA	0.000577412	0.00201727	NA	NA	NA	NA	NA	NA	0.0980596	0.0447803	NA	NA	NA	NA
PSMB2	NA	NA	NA	NA	NA	NA	Artery_Coronary	9.47943e-06	0.00360618	4.42872	7.95976e-05	0.00520021	3.94561	NA	NA	NA	NA	NA	NA	NA	NA	NA	NA	NA	NA	NA	0	1	0	0	1	NA	NA	3.39306	-2.98766	NA	NA	NA	NA	NA	NA	0.000691174	0.00281118	NA	NA	NA	NA	NA	NA	0.104689	0.0582252	NA	NA	NA	NA
PSMB2	NA	NA	NA	NA	NA	NA	Colon_Sigmoid	9.11235e-07	0.00072105	4.9099	9.28625e-06	0.00105997	4.43316	NA	NA	NA	NA	NA	NA	NA	NA	NA	NA	NA	NA	NA	0	1	0	0	1	NA	NA	3.72137	-3.39662	NA	NA	NA	NA	NA	NA	0.000198141	0.000682244	NA	NA	NA	NA	NA	NA	0.0518181	0.0231089	NA	NA	NA	NA
PSMB2	NA	NA	NA	NA	NA	NA	Colon_Transverse	8.96723e-06	0.0029024	4.44069	7.01147e-05	0.00440503	3.9759	NA	NA	NA	NA	NA	NA	NA	NA	NA	NA	NA	NA	NA	0	1	0	0	1	NA	NA	3.38878	-3.02386	NA	NA	NA	NA	NA	NA	0.000702053	0.00249572	NA	NA	NA	NA	NA	NA	0.107076	0.0519946	NA	NA	NA	NA
PSMB2	NA	NA	NA	NA	NA	NA	Esophagus_Gastroesophageal_Junction	6.65901e-06	0.00226425	4.50431	5.27423e-05	0.0036817	4.04313	NA	NA	NA	NA	NA	NA	NA	NA	NA	NA	NA	NA	NA	0	1	0	0	1	NA	NA	3.43029	-3.0819	NA	NA	NA	NA	NA	NA	0.000602947	0.00205682	NA	NA	NA	NA	NA	NA	0.101189	0.0432917	NA	NA	NA	NA
PSMB2	NA	NA	NA	NA	NA	NA	Esophagus_Muscularis	6.85743e-06	0.00242439	4.49807	5.46213e-05	0.00342963	4.03492	NA	NA	NA	NA	NA	NA	NA	NA	NA	NA	NA	NA	NA	0	1	0	0	1	NA	NA	3.42732	-3.07389	NA	NA	NA	NA	NA	NA	0.000609565	0.00211286	NA	NA	NA	NA	NA	NA	0.094086	0.0432222	NA	NA	NA	NA
PSMB2	NA	NA	NA	NA	NA	NA	Liver	1.85379e-07	0.000113528	5.21343	1.62359e-06	0.000237604	4.79539	NA	NA	NA	NA	NA	NA	NA	NA	NA	NA	NA	NA	NA	0	1	0	0	1	NA	NA	3.89101	-3.73294	NA	NA	NA	NA	NA	NA	9.98278e-05	0.000189259	NA	NA	NA	NA	NA	NA	0.0369868	0.00869221	NA	NA	NA	NA
PSMB2	NA	NA	NA	NA	NA	NA	Pancreas	5.71622e-07	0.000282978	5.00057	5.94782e-06	0.000739799	4.52824	NA	NA	NA	NA	NA	NA	NA	NA	NA	NA	NA	NA	NA	0	1	0	0	1	NA	NA	3.78104	-3.47827	NA	NA	NA	NA	NA	NA	0.000156175	0.000504655	NA	NA	NA	NA	NA	NA	0.0385589	0.0173358	NA	NA	NA	NA
PSMB2	NA	NA	NA	NA	NA	NA	Prostate	1.63945e-07	8.44621e-05	5.23617	1.94926e-06	0.000246138	4.75861	NA	NA	NA	NA	NA	NA	NA	NA	NA	NA	NA	NA	NA	0	1	0	0	1	NA	NA	3.94751	-3.66656	NA	NA	NA	NA	NA	NA	7.89679e-05	0.000245838	NA	NA	NA	NA	NA	NA	0.0199596	0.0103708	NA	NA	NA	NA
PSMB2	NA	NA	NA	NA	NA	NA	Small_Intestine_Terminal_Ileum	1.11872e-05	0.00492364	4.39286	8.33076e-05	0.00573038	3.93468	NA	NA	NA	NA	NA	NA	NA	NA	NA	NA	NA	NA	NA	0	1	0	0	1	NA	NA	3.35117	-2.9936	NA	NA	NA	NA	NA	NA	0.000804703	0.00275711	NA	NA	NA	NA	NA	NA	0.118075	0.0554077	NA	NA	NA	NA
PSMB2	NA	NA	NA	NA	NA	NA	Stomach	1.73592e-06	0.000696703	4.78196	1.65526e-05	0.00146858	4.30694	NA	NA	NA	NA	NA	NA	NA	NA	NA	NA	NA	NA	NA	0	1	0	0	1	NA	NA	3.63174	-3.29278	NA	NA	NA	NA	NA	NA	0.000281516	0.000992029	NA	NA	NA	NA	NA	NA	0.0552815	0.0286217	NA	NA	NA	NA
PSMB2	NA	NA	NA	NA	NA	NA	Uterus	1.15639e-07	8.43804e-05	5.30026	1.22004e-06	0.000159462	4.85235	NA	NA	NA	NA	NA	NA	NA	NA	NA	NA	NA	NA	NA	0	1	0	0	1	NA	NA	3.9715	-3.7623	NA	NA	NA	NA	NA	NA	7.14201e-05	0.000168361	NA	NA	NA	NA	NA	NA	0.0251153	0.00865778	NA	NA	NA	NA
PSMB2	NA	NA	NA	NA	NA	NA	smultixcan	4.0409e-07	9.10381e-05	2.39176	4.25455e-06	0.00024869	2.25197	NA	NA	NA	NA	NA	NA	NA	NA	NA	NA	NA	NA	NA	0	1	0	0	1	NA	NA	1.77234	-1.74663	NA	NA	NA	NA	NA	NA	0.000258602	0.000570725	NA	NA	NA	NA	NA	NA	0.0328259	0.0102991	NA	NA	NA	NA
PTPRC	NA	NA	NA	NA	NA	NA	Brain_Putamen_basal_ganglia	1.93092e-05	0.00493218	-4.27273	1.19734e-13	5.29053e-11	-7.41708	NA	NA	NA	NA	NA	NA	NA	NA	NA	NA	NA	NA	NA	0	1	0	0	1	NA	NA	-0.824237	7.54152	NA	NA	NA	NA	NA	NA	0.409805	4.64538e-14	NA	NA	NA	NA	NA	NA	0.894069	2.36066e-11	NA	NA	NA	NA
PTPRC	NA	NA	NA	NA	NA	NA	Minor_Salivary_Gland	3.1644e-05	0.00812492	-4.1613	4.53272e-14	2.75287e-11	-7.54472	NA	NA	NA	NA	NA	NA	NA	NA	NA	NA	NA	NA	NA	0	1	0	0	1	NA	NA	-0.60825	7.7535	NA	NA	NA	NA	NA	NA	0.543022	8.93907e-15	NA	NA	NA	NA	NA	NA	0.931952	6.98678e-12	NA	NA	NA	NA
RAB5B	NA	NA	NA	NA	NA	NA	Brain_Putamen_basal_ganglia	2.51345e-06	0.000974092	4.70704	3.54094e-14	1.82535e-11	7.57683	NA	NA	NA	NA	NA	NA	NA	NA	NA	NA	NA	NA	NA	0	1	0	0	1	NA	NA	2.1636	-6.00111	NA	NA	NA	NA	NA	NA	0.030495	1.95978e-09	NA	NA	NA	NA	NA	NA	0.530757	5.0902e-07	NA	NA	NA	NA
RAB5B	NA	NA	NA	NA	NA	NA	Pituitary	6.11813e-08	6.41977e-05	-5.41531	3.54094e-14	2.73415e-11	-7.57683	NA	NA	NA	NA	NA	NA	NA	NA	NA	NA	NA	NA	NA	0	1	0	0	1	NA	NA	-2.3089	7.2221	NA	NA	NA	NA	NA	NA	0.020949	5.11907e-13	NA	NA	NA	NA	NA	NA	0.461599	3.21401e-10	NA	NA	NA	NA
RAB5B	NA	NA	NA	NA	NA	NA	smultixcan	2.93317e-06	0.00050348	0.372444	1.67551e-12	3.96154e-10	0.13318	NA	NA	NA	NA	NA	NA	NA	NA	NA	NA	NA	NA	NA	0	1	0	0	1	NA	NA	-0.178564	-0.368288	NA	NA	NA	NA	NA	NA	0.0811302	6.72919e-11	NA	NA	NA	NA	NA	NA	0.531625	1.08694e-08	NA	NA	NA	NA
RAPH1	NA	NA	NA	NA	NA	NA	smultixcan	0.000102561	0.00894431	-3.88445	1.44018e-07	1.42281e-05	-5.26005	NA	NA	NA	NA	NA	NA	NA	NA	NA	NA	NA	NA	NA	0	1	0	0	1	NA	NA	-1.54482	5.03493	NA	NA	NA	NA	NA	NA	0.122389	4.78011e-07	NA	NA	NA	NA	NA	NA	0.602235	3.05358e-05	NA	NA	NA	NA
RAVER1	NA	NA	NA	NA	NA	NA	Artery_Aorta	3.64842e-10	4.91686e-07	-6.26837	2.23239e-05	0.00214607	-4.24028	NA	NA	NA	NA	NA	NA	NA	NA	NA	NA	NA	NA	NA	0	1	0	0	1	NA	NA	-5.68151	2.54111	NA	NA	NA	NA	NA	NA	1.33513e-08	0.01105	NA	NA	NA	NA	NA	NA	2.10933e-05	0.134717	NA	NA	NA	NA
RAVER1	NA	NA	NA	NA	NA	NA	Brain_Putamen_basal_ganglia	3.64842e-10	3.72769e-07	6.26837	2.23239e-05	0.00183312	4.24028	NA	NA	NA	NA	NA	NA	NA	NA	NA	NA	NA	NA	NA	0	1	0	0	1	NA	NA	5.68151	-2.54111	NA	NA	NA	NA	NA	NA	1.33513e-08	0.01105	NA	NA	NA	NA	NA	NA	1.74798e-05	0.129295	NA	NA	NA	NA
RAVER1	NA	NA	NA	NA	NA	NA	Lung	2.83653e-06	0.00137648	-4.68231	2.23239e-05	0.00177641	-4.24028	NA	NA	NA	NA	NA	NA	NA	NA	NA	NA	NA	NA	NA	0	1	0	0	1	NA	NA	-4.20067	1.97879	NA	NA	NA	NA	NA	NA	2.6613e-05	0.0478393	NA	NA	NA	NA	NA	NA	0.0140112	0.297557	NA	NA	NA	NA
RAVER1	NA	NA	NA	NA	NA	NA	Testis	3.64842e-10	3.89078e-07	-6.26837	2.23239e-05	0.00202953	-4.24028	NA	NA	NA	NA	NA	NA	NA	NA	NA	NA	NA	NA	NA	0	1	0	0	1	NA	NA	-5.68151	2.54111	NA	NA	NA	NA	NA	NA	1.33513e-08	0.01105	NA	NA	NA	NA	NA	NA	2.30977e-05	0.145154	NA	NA	NA	NA
RAVER1	NA	NA	NA	NA	NA	NA	Whole_Blood	1.20923e-06	0.000612044	4.85412	0.000188496	0.00818126	3.73396	NA	NA	NA	NA	NA	NA	NA	NA	NA	NA	NA	NA	NA	0	1	0	0	1	NA	NA	4.57213	-1.59997	NA	NA	NA	NA	NA	NA	4.82781e-06	0.109606	NA	NA	NA	NA	NA	NA	0.0029691	0.428998	NA	NA	NA	NA
RAVER1	NA	NA	NA	NA	NA	NA	smultixcan	4.70669e-09	1.75511e-06	-0.39819	3.57554e-06	0.000214359	-0.596298	NA	NA	NA	NA	NA	NA	NA	NA	NA	NA	NA	NA	NA	0	1	0	0	1	NA	NA	-0.28689	0.234213	NA	NA	NA	NA	NA	NA	2.64425e-09	0.0450513	NA	NA	NA	NA	NA	NA	1.40809e-06	0.194071	NA	NA	NA	NA
REST	NA	NA	NA	NA	NA	NA	Colon_Sigmoid	6.14699e-06	0.00246248	-4.52127	3.64405e-06	0.000469752	-4.63071	NA	NA	NA	NA	NA	NA	NA	NA	NA	NA	NA	NA	NA	0	1	0	0	1	NA	NA	-2.47183	5.38624	NA	NA	NA	NA	NA	NA	0.0134424	7.19471e-08	NA	NA	NA	NA	NA	NA	0.369067	1.4694e-05	NA	NA	NA	NA
RGMB	NA	NA	NA	NA	NA	NA	Brain_Hippocampus	1.76339e-05	0.00589025	4.29292	2.0544e-07	4.76305e-05	5.19435	NA	NA	NA	NA	NA	NA	NA	NA	NA	NA	NA	NA	NA	0	1	0	0	1	NA	NA	2.40416	-4.76232	NA	NA	NA	NA	NA	NA	0.0162095	1.9138e-06	NA	NA	NA	NA	NA	NA	0.439509	0.000246235	NA	NA	NA	NA
RGMB	NA	NA	NA	NA	NA	NA	Brain_Spinal_cord_cervical_c-1	1.97661e-05	0.00550173	4.26752	2.0544e-07	4.05434e-05	5.19435	NA	NA	NA	NA	NA	NA	NA	NA	NA	NA	NA	NA	NA	0	1	0	0	1	NA	NA	2.42084	-4.66711	NA	NA	NA	NA	NA	NA	0.0154849	3.05467e-06	NA	NA	NA	NA	NA	NA	0.390343	0.000369111	NA	NA	NA	NA
RGMB	NA	NA	NA	NA	NA	NA	Muscle_Skeletal	1.03366e-05	0.00367012	-4.41001	1.69802e-07	3.10513e-05	-5.22968	NA	NA	NA	NA	NA	NA	NA	NA	NA	NA	NA	NA	NA	0	1	0	0	1	NA	NA	-2.60352	4.57512	NA	NA	NA	NA	NA	NA	0.00922707	4.75958e-06	NA	NA	NA	NA	NA	NA	0.364763	0.000429607	NA	NA	NA	NA
RNF40	NA	NA	NA	NA	NA	NA	Artery_Aorta	2.31261e-05	0.00609776	-4.23235	6.85219e-06	0.000835559	-4.49823	NA	NA	NA	NA	NA	NA	NA	NA	NA	NA	NA	NA	NA	0	1	0	0	1	NA	NA	-2.7202	3.84097	NA	NA	NA	NA	NA	NA	0.00652429	0.00012255	NA	NA	NA	NA	NA	NA	0.265146	0.00650302	NA	NA	NA	NA
RNF40	NA	NA	NA	NA	NA	NA	Brain_Cerebellum	2.31261e-05	0.00624406	-4.23235	6.85219e-06	0.000825003	-4.49823	NA	NA	NA	NA	NA	NA	NA	NA	NA	NA	NA	NA	NA	0	1	0	0	1	NA	NA	-2.7202	3.84097	NA	NA	NA	NA	NA	NA	0.00652429	0.00012255	NA	NA	NA	NA	NA	NA	0.288206	0.00648008	NA	NA	NA	NA
RNF40	NA	NA	NA	NA	NA	NA	Brain_Nucleus_accumbens_basal_ganglia	2.31261e-05	0.0071991	-4.23235	6.85219e-06	0.000729103	-4.49823	NA	NA	NA	NA	NA	NA	NA	NA	NA	NA	NA	NA	NA	0	1	0	0	1	NA	NA	-2.7202	3.84097	NA	NA	NA	NA	NA	NA	0.00652429	0.00012255	NA	NA	NA	NA	NA	NA	0.294153	0.00640148	NA	NA	NA	NA
RNF40	NA	NA	NA	NA	NA	NA	Heart_Atrial_Appendage	2.31261e-05	0.00630483	-4.23235	6.85219e-06	0.000702232	-4.49823	NA	NA	NA	NA	NA	NA	NA	NA	NA	NA	NA	NA	NA	0	1	0	0	1	NA	NA	-2.7202	3.84097	NA	NA	NA	NA	NA	NA	0.00652429	0.00012255	NA	NA	NA	NA	NA	NA	0.30078	0.00629469	NA	NA	NA	NA
RNF40	NA	NA	NA	NA	NA	NA	Liver	2.31261e-05	0.00587234	-4.23235	6.85219e-06	0.000807797	-4.49823	NA	NA	NA	NA	NA	NA	NA	NA	NA	NA	NA	NA	NA	0	1	0	0	1	NA	NA	-2.7202	3.84097	NA	NA	NA	NA	NA	NA	0.00652429	0.00012255	NA	NA	NA	NA	NA	NA	0.314886	0.00626862	NA	NA	NA	NA
RNF5	NA	NA	NA	NA	NA	NA	Adrenal_Gland	1.89201e-08	1.2465e-05	5.6216	5.80353e-20	5.90988e-17	9.14793	NA	NA	NA	NA	NA	NA	NA	NA	NA	NA	NA	NA	NA	0	1	0	0	1	NA	NA	-1.70701	-9.08545	NA	NA	NA	NA	NA	NA	0.0878206	1.03271e-19	NA	NA	NA	NA	NA	NA	0.683979	1.00104e-16	NA	NA	NA	NA
RNF5	NA	NA	NA	NA	NA	NA	Brain_Caudate_basal_ganglia	1.89201e-08	2.00295e-05	5.6216	5.80353e-20	6.16206e-17	9.14793	NA	NA	NA	NA	NA	NA	NA	NA	NA	NA	NA	NA	NA	0	1	0	0	1	NA	NA	1.65244	-9.08545	NA	NA	NA	NA	NA	NA	0.0984455	1.03271e-19	NA	NA	NA	NA	NA	NA	0.703355	1.5594e-16	NA	NA	NA	NA
RNF5	NA	NA	NA	NA	NA	NA	Brain_Cerebellar_Hemisphere	8.23908e-08	7.20476e-05	5.36181	1.61782e-22	3.06026e-19	9.76331	NA	NA	NA	NA	NA	NA	NA	NA	NA	NA	NA	NA	NA	0	1	0	0	1	NA	NA	0.928937	-9.95925	NA	NA	NA	NA	NA	NA	0.352922	2.29797e-23	NA	NA	NA	NA	NA	NA	0.886167	3.00932e-20	NA	NA	NA	NA
RNF5	NA	NA	NA	NA	NA	NA	Brain_Putamen_basal_ganglia	1.89201e-08	1.41762e-05	5.6216	5.80353e-20	4.48758e-17	9.14793	NA	NA	NA	NA	NA	NA	NA	NA	NA	NA	NA	NA	NA	0	1	0	0	1	NA	NA	1.65244	-9.08545	NA	NA	NA	NA	NA	NA	0.0984455	1.03271e-19	NA	NA	NA	NA	NA	NA	0.707307	8.62168e-17	NA	NA	NA	NA
RNF5	NA	NA	NA	NA	NA	NA	Lung	1.89201e-08	1.59143e-05	5.6216	5.80353e-20	3.86769e-17	9.14793	NA	NA	NA	NA	NA	NA	NA	NA	NA	NA	NA	NA	NA	0	1	0	0	1	NA	NA	1.65244	-9.08545	NA	NA	NA	NA	NA	NA	0.0984455	1.03271e-19	NA	NA	NA	NA	NA	NA	0.664993	8.43275e-17	NA	NA	NA	NA
RNF5	NA	NA	NA	NA	NA	NA	Minor_Salivary_Gland	1.89201e-08	1.41964e-05	5.6216	5.80353e-20	6.49242e-17	9.14793	NA	NA	NA	NA	NA	NA	NA	NA	NA	NA	NA	NA	NA	0	1	0	0	1	NA	NA	1.65244	-9.08545	NA	NA	NA	NA	NA	NA	0.0984455	1.03271e-19	NA	NA	NA	NA	NA	NA	0.696605	1.34528e-16	NA	NA	NA	NA
RNF5	NA	NA	NA	NA	NA	NA	Muscle_Skeletal	1.89201e-08	1.5355e-05	5.6216	5.80353e-20	4.32676e-17	9.14793	NA	NA	NA	NA	NA	NA	NA	NA	NA	NA	NA	NA	NA	0	1	0	0	1	NA	NA	-1.65989	-9.08545	NA	NA	NA	NA	NA	NA	0.0969365	1.03271e-19	NA	NA	NA	NA	NA	NA	0.684856	9.32143e-17	NA	NA	NA	NA
RNF5	NA	NA	NA	NA	NA	NA	Nerve_Tibial	1.89201e-08	1.188e-05	-5.6216	5.80353e-20	4.06283e-17	-9.14793	NA	NA	NA	NA	NA	NA	NA	NA	NA	NA	NA	NA	NA	0	1	0	0	1	NA	NA	-1.65244	9.08545	NA	NA	NA	NA	NA	NA	0.0984455	1.03271e-19	NA	NA	NA	NA	NA	NA	0.675719	9.36189e-17	NA	NA	NA	NA
RNF5	NA	NA	NA	NA	NA	NA	Prostate	1.89201e-08	1.31762e-05	5.6216	5.80353e-20	5.64277e-17	9.14793	NA	NA	NA	NA	NA	NA	NA	NA	NA	NA	NA	NA	NA	0	1	0	0	1	NA	NA	-1.18776	-9.08545	NA	NA	NA	NA	NA	NA	0.234928	1.03271e-19	NA	NA	NA	NA	NA	NA	0.835715	9.75199e-17	NA	NA	NA	NA
RNF5	NA	NA	NA	NA	NA	NA	Thyroid	1.89201e-08	1.4495e-05	5.6216	5.80353e-20	4.97586e-17	9.14793	NA	NA	NA	NA	NA	NA	NA	NA	NA	NA	NA	NA	NA	0	1	0	0	1	NA	NA	-1.78392	-9.08545	NA	NA	NA	NA	NA	NA	0.0744364	1.03271e-19	NA	NA	NA	NA	NA	NA	0.627818	7.31052e-17	NA	NA	NA	NA
RNF5	NA	NA	NA	NA	NA	NA	Whole_Blood	1.89201e-08	1.43644e-05	5.6216	5.80353e-20	5.76549e-17	9.14793	NA	NA	NA	NA	NA	NA	NA	NA	NA	NA	NA	NA	NA	0	1	0	0	1	NA	NA	1.65244	-9.08545	NA	NA	NA	NA	NA	NA	0.0984455	1.03271e-19	NA	NA	NA	NA	NA	NA	0.676889	8.09942e-17	NA	NA	NA	NA
RNF5	NA	NA	NA	NA	NA	NA	smultixcan	6.40666e-08	1.88503e-05	3.69806	2.71163e-20	1.35859e-17	7.54061	NA	NA	NA	NA	NA	NA	NA	NA	NA	NA	NA	NA	NA	0	1	0	0	1	NA	NA	-0.946033	-4.87688	NA	NA	NA	NA	NA	NA	0.00191702	2.69305e-27	NA	NA	NA	NA	NA	NA	0.11221	1.89434e-24	NA	NA	NA	NA
RP1-38C16.2	NA	NA	NA	NA	NA	NA	smultixcan	9.25114e-05	0.00847812	3.90647	2.54332e-10	4.18118e-08	6.31953	NA	NA	NA	NA	NA	NA	NA	NA	NA	NA	NA	NA	NA	0	1	0	0	1	NA	NA	1.08388	-6.2897	NA	NA	NA	NA	NA	NA	0.278055	3.08437e-10	NA	NA	NA	NA	NA	NA	0.746713	4.3392e-08	NA	NA	NA	NA
RP11-1072A3.4	NA	NA	NA	NA	NA	NA	smultixcan	1.9479e-05	0.0024637	3.05637	7.6578e-12	1.61143e-09	6.08697	NA	NA	NA	NA	NA	NA	NA	NA	NA	NA	NA	NA	NA	0	1	0	0	1	NA	NA	0.274546	-6.35525	NA	NA	NA	NA	NA	NA	0.0373185	1.22252e-11	NA	NA	NA	NA	NA	NA	0.410466	2.29812e-09	NA	NA	NA	NA
RP11-1079K10.3	NA	NA	NA	NA	NA	NA	Brain_Hippocampus	1.29724e-05	0.00529611	4.36057	1.17016e-13	8.81714e-11	7.42012	NA	NA	NA	NA	NA	NA	NA	NA	NA	NA	NA	NA	NA	0	1	0	0	1	NA	NA	0.805691	-7.46444	NA	NA	NA	NA	NA	NA	0.420421	8.36559e-14	NA	NA	NA	NA	NA	NA	0.904673	5.98715e-11	NA	NA	NA	NA
RP11-1079K10.3	NA	NA	NA	NA	NA	NA	Colon_Sigmoid	1.29724e-05	0.00487195	4.36057	1.17016e-13	8.24717e-11	7.42012	NA	NA	NA	NA	NA	NA	NA	NA	NA	NA	NA	NA	NA	0	1	0	0	1	NA	NA	0.890561	-7.46444	NA	NA	NA	NA	NA	NA	0.373165	8.36559e-14	NA	NA	NA	NA	NA	NA	0.89464	4.95203e-11	NA	NA	NA	NA
RP11-1079K10.3	NA	NA	NA	NA	NA	NA	Esophagus_Muscularis	1.29724e-05	0.00397353	4.36057	1.17016e-13	6.41924e-11	7.42012	NA	NA	NA	NA	NA	NA	NA	NA	NA	NA	NA	NA	NA	0	1	0	0	1	NA	NA	0.788194	-7.46444	NA	NA	NA	NA	NA	NA	0.430583	8.36559e-14	NA	NA	NA	NA	NA	NA	0.903299	4.10718e-11	NA	NA	NA	NA
RP11-1079K10.3	NA	NA	NA	NA	NA	NA	smultixcan	1.29724e-05	0.00176457	4.36057	1.17016e-13	3.15687e-11	7.42012	NA	NA	NA	NA	NA	NA	NA	NA	NA	NA	NA	NA	NA	0	1	0	0	1	NA	NA	-0.073521	-7.14764	NA	NA	NA	NA	NA	NA	0.489161	9.05404e-16	NA	NA	NA	NA	NA	NA	0.863856	2.74212e-13	NA	NA	NA	NA
RP11-298J23.10	NA	NA	NA	NA	NA	NA	Brain_Caudate_basal_ganglia	1.17731e-05	0.00548391	-4.38175	0.000148293	0.00865497	-3.79391	NA	NA	NA	NA	NA	NA	NA	NA	NA	NA	NA	NA	NA	0	1	0	0	1	NA	NA	-3.44612	2.85672	NA	NA	NA	NA	NA	NA	0.000568708	0.00428039	NA	NA	NA	NA	NA	NA	0.102428	0.0790706	NA	NA	NA	NA
RP11-2C24.7	NA	NA	NA	NA	NA	NA	Artery_Aorta	1.17789e-05	0.00370294	-4.38164	1.17847e-10	5.0296e-08	-6.44208	NA	NA	NA	NA	NA	NA	NA	NA	NA	NA	NA	NA	NA	0	1	0	0	1	NA	NA	-1.62833	6.24195	NA	NA	NA	NA	NA	NA	0.103455	4.32161e-10	NA	NA	NA	NA	NA	NA	0.680121	1.2596e-07	NA	NA	NA	NA
RP11-2C24.7	NA	NA	NA	NA	NA	NA	smultixcan	2.38368e-05	0.00288013	1.89564	4.12751e-10	6.63016e-08	1.97991	NA	NA	NA	NA	NA	NA	NA	NA	NA	NA	NA	NA	NA	0	1	0	0	1	NA	NA	1.24634	-1.67178	NA	NA	NA	NA	NA	NA	0.0887536	5.69498e-09	NA	NA	NA	NA	NA	NA	0.544009	6.36845e-07	NA	NA	NA	NA
RP11-387H17.6	NA	NA	NA	NA	NA	NA	Cells_Cultured_fibroblasts	4.36843e-11	4.34586e-08	6.59101	5.34796e-21	4.96728e-18	9.40211	NA	NA	NA	NA	NA	NA	NA	NA	NA	NA	NA	NA	NA	0	1	0	0	1	NA	NA	2.91954	-8.936	NA	NA	NA	NA	NA	NA	0.00350543	4.0353e-19	NA	NA	NA	NA	NA	NA	0.26617	4.13921e-16	NA	NA	NA	NA
RP11-387H17.6	NA	NA	NA	NA	NA	NA	Lung	4.36843e-11	5.01059e-08	6.59101	5.34796e-21	4.38656e-18	9.40211	NA	NA	NA	NA	NA	NA	NA	NA	NA	NA	NA	NA	NA	0	1	0	0	1	NA	NA	2.91954	-8.936	NA	NA	NA	NA	NA	NA	0.00350543	4.0353e-19	NA	NA	NA	NA	NA	NA	0.238809	3.10125e-16	NA	NA	NA	NA
RP11-387H17.6	NA	NA	NA	NA	NA	NA	smultixcan	4.66538e-14	3.05766e-11	3.76222	2.49535e-26	2.10038e-23	5.6588	NA	NA	NA	NA	NA	NA	NA	NA	NA	NA	NA	NA	NA	0	1	0	0	1	NA	NA	1.94166	-4.51478	NA	NA	NA	NA	NA	NA	0.00572596	2.00844e-26	NA	NA	NA	NA	NA	NA	0.189848	1.25132e-23	NA	NA	NA	NA
RP11-672A2.4	NA	NA	NA	NA	NA	NA	Adrenal_Gland	2.77656e-05	0.00735618	4.19106	1.21889e-09	3.20883e-07	6.07774	NA	NA	NA	NA	NA	NA	NA	NA	NA	NA	NA	NA	NA	0	1	0	0	1	NA	NA	1.81124	-5.80709	NA	NA	NA	NA	NA	NA	0.0701035	6.35662e-09	NA	NA	NA	NA	NA	NA	0.647339	1.54042e-06	NA	NA	NA	NA
RP11-672A2.4	NA	NA	NA	NA	NA	NA	Artery_Coronary	2.77656e-05	0.0081225	4.19106	1.21889e-09	3.53708e-07	6.07774	NA	NA	NA	NA	NA	NA	NA	NA	NA	NA	NA	NA	NA	0	1	0	0	1	NA	NA	1.81124	-5.80709	NA	NA	NA	NA	NA	NA	0.0701035	6.35662e-09	NA	NA	NA	NA	NA	NA	0.654684	1.67645e-06	NA	NA	NA	NA
RP11-672A2.4	NA	NA	NA	NA	NA	NA	Prostate	2.77656e-05	0.00684827	4.19106	1.21889e-09	3.11877e-07	6.07774	NA	NA	NA	NA	NA	NA	NA	NA	NA	NA	NA	NA	NA	0	1	0	0	1	NA	NA	1.81124	-5.80709	NA	NA	NA	NA	NA	NA	0.0701035	6.35662e-09	NA	NA	NA	NA	NA	NA	0.646462	1.47234e-06	NA	NA	NA	NA
RP11-672A2.4	NA	NA	NA	NA	NA	NA	smultixcan	3.1336e-05	0.00364374	1.16317	9.88554e-10	1.48587e-07	2.5824	NA	NA	NA	NA	NA	NA	NA	NA	NA	NA	NA	NA	NA	0	1	0	0	1	NA	NA	0.12008	-2.50998	NA	NA	NA	NA	NA	NA	0.0779439	9.14786e-09	NA	NA	NA	NA	NA	NA	0.526043	9.45395e-07	NA	NA	NA	NA
RP13-554M15.8	NA	NA	NA	NA	NA	NA	smultixcan	2.69295e-06	0.000465945	-0.608885	6.64936e-05	0.00227201	-0.371816	NA	NA	NA	NA	NA	NA	NA	NA	NA	NA	NA	NA	NA	0	1	0	0	1	NA	NA	-0.523263	0.300314	NA	NA	NA	NA	NA	NA	4.55864e-05	0.164823	NA	NA	NA	NA	NA	NA	0.00930176	0.410149	NA	NA	NA	NA
RP5-1085F17.3	NA	NA	NA	NA	NA	NA	Brain_Putamen_basal_ganglia	4.93542e-06	0.00168089	4.56751	5.34575e-08	1.0334e-05	5.43941	NA	NA	NA	NA	NA	NA	NA	NA	NA	NA	NA	NA	NA	0	1	0	0	1	NA	NA	2.60458	-4.86143	NA	NA	NA	NA	NA	NA	0.00919876	1.16538e-06	NA	NA	NA	NA	NA	NA	0.338897	0.000144904	NA	NA	NA	NA
RP5-1085F17.3	NA	NA	NA	NA	NA	NA	Breast_Mammary_Tissue	8.75799e-06	0.00280256	4.44576	3.53656e-08	7.30986e-06	5.51256	NA	NA	NA	NA	NA	NA	NA	NA	NA	NA	NA	NA	NA	0	1	0	0	1	NA	NA	2.38979	-5.01339	NA	NA	NA	NA	NA	NA	0.0168581	5.34804e-07	NA	NA	NA	NA	NA	NA	0.432194	6.87169e-05	NA	NA	NA	NA
RP5-1085F17.3	NA	NA	NA	NA	NA	NA	Heart_Atrial_Appendage	7.45716e-06	0.00301449	4.4802	2.83036e-08	5.9016e-06	5.55162	NA	NA	NA	NA	NA	NA	NA	NA	NA	NA	NA	NA	NA	0	1	0	0	1	NA	NA	2.41073	-5.04752	NA	NA	NA	NA	NA	NA	0.0159207	4.47577e-07	NA	NA	NA	NA	NA	NA	0.409539	5.96212e-05	NA	NA	NA	NA
RP5-1085F17.3	NA	NA	NA	NA	NA	NA	Liver	9.7182e-06	0.00348883	4.42335	3.09614e-08	6.11164e-06	5.53591	NA	NA	NA	NA	NA	NA	NA	NA	NA	NA	NA	NA	NA	0	1	0	0	1	NA	NA	2.34366	-5.05412	NA	NA	NA	NA	NA	NA	0.0190958	4.32377e-07	NA	NA	NA	NA	NA	NA	0.437278	5.83331e-05	NA	NA	NA	NA
RP5-1085F17.3	NA	NA	NA	NA	NA	NA	Lung	9.84253e-06	0.00344953	4.4206	2.93526e-08	6.38749e-06	5.54525	NA	NA	NA	NA	NA	NA	NA	NA	NA	NA	NA	NA	NA	0	1	0	0	1	NA	NA	2.46256	-4.82913	NA	NA	NA	NA	NA	NA	0.0137947	1.37134e-06	NA	NA	NA	NA	NA	NA	0.384674	0.000155796	NA	NA	NA	NA
RP5-1085F17.3	NA	NA	NA	NA	NA	NA	Pituitary	4.77499e-06	0.00206314	4.57444	2.83255e-08	7.48241e-06	5.55148	NA	NA	NA	NA	NA	NA	NA	NA	NA	NA	NA	NA	NA	0	1	0	0	1	NA	NA	2.50127	-5.07839	NA	NA	NA	NA	NA	NA	0.0123748	3.80641e-07	NA	NA	NA	NA	NA	NA	0.380657	5.37046e-05	NA	NA	NA	NA
RP5-1085F17.3	NA	NA	NA	NA	NA	NA	Skin_Not_Sun_Exposed_Suprapubic	1.5798e-05	0.00441035	4.31726	2.1184e-07	4.19403e-05	5.18864	NA	NA	NA	NA	NA	NA	NA	NA	NA	NA	NA	NA	NA	0	1	0	0	1	NA	NA	2.60547	-4.25083	NA	NA	NA	NA	NA	NA	0.00917474	2.12982e-05	NA	NA	NA	NA	NA	NA	0.340308	0.00176924	NA	NA	NA	NA
RP5-1085F17.3	NA	NA	NA	NA	NA	NA	Skin_Sun_Exposed_Lower_leg	1.39717e-05	0.00441984	4.3443	1.58019e-07	2.9052e-05	5.24296	NA	NA	NA	NA	NA	NA	NA	NA	NA	NA	NA	NA	NA	0	1	0	0	1	NA	NA	2.44668	-4.71758	NA	NA	NA	NA	NA	NA	0.014418	2.38661e-06	NA	NA	NA	NA	NA	NA	0.420022	0.000261393	NA	NA	NA	NA
RP5-1085F17.3	NA	NA	NA	NA	NA	NA	Thyroid	5.97525e-06	0.00189809	4.52726	4.42378e-08	1.04909e-05	5.47304	NA	NA	NA	NA	NA	NA	NA	NA	NA	NA	NA	NA	NA	0	1	0	0	1	NA	NA	2.52727	-4.92386	NA	NA	NA	NA	NA	NA	0.0114953	8.48516e-07	NA	NA	NA	NA	NA	NA	0.369293	0.000111764	NA	NA	NA	NA
RP5-984P4.6	NA	NA	NA	NA	NA	NA	Brain_Caudate_basal_ganglia	2.96046e-05	0.00984986	4.17649	5.73303e-07	9.44566e-05	5	NA	NA	NA	NA	NA	NA	NA	NA	NA	NA	NA	NA	NA	0	1	0	0	1	NA	NA	2.40067	-4.45736	NA	NA	NA	NA	NA	NA	0.016365	8.29766e-06	NA	NA	NA	NA	NA	NA	0.439872	0.000828394	NA	NA	NA	NA
RP5-984P4.6	NA	NA	NA	NA	NA	NA	Cells_Cultured_fibroblasts	2.96046e-05	0.00787642	4.17649	5.73303e-07	8.5443e-05	5	NA	NA	NA	NA	NA	NA	NA	NA	NA	NA	NA	NA	NA	0	1	0	0	1	NA	NA	2.40067	-4.45736	NA	NA	NA	NA	NA	NA	0.016365	8.29766e-06	NA	NA	NA	NA	NA	NA	0.413003	0.000690107	NA	NA	NA	NA
RP5-984P4.6	NA	NA	NA	NA	NA	NA	Skin_Not_Sun_Exposed_Suprapubic	2.87829e-05	0.00627716	4.18289	5.73303e-07	9.80345e-05	5	NA	NA	NA	NA	NA	NA	NA	NA	NA	NA	NA	NA	NA	0	1	0	0	1	NA	NA	2.40746	-4.45793	NA	NA	NA	NA	NA	NA	0.0160641	8.27557e-06	NA	NA	NA	NA	NA	NA	0.411894	0.000799482	NA	NA	NA	NA
RP5-984P4.6	NA	NA	NA	NA	NA	NA	Thyroid	2.94911e-05	0.00600144	4.17736	5.73303e-07	0.000101429	5	NA	NA	NA	NA	NA	NA	NA	NA	NA	NA	NA	NA	NA	0	1	0	0	1	NA	NA	2.40164	-4.45736	NA	NA	NA	NA	NA	NA	0.0163219	8.29756e-06	NA	NA	NA	NA	NA	NA	0.418661	0.000754069	NA	NA	NA	NA
RTP3	NA	NA	NA	NA	NA	NA	smultixcan	6.58709e-05	0.00656523	-0.783059	0.000152892	0.0043654	0.540575	NA	NA	NA	NA	NA	NA	NA	NA	NA	NA	NA	NA	NA	0	1	0	0	1	NA	NA	-1.41422	-1.29208	NA	NA	NA	NA	NA	NA	0.00103667	3.99178e-05	NA	NA	NA	NA	NA	NA	0.0813619	0.00127259	NA	NA	NA	NA
SENP7	NA	NA	NA	NA	NA	NA	smultixcan	4.77286e-05	0.00516766	4.10151	8.63254e-06	0.000433543	2.09527	NA	NA	NA	NA	NA	NA	NA	NA	NA	NA	NA	NA	NA	0	1	0	0	1	NA	NA	4.0782	-0.874195	NA	NA	NA	NA	NA	NA	6.24013e-06	8.37063e-07	NA	NA	NA	NA	NA	NA	0.00162191	4.94661e-05	NA	NA	NA	NA
SEPT8	NA	NA	NA	NA	NA	NA	smultixcan	2.21115e-05	0.0027172	0.0458756	1.38939e-12	3.32239e-10	-1.18232	NA	NA	NA	NA	NA	NA	NA	NA	NA	NA	NA	NA	NA	0	1	0	0	1	NA	NA	0.594103	1.88523	NA	NA	NA	NA	NA	NA	0.171929	1.22335e-14	NA	NA	NA	NA	NA	NA	0.667477	3.37676e-12	NA	NA	NA	NA
SERGEF	NA	NA	NA	NA	NA	NA	smultixcan	8.51481e-05	0.00793786	-1.7155	0.00018306	0.00501581	-2.39551	NA	NA	NA	NA	NA	NA	NA	NA	NA	NA	NA	NA	NA	0	1	0	0	1	NA	NA	-0.842376	2.73805	NA	NA	NA	NA	NA	NA	0.0213353	0.000565555	NA	NA	NA	NA	NA	NA	0.340928	0.0102344	NA	NA	NA	NA
SETD1A	NA	NA	NA	NA	NA	NA	Adipose_Visceral_Omentum	2.09092e-05	0.00556867	-4.25495	9.42715e-12	3.34794e-09	-6.81499	NA	NA	NA	NA	NA	NA	NA	NA	NA	NA	NA	NA	NA	0	1	0	0	1	NA	NA	-1.27353	6.95641	NA	NA	NA	NA	NA	NA	0.202831	3.49044e-12	NA	NA	NA	NA	NA	NA	0.806649	1.30347e-09	NA	NA	NA	NA
SH3PXD2A	NA	NA	NA	NA	NA	NA	Artery_Tibial	1.29863e-05	0.00422534	-4.36034	3.51951e-09	1.00144e-06	-5.90533	NA	NA	NA	NA	NA	NA	NA	NA	NA	NA	NA	NA	NA	0	1	0	0	1	NA	NA	-2.05948	5.54428	NA	NA	NA	NA	NA	NA	0.0394479	2.95161e-08	NA	NA	NA	NA	NA	NA	0.543763	5.69527e-06	NA	NA	NA	NA
SH3PXD2A	NA	NA	NA	NA	NA	NA	Brain_Spinal_cord_cervical_c-1	1.29863e-05	0.00403989	-4.36034	3.51951e-09	9.95553e-07	-5.90533	NA	NA	NA	NA	NA	NA	NA	NA	NA	NA	NA	NA	NA	0	1	0	0	1	NA	NA	-2.05948	5.54428	NA	NA	NA	NA	NA	NA	0.0394479	2.95161e-08	NA	NA	NA	NA	NA	NA	0.535818	5.7957e-06	NA	NA	NA	NA
SH3PXD2A	NA	NA	NA	NA	NA	NA	Esophagus_Mucosa	1.29863e-05	0.00422002	-4.36034	3.51951e-09	7.97093e-07	-5.90533	NA	NA	NA	NA	NA	NA	NA	NA	NA	NA	NA	NA	NA	0	1	0	0	1	NA	NA	-2.05948	5.54428	NA	NA	NA	NA	NA	NA	0.0394479	2.95161e-08	NA	NA	NA	NA	NA	NA	0.540372	5.7069e-06	NA	NA	NA	NA
SH3PXD2A	NA	NA	NA	NA	NA	NA	Heart_Atrial_Appendage	1.29863e-05	0.00447761	-4.36034	3.51951e-09	8.2122e-07	-5.90533	NA	NA	NA	NA	NA	NA	NA	NA	NA	NA	NA	NA	NA	0	1	0	0	1	NA	NA	-2.05948	5.54428	NA	NA	NA	NA	NA	NA	0.0394479	2.95161e-08	NA	NA	NA	NA	NA	NA	0.518489	5.47142e-06	NA	NA	NA	NA
SH3PXD2A	NA	NA	NA	NA	NA	NA	Minor_Salivary_Gland	1.29863e-05	0.00429886	-4.36034	3.51951e-09	1.06876e-06	-5.90533	NA	NA	NA	NA	NA	NA	NA	NA	NA	NA	NA	NA	NA	0	1	0	0	1	NA	NA	-2.05948	5.54428	NA	NA	NA	NA	NA	NA	0.0394479	2.95161e-08	NA	NA	NA	NA	NA	NA	0.552318	6.78524e-06	NA	NA	NA	NA
SH3PXD2A	NA	NA	NA	NA	NA	NA	Pancreas	8.54965e-06	0.00256174	-4.45094	8.02258e-09	1.99572e-06	-5.76798	NA	NA	NA	NA	NA	NA	NA	NA	NA	NA	NA	NA	NA	0	1	0	0	1	NA	NA	-2.26607	5.33327	NA	NA	NA	NA	NA	NA	0.023447	9.64619e-08	NA	NA	NA	NA	NA	NA	0.471421	1.60167e-05	NA	NA	NA	NA
SH3PXD2A	NA	NA	NA	NA	NA	NA	Pituitary	1.29863e-05	0.00476087	-4.36034	3.51951e-09	1.13964e-06	-5.90533	NA	NA	NA	NA	NA	NA	NA	NA	NA	NA	NA	NA	NA	0	1	0	0	1	NA	NA	-2.05948	5.54428	NA	NA	NA	NA	NA	NA	0.0394479	2.95161e-08	NA	NA	NA	NA	NA	NA	0.57229	6.28193e-06	NA	NA	NA	NA
SH3PXD2A	NA	NA	NA	NA	NA	NA	Prostate	1.29863e-05	0.00374988	-4.36034	3.51951e-09	8.55506e-07	-5.90533	NA	NA	NA	NA	NA	NA	NA	NA	NA	NA	NA	NA	NA	0	1	0	0	1	NA	NA	-2.05948	5.54428	NA	NA	NA	NA	NA	NA	0.0394479	2.95161e-08	NA	NA	NA	NA	NA	NA	0.557662	5.57446e-06	NA	NA	NA	NA
SH3PXD2A	NA	NA	NA	NA	NA	NA	Small_Intestine_Terminal_Ileum	1.29863e-05	0.00512423	-4.36034	3.51951e-09	1.13413e-06	-5.90533	NA	NA	NA	NA	NA	NA	NA	NA	NA	NA	NA	NA	NA	0	1	0	0	1	NA	NA	-2.05948	5.54428	NA	NA	NA	NA	NA	NA	0.0394479	2.95161e-08	NA	NA	NA	NA	NA	NA	0.558715	6.88536e-06	NA	NA	NA	NA
SH3PXD2A	NA	NA	NA	NA	NA	NA	Stomach	1.29863e-05	0.00368653	-4.36034	3.51951e-09	9.91882e-07	-5.90533	NA	NA	NA	NA	NA	NA	NA	NA	NA	NA	NA	NA	NA	0	1	0	0	1	NA	NA	-2.05948	5.54428	NA	NA	NA	NA	NA	NA	0.0394479	2.95161e-08	NA	NA	NA	NA	NA	NA	0.554594	6.13732e-06	NA	NA	NA	NA
SH3PXD2A	NA	NA	NA	NA	NA	NA	Testis	1.29863e-05	0.00472892	-4.36034	3.51951e-09	1.22655e-06	-5.90533	NA	NA	NA	NA	NA	NA	NA	NA	NA	NA	NA	NA	NA	0	1	0	0	1	NA	NA	-2.05948	5.54428	NA	NA	NA	NA	NA	NA	0.0394479	2.95161e-08	NA	NA	NA	NA	NA	NA	0.559894	6.90275e-06	NA	NA	NA	NA
SH3PXD2A	NA	NA	NA	NA	NA	NA	Whole_Blood	1.90794e-05	0.00450655	4.2754	4.34344e-07	7.06086e-05	5.05325	NA	NA	NA	NA	NA	NA	NA	NA	NA	NA	NA	NA	NA	0	1	0	0	1	NA	NA	2.5049	-4.49735	NA	NA	NA	NA	NA	NA	0.0122487	6.88061e-06	NA	NA	NA	NA	NA	NA	0.356403	0.000617092	NA	NA	NA	NA
SLC9A3	NA	NA	NA	NA	NA	NA	Brain_Amygdala	1.15839e-05	0.00400879	-4.38528	4.06465e-05	0.00338212	-4.10377	NA	NA	NA	NA	NA	NA	NA	NA	NA	NA	NA	NA	NA	0	1	0	0	1	NA	NA	-3.0244	3.62966	NA	NA	NA	NA	NA	NA	0.0024913	0.000283796	NA	NA	NA	NA	NA	NA	0.230365	0.0127555	NA	NA	NA	NA
SLC9A3	NA	NA	NA	NA	NA	NA	Brain_Anterior_cingulate_cortex_BA24	2.48173e-06	0.00171782	-4.70963	1.65405e-06	0.000225055	-4.79166	NA	NA	NA	NA	NA	NA	NA	NA	NA	NA	NA	NA	NA	0	1	0	0	1	NA	NA	-3.0854	3.98281	NA	NA	NA	NA	NA	NA	0.0020328	6.81046e-05	NA	NA	NA	NA	NA	NA	0.233268	0.00456261	NA	NA	NA	NA
SLC9A3	NA	NA	NA	NA	NA	NA	Thyroid	5.00547e-05	0.0085778	-4.05537	2.4795e-05	0.00209368	-4.21666	NA	NA	NA	NA	NA	NA	NA	NA	NA	NA	NA	NA	NA	0	1	0	0	1	NA	NA	-2.72728	3.5303	NA	NA	NA	NA	NA	NA	0.00638594	0.000415093	NA	NA	NA	NA	NA	NA	0.295611	0.0152959	NA	NA	NA	NA
STX3	NA	NA	NA	NA	NA	NA	Cells_Cultured_fibroblasts	1.23764e-05	0.00410414	-4.37085	8.03477e-07	0.000114016	-4.93452	NA	NA	NA	NA	NA	NA	NA	NA	NA	NA	NA	NA	NA	0	1	0	0	1	NA	NA	-2.8005	4.25685	NA	NA	NA	NA	NA	NA	0.0051023	2.07325e-05	NA	NA	NA	NA	NA	NA	0.28934	0.0014837	NA	NA	NA	NA
STX3	NA	NA	NA	NA	NA	NA	smultixcan	0.000108659	0.0093629	0.0761104	3.60572e-05	0.00142406	0.337284	NA	NA	NA	NA	NA	NA	NA	NA	NA	NA	NA	NA	NA	0	1	0	0	1	NA	NA	-0.0703636	-0.454328	NA	NA	NA	NA	NA	NA	0.0217993	0.000666126	NA	NA	NA	NA	NA	NA	0.342819	0.0115834	NA	NA	NA	NA
TFAP2E	NA	NA	NA	NA	NA	NA	Lung	4.98234e-06	0.00224508	4.56553	3.93068e-05	0.00279419	4.11152	NA	NA	NA	NA	NA	NA	NA	NA	NA	NA	NA	NA	NA	0	1	0	0	1	NA	NA	3.4125	-3.2204	NA	NA	NA	NA	NA	NA	0.000643695	0.00128012	NA	NA	NA	NA	NA	NA	0.105961	0.0329877	NA	NA	NA	NA
TFAP2E	NA	NA	NA	NA	NA	NA	Skin_Sun_Exposed_Lower_leg	1.4417e-08	1.09993e-05	5.66836	3.0846e-07	5.14708e-05	5.1182	NA	NA	NA	NA	NA	NA	NA	NA	NA	NA	NA	NA	NA	0	1	0	0	1	NA	NA	4.23429	-4.00261	NA	NA	NA	NA	NA	NA	2.2927e-05	6.26465e-05	NA	NA	NA	NA	NA	NA	0.0134452	0.00377064	NA	NA	NA	NA
TFAP2E	NA	NA	NA	NA	NA	NA	Stomach	1.4417e-08	7.99046e-06	5.66836	3.0846e-07	5.27797e-05	5.1182	NA	NA	NA	NA	NA	NA	NA	NA	NA	NA	NA	NA	NA	0	1	0	0	1	NA	NA	4.23429	-4.00261	NA	NA	NA	NA	NA	NA	2.2927e-05	6.26465e-05	NA	NA	NA	NA	NA	NA	0.010736	0.0037717	NA	NA	NA	NA
TFAP2E	NA	NA	NA	NA	NA	NA	smultixcan	3.54147e-08	1.1264e-05	-0.614962	8.12273e-07	6.37786e-05	-0.580381	NA	NA	NA	NA	NA	NA	NA	NA	NA	NA	NA	NA	NA	0	1	0	0	1	NA	NA	-0.454707	0.442241	NA	NA	NA	NA	NA	NA	6.99352e-05	0.000190979	NA	NA	NA	NA	NA	NA	0.0124447	0.00447704	NA	NA	NA	NA
THEMIS	NA	NA	NA	NA	NA	NA	Brain_Hippocampus	5.13914e-06	0.00257494	4.55903	7.75528e-06	0.00087654	4.47183	NA	NA	NA	NA	NA	NA	NA	NA	NA	NA	NA	NA	NA	0	1	0	0	1	NA	NA	3.27369	-3.5998	NA	NA	NA	NA	NA	NA	0.00106152	0.000318463	NA	NA	NA	NA	NA	NA	0.12955	0.0134496	NA	NA	NA	NA
TLR6	NA	NA	NA	NA	NA	NA	smultixcan	5.13234e-06	0.000816192	-0.903321	1.40883e-10	2.41025e-08	-1.05335	NA	NA	NA	NA	NA	NA	NA	NA	NA	NA	NA	NA	NA	0	1	0	0	1	NA	NA	-0.512879	0.758206	NA	NA	NA	NA	NA	NA	0.0767791	2.169e-09	NA	NA	NA	NA	NA	NA	0.523032	2.62762e-07	NA	NA	NA	NA
TNFRSF6B	NA	NA	NA	NA	NA	NA	Skin_Sun_Exposed_Lower_leg	3.75123e-05	0.00924535	4.12229	9.44035e-10	2.53577e-07	6.1186	NA	NA	NA	NA	NA	NA	NA	NA	NA	NA	NA	NA	NA	0	1	0	0	1	NA	NA	1.65291	-5.90496	NA	NA	NA	NA	NA	NA	0.0983496	3.52731e-09	NA	NA	NA	NA	NA	NA	0.699784	7.85533e-07	NA	NA	NA	NA
UBXN6	NA	NA	NA	NA	NA	NA	smultixcan	2.23695e-09	8.95942e-07	-1.38517	0.000433775	0.00972089	0.389479	NA	NA	NA	NA	NA	NA	NA	NA	NA	NA	NA	NA	NA	0	1	0	0	1	NA	NA	-1.88649	-0.256592	NA	NA	NA	NA	NA	NA	0.0649885	0.0297939	NA	NA	NA	NA	NA	NA	0.492501	0.149939	NA	NA	NA	NA
WDR36	NA	NA	NA	NA	NA	NA	Brain_Anterior_cingulate_cortex_BA24	5.49665e-06	0.00264675	4.54488	3.61103e-20	2.95251e-17	9.19906	NA	NA	NA	NA	NA	NA	NA	NA	NA	NA	NA	NA	NA	0	1	0	0	1	NA	NA	-0.42516	-13.8359	NA	NA	NA	NA	NA	NA	0.67072	1.54686e-43	NA	NA	NA	NA	NA	NA	0.963953	5.9415e-40	NA	NA	NA	NA
WDR36	NA	NA	NA	NA	NA	NA	Brain_Cerebellum	5.49665e-06	0.00182332	4.54488	3.61103e-20	4.96877e-17	9.19906	NA	NA	NA	NA	NA	NA	NA	NA	NA	NA	NA	NA	NA	0	1	0	0	1	NA	NA	-0.216621	-9.6956	NA	NA	NA	NA	NA	NA	0.828504	3.14783e-22	NA	NA	NA	NA	NA	NA	0.978265	3.79503e-19	NA	NA	NA	NA
WDR36	NA	NA	NA	NA	NA	NA	Brain_Nucleus_accumbens_basal_ganglia	5.49665e-06	0.00243501	4.54488	3.61103e-20	4.27455e-17	9.19906	NA	NA	NA	NA	NA	NA	NA	NA	NA	NA	NA	NA	NA	0	1	0	0	1	NA	NA	0.0407443	-9.6956	NA	NA	NA	NA	NA	NA	0.9675	3.14783e-22	NA	NA	NA	NA	NA	NA	0.997949	4.7068e-19	NA	NA	NA	NA
WDR36	NA	NA	NA	NA	NA	NA	Brain_Putamen_basal_ganglia	5.49665e-06	0.00181696	4.54488	3.61103e-20	3.35067e-17	9.19906	NA	NA	NA	NA	NA	NA	NA	NA	NA	NA	NA	NA	NA	0	1	0	0	1	NA	NA	-0.434014	-13.6999	NA	NA	NA	NA	NA	NA	0.664278	1.01664e-42	NA	NA	NA	NA	NA	NA	0.947449	3.96084e-39	NA	NA	NA	NA
WDR36	NA	NA	NA	NA	NA	NA	Nerve_Tibial	3.99626e-10	3.29342e-07	6.25417	9.69846e-39	1.55189e-35	13.0178	NA	NA	NA	NA	NA	NA	NA	NA	NA	NA	NA	NA	NA	0	1	0	0	1	NA	NA	0.0515631	-13.6781	NA	NA	NA	NA	NA	NA	0.958877	1.37258e-42	NA	NA	NA	NA	NA	NA	0.996324	6.22143e-39	NA	NA	NA	NA
WDR36	NA	NA	NA	NA	NA	NA	smultixcan	2.67809e-09	1.05312e-06	0.746524	1.10994e-46	1.94637e-43	2.23415	NA	NA	NA	NA	NA	NA	NA	NA	NA	NA	NA	NA	NA	0	1	0	0	1	NA	NA	-0.599213	-10.696	NA	NA	NA	NA	NA	NA	0.908572	4.4961e-53	NA	NA	NA	NA	NA	NA	0.983172	1.22552e-49	NA	NA	NA	NA
XCR1	NA	NA	NA	NA	NA	NA	smultixcan	2.82864e-11	1.45661e-08	-1.52815	0.000316811	0.00763648	-2.79887	NA	NA	NA	NA	NA	NA	NA	NA	NA	NA	NA	NA	NA	0	1	0	0	1	NA	NA	-1.4325	2.44769	NA	NA	NA	NA	NA	NA	9.50554e-14	0.00129006	NA	NA	NA	NA	NA	NA	1.38356e-10	0.018667	NA	NA	NA	NA
XXbac-BPG181B23.7	NA	NA	NA	NA	NA	NA	smultixcan	1.97547e-05	0.00248404	1.39789	1.16175e-13	3.15687e-11	-4.71739	NA	NA	NA	NA	NA	NA	NA	NA	NA	NA	NA	NA	NA	0	1	0	0	1	NA	NA	-1.94028	-1.63634	NA	NA	NA	NA	NA	NA	0.0105343	9.17816e-05	NA	NA	NA	NA	NA	NA	0.247547	0.00255279	NA	NA	NA	NA
YRDC	NA	NA	NA	NA	NA	NA	Brain_Caudate_basal_ganglia	4.54027e-07	0.000324574	5.04479	1.22356e-07	2.71915e-05	5.28994	NA	NA	NA	NA	NA	NA	NA	NA	NA	NA	NA	NA	NA	0	1	0	0	1	NA	NA	3.36571	-4.47529	NA	NA	NA	NA	NA	NA	0.000763459	7.63094e-06	NA	NA	NA	NA	NA	NA	0.113616	0.000781202	NA	NA	NA	NA
YRDC	NA	NA	NA	NA	NA	NA	Brain_Cortex	4.54027e-07	0.00030087	5.04479	1.22356e-07	2.77264e-05	5.28994	NA	NA	NA	NA	NA	NA	NA	NA	NA	NA	NA	NA	NA	0	1	0	0	1	NA	NA	3.36571	-4.47529	NA	NA	NA	NA	NA	NA	0.000763459	7.63094e-06	NA	NA	NA	NA	NA	NA	0.123931	0.000775077	NA	NA	NA	NA
YRDC	NA	NA	NA	NA	NA	NA	Brain_Hypothalamus	4.54027e-07	0.000423645	5.04479	1.22356e-07	3.00202e-05	5.28994	NA	NA	NA	NA	NA	NA	NA	NA	NA	NA	NA	NA	NA	0	1	0	0	1	NA	NA	3.36571	-4.47529	NA	NA	NA	NA	NA	NA	0.000763459	7.63094e-06	NA	NA	NA	NA	NA	NA	0.12438	0.000862223	NA	NA	NA	NA
YRDC	NA	NA	NA	NA	NA	NA	Uterus	4.54027e-07	0.000270701	5.04479	1.22356e-07	2.50946e-05	5.28994	NA	NA	NA	NA	NA	NA	NA	NA	NA	NA	NA	NA	NA	0	1	0	0	1	NA	NA	3.36571	-4.47529	NA	NA	NA	NA	NA	NA	0.000763459	7.63094e-06	NA	NA	NA	NA	NA	NA	0.122731	0.000697981	NA	NA	NA	NA
YRDC	NA	NA	NA	NA	NA	NA	smultixcan	3.20959e-06	0.000542321	0.684589	2.24928e-06	0.000142565	1.38815	NA	NA	NA	NA	NA	NA	NA	NA	NA	NA	NA	NA	NA	0	1	0	0	1	NA	NA	0.224585	-0.993767	NA	NA	NA	NA	NA	NA	0.00127441	0.000123271	NA	NA	NA	NA	NA	NA	0.0897553	0.00319626	NA	NA	NA	NA
ZGLP1	NA	NA	NA	NA	NA	NA	Adipose_Visceral_Omentum	9.06323e-08	5.28732e-05	-5.34457	0.000192991	0.00883384	-3.72802	NA	NA	NA	NA	NA	NA	NA	NA	NA	NA	NA	NA	NA	0	1	0	0	1	NA	NA	-4.80102	2.25513	NA	NA	NA	NA	NA	NA	1.57858e-06	0.0241251	NA	NA	NA	NA	NA	NA	0.00143944	0.20462	NA	NA	NA	NA
ZGLP1	NA	NA	NA	NA	NA	NA	Testis	3.38594e-09	3.37014e-06	-5.9117	2.9459e-06	0.000401731	-4.67456	NA	NA	NA	NA	NA	NA	NA	NA	NA	NA	NA	NA	NA	0	1	0	0	1	NA	NA	-5.14989	2.73416	NA	NA	NA	NA	NA	NA	2.60645e-07	0.00625395	NA	NA	NA	NA	NA	NA	0.00023872	0.10481	NA	NA	NA	NA
ZGLP1	NA	NA	NA	NA	NA	NA	Uterus	9.06323e-08	7.48205e-05	-5.34457	0.000192991	0.00949957	-3.72802	NA	NA	NA	NA	NA	NA	NA	NA	NA	NA	NA	NA	NA	0	1	0	0	1	NA	NA	-4.80102	2.25513	NA	NA	NA	NA	NA	NA	1.57858e-06	0.0241251	NA	NA	NA	NA	NA	NA	0.00126884	0.212818	NA	NA	NA	NA
ZGLP1	NA	NA	NA	NA	NA	NA	smultixcan	5.5004e-10	2.42781e-07	-3.92956	8.41279e-06	0.000425554	-0.609837	NA	NA	NA	NA	NA	NA	NA	NA	NA	NA	NA	NA	NA	0	1	0	0	1	NA	NA	-3.61921	1.5108	NA	NA	NA	NA	NA	NA	1.13138e-09	0.123785	NA	NA	NA	NA	NA	NA	6.76909e-07	0.349658	NA	NA	NA	NA
ZGPAT	NA	NA	NA	NA	NA	NA	Esophagus_Gastroesophageal_Junction	1.04889e-05	0.00320073	-4.40684	1.47259e-09	4.28265e-07	-6.04734	NA	NA	NA	NA	NA	NA	NA	NA	NA	NA	NA	NA	NA	0	1	0	0	1	NA	NA	-2.10385	5.67537	NA	NA	NA	NA	NA	NA	0.0353916	1.38389e-08	NA	NA	NA	NA	NA	NA	0.547874	2.98944e-06	NA	NA	NA	NA
ZNF257	NA	NA	NA	NA	NA	NA	Adipose_Visceral_Omentum	7.46712e-06	0.00228699	-4.47992	2.02338e-05	0.00178109	-4.2623	NA	NA	NA	NA	NA	NA	NA	NA	NA	NA	NA	NA	NA	0	1	0	0	1	NA	NA	-3.36591	3.3286	NA	NA	NA	NA	NA	NA	0.000762923	0.00087284	NA	NA	NA	NA	NA	NA	0.104726	0.0253024	NA	NA	NA	NA
ZNF257	NA	NA	NA	NA	NA	NA	Artery_Aorta	1.13005e-05	0.00370294	-4.39066	2.24182e-05	0.00214607	-4.23934	NA	NA	NA	NA	NA	NA	NA	NA	NA	NA	NA	NA	NA	0	1	0	0	1	NA	NA	-3.26192	3.34068	NA	NA	NA	NA	NA	NA	0.00110662	0.000835746	NA	NA	NA	NA	NA	NA	0.118456	0.0250543	NA	NA	NA	NA
ZNF257	NA	NA	NA	NA	NA	NA	Artery_Tibial	5.63257e-06	0.00230711	-4.53973	1.78615e-05	0.00150437	-4.29007	NA	NA	NA	NA	NA	NA	NA	NA	NA	NA	NA	NA	NA	0	1	0	0	1	NA	NA	-3.38104	3.36984	NA	NA	NA	NA	NA	NA	0.000722125	0.000752114	NA	NA	NA	NA	NA	NA	0.100838	0.0223789	NA	NA	NA	NA
ZNF257	NA	NA	NA	NA	NA	NA	Brain_Hippocampus	7.58432e-06	0.00334408	-4.47659	1.8538e-05	0.00176443	-4.28181	NA	NA	NA	NA	NA	NA	NA	NA	NA	NA	NA	NA	NA	0	1	0	0	1	NA	NA	-3.34952	3.35508	NA	NA	NA	NA	NA	NA	0.000809505	0.000793428	NA	NA	NA	NA	NA	NA	0.11654	0.0247563	NA	NA	NA	NA
ZNF257	NA	NA	NA	NA	NA	NA	Breast_Mammary_Tissue	2.6416e-05	0.00642436	-4.20235	0.000147961	0.0082793	-3.79447	NA	NA	NA	NA	NA	NA	NA	NA	NA	NA	NA	NA	NA	0	1	0	0	1	NA	NA	-3.27278	2.88856	NA	NA	NA	NA	NA	NA	0.00106494	0.00387009	NA	NA	NA	NA	NA	NA	0.138181	0.0728433	NA	NA	NA	NA
ZNF257	NA	NA	NA	NA	NA	NA	Colon_Transverse	1.28526e-05	0.00366365	-4.3626	1.90305e-05	0.00156498	-4.27597	NA	NA	NA	NA	NA	NA	NA	NA	NA	NA	NA	NA	NA	0	1	0	0	1	NA	NA	-3.20115	3.39668	NA	NA	NA	NA	NA	NA	0.00136879	0.000682082	NA	NA	NA	NA	NA	NA	0.148099	0.0217368	NA	NA	NA	NA
ZNF257	NA	NA	NA	NA	NA	NA	Esophagus_Mucosa	2.88661e-05	0.00726483	-4.18223	8.80518e-05	0.00524185	-3.92136	NA	NA	NA	NA	NA	NA	NA	NA	NA	NA	NA	NA	NA	0	1	0	0	1	NA	NA	-3.18162	3.0306	NA	NA	NA	NA	NA	NA	0.00146454	0.00244068	NA	NA	NA	NA	NA	NA	0.170964	0.0495527	NA	NA	NA	NA
ZNF257	NA	NA	NA	NA	NA	NA	Prostate	1.04496e-05	0.00309283	-4.40765	2.02338e-05	0.00180489	-4.2623	NA	NA	NA	NA	NA	NA	NA	NA	NA	NA	NA	NA	NA	0	1	0	0	1	NA	NA	-3.29451	3.3464	NA	NA	NA	NA	NA	NA	0.000985946	0.00081869	NA	NA	NA	NA	NA	NA	0.106414	0.0241592	NA	NA	NA	NA
ZNF257	NA	NA	NA	NA	NA	NA	Spleen	2.65416e-05	0.00753912	-4.20127	3.4265e-05	0.00271806	-4.14309	NA	NA	NA	NA	NA	NA	NA	NA	NA	NA	NA	NA	NA	0	1	0	0	1	NA	NA	-3.06734	3.30235	NA	NA	NA	NA	NA	NA	0.00215971	0.000958769	NA	NA	NA	NA	NA	NA	0.197272	0.0268056	NA	NA	NA	NA
ZNF629	NA	NA	NA	NA	NA	NA	Adipose_Subcutaneous	2.31261e-05	0.00640851	4.23235	6.85219e-06	0.000730831	4.49823	NA	NA	NA	NA	NA	NA	NA	NA	NA	NA	NA	NA	NA	0	1	0	0	1	NA	NA	2.7202	-3.84097	NA	NA	NA	NA	NA	NA	0.00652429	0.00012255	NA	NA	NA	NA	NA	NA	0.290329	0.00654751	NA	NA	NA	NA
ZNF629	NA	NA	NA	NA	NA	NA	Adipose_Visceral_Omentum	2.31261e-05	0.00580353	4.23235	6.85219e-06	0.000750752	4.49823	NA	NA	NA	NA	NA	NA	NA	NA	NA	NA	NA	NA	NA	0	1	0	0	1	NA	NA	2.7202	-3.84097	NA	NA	NA	NA	NA	NA	0.00652429	0.00012255	NA	NA	NA	NA	NA	NA	0.278348	0.00610201	NA	NA	NA	NA
ZNF629	NA	NA	NA	NA	NA	NA	Adrenal_Gland	2.31261e-05	0.00664135	4.23235	6.85219e-06	0.000760675	4.49823	NA	NA	NA	NA	NA	NA	NA	NA	NA	NA	NA	NA	NA	0	1	0	0	1	NA	NA	2.7202	-3.84097	NA	NA	NA	NA	NA	NA	0.00652429	0.00012255	NA	NA	NA	NA	NA	NA	0.290198	0.00647954	NA	NA	NA	NA
ZNF629	NA	NA	NA	NA	NA	NA	Artery_Aorta	2.31261e-05	0.00609776	4.23235	6.85219e-06	0.000835559	4.49823	NA	NA	NA	NA	NA	NA	NA	NA	NA	NA	NA	NA	NA	0	1	0	0	1	NA	NA	2.7202	-3.84097	NA	NA	NA	NA	NA	NA	0.00652429	0.00012255	NA	NA	NA	NA	NA	NA	0.265146	0.00650302	NA	NA	NA	NA
ZNF629	NA	NA	NA	NA	NA	NA	Artery_Coronary	2.31261e-05	0.00713097	4.23235	6.85219e-06	0.000766619	4.49823	NA	NA	NA	NA	NA	NA	NA	NA	NA	NA	NA	NA	NA	0	1	0	0	1	NA	NA	2.7202	-3.84097	NA	NA	NA	NA	NA	NA	0.00652429	0.00012255	NA	NA	NA	NA	NA	NA	0.308921	0.00652206	NA	NA	NA	NA
ZNF629	NA	NA	NA	NA	NA	NA	Brain_Amygdala	2.31261e-05	0.00750298	4.23235	6.85219e-06	0.000802092	4.49823	NA	NA	NA	NA	NA	NA	NA	NA	NA	NA	NA	NA	NA	0	1	0	0	1	NA	NA	2.7202	-3.84097	NA	NA	NA	NA	NA	NA	0.00652429	0.00012255	NA	NA	NA	NA	NA	NA	0.327018	0.00717545	NA	NA	NA	NA
ZNF629	NA	NA	NA	NA	NA	NA	Brain_Anterior_cingulate_cortex_BA24	2.31261e-05	0.00800381	4.23235	6.85219e-06	0.000751568	4.49823	NA	NA	NA	NA	NA	NA	NA	NA	NA	NA	NA	NA	NA	0	1	0	0	1	NA	NA	2.7202	-3.84097	NA	NA	NA	NA	NA	NA	0.00652429	0.00012255	NA	NA	NA	NA	NA	NA	0.360079	0.00672448	NA	NA	NA	NA
ZNF629	NA	NA	NA	NA	NA	NA	Brain_Caudate_basal_ganglia	2.31261e-05	0.00816072	4.23235	6.85219e-06	0.000761389	4.49823	NA	NA	NA	NA	NA	NA	NA	NA	NA	NA	NA	NA	NA	0	1	0	0	1	NA	NA	2.7202	-3.84097	NA	NA	NA	NA	NA	NA	0.00652429	0.00012255	NA	NA	NA	NA	NA	NA	0.305042	0.00671067	NA	NA	NA	NA
ZNF629	NA	NA	NA	NA	NA	NA	Brain_Cerebellar_Hemisphere	2.31261e-05	0.00630609	4.23235	6.85219e-06	0.000852737	4.49823	NA	NA	NA	NA	NA	NA	NA	NA	NA	NA	NA	NA	NA	0	1	0	0	1	NA	NA	2.7202	-3.84097	NA	NA	NA	NA	NA	NA	0.00652429	0.00012255	NA	NA	NA	NA	NA	NA	0.321872	0.00665608	NA	NA	NA	NA
ZNF629	NA	NA	NA	NA	NA	NA	Brain_Cortex	2.31261e-05	0.00683435	4.23235	6.85219e-06	0.000794854	4.49823	NA	NA	NA	NA	NA	NA	NA	NA	NA	NA	NA	NA	NA	0	1	0	0	1	NA	NA	2.7202	-3.84097	NA	NA	NA	NA	NA	NA	0.00652429	0.00012255	NA	NA	NA	NA	NA	NA	0.342135	0.00700528	NA	NA	NA	NA
ZNF629	NA	NA	NA	NA	NA	NA	Brain_Frontal_Cortex_BA9	2.31261e-05	0.00792916	4.23235	6.85219e-06	0.00077185	4.49823	NA	NA	NA	NA	NA	NA	NA	NA	NA	NA	NA	NA	NA	0	1	0	0	1	NA	NA	2.7202	-3.84097	NA	NA	NA	NA	NA	NA	0.00652429	0.00012255	NA	NA	NA	NA	NA	NA	0.322891	0.00622479	NA	NA	NA	NA
ZNF629	NA	NA	NA	NA	NA	NA	Brain_Hippocampus	2.31261e-05	0.0067084	4.23235	6.85219e-06	0.000794326	4.49823	NA	NA	NA	NA	NA	NA	NA	NA	NA	NA	NA	NA	NA	0	1	0	0	1	NA	NA	2.7202	-3.84097	NA	NA	NA	NA	NA	NA	0.00652429	0.00012255	NA	NA	NA	NA	NA	NA	0.301057	0.00684545	NA	NA	NA	NA
ZNF629	NA	NA	NA	NA	NA	NA	Brain_Hypothalamus	2.31261e-05	0.00877755	4.23235	6.85219e-06	0.000840597	4.49823	NA	NA	NA	NA	NA	NA	NA	NA	NA	NA	NA	NA	NA	0	1	0	0	1	NA	NA	2.7202	-3.84097	NA	NA	NA	NA	NA	NA	0.00652429	0.00012255	NA	NA	NA	NA	NA	NA	0.28986	0.00666464	NA	NA	NA	NA
ZNF629	NA	NA	NA	NA	NA	NA	Brain_Nucleus_accumbens_basal_ganglia	2.31261e-05	0.0071991	4.23235	6.85219e-06	0.000729103	4.49823	NA	NA	NA	NA	NA	NA	NA	NA	NA	NA	NA	NA	NA	0	1	0	0	1	NA	NA	2.7202	-3.84097	NA	NA	NA	NA	NA	NA	0.00652429	0.00012255	NA	NA	NA	NA	NA	NA	0.294153	0.00640148	NA	NA	NA	NA
ZNF629	NA	NA	NA	NA	NA	NA	Brain_Putamen_basal_ganglia	2.31261e-05	0.0055301	4.23235	6.85219e-06	0.000691103	4.49823	NA	NA	NA	NA	NA	NA	NA	NA	NA	NA	NA	NA	NA	0	1	0	0	1	NA	NA	2.7202	-3.84097	NA	NA	NA	NA	NA	NA	0.00652429	0.00012255	NA	NA	NA	NA	NA	NA	0.298861	0.00636605	NA	NA	NA	NA
ZNF629	NA	NA	NA	NA	NA	NA	Brain_Spinal_cord_cervical_c-1	2.31261e-05	0.00582393	4.23235	6.85219e-06	0.000726846	4.49823	NA	NA	NA	NA	NA	NA	NA	NA	NA	NA	NA	NA	NA	0	1	0	0	1	NA	NA	2.7202	-3.84097	NA	NA	NA	NA	NA	NA	0.00652429	0.00012255	NA	NA	NA	NA	NA	NA	0.286792	0.00647864	NA	NA	NA	NA
ZNF629	NA	NA	NA	NA	NA	NA	Brain_Substantia_nigra	2.31261e-05	0.00759731	4.23235	6.85219e-06	0.000784624	4.49823	NA	NA	NA	NA	NA	NA	NA	NA	NA	NA	NA	NA	NA	0	1	0	0	1	NA	NA	2.7202	-3.84097	NA	NA	NA	NA	NA	NA	0.00652429	0.00012255	NA	NA	NA	NA	NA	NA	0.31978	0.00679028	NA	NA	NA	NA
ZNF629	NA	NA	NA	NA	NA	NA	Breast_Mammary_Tissue	2.31261e-05	0.00590225	4.23235	6.85219e-06	0.000754336	4.49823	NA	NA	NA	NA	NA	NA	NA	NA	NA	NA	NA	NA	NA	0	1	0	0	1	NA	NA	2.7202	-3.84097	NA	NA	NA	NA	NA	NA	0.00652429	0.00012255	NA	NA	NA	NA	NA	NA	0.288695	0.00651116	NA	NA	NA	NA
ZNF629	NA	NA	NA	NA	NA	NA	Cells_EBV-transformed_lymphocytes	2.31261e-05	0.00779873	4.23235	6.85219e-06	0.000681709	4.49823	NA	NA	NA	NA	NA	NA	NA	NA	NA	NA	NA	NA	NA	0	1	0	0	1	NA	NA	2.7202	-3.84097	NA	NA	NA	NA	NA	NA	0.00652429	0.00012255	NA	NA	NA	NA	NA	NA	0.271931	0.00597687	NA	NA	NA	NA
ZNF629	NA	NA	NA	NA	NA	NA	Colon_Sigmoid	2.31261e-05	0.00712641	4.23235	6.85219e-06	0.0008097	4.49823	NA	NA	NA	NA	NA	NA	NA	NA	NA	NA	NA	NA	NA	0	1	0	0	1	NA	NA	2.7202	-3.84097	NA	NA	NA	NA	NA	NA	0.00652429	0.00012255	NA	NA	NA	NA	NA	NA	0.267889	0.00680096	NA	NA	NA	NA
ZNF629	NA	NA	NA	NA	NA	NA	Colon_Transverse	2.31261e-05	0.00589448	4.23235	6.85219e-06	0.000686236	4.49823	NA	NA	NA	NA	NA	NA	NA	NA	NA	NA	NA	NA	NA	0	1	0	0	1	NA	NA	2.7202	-3.84097	NA	NA	NA	NA	NA	NA	0.00652429	0.00012255	NA	NA	NA	NA	NA	NA	0.293918	0.0067072	NA	NA	NA	NA
ZNF629	NA	NA	NA	NA	NA	NA	Esophagus_Gastroesophageal_Junction	2.31261e-05	0.00625509	4.23235	6.85219e-06	0.000728542	4.49823	NA	NA	NA	NA	NA	NA	NA	NA	NA	NA	NA	NA	NA	0	1	0	0	1	NA	NA	2.7202	-3.84097	NA	NA	NA	NA	NA	NA	0.00652429	0.00012255	NA	NA	NA	NA	NA	NA	0.287145	0.00621452	NA	NA	NA	NA
ZNF629	NA	NA	NA	NA	NA	NA	Esophagus_Muscularis	2.31261e-05	0.00572325	4.23235	6.85219e-06	0.000649276	4.49823	NA	NA	NA	NA	NA	NA	NA	NA	NA	NA	NA	NA	NA	0	1	0	0	1	NA	NA	2.7202	-3.84097	NA	NA	NA	NA	NA	NA	0.00652429	0.00012255	NA	NA	NA	NA	NA	NA	0.313923	0.00597079	NA	NA	NA	NA
ZNF629	NA	NA	NA	NA	NA	NA	Heart_Atrial_Appendage	2.31261e-05	0.00630483	4.23235	6.85219e-06	0.000702232	4.49823	NA	NA	NA	NA	NA	NA	NA	NA	NA	NA	NA	NA	NA	0	1	0	0	1	NA	NA	2.7202	-3.84097	NA	NA	NA	NA	NA	NA	0.00652429	0.00012255	NA	NA	NA	NA	NA	NA	0.30078	0.00629469	NA	NA	NA	NA
ZNF629	NA	NA	NA	NA	NA	NA	Heart_Left_Ventricle	2.31261e-05	0.00595471	4.23235	6.85219e-06	0.000673482	4.49823	NA	NA	NA	NA	NA	NA	NA	NA	NA	NA	NA	NA	NA	0	1	0	0	1	NA	NA	2.7202	-3.84097	NA	NA	NA	NA	NA	NA	0.00652429	0.00012255	NA	NA	NA	NA	NA	NA	0.303685	0.00623206	NA	NA	NA	NA
ZNF629	NA	NA	NA	NA	NA	NA	Kidney_Cortex	2.31261e-05	0.00601824	4.23235	6.85219e-06	0.000904101	4.49823	NA	NA	NA	NA	NA	NA	NA	NA	NA	NA	NA	NA	NA	0	1	0	0	1	NA	NA	2.7202	-3.84097	NA	NA	NA	NA	NA	NA	0.00652429	0.00012255	NA	NA	NA	NA	NA	NA	0.325363	0.00777625	NA	NA	NA	NA
ZNF629	NA	NA	NA	NA	NA	NA	Liver	2.31261e-05	0.00587234	4.23235	6.85219e-06	0.000807797	4.49823	NA	NA	NA	NA	NA	NA	NA	NA	NA	NA	NA	NA	NA	0	1	0	0	1	NA	NA	2.7202	-3.84097	NA	NA	NA	NA	NA	NA	0.00652429	0.00012255	NA	NA	NA	NA	NA	NA	0.314886	0.00626862	NA	NA	NA	NA
ZNF629	NA	NA	NA	NA	NA	NA	Lung	2.31261e-05	0.00663142	4.23235	6.85219e-06	0.00067032	4.49823	NA	NA	NA	NA	NA	NA	NA	NA	NA	NA	NA	NA	NA	0	1	0	0	1	NA	NA	2.7202	-3.84097	NA	NA	NA	NA	NA	NA	0.00652429	0.00012255	NA	NA	NA	NA	NA	NA	0.300973	0.00620586	NA	NA	NA	NA
ZNF629	NA	NA	NA	NA	NA	NA	Minor_Salivary_Gland	2.31261e-05	0.00684959	-4.23235	6.85219e-06	0.000866992	-4.49823	NA	NA	NA	NA	NA	NA	NA	NA	NA	NA	NA	NA	NA	0	1	0	0	1	NA	NA	-2.7202	3.84097	NA	NA	NA	NA	NA	NA	0.00652429	0.00012255	NA	NA	NA	NA	NA	NA	0.277682	0.00690756	NA	NA	NA	NA
ZNF629	NA	NA	NA	NA	NA	NA	Nerve_Tibial	2.31261e-05	0.00558567	4.23235	6.85219e-06	0.000791251	4.49823	NA	NA	NA	NA	NA	NA	NA	NA	NA	NA	NA	NA	NA	0	1	0	0	1	NA	NA	2.7202	-3.84097	NA	NA	NA	NA	NA	NA	0.00652429	0.00012255	NA	NA	NA	NA	NA	NA	0.275992	0.00643409	NA	NA	NA	NA
ZNF629	NA	NA	NA	NA	NA	NA	Ovary	2.31261e-05	0.00699437	4.23235	6.85219e-06	0.000754401	4.49823	NA	NA	NA	NA	NA	NA	NA	NA	NA	NA	NA	NA	NA	0	1	0	0	1	NA	NA	2.7202	-3.84097	NA	NA	NA	NA	NA	NA	0.00652429	0.00012255	NA	NA	NA	NA	NA	NA	0.315275	0.00701236	NA	NA	NA	NA
ZNF629	NA	NA	NA	NA	NA	NA	Pituitary	2.31261e-05	0.00717384	4.23235	6.85219e-06	0.000755849	4.49823	NA	NA	NA	NA	NA	NA	NA	NA	NA	NA	NA	NA	NA	0	1	0	0	1	NA	NA	2.7202	-3.84097	NA	NA	NA	NA	NA	NA	0.00652429	0.00012255	NA	NA	NA	NA	NA	NA	0.289008	0.00646578	NA	NA	NA	NA
ZNF629	NA	NA	NA	NA	NA	NA	Prostate	2.31261e-05	0.00622251	4.23235	6.85219e-06	0.000774695	4.49823	NA	NA	NA	NA	NA	NA	NA	NA	NA	NA	NA	NA	NA	0	1	0	0	1	NA	NA	2.7202	-3.84097	NA	NA	NA	NA	NA	NA	0.00652429	0.00012255	NA	NA	NA	NA	NA	NA	0.28516	0.00642914	NA	NA	NA	NA
ZNF629	NA	NA	NA	NA	NA	NA	Skin_Not_Sun_Exposed_Suprapubic	2.31261e-05	0.00541708	4.23235	6.85219e-06	0.000739967	4.49823	NA	NA	NA	NA	NA	NA	NA	NA	NA	NA	NA	NA	NA	0	1	0	0	1	NA	NA	2.7202	-3.84097	NA	NA	NA	NA	NA	NA	0.00652429	0.00012255	NA	NA	NA	NA	NA	NA	0.294777	0.00663192	NA	NA	NA	NA
ZNF629	NA	NA	NA	NA	NA	NA	Skin_Sun_Exposed_Lower_leg	2.31261e-05	0.00652056	4.23235	6.85219e-06	0.000698733	4.49823	NA	NA	NA	NA	NA	NA	NA	NA	NA	NA	NA	NA	NA	0	1	0	0	1	NA	NA	2.7202	-3.84097	NA	NA	NA	NA	NA	NA	0.00652429	0.00012255	NA	NA	NA	NA	NA	NA	0.297415	0.00608739	NA	NA	NA	NA
ZNF629	NA	NA	NA	NA	NA	NA	Small_Intestine_Terminal_Ileum	2.31261e-05	0.00801916	4.23235	6.85219e-06	0.00086532	4.49823	NA	NA	NA	NA	NA	NA	NA	NA	NA	NA	NA	NA	NA	0	1	0	0	1	NA	NA	2.7202	-3.84097	NA	NA	NA	NA	NA	NA	0.00652429	0.00012255	NA	NA	NA	NA	NA	NA	0.328602	0.00707754	NA	NA	NA	NA
ZNF629	NA	NA	NA	NA	NA	NA	Spleen	2.31261e-05	0.00690582	4.23235	6.85219e-06	0.000717394	4.49823	NA	NA	NA	NA	NA	NA	NA	NA	NA	NA	NA	NA	NA	0	1	0	0	1	NA	NA	2.7202	-3.84097	NA	NA	NA	NA	NA	NA	0.00652429	0.00012255	NA	NA	NA	NA	NA	NA	0.298951	0.00633396	NA	NA	NA	NA
ZNF629	NA	NA	NA	NA	NA	NA	Stomach	2.31261e-05	0.00549316	4.23235	6.85219e-06	0.000737726	4.49823	NA	NA	NA	NA	NA	NA	NA	NA	NA	NA	NA	NA	NA	0	1	0	0	1	NA	NA	2.7202	-3.84097	NA	NA	NA	NA	NA	NA	0.00652429	0.00012255	NA	NA	NA	NA	NA	NA	0.279998	0.00608209	NA	NA	NA	NA
ZNF629	NA	NA	NA	NA	NA	NA	Testis	2.31261e-05	0.00704639	4.23235	6.85219e-06	0.000781523	4.49823	NA	NA	NA	NA	NA	NA	NA	NA	NA	NA	NA	NA	NA	0	1	0	0	1	NA	NA	2.7202	-3.84097	NA	NA	NA	NA	NA	NA	0.00652429	0.00012255	NA	NA	NA	NA	NA	NA	0.318443	0.0073033	NA	NA	NA	NA
ZNF629	NA	NA	NA	NA	NA	NA	Thyroid	2.31261e-05	0.00498491	4.23235	6.85219e-06	0.00073437	4.49823	NA	NA	NA	NA	NA	NA	NA	NA	NA	NA	NA	NA	NA	0	1	0	0	1	NA	NA	2.7202	-3.84097	NA	NA	NA	NA	NA	NA	0.00652429	0.00012255	NA	NA	NA	NA	NA	NA	0.296359	0.00636407	NA	NA	NA	NA
ZNF629	NA	NA	NA	NA	NA	NA	Vagina	2.31261e-05	0.00669951	4.23235	6.85219e-06	0.00079295	4.49823	NA	NA	NA	NA	NA	NA	NA	NA	NA	NA	NA	NA	NA	0	1	0	0	1	NA	NA	2.7202	-3.84097	NA	NA	NA	NA	NA	NA	0.00652429	0.00012255	NA	NA	NA	NA	NA	NA	0.299311	0.00686152	NA	NA	NA	NA
ZNF629	NA	NA	NA	NA	NA	NA	Whole_Blood	2.31261e-05	0.00522995	4.23235	6.85219e-06	0.000738137	4.49823	NA	NA	NA	NA	NA	NA	NA	NA	NA	NA	NA	NA	NA	0	1	0	0	1	NA	NA	2.7202	-3.84097	NA	NA	NA	NA	NA	NA	0.00652429	0.00012255	NA	NA	NA	NA	NA	NA	0.284968	0.00577509	NA	NA	NA	NA
ZNF629	NA	NA	NA	NA	NA	NA	smultixcan	2.31261e-05	0.00280995	4.03081	6.85219e-06	0.0003632	4.28403	NA	NA	NA	NA	NA	NA	NA	NA	NA	NA	NA	NA	NA	0	1	0	0	1	NA	NA	2.59066	-3.65807	NA	NA	NA	NA	NA	NA	0.00652429	0.00012255	NA	NA	NA	NA	NA	NA	0.200183	0.00318456	NA	NA	NA	NA
ZNF792	NA	NA	NA	NA	NA	NA	Prostate	4.79637e-05	0.00979039	4.06533	3.58632e-05	0.00284228	4.13263	NA	NA	NA	NA	NA	NA	NA	NA	NA	NA	NA	NA	NA	0	1	0	0	1	NA	NA	2.83273	-3.35947	NA	NA	NA	NA	NA	NA	0.00461525	0.000780932	NA	NA	NA	NA	NA	NA	0.25231	0.0233254	NA	NA	NA	NA
ADGRB2	NA	NA	NA	NA	NA	NA	NA	NA	NA	NA	NA	NA	NA	Adipose_Subcutaneous	2.31124e-05	0.00486386	-4.23248	1.54425e-10	5.30644e-08	-6.40094	NA	NA	NA	NA	NA	NA	0	0	1	0	1	NA	NA	NA	NA	-1.71905	6.18078	NA	NA	NA	NA	NA	NA	0.0856058	6.37859e-10	NA	NA	NA	NA	NA	NA	0.645251	1.60628e-07	NA	NA
ADGRB2	NA	NA	NA	NA	NA	NA	NA	NA	NA	NA	NA	NA	NA	Adipose_Visceral_Omentum	2.31124e-05	0.0047487	4.23248	1.54425e-10	5.30501e-08	6.40094	NA	NA	NA	NA	NA	NA	0	0	1	0	1	NA	NA	NA	NA	1.71905	-6.18078	NA	NA	NA	NA	NA	NA	0.0856058	6.37859e-10	NA	NA	NA	NA	NA	NA	0.653389	1.53971e-07	NA	NA
ADGRB2	NA	NA	NA	NA	NA	NA	NA	NA	NA	NA	NA	NA	NA	Adrenal_Gland	2.31124e-05	0.00522427	-4.23248	1.54425e-10	5.51564e-08	-6.40094	NA	NA	NA	NA	NA	NA	0	0	1	0	1	NA	NA	NA	NA	-1.71905	6.18078	NA	NA	NA	NA	NA	NA	0.0856058	6.37859e-10	NA	NA	NA	NA	NA	NA	0.669539	1.59226e-07	NA	NA
ADGRB2	NA	NA	NA	NA	NA	NA	NA	NA	NA	NA	NA	NA	NA	Artery_Aorta	2.31124e-05	0.00569262	4.23248	1.54425e-10	5.24325e-08	6.40094	NA	NA	NA	NA	NA	NA	0	0	1	0	1	NA	NA	NA	NA	1.71905	-6.18078	NA	NA	NA	NA	NA	NA	0.0856058	6.37859e-10	NA	NA	NA	NA	NA	NA	0.651117	1.55711e-07	NA	NA
ADGRB2	NA	NA	NA	NA	NA	NA	NA	NA	NA	NA	NA	NA	NA	Artery_Coronary	2.31124e-05	0.00512108	4.23248	1.54425e-10	5.73281e-08	6.40094	NA	NA	NA	NA	NA	NA	0	0	1	0	1	NA	NA	NA	NA	1.71905	-6.18078	NA	NA	NA	NA	NA	NA	0.0856058	6.37859e-10	NA	NA	NA	NA	NA	NA	0.648555	1.67367e-07	NA	NA
ADGRB2	NA	NA	NA	NA	NA	NA	NA	NA	NA	NA	NA	NA	NA	Artery_Tibial	2.31124e-05	0.00519737	-4.23248	1.54425e-10	5.02461e-08	-6.40094	NA	NA	NA	NA	NA	NA	0	0	1	0	1	NA	NA	NA	NA	-1.71905	6.18078	NA	NA	NA	NA	NA	NA	0.0856058	6.37859e-10	NA	NA	NA	NA	NA	NA	0.661703	1.59087e-07	NA	NA
ADGRB2	NA	NA	NA	NA	NA	NA	NA	NA	NA	NA	NA	NA	NA	Brain_Amygdala	2.31124e-05	0.00580608	-4.23248	1.54425e-10	7.13059e-08	-6.40094	NA	NA	NA	NA	NA	NA	0	0	1	0	1	NA	NA	NA	NA	-1.71905	6.18078	NA	NA	NA	NA	NA	NA	0.0856058	6.37859e-10	NA	NA	NA	NA	NA	NA	0.683482	2.26596e-07	NA	NA
ADGRB2	NA	NA	NA	NA	NA	NA	NA	NA	NA	NA	NA	NA	NA	Brain_Anterior_cingulate_cortex_BA24	2.31124e-05	0.00592189	4.23248	1.54425e-10	5.09975e-08	6.40094	NA	NA	NA	NA	NA	NA	0	0	1	0	1	NA	NA	NA	NA	1.71905	-6.18078	NA	NA	NA	NA	NA	NA	0.0856058	6.37859e-10	NA	NA	NA	NA	NA	NA	0.677755	1.87398e-07	NA	NA
ADGRB2	NA	NA	NA	NA	NA	NA	NA	NA	NA	NA	NA	NA	NA	Brain_Caudate_basal_ganglia	2.31124e-05	0.00532312	4.23248	1.54425e-10	5.58121e-08	6.40094	NA	NA	NA	NA	NA	NA	0	0	1	0	1	NA	NA	NA	NA	1.71905	-6.18078	NA	NA	NA	NA	NA	NA	0.0856058	6.37859e-10	NA	NA	NA	NA	NA	NA	0.677876	1.66946e-07	NA	NA
ADGRB2	NA	NA	NA	NA	NA	NA	NA	NA	NA	NA	NA	NA	NA	Brain_Cerebellar_Hemisphere	2.31124e-05	0.00469115	4.23248	1.54425e-10	4.44906e-08	6.40094	NA	NA	NA	NA	NA	NA	0	0	1	0	1	NA	NA	NA	NA	1.71905	-6.18078	NA	NA	NA	NA	NA	NA	0.0856058	6.37859e-10	NA	NA	NA	NA	NA	NA	0.654108	1.5314e-07	NA	NA
ADGRB2	NA	NA	NA	NA	NA	NA	NA	NA	NA	NA	NA	NA	NA	Brain_Cerebellum	2.31124e-05	0.00508581	4.23248	1.54425e-10	5.01237e-08	6.40094	NA	NA	NA	NA	NA	NA	0	0	1	0	1	NA	NA	NA	NA	1.71905	-6.18078	NA	NA	NA	NA	NA	NA	0.0856058	6.37859e-10	NA	NA	NA	NA	NA	NA	0.66561	1.62867e-07	NA	NA
ADGRB2	NA	NA	NA	NA	NA	NA	NA	NA	NA	NA	NA	NA	NA	Brain_Cortex	2.31124e-05	0.00544336	4.23248	1.54425e-10	5.37473e-08	6.40094	NA	NA	NA	NA	NA	NA	0	0	1	0	1	NA	NA	NA	NA	1.71905	-6.18078	NA	NA	NA	NA	NA	NA	0.0856058	6.37859e-10	NA	NA	NA	NA	NA	NA	0.669733	1.67648e-07	NA	NA
ADGRB2	NA	NA	NA	NA	NA	NA	NA	NA	NA	NA	NA	NA	NA	Brain_Frontal_Cortex_BA9	2.31124e-05	0.00550118	4.23248	1.54425e-10	4.84748e-08	6.40094	NA	NA	NA	NA	NA	NA	0	0	1	0	1	NA	NA	NA	NA	1.71905	-6.18078	NA	NA	NA	NA	NA	NA	0.0856058	6.37859e-10	NA	NA	NA	NA	NA	NA	0.66526	1.64134e-07	NA	NA
ADGRB2	NA	NA	NA	NA	NA	NA	NA	NA	NA	NA	NA	NA	NA	Brain_Hippocampus	2.31124e-05	0.00649832	4.23248	1.54425e-10	7.60862e-08	6.40094	NA	NA	NA	NA	NA	NA	0	0	1	0	1	NA	NA	NA	NA	1.71905	-6.18078	NA	NA	NA	NA	NA	NA	0.0856058	6.37859e-10	NA	NA	NA	NA	NA	NA	0.694065	2.55829e-07	NA	NA
ADGRB2	NA	NA	NA	NA	NA	NA	NA	NA	NA	NA	NA	NA	NA	Brain_Hypothalamus	2.31124e-05	0.00569734	4.23248	1.54425e-10	6.40419e-08	6.40094	NA	NA	NA	NA	NA	NA	0	0	1	0	1	NA	NA	NA	NA	1.71905	-6.18078	NA	NA	NA	NA	NA	NA	0.0856058	6.37859e-10	NA	NA	NA	NA	NA	NA	0.676946	1.96096e-07	NA	NA
ADGRB2	NA	NA	NA	NA	NA	NA	NA	NA	NA	NA	NA	NA	NA	Brain_Nucleus_accumbens_basal_ganglia	2.31124e-05	0.00521551	4.23248	1.54425e-10	5.57723e-08	6.40094	NA	NA	NA	NA	NA	NA	0	0	1	0	1	NA	NA	NA	NA	1.71905	-6.18078	NA	NA	NA	NA	NA	NA	0.0856058	6.37859e-10	NA	NA	NA	NA	NA	NA	0.671484	1.75878e-07	NA	NA
ADGRB2	NA	NA	NA	NA	NA	NA	NA	NA	NA	NA	NA	NA	NA	Brain_Putamen_basal_ganglia	2.31124e-05	0.0058361	4.23248	1.54425e-10	6.46343e-08	6.40094	NA	NA	NA	NA	NA	NA	0	0	1	0	1	NA	NA	NA	NA	1.71905	-6.18078	NA	NA	NA	NA	NA	NA	0.0856058	6.37859e-10	NA	NA	NA	NA	NA	NA	0.684471	1.99803e-07	NA	NA
ADGRB2	NA	NA	NA	NA	NA	NA	NA	NA	NA	NA	NA	NA	NA	Brain_Spinal_cord_cervical_c-1	2.31124e-05	0.00537363	4.23248	1.54425e-10	5.45337e-08	6.40094	NA	NA	NA	NA	NA	NA	0	0	1	0	1	NA	NA	NA	NA	1.71905	-6.18078	NA	NA	NA	NA	NA	NA	0.0856058	6.37859e-10	NA	NA	NA	NA	NA	NA	0.664562	1.98339e-07	NA	NA
ADGRB2	NA	NA	NA	NA	NA	NA	NA	NA	NA	NA	NA	NA	NA	Brain_Substantia_nigra	2.31124e-05	0.00533042	4.23248	1.54425e-10	5.64325e-08	6.40094	NA	NA	NA	NA	NA	NA	0	0	1	0	1	NA	NA	NA	NA	1.71905	-6.18078	NA	NA	NA	NA	NA	NA	0.0856058	6.37859e-10	NA	NA	NA	NA	NA	NA	0.674234	1.99815e-07	NA	NA
ADGRB2	NA	NA	NA	NA	NA	NA	NA	NA	NA	NA	NA	NA	NA	Breast_Mammary_Tissue	2.31124e-05	0.00479207	4.23248	1.54425e-10	4.61961e-08	6.40094	NA	NA	NA	NA	NA	NA	0	0	1	0	1	NA	NA	NA	NA	1.71905	-6.18078	NA	NA	NA	NA	NA	NA	0.0856058	6.37859e-10	NA	NA	NA	NA	NA	NA	0.661451	1.52947e-07	NA	NA
ADGRB2	NA	NA	NA	NA	NA	NA	NA	NA	NA	NA	NA	NA	NA	Cells_Cultured_fibroblasts	2.31124e-05	0.00560076	4.23248	1.54425e-10	4.90133e-08	6.40094	NA	NA	NA	NA	NA	NA	0	0	1	0	1	NA	NA	NA	NA	1.71905	-6.18078	NA	NA	NA	NA	NA	NA	0.0856058	6.37859e-10	NA	NA	NA	NA	NA	NA	0.650984	1.47466e-07	NA	NA
ADGRB2	NA	NA	NA	NA	NA	NA	NA	NA	NA	NA	NA	NA	NA	Colon_Sigmoid	2.31124e-05	0.00528636	-4.23248	1.54425e-10	5.23221e-08	-6.40094	NA	NA	NA	NA	NA	NA	0	0	1	0	1	NA	NA	NA	NA	-1.71905	6.18078	NA	NA	NA	NA	NA	NA	0.0856058	6.37859e-10	NA	NA	NA	NA	NA	NA	0.660823	1.53438e-07	NA	NA
ADGRB2	NA	NA	NA	NA	NA	NA	NA	NA	NA	NA	NA	NA	NA	Colon_Transverse	2.31124e-05	0.00544218	4.23248	1.54425e-10	5.71131e-08	6.40094	NA	NA	NA	NA	NA	NA	0	0	1	0	1	NA	NA	NA	NA	1.71905	-6.18078	NA	NA	NA	NA	NA	NA	0.0856058	6.37859e-10	NA	NA	NA	NA	NA	NA	0.665409	1.69775e-07	NA	NA
ADGRB2	NA	NA	NA	NA	NA	NA	NA	NA	NA	NA	NA	NA	NA	Esophagus_Gastroesophageal_Junction	2.31124e-05	0.00496656	4.23248	1.54425e-10	5.10237e-08	6.40094	NA	NA	NA	NA	NA	NA	0	0	1	0	1	NA	NA	NA	NA	1.71905	-6.18078	NA	NA	NA	NA	NA	NA	0.0856058	6.37859e-10	NA	NA	NA	NA	NA	NA	0.656097	1.49393e-07	NA	NA
ADGRB2	NA	NA	NA	NA	NA	NA	NA	NA	NA	NA	NA	NA	NA	Esophagus_Mucosa	2.31124e-05	0.00495536	4.23248	1.54425e-10	5.8836e-08	6.40094	NA	NA	NA	NA	NA	NA	0	0	1	0	1	NA	NA	NA	NA	1.71905	-6.18078	NA	NA	NA	NA	NA	NA	0.0856058	6.37859e-10	NA	NA	NA	NA	NA	NA	0.649789	1.49376e-07	NA	NA
ADGRB2	NA	NA	NA	NA	NA	NA	NA	NA	NA	NA	NA	NA	NA	Esophagus_Muscularis	2.31124e-05	0.00517954	4.23248	1.54425e-10	5.79526e-08	6.40094	NA	NA	NA	NA	NA	NA	0	0	1	0	1	NA	NA	NA	NA	1.71905	-6.18078	NA	NA	NA	NA	NA	NA	0.0856058	6.37859e-10	NA	NA	NA	NA	NA	NA	0.656183	1.5312e-07	NA	NA
ADGRB2	NA	NA	NA	NA	NA	NA	NA	NA	NA	NA	NA	NA	NA	Heart_Atrial_Appendage	2.31124e-05	0.00532192	4.23248	1.54425e-10	5.7593e-08	6.40094	NA	NA	NA	NA	NA	NA	0	0	1	0	1	NA	NA	NA	NA	1.71905	-6.18078	NA	NA	NA	NA	NA	NA	0.0856058	6.37859e-10	NA	NA	NA	NA	NA	NA	0.65389	1.63189e-07	NA	NA
ADGRB2	NA	NA	NA	NA	NA	NA	NA	NA	NA	NA	NA	NA	NA	Heart_Left_Ventricle	2.31124e-05	0.00518094	-4.23248	1.54425e-10	5.87878e-08	-6.40094	NA	NA	NA	NA	NA	NA	0	0	1	0	1	NA	NA	NA	NA	-1.71905	6.18078	NA	NA	NA	NA	NA	NA	0.0856058	6.37859e-10	NA	NA	NA	NA	NA	NA	0.662453	1.66815e-07	NA	NA
ADGRB2	NA	NA	NA	NA	NA	NA	NA	NA	NA	NA	NA	NA	NA	Kidney_Cortex	2.31124e-05	0.00533472	4.23248	1.54425e-10	7.98875e-08	6.40094	NA	NA	NA	NA	NA	NA	0	0	1	0	1	NA	NA	NA	NA	1.71905	-6.18078	NA	NA	NA	NA	NA	NA	0.0856058	6.37859e-10	NA	NA	NA	NA	NA	NA	0.679753	2.56863e-07	NA	NA
ADGRB2	NA	NA	NA	NA	NA	NA	NA	NA	NA	NA	NA	NA	NA	Lung	2.31124e-05	0.00436611	4.23248	1.54425e-10	5.25213e-08	6.40094	NA	NA	NA	NA	NA	NA	0	0	1	0	1	NA	NA	NA	NA	1.71905	-6.18078	NA	NA	NA	NA	NA	NA	0.0856058	6.37859e-10	NA	NA	NA	NA	NA	NA	0.642718	1.64176e-07	NA	NA
ADGRB2	NA	NA	NA	NA	NA	NA	NA	NA	NA	NA	NA	NA	NA	Minor_Salivary_Gland	2.31124e-05	0.00479792	4.23248	1.54425e-10	5.78273e-08	6.40094	NA	NA	NA	NA	NA	NA	0	0	1	0	1	NA	NA	NA	NA	1.71905	-6.18078	NA	NA	NA	NA	NA	NA	0.0856058	6.37859e-10	NA	NA	NA	NA	NA	NA	0.65704	1.70123e-07	NA	NA
ADGRB2	NA	NA	NA	NA	NA	NA	NA	NA	NA	NA	NA	NA	NA	Nerve_Tibial	2.31124e-05	0.0053318	4.23248	1.54425e-10	4.80345e-08	6.40094	NA	NA	NA	NA	NA	NA	0	0	1	0	1	NA	NA	NA	NA	1.71905	-6.18078	NA	NA	NA	NA	NA	NA	0.0856058	6.37859e-10	NA	NA	NA	NA	NA	NA	0.654436	1.58691e-07	NA	NA
ADGRB2	NA	NA	NA	NA	NA	NA	NA	NA	NA	NA	NA	NA	NA	Ovary	2.31124e-05	0.00506439	4.23248	1.54425e-10	5.90209e-08	6.40094	NA	NA	NA	NA	NA	NA	0	0	1	0	1	NA	NA	NA	NA	1.71905	-6.18078	NA	NA	NA	NA	NA	NA	0.0856058	6.37859e-10	NA	NA	NA	NA	NA	NA	0.651294	1.71914e-07	NA	NA
ADGRB2	NA	NA	NA	NA	NA	NA	NA	NA	NA	NA	NA	NA	NA	Pituitary	2.31124e-05	0.00580693	-4.23248	1.54425e-10	5.85845e-08	-6.40094	NA	NA	NA	NA	NA	NA	0	0	1	0	1	NA	NA	NA	NA	-1.71905	6.18078	NA	NA	NA	NA	NA	NA	0.0856058	6.37859e-10	NA	NA	NA	NA	NA	NA	0.684442	1.62995e-07	NA	NA
ADGRB2	NA	NA	NA	NA	NA	NA	NA	NA	NA	NA	NA	NA	NA	Prostate	2.31124e-05	0.00479915	4.23248	1.54425e-10	5.20032e-08	6.40094	NA	NA	NA	NA	NA	NA	0	0	1	0	1	NA	NA	NA	NA	1.71905	-6.18078	NA	NA	NA	NA	NA	NA	0.0856058	6.37859e-10	NA	NA	NA	NA	NA	NA	0.682449	1.65621e-07	NA	NA
ADGRB2	NA	NA	NA	NA	NA	NA	NA	NA	NA	NA	NA	NA	NA	Skin_Not_Sun_Exposed_Suprapubic	2.31124e-05	0.00489784	4.23248	1.54425e-10	5.8264e-08	6.40094	NA	NA	NA	NA	NA	NA	0	0	1	0	1	NA	NA	NA	NA	1.71905	-6.18078	NA	NA	NA	NA	NA	NA	0.0856058	6.37859e-10	NA	NA	NA	NA	NA	NA	0.666885	1.5681e-07	NA	NA
ADGRB2	NA	NA	NA	NA	NA	NA	NA	NA	NA	NA	NA	NA	NA	Skin_Sun_Exposed_Lower_leg	2.31124e-05	0.00467197	-4.23248	1.54425e-10	5.2831e-08	-6.40094	NA	NA	NA	NA	NA	NA	0	0	1	0	1	NA	NA	NA	NA	-1.71905	6.18078	NA	NA	NA	NA	NA	NA	0.0856058	6.37859e-10	NA	NA	NA	NA	NA	NA	0.669326	1.47407e-07	NA	NA
ADGRB2	NA	NA	NA	NA	NA	NA	NA	NA	NA	NA	NA	NA	NA	Small_Intestine_Terminal_Ileum	2.31124e-05	0.00507969	4.23248	1.54425e-10	5.32216e-08	6.40094	NA	NA	NA	NA	NA	NA	0	0	1	0	1	NA	NA	NA	NA	1.71905	-6.18078	NA	NA	NA	NA	NA	NA	0.0856058	6.37859e-10	NA	NA	NA	NA	NA	NA	0.668104	1.61289e-07	NA	NA
ADGRB2	NA	NA	NA	NA	NA	NA	NA	NA	NA	NA	NA	NA	NA	Spleen	2.31124e-05	0.00543762	4.23248	1.54425e-10	5.5893e-08	6.40094	NA	NA	NA	NA	NA	NA	0	0	1	0	1	NA	NA	NA	NA	1.71905	-6.18078	NA	NA	NA	NA	NA	NA	0.0856058	6.37859e-10	NA	NA	NA	NA	NA	NA	0.657897	1.56994e-07	NA	NA
ADGRB2	NA	NA	NA	NA	NA	NA	NA	NA	NA	NA	NA	NA	NA	Stomach	2.31124e-05	0.00523207	4.23248	1.54425e-10	6.10251e-08	6.40094	NA	NA	NA	NA	NA	NA	0	0	1	0	1	NA	NA	NA	NA	1.71905	-6.18078	NA	NA	NA	NA	NA	NA	0.0856058	6.37859e-10	NA	NA	NA	NA	NA	NA	0.6671	1.84855e-07	NA	NA
ADGRB2	NA	NA	NA	NA	NA	NA	NA	NA	NA	NA	NA	NA	NA	Testis	2.31124e-05	0.00645922	4.23248	1.54425e-10	6.06446e-08	6.40094	NA	NA	NA	NA	NA	NA	0	0	1	0	1	NA	NA	NA	NA	1.71905	-6.18078	NA	NA	NA	NA	NA	NA	0.0856058	6.37859e-10	NA	NA	NA	NA	NA	NA	0.682855	1.78466e-07	NA	NA
ADGRB2	NA	NA	NA	NA	NA	NA	NA	NA	NA	NA	NA	NA	NA	Thyroid	2.31124e-05	0.00452769	4.23248	1.54425e-10	5.65177e-08	6.40094	NA	NA	NA	NA	NA	NA	0	0	1	0	1	NA	NA	NA	NA	1.71905	-6.18078	NA	NA	NA	NA	NA	NA	0.0856058	6.37859e-10	NA	NA	NA	NA	NA	NA	0.644803	1.64581e-07	NA	NA
ADGRB2	NA	NA	NA	NA	NA	NA	NA	NA	NA	NA	NA	NA	NA	Uterus	2.31124e-05	0.00494282	4.23248	1.54425e-10	5.82859e-08	6.40094	NA	NA	NA	NA	NA	NA	0	0	1	0	1	NA	NA	NA	NA	1.71905	-6.18078	NA	NA	NA	NA	NA	NA	0.0856058	6.37859e-10	NA	NA	NA	NA	NA	NA	0.64787	1.68755e-07	NA	NA
ADGRB2	NA	NA	NA	NA	NA	NA	NA	NA	NA	NA	NA	NA	NA	Vagina	2.31124e-05	0.00515291	4.23248	1.54425e-10	6.20817e-08	6.40094	NA	NA	NA	NA	NA	NA	0	0	1	0	1	NA	NA	NA	NA	1.71905	-6.18078	NA	NA	NA	NA	NA	NA	0.0856058	6.37859e-10	NA	NA	NA	NA	NA	NA	0.670153	1.80066e-07	NA	NA
ADGRB2	NA	NA	NA	NA	NA	NA	NA	NA	NA	NA	NA	NA	NA	smultixcan	2.31124e-05	0.00507593	3.97597	1.54425e-10	4.58703e-08	6.013	NA	NA	NA	NA	NA	NA	0	0	1	0	1	NA	NA	NA	NA	1.61486	-5.80619	NA	NA	NA	NA	NA	NA	0.0856058	6.37859e-10	NA	NA	NA	NA	NA	NA	0.64693	1.54988e-07	NA	NA
AHI1	NA	NA	NA	NA	NA	NA	NA	NA	NA	NA	NA	NA	NA	Adrenal_Gland	1.61732e-05	0.00396502	-4.31207	1.36961e-15	9.20822e-13	-7.98817	NA	NA	NA	NA	NA	NA	0	0	1	0	1	NA	NA	NA	NA	-0.529111	8.21955	NA	NA	NA	NA	NA	NA	0.596728	2.04263e-16	NA	NA	NA	NA	NA	NA	0.939124	1.0471e-13	NA	NA
AHI1	NA	NA	NA	NA	NA	NA	NA	NA	NA	NA	NA	NA	NA	Artery_Tibial	2.82369e-05	0.00603842	-4.18724	2.82031e-13	1.41178e-10	-7.30271	NA	NA	NA	NA	NA	NA	0	0	1	0	1	NA	NA	NA	NA	-1.04026	7.36293	NA	NA	NA	NA	NA	NA	0.298221	1.7992e-13	NA	NA	NA	NA	NA	NA	0.844246	7.99117e-11	NA	NA
AHI1	NA	NA	NA	NA	NA	NA	NA	NA	NA	NA	NA	NA	NA	Brain_Cerebellum	1.61732e-05	0.00385886	-4.31207	1.36961e-15	7.16726e-13	-7.98817	NA	NA	NA	NA	NA	NA	0	0	1	0	1	NA	NA	NA	NA	-0.529111	8.21955	NA	NA	NA	NA	NA	NA	0.596728	2.04263e-16	NA	NA	NA	NA	NA	NA	0.937623	1.21695e-13	NA	NA
AHI1	NA	NA	NA	NA	NA	NA	NA	NA	NA	NA	NA	NA	NA	Brain_Spinal_cord_cervical_c-1	2.82369e-05	0.00629154	-4.18724	2.82031e-13	1.65994e-10	-7.30271	NA	NA	NA	NA	NA	NA	0	0	1	0	1	NA	NA	NA	NA	-1.04026	7.36293	NA	NA	NA	NA	NA	NA	0.298221	1.7992e-13	NA	NA	NA	NA	NA	NA	0.848862	9.15467e-11	NA	NA
AHI1	NA	NA	NA	NA	NA	NA	NA	NA	NA	NA	NA	NA	NA	Breast_Mammary_Tissue	1.61732e-05	0.00354255	-4.31207	1.36961e-15	7.26669e-13	-7.98817	NA	NA	NA	NA	NA	NA	0	0	1	0	1	NA	NA	NA	NA	-0.529111	8.21955	NA	NA	NA	NA	NA	NA	0.596728	2.04263e-16	NA	NA	NA	NA	NA	NA	0.940084	1.09089e-13	NA	NA
AHI1	NA	NA	NA	NA	NA	NA	NA	NA	NA	NA	NA	NA	NA	Cells_EBV-transformed_lymphocytes	2.82369e-05	0.00586865	-4.18724	2.82031e-13	1.2338e-10	-7.30271	NA	NA	NA	NA	NA	NA	0	0	1	0	1	NA	NA	NA	NA	-1.04026	7.36293	NA	NA	NA	NA	NA	NA	0.298221	1.7992e-13	NA	NA	NA	NA	NA	NA	0.838065	7.37394e-11	NA	NA
AHI1	NA	NA	NA	NA	NA	NA	NA	NA	NA	NA	NA	NA	NA	Colon_Transverse	2.82369e-05	0.00631106	-4.18724	2.82031e-13	1.55351e-10	-7.30271	NA	NA	NA	NA	NA	NA	0	0	1	0	1	NA	NA	NA	NA	-1.04026	7.36293	NA	NA	NA	NA	NA	NA	0.298221	1.7992e-13	NA	NA	NA	NA	NA	NA	0.845274	8.59172e-11	NA	NA
AHI1	NA	NA	NA	NA	NA	NA	NA	NA	NA	NA	NA	NA	NA	Esophagus_Gastroesophageal_Junction	2.82369e-05	0.00574213	-4.18724	2.82031e-13	1.32154e-10	-7.30271	NA	NA	NA	NA	NA	NA	0	0	1	0	1	NA	NA	NA	NA	-1.04026	7.36293	NA	NA	NA	NA	NA	NA	0.298221	1.7992e-13	NA	NA	NA	NA	NA	NA	0.8469	7.09171e-11	NA	NA
AHI1	NA	NA	NA	NA	NA	NA	NA	NA	NA	NA	NA	NA	NA	Esophagus_Muscularis	2.82369e-05	0.00603639	-4.18724	2.82031e-13	1.4688e-10	-7.30271	NA	NA	NA	NA	NA	NA	0	0	1	0	1	NA	NA	NA	NA	-1.04026	7.36293	NA	NA	NA	NA	NA	NA	0.298221	1.7992e-13	NA	NA	NA	NA	NA	NA	0.846558	7.3645e-11	NA	NA
AHI1	NA	NA	NA	NA	NA	NA	NA	NA	NA	NA	NA	NA	NA	Heart_Atrial_Appendage	2.82369e-05	0.00624196	-4.18724	2.82031e-13	1.64518e-10	-7.30271	NA	NA	NA	NA	NA	NA	0	0	1	0	1	NA	NA	NA	NA	-1.04026	7.36293	NA	NA	NA	NA	NA	NA	0.298221	1.7992e-13	NA	NA	NA	NA	NA	NA	0.838101	8.18323e-11	NA	NA
AHI1	NA	NA	NA	NA	NA	NA	NA	NA	NA	NA	NA	NA	NA	Heart_Left_Ventricle	2.82369e-05	0.00586449	-4.18724	2.82031e-13	1.56168e-10	-7.30271	NA	NA	NA	NA	NA	NA	0	0	1	0	1	NA	NA	NA	NA	-1.04026	7.36293	NA	NA	NA	NA	NA	NA	0.298221	1.7992e-13	NA	NA	NA	NA	NA	NA	0.848693	7.13911e-11	NA	NA
AHI1	NA	NA	NA	NA	NA	NA	NA	NA	NA	NA	NA	NA	NA	Lung	2.82369e-05	0.0050635	-4.18724	2.82031e-13	1.32691e-10	-7.30271	NA	NA	NA	NA	NA	NA	0	0	1	0	1	NA	NA	NA	NA	-1.04026	7.36293	NA	NA	NA	NA	NA	NA	0.298221	1.7992e-13	NA	NA	NA	NA	NA	NA	0.841579	7.29235e-11	NA	NA
AHI1	NA	NA	NA	NA	NA	NA	NA	NA	NA	NA	NA	NA	NA	Nerve_Tibial	2.82369e-05	0.00613889	-4.18724	2.82031e-13	1.30893e-10	-7.30271	NA	NA	NA	NA	NA	NA	0	0	1	0	1	NA	NA	NA	NA	-1.04026	7.36293	NA	NA	NA	NA	NA	NA	0.298221	1.7992e-13	NA	NA	NA	NA	NA	NA	0.838024	7.42641e-11	NA	NA
AHI1	NA	NA	NA	NA	NA	NA	NA	NA	NA	NA	NA	NA	NA	Ovary	1.61732e-05	0.00378601	-4.31207	1.36961e-15	9.33742e-13	-7.98817	NA	NA	NA	NA	NA	NA	0	0	1	0	1	NA	NA	NA	NA	-0.529111	8.21955	NA	NA	NA	NA	NA	NA	0.596728	2.04263e-16	NA	NA	NA	NA	NA	NA	0.939452	1.32575e-13	NA	NA
AHI1	NA	NA	NA	NA	NA	NA	NA	NA	NA	NA	NA	NA	NA	Pancreas	2.82369e-05	0.00675981	-4.18724	2.82031e-13	1.53892e-10	-7.30271	NA	NA	NA	NA	NA	NA	0	0	1	0	1	NA	NA	NA	NA	-1.04026	7.36293	NA	NA	NA	NA	NA	NA	0.298221	1.7992e-13	NA	NA	NA	NA	NA	NA	0.838527	7.85793e-11	NA	NA
AHI1	NA	NA	NA	NA	NA	NA	NA	NA	NA	NA	NA	NA	NA	Skin_Sun_Exposed_Lower_leg	2.82369e-05	0.00539426	-4.18724	2.82031e-13	1.3859e-10	-7.30271	NA	NA	NA	NA	NA	NA	0	0	1	0	1	NA	NA	NA	NA	-1.04026	7.36293	NA	NA	NA	NA	NA	NA	0.298221	1.7992e-13	NA	NA	NA	NA	NA	NA	0.845335	7.7827e-11	NA	NA
AHI1	NA	NA	NA	NA	NA	NA	NA	NA	NA	NA	NA	NA	NA	Small_Intestine_Terminal_Ileum	2.82369e-05	0.00598112	-4.18724	2.82031e-13	1.62e-10	-7.30271	NA	NA	NA	NA	NA	NA	0	0	1	0	1	NA	NA	NA	NA	-1.04026	7.36293	NA	NA	NA	NA	NA	NA	0.298221	1.7992e-13	NA	NA	NA	NA	NA	NA	0.854197	8.09535e-11	NA	NA
AHI1	NA	NA	NA	NA	NA	NA	NA	NA	NA	NA	NA	NA	NA	Spleen	2.82369e-05	0.00634248	-4.18724	2.82031e-13	1.56521e-10	-7.30271	NA	NA	NA	NA	NA	NA	0	0	1	0	1	NA	NA	NA	NA	-1.04026	7.36293	NA	NA	NA	NA	NA	NA	0.298221	1.7992e-13	NA	NA	NA	NA	NA	NA	0.849267	7.59993e-11	NA	NA
AHI1	NA	NA	NA	NA	NA	NA	NA	NA	NA	NA	NA	NA	NA	Testis	1.61732e-05	0.00504767	-4.31207	1.36961e-15	9.78733e-13	-7.98817	NA	NA	NA	NA	NA	NA	0	0	1	0	1	NA	NA	NA	NA	-0.529111	8.21955	NA	NA	NA	NA	NA	NA	0.596728	2.04263e-16	NA	NA	NA	NA	NA	NA	0.946378	1.42877e-13	NA	NA
AHI1	NA	NA	NA	NA	NA	NA	NA	NA	NA	NA	NA	NA	NA	Thyroid	2.82369e-05	0.00524129	-4.18724	2.82031e-13	1.48261e-10	-7.30271	NA	NA	NA	NA	NA	NA	0	0	1	0	1	NA	NA	NA	NA	-1.04026	7.36293	NA	NA	NA	NA	NA	NA	0.298221	1.7992e-13	NA	NA	NA	NA	NA	NA	0.841577	7.73721e-11	NA	NA
AHI1	NA	NA	NA	NA	NA	NA	NA	NA	NA	NA	NA	NA	NA	smultixcan	2.82369e-05	0.00588452	-4.18724	2.82031e-13	1.20291e-10	-7.30271	NA	NA	NA	NA	NA	NA	0	0	1	0	1	NA	NA	NA	NA	-1.04026	7.36293	NA	NA	NA	NA	NA	NA	0.298221	1.7992e-13	NA	NA	NA	NA	NA	NA	0.832853	7.2416e-11	NA	NA
AQP5-AS1	NA	NA	NA	NA	NA	NA	NA	NA	NA	NA	NA	NA	NA	Minor_Salivary_Gland	2.51428e-06	0.000749122	-4.70697	6.67845e-09	1.86812e-06	-5.79882	NA	NA	NA	NA	NA	NA	0	0	1	0	1	NA	NA	NA	NA	-2.51994	5.28139	NA	NA	NA	NA	NA	NA	0.0117375	1.28205e-07	NA	NA	NA	NA	NA	NA	0.341582	1.73156e-05	NA	NA
AQP5-AS1	NA	NA	NA	NA	NA	NA	NA	NA	NA	NA	NA	NA	NA	smultixcan	2.51428e-06	0.000818426	-4.70697	6.67845e-09	1.60613e-06	-5.79882	NA	NA	NA	NA	NA	NA	0	0	1	0	1	NA	NA	NA	NA	-2.51994	5.28139	NA	NA	NA	NA	NA	NA	0.0117375	1.28205e-07	NA	NA	NA	NA	NA	NA	0.339714	1.68376e-05	NA	NA
CCR5AS	NA	NA	NA	NA	NA	NA	NA	NA	NA	NA	NA	NA	NA	Lung	2.8417e-06	0.000754773	4.68194	4.87807e-05	0.00314391	4.06139	NA	NA	NA	NA	NA	NA	0	0	1	0	1	NA	NA	NA	NA	3.64636	-3.06006	NA	NA	NA	NA	NA	NA	0.000265977	0.00221294	NA	NA	NA	NA	NA	NA	0.0389483	0.0439868	NA	NA
CCR5AS	NA	NA	NA	NA	NA	NA	NA	NA	NA	NA	NA	NA	NA	smultixcan	2.8417e-06	0.000911595	4.68194	4.87807e-05	0.00311887	4.06139	NA	NA	NA	NA	NA	NA	0	0	1	0	1	NA	NA	NA	NA	3.64636	-3.06006	NA	NA	NA	NA	NA	NA	0.000265977	0.00221294	NA	NA	NA	NA	NA	NA	0.0419487	0.0425791	NA	NA
CNNM2	NA	NA	NA	NA	NA	NA	NA	NA	NA	NA	NA	NA	NA	Cells_Cultured_fibroblasts	4.52456e-05	0.00962511	-4.07892	2.56617e-08	5.686e-06	-5.56872	NA	NA	NA	NA	NA	NA	0	0	1	0	1	NA	NA	NA	NA	-1.82418	5.26361	NA	NA	NA	NA	NA	NA	0.068125	1.41254e-07	NA	NA	NA	NA	NA	NA	0.613635	1.8598e-05	NA	NA
CUTALP	NA	NA	NA	NA	NA	NA	NA	NA	NA	NA	NA	NA	NA	Adipose_Subcutaneous	2.10731e-06	0.000611233	4.74285	5.74599e-09	1.57957e-06	5.82399	NA	NA	NA	NA	NA	NA	0	0	1	0	1	NA	NA	NA	NA	2.63975	-5.26005	NA	NA	NA	NA	NA	NA	0.00829683	1.44014e-07	NA	NA	NA	NA	NA	NA	0.294787	1.9418e-05	NA	NA
CUTALP	NA	NA	NA	NA	NA	NA	NA	NA	NA	NA	NA	NA	NA	Adipose_Visceral_Omentum	1.34293e-05	0.00303511	4.35299	1.14682e-07	2.35161e-05	5.30177	NA	NA	NA	NA	NA	NA	0	0	1	0	1	NA	NA	NA	NA	2.43619	-4.77862	NA	NA	NA	NA	NA	NA	0.0148427	1.76506e-06	NA	NA	NA	NA	NA	NA	0.389299	0.000163963	NA	NA
CUTALP	NA	NA	NA	NA	NA	NA	NA	NA	NA	NA	NA	NA	NA	Adrenal_Gland	1.34293e-05	0.00341427	4.35299	1.14682e-07	2.52069e-05	5.30177	NA	NA	NA	NA	NA	NA	0	0	1	0	1	NA	NA	NA	NA	2.43619	-4.77862	NA	NA	NA	NA	NA	NA	0.0148427	1.76506e-06	NA	NA	NA	NA	NA	NA	0.395317	0.000173526	NA	NA
CUTALP	NA	NA	NA	NA	NA	NA	NA	NA	NA	NA	NA	NA	NA	Artery_Aorta	1.34293e-05	0.0036951	4.35299	1.14682e-07	2.16325e-05	5.30177	NA	NA	NA	NA	NA	NA	0	0	1	0	1	NA	NA	NA	NA	2.43619	-4.77862	NA	NA	NA	NA	NA	NA	0.0148427	1.76506e-06	NA	NA	NA	NA	NA	NA	0.385042	0.000159901	NA	NA
CUTALP	NA	NA	NA	NA	NA	NA	NA	NA	NA	NA	NA	NA	NA	Artery_Coronary	1.34293e-05	0.00328508	4.35299	1.14682e-07	2.35035e-05	5.30177	NA	NA	NA	NA	NA	NA	0	0	1	0	1	NA	NA	NA	NA	2.43619	-4.77862	NA	NA	NA	NA	NA	NA	0.0148427	1.76506e-06	NA	NA	NA	NA	NA	NA	0.391811	0.000182537	NA	NA
CUTALP	NA	NA	NA	NA	NA	NA	NA	NA	NA	NA	NA	NA	NA	Artery_Tibial	2.27926e-06	0.000812361	4.72694	6.83583e-09	1.76175e-06	5.79491	NA	NA	NA	NA	NA	NA	0	0	1	0	1	NA	NA	NA	NA	2.63384	-5.23164	NA	NA	NA	NA	NA	NA	0.00844254	1.68011e-07	NA	NA	NA	NA	NA	NA	0.301752	2.19654e-05	NA	NA
CUTALP	NA	NA	NA	NA	NA	NA	NA	NA	NA	NA	NA	NA	NA	Brain_Cerebellar_Hemisphere	1.34293e-05	0.00315112	4.35299	1.14682e-07	2.16907e-05	5.30177	NA	NA	NA	NA	NA	NA	0	0	1	0	1	NA	NA	NA	NA	2.43619	-4.77862	NA	NA	NA	NA	NA	NA	0.0148427	1.76506e-06	NA	NA	NA	NA	NA	NA	0.388638	0.00015562	NA	NA
CUTALP	NA	NA	NA	NA	NA	NA	NA	NA	NA	NA	NA	NA	NA	Brain_Frontal_Cortex_BA9	3.04013e-05	0.00697125	4.17044	4.25936e-07	7.72781e-05	5.05699	NA	NA	NA	NA	NA	NA	0	0	1	0	1	NA	NA	NA	NA	2.35057	-4.54777	NA	NA	NA	NA	NA	NA	0.0187448	5.42171e-06	NA	NA	NA	NA	NA	NA	0.422359	0.000473168	NA	NA
CUTALP	NA	NA	NA	NA	NA	NA	NA	NA	NA	NA	NA	NA	NA	Brain_Nucleus_accumbens_basal_ganglia	1.34293e-05	0.00339068	4.35299	1.14682e-07	2.36678e-05	5.30177	NA	NA	NA	NA	NA	NA	0	0	1	0	1	NA	NA	NA	NA	2.43619	-4.77862	NA	NA	NA	NA	NA	NA	0.0148427	1.76506e-06	NA	NA	NA	NA	NA	NA	0.398817	0.000178195	NA	NA
CUTALP	NA	NA	NA	NA	NA	NA	NA	NA	NA	NA	NA	NA	NA	Brain_Putamen_basal_ganglia	2.20798e-05	0.0058361	4.24275	2.55914e-07	5.84248e-05	5.15332	NA	NA	NA	NA	NA	NA	0	0	1	0	1	NA	NA	NA	NA	2.38495	-4.63836	NA	NA	NA	NA	NA	NA	0.0170815	3.51187e-06	NA	NA	NA	NA	NA	NA	0.425785	0.000340597	NA	NA
CUTALP	NA	NA	NA	NA	NA	NA	NA	NA	NA	NA	NA	NA	NA	Brain_Spinal_cord_cervical_c-1	1.34293e-05	0.00359065	4.35299	1.14682e-07	2.53118e-05	5.30177	NA	NA	NA	NA	NA	NA	0	0	1	0	1	NA	NA	NA	NA	2.43619	-4.77862	NA	NA	NA	NA	NA	NA	0.0148427	1.76506e-06	NA	NA	NA	NA	NA	NA	0.393971	0.000198574	NA	NA
CUTALP	NA	NA	NA	NA	NA	NA	NA	NA	NA	NA	NA	NA	NA	Breast_Mammary_Tissue	1.34293e-05	0.00312411	4.35299	1.14682e-07	2.13743e-05	5.30177	NA	NA	NA	NA	NA	NA	0	0	1	0	1	NA	NA	NA	NA	2.43619	-4.77862	NA	NA	NA	NA	NA	NA	0.0148427	1.76506e-06	NA	NA	NA	NA	NA	NA	0.397579	0.000168149	NA	NA
CUTALP	NA	NA	NA	NA	NA	NA	NA	NA	NA	NA	NA	NA	NA	Cells_Cultured_fibroblasts	4.69577e-05	0.00962511	4.07027	8.35907e-07	0.000116863	4.92679	NA	NA	NA	NA	NA	NA	0	0	1	0	1	NA	NA	NA	NA	2.30055	-4.4267	NA	NA	NA	NA	NA	NA	0.0214171	9.56871e-06	NA	NA	NA	NA	NA	NA	0.454036	0.000693696	NA	NA
CUTALP	NA	NA	NA	NA	NA	NA	NA	NA	NA	NA	NA	NA	NA	Cells_EBV-transformed_lymphocytes	1.34293e-05	0.00328074	4.35299	1.14682e-07	2.02229e-05	5.30177	NA	NA	NA	NA	NA	NA	0	0	1	0	1	NA	NA	NA	NA	2.43619	-4.77862	NA	NA	NA	NA	NA	NA	0.0148427	1.76506e-06	NA	NA	NA	NA	NA	NA	0.39649	0.00014387	NA	NA
CUTALP	NA	NA	NA	NA	NA	NA	NA	NA	NA	NA	NA	NA	NA	Colon_Sigmoid	1.34293e-05	0.00353359	4.35299	1.14682e-07	2.16807e-05	5.30177	NA	NA	NA	NA	NA	NA	0	0	1	0	1	NA	NA	NA	NA	2.43619	-4.77862	NA	NA	NA	NA	NA	NA	0.0148427	1.76506e-06	NA	NA	NA	NA	NA	NA	0.41588	0.000163119	NA	NA
CUTALP	NA	NA	NA	NA	NA	NA	NA	NA	NA	NA	NA	NA	NA	Colon_Transverse	1.34293e-05	0.00344799	4.35299	1.14682e-07	2.28385e-05	5.30177	NA	NA	NA	NA	NA	NA	0	0	1	0	1	NA	NA	NA	NA	2.43619	-4.77862	NA	NA	NA	NA	NA	NA	0.0148427	1.76506e-06	NA	NA	NA	NA	NA	NA	0.392016	0.000180756	NA	NA
CUTALP	NA	NA	NA	NA	NA	NA	NA	NA	NA	NA	NA	NA	NA	Esophagus_Gastroesophageal_Junction	1.34293e-05	0.00337478	4.35299	1.14682e-07	2.24093e-05	5.30177	NA	NA	NA	NA	NA	NA	0	0	1	0	1	NA	NA	NA	NA	2.43619	-4.77862	NA	NA	NA	NA	NA	NA	0.0148427	1.76506e-06	NA	NA	NA	NA	NA	NA	0.388819	0.000162532	NA	NA
CUTALP	NA	NA	NA	NA	NA	NA	NA	NA	NA	NA	NA	NA	NA	Esophagus_Mucosa	1.34293e-05	0.00310382	4.35299	1.14682e-07	2.49096e-05	5.30177	NA	NA	NA	NA	NA	NA	0	0	1	0	1	NA	NA	NA	NA	2.43619	-4.77862	NA	NA	NA	NA	NA	NA	0.0148427	1.76506e-06	NA	NA	NA	NA	NA	NA	0.371655	0.000161465	NA	NA
CUTALP	NA	NA	NA	NA	NA	NA	NA	NA	NA	NA	NA	NA	NA	Esophagus_Muscularis	1.34293e-05	0.00333766	4.35299	1.14682e-07	2.26866e-05	5.30177	NA	NA	NA	NA	NA	NA	0	0	1	0	1	NA	NA	NA	NA	2.43619	-4.77862	NA	NA	NA	NA	NA	NA	0.0148427	1.76506e-06	NA	NA	NA	NA	NA	NA	0.403571	0.000161009	NA	NA
CUTALP	NA	NA	NA	NA	NA	NA	NA	NA	NA	NA	NA	NA	NA	Heart_Atrial_Appendage	1.34293e-05	0.00357388	4.35299	1.14682e-07	2.58319e-05	5.30177	NA	NA	NA	NA	NA	NA	0	0	1	0	1	NA	NA	NA	NA	2.43619	-4.77862	NA	NA	NA	NA	NA	NA	0.0148427	1.76506e-06	NA	NA	NA	NA	NA	NA	0.384025	0.000178085	NA	NA
CUTALP	NA	NA	NA	NA	NA	NA	NA	NA	NA	NA	NA	NA	NA	Heart_Left_Ventricle	1.34293e-05	0.00332186	4.35299	1.14682e-07	2.83187e-05	5.30177	NA	NA	NA	NA	NA	NA	0	0	1	0	1	NA	NA	NA	NA	2.43619	-4.77862	NA	NA	NA	NA	NA	NA	0.0148427	1.76506e-06	NA	NA	NA	NA	NA	NA	0.392557	0.000178163	NA	NA
CUTALP	NA	NA	NA	NA	NA	NA	NA	NA	NA	NA	NA	NA	NA	Kidney_Cortex	1.34293e-05	0.00364264	4.35299	1.14682e-07	3.19456e-05	5.30177	NA	NA	NA	NA	NA	NA	0	0	1	0	1	NA	NA	NA	NA	2.43619	-4.77862	NA	NA	NA	NA	NA	NA	0.0148427	1.76506e-06	NA	NA	NA	NA	NA	NA	0.382595	0.000212312	NA	NA
CUTALP	NA	NA	NA	NA	NA	NA	NA	NA	NA	NA	NA	NA	NA	Liver	1.34293e-05	0.00363951	4.35299	1.14682e-07	3.19615e-05	5.30177	NA	NA	NA	NA	NA	NA	0	0	1	0	1	NA	NA	NA	NA	2.43619	-4.77862	NA	NA	NA	NA	NA	NA	0.0148427	1.76506e-06	NA	NA	NA	NA	NA	NA	0.372736	0.000185439	NA	NA
CUTALP	NA	NA	NA	NA	NA	NA	NA	NA	NA	NA	NA	NA	NA	Lung	1.34293e-05	0.00292255	4.35299	1.14682e-07	2.3124e-05	5.30177	NA	NA	NA	NA	NA	NA	0	0	1	0	1	NA	NA	NA	NA	2.43619	-4.77862	NA	NA	NA	NA	NA	NA	0.0148427	1.76506e-06	NA	NA	NA	NA	NA	NA	0.372675	0.000170988	NA	NA
CUTALP	NA	NA	NA	NA	NA	NA	NA	NA	NA	NA	NA	NA	NA	Muscle_Skeletal	6.57013e-06	0.0018789	4.50716	8.57412e-08	1.90019e-05	5.35461	NA	NA	NA	NA	NA	NA	0	0	1	0	1	NA	NA	NA	NA	2.61627	-4.77678	NA	NA	NA	NA	NA	NA	0.00888954	1.78126e-06	NA	NA	NA	NA	NA	NA	0.305279	0.000169146	NA	NA
CUTALP	NA	NA	NA	NA	NA	NA	NA	NA	NA	NA	NA	NA	NA	Nerve_Tibial	1.34293e-05	0.00353892	4.35299	1.14682e-07	2.26567e-05	5.30177	NA	NA	NA	NA	NA	NA	0	0	1	0	1	NA	NA	NA	NA	2.43619	-4.77862	NA	NA	NA	NA	NA	NA	0.0148427	1.76506e-06	NA	NA	NA	NA	NA	NA	0.394483	0.00017565	NA	NA
CUTALP	NA	NA	NA	NA	NA	NA	NA	NA	NA	NA	NA	NA	NA	Ovary	1.34293e-05	0.00340566	4.35299	1.14682e-07	2.27784e-05	5.30177	NA	NA	NA	NA	NA	NA	0	0	1	0	1	NA	NA	NA	NA	2.43619	-4.77862	NA	NA	NA	NA	NA	NA	0.0148427	1.76506e-06	NA	NA	NA	NA	NA	NA	0.380915	0.000174873	NA	NA
CUTALP	NA	NA	NA	NA	NA	NA	NA	NA	NA	NA	NA	NA	NA	Pancreas	1.34293e-05	0.00385789	4.35299	1.14682e-07	3.08479e-05	5.30177	NA	NA	NA	NA	NA	NA	0	0	1	0	1	NA	NA	NA	NA	2.43619	-4.77862	NA	NA	NA	NA	NA	NA	0.0148427	1.76506e-06	NA	NA	NA	NA	NA	NA	0.368108	0.000188438	NA	NA
CUTALP	NA	NA	NA	NA	NA	NA	NA	NA	NA	NA	NA	NA	NA	Prostate	1.34293e-05	0.00316143	4.35299	1.14682e-07	2.27001e-05	5.30177	NA	NA	NA	NA	NA	NA	0	0	1	0	1	NA	NA	NA	NA	2.43619	-4.77862	NA	NA	NA	NA	NA	NA	0.0148427	1.76506e-06	NA	NA	NA	NA	NA	NA	0.389347	0.000175519	NA	NA
CUTALP	NA	NA	NA	NA	NA	NA	NA	NA	NA	NA	NA	NA	NA	Skin_Not_Sun_Exposed_Suprapubic	1.34293e-05	0.003231	4.35299	1.14682e-07	2.74295e-05	5.30177	NA	NA	NA	NA	NA	NA	0	0	1	0	1	NA	NA	NA	NA	2.43619	-4.77862	NA	NA	NA	NA	NA	NA	0.0148427	1.76506e-06	NA	NA	NA	NA	NA	NA	0.38593	0.000168129	NA	NA
CUTALP	NA	NA	NA	NA	NA	NA	NA	NA	NA	NA	NA	NA	NA	Skin_Sun_Exposed_Lower_leg	1.34293e-05	0.00299009	4.35299	1.14682e-07	2.18276e-05	5.30177	NA	NA	NA	NA	NA	NA	0	0	1	0	1	NA	NA	NA	NA	2.43619	-4.77862	NA	NA	NA	NA	NA	NA	0.0148427	1.76506e-06	NA	NA	NA	NA	NA	NA	0.380514	0.00016635	NA	NA
CUTALP	NA	NA	NA	NA	NA	NA	NA	NA	NA	NA	NA	NA	NA	Small_Intestine_Terminal_Ileum	1.34293e-05	0.00324422	4.35299	1.14682e-07	2.24936e-05	5.30177	NA	NA	NA	NA	NA	NA	0	0	1	0	1	NA	NA	NA	NA	2.43619	-4.77862	NA	NA	NA	NA	NA	NA	0.0148427	1.76506e-06	NA	NA	NA	NA	NA	NA	0.394949	0.000166166	NA	NA
CUTALP	NA	NA	NA	NA	NA	NA	NA	NA	NA	NA	NA	NA	NA	Spleen	1.34293e-05	0.00351917	4.35299	1.14682e-07	2.51234e-05	5.30177	NA	NA	NA	NA	NA	NA	0	0	1	0	1	NA	NA	NA	NA	2.43619	-4.77862	NA	NA	NA	NA	NA	NA	0.0148427	1.76506e-06	NA	NA	NA	NA	NA	NA	0.365443	0.00015992	NA	NA
CUTALP	NA	NA	NA	NA	NA	NA	NA	NA	NA	NA	NA	NA	NA	Stomach	1.34293e-05	0.00334684	4.35299	1.14682e-07	2.71917e-05	5.30177	NA	NA	NA	NA	NA	NA	0	0	1	0	1	NA	NA	NA	NA	2.43619	-4.77862	NA	NA	NA	NA	NA	NA	0.0148427	1.76506e-06	NA	NA	NA	NA	NA	NA	0.38356	0.000179676	NA	NA
CUTALP	NA	NA	NA	NA	NA	NA	NA	NA	NA	NA	NA	NA	NA	Testis	1.34293e-05	0.00434284	4.35299	1.14682e-07	2.76194e-05	5.30177	NA	NA	NA	NA	NA	NA	0	0	1	0	1	NA	NA	NA	NA	2.43619	-4.77862	NA	NA	NA	NA	NA	NA	0.0148427	1.76506e-06	NA	NA	NA	NA	NA	NA	0.422465	0.000199379	NA	NA
CUTALP	NA	NA	NA	NA	NA	NA	NA	NA	NA	NA	NA	NA	NA	Thyroid	1.34293e-05	0.00291601	4.35299	1.14682e-07	2.4203e-05	5.30177	NA	NA	NA	NA	NA	NA	0	0	1	0	1	NA	NA	NA	NA	2.43619	-4.77862	NA	NA	NA	NA	NA	NA	0.0148427	1.76506e-06	NA	NA	NA	NA	NA	NA	0.383463	0.000162238	NA	NA
CUTALP	NA	NA	NA	NA	NA	NA	NA	NA	NA	NA	NA	NA	NA	Uterus	1.34293e-05	0.00325268	4.35299	1.14682e-07	2.45156e-05	5.30177	NA	NA	NA	NA	NA	NA	0	0	1	0	1	NA	NA	NA	NA	2.43619	-4.77862	NA	NA	NA	NA	NA	NA	0.0148427	1.76506e-06	NA	NA	NA	NA	NA	NA	0.397624	0.000174925	NA	NA
CUTALP	NA	NA	NA	NA	NA	NA	NA	NA	NA	NA	NA	NA	NA	Vagina	1.34293e-05	0.00338268	4.35299	1.14682e-07	2.4357e-05	5.30177	NA	NA	NA	NA	NA	NA	0	0	1	0	1	NA	NA	NA	NA	2.43619	-4.77862	NA	NA	NA	NA	NA	NA	0.0148427	1.76506e-06	NA	NA	NA	NA	NA	NA	0.41007	0.000179734	NA	NA
CUTALP	NA	NA	NA	NA	NA	NA	NA	NA	NA	NA	NA	NA	NA	Whole_Blood	1.34293e-05	0.00353612	4.35299	1.14682e-07	2.11609e-05	5.30177	NA	NA	NA	NA	NA	NA	0	0	1	0	1	NA	NA	NA	NA	2.43619	-4.77862	NA	NA	NA	NA	NA	NA	0.0148427	1.76506e-06	NA	NA	NA	NA	NA	NA	0.374089	0.000156635	NA	NA
CUTALP	NA	NA	NA	NA	NA	NA	NA	NA	NA	NA	NA	NA	NA	smultixcan	1.58434e-05	0.00369254	4.31116	1.50249e-07	2.55462e-05	5.2456	NA	NA	NA	NA	NA	NA	0	0	1	0	1	NA	NA	NA	NA	2.41664	-4.7256	NA	NA	NA	NA	NA	NA	0.0155336	2.22753e-06	NA	NA	NA	NA	NA	NA	0.38218	0.000199839	NA	NA
DGLUCY	NA	NA	NA	NA	NA	NA	NA	NA	NA	NA	NA	NA	NA	Thyroid	2.20672e-06	0.00061441	4.73351	1.25305e-06	0.000159601	4.84706	NA	NA	NA	NA	NA	NA	0	0	1	0	1	NA	NA	NA	NA	3.21109	-4.01894	NA	NA	NA	NA	NA	NA	0.00132232	5.84613e-05	NA	NA	NA	NA	NA	NA	0.117163	0.00304992	NA	NA
DGLUCY	NA	NA	NA	NA	NA	NA	NA	NA	NA	NA	NA	NA	NA	smultixcan	2.20672e-06	0.00074154	4.73351	1.25305e-06	0.000154396	4.84706	NA	NA	NA	NA	NA	NA	0	0	1	0	1	NA	NA	NA	NA	3.21109	-4.01894	NA	NA	NA	NA	NA	NA	0.00132232	5.84613e-05	NA	NA	NA	NA	NA	NA	0.119166	0.00306506	NA	NA
ENSG00000124593	NA	NA	NA	NA	NA	NA	NA	NA	NA	NA	NA	NA	NA	smultixcan	3.87129e-07	0.000156776	-0.335029	0.000192593	0.00876643	-1.3876	NA	NA	NA	NA	NA	NA	0	0	1	0	1	NA	NA	NA	NA	0.319844	1.43407	NA	NA	NA	NA	NA	NA	1.83331e-05	0.0112924	NA	NA	NA	NA	NA	NA	0.00620971	0.120059	NA	NA
ENSG00000253238	NA	NA	NA	NA	NA	NA	NA	NA	NA	NA	NA	NA	NA	Testis	4.13478e-06	0.00154607	-4.60449	1.06253e-19	9.85462e-17	-9.08235	NA	NA	NA	NA	NA	NA	0	0	1	0	1	NA	NA	NA	NA	-0.385641	9.46754	NA	NA	NA	NA	NA	NA	0.699763	2.86502e-21	NA	NA	NA	NA	NA	NA	0.963693	2.52117e-18	NA	NA
ENSG00000253238	NA	NA	NA	NA	NA	NA	NA	NA	NA	NA	NA	NA	NA	smultixcan	4.13478e-06	0.00122332	-4.60449	1.06253e-19	7.74056e-17	-9.08235	NA	NA	NA	NA	NA	NA	0	0	1	0	1	NA	NA	NA	NA	-0.385641	9.46754	NA	NA	NA	NA	NA	NA	0.699763	2.86502e-21	NA	NA	NA	NA	NA	NA	0.952232	2.15938e-18	NA	NA
ENSG00000259591	NA	NA	NA	NA	NA	NA	NA	NA	NA	NA	NA	NA	NA	Testis	1.89479e-09	1.64598e-06	-6.00658	7.49193e-30	1.71884e-26	-11.3491	NA	NA	NA	NA	NA	NA	0	0	1	0	1	NA	NA	NA	NA	-0.785786	11.6778	NA	NA	NA	NA	NA	NA	0.431993	1.65613e-31	NA	NA	NA	NA	NA	NA	0.90605	3.76487e-28	NA	NA
ENSG00000259591	NA	NA	NA	NA	NA	NA	NA	NA	NA	NA	NA	NA	NA	smultixcan	1.89479e-09	1.36094e-06	-6.00658	7.49193e-30	1.08367e-26	-11.3491	NA	NA	NA	NA	NA	NA	0	0	1	0	1	NA	NA	NA	NA	-0.785786	11.6778	NA	NA	NA	NA	NA	NA	0.431993	1.65613e-31	NA	NA	NA	NA	NA	NA	0.889565	2.64829e-28	NA	NA
ENSG00000260899	NA	NA	NA	NA	NA	NA	NA	NA	NA	NA	NA	NA	NA	Brain_Cerebellar_Hemisphere	2.70791e-05	0.00530892	-4.19673	1.18589e-05	0.00100626	-4.38017	NA	NA	NA	NA	NA	NA	0	0	1	0	1	NA	NA	NA	NA	-2.67543	3.73244	NA	NA	NA	NA	NA	NA	0.00746324	0.000189637	NA	NA	NA	NA	NA	NA	0.285444	0.00755909	NA	NA
ENSG00000260899	NA	NA	NA	NA	NA	NA	NA	NA	NA	NA	NA	NA	NA	Pituitary	2.70791e-05	0.00644704	-4.19673	1.18589e-05	0.00115358	-4.38017	NA	NA	NA	NA	NA	NA	0	0	1	0	1	NA	NA	NA	NA	-2.67543	3.73244	NA	NA	NA	NA	NA	NA	0.00746324	0.000189637	NA	NA	NA	NA	NA	NA	0.303067	0.00804065	NA	NA
ENSG00000260899	NA	NA	NA	NA	NA	NA	NA	NA	NA	NA	NA	NA	NA	smultixcan	2.70791e-05	0.00567428	-4.19673	1.18589e-05	0.00100134	-4.38017	NA	NA	NA	NA	NA	NA	0	0	1	0	1	NA	NA	NA	NA	-2.67543	3.73244	NA	NA	NA	NA	NA	NA	0.00746324	0.000189637	NA	NA	NA	NA	NA	NA	0.280063	0.00742068	NA	NA
ENSG00000261717	NA	NA	NA	NA	NA	NA	NA	NA	NA	NA	NA	NA	NA	Adrenal_Gland	1.22653e-05	0.00317717	4.37282	2.20433e-06	0.000265845	4.73373	NA	NA	NA	NA	NA	NA	0	0	1	0	1	NA	NA	NA	NA	2.78165	-4.06864	NA	NA	NA	NA	NA	NA	0.00540841	4.72889e-05	NA	NA	NA	NA	NA	NA	0.253571	0.00265164	NA	NA
ENSG00000261717	NA	NA	NA	NA	NA	NA	NA	NA	NA	NA	NA	NA	NA	Artery_Tibial	1.22653e-05	0.00319599	4.37282	2.20433e-06	0.000247322	4.73373	NA	NA	NA	NA	NA	NA	0	0	1	0	1	NA	NA	NA	NA	2.78165	-4.06864	NA	NA	NA	NA	NA	NA	0.00540841	4.72889e-05	NA	NA	NA	NA	NA	NA	0.245731	0.00255541	NA	NA
ENSG00000261717	NA	NA	NA	NA	NA	NA	NA	NA	NA	NA	NA	NA	NA	Brain_Frontal_Cortex_BA9	1.22653e-05	0.00370257	4.37282	2.20433e-06	0.000279441	4.73373	NA	NA	NA	NA	NA	NA	0	0	1	0	1	NA	NA	NA	NA	2.78165	-4.06864	NA	NA	NA	NA	NA	NA	0.00540841	4.72889e-05	NA	NA	NA	NA	NA	NA	0.250421	0.00289297	NA	NA
ENSG00000261717	NA	NA	NA	NA	NA	NA	NA	NA	NA	NA	NA	NA	NA	Brain_Hypothalamus	1.22653e-05	0.00369284	4.37282	2.20433e-06	0.000287673	4.73373	NA	NA	NA	NA	NA	NA	0	0	1	0	1	NA	NA	NA	NA	2.78165	-4.06864	NA	NA	NA	NA	NA	NA	0.00540841	4.72889e-05	NA	NA	NA	NA	NA	NA	0.28105	0.00321673	NA	NA
ENSG00000261717	NA	NA	NA	NA	NA	NA	NA	NA	NA	NA	NA	NA	NA	Breast_Mammary_Tissue	1.22653e-05	0.00289324	4.37282	2.20433e-06	0.000262652	4.73373	NA	NA	NA	NA	NA	NA	0	0	1	0	1	NA	NA	NA	NA	2.78165	-4.06864	NA	NA	NA	NA	NA	NA	0.00540841	4.72889e-05	NA	NA	NA	NA	NA	NA	0.250146	0.00259228	NA	NA
ENSG00000261717	NA	NA	NA	NA	NA	NA	NA	NA	NA	NA	NA	NA	NA	Cells_Cultured_fibroblasts	1.22653e-05	0.00334926	4.37282	2.20433e-06	0.000256303	4.73373	NA	NA	NA	NA	NA	NA	0	0	1	0	1	NA	NA	NA	NA	2.78165	-4.06864	NA	NA	NA	NA	NA	NA	0.00540841	4.72889e-05	NA	NA	NA	NA	NA	NA	0.260581	0.00259471	NA	NA
ENSG00000261717	NA	NA	NA	NA	NA	NA	NA	NA	NA	NA	NA	NA	NA	Colon_Sigmoid	1.22653e-05	0.00331078	4.37282	2.20433e-06	0.000252232	4.73373	NA	NA	NA	NA	NA	NA	0	0	1	0	1	NA	NA	NA	NA	2.78165	-4.06864	NA	NA	NA	NA	NA	NA	0.00540841	4.72889e-05	NA	NA	NA	NA	NA	NA	0.268453	0.0025656	NA	NA
ENSG00000261717	NA	NA	NA	NA	NA	NA	NA	NA	NA	NA	NA	NA	NA	Heart_Atrial_Appendage	1.22653e-05	0.00336204	4.37282	2.20433e-06	0.000277064	4.73373	NA	NA	NA	NA	NA	NA	0	0	1	0	1	NA	NA	NA	NA	2.78165	-4.06864	NA	NA	NA	NA	NA	NA	0.00540841	4.72889e-05	NA	NA	NA	NA	NA	NA	0.246124	0.00289533	NA	NA
ENSG00000261717	NA	NA	NA	NA	NA	NA	NA	NA	NA	NA	NA	NA	NA	Ovary	1.22653e-05	0.00313662	4.37282	2.20433e-06	0.000264782	4.73373	NA	NA	NA	NA	NA	NA	0	0	1	0	1	NA	NA	NA	NA	2.78165	-4.06864	NA	NA	NA	NA	NA	NA	0.00540841	4.72889e-05	NA	NA	NA	NA	NA	NA	0.240481	0.00265243	NA	NA
ENSG00000261717	NA	NA	NA	NA	NA	NA	NA	NA	NA	NA	NA	NA	NA	Pancreas	1.22653e-05	0.00356811	4.37282	2.20433e-06	0.000284448	4.73373	NA	NA	NA	NA	NA	NA	0	0	1	0	1	NA	NA	NA	NA	2.78165	-4.06864	NA	NA	NA	NA	NA	NA	0.00540841	4.72889e-05	NA	NA	NA	NA	NA	NA	0.242374	0.00286127	NA	NA
ENSG00000261717	NA	NA	NA	NA	NA	NA	NA	NA	NA	NA	NA	NA	NA	Stomach	1.22653e-05	0.00314327	4.37282	2.20433e-06	0.000274324	4.73373	NA	NA	NA	NA	NA	NA	0	0	1	0	1	NA	NA	NA	NA	2.78165	-4.06864	NA	NA	NA	NA	NA	NA	0.00540841	4.72889e-05	NA	NA	NA	NA	NA	NA	0.237032	0.00283344	NA	NA
ENSG00000261717	NA	NA	NA	NA	NA	NA	NA	NA	NA	NA	NA	NA	NA	smultixcan	2.11632e-05	0.00476703	3.64164	5.29438e-07	7.55945e-05	3.78326	NA	NA	NA	NA	NA	NA	0	0	1	0	1	NA	NA	NA	NA	2.41569	-3.18919	NA	NA	NA	NA	NA	NA	0.0189244	1.02963e-05	NA	NA	NA	NA	NA	NA	0.416621	0.000731761	NA	NA
ENSG00000282034	NA	NA	NA	NA	NA	NA	NA	NA	NA	NA	NA	NA	NA	Adrenal_Gland	2.49906e-05	0.00552478	-4.21488	5.13082e-05	0.00348028	-4.04959	NA	NA	NA	NA	NA	NA	0	0	1	0	1	NA	NA	NA	NA	-2.9879	3.27872	NA	NA	NA	NA	NA	NA	0.002809	0.00104279	NA	NA	NA	NA	NA	NA	0.1832	0.0250505	NA	NA
ENSG00000282034	NA	NA	NA	NA	NA	NA	NA	NA	NA	NA	NA	NA	NA	Minor_Salivary_Gland	2.49906e-05	0.00506766	-4.21488	5.13082e-05	0.00338415	-4.04959	NA	NA	NA	NA	NA	NA	0	0	1	0	1	NA	NA	NA	NA	-2.9879	3.27872	NA	NA	NA	NA	NA	NA	0.002809	0.00104279	NA	NA	NA	NA	NA	NA	0.16591	0.0271689	NA	NA
ENSG00000282034	NA	NA	NA	NA	NA	NA	NA	NA	NA	NA	NA	NA	NA	Ovary	2.49906e-05	0.00531525	-4.21488	5.13082e-05	0.00344215	-4.04959	NA	NA	NA	NA	NA	NA	0	0	1	0	1	NA	NA	NA	NA	-2.9879	3.27872	NA	NA	NA	NA	NA	NA	0.002809	0.00104279	NA	NA	NA	NA	NA	NA	0.173004	0.0257284	NA	NA
ENSG00000282034	NA	NA	NA	NA	NA	NA	NA	NA	NA	NA	NA	NA	NA	Vagina	2.49906e-05	0.00538747	-4.21488	5.13082e-05	0.00356512	-4.04959	NA	NA	NA	NA	NA	NA	0	0	1	0	1	NA	NA	NA	NA	-2.9879	3.27872	NA	NA	NA	NA	NA	NA	0.002809	0.00104279	NA	NA	NA	NA	NA	NA	0.178939	0.0278626	NA	NA
ENSG00000282034	NA	NA	NA	NA	NA	NA	NA	NA	NA	NA	NA	NA	NA	smultixcan	2.49906e-05	0.00539504	-4.21488	5.13082e-05	0.00325544	-4.04959	NA	NA	NA	NA	NA	NA	0	0	1	0	1	NA	NA	NA	NA	-2.9879	3.27872	NA	NA	NA	NA	NA	NA	0.002809	0.00104279	NA	NA	NA	NA	NA	NA	0.180056	0.02539	NA	NA
ENSG00000283782	NA	NA	NA	NA	NA	NA	NA	NA	NA	NA	NA	NA	NA	Adipose_Subcutaneous	1.00386e-07	3.82589e-05	5.32602	1.88765e-35	4.71742e-32	12.426	NA	NA	NA	NA	NA	NA	0	0	1	0	1	NA	NA	NA	NA	-0.972343	-13.3518	NA	NA	NA	NA	NA	NA	0.33088	1.15667e-40	NA	NA	NA	NA	NA	NA	0.859647	2.47585e-37	NA	NA
ENSG00000283782	NA	NA	NA	NA	NA	NA	NA	NA	NA	NA	NA	NA	NA	Adipose_Visceral_Omentum	1.00386e-07	3.73685e-05	-5.32602	1.88765e-35	4.16102e-32	-12.426	NA	NA	NA	NA	NA	NA	0	0	1	0	1	NA	NA	NA	NA	0.972343	13.3518	NA	NA	NA	NA	NA	NA	0.33088	1.15667e-40	NA	NA	NA	NA	NA	NA	0.864755	2.39069e-37	NA	NA
ENSG00000283782	NA	NA	NA	NA	NA	NA	NA	NA	NA	NA	NA	NA	NA	Adrenal_Gland	1.00386e-07	4.5187e-05	5.32602	1.88765e-35	6.16427e-32	12.426	NA	NA	NA	NA	NA	NA	0	0	1	0	1	NA	NA	NA	NA	-0.972343	-13.3518	NA	NA	NA	NA	NA	NA	0.33088	1.15667e-40	NA	NA	NA	NA	NA	NA	0.867996	2.37175e-37	NA	NA
ENSG00000283782	NA	NA	NA	NA	NA	NA	NA	NA	NA	NA	NA	NA	NA	Artery_Aorta	1.71089e-06	0.000614752	4.78488	1.14743e-20	9.131e-18	9.32147	NA	NA	NA	NA	NA	NA	0	0	1	0	1	NA	NA	NA	NA	1.18818	-9.47294	NA	NA	NA	NA	NA	NA	0.234761	2.72083e-21	NA	NA	NA	NA	NA	NA	0.810004	2.23101e-18	NA	NA
ENSG00000283782	NA	NA	NA	NA	NA	NA	NA	NA	NA	NA	NA	NA	NA	Artery_Coronary	1.00386e-07	4.11489e-05	5.32602	1.88765e-35	9.53038e-32	12.426	NA	NA	NA	NA	NA	NA	0	0	1	0	1	NA	NA	NA	NA	-0.972343	-13.3518	NA	NA	NA	NA	NA	NA	0.33088	1.15667e-40	NA	NA	NA	NA	NA	NA	0.854177	3.06026e-37	NA	NA
ENSG00000283782	NA	NA	NA	NA	NA	NA	NA	NA	NA	NA	NA	NA	NA	Artery_Tibial	4.5733e-06	0.00135056	4.58347	1.15204e-27	1.87422e-24	10.9	NA	NA	NA	NA	NA	NA	0	0	1	0	1	NA	NA	NA	NA	-0.813505	-11.666	NA	NA	NA	NA	NA	NA	0.415928	1.90139e-31	NA	NA	NA	NA	NA	NA	0.898891	3.42494e-28	NA	NA
ENSG00000283782	NA	NA	NA	NA	NA	NA	NA	NA	NA	NA	NA	NA	NA	Brain_Cerebellar_Hemisphere	1.00386e-07	4.04259e-05	-5.32602	1.88765e-35	4.67704e-32	-12.426	NA	NA	NA	NA	NA	NA	0	0	1	0	1	NA	NA	NA	NA	0.972343	13.3518	NA	NA	NA	NA	NA	NA	0.33088	1.15667e-40	NA	NA	NA	NA	NA	NA	0.863253	2.77698e-37	NA	NA
ENSG00000283782	NA	NA	NA	NA	NA	NA	NA	NA	NA	NA	NA	NA	NA	Brain_Cerebellum	1.00386e-07	3.96127e-05	5.32602	1.88765e-35	4.40029e-32	12.426	NA	NA	NA	NA	NA	NA	0	0	1	0	1	NA	NA	NA	NA	-0.972343	-13.3518	NA	NA	NA	NA	NA	NA	0.33088	1.15667e-40	NA	NA	NA	NA	NA	NA	0.859779	2.65802e-37	NA	NA
ENSG00000283782	NA	NA	NA	NA	NA	NA	NA	NA	NA	NA	NA	NA	NA	Brain_Cortex	1.65755e-05	0.00442031	4.30664	4.00433e-23	4.39014e-20	9.90388	NA	NA	NA	NA	NA	NA	0	0	1	0	1	NA	NA	NA	NA	-0.549117	-10.5365	NA	NA	NA	NA	NA	NA	0.582925	5.86207e-26	NA	NA	NA	NA	NA	NA	0.935745	8.51451e-23	NA	NA
ENSG00000283782	NA	NA	NA	NA	NA	NA	NA	NA	NA	NA	NA	NA	NA	Breast_Mammary_Tissue	1.00386e-07	3.89222e-05	5.32602	1.88765e-35	4.82553e-32	12.426	NA	NA	NA	NA	NA	NA	0	0	1	0	1	NA	NA	NA	NA	-0.972343	-13.3518	NA	NA	NA	NA	NA	NA	0.33088	1.15667e-40	NA	NA	NA	NA	NA	NA	0.859855	2.91216e-37	NA	NA
ENSG00000283782	NA	NA	NA	NA	NA	NA	NA	NA	NA	NA	NA	NA	NA	Cells_Cultured_fibroblasts	1.00386e-07	4.55398e-05	5.32602	1.88765e-35	4.03048e-32	12.426	NA	NA	NA	NA	NA	NA	0	0	1	0	1	NA	NA	NA	NA	-0.972343	-13.3518	NA	NA	NA	NA	NA	NA	0.33088	1.15667e-40	NA	NA	NA	NA	NA	NA	0.860761	2.61238e-37	NA	NA
ENSG00000283782	NA	NA	NA	NA	NA	NA	NA	NA	NA	NA	NA	NA	NA	Cells_EBV-transformed_lymphocytes	4.5312e-07	0.000161787	-5.04517	1.88765e-35	4.37671e-32	-12.426	NA	NA	NA	NA	NA	NA	0	0	1	0	1	NA	NA	NA	NA	1.22796	13.5007	NA	NA	NA	NA	NA	NA	0.219461	1.54875e-41	NA	NA	NA	NA	NA	NA	0.795727	3.46671e-38	NA	NA
ENSG00000283782	NA	NA	NA	NA	NA	NA	NA	NA	NA	NA	NA	NA	NA	Colon_Sigmoid	1.00386e-07	4.36569e-05	-5.32602	1.88765e-35	4.9247e-32	-12.426	NA	NA	NA	NA	NA	NA	0	0	1	0	1	NA	NA	NA	NA	0.972343	13.3518	NA	NA	NA	NA	NA	NA	0.33088	1.15667e-40	NA	NA	NA	NA	NA	NA	0.866022	2.9108e-37	NA	NA
ENSG00000283782	NA	NA	NA	NA	NA	NA	NA	NA	NA	NA	NA	NA	NA	Colon_Transverse	1.00386e-07	4.39254e-05	-5.32602	1.88765e-35	4.07245e-32	-12.426	NA	NA	NA	NA	NA	NA	0	0	1	0	1	NA	NA	NA	NA	0.972343	13.3518	NA	NA	NA	NA	NA	NA	0.33088	1.15667e-40	NA	NA	NA	NA	NA	NA	0.862588	2.68281e-37	NA	NA
ENSG00000283782	NA	NA	NA	NA	NA	NA	NA	NA	NA	NA	NA	NA	NA	Esophagus_Gastroesophageal_Junction	1.00386e-07	4.25061e-05	5.32602	1.88765e-35	5.4054e-32	12.426	NA	NA	NA	NA	NA	NA	0	0	1	0	1	NA	NA	NA	NA	-0.972343	-13.3518	NA	NA	NA	NA	NA	NA	0.33088	1.15667e-40	NA	NA	NA	NA	NA	NA	0.8662	2.49231e-37	NA	NA
ENSG00000283782	NA	NA	NA	NA	NA	NA	NA	NA	NA	NA	NA	NA	NA	Esophagus_Mucosa	1.00386e-07	3.55368e-05	5.32602	1.88765e-35	6.26728e-32	12.426	NA	NA	NA	NA	NA	NA	0	0	1	0	1	NA	NA	NA	NA	-0.972343	-13.3518	NA	NA	NA	NA	NA	NA	0.33088	1.15667e-40	NA	NA	NA	NA	NA	NA	0.859515	3.07811e-37	NA	NA
ENSG00000283782	NA	NA	NA	NA	NA	NA	NA	NA	NA	NA	NA	NA	NA	Esophagus_Muscularis	1.00386e-07	3.93437e-05	-5.32602	1.88765e-35	4.01425e-32	-12.426	NA	NA	NA	NA	NA	NA	0	0	1	0	1	NA	NA	NA	NA	0.972343	13.3518	NA	NA	NA	NA	NA	NA	0.33088	1.15667e-40	NA	NA	NA	NA	NA	NA	0.866256	2.46193e-37	NA	NA
ENSG00000283782	NA	NA	NA	NA	NA	NA	NA	NA	NA	NA	NA	NA	NA	Heart_Atrial_Appendage	1.00386e-07	4.74429e-05	5.32602	1.88765e-35	4.77157e-32	12.426	NA	NA	NA	NA	NA	NA	0	0	1	0	1	NA	NA	NA	NA	-0.972343	-13.3518	NA	NA	NA	NA	NA	NA	0.33088	1.15667e-40	NA	NA	NA	NA	NA	NA	0.857497	2.76193e-37	NA	NA
ENSG00000283782	NA	NA	NA	NA	NA	NA	NA	NA	NA	NA	NA	NA	NA	Heart_Left_Ventricle	1.00386e-07	3.68334e-05	5.32602	1.88765e-35	5.74885e-32	12.426	NA	NA	NA	NA	NA	NA	0	0	1	0	1	NA	NA	NA	NA	-0.972343	-13.3518	NA	NA	NA	NA	NA	NA	0.33088	1.15667e-40	NA	NA	NA	NA	NA	NA	0.867629	2.2183e-37	NA	NA
ENSG00000283782	NA	NA	NA	NA	NA	NA	NA	NA	NA	NA	NA	NA	NA	Liver	1.00386e-07	4.31749e-05	5.32602	1.88765e-35	7.79978e-32	12.426	NA	NA	NA	NA	NA	NA	0	0	1	0	1	NA	NA	NA	NA	-0.972343	-13.3518	NA	NA	NA	NA	NA	NA	0.33088	1.15667e-40	NA	NA	NA	NA	NA	NA	0.873113	2.99245e-37	NA	NA
ENSG00000283782	NA	NA	NA	NA	NA	NA	NA	NA	NA	NA	NA	NA	NA	Lung	1.00386e-07	3.60238e-05	-5.32602	1.88765e-35	4.09897e-32	-12.426	NA	NA	NA	NA	NA	NA	0	0	1	0	1	NA	NA	NA	NA	0.972343	13.3518	NA	NA	NA	NA	NA	NA	0.33088	1.15667e-40	NA	NA	NA	NA	NA	NA	0.860432	2.3992e-37	NA	NA
ENSG00000283782	NA	NA	NA	NA	NA	NA	NA	NA	NA	NA	NA	NA	NA	Muscle_Skeletal	1.00386e-07	4.20723e-05	5.32602	1.88765e-35	4.81092e-32	12.426	NA	NA	NA	NA	NA	NA	0	0	1	0	1	NA	NA	NA	NA	-0.972343	-13.3518	NA	NA	NA	NA	NA	NA	0.33088	1.15667e-40	NA	NA	NA	NA	NA	NA	0.853565	3.66577e-37	NA	NA
ENSG00000283782	NA	NA	NA	NA	NA	NA	NA	NA	NA	NA	NA	NA	NA	Nerve_Tibial	1.00386e-07	4.15707e-05	-5.32602	1.88765e-35	4.59942e-32	-12.426	NA	NA	NA	NA	NA	NA	0	0	1	0	1	NA	NA	NA	NA	0.972343	13.3518	NA	NA	NA	NA	NA	NA	0.33088	1.15667e-40	NA	NA	NA	NA	NA	NA	0.856689	2.47139e-37	NA	NA
ENSG00000283782	NA	NA	NA	NA	NA	NA	NA	NA	NA	NA	NA	NA	NA	Ovary	1.00386e-07	4.62872e-05	5.32602	1.88765e-35	9.52321e-32	12.426	NA	NA	NA	NA	NA	NA	0	0	1	0	1	NA	NA	NA	NA	-0.972343	-13.3518	NA	NA	NA	NA	NA	NA	0.33088	1.15667e-40	NA	NA	NA	NA	NA	NA	0.859648	3.67855e-37	NA	NA
ENSG00000283782	NA	NA	NA	NA	NA	NA	NA	NA	NA	NA	NA	NA	NA	Pancreas	1.00386e-07	5.24336e-05	5.32602	1.88765e-35	6.0084e-32	12.426	NA	NA	NA	NA	NA	NA	0	0	1	0	1	NA	NA	NA	NA	-0.972343	-13.3518	NA	NA	NA	NA	NA	NA	0.33088	1.15667e-40	NA	NA	NA	NA	NA	NA	0.860103	2.77843e-37	NA	NA
ENSG00000283782	NA	NA	NA	NA	NA	NA	NA	NA	NA	NA	NA	NA	NA	Pituitary	1.00386e-07	4.64149e-05	-5.32602	1.88765e-35	5.56984e-32	-12.426	NA	NA	NA	NA	NA	NA	0	0	1	0	1	NA	NA	NA	NA	0.972343	13.3518	NA	NA	NA	NA	NA	NA	0.33088	1.15667e-40	NA	NA	NA	NA	NA	NA	0.870035	2.5813e-37	NA	NA
ENSG00000283782	NA	NA	NA	NA	NA	NA	NA	NA	NA	NA	NA	NA	NA	Prostate	1.00386e-07	4.36541e-05	-5.32602	1.88765e-35	5.43854e-32	-12.426	NA	NA	NA	NA	NA	NA	0	0	1	0	1	NA	NA	NA	NA	0.972343	13.3518	NA	NA	NA	NA	NA	NA	0.33088	1.15667e-40	NA	NA	NA	NA	NA	NA	0.870182	2.91089e-37	NA	NA
ENSG00000283782	NA	NA	NA	NA	NA	NA	NA	NA	NA	NA	NA	NA	NA	Skin_Not_Sun_Exposed_Suprapubic	1.00386e-07	4.01533e-05	5.32602	1.88765e-35	4.59695e-32	12.426	NA	NA	NA	NA	NA	NA	0	0	1	0	1	NA	NA	NA	NA	-0.972343	-13.3518	NA	NA	NA	NA	NA	NA	0.33088	1.15667e-40	NA	NA	NA	NA	NA	NA	0.869645	2.03537e-37	NA	NA
ENSG00000283782	NA	NA	NA	NA	NA	NA	NA	NA	NA	NA	NA	NA	NA	Skin_Sun_Exposed_Lower_leg	1.00386e-07	3.8583e-05	-5.32602	1.88765e-35	4.25147e-32	-12.426	NA	NA	NA	NA	NA	NA	0	0	1	0	1	NA	NA	NA	NA	0.972343	13.3518	NA	NA	NA	NA	NA	NA	0.33088	1.15667e-40	NA	NA	NA	NA	NA	NA	0.858164	2.43913e-37	NA	NA
ENSG00000283782	NA	NA	NA	NA	NA	NA	NA	NA	NA	NA	NA	NA	NA	Small_Intestine_Terminal_Ileum	1.00386e-07	4.31529e-05	5.32602	1.88765e-35	5.05996e-32	12.426	NA	NA	NA	NA	NA	NA	0	0	1	0	1	NA	NA	NA	NA	-0.972343	-13.3518	NA	NA	NA	NA	NA	NA	0.33088	1.15667e-40	NA	NA	NA	NA	NA	NA	0.87236	2.94912e-37	NA	NA
ENSG00000283782	NA	NA	NA	NA	NA	NA	NA	NA	NA	NA	NA	NA	NA	Spleen	4.5312e-07	0.000175799	-5.04517	1.88765e-35	5.23803e-32	-12.426	NA	NA	NA	NA	NA	NA	0	0	1	0	1	NA	NA	NA	NA	1.22796	13.5007	NA	NA	NA	NA	NA	NA	0.219461	1.54875e-41	NA	NA	NA	NA	NA	NA	0.810904	3.72392e-38	NA	NA
ENSG00000283782	NA	NA	NA	NA	NA	NA	NA	NA	NA	NA	NA	NA	NA	Stomach	1.00386e-07	4.26093e-05	5.32602	1.88765e-35	4.72438e-32	12.426	NA	NA	NA	NA	NA	NA	0	0	1	0	1	NA	NA	NA	NA	-0.972343	-13.3518	NA	NA	NA	NA	NA	NA	0.33088	1.15667e-40	NA	NA	NA	NA	NA	NA	0.864262	3.28505e-37	NA	NA
ENSG00000283782	NA	NA	NA	NA	NA	NA	NA	NA	NA	NA	NA	NA	NA	Testis	1.00386e-07	6.22885e-05	-5.32602	1.88765e-35	9.14274e-32	-12.426	NA	NA	NA	NA	NA	NA	0	0	1	0	1	NA	NA	NA	NA	0.972343	13.3518	NA	NA	NA	NA	NA	NA	0.33088	1.15667e-40	NA	NA	NA	NA	NA	NA	0.866095	4.85436e-37	NA	NA
ENSG00000283782	NA	NA	NA	NA	NA	NA	NA	NA	NA	NA	NA	NA	NA	Thyroid	1.00386e-07	3.98372e-05	-5.32602	1.88765e-35	4.54814e-32	-12.426	NA	NA	NA	NA	NA	NA	0	0	1	0	1	NA	NA	NA	NA	0.972343	13.3518	NA	NA	NA	NA	NA	NA	0.33088	1.15667e-40	NA	NA	NA	NA	NA	NA	0.859576	2.78549e-37	NA	NA
ENSG00000283782	NA	NA	NA	NA	NA	NA	NA	NA	NA	NA	NA	NA	NA	Uterus	1.00386e-07	4.22859e-05	-5.32602	1.88765e-35	7.59969e-32	-12.426	NA	NA	NA	NA	NA	NA	0	0	1	0	1	NA	NA	NA	NA	0.972343	13.3518	NA	NA	NA	NA	NA	NA	0.33088	1.15667e-40	NA	NA	NA	NA	NA	NA	0.863438	3.19924e-37	NA	NA
ENSG00000283782	NA	NA	NA	NA	NA	NA	NA	NA	NA	NA	NA	NA	NA	Vagina	4.5312e-07	0.000195661	-5.04517	1.88765e-35	7.08279e-32	-12.426	NA	NA	NA	NA	NA	NA	0	0	1	0	1	NA	NA	NA	NA	1.22796	13.5007	NA	NA	NA	NA	NA	NA	0.219461	1.54875e-41	NA	NA	NA	NA	NA	NA	0.815294	4.41581e-38	NA	NA
ENSG00000283782	NA	NA	NA	NA	NA	NA	NA	NA	NA	NA	NA	NA	NA	smultixcan	2.46362e-08	1.33342e-05	-4.49909	1.88765e-35	3.84484e-32	-12.426	NA	NA	NA	NA	NA	NA	0	0	1	0	1	NA	NA	NA	NA	1.17412	12.1996	NA	NA	NA	NA	NA	NA	0.470566	3.43106e-50	NA	NA	NA	NA	NA	NA	0.901073	1.26876e-46	NA	NA
ENSG00000289744	NA	NA	NA	NA	NA	NA	NA	NA	NA	NA	NA	NA	NA	Brain_Amygdala	1.7017e-05	0.00470767	4.30082	1.74043e-07	4.14785e-05	5.22512	NA	NA	NA	NA	NA	NA	0	0	1	0	1	NA	NA	NA	NA	2.35464	-4.73199	NA	NA	NA	NA	NA	NA	0.0185404	2.22327e-06	NA	NA	NA	NA	NA	NA	0.443392	0.000246234	NA	NA
ENSG00000289744	NA	NA	NA	NA	NA	NA	NA	NA	NA	NA	NA	NA	NA	Brain_Anterior_cingulate_cortex_BA24	1.7017e-05	0.00496826	4.30082	1.74043e-07	3.52695e-05	5.22512	NA	NA	NA	NA	NA	NA	0	0	1	0	1	NA	NA	NA	NA	2.35464	-4.73199	NA	NA	NA	NA	NA	NA	0.0185404	2.22327e-06	NA	NA	NA	NA	NA	NA	0.436149	0.000228613	NA	NA
ENSG00000289744	NA	NA	NA	NA	NA	NA	NA	NA	NA	NA	NA	NA	NA	Brain_Hippocampus	1.7017e-05	0.00549972	4.30082	1.74043e-07	4.4855e-05	5.22512	NA	NA	NA	NA	NA	NA	0	0	1	0	1	NA	NA	NA	NA	2.35464	-4.73199	NA	NA	NA	NA	NA	NA	0.0185404	2.22327e-06	NA	NA	NA	NA	NA	NA	0.454346	0.000252728	NA	NA
ENSG00000289744	NA	NA	NA	NA	NA	NA	NA	NA	NA	NA	NA	NA	NA	Cells_EBV-transformed_lymphocytes	1.7017e-05	0.00388461	4.30082	1.74043e-07	2.82194e-05	5.22512	NA	NA	NA	NA	NA	NA	0	0	1	0	1	NA	NA	NA	NA	2.35464	-4.73199	NA	NA	NA	NA	NA	NA	0.0185404	2.22327e-06	NA	NA	NA	NA	NA	NA	0.424644	0.000177247	NA	NA
ENSG00000289744	NA	NA	NA	NA	NA	NA	NA	NA	NA	NA	NA	NA	NA	Kidney_Cortex	1.7017e-05	0.00428608	4.30082	1.74043e-07	3.87849e-05	5.22512	NA	NA	NA	NA	NA	NA	0	0	1	0	1	NA	NA	NA	NA	2.35464	-4.73199	NA	NA	NA	NA	NA	NA	0.0185404	2.22327e-06	NA	NA	NA	NA	NA	NA	0.410338	0.000259018	NA	NA
ENSG00000289744	NA	NA	NA	NA	NA	NA	NA	NA	NA	NA	NA	NA	NA	Ovary	1.7017e-05	0.00395313	4.30082	1.74043e-07	3.11365e-05	5.22512	NA	NA	NA	NA	NA	NA	0	0	1	0	1	NA	NA	NA	NA	2.35464	-4.73199	NA	NA	NA	NA	NA	NA	0.0185404	2.22327e-06	NA	NA	NA	NA	NA	NA	0.409653	0.000211065	NA	NA
ERMP1	NA	NA	NA	NA	NA	NA	NA	NA	NA	NA	NA	NA	NA	smultixcan	2.13279e-05	0.00479304	0.870698	8.8299e-05	0.0049543	1.06778	NA	NA	NA	NA	NA	NA	0	0	1	0	1	NA	NA	NA	NA	0.374455	-1.20138	NA	NA	NA	NA	NA	NA	0.09831	2.74725e-10	NA	NA	NA	NA	NA	NA	0.667892	7.35492e-08	NA	NA
GRB7	NA	NA	NA	NA	NA	NA	NA	NA	NA	NA	NA	NA	NA	Thyroid	3.63732e-25	1.25579e-20	-10.3634	8.10172e-60	7.80817e-56	-16.3121	NA	NA	NA	NA	NA	NA	0	0	1	0	1	NA	NA	NA	NA	-3.44123	16.0293	NA	NA	NA	NA	NA	NA	0.000579081	7.98367e-58	NA	NA	NA	NA	NA	NA	0.0706355	9.61313e-54	NA	NA
GRB7	NA	NA	NA	NA	NA	NA	NA	NA	NA	NA	NA	NA	NA	smultixcan	3.63732e-25	1.03847e-20	-10.3634	8.10172e-60	1.01074e-55	-16.3121	NA	NA	NA	NA	NA	NA	0	0	1	0	1	NA	NA	NA	NA	-3.44123	16.0293	NA	NA	NA	NA	NA	NA	0.000579081	7.98367e-58	NA	NA	NA	NA	NA	NA	0.0725106	8.58839e-54	NA	NA
GSDMB	NA	NA	NA	NA	NA	NA	NA	NA	NA	NA	NA	NA	NA	Adipose_Subcutaneous	4.07325e-11	2.84053e-08	-6.60139	1.50713e-26	1.9729e-23	-10.6636	NA	NA	NA	NA	NA	NA	0	0	1	0	1	NA	NA	NA	NA	-4.33767	10.3808	NA	NA	NA	NA	NA	NA	1.43999e-05	3.03298e-25	NA	NA	NA	NA	NA	NA	0.00498627	3.84717e-22	NA	NA
GSDMB	NA	NA	NA	NA	NA	NA	NA	NA	NA	NA	NA	NA	NA	Adipose_Visceral_Omentum	3.3594e-11	2.3621e-08	-6.62989	9.27741e-27	1.1686e-23	-10.7086	NA	NA	NA	NA	NA	NA	0	0	1	0	1	NA	NA	NA	NA	-2.70143	10.4247	NA	NA	NA	NA	NA	NA	0.00690412	1.9132e-25	NA	NA	NA	NA	NA	NA	0.277207	2.25962e-22	NA	NA
GSDMB	NA	NA	NA	NA	NA	NA	NA	NA	NA	NA	NA	NA	NA	Adrenal_Gland	4.07325e-11	3.38919e-08	-6.60139	1.50713e-26	2.15321e-23	-10.6636	NA	NA	NA	NA	NA	NA	0	0	1	0	1	NA	NA	NA	NA	-2.69092	10.3808	NA	NA	NA	NA	NA	NA	0.00712546	3.03298e-25	NA	NA	NA	NA	NA	NA	0.281469	3.10957e-22	NA	NA
GSDMB	NA	NA	NA	NA	NA	NA	NA	NA	NA	NA	NA	NA	NA	Artery_Aorta	1.24862e-11	9.30129e-09	-6.77447	7.90202e-28	1.18368e-24	-10.9343	NA	NA	NA	NA	NA	NA	0	0	1	0	1	NA	NA	NA	NA	-2.75186	10.6449	NA	NA	NA	NA	NA	NA	0.00592572	1.841e-26	NA	NA	NA	NA	NA	NA	0.247542	2.94367e-23	NA	NA
GSDMB	NA	NA	NA	NA	NA	NA	NA	NA	NA	NA	NA	NA	NA	Artery_Coronary	1.02317e-11	8.38807e-09	6.8032	4.78906e-28	8.63536e-25	10.9796	NA	NA	NA	NA	NA	NA	0	0	1	0	1	NA	NA	NA	NA	2.7596	-10.6908	NA	NA	NA	NA	NA	NA	0.00578728	1.12441e-26	NA	NA	NA	NA	NA	NA	0.252064	1.89722e-23	NA	NA
GSDMB	NA	NA	NA	NA	NA	NA	NA	NA	NA	NA	NA	NA	NA	Artery_Tibial	2.20132e-11	1.79627e-08	6.69201	1.50713e-26	1.86812e-23	10.6636	NA	NA	NA	NA	NA	NA	0	0	1	0	1	NA	NA	NA	NA	2.70902	-10.6342	NA	NA	NA	NA	NA	NA	0.00674829	2.06679e-26	NA	NA	NA	NA	NA	NA	0.267395	2.79214e-23	NA	NA
GSDMB	NA	NA	NA	NA	NA	NA	NA	NA	NA	NA	NA	NA	NA	Brain_Amygdala	4.07325e-11	3.48786e-08	-6.60139	1.50713e-26	3.71155e-23	-10.6636	NA	NA	NA	NA	NA	NA	0	0	1	0	1	NA	NA	NA	NA	-4.064	10.3808	NA	NA	NA	NA	NA	NA	4.82387e-05	3.03298e-25	NA	NA	NA	NA	NA	NA	0.0137574	4.75875e-22	NA	NA
GSDMB	NA	NA	NA	NA	NA	NA	NA	NA	NA	NA	NA	NA	NA	Brain_Anterior_cingulate_cortex_BA24	4.07325e-11	3.03457e-08	6.60139	1.50713e-26	2.23971e-23	10.6636	NA	NA	NA	NA	NA	NA	0	0	1	0	1	NA	NA	NA	NA	2.69092	-10.3808	NA	NA	NA	NA	NA	NA	0.00712546	3.03298e-25	NA	NA	NA	NA	NA	NA	0.300168	4.28826e-22	NA	NA
GSDMB	NA	NA	NA	NA	NA	NA	NA	NA	NA	NA	NA	NA	NA	Brain_Caudate_basal_ganglia	4.07325e-11	2.96113e-08	-6.60139	1.50713e-26	2.1399e-23	-10.6636	NA	NA	NA	NA	NA	NA	0	0	1	0	1	NA	NA	NA	NA	-2.69092	10.3808	NA	NA	NA	NA	NA	NA	0.00712546	3.03298e-25	NA	NA	NA	NA	NA	NA	0.305751	4.76292e-22	NA	NA
GSDMB	NA	NA	NA	NA	NA	NA	NA	NA	NA	NA	NA	NA	NA	Brain_Cerebellar_Hemisphere	1.38643e-11	9.83706e-09	-6.75932	1.50713e-26	1.49368e-23	-10.6636	NA	NA	NA	NA	NA	NA	0	0	1	0	1	NA	NA	NA	NA	-2.74371	10.6973	NA	NA	NA	NA	NA	NA	0.00607487	1.04782e-26	NA	NA	NA	NA	NA	NA	0.262497	1.63517e-23	NA	NA
GSDMB	NA	NA	NA	NA	NA	NA	NA	NA	NA	NA	NA	NA	NA	Brain_Cerebellum	1.11809e-11	8.19372e-09	-6.79042	5.97305e-28	6.96186e-25	-10.9596	NA	NA	NA	NA	NA	NA	0	0	1	0	1	NA	NA	NA	NA	-2.75793	10.6697	NA	NA	NA	NA	NA	NA	0.00581692	1.41151e-26	NA	NA	NA	NA	NA	NA	0.265653	2.27056e-23	NA	NA
GSDMB	NA	NA	NA	NA	NA	NA	NA	NA	NA	NA	NA	NA	NA	Brain_Cortex	1.44709e-11	1.3174e-08	-6.75311	1.15627e-27	1.69024e-24	-10.8997	NA	NA	NA	NA	NA	NA	0	0	1	0	1	NA	NA	NA	NA	-2.74307	10.6113	NA	NA	NA	NA	NA	NA	0.00608674	2.64105e-26	NA	NA	NA	NA	NA	NA	0.272983	4.04918e-23	NA	NA
GSDMB	NA	NA	NA	NA	NA	NA	NA	NA	NA	NA	NA	NA	NA	Brain_Frontal_Cortex_BA9	4.07325e-11	2.77539e-08	6.60139	1.50713e-26	1.56868e-23	10.6636	NA	NA	NA	NA	NA	NA	0	0	1	0	1	NA	NA	NA	NA	2.69092	-10.3808	NA	NA	NA	NA	NA	NA	0.00712546	3.03298e-25	NA	NA	NA	NA	NA	NA	0.290824	3.78516e-22	NA	NA
GSDMB	NA	NA	NA	NA	NA	NA	NA	NA	NA	NA	NA	NA	NA	Brain_Hypothalamus	2.61737e-11	2.56969e-08	-6.66663	5.03297e-27	1.17407e-23	-10.7651	NA	NA	NA	NA	NA	NA	0	0	1	0	1	NA	NA	NA	NA	-2.71329	10.4799	NA	NA	NA	NA	NA	NA	0.00666188	1.06912e-25	NA	NA	NA	NA	NA	NA	0.306908	2.30074e-22	NA	NA
GSDMB	NA	NA	NA	NA	NA	NA	NA	NA	NA	NA	NA	NA	NA	Brain_Nucleus_accumbens_basal_ganglia	4.07325e-11	2.69616e-08	-6.60139	1.50713e-26	2.17726e-23	-10.6636	NA	NA	NA	NA	NA	NA	0	0	1	0	1	NA	NA	NA	NA	-3.68135	10.3808	NA	NA	NA	NA	NA	NA	0.000232001	3.03298e-25	NA	NA	NA	NA	NA	NA	0.0430008	3.38151e-22	NA	NA
GSDMB	NA	NA	NA	NA	NA	NA	NA	NA	NA	NA	NA	NA	NA	Brain_Putamen_basal_ganglia	4.07325e-11	3.4691e-08	-6.60139	1.50713e-26	2.94375e-23	-10.6636	NA	NA	NA	NA	NA	NA	0	0	1	0	1	NA	NA	NA	NA	-2.69092	10.3808	NA	NA	NA	NA	NA	NA	0.00712546	3.03298e-25	NA	NA	NA	NA	NA	NA	0.304037	6.74536e-22	NA	NA
GSDMB	NA	NA	NA	NA	NA	NA	NA	NA	NA	NA	NA	NA	NA	Brain_Spinal_cord_cervical_c-1	4.07325e-11	3.35103e-08	-6.60139	1.50713e-26	2.95681e-23	-10.6636	NA	NA	NA	NA	NA	NA	0	0	1	0	1	NA	NA	NA	NA	-2.69092	10.3808	NA	NA	NA	NA	NA	NA	0.00712546	3.03298e-25	NA	NA	NA	NA	NA	NA	0.297213	5.65854e-22	NA	NA
GSDMB	NA	NA	NA	NA	NA	NA	NA	NA	NA	NA	NA	NA	NA	Brain_Substantia_nigra	4.07325e-11	2.62317e-08	-6.60139	1.50713e-26	4.29591e-23	-10.6636	NA	NA	NA	NA	NA	NA	0	0	1	0	1	NA	NA	NA	NA	-2.69092	10.3808	NA	NA	NA	NA	NA	NA	0.00712546	3.03298e-25	NA	NA	NA	NA	NA	NA	0.315154	5.51063e-22	NA	NA
GSDMB	NA	NA	NA	NA	NA	NA	NA	NA	NA	NA	NA	NA	NA	Breast_Mammary_Tissue	1.21244e-11	9.73762e-09	6.77872	7.33494e-28	1.03129e-24	10.941	NA	NA	NA	NA	NA	NA	0	0	1	0	1	NA	NA	NA	NA	4.62707	-10.653	NA	NA	NA	NA	NA	NA	3.70884e-06	1.68867e-26	NA	NA	NA	NA	NA	NA	0.00197653	2.28932e-23	NA	NA
GSDMB	NA	NA	NA	NA	NA	NA	NA	NA	NA	NA	NA	NA	NA	Cells_Cultured_fibroblasts	1.15817e-28	3.25746e-24	11.1071	3.54724e-63	2.77714e-59	16.7778	NA	NA	NA	NA	NA	NA	0	0	1	0	1	NA	NA	NA	NA	4.51335	-16.1675	NA	NA	NA	NA	NA	NA	6.38118e-06	8.54499e-59	NA	NA	NA	NA	NA	NA	0.00453185	6.27223e-55	NA	NA
GSDMB	NA	NA	NA	NA	NA	NA	NA	NA	NA	NA	NA	NA	NA	Cells_EBV-transformed_lymphocytes	4.07325e-11	2.76683e-08	-6.60139	1.50713e-26	2.05554e-23	-10.6636	NA	NA	NA	NA	NA	NA	0	0	1	0	1	NA	NA	NA	NA	-4.75769	10.3808	NA	NA	NA	NA	NA	NA	1.95819e-06	3.03298e-25	NA	NA	NA	NA	NA	NA	0.00149839	3.67737e-22	NA	NA
GSDMB	NA	NA	NA	NA	NA	NA	NA	NA	NA	NA	NA	NA	NA	Colon_Sigmoid	7.684e-12	5.72861e-09	6.84432	2.35462e-28	4.09532e-25	11.0436	NA	NA	NA	NA	NA	NA	0	0	1	0	1	NA	NA	NA	NA	2.77299	-10.7536	NA	NA	NA	NA	NA	NA	0.00555438	5.69972e-27	NA	NA	NA	NA	NA	NA	0.270833	1.03592e-23	NA	NA
GSDMB	NA	NA	NA	NA	NA	NA	NA	NA	NA	NA	NA	NA	NA	Colon_Transverse	4.07325e-11	2.87599e-08	-6.60139	1.50713e-26	1.858e-23	-10.6636	NA	NA	NA	NA	NA	NA	0	0	1	0	1	NA	NA	NA	NA	-4.83886	10.3808	NA	NA	NA	NA	NA	NA	1.30584e-06	3.03298e-25	NA	NA	NA	NA	NA	NA	0.00095993	3.93948e-22	NA	NA
GSDMB	NA	NA	NA	NA	NA	NA	NA	NA	NA	NA	NA	NA	NA	Esophagus_Gastroesophageal_Junction	1.63694e-11	1.17669e-08	-6.73521	1.50713e-26	1.43858e-23	-10.6636	NA	NA	NA	NA	NA	NA	0	0	1	0	1	NA	NA	NA	NA	-4.38884	10.6391	NA	NA	NA	NA	NA	NA	1.13956e-05	1.95969e-26	NA	NA	NA	NA	NA	NA	0.00565047	2.53357e-23	NA	NA
GSDMB	NA	NA	NA	NA	NA	NA	NA	NA	NA	NA	NA	NA	NA	Esophagus_Mucosa	4.07325e-11	2.7122e-08	6.60139	1.50713e-26	1.84353e-23	10.6636	NA	NA	NA	NA	NA	NA	0	0	1	0	1	NA	NA	NA	NA	2.69092	-10.3808	NA	NA	NA	NA	NA	NA	0.00712546	3.03298e-25	NA	NA	NA	NA	NA	NA	0.265135	3.41479e-22	NA	NA
GSDMB	NA	NA	NA	NA	NA	NA	NA	NA	NA	NA	NA	NA	NA	Esophagus_Muscularis	2.29397e-11	1.66968e-08	-6.68597	1.50713e-26	1.47924e-23	-10.6636	NA	NA	NA	NA	NA	NA	0	0	1	0	1	NA	NA	NA	NA	-4.44211	10.563	NA	NA	NA	NA	NA	NA	8.90811e-06	4.42157e-26	NA	NA	NA	NA	NA	NA	0.00443683	5.0417e-23	NA	NA
GSDMB	NA	NA	NA	NA	NA	NA	NA	NA	NA	NA	NA	NA	NA	Heart_Atrial_Appendage	1.71844e-11	1.4274e-08	-6.72814	1.7709e-27	2.51799e-24	-10.8609	NA	NA	NA	NA	NA	NA	0	0	1	0	1	NA	NA	NA	NA	-2.7345	10.5734	NA	NA	NA	NA	NA	NA	0.00624758	3.96082e-26	NA	NA	NA	NA	NA	NA	0.259056	5.15878e-23	NA	NA
GSDMB	NA	NA	NA	NA	NA	NA	NA	NA	NA	NA	NA	NA	NA	Heart_Left_Ventricle	4.07325e-11	2.42358e-08	-6.60139	1.50713e-26	1.61998e-23	-10.6636	NA	NA	NA	NA	NA	NA	0	0	1	0	1	NA	NA	NA	NA	-4.4939	10.3808	NA	NA	NA	NA	NA	NA	6.99296e-06	3.03298e-25	NA	NA	NA	NA	NA	NA	0.00383048	2.68466e-22	NA	NA
GSDMB	NA	NA	NA	NA	NA	NA	NA	NA	NA	NA	NA	NA	NA	Liver	2.45811e-11	2.55954e-08	-6.67585	1.50713e-26	2.07581e-23	-10.6636	NA	NA	NA	NA	NA	NA	0	0	1	0	1	NA	NA	NA	NA	-4.65896	10.5319	NA	NA	NA	NA	NA	NA	3.17816e-06	6.15788e-26	NA	NA	NA	NA	NA	NA	0.00208507	9.80382e-23	NA	NA
GSDMB	NA	NA	NA	NA	NA	NA	NA	NA	NA	NA	NA	NA	NA	Lung	4.07325e-11	2.92338e-08	6.60139	1.50713e-26	1.77269e-23	10.6636	NA	NA	NA	NA	NA	NA	0	0	1	0	1	NA	NA	NA	NA	4.36604	-10.3808	NA	NA	NA	NA	NA	NA	1.26517e-05	3.03298e-25	NA	NA	NA	NA	NA	NA	0.00370075	3.34216e-22	NA	NA
GSDMB	NA	NA	NA	NA	NA	NA	NA	NA	NA	NA	NA	NA	NA	Minor_Salivary_Gland	4.07325e-11	3.16887e-08	-6.60139	1.50713e-26	2.18693e-23	-10.6636	NA	NA	NA	NA	NA	NA	0	0	1	0	1	NA	NA	NA	NA	-4.83433	10.3808	NA	NA	NA	NA	NA	NA	1.33593e-06	3.03298e-25	NA	NA	NA	NA	NA	NA	0.00094511	5.56136e-22	NA	NA
GSDMB	NA	NA	NA	NA	NA	NA	NA	NA	NA	NA	NA	NA	NA	Muscle_Skeletal	4.07325e-11	2.82893e-08	6.60139	1.50713e-26	1.92055e-23	10.6636	NA	NA	NA	NA	NA	NA	0	0	1	0	1	NA	NA	NA	NA	4.44342	-10.3808	NA	NA	NA	NA	NA	NA	8.85388e-06	3.03298e-25	NA	NA	NA	NA	NA	NA	0.00466235	3.84491e-22	NA	NA
GSDMB	NA	NA	NA	NA	NA	NA	NA	NA	NA	NA	NA	NA	NA	Nerve_Tibial	9.00288e-12	6.66309e-09	-6.82161	3.49268e-28	4.64193e-25	-11.0081	NA	NA	NA	NA	NA	NA	0	0	1	0	1	NA	NA	NA	NA	-2.76856	10.717	NA	NA	NA	NA	NA	NA	0.00563054	8.47439e-27	NA	NA	NA	NA	NA	NA	0.253657	1.14006e-23	NA	NA
GSDMB	NA	NA	NA	NA	NA	NA	NA	NA	NA	NA	NA	NA	NA	Ovary	4.07325e-11	2.88272e-08	6.60139	1.50713e-26	2.11207e-23	10.6636	NA	NA	NA	NA	NA	NA	0	0	1	0	1	NA	NA	NA	NA	4.43219	-10.3808	NA	NA	NA	NA	NA	NA	9.32822e-06	3.03298e-25	NA	NA	NA	NA	NA	NA	0.00436412	3.44493e-22	NA	NA
GSDMB	NA	NA	NA	NA	NA	NA	NA	NA	NA	NA	NA	NA	NA	Pancreas	4.07325e-11	3.12038e-08	6.60139	1.50713e-26	1.79894e-23	10.6636	NA	NA	NA	NA	NA	NA	0	0	1	0	1	NA	NA	NA	NA	4.31789	-10.3808	NA	NA	NA	NA	NA	NA	1.5753e-05	3.03298e-25	NA	NA	NA	NA	NA	NA	0.00619422	3.4693e-22	NA	NA
GSDMB	NA	NA	NA	NA	NA	NA	NA	NA	NA	NA	NA	NA	NA	Pituitary	4.07325e-11	3.51213e-08	-6.60139	1.50713e-26	2.10649e-23	-10.6636	NA	NA	NA	NA	NA	NA	0	0	1	0	1	NA	NA	NA	NA	-4.51005	10.3808	NA	NA	NA	NA	NA	NA	6.48117e-06	3.03298e-25	NA	NA	NA	NA	NA	NA	0.003373	4.06117e-22	NA	NA
GSDMB	NA	NA	NA	NA	NA	NA	NA	NA	NA	NA	NA	NA	NA	Prostate	2.60602e-11	2.26651e-08	-6.66727	1.50713e-26	1.69912e-23	-10.6636	NA	NA	NA	NA	NA	NA	0	0	1	0	1	NA	NA	NA	NA	-4.7404	10.5324	NA	NA	NA	NA	NA	NA	2.13297e-06	6.12273e-26	NA	NA	NA	NA	NA	NA	0.00119115	8.83221e-23	NA	NA
GSDMB	NA	NA	NA	NA	NA	NA	NA	NA	NA	NA	NA	NA	NA	Skin_Not_Sun_Exposed_Suprapubic	4.07325e-11	2.66e-08	-6.60139	1.50713e-26	2.01864e-23	-10.6636	NA	NA	NA	NA	NA	NA	0	0	1	0	1	NA	NA	NA	NA	-4.87035	10.3808	NA	NA	NA	NA	NA	NA	1.11403e-06	3.03298e-25	NA	NA	NA	NA	NA	NA	0.000803782	3.38016e-22	NA	NA
GSDMB	NA	NA	NA	NA	NA	NA	NA	NA	NA	NA	NA	NA	NA	Skin_Sun_Exposed_Lower_leg	4.07325e-11	2.98874e-08	-6.60139	1.50713e-26	1.50863e-23	-10.6636	NA	NA	NA	NA	NA	NA	0	0	1	0	1	NA	NA	NA	NA	-2.69092	10.3808	NA	NA	NA	NA	NA	NA	0.00712546	3.03298e-25	NA	NA	NA	NA	NA	NA	0.264847	3.1979e-22	NA	NA
GSDMB	NA	NA	NA	NA	NA	NA	NA	NA	NA	NA	NA	NA	NA	Small_Intestine_Terminal_Ileum	1.86029e-11	1.39431e-08	-6.71659	2.13318e-27	3.43086e-24	-10.8438	NA	NA	NA	NA	NA	NA	0	0	1	0	1	NA	NA	NA	NA	-2.73158	10.5567	NA	NA	NA	NA	NA	NA	0.00630312	4.73104e-26	NA	NA	NA	NA	NA	NA	0.267383	6.8929e-23	NA	NA
GSDMB	NA	NA	NA	NA	NA	NA	NA	NA	NA	NA	NA	NA	NA	Spleen	4.07325e-11	2.89724e-08	-6.60139	1.50713e-26	1.88195e-23	-10.6636	NA	NA	NA	NA	NA	NA	0	0	1	0	1	NA	NA	NA	NA	-2.69092	10.3808	NA	NA	NA	NA	NA	NA	0.00712546	3.03298e-25	NA	NA	NA	NA	NA	NA	0.261679	3.38589e-22	NA	NA
GSDMB	NA	NA	NA	NA	NA	NA	NA	NA	NA	NA	NA	NA	NA	Stomach	4.07325e-11	3.56935e-08	-6.60139	1.50713e-26	1.6974e-23	-10.6636	NA	NA	NA	NA	NA	NA	0	0	1	0	1	NA	NA	NA	NA	-2.69092	10.3808	NA	NA	NA	NA	NA	NA	0.00712546	3.03298e-25	NA	NA	NA	NA	NA	NA	0.27139	4.53367e-22	NA	NA
GSDMB	NA	NA	NA	NA	NA	NA	NA	NA	NA	NA	NA	NA	NA	Testis	1.0897e-11	1.26214e-08	-6.79413	5.80629e-28	9.37415e-25	-10.9622	NA	NA	NA	NA	NA	NA	0	0	1	0	1	NA	NA	NA	NA	-2.75572	10.6724	NA	NA	NA	NA	NA	NA	0.00585635	1.37061e-26	NA	NA	NA	NA	NA	NA	0.299636	1.96787e-23	NA	NA
GSDMB	NA	NA	NA	NA	NA	NA	NA	NA	NA	NA	NA	NA	NA	Thyroid	4.07325e-11	2.92977e-08	6.60139	1.50713e-26	1.67598e-23	10.6636	NA	NA	NA	NA	NA	NA	0	0	1	0	1	NA	NA	NA	NA	4.66322	-10.3808	NA	NA	NA	NA	NA	NA	3.113e-06	3.03298e-25	NA	NA	NA	NA	NA	NA	0.0015152	3.32002e-22	NA	NA
GSDMB	NA	NA	NA	NA	NA	NA	NA	NA	NA	NA	NA	NA	NA	Uterus	2.9943e-11	2.35214e-08	6.64685	1.50713e-26	2.42708e-23	10.6636	NA	NA	NA	NA	NA	NA	0	0	1	0	1	NA	NA	NA	NA	2.69616	-10.5305	NA	NA	NA	NA	NA	NA	0.00701435	6.25098e-26	NA	NA	NA	NA	NA	NA	0.273959	1.05659e-22	NA	NA
GSDMB	NA	NA	NA	NA	NA	NA	NA	NA	NA	NA	NA	NA	NA	Vagina	4.07325e-11	3.16596e-08	6.60139	1.50713e-26	2.60999e-23	10.6636	NA	NA	NA	NA	NA	NA	0	0	1	0	1	NA	NA	NA	NA	4.47638	-10.3808	NA	NA	NA	NA	NA	NA	7.59191e-06	3.03298e-25	NA	NA	NA	NA	NA	NA	0.00374641	4.11793e-22	NA	NA
GSDMB	NA	NA	NA	NA	NA	NA	NA	NA	NA	NA	NA	NA	NA	Whole_Blood	4.07325e-11	3.12825e-08	-6.60139	1.50713e-26	1.28231e-23	-10.6636	NA	NA	NA	NA	NA	NA	0	0	1	0	1	NA	NA	NA	NA	-4.77611	10.3808	NA	NA	NA	NA	NA	NA	1.78721e-06	3.03298e-25	NA	NA	NA	NA	NA	NA	0.00105922	2.43359e-22	NA	NA
GSDMB	NA	NA	NA	NA	NA	NA	NA	NA	NA	NA	NA	NA	NA	smultixcan	1.89835e-11	1.79169e-08	3.89461	2.54216e-28	3.09415e-25	6.3283	NA	NA	NA	NA	NA	NA	0	0	1	0	1	NA	NA	NA	NA	2.65794	-6.1602	NA	NA	NA	NA	NA	NA	1.13481e-05	7.64741e-27	NA	NA	NA	NA	NA	NA	0.00454033	9.32922e-24	NA	NA
GSTCD-AS1	NA	NA	NA	NA	NA	NA	NA	NA	NA	NA	NA	NA	NA	Testis	5.02617e-12	6.71716e-09	-6.90484	2.88779e-13	1.7011e-10	-7.29953	NA	NA	NA	NA	NA	NA	0	0	1	0	1	NA	NA	NA	NA	-4.29299	6.25757	NA	NA	NA	NA	NA	NA	1.76286e-05	3.91035e-10	NA	NA	NA	NA	NA	NA	0.00758912	1.19187e-07	NA	NA
GSTCD-AS1	NA	NA	NA	NA	NA	NA	NA	NA	NA	NA	NA	NA	NA	smultixcan	5.02617e-12	4.9913e-09	-6.90484	2.88779e-13	1.22645e-10	-7.29953	NA	NA	NA	NA	NA	NA	0	0	1	0	1	NA	NA	NA	NA	-4.29299	6.25757	NA	NA	NA	NA	NA	NA	1.76286e-05	3.91035e-10	NA	NA	NA	NA	NA	NA	0.00602242	9.99393e-08	NA	NA
HLA-C	NA	NA	NA	NA	NA	NA	NA	NA	NA	NA	NA	NA	NA	smultixcan	8.52805e-06	0.00217585	1.50234	4.46935e-05	0.00290217	0.491749	NA	NA	NA	NA	NA	NA	0	0	1	0	1	NA	NA	NA	NA	0.81948	-0.307963	NA	NA	NA	NA	NA	NA	0.000636329	1.29941e-16	NA	NA	NA	NA	NA	NA	0.0770141	7.28729e-14	NA	NA
HLA-E	NA	NA	NA	NA	NA	NA	NA	NA	NA	NA	NA	NA	NA	Adrenal_Gland	2.55742e-07	0.000106396	-5.15345	9.602e-13	4.47943e-10	-7.13609	NA	NA	NA	NA	NA	NA	0	0	1	0	1	NA	NA	NA	NA	-1.93833	6.87349	NA	NA	NA	NA	NA	NA	0.0525833	6.26481e-12	NA	NA	NA	NA	NA	NA	0.5853	1.97631e-09	NA	NA
HLA-E	NA	NA	NA	NA	NA	NA	NA	NA	NA	NA	NA	NA	NA	Esophagus_Gastroesophageal_Junction	2.55742e-07	9.93651e-05	-5.15345	9.602e-13	3.92798e-10	-7.13609	NA	NA	NA	NA	NA	NA	0	0	1	0	1	NA	NA	NA	NA	-1.93833	6.87349	NA	NA	NA	NA	NA	NA	0.0525833	6.26481e-12	NA	NA	NA	NA	NA	NA	0.578045	1.92843e-09	NA	NA
HLA-E	NA	NA	NA	NA	NA	NA	NA	NA	NA	NA	NA	NA	NA	Skin_Sun_Exposed_Lower_leg	2.55742e-07	9.17403e-05	-5.15345	9.602e-13	4.1857e-10	-7.13609	NA	NA	NA	NA	NA	NA	0	0	1	0	1	NA	NA	NA	NA	-1.93833	6.87349	NA	NA	NA	NA	NA	NA	0.0525833	6.26481e-12	NA	NA	NA	NA	NA	NA	0.585192	2.03245e-09	NA	NA
HLA-E	NA	NA	NA	NA	NA	NA	NA	NA	NA	NA	NA	NA	NA	Stomach	2.55742e-07	9.92461e-05	-5.15345	9.602e-13	4.50594e-10	-7.13609	NA	NA	NA	NA	NA	NA	0	0	1	0	1	NA	NA	NA	NA	-1.93833	6.87349	NA	NA	NA	NA	NA	NA	0.0525833	6.26481e-12	NA	NA	NA	NA	NA	NA	0.575678	2.69586e-09	NA	NA
HLA-E	NA	NA	NA	NA	NA	NA	NA	NA	NA	NA	NA	NA	NA	smultixcan	1.66057e-06	0.000587121	-4.22649	8.29128e-12	2.82427e-09	-5.85036	NA	NA	NA	NA	NA	NA	0	0	1	0	1	NA	NA	NA	NA	-0.933664	3.64098	NA	NA	NA	NA	NA	NA	0.0114452	4.76173e-17	NA	NA	NA	NA	NA	NA	0.336182	2.90446e-14	NA	NA
IL21R	NA	NA	NA	NA	NA	NA	NA	NA	NA	NA	NA	NA	NA	Lung	5.86823e-05	0.00879765	4.01805	5.60402e-10	1.77748e-07	6.20118	NA	NA	NA	NA	NA	NA	0	0	1	0	1	NA	NA	NA	NA	-0.165659	-6.07627	NA	NA	NA	NA	NA	NA	0.868425	1.23011e-09	NA	NA	NA	NA	NA	NA	0.984599	2.95075e-07	NA	NA
IL21R	NA	NA	NA	NA	NA	NA	NA	NA	NA	NA	NA	NA	NA	Whole_Blood	5.86823e-05	0.00965125	4.01805	5.60402e-10	1.61935e-07	6.20118	NA	NA	NA	NA	NA	NA	0	0	1	0	1	NA	NA	NA	NA	0.460464	-6.07627	NA	NA	NA	NA	NA	NA	0.645183	1.23011e-09	NA	NA	NA	NA	NA	NA	0.956146	2.75444e-07	NA	NA
IL21R	NA	NA	NA	NA	NA	NA	NA	NA	NA	NA	NA	NA	NA	smultixcan	9.65986e-07	0.000364084	-1.78908	5.60402e-10	1.57997e-07	-6.20118	NA	NA	NA	NA	NA	NA	0	0	1	0	1	NA	NA	NA	NA	0.137442	2.23667	NA	NA	NA	NA	NA	NA	0.186294	4.12665e-18	NA	NA	NA	NA	NA	NA	0.762668	2.79037e-15	NA	NA
IRAG1	NA	NA	NA	NA	NA	NA	NA	NA	NA	NA	NA	NA	NA	Adipose_Subcutaneous	2.03617e-12	1.80372e-09	7.03198	5.53031e-12	2.20331e-09	6.89125	NA	NA	NA	NA	NA	NA	0	0	1	0	1	NA	NA	NA	NA	4.9571	-5.61477	NA	NA	NA	NA	NA	NA	7.15527e-07	1.96819e-08	NA	NA	NA	NA	NA	NA	0.000475608	3.47618e-06	NA	NA
IRAG1	NA	NA	NA	NA	NA	NA	NA	NA	NA	NA	NA	NA	NA	Adipose_Visceral_Omentum	4.08546e-06	0.00109549	4.60699	2.83805e-07	5.10694e-05	5.1339	NA	NA	NA	NA	NA	NA	0	0	1	0	1	NA	NA	NA	NA	2.9336	-4.41638	NA	NA	NA	NA	NA	NA	0.00335057	1.00368e-05	NA	NA	NA	NA	NA	NA	0.199485	0.000722662	NA	NA
IRAG1	NA	NA	NA	NA	NA	NA	NA	NA	NA	NA	NA	NA	NA	Adrenal_Gland	4.30437e-06	0.00125733	4.59612	3.06675e-07	5.74952e-05	5.1193	NA	NA	NA	NA	NA	NA	0	0	1	0	1	NA	NA	NA	NA	2.92813	-4.40282	NA	NA	NA	NA	NA	NA	0.00341008	1.06853e-05	NA	NA	NA	NA	NA	NA	0.203794	0.000770713	NA	NA
IRAG1	NA	NA	NA	NA	NA	NA	NA	NA	NA	NA	NA	NA	NA	Artery_Aorta	3.29443e-07	0.000132393	-5.10577	2.00273e-08	4.51324e-06	-5.61176	NA	NA	NA	NA	NA	NA	0	0	1	0	1	NA	NA	NA	NA	-3.29678	4.79603	NA	NA	NA	NA	NA	NA	0.000978003	1.61839e-06	NA	NA	NA	NA	NA	NA	0.113487	0.000149149	NA	NA
IRAG1	NA	NA	NA	NA	NA	NA	NA	NA	NA	NA	NA	NA	NA	Artery_Coronary	9.20191e-10	5.93876e-07	-6.12267	8.66425e-08	1.8694e-05	-5.35272	NA	NA	NA	NA	NA	NA	0	0	1	0	1	NA	NA	NA	NA	-4.71435	4.09787	NA	NA	NA	NA	NA	NA	2.42481e-06	4.16973e-05	NA	NA	NA	NA	NA	NA	0.00153034	0.00246068	NA	NA
IRAG1	NA	NA	NA	NA	NA	NA	NA	NA	NA	NA	NA	NA	NA	Artery_Tibial	1.85682e-09	1.1995e-06	6.00986	2.00273e-08	4.57291e-06	5.61176	NA	NA	NA	NA	NA	NA	0	0	1	0	1	NA	NA	NA	NA	4.00916	-5.30989	NA	NA	NA	NA	NA	NA	6.09344e-05	1.09688e-07	NA	NA	NA	NA	NA	NA	0.0163878	1.50696e-05	NA	NA
IRAG1	NA	NA	NA	NA	NA	NA	NA	NA	NA	NA	NA	NA	NA	Brain_Amygdala	2.8819e-11	2.59112e-08	-6.65248	8.1915e-11	4.48288e-08	-6.49704	NA	NA	NA	NA	NA	NA	0	0	1	0	1	NA	NA	NA	NA	-4.66742	5.31723	NA	NA	NA	NA	NA	NA	3.05002e-06	1.05356e-07	NA	NA	NA	NA	NA	NA	0.00194266	1.75544e-05	NA	NA
IRAG1	NA	NA	NA	NA	NA	NA	NA	NA	NA	NA	NA	NA	NA	Brain_Anterior_cingulate_cortex_BA24	2.8819e-11	2.39475e-08	-6.65248	8.1915e-11	2.98121e-08	-6.49704	NA	NA	NA	NA	NA	NA	0	0	1	0	1	NA	NA	NA	NA	-4.66742	5.31723	NA	NA	NA	NA	NA	NA	3.05002e-06	1.05356e-07	NA	NA	NA	NA	NA	NA	0.00267956	1.62134e-05	NA	NA
IRAG1	NA	NA	NA	NA	NA	NA	NA	NA	NA	NA	NA	NA	NA	Brain_Caudate_basal_ganglia	3.08351e-10	2.11353e-07	-6.29452	2.05107e-09	5.90887e-07	-5.99371	NA	NA	NA	NA	NA	NA	0	0	1	0	1	NA	NA	NA	NA	-4.53845	4.81463	NA	NA	NA	NA	NA	NA	5.66683e-06	1.47474e-06	NA	NA	NA	NA	NA	NA	0.00326817	0.000156347	NA	NA
IRAG1	NA	NA	NA	NA	NA	NA	NA	NA	NA	NA	NA	NA	NA	Brain_Cortex	3.29443e-07	0.0001359	5.10577	2.00273e-08	5.42148e-06	5.61176	NA	NA	NA	NA	NA	NA	0	0	1	0	1	NA	NA	NA	NA	3.29678	-4.79603	NA	NA	NA	NA	NA	NA	0.000978003	1.61839e-06	NA	NA	NA	NA	NA	NA	0.108069	0.000153481	NA	NA
IRAG1	NA	NA	NA	NA	NA	NA	NA	NA	NA	NA	NA	NA	NA	Brain_Frontal_Cortex_BA9	3.29443e-07	0.000133162	5.10577	2.00273e-08	5.0777e-06	5.61176	NA	NA	NA	NA	NA	NA	0	0	1	0	1	NA	NA	NA	NA	3.29678	-4.79603	NA	NA	NA	NA	NA	NA	0.000978003	1.61839e-06	NA	NA	NA	NA	NA	NA	0.11402	0.000161581	NA	NA
IRAG1	NA	NA	NA	NA	NA	NA	NA	NA	NA	NA	NA	NA	NA	Brain_Hippocampus	7.14548e-09	4.56444e-06	5.78747	9.5885e-10	4.58933e-07	6.11611	NA	NA	NA	NA	NA	NA	0	0	1	0	1	NA	NA	NA	NA	3.8479	-5.15325	NA	NA	NA	NA	NA	NA	0.000119137	2.56006e-07	NA	NA	NA	NA	NA	NA	0.028297	4.15413e-05	NA	NA
IRAG1	NA	NA	NA	NA	NA	NA	NA	NA	NA	NA	NA	NA	NA	Brain_Hypothalamus	3.49917e-10	3.03903e-07	-6.27487	2.21895e-09	7.96348e-07	-5.98091	NA	NA	NA	NA	NA	NA	0	0	1	0	1	NA	NA	NA	NA	-4.51959	4.80792	NA	NA	NA	NA	NA	NA	6.19584e-06	1.52509e-06	NA	NA	NA	NA	NA	NA	0.00390599	0.0001687	NA	NA
IRAG1	NA	NA	NA	NA	NA	NA	NA	NA	NA	NA	NA	NA	NA	Brain_Nucleus_accumbens_basal_ganglia	2.8819e-11	2.13881e-08	-6.65248	8.1915e-11	3.24849e-08	-6.49704	NA	NA	NA	NA	NA	NA	0	0	1	0	1	NA	NA	NA	NA	-4.66742	5.31723	NA	NA	NA	NA	NA	NA	3.05002e-06	1.05356e-07	NA	NA	NA	NA	NA	NA	0.00188491	1.57991e-05	NA	NA
IRAG1	NA	NA	NA	NA	NA	NA	NA	NA	NA	NA	NA	NA	NA	Brain_Putamen_basal_ganglia	2.8819e-11	2.92197e-08	-6.65248	8.1915e-11	3.78943e-08	-6.49704	NA	NA	NA	NA	NA	NA	0	0	1	0	1	NA	NA	NA	NA	-4.66742	5.31723	NA	NA	NA	NA	NA	NA	3.05002e-06	1.05356e-07	NA	NA	NA	NA	NA	NA	0.00222287	1.69792e-05	NA	NA
IRAG1	NA	NA	NA	NA	NA	NA	NA	NA	NA	NA	NA	NA	NA	Brain_Spinal_cord_cervical_c-1	6.06123e-10	4.47068e-07	-6.18883	4.40931e-09	1.39027e-06	-5.86806	NA	NA	NA	NA	NA	NA	0	0	1	0	1	NA	NA	NA	NA	-4.48213	4.69856	NA	NA	NA	NA	NA	NA	7.39023e-06	2.61999e-06	NA	NA	NA	NA	NA	NA	0.00409365	0.000282001	NA	NA
IRAG1	NA	NA	NA	NA	NA	NA	NA	NA	NA	NA	NA	NA	NA	Brain_Substantia_nigra	2.8819e-11	2.08794e-08	-6.65248	8.1915e-11	3.33558e-08	-6.49704	NA	NA	NA	NA	NA	NA	0	0	1	0	1	NA	NA	NA	NA	-4.66742	5.31723	NA	NA	NA	NA	NA	NA	3.05002e-06	1.05356e-07	NA	NA	NA	NA	NA	NA	0.00225604	1.85846e-05	NA	NA
IRAG1	NA	NA	NA	NA	NA	NA	NA	NA	NA	NA	NA	NA	NA	Breast_Mammary_Tissue	1.55551e-10	1.02883e-07	-6.39983	7.92117e-10	2.18376e-07	-6.1465	NA	NA	NA	NA	NA	NA	0	0	1	0	1	NA	NA	NA	NA	-4.57265	4.96913	NA	NA	NA	NA	NA	NA	4.81599e-06	6.72542e-07	NA	NA	NA	NA	NA	NA	0.00242197	7.31659e-05	NA	NA
IRAG1	NA	NA	NA	NA	NA	NA	NA	NA	NA	NA	NA	NA	NA	Colon_Sigmoid	2.8819e-11	1.9617e-08	-6.65248	8.1915e-11	2.92751e-08	-6.49704	NA	NA	NA	NA	NA	NA	0	0	1	0	1	NA	NA	NA	NA	-4.66742	5.31723	NA	NA	NA	NA	NA	NA	3.05002e-06	1.05356e-07	NA	NA	NA	NA	NA	NA	0.00240785	1.39544e-05	NA	NA
IRAG1	NA	NA	NA	NA	NA	NA	NA	NA	NA	NA	NA	NA	NA	Colon_Transverse	2.8819e-11	2.18371e-08	-6.65248	8.1915e-11	3.21318e-08	-6.49704	NA	NA	NA	NA	NA	NA	0	0	1	0	1	NA	NA	NA	NA	-4.66742	5.31723	NA	NA	NA	NA	NA	NA	3.05002e-06	1.05356e-07	NA	NA	NA	NA	NA	NA	0.00167324	1.52729e-05	NA	NA
IRAG1	NA	NA	NA	NA	NA	NA	NA	NA	NA	NA	NA	NA	NA	Esophagus_Gastroesophageal_Junction	1.87816e-11	1.31941e-08	6.71519	5.22196e-12	2.00866e-09	6.89941	NA	NA	NA	NA	NA	NA	0	0	1	0	1	NA	NA	NA	NA	4.52763	-5.78242	NA	NA	NA	NA	NA	NA	5.96496e-06	7.36321e-09	NA	NA	NA	NA	NA	NA	0.00362577	1.36774e-06	NA	NA
IRAG1	NA	NA	NA	NA	NA	NA	NA	NA	NA	NA	NA	NA	NA	Esophagus_Mucosa	1.04324e-05	0.0024517	4.40801	7.86321e-07	0.000118668	4.93873	NA	NA	NA	NA	NA	NA	0	0	1	0	1	NA	NA	NA	NA	2.79137	-4.2592	NA	NA	NA	NA	NA	NA	0.00524855	2.05159e-05	NA	NA	NA	NA	NA	NA	0.230594	0.00135252	NA	NA
IRAG1	NA	NA	NA	NA	NA	NA	NA	NA	NA	NA	NA	NA	NA	Esophagus_Muscularis	2.89879e-06	0.000913569	4.67786	1.98122e-07	3.51103e-05	5.20109	NA	NA	NA	NA	NA	NA	0	0	1	0	1	NA	NA	NA	NA	2.98562	-4.42316	NA	NA	NA	NA	NA	NA	0.00283004	9.72676e-06	NA	NA	NA	NA	NA	NA	0.173953	0.000678024	NA	NA
IRAG1	NA	NA	NA	NA	NA	NA	NA	NA	NA	NA	NA	NA	NA	Heart_Atrial_Appendage	1.95988e-05	0.00483985	4.26941	1.60179e-06	0.000218208	4.7981	NA	NA	NA	NA	NA	NA	0	0	1	0	1	NA	NA	NA	NA	2.69504	-4.14379	NA	NA	NA	NA	NA	NA	0.00703807	3.41609e-05	NA	NA	NA	NA	NA	NA	0.272042	0.00222674	NA	NA
IRAG1	NA	NA	NA	NA	NA	NA	NA	NA	NA	NA	NA	NA	NA	Heart_Left_Ventricle	2.8819e-11	1.98266e-08	-6.65248	8.1915e-11	3.40189e-08	-6.49704	NA	NA	NA	NA	NA	NA	0	0	1	0	1	NA	NA	NA	NA	-4.66742	5.31723	NA	NA	NA	NA	NA	NA	3.05002e-06	1.05356e-07	NA	NA	NA	NA	NA	NA	0.00206904	1.5643e-05	NA	NA
IRAG1	NA	NA	NA	NA	NA	NA	NA	NA	NA	NA	NA	NA	NA	Kidney_Cortex	3.29443e-07	0.000148933	5.10577	2.00273e-08	8.05822e-06	5.61176	NA	NA	NA	NA	NA	NA	0	0	1	0	1	NA	NA	NA	NA	3.29678	-4.79603	NA	NA	NA	NA	NA	NA	0.000978003	1.61839e-06	NA	NA	NA	NA	NA	NA	0.0990803	0.000199861	NA	NA
IRAG1	NA	NA	NA	NA	NA	NA	NA	NA	NA	NA	NA	NA	NA	Lung	3.29443e-07	0.000106853	5.10577	2.00273e-08	4.9161e-06	5.61176	NA	NA	NA	NA	NA	NA	0	0	1	0	1	NA	NA	NA	NA	3.29678	-4.62895	NA	NA	NA	NA	NA	NA	0.000978003	3.67522e-06	NA	NA	NA	NA	NA	NA	0.096068	0.000313033	NA	NA
IRAG1	NA	NA	NA	NA	NA	NA	NA	NA	NA	NA	NA	NA	NA	Minor_Salivary_Gland	4.28461e-06	0.00118811	4.59708	3.11549e-07	5.0582e-05	5.11632	NA	NA	NA	NA	NA	NA	0	0	1	0	1	NA	NA	NA	NA	2.9311	-4.39863	NA	NA	NA	NA	NA	NA	0.0033776	1.08936e-05	NA	NA	NA	NA	NA	NA	0.185639	0.000770791	NA	NA
IRAG1	NA	NA	NA	NA	NA	NA	NA	NA	NA	NA	NA	NA	NA	Muscle_Skeletal	4.65451e-05	0.00935057	4.07233	4.20835e-06	0.00044002	4.60082	NA	NA	NA	NA	NA	NA	0	0	1	0	1	NA	NA	NA	NA	2.55648	-3.98309	NA	NA	NA	NA	NA	NA	0.0105736	6.80249e-05	NA	NA	NA	NA	NA	NA	0.33171	0.00360817	NA	NA
IRAG1	NA	NA	NA	NA	NA	NA	NA	NA	NA	NA	NA	NA	NA	Nerve_Tibial	2.8819e-11	2.04586e-08	-6.65248	8.1915e-11	2.72172e-08	-6.49704	NA	NA	NA	NA	NA	NA	0	0	1	0	1	NA	NA	NA	NA	-4.66742	5.31723	NA	NA	NA	NA	NA	NA	3.05002e-06	1.05356e-07	NA	NA	NA	NA	NA	NA	0.00175619	1.47755e-05	NA	NA
IRAG1	NA	NA	NA	NA	NA	NA	NA	NA	NA	NA	NA	NA	NA	Ovary	2.8819e-11	2.30795e-08	-6.65248	8.1915e-11	3.27985e-08	-6.49704	NA	NA	NA	NA	NA	NA	0	0	1	0	1	NA	NA	NA	NA	-4.66742	5.31723	NA	NA	NA	NA	NA	NA	3.05002e-06	1.05356e-07	NA	NA	NA	NA	NA	NA	0.00208777	1.47605e-05	NA	NA
IRAG1	NA	NA	NA	NA	NA	NA	NA	NA	NA	NA	NA	NA	NA	Prostate	3.29443e-07	0.00011994	5.10577	2.00273e-08	4.85335e-06	5.61176	NA	NA	NA	NA	NA	NA	0	0	1	0	1	NA	NA	NA	NA	3.29678	-4.79603	NA	NA	NA	NA	NA	NA	0.000978003	1.61839e-06	NA	NA	NA	NA	NA	NA	0.105554	0.000162915	NA	NA
IRAG1	NA	NA	NA	NA	NA	NA	NA	NA	NA	NA	NA	NA	NA	Skin_Not_Sun_Exposed_Suprapubic	3.18709e-05	0.00645466	4.15967	2.72435e-06	0.000341027	4.69058	NA	NA	NA	NA	NA	NA	0	0	1	0	1	NA	NA	NA	NA	2.61652	-4.05725	NA	NA	NA	NA	NA	NA	0.00888308	4.9653e-05	NA	NA	NA	NA	NA	NA	0.304277	0.00287214	NA	NA
IRAG1	NA	NA	NA	NA	NA	NA	NA	NA	NA	NA	NA	NA	NA	Skin_Sun_Exposed_Lower_leg	2.8819e-11	2.3857e-08	-6.65248	8.1915e-11	2.95189e-08	-6.49704	NA	NA	NA	NA	NA	NA	0	0	1	0	1	NA	NA	NA	NA	-4.66742	5.31723	NA	NA	NA	NA	NA	NA	3.05002e-06	1.05356e-07	NA	NA	NA	NA	NA	NA	0.00146912	1.43335e-05	NA	NA
IRAG1	NA	NA	NA	NA	NA	NA	NA	NA	NA	NA	NA	NA	NA	Small_Intestine_Terminal_Ileum	3.29443e-07	0.000123461	5.10577	2.00273e-08	4.78376e-06	5.61176	NA	NA	NA	NA	NA	NA	0	0	1	0	1	NA	NA	NA	NA	3.29678	-4.68418	NA	NA	NA	NA	NA	NA	0.000978003	2.81079e-06	NA	NA	NA	NA	NA	NA	0.0980336	0.000245405	NA	NA
IRAG1	NA	NA	NA	NA	NA	NA	NA	NA	NA	NA	NA	NA	NA	Stomach	1.03912e-05	0.00271421	4.40887	7.89915e-07	0.000122394	4.93784	NA	NA	NA	NA	NA	NA	0	0	1	0	1	NA	NA	NA	NA	2.79299	-4.25769	NA	NA	NA	NA	NA	NA	0.0052223	2.06548e-05	NA	NA	NA	NA	NA	NA	0.232572	0.00145853	NA	NA
IRAG1	NA	NA	NA	NA	NA	NA	NA	NA	NA	NA	NA	NA	NA	Testis	3.29443e-07	0.000184633	5.10577	2.00273e-08	5.70596e-06	5.61176	NA	NA	NA	NA	NA	NA	0	0	1	0	1	NA	NA	NA	NA	3.29678	-4.73938	NA	NA	NA	NA	NA	NA	0.000978003	2.14376e-06	NA	NA	NA	NA	NA	NA	0.123605	0.000235334	NA	NA
IRAG1	NA	NA	NA	NA	NA	NA	NA	NA	NA	NA	NA	NA	NA	Thyroid	6.0091e-06	0.0014508	4.52607	4.36985e-07	6.82948e-05	5.0521	NA	NA	NA	NA	NA	NA	0	0	1	0	1	NA	NA	NA	NA	2.87718	-4.34939	NA	NA	NA	NA	NA	NA	0.00401249	1.36518e-05	NA	NA	NA	NA	NA	NA	0.206014	0.00092349	NA	NA
IRAG1	NA	NA	NA	NA	NA	NA	NA	NA	NA	NA	NA	NA	NA	Uterus	1.87816e-11	1.55968e-08	6.71519	5.22196e-12	2.33596e-09	6.89941	NA	NA	NA	NA	NA	NA	0	0	1	0	1	NA	NA	NA	NA	4.52763	-5.78242	NA	NA	NA	NA	NA	NA	5.96496e-06	7.36321e-09	NA	NA	NA	NA	NA	NA	0.00329639	1.5703e-06	NA	NA
IRAG1	NA	NA	NA	NA	NA	NA	NA	NA	NA	NA	NA	NA	NA	Vagina	3.29443e-07	0.000144551	5.10577	2.00273e-08	5.30442e-06	5.61176	NA	NA	NA	NA	NA	NA	0	0	1	0	1	NA	NA	NA	NA	3.29678	-4.73803	NA	NA	NA	NA	NA	NA	0.000978003	2.15803e-06	NA	NA	NA	NA	NA	NA	0.102676	0.00021439	NA	NA
IRAG1	NA	NA	NA	NA	NA	NA	NA	NA	NA	NA	NA	NA	NA	smultixcan	3.02877e-11	2.78945e-08	-6.62968	8.1915e-11	2.55485e-08	-6.49704	NA	NA	NA	NA	NA	NA	0	0	1	0	1	NA	NA	NA	NA	-4.61258	5.37657	NA	NA	NA	NA	NA	NA	3.77654e-06	7.07717e-08	NA	NA	NA	NA	NA	NA	0.00195769	1.0151e-05	NA	NA
IRF1-AS1	NA	NA	NA	NA	NA	NA	NA	NA	NA	NA	NA	NA	NA	Artery_Aorta	1.71089e-06	0.000614752	4.78488	1.14743e-20	9.131e-18	9.32147	NA	NA	NA	NA	NA	NA	0	0	1	0	1	NA	NA	NA	NA	1.18818	-9.47294	NA	NA	NA	NA	NA	NA	0.234761	2.72083e-21	NA	NA	NA	NA	NA	NA	0.810004	2.23101e-18	NA	NA
IRF1-AS1	NA	NA	NA	NA	NA	NA	NA	NA	NA	NA	NA	NA	NA	Brain_Cerebellar_Hemisphere	2.21098e-10	1.29191e-07	-6.34592	4.91519e-29	7.61147e-26	-11.1834	NA	NA	NA	NA	NA	NA	0	0	1	0	1	NA	NA	NA	NA	-1.49695	14.0669	NA	NA	NA	NA	NA	NA	0.134406	6.06422e-45	NA	NA	NA	NA	NA	NA	0.71951	1.8927e-41	NA	NA
IRF1-AS1	NA	NA	NA	NA	NA	NA	NA	NA	NA	NA	NA	NA	NA	Brain_Hypothalamus	2.21098e-10	1.99705e-07	-6.34592	4.91519e-29	1.83454e-25	-11.1834	NA	NA	NA	NA	NA	NA	0	0	1	0	1	NA	NA	NA	NA	-1.49695	11.2763	NA	NA	NA	NA	NA	NA	0.134406	1.71908e-29	NA	NA	NA	NA	NA	NA	0.737427	4.52157e-26	NA	NA
IRF1-AS1	NA	NA	NA	NA	NA	NA	NA	NA	NA	NA	NA	NA	NA	Brain_Nucleus_accumbens_basal_ganglia	2.21098e-10	1.35373e-07	-6.34592	4.91519e-29	9.94097e-26	-11.1834	NA	NA	NA	NA	NA	NA	0	0	1	0	1	NA	NA	NA	NA	-1.49695	11.2763	NA	NA	NA	NA	NA	NA	0.134406	1.71908e-29	NA	NA	NA	NA	NA	NA	0.735068	2.59309e-26	NA	NA
IRF1-AS1	NA	NA	NA	NA	NA	NA	NA	NA	NA	NA	NA	NA	NA	Brain_Spinal_cord_cervical_c-1	2.21098e-10	1.68903e-07	-6.34592	4.91519e-29	1.73575e-25	-11.1834	NA	NA	NA	NA	NA	NA	0	0	1	0	1	NA	NA	NA	NA	-1.49695	11.2763	NA	NA	NA	NA	NA	NA	0.134406	1.71908e-29	NA	NA	NA	NA	NA	NA	0.730624	4.81086e-26	NA	NA
IRF1-AS1	NA	NA	NA	NA	NA	NA	NA	NA	NA	NA	NA	NA	NA	Lung	1.70964e-09	1.01174e-06	-6.02324	8.18011e-22	6.99746e-19	-9.59763	NA	NA	NA	NA	NA	NA	0	0	1	0	1	NA	NA	NA	NA	-2.1011	9.40819	NA	NA	NA	NA	NA	NA	0.035632	5.04764e-21	NA	NA	NA	NA	NA	NA	0.507021	4.1393e-18	NA	NA
IRF1-AS1	NA	NA	NA	NA	NA	NA	NA	NA	NA	NA	NA	NA	NA	Minor_Salivary_Gland	2.21098e-10	1.54807e-07	6.34592	4.91519e-29	1.42645e-25	11.1834	NA	NA	NA	NA	NA	NA	0	0	1	0	1	NA	NA	NA	NA	1.49695	-11.2763	NA	NA	NA	NA	NA	NA	0.134406	1.71908e-29	NA	NA	NA	NA	NA	NA	0.72594	5.04345e-26	NA	NA
IRF1-AS1	NA	NA	NA	NA	NA	NA	NA	NA	NA	NA	NA	NA	NA	Nerve_Tibial	2.21098e-10	1.34928e-07	6.34592	4.91519e-29	8.45383e-26	11.1834	NA	NA	NA	NA	NA	NA	0	0	1	0	1	NA	NA	NA	NA	1.49695	-11.2763	NA	NA	NA	NA	NA	NA	0.134406	1.71908e-29	NA	NA	NA	NA	NA	NA	0.718394	2.83828e-26	NA	NA
IRF1-AS1	NA	NA	NA	NA	NA	NA	NA	NA	NA	NA	NA	NA	NA	Prostate	2.21098e-10	1.53835e-07	6.34592	4.91519e-29	9.80391e-26	11.1834	NA	NA	NA	NA	NA	NA	0	0	1	0	1	NA	NA	NA	NA	1.49695	-11.2763	NA	NA	NA	NA	NA	NA	0.134406	1.71908e-29	NA	NA	NA	NA	NA	NA	0.743396	3.12453e-26	NA	NA
IRF1-AS1	NA	NA	NA	NA	NA	NA	NA	NA	NA	NA	NA	NA	NA	Stomach	2.21098e-10	1.76651e-07	6.34592	4.91519e-29	1.0065e-25	11.1834	NA	NA	NA	NA	NA	NA	0	0	1	0	1	NA	NA	NA	NA	1.49695	-11.2763	NA	NA	NA	NA	NA	NA	0.134406	1.71908e-29	NA	NA	NA	NA	NA	NA	0.734359	3.75567e-26	NA	NA
IRF1-AS1	NA	NA	NA	NA	NA	NA	NA	NA	NA	NA	NA	NA	NA	Uterus	1.70964e-09	1.10423e-06	-6.02324	8.18011e-22	9.40946e-19	-9.59763	NA	NA	NA	NA	NA	NA	0	0	1	0	1	NA	NA	NA	NA	-2.1011	9.40819	NA	NA	NA	NA	NA	NA	0.035632	5.04764e-21	NA	NA	NA	NA	NA	NA	0.524785	4.95401e-18	NA	NA
IRF1-AS1	NA	NA	NA	NA	NA	NA	NA	NA	NA	NA	NA	NA	NA	Whole_Blood	2.21098e-10	1.63011e-07	6.34592	4.91519e-29	6.27301e-26	11.1834	NA	NA	NA	NA	NA	NA	0	0	1	0	1	NA	NA	NA	NA	1.49695	-11.2763	NA	NA	NA	NA	NA	NA	0.134406	1.71908e-29	NA	NA	NA	NA	NA	NA	0.716516	2.06902e-26	NA	NA
IRF1-AS1	NA	NA	NA	NA	NA	NA	NA	NA	NA	NA	NA	NA	NA	smultixcan	1.76425e-13	2.34281e-10	-1.76258	1.73976e-36	3.77471e-33	-5.49232	NA	NA	NA	NA	NA	NA	0	0	1	0	1	NA	NA	NA	NA	1.11443	10.1996	NA	NA	NA	NA	NA	NA	1.27545e-08	2.79882e-55	NA	NA	NA	NA	NA	NA	1.4032e-05	2.36564e-51	NA	NA
LIMD1	NA	NA	NA	NA	NA	NA	NA	NA	NA	NA	NA	NA	NA	smultixcan	4.13736e-07	0.000164632	1.13057	5.67764e-06	0.000551759	0.973012	NA	NA	NA	NA	NA	NA	0	0	1	0	1	NA	NA	NA	NA	0.501036	-1.49673	NA	NA	NA	NA	NA	NA	0.000457736	9.70912e-05	NA	NA	NA	NA	NA	NA	0.0622291	0.00452145	NA	NA
LRRC32	NA	NA	NA	NA	NA	NA	NA	NA	NA	NA	NA	NA	NA	Artery_Coronary	2.77656e-05	0.00593108	-4.19106	1.21889e-09	3.79874e-07	-6.07774	NA	NA	NA	NA	NA	NA	0	0	1	0	1	NA	NA	NA	NA	-1.81124	5.80709	NA	NA	NA	NA	NA	NA	0.0701035	6.35662e-09	NA	NA	NA	NA	NA	NA	0.61127	1.34544e-06	NA	NA
LRRC32	NA	NA	NA	NA	NA	NA	NA	NA	NA	NA	NA	NA	NA	Brain_Caudate_basal_ganglia	2.77656e-05	0.00611098	-4.19106	1.21889e-09	3.67109e-07	-6.07774	NA	NA	NA	NA	NA	NA	0	0	1	0	1	NA	NA	NA	NA	-1.81124	5.80709	NA	NA	NA	NA	NA	NA	0.0701035	6.35662e-09	NA	NA	NA	NA	NA	NA	0.638225	1.42604e-06	NA	NA
LRRC32	NA	NA	NA	NA	NA	NA	NA	NA	NA	NA	NA	NA	NA	Brain_Hippocampus	2.77656e-05	0.00715614	-4.19106	1.21889e-09	5.67192e-07	-6.07774	NA	NA	NA	NA	NA	NA	0	0	1	0	1	NA	NA	NA	NA	-1.81124	5.80709	NA	NA	NA	NA	NA	NA	0.0701035	6.35662e-09	NA	NA	NA	NA	NA	NA	0.64804	1.9871e-06	NA	NA
LRRC32	NA	NA	NA	NA	NA	NA	NA	NA	NA	NA	NA	NA	NA	Brain_Nucleus_accumbens_basal_ganglia	2.77656e-05	0.00607149	-4.19106	1.21889e-09	3.67942e-07	-6.07774	NA	NA	NA	NA	NA	NA	0	0	1	0	1	NA	NA	NA	NA	-1.81124	5.80709	NA	NA	NA	NA	NA	NA	0.0701035	6.35662e-09	NA	NA	NA	NA	NA	NA	0.633568	1.39319e-06	NA	NA
LRRC32	NA	NA	NA	NA	NA	NA	NA	NA	NA	NA	NA	NA	NA	Kidney_Cortex	2.77656e-05	0.00604364	-4.19106	1.21889e-09	5.5174e-07	-6.07774	NA	NA	NA	NA	NA	NA	0	0	1	0	1	NA	NA	NA	NA	-1.81124	5.80709	NA	NA	NA	NA	NA	NA	0.0701035	6.35662e-09	NA	NA	NA	NA	NA	NA	0.638381	2.03017e-06	NA	NA
LRRC32	NA	NA	NA	NA	NA	NA	NA	NA	NA	NA	NA	NA	NA	Testis	2.77656e-05	0.00727221	-4.19106	1.21889e-09	4.25063e-07	-6.07774	NA	NA	NA	NA	NA	NA	0	0	1	0	1	NA	NA	NA	NA	-1.81124	5.80709	NA	NA	NA	NA	NA	NA	0.0701035	6.35662e-09	NA	NA	NA	NA	NA	NA	0.64661	1.45719e-06	NA	NA
NFYC	NA	NA	NA	NA	NA	NA	NA	NA	NA	NA	NA	NA	NA	smultixcan	4.61233e-05	0.00863503	3.50299	2.69679e-05	0.0019589	3.46609	NA	NA	NA	NA	NA	NA	0	0	1	0	1	NA	NA	NA	NA	2.45107	-2.84411	NA	NA	NA	NA	NA	NA	0.00596622	0.000452452	NA	NA	NA	NA	NA	NA	0.255696	0.013998	NA	NA
NME6	NA	NA	NA	NA	NA	NA	NA	NA	NA	NA	NA	NA	NA	Adipose_Subcutaneous	3.3363e-08	1.48249e-05	-5.52281	1.27294e-05	0.00115489	-4.36471	NA	NA	NA	NA	NA	NA	0	0	1	0	1	NA	NA	NA	NA	-4.5847	3.04129	NA	NA	NA	NA	NA	NA	4.54637e-06	0.00235567	NA	NA	NA	NA	NA	NA	0.00207141	0.0471794	NA	NA
NME6	NA	NA	NA	NA	NA	NA	NA	NA	NA	NA	NA	NA	NA	Brain_Cerebellum	3.3363e-08	1.46697e-05	-5.52281	1.27294e-05	0.00111783	-4.36471	NA	NA	NA	NA	NA	NA	0	0	1	0	1	NA	NA	NA	NA	-4.5847	3.04129	NA	NA	NA	NA	NA	NA	4.54637e-06	0.00235567	NA	NA	NA	NA	NA	NA	0.00361936	0.0460988	NA	NA
NME6	NA	NA	NA	NA	NA	NA	NA	NA	NA	NA	NA	NA	NA	Brain_Spinal_cord_cervical_c-1	3.3363e-08	1.72766e-05	-5.52281	1.27294e-05	0.00128436	-4.36471	NA	NA	NA	NA	NA	NA	0	0	1	0	1	NA	NA	NA	NA	-4.5847	3.04129	NA	NA	NA	NA	NA	NA	4.54637e-06	0.00235567	NA	NA	NA	NA	NA	NA	0.00330865	0.0525285	NA	NA
NME6	NA	NA	NA	NA	NA	NA	NA	NA	NA	NA	NA	NA	NA	Breast_Mammary_Tissue	3.3363e-08	1.52081e-05	-5.52281	1.27294e-05	0.00112563	-4.36471	NA	NA	NA	NA	NA	NA	0	0	1	0	1	NA	NA	NA	NA	-4.5847	3.04129	NA	NA	NA	NA	NA	NA	4.54637e-06	0.00235567	NA	NA	NA	NA	NA	NA	0.00235265	0.0471978	NA	NA
NME6	NA	NA	NA	NA	NA	NA	NA	NA	NA	NA	NA	NA	NA	Cells_Cultured_fibroblasts	3.3363e-08	1.64626e-05	-5.52281	1.27294e-05	0.00106397	-4.36471	NA	NA	NA	NA	NA	NA	0	0	1	0	1	NA	NA	NA	NA	-4.5847	3.04129	NA	NA	NA	NA	NA	NA	4.54637e-06	0.00235567	NA	NA	NA	NA	NA	NA	0.00387455	0.0456834	NA	NA
NME6	NA	NA	NA	NA	NA	NA	NA	NA	NA	NA	NA	NA	NA	Esophagus_Mucosa	3.3363e-08	1.39258e-05	-5.52281	1.27294e-05	0.00118813	-4.36471	NA	NA	NA	NA	NA	NA	0	0	1	0	1	NA	NA	NA	NA	-4.5847	3.04129	NA	NA	NA	NA	NA	NA	4.54637e-06	0.00235567	NA	NA	NA	NA	NA	NA	0.00195402	0.0449527	NA	NA
NME6	NA	NA	NA	NA	NA	NA	NA	NA	NA	NA	NA	NA	NA	Liver	3.3363e-08	1.67784e-05	-5.52281	1.27294e-05	0.00131495	-4.36471	NA	NA	NA	NA	NA	NA	0	0	1	0	1	NA	NA	NA	NA	-4.5847	3.04129	NA	NA	NA	NA	NA	NA	4.54637e-06	0.00235567	NA	NA	NA	NA	NA	NA	0.00272705	0.048951	NA	NA
NME6	NA	NA	NA	NA	NA	NA	NA	NA	NA	NA	NA	NA	NA	Ovary	4.63239e-06	0.00136867	-4.58078	0.000165986	0.00812782	-3.76585	NA	NA	NA	NA	NA	NA	0	0	1	0	1	NA	NA	NA	NA	-3.69869	2.72817	NA	NA	NA	NA	NA	NA	0.000216713	0.0063686	NA	NA	NA	NA	NA	NA	0.0375229	0.0901783	NA	NA
NME6	NA	NA	NA	NA	NA	NA	NA	NA	NA	NA	NA	NA	NA	Pancreas	3.3363e-08	1.91687e-05	-5.52281	1.27294e-05	0.0012467	-4.36471	NA	NA	NA	NA	NA	NA	0	0	1	0	1	NA	NA	NA	NA	-4.5847	3.04129	NA	NA	NA	NA	NA	NA	4.54637e-06	0.00235567	NA	NA	NA	NA	NA	NA	0.0027709	0.0466718	NA	NA
NME6	NA	NA	NA	NA	NA	NA	NA	NA	NA	NA	NA	NA	NA	Pituitary	3.3363e-08	1.93523e-05	-5.52281	1.27294e-05	0.00121162	-4.36471	NA	NA	NA	NA	NA	NA	0	0	1	0	1	NA	NA	NA	NA	-4.5847	3.04129	NA	NA	NA	NA	NA	NA	4.54637e-06	0.00235567	NA	NA	NA	NA	NA	NA	0.00270339	0.0479367	NA	NA
NME6	NA	NA	NA	NA	NA	NA	NA	NA	NA	NA	NA	NA	NA	Prostate	3.3363e-08	1.63218e-05	-5.52281	1.27294e-05	0.00113427	-4.36471	NA	NA	NA	NA	NA	NA	0	0	1	0	1	NA	NA	NA	NA	-4.5847	3.04129	NA	NA	NA	NA	NA	NA	4.54637e-06	0.00235567	NA	NA	NA	NA	NA	NA	0.00215013	0.0475142	NA	NA
NME6	NA	NA	NA	NA	NA	NA	NA	NA	NA	NA	NA	NA	NA	Small_Intestine_Terminal_Ileum	3.3363e-08	1.59874e-05	-5.52281	1.27294e-05	0.00110865	-4.36471	NA	NA	NA	NA	NA	NA	0	0	1	0	1	NA	NA	NA	NA	-4.5847	3.04129	NA	NA	NA	NA	NA	NA	4.54637e-06	0.00235567	NA	NA	NA	NA	NA	NA	0.00217191	0.0464635	NA	NA
NME6	NA	NA	NA	NA	NA	NA	NA	NA	NA	NA	NA	NA	NA	Spleen	3.3363e-08	1.68904e-05	-5.52281	1.27294e-05	0.00110383	-4.36471	NA	NA	NA	NA	NA	NA	0	0	1	0	1	NA	NA	NA	NA	-4.5847	3.04129	NA	NA	NA	NA	NA	NA	4.54637e-06	0.00235567	NA	NA	NA	NA	NA	NA	0.00257057	0.044411	NA	NA
NME6	NA	NA	NA	NA	NA	NA	NA	NA	NA	NA	NA	NA	NA	smultixcan	2.3438e-11	2.19399e-08	-4.16011	1.91644e-06	0.000218595	-3.46076	NA	NA	NA	NA	NA	NA	0	0	1	0	1	NA	NA	NA	NA	-3.32993	2.53517	NA	NA	NA	NA	NA	NA	7.07599e-09	0.00377377	NA	NA	NA	NA	NA	NA	8.52178e-06	0.0608306	NA	NA
P4HA2	NA	NA	NA	NA	NA	NA	NA	NA	NA	NA	NA	NA	NA	smultixcan	4.05241e-06	0.00120997	2.33991	1.77582e-18	1.21395e-15	8.77069	NA	NA	NA	NA	NA	NA	0	0	1	0	1	NA	NA	NA	NA	-2.67074	-9.95629	NA	NA	NA	NA	NA	NA	2.20254e-07	6.20186e-24	NA	NA	NA	NA	NA	NA	0.000170383	5.77857e-21	NA	NA
PEF1-AS1	NA	NA	NA	NA	NA	NA	NA	NA	NA	NA	NA	NA	NA	smultixcan	4.89442e-05	0.00894325	4.06061	1.29685e-06	0.000159007	4.84024	NA	NA	NA	NA	NA	NA	0	0	1	0	1	NA	NA	NA	NA	2.37766	-4.12762	NA	NA	NA	NA	NA	NA	0.0174231	3.66533e-05	NA	NA	NA	NA	NA	NA	0.402171	0.00210342	NA	NA
PLCE1-AS1	NA	NA	NA	NA	NA	NA	NA	NA	NA	NA	NA	NA	NA	Cells_Cultured_fibroblasts	2.04517e-06	0.000737467	-4.74891	1.20475e-08	2.80159e-06	-5.69905	NA	NA	NA	NA	NA	NA	0	0	1	0	1	NA	NA	NA	NA	-2.63053	5.14196	NA	NA	NA	NA	NA	NA	0.00852519	2.71893e-07	NA	NA	NA	NA	NA	NA	0.313059	3.32627e-05	NA	NA
PLCE1-AS1	NA	NA	NA	NA	NA	NA	NA	NA	NA	NA	NA	NA	NA	smultixcan	2.04517e-06	0.000699289	-4.74891	1.20475e-08	2.72654e-06	-5.69905	NA	NA	NA	NA	NA	NA	0	0	1	0	1	NA	NA	NA	NA	-2.63053	5.14196	NA	NA	NA	NA	NA	NA	0.00852519	2.71893e-07	NA	NA	NA	NA	NA	NA	0.299129	3.24004e-05	NA	NA
PMVK	NA	NA	NA	NA	NA	NA	NA	NA	NA	NA	NA	NA	NA	smultixcan	6.08059e-06	0.00168139	-4.07168	0.000163832	0.00772745	-2.48651	NA	NA	NA	NA	NA	NA	0	0	1	0	1	NA	NA	NA	NA	-3.94543	1.29932	NA	NA	NA	NA	NA	NA	6.82001e-05	0.00289826	NA	NA	NA	NA	NA	NA	0.0165608	0.0509943	NA	NA
PPT2-EGFL8	NA	NA	NA	NA	NA	NA	NA	NA	NA	NA	NA	NA	NA	Esophagus_Mucosa	8.23908e-08	3.03176e-05	5.36181	1.61782e-22	1.29654e-19	9.76331	NA	NA	NA	NA	NA	NA	0	0	1	0	1	NA	NA	NA	NA	0.928937	-9.95925	NA	NA	NA	NA	NA	NA	0.352922	2.29797e-23	NA	NA	NA	NA	NA	NA	0.868131	1.97849e-20	NA	NA
PPT2-EGFL8	NA	NA	NA	NA	NA	NA	NA	NA	NA	NA	NA	NA	NA	smultixcan	8.23908e-08	3.97012e-05	5.36181	1.61782e-22	1.40405e-19	9.76331	NA	NA	NA	NA	NA	NA	0	0	1	0	1	NA	NA	NA	NA	0.928937	-9.95925	NA	NA	NA	NA	NA	NA	0.352922	2.29797e-23	NA	NA	NA	NA	NA	NA	0.860298	2.04454e-20	NA	NA
PSMD5	NA	NA	NA	NA	NA	NA	NA	NA	NA	NA	NA	NA	NA	Adipose_Visceral_Omentum	5.48829e-06	0.00140044	4.5452	4.56542e-08	1.05013e-05	5.46746	NA	NA	NA	NA	NA	NA	0	0	1	0	1	NA	NA	NA	NA	2.58634	-4.90623	NA	NA	NA	NA	NA	NA	0.00969999	9.28423e-07	NA	NA	NA	NA	NA	NA	0.323832	9.38928e-05	NA	NA
PSMD5	NA	NA	NA	NA	NA	NA	NA	NA	NA	NA	NA	NA	NA	Artery_Aorta	5.48829e-06	0.00165964	4.5452	4.56542e-08	9.6882e-06	5.46746	NA	NA	NA	NA	NA	NA	0	0	1	0	1	NA	NA	NA	NA	2.58634	-4.90623	NA	NA	NA	NA	NA	NA	0.00969999	9.28423e-07	NA	NA	NA	NA	NA	NA	0.317724	9.05184e-05	NA	NA
PSMD5	NA	NA	NA	NA	NA	NA	NA	NA	NA	NA	NA	NA	NA	Artery_Coronary	5.48829e-06	0.00157053	4.5452	4.56542e-08	1.05733e-05	5.46746	NA	NA	NA	NA	NA	NA	0	0	1	0	1	NA	NA	NA	NA	2.58634	-4.90623	NA	NA	NA	NA	NA	NA	0.00969999	9.28423e-07	NA	NA	NA	NA	NA	NA	0.321735	0.000104527	NA	NA
PSMD5	NA	NA	NA	NA	NA	NA	NA	NA	NA	NA	NA	NA	NA	Brain_Cerebellar_Hemisphere	5.48829e-06	0.00142218	4.5452	4.56542e-08	9.66816e-06	5.46746	NA	NA	NA	NA	NA	NA	0	0	1	0	1	NA	NA	NA	NA	2.58634	-4.90623	NA	NA	NA	NA	NA	NA	0.00969999	9.28423e-07	NA	NA	NA	NA	NA	NA	0.327838	8.86147e-05	NA	NA
PSMD5	NA	NA	NA	NA	NA	NA	NA	NA	NA	NA	NA	NA	NA	Brain_Cerebellum	5.48829e-06	0.00146891	4.5452	4.56542e-08	9.44085e-06	5.46746	NA	NA	NA	NA	NA	NA	0	0	1	0	1	NA	NA	NA	NA	2.58634	-4.90623	NA	NA	NA	NA	NA	NA	0.00969999	9.28423e-07	NA	NA	NA	NA	NA	NA	0.331782	9.27616e-05	NA	NA
PSMD5	NA	NA	NA	NA	NA	NA	NA	NA	NA	NA	NA	NA	NA	Brain_Frontal_Cortex_BA9	5.48829e-06	0.00181784	4.5452	4.56542e-08	1.06219e-05	5.46746	NA	NA	NA	NA	NA	NA	0	0	1	0	1	NA	NA	NA	NA	2.58634	-4.90623	NA	NA	NA	NA	NA	NA	0.00969999	9.28423e-07	NA	NA	NA	NA	NA	NA	0.332343	9.98855e-05	NA	NA
PSMD5	NA	NA	NA	NA	NA	NA	NA	NA	NA	NA	NA	NA	NA	Brain_Nucleus_accumbens_basal_ganglia	5.48829e-06	0.00158134	4.5452	4.56542e-08	1.03748e-05	5.46746	NA	NA	NA	NA	NA	NA	0	0	1	0	1	NA	NA	NA	NA	2.58634	-4.90623	NA	NA	NA	NA	NA	NA	0.00969999	9.28423e-07	NA	NA	NA	NA	NA	NA	0.336145	0.000102619	NA	NA
PSMD5	NA	NA	NA	NA	NA	NA	NA	NA	NA	NA	NA	NA	NA	Colon_Sigmoid	5.48829e-06	0.0016848	4.5452	4.56542e-08	9.9256e-06	5.46746	NA	NA	NA	NA	NA	NA	0	0	1	0	1	NA	NA	NA	NA	2.58634	-4.90623	NA	NA	NA	NA	NA	NA	0.00969999	9.28423e-07	NA	NA	NA	NA	NA	NA	0.342361	9.28849e-05	NA	NA
PSMD5	NA	NA	NA	NA	NA	NA	NA	NA	NA	NA	NA	NA	NA	Heart_Atrial_Appendage	5.48829e-06	0.0017493	4.5452	4.56542e-08	1.15404e-05	5.46746	NA	NA	NA	NA	NA	NA	0	0	1	0	1	NA	NA	NA	NA	2.58634	-4.90623	NA	NA	NA	NA	NA	NA	0.00969999	9.28423e-07	NA	NA	NA	NA	NA	NA	0.315091	0.00010112	NA	NA
PSMD5	NA	NA	NA	NA	NA	NA	NA	NA	NA	NA	NA	NA	NA	Heart_Left_Ventricle	5.48829e-06	0.00152163	4.5452	4.56542e-08	1.264e-05	5.46746	NA	NA	NA	NA	NA	NA	0	0	1	0	1	NA	NA	NA	NA	2.58634	-4.90623	NA	NA	NA	NA	NA	NA	0.00969999	9.28423e-07	NA	NA	NA	NA	NA	NA	0.319649	0.000104739	NA	NA
PSMD5	NA	NA	NA	NA	NA	NA	NA	NA	NA	NA	NA	NA	NA	Lung	5.48829e-06	0.00135132	4.5452	4.56542e-08	1.03933e-05	5.46746	NA	NA	NA	NA	NA	NA	0	0	1	0	1	NA	NA	NA	NA	2.58634	-4.90623	NA	NA	NA	NA	NA	NA	0.00969999	9.28423e-07	NA	NA	NA	NA	NA	NA	0.305846	9.80181e-05	NA	NA
PSMD5	NA	NA	NA	NA	NA	NA	NA	NA	NA	NA	NA	NA	NA	Muscle_Skeletal	5.48829e-06	0.00160734	4.5452	4.56542e-08	1.17828e-05	5.46746	NA	NA	NA	NA	NA	NA	0	0	1	0	1	NA	NA	NA	NA	2.58634	-4.90623	NA	NA	NA	NA	NA	NA	0.00969999	9.28423e-07	NA	NA	NA	NA	NA	NA	0.317421	9.80802e-05	NA	NA
PSMD5	NA	NA	NA	NA	NA	NA	NA	NA	NA	NA	NA	NA	NA	Nerve_Tibial	5.48829e-06	0.00159092	4.5452	4.56542e-08	1.01128e-05	5.46746	NA	NA	NA	NA	NA	NA	0	0	1	0	1	NA	NA	NA	NA	2.58634	-4.90623	NA	NA	NA	NA	NA	NA	0.00969999	9.28423e-07	NA	NA	NA	NA	NA	NA	0.327196	9.88948e-05	NA	NA
PSMD5	NA	NA	NA	NA	NA	NA	NA	NA	NA	NA	NA	NA	NA	Ovary	5.48829e-06	0.00157566	4.5452	4.56542e-08	1.05654e-05	5.46746	NA	NA	NA	NA	NA	NA	0	0	1	0	1	NA	NA	NA	NA	2.58634	-4.90623	NA	NA	NA	NA	NA	NA	0.00969999	9.28423e-07	NA	NA	NA	NA	NA	NA	0.30676	9.87513e-05	NA	NA
PSMD5	NA	NA	NA	NA	NA	NA	NA	NA	NA	NA	NA	NA	NA	Pituitary	5.48829e-06	0.00166755	4.5452	4.56542e-08	1.12259e-05	5.46746	NA	NA	NA	NA	NA	NA	0	0	1	0	1	NA	NA	NA	NA	2.58634	-4.90623	NA	NA	NA	NA	NA	NA	0.00969999	9.28423e-07	NA	NA	NA	NA	NA	NA	0.339338	9.80409e-05	NA	NA
PSMD5	NA	NA	NA	NA	NA	NA	NA	NA	NA	NA	NA	NA	NA	Vagina	5.48829e-06	0.00160541	4.5452	4.56542e-08	1.09342e-05	5.46746	NA	NA	NA	NA	NA	NA	0	0	1	0	1	NA	NA	NA	NA	2.58634	-4.90623	NA	NA	NA	NA	NA	NA	0.00969999	9.28423e-07	NA	NA	NA	NA	NA	NA	0.337525	0.000102205	NA	NA
PSMD5	NA	NA	NA	NA	NA	NA	NA	NA	NA	NA	NA	NA	NA	smultixcan	5.48829e-06	0.00154378	4.5452	4.56542e-08	9.07673e-06	5.46746	NA	NA	NA	NA	NA	NA	0	0	1	0	1	NA	NA	NA	NA	2.58634	-4.90623	NA	NA	NA	NA	NA	NA	0.00969999	9.28423e-07	NA	NA	NA	NA	NA	NA	0.315752	9.38993e-05	NA	NA
RGMB-AS1	NA	NA	NA	NA	NA	NA	NA	NA	NA	NA	NA	NA	NA	Thyroid	3.07326e-05	0.00561399	-4.16797	1.69802e-07	3.25131e-05	-5.22968	NA	NA	NA	NA	NA	NA	0	0	1	0	1	NA	NA	NA	NA	-2.26284	4.74932	NA	NA	NA	NA	NA	NA	0.0236457	2.04103e-06	NA	NA	NA	NA	NA	NA	0.457379	0.00018432	NA	NA
RIC1	NA	NA	NA	NA	NA	NA	NA	NA	NA	NA	NA	NA	NA	Adipose_Subcutaneous	2.88414e-05	0.00587147	4.18243	7.32603e-09	1.97444e-06	5.78327	NA	NA	NA	NA	NA	NA	0	0	1	0	1	NA	NA	NA	NA	1.8623	-5.47474	NA	NA	NA	NA	NA	NA	0.0625611	4.38146e-08	NA	NA	NA	NA	NA	NA	0.597047	6.82074e-06	NA	NA
RIC1	NA	NA	NA	NA	NA	NA	NA	NA	NA	NA	NA	NA	NA	Adipose_Visceral_Omentum	2.88414e-05	0.0055986	-4.18243	7.32603e-09	1.95746e-06	-5.78327	NA	NA	NA	NA	NA	NA	0	0	1	0	1	NA	NA	NA	NA	-1.8623	5.47474	NA	NA	NA	NA	NA	NA	0.0625611	4.38146e-08	NA	NA	NA	NA	NA	NA	0.600752	6.80258e-06	NA	NA
RIC1	NA	NA	NA	NA	NA	NA	NA	NA	NA	NA	NA	NA	NA	Artery_Aorta	2.88414e-05	0.00642974	4.18243	7.32603e-09	1.92327e-06	5.78327	NA	NA	NA	NA	NA	NA	0	0	1	0	1	NA	NA	NA	NA	1.8623	-5.47474	NA	NA	NA	NA	NA	NA	0.0625611	4.38146e-08	NA	NA	NA	NA	NA	NA	0.597468	6.54742e-06	NA	NA
RIC1	NA	NA	NA	NA	NA	NA	NA	NA	NA	NA	NA	NA	NA	Breast_Mammary_Tissue	2.88414e-05	0.00555931	-4.18243	7.32603e-09	1.82308e-06	-5.78327	NA	NA	NA	NA	NA	NA	0	0	1	0	1	NA	NA	NA	NA	-1.8623	5.47474	NA	NA	NA	NA	NA	NA	0.0625611	4.38146e-08	NA	NA	NA	NA	NA	NA	0.61172	6.48898e-06	NA	NA
RIC1	NA	NA	NA	NA	NA	NA	NA	NA	NA	NA	NA	NA	NA	Heart_Atrial_Appendage	2.88414e-05	0.00627439	-4.18243	7.32603e-09	2.16451e-06	-5.78327	NA	NA	NA	NA	NA	NA	0	0	1	0	1	NA	NA	NA	NA	-1.8623	5.47474	NA	NA	NA	NA	NA	NA	0.0625611	4.38146e-08	NA	NA	NA	NA	NA	NA	0.598965	7.34189e-06	NA	NA
RIC1	NA	NA	NA	NA	NA	NA	NA	NA	NA	NA	NA	NA	NA	Lung	2.88414e-05	0.00506708	4.18243	7.32603e-09	1.99959e-06	5.78327	NA	NA	NA	NA	NA	NA	0	0	1	0	1	NA	NA	NA	NA	1.8623	-5.47474	NA	NA	NA	NA	NA	NA	0.0625611	4.38146e-08	NA	NA	NA	NA	NA	NA	0.586819	7.08711e-06	NA	NA
RIC1	NA	NA	NA	NA	NA	NA	NA	NA	NA	NA	NA	NA	NA	Muscle_Skeletal	2.88414e-05	0.00637343	4.18243	7.32603e-09	2.26319e-06	5.78327	NA	NA	NA	NA	NA	NA	0	0	1	0	1	NA	NA	NA	NA	1.8623	-5.47474	NA	NA	NA	NA	NA	NA	0.0625611	4.38146e-08	NA	NA	NA	NA	NA	NA	0.594262	7.21348e-06	NA	NA
RIC1	NA	NA	NA	NA	NA	NA	NA	NA	NA	NA	NA	NA	NA	Skin_Not_Sun_Exposed_Suprapubic	2.88414e-05	0.00597892	4.18243	7.32603e-09	2.25574e-06	5.78327	NA	NA	NA	NA	NA	NA	0	0	1	0	1	NA	NA	NA	NA	1.8623	-5.47474	NA	NA	NA	NA	NA	NA	0.0625611	4.38146e-08	NA	NA	NA	NA	NA	NA	0.609104	6.9757e-06	NA	NA
RIC1	NA	NA	NA	NA	NA	NA	NA	NA	NA	NA	NA	NA	NA	Skin_Sun_Exposed_Lower_leg	2.88414e-05	0.0054453	-4.18243	7.32603e-09	1.78379e-06	-5.78327	NA	NA	NA	NA	NA	NA	0	0	1	0	1	NA	NA	NA	NA	-1.8623	5.47474	NA	NA	NA	NA	NA	NA	0.0625611	4.38146e-08	NA	NA	NA	NA	NA	NA	0.618192	6.62917e-06	NA	NA
RIC1	NA	NA	NA	NA	NA	NA	NA	NA	NA	NA	NA	NA	NA	Whole_Blood	2.88414e-05	0.00611041	4.18243	7.32603e-09	1.78092e-06	5.78327	NA	NA	NA	NA	NA	NA	0	0	1	0	1	NA	NA	NA	NA	1.8623	-5.47474	NA	NA	NA	NA	NA	NA	0.0625611	4.38146e-08	NA	NA	NA	NA	NA	NA	0.599747	6.7499e-06	NA	NA
RIC1	NA	NA	NA	NA	NA	NA	NA	NA	NA	NA	NA	NA	NA	smultixcan	2.88414e-05	0.00590278	0.836485	7.32603e-09	1.74089e-06	1.15665	NA	NA	NA	NA	NA	NA	0	0	1	0	1	NA	NA	NA	NA	0.37246	-1.09495	NA	NA	NA	NA	NA	NA	0.0625611	4.38146e-08	NA	NA	NA	NA	NA	NA	0.593514	6.65555e-06	NA	NA
RTEL1	NA	NA	NA	NA	NA	NA	NA	NA	NA	NA	NA	NA	NA	Brain_Amygdala	4.46849e-05	0.00969323	-4.08182	9.59143e-09	3.74139e-06	-5.7378	NA	NA	NA	NA	NA	NA	0	0	1	0	1	NA	NA	NA	NA	-1.81565	5.43659	NA	NA	NA	NA	NA	NA	0.0694243	5.43097e-08	NA	NA	NA	NA	NA	NA	0.646489	9.73851e-06	NA	NA
RTEL1	NA	NA	NA	NA	NA	NA	NA	NA	NA	NA	NA	NA	NA	Brain_Substantia_nigra	1.97567e-05	0.00490756	-4.26762	7.33821e-10	2.55083e-07	-6.15862	NA	NA	NA	NA	NA	NA	0	0	1	0	1	NA	NA	NA	NA	-1.77833	5.8981	NA	NA	NA	NA	NA	NA	0.0753499	3.67707e-09	NA	NA	NA	NA	NA	NA	0.648265	1.07756e-06	NA	NA
RTEL1	NA	NA	NA	NA	NA	NA	NA	NA	NA	NA	NA	NA	NA	Colon_Sigmoid	3.83619e-05	0.00800588	-4.11713	3.07037e-09	8.52159e-07	-5.92779	NA	NA	NA	NA	NA	NA	0	0	1	0	1	NA	NA	NA	NA	-1.73302	5.6705	NA	NA	NA	NA	NA	NA	0.0830923	1.42383e-08	NA	NA	NA	NA	NA	NA	0.654261	2.55937e-06	NA	NA
RTEL1	NA	NA	NA	NA	NA	NA	NA	NA	NA	NA	NA	NA	NA	Lung	6.56889e-05	0.00967606	3.99138	9.87508e-09	2.62985e-06	5.73286	NA	NA	NA	NA	NA	NA	0	0	1	0	1	NA	NA	NA	NA	1.69778	-5.47736	NA	NA	NA	NA	NA	NA	0.0895486	4.31711e-08	NA	NA	NA	NA	NA	NA	0.648972	7.0152e-06	NA	NA
RTEL1	NA	NA	NA	NA	NA	NA	NA	NA	NA	NA	NA	NA	NA	Pituitary	4.92856e-06	0.00152656	-4.56781	2.49006e-08	6.42001e-06	-5.57396	NA	NA	NA	NA	NA	NA	0	0	1	0	1	NA	NA	NA	NA	-1.94267	6.10243	NA	NA	NA	NA	NA	NA	0.0520559	1.04471e-09	NA	NA	NA	NA	NA	NA	0.604394	2.57145e-07	NA	NA
RTEL1	NA	NA	NA	NA	NA	NA	NA	NA	NA	NA	NA	NA	NA	Skin_Not_Sun_Exposed_Suprapubic	1.77526e-05	0.0039725	-4.29143	1.91565e-10	7.12727e-08	-6.36796	NA	NA	NA	NA	NA	NA	0	0	1	0	1	NA	NA	NA	NA	-1.76946	6.09946	NA	NA	NA	NA	NA	NA	0.0768169	1.0643e-09	NA	NA	NA	NA	NA	NA	0.646226	2.52368e-07	NA	NA
RTEL1	NA	NA	NA	NA	NA	NA	NA	NA	NA	NA	NA	NA	NA	Spleen	3.52099e-05	0.00751329	-4.13685	2.57184e-09	7.83282e-07	-5.95683	NA	NA	NA	NA	NA	NA	0	0	1	0	1	NA	NA	NA	NA	-1.74051	5.69858	NA	NA	NA	NA	NA	NA	0.0817694	1.2081e-08	NA	NA	NA	NA	NA	NA	0.649358	2.20836e-06	NA	NA
RTEL1	NA	NA	NA	NA	NA	NA	NA	NA	NA	NA	NA	NA	NA	Uterus	3.90056e-05	0.00781861	-4.11329	3.19048e-09	9.51472e-07	-5.92148	NA	NA	NA	NA	NA	NA	0	0	1	0	1	NA	NA	NA	NA	-1.7324	5.66409	NA	NA	NA	NA	NA	NA	0.0832028	1.47806e-08	NA	NA	NA	NA	NA	NA	0.643455	2.94872e-06	NA	NA
RTEL1	NA	NA	NA	NA	NA	NA	NA	NA	NA	NA	NA	NA	NA	Vagina	3.91516e-05	0.00794835	-4.11243	3.12929e-09	1.06742e-06	-5.92467	NA	NA	NA	NA	NA	NA	0	0	1	0	1	NA	NA	NA	NA	-1.7264	5.66926	NA	NA	NA	NA	NA	NA	0.0842763	1.43415e-08	NA	NA	NA	NA	NA	NA	0.66871	3.00665e-06	NA	NA
RTEL1-TNFRSF6B	NA	NA	NA	NA	NA	NA	NA	NA	NA	NA	NA	NA	NA	Brain_Amygdala	4.46849e-05	0.00969323	-4.08182	9.59143e-09	3.74139e-06	-5.7378	NA	NA	NA	NA	NA	NA	0	0	1	0	1	NA	NA	NA	NA	-1.81565	5.43659	NA	NA	NA	NA	NA	NA	0.0694243	5.43097e-08	NA	NA	NA	NA	NA	NA	0.646489	9.73851e-06	NA	NA
RTEL1-TNFRSF6B	NA	NA	NA	NA	NA	NA	NA	NA	NA	NA	NA	NA	NA	Brain_Substantia_nigra	1.97567e-05	0.00490756	-4.26762	7.33821e-10	2.55083e-07	-6.15862	NA	NA	NA	NA	NA	NA	0	0	1	0	1	NA	NA	NA	NA	-1.77833	5.8981	NA	NA	NA	NA	NA	NA	0.0753499	3.67707e-09	NA	NA	NA	NA	NA	NA	0.648265	1.07756e-06	NA	NA
RTEL1-TNFRSF6B	NA	NA	NA	NA	NA	NA	NA	NA	NA	NA	NA	NA	NA	Colon_Sigmoid	3.83619e-05	0.00800588	-4.11713	3.07037e-09	8.52159e-07	-5.92779	NA	NA	NA	NA	NA	NA	0	0	1	0	1	NA	NA	NA	NA	-1.73302	5.6705	NA	NA	NA	NA	NA	NA	0.0830923	1.42383e-08	NA	NA	NA	NA	NA	NA	0.654261	2.55937e-06	NA	NA
RTEL1-TNFRSF6B	NA	NA	NA	NA	NA	NA	NA	NA	NA	NA	NA	NA	NA	Pituitary	4.92856e-06	0.00152656	-4.56781	2.49006e-08	6.42001e-06	-5.57396	NA	NA	NA	NA	NA	NA	0	0	1	0	1	NA	NA	NA	NA	-1.94267	6.10243	NA	NA	NA	NA	NA	NA	0.0520559	1.04471e-09	NA	NA	NA	NA	NA	NA	0.604394	2.57145e-07	NA	NA
RTEL1-TNFRSF6B	NA	NA	NA	NA	NA	NA	NA	NA	NA	NA	NA	NA	NA	Skin_Not_Sun_Exposed_Suprapubic	1.77526e-05	0.0039725	-4.29143	1.91565e-10	7.12727e-08	-6.36796	NA	NA	NA	NA	NA	NA	0	0	1	0	1	NA	NA	NA	NA	-1.76946	6.09946	NA	NA	NA	NA	NA	NA	0.0768169	1.0643e-09	NA	NA	NA	NA	NA	NA	0.646226	2.52368e-07	NA	NA
RTEL1-TNFRSF6B	NA	NA	NA	NA	NA	NA	NA	NA	NA	NA	NA	NA	NA	Spleen	3.52099e-05	0.00751329	-4.13685	2.57184e-09	7.83282e-07	-5.95683	NA	NA	NA	NA	NA	NA	0	0	1	0	1	NA	NA	NA	NA	-1.74051	5.69858	NA	NA	NA	NA	NA	NA	0.0817694	1.2081e-08	NA	NA	NA	NA	NA	NA	0.649358	2.20836e-06	NA	NA
RTEL1-TNFRSF6B	NA	NA	NA	NA	NA	NA	NA	NA	NA	NA	NA	NA	NA	Uterus	3.90056e-05	0.00781861	-4.11329	3.19048e-09	9.51472e-07	-5.92148	NA	NA	NA	NA	NA	NA	0	0	1	0	1	NA	NA	NA	NA	-1.7324	5.66409	NA	NA	NA	NA	NA	NA	0.0832028	1.47806e-08	NA	NA	NA	NA	NA	NA	0.643455	2.94872e-06	NA	NA
RTEL1-TNFRSF6B	NA	NA	NA	NA	NA	NA	NA	NA	NA	NA	NA	NA	NA	Vagina	3.91516e-05	0.00794835	-4.11243	3.12929e-09	1.06742e-06	-5.92467	NA	NA	NA	NA	NA	NA	0	0	1	0	1	NA	NA	NA	NA	-1.7264	5.66926	NA	NA	NA	NA	NA	NA	0.0842763	1.43415e-08	NA	NA	NA	NA	NA	NA	0.66871	3.00665e-06	NA	NA
SH3GL3	NA	NA	NA	NA	NA	NA	NA	NA	NA	NA	NA	NA	NA	Testis	1.9006e-05	0.00575937	4.27626	5.55967e-07	9.73719e-05	5.00592	NA	NA	NA	NA	NA	NA	0	0	1	0	1	NA	NA	NA	NA	2.46267	-4.46527	NA	NA	NA	NA	NA	NA	0.0137907	7.99669e-06	NA	NA	NA	NA	NA	NA	0.411871	0.000707118	NA	NA
SH3GL3	NA	NA	NA	NA	NA	NA	NA	NA	NA	NA	NA	NA	NA	smultixcan	1.9006e-05	0.00432375	4.27626	5.55967e-07	7.78853e-05	5.00592	NA	NA	NA	NA	NA	NA	0	0	1	0	1	NA	NA	NA	NA	2.46267	-4.46527	NA	NA	NA	NA	NA	NA	0.0137907	7.99669e-06	NA	NA	NA	NA	NA	NA	0.362007	0.000597012	NA	NA
SLC15A2	NA	NA	NA	NA	NA	NA	NA	NA	NA	NA	NA	NA	NA	Brain_Cerebellum	3.94837e-05	0.00798411	4.11048	0.000218435	0.00977507	3.69668	NA	NA	NA	NA	NA	NA	0	0	1	0	1	NA	NA	NA	NA	3.10003	-2.89124	NA	NA	NA	NA	NA	NA	0.00193502	0.00383721	NA	NA	NA	NA	NA	NA	0.15146	0.0635035	NA	NA
SLC15A2	NA	NA	NA	NA	NA	NA	NA	NA	NA	NA	NA	NA	NA	Cells_EBV-transformed_lymphocytes	3.94837e-05	0.00763626	4.11048	0.000218435	0.00897551	3.69668	NA	NA	NA	NA	NA	NA	0	0	1	0	1	NA	NA	NA	NA	3.10003	-2.89124	NA	NA	NA	NA	NA	NA	0.00193502	0.00383721	NA	NA	NA	NA	NA	NA	0.137774	0.0587679	NA	NA
SLC15A2	NA	NA	NA	NA	NA	NA	NA	NA	NA	NA	NA	NA	NA	Lung	3.94837e-05	0.00646536	4.11048	0.000218435	0.00939971	3.69668	NA	NA	NA	NA	NA	NA	0	0	1	0	1	NA	NA	NA	NA	3.10003	-2.89124	NA	NA	NA	NA	NA	NA	0.00193502	0.00383721	NA	NA	NA	NA	NA	NA	0.136907	0.0644239	NA	NA
SLC15A2	NA	NA	NA	NA	NA	NA	NA	NA	NA	NA	NA	NA	NA	Minor_Salivary_Gland	3.94837e-05	0.00762634	4.11048	0.000218435	0.00982832	3.69668	NA	NA	NA	NA	NA	NA	0	0	1	0	1	NA	NA	NA	NA	3.10003	-2.89124	NA	NA	NA	NA	NA	NA	0.00193502	0.00383721	NA	NA	NA	NA	NA	NA	0.137483	0.0651482	NA	NA
SLC15A2	NA	NA	NA	NA	NA	NA	NA	NA	NA	NA	NA	NA	NA	Spleen	3.94837e-05	0.00830659	4.11048	0.000218435	0.00963817	3.69668	NA	NA	NA	NA	NA	NA	0	0	1	0	1	NA	NA	NA	NA	3.10003	-2.89124	NA	NA	NA	NA	NA	NA	0.00193502	0.00383721	NA	NA	NA	NA	NA	NA	0.139564	0.0618407	NA	NA
SLC15A2	NA	NA	NA	NA	NA	NA	NA	NA	NA	NA	NA	NA	NA	smultixcan	3.94837e-05	0.00755296	4.11048	0.000218435	0.00964769	3.69668	NA	NA	NA	NA	NA	NA	0	0	1	0	1	NA	NA	NA	NA	3.10003	-2.89124	NA	NA	NA	NA	NA	NA	0.00193502	0.00383721	NA	NA	NA	NA	NA	NA	0.147701	0.0615816	NA	NA
STAT3	NA	NA	NA	NA	NA	NA	NA	NA	NA	NA	NA	NA	NA	Adipose_Subcutaneous	3.28641e-05	0.0065535	4.15265	2.63378e-07	4.76333e-05	5.14793	NA	NA	NA	NA	NA	NA	0	0	1	0	1	NA	NA	NA	NA	2.22559	-4.69205	NA	NA	NA	NA	NA	NA	0.0260415	2.7048e-06	NA	NA	NA	NA	NA	NA	0.459369	0.000247024	NA	NA
STAT3	NA	NA	NA	NA	NA	NA	NA	NA	NA	NA	NA	NA	NA	Adipose_Visceral_Omentum	3.28641e-05	0.00626418	-4.15265	2.63378e-07	4.77183e-05	-5.14793	NA	NA	NA	NA	NA	NA	0	0	1	0	1	NA	NA	NA	NA	-2.22559	4.69205	NA	NA	NA	NA	NA	NA	0.0260415	2.7048e-06	NA	NA	NA	NA	NA	NA	0.479524	0.000241099	NA	NA
STAT3	NA	NA	NA	NA	NA	NA	NA	NA	NA	NA	NA	NA	NA	Adrenal_Gland	3.28641e-05	0.00694141	4.15265	2.63378e-07	5.10217e-05	5.14793	NA	NA	NA	NA	NA	NA	0	0	1	0	1	NA	NA	NA	NA	2.22559	-4.69205	NA	NA	NA	NA	NA	NA	0.0260415	2.7048e-06	NA	NA	NA	NA	NA	NA	0.467683	0.000245717	NA	NA
STAT3	NA	NA	NA	NA	NA	NA	NA	NA	NA	NA	NA	NA	NA	Artery_Aorta	3.28641e-05	0.00709066	-4.15265	2.63378e-07	4.14007e-05	-5.14793	NA	NA	NA	NA	NA	NA	0	0	1	0	1	NA	NA	NA	NA	-2.22559	4.69205	NA	NA	NA	NA	NA	NA	0.0260415	2.7048e-06	NA	NA	NA	NA	NA	NA	0.47182	0.000230658	NA	NA
STAT3	NA	NA	NA	NA	NA	NA	NA	NA	NA	NA	NA	NA	NA	Artery_Coronary	3.28641e-05	0.00678141	4.15265	2.63378e-07	4.49237e-05	5.14793	NA	NA	NA	NA	NA	NA	0	0	1	0	1	NA	NA	NA	NA	2.22559	-4.69205	NA	NA	NA	NA	NA	NA	0.0260415	2.7048e-06	NA	NA	NA	NA	NA	NA	0.465744	0.000260226	NA	NA
STAT3	NA	NA	NA	NA	NA	NA	NA	NA	NA	NA	NA	NA	NA	Artery_Tibial	3.28641e-05	0.00686132	-4.15265	2.63378e-07	4.20597e-05	-5.14793	NA	NA	NA	NA	NA	NA	0	0	1	0	1	NA	NA	NA	NA	-2.22559	4.69205	NA	NA	NA	NA	NA	NA	0.0260415	2.7048e-06	NA	NA	NA	NA	NA	NA	0.475301	0.000237021	NA	NA
STAT3	NA	NA	NA	NA	NA	NA	NA	NA	NA	NA	NA	NA	NA	Brain_Anterior_cingulate_cortex_BA24	3.28641e-05	0.00788921	4.15265	2.63378e-07	4.99661e-05	5.14793	NA	NA	NA	NA	NA	NA	0	0	1	0	1	NA	NA	NA	NA	2.22559	-4.69205	NA	NA	NA	NA	NA	NA	0.0260415	2.7048e-06	NA	NA	NA	NA	NA	NA	0.492418	0.00027316	NA	NA
STAT3	NA	NA	NA	NA	NA	NA	NA	NA	NA	NA	NA	NA	NA	Brain_Caudate_basal_ganglia	3.28641e-05	0.00703938	4.15265	2.63378e-07	5.13277e-05	5.14793	NA	NA	NA	NA	NA	NA	0	0	1	0	1	NA	NA	NA	NA	2.22559	-4.69205	NA	NA	NA	NA	NA	NA	0.0260415	2.7048e-06	NA	NA	NA	NA	NA	NA	0.501633	0.000261387	NA	NA
STAT3	NA	NA	NA	NA	NA	NA	NA	NA	NA	NA	NA	NA	NA	Brain_Cerebellar_Hemisphere	3.28641e-05	0.00627789	4.15265	2.63378e-07	4.56344e-05	5.14793	NA	NA	NA	NA	NA	NA	0	0	1	0	1	NA	NA	NA	NA	2.22559	-4.69205	NA	NA	NA	NA	NA	NA	0.0260415	2.7048e-06	NA	NA	NA	NA	NA	NA	0.473958	0.000229401	NA	NA
STAT3	NA	NA	NA	NA	NA	NA	NA	NA	NA	NA	NA	NA	NA	Brain_Cerebellum	3.28641e-05	0.00678876	4.15265	2.63378e-07	4.65761e-05	5.14793	NA	NA	NA	NA	NA	NA	0	0	1	0	1	NA	NA	NA	NA	2.22559	-4.69205	NA	NA	NA	NA	NA	NA	0.0260415	2.7048e-06	NA	NA	NA	NA	NA	NA	0.483528	0.000237756	NA	NA
STAT3	NA	NA	NA	NA	NA	NA	NA	NA	NA	NA	NA	NA	NA	Brain_Cortex	3.28641e-05	0.00741577	-4.15265	2.63378e-07	5.1107e-05	-5.14793	NA	NA	NA	NA	NA	NA	0	0	1	0	1	NA	NA	NA	NA	-2.22559	4.69205	NA	NA	NA	NA	NA	NA	0.0260415	2.7048e-06	NA	NA	NA	NA	NA	NA	0.488202	0.000241567	NA	NA
STAT3	NA	NA	NA	NA	NA	NA	NA	NA	NA	NA	NA	NA	NA	Brain_Frontal_Cortex_BA9	3.28641e-05	0.00732471	-4.15265	2.63378e-07	5.05686e-05	-5.14793	NA	NA	NA	NA	NA	NA	0	0	1	0	1	NA	NA	NA	NA	-2.22559	4.69205	NA	NA	NA	NA	NA	NA	0.0260415	2.7048e-06	NA	NA	NA	NA	NA	NA	0.477416	0.000256699	NA	NA
STAT3	NA	NA	NA	NA	NA	NA	NA	NA	NA	NA	NA	NA	NA	Brain_Hippocampus	3.28641e-05	0.00816032	4.15265	2.63378e-07	6.39436e-05	5.14793	NA	NA	NA	NA	NA	NA	0	0	1	0	1	NA	NA	NA	NA	2.22559	-4.69205	NA	NA	NA	NA	NA	NA	0.0260415	2.7048e-06	NA	NA	NA	NA	NA	NA	0.504384	0.000297906	NA	NA
STAT3	NA	NA	NA	NA	NA	NA	NA	NA	NA	NA	NA	NA	NA	Brain_Hypothalamus	3.28641e-05	0.0075725	4.15265	2.63378e-07	5.7153e-05	5.14793	NA	NA	NA	NA	NA	NA	0	0	1	0	1	NA	NA	NA	NA	2.22559	-4.69205	NA	NA	NA	NA	NA	NA	0.0260415	2.7048e-06	NA	NA	NA	NA	NA	NA	0.499766	0.000280824	NA	NA
STAT3	NA	NA	NA	NA	NA	NA	NA	NA	NA	NA	NA	NA	NA	Brain_Nucleus_accumbens_basal_ganglia	3.28641e-05	0.00693858	-4.15265	2.63378e-07	4.84256e-05	-5.14793	NA	NA	NA	NA	NA	NA	0	0	1	0	1	NA	NA	NA	NA	-2.22559	4.69205	NA	NA	NA	NA	NA	NA	0.0260415	2.7048e-06	NA	NA	NA	NA	NA	NA	0.481068	0.000260749	NA	NA
STAT3	NA	NA	NA	NA	NA	NA	NA	NA	NA	NA	NA	NA	NA	Brain_Putamen_basal_ganglia	3.28641e-05	0.00785234	-4.15265	2.63378e-07	5.86066e-05	-5.14793	NA	NA	NA	NA	NA	NA	0	0	1	0	1	NA	NA	NA	NA	-2.22559	4.69205	NA	NA	NA	NA	NA	NA	0.0260415	2.7048e-06	NA	NA	NA	NA	NA	NA	0.495277	0.00027343	NA	NA
STAT3	NA	NA	NA	NA	NA	NA	NA	NA	NA	NA	NA	NA	NA	Brain_Spinal_cord_cervical_c-1	3.28641e-05	0.00702964	4.15265	2.63378e-07	5.0005e-05	5.14793	NA	NA	NA	NA	NA	NA	0	0	1	0	1	NA	NA	NA	NA	2.22559	-4.69205	NA	NA	NA	NA	NA	NA	0.0260415	2.7048e-06	NA	NA	NA	NA	NA	NA	0.473858	0.000286991	NA	NA
STAT3	NA	NA	NA	NA	NA	NA	NA	NA	NA	NA	NA	NA	NA	Brain_Substantia_nigra	3.28641e-05	0.00714302	4.15265	2.63378e-07	5.44009e-05	5.14793	NA	NA	NA	NA	NA	NA	0	0	1	0	1	NA	NA	NA	NA	2.22559	-4.69205	NA	NA	NA	NA	NA	NA	0.0260415	2.7048e-06	NA	NA	NA	NA	NA	NA	0.507152	0.000329822	NA	NA
STAT3	NA	NA	NA	NA	NA	NA	NA	NA	NA	NA	NA	NA	NA	Breast_Mammary_Tissue	3.28641e-05	0.00626312	4.15265	2.63378e-07	4.25643e-05	5.14793	NA	NA	NA	NA	NA	NA	0	0	1	0	1	NA	NA	NA	NA	2.22559	-4.69205	NA	NA	NA	NA	NA	NA	0.0260415	2.7048e-06	NA	NA	NA	NA	NA	NA	0.483678	0.000244458	NA	NA
STAT3	NA	NA	NA	NA	NA	NA	NA	NA	NA	NA	NA	NA	NA	Cells_Cultured_fibroblasts	3.28641e-05	0.00745432	-4.15265	2.63378e-07	4.58219e-05	-5.14793	NA	NA	NA	NA	NA	NA	0	0	1	0	1	NA	NA	NA	NA	-2.22559	4.69205	NA	NA	NA	NA	NA	NA	0.0260415	2.7048e-06	NA	NA	NA	NA	NA	NA	0.479774	0.000242121	NA	NA
STAT3	NA	NA	NA	NA	NA	NA	NA	NA	NA	NA	NA	NA	NA	Cells_EBV-transformed_lymphocytes	3.28641e-05	0.00663236	4.15265	2.63378e-07	4.07871e-05	5.14793	NA	NA	NA	NA	NA	NA	0	0	1	0	1	NA	NA	NA	NA	2.22559	-4.69205	NA	NA	NA	NA	NA	NA	0.0260415	2.7048e-06	NA	NA	NA	NA	NA	NA	0.471015	0.000208772	NA	NA
STAT3	NA	NA	NA	NA	NA	NA	NA	NA	NA	NA	NA	NA	NA	Colon_Sigmoid	3.28641e-05	0.00695298	4.15265	2.63378e-07	4.29454e-05	5.14793	NA	NA	NA	NA	NA	NA	0	0	1	0	1	NA	NA	NA	NA	2.22559	-4.69205	NA	NA	NA	NA	NA	NA	0.0260415	2.7048e-06	NA	NA	NA	NA	NA	NA	0.490078	0.000236597	NA	NA
STAT3	NA	NA	NA	NA	NA	NA	NA	NA	NA	NA	NA	NA	NA	Colon_Transverse	3.28641e-05	0.00713979	-4.15265	2.63378e-07	4.39909e-05	-5.14793	NA	NA	NA	NA	NA	NA	0	0	1	0	1	NA	NA	NA	NA	-2.22559	4.69205	NA	NA	NA	NA	NA	NA	0.0260415	2.7048e-06	NA	NA	NA	NA	NA	NA	0.482947	0.000257567	NA	NA
STAT3	NA	NA	NA	NA	NA	NA	NA	NA	NA	NA	NA	NA	NA	Esophagus_Gastroesophageal_Junction	3.28641e-05	0.00647025	-4.15265	2.63378e-07	4.52518e-05	-5.14793	NA	NA	NA	NA	NA	NA	0	0	1	0	1	NA	NA	NA	NA	-2.22559	4.69205	NA	NA	NA	NA	NA	NA	0.0260415	2.7048e-06	NA	NA	NA	NA	NA	NA	0.470874	0.000237559	NA	NA
STAT3	NA	NA	NA	NA	NA	NA	NA	NA	NA	NA	NA	NA	NA	Esophagus_Mucosa	3.28641e-05	0.00661207	-4.15265	2.63378e-07	4.85807e-05	-5.14793	NA	NA	NA	NA	NA	NA	0	0	1	0	1	NA	NA	NA	NA	-2.22559	4.69205	NA	NA	NA	NA	NA	NA	0.0260415	2.7048e-06	NA	NA	NA	NA	NA	NA	0.458901	0.000234253	NA	NA
STAT3	NA	NA	NA	NA	NA	NA	NA	NA	NA	NA	NA	NA	NA	Esophagus_Muscularis	3.28641e-05	0.0068344	4.15265	2.63378e-07	4.45939e-05	5.14793	NA	NA	NA	NA	NA	NA	0	0	1	0	1	NA	NA	NA	NA	2.22559	-4.69205	NA	NA	NA	NA	NA	NA	0.0260415	2.7048e-06	NA	NA	NA	NA	NA	NA	0.487172	0.000231518	NA	NA
STAT3	NA	NA	NA	NA	NA	NA	NA	NA	NA	NA	NA	NA	NA	Heart_Atrial_Appendage	3.28641e-05	0.00692953	4.15265	2.63378e-07	4.95194e-05	5.14793	NA	NA	NA	NA	NA	NA	0	0	1	0	1	NA	NA	NA	NA	2.22559	-4.69205	NA	NA	NA	NA	NA	NA	0.0260415	2.7048e-06	NA	NA	NA	NA	NA	NA	0.46328	0.000255786	NA	NA
STAT3	NA	NA	NA	NA	NA	NA	NA	NA	NA	NA	NA	NA	NA	Heart_Left_Ventricle	3.28641e-05	0.00669911	-4.15265	2.63378e-07	5.59617e-05	-5.14793	NA	NA	NA	NA	NA	NA	0	0	1	0	1	NA	NA	NA	NA	-2.22559	4.69205	NA	NA	NA	NA	NA	NA	0.0260415	2.7048e-06	NA	NA	NA	NA	NA	NA	0.466593	0.000260453	NA	NA
STAT3	NA	NA	NA	NA	NA	NA	NA	NA	NA	NA	NA	NA	NA	Liver	3.28641e-05	0.00706721	-4.15265	2.63378e-07	5.80415e-05	-5.14793	NA	NA	NA	NA	NA	NA	0	0	1	0	1	NA	NA	NA	NA	-2.22559	4.69205	NA	NA	NA	NA	NA	NA	0.0260415	2.7048e-06	NA	NA	NA	NA	NA	NA	0.462535	0.000266577	NA	NA
STAT3	NA	NA	NA	NA	NA	NA	NA	NA	NA	NA	NA	NA	NA	Lung	3.28641e-05	0.00562619	4.15265	2.63378e-07	4.506e-05	5.14793	NA	NA	NA	NA	NA	NA	0	0	1	0	1	NA	NA	NA	NA	2.22559	-4.69205	NA	NA	NA	NA	NA	NA	0.0260415	2.7048e-06	NA	NA	NA	NA	NA	NA	0.457906	0.000242688	NA	NA
STAT3	NA	NA	NA	NA	NA	NA	NA	NA	NA	NA	NA	NA	NA	Minor_Salivary_Gland	3.28641e-05	0.00643654	4.15265	2.63378e-07	4.46339e-05	5.14793	NA	NA	NA	NA	NA	NA	0	0	1	0	1	NA	NA	NA	NA	2.22559	-4.69205	NA	NA	NA	NA	NA	NA	0.0260415	2.7048e-06	NA	NA	NA	NA	NA	NA	0.46286	0.000239738	NA	NA
STAT3	NA	NA	NA	NA	NA	NA	NA	NA	NA	NA	NA	NA	NA	Muscle_Skeletal	3.28641e-05	0.00706957	4.15265	2.63378e-07	4.71054e-05	5.14793	NA	NA	NA	NA	NA	NA	0	0	1	0	1	NA	NA	NA	NA	2.22559	-4.69205	NA	NA	NA	NA	NA	NA	0.0260415	2.7048e-06	NA	NA	NA	NA	NA	NA	0.464201	0.000243182	NA	NA
STAT3	NA	NA	NA	NA	NA	NA	NA	NA	NA	NA	NA	NA	NA	Nerve_Tibial	3.28641e-05	0.00701336	4.15265	2.63378e-07	4.55675e-05	5.14793	NA	NA	NA	NA	NA	NA	0	0	1	0	1	NA	NA	NA	NA	2.22559	-4.69205	NA	NA	NA	NA	NA	NA	0.0260415	2.7048e-06	NA	NA	NA	NA	NA	NA	0.483243	0.000251269	NA	NA
STAT3	NA	NA	NA	NA	NA	NA	NA	NA	NA	NA	NA	NA	NA	Ovary	3.28641e-05	0.00666747	4.15265	2.63378e-07	4.55048e-05	5.14793	NA	NA	NA	NA	NA	NA	0	0	1	0	1	NA	NA	NA	NA	2.22559	-4.69205	NA	NA	NA	NA	NA	NA	0.0260415	2.7048e-06	NA	NA	NA	NA	NA	NA	0.466275	0.000249335	NA	NA
STAT3	NA	NA	NA	NA	NA	NA	NA	NA	NA	NA	NA	NA	NA	Pancreas	3.28641e-05	0.00762804	4.15265	2.63378e-07	5.29473e-05	5.14793	NA	NA	NA	NA	NA	NA	0	0	1	0	1	NA	NA	NA	NA	2.22559	-4.69205	NA	NA	NA	NA	NA	NA	0.0260415	2.7048e-06	NA	NA	NA	NA	NA	NA	0.445582	0.000264114	NA	NA
STAT3	NA	NA	NA	NA	NA	NA	NA	NA	NA	NA	NA	NA	NA	Pituitary	3.28641e-05	0.00754291	4.15265	2.63378e-07	5.2196e-05	5.14793	NA	NA	NA	NA	NA	NA	0	0	1	0	1	NA	NA	NA	NA	2.22559	-4.69205	NA	NA	NA	NA	NA	NA	0.0260415	2.7048e-06	NA	NA	NA	NA	NA	NA	0.500115	0.000253622	NA	NA
STAT3	NA	NA	NA	NA	NA	NA	NA	NA	NA	NA	NA	NA	NA	Prostate	3.28641e-05	0.0064311	4.15265	2.63378e-07	4.40606e-05	5.14793	NA	NA	NA	NA	NA	NA	0	0	1	0	1	NA	NA	NA	NA	2.22559	-4.69205	NA	NA	NA	NA	NA	NA	0.0260415	2.7048e-06	NA	NA	NA	NA	NA	NA	0.47643	0.000251392	NA	NA
STAT3	NA	NA	NA	NA	NA	NA	NA	NA	NA	NA	NA	NA	NA	Skin_Not_Sun_Exposed_Suprapubic	3.28641e-05	0.00657262	4.15265	2.63378e-07	5.30479e-05	5.14793	NA	NA	NA	NA	NA	NA	0	0	1	0	1	NA	NA	NA	NA	2.22559	-4.69205	NA	NA	NA	NA	NA	NA	0.0260415	2.7048e-06	NA	NA	NA	NA	NA	NA	0.46581	0.000244411	NA	NA
STAT3	NA	NA	NA	NA	NA	NA	NA	NA	NA	NA	NA	NA	NA	Skin_Sun_Exposed_Lower_leg	3.28641e-05	0.00613305	4.15265	2.63378e-07	4.39402e-05	5.14793	NA	NA	NA	NA	NA	NA	0	0	1	0	1	NA	NA	NA	NA	2.22559	-4.69205	NA	NA	NA	NA	NA	NA	0.0260415	2.7048e-06	NA	NA	NA	NA	NA	NA	0.469259	0.000238276	NA	NA
STAT3	NA	NA	NA	NA	NA	NA	NA	NA	NA	NA	NA	NA	NA	Small_Intestine_Terminal_Ileum	3.28641e-05	0.00671784	-4.15265	2.63378e-07	4.42072e-05	-5.14793	NA	NA	NA	NA	NA	NA	0	0	1	0	1	NA	NA	NA	NA	-2.22559	4.69205	NA	NA	NA	NA	NA	NA	0.0260415	2.7048e-06	NA	NA	NA	NA	NA	NA	0.481529	0.00023849	NA	NA
STAT3	NA	NA	NA	NA	NA	NA	NA	NA	NA	NA	NA	NA	NA	Spleen	3.28641e-05	0.0071663	-4.15265	2.63378e-07	4.83647e-05	-5.14793	NA	NA	NA	NA	NA	NA	0	0	1	0	1	NA	NA	NA	NA	-2.22559	4.69205	NA	NA	NA	NA	NA	NA	0.0260415	2.7048e-06	NA	NA	NA	NA	NA	NA	0.456563	0.000229746	NA	NA
STAT3	NA	NA	NA	NA	NA	NA	NA	NA	NA	NA	NA	NA	NA	Stomach	3.28641e-05	0.00702956	-4.15265	2.63378e-07	4.98537e-05	-5.14793	NA	NA	NA	NA	NA	NA	0	0	1	0	1	NA	NA	NA	NA	-2.22559	4.69205	NA	NA	NA	NA	NA	NA	0.0260415	2.7048e-06	NA	NA	NA	NA	NA	NA	0.464796	0.00025692	NA	NA
STAT3	NA	NA	NA	NA	NA	NA	NA	NA	NA	NA	NA	NA	NA	Testis	3.28641e-05	0.00827493	-4.15265	2.63378e-07	5.3901e-05	-5.14793	NA	NA	NA	NA	NA	NA	0	0	1	0	1	NA	NA	NA	NA	-2.22559	4.69205	NA	NA	NA	NA	NA	NA	0.0260415	2.7048e-06	NA	NA	NA	NA	NA	NA	0.506198	0.00028379	NA	NA
STAT3	NA	NA	NA	NA	NA	NA	NA	NA	NA	NA	NA	NA	NA	Thyroid	3.28641e-05	0.00594049	4.15265	2.63378e-07	4.67181e-05	5.14793	NA	NA	NA	NA	NA	NA	0	0	1	0	1	NA	NA	NA	NA	2.22559	-4.69205	NA	NA	NA	NA	NA	NA	0.0260415	2.7048e-06	NA	NA	NA	NA	NA	NA	0.469223	0.000234869	NA	NA
STAT3	NA	NA	NA	NA	NA	NA	NA	NA	NA	NA	NA	NA	NA	Uterus	3.28641e-05	0.00667969	4.15265	2.63378e-07	4.78358e-05	5.14793	NA	NA	NA	NA	NA	NA	0	0	1	0	1	NA	NA	NA	NA	2.22559	-4.69205	NA	NA	NA	NA	NA	NA	0.0260415	2.7048e-06	NA	NA	NA	NA	NA	NA	0.47494	0.000251662	NA	NA
STAT3	NA	NA	NA	NA	NA	NA	NA	NA	NA	NA	NA	NA	NA	Vagina	3.28641e-05	0.006773	-4.15265	2.63378e-07	4.7818e-05	-5.14793	NA	NA	NA	NA	NA	NA	0	0	1	0	1	NA	NA	NA	NA	-2.22559	4.69205	NA	NA	NA	NA	NA	NA	0.0260415	2.7048e-06	NA	NA	NA	NA	NA	NA	0.484151	0.000254519	NA	NA
STAT3	NA	NA	NA	NA	NA	NA	NA	NA	NA	NA	NA	NA	NA	Whole_Blood	3.28641e-05	0.0067229	4.15265	2.63378e-07	4.11595e-05	5.14793	NA	NA	NA	NA	NA	NA	0	0	1	0	1	NA	NA	NA	NA	2.22559	-4.69205	NA	NA	NA	NA	NA	NA	0.0260415	2.7048e-06	NA	NA	NA	NA	NA	NA	0.460507	0.000226462	NA	NA
STAT3	NA	NA	NA	NA	NA	NA	NA	NA	NA	NA	NA	NA	NA	smultixcan	3.28641e-05	0.00658447	-4.15265	2.63378e-07	4.1396e-05	-5.14793	NA	NA	NA	NA	NA	NA	0	0	1	0	1	NA	NA	NA	NA	-2.22559	4.69205	NA	NA	NA	NA	NA	NA	0.0260415	2.7048e-06	NA	NA	NA	NA	NA	NA	0.456094	0.000235341	NA	NA
STN1	NA	NA	NA	NA	NA	NA	NA	NA	NA	NA	NA	NA	NA	Brain_Amygdala	1.7017e-05	0.00470767	4.30082	1.74043e-07	4.14785e-05	5.22512	NA	NA	NA	NA	NA	NA	0	0	1	0	1	NA	NA	NA	NA	2.35464	-4.73199	NA	NA	NA	NA	NA	NA	0.0185404	2.22327e-06	NA	NA	NA	NA	NA	NA	0.443392	0.000246234	NA	NA
STN1	NA	NA	NA	NA	NA	NA	NA	NA	NA	NA	NA	NA	NA	Brain_Anterior_cingulate_cortex_BA24	1.7017e-05	0.00496826	4.30082	1.74043e-07	3.52695e-05	5.22512	NA	NA	NA	NA	NA	NA	0	0	1	0	1	NA	NA	NA	NA	2.35464	-4.73199	NA	NA	NA	NA	NA	NA	0.0185404	2.22327e-06	NA	NA	NA	NA	NA	NA	0.436149	0.000228613	NA	NA
STN1	NA	NA	NA	NA	NA	NA	NA	NA	NA	NA	NA	NA	NA	Brain_Hippocampus	1.7017e-05	0.00549972	4.30082	1.74043e-07	4.4855e-05	5.22512	NA	NA	NA	NA	NA	NA	0	0	1	0	1	NA	NA	NA	NA	2.35464	-4.73199	NA	NA	NA	NA	NA	NA	0.0185404	2.22327e-06	NA	NA	NA	NA	NA	NA	0.454346	0.000252728	NA	NA
STN1	NA	NA	NA	NA	NA	NA	NA	NA	NA	NA	NA	NA	NA	Cells_EBV-transformed_lymphocytes	1.7017e-05	0.00388461	4.30082	1.74043e-07	2.82194e-05	5.22512	NA	NA	NA	NA	NA	NA	0	0	1	0	1	NA	NA	NA	NA	2.35464	-4.73199	NA	NA	NA	NA	NA	NA	0.0185404	2.22327e-06	NA	NA	NA	NA	NA	NA	0.424644	0.000177247	NA	NA
STN1	NA	NA	NA	NA	NA	NA	NA	NA	NA	NA	NA	NA	NA	Kidney_Cortex	1.7017e-05	0.00428608	4.30082	1.74043e-07	3.87849e-05	5.22512	NA	NA	NA	NA	NA	NA	0	0	1	0	1	NA	NA	NA	NA	2.35464	-4.73199	NA	NA	NA	NA	NA	NA	0.0185404	2.22327e-06	NA	NA	NA	NA	NA	NA	0.410338	0.000259018	NA	NA
STN1	NA	NA	NA	NA	NA	NA	NA	NA	NA	NA	NA	NA	NA	Ovary	1.7017e-05	0.00395313	4.30082	1.74043e-07	3.11365e-05	5.22512	NA	NA	NA	NA	NA	NA	0	0	1	0	1	NA	NA	NA	NA	2.35464	-4.73199	NA	NA	NA	NA	NA	NA	0.0185404	2.22327e-06	NA	NA	NA	NA	NA	NA	0.409653	0.000211065	NA	NA
STX4	NA	NA	NA	NA	NA	NA	NA	NA	NA	NA	NA	NA	NA	Spleen	3.56321e-05	0.00754945	4.13412	1.87068e-14	1.11234e-11	7.65922	NA	NA	NA	NA	NA	NA	0	0	1	0	1	NA	NA	NA	NA	0.404885	-7.89889	NA	NA	NA	NA	NA	NA	0.685562	2.814e-15	NA	NA	NA	NA	NA	NA	0.96125	1.54316e-12	NA	NA
TAP2	NA	NA	NA	NA	NA	NA	NA	NA	NA	NA	NA	NA	NA	smultixcan	5.37707e-05	0.00969177	3.0153	3.70229e-13	1.52061e-10	5.15258	NA	NA	NA	NA	NA	NA	0	0	1	0	1	NA	NA	NA	NA	0.673797	-5.37506	NA	NA	NA	NA	NA	NA	0.423486	2.42525e-14	NA	NA	NA	NA	NA	NA	0.887597	1.09956e-11	NA	NA
TH2LCRR	NA	NA	NA	NA	NA	NA	NA	NA	NA	NA	NA	NA	NA	Brain_Nucleus_accumbens_basal_ganglia	4.05315e-06	0.00121056	4.60864	2.5944e-32	8.7453e-29	11.8343	NA	NA	NA	NA	NA	NA	0	0	1	0	1	NA	NA	NA	NA	-1.35548	-12.9385	NA	NA	NA	NA	NA	NA	0.175265	2.72847e-38	NA	NA	NA	NA	NA	NA	0.775537	5.38201e-35	NA	NA
TH2LCRR	NA	NA	NA	NA	NA	NA	NA	NA	NA	NA	NA	NA	NA	Testis	4.05315e-06	0.00154062	4.60864	2.5944e-32	9.42438e-29	11.8343	NA	NA	NA	NA	NA	NA	0	0	1	0	1	NA	NA	NA	NA	-1.35548	-12.9385	NA	NA	NA	NA	NA	NA	0.175265	2.72847e-38	NA	NA	NA	NA	NA	NA	0.780001	9.92417e-35	NA	NA
TH2LCRR	NA	NA	NA	NA	NA	NA	NA	NA	NA	NA	NA	NA	NA	smultixcan	4.05315e-06	0.00120997	4.60864	2.5944e-32	4.46439e-29	11.8343	NA	NA	NA	NA	NA	NA	0	0	1	0	1	NA	NA	NA	NA	-1.35548	-12.9385	NA	NA	NA	NA	NA	NA	0.175265	2.72847e-38	NA	NA	NA	NA	NA	NA	0.755569	5.6643e-35	NA	NA
TNS1	NA	NA	NA	NA	NA	NA	NA	NA	NA	NA	NA	NA	NA	Adipose_Subcutaneous	7.01601e-06	0.00178261	-4.4932	0.000103217	0.00604239	-3.8829	NA	NA	NA	NA	NA	NA	0	0	1	0	1	NA	NA	NA	NA	-3.50118	2.9555	NA	NA	NA	NA	NA	NA	0.000463209	0.00312159	NA	NA	NA	NA	NA	NA	0.0612196	0.0577569	NA	NA
TNS1	NA	NA	NA	NA	NA	NA	NA	NA	NA	NA	NA	NA	NA	Brain_Amygdala	7.06497e-06	0.00244312	4.49172	0.000103747	0.0071634	3.88166	NA	NA	NA	NA	NA	NA	0	0	1	0	1	NA	NA	NA	NA	3.49999	-2.95459	NA	NA	NA	NA	NA	NA	0.000465268	0.00313082	NA	NA	NA	NA	NA	NA	0.0673511	0.0649913	NA	NA
TNS1	NA	NA	NA	NA	NA	NA	NA	NA	NA	NA	NA	NA	NA	Brain_Hypothalamus	7.06497e-06	0.00238111	4.49172	0.000103747	0.00660795	3.88166	NA	NA	NA	NA	NA	NA	0	0	1	0	1	NA	NA	NA	NA	3.49999	-2.95459	NA	NA	NA	NA	NA	NA	0.000465268	0.00313082	NA	NA	NA	NA	NA	NA	0.0728494	0.0617093	NA	NA
TNS1	NA	NA	NA	NA	NA	NA	NA	NA	NA	NA	NA	NA	NA	Brain_Substantia_nigra	7.06497e-06	0.00223356	4.49172	0.000103747	0.00778213	3.88166	NA	NA	NA	NA	NA	NA	0	0	1	0	1	NA	NA	NA	NA	3.49999	-2.95459	NA	NA	NA	NA	NA	NA	0.000465268	0.00313082	NA	NA	NA	NA	NA	NA	0.0835314	0.0662983	NA	NA
TNS1	NA	NA	NA	NA	NA	NA	NA	NA	NA	NA	NA	NA	NA	Colon_Transverse	7.06497e-06	0.00201365	4.49172	0.000103747	0.00626086	3.88166	NA	NA	NA	NA	NA	NA	0	0	1	0	1	NA	NA	NA	NA	3.49999	-2.95459	NA	NA	NA	NA	NA	NA	0.000465268	0.00313082	NA	NA	NA	NA	NA	NA	0.0622551	0.056106	NA	NA
TNS1	NA	NA	NA	NA	NA	NA	NA	NA	NA	NA	NA	NA	NA	Heart_Left_Ventricle	1.02168e-06	0.000340792	-4.88742	2.40128e-05	0.00211973	-4.22388	NA	NA	NA	NA	NA	NA	0	0	1	0	1	NA	NA	NA	NA	-3.82366	3.20567	NA	NA	NA	NA	NA	NA	0.000131487	0.00134746	NA	NA	NA	NA	NA	NA	0.0303682	0.0348432	NA	NA
TNS1	NA	NA	NA	NA	NA	NA	NA	NA	NA	NA	NA	NA	NA	Prostate	7.06497e-06	0.00184337	4.49172	0.000103747	0.00600483	3.88166	NA	NA	NA	NA	NA	NA	0	0	1	0	1	NA	NA	NA	NA	3.49999	-2.95459	NA	NA	NA	NA	NA	NA	0.000465268	0.00313082	NA	NA	NA	NA	NA	NA	0.0652593	0.0569994	NA	NA
TNS1	NA	NA	NA	NA	NA	NA	NA	NA	NA	NA	NA	NA	NA	Skin_Not_Sun_Exposed_Suprapubic	7.06497e-06	0.00180858	4.49172	0.000103747	0.00606808	3.88166	NA	NA	NA	NA	NA	NA	0	0	1	0	1	NA	NA	NA	NA	3.49999	-2.95459	NA	NA	NA	NA	NA	NA	0.000465268	0.00313082	NA	NA	NA	NA	NA	NA	0.0609178	0.055982	NA	NA
TNS1	NA	NA	NA	NA	NA	NA	NA	NA	NA	NA	NA	NA	NA	Skin_Sun_Exposed_Lower_leg	1.09495e-05	0.00250713	-4.39752	0.000103747	0.00585381	-3.88166	NA	NA	NA	NA	NA	NA	0	0	1	0	1	NA	NA	NA	NA	-3.27377	3.23332	NA	NA	NA	NA	NA	NA	0.00106122	0.00122361	NA	NA	NA	NA	NA	NA	0.0961382	0.0289107	NA	NA
TNS1	NA	NA	NA	NA	NA	NA	NA	NA	NA	NA	NA	NA	NA	Stomach	7.06497e-06	0.00206366	4.49172	0.000103747	0.00608569	3.88166	NA	NA	NA	NA	NA	NA	0	0	1	0	1	NA	NA	NA	NA	3.49999	-2.95459	NA	NA	NA	NA	NA	NA	0.000465268	0.00313082	NA	NA	NA	NA	NA	NA	0.0598077	0.0584606	NA	NA
TNS1	NA	NA	NA	NA	NA	NA	NA	NA	NA	NA	NA	NA	NA	Uterus	1.02969e-06	0.000340092	-4.88588	2.41525e-05	0.00195127	-4.22258	NA	NA	NA	NA	NA	NA	0	0	1	0	1	NA	NA	NA	NA	-3.82244	3.20471	NA	NA	NA	NA	NA	NA	0.00013214	0.001352	NA	NA	NA	NA	NA	NA	0.0279259	0.0321319	NA	NA
TNS1	NA	NA	NA	NA	NA	NA	NA	NA	NA	NA	NA	NA	NA	smultixcan	4.44535e-06	0.00129789	-1.01838	0.000121835	0.00622938	-0.901947	NA	NA	NA	NA	NA	NA	0	0	1	0	1	NA	NA	NA	NA	-0.794052	0.684346	NA	NA	NA	NA	NA	NA	0.00103964	0.00982633	NA	NA	NA	NA	NA	NA	0.10407	0.110132	NA	NA
TOLLIP	NA	NA	NA	NA	NA	NA	NA	NA	NA	NA	NA	NA	NA	Whole_Blood	3.16876e-05	0.00663711	4.16099	5.38872e-05	0.00313796	4.03809	NA	NA	NA	NA	NA	NA	0	0	1	0	1	NA	NA	NA	NA	3.05367	-3.26996	NA	NA	NA	NA	NA	NA	0.00226058	0.00107564	NA	NA	NA	NA	NA	NA	0.167993	0.0251379	NA	NA
TOMM6	NA	NA	NA	NA	NA	NA	NA	NA	NA	NA	NA	NA	NA	smultixcan	3.87129e-07	0.000156776	-0.335029	0.000192593	0.00876643	-1.3876	NA	NA	NA	NA	NA	NA	0	0	1	0	1	NA	NA	NA	NA	0.319844	1.43407	NA	NA	NA	NA	NA	NA	1.83331e-05	0.0112924	NA	NA	NA	NA	NA	NA	0.00620971	0.120059	NA	NA
TYK2	NA	NA	NA	NA	NA	NA	NA	NA	NA	NA	NA	NA	NA	Adrenal_Gland	7.12378e-09	4.51397e-06	-5.78798	0.000157206	0.00774478	-3.7794	NA	NA	NA	NA	NA	NA	0	0	1	0	1	NA	NA	NA	NA	-5.38314	2.03397	NA	NA	NA	NA	NA	NA	7.31963e-08	0.0419547	NA	NA	NA	NA	NA	NA	0.000112841	0.27065	NA	NA
TYK2	NA	NA	NA	NA	NA	NA	NA	NA	NA	NA	NA	NA	NA	Artery_Aorta	3.64212e-14	3.97278e-11	-7.57317	7.85199e-05	0.00457554	-3.94887	NA	NA	NA	NA	NA	NA	0	0	1	0	1	NA	NA	NA	NA	-7.63302	1.54429	NA	NA	NA	NA	NA	NA	2.29315e-14	0.122517	NA	NA	NA	NA	NA	NA	2.47469e-10	0.458888	NA	NA
TYK2	NA	NA	NA	NA	NA	NA	NA	NA	NA	NA	NA	NA	NA	Artery_Coronary	7.3978e-09	4.07995e-06	-5.78164	0.000188496	0.00916837	-3.73396	NA	NA	NA	NA	NA	NA	0	0	1	0	1	NA	NA	NA	NA	-5.40599	1.9805	NA	NA	NA	NA	NA	NA	6.44522e-08	0.0476469	NA	NA	NA	NA	NA	NA	6.28643e-05	0.292261	NA	NA
TYK2	NA	NA	NA	NA	NA	NA	NA	NA	NA	NA	NA	NA	NA	Artery_Tibial	7.3978e-09	4.41136e-06	-5.78164	0.000188496	0.00848883	-3.73396	NA	NA	NA	NA	NA	NA	0	0	1	0	1	NA	NA	NA	NA	-5.40599	1.9805	NA	NA	NA	NA	NA	NA	6.44522e-08	0.0476469	NA	NA	NA	NA	NA	NA	8.81142e-05	0.288465	NA	NA
TYK2	NA	NA	NA	NA	NA	NA	NA	NA	NA	NA	NA	NA	NA	Brain_Caudate_basal_ganglia	7.3978e-09	4.12728e-06	-5.78164	0.000188496	0.00996521	-3.73396	NA	NA	NA	NA	NA	NA	0	0	1	0	1	NA	NA	NA	NA	-5.40599	1.9805	NA	NA	NA	NA	NA	NA	6.44522e-08	0.0476469	NA	NA	NA	NA	NA	NA	8.20605e-05	0.304195	NA	NA
TYK2	NA	NA	NA	NA	NA	NA	NA	NA	NA	NA	NA	NA	NA	Brain_Cerebellar_Hemisphere	7.3978e-09	3.73651e-06	-5.78164	0.000188496	0.0087954	-3.73396	NA	NA	NA	NA	NA	NA	0	0	1	0	1	NA	NA	NA	NA	-5.40599	1.9805	NA	NA	NA	NA	NA	NA	6.44522e-08	0.0476469	NA	NA	NA	NA	NA	NA	7.84086e-05	0.286478	NA	NA
TYK2	NA	NA	NA	NA	NA	NA	NA	NA	NA	NA	NA	NA	NA	Brain_Cerebellum	7.3978e-09	3.73273e-06	-5.78164	0.000188496	0.00888494	-3.73396	NA	NA	NA	NA	NA	NA	0	0	1	0	1	NA	NA	NA	NA	-5.40599	1.9805	NA	NA	NA	NA	NA	NA	6.44522e-08	0.0476469	NA	NA	NA	NA	NA	NA	8.7655e-05	0.283397	NA	NA
TYK2	NA	NA	NA	NA	NA	NA	NA	NA	NA	NA	NA	NA	NA	Brain_Cortex	7.3978e-09	4.3402e-06	-5.78164	0.000188496	0.00944207	-3.73396	NA	NA	NA	NA	NA	NA	0	0	1	0	1	NA	NA	NA	NA	-5.40599	1.9805	NA	NA	NA	NA	NA	NA	6.44522e-08	0.0476469	NA	NA	NA	NA	NA	NA	9.48126e-05	0.294489	NA	NA
TYK2	NA	NA	NA	NA	NA	NA	NA	NA	NA	NA	NA	NA	NA	Brain_Frontal_Cortex_BA9	7.3978e-09	4.00961e-06	-5.78164	0.000188496	0.00989571	-3.73396	NA	NA	NA	NA	NA	NA	0	0	1	0	1	NA	NA	NA	NA	-5.40599	1.9805	NA	NA	NA	NA	NA	NA	6.44522e-08	0.0476469	NA	NA	NA	NA	NA	NA	0.00012534	0.29628	NA	NA
TYK2	NA	NA	NA	NA	NA	NA	NA	NA	NA	NA	NA	NA	NA	Breast_Mammary_Tissue	7.47066e-09	4.13115e-06	-5.77999	0.000186351	0.00869022	-3.73683	NA	NA	NA	NA	NA	NA	0	0	1	0	1	NA	NA	NA	NA	-5.40176	1.98466	NA	NA	NA	NA	NA	NA	6.59894e-08	0.0471826	NA	NA	NA	NA	NA	NA	6.93005e-05	0.292592	NA	NA
TYK2	NA	NA	NA	NA	NA	NA	NA	NA	NA	NA	NA	NA	NA	Cells_Cultured_fibroblasts	7.3978e-09	4.3348e-06	-5.78164	0.000188496	0.00838485	-3.73396	NA	NA	NA	NA	NA	NA	0	0	1	0	1	NA	NA	NA	NA	-5.40599	1.9805	NA	NA	NA	NA	NA	NA	6.44522e-08	0.0476469	NA	NA	NA	NA	NA	NA	0.000101183	0.288684	NA	NA
TYK2	NA	NA	NA	NA	NA	NA	NA	NA	NA	NA	NA	NA	NA	Cells_EBV-transformed_lymphocytes	7.28671e-09	3.81534e-06	-5.78418	0.000183487	0.00786384	-3.74073	NA	NA	NA	NA	NA	NA	0	0	1	0	1	NA	NA	NA	NA	-5.4048	1.98774	NA	NA	NA	NA	NA	NA	6.48821e-08	0.0468405	NA	NA	NA	NA	NA	NA	6.59493e-05	0.27233	NA	NA
TYK2	NA	NA	NA	NA	NA	NA	NA	NA	NA	NA	NA	NA	NA	Colon_Sigmoid	7.3978e-09	4.06386e-06	-5.78164	0.000188496	0.00861237	-3.73396	NA	NA	NA	NA	NA	NA	0	0	1	0	1	NA	NA	NA	NA	-5.40599	1.9805	NA	NA	NA	NA	NA	NA	6.44522e-08	0.0476469	NA	NA	NA	NA	NA	NA	0.000101764	0.287649	NA	NA
TYK2	NA	NA	NA	NA	NA	NA	NA	NA	NA	NA	NA	NA	NA	Colon_Transverse	7.36706e-09	4.33636e-06	-5.78234	0.000182697	0.00908401	-3.74181	NA	NA	NA	NA	NA	NA	0	0	1	0	1	NA	NA	NA	NA	-5.40149	1.98993	NA	NA	NA	NA	NA	NA	6.60905e-08	0.0465985	NA	NA	NA	NA	NA	NA	6.59223e-05	0.289044	NA	NA
TYK2	NA	NA	NA	NA	NA	NA	NA	NA	NA	NA	NA	NA	NA	Esophagus_Gastroesophageal_Junction	7.3978e-09	3.94251e-06	-5.78164	0.000188496	0.00872157	-3.73396	NA	NA	NA	NA	NA	NA	0	0	1	0	1	NA	NA	NA	NA	-5.40599	1.9805	NA	NA	NA	NA	NA	NA	6.44522e-08	0.0476469	NA	NA	NA	NA	NA	NA	8.7886e-05	0.289691	NA	NA
TYK2	NA	NA	NA	NA	NA	NA	NA	NA	NA	NA	NA	NA	NA	Esophagus_Mucosa	7.3978e-09	3.90352e-06	5.78164	0.000188496	0.00930112	3.73396	NA	NA	NA	NA	NA	NA	0	0	1	0	1	NA	NA	NA	NA	5.40599	-1.9805	NA	NA	NA	NA	NA	NA	6.44522e-08	0.0476469	NA	NA	NA	NA	NA	NA	5.16593e-05	0.28424	NA	NA
TYK2	NA	NA	NA	NA	NA	NA	NA	NA	NA	NA	NA	NA	NA	Esophagus_Muscularis	7.3978e-09	3.83306e-06	-5.78164	0.000188496	0.0089743	-3.73396	NA	NA	NA	NA	NA	NA	0	0	1	0	1	NA	NA	NA	NA	-5.40599	1.9805	NA	NA	NA	NA	NA	NA	6.44522e-08	0.0476469	NA	NA	NA	NA	NA	NA	8.98608e-05	0.293389	NA	NA
TYK2	NA	NA	NA	NA	NA	NA	NA	NA	NA	NA	NA	NA	NA	Heart_Atrial_Appendage	7.3978e-09	4.82812e-06	-5.78164	0.000188496	0.00934591	-3.73396	NA	NA	NA	NA	NA	NA	0	0	1	0	1	NA	NA	NA	NA	-5.40599	1.9805	NA	NA	NA	NA	NA	NA	6.44522e-08	0.0476469	NA	NA	NA	NA	NA	NA	8.5156e-05	0.29726	NA	NA
TYK2	NA	NA	NA	NA	NA	NA	NA	NA	NA	NA	NA	NA	NA	Heart_Left_Ventricle	7.3978e-09	3.46516e-06	-5.78164	0.000188496	0.00967523	-3.73396	NA	NA	NA	NA	NA	NA	0	0	1	0	1	NA	NA	NA	NA	-5.40599	1.9805	NA	NA	NA	NA	NA	NA	6.44522e-08	0.0476469	NA	NA	NA	NA	NA	NA	8.35265e-05	0.299194	NA	NA
TYK2	NA	NA	NA	NA	NA	NA	NA	NA	NA	NA	NA	NA	NA	Liver	7.3978e-09	4.72123e-06	-5.78164	0.000188496	0.00964538	-3.73396	NA	NA	NA	NA	NA	NA	0	0	1	0	1	NA	NA	NA	NA	-5.40599	1.9805	NA	NA	NA	NA	NA	NA	6.44522e-08	0.0476469	NA	NA	NA	NA	NA	NA	7.51728e-05	0.301206	NA	NA
TYK2	NA	NA	NA	NA	NA	NA	NA	NA	NA	NA	NA	NA	NA	Lung	7.3978e-09	3.72451e-06	-5.78164	0.000188496	0.00845953	-3.73396	NA	NA	NA	NA	NA	NA	0	0	1	0	1	NA	NA	NA	NA	-5.40599	2.12795	NA	NA	NA	NA	NA	NA	6.44522e-08	0.0333415	NA	NA	NA	NA	NA	NA	5.11751e-05	0.239545	NA	NA
TYK2	NA	NA	NA	NA	NA	NA	NA	NA	NA	NA	NA	NA	NA	Minor_Salivary_Gland	7.3447e-09	4.50413e-06	-5.78285	0.00018492	0.0088158	-3.73877	NA	NA	NA	NA	NA	NA	0	0	1	0	1	NA	NA	NA	NA	-5.40431	1.98593	NA	NA	NA	NA	NA	NA	6.50576e-08	0.0470417	NA	NA	NA	NA	NA	NA	6.0408e-05	0.289088	NA	NA
TYK2	NA	NA	NA	NA	NA	NA	NA	NA	NA	NA	NA	NA	NA	Muscle_Skeletal	7.3978e-09	4.08695e-06	-5.78164	0.000188496	0.00896398	-3.73396	NA	NA	NA	NA	NA	NA	0	0	1	0	1	NA	NA	NA	NA	-5.40599	1.9805	NA	NA	NA	NA	NA	NA	6.44522e-08	0.0476469	NA	NA	NA	NA	NA	NA	7.5456e-05	0.293174	NA	NA
TYK2	NA	NA	NA	NA	NA	NA	NA	NA	NA	NA	NA	NA	NA	Nerve_Tibial	7.3978e-09	3.72945e-06	-5.78164	0.000188496	0.00904996	-3.73396	NA	NA	NA	NA	NA	NA	0	0	1	0	1	NA	NA	NA	NA	-5.40599	1.9805	NA	NA	NA	NA	NA	NA	6.44522e-08	0.0476469	NA	NA	NA	NA	NA	NA	7.6617e-05	0.288928	NA	NA
TYK2	NA	NA	NA	NA	NA	NA	NA	NA	NA	NA	NA	NA	NA	Ovary	7.3978e-09	4.41431e-06	-5.78164	0.000188496	0.00885438	-3.73396	NA	NA	NA	NA	NA	NA	0	0	1	0	1	NA	NA	NA	NA	-5.40599	1.9805	NA	NA	NA	NA	NA	NA	6.44522e-08	0.0476469	NA	NA	NA	NA	NA	NA	9.45719e-05	0.290068	NA	NA
TYK2	NA	NA	NA	NA	NA	NA	NA	NA	NA	NA	NA	NA	NA	Pancreas	7.43919e-09	4.88478e-06	-5.7807	0.000187562	0.00933824	-3.73521	NA	NA	NA	NA	NA	NA	0	0	1	0	1	NA	NA	NA	NA	-5.40382	1.98249	NA	NA	NA	NA	NA	NA	6.5237e-08	0.047425	NA	NA	NA	NA	NA	NA	8.83562e-05	0.295994	NA	NA
TYK2	NA	NA	NA	NA	NA	NA	NA	NA	NA	NA	NA	NA	NA	Pituitary	7.3978e-09	4.81657e-06	-5.78164	0.000188496	0.00961363	-3.73396	NA	NA	NA	NA	NA	NA	0	0	1	0	1	NA	NA	NA	NA	-5.40599	1.9805	NA	NA	NA	NA	NA	NA	6.44522e-08	0.0476469	NA	NA	NA	NA	NA	NA	8.72116e-05	0.298462	NA	NA
TYK2	NA	NA	NA	NA	NA	NA	NA	NA	NA	NA	NA	NA	NA	Prostate	7.2906e-09	4.21136e-06	-5.78409	0.000170439	0.00843305	-3.75923	NA	NA	NA	NA	NA	NA	0	0	1	0	1	NA	NA	NA	NA	-5.3918	2.01073	NA	NA	NA	NA	NA	NA	6.97563e-08	0.0443543	NA	NA	NA	NA	NA	NA	7.02679e-05	0.283472	NA	NA
TYK2	NA	NA	NA	NA	NA	NA	NA	NA	NA	NA	NA	NA	NA	Skin_Not_Sun_Exposed_Suprapubic	7.50925e-09	4.21559e-06	-5.77912	0.000188268	0.00928203	-3.73426	NA	NA	NA	NA	NA	NA	0	0	1	0	1	NA	NA	NA	NA	-5.40232	1.98195	NA	NA	NA	NA	NA	NA	6.57833e-08	0.0474848	NA	NA	NA	NA	NA	NA	6.37365e-05	0.287662	NA	NA
TYK2	NA	NA	NA	NA	NA	NA	NA	NA	NA	NA	NA	NA	NA	Skin_Sun_Exposed_Lower_leg	7.3978e-09	3.98063e-06	-5.78164	0.000188496	0.00885833	-3.73396	NA	NA	NA	NA	NA	NA	0	0	1	0	1	NA	NA	NA	NA	-5.40599	1.9805	NA	NA	NA	NA	NA	NA	6.44522e-08	0.0476469	NA	NA	NA	NA	NA	NA	5.00955e-05	0.288774	NA	NA
TYK2	NA	NA	NA	NA	NA	NA	NA	NA	NA	NA	NA	NA	NA	Small_Intestine_Terminal_Ileum	7.3978e-09	4.08009e-06	-5.78164	0.000188496	0.00909492	-3.73396	NA	NA	NA	NA	NA	NA	0	0	1	0	1	NA	NA	NA	NA	-5.40599	1.9805	NA	NA	NA	NA	NA	NA	6.44522e-08	0.0476469	NA	NA	NA	NA	NA	NA	6.90128e-05	0.295821	NA	NA
TYK2	NA	NA	NA	NA	NA	NA	NA	NA	NA	NA	NA	NA	NA	Spleen	7.48756e-09	4.38595e-06	-5.77961	0.000187369	0.00847709	-3.73546	NA	NA	NA	NA	NA	NA	0	0	1	0	1	NA	NA	NA	NA	-5.40217	1.98318	NA	NA	NA	NA	NA	NA	6.58388e-08	0.0473471	NA	NA	NA	NA	NA	NA	9.06371e-05	0.27882	NA	NA
TYK2	NA	NA	NA	NA	NA	NA	NA	NA	NA	NA	NA	NA	NA	Stomach	7.4248e-09	4.69058e-06	-5.78102	0.000182365	0.00875858	-3.74227	NA	NA	NA	NA	NA	NA	0	0	1	0	1	NA	NA	NA	NA	-5.39935	1.9911	NA	NA	NA	NA	NA	NA	6.6882e-08	0.0464699	NA	NA	NA	NA	NA	NA	6.64069e-05	0.293955	NA	NA
TYK2	NA	NA	NA	NA	NA	NA	NA	NA	NA	NA	NA	NA	NA	Testis	8.0474e-09	6.26028e-06	-5.76746	0.000160425	0.00907016	-3.77435	NA	NA	NA	NA	NA	NA	0	0	1	0	1	NA	NA	NA	NA	-5.35825	2.03711	NA	NA	NA	NA	NA	NA	8.40315e-08	0.0416387	NA	NA	NA	NA	NA	NA	0.00013619	0.279155	NA	NA
TYK2	NA	NA	NA	NA	NA	NA	NA	NA	NA	NA	NA	NA	NA	Thyroid	7.3978e-09	4.05411e-06	-5.78164	0.000188496	0.00870603	-3.73396	NA	NA	NA	NA	NA	NA	0	0	1	0	1	NA	NA	NA	NA	-5.40599	1.9805	NA	NA	NA	NA	NA	NA	6.44522e-08	0.0476469	NA	NA	NA	NA	NA	NA	5.60197e-05	0.287529	NA	NA
TYK2	NA	NA	NA	NA	NA	NA	NA	NA	NA	NA	NA	NA	NA	Uterus	7.03508e-09	4.35052e-06	-5.79009	0.000170001	0.00850218	-3.75987	NA	NA	NA	NA	NA	NA	0	0	1	0	1	NA	NA	NA	NA	-5.39965	2.00878	NA	NA	NA	NA	NA	NA	6.67709e-08	0.0445609	NA	NA	NA	NA	NA	NA	9.36462e-05	0.283159	NA	NA
TYK2	NA	NA	NA	NA	NA	NA	NA	NA	NA	NA	NA	NA	NA	Vagina	7.44549e-09	4.7104e-06	-5.78055	0.000186519	0.00960895	-3.73661	NA	NA	NA	NA	NA	NA	0	0	1	0	1	NA	NA	NA	NA	-5.40265	1.98429	NA	NA	NA	NA	NA	NA	6.56653e-08	0.0472235	NA	NA	NA	NA	NA	NA	8.61737e-05	0.292195	NA	NA
TYK2	NA	NA	NA	NA	NA	NA	NA	NA	NA	NA	NA	NA	NA	smultixcan	5.84219e-09	3.83443e-06	-5.74571	0.00017775	0.00825132	-3.69537	NA	NA	NA	NA	NA	NA	0	0	1	0	1	NA	NA	NA	NA	-5.38046	1.95487	NA	NA	NA	NA	NA	NA	5.08913e-08	0.0466778	NA	NA	NA	NA	NA	NA	4.66744e-05	0.271704	NA	NA
ZNF208	NA	NA	NA	NA	NA	NA	NA	NA	NA	NA	NA	NA	NA	Artery_Aorta	3.37304e-05	0.00715413	4.1467	4.33036e-05	0.00277067	4.08911	NA	NA	NA	NA	NA	NA	0	0	1	0	1	NA	NA	NA	NA	2.9511	-3.32189	NA	NA	NA	NA	NA	NA	0.00316644	0.00089409	NA	NA	NA	NA	NA	NA	0.185377	0.0234255	NA	NA
ZNF208	NA	NA	NA	NA	NA	NA	NA	NA	NA	NA	NA	NA	NA	Esophagus_Muscularis	1.37029e-05	0.00337821	4.34857	1.30231e-05	0.00118269	4.35972	NA	NA	NA	NA	NA	NA	0	0	1	0	1	NA	NA	NA	NA	3.02537	-3.60075	NA	NA	NA	NA	NA	NA	0.00248326	0.000317298	NA	NA	NA	NA	NA	NA	0.163496	0.0112685	NA	NA
ZNF208	NA	NA	NA	NA	NA	NA	NA	NA	NA	NA	NA	NA	NA	Thyroid	1.55313e-05	0.00326692	4.32102	1.48631e-05	0.00124923	4.33071	NA	NA	NA	NA	NA	NA	0	0	1	0	1	NA	NA	NA	NA	3.00715	-3.57591	NA	NA	NA	NA	NA	NA	0.0026371	0.000349013	NA	NA	NA	NA	NA	NA	0.167047	0.0117936	NA	NA

### Sheet: T11.magma_gene_set
Table 11. Gene set analysis based on DDx-derived GWAS using MAGMA
Significantly associated gene sets at FDR threshold 0.05 were highlighted. FDR for each gene set was estimated by MAGMA based on DDx-derived GWAS or original GWAS of two compared traits
Gene_set	P_DDx	FDR_DDx	P_B2	FDR_B2	P_Asthma	FDR_Asthma
GOBP_POSITIVE_REGULATION_OF_RNA_METABOLIC_PROCESS	2.4502e-09	4.16632e-05	0.017239	0.540834	2.4316e-13	6.89156e-10
WP_DEVELOPMENT_AND_HETEROGENEITY_OF_THE_ILC_FAMILY	5.8511e-09	4.97461e-05	0.32656	0.872507	8.3884e-13	1.78306e-09
GOBP_POSITIVE_REGULATION_OF_MACROMOLECULE_BIOSYNTHETIC_PROCESS	9.8492e-09	5.58253e-05	0.052161	0.690768	1.4084e-13	5.98746e-10
GOBP_POSITIVE_REGULATION_OF_TRANSCRIPTION_BY_RNA_POLYMERASE_II	4.2119e-08	0.000179048	0.079706	0.727309	2.721e-10	2.43529e-07
REACTOME_RUNX3_REGULATES_BCL2L11_BIM_TRANSCRIPTION	2.9928e-07	0.00101779	0.72688	0.957288	6.7035e-06	0.00105549
WP_MEASLES_VIRUS_INFECTION	5.3048e-07	0.00150338	1.8589e-05	0.0240072	0.0079369	0.151139
WP_TH17_CELL_DIFFERENTIATION_PATHWAY	1.6256e-06	0.00394881	0.13258	0.789021	7.8402e-14	4.44409e-10
GRAHAM_NORMAL_QUIESCENT_VS_NORMAL_DIVIDING_UP	2.32e-06	0.00493116	0.0056802	0.42549	0.081336	0.480344
REACTOME_DISEASES_ASSOCIATED_WITH_SURFACTANT_METABOLISM	2.6856e-06	0.00507399	6.3125e-08	0.000268344	0.30183	0.746894
GOBP_EPITHELIAL_TO_MESENCHYMAL_TRANSITION	3.0802e-06	0.00523757	0.0010987	0.233529	0.090433	0.500348
GOCC_CHROMOSOME	4.5269e-06	0.00699776	0.014611	0.528556	1.0425e-07	3.77185e-05
WP_HEMATOPOIETIC_STEM_CELL_DIFFERENTIATION	5.1736e-06	0.00733099	0.0003594	0.156671	3.5461e-07	0.000101571
GOBP_POSITIVE_REGULATION_OF_GENE_EXPRESSION	7.5621e-06	0.00782514	0.01813	0.548573	2.2452e-05	0.0024792
GOMF_NADPLUS_NUCLEOSIDASE_ACTIVITY	6.4924e-06	0.00782514	0.82987	0.9778	4.4475e-09	2.8011e-06
REACTOME_DEFECTIVE_CSF2RB_CAUSES_SMDP5	6.5265e-06	0.00782514	3.3212e-09	2.82368e-05	0.20118	0.663512
WP_HEPATITIS_B_INFECTION	7.0561e-06	0.00782514	0.00081369	0.203441	0.0011508	0.0416767
WP_TOLLLIKE_RECEPTOR_SIGNALING_PATHWAY	7.8233e-06	0.00782514	5.9821e-05	0.0555619	0.020071	0.249146
GOBP_REGULATION_OF_IMMUNE_RESPONSE	8.4869e-06	0.00801729	0.33733	0.877729	1.2201e-08	6.28721e-06
GOBP_ADAPTIVE_IMMUNE_RESPONSE	9.9695e-06	0.00866949	0.13937	0.79079	1.7257e-10	1.63031e-07
WP_INFLAMMATORY_BOWEL_DISEASE_SIGNALING	1.0197e-05	0.00866949	0.63332	0.942138	2.5721e-07	7.81046e-05
KEGG_TOLL_LIKE_RECEPTOR_SIGNALING_PATHWAY	1.2409e-05	0.0100477	0.00010241	0.0726142	0.065566	0.43638
GOBP_ADAPTIVE_IMMUNE_RESPONSE_BASED_ON_SOMATIC_RECOMBINATION_OF_IMMUNE_RECEPTORS_BUILT_FROM_IMMUNOGLOBULIN_SUPERFAMILY_DOMAINS	1.3786e-05	0.0104022	0.31854	0.869398	3.0679e-08	1.39665e-05
GOMF_SEQUENCE_SPECIFIC_SINGLE_STRANDED_DNA_BINDING	1.4682e-05	0.0104022	0.016555	0.539893	0.25315	0.706913
PID_TELOMERASE_PATHWAY	1.4568e-05	0.0104022	0.0035346	0.360098	0.0060579	0.126089
GOBP_POSITIVE_REGULATION_OF_IMMUNE_RESPONSE	1.5331e-05	0.0104275	0.14996	0.80419	6.7085e-07	0.000167762
GOBP_LYMPHOCYTE_MEDIATED_IMMUNITY	1.6142e-05	0.0104386	0.19537	0.830933	0.00022639	0.0134684
GOBP_POSITIVE_REGULATION_OF_MAST_CELL_ACTIVATION	1.6575e-05	0.0104386	0.15308	0.80419	3.4459e-06	0.000630081
WP_LUNG_FIBROSIS	1.7445e-05	0.0105941	0.00038109	0.15805	0.0080259	0.151876
BIOCARTA_TOB1_PATHWAY	2.3853e-05	0.0135295	0.016135	0.539893	0.00036836	0.0187165
GOBP_NEGATIVE_REGULATION_OF_GENE_EXPRESSION	2.387e-05	0.0135295	0.090727	0.744821	0.00025301	0.0144863
GOCC_CHROMOSOME_TELOMERIC_REGION	2.6842e-05	0.0144391	6.1708e-05	0.0555619	0.009091	0.162487
WP_TYPE_I_INTERFERON_INDUCTION_AND_SIGNALING_DURING_SARSCOV2_INFECTION	2.7173e-05	0.0144391	4.4688e-06	0.0126646	0.66493	0.891178
GOBP_REGULATION_OF_IMMUNE_SYSTEM_PROCESS	2.9855e-05	0.0153835	0.75533	0.96311	2.1718e-13	6.89156e-10
GOBP_IP_10_PRODUCTION	3.1022e-05	0.0155146	1.9766e-05	0.0240072	0.29461	0.742529
GOBP_REGULATION_OF_DNA_METABOLIC_PROCESS	3.2355e-05	0.015719	0.10276	0.75642	0.00015753	0.0101855
GOBP_IMMUNE_RESPONSE	3.4684e-05	0.0163824	0.22072	0.84283	4.1719e-10	3.37825e-07
GOBP_LEUKOCYTE_MEDIATED_IMMUNITY	3.6417e-05	0.0167361	0.064317	0.713636	0.00076733	0.0318757
WP_FOXP3_IN_COVID19	4.0531e-05	0.0181366	0.067119	0.713636	8.8623e-08	3.34896e-05
GOBP_CYTOKINE_PRODUCTION	5.025e-05	0.0211424	0.11683	0.772389	3.6365e-08	1.58561e-05
GOBP_REGULATION_OF_IMMUNOGLOBULIN_PRODUCTION	5.2222e-05	0.0211424	0.065185	0.713636	7.6444e-05	0.00596298
GOMF_TRANSCRIPTION_REGULATOR_ACTIVITY	5.0603e-05	0.0211424	0.020496	0.566315	4.1072e-10	3.37825e-07
REACTOME_DOWNREGULATION_OF_SMAD2_3_SMAD4_TRANSCRIPTIONAL_ACTIVITY	5.2038e-05	0.0211424	0.081485	0.727632	7.893e-05	0.00607332
GOBP_RESPONSE_TO_CYTOKINE	5.658e-05	0.0223741	0.015188	0.52928	0.00028497	0.0157847
GOMF_SEQUENCE_SPECIFIC_DNA_BINDING	5.85e-05	0.0226076	0.024451	0.595652	1.363e-07	4.63556e-05
GOBP_POSITIVE_REGULATION_OF_OLIGODENDROCYTE_DIFFERENTIATION	6.0999e-05	0.0230495	0.024042	0.595115	0.014922	0.2115
GOBP_CYTOKINE_MEDIATED_SIGNALING_PATHWAY	6.8297e-05	0.0247444	0.0018789	0.287827	1.1644e-06	0.000264008
WP_IL6_SIGNALING_PATHWAY	6.8395e-05	0.0247444	0.014044	0.528328	7.6801e-05	0.00596347
REACTOME_INTERFERON_ALPHA_BETA_SIGNALING	7.1646e-05	0.0253806	0.0026953	0.329719	0.0099598	0.169706
GOCC_CHROMOSOMAL_REGION	7.7763e-05	0.0269853	6.2084e-05	0.0555619	0.02396	0.273987
WP_ULCERATIVE_COLITIS_SIGNALING	8.0001e-05	0.0272067	0.53953	0.928229	3.8294e-06	0.000685463
GOBP_POSITIVE_REGULATION_OF_DNA_TEMPLATED_DNA_REPLICATION	9.3493e-05	0.0311717	0.0099236	0.484421	0.023131	0.267945
FOSTER_TOLERANT_MACROPHAGE_DN	0.00010117	0.0330826	0.00050311	0.171098	0.00050096	0.0232755
GOCC_ALVEOLAR_LAMELLAR_BODY	0.00010958	0.0351566	0.00022496	0.123394	0.19184	0.653829
GOBP_ANAPHASE_PROMOTING_COMPLEX_DEPENDENT_CATABOLIC_PROCESS	0.00011611	0.0351608	0.00031591	0.156671	0.17681	0.638253
GOBP_MESODERM_DEVELOPMENT	0.00011529	0.0351608	0.33371	0.877256	0.0003534	0.0184869
GOBP_NEGATIVE_REGULATION_OF_DENDRITE_DEVELOPMENT	0.00012047	0.0351608	0.0019106	0.287849	0.23743	0.696634
GOBP_REGULATION_OF_EPITHELIAL_TO_MESENCHYMAL_TRANSITION	0.000122	0.0351608	0.10499	0.758557	0.016824	0.226518
PID_IL27_PATHWAY	0.00011628	0.0351608	0.01721	0.540834	0.0049163	0.110584
REACTOME_FLT3_SIGNALING	0.00012017	0.0351608	0.019475	0.558413	6.3166e-05	0.00519195
GOBP_NATURAL_KILLER_CELL_PROLIFERATION	0.00012913	0.0365954	0.053555	0.696748	0.044262	0.369116
GOBP_GROWTH_HORMONE_RECEPTOR_SIGNALING_PATHWAY_VIA_JAK_STAT	0.00013619	0.0367583	0.49351	0.915802	1.6708e-05	0.00207387
GOBP_POSITIVE_REGULATION_OF_PRODUCTION_OF_MOLECULAR_MEDIATOR_OF_IMMUNE_RESPONSE	0.00013611	0.0367583	0.68051	0.950336	5.8044e-05	0.00493519
GOBP_REGULATION_OF_TYPE_2_IMMUNE_RESPONSE	0.00013537	0.0367583	0.3694	0.883573	4.7235e-09	2.86868e-06
GOCC_LAMELLAR_BODY	0.0001393	0.0367962	0.0027474	0.332069	0.065397	0.435845
PID_IL12_STAT4_PATHWAY	0.00014593	0.0367962	0.022879	0.5848	0.009699	0.167613
REACTOME_DEATH_RECEPTOR_SIGNALING	0.00014715	0.0367962	0.02586	0.606515	0.037088	0.340311
REACTOME_RNA_POLYMERASE_II_TRANSCRIPTION	0.00014674	0.0367962	0.016015	0.539893	3.4115e-05	0.00342651
WP_IL3_SIGNALING_PATHWAY	0.00014574	0.0367962	2.5763e-05	0.0292049	0.0040144	0.0987519
REACTOME_SIGNALING_BY_TGF_BETA_RECEPTOR_COMPLEX	0.00015487	0.0381654	0.0026036	0.325527	0.0051781	0.114207
GOBP_REGULATION_OF_PRODUCTION_OF_MOLECULAR_MEDIATOR_OF_IMMUNE_RESPONSE	0.00016357	0.0397335	0.60671	0.940566	5.7315e-05	0.00492017
GOBP_GLYCEROL_TRANSMEMBRANE_TRANSPORT	0.00017545	0.0414354	0.0041289	0.379502	0.037103	0.340311
GOMF_GLYCEROL_TRANSMEMBRANE_TRANSPORTER_ACTIVITY	0.00017545	0.0414354	0.0041289	0.379502	0.037103	0.340311
GOBP_HEMOPOIESIS	0.00018034	0.0416349	0.27676	0.864755	4.831e-07	0.000128361
GOMF_DNA_BINDING_TRANSCRIPTION_ACTIVATOR_ACTIVITY	0.00018257	0.0416349	0.27849	0.865424	2.7611e-07	8.23728e-05
SHIN_B_CELL_LYMPHOMA_CLUSTER_8	0.00018364	0.0416349	0.005004	0.419086	0.00042557	0.0207359
GOBP_REGULATION_OF_LYMPHOCYTE_MEDIATED_IMMUNITY	0.00019108	0.0423554	0.5909	0.936512	0.00068196	0.029401
GOCC_MULTIVESICULAR_BODY_LUMEN	0.0001918	0.0423554	6.9525e-06	0.0168522	0.26644	0.719748
GOCC_RNA_POLYMERASE_II_TRANSCRIPTION_REGULATOR_COMPLEX	0.00019967	0.0435281	0.36738	0.883326	0.00010827	0.00773585
GOBP_REGULATION_OF_LEUKOCYTE_MEDIATED_IMMUNITY	0.00020267	0.0436228	0.46574	0.908623	0.0016395	0.0540304
GOBP_REGULATION_OF_NATURAL_KILLER_CELL_PROLIFERATION	0.00021263	0.0437105	0.017054	0.540834	0.1835	0.644241
GOMF_NUCLEAR_GLUCOCORTICOID_RECEPTOR_BINDING	0.00020895	0.0437105	0.34861	0.880131	0.0003183	0.0171999
REACTOME_CELL_CYCLE	0.00021336	0.0437105	0.0011241	0.23484	0.24968	0.70505
WP_EXTRACELLULAR_VESICLEMEDIATED_SIGNALING_IN_RECIPIENT_CELLS	0.0002098	0.0437105	0.026358	0.609256	0.013136	0.196597
GOBP_GROWTH	0.00022502	0.0455505	0.0089112	0.484421	0.0035498	0.090909
GOBP_BIOLOGICAL_PROCESS_INVOLVED_IN_INTERSPECIES_INTERACTION_BETWEEN_ORGANISMS	0.00024513	0.0473658	0.063026	0.713636	0.0072318	0.143163
GOBP_POSITIVE_REGULATION_OF_CYTOKINE_PRODUCTION	0.00024484	0.0473658	0.12442	0.78118	2.3019e-07	7.11706e-05
GOBP_POSITIVE_REGULATION_OF_IMMUNE_EFFECTOR_PROCESS	0.00024001	0.0473658	0.50276	0.917506	0.00099593	0.0381437
GOMF_TELOMERIC_DNA_BINDING	0.00023686	0.0473658	0.056822	0.702062	0.02663	0.292153
ACEVEDO_LIVER_CANCER_WITH_H3K9ME3_DN	0.00027005	0.0478326	0.0040543	0.379502	0.082279	0.4833
BIOCARTA_IL22BP_PATHWAY	0.00025722	0.0478326	0.0093679	0.484421	1.7789e-05	0.00217627
GOBP_DEFENSE_RESPONSE	0.0002598	0.0478326	0.19423	0.830409	3.5266e-05	0.00348662
GOBP_POSITIVE_REGULATION_OF_TYROSINE_PHOSPHORYLATION_OF_STAT_PROTEIN	0.00026644	0.0478326	0.0032212	0.346666	0.01389	0.20327
GOBP_REGULATION_OF_RESPONSE_TO_STRESS	0.00025606	0.0478326	0.017643	0.547976	0.00050954	0.0235455
GOBP_RESPONSE_TO_VIRUS	0.00026994	0.0478326	0.03515	0.642225	0.0024035	0.0698804
GOBP_TYPE_2_IMMUNE_RESPONSE	0.0002638	0.0478326	0.16049	0.808575	6.0638e-10	4.29645e-07
GOCC_SITE_OF_DOUBLE_STRAND_BREAK	0.00026885	0.0478326	0.007052	0.450798	0.71895	0.908437
REACTOME_TELOMERE_EXTENSION_BY_TELOMERASE	0.00027303	0.0478619	0.10517	0.758557	0.00076421	0.0318514
RICKMAN_METASTASIS_DN	0.00027731	0.0481161	0.021623	0.575395	0.005142	0.114151
GOBP_INTERLEUKIN_4_PRODUCTION	0.00028057	0.04819	0.11969	0.773679	1.3466e-06	0.000297389
GOBP_NEGATIVE_REGULATION_OF_SMALL_MOLECULE_METABOLIC_PROCESS	0.00029723	0.0491967	0.064369	0.713636	0.23842	0.696634
GOBP_POSITIVE_REGULATION_OF_NATURAL_KILLER_CELL_PROLIFERATION	0.00031241	0.0491967	0.01248	0.508343	0.057316	0.412745
GOBP_THYROID_HORMONE_GENERATION	0.00030435	0.0491967	0.0037541	0.368802	0.29672	0.74406
KEGG_CHRONIC_MYELOID_LEUKEMIA	0.00030545	0.0491967	0.021456	0.572744	0.00065391	0.0284897
REACTOME_INTERLEUKIN_18_SIGNALING	0.00030691	0.0491967	0.43185	0.903556	0.020779	0.254206
REACTOME_INTERLEUKIN_4_AND_INTERLEUKIN_13_SIGNALING	0.00031247	0.0491967	0.18934	0.825598	3.4255e-05	0.00342651
REACTOME_MAPK1_ERK2_ACTIVATION	0.00030893	0.0491967	0.032604	0.63505	2.3159e-05	0.00254077
REACTOME_TRANSCRIPTIONAL_ACTIVITY_OF_SMAD2_SMAD3_SMAD4_HETEROTRIMER	0.00030174	0.0491967	0.0028788	0.334655	0.014228	0.206616
WP_TGFBETA_RECEPTOR_SIGNALING	0.00030683	0.0491967	0.080672	0.727309	0.00033765	0.0179817
GOBP_CD4_POSITIVE_ALPHA_BETA_T_CELL_CYTOKINE_PRODUCTION	0.00032569	0.0500692	0.48252	0.913351	1.0184e-06	0.000237231
GOBP_POLYOL_TRANSMEMBRANE_TRANSPORT	0.00032805	0.0500692	0.024762	0.599791	0.18718	0.648797
REACTOME_SENESCENCE_ASSOCIATED_SECRETORY_PHENOTYPE_SASP	0.00032979	0.0500692	0.0006071	0.177219	0.038742	0.347656
WP_HOSTPATHOGEN_INTERACTION_OF_HUMAN_CORONAVIRUSES_INTERFERON_INDUCTION	0.00032182	0.0500692	3.0408e-05	0.0323161	0.66323	0.89048
GOBP_POSITIVE_REGULATION_OF_IMMUNE_SYSTEM_PROCESS	0.0003366	0.0506509	0.68531	0.952077	1.3001e-11	2.00984e-08
BASSO_CD40_SIGNALING_UP	0.00035309	0.0526662	0.47489	0.911037	3.5818e-07	0.000101571
TENEDINI_MEGAKARYOCYTE_MARKERS	0.00035804	0.0529401	0.22798	0.843632	1.6367e-05	0.00204648
MATZUK_SPERMATID_DIFFERENTIATION	0.00037387	0.0548042	0.054467	0.698982	0.039839	0.351199
BIOCARTA_IL5_PATHWAY	0.00037886	0.055061	8.3927e-05	0.0679569	0.00037229	0.0187165
GOMF_DNA_BINDING_TRANSCRIPTION_FACTOR_ACTIVITY	0.00038457	0.0554172	0.059322	0.708365	3.121e-08	1.39665e-05
GOBP_CARDIAC_EPITHELIAL_TO_MESENCHYMAL_TRANSITION	0.0003963	0.0557675	0.0058421	0.430039	0.6047	0.873353
GOBP_NEGATIVE_REGULATION_OF_ANDROGEN_RECEPTOR_SIGNALING_PATHWAY	0.00039778	0.0557675	0.00073621	0.195602	0.013968	0.20406
GOMF_ORGANIC_HYDROXY_COMPOUND_TRANSMEMBRANE_TRANSPORTER_ACTIVITY	0.00040012	0.0557675	0.0098144	0.484421	0.086797	0.49513
REACTOME_DEADENYLATION_DEPENDENT_MRNA_DECAY	0.00039215	0.0557675	0.00066607	0.182675	0.044806	0.371803
GOBP_ANDROGEN_RECEPTOR_SIGNALING_PATHWAY	0.00040431	0.0558934	0.020757	0.566673	0.048241	0.381198
GOBP_REGULATION_OF_CHROMOSOME_ORGANIZATION	0.0004077	0.0559075	0.00014677	0.0998271	0.032223	0.320889
MARTENS_BOUND_BY_PML_RARA_FUSION	0.00042083	0.056792	0.01037	0.485762	0.00035441	0.0184869
NIKOLSKY_BREAST_CANCER_1Q21_AMPLICON	0.00041814	0.056792	3.7311e-08	0.000211479	0.077941	0.471908
GOBP_POSITIVE_REGULATION_OF_DNA_METABOLIC_PROCESS	0.0004278	0.057278	0.26837	0.862993	0.00035301	0.0184869
GOBP_MESENCHYME_DEVELOPMENT	0.00043219	0.0574137	0.011771	0.499137	0.0016429	0.0540377
ZHAN_VARIABLE_EARLY_DIFFERENTIATION_GENES_UP	0.00044169	0.0582209	0.26699	0.862739	0.062243	0.426276
GOBP_IMMUNE_EFFECTOR_PROCESS	0.00045281	0.0592275	0.30568	0.866955	6.5397e-06	0.00103932
GOBP_REGULATION_OF_GROWTH	0.00046063	0.0593465	0.010564	0.491072	0.0098819	0.168809
GOBP_VASCULAR_ENDOTHELIAL_GROWTH_FACTOR_PRODUCTION	0.0004607	0.0593465	0.2416	0.849146	0.051975	0.393987
GOBP_TYROSINE_PHOSPHORYLATION_OF_STAT_PROTEIN	0.00047292	0.0604626	0.009524	0.484421	0.012089	0.1878
GOBP_MYELOID_LEUKOCYTE_DIFFERENTIATION	0.00047658	0.0604759	0.16355	0.810167	0.00135	0.0460979
BOYLAN_MULTIPLE_MYELOMA_C_D_DN	0.00048146	0.0606426	0.14598	0.798762	0.00056329	0.0255433
WANG_LMO4_TARGETS_UP	0.00049262	0.061592	0.037015	0.642225	0.019209	0.244681
GOBP_OVULATION_CYCLE_PROCESS	0.00050429	0.0625909	0.0028931	0.334655	0.14047	0.588638
GOBP_MESENCHYMAL_CELL_DIFFERENTIATION	0.00050818	0.0626166	0.0099086	0.484421	0.0057334	0.121681
GOMF_G_RICH_STRAND_TELOMERIC_DNA_BINDING	0.00051497	0.0629968	0.012931	0.514905	0.23075	0.69177
GOBP_DEVELOPMENTAL_GROWTH	0.00054031	0.0637976	0.010273	0.484426	0.012325	0.189671
GOBP_GLIAL_CELL_ACTIVATION	0.00054292	0.0637976	0.034793	0.642225	0.010373	0.173836
GOBP_POSITIVE_REGULATION_OF_ALKALINE_PHOSPHATASE_ACTIVITY	0.00054045	0.0637976	0.51852	0.923657	0.0022651	0.0672217
GOBP_REGULATION_OF_B_CELL_ACTIVATION	0.0005477	0.0637976	0.30878	0.867963	1.0829e-05	0.00149713
GOMF_RNA_POLYMERASE_II_TRANSCRIPTION_REGULATORY_REGION_SEQUENCE_SPECIFIC_DNA_BINDING	0.00053321	0.0637976	0.045769	0.664855	9.2511e-06	0.00134457
GRAHAM_CML_DIVIDING_VS_NORMAL_QUIESCENT_DN	0.00054598	0.0637976	0.019296	0.558009	0.1918	0.653829
KEGG_CELL_CYCLE	0.00054778	0.0637976	0.0051805	0.422287	0.46826	0.825181
REACTOME_CYTOKINE_SIGNALING_IN_IMMUNE_SYSTEM	0.00055809	0.0645562	0.18265	0.820558	8.7022e-08	3.34896e-05
GOBP_POSITIVE_REGULATION_OF_T_CELL_CYTOKINE_PRODUCTION	0.00057352	0.0653362	0.60103	0.940566	2.4345e-06	0.000492841
GOCC_EXTRINSIC_COMPONENT_OF_MITOCHONDRIAL_INNER_MEMBRANE	0.00057395	0.0653362	0.0011831	0.237236	0.019002	0.243871
WU_HBX_TARGETS_3_UP	0.00057636	0.0653362	0.0037297	0.36872	0.31546	0.754035
GOBP_INTERLEUKIN_5_PRODUCTION	0.00058482	0.0658562	0.31507	0.869398	7.3885e-05	0.00584379
GOBP_TRACHEA_MORPHOGENESIS	0.00059229	0.0662585	0.00035654	0.156671	0.077884	0.471893
KEGG_PROGESTERONE_MEDIATED_OOCYTE_MATURATION	0.00060101	0.0667946	0.0038504	0.369899	0.29822	0.745761
GOBP_DEFENSE_RESPONSE_TO_SYMBIONT	0.00061721	0.0668474	0.041013	0.654082	0.15214	0.606149
GOCC_X_CHROMOSOME	0.00061616	0.0668474	0.020649	0.566315	0.011035	0.180012
REACTOME_INTERLEUKIN_9_SIGNALING	0.00061641	0.0668474	0.019952	0.562934	0.00017761	0.0111039
REACTOME_SIGNALING_BY_TGFB_FAMILY_MEMBERS	0.00060819	0.0668474	0.031955	0.633048	0.01184	0.186382
GOBP_B_CELL_MEDIATED_IMMUNITY	0.00062644	0.0669936	0.08109	0.727309	0.00031861	0.0171999
REACTOME_TNF_SIGNALING	0.00062477	0.0669936	0.090226	0.744821	0.0082279	0.153753
GOBP_RESPONSE_TO_TYPE_I_INTERFERON	0.00063519	0.0675048	0.00010044	0.0726142	0.69673	0.900022
GOBP_MAMMARY_GLAND_DEVELOPMENT	0.00064802	0.0676008	0.12076	0.774924	0.00087698	0.0349252
LINDGREN_BLADDER_CANCER_CLUSTER_3_DN	0.0006454	0.0676008	0.0092858	0.484421	0.048178	0.381198
TORCHIA_TARGETS_OF_EWSR1_FLI1_FUSION_TOP20_UP	0.00064523	0.0676008	0.00061651	0.177219	0.086123	0.49287
GOMF_GROWTH_HORMONE_RECEPTOR_BINDING	0.00065476	0.0678874	0.013019	0.514905	0.013334	0.19855
GOBP_REGULATION_OF_DEFENSE_RESPONSE	0.00067419	0.0694783	0.052655	0.694003	0.00016582	0.0105851
GOBP_POSITIVE_REGULATION_OF_ADAPTIVE_IMMUNE_RESPONSE	0.00069024	0.0705411	0.50612	0.918739	3.1983e-05	0.00329619
WP_SPHINGOLIPID_PATHWAY	0.0006928	0.0705411	0.11616	0.772389	0.19279	0.654501
WP_IL1_AND_MEGAKARYOCYTES_IN_OBESITY	0.0006992	0.070769	8.2417e-08	0.000280284	0.061567	0.424381
WP_EXTRAFOLLICULAR_AND_FOLLICULAR_B_CELL_ACTIVATION_BY_SARSCOV2	0.00070522	0.070956	0.43557	0.904884	9.0983e-08	3.3634e-05
REACTOME_PROCESSING_OF_DNA_DOUBLE_STRAND_BREAK_ENDS	0.00071968	0.0719849	0.11729	0.772389	0.0050751	0.113109
GOBP_NEGATIVE_REGULATION_OF_BIOSYNTHETIC_PROCESS	0.000747	0.0731045	0.0032114	0.346666	8.0511e-09	4.41642e-06
GOBP_PRODUCTION_OF_MOLECULAR_MEDIATOR_OF_IMMUNE_RESPONSE	0.00074807	0.0731045	0.53362	0.928049	0.0005703	0.025724
GOBP_REGULATION_OF_ADAPTIVE_IMMUNE_RESPONSE	0.00074075	0.0731045	0.60941	0.940566	1.3187e-06	0.000295059
REACTOME_LOSS_OF_FUNCTION_OF_SMAD2_3_IN_CANCER	0.00074624	0.0731045	0.68011	0.950336	0.0005548	0.0252256
GOCC_TRANSCRIPTION_REGULATOR_COMPLEX	0.00076197	0.0736167	0.11126	0.769749	1.8801e-05	0.00226745
WP_INTEGRATED_CANCER_PATHWAY	0.00075971	0.0736167	0.013877	0.527806	7.5818e-05	0.00594141
GOBP_GRANULOCYTE_ACTIVATION	0.00076956	0.0739299	0.0083677	0.484421	0.27315	0.726048
REACTOME_INTERLEUKIN_21_SIGNALING	0.0007885	0.0749031	0.038607	0.64746	7.6302e-06	0.00113817
WP_OVERVIEW_OF_INTERFERONSMEDIATED_SIGNALING_PATHWAY	0.00078557	0.0749031	0.00022073	0.123394	0.58185	0.865556
GOBP_POSITIVE_REGULATION_OF_LYMPHOCYTE_MEDIATED_IMMUNITY	0.00080868	0.0763933	0.47196	0.910968	0.0004073	0.0199027
BIOCARTA_THELPER_PATHWAY	0.00082976	0.0779407	0.32953	0.873851	4.563e-06	0.000781873
GOBP_ENDODERM_DEVELOPMENT	0.00086173	0.0779407	0.13437	0.789361	0.00068588	0.029453
GOBP_LEUKOCYTE_DIFFERENTIATION	0.00084167	0.0779407	0.28684	0.866894	8.7592e-09	4.65469e-06
GOBP_MIRNA_PROCESSING	0.00085898	0.0779407	0.096409	0.753731	0.014671	0.210177
GOBP_PARAXIAL_MESODERM_MORPHOGENESIS	0.00083635	0.0779407	0.12145	0.774924	4.1586e-05	0.00384331
GOBP_TEMPERATURE_HOMEOSTASIS	0.00085785	0.0779407	0.069714	0.714721	0.021533	0.257766
REACTOME_REGULATION_OF_IFNA_IFNB_SIGNALING	0.00085767	0.0779407	1.8352e-05	0.0240072	0.33547	0.765727
WP_NRP1TRIGGERED_SIGNALING_PATHWAYS_IN_PANCREATIC_CANCER	0.00085114	0.0779407	0.29835	0.866894	0.00027915	0.015615
BIOCARTA_TGFB_PATHWAY	0.00087744	0.0779961	0.016882	0.540834	0.00069654	0.0298354
GOBP_ENDOPLASMIC_RETICULUM_TUBULAR_NETWORK_FORMATION	0.00087798	0.0779961	0.18532	0.82227	0.89193	0.959119
GOBP_PERIPHERAL_NERVOUS_SYSTEM_NEURON_DIFFERENTIATION	0.00087538	0.0779961	0.19555	0.831283	1.4131e-05	0.00183433
GOBP_REGULATION_OF_ISOTYPE_SWITCHING	0.00088069	0.0779961	0.19282	0.829004	0.0009753	0.0376077
MYLLYKANGAS_AMPLIFICATION_HOT_SPOT_7	0.00090472	0.0797091	0.00060675	0.177219	4.908e-06	0.000810297
BIOCARTA_TCYTOTOXIC_PATHWAY	0.00091633	0.0803159	0.43947	0.905456	6.028e-05	0.00506274
GOBP_POSITIVE_REGULATION_OF_INTERLEUKIN_5_PRODUCTION	0.00092754	0.0808815	0.36308	0.883326	3.5838e-07	0.000101571
GOBP_T_CELL_CYTOKINE_PRODUCTION	0.00096006	0.0832901	0.7425	0.961025	2.8666e-06	0.000541628
EPPERT_CE_HSC_LSC	0.00097812	0.0835819	0.25083	0.853806	0.26372	0.716612
GOBP_ACTIVATION_OF_IMMUNE_RESPONSE	0.00097511	0.0835819	0.27461	0.864365	2.3942e-05	0.00260983
GOBP_CELLULAR_RESPONSE_TO_VIRUS	0.00097817	0.0835819	0.016377	0.539893	0.087197	0.495805
BIOCARTA_CELLCYCLE_PATHWAY	0.0010115	0.0852473	0.16644	0.811228	0.10848	0.538699
GOBP_ALPHA_BETA_T_CELL_ACTIVATION	0.0010044	0.0852473	0.89606	0.986008	1.3411e-16	2.28054e-12
REACTOME_GERM_LAYER_FORMATION_AT_GASTRULATION	0.0010127	0.0852473	0.46861	0.910324	0.00018631	0.0115628
GOBP_POSITIVE_REGULATION_OF_RESPONSE_TO_TYPE_II_INTERFERON	0.0010218	0.0854784	0.011395	0.497888	0.47667	0.82932
REACTOME_PASSIVE_TRANSPORT_BY_AQUAPORINS	0.0010255	0.0854784	0.028479	0.618341	0.34972	0.772224
GOBP_POSITIVE_REGULATION_OF_INTERLEUKIN_1_PRODUCTION	0.0010362	0.085949	0.11374	0.772378	0.45393	0.821069
BIOCARTA_IFNA_PATHWAY	0.0010427	0.0860683	0.0021723	0.30824	0.3423	0.769551
GOBP_RESPONSE_TO_OXYGEN_CONTAINING_COMPOUND	0.0010511	0.0863425	0.047894	0.671154	0.00019363	0.01193
GOBP_INTERLEUKIN_2_PRODUCTION	0.0010658	0.0867123	0.085959	0.740449	1.256e-07	4.44964e-05
GOMF_INTERFERON_RECEPTOR_ACTIVITY	0.0010611	0.0867123	0.00088074	0.208001	0.80014	0.933205
GOMF_ATPASE_REGULATOR_ACTIVITY	0.0010724	0.0868338	0.0015179	0.266367	0.76641	0.923
GOBP_ALPHA_BETA_T_CELL_DIFFERENTIATION	0.001078	0.0868735	0.8784	0.983045	9.1589e-15	7.78735e-11
GOBP_NEPHRIC_DUCT_FORMATION	0.0010834	0.0868969	0.48473	0.913351	2.7917e-05	0.00296705
GOBP_TELOMERE_ORGANIZATION	0.0010914	0.0871275	0.020398	0.566315	0.01991	0.248485
WP_TGFBETA_RECEPTOR_SIGNALING_IN_SKELETAL_DYSPLASIAS	0.0011087	0.088095	0.15469	0.804298	0.0016556	0.0543503
CUI_TCF21_TARGETS_2_DN	0.0011484	0.0902936	7.9286e-06	0.0168522	0.11939	0.554089
GOBP_INNATE_IMMUNE_RESPONSE	0.0011467	0.0902936	0.060002	0.712054	0.034329	0.329438
GOBP_POSITIVE_REGULATION_OF_IMMUNOGLOBULIN_PRODUCTION	0.0011523	0.0902936	0.34993	0.880599	2.1844e-05	0.00242883
GOBP_POSITIVE_REGULATION_OF_LEUKOCYTE_MEDIATED_IMMUNITY	0.0011668	0.0910104	0.45901	0.908225	0.0034585	0.0896521
NIKOLSKY_BREAST_CANCER_17Q11_Q21_AMPLICON	0.0011736	0.0911228	0.70071	0.953857	1.467e-06	0.000319825
GOBP_IMMUNE_RESPONSE_REGULATING_CELL_SURFACE_RECEPTOR_SIGNALING_PATHWAY	0.0011939	0.0922776	0.25176	0.85443	2.8542e-08	1.34821e-05
GOBP_INTERFERON_MEDIATED_SIGNALING_PATHWAY	0.0012076	0.0929142	1.3887e-05	0.0214668	0.38114	0.788464
GOCC_LATE_ENDOSOME_LUMEN	0.0012243	0.0937748	7.8e-05	0.0663156	0.42536	0.808977
GOBP_NEGATIVE_REGULATION_OF_CYTOKINE_PRODUCTION	0.0012365	0.0942845	0.1276	0.782208	0.0010574	0.0398694
GOBP_POSITIVE_REGULATION_OF_PEPTIDYL_SERINE_PHOSPHORYLATION	0.0012545	0.09523	0.028479	0.618341	0.24062	0.698218
GOBP_POSITIVE_REGULATION_OF_SMAD_PROTEIN_SIGNAL_TRANSDUCTION	0.001262	0.0953735	0.074258	0.716545	0.030082	0.309253
KEGG_ASTHMA	0.0012742	0.0958695	0.027563	0.618341	0.011861	0.186382
GOMF_OXYSTEROL_BINDING	0.0012988	0.0972898	0.32133	0.870043	0.0025435	0.0723294
BIOCARTA_CYTOKINE_PATHWAY	0.0013072	0.0974896	0.092569	0.748152	0.035636	0.333895
GOBP_REGULATION_OF_IMMUNE_EFFECTOR_PROCESS	0.001338	0.0993509	0.52886	0.927564	0.00070689	0.030127
GOCC_ANAPHASE_PROMOTING_COMPLEX	0.0013653	0.100937	0.0016819	0.277197	0.59075	0.86864
WP_BURN_WOUND_HEALING	0.001384	0.101877	0.0045197	0.388146	0.001589	0.0527753
KEGG_JAK_STAT_SIGNALING_PATHWAY	0.0013973	0.102412	0.0025514	0.325527	0.00036128	0.0186686
GOBP_INTERLEUKIN_10_PRODUCTION	0.0014347	0.104702	0.1964	0.831935	4.2644e-05	0.00385724
GOBP_MYELOID_CELL_DIFFERENTIATION	0.0014768	0.106944	0.52826	0.927462	0.00014308	0.00932213
REACTOME_MEIOSIS	0.001478	0.106944	0.0077949	0.483739	0.024261	0.275959
BARIS_THYROID_CANCER_DN	0.0015002	0.107635	0.43956	0.905456	0.021368	0.256975
GOCC_DNA_REPLICATION_FACTOR_A_COMPLEX	0.0014944	0.107635	0.054156	0.698531	0.038134	0.34467
LIANG_SILENCED_BY_METHYLATION_2	0.0015126	0.108068	0.095291	0.75263	0.19876	0.660914
PETRETTO_HEART_MASS_QTL_CIS_DN	0.0015225	0.10832	0.046084	0.664855	1.4126e-05	0.00183433
GOBP_TELOMERE_MAINTENANCE	0.0015342	0.108367	0.010781	0.493982	0.022673	0.265168
GOBP_T_CELL_DIFFERENTIATION_INVOLVED_IN_IMMUNE_RESPONSE	0.0015359	0.108367	0.53243	0.928049	1.6355e-10	1.63031e-07
GOBP_MAMMARY_GLAND_EPITHELIUM_DEVELOPMENT	0.0015619	0.108687	0.16216	0.808575	0.0017376	0.0561747
GOBP_POSITIVE_REGULATION_OF_INTERLEUKIN_4_PRODUCTION	0.0015724	0.108687	0.089764	0.744821	0.0003345	0.0179438
GOBP_REGULATION_OF_BRANCHING_MORPHOGENESIS_OF_A_NERVE	0.0015712	0.108687	0.00059397	0.177219	0.78231	0.92808
GOBP_REGULATION_OF_MESODERMAL_CELL_DIFFERENTIATION	0.0015656	0.108687	0.064981	0.713636	0.085029	0.490097
REACTOME_DNA_DOUBLE_STRAND_BREAK_REPAIR	0.0015611	0.108687	0.018239	0.548573	0.071176	0.452965
WP_SARS_CORONAVIRUS_AND_INNATE_IMMUNITY	0.0015838	0.109032	0.00049776	0.171098	0.84927	0.946633
GOBP_CELL_GROWTH	0.0016166	0.110777	0.011726	0.499137	0.015865	0.218368
GOBP_NEUTRAL_LIPID_BIOSYNTHETIC_PROCESS	0.0016285	0.110777	0.00039787	0.161081	0.24148	0.69862
GOBP_REGULATION_OF_DEVELOPMENTAL_GROWTH	0.001632	0.110777	0.011425	0.497888	0.090687	0.500957
PID_SMAD2_3NUCLEAR_PATHWAY	0.0016352	0.110777	0.34682	0.880131	0.00035305	0.0184869
GOBP_IMMUNOGLOBULIN_PRODUCTION	0.0016985	0.112292	0.10057	0.753869	0.0061389	0.126843
GOBP_PROTEIN_K11_LINKED_UBIQUITINATION	0.0017104	0.112292	0.0035366	0.360098	0.47324	0.827295
GOMF_CYTOKINE_RECEPTOR_BINDING	0.001694	0.112292	0.059595	0.710129	0.00039384	0.0194168
GOMF_MRF_BINDING	0.0016887	0.112292	0.047044	0.669003	0.24984	0.705267
REACTOME_INTERLEUKIN_2_FAMILY_SIGNALING	0.0016941	0.112292	0.0059533	0.432839	2.565e-06	0.000513151
REACTOME_SMAD2_SMAD3_SMAD4_HETEROTRIMER_REGULATES_TRANSCRIPTION	0.0016744	0.112292	0.0044947	0.387959	0.15983	0.616865
REACTOME_TNFR1_INDUCED_NFKAPPAB_SIGNALING_PATHWAY	0.0017094	0.112292	0.20947	0.838037	0.0055698	0.120044
WP_IL9_SIGNALING_PATHWAY	0.0016808	0.112292	0.0052254	0.422287	0.0094147	0.165511
GOBP_EXTRINSIC_APOPTOTIC_SIGNALING_PATHWAY	0.0017302	0.113019	0.21768	0.841617	0.00071255	0.0302923
GOBP_MYELOID_LEUKOCYTE_ACTIVATION	0.0017452	0.113019	0.035508	0.642225	2.705e-06	0.000528719
GOMF_POLYOL_TRANSMEMBRANE_TRANSPORTER_ACTIVITY	0.001749	0.113019	0.0053071	0.422287	0.15875	0.615211
REACTOME_SIGNALING_BY_ACTIVIN	0.0017492	0.113019	0.70016	0.953857	0.00044361	0.0213096
WP_CELL_CYCLE	0.0017547	0.113019	0.018144	0.548573	0.50852	0.841202
GOBP_NEGATIVE_REGULATION_OF_DNA_METABOLIC_PROCESS	0.0017678	0.113433	0.15908	0.80698	0.013657	0.200897
REACTOME_DISEASES_OF_MITOTIC_CELL_CYCLE	0.0017865	0.114202	0.091471	0.745267	0.088232	0.496981
REACTOME_DISEASES_OF_SIGNAL_TRANSDUCTION_BY_GROWTH_FACTOR_RECEPTORS_AND_SECOND_MESSENGERS	0.0017979	0.1145	0.0081899	0.484421	0.00032917	0.0177137
GOCC_CHROMOSOME_TELOMERIC_REPEAT_REGION	0.001807	0.11465	0.025171	0.602352	0.097516	0.514349
ALCALAY_AML_BY_NPM1_LOCALIZATION_UP	0.0018704	0.115196	0.028082	0.618341	0.24696	0.703679
BLANCO_MELO_BRONCHIAL_EPITHELIAL_CELLS_INFLUENZA_A_DEL_NS1_INFECTION_UP	0.0018335	0.115196	0.00036381	0.156671	0.010108	0.170861
GOBERT_CORE_OLIGODENDROCYTE_DIFFERENTIATION	0.0018537	0.115196	0.20603	0.83768	0.077185	0.470104
GOBP_BRANCHING_MORPHOGENESIS_OF_A_NERVE	0.0018466	0.115196	0.038651	0.647509	0.45114	0.81997
GOBP_CD8_POSITIVE_ALPHA_BETA_T_CELL_DIFFERENTIATION	0.0018969	0.115196	0.41582	0.900996	5.7659e-08	2.39144e-05
GOBP_DEFENSE_RESPONSE_TO_OTHER_ORGANISM	0.0018891	0.115196	0.17106	0.812487	0.0085699	0.156545
GOBP_IMMUNE_RESPONSE_REGULATING_SIGNALING_PATHWAY	0.0018741	0.115196	0.3214	0.870043	8.511e-07	0.000203844
GOBP_REGULATION_OF_CELL_GROWTH	0.0018376	0.115196	0.0041077	0.379502	0.01954	0.24668
GOMF_TRANSCRIPTION_COACTIVATOR_BINDING	0.0018661	0.115196	0.19374	0.829662	0.00061248	0.027123
REACTOME_DISEASES_ASSOCIATED_WITH_GLYCOSYLATION_PRECURSOR_BIOSYNTHESIS	0.0018437	0.115196	0.11067	0.768547	0.16398	0.621735
REACTOME_GASTRULATION	0.001888	0.115196	0.24263	0.85027	0.0043999	0.104207
WP_TYPE_II_INTERFERON_SIGNALING	0.0018943	0.115196	0.053127	0.694485	0.0003027	0.0166046
SASAKI_ADULT_T_CELL_LEUKEMIA	0.0019046	0.115252	0.12584	0.781471	0.18874	0.650921
PLASARI_TGFB1_SIGNALING_VIA_NFIC_10HR_UP	0.001924	0.116013	0.28893	0.866894	0.01541	0.215854
GOBP_NEGATIVE_REGULATION_OF_MYELOID_CELL_DIFFERENTIATION	0.0019652	0.118079	0.17856	0.816612	0.058364	0.415899
GOBP_REGULATION_OF_ANAPHASE_PROMOTING_COMPLEX_DEPENDENT_CATABOLIC_PROCESS	0.0019844	0.118402	0.021763	0.576296	0.0017343	0.0561747
REACTOME_BUTYRATE_RESPONSE_FACTOR_1_BRF1_BINDS_AND_DESTABILIZES_MRNA	0.0019845	0.118402	0.070735	0.715359	0.019752	0.248047
GOBP_POSITIVE_REGULATION_OF_TYPE_2_IMMUNE_RESPONSE	0.0020184	0.119412	0.12887	0.782208	3.0451e-05	0.00317681
GOBP_REGULATION_OF_OLIGODENDROCYTE_DIFFERENTIATION	0.0020096	0.119412	0.090129	0.744821	0.12891	0.572261
TAKEDA_TARGETS_OF_NUP98_HOXA9_FUSION_6HR_UP	0.0020225	0.119412	0.071872	0.716545	0.0017441	0.0562778
GOBP_POSITIVE_REGULATION_OF_DNA_REPLICATION	0.0020444	0.11946	0.056003	0.700918	0.11938	0.554089
GOBP_POSITIVE_REGULATION_OF_INTERLEUKIN_6_PRODUCTION	0.0020397	0.11946	0.13585	0.789361	0.0048164	0.109566
REACTOME_CELL_CYCLE_MITOTIC	0.0020416	0.11946	0.0018432	0.285482	0.36536	0.782487
FONTAINE_FOLLICULAR_THYROID_ADENOMA_DN	0.0020674	0.120241	0.024446	0.595652	0.021543	0.257766
REACTOME_INTERLEUKIN_RECEPTOR_SHC_SIGNALING	0.0020719	0.120241	0.0017277	0.277197	0.00028291	0.0157218
GOBP_TRACHEA_DEVELOPMENT	0.0020879	0.120757	0.00036798	0.156671	0.1027	0.52714
GOCC_ROD_PHOTORECEPTOR_OUTER_SEGMENT	0.0021044	0.120889	0.0087752	0.484421	0.59638	0.870137
MITSIADES_RESPONSE_TO_APLIDIN_UP	0.0021015	0.120889	0.00010249	0.0726142	0.060063	0.419799
BIOCARTA_EOSINOPHILS_PATHWAY	0.0021329	0.122114	3.2011e-10	5.44315e-06	0.050619	0.390015
REACTOME_HDR_THROUGH_MMEJ_ALT_NHEJ	0.0021576	0.122702	0.015072	0.52928	0.21359	0.674773
REACTOME_NRAGE_SIGNALS_DEATH_THROUGH_JNK	0.0021529	0.122702	0.06178	0.713636	0.21202	0.673655
GOBP_T_CELL_SELECTION	0.0022056	0.125013	0.63657	0.942138	5.4743e-11	6.64932e-08
GOBP_NEURON_DEATH	0.0022182	0.12531	0.043532	0.656553	0.35983	0.778682
KEGG_INOSITOL_PHOSPHATE_METABOLISM	0.0022453	0.126421	0.41835	0.9016	0.49137	0.835873
LOPES_METHYLATED_IN_COLON_CANCER_DN	0.0022529	0.12643	0.018573	0.549362	0.055387	0.408091
BIOCARTA_IL17_PATHWAY	0.0022917	0.128184	0.20135	0.834248	7.3651e-05	0.00584379
GOBP_NATURAL_KILLER_CELL_ACTIVATION	0.0023069	0.128612	0.096951	0.753731	0.040714	0.356108
GOBP_MACROPHAGE_DIFFERENTIATION	0.0023311	0.128695	0.089533	0.744821	0.026212	0.289251
GOBP_MAMMARY_GLAND_EPITHELIAL_CELL_PROLIFERATION	0.0023175	0.128695	0.20121	0.834248	0.00030553	0.0167059
GOCC_SITE_OF_DNA_DAMAGE	0.0023245	0.128695	0.010608	0.491494	0.52825	0.848483
GOBP_MESODERM_MORPHOGENESIS	0.0023391	0.128719	0.055406	0.699512	0.01487	0.211328
GOBP_SURFACTANT_HOMEOSTASIS	0.0023803	0.130563	0.028757	0.618341	0.62382	0.879299
GOCC_NUCLEAR_PROTEIN_CONTAINING_COMPLEX	0.0024108	0.131699	0.61493	0.940963	0.0017936	0.0571387
SIG_PIP3_SIGNALING_IN_B_LYMPHOCYTES	0.0024165	0.131699	0.44737	0.905686	0.0063842	0.130642
PID_MYC_REPRESS_PATHWAY	0.0024721	0.134299	0.14572	0.798762	0.022987	0.267462
REACTOME_INTERLEUKIN_15_SIGNALING	0.0024948	0.135101	0.18835	0.823996	0.00013558	0.00900477
GOMF_HISTONE_H3K9ME2_H3K9ME3_DEMETHYLASE_ACTIVITY	0.0025169	0.135865	0.00036855	0.156671	0.53057	0.849674
REACTOME_FORMATION_OF_THE_BETA_CATENIN_TCF_TRANSACTIVATING_COMPLEX	0.002556	0.137539	0.0045427	0.388161	0.0059173	0.12438
GOBP_REGULATION_OF_B_CELL_MEDIATED_IMMUNITY	0.0025687	0.137786	0.21533	0.839402	0.00043793	0.0210963
GOBP_CELL_ACTIVATION_INVOLVED_IN_IMMUNE_RESPONSE	0.0026	0.139026	0.24834	0.852657	1.4461e-05	0.00185534
GOBP_NEGATIVE_REGULATION_OF_DEFENSE_RESPONSE	0.0026217	0.139067	0.060311	0.712054	0.02106	0.255621
GOMF_HISTONE_H3K9_DEMETHYLASE_ACTIVITY	0.0026136	0.139067	0.26629	0.862739	0.041261	0.35853
MOREAUX_B_LYMPHOCYTE_MATURATION_BY_TACI_UP	0.0026253	0.139067	0.039878	0.653947	0.96627	0.98433
GOBP_REPLICATION_FORK_PROCESSING	0.0026597	0.140452	0.00017682	0.111357	0.087796	0.496639
ENK_UV_RESPONSE_KERATINOCYTE_DN	0.0026817	0.141175	0.008374	0.484421	0.18174	0.642501
GOBP_T_CELL_RECEPTOR_SIGNALING_PATHWAY	0.0026921	0.141285	0.23806	0.848066	1.2821e-05	0.00174417
PUJANA_BREAST_CANCER_LIT_INT_NETWORK	0.0027172	0.141728	0.13701	0.789361	0.0067085	0.134872
REACTOME_EXTENSION_OF_TELOMERES	0.0027172	0.141728	0.24921	0.852657	0.011903	0.186382
GOCC_CONDENSED_CHROMOSOME	0.0027529	0.142714	0.025692	0.605794	0.27862	0.730358
GOMF_CO_SMAD_BINDING	0.0027517	0.142714	0.87818	0.983045	9.394e-06	0.00135377
DORMOY_ELAVL1_TARGETS	0.002771	0.142931	0.19477	0.830569	0.00025814	0.0146812
GARGALOVIC_RESPONSE_TO_OXIDIZED_PHOSPHOLIPIDS_GREY_UP	0.0027747	0.142931	0.015065	0.52928	0.068843	0.446823
GOBP_ISOLEUCINE_TRANSPORT	0.0027823	0.142931	0.071037	0.716041	0.23237	0.693281
GOBP_SOMATIC_DIVERSIFICATION_OF_IMMUNOGLOBULINS_INVOLVED_IN_IMMUNE_RESPONSE	0.0028196	0.144411	0.22186	0.843207	0.0049656	0.111252
CHARAFE_BREAST_CANCER_LUMINAL_VS_BASAL_DN	0.0028439	0.145218	0.039612	0.652045	0.44711	0.819071
GOBP_CHROMOSOME_ORGANIZATION	0.0028903	0.147146	0.0039009	0.372646	0.2567	0.711986
GOBP_NEGATIVE_REGULATION_OF_CELL_GROWTH	0.0029078	0.147595	0.0028377	0.334655	0.02788	0.298928
REACTOME_SARS_COV_2_ACTIVATES_MODULATES_INNATE_AND_ADAPTIVE_IMMUNE_RESPONSES	0.0029242	0.147985	0.063288	0.713636	0.48435	0.831789
GOCC_BRCA1_C_COMPLEX	0.0029387	0.148278	0.047752	0.671145	0.074523	0.46345
BIOCARTA_IFNG_PATHWAY	0.0029576	0.148351	0.0036337	0.365466	0.004386	0.104022
REACTOME_INTERLEUKIN_6_SIGNALING	0.0029528	0.148351	0.034501	0.642225	0.00010438	0.00755311
GOBP_NEGATIVE_REGULATION_OF_NUCLEOBASE_CONTAINING_COMPOUND_METABOLIC_PROCESS	0.0029707	0.14857	0.011894	0.500608	4.6985e-10	3.47383e-07
WP_LEPTIN_SIGNALING_PATHWAY	0.0029934	0.149266	0.037532	0.642225	0.0061384	0.126843
IIZUKA_LIVER_CANCER_EARLY_RECURRENCE	0.0030025	0.149282	0.072723	0.716545	0.14825	0.599397
GOBP_IMMUNOGLOBULIN_PRODUCTION_INVOLVED_IN_IMMUNOGLOBULIN_MEDIATED_IMMUNE_RESPONSE	0.0030203	0.149294	0.16157	0.808575	0.018969	0.243815
WP_WHITE_FAT_CELL_DIFFERENTIATION	0.0030139	0.149294	0.15251	0.80419	1.8773e-07	6.0233e-05
GOBP_SECONDARY_PALATE_DEVELOPMENT	0.0030299	0.149335	0.080336	0.727309	1.3903e-05	0.00183338
BROWNE_HCMV_INFECTION_14HR_DN	0.0030507	0.149925	0.22283	0.843632	0.030774	0.312998
GOBP_NEGATIVE_REGULATION_OF_AMINO_ACID_TRANSPORT	0.0030644	0.14995	0.027314	0.617315	0.014819	0.211053
GOCC_CHROMATIN	0.0030716	0.14995	0.16086	0.808575	7.5482e-08	2.98505e-05
REACTOME_RESOLUTION_OF_D_LOOP_STRUCTURES_THROUGH_SYNTHESIS_DEPENDENT_STRAND_ANNEALING_SDSA	0.0030896	0.14995	0.0022689	0.313952	0.04369	0.367273
WORSCHECH_TUMOR_REJECTION_UP	0.0030953	0.14995	0.27165	0.864267	0.014134	0.205778
WP_INTERACTIONS_BETWEEN_IMMUNE_CELLS_AND_MICRORNAS_IN_TUMOR_MICROENVIRONMENT	0.0030927	0.14995	0.44309	0.905667	0.015622	0.217334
GOBP_NEGATIVE_REGULATION_OF_TELOMERE_MAINTENANCE	0.0031353	0.150938	0.05734	0.702062	0.0050973	0.113455
GOBP_NEUROINFLAMMATORY_RESPONSE	0.0031512	0.150938	0.13077	0.78462	0.023087	0.2678
HILLION_HMGA1B_TARGETS	0.0031457	0.150938	0.00054679	0.176675	0.19473	0.656523
REACTOME_CELLULAR_SENESCENCE	0.0031339	0.150938	0.026246	0.60802	0.0027503	0.0759235
GOBP_NEGATIVE_REGULATION_OF_I_KAPPAB_KINASE_NF_KAPPAB_SIGNALING	0.003186	0.152131	0.18817	0.823996	0.11118	0.542239
LEE_LIVER_CANCER_ACOX1_UP	0.003194	0.152131	0.037148	0.642225	0.35924	0.7783
BIOCARTA_IL3_PATHWAY	0.0032501	0.153792	0.014232	0.528556	0.00012804	0.00877952
REACTOME_RHOBTB3_ATPASE_CYCLE	0.0032398	0.153792	0.0078395	0.484421	0.63428	0.882876
WP_PROSTAGLANDIN_SIGNALING	0.003256	0.153792	0.13956	0.79079	0.25207	0.705863
JAZAERI_BREAST_CANCER_BRCA1_VS_BRCA2_UP	0.0032905	0.154479	0.075446	0.719547	0.070197	0.450562
MARTINEZ_RESPONSE_TO_TRABECTEDIN_DN	0.0032868	0.154479	0.23856	0.848071	0.041438	0.359517
REACTOME_CHROMOSOME_MAINTENANCE	0.0032978	0.154479	0.057972	0.703609	0.073632	0.461693
GOBP_REGULATION_OF_CALCIDIOL_1_MONOOXYGENASE_ACTIVITY	0.0033651	0.157198	0.30682	0.866955	0.32632	0.759003
REACTOME_SYNTHESIS_OF_IP3_AND_IP4_IN_THE_CYTOSOL	0.0033914	0.157993	0.80344	0.973677	0.048984	0.384033
GOBP_CELL_FATE_COMMITMENT_INVOLVED_IN_FORMATION_OF_PRIMARY_GERM_LAYER	0.0034183	0.158811	0.1114	0.769749	0.025715	0.285433
GOBP_GALACTOSE_METABOLIC_PROCESS	0.003468	0.160206	0.085097	0.739752	0.015149	0.213964
GOBP_POSITIVE_REGULATION_OF_INTERLEUKIN_10_PRODUCTION	0.0034798	0.160206	0.34478	0.880131	2.2069e-07	6.94969e-05
GOBP_SKELETAL_MUSCLE_CELL_PROLIFERATION	0.0035237	0.160206	0.0062663	0.439711	0.098743	0.517029
PID_E2F_PATHWAY	0.0035083	0.160206	0.06749	0.713636	0.66203	0.890238
REACTOME_INTERLEUKIN_35_SIGNALLING	0.0035188	0.160206	0.001303	0.243475	0.13831	0.585544
REACTOME_TGF_BETA_RECEPTOR_SIGNALING_ACTIVATES_SMADS	0.0034617	0.160206	0.29389	0.866894	0.00077692	0.0321448
WP_TGFBETA_SIGNALING_IN_THYROID_CELLS_FOR_EPITHELIALMESENCHYMAL_TRANSITION	0.0034971	0.160206	0.67811	0.950336	1.76e-06	0.000369491
YAN_ESCAPE_FROM_ANOIKIS	0.0035021	0.160206	0.074376	0.716545	0.043983	0.367534
GOCC_TRANSFERASE_COMPLEX	0.0035337	0.160232	0.069443	0.714425	0.010196	0.172007
CHUNG_BLISTER_CYTOTOXICITY_DN	0.0035729	0.161579	0.012679	0.509398	0.020906	0.255075
WP_OXIDATIVE_DAMAGE_RESPONSE	0.0036036	0.162535	0.36371	0.883326	0.12593	0.566069
GOBP_LYMPHOCYTE_ACTIVATION_INVOLVED_IN_IMMUNE_RESPONSE	0.0036299	0.163288	0.53168	0.928049	1.079e-05	0.00149713
WP_OVARIAN_INFERTILITY	0.0036962	0.165832	0.016745	0.540643	0.0075722	0.147836
GOBP_EMBRYONIC_RETINA_MORPHOGENESIS_IN_CAMERA_TYPE_EYE	0.0037186	0.165961	0.00047447	0.171098	0.12041	0.556254
GOBP_MESODERMAL_CELL_FATE_COMMITMENT	0.0037176	0.165961	0.12288	0.777479	0.047087	0.379285
GOBP_RNA_MEDIATED_GENE_SILENCING	0.0037305	0.166056	0.13237	0.788876	0.0073897	0.145274
GOBP_INFLAMMASOME_COMPLEX_ASSEMBLY	0.0037406	0.166071	0.00093054	0.209937	0.91097	0.964693
GOBP_NUCLEAR_TRANSCRIBED_MRNA_CATABOLIC_PROCESS	0.0038265	0.169442	0.19823	0.832075	0.026801	0.292932
GOBP_POSITIVE_REGULATION_OF_DNA_TEMPLATED_TRANSCRIPTION_INITIATION	0.0038638	0.170649	0.16805	0.811228	0.40873	0.802474
GOBP_GALACTOSE_CATABOLIC_PROCESS	0.0038864	0.171203	0.18992	0.825598	0.0019848	0.0618864
REACTOME_ABERRANT_REGULATION_OF_MITOTIC_EXIT_IN_CANCER_DUE_TO_RB1_DEFECTS	0.0039015	0.171424	0.0088488	0.484421	0.50992	0.842259
GOBP_POSITIVE_REGULATION_OF_COLD_INDUCED_THERMOGENESIS	0.0039704	0.174002	0.2151	0.839082	0.044422	0.369568
GOBP_REGULATION_OF_CELL_DEATH	0.0039963	0.174239	0.09266	0.748152	0.074391	0.463377
GRESHOCK_CANCER_COPY_NUMBER_UP	0.0039896	0.174239	0.00052965	0.176592	3.8181e-05	0.00366818
GOBP_POSITIVE_REGULATION_OF_NUCLEAR_CELL_CYCLE_DNA_REPLICATION	0.004045	0.174257	0.04058	0.653947	0.091824	0.502598
GOBP_REGULATION_OF_LUNG_BLOOD_PRESSURE	0.0040203	0.174257	0.68176	0.950621	0.027984	0.29963
GOBP_RESPONSE_TO_LIPID	0.0040543	0.174257	0.099028	0.753731	0.00024346	0.0141188
GOBP_T_HELPER_1_CELL_CYTOKINE_PRODUCTION	0.0040565	0.174257	0.71173	0.954813	5.2466e-06	0.00085787
JOHNSTONE_PARVB_TARGETS_3_UP	0.0040582	0.174257	0.056443	0.702062	6.8185e-05	0.00552136
WP_EGFR_TYROSINE_KINASE_INHIBITOR_RESISTANCE	0.0040579	0.174257	0.036441	0.642225	0.001264	0.0440457
CHANGOLKAR_H2AFY_TARGETS_UP	0.0040935	0.175035	0.083036	0.732716	0.87955	0.955214
GOBP_SKELETAL_MUSCLE_ATROPHY	0.0041072	0.175035	0.14842	0.803604	0.11133	0.542455
GOMF_WATER_CHANNEL_ACTIVITY	0.0041051	0.175035	0.067244	0.713636	0.42431	0.808819
GOMF_LIPOPEPTIDE_BINDING	0.0041306	0.175592	0.051218	0.686287	0.029229	0.30563
GOBP_DNA_STRAND_RESECTION_INVOLVED_IN_REPLICATION_FORK_PROCESSING	0.0041702	0.176393	0.074461	0.716545	0.038696	0.347426
GOBP_POSITIVE_REGULATION_OF_GLIAL_CELL_DIFFERENTIATION	0.0041617	0.176393	0.02907	0.618341	0.047658	0.380081
GOBP_LUNG_SECRETORY_CELL_DIFFERENTIATION	0.0041935	0.176501	0.12629	0.781471	0.029452	0.306132
GOBP_MHC_CLASS_I_BIOSYNTHETIC_PROCESS	0.004186	0.176501	0.010783	0.493982	0.047826	0.380534
GOBP_NEGATIVE_REGULATION_OF_DNA_RECOMBINATION	0.004241	0.176887	0.13239	0.788876	0.0181	0.234968
GOBP_RECEPTOR_SIGNALING_PATHWAY_VIA_STAT	0.0042477	0.176887	0.0090137	0.484421	0.0011922	0.0425018
GOBP_REGULATION_OF_MAST_CELL_ACTIVATION	0.0042406	0.176887	0.15067	0.80419	0.0039435	0.097754
KEGG_PATHWAYS_IN_CANCER	0.0042379	0.176887	0.0053202	0.422287	0.0016951	0.0553266
REACTOME_MEIOTIC_RECOMBINATION	0.0042547	0.176887	0.0093964	0.484421	0.017828	0.233195
REACTOME_INACTIVATION_OF_CSF3_G_CSF_SIGNALING	0.0042912	0.17797	0.055909	0.700918	0.00018489	0.0115167
GOBP_REGULATION_OF_MAMMARY_GLAND_EPITHELIAL_CELL_PROLIFERATION	0.0043068	0.178038	0.077105	0.722455	0.0044442	0.104671
SHARMA_ASTROCYTOMA_WITH_NF1_SYNDROM	0.0043138	0.178038	0.13471	0.789361	0.0077444	0.149482
GOBP_REGULATION_OF_ANDROGEN_RECEPTOR_SIGNALING_PATHWAY	0.0043266	0.178134	0.0001692	0.110657	0.078243	0.47299
GRAESSMANN_APOPTOSIS_BY_DOXORUBICIN_DN	0.0043738	0.17835	0.011454	0.497888	0.0065021	0.132377
KEGG_PHOSPHATIDYLINOSITOL_SIGNALING_SYSTEM	0.0043551	0.17835	0.36526	0.883326	0.64506	0.885759
STARK_HYPPOCAMPUS_22Q11_DELETION_UP	0.0043708	0.17835	0.11509	0.772389	0.51497	0.843856
ZHOU_INFLAMMATORY_RESPONSE_LPS_UP	0.0043459	0.17835	0.024926	0.60129	0.064419	0.433325
REACTOME_G0_AND_EARLY_G1	0.0044033	0.179124	0.17599	0.816612	0.11471	0.548293
GOBP_SINOATRIAL_NODE_CELL_DIFFERENTIATION	0.0044379	0.17956	0.013813	0.526628	0.65494	0.888098
REACTOME_FORMATION_OF_LATERAL_PLATE_MESODERM	0.0044457	0.17956	0.069619	0.714425	0.034662	0.330245
REACTOME_SIGNAL_REGULATORY_PROTEIN_FAMILY_INTERACTIONS	0.0044339	0.17956	0.011447	0.497888	0.23886	0.696634
GOBP_POSITIVE_REGULATION_OF_NLRP3_INFLAMMASOME_COMPLEX_ASSEMBLY	0.004476	0.179973	0.002559	0.325527	0.64346	0.885541
WP_TCELL_ACTIVATION_SARSCOV2	0.0044771	0.179973	0.014949	0.52928	6.0059e-05	0.00506274
GOMF_ADENYL_NUCLEOTIDE_EXCHANGE_FACTOR_ACTIVITY	0.0045255	0.181063	0.0020341	0.298171	0.63236	0.882284
PID_ATR_PATHWAY	0.004516	0.181063	0.40237	0.895083	0.19354	0.655351
DER_IFN_ALPHA_RESPONSE_UP	0.0045733	0.181693	0.25161	0.85443	0.57162	0.862305
GOBP_INTERLEUKIN_27_MEDIATED_SIGNALING_PATHWAY	0.004562	0.181693	0.011744	0.499137	0.16563	0.624547
REACTOME_CONVERSION_FROM_APC_C_CDC20_TO_APC_C_CDH1_IN_LATE_ANAPHASE	0.0045681	0.181693	0.0031093	0.34313	0.47756	0.829732
STARK_BRAIN_22Q11_DELETION	0.0045845	0.181713	0.079961	0.727309	0.046503	0.376923
GOBP_REGULATION_OF_RESPONSE_TO_BIOTIC_STIMULUS	0.0045967	0.181773	0.079564	0.727309	0.083327	0.485578
WP_NONGENOMIC_ACTIONS_OF_125_DIHYDROXYVITAMIN_D3	0.0046255	0.182487	0.053239	0.694763	0.035106	0.331564
GOBP_MRNA_METABOLIC_PROCESS	0.0046365	0.182498	0.054791	0.699512	0.22829	0.690198
GOBP_NEGATIVE_REGULATION_OF_CARDIAC_MUSCLE_ADAPTATION	0.0046497	0.182595	0.34035	0.878694	0.00027685	0.0155374
GOBP_POSITIVE_REGULATION_OF_AUTOPHAGOSOME_MATURATION	0.0046742	0.182873	0.028251	0.618341	0.70128	0.901994
REACTOME_POTENTIAL_THERAPEUTICS_FOR_SARS	0.0046783	0.182873	0.063586	0.713636	0.01024	0.172237
GOBP_INTESTINAL_EPITHELIAL_CELL_MATURATION	0.0047217	0.183725	0.069602	0.714425	0.28317	0.734196
GOBP_NEGATIVE_REGULATION_OF_GROWTH	0.0047109	0.183725	0.0065695	0.441533	0.022347	0.26353
SIG_CHEMOTAXIS	0.0047351	0.183826	0.2514	0.854346	0.2414	0.69862
GOMF_GLYCEROL_CHANNEL_ACTIVITY	0.0047888	0.184774	0.0094816	0.484421	0.39393	0.797759
GOMF_TITIN_BINDING	0.0047926	0.184774	0.10469	0.758557	0.56856	0.862305
REACTOME_FACTORS_INVOLVED_IN_MEGAKARYOCYTE_DEVELOPMENT_AND_PLATELET_PRODUCTION	0.004803	0.184774	0.43508	0.904884	0.0025114	0.071655
WAESCH_ANAPHASE_PROMOTING_COMPLEX	0.0048019	0.184774	0.0030379	0.34313	0.51298	0.843619
KRIGE_RESPONSE_TO_TOSEDOSTAT_6HR_UP	0.00482	0.18501	0.006984	0.448136	0.11168	0.542839
GOBP_LENS_DEVELOPMENT_IN_CAMERA_TYPE_EYE	0.0048622	0.185374	0.16674	0.811228	0.011697	0.185473
GOBP_POSITIVE_REGULATION_OF_EPITHELIAL_TO_MESENCHYMAL_TRANSITION	0.004845	0.185374	0.33089	0.874797	0.11847	0.553889
REACTOME_RAF_INDEPENDENT_MAPK1_3_ACTIVATION	0.00486	0.185374	0.021329	0.571977	7.861e-05	0.00607332
GOBP_LEUKOCYTE_ACTIVATION_INVOLVED_IN_INFLAMMATORY_RESPONSE	0.0048763	0.185496	0.04787	0.671154	0.027284	0.295063
KYNG_DNA_DAMAGE_UP	0.0048905	0.185621	0.5339	0.928049	0.0086724	0.157558
GOBP_LUTEINIZATION	0.0049094	0.185923	0.00029355	0.151258	0.43218	0.811351
GOBP_KETONE_BIOSYNTHETIC_PROCESS	0.0049622	0.187097	0.14557	0.798762	0.15286	0.606381
GOBP_REGULATION_OF_CELL_CYCLE	0.0049624	0.187097	0.045355	0.664855	0.1602	0.617114
GOBP_FORMATION_OF_PRIMARY_GERM_LAYER	0.0050041	0.188252	0.091843	0.745717	0.0074026	0.14529
GOBP_CARDIAC_CELL_DEVELOPMENT	0.0050574	0.188685	0.038776	0.647552	0.13007	0.574504
KIM_ALL_DISORDERS_DURATION_CORR_UP	0.0050403	0.188685	0.048084	0.671833	0.4511	0.81997
RUTELLA_RESPONSE_TO_HGF_VS_CSF2RB_AND_IL4_DN	0.0050411	0.188685	0.015422	0.53239	0.00012888	0.00880162
WP_PLATELETMEDIATED_INTERACTIONS_WITH_VASCULAR_AND_CIRCULATING_CELLS	0.00506	0.188685	0.0055891	0.42549	0.69634	0.899999
GOMF_PHOSPHATIDATE_PHOSPHATASE_ACTIVITY	0.0050898	0.189381	0.097418	0.753731	0.17637	0.637615
GOBP_DEMETHYLATION	0.0051443	0.190271	0.097104	0.753731	0.12802	0.570487
GOBP_OPTIC_CUP_MORPHOGENESIS_INVOLVED_IN_CAMERA_TYPE_EYE_DEVELOPMENT	0.0051285	0.190271	0.00093832	0.209937	0.47338	0.827295
GOBP_RESPONSE_TO_INTERLEUKIN_3	0.0051473	0.190271	0.091076	0.744904	0.00080808	0.0328742
KEGG_HOMOLOGOUS_RECOMBINATION	0.0051669	0.190364	0.059161	0.707934	0.60742	0.874775
WP_MESODERMAL_COMMITMENT_PATHWAY	0.0051722	0.190364	0.022524	0.581743	0.00023043	0.0135587
PID_HIF1_TFPATHWAY	0.005185	0.190423	0.40144	0.895083	0.070711	0.451802
GOBP_POSITIVE_REGULATION_OF_INTERLEUKIN_2_PRODUCTION	0.0052117	0.190712	0.13996	0.79079	2.0859e-05	0.00238355
GOBP_POSITIVE_REGULATION_OF_NON_CANONICAL_WNT_SIGNALING_PATHWAY	0.0052153	0.190712	0.00059097	0.177219	0.89847	0.96073
BROWNE_HCMV_INFECTION_8HR_UP	0.0052568	0.191817	0.0023865	0.322064	0.09642	0.5119
ZHU_CMV_8_HR_DN	0.0052694	0.191865	0.18635	0.82227	0.0019882	0.0618864
DER_IFN_BETA_RESPONSE_UP	0.0053228	0.192199	0.15761	0.805977	0.16169	0.619265
GOBP_NEGATIVE_REGULATION_OF_INTRACELLULAR_STEROID_HORMONE_RECEPTOR_SIGNALING_PATHWAY	0.0053342	0.192199	0.033357	0.642225	0.029105	0.304948
GOMF_SYNTAXIN_1_BINDING	0.0053231	0.192199	0.067826	0.713636	0.41279	0.803967
MULLIGHAN_NPM1_MUTATED_SIGNATURE_1_UP	0.0053251	0.192199	0.0041067	0.379502	0.097444	0.514228
REACTOME_HDMS_DEMETHYLATE_HISTONES	0.0053351	0.192199	0.58125	0.934602	0.19492	0.656523
GOBP_MRNA_TRANSCRIPTION	0.0053638	0.192825	0.00021521	0.123394	0.72478	0.910188
GUTIERREZ_WALDENSTROEMS_MACROGLOBULINEMIA_1_UP	0.0054077	0.193993	0.14249	0.7968	0.00038442	0.0191142
GOBP_ANTERIOR_POSTERIOR_PATTERN_SPECIFICATION	0.0054319	0.194002	0.079153	0.727309	0.057648	0.413456
GOBP_REGULATION_OF_MRNA_METABOLIC_PROCESS	0.0054294	0.194002	0.10123	0.753933	0.47572	0.82843
LIU_TARGETS_OF_VMYB_VS_CMYB_DN	0.0054422	0.194002	0.053633	0.696866	0.020612	0.25294
GOBP_POSITIVE_REGULATION_OF_ALPHA_BETA_T_CELL_ACTIVATION	0.0054624	0.194315	0.49973	0.917506	4.7388e-06	0.000790032
GOBP_CELLULAR_KETONE_METABOLIC_PROCESS	0.0055158	0.195214	0.093876	0.750212	0.133	0.577103
GOBP_INFLAMMATORY_RESPONSE	0.0055221	0.195214	0.39923	0.894609	5.7578e-05	0.00492017
REACTOME_MAPK3_ERK1_ACTIVATION	0.0055	0.195214	0.010168	0.484426	2.3614e-06	0.000483802
GOBP_T_HELPER_17_TYPE_IMMUNE_RESPONSE	0.0055997	0.197271	0.21976	0.842649	0.00014202	0.00928865
GOMF_INTRAMOLECULAR_OXIDOREDUCTASE_ACTIVITY_INTERCONVERTING_ALDOSES_AND_KETOSES	0.0056035	0.197271	0.066585	0.713636	0.13895	0.586215
GOBP_CEREBELLAR_PURKINJE_CELL_LAYER_FORMATION	0.0056775	0.199213	0.10148	0.753933	0.033386	0.324417
GOBP_NEGATIVE_REGULATION_OF_MULTICELLULAR_ORGANISMAL_PROCESS	0.005691	0.199213	0.21608	0.840015	0.017326	0.229892
GOBP_REGULATION_OF_MITOCHONDRION_ORGANIZATION	0.0056938	0.199213	0.20852	0.838037	0.35949	0.778467
BHAT_ESR1_TARGETS_NOT_VIA_AKT1_DN	0.0057531	0.199233	0.23503	0.846601	0.00091783	0.0357975
BIOCARTA_G1_PATHWAY	0.0057743	0.199233	0.27501	0.864365	0.13791	0.585266
BUYTAERT_PHOTODYNAMIC_THERAPY_STRESS_UP	0.0057551	0.199233	0.010425	0.486996	0.20991	0.671088
GOBP_BRONCHUS_DEVELOPMENT	0.0057166	0.199233	0.082457	0.732139	0.069109	0.447184
HUTTMANN_B_CLL_POOR_SURVIVAL_UP	0.0057628	0.199233	0.029697	0.623417	0.045174	0.371803
REACTOME_RHOQ_GTPASE_CYCLE	0.0057364	0.199233	0.45825	0.908168	0.23183	0.693113
REACTOME_STAT5_ACTIVATION	0.0057764	0.199233	0.26435	0.862739	6.2973e-05	0.00519195
GOBP_CELL_ACTIVATION	0.005843	0.199332	0.37486	0.885303	3.1018e-13	7.53516e-10
GOBP_INTERLEUKIN_21_PRODUCTION	0.0058496	0.199332	0.13899	0.79079	2.2703e-08	1.10304e-05
GOBP_RESPONSE_TO_HYDROPEROXIDE	0.0058491	0.199332	0.017165	0.540834	0.36807	0.784296
GOBP_RESPONSE_TO_ORGANIC_CYCLIC_COMPOUND	0.0058406	0.199332	0.12361	0.779623	0.0003904	0.019355
REACTOME_APC_C_CDC20_MEDIATED_DEGRADATION_OF_CYCLIN_B	0.005806	0.199332	0.032279	0.634333	0.57793	0.86405
WP_IMMUNE_RESPONSE_TO_TUBERCULOSIS	0.0058208	0.199332	1.0786e-05	0.0203783	0.0079899	0.151769
GOBP_REGULATION_OF_DNA_RECOMBINATION	0.0058658	0.199484	0.1768	0.816612	0.00015345	0.00995961
GOBP_ENDOPLASMIC_RETICULUM_TUBULAR_NETWORK_ORGANIZATION	0.0058991	0.19968	0.18458	0.821838	0.76805	0.923421
GOBP_TRIGLYCERIDE_BIOSYNTHETIC_PROCESS	0.0059068	0.19968	0.0020292	0.298171	0.40496	0.802474
WP_PDGFRBETA_PATHWAY	0.0058844	0.19968	0.093033	0.748152	0.0046283	0.107236
GOBP_POSITIVE_REGULATION_OF_VASCULAR_ENDOTHELIAL_GROWTH_FACTOR_PRODUCTION	0.006022	0.202794	0.4692	0.910482	0.043355	0.366245
GOBP_REGULATION_OF_GLIAL_CELL_DIFFERENTIATION	0.0060466	0.202794	0.078718	0.727309	0.14836	0.599397
GOBP_REGULATION_OF_TELOMERE_MAINTENANCE	0.0060328	0.202794	0.011871	0.500608	0.023986	0.273987
RUTELLA_RESPONSE_TO_HGF_UP	0.0060466	0.202794	0.025162	0.602352	0.091031	0.501502
GOBP_REGULATION_OF_MYELOID_CELL_DIFFERENTIATION	0.0060947	0.204004	0.89081	0.984796	0.025768	0.285649
FERNANDEZ_BOUND_BY_MYC	0.0061295	0.204766	0.0439	0.657808	0.008309	0.154461
GOBP_ANGIOGENESIS_INVOLVED_IN_CORONARY_VASCULAR_MORPHOGENESIS	0.0061969	0.205404	0.20344	0.834857	0.16245	0.619539
GOBP_NEGATIVE_REGULATION_OF_AUTOPHAGY	0.0061736	0.205404	0.04255	0.655362	0.14756	0.599154
GOBP_SECONDARY_HEART_FIELD_SPECIFICATION	0.0061846	0.205404	0.18473	0.82227	0.013121	0.196597
WP_TOLLLIKE_RECEPTOR_SIGNALING_RELATED_TO_MYD88	0.0061888	0.205404	0.019289	0.558009	0.16392	0.621646
KAMIKUBO_MYELOID_MN1_NETWORK	0.0062117	0.205494	0.062364	0.713636	0.11173	0.542839
REACTOME_SARS_COV_INFECTIONS	0.0062321	0.205768	0.09702	0.753731	0.013139	0.196597
WP_SARSCOV2_ALTERING_ANGIOGENESIS_VIA_NRP1	0.0062629	0.206384	0.053191	0.69467	0.25712	0.712605
REACTOME_PHOSPHORYLATION_OF_THE_APC_C	0.0062779	0.206479	0.016448	0.539893	0.63247	0.882293
REACTOME_REPRESSION_OF_WNT_TARGET_GENES	0.0062923	0.206479	0.0054586	0.422287	0.28231	0.733696
WP_SEROTONIN_RECEPTOR_467_AND_NR3C_SIGNALING	0.0063022	0.206479	0.078919	0.727309	0.016256	0.222392
GOBP_REGULATION_OF_SMAD_PROTEIN_SIGNAL_TRANSDUCTION	0.0063201	0.206667	0.15282	0.80419	0.15516	0.609611
GOBP_KERATINOCYTE_PROLIFERATION	0.0063424	0.206998	0.0044591	0.38685	0.005914	0.12438
GOMF_RNA_POLYMERASE_II_GENERAL_TRANSCRIPTION_INITIATION_FACTOR_ACTIVITY	0.00639	0.208152	0.030381	0.629768	0.28598	0.735187
GOBP_SNRNA_3_END_PROCESSING	0.0064208	0.208756	0.026654	0.610364	0.29653	0.74406
GOMF_NUCLEAR_RETINOIC_ACID_RECEPTOR_BINDING	0.0064376	0.208903	0.023997	0.595115	0.06503	0.434995
DACOSTA_UV_RESPONSE_VIA_ERCC3_DN	0.0064769	0.209065	0.046207	0.664855	5.3895e-05	0.00469992
GOBP_FEMALE_GAMETE_GENERATION	0.0064791	0.209065	0.024346	0.595652	0.58319	0.865625
WP_SMC1SMC3_ROLE_IN_DNA_DAMAGE_CORNELIA_DE_LANGE_SYNDROME	0.0064795	0.209065	0.0099874	0.484421	0.46415	0.824493
GOBP_REGULATION_OF_SKELETAL_MUSCLE_CELL_PROLIFERATION	0.0065033	0.209436	0.014972	0.52928	0.01293	0.194752
NUNODA_RESPONSE_TO_DASATINIB_IMATINIB_UP	0.0065296	0.209885	0.051962	0.689206	0.65113	0.888098
REACTOME_TRISTETRAPROLIN_TTP_ZFP36_BINDS_AND_DESTABILIZES_MRNA	0.0065469	0.210044	0.10084	0.753933	0.049009	0.384033
GOBP_MONONUCLEAR_CELL_DIFFERENTIATION	0.0065723	0.210462	0.28891	0.866894	8.7285e-11	9.27676e-08
GOBP_POSITIVE_REGULATION_OF_MAST_CELL_ACTIVATION_INVOLVED_IN_IMMUNE_RESPONSE	0.0066019	0.211013	0.38117	0.887837	0.0054208	0.11818
BIOCARTA_PITX2_PATHWAY	0.0066355	0.21138	0.10317	0.756817	0.030051	0.309253
GOBP_RELAXATION_OF_SMOOTH_MUSCLE	0.0066507	0.21138	0.019487	0.558413	0.028901	0.303371
GOMF_SINGLE_STRANDED_DNA_ENDODEOXYRIBONUCLEASE_ACTIVITY	0.006649	0.21138	0.084901	0.739752	0.28679	0.735686
HASLINGER_B_CLL_WITH_13Q14_DELETION	0.0067128	0.212956	0.072861	0.716545	0.47807	0.830196
GOBP_POSITIVE_REGULATION_OF_DNA_BINDING_TRANSCRIPTION_FACTOR_ACTIVITY	0.0067276	0.213028	0.029105	0.618341	0.76492	0.922905
GOBP_REGULATORY_NCRNA_PROCESSING	0.0067415	0.213071	0.15562	0.804825	0.031439	0.316718
BIOCARTA_CCR3_PATHWAY	0.0067744	0.213714	1.3572e-05	0.0214668	0.093447	0.506072
GOBP_HORMONE_MEDIATED_SIGNALING_PATHWAY	0.0068109	0.214468	0.0087514	0.484421	0.075792	0.467258
GOBP_NEGATIVE_REGULATION_OF_AMIDE_METABOLIC_PROCESS	0.0068371	0.214895	0.19388	0.829662	0.057037	0.41212
GOBP_ISOTYPE_SWITCHING_TO_IGG_ISOTYPES	0.0068517	0.214956	0.38661	0.890571	0.00038012	0.0190116
GOBP_NEGATIVE_REGULATION_OF_PEPTIDASE_ACTIVITY	0.0069635	0.217212	0.046093	0.664855	0.62258	0.879244
GOBP_REGULATION_OF_CELL_ACTIVATION	0.006962	0.217212	0.64016	0.942964	1.7348e-09	1.18001e-06
MATZUK_MEIOTIC_AND_DNA_REPAIR	0.0069645	0.217212	0.020343	0.566315	0.020955	0.255075
REACTOME_M_PHASE	0.0069747	0.217212	0.003468	0.357393	0.41995	0.808397
GOBP_NEGATIVE_REGULATION_OF_CELL_DIFFERENTIATION	0.0070065	0.217804	0.163	0.80944	0.0015476	0.0517032
MCBRYAN_PUBERTAL_TGFB1_TARGETS_UP	0.0070538	0.218874	0.070813	0.715359	0.19667	0.658931
GOBP_NEGATIVE_REGULATION_OF_CATABOLIC_PROCESS	0.0070757	0.219153	0.18003	0.818292	0.065343	0.435845
BARIS_THYROID_CANCER_UP	0.0072155	0.22154	0.006405	0.439711	0.0088547	0.159845
GOBP_POSITIVE_REGULATION_OF_HEPATOCYTE_PROLIFERATION	0.0071679	0.22154	0.22943	0.843632	0.001296	0.0447028
GOBP_STEROID_HORMONE_MEDIATED_SIGNALING_PATHWAY	0.0071903	0.22154	0.080036	0.727309	0.039069	0.348438
GOBP_TELOMERE_CAPPING	0.0071933	0.22154	0.047242	0.669003	0.061447	0.423987
WP_CHROMOSOMAL_AND_MICROSATELLITE_INSTABILITY_IN_COLORECTAL_CANCER	0.0072179	0.22154	0.08098	0.727309	0.00010576	0.00762055
GOBP_MITOTIC_NUCLEAR_MEMBRANE_DISASSEMBLY	0.0072781	0.222417	0.22509	0.843632	0.011994	0.187273
GOBP_POSITIVE_REGULATION_OF_MULTICELLULAR_ORGANISMAL_PROCESS	0.0072857	0.222417	0.32326	0.870418	3.5191e-06	0.00063662
WP_HYPOTHETICAL_CRANIOFACIAL_DEVELOPMENT_PATHWAY	0.0072602	0.222417	0.17878	0.816612	0.52082	0.845493
GOBP_NEGATIVE_REGULATION_OF_CELL_PROLIFERATION_INVOLVED_IN_HEART_MORPHOGENESIS	0.0073216	0.223112	0.16993	0.811228	0.22377	0.684966
RICKMAN_TUMOR_DIFFERENTIATED_WELL_VS_MODERATELY_UP	0.0073386	0.22323	0.011065	0.497888	0.29039	0.739038
GOMF_PHOSPHATIDYLINOSITOL_KINASE_ACTIVITY	0.0073645	0.223618	0.013757	0.526628	0.90852	0.964246
GOBP_POSITIVE_REGULATION_OF_DEFENSE_RESPONSE	0.0073892	0.223968	0.066908	0.713636	0.012362	0.190069
GOBP_POSITIVE_REGULATION_OF_T_CELL_MEDIATED_IMMUNITY	0.0074449	0.225255	0.62152	0.941002	0.0057388	0.121681
GOBP_NEGATIVE_REGULATION_OF_ISOTYPE_SWITCHING	0.0074722	0.225279	0.8499	0.980603	0.003409	0.0885039
GOBP_POSITIVE_REGULATION_OF_DNA_LIGATION	0.0074691	0.225279	0.79032	0.971508	0.27523	0.727575
GOBP_NEGATIVE_REGULATION_OF_TYPE_I_INTERFERON_MEDIATED_SIGNALING_PATHWAY	0.0075161	0.225403	0.0051858	0.422287	0.37719	0.787014
GOBP_RESPONSE_TO_INTERLEUKIN_2	0.0075145	0.225403	0.061172	0.713636	5.7243e-05	0.00492017
GOCC_CHROMOSOME_CENTROMERIC_CORE_DOMAIN	0.0075049	0.225403	0.33266	0.876849	0.17824	0.638772
GOMF_CARBOXY_LYASE_ACTIVITY	0.0075378	0.225656	0.095434	0.75263	0.80141	0.9339
GOMF_WATER_TRANSMEMBRANE_TRANSPORTER_ACTIVITY	0.0076202	0.226924	0.057112	0.702062	0.50634	0.840365
REACTOME_TRANSCRIPTION_OF_E2F_TARGETS_UNDER_NEGATIVE_CONTROL_BY_DREAM_COMPLEX	0.0076135	0.226924	0.042313	0.654082	0.30756	0.750812
WONG_ADULT_TISSUE_STEM_MODULE	0.0076058	0.226924	0.0074083	0.466531	0.041258	0.35853
TAKEDA_TARGETS_OF_NUP98_HOXA9_FUSION_3D_UP	0.0076988	0.228864	0.0043349	0.38391	0.10479	0.53192
REACTOME_DOWNREGULATION_OF_TGF_BETA_RECEPTOR_SIGNALING	0.0077381	0.229492	0.39488	0.89301	0.00070136	0.0299664
REACTOME_SURFACTANT_METABOLISM	0.0077469	0.229492	0.0007975	0.202398	0.11203	0.542843
GOBP_REGULATION_OF_PROTEIN_COMPLEX_STABILITY	0.0077868	0.229873	0.0029312	0.336771	0.82248	0.939876
REACTOME_NEGATIVE_REGULATION_OF_FLT3	0.0077762	0.229873	0.023178	0.58736	0.080555	0.478295
GOBP_DNA_RECOMBINATION	0.0078492	0.230861	0.014735	0.528556	0.13632	0.582632
GOBP_OVULATION_CYCLE	0.007861	0.230861	0.014637	0.528556	0.081019	0.479453
GOCC_NUCLEAR_UBIQUITIN_LIGASE_COMPLEX	0.0078488	0.230861	0.064625	0.713636	0.23804	0.696634
GOBP_MAMMARY_GLAND_EPITHELIAL_CELL_DIFFERENTIATION	0.0078857	0.231187	0.33415	0.877256	0.013045	0.196136
FONTAINE_FOLLICULAR_THYROID_ADENOMA_UP	0.0080828	0.231409	0.043487	0.656553	0.035024	0.331564
GOBP_APOPTOTIC_SIGNALING_PATHWAY	0.0079937	0.231409	0.019886	0.562934	0.12089	0.557353
GOBP_CHROMATIN_ORGANIZATION	0.0080368	0.231409	0.013541	0.526628	0.00048855	0.0228865
GOBP_NEGATIVE_REGULATION_OF_MUSCLE_HYPERTROPHY	0.0079768	0.231409	0.3701	0.883573	0.0042224	0.101698
GOBP_NEGATIVE_REGULATION_OF_SKELETAL_MUSCLE_CELL_PROLIFERATION	0.0080025	0.231409	0.078651	0.727309	0.022619	0.264719
GOBP_POSITIVE_REGULATION_OF_TRANSMEMBRANE_RECEPTOR_PROTEIN_SERINE_THREONINE_KINASE_SIGNALING_PATHWAY	0.0080499	0.231409	0.0036222	0.365466	0.2621	0.715044
GOBP_PRIMARY_MIRNA_PROCESSING	0.0079821	0.231409	0.070782	0.715359	0.07539	0.466354
GOBP_SNRNA_PROCESSING	0.007916	0.231409	0.023039	0.585344	0.37447	0.785873
GOBP_THYROID_HORMONE_METABOLIC_PROCESS	0.0080838	0.231409	0.043771	0.657808	0.28694	0.73596
GOCC_NUCLEAR_LAMINA	0.0080614	0.231409	0.090928	0.744821	0.5173	0.844085
GOCC_OUTER_DYNEIN_ARM	0.0080809	0.231409	0.31204	0.868801	0.3533	0.775694
REACTOME_INTERLEUKIN_27_SIGNALING	0.0080388	0.231409	0.0017198	0.277197	0.38523	0.790041
REACTOME_SPHINGOLIPID_METABOLISM	0.0080056	0.231409	0.18305	0.821061	0.26167	0.715044
REACTOME_TELOMERE_MAINTENANCE	0.0080438	0.231409	0.28841	0.866894	0.022157	0.262017
GOBP_FOLLICLE_STIMULATING_HORMONE_SECRETION	0.0080987	0.231446	0.48286	0.913351	0.15535	0.609817
CHEBOTAEV_GR_TARGETS_UP	0.008191	0.231669	0.055027	0.699512	0.78673	0.929284
GOBP_ENDOMEMBRANE_SYSTEM_ORGANIZATION	0.0082155	0.231669	0.10582	0.758557	0.87456	0.953877
GOBP_INTERLEUKIN_18_MEDIATED_SIGNALING_PATHWAY	0.0081513	0.231669	0.85116	0.980603	0.4485	0.819365
GOBP_RNA_SURVEILLANCE	0.0081731	0.231669	0.021855	0.576296	0.014886	0.211328
PID_IL23_PATHWAY	0.0082122	0.231669	0.24307	0.85083	0.059068	0.418094
REACTOME_SIGNALING_BY_TGF_BETA_RECEPTOR_COMPLEX_IN_CANCER	0.0081681	0.231669	0.85181	0.980603	0.00091085	0.0356069
TARTE_PLASMA_CELL_VS_B_LYMPHOCYTE_DN	0.0081766	0.231669	0.074126	0.716545	0.00049392	0.0230745
WP_MIRNA_ROLE_IN_IMMUNE_RESPONSE_IN_SEPSIS	0.008127	0.231669	0.060343	0.712054	0.00033838	0.0179817
GOBP_ANTIGEN_RECEPTOR_MEDIATED_SIGNALING_PATHWAY	0.0082882	0.23174	0.49568	0.916531	5.9587e-07	0.000151235
GOBP_T_CELL_ACTIVATION_INVOLVED_IN_IMMUNE_RESPONSE	0.0082866	0.23174	0.42963	0.902491	2.781e-06	0.000537397
GOMF_L_PROLINE_TRANSMEMBRANE_TRANSPORTER_ACTIVITY	0.0082625	0.23174	0.00021781	0.123394	0.73394	0.912423
KEGG_CELL_ADHESION_MOLECULES_CAMS	0.0082733	0.23174	0.22558	0.843632	0.0046742	0.107996
LIAO_HAVE_SOX4_BINDING_SITES	0.0082998	0.23174	0.022905	0.5848	0.29316	0.741214
VALK_AML_CLUSTER_15	0.0082975	0.23174	0.19502	0.830569	0.091163	0.501612
WP_INFLAMMATORY_RESPONSE_PATHWAY	0.008314	0.231756	0.42124	0.901614	0.00028187	0.0157154
GOBP_POSITIVE_REGULATION_OF_MRNA_METABOLIC_PROCESS	0.0083378	0.231807	0.11274	0.770475	0.1306	0.575292
REACTOME_CELL_DEATH_SIGNALLING_VIA_NRAGE_NRIF_AND_NADE	0.0083431	0.231807	0.1651	0.811228	0.25735	0.712605
GOBP_OLIGOSACCHARIDE_BIOSYNTHETIC_PROCESS	0.0083989	0.232642	0.0084293	0.484421	0.30387	0.748343
GOCC_ENDOPLASMIC_RETICULUM_TUBULAR_NETWORK	0.0084005	0.232642	0.16609	0.811228	0.76792	0.923383
GOBP_MESENCHYMAL_EPITHELIAL_CELL_SIGNALING	0.0084199	0.232762	0.42315	0.901614	4.9574e-05	0.00439066
GOBP_POSITIVE_REGULATION_OF_T_HELPER_2_CELL_CYTOKINE_PRODUCTION	0.0084361	0.232762	0.28253	0.866349	0.0010602	0.0398865
GOBP_POSITIVE_T_CELL_SELECTION	0.0084459	0.232762	0.65791	0.945914	7.0821e-07	0.000174538
REACTOME_NEGATIVE_REGULATION_OF_THE_PI3K_AKT_NETWORK	0.0084732	0.233136	0.09817	0.753731	0.0010534	0.0398068
REACTOME_SIGNALING_BY_CYTOSOLIC_FGFR1_FUSION_MUTANTS	0.0084953	0.233367	0.26936	0.862993	0.001622	0.05364
GOBP_ASTROCYTE_ACTIVATION	0.0085401	0.233764	0.043108	0.656553	0.02665	0.292153
GOBP_REGULATION_OF_ISOTYPE_SWITCHING_TO_IGE_ISOTYPES	0.008551	0.233764	0.2574	0.860035	1.7034e-06	0.000362079
WP_THYMIC_STROMAL_LYMPHOPOIETIN_TSLP_SIGNALING_PATHWAY	0.0085343	0.233764	0.05788	0.703609	9.546e-07	0.000225458
GOBP_T_CELL_DIFFERENTIATION	0.0086263	0.235208	0.75045	0.962052	3.4514e-11	4.5147e-08
TAKEDA_TARGETS_OF_NUP98_HOXA9_FUSION_16D_UP	0.0086315	0.235208	0.020762	0.566673	0.065852	0.437185
GOBP_CD4_POSITIVE_ALPHA_BETA_T_CELL_DIFFERENTIATION	0.0086956	0.236198	0.74999	0.961799	8.6254e-12	1.46675e-08
MULLIGHAN_NPM1_SIGNATURE_3_UP	0.0086944	0.236198	0.074435	0.716545	0.060339	0.420691
DAUER_STAT3_TARGETS_DN	0.0087924	0.237531	0.0034438	0.357063	0.47453	0.827771
GOBP_DEVELOPMENTAL_CELL_GROWTH	0.0088104	0.237531	0.020595	0.566315	0.24521	0.701646
GOBP_NEGATIVE_REGULATION_OF_VASCULAR_ASSOCIATED_SMOOTH_MUSCLE_CELL_MIGRATION	0.0088077	0.237531	0.4622	0.908598	0.068296	0.446645
GOMF_PHOSPHATIDYLCHOLINE_TRANSFER_ACTIVITY	0.0088207	0.237531	0.073645	0.716545	0.81507	0.937817
LEE_LIVER_CANCER_MYC_E2F1_UP	0.0088285	0.237531	0.0069006	0.446688	0.54456	0.854108
WP_GENES_ASSOCIATED_WITH_THE_DEVELOPMENT_OF_RHEUMATOID_ARTHRITIS	0.0087726	0.237531	0.06459	0.713636	0.010974	0.179608
PID_IL2_1PATHWAY	0.0088573	0.23793	0.005616	0.42549	0.00011612	0.00811152
BLANCO_MELO_RESPIRATORY_SYNCYTIAL_VIRUS_INFECTION_A594_CELLS_UP	0.0090107	0.239403	0.098938	0.753731	0.0078845	0.15092
GOBP_NEGATIVE_REGULATION_OF_TRANSLATIONAL_INITIATION	0.0089527	0.239403	0.41745	0.901011	0.18695	0.648396
GOBP_POSITIVE_REGULATION_OF_CARDIAC_MUSCLE_CELL_DIFFERENTIATION	0.0089689	0.239403	0.70724	0.954589	0.35365	0.775793
GOBP_SMAD_PROTEIN_SIGNAL_TRANSDUCTION	0.0089813	0.239403	0.06292	0.713636	0.027282	0.295063
GOCC_ENDOPLASMIC_RETICULUM_PLASMA_MEMBRANE_CONTACT_SITE	0.0089709	0.239403	0.047798	0.671145	0.00021117	0.0128248
REACTOME_SIGNALING_BY_INTERLEUKINS	0.0089931	0.239403	0.42381	0.901614	2.0164e-05	0.00238117
WP_ENVELOPE_PROTEINS_AND_THEIR_POTENTIAL_ROLES_IN_EDMD_PHYSIOPATHOLOGY	0.0090063	0.239403	0.057703	0.702852	0.0074076	0.14529
GOBP_TRANSCRIPTION_INITIATION_AT_RNA_POLYMERASE_II_PROMOTER	0.009066	0.240497	0.31522	0.869398	0.44737	0.819071
LIU_OVARIAN_CANCER_TUMORS_AND_XENOGRAFTS_XDGS_UP	0.0090868	0.240673	0.069405	0.714425	0.43288	0.812128
GOBP_POSITIVE_REGULATION_OF_INTERLEUKIN_13_PRODUCTION	0.0091254	0.240945	0.37527	0.885453	4.0442e-05	0.00379954
WP_PLURIPOTENT_STEM_CELL_DIFFERENTIATION_PATHWAY	0.009117	0.240945	0.54558	0.929071	0.61663	0.877892
ENK_UV_RESPONSE_EPIDERMIS_DN	0.0092057	0.241473	0.13371	0.789361	0.0017225	0.056006
GEORGES_TARGETS_OF_MIR192_AND_MIR215	0.0092053	0.241473	0.0068105	0.446688	0.65601	0.888456
GOBP_INTERLEUKIN_13_PRODUCTION	0.0092081	0.241473	0.42675	0.902432	0.00021044	0.0128248
GOBP_REGULATION_OF_INTRACELLULAR_SIGNAL_TRANSDUCTION	0.0092164	0.241473	0.0073988	0.466531	0.0099703	0.169715
REACTOME_DNA_DOUBLE_STRAND_BREAK_RESPONSE	0.009167	0.241473	0.0022058	0.309979	0.14513	0.595237
GOBP_AUTOPHAGIC_CELL_DEATH	0.009248	0.241928	0.074458	0.716545	0.36689	0.783631
GOBP_NEGATIVE_REGULATION_OF_SYNAPTIC_TRANSMISSION_GABAERGIC	0.00936	0.243677	0.46603	0.908628	0.081256	0.480264
GOMF_ADENYLYLTRANSFERASE_ACTIVITY	0.0093722	0.243677	0.09146	0.745267	0.71888	0.908416
GOMF_TYPE_II_TRANSFORMING_GROWTH_FACTOR_BETA_RECEPTOR_BINDING	0.0093431	0.243677	0.011349	0.497888	0.41724	0.806327
REACTOME_ESTROGEN_DEPENDENT_GENE_EXPRESSION	0.0093696	0.243677	0.040358	0.653947	0.00084894	0.0339676
WP_APOPTOSIS	0.0093937	0.243863	0.39363	0.89301	0.0021674	0.0654022
GOBP_EMBRYONIC_DIGIT_MORPHOGENESIS	0.0095155	0.246029	0.19463	0.830569	0.16556	0.624547
GOBP_REGULATION_OF_CELL_DIFFERENTIATION	0.0095342	0.246029	0.55493	0.929933	2.068e-05	0.00238355
LINDSTEDT_DENDRITIC_CELL_MATURATION_B	0.0095074	0.246029	0.24863	0.852657	0.00013574	0.00900477
PID_ATM_PATHWAY	0.009535	0.246029	0.21243	0.838285	0.12485	0.563838
GOBP_MUSCLE_ATROPHY	0.0096189	0.247806	0.27647	0.864755	0.25545	0.710163
GOBP_REGULATION_OF_CELLULAR_KETONE_METABOLIC_PROCESS	0.009633	0.247806	0.072891	0.716545	0.37615	0.786769
BIOCARTA_GLEEVEC_PATHWAY	0.0096777	0.248176	0.1097	0.765773	0.0098307	0.16835
GOBP_REGULATION_OF_T_CELL_MEDIATED_IMMUNITY	0.0096912	0.248176	0.73569	0.960548	0.008183	0.15342
GROSS_HYPOXIA_VIA_ELK3_DN	0.0096907	0.248176	0.11628	0.772389	0.0019843	0.0618864
GOBP_PLASMA_MEMBRANE_FUSION	0.0097497	0.249299	0.22985	0.843632	0.89639	0.959963
GOCC_AXONEMAL_DYNEIN_COMPLEX	0.0097931	0.250033	0.1687	0.811228	0.71655	0.907503
CHIANG_LIVER_CANCER_SUBCLASS_UNANNOTATED_DN	0.0098782	0.251075	0.0015953	0.275179	0.42164	0.808397
GOBP_REGULATION_OF_HEART_MORPHOGENESIS	0.0098638	0.251075	0.036669	0.642225	0.26518	0.717929
REACTOME_INTERLEUKIN_3_INTERLEUKIN_5_AND_GM_CSF_SIGNALING	0.0098619	0.251075	0.045822	0.664855	0.00083491	0.0336437
GOBP_CHEMOKINE_PRODUCTION	0.0099194	0.251745	0.18057	0.818657	0.0096941	0.167613
GOBP_REGULATION_OF_SMALL_MOLECULE_METABOLIC_PROCESS	0.0099411	0.25192	0.12892	0.782208	0.13377	0.578231
MARSON_BOUND_BY_FOXP3_UNSTIMULATED	0.010002	0.253086	0.23328	0.845236	1.033e-06	0.000237381
GOMF_PHOSPHATIDYLINOSITOL_BISPHOSPHATE_KINASE_ACTIVITY	0.01006	0.254	0.039359	0.649767	0.97779	0.989015
WP_ESTROGEN_SIGNALING_PATHWAY	0.010068	0.254	0.0071471	0.455166	0.16582	0.624647
GOBP_LATERAL_MESODERM_DEVELOPMENT	0.010125	0.254535	0.11303	0.771562	0.19785	0.659885
GOBP_NEGATIVE_REGULATION_OF_FATTY_ACID_BIOSYNTHETIC_PROCESS	0.010146	0.254535	0.25278	0.854831	0.17003	0.630063
REACTOME_HOMOLOGY_DIRECTED_REPAIR	0.01017	0.254535	0.067272	0.713636	0.028612	0.302391
REACTOME_INTERLEUKIN_7_SIGNALING	0.010161	0.254535	0.066145	0.713636	0.081848	0.481767
REACTOME_ORGANELLE_BIOGENESIS_AND_MAINTENANCE	0.010118	0.254535	0.18833	0.823996	0.094823	0.50851
REACTOME_RESOLUTION_OF_D_LOOP_STRUCTURES	0.010179	0.254535	0.0014529	0.26282	0.068493	0.446645
HOLLEMAN_ASPARAGINASE_RESISTANCE_B_ALL_UP	0.010198	0.254636	0.27346	0.864341	0.24386	0.70048
GOBP_ACTIN_FILAMENT_REORGANIZATION	0.010292	0.256177	0.017951	0.548402	0.23058	0.691659
GOBP_NEGATIVE_REGULATION_OF_CHEMOKINE_C_X_C_MOTIF_LIGAND_2_PRODUCTION	0.010282	0.256177	0.0016072	0.275179	0.36181	0.780584
GOBP_POSITIVE_REGULATION_OF_CYCLIN_DEPENDENT_PROTEIN_KINASE_ACTIVITY	0.010309	0.256177	0.0054636	0.422287	0.64782	0.886836
REACTOME_SIGNALING_BY_CSF3_G_CSF	0.01032	0.256177	0.14292	0.797837	2.0763e-05	0.00238355
GOCC_M_BAND	0.010419	0.258258	0.49708	0.916531	0.61021	0.875102
BIOCARTA_NEUTROPHIL_PATHWAY	0.010506	0.258904	0.057459	0.702062	0.25715	0.712605
GOBP_NEGATIVE_REGULATION_OF_INFLAMMATORY_RESPONSE	0.010505	0.258904	0.074076	0.716545	0.0042843	0.102865
GOBP_POSITIVE_REGULATION_OF_AXONOGENESIS	0.010506	0.258904	0.056509	0.702062	0.3651	0.782457
GOBP_RNA_TEMPLATED_DNA_BIOSYNTHETIC_PROCESS	0.010496	0.258904	0.15035	0.80419	0.00036273	0.0186686
GOBP_SOMITE_DEVELOPMENT	0.01053	0.259041	0.281	0.866105	0.017773	0.232821
XU_RESPONSE_TO_TRETINOIN_AND_NSC682994_UP	0.010542	0.259041	0.04492	0.664855	0.14484	0.594785
BIOCARTA_IL2RB_PATHWAY	0.010695	0.260541	0.17759	0.816612	0.00034734	0.0184004
FAELT_B_CLL_WITH_VH_REARRANGEMENTS_UP	0.010681	0.260541	0.0068789	0.446688	0.0066395	0.134091
GOBP_CD4_POSITIVE_ALPHA_BETA_T_CELL_ACTIVATION	0.01064	0.260541	0.74886	0.961799	1.4864e-12	2.80847e-09
GOBP_NEGATIVE_REGULATION_OF_TYPE_2_IMMUNE_RESPONSE	0.01069	0.260541	0.6763	0.950162	7.6115e-06	0.00113817
GOBP_TELOMERE_MAINTENANCE_VIA_TELOMERE_LENGTHENING	0.010667	0.260541	0.1388	0.79079	0.00039393	0.0194168
WP_EMBRYONIC_STEM_CELL_PLURIPOTENCY_PATHWAYS	0.010667	0.260541	0.13083	0.784703	0.052815	0.398633
BACOLOD_RESISTANCE_TO_ALKYLATING_AGENTS_UP	0.01075	0.260712	0.010293	0.484426	0.073253	0.460089
BILANGES_SERUM_RESPONSE_TRANSLATION	0.010769	0.260712	0.0016187	0.275179	0.23229	0.693281
BIOCARTA_BLYMPHOCYTE_PATHWAY	0.010756	0.260712	0.37368	0.884644	0.23244	0.693281
GOBP_POSITIVE_REGULATION_OF_TUMOR_NECROSIS_FACTOR_SUPERFAMILY_CYTOKINE_PRODUCTION	0.010787	0.260712	0.087475	0.741785	0.26668	0.719888
PEDERSEN_METASTASIS_BY_ERBB2_ISOFORM_5	0.010725	0.260712	0.013755	0.526628	0.67622	0.895557
WP_17Q12_COPY_NUMBER_VARIATION_SYNDROME	0.010794	0.260712	0.45633	0.908168	0.00013692	0.00900477
GOBP_PARAXIAL_MESODERM_DEVELOPMENT	0.010834	0.260961	0.7187	0.956221	0.0025958	0.0732033
SCHLOSSER_SERUM_RESPONSE_UP	0.010835	0.260961	0.11705	0.772389	0.16863	0.628732
GOBP_REGULATION_OF_PEPTIDYL_SERINE_PHOSPHORYLATION	0.010854	0.261049	0.1958	0.831406	0.24228	0.699011
BILBAN_B_CLL_LPL_UP	0.010912	0.261751	0.052361	0.692338	0.056135	0.410426
GOBP_POSITIVE_REGULATION_OF_T_HELPER_1_TYPE_IMMUNE_RESPONSE	0.010914	0.261751	0.66928	0.948001	0.001769	0.0566513
GOMF_SPHINGOSINE_N_ACYLTRANSFERASE_ACTIVITY	0.010974	0.26282	0.017961	0.548402	0.16298	0.619981
GOBP_EMBRYONIC_CAMERA_TYPE_EYE_FORMATION	0.011002	0.26312	0.0025898	0.325527	0.32961	0.76184
GOMF_MIRNA_BINDING	0.011035	0.263168	0.36614	0.883326	0.0053644	0.117657
GOMF_TRANSCRIPTION_COREGULATOR_BINDING	0.011024	0.263168	0.18873	0.824386	4.2286e-07	0.000115801
ZHANG_INTERFERON_RESPONSE	0.011058	0.263348	0.12701	0.781471	0.042748	0.362901
WP_SARSCOV2_AND_ACE2_RECEPTOR_MOLECULAR_MECHANISMS	0.011092	0.263788	0.0024782	0.325527	0.98729	0.992895
GOBP_CONVERGENT_EXTENSION	0.011188	0.264857	0.0083411	0.484421	0.050899	0.390409
GOBP_POSITIVE_REGULATION_OF_CHROMATIN_BINDING	0.01122	0.264857	0.014607	0.528556	0.095948	0.510512
GOMF_NUCLEOSOME_BINDING	0.011174	0.264857	0.021235	0.571329	0.13813	0.585469
GOMF_R_SMAD_BINDING	0.011246	0.264857	0.36697	0.883326	0.0014168	0.0480892
REACTOME_APC_CDC20_MEDIATED_DEGRADATION_OF_NEK2A	0.011242	0.264857	0.016733	0.540643	0.60246	0.872658
REACTOME_CELL_CYCLE_CHECKPOINTS	0.011221	0.264857	0.021921	0.576296	0.11908	0.554089
REACTOME_HOMOLOGOUS_DNA_PAIRING_AND_STRAND_EXCHANGE	0.01121	0.264857	0.1295	0.782208	0.20265	0.665392
GOBP_FOREGUT_MORPHOGENESIS	0.011267	0.264985	0.81326	0.974598	0.0097632	0.167642
GOBP_POSITIVE_REGULATION_OF_CELL_CYCLE	0.011291	0.265183	0.29058	0.866894	0.56128	0.860434
GOBP_EMBRYONIC_CAMERA_TYPE_EYE_DEVELOPMENT	0.011321	0.265248	0.0031248	0.34313	0.13205	0.575356
GOBP_SINOATRIAL_NODE_CELL_DEVELOPMENT	0.011325	0.265248	0.013021	0.514905	0.83712	0.943096
GOBP_GLYCINE_IMPORT_ACROSS_PLASMA_MEMBRANE	0.011342	0.265281	0.022418	0.581743	0.89962	0.961302
GOBP_SYNAPTIC_VESICLE_RECYCLING	0.011393	0.266108	0.13706	0.789361	0.27442	0.726962
REACTOME_COSTIMULATION_BY_THE_CD28_FAMILY	0.011435	0.266357	0.49279	0.915802	0.00019578	0.0120189
WP_OVERLAP_BETWEEN_SIGNAL_TRANSDUCTION_PATHWAYS_CONTRIBUTING_TO_LMNA_LAMINOPATHIES	0.011421	0.266357	0.028446	0.618341	0.047457	0.380081
GOBP_POSITIVE_REGULATION_OF_APOPTOTIC_DNA_FRAGMENTATION	0.011589	0.266419	0.085685	0.739752	0.30562	0.748479
GOBP_POSITIVE_REGULATION_OF_BINDING	0.011483	0.266419	0.19758	0.832075	0.019941	0.248485
GOBP_POSITIVE_REGULATION_OF_NEURON_DEATH	0.011567	0.266419	0.067622	0.713636	0.48588	0.832181
GOBP_REGULATION_OF_MICROTUBULE_BINDING	0.01161	0.266419	0.1483	0.803599	0.57052	0.862305
GOBP_T_HELPER_2_CELL_CYTOKINE_PRODUCTION	0.011568	0.266419	0.42126	0.901614	0.00061711	0.0272124
GOBP_VIRAL_TRANSCRIPTION	0.011591	0.266419	0.10954	0.765773	0.2393	0.696797
IVANOVA_HEMATOPOIESIS_STEM_CELL_LONG_TERM	0.011529	0.266419	0.010675	0.493255	0.04688	0.378535
REACTOME_REGULATION_OF_TP53_ACTIVITY	0.011507	0.266419	0.075552	0.719631	0.53385	0.850346
RODRIGUES_NTN1_TARGETS_DN	0.011546	0.266419	0.37726	0.886609	0.080824	0.478722
SETLUR_PROSTATE_CANCER_TMPRSS2_ERG_FUSION_UP	0.011596	0.266419	0.11488	0.772389	0.20926	0.670271
ZWANG_CLASS_3_TRANSIENTLY_INDUCED_BY_EGF	0.011532	0.266419	0.062624	0.713636	0.00013684	0.00900477
GOBP_HEART_FIELD_SPECIFICATION	0.011648	0.266571	0.23817	0.848066	0.071745	0.454893
GOBP_METHYLGLYOXAL_METABOLIC_PROCESS	0.011648	0.266571	0.050324	0.680807	0.0064962	0.132377
GOBP_NEGATIVE_REGULATION_OF_CELL_PROLIFERATION_INVOLVED_IN_KIDNEY_DEVELOPMENT	0.01173	0.267933	0.26887	0.862993	0.0038224	0.0954477
PID_MYC_PATHWAY	0.011739	0.267933	0.15385	0.80419	0.15885	0.615216
BILANGES_SERUM_SENSITIVE_GENES	0.011808	0.26854	0.013937	0.527806	0.2851	0.735006
GOBP_NEGATIVE_REGULATION_OF_PROTEIN_LOCALIZATION_TO_CELL_SURFACE	0.011813	0.26854	0.0060501	0.434076	0.54881	0.856162
GOMF_CYTOKINE_ACTIVITY	0.011784	0.26854	0.020618	0.566315	0.11734	0.552674
GOBP_CELL_CELL_SIGNALING_BY_WNT	0.01186	0.268645	0.12119	0.774924	0.20986	0.671055
GOBP_REGULATION_OF_MRNA_PROCESSING	0.011855	0.268645	0.17075	0.811812	0.77185	0.924069
REACTOME_SIGNALING_BY_FLT3_ITD_AND_TKD_MUTANTS	0.011865	0.268645	0.072944	0.716545	0.0049019	0.110548
BIOCARTA_RECK_PATHWAY	0.011907	0.269238	0.024033	0.595115	0.23808	0.696634
BONCI_TARGETS_OF_MIR15A_AND_MIR16_1	0.011995	0.270262	0.40875	0.898246	0.021165	0.256164
GOBP_LUNG_GROWTH	0.011985	0.270262	0.03188	0.633048	0.0086509	0.157558
WP_DNA_IRDAMAGE_AND_CELLULAR_RESPONSE_VIA_ATR	0.012	0.270262	0.058807	0.707934	0.28533	0.735006
GOCC_A_BAND	0.012077	0.271278	0.36151	0.883326	0.35432	0.775926
REACTOME_DEPOLYMERISATION_OF_THE_NUCLEAR_LAMINA	0.012071	0.271278	0.055844	0.700918	0.354	0.775926
GOBP_LUTEINIZING_HORMONE_SECRETION	0.012116	0.271459	0.6706	0.948001	0.1143	0.547667
GOBP_REGULATION_OF_DNA_TEMPLATED_TRANSCRIPTION_INITIATION	0.012117	0.271459	0.41459	0.900996	0.35231	0.774836
GOBP_INTERLEUKIN_6_MEDIATED_SIGNALING_PATHWAY	0.012181	0.272534	0.30333	0.866955	0.025632	0.285257
GOBP_REGULATION_OF_MRNA_3_END_PROCESSING	0.012221	0.272778	0.32292	0.870333	0.65712	0.888685
MARSON_BOUND_BY_FOXP3_STIMULATED	0.012224	0.272778	0.31956	0.869398	0.00068294	0.029401
GOBP_REGULATION_OF_ALPHA_BETA_T_CELL_ACTIVATION	0.012267	0.273379	0.71426	0.955458	4.4932e-10	3.47304e-07
RASHI_RESPONSE_TO_IONIZING_RADIATION_3	0.012327	0.274356	0.1899	0.825598	0.3645	0.782457
GOBP_REGULATION_OF_VASCULAR_ASSOCIATED_SMOOTH_MUSCLE_CELL_DEDIFFERENTIATION	0.012346	0.27442	0.036651	0.642225	0.18294	0.644078
GALINDO_IMMUNE_RESPONSE_TO_ENTEROTOXIN	0.012414	0.275571	0.0031777	0.346369	0.0028692	0.0784417
GOBP_POSITIVE_REGULATION_OF_NEURON_DIFFERENTIATION	0.012432	0.275611	0.21148	0.838057	0.88518	0.957598
WP_ENDOMETRIAL_CANCER	0.012462	0.275916	0.034118	0.642225	0.031621	0.317574
PID_REG_GR_PATHWAY	0.012503	0.276464	0.3551	0.883326	4.0058e-05	0.00379954
GOBP_DNA_REPAIR_DEPENDENT_CHROMATIN_REMODELING	0.012746	0.277863	0.04214	0.654082	0.0059953	0.125092
GOBP_MIRNA_METABOLIC_PROCESS	0.012661	0.277863	0.05912	0.707934	0.0048276	0.109566
GOBP_POSITIVE_REGULATION_OF_CELL_ACTIVATION	0.012697	0.277863	0.85833	0.981283	7.9339e-09	4.41642e-06
GOBP_T_HELPER_1_TYPE_IMMUNE_RESPONSE	0.012609	0.277863	0.76812	0.966037	2.6589e-06	0.000525751
GOMF_HORMONE_RECEPTOR_BINDING	0.012605	0.277863	0.19368	0.829662	0.19819	0.659922
GOMF_PROTEIN_DIMERIZATION_ACTIVITY	0.012693	0.277863	0.016331	0.539893	0.23463	0.694307
GOMF_TRANSCRIPTION_FACTOR_BINDING	0.012637	0.277863	0.058932	0.707934	2.9207e-06	0.000545786
PID_NFAT_TFPATHWAY	0.012701	0.277863	0.070931	0.715793	4.2421e-05	0.00385724
REACTOME_INTERLEUKIN_10_SIGNALING	0.012741	0.277863	0.74081	0.961025	2.9182e-05	0.00306321
VISALA_RESPONSE_TO_HEAT_SHOCK_AND_AGING_UP	0.012726	0.277863	0.08124	0.727438	0.36742	0.784051
WEINMANN_ADAPTATION_TO_HYPOXIA_UP	0.012743	0.277863	0.0079232	0.484421	0.2008	0.662743
GOBP_LYMPHOID_PROGENITOR_CELL_DIFFERENTIATION	0.012814	0.278674	0.17944	0.817623	0.12317	0.56122
REACTOME_INHIBITION_OF_THE_PROTEOLYTIC_ACTIVITY_OF_APC_C_REQUIRED_FOR_THE_ONSET_OF_ANAPHASE_BY_MITOTIC_SPINDLE_CHECKPOINT_COMPONENTS	0.012816	0.278674	0.0068697	0.446688	0.65823	0.888934
GOMF_URIDYLYLTRANSFERASE_ACTIVITY	0.012843	0.278905	0.17493	0.815642	0.21548	0.677058
GOBP_INTESTINAL_EPITHELIAL_CELL_DEVELOPMENT	0.012902	0.278956	0.0099686	0.484421	0.11229	0.542932
GOBP_REGULATION_OF_RESPONSE_TO_EXTERNAL_STIMULUS	0.01288	0.278956	0.13825	0.79079	1.03e-05	0.0014596
GOMF_CELL_CELL_ADHESION_MEDIATOR_ACTIVITY	0.012911	0.278956	0.0067489	0.446688	0.46559	0.824558
ZHOU_INFLAMMATORY_RESPONSE_LIVE_UP	0.012876	0.278956	0.092959	0.748152	0.079349	0.473782
GOBP_LEUKOCYTE_CHEMOTAXIS_INVOLVED_IN_INFLAMMATORY_RESPONSE	0.01296	0.27966	0.066547	0.713636	0.011776	0.186107
GOBP_RESOLUTION_OF_RECOMBINATION_INTERMEDIATES	0.013003	0.280232	0.11687	0.772389	0.14817	0.599397
GOBP_HISTONE_DEMETHYLATION	0.01305	0.280889	0.37437	0.884973	0.039101	0.348438
GOBP_REGULATION_OF_CYCLIN_DEPENDENT_PROTEIN_KINASE_ACTIVITY	0.01309	0.281394	0.015458	0.53239	0.48803	0.834218
GOBP_MESODERMAL_CELL_FATE_SPECIFICATION	0.013126	0.281811	0.23716	0.848066	0.099886	0.520712
BROWNE_HCMV_INFECTION_12HR_DN	0.01318	0.282019	0.28877	0.866894	0.069214	0.447352
GOBP_NEUROTROPHIN_TRK_RECEPTOR_SIGNALING_PATHWAY	0.013202	0.282019	0.04374	0.657808	0.5641	0.860856
GOBP_STRIATED_MUSCLE_ATROPHY	0.013156	0.282019	0.29517	0.866894	0.088989	0.498681
RUTELLA_RESPONSE_TO_CSF2RB_AND_IL4_DN	0.013186	0.282019	0.073069	0.716545	0.40879	0.802474
GOBP_DNA_TEMPLATED_DNA_REPLICATION_MAINTENANCE_OF_FIDELITY	0.013241	0.282143	0.0064106	0.439711	0.10217	0.525829
IVANOVSKA_MIR106B_TARGETS	0.013231	0.282143	0.0027731	0.332069	0.37105	0.784775
GOBP_POSITIVE_REGULATION_OF_MHC_CLASS_I_BIOSYNTHETIC_PROCESS	0.013322	0.282588	0.05459	0.698982	0.039252	0.348918
GOBP_POSITIVE_REGULATION_OF_RESPONSE_TO_EXTERNAL_STIMULUS	0.013345	0.282588	0.11182	0.769749	0.00081144	0.0329321
GOBP_REGULATION_OF_NEUROINFLAMMATORY_RESPONSE	0.013298	0.282588	0.43021	0.902677	0.00097821	0.0376345
GOMF_CHROMATIN_DNA_BINDING	0.013335	0.282588	0.020601	0.566315	0.0097286	0.167642
WP_SIGNAL_TRANSDUCTION_THROUGH_IL1R	0.013326	0.282588	0.018976	0.555805	0.0052605	0.115874
CHEN_HOXA5_TARGETS_6HR_DN	0.013481	0.284406	0.001716	0.277197	0.7229	0.909672
GOBP_REGULATION_OF_DNA_BIOSYNTHETIC_PROCESS	0.013474	0.284406	0.52416	0.926003	0.0018101	0.0574268
GOBP_REGULATION_OF_ORGANELLE_ORGANIZATION	0.013473	0.284406	0.029115	0.618341	0.13185	0.575292
GOBP_RESPONSE_TO_INTERLEUKIN_17	0.013564	0.284744	0.010234	0.484426	0.28333	0.734343
OUELLET_OVARIAN_CANCER_INVASIVE_VS_LMP_UP	0.013515	0.284744	0.13375	0.789361	0.78553	0.92886
REACTOME_INTERLEUKIN_20_FAMILY_SIGNALING	0.013548	0.284744	0.17314	0.813504	0.0031631	0.0835225
REACTOME_MECP2_REGULATES_TRANSCRIPTION_OF_NEURONAL_LIGANDS	0.013563	0.284744	0.00032279	0.156671	0.48807	0.834218
TIAN_TNF_SIGNALING_VIA_NFKB	0.013592	0.284979	0.56921	0.933081	0.00011066	0.00787353
GOCC_RNA_POLYMERASE_II_TRANSCRIPTION_REPRESSOR_COMPLEX	0.013657	0.28599	0.055342	0.699512	0.036337	0.337962
GOBP_CARDIAC_FIBROBLAST_CELL_DIFFERENTIATION	0.013687	0.286265	0.096201	0.753731	0.093867	0.506169
WP_2Q112_COPY_NUMBER_VARIATION_SYNDROME	0.013723	0.286666	0.075755	0.719631	0.059619	0.418588
GOBP_POSITIVE_REGULATION_OF_CHROMOSOME_ORGANIZATION	0.013749	0.286856	0.044069	0.659638	0.0087665	0.15859
GOBP_REGULATION_OF_NON_MEMBRANE_SPANNING_PROTEIN_TYROSINE_KINASE_ACTIVITY	0.013821	0.288005	0.18815	0.823996	0.072209	0.455965
GOMF_HELICASE_ACTIVITY	0.013847	0.288194	0.0055518	0.425238	0.34023	0.768397
GOBP_ADENOSINE_TO_INOSINE_EDITING	0.013871	0.28834	0.0052443	0.422287	0.0059639	0.124743
MOOTHA_PGC	0.01394	0.289421	0.16039	0.808575	0.39491	0.79795
GOBP_NEGATIVE_REGULATION_OF_ORGAN_GROWTH	0.013998	0.290271	0.097755	0.753731	0.2427	0.699545
GOBP_MONOCYTE_CHEMOTACTIC_PROTEIN_1_PRODUCTION	0.01403	0.29058	0.013382	0.525514	0.045196	0.371803
CERIBELLI_PROMOTERS_INACTIVE_AND_BOUND_BY_NFY	0.014121	0.29075	0.030934	0.632125	0.27257	0.726048
GOBP_CELL_CYCLE_DNA_REPLICATION	0.014219	0.29075	0.0033386	0.350429	0.10864	0.538922
GOBP_EMBRYONIC_HEMOPOIESIS	0.014308	0.29075	0.17401	0.815339	0.049586	0.385947
GOBP_GROWTH_HORMONE_RECEPTOR_SIGNALING_PATHWAY	0.014346	0.29075	0.25693	0.860035	0.011996	0.187273
GOBP_MITOTIC_CELL_CYCLE_PROCESS	0.014057	0.29075	0.12097	0.774924	0.087379	0.496149
GOBP_MONOSACCHARIDE_BIOSYNTHETIC_PROCESS	0.014237	0.29075	0.40098	0.895083	0.28393	0.73483
GOBP_MONOSACCHARIDE_METABOLIC_PROCESS	0.014157	0.29075	0.37734	0.886609	0.015909	0.218661
GOBP_NEGATIVE_REGULATION_OF_DEVELOPMENTAL_PROCESS	0.014345	0.29075	0.36612	0.883326	0.018026	0.234968
GOBP_POSITIVE_REGULATION_OF_CYTOKINE_PRODUCTION_INVOLVED_IN_IMMUNE_RESPONSE	0.014153	0.29075	0.89678	0.986008	0.0014858	0.0501058
GOBP_REGULATION_OF_PEPTIDASE_ACTIVITY	0.01414	0.29075	0.076952	0.722455	0.38049	0.788464
GOBP_SOMATIC_DIVERSIFICATION_OF_IMMUNE_RECEPTORS	0.014285	0.29075	0.17256	0.813239	0.087943	0.496669
GOBP_TRANSDIFFERENTIATION	0.01416	0.29075	0.7134	0.955349	0.10655	0.534636
GOBP_TUMOR_NECROSIS_FACTOR_SUPERFAMILY_CYTOKINE_PRODUCTION	0.014304	0.29075	0.075125	0.718866	0.14821	0.599397
GOCC_TRANSCRIPTION_FACTOR_TFIID_COMPLEX	0.014298	0.29075	0.030824	0.632125	0.4696	0.825294
GOMF_ACYL_COA_BINDING	0.014148	0.29075	0.040689	0.653947	0.075542	0.466615
GOMF_CARBON_CARBON_LYASE_ACTIVITY	0.0143	0.29075	0.068329	0.713636	0.80095	0.933719
PID_TGFBR_PATHWAY	0.014334	0.29075	0.90004	0.986927	0.00047164	0.0222784
THUM_SYSTOLIC_HEART_FAILURE_DN	0.014238	0.29075	0.0058382	0.430039	0.26081	0.714895
GOBP_CELL_CYCLE	0.014394	0.291376	0.12491	0.781471	0.098573	0.516945
GOBP_REGULATION_OF_INFLAMMATORY_RESPONSE	0.014579	0.291526	0.10005	0.753731	0.00018984	0.011739
GOBP_REGULATION_OF_VESICLE_TRANSPORT_ALONG_MICROTUBULE	0.014491	0.291526	0.0011859	0.237236	0.062912	0.429235
GOBP_RESPONSE_TO_INTERFERON_ALPHA	0.014458	0.291526	0.064012	0.713636	0.34437	0.771662
GOMF_PROTEIN_DEMETHYLASE_ACTIVITY	0.014583	0.291526	0.48237	0.913351	0.047293	0.379706
HEIDENBLAD_AMPLIFIED_IN_PANCREATIC_CANCER	0.014551	0.291526	0.017195	0.540834	0.32665	0.759667
REACTOME_DEFECTIVE_CHST6_CAUSES_MCDC1	0.01459	0.291526	0.0014163	0.258954	0.92312	0.968931
REACTOME_INTERFERON_SIGNALING	0.014442	0.291526	0.07424	0.716545	0.041779	0.360682
ROETH_TERT_TARGETS_UP	0.014589	0.291526	0.2163	0.840141	0.2906	0.739119
VALK_AML_WITH_CEBPA	0.014521	0.291526	0.35081	0.881169	0.69741	0.900496
WEINMANN_ADAPTATION_TO_HYPOXIA_DN	0.014455	0.291526	0.17887	0.816612	0.11508	0.548293
WP_MELANOMA	0.014539	0.291526	0.1765	0.816612	0.085402	0.490676
GOBP_B_CELL_ACTIVATION_INVOLVED_IN_IMMUNE_RESPONSE	0.014667	0.292154	0.59467	0.938423	0.00047516	0.0223825
GOBP_REGULATION_OF_HETEROCHROMATIN_FORMATION	0.014658	0.292154	0.11879	0.772389	0.059074	0.418094
REACTOME_RNA_POLYMERASE_II_PRE_TRANSCRIPTION_EVENTS	0.014673	0.292154	0.039252	0.648846	0.68714	0.896556
WP_IL2_SIGNALING_PATHWAY	0.014705	0.292449	0.021802	0.576296	0.0011809	0.0423228
GOBP_GLYCINE_TRANSPORT	0.014792	0.292678	0.16846	0.811228	0.48368	0.83173
GOBP_PROTEIN_LINEAR_POLYUBIQUITINATION	0.014825	0.292678	0.47622	0.911486	0.027155	0.294551
GOMF_PHOSPHATIDYLINOSITOL_PHOSPHATE_KINASE_ACTIVITY	0.014769	0.292678	0.10952	0.765773	0.84281	0.944394
REACTOME_AMPK_INHIBITS_CHREBP_TRANSCRIPTIONAL_ACTIVATION_ACTIVITY	0.014837	0.292678	0.02337	0.590466	0.49703	0.836183
REACTOME_MRNA_DECAY_BY_3_TO_5_EXORIBONUCLEASE	0.014817	0.292678	0.039185	0.648846	0.08353	0.485949
REACTOME_SPHINGOLIPID_DE_NOVO_BIOSYNTHESIS	0.014743	0.292678	0.21922	0.842649	0.14502	0.595072
TAKEDA_TARGETS_OF_NUP98_HOXA9_FUSION_8D_UP	0.014778	0.292678	0.058475	0.707429	0.16692	0.626905
KASLER_HDAC7_TARGETS_1_UP	0.014861	0.292812	0.20398	0.836061	0.0076873	0.148548
GOBP_ACTIVATION_OF_JANUS_KINASE_ACTIVITY	0.014899	0.293221	0.092086	0.74683	0.058541	0.416523
GOBP_REGULATION_OF_CELL_POPULATION_PROLIFERATION	0.014962	0.29412	0.057625	0.702405	1.3908e-05	0.00183338
WP_SARSCOV2_INNATE_IMMUNITY_EVASION_AND_CELLSPECIFIC_IMMUNE_RESPONSE	0.014982	0.294173	0.012237	0.505332	0.3473	0.771662
GOBP_HORMONE_BIOSYNTHETIC_PROCESS	0.015026	0.294697	0.36655	0.883326	0.45684	0.821188
REACTOME_TCF_DEPENDENT_SIGNALING_IN_RESPONSE_TO_WNT	0.015063	0.295082	0.020224	0.566315	0.092687	0.504474
GOMF_FATTY_ACID_DERIVATIVE_BINDING	0.015081	0.295095	0.031436	0.633048	0.029604	0.307148
GOBP_POSITIVE_REGULATION_OF_NF_KAPPAB_TRANSCRIPTION_FACTOR_ACTIVITY	0.015147	0.295366	0.050207	0.680323	0.67251	0.894388
SARTIPY_NORMAL_AT_INSULIN_RESISTANCE_DN	0.015143	0.295366	0.016428	0.539893	0.38111	0.788464
ZHENG_FOXP3_TARGETS_IN_T_LYMPHOCYTE_DN	0.015139	0.295366	0.21923	0.842649	0.00016823	0.0106744
GOBP_REGULATION_OF_CELLULAR_RESPONSE_TO_STRESS	0.015186	0.295788	0.07812	0.725427	0.21575	0.677281
GOBP_REGULATION_OF_AMYLOID_BETA_CLEARANCE	0.015233	0.296025	0.20184	0.834379	0.0040898	0.0998538
HELLER_HDAC_TARGETS_DN	0.015227	0.296025	0.48367	0.913351	0.00064416	0.0281592
BIOCARTA_EPO_PATHWAY	0.015304	0.296727	0.1196	0.773679	0.012529	0.190398
GOBP_POSITIVE_REGULATION_OF_NITRIC_OXIDE_METABOLIC_PROCESS	0.015292	0.296727	0.34378	0.880131	0.074825	0.46421
GOBP_MITOTIC_G2_M_TRANSITION_CHECKPOINT	0.015397	0.29785	0.10782	0.762601	0.091175	0.501612
GOMF_PHOSPHATIDYLINOSITOL_4_5_BISPHOSPHATE_3_KINASE_ACTIVITY	0.015386	0.29785	0.071466	0.716041	0.89344	0.959184
GOBP_POSITIVE_REGULATION_OF_MICROTUBULE_BINDING	0.015569	0.30061	0.23656	0.847906	0.55136	0.857184
REACTOME_ALPHA_PROTEIN_KINASE_1_SIGNALING_PATHWAY	0.015575	0.30061	0.3583	0.883326	0.012639	0.191727
REACTOME_SIGNALING_BY_KIT_IN_DISEASE	0.015642	0.301561	0.038202	0.644431	0.042453	0.361752
GOBP_RESPONSE_TO_LECTIN	0.015713	0.302244	0.13935	0.79079	0.18126	0.641884
GOMF_EUKARYOTIC_INITIATION_FACTOR_4E_BINDING	0.015709	0.302244	0.022724	0.583684	0.77772	0.926649
GOBP_REGULATION_OF_MYELOID_LEUKOCYTE_DIFFERENTIATION	0.015741	0.302441	0.6228	0.941002	0.040928	0.35673
GOBP_IMMUNE_SYSTEM_DEVELOPMENT	0.015773	0.302713	0.073267	0.716545	0.00054815	0.025006
BENPORATH_SOX2_TARGETS	0.015821	0.302951	0.31022	0.868558	0.41983	0.808397
GOBP_REGULATION_OF_KERATINOCYTE_PROLIFERATION	0.015812	0.302951	0.040738	0.654082	0.0038407	0.0957641
DEBOSSCHER_NFKB_TARGETS_REPRESSED_BY_GLUCOCORTICOIDS	0.015888	0.303251	0.13718	0.789361	0.0017629	0.0565625
GOBP_MYD88_DEPENDENT_TOLL_LIKE_RECEPTOR_SIGNALING_PATHWAY	0.015908	0.303251	0.085492	0.739752	0.032281	0.320889
GOMF_DNA_ENDONUCLEASE_ACTIVITY	0.015905	0.303251	0.0043853	0.385482	0.12143	0.558709
REACTOME_ALK_MUTANTS_BIND_TKIS	0.015893	0.303251	0.064377	0.713636	0.28917	0.738057
GOBP_NEPHRIC_DUCT_MORPHOGENESIS	0.015952	0.303656	0.77356	0.966796	6.0735e-05	0.00506274
GOCC_FC_RECEPTOR_COMPLEX	0.015965	0.303656	0.075862	0.719631	0.00010187	0.00743476
GOCC_CATALYTIC_COMPLEX	0.015994	0.303868	0.2027	0.834379	0.037522	0.341584
CORONEL_RFX7_DIRECT_TARGETS_UP	0.016125	0.304206	0.057284	0.702062	0.15934	0.615813
GOBP_EMBRYONIC_SKELETAL_SYSTEM_MORPHOGENESIS	0.016137	0.304206	0.056666	0.702062	0.014595	0.209265
GOBP_NEGATIVE_REGULATION_OF_ACUTE_INFLAMMATORY_RESPONSE	0.016115	0.304206	0.19073	0.826335	0.39918	0.800478
GOBP_T_HELPER_2_CELL_DIFFERENTIATION	0.016099	0.304206	0.080254	0.727309	2.4115e-05	0.00261195
GOCC_MALE_GERM_CELL_NUCLEUS	0.016064	0.304206	0.61075	0.940603	0.051434	0.392565
GOMF_MRNA_3_UTR_AU_RICH_REGION_BINDING	0.016066	0.304206	0.30772	0.867221	0.36732	0.784019
WP_TLR4_SIGNALING_AND_TOLERANCE	0.016112	0.304206	0.20281	0.834379	0.084605	0.489115
FERRARI_RESPONSE_TO_FENRETINIDE_UP	0.01617	0.30449	0.36723	0.883326	0.12144	0.558709
ACEVEDO_LIVER_CANCER_DN	0.016452	0.305372	0.39083	0.892362	0.21215	0.673816
BIOCARTA_ERYTH_PATHWAY	0.016576	0.305372	0.16584	0.811228	0.057595	0.4133
GAVIN_FOXP3_TARGETS_CLUSTER_P3	0.016508	0.305372	0.67089	0.948001	0.0022798	0.0675401
GOBP_ESTABLISHMENT_OF_SPINDLE_ORIENTATION	0.016565	0.305372	0.12909	0.782208	0.083153	0.485416
GOBP_HAIR_FOLLICLE_PLACODE_FORMATION	0.016303	0.305372	0.016071	0.539893	0.99395	0.996587
GOBP_HINDBRAIN_MATURATION	0.01655	0.305372	0.068946	0.714425	0.45105	0.81997
GOBP_MULTICELLULAR_ORGANISMAL_LEVEL_HOMEOSTASIS	0.016421	0.305372	0.17733	0.816612	0.0089583	0.160862
GOBP_MYELOID_CELL_APOPTOTIC_PROCESS	0.016438	0.305372	0.068141	0.713636	0.0023156	0.0683625
GOBP_POSITIVE_REGULATION_OF_CHEMOKINE_PRODUCTION	0.016567	0.305372	0.20265	0.834379	0.054107	0.403522
GOBP_POSITIVE_REGULATION_OF_DNA_CATABOLIC_PROCESS	0.016336	0.305372	0.06541	0.713636	0.48167	0.830688
GOBP_REGULATION_OF_RIBONUCLEASE_ACTIVITY	0.016284	0.305372	0.01487	0.52928	0.5648	0.861113
GOBP_REGULATION_OF_TOLL_LIKE_RECEPTOR_2_SIGNALING_PATHWAY	0.016417	0.305372	0.24502	0.852073	0.00013565	0.00900477
GOBP_REGULATION_OF_VITAMIN_D_BIOSYNTHETIC_PROCESS	0.016493	0.305372	0.42338	0.901614	0.70429	0.903308
GOBP_REPLACEMENT_OSSIFICATION	0.016258	0.305372	0.063378	0.713636	0.0030474	0.0817367
GOBP_T_HELPER_CELL_LINEAGE_COMMITMENT	0.016404	0.305372	0.82788	0.9778	0.0012331	0.0434138
GOCC_AXOLEMMA	0.016365	0.305372	0.064296	0.713636	0.00209	0.0639217
MARKS_HDAC_TARGETS_DN	0.016545	0.305372	0.38088	0.887787	2.1853e-05	0.00242883
PID_HNF3A_PATHWAY	0.016265	0.305372	0.0055283	0.425238	0.2406	0.698218
REACTOME_G_ALPHA_12_13_SIGNALLING_EVENTS	0.016328	0.305372	0.097818	0.753731	0.58791	0.867526
REACTOME_TRANSCRIPTIONAL_REGULATION_OF_GRANULOPOIESIS	0.016405	0.305372	0.13563	0.789361	0.013615	0.200627
GOBP_ANATOMICAL_STRUCTURE_MATURATION	0.01661	0.305667	0.30369	0.866955	0.21562	0.677092
BURTON_ADIPOGENESIS_1	0.016897	0.309061	0.09027	0.744821	0.019523	0.24668
GOBP_NEGATIVE_REGULATION_OF_IMMUNE_RESPONSE	0.016934	0.309061	0.60893	0.940566	0.0011963	0.0425587
GOBP_POSITIVE_REGULATION_OF_CELL_CYCLE_PROCESS	0.016906	0.309061	0.33177	0.875909	0.49404	0.835873
GOBP_POSITIVE_REGULATION_OF_NK_T_CELL_ACTIVATION	0.016896	0.309061	0.049059	0.677772	0.32981	0.761956
GOBP_REGULATION_OF_INTRACELLULAR_STEROID_HORMONE_RECEPTOR_SIGNALING_PATHWAY	0.016919	0.309061	0.0046426	0.394714	0.21984	0.682371
GOBP_REGULATION_OF_TRIGLYCERIDE_METABOLIC_PROCESS	0.016862	0.309061	0.16668	0.811228	0.012238	0.189092
GOCC_EXTRINSIC_COMPONENT_OF_ORGANELLE_MEMBRANE	0.016947	0.309061	0.0038331	0.369899	0.45688	0.821188
REACTOME_KSRP_KHSRP_BINDS_AND_DESTABILIZES_MRNA	0.016958	0.309061	0.029691	0.623417	0.37448	0.785873
REACTOME_SIGNALING_BY_FGFR_IN_DISEASE	0.01692	0.309061	0.13431	0.789361	0.015824	0.218368
LEE_METASTASIS_AND_RNA_PROCESSING_UP	0.017077	0.310896	0.16515	0.811228	0.4917	0.835873
REACTOME_DEADENYLATION_OF_MRNA	0.017135	0.311286	0.021212	0.571329	0.46886	0.825181
YAMANAKA_GLIOBLASTOMA_SURVIVAL_DN	0.017133	0.311286	0.13864	0.79079	0.30338	0.748062
GOBP_MESODERMAL_CELL_DIFFERENTIATION	0.01716	0.311407	0.17157	0.813076	0.027074	0.294547
GOBP_LOBAR_BRONCHUS_EPITHELIUM_DEVELOPMENT	0.017199	0.311782	0.23765	0.848066	0.24181	0.69862
GOBP_REGULATION_OF_GONADOTROPIN_SECRETION	0.017331	0.313507	0.48888	0.914644	0.10151	0.524811
MA_RAT_AGING_UP	0.017323	0.313507	0.14534	0.798738	0.31528	0.754035
GOBP_PROTEIN_LOCALIZATION_TO_CENP_A_CONTAINING_CHROMATIN	0.017353	0.313571	0.4964	0.916531	0.13439	0.578833
GOBP_SNRNA_METABOLIC_PROCESS	0.017421	0.314052	0.28138	0.866105	0.21414	0.675218
GOMF_PROTEIN_HETERODIMERIZATION_ACTIVITY	0.017434	0.314052	0.050424	0.680807	0.11176	0.542839
WP_LACTO_SERIES_SPHINGOLIPID_METABOLISM	0.017435	0.314052	0.0012584	0.242874	0.25037	0.705445
GENTILE_UV_HIGH_DOSE_DN	0.017526	0.315131	0.53124	0.928049	0.038198	0.344752
HOLLEMAN_VINCRISTINE_RESISTANCE_B_ALL_DN	0.017532	0.315131	0.030832	0.632125	0.78791	0.929618
WP_DNA_DAMAGE_RESPONSE_ONLY_ATM_DEPENDENT	0.017561	0.315319	0.11854	0.772389	0.050813	0.390201
GOBP_COLUMNAR_CUBOIDAL_EPITHELIAL_CELL_DEVELOPMENT	0.017603	0.315558	0.04693	0.6689	0.0065763	0.133449
GOMF_NUCLEAR_VITAMIN_D_RECEPTOR_BINDING	0.017619	0.315558	0.042793	0.656553	0.48699	0.833125
NIKOLSKY_BREAST_CANCER_11Q12_Q14_AMPLICON	0.01763	0.315558	0.30309	0.866955	0.15189	0.605885
GOMF_SINGLE_STRANDED_DNA_BINDING	0.017658	0.315727	0.0011384	0.23484	0.33104	0.763093
BIOCARTA_IL6_PATHWAY	0.017764	0.315979	0.028641	0.618341	6.7116e-05	0.0054608
GOBP_RECOMBINATIONAL_REPAIR	0.017765	0.315979	0.0067707	0.446688	0.22057	0.682885
GOBP_REGULATION_OF_ANIMAL_ORGAN_MORPHOGENESIS	0.017716	0.315979	0.11927	0.773679	0.032733	0.321593
GOBP_REGULATION_OF_TRANSCRIPTION_ELONGATION_BY_RNA_POLYMERASE_II	0.017764	0.315979	0.31498	0.869398	0.45618	0.821188
WP_TNFALPHA_SIGNALING_PATHWAY	0.017738	0.315979	0.067741	0.713636	0.0035139	0.0902626
BOYAULT_LIVER_CANCER_SUBCLASS_G12_UP	0.017884	0.316048	0.005286	0.422287	0.10349	0.528959
GOBP_GONADOTROPIN_SECRETION	0.017899	0.316048	0.41401	0.900579	0.057379	0.412745
GOBP_MHC_CLASS_II_BIOSYNTHETIC_PROCESS	0.017892	0.316048	0.2486	0.852657	0.31046	0.752975
GOBP_POSITIVE_REGULATION_OF_CELL_GROWTH	0.017864	0.316048	0.056019	0.700918	0.51757	0.844085
GOBP_REGULATION_OF_CELL_CYCLE_PROCESS	0.017851	0.316048	0.16004	0.808575	0.20777	0.669803
PID_IL3_PATHWAY	0.017838	0.316048	0.092574	0.748152	0.009612	0.166788
WP_PI3KAKT_SIGNALING_PATHWAY	0.01788	0.316048	0.1234	0.778777	0.00046514	0.0220326
NEMETH_INFLAMMATORY_RESPONSE_LPS_UP	0.017939	0.316426	0.093738	0.75008	0.28323	0.734196
GOBP_COLUMNAR_CUBOIDAL_EPITHELIAL_CELL_DIFFERENTIATION	0.018121	0.316785	0.11838	0.772389	0.0020883	0.0639217
GOBP_LIPOXYGENASE_PATHWAY	0.018127	0.316785	0.0059089	0.432839	0.29615	0.74389
GOBP_LYMPHOCYTE_ACTIVATION	0.018092	0.316785	0.70372	0.953909	1.9309e-11	2.73625e-08
GOBP_NEGATIVE_REGULATION_OF_EPITHELIAL_CELL_DIFFERENTIATION	0.018087	0.316785	0.2665	0.862739	0.016349	0.223126
GOBP_NUCLEOTIDE_SUGAR_METABOLIC_PROCESS	0.018106	0.316785	0.36724	0.883326	0.10532	0.533343
GOBP_POSITIVE_REGULATION_OF_FC_RECEPTOR_MEDIATED_STIMULATORY_SIGNALING_PATHWAY	0.018079	0.316785	0.72369	0.957067	0.0012405	0.0435841
GOBP_RNA_3_END_PROCESSING	0.01807	0.316785	0.42219	0.901614	0.27716	0.729244
SHIN_B_CELL_LYMPHOMA_CLUSTER_3	0.018072	0.316785	0.099053	0.753731	0.0062543	0.128758
WP_VITAMIN_DSENSITIVE_CALCIUM_SIGNALING_IN_DEPRESSION	0.018057	0.316785	0.35083	0.881169	0.076045	0.468333
BIOCARTA_RANKL_PATHWAY	0.018258	0.316842	0.03716	0.642225	0.52102	0.845625
BLANCO_MELO_COVID19_BRONCHIAL_EPITHELIAL_CELLS_SARS_COV_2_INFECTION_UP	0.018224	0.316842	0.030041	0.62677	0.089037	0.498681
CAIRO_HEPATOBLASTOMA_POOR_SURVIVAL	0.018274	0.316842	0.095832	0.753016	0.81095	0.9367
GOBP_LIPOPHAGY	0.018298	0.316842	0.13919	0.79079	0.15402	0.607942
GOBP_NEGATIVE_REGULATION_OF_DEVELOPMENTAL_GROWTH	0.018284	0.316842	0.014704	0.528556	0.11213	0.542854
GOBP_SMOOTH_MUSCLE_CELL_PROLIFERATION	0.018252	0.316842	0.065359	0.713636	0.064181	0.432237
LE_NEURONAL_DIFFERENTIATION_UP	0.018262	0.316842	0.030894	0.632125	0.23963	0.697455
MASSARWEH_TAMOXIFEN_RESISTANCE_UP	0.018225	0.316842	0.041913	0.654082	0.068263	0.446645
NUYTTEN_EZH2_TARGETS_UP	0.018225	0.316842	0.043065	0.656553	0.026897	0.293571
GOMF_CHROMATIN_BINDING	0.018321	0.316918	0.0043043	0.383195	0.00050777	0.0235276
GOBP_AORTA_SMOOTH_MUSCLE_TISSUE_MORPHOGENESIS	0.018344	0.316993	0.015158	0.52928	0.17662	0.638211
GOBP_RESPONSE_TO_TYPE_III_INTERFERON	0.018405	0.317724	0.024089	0.595115	0.11978	0.554919
GOBP_CHROMOSOME_CONDENSATION	0.018455	0.317849	0.017125	0.540834	0.60032	0.871755
GOBP_REGULATION_OF_CHROMOSOME_SEGREGATION	0.01848	0.317849	0.0018376	0.285482	0.23357	0.693598
REACTOME_INFECTIOUS_DISEASE	0.018487	0.317849	0.35103	0.881479	0.0095213	0.16636
WP_RELATIONSHIP_BETWEEN_INFLAMMATION_COX2_AND_EGFR	0.018458	0.317849	0.066477	0.713636	0.094674	0.508202
GOBP_REGULATION_OF_CELL_FATE_COMMITMENT	0.018524	0.318164	0.072015	0.716545	0.23042	0.691571
WP_KISSPEPTINKISSPEPTIN_RECEPTOR_SYSTEM_IN_THE_OVARY	0.018591	0.318992	0.015622	0.533407	0.22815	0.690198
GOBP_GLUCOSE_METABOLIC_PROCESS	0.018648	0.319326	0.31526	0.869398	0.31346	0.754035
ZHANG_ANTIVIRAL_RESPONSE_TO_RIBAVIRIN_DN	0.01864	0.319326	0.090285	0.744821	0.0050686	0.113109
GOBP_CELLULAR_RESPONSE_TO_HORMONE_STIMULUS	0.0187	0.319894	0.035831	0.642225	0.043428	0.36668
RUTELLA_RESPONSE_TO_CSF2RB_AND_IL4_UP	0.018771	0.320786	0.010825	0.493982	0.00060146	0.0267744
BIOCARTA_STAT3_PATHWAY	0.018882	0.322036	0.014563	0.528556	0.0031311	0.0830645
GOBP_NEGATIVE_REGULATION_OF_EPITHELIAL_TO_MESENCHYMAL_TRANSITION	0.018864	0.322036	0.20301	0.834379	0.18438	0.645008
GOBP_ACTIVATION_OF_NF_KAPPAB_INDUCING_KINASE_ACTIVITY	0.019124	0.325093	0.02136	0.571977	0.10227	0.525829
GOBP_POSITIVE_REGULATION_OF_DNA_TEMPLATED_TRANSCRIPTION_ELONGATION	0.019176	0.325093	0.58903	0.935712	0.36236	0.780584
GOBP_POSITIVE_REGULATION_OF_WNT_SIGNALING_PATHWAY_PLANAR_CELL_POLARITY_PATHWAY	0.019142	0.325093	0.029207	0.618341	0.78633	0.929225
GOBP_RNA_POLYMERASE_II_PREINITIATION_COMPLEX_ASSEMBLY	0.019136	0.325093	0.23489	0.846601	0.24578	0.701963
GOCC_NUCLEOLAR_EXOSOME_RNASE_COMPLEX	0.019098	0.325093	0.014022	0.528328	0.22936	0.69128
GOCC_SUMO_LIGASE_COMPLEX	0.019167	0.325093	0.2129	0.83858	0.26048	0.714841
BAE_BRCA1_TARGETS_DN	0.019249	0.326006	0.0062172	0.439711	0.12836	0.571267
GENTILE_UV_RESPONSE_CLUSTER_D2	0.019283	0.326257	0.2437	0.851174	0.0012302	0.0434016
BROWNE_HCMV_INFECTION_30MIN_DN	0.019394	0.326819	0.53787	0.928229	0.63429	0.882876
DALESSIO_TSA_RESPONSE	0.019355	0.326819	0.13579	0.789361	0.34787	0.771662
GOBP_NEGATIVE_REGULATION_OF_ORGANIC_ACID_TRANSPORT	0.01947	0.326819	0.10144	0.753933	0.047655	0.380081
GOBP_REGULATION_OF_DNA_TEMPLATED_DNA_REPLICATION	0.019441	0.326819	0.46478	0.908623	0.12688	0.567773
GOCC_CYCLIN_DEPENDENT_PROTEIN_KINASE_HOLOENZYME_COMPLEX	0.019455	0.326819	0.36652	0.883326	0.012504	0.190234
GOCC_INTRACILIARY_TRANSPORT_PARTICLE_B	0.01934	0.326819	0.089182	0.744821	0.57445	0.863114
GYORFFY_DOXORUBICIN_RESISTANCE	0.01946	0.326819	0.38549	0.890207	0.44887	0.819365
RADMACHER_AML_PROGNOSIS	0.019395	0.326819	0.3642	0.883326	0.16647	0.626148
REACTOME_PTK6_REGULATES_CELL_CYCLE	0.019514	0.327235	0.61882	0.941002	0.00016923	0.010698
GOBP_DEVELOPMENT_OF_SECONDARY_FEMALE_SEXUAL_CHARACTERISTICS	0.019694	0.328711	0.13279	0.789221	0.095089	0.508866
GOBP_GDP_MANNOSE_METABOLIC_PROCESS	0.01979	0.328711	0.020395	0.566315	0.092434	0.503795
GOBP_INTERLEUKIN_6_PRODUCTION	0.019787	0.328711	0.30224	0.866955	0.0059458	0.124671
GOBP_POSITIVE_REGULATION_OF_RESPONSE_TO_REACTIVE_OXYGEN_SPECIES	0.019823	0.328711	0.046258	0.664855	0.27798	0.729821
GOBP_REGULATION_OF_HEMOPOIESIS	0.019784	0.328711	0.95701	0.995748	3.5574e-05	0.00349674
GOCC_NUCLEAR_BODY	0.019739	0.328711	0.0023644	0.321634	0.12149	0.558709
MYLLYKANGAS_AMPLIFICATION_HOT_SPOT_16	0.019834	0.328711	0.0089789	0.484421	0.2473	0.703696
REACTOME_ATF4_ACTIVATES_GENES_IN_RESPONSE_TO_ENDOPLASMIC_RETICULUM_STRESS	0.019634	0.328711	0.0062747	0.439711	0.52385	0.847116
REACTOME_DEFECTIVE_ST3GAL3_CAUSES_MCT12_AND_EIEE15	0.019807	0.328711	0.0018018	0.285482	0.93036	0.970415
SHIN_B_CELL_LYMPHOMA_CLUSTER_2	0.019823	0.328711	0.1816	0.819341	0.13238	0.575882
UZONYI_RESPONSE_TO_LEUKOTRIENE_AND_THROMBIN	0.019745	0.328711	0.065673	0.713636	0.20955	0.670696
WP_PANCREATIC_ADENOCARCINOMA_PATHWAY	0.019827	0.328711	0.067064	0.713636	0.036649	0.338889
GOBP_NEGATIVE_REGULATION_OF_TELOMERE_CAPPING	0.01991	0.329328	0.28068	0.866105	0.13969	0.587002
GOBP_PHOSPHATE_ION_TRANSMEMBRANE_TRANSPORT	0.019899	0.329328	0.12812	0.782208	0.20712	0.669214
GOBP_FATTY_ACID_BETA_OXIDATION_USING_ACYL_COA_DEHYDROGENASE	0.020017	0.329496	0.16628	0.811228	0.059379	0.418379
GOBP_NEGATIVE_REGULATION_OF_VIRAL_GENOME_REPLICATION	0.020005	0.329496	0.0050525	0.419086	0.059853	0.419242
GOBP_REGULATION_OF_KETONE_BIOSYNTHETIC_PROCESS	0.019978	0.329496	0.12966	0.782208	0.20925	0.670271
HOLLMANN_APOPTOSIS_VIA_CD40_UP	0.020007	0.329496	0.53959	0.928229	0.019765	0.248047
WP_CANONICAL_AND_NONCANONICAL_TGFB_SIGNALING	0.019981	0.329496	0.47815	0.91308	0.015657	0.217334
GOBP_DNA_METABOLIC_PROCESS	0.020201	0.32979	0.49486	0.916517	0.0088216	0.159417
GOBP_MEIOTIC_CELL_CYCLE	0.020279	0.32979	0.026239	0.60802	0.53434	0.850473
GOBP_MUSCLE_HYPERTROPHY	0.020075	0.32979	0.39081	0.892362	0.10212	0.525829
GOBP_POSITIVE_REGULATION_OF_AXON_EXTENSION	0.020126	0.32979	0.085037	0.739752	0.70997	0.905416
GOBP_POSITIVE_REGULATION_OF_MITOTIC_CELL_CYCLE_PHASE_TRANSITION	0.020142	0.32979	0.28685	0.866894	0.31191	0.752989
GOBP_REGULATION_OF_ALKALINE_PHOSPHATASE_ACTIVITY	0.020121	0.32979	0.79013	0.971508	0.10229	0.525829
GOBP_REGULATION_OF_FATTY_ACID_BIOSYNTHETIC_PROCESS	0.020171	0.32979	0.083555	0.73615	0.37835	0.787014
GOBP_REGULATION_OF_TRANSLATIONAL_INITIATION	0.02021	0.32979	0.43857	0.905456	0.37584	0.786377
GOBP_REPRODUCTION	0.020152	0.32979	0.44425	0.905667	0.62753	0.880821
KEGG_COLORECTAL_CANCER	0.020247	0.32979	0.032885	0.638329	0.0030654	0.0818322
PID_IL2_STAT5_PATHWAY	0.020096	0.32979	0.049553	0.679515	2.8495e-05	0.00300967
REACTOME_FLT3_SIGNALING_IN_DISEASE	0.020287	0.32979	0.12183	0.775291	0.078701	0.473403
WANG_ESOPHAGUS_CANCER_VS_NORMAL_UP	0.020272	0.32979	0.0053097	0.422287	0.15523	0.609627
GOBP_CELL_MATURATION	0.020356	0.330419	0.15205	0.80419	0.064013	0.431789
GOBP_I_KAPPAB_KINASE_NF_KAPPAB_SIGNALING	0.020368	0.330419	0.32741	0.873345	0.091927	0.502598
GOBP_REGULATION_OF_HIGH_DENSITY_LIPOPROTEIN_PARTICLE_CLEARANCE	0.020384	0.330419	0.17638	0.816612	0.2738	0.726962
GOBP_NEGATIVE_REGULATION_OF_AUTOPHAGOSOME_MATURATION	0.02043	0.330849	0.6788	0.950336	0.00083169	0.0335936
HAN_SATB1_TARGETS_DN	0.020518	0.331958	0.02493	0.60129	0.22404	0.684966
GOBP_RNA_DESTABILIZATION	0.020563	0.33237	0.085365	0.739752	0.069549	0.448529
GOBP_AXIS_ELONGATION	0.020665	0.333701	0.019986	0.562934	0.047261	0.379706
GOBP_POSITIVE_REGULATION_OF_SMOOTH_MUSCLE_CELL_PROLIFERATION	0.020701	0.333714	0.06091	0.712449	0.078413	0.473403
PID_IL12_2PATHWAY	0.020705	0.333714	0.93792	0.992433	0.00010103	0.00743476
BRUINS_UVC_RESPONSE_VIA_TP53_GROUP_C	0.020895	0.334876	0.1143	0.772389	0.21321	0.674571
GOBP_DNA_TEMPLATED_TRANSCRIPTION_INITIATION	0.020887	0.334876	0.48829	0.914012	0.52886	0.848775
GOBP_LOBAR_BRONCHUS_DEVELOPMENT	0.020843	0.334876	0.21913	0.842649	0.2959	0.74389
GOBP_NEGATIVE_REGULATION_OF_CELL_JUNCTION_ASSEMBLY	0.020811	0.334876	0.066303	0.713636	0.57905	0.864204
GOBP_NEGATIVE_REGULATION_OF_VITAMIN_D_BIOSYNTHETIC_PROCESS	0.020898	0.334876	0.40256	0.895083	0.67795	0.895557
GOBP_POSITIVE_REGULATION_OF_LEUKOCYTE_DEGRANULATION	0.020838	0.334876	0.48497	0.913351	0.058829	0.417524
PID_CD8_TCR_DOWNSTREAM_PATHWAY	0.020915	0.334876	0.010028	0.484421	0.028517	0.30195
PID_BMP_PATHWAY	0.02095	0.335121	0.46924	0.910482	0.0046261	0.107236
GOBP_NEGATIVE_REGULATION_OF_CHROMOSOME_ORGANIZATION	0.020996	0.335263	0.0080263	0.484421	0.49525	0.835883
GOBP_POSITIVE_REGULATION_OF_PEPTIDYL_TYROSINE_PHOSPHORYLATION	0.021018	0.335263	0.43964	0.905456	0.0008798	0.0349556
GOBP_RESPONSE_TO_VITAMIN_D	0.021018	0.335263	0.056079	0.701152	0.78271	0.92808
GOBP_POSITIVE_REGULATION_OF_NUCLEOCYTOPLASMIC_TRANSPORT	0.021093	0.336008	0.33793	0.877822	0.13912	0.586411
HOFMANN_CELL_LYMPHOMA_DN	0.021124	0.336008	0.145	0.798738	0.072908	0.458845
REACTOME_REPRODUCTION	0.02111	0.336008	0.0021642	0.30824	0.046048	0.375202
GOBP_CELL_DIVISION	0.021177	0.336536	0.051485	0.687137	0.15508	0.609611
GOBP_POSITIVE_REGULATION_OF_MIRNA_METABOLIC_PROCESS	0.021322	0.337705	0.10231	0.755258	0.0019392	0.0608415
GOBP_SKELETAL_MUSCLE_SATELLITE_CELL_DIFFERENTIATION	0.02132	0.337705	0.036417	0.642225	0.09863	0.516945
GOBP_T_HELPER_17_CELL_LINEAGE_COMMITMENT	0.021274	0.337705	0.42587	0.902323	0.046489	0.376923
RODRIGUES_NTN1_TARGETS_UP	0.02133	0.337705	0.11667	0.772389	0.011872	0.186382
CHIN_BREAST_CANCER_COPY_NUMBER_DN	0.021471	0.338991	0.90071	0.987227	0.63933	0.884617
GOBP_T_CELL_MEDIATED_IMMUNITY	0.021453	0.338991	0.74982	0.961799	0.0044191	0.104433
GOMF_DNA_HELICASE_ACTIVITY	0.021441	0.338991	0.01631	0.539893	0.30665	0.749868
GOBP_REGULATION_OF_ADIPONECTIN_SECRETION	0.021501	0.339149	0.04014	0.653947	0.1332	0.57752
WAGNER_APO2_SENSITIVITY	0.021528	0.339261	0.015221	0.52928	0.3211	0.755752
GOBP_POSITIVE_REGULATION_OF_CHROMOSOME_SEPARATION	0.021555	0.339371	0.026573	0.610364	0.31642	0.754035
GOMF_TRNA_SPECIFIC_ADENOSINE_DEAMINASE_ACTIVITY	0.021576	0.339388	0.010149	0.484426	0.014197	0.206371
BIOCARTA_GRANULOCYTES_PATHWAY	0.021644	0.340143	0.15334	0.80419	0.52511	0.847218
REACTOME_CGMP_EFFECTS	0.021667	0.34019	0.064282	0.713636	0.38981	0.794715
REACTOME_G2_PHASE	0.021701	0.340315	0.31764	0.869398	0.017785	0.232821
REACTOME_LOSS_OF_FUNCTION_OF_MECP2_IN_RETT_SYNDROME	0.021715	0.340315	0.0090298	0.484421	0.002454	0.07067
GOBP_NEGATIVE_REGULATION_OF_RNA_BIOSYNTHETIC_PROCESS	0.021778	0.340674	0.006549	0.441533	1.3348e-07	4.6323e-05
GOBP_POSITIVE_REGULATION_OF_DOUBLE_STRAND_BREAK_REPAIR_VIA_NONHOMOLOGOUS_END_JOINING	0.021763	0.340674	0.59711	0.939247	0.64252	0.885541
DELACROIX_RARG_BOUND_MEF	0.021905	0.341936	0.022642	0.582458	0.55749	0.859189
GOBP_NK_T_CELL_ACTIVATION	0.021919	0.341936	0.020269	0.566315	0.14034	0.588528
REACTOME_IRAK2_MEDIATED_ACTIVATION_OF_TAK1_COMPLEX	0.021915	0.341936	0.33504	0.877256	0.003468	0.0897156
GOMF_ASPARTIC_TYPE_PEPTIDASE_ACTIVITY	0.022052	0.343696	0.28167	0.866105	0.53753	0.851453
FERRANDO_T_ALL_WITH_MLL_ENL_FUSION_UP	0.022075	0.343739	0.00042494	0.164773	0.2366	0.696549
BIOCARTA_IL2_PATHWAY	0.022114	0.343966	0.026145	0.60802	0.00012489	0.0085982
GOBP_CELLULAR_RESPONSE_TO_WATER_STIMULUS	0.02213	0.343966	0.17671	0.816612	0.68448	0.895594
GOBP_EMBRYONIC_CRANIAL_SKELETON_MORPHOGENESIS	0.022213	0.344199	0.086804	0.741238	0.0043584	0.104022
REACTOME_MITOTIC_PROPHASE	0.022201	0.344199	0.09408	0.750212	0.2974	0.744924
REACTOME_P75_NTR_RECEPTOR_MEDIATED_SIGNALLING	0.022216	0.344199	0.059809	0.711681	0.27117	0.724697
REACTOME_SIGNALING_BY_FGFR1_IN_DISEASE	0.022226	0.344199	0.11189	0.769749	0.019364	0.245552
GOBP_NEGATIVE_REGULATION_OF_CELLULAR_COMPONENT_ORGANIZATION	0.022253	0.344304	0.12998	0.782208	0.23099	0.69206
GOBP_REGULATION_OF_DNA_TEMPLATED_TRANSCRIPTION_ELONGATION	0.022371	0.345815	0.3763	0.885988	0.28572	0.735006
KEGG_ACUTE_MYELOID_LEUKEMIA	0.022409	0.346088	0.015466	0.53239	0.0044609	0.104776
WP_IL4_SIGNALING_PATHWAY	0.022516	0.347425	0.16857	0.811228	1.806e-05	0.00219365
GOCC_SPERM_HEAD	0.022574	0.348004	0.48676	0.913416	0.22981	0.691324
REACTOME_PERK_REGULATES_GENE_EXPRESSION	0.022615	0.34832	0.0033248	0.350429	0.44184	0.816436
GOBP_REGULATION_OF_INNATE_IMMUNE_RESPONSE	0.022718	0.348958	0.21396	0.838979	0.061246	0.423025
RAO_BOUND_BY_SALL4_ISOFORM_B	0.022692	0.348958	0.04641	0.664855	0.31772	0.754035
REACTOME_SIGNALING_BY_LEPTIN	0.022714	0.348958	0.074652	0.717571	0.013963	0.20406
GOBP_U4_SNRNA_3_END_PROCESSING	0.022764	0.349349	0.008992	0.484421	0.31605	0.754035
GOBP_NEGATIVE_REGULATION_OF_NEUROTRANSMITTER_SECRETION	0.022838	0.349853	0.22665	0.843632	0.29934	0.746032
NAKAMURA_LUNG_CANCER_DIFFERENTIATION_MARKERS	0.022819	0.349853	0.089551	0.744821	0.73205	0.912363
REACTOME_STAT5_ACTIVATION_DOWNSTREAM_OF_FLT3_ITD_MUTANTS	0.022864	0.349937	0.5235	0.92561	5.6368e-05	0.0048905
GOBP_GLYCOSAMINOGLYCAN_CATABOLIC_PROCESS	0.022897	0.350126	0.62864	0.942138	0.13434	0.578833
GOBP_OLIGOPEPTIDE_IMPORT_ACROSS_PLASMA_MEMBRANE	0.022929	0.350301	0.024911	0.60129	0.51112	0.842309
REACTOME_REGULATION_OF_TP53_ACTIVITY_THROUGH_PHOSPHORYLATION	0.023007	0.351177	0.11642	0.772389	0.54006	0.851921
CHICAS_RB1_TARGETS_CONFLUENT	0.023052	0.351233	0.079929	0.727309	0.029319	0.305695
GOBP_TRUNK_SEGMENTATION	0.023036	0.351233	0.24087	0.849146	0.15183	0.605885
BIOCARTA_RB_PATHWAY	0.023111	0.351654	0.64585	0.943659	0.093945	0.506169
GOBP_REGULATION_OF_FATTY_ACID_METABOLIC_PROCESS	0.023121	0.351654	0.067571	0.713636	0.72265	0.909672
GOBP_INTERLEUKIN_1_PRODUCTION	0.023198	0.35251	0.26986	0.862993	0.49811	0.836547
GOBP_GLANDULAR_EPITHELIAL_CELL_DIFFERENTIATION	0.023317	0.353777	0.17361	0.814242	0.0055145	0.119457
GOBP_REGULATION_OF_T_CELL_RECEPTOR_SIGNALING_PATHWAY	0.023323	0.353777	0.10014	0.753731	0.001285	0.0444619
GOBP_FEMALE_SEX_DIFFERENTIATION	0.023364	0.354083	0.063709	0.713636	0.017221	0.229288
GOBP_PROLINE_TRANSPORT	0.023439	0.354588	0.0036538	0.365466	0.67941	0.895593
GYORFFY_MITOXANTRONE_RESISTANCE	0.023425	0.354588	0.20212	0.834379	0.2523	0.705863
WP_DNA_IRDOUBLE_STRAND_BREAKS_AND_CELLULAR_RESPONSE_VIA_ATM	0.023479	0.354877	0.15765	0.805977	0.55093	0.857142
GOBP_NEGATIVE_REGULATION_OF_FATTY_ACID_METABOLIC_PROCESS	0.02355	0.355004	0.35643	0.883326	0.57748	0.863982
GOBP_NEGATIVE_REGULATION_OF_TELOMERE_MAINTENANCE_VIA_TELOMERASE	0.023542	0.355004	0.17015	0.811228	0.012764	0.192774
GOMF_TRANSFORMING_GROWTH_FACTOR_BETA_RECEPTOR_BINDING	0.023526	0.355004	0.16259	0.808623	0.0035551	0.090909
GOBP_MUSCLE_CELL_PROLIFERATION	0.023643	0.35609	0.068007	0.713636	0.034101	0.328548
GOBP_POSITIVE_REGULATION_OF_CD8_POSITIVE_ALPHA_BETA_T_CELL_DIFFERENTIATION	0.023773	0.356619	0.67571	0.949689	0.0006177	0.0272124
GOMF_PROTEIN_KINASE_B_BINDING	0.023783	0.356619	0.15658	0.804825	0.75594	0.91931
HOSHIDA_LIVER_CANCER_LATE_RECURRENCE_UP	0.023774	0.356619	0.029973	0.62677	0.10374	0.5296
REACTOME_PI3K_AKT_SIGNALING_IN_CANCER	0.023713	0.356619	0.39236	0.892551	6.9473e-05	0.00557379
REACTOME_TRAIL_SIGNALING	0.023722	0.356619	0.24457	0.851174	0.075811	0.467258
GOBP_L_KYNURENINE_METABOLIC_PROCESS	0.023863	0.3568	0.2923	0.866894	0.043773	0.367273
GOBP_ORGAN_INDUCTION	0.023879	0.3568	0.16638	0.811228	0.053311	0.400244
GOBP_SEXUAL_REPRODUCTION	0.023867	0.3568	0.63123	0.942138	0.51157	0.842657
GOBP_VASCULAR_WOUND_HEALING	0.023822	0.3568	0.02255	0.581743	0.32995	0.762026
GOBP_MAST_CELL_ACTIVATION	0.023917	0.356801	0.23044	0.844089	0.01451	0.208584
GOBP_REGULATION_OF_RELEASE_OF_CYTOCHROME_C_FROM_MITOCHONDRIA	0.023942	0.356801	0.68295	0.951486	0.42624	0.809266
REACTOME_ESR_MEDIATED_SIGNALING	0.023927	0.356801	0.082179	0.730701	0.02245	0.264013
GOBP_VITAMIN_D_BIOSYNTHETIC_PROCESS	0.024025	0.357724	0.47356	0.910968	0.65612	0.888463
GOBP_EMBRYONIC_NEUROCRANIUM_MORPHOGENESIS	0.024055	0.357858	0.11177	0.769749	0.3785	0.78723
GOBP_DEVELOPMENTAL_GROWTH_INVOLVED_IN_MORPHOGENESIS	0.024104	0.35799	0.03768	0.642284	0.22735	0.689418
GOBP_REGULATION_OF_MUSCLE_HYPERTROPHY	0.024106	0.35799	0.30753	0.867221	0.11814	0.553869
GOBP_RELAXATION_OF_MUSCLE	0.02416	0.358479	0.050082	0.680323	0.0612	0.422879
GOBP_ALDEHYDE_BIOSYNTHETIC_PROCESS	0.024208	0.358595	0.27008	0.862993	0.10607	0.534141
TSUNODA_CISPLATIN_RESISTANCE_DN	0.02421	0.358595	0.36251	0.883326	0.16538	0.624547
HELLER_HDAC_TARGETS_SILENCED_BY_METHYLATION_DN	0.024289	0.359452	0.57724	0.934268	4.5379e-06	0.000781873
GOBP_MULTICELLULAR_ORGANISM_REPRODUCTION	0.024366	0.359652	0.26189	0.861838	0.47883	0.830394
GOBP_REGULATION_OF_DOUBLE_STRAND_BREAK_REPAIR_VIA_NONHOMOLOGOUS_END_JOINING	0.024363	0.359652	0.63814	0.942929	0.65757	0.888869
REACTOME_SIGNALING_BY_PTK6	0.024363	0.359652	0.14311	0.797841	0.0092798	0.164339
WP_MYD88_DISTINCT_INPUTOUTPUT_PATHWAY	0.024428	0.360255	0.037558	0.642225	0.20438	0.666668
ABBUD_LIF_SIGNALING_2_DN	0.024517	0.360629	0.062713	0.713636	0.042945	0.363866
GOBP_ADAPTIVE_THERMOGENESIS	0.024502	0.360629	0.2088	0.838037	0.13267	0.576553
GOBP_NEGATIVE_REGULATION_OF_EXTRINSIC_APOPTOTIC_SIGNALING_PATHWAY	0.024497	0.360629	0.06634	0.713636	0.0071456	0.141621
GOBP_NEGATIVE_REGULATION_OF_IMMUNE_SYSTEM_PROCESS	0.024631	0.360924	0.71147	0.954766	3.338e-05	0.00339896
GOBP_PROTEIN_DEMETHYLATION	0.024595	0.360924	0.40874	0.898246	0.045793	0.373482
GOBP_REGULATION_OF_ENDOPEPTIDASE_ACTIVITY	0.02474	0.360924	0.014188	0.528556	0.083234	0.485555
GOBP_REGULATION_OF_MIRNA_TRANSCRIPTION	0.024787	0.360924	0.013537	0.526628	0.0040304	0.0988348
GOBP_REGULATION_OF_MITOTIC_CELL_CYCLE_PHASE_TRANSITION	0.024779	0.360924	0.10608	0.758728	0.09924	0.518616
GOBP_REGULATION_OF_MUSCLE_CELL_DIFFERENTIATION	0.02476	0.360924	0.10705	0.760175	0.13167	0.575292
GOBP_SOMATIC_DIVERSIFICATION_OF_IMMUNOGLOBULINS	0.024813	0.360924	0.25419	0.856569	0.025415	0.284064
GOBP_TRANSFORMING_GROWTH_FACTOR_BETA_PRODUCTION	0.024798	0.360924	0.51651	0.922628	7.1667e-05	0.00572158
GOCC_PROTON_TRANSPORTING_ATP_SYNTHASE_COMPLEX	0.024649	0.360924	0.033843	0.642225	0.59308	0.869017
KEGG_NOD_LIKE_RECEPTOR_SIGNALING_PATHWAY	0.024668	0.360924	0.18941	0.825598	0.0021899	0.0654022
REACTOME_ERYTHROPOIETIN_ACTIVATES_STAT5	0.024714	0.360924	0.34546	0.880131	0.011673	0.18534
SARTIPY_BLUNTED_BY_INSULIN_RESISTANCE_UP	0.02461	0.360924	0.0019853	0.296123	0.43497	0.812374
WP_GLIOBLASTOMA_SIGNALING_PATHWAYS	0.024636	0.360924	0.15897	0.806865	0.032899	0.322077
REACTOME_CYCLIN_D_ASSOCIATED_EVENTS_IN_G1	0.024907	0.361364	0.40172	0.895083	0.13383	0.578326
RIZKI_TUMOR_INVASIVENESS_2D_UP	0.024886	0.361364	0.068265	0.713636	0.5343	0.850473
SESTO_RESPONSE_TO_UV_C0	0.024887	0.361364	0.032418	0.634333	0.016373	0.223274
GOBP_DNA_TEMPLATED_TRANSCRIPTION_ELONGATION	0.025026	0.361548	0.30044	0.866955	0.15001	0.602178
GOBP_POSITIVE_REGULATION_OF_MRNA_3_END_PROCESSING	0.024991	0.361548	0.21367	0.838901	0.87073	0.953059
HAHTOLA_SEZARY_SYNDROM_UP	0.02502	0.361548	0.32118	0.870043	0.10599	0.534141
REACTOME_SARS_COV_2_INFECTION	0.025022	0.361548	0.11795	0.772389	0.18184	0.642501
WP_EPITHELIAL_TO_MESENCHYMAL_TRANSITION_IN_COLORECTAL_CANCER	0.024989	0.361548	0.49897	0.917242	0.030022	0.309253
GOBP_GLYCEROLIPID_BIOSYNTHETIC_PROCESS	0.025103	0.361738	0.071926	0.716545	0.56426	0.860868
GOBP_VASCULAR_ASSOCIATED_SMOOTH_MUSCLE_CELL_MIGRATION	0.025077	0.361738	0.26431	0.862739	0.090448	0.500348
MORI_PLASMA_CELL_DN	0.025089	0.361738	0.025189	0.602352	0.014446	0.208239
GOBP_NEGATIVE_REGULATION_OF_LIPID_BIOSYNTHETIC_PROCESS	0.025139	0.361932	0.29586	0.866894	0.085963	0.492686
GOBP_POSITIVE_REGULATION_OF_AXON_EXTENSION_INVOLVED_IN_AXON_GUIDANCE	0.025159	0.361932	0.041772	0.654082	0.50508	0.839382
GOBP_DNA_LIGATION	0.025206	0.362302	0.4975	0.916544	0.64811	0.887011
GOBP_REGULATION_OF_PROTEIN_SERINE_THREONINE_KINASE_ACTIVITY	0.025294	0.363259	0.029233	0.618341	0.46762	0.825181
MCGOWAN_RSP6_TARGETS_DN	0.025371	0.364058	0.069308	0.714425	0.25325	0.706913
GOBP_CANONICAL_WNT_SIGNALING_PATHWAY	0.025421	0.364161	0.20514	0.837505	0.48236	0.830688
LAU_APOPTOSIS_CDKN2A_UP	0.025404	0.364161	0.041891	0.654082	0.45112	0.81997
GOBP_SINOATRIAL_NODE_DEVELOPMENT	0.025494	0.364223	0.041263	0.654082	0.17578	0.636529
GOBP_TRACHEA_CARTILAGE_DEVELOPMENT	0.02548	0.364223	0.0075647	0.471173	0.35466	0.775926
GOMF_PHOSPHATE_ION_TRANSMEMBRANE_TRANSPORTER_ACTIVITY	0.02546	0.364223	0.17508	0.815642	0.49609	0.835883
WANG_RESPONSE_TO_BEXAROTENE_DN	0.025511	0.364223	0.066218	0.713636	0.13109	0.575292
GOBP_POSITIVE_REGULATION_OF_INFLAMMATORY_RESPONSE	0.025539	0.364316	0.073373	0.716545	0.016491	0.223985
GOBP_SPECIFICATION_OF_ANIMAL_ORGAN_IDENTITY	0.025644	0.365508	0.44406	0.905667	0.0053919	0.117701
GOBP_NUCLEAR_MRNA_SURVEILLANCE	0.025829	0.367836	0.047658	0.671145	0.024233	0.275825
GOBP_CELLULAR_RESPONSE_TO_ABIOTIC_STIMULUS	0.025856	0.367912	0.3461	0.880131	0.01959	0.247128
GOBP_HINDBRAIN_MORPHOGENESIS	0.025906	0.368316	0.023064	0.585344	0.089034	0.498681
FUNG_IL2_TARGETS_WITH_STAT5_BINDING_SITES_T1	0.026096	0.368915	0.2635	0.862535	3.9611e-05	0.00378419
GOBP_POLYADENYLATION_DEPENDENT_SNORNA_3_END_PROCESSING	0.02604	0.368915	0.024201	0.595115	0.44708	0.819071
GOBP_REGULATION_OF_HEART_INDUCTION	0.026034	0.368915	0.088067	0.74428	0.21986	0.682371
GOBP_REPLICATION_FORK_PROTECTION	0.026064	0.368915	0.36018	0.883326	0.29675	0.74406
GOCC_DNA_PACKAGING_COMPLEX	0.0261	0.368915	0.19633	0.831935	0.055388	0.408091
WNT_SIGNALING	0.026051	0.368915	0.16895	0.811228	0.21177	0.673618
WP_IL7_SIGNALING_PATHWAY	0.026026	0.368915	0.014444	0.528556	3.7257e-05	0.00359975
GOMF_NUCLEOSOMAL_DNA_BINDING	0.026163	0.369498	0.023762	0.59479	0.13374	0.578231
UDAYAKUMAR_MED1_TARGETS_DN	0.026212	0.369883	0.049024	0.677772	0.50201	0.838772
GOBP_BRONCHIOLE_DEVELOPMENT	0.026269	0.37038	0.31214	0.868801	0.0011582	0.0417595
GOBP_NEGATIVE_REGULATION_OF_DNA_DAMAGE_CHECKPOINT	0.026363	0.371315	0.24592	0.852591	0.24927	0.704533
GOMF_PROMOTER_SPECIFIC_CHROMATIN_BINDING	0.026379	0.371315	0.61019	0.940566	0.077895	0.471893
GOBP_NEGATIVE_REGULATION_OF_CELL_DEATH	0.026424	0.371334	0.095905	0.753242	0.057356	0.412745
WP_AMPLIFICATION_AND_EXPANSION_OF_ONCOGENIC_PATHWAYS_AS_METASTATIC_TRAITS	0.02642	0.371334	0.24732	0.852657	0.025296	0.283372
GOBP_REGULATION_OF_ANATOMICAL_STRUCTURE_MORPHOGENESIS	0.026482	0.371703	0.03685	0.642225	0.012274	0.189229
GOBP_REGULATION_OF_TRIGLYCERIDE_BIOSYNTHETIC_PROCESS	0.026494	0.371703	0.01763	0.547976	0.25144	0.705863
GOBP_GLIAL_CELL_DIFFERENTIATION	0.026539	0.372027	0.080464	0.727309	0.34899	0.771827
CHENG_IMPRINTED_BY_ESTRADIOL	0.026822	0.373628	0.015079	0.52928	0.1344	0.578833
GOBP_POSITIVE_REGULATION_OF_NUCLEOBASE_CONTAINING_COMPOUND_TRANSPORT	0.026786	0.373628	0.47311	0.910968	0.017211	0.229288
GOBP_POSITIVE_REGULATION_OF_ORGANELLE_ORGANIZATION	0.026679	0.373628	0.10037	0.753731	0.03767	0.342344
GOBP_REGULATION_OF_LIPID_BIOSYNTHETIC_PROCESS	0.026829	0.373628	0.22128	0.843085	0.11477	0.548293
KRIGE_RESPONSE_TO_TOSEDOSTAT_24HR_UP	0.026759	0.373628	0.034916	0.642225	0.028874	0.303275
NIKOLSKY_BREAST_CANCER_7P15_AMPLICON	0.026772	0.373628	0.60832	0.940566	0.0026839	0.074797
PASINI_SUZ12_TARGETS_UP	0.02682	0.373628	0.026742	0.610364	0.75576	0.91931
REACTOME_G2_M_DNA_DAMAGE_CHECKPOINT	0.026812	0.373628	0.22952	0.843632	0.10454	0.53154
GAUSSMANN_MLL_AF4_FUSION_TARGETS_E_UP	0.026987	0.373631	0.3102	0.868558	0.82291	0.939876
GOBP_BASE_CONVERSION_OR_SUBSTITUTION_EDITING	0.027005	0.373631	0.031217	0.633048	0.12925	0.572518
GOBP_INTRACILIARY_ANTEROGRADE_TRANSPORT	0.026963	0.373631	0.16137	0.808575	0.32707	0.759838
GOBP_RESPONSE_TO_ESTRADIOL	0.026947	0.373631	0.12932	0.782208	0.038667	0.347426
MYLLYKANGAS_AMPLIFICATION_HOT_SPOT_9	0.026899	0.373631	0.018474	0.549362	0.34198	0.769477
REACTOME_CONSTITUTIVE_SIGNALING_BY_ABERRANT_PI3K_IN_CANCER	0.026861	0.373631	0.2153	0.839402	0.0010364	0.0392516
REACTOME_TRANSCRIPTIONAL_REGULATION_BY_TP53	0.026874	0.373631	0.037476	0.642225	0.26193	0.715044
YAO_TEMPORAL_RESPONSE_TO_PROGESTERONE_CLUSTER_1	0.02693	0.373631	0.21248	0.838285	0.21948	0.682371
GOBP_RESPONSE_TO_BACTERIAL_LIPOPROTEIN	0.02712	0.374917	0.033821	0.642225	0.07893	0.473585
GOBP_CD4_POSITIVE_OR_CD8_POSITIVE_ALPHA_BETA_T_CELL_LINEAGE_COMMITMENT	0.027223	0.37573	0.91835	0.98972	4.314e-05	0.00388146
GOMF_ANKYRIN_BINDING	0.027213	0.37573	0.25595	0.859395	0.50848	0.841202
GOBP_REGULATION_OF_NUCLEAR_CELL_CYCLE_DNA_REPLICATION	0.027248	0.37577	0.16064	0.808575	0.037523	0.341584
GOMF_TBP_CLASS_PROTEIN_BINDING	0.027322	0.376486	0.018686	0.551083	0.18381	0.644241
GOBP_RESPONSE_TO_HORMONE	0.027388	0.376784	0.11351	0.772378	0.027258	0.295063
GOMF_DEMETHYLASE_ACTIVITY	0.027387	0.376784	0.24349	0.851174	0.053307	0.400244
GOBP_LIPID_BIOSYNTHETIC_PROCESS	0.027471	0.377011	0.38183	0.88862	0.40563	0.802474
GOMF_N_FORMYL_PEPTIDE_RECEPTOR_ACTIVITY	0.027469	0.377011	0.13714	0.789361	3.1716e-05	0.0032886
REACTOME_RUNX1_REGULATES_TRANSCRIPTION_OF_GENES_INVOLVED_IN_INTERLEUKIN_SIGNALING	0.027456	0.377011	0.16004	0.808575	0.046286	0.375945
GOBP_NEGATIVE_REGULATION_OF_ORGANELLE_ORGANIZATION	0.027521	0.377393	0.020838	0.567836	0.70836	0.904261
BROWNE_HCMV_INFECTION_20HR_UP	0.027572	0.377788	0.17069	0.811812	0.26086	0.714895
LOPEZ_MESOTHELIOMA_SURVIVAL_OVERALL_UP	0.027638	0.378387	0.017081	0.540834	0.072787	0.458423
MATZUK_SPERMATOCYTE	0.027698	0.378903	0.020444	0.566315	0.13329	0.57752
GOBP_REGULATION_OF_DNA_REPLICATION	0.027749	0.378991	0.3107	0.868801	0.093966	0.506169
REACTOME_REGULATION_OF_GENE_EXPRESSION_IN_BETA_CELLS	0.027748	0.378991	0.91004	0.988711	0.0071291	0.141621
BIDUS_METASTASIS_UP	0.027865	0.379471	0.17589	0.816612	0.045739	0.373482
GOBP_REGULATION_OF_NUCLEOBASE_CONTAINING_COMPOUND_TRANSPORT	0.027916	0.379471	0.044659	0.664855	0.26337	0.716222
GOBP_REGULATION_OF_RESPONSE_TO_DNA_DAMAGE_STIMULUS	0.027918	0.379471	0.22444	0.843632	0.056305	0.410577
GOBP_RNA_POLYADENYLATION	0.027888	0.379471	0.70441	0.954079	0.12979	0.573759
GOBP_TRACHEA_FORMATION	0.027837	0.379471	0.0097857	0.484421	0.032057	0.319932
REACTOME_TICAM1_TRAF6_DEPENDENT_INDUCTION_OF_TAK1_COMPLEX	0.027865	0.379471	0.31488	0.869398	0.050408	0.388747
GOBP_NEGATIVE_REGULATION_OF_IMMATURE_T_CELL_PROLIFERATION	0.027957	0.379554	0.095161	0.75263	0.050281	0.38812
GOBP_PHOSPHATE_ION_TRANSPORT	0.028058	0.379554	0.066202	0.713636	0.29748	0.745014
GOBP_REGULATION_OF_EXTRINSIC_APOPTOTIC_SIGNALING_PATHWAY	0.02802	0.379554	0.11655	0.772389	0.037714	0.342406
GOBP_SKELETAL_MUSCLE_SATELLITE_CELL_PROLIFERATION	0.028123	0.379554	0.096869	0.753731	0.050169	0.387601
GOCC_MITOCHONDRIAL_PROTON_TRANSPORTING_ATP_SYNTHASE_COMPLEX_COUPLING_FACTOR_F_O	0.028125	0.379554	0.074848	0.718237	0.45304	0.820704
GOCC_PML_BODY	0.028035	0.379554	0.0012715	0.242874	0.19727	0.658931
GOMF_PHOSPHATIDYLINOSITOL_5_PHOSPHATE_BINDING	0.027975	0.379554	0.45135	0.907181	0.12429	0.563107
KONDO_HYPOXIA	0.028085	0.379554	0.10945	0.765773	0.0078899	0.15092
KYNG_WERNER_SYNDROM_AND_NORMAL_AGING_DN	0.028107	0.379554	0.12657	0.781471	0.80323	0.93424
REACTOME_BH3_ONLY_PROTEINS_ASSOCIATE_WITH_AND_INACTIVATE_ANTI_APOPTOTIC_BCL_2_MEMBERS	0.028158	0.379698	0.1755	0.81622	0.0082481	0.15394
GOBP_EXONUCLEOLYTIC_CATABOLISM_OF_DEADENYLATED_MRNA	0.028214	0.380151	0.016961	0.540834	0.40136	0.801211
PID_SMAD2_3PATHWAY	0.028251	0.380169	0.18411	0.821459	0.00045715	0.0217146
ZHENG_BOUND_BY_FOXP3	0.02826	0.380169	0.52367	0.925622	3.9702e-07	0.000110677
KAYO_AGING_MUSCLE_DN	0.028292	0.380298	0.080912	0.727309	0.03898	0.348438
GOBP_NEGATIVE_REGULATION_OF_GLYCOLYTIC_PROCESS	0.028357	0.380871	0.063734	0.713636	0.25906	0.714111
GOBP_ANGIOGENESIS_INVOLVED_IN_WOUND_HEALING	0.028496	0.381693	0.013013	0.514905	0.55582	0.858591
GOBP_CHROMOSOME_SEPARATION	0.028466	0.381693	0.0095068	0.484421	0.80984	0.936472
GOBP_POSITIVE_REGULATION_OF_CELL_COMMUNICATION	0.028501	0.381693	0.10963	0.765773	0.0021313	0.0647192
GOMF_ANGIOTENSIN_RECEPTOR_BINDING	0.028508	0.381693	0.36001	0.883326	0.15477	0.609589
GOBP_MUCOPOLYSACCHARIDE_METABOLIC_PROCESS	0.028575	0.381822	0.66725	0.947857	0.31856	0.754035
JU_AGING_TERC_TARGETS_UP	0.028585	0.381822	0.046198	0.664855	0.23326	0.693598
PID_KIT_PATHWAY	0.02858	0.381822	0.042884	0.656553	0.0067099	0.134872
GOBP_HYALURONAN_CATABOLIC_PROCESS	0.028653	0.381864	0.19416	0.830356	0.49035	0.835697
GOBP_NUCLEAR_TRANSCRIBED_MRNA_POLY_A_TAIL_SHORTENING	0.028678	0.381864	0.12105	0.774924	0.29565	0.74389
WP_OVERVIEW_OF_PROINFLAMMATORY_AND_PROFIBROTIC_MEDIATORS	0.028625	0.381864	0.049786	0.680323	0.19019	0.652533
YUAN_ZNF143_PARTNERS	0.028656	0.381864	0.043511	0.656553	0.14342	0.592819
GOBP_DICHOTOMOUS_SUBDIVISION_OF_AN_EPITHELIAL_TERMINAL_UNIT	0.028715	0.382058	0.096823	0.753731	0.22241	0.683517
