## Supplementary material for "Disentangling the Shared and Differential Genetic Architecture Between COVID-19 and Other Respiratory Disorders: A Multi-Omics Genome-Wide Analysis": B2_Asthma.xlsx (part 82 of 83)

### Sheet: T11.magma_gene_set (continued)
Table 11. Gene set analysis based on DDx-derived GWAS using MAGMA
GOBP_COMMON_MYELOID_PROGENITOR_CELL_PROLIFERATION	0.028745	0.382158	0.10512	0.758557	0.027536	0.296548
GOBP_NEGATIVE_REGULATION_OF_MEGAKARYOCYTE_DIFFERENTIATION	0.028849	0.382643	0.33929	0.878694	0.044643	0.370862
GOBP_OLIGOSACCHARIDE_METABOLIC_PROCESS	0.028827	0.382643	0.052801	0.694234	0.28814	0.737301
SWEET_LUNG_CANCER_KRAS_UP	0.028812	0.382643	0.014743	0.528556	0.40831	0.802474
GOBP_B_CELL_ACTIVATION	0.028945	0.382808	0.14533	0.798738	1.5763e-05	0.00198555
GOBP_MORPHOGENESIS_OF_AN_ENDOTHELIUM	0.028974	0.382808	0.021067	0.570582	0.0031493	0.0834172
GOBP_MYOTUBE_DIFFERENTIATION_INVOLVED_IN_SKELETAL_MUSCLE_REGENERATION	0.028911	0.382808	0.012562	0.508343	0.34527	0.771662
GOBP_POSITIVE_REGULATION_OF_HIGH_DENSITY_LIPOPROTEIN_PARTICLE_CLEARANCE	0.028958	0.382808	0.08024	0.727309	0.084281	0.488423
GOBP_RESPONSE_TO_PHORBOL_13_ACETATE_12_MYRISTATE	0.028919	0.382808	0.058578	0.707429	0.234	0.693598
GOBP_NEGATIVE_REGULATION_OF_MESENCHYMAL_CELL_PROLIFERATION	0.029002	0.38288	0.068219	0.713636	0.023528	0.270883
GOBP_NEGATIVE_REGULATION_OF_INTERLEUKIN_2_PRODUCTION	0.029146	0.382997	0.33192	0.875984	2.1172e-05	0.0023843
MOTAMED_RESPONSE_TO_ANDROGEN_DN	0.029076	0.382997	0.55076	0.929316	0.19024	0.652533
REACTOME_C_TYPE_LECTIN_RECEPTORS_CLRS	0.029114	0.382997	0.093283	0.748152	0.012776	0.192774
RICKMAN_TUMOR_DIFFERENTIATED_MODERATELY_VS_POORLY_DN	0.029136	0.382997	0.20831	0.838037	0.10895	0.539358
TING_SILENCED_BY_DICER	0.029143	0.382997	0.48432	0.913351	0.1228	0.560896
WP_HYPOTHESIZED_PATHWAYS_IN_PATHOGENESIS_OF_CARDIOVASCULAR_DISEASE	0.029109	0.382997	0.45415	0.908133	0.00090711	0.0356069
GOBP_POSITIVE_REGULATION_OF_PHOSPHATASE_ACTIVITY	0.029199	0.383167	0.6029	0.940566	0.037244	0.34053
SIG_BCR_SIGNALING_PATHWAY	0.029204	0.383167	0.57728	0.934268	0.0002475	0.0142669
GOBP_ROOF_OF_MOUTH_DEVELOPMENT	0.029238	0.383318	0.18646	0.82227	9.3139e-05	0.00694796
GOMF_ACETYLGALACTOSAMINYLTRANSFERASE_ACTIVITY	0.029274	0.383494	0.012002	0.502665	0.73406	0.912423
DOANE_RESPONSE_TO_ANDROGEN_DN	0.029333	0.383676	0.29806	0.866894	0.23796	0.696634
GOBP_GASTRULATION	0.029332	0.383676	0.070612	0.715359	0.01075	0.177013
GOBP_HYALURONAN_METABOLIC_PROCESS	0.029403	0.384105	0.31241	0.868801	0.5474	0.855609
GOBP_REGULATION_OF_LIPID_METABOLIC_PROCESS	0.029411	0.384105	0.50218	0.917506	0.00052841	0.02422
NIKOLSKY_BREAST_CANCER_20Q12_Q13_AMPLICON	0.029464	0.384502	0.63606	0.942138	0.28854	0.737505
REACTOME_TRANSCRIPTIONAL_REGULATION_BY_VENTX	0.029527	0.385028	0.08254	0.732139	0.042499	0.361752
GOBP_NEGATIVE_REGULATION_OF_DOPAMINE_SECRETION	0.029653	0.385489	0.29237	0.866894	0.078794	0.473585
GOBP_UDP_GLUCOSE_METABOLIC_PROCESS	0.029639	0.385489	0.51193	0.922344	0.2243	0.684994
REACTOME_FORMATION_OF_ATP_BY_CHEMIOSMOTIC_COUPLING	0.029625	0.385489	0.093836	0.750212	0.58688	0.867256
REACTOME_INTERLEUKIN_23_SIGNALING	0.029611	0.385489	0.399	0.894609	0.5369	0.851154
GOBP_REGULATION_OF_ODONTOGENESIS	0.029722	0.386091	0.0096526	0.484421	0.25856	0.713973
GOBP_POSITIVE_REGULATION_OF_RESPONSE_TO_BIOTIC_STIMULUS	0.029778	0.386523	0.19709	0.831935	0.16656	0.626148
PYEON_CANCER_HEAD_AND_NECK_VS_CERVICAL_UP	0.029819	0.38676	0.57425	0.933689	0.098055	0.515501
GOBP_PURINE_NUCLEOSIDE_DIPHOSPHATE_BIOSYNTHETIC_PROCESS	0.029865	0.387061	0.15541	0.804825	0.63336	0.882677
GOMF_ADENYL_NUCLEOTIDE_BINDING	0.029904	0.387272	0.00070656	0.190704	0.04686	0.378535
PID_BETA_CATENIN_NUC_PATHWAY	0.029932	0.387339	0.01371	0.526628	0.20104	0.663179
GOBP_NEGATIVE_REGULATION_OF_AMINE_TRANSPORT	0.029989	0.387782	0.15616	0.804825	0.040731	0.356108
GOMF_CYCLIN_DEPENDENT_PROTEIN_SERINE_THREONINE_KINASE_REGULATOR_ACTIVITY	0.030014	0.38781	0.14592	0.798762	0.061758	0.424836
BIOCARTA_HER2_PATHWAY	0.030047	0.387942	0.24911	0.852657	0.015187	0.213964
PLASARI_TGFB1_TARGETS_1HR_UP	0.030125	0.388181	0.22577	0.843632	0.0044503	0.104671
REACTOME_RNA_POLYMERASE_II_TRANSCRIBES_SNRNA_GENES	0.030134	0.388181	0.069294	0.714425	0.23837	0.696634
WP_NETWORK_MAP_OF_SARSCOV2_SIGNALING_PATHWAY	0.030125	0.388181	0.13519	0.789361	0.0022502	0.0668962
GOBP_REGULATION_OF_GENETIC_IMPRINTING	0.030213	0.38861	0.34781	0.880131	0.74289	0.914759
REACTOME_ACTIVATION_OF_BH3_ONLY_PROTEINS	0.030205	0.38861	0.33719	0.877633	0.020405	0.250894
GOBP_HISTONE_H3_K4_DEMETHYLATION	0.030242	0.388689	0.18985	0.825598	0.40624	0.802474
GOMF_INOSITOL_TETRAKISPHOSPHATE_KINASE_ACTIVITY	0.030325	0.389461	0.93155	0.991445	0.0026607	0.0744165
JAIN_NFKB_SIGNALING	0.030354	0.389539	0.079713	0.727309	0.029748	0.307766
BIOCARTA_SRCRPTP_PATHWAY	0.030829	0.390046	0.58838	0.935689	0.22994	0.691324
DACOSTA_ERCC3_ALLELE_XPCS_VS_TTD_DN	0.030931	0.390046	0.17836	0.816612	0.19161	0.653829
DIRMEIER_LMP1_RESPONSE_LATE_UP	0.030569	0.390046	0.56868	0.9329	0.0029382	0.0796875
GAVIN_FOXP3_TARGETS_CLUSTER_T7	0.030651	0.390046	0.055282	0.699512	0.13661	0.583035
GOBP_CELL_CELL_JUNCTION_DISASSEMBLY	0.030892	0.390046	0.025269	0.602628	0.57723	0.863982
GOBP_EMBRYONIC_CAMERA_TYPE_EYE_MORPHOGENESIS	0.030789	0.390046	0.018364	0.548573	0.31426	0.754035
GOBP_ESTABLISHMENT_OF_MITOTIC_SPINDLE_LOCALIZATION	0.030478	0.390046	0.046326	0.664855	0.14579	0.596669
GOBP_INTRACELLULAR_ESTROGEN_RECEPTOR_SIGNALING_PATHWAY	0.030791	0.390046	0.10503	0.758557	0.47184	0.826924
GOBP_KYNURENINE_METABOLIC_PROCESS	0.0307	0.390046	0.14217	0.796002	0.22471	0.685785
GOBP_NEGATIVE_REGULATION_OF_RELEASE_OF_CYTOCHROME_C_FROM_MITOCHONDRIA	0.030906	0.390046	0.85445	0.980848	0.5464	0.855101
GOBP_NEURON_REMODELING	0.030806	0.390046	0.036917	0.642225	0.25191	0.705863
GOBP_POSITIVE_REGULATION_OF_INTERLEUKIN_18_PRODUCTION	0.03078	0.390046	0.14404	0.798738	0.40923	0.802474
GOBP_PROLINE_IMPORT_ACROSS_PLASMA_MEMBRANE	0.030526	0.390046	0.0027708	0.332069	0.7787	0.926845
GOBP_PYROPTOSIS	0.030944	0.390046	0.36409	0.883326	0.68597	0.896083
GOBP_REGULATION_OF_AMIDE_METABOLIC_PROCESS	0.030626	0.390046	0.19922	0.832075	0.01445	0.208239
GOBP_REGULATION_OF_MITOCHONDRIAL_TRANSLATION	0.030683	0.390046	0.027233	0.617315	0.21125	0.673158
GOBP_REGULATION_OF_SKELETAL_MUSCLE_CELL_DIFFERENTIATION	0.030638	0.390046	0.064621	0.713636	0.85252	0.947637
GOBP_REGULATION_OF_WNT_SIGNALING_PATHWAY	0.030745	0.390046	0.067466	0.713636	0.26009	0.714841
GOBP_SENSORY_SYSTEM_DEVELOPMENT	0.030857	0.390046	0.14564	0.798762	0.013395	0.198579
GOCC_INCLUSION_BODY	0.030903	0.390046	0.021928	0.576296	0.47512	0.828148
GOMF_GENERAL_TRANSCRIPTION_INITIATION_FACTOR_ACTIVITY	0.03068	0.390046	0.071866	0.716545	0.31266	0.753406
HUANG_GATA2_TARGETS_UP	0.030777	0.390046	0.20289	0.834379	0.084646	0.489115
PID_MYC_ACTIV_PATHWAY	0.030653	0.390046	0.078772	0.727309	0.17985	0.640517
TURJANSKI_MAPK7_TARGETS	0.030613	0.390046	0.24632	0.852657	0.17456	0.635331
GOBP_POSITIVE_REGULATION_OF_DOPAMINE_RECEPTOR_SIGNALING_PATHWAY	0.030999	0.39045	0.087002	0.741238	0.43949	0.815442
GOBP_POSITIVE_REGULATION_OF_GLYCOGEN_STARCH_SYNTHASE_ACTIVITY	0.031068	0.390552	0.1398	0.79079	0.47766	0.829736
GOMF_HYDROLASE_ACTIVITY_ACTING_ON_CARBON_NITROGEN_BUT_NOT_PEPTIDE_BONDS_IN_CYCLIC_AMIDINES	0.031076	0.390552	0.0095483	0.484421	0.23156	0.693113
RUTELLA_RESPONSE_TO_HGF_VS_CSF2RB_AND_IL4_UP	0.031068	0.390552	0.042282	0.654082	0.38101	0.788464
GOCC_BARR_BODY	0.03112	0.390678	0.0050524	0.419086	0.6086	0.874815
SERVITJA_ISLET_HNF1A_TARGETS_UP	0.031132	0.390678	0.028145	0.618341	0.63867	0.884617
GOBP_RESPONSE_TO_ODORANT	0.031231	0.391267	0.41617	0.900996	0.071315	0.452965
REACTOME_RAS_SIGNALING_DOWNSTREAM_OF_NF1_LOSS_OF_FUNCTION_VARIANTS	0.031248	0.391267	0.015888	0.539893	0.3534	0.775694
TERAMOTO_OPN_TARGETS_CLUSTER_5	0.031238	0.391267	0.32154	0.870043	0.51604	0.843856
GARGALOVIC_RESPONSE_TO_OXIDIZED_PHOSPHOLIPIDS_MAGENTA_DN	0.031343	0.391616	0.28076	0.866105	0.37895	0.787673
GOBP_ANTEROGRADE_NEURONAL_DENSE_CORE_VESICLE_TRANSPORT	0.031368	0.391616	0.0086898	0.484421	0.23458	0.694307
GOBP_CHROMATIN_REMODELING	0.031305	0.391616	0.071134	0.716041	0.021574	0.257812
GOBP_INTRACILIARY_TRANSPORT	0.031402	0.391616	0.11754	0.772389	0.034899	0.330986
SUZUKI_RESPONSE_TO_TSA	0.031384	0.391616	0.22849	0.843632	0.23504	0.694984
WP_COVID19_ADVERSE_OUTCOME_PATHWAY	0.031414	0.391616	0.035559	0.642225	0.021799	0.259775
MIKKELSEN_NPC_ICP_WITH_H3K4ME3	0.031491	0.392288	0.29911	0.866894	0.77275	0.924342
GOBP_NEURONAL_DENSE_CORE_VESICLE_EXOCYTOSIS	0.031579	0.392758	0.094017	0.750212	0.69579	0.899859
KYNG_DNA_DAMAGE_BY_4NQO_OR_UV	0.031585	0.392758	0.39237	0.892551	0.048162	0.381198
LEONARD_HYPOXIA	0.031598	0.392758	0.71691	0.955556	0.0056327	0.120682
GOBP_NEGATIVE_REGULATION_OF_FATTY_ACID_OXIDATION	0.031741	0.393984	0.22046	0.842709	0.48252	0.830743
GOBP_REGULATION_OF_LYMPHOCYTE_ACTIVATION	0.031743	0.393984	0.81561	0.974674	1.6749e-07	5.47725e-05
GOBP_EMBRYONIC_SKELETAL_SYSTEM_DEVELOPMENT	0.031818	0.394089	0.06407	0.713636	0.055089	0.406592
GOBP_INTRACELLULAR_RECEPTOR_SIGNALING_PATHWAY	0.031821	0.394089	0.062395	0.713636	0.044333	0.369116
WP_ARYL_HYDROCARBON_RECEPTOR_PATHWAY_WP2586	0.03178	0.394089	0.015199	0.52928	0.028671	0.302638
GOCC_MITOTIC_SPINDLE_ASTRAL_MICROTUBULE	0.031859	0.394273	0.4544	0.908168	0.045258	0.371803
GOBP_REGULATION_OF_CATABOLIC_PROCESS	0.03197	0.395358	0.080817	0.727309	0.0086489	0.157558
GOCC_UBIQUITIN_LIGASE_COMPLEX	0.032113	0.396838	0.010309	0.484426	0.10587	0.534141
GOBP_PROLINE_TRANSMEMBRANE_TRANSPORT	0.032197	0.397299	0.0007964	0.202398	0.75989	0.920607
REACTOME_SYNTHESIS_OF_12_EICOSATETRAENOIC_ACID_DERIVATIVES	0.032176	0.397299	0.001728	0.277197	0.1971	0.658931
GOBP_POSITIVE_REGULATION_OF_CELLULAR_RESPONSE_TO_TRANSFORMING_GROWTH_FACTOR_BETA_STIMULUS	0.032252	0.397689	0.0011463	0.23484	0.77361	0.924342
PID_TRAIL_PATHWAY	0.032312	0.39814	0.18567	0.82227	0.082527	0.484255
REACTOME_PROGRAMMED_CELL_DEATH	0.032363	0.39848	0.4415	0.905569	0.3593	0.778331
GOBP_NEGATIVE_REGULATION_OF_LIPID_METABOLIC_PROCESS	0.032431	0.398606	0.62817	0.942138	0.061069	0.422332
LOPEZ_MBD_TARGETS	0.032467	0.398606	0.025697	0.605794	0.0088792	0.159896
PID_AR_PATHWAY	0.032453	0.398606	0.016255	0.539893	0.22254	0.683517
PID_SHP2_PATHWAY	0.032414	0.398606	0.13316	0.789361	0.0021872	0.0654022
WP_GPR40_PATHWAY	0.032576	0.399655	0.46986	0.910968	0.17638	0.637615
GOBP_INTERLEUKIN_2_MEDIATED_SIGNALING_PATHWAY	0.032619	0.399894	0.099263	0.753731	1.5086e-05	0.00191446
JINESH_BLEBBISHIELD_TRANSFORMED_STEM_CELL_SPHERES_UP	0.032645	0.399925	0.083959	0.736236	0.58381	0.865791
REICHERT_G1S_REGULATORS_AS_PI3K_TARGETS	0.032694	0.400237	0.65744	0.945808	0.020527	0.252212
GOBP_EPITHELIAL_CELL_PROLIFERATION	0.032834	0.400261	0.13981	0.79079	0.0053784	0.117701
GOBP_HEMATOPOIETIC_PROGENITOR_CELL_DIFFERENTIATION	0.032876	0.400261	0.13047	0.78365	0.45602	0.821188
GOBP_HOMEOSTASIS_OF_NUMBER_OF_CELLS_WITHIN_A_TISSUE	0.033002	0.400261	0.0069089	0.446688	0.2014	0.663564
GOBP_NEGATIVE_REGULATION_OF_KERATINOCYTE_DIFFERENTIATION	0.032976	0.400261	0.19432	0.830414	0.21233	0.673925
GOBP_POSITIVE_REGULATION_OF_B_CELL_ACTIVATION	0.032836	0.400261	0.82059	0.975961	1.0698e-05	0.00149713
GOBP_POSITIVE_REGULATION_OF_RECEPTOR_SIGNALING_PATHWAY_VIA_STAT	0.032884	0.400261	0.15029	0.80419	0.001101	0.0407529
GOBP_POSITIVE_REGULATION_OF_TOLL_LIKE_RECEPTOR_9_SIGNALING_PATHWAY	0.03275	0.400261	0.34876	0.880131	0.51128	0.842309
GOBP_PROTEIN_LOCALIZATION_TO_CHROMOSOME	0.032985	0.400261	0.18534	0.82227	0.75338	0.918987
GOBP_THYROID_GLAND_DEVELOPMENT	0.032762	0.400261	0.038844	0.647552	8.0916e-05	0.00619809
KEGG_GRAFT_VERSUS_HOST_DISEASE	0.032965	0.400261	0.42521	0.902009	0.077085	0.470104
LEE_LIVER_CANCER_E2F1_UP	0.032976	0.400261	0.028238	0.618341	0.1942	0.6561
REACTOME_OPSINS	0.032923	0.400261	0.66332	0.946906	0.32968	0.76184
SA_MMP_CYTOKINE_CONNECTION	0.032789	0.400261	0.16806	0.811228	0.035534	0.333553
GOBP_DOUBLE_STRAND_BREAK_REPAIR	0.033026	0.400267	0.062281	0.713636	0.31192	0.752989
GOBP_APOPTOTIC_PROCESS	0.03307	0.400514	0.047552	0.671016	0.011617	0.184955
GOCC_GAMMA_DELTA_T_CELL_RECEPTOR_COMPLEX	0.033132	0.400695	0.63327	0.942138	0.0029162	0.0794229
PID_WNT_CANONICAL_PATHWAY	0.033127	0.400695	0.23924	0.848109	0.47982	0.830657
GOBP_HISTONE_H3_DEACETYLATION	0.033207	0.401265	0.049008	0.677772	0.87704	0.954622
GOBP_NEGATIVE_REGULATION_OF_TRANSCRIPTION_BY_RNA_POLYMERASE_II	0.033238	0.401265	0.071288	0.716041	4.2584e-05	0.00385724
REACTOME_HDR_THROUGH_SINGLE_STRAND_ANNEALING_SSA	0.03325	0.401265	0.28097	0.866105	0.45433	0.821069
GOBP_CELL_PROLIFERATION_IN_HINDBRAIN	0.033323	0.401285	0.46304	0.908598	0.16753	0.627675
GOMF_1_PHOSPHATIDYLINOSITOL_4_PHOSPHATE_3_KINASE_ACTIVITY	0.033346	0.401285	0.29817	0.866894	0.75974	0.920607
WP_SYNTHESIS_OF_CERAMIDES_AND_1DEOXYCERAMIDES	0.033322	0.401285	0.20114	0.834248	0.77484	0.925263
WP_TCA_CYCLE_NUTRIENT_USE_AND_INVASIVENESS_OF_OVARIAN_CANCER	0.033317	0.401285	0.0030614	0.34313	0.049945	0.387315
GOMF_G_PROTEIN_COUPLED_ADENOSINE_RECEPTOR_ACTIVITY	0.033397	0.401614	0.69659	0.953716	0.00013527	0.00900477
THEILGAARD_NEUTROPHIL_AT_SKIN_WOUND_DN	0.033438	0.401823	0.074303	0.716545	0.020123	0.249229
GOMF_HISTONE_H4_METHYLTRANSFERASE_ACTIVITY	0.033507	0.402368	0.26362	0.862535	0.36528	0.782457
GOBP_CRANIAL_SKELETAL_SYSTEM_DEVELOPMENT	0.03358	0.40296	0.18765	0.823308	0.066557	0.439535
GOBP_CEREBELLAR_CORTEX_MORPHOGENESIS	0.033691	0.40311	0.011541	0.498023	0.062978	0.429235
GOBP_RESPONSE_TO_LEAD_ION	0.033711	0.40311	0.16249	0.808623	0.15621	0.610796
GOBP_VIRAL_GENE_EXPRESSION	0.033672	0.40311	0.12163	0.774924	0.37502	0.78595
GOMF_IMMUNOGLOBULIN_RECEPTOR_ACTIVITY	0.033657	0.40311	0.13725	0.789361	0.00096291	0.0372991
GOMF_I_SMAD_BINDING	0.033638	0.40311	0.58997	0.936283	4.5032e-05	0.00403036
GOBP_POSITIVE_REGULATION_OF_INTERLEUKIN_17_PRODUCTION	0.033788	0.40318	0.013682	0.526628	0.31771	0.754035
GOMF_TUMOR_NECROSIS_FACTOR_RECEPTOR_BINDING	0.033746	0.40318	0.16427	0.810167	0.0027883	0.0767234
OUYANG_PROSTATE_CANCER_PROGRESSION_UP	0.033772	0.40318	0.17892	0.816612	0.036024	0.335849
GROSS_HYPOXIA_VIA_ELK3_AND_HIF1A_UP	0.033832	0.403422	0.25419	0.856569	0.050063	0.387494
BIOCARTA_IL4_PATHWAY	0.033962	0.403513	0.87242	0.982467	0.0021961	0.0654022
GOBP_REGULATION_OF_REACTIVE_OXYGEN_SPECIES_METABOLIC_PROCESS	0.033903	0.403513	0.36755	0.883326	0.87693	0.954622
MIDORIKAWA_AMPLIFIED_IN_LIVER_CANCER	0.033982	0.403513	0.34348	0.880131	0.2175	0.680513
REACTOME_G2_M_CHECKPOINTS	0.033893	0.403513	0.23926	0.848109	0.078829	0.473585
REACTOME_SIGNALING_BY_CSF1_M_CSF_IN_MYELOID_CELLS	0.033927	0.403513	0.37168	0.884099	0.18489	0.646127
SLEBOS_HEAD_AND_NECK_CANCER_WITH_HPV_UP	0.033962	0.403513	0.016139	0.539893	0.51512	0.843856
BIOCARTA_CTLA4_PATHWAY	0.034012	0.403587	0.41125	0.899497	0.0030616	0.0818322
SMITH_LIVER_CANCER	0.034108	0.404444	0.023472	0.591286	0.8872	0.958031
GOBP_REGULATION_OF_TELOMERE_CAPPING	0.034217	0.405351	0.13052	0.783673	0.011841	0.186382
GOBP_VASCULAR_ASSOCIATED_SMOOTH_MUSCLE_CELL_PROLIFERATION	0.034235	0.405351	0.083663	0.736236	0.18431	0.644965
REACTOME_INTERFERON_GAMMA_SIGNALING	0.034256	0.405351	0.1372	0.789361	0.015563	0.217103
GOBP_REGULATION_OF_ORGAN_GROWTH	0.034348	0.406004	0.073117	0.716545	0.41644	0.80602
GOCC_BETA_CATENIN_TCF_COMPLEX	0.034359	0.406004	0.13753	0.789635	0.11841	0.553889
TURJANSKI_MAPK1_AND_MAPK2_TARGETS	0.03439	0.406089	0.21955	0.842649	0.010423	0.173918
GOBP_ENZYME_LINKED_RECEPTOR_PROTEIN_SIGNALING_PATHWAY	0.034465	0.406128	0.30454	0.866955	0.020346	0.250633
GOBP_MITOTIC_NUCLEAR_MEMBRANE_ORGANIZATION	0.034446	0.406128	0.0814	0.727632	0.18237	0.643003
SAGIV_CD24_TARGETS_DN	0.03444	0.406128	0.356	0.883326	0.20581	0.668391
GOBP_DORSAL_VENTRAL_NEURAL_TUBE_PATTERNING	0.034568	0.40706	0.048765	0.676898	0.42248	0.808397
GOCC_G_PROTEIN_COUPLED_RECEPTOR_DIMERIC_COMPLEX	0.034606	0.407225	0.0012067	0.23859	0.65754	0.888869
GOBP_POSITIVE_REGULATION_OF_ANIMAL_ORGAN_MORPHOGENESIS	0.034688	0.407333	0.27364	0.864341	0.026804	0.292932
GOBP_REGULATION_OF_CELLULAR_MACROMOLECULE_BIOSYNTHETIC_PROCESS	0.034699	0.407333	0.13564	0.789361	0.02463	0.278294
GROSS_HYPOXIA_VIA_ELK3_ONLY_UP	0.034711	0.407333	0.060443	0.712054	0.081712	0.48137
REACTOME_SARS_COV_2_HOST_INTERACTIONS	0.034662	0.407333	0.17207	0.813239	0.11876	0.554002
GOBP_NEGATIVE_REGULATION_OF_INTERLEUKIN_4_PRODUCTION	0.03476	0.407627	0.53367	0.928049	4.1215e-05	0.00382984
REACTOME_CREB_PHOSPHORYLATION	0.034802	0.407838	0.13244	0.788876	0.15125	0.604627
GOCC_BCL_2_FAMILY_PROTEIN_COMPLEX	0.034888	0.408283	0.35763	0.883326	0.00065507	0.0284897
IBRAHIM_NRF2_DOWN	0.034874	0.408283	0.062323	0.713636	0.074179	0.463167
LIU_CDX2_TARGETS_UP	0.034999	0.409301	0.39398	0.89301	0.05194	0.393987
CHIN_BREAST_CANCER_COPY_NUMBER_UP	0.035078	0.409942	0.2948	0.866894	0.032456	0.321028
GOBP_BLASTOCYST_FORMATION	0.035105	0.409976	0.0095207	0.484421	0.11067	0.541824
BERENJENO_TRANSFORMED_BY_RHOA_REVERSIBLY_DN	0.035165	0.410389	0.33728	0.877729	0.1756	0.636465
GOBP_TRANSFORMING_GROWTH_FACTOR_BETA_ACTIVATION	0.035261	0.410389	0.051298	0.686287	9.5488e-05	0.00709071
KEGG_CARDIAC_MUSCLE_CONTRACTION	0.035236	0.410389	0.093344	0.748152	0.10105	0.523992
QI_HYPOXIA	0.035206	0.410389	0.62728	0.942138	0.4533	0.821
REACTOME_CLATHRIN_MEDIATED_ENDOCYTOSIS	0.03524	0.410389	0.14061	0.792187	0.67823	0.895557
GOBP_NEGATIVE_REGULATION_OF_INTRACELLULAR_ESTROGEN_RECEPTOR_SIGNALING_PATHWAY	0.035386	0.410461	0.46825	0.91028	0.016437	0.223788
GOBP_POSITIVE_REGULATION_OF_T_CELL_RECEPTOR_SIGNALING_PATHWAY	0.035323	0.410461	0.078545	0.727309	0.0012758	0.0442755
GOBP_POST_TRANSCRIPTIONAL_REGULATION_OF_GENE_EXPRESSION	0.035331	0.410461	0.16621	0.811228	0.017069	0.228678
GOBP_REGULATION_OF_RESPONSE_TO_CYTOKINE_STIMULUS	0.035372	0.410461	0.022775	0.583693	0.041581	0.36025
GOCC_METHYLTRANSFERASE_COMPLEX	0.035412	0.410461	0.099412	0.753731	0.0097793	0.167642
REACTOME_IRS_MEDIATED_SIGNALLING	0.035412	0.410461	0.12874	0.782208	0.074765	0.464176
GOBP_CELLULAR_RESPONSE_TO_STEROID_HORMONE_STIMULUS	0.03546	0.410469	0.28782	0.866894	0.007249	0.143336
GOCC_SPERM_HEAD_PLASMA_MEMBRANE	0.035461	0.410469	0.10791	0.762601	0.62138	0.879228
GOBERT_OLIGODENDROCYTE_DIFFERENTIATION_DN	0.035576	0.410586	0.33576	0.877256	0.5637	0.860555
GOBP_BRANCHED_CHAIN_AMINO_ACID_TRANSPORT	0.035593	0.410586	0.11155	0.769749	0.43358	0.812374
GOCC_CHROMOSOME_CENTROMERIC_REGION	0.035574	0.410586	0.022342	0.580892	0.16795	0.62809
OHM_EMBRYONIC_CARCINOMA_UP	0.0355	0.410586	0.037553	0.642225	0.20659	0.668391
PID_ERBB4_PATHWAY	0.035584	0.410586	0.12138	0.774924	0.041635	0.360385
REACTOME_SIGNALING_BY_FLT3_FUSION_PROTEINS	0.035616	0.410586	0.20798	0.838037	0.11199	0.542843
GOBP_PHYSIOLOGICAL_CARDIAC_MUSCLE_HYPERTROPHY	0.035651	0.410711	0.14992	0.80419	0.25548	0.710163
GOBP_POSITIVE_REGULATION_OF_CHROMOSOME_CONDENSATION	0.035787	0.411035	0.15645	0.804825	0.056918	0.411961
GOBP_P_BODY_ASSEMBLY	0.035713	0.411035	0.0063994	0.439711	0.067231	0.442775
GOCC_CONDENSIN_COMPLEX	0.035787	0.411035	0.15645	0.804825	0.056918	0.411961
THUM_SYSTOLIC_HEART_FAILURE_UP	0.0358	0.411035	0.008604	0.484421	0.37077	0.784775
WP_ENDODERM_DIFFERENTIATION	0.035739	0.411035	0.079228	0.727309	0.0021902	0.0654022
GOBP_DOPAMINE_RECEPTOR_SIGNALING_PATHWAY	0.035831	0.411114	0.64683	0.943659	0.1381	0.585469
GOBP_MRNA_CATABOLIC_PROCESS	0.03588	0.411121	0.21911	0.842649	0.071294	0.452965
GOBP_REGULATION_OF_DNA_REPAIR	0.035861	0.411121	0.41122	0.899497	0.024886	0.280217
GOBP_MITOTIC_CELL_CYCLE_CHECKPOINT_SIGNALING	0.035966	0.411216	0.17513	0.815642	0.14101	0.588962
GOBP_REGULATION_OF_ATP_DEPENDENT_ACTIVITY	0.035985	0.411216	0.16931	0.811228	0.39499	0.79795
GOBP_REGULATION_OF_MITOCHONDRIAL_DNA_METABOLIC_PROCESS	0.035941	0.411216	0.069841	0.714946	0.63473	0.883155
MYLLYKANGAS_AMPLIFICATION_HOT_SPOT_17	0.035933	0.411216	0.06622	0.713636	0.54333	0.853754
GOBP_NEGATIVE_REGULATION_OF_SYNAPTIC_TRANSMISSION	0.03619	0.411988	0.028189	0.618341	0.45975	0.82252
GOBP_REGULATION_OF_TELOMERASE_ACTIVITY	0.036126	0.411988	0.2712	0.863897	0.027868	0.298928
GOMF_REGULATORY_RNA_BINDING	0.03616	0.411988	0.54776	0.929316	0.0088857	0.159896
KYNG_DNA_DAMAGE_DN	0.036198	0.411988	0.17637	0.816612	0.18403	0.644446
WP_NAD_BIOSYNTHETIC_PATHWAYS	0.036078	0.411988	0.1621	0.808575	0.73612	0.912836
ZWANG_EGF_PERSISTENTLY_DN	0.036162	0.411988	0.25968	0.860035	0.90209	0.961758
BIOCARTA_CACAM_PATHWAY	0.036394	0.412732	0.036172	0.642225	0.07472	0.464066
GOBP_MRNA_EXPORT_FROM_NUCLEUS	0.036402	0.412732	0.10656	0.759407	0.80428	0.934973
GOBP_POSITIVE_REGULATION_OF_B_CELL_MEDIATED_IMMUNITY	0.03638	0.412732	0.35235	0.88264	0.00031201	0.0169713
GOBP_POSITIVE_REGULATION_OF_CELL_MIGRATION_BY_VASCULAR_ENDOTHELIAL_GROWTH_FACTOR_SIGNALING_PATHWAY	0.036336	0.412732	0.00050114	0.171098	0.04204	0.360859
LU_EZH2_TARGETS_UP	0.036409	0.412732	0.19108	0.826539	0.1039	0.529622
PID_CXCR4_PATHWAY	0.036408	0.412732	0.0273	0.617315	0.0052964	0.116514
GOBP_BONE_REMODELING	0.03665	0.413088	0.45757	0.908168	0.22584	0.687533
GOBP_CELLULAR_RESPONSE_TO_IONIZING_RADIATION	0.03663	0.413088	0.3505	0.881169	0.046294	0.375945
GOBP_CEREBELLAR_PURKINJE_CELL_LAYER_MORPHOGENESIS	0.036526	0.413088	0.05742	0.702062	0.072127	0.455768
GOBP_NEGATIVE_REGULATION_OF_VIRAL_PROCESS	0.036659	0.413088	0.039698	0.652829	0.16557	0.624547
GOBP_POSITIVE_REGULATION_OF_CHEMOTAXIS	0.036584	0.413088	0.18353	0.821316	0.00013118	0.00888731
GOBP_POSITIVE_REGULATION_OF_PROTEIN_MONOUBIQUITINATION	0.036492	0.413088	0.0031278	0.34313	0.72972	0.911798
GOBP_REGULATION_OF_LEUKOCYTE_DIFFERENTIATION	0.03656	0.413088	0.90427	0.987533	1.4511e-05	0.00185534
GOMF_TRANSCRIPTION_COACTIVATOR_ACTIVITY	0.036527	0.413088	0.11753	0.772389	0.049781	0.386542
ZHOU_INFLAMMATORY_RESPONSE_FIMA_UP	0.036594	0.413088	0.22571	0.843632	0.11554	0.549275
PID_PDGFRB_PATHWAY	0.036794	0.41406	0.0083166	0.484421	0.11482	0.548293
WP_RETT_SYNDROME_CAUSING_GENES	0.036782	0.41406	0.23644	0.847906	0.10563	0.534141
GOBP_MESENCHYME_MORPHOGENESIS	0.037045	0.414144	0.069307	0.714425	0.03351	0.325298
GOBP_PROTEIN_O_LINKED_FUCOSYLATION	0.036996	0.414144	0.44971	0.906813	0.028594	0.302391
GOBP_RIBONUCLEOSIDE_DIPHOSPHATE_BIOSYNTHETIC_PROCESS	0.037038	0.414144	0.70371	0.953909	0.32788	0.760551
GOBP_TRANSFORMING_GROWTH_FACTOR_BETA1_PRODUCTION	0.036947	0.414144	0.03567	0.642225	0.08321	0.485555
GOCC_PLATELET_DENSE_TUBULAR_NETWORK_MEMBRANE	0.036917	0.414144	0.10416	0.758557	0.0019148	0.060187
GOMF_HISTONE_H3K9ME2_METHYLTRANSFERASE_ACTIVITY	0.03704	0.414144	0.00062533	0.177219	0.00021551	0.0129956
KEGG_ANTIGEN_PROCESSING_AND_PRESENTATION	0.036845	0.414144	0.25202	0.85443	0.84084	0.944168
NGUYEN_NOTCH1_TARGETS_UP	0.036908	0.414144	0.013499	0.526628	0.089281	0.499087
SCHAEFFER_PROSTATE_DEVELOPMENT_6HR_DN	0.036852	0.414144	0.39002	0.892362	0.0046287	0.107236
SHEDDEN_LUNG_CANCER_GOOD_SURVIVAL_A4	0.036959	0.414144	0.030468	0.629768	0.56512	0.861113
GOBP_NEGATIVE_REGULATION_OF_GONADOTROPIN_SECRETION	0.03735	0.414833	0.18774	0.823322	0.27939	0.731126
GOBP_NITRIC_OXIDE_SYNTHASE_BIOSYNTHETIC_PROCESS	0.037303	0.414833	0.3507	0.881169	0.059737	0.419071
GOBP_OLIGOSACCHARIDE_CATABOLIC_PROCESS	0.037346	0.414833	0.18651	0.82227	0.15479	0.609589
GOBP_REGULATION_OF_INTRACELLULAR_ESTROGEN_RECEPTOR_SIGNALING_PATHWAY	0.037292	0.414833	0.20054	0.833495	0.28921	0.738057
GOBP_REGULATION_OF_INTRACELLULAR_TRANSPORT	0.03719	0.414833	0.035752	0.642225	0.53501	0.850584
GOMF_ADP_PHOSPHATASE_ACTIVITY	0.037355	0.414833	0.17993	0.818292	0.24287	0.699545
KOBAYASHI_EGFR_SIGNALING_6HR_UP	0.037375	0.414833	0.019295	0.558009	0.31713	0.754035
PID_AP1_PATHWAY	0.037148	0.414833	0.07258	0.716545	0.0068455	0.137052
REACTOME_MITOTIC_G1_PHASE_AND_G1_S_TRANSITION	0.037267	0.414833	0.2248	0.843632	0.12824	0.571213
WP_STEROL_REGULATORY_ELEMENTBINDING_PROTEINS_SREBP_SIGNALING	0.037282	0.414833	0.0167	0.540643	0.41764	0.806516
ZAMORA_NOS2_TARGETS_DN	0.03734	0.414833	0.18454	0.821838	0.58838	0.867621
GOBP_POSITIVE_REGULATION_OF_MORPHOGENESIS_OF_AN_EPITHELIUM	0.037463	0.414993	0.11486	0.772389	0.10383	0.529622
GOBP_POST_TRANSLATIONAL_PROTEIN_MODIFICATION	0.037487	0.414993	0.031001	0.632125	0.040184	0.353269
GOMF_PHOTORECEPTOR_ACTIVITY	0.03744	0.414993	0.40182	0.895083	0.44155	0.816255
REACTOME_E3_UBIQUITIN_LIGASES_UBIQUITINATE_TARGET_PROTEINS	0.037426	0.414993	0.10556	0.758557	0.24819	0.703696
GOBP_ADHESION_OF_SYMBIONT_TO_HOST_CELL	0.0376	0.415428	0.01766	0.547976	0.54923	0.856456
GOBP_POSITIVE_REGULATION_OF_MHC_CLASS_II_BIOSYNTHETIC_PROCESS	0.037624	0.415428	0.30664	0.866955	0.11412	0.547209
GOBP_REGULATION_OF_CELL_CYCLE_PHASE_TRANSITION	0.037603	0.415428	0.078605	0.727309	0.071826	0.455048
STARK_PREFRONTAL_CORTEX_22Q11_DELETION_UP	0.037575	0.415428	0.12568	0.781471	0.27649	0.728383
GOBP_HEART_DEVELOPMENT	0.037686	0.415468	0.044495	0.663231	0.023829	0.273054
GOBP_MEMBRANE_DISASSEMBLY	0.037654	0.415468	0.32915	0.873851	0.11182	0.542843
MATZUK_CENTRAL_FOR_FEMALE_FERTILITY	0.037701	0.415468	0.39211	0.892551	0.46243	0.823998
GOMF_NUCLEAR_RETINOID_X_RECEPTOR_BINDING	0.037771	0.41597	0.12877	0.782208	0.17728	0.638253
SU_PLACENTA	0.037831	0.416361	0.27386	0.864341	0.66584	0.891684
WILSON_PROTEASES_AT_TUMOR_BONE_INTERFACE_DN	0.037893	0.416774	0.022317	0.580892	0.58663	0.86707
GOBP_POSITIVE_REGULATION_OF_NUCLEAR_DIVISION	0.038011	0.417802	0.098776	0.753731	0.74233	0.914759
BIOCARTA_SUMO_PATHWAY	0.038056	0.418026	0.36485	0.883326	0.53088	0.849754
HOLLEMAN_PREDNISOLONE_RESISTANCE_ALL_UP	0.038243	0.419268	0.19079	0.826335	0.47042	0.825797
KESHELAVA_MULTIPLE_DRUG_RESISTANCE	0.03823	0.419268	0.09025	0.744821	0.1869	0.648355
WANG_BARRETTS_ESOPHAGUS_AND_ESOPHAGUS_CANCER_UP	0.038228	0.419268	0.12653	0.781471	0.19692	0.658931
CUI_TCF21_TARGETS_UP	0.038336	0.419888	0.050151	0.680323	0.29792	0.745288
GOBP_REGULATION_OF_DNA_BINDING_TRANSCRIPTION_FACTOR_ACTIVITY	0.038349	0.419888	0.10115	0.753933	0.16629	0.625799
BIOCARTA_CELL2CELL_PATHWAY	0.038918	0.420498	0.06262	0.713636	0.18397	0.644446
GOBP_ACTIVATION_OF_PROTEIN_KINASE_ACTIVITY	0.038627	0.420498	0.15686	0.804842	0.72766	0.910964
GOBP_DEVELOPMENT_OF_PRIMARY_FEMALE_SEXUAL_CHARACTERISTICS	0.038881	0.420498	0.063484	0.713636	0.041227	0.35853
GOBP_FAT_PAD_DEVELOPMENT	0.038812	0.420498	0.15175	0.80419	0.23594	0.695705
GOBP_HISTONE_MODIFICATION	0.038567	0.420498	0.0081397	0.484421	3.5978e-05	0.00351613
GOBP_NATURAL_KILLER_CELL_MEDIATED_IMMUNITY	0.038505	0.420498	0.29913	0.866894	0.24747	0.703696
GOBP_NEGATIVE_REGULATION_OF_RESPONSE_TO_EXTERNAL_STIMULUS	0.038911	0.420498	0.24355	0.851174	0.042998	0.363953
GOBP_NUCLEAR_TRANSCRIBED_MRNA_CATABOLIC_PROCESS_DEADENYLATION_DEPENDENT_DECAY	0.038924	0.420498	0.069574	0.714425	0.099064	0.518179
GOBP_POSITIVE_REGULATION_OF_CELL_FATE_COMMITMENT	0.038542	0.420498	0.4471	0.905686	0.6212	0.879193
GOBP_REGULATION_OF_FATTY_ACID_OXIDATION	0.038591	0.420498	0.27404	0.864341	0.42343	0.808663
GOBP_REGULATION_OF_TRANSFORMING_GROWTH_FACTOR_BETA_ACTIVATION	0.038722	0.420498	0.12825	0.782208	0.00013499	0.00900477
GOCC_LEWY_BODY	0.038775	0.420498	0.0088245	0.484421	0.93865	0.973817
HOLLEMAN_ASPARAGINASE_RESISTANCE_ALL_DN	0.038824	0.420498	0.1631	0.809502	0.45221	0.820433
KATSANOU_ELAVL1_TARGETS_UP	0.038662	0.420498	0.073618	0.716545	0.267	0.719888
KONDO_COLON_CANCER_HCP_WITH_H3K27ME1	0.03882	0.420498	0.055619	0.700245	0.5258	0.84743
OSAWA_TNF_TARGETS	0.038847	0.420498	0.066359	0.713636	0.11647	0.551055
PLASARI_TGFB1_TARGETS_10HR_DN	0.038662	0.420498	0.36531	0.883326	0.50523	0.839468
RYAN_MANTLE_CELL_LYMPHOMA_NOTCH_DIRECT_UP	0.038844	0.420498	0.13939	0.79079	0.00043143	0.0208422
SCHLINGEMANN_SKIN_CARCINOGENESIS_TPA_DN	0.038434	0.420498	0.082814	0.732658	0.0047144	0.108482
WAMUNYOKOLI_OVARIAN_CANCER_GRADES_1_2_UP	0.038769	0.420498	0.13464	0.789361	0.017232	0.229288
WP_IL1_SIGNALING_PATHWAY	0.038544	0.420498	0.025312	0.602808	0.0011822	0.0423228
GOBP_REGULATION_OF_NUCLEOCYTOPLASMIC_TRANSPORT	0.039041	0.421494	0.12033	0.774924	0.28323	0.734196
REACTOME_FORMATION_OF_AXIAL_MESODERM	0.039185	0.42278	0.84595	0.979006	0.010753	0.177013
BROWNE_HCMV_INFECTION_6HR_DN	0.039306	0.423817	0.33952	0.878694	0.23265	0.693281
WP_DRAVET_SYNDROME	0.039557	0.426253	0.054534	0.698982	0.89145	0.958909
STEIN_ESRRA_TARGETS_DN	0.039627	0.426737	0.088009	0.74416	0.074148	0.463167
GOBP_REGULATION_OF_VIRAL_GENOME_REPLICATION	0.039704	0.427295	0.019902	0.562934	0.1125	0.54331
GOBP_TELOMERE_MAINTENANCE_VIA_SEMI_CONSERVATIVE_REPLICATION	0.039796	0.428015	0.0012855	0.242874	0.026195	0.289251
GOBP_L_PROLINE_BIOSYNTHETIC_PROCESS	0.039834	0.428153	0.1525	0.80419	0.12487	0.563838
GOBP_CHONDROITIN_SULFATE_BIOSYNTHETIC_PROCESS	0.040015	0.428473	0.27046	0.862993	0.22341	0.684767
GOBP_NEGATIVE_REGULATION_OF_CARDIAC_MUSCLE_TISSUE_GROWTH	0.039989	0.428473	0.14481	0.798738	0.21007	0.671095
GOBP_POSITIVE_REGULATION_OF_PROTEIN_IMPORT_INTO_NUCLEUS	0.039926	0.428473	0.30344	0.866955	0.60688	0.874279
GOBP_REGULATION_OF_GLUCOSE_METABOLIC_PROCESS	0.040014	0.428473	0.34257	0.87952	0.33331	0.764584
GRAESSMANN_APOPTOSIS_BY_SERUM_DEPRIVATION_UP	0.039915	0.428473	0.033636	0.642225	0.14988	0.602178
WP_PHYSICOCHEMICAL_FEATURES_AND_TOXICITYASSOCIATED_PATHWAYS	0.039981	0.428473	0.38792	0.89068	0.055964	0.41017
GOBP_AXIS_SPECIFICATION	0.040109	0.429068	0.2382	0.848066	0.044031	0.367754
GOBP_REGULATION_OF_MYELOID_CELL_APOPTOTIC_PROCESS	0.040121	0.429068	0.093339	0.748152	0.035782	0.334326
GOCC_GROWTH_CONE_MEMBRANE	0.040191	0.429546	0.20568	0.837505	0.92211	0.968746
LIU_NASOPHARYNGEAL_CARCINOMA	0.04025	0.429906	0.17821	0.816612	0.23289	0.693598
FERREIRA_EWINGS_SARCOMA_UNSTABLE_VS_STABLE_UP	0.040281	0.429967	0.071915	0.716545	0.56117	0.860434
GOBP_REGULATION_OF_SMOOTH_MUSCLE_CONTRACTION	0.040353	0.430466	0.80995	0.974224	0.0033097	0.0867203
GOBP_NEGATIVE_REGULATION_OF_ATP_METABOLIC_PROCESS	0.040419	0.430629	0.11926	0.773679	0.11074	0.541824
GOBP_NEGATIVE_REGULATION_OF_RESPONSE_TO_DNA_DAMAGE_STIMULUS	0.040394	0.430629	0.14911	0.80419	0.079031	0.473782
BOYERINAS_ONCOFETAL_TARGETS_OF_LET7A1	0.040516	0.43119	0.40179	0.895083	0.010535	0.17512
GOBP_POSITIVE_REGULATION_OF_CELL_CYCLE_PHASE_TRANSITION	0.040528	0.43119	0.5794	0.93447	0.24368	0.700199
GOBP_REGULATION_OF_B_CELL_DIFFERENTIATION	0.040573	0.43119	0.052691	0.694003	0.10862	0.538922
KUROKAWA_LIVER_CANCER_EARLY_RECURRENCE_UP	0.040566	0.43119	0.14751	0.801105	0.38715	0.791951
GOBP_CONVERGENT_EXTENSION_INVOLVED_IN_AXIS_ELONGATION	0.040631	0.431267	0.011322	0.497888	0.3253	0.758695
GOBP_POSITIVE_REGULATION_OF_CARTILAGE_DEVELOPMENT	0.040631	0.431267	0.39902	0.894609	0.07738	0.470281
GAL_LEUKEMIC_STEM_CELL_DN	0.040847	0.431758	0.67332	0.94864	0.22116	0.682885
GOBP_POSITIVE_REGULATION_OF_ENDOTHELIAL_CELL_CHEMOTAXIS	0.040727	0.431758	0.054895	0.699512	0.070267	0.450562
GOBP_POSITIVE_REGULATION_OF_TRANSFORMING_GROWTH_FACTOR_BETA1_PRODUCTION	0.040827	0.431758	0.22942	0.843632	0.50686	0.840401
GOBP_REGULATION_OF_CELLULAR_RESPONSE_TO_GROWTH_FACTOR_STIMULUS	0.040736	0.431758	0.040249	0.653947	0.30208	0.747072
GOBP_REGULATION_OF_CHROMOSOME_CONDENSATION	0.040827	0.431758	0.12695	0.781471	0.26525	0.717929
GOBP_RESPONSE_TO_INTERLEUKIN_6	0.040855	0.431758	0.10641	0.758728	0.057773	0.413631
REACTOME_REGULATED_NECROSIS	0.040768	0.431758	0.55912	0.930656	0.74041	0.913766
REACTOME_MITOTIC_SPINDLE_CHECKPOINT	0.040892	0.43188	0.0030558	0.34313	0.41585	0.805655
GOBP_WNT_SIGNALING_PATHWAY_INVOLVED_IN_HEART_DEVELOPMENT	0.040965	0.432115	0.54482	0.929071	0.24293	0.699545
HALMOS_CEBPA_TARGETS_UP	0.040953	0.432115	0.40362	0.895622	0.118	0.553695
GOMF_PROTEIN_TAG	0.041031	0.432275	0.28716	0.866894	0.3503	0.772814
REACTOME_MITOCHONDRIAL_BIOGENESIS	0.041025	0.432275	0.032101	0.633231	0.11646	0.551055
GOBP_ANTIVIRAL_INNATE_IMMUNE_RESPONSE	0.041075	0.43247	0.10155	0.753933	0.090067	0.500126
GOBP_NEGATIVE_REGULATION_OF_FIBROBLAST_GROWTH_FACTOR_RECEPTOR_SIGNALING_PATHWAY	0.041173	0.432966	0.35594	0.883326	0.090487	0.5004
HUMMEL_BURKITTS_LYMPHOMA_UP	0.041151	0.432966	0.050212	0.680323	0.88621	0.957917
LAU_APOPTOSIS_CDKN2A_DN	0.041304	0.434075	0.0092528	0.484421	0.089524	0.499473
GAUSSMANN_MLL_AF4_FUSION_TARGETS_C_DN	0.041381	0.434179	0.15594	0.804825	0.52746	0.848336
GOBP_REGULATION_OF_FC_RECEPTOR_MEDIATED_STIMULATORY_SIGNALING_PATHWAY	0.041416	0.434179	0.21178	0.838057	0.0083576	0.154985
GOCC_DERLIN_1_RETROTRANSLOCATION_COMPLEX	0.041343	0.434179	0.050125	0.680323	0.76559	0.922951
REACTOME_ACTIVATED_NTRK2_SIGNALS_THROUGH_FYN	0.041408	0.434179	0.16924	0.811228	0.0096496	0.16727
GOMF_TELOMERASE_RNA_BINDING	0.04145	0.434267	0.51587	0.922579	0.12299	0.561147
GOBP_AMINOGLYCAN_CATABOLIC_PROCESS	0.041504	0.434298	0.54914	0.929316	0.12765	0.569884
SIG_IL4RECEPTOR_IN_B_LYPHOCYTES	0.041496	0.434298	0.55537	0.930055	0.00024991	0.0143572
GOBP_CELL_CYCLE_G2_M_PHASE_TRANSITION	0.041679	0.435861	0.33872	0.878255	0.089578	0.499473
GOBP_REGULATION_OF_HEPATOCYTE_PROLIFERATION	0.041848	0.436214	0.8028	0.973677	0.0063327	0.129744
GOBP_REGULATION_OF_TYPE_B_PANCREATIC_CELL_PROLIFERATION	0.041918	0.436214	0.42554	0.90223	0.034085	0.328548
KEGG_ADHERENS_JUNCTION	0.041749	0.436214	0.1948	0.830569	0.14211	0.590995
MISSIAGLIA_REGULATED_BY_METHYLATION_UP	0.041891	0.436214	0.037016	0.642225	0.55932	0.859827
REACTOME_ADAPTIVE_IMMUNE_SYSTEM	0.041874	0.436214	0.14414	0.798738	0.0036894	0.0932176
REACTOME_SIGNALING_BY_WNT	0.04183	0.436214	0.023602	0.592804	0.17444	0.635239
RUTELLA_RESPONSE_TO_HGF_DN	0.041914	0.436214	0.032271	0.634333	0.010107	0.170861
WP_2Q13_COPY_NUMBER_VARIATION_SYNDROME	0.041804	0.436214	0.53654	0.928229	7.4074e-06	0.0011348
REACTOME_TRANSCRIPTIONAL_ACTIVATION_OF_MITOCHONDRIAL_BIOGENESIS	0.042003	0.436831	0.030941	0.632125	0.070679	0.451802
GOBP_PROTEIN_LOCALIZATION_TO_CHROMOSOME_TELOMERIC_REGION	0.042092	0.437305	0.19482	0.830569	0.054501	0.404215
GOBP_T_CELL_ACTIVATION	0.0421	0.437305	0.89998	0.986925	6.1811e-11	7.00731e-08
WP_IL5_SIGNALING_PATHWAY	0.042156	0.437619	0.036224	0.642225	0.0091737	0.163138
BOQUEST_STEM_CELL_DN	0.042229	0.43811	0.026514	0.610073	0.44364	0.817164
GOBP_SIGNAL_TRANSDUCTION_INVOLVED_IN_REGULATION_OF_GENE_EXPRESSION	0.042355	0.438482	0.047443	0.670591	0.01643	0.223788
GOCC_NUCLEAR_EXOSOME_RNASE_COMPLEX	0.04234	0.438482	0.049031	0.677772	0.29901	0.746032
MATTIOLI_MULTIPLE_MYELOMA_SUBGROUPS	0.042306	0.438482	0.36952	0.883573	0.0074277	0.145516
REACTOME_AURKA_ACTIVATION_BY_TPX2	0.042368	0.438482	0.033215	0.640349	0.37201	0.784775
GOMF_MOLECULAR_SEQUESTERING_ACTIVITY	0.042394	0.438484	0.064441	0.713636	0.76933	0.923904
REACTOME_DRUG_MEDIATED_INHIBITION_OF_CDK4_CDK6_ACTIVITY	0.042451	0.438807	0.14362	0.798654	0.015712	0.217753
FUNG_IL2_SIGNALING_2	0.042506	0.438842	0.14939	0.80419	0.0037441	0.09363
GOMF_PORIN_ACTIVITY	0.042501	0.438842	0.042833	0.656553	0.38245	0.788884
GOBP_REGULATION_OF_DNA_LIGATION	0.042568	0.439215	0.88389	0.983772	0.23103	0.69206
GOBP_POSTSYNAPSE_TO_NUCLEUS_SIGNALING_PATHWAY	0.042598	0.439258	0.29541	0.866894	0.24567	0.701767
REACTOME_SIGNALING_BY_EGFR	0.042631	0.439332	0.082091	0.730701	0.098436	0.516637
GOBP_NEGATIVE_REGULATION_OF_HORMONE_BIOSYNTHETIC_PROCESS	0.042669	0.439457	0.39	0.892362	0.17653	0.638022
GOBP_DIPEPTIDE_TRANSMEMBRANE_TRANSPORT	0.042839	0.440932	0.11949	0.773679	0.64412	0.885541
REACTOME_CA2_ACTIVATED_K_CHANNELS	0.042882	0.440932	0.045529	0.664855	0.41762	0.806516
WANG_RESPONSE_TO_GSK3_INHIBITOR_SB216763_UP	0.04289	0.440932	0.11048	0.768344	0.42977	0.810046
DUTTA_APOPTOSIS_VIA_NFKB	0.042969	0.440968	0.36656	0.883326	0.035714	0.334058
GOBP_GAMETE_GENERATION	0.043075	0.440968	0.47731	0.91257	0.31004	0.752975
GOBP_REGULATION_OF_MITOTIC_CELL_CYCLE	0.043042	0.440968	0.18323	0.821076	0.34785	0.771662
GOBP_RESPONSE_TO_STEROID_HORMONE	0.043003	0.440968	0.2375	0.848066	0.010376	0.173836
GROSS_HYPOXIA_VIA_ELK3_AND_HIF1A_DN	0.043027	0.440968	0.091666	0.745717	0.1312	0.575292
MEDINA_SMARCA4_TARGETS	0.043059	0.440968	0.18714	0.82227	0.30804	0.751288
WP_SPHINGOLIPID_METABOLISM_IN_SENESCENCE	0.043052	0.440968	0.66582	0.947299	0.015323	0.215167
GROSS_ELK3_TARGETS_DN	0.043165	0.441623	0.56522	0.931997	0.12784	0.570487
GOBP_REGULATION_OF_ODONTOGENESIS_OF_DENTIN_CONTAINING_TOOTH	0.043272	0.442452	0.043754	0.657808	0.17313	0.633926
AIYAR_COBRA1_TARGETS_DN	0.043462	0.442643	0.17027	0.811228	0.053464	0.400475
GOBP_NEGATIVE_REGULATION_OF_CELL_CYCLE_G2_M_PHASE_TRANSITION	0.043361	0.442643	0.10564	0.758557	0.042767	0.362901
GOBP_NEUROENDOCRINE_CELL_DIFFERENTIATION	0.043424	0.442643	0.12736	0.781816	0.077024	0.470104
GOBP_POSITIVE_REGULATION_OF_NATURAL_KILLER_CELL_ACTIVATION	0.043551	0.442643	0.087806	0.743862	0.16013	0.617114
GOBP_POSITIVE_REGULATION_OF_T_CELL_PROLIFERATION	0.043549	0.442643	0.73693	0.961021	0.0010867	0.0406139
GOBP_TRANSMEMBRANE_RECEPTOR_PROTEIN_SERINE_THREONINE_KINASE_SIGNALING_PATHWAY	0.043527	0.442643	0.14992	0.80419	0.11514	0.548293
GOBP_WATER_TRANSPORT	0.043461	0.442643	0.13675	0.789361	0.16775	0.628047
REACTOME_ANCHORING_OF_THE_BASAL_BODY_TO_THE_PLASMA_MEMBRANE	0.043532	0.442643	0.23068	0.844089	0.10984	0.540929
REACTOME_SIGNALING_BY_NODAL	0.043418	0.442643	0.58404	0.935658	0.046822	0.378426
WP_REGULATORY_CIRCUITS_OF_THE_STAT3_SIGNALING_PATHWAY	0.043435	0.442643	0.0091829	0.484421	0.0013405	0.0458656
BOYLAN_MULTIPLE_MYELOMA_D_CLUSTER_UP	0.04359	0.442774	0.22892	0.843632	0.094307	0.50708
GOBP_UREA_TRANSPORT	0.043622	0.442835	0.012767	0.509601	0.95302	0.978699
GOBP_MRNA_3_END_PROCESSING	0.043743	0.443381	0.67815	0.950336	0.39606	0.798554
GOBP_NUCLEOBASE_CONTAINING_SMALL_MOLECULE_INTERCONVERSION	0.043754	0.443381	0.57354	0.933689	0.44936	0.819625
WP_BLADDER_CANCER	0.043741	0.443381	0.10543	0.758557	0.27626	0.728307
KANG_FLUOROURACIL_RESISTANCE_UP	0.043822	0.443805	0.03697	0.642225	0.18657	0.648133
GOBP_NEGATIVE_REGULATION_OF_ASTROCYTE_DIFFERENTIATION	0.043903	0.443833	0.077463	0.72371	0.65192	0.888098
GOBP_RESPONSE_TO_PLATELET_DERIVED_GROWTH_FACTOR	0.043903	0.443833	0.34106	0.878694	0.51493	0.843856
LEE_RECENT_THYMIC_EMIGRANT	0.043884	0.443833	0.088439	0.744821	0.0011799	0.0423228
GOBP_DUCTUS_ARTERIOSUS_CLOSURE	0.044036	0.444385	0.067637	0.713636	0.20364	0.666468
GOBP_NUCLEOBASE_CONTAINING_SMALL_MOLECULE_CATABOLIC_PROCESS	0.04402	0.444385	0.45804	0.908168	0.16709	0.626905
GOBP_REGULATION_OF_CELL_DEVELOPMENT	0.044015	0.444385	0.8739	0.982467	0.00030043	0.0165334
BAKER_HEMATOPOESIS_STAT5_TARGETS	0.04426	0.44517	0.13436	0.789361	0.0046551	0.107701
BONOME_OVARIAN_CANCER_SURVIVAL_OPTIMAL_DEBULKING	0.044246	0.44517	0.12446	0.78118	0.58801	0.867526
GOBP_CELL_FATE_COMMITMENT	0.04419	0.44517	0.20349	0.834857	0.0012025	0.0426011
GOBP_NUCLEOSIDE_DIPHOSPHATE_BIOSYNTHETIC_PROCESS	0.044419	0.44517	0.35443	0.883326	0.20396	0.66662
GOBP_POSITIVE_REGULATION_OF_3_UTR_MEDIATED_MRNA_STABILIZATION	0.044299	0.44517	0.20551	0.837505	0.084905	0.489593
GOBP_POSITIVE_REGULATION_OF_DEACETYLASE_ACTIVITY	0.044354	0.44517	0.21144	0.838057	0.41514	0.805552
GOBP_POSITIVE_REGULATION_OF_TRIGLYCERIDE_METABOLIC_PROCESS	0.044202	0.44517	0.076844	0.722455	0.15386	0.607874
GOBP_REGULATION_OF_CELLULAR_PH_REDUCTION	0.044428	0.44517	0.29961	0.866894	0.097253	0.513678
GOCC_MKS_COMPLEX	0.044317	0.44517	0.44146	0.905569	0.010264	0.17247
KYNG_DNA_DAMAGE_BY_GAMMA_RADIATION	0.044327	0.44517	0.20631	0.838037	0.19678	0.658931
LEE_LIVER_CANCER_MYC_TGFA_UP	0.044408	0.44517	0.0056726	0.42549	0.39132	0.79579
REACTOME_EARLY_SARS_COV_2_INFECTION_EVENTS	0.044222	0.44517	0.12921	0.782208	0.66173	0.890133
IZADPANAH_STEM_CELL_ADIPOSE_VS_BONE_UP	0.044498	0.445347	0.25915	0.860035	0.3071	0.750321
REACTOME_SIGNALING_BY_ALK_IN_CANCER	0.044476	0.445347	0.011048	0.497888	0.23216	0.693281
GOBP_ACTIN_MODIFICATION	0.044543	0.445535	0.352	0.882198	0.028079	0.300115
GOCC_CONDENSED_NUCLEAR_CHROMOSOME	0.044677	0.446612	0.34106	0.878694	0.26891	0.722518
ALONSO_METASTASIS_EMT_UP	0.044738	0.446789	0.00092833	0.209937	0.73391	0.912423
GOBP_NEGATIVE_REGULATION_OF_NEUROTRANSMITTER_TRANSPORT	0.044826	0.446789	0.26689	0.862739	0.37497	0.78595
GOBP_TISSUE_REGENERATION	0.044809	0.446789	0.1124	0.769795	0.076249	0.469278
REACTOME_PTK6_REGULATES_RHO_GTPASES_RAS_GTPASE_AND_MAP_KINASES	0.044786	0.446789	0.11625	0.772389	0.1186	0.554002
REACTOME_SIGNALING_BY_FGFR4_IN_DISEASE	0.044821	0.446789	0.08002	0.727309	0.2324	0.693281
GOCC_ORGANELLE_MEMBRANE_CONTACT_SITE	0.044896	0.447224	0.10525	0.758557	0.036397	0.338029
REACTOME_BIOSYNTHESIS_OF_THE_N_GLYCAN_PRECURSOR_DOLICHOL_LIPID_LINKED_OLIGOSACCHARIDE_LLO_AND_TRANSFER_TO_A_NASCENT_PROTEIN	0.044986	0.447858	0.14103	0.792752	0.41538	0.805552
GOBP_KERATAN_SULFATE_METABOLIC_PROCESS	0.04506	0.448332	0.2417	0.849146	0.12921	0.57249
GOMF_RNA_POLYMERASE_CORE_ENZYME_BINDING	0.045106	0.448528	0.5244	0.926003	0.32132	0.755773
GOBP_POSITIVE_REGULATION_OF_PROTEIN_BINDING	0.045141	0.448613	0.47927	0.913351	0.14181	0.590325
KEGG_ALZHEIMERS_DISEASE	0.045174	0.448679	0.11688	0.772389	0.066598	0.439635
AMIT_EGF_RESPONSE_20_MCF10A	0.0453	0.449584	0.012442	0.508343	0.5098	0.842237
TAKEDA_TARGETS_OF_NUP98_HOXA9_FUSION_10D_UP	0.045318	0.449584	0.057029	0.702062	0.10648	0.534601
REACTOME_INTRACELLULAR_SIGNALING_BY_SECOND_MESSENGERS	0.045478	0.450561	0.082381	0.731874	4.3822e-06	0.00076824
WP_INTERLEUKIN1_IL1_STRUCTURAL_PATHWAY	0.045463	0.450561	0.097148	0.753731	0.00036677	0.0187165
WP_SPHINGOLIPID_METABOLISM_INTEGRATED_PATHWAY	0.045496	0.450561	0.46753	0.909597	0.53697	0.851154
WP_VALPROIC_ACID_PATHWAY	0.045553	0.450863	0.078992	0.727309	0.75245	0.918485
WEBER_METHYLATED_HCP_IN_FIBROBLAST_DN	0.04559	0.450967	0.010313	0.484426	0.20233	0.664983
GOBP_PEPTIDE_CROSS_LINKING	0.045773	0.451868	0.098839	0.753731	0.62921	0.881124
GOBP_RESPONSE_TO_ALCOHOL	0.045788	0.451868	0.043358	0.656553	0.0019887	0.0618864
GOMF_ENDONUCLEASE_ACTIVITY_ACTIVE_WITH_EITHER_RIBO_OR_DEOXYRIBONUCLEIC_ACIDS_AND_PRODUCING_5_PHOSPHOMONOESTERS	0.045771	0.451868	0.0099455	0.484421	0.38304	0.789048
REACTOME_WNT_LIGAND_BIOGENESIS_AND_TRAFFICKING	0.045719	0.451868	0.028715	0.618341	0.66615	0.891802
VERHAAK_GLIOBLASTOMA_MESENCHYMAL	0.045814	0.451868	0.12312	0.778265	0.059978	0.419412
ALTEMEIER_RESPONSE_TO_LPS_WITH_MECHANICAL_VENTILATION	0.04596	0.451892	0.060481	0.712054	0.0024213	0.0702275
GHO_ATF5_TARGETS_UP	0.045995	0.451892	0.11882	0.772389	0.091145	0.501612
GOBP_EYELID_DEVELOPMENT_IN_CAMERA_TYPE_EYE	0.045915	0.451892	0.050366	0.680807	0.43483	0.812374
GOBP_HISTONE_H3_ACETYLATION	0.046015	0.451892	0.29522	0.866894	0.045015	0.371803
GOBP_NEGATIVE_REGULATION_OF_MYELOID_LEUKOCYTE_DIFFERENTIATION	0.046029	0.451892	0.2791	0.865424	0.3691	0.784764
HOLLERN_PAPILLARY_BREAST_TUMOR	0.045927	0.451892	0.18315	0.821061	0.63682	0.883938
REACTOME_DEUBIQUITINATION	0.045996	0.451892	0.39352	0.89301	0.00010656	0.00764579
WP_NANOMATERIALINDUCED_INFLAMMASOME_ACTIVATION	0.045962	0.451892	0.11789	0.772389	0.76959	0.923904
GOBP_REGULATION_OF_AUTOPHAGOSOME_MATURATION	0.046128	0.452603	0.42255	0.901614	0.014517	0.208584
GOBP_POST_EMBRYONIC_DEVELOPMENT	0.046186	0.452894	0.21607	0.840015	0.011162	0.181289
REACTOME_SYNTHESIS_OF_5_EICOSATETRAENOIC_ACIDS	0.046211	0.452894	0.012244	0.505332	0.33454	0.765042
ACOSTA_PROLIFERATION_INDEPENDENT_MYC_TARGETS_DN	0.046367	0.454106	0.028936	0.618341	0.15998	0.616884
FLECHNER_PBL_KIDNEY_TRANSPLANT_REJECTED_VS_OK_UP	0.046574	0.454106	0.58574	0.935658	0.45421	0.821069
GOBP_EPITHELIAL_TO_MESENCHYMAL_TRANSITION_INVOLVED_IN_ENDOCARDIAL_CUSHION_FORMATION	0.046561	0.454106	0.096829	0.753731	0.73363	0.912423
GOBP_PARAXIAL_MESODERM_FORMATION	0.046557	0.454106	0.042519	0.655362	0.062182	0.426029
MCBRYAN_PUBERTAL_BREAST_5_6WK_UP	0.046428	0.454106	0.25387	0.856302	0.30621	0.749008
MOOTHA_ROS	0.046575	0.454106	0.3032	0.866955	0.19357	0.655351
REACTOME_G1_S_SPECIFIC_TRANSCRIPTION	0.046512	0.454106	0.084317	0.737196	0.6491	0.887357
RIZ_ERYTHROID_DIFFERENTIATION_6HR	0.046574	0.454106	0.4703	0.910968	0.4332	0.812232
WP_GALANIN_RECEPTOR_PATHWAY	0.046492	0.454106	0.31372	0.868801	0.007901	0.150928
BIDUS_METASTASIS_DN	0.046736	0.454927	0.080605	0.727309	0.13208	0.575356
GOBP_ENDOTHELIAL_CELL_CHEMOTAXIS	0.046789	0.454927	0.14412	0.798738	0.043525	0.367273
GOBP_REGULATION_OF_CELL_FATE_SPECIFICATION	0.046793	0.454927	0.075979	0.720149	0.48744	0.833476
GOCC_SORTING_ENDOSOME	0.046723	0.454927	0.090756	0.744821	0.61516	0.877403
WP_KALLMANN_SYNDROME	0.046768	0.454927	0.29709	0.866894	0.39378	0.79755
GOBP_ACTIVATION_OF_INNATE_IMMUNE_RESPONSE	0.046875	0.454966	0.30998	0.868558	0.20425	0.666655
GOBP_MALATE_METABOLIC_PROCESS	0.04692	0.454966	0.17137	0.812882	0.038691	0.347426
GOBP_POSITIVE_REGULATION_OF_I_KAPPAB_KINASE_NF_KAPPAB_SIGNALING	0.046956	0.454966	0.35438	0.883326	0.10502	0.532401
GOBP_PRESYNAPTIC_ENDOCYTOSIS	0.047011	0.454966	0.066846	0.713636	0.31489	0.754035
GOBP_REGULATION_OF_MUSCLE_SYSTEM_PROCESS	0.046996	0.454966	0.22859	0.843632	0.042668	0.362422
HOLLEMAN_ASPARAGINASE_RESISTANCE_ALL_UP	0.047006	0.454966	0.72109	0.956313	0.067538	0.443601
KEGG_OTHER_GLYCAN_DEGRADATION	0.046925	0.454966	0.15656	0.804825	0.02683	0.293028
MYLLYKANGAS_AMPLIFICATION_HOT_SPOT_21	0.046976	0.454966	0.26428	0.862739	0.1211	0.558077
GOBP_POSITIVE_REGULATION_OF_CD8_POSITIVE_ALPHA_BETA_T_CELL_ACTIVATION	0.0472	0.454982	0.58857	0.935689	0.045654	0.373243
GOBP_POSITIVE_REGULATION_OF_METAPHASE_ANAPHASE_TRANSITION_OF_CELL_CYCLE	0.047123	0.454982	0.11782	0.772389	0.44536	0.818463
GOBP_THYMIC_T_CELL_SELECTION	0.047083	0.454982	0.37203	0.884099	8.9945e-06	0.00131855
REACTOME_CD209_DC_SIGN_SIGNALING	0.047199	0.454982	0.0015195	0.266367	0.74055	0.913798
ROESSLER_LIVER_CANCER_METASTASIS_DN	0.047193	0.454982	0.23417	0.845902	0.35412	0.775926
WP_APOPTOSIS_MODULATION_AND_SIGNALING	0.047103	0.454982	0.22175	0.843204	0.030877	0.313471
WP_NEURAL_CREST_CELL_MIGRATION_DURING_DEVELOPMENT	0.047076	0.454982	0.099098	0.753731	0.93763	0.973466
GOBP_CALCIUM_ION_REGULATED_EXOCYTOSIS_OF_NEUROTRANSMITTER	0.047347	0.455109	0.69009	0.953107	0.32844	0.76102
GOBP_OLIGODENDROCYTE_DIFFERENTIATION	0.047315	0.455109	0.47671	0.912014	0.75858	0.920366
GOMF_SYMPORTER_ACTIVITY	0.047289	0.455109	0.073721	0.716545	0.95288	0.978663
REACTOME_PROTEIN_UBIQUITINATION	0.047343	0.455109	0.17712	0.816612	0.32931	0.761502
REACTOME_REGULATION_OF_TLR_BY_ENDOGENOUS_LIGAND	0.047317	0.455109	0.061522	0.713636	0.40755	0.802474
GOMF_HISTONE_H4K20_METHYLTRANSFERASE_ACTIVITY	0.047431	0.455402	0.30178	0.866955	0.52794	0.848483
REACTOME_EPITHELIAL_MESENCHYMAL_TRANSITION_EMT_DURING_GASTRULATION	0.047414	0.455402	0.039163	0.648846	0.091978	0.502598
GOBP_NEGATIVE_REGULATION_OF_MYOBLAST_DIFFERENTIATION	0.04772	0.457002	0.00028461	0.151235	0.62006	0.878788
GOBP_NUCLEAR_TRANSCRIBED_MRNA_CATABOLIC_PROCESS_NONSENSE_MEDIATED_DECAY	0.047696	0.457002	0.57127	0.933652	0.18039	0.640805
GOBP_OVULATION	0.047732	0.457002	0.54275	0.929071	0.17328	0.634229
GOBP_TYPE_II_INTERFERON_MEDIATED_SIGNALING_PATHWAY	0.047678	0.457002	0.017912	0.548402	0.13057	0.575292
LANDEMAINE_LUNG_METASTASIS	0.047725	0.457002	0.21957	0.842649	0.058515	0.416512
KEGG_ENDOMETRIAL_CANCER	0.047759	0.457003	0.036346	0.642225	0.040109	0.352979
GOBP_CELLULAR_RESPONSE_TO_EXTERNAL_STIMULUS	0.047842	0.45754	0.22772	0.843632	0.018154	0.235117
GOBP_EMBRYONIC_APPENDAGE_MORPHOGENESIS	0.047935	0.457762	0.27491	0.864365	0.39663	0.79885
GOBP_INTRACELLULAR_PROTEIN_TRANSMEMBRANE_TRANSPORT	0.047946	0.457762	0.12807	0.782208	0.24306	0.699596
GOBP_RESPONSE_TO_CORTICOTROPIN_RELEASING_HORMONE	0.047904	0.457762	0.080547	0.727309	0.49572	0.835883
WP_CELL_DIFFERENTIATION_EXPANDED_INDEX	0.04806	0.458593	0.22429	0.843632	0.061703	0.42463
GOBP_POSITIVE_REGULATION_OF_DNA_BIOSYNTHETIC_PROCESS	0.048183	0.458918	0.71288	0.955225	0.003375	0.0877552
GOBP_REGULATION_OF_CYSTEINE_TYPE_ENDOPEPTIDASE_ACTIVITY	0.048198	0.458918	0.038607	0.64746	0.012405	0.190134
GOBP_TRIF_DEPENDENT_TOLL_LIKE_RECEPTOR_SIGNALING_PATHWAY	0.048256	0.458918	0.44592	0.905686	0.3868	0.791616
GOMF_TFIIB_CLASS_TRANSCRIPTION_FACTOR_BINDING	0.048213	0.458918	0.067376	0.713636	0.38459	0.789679
KEGG_AUTOIMMUNE_THYROID_DISEASE	0.04825	0.458918	0.07336	0.716545	0.41716	0.806327
WP_CARDIAC_PROGENITOR_DIFFERENTIATION	0.048172	0.458918	0.58953	0.935998	0.090932	0.501502
REACTOME_NUCLEAR_RECEPTOR_TRANSCRIPTION_PATHWAY	0.048365	0.459697	0.049245	0.678026	0.0039097	0.0971995
GOBP_THYROID_HORMONE_TRANSPORT	0.048498	0.46019	0.48327	0.913351	0.27395	0.726962
GOCC_PROTON_TRANSPORTING_ATP_SYNTHASE_COMPLEX_COUPLING_FACTOR_F_O	0.048445	0.46019	0.24564	0.852073	0.52408	0.847116
GOMF_TRANSCRIPTION_COREGULATOR_ACTIVITY	0.048494	0.46019	0.13514	0.789361	0.0026875	0.074797
MYLLYKANGAS_AMPLIFICATION_HOT_SPOT_24	0.048559	0.460255	0.096048	0.753669	0.65142	0.888098
PURBEY_TARGETS_OF_CTBP1_AND_SATB1_DN	0.048555	0.460255	0.028794	0.618341	0.83803	0.943096
GOBP_FC_EPSILON_RECEPTOR_SIGNALING_PATHWAY	0.048594	0.46033	0.37022	0.883573	0.01986	0.248485
GOBP_ENDOTHELIAL_CELL_ACTIVATION	0.048686	0.460432	0.37039	0.883573	0.12799	0.570487
GOCC_PLATELET_DENSE_TUBULAR_NETWORK	0.048683	0.460432	0.086795	0.741238	0.009181	0.163138
GOMF_PHOSPHOSERINE_RESIDUE_BINDING	0.048644	0.460432	0.53352	0.928049	0.056022	0.41017
GOBP_HOMEOSTASIS_OF_NUMBER_OF_CELLS	0.048794	0.460941	0.23115	0.844393	3.3585e-05	0.00339948
GOBP_SMOOTH_MUSCLE_TISSUE_DEVELOPMENT	0.048791	0.460941	0.050452	0.680807	0.0045106	0.105293
BIOCARTA_VDR_PATHWAY	0.048836	0.460974	0.4127	0.899679	0.071184	0.452965
GOBP_FC_RECEPTOR_MEDIATED_STIMULATORY_SIGNALING_PATHWAY	0.048906	0.460974	0.19303	0.82945	0.034853	0.330919
HENDRICKS_SMARCA4_TARGETS_UP	0.04889	0.460974	0.018512	0.549362	0.52324	0.846965
WP_CYTOKINES_AND_INFLAMMATORY_RESPONSE	0.048895	0.460974	0.04971	0.680323	0.0095397	0.16636
GOBP_NEGATIVE_REGULATION_OF_TOLL_LIKE_RECEPTOR_2_SIGNALING_PATHWAY	0.049	0.461537	0.36369	0.883326	0.0011164	0.0411469
SCHLESINGER_METHYLATED_DE_NOVO_IN_CANCER	0.04902	0.461537	0.12238	0.776049	0.065423	0.435845
GOBP_APICAL_PROTEIN_LOCALIZATION	0.049097	0.461779	0.03152	0.633048	0.84023	0.943868
GOBP_PROTEIN_TRANSMEMBRANE_TRANSPORT	0.0491	0.461779	0.12165	0.774924	0.53919	0.851921
GOBP_NEGATIVE_REGULATION_OF_SYNCYTIUM_FORMATION_BY_PLASMA_MEMBRANE_FUSION	0.049132	0.461825	0.047791	0.671145	0.11878	0.554002
GOBP_NEGATIVE_REGULATION_OF_ERAD_PATHWAY	0.049213	0.46233	0.63188	0.942138	0.5472	0.855609
SA_TRKA_RECEPTOR	0.049269	0.462601	0.49508	0.916517	0.16507	0.624336
GOBP_REGULATION_OF_PROTEIN_LOCALIZATION_TO_NUCLEUS	0.049305	0.462683	0.066715	0.713636	0.3388	0.767399
GOBP_REGULATION_OF_EXTRACELLULAR_MATRIX_CONSTITUENT_SECRETION	0.049411	0.462956	0.39098	0.892373	0.060974	0.422286
GOBP_REGULATION_OF_LYMPHOCYTE_DIFFERENTIATION	0.049384	0.462956	0.82231	0.976436	1.6427e-07	5.47725e-05
GOBP_TOLL_LIKE_RECEPTOR_2_SIGNALING_PATHWAY	0.04943	0.462956	0.43731	0.904956	0.0012076	0.0426928
GOBP_TRANSFORMING_GROWTH_FACTOR_BETA_RECEPTOR_SIGNALING_PATHWAY	0.049443	0.462956	0.076781	0.722455	0.065678	0.436612
GOBP_CELLULAR_RESPONSE_TO_AMYLOID_BETA	0.049473	0.462982	0.3739	0.884691	0.033603	0.325624
SHIN_B_CELL_LYMPHOMA_CLUSTER_7	0.049582	0.463747	0.15539	0.804825	0.099522	0.519451
GOBP_REGULATION_OF_CARDIAC_MUSCLE_ADAPTATION	0.049648	0.464069	0.51867	0.923657	0.023171	0.268225
GOMF_PHOSPHATIDYLINOSITOL_3_KINASE_ACTIVITY	0.049671	0.464069	0.15433	0.80419	0.84592	0.945652
GOBP_NEUTROPHIL_ACTIVATION_INVOLVED_IN_IMMUNE_RESPONSE	0.049783	0.46435	0.045167	0.664855	0.27271	0.726048
GOBP_SIGNAL_PEPTIDE_PROCESSING	0.049742	0.46435	0.35704	0.883326	0.63428	0.882876
GOMF_CALMODULIN_DEPENDENT_PROTEIN_PHOSPHATASE_ACTIVITY	0.049768	0.46435	0.33299	0.877162	0.32055	0.755364
GOBP_CELLULAR_RESPONSE_TO_REACTIVE_NITROGEN_SPECIES	0.049892	0.464413	0.54673	0.929071	6.9488e-05	0.00557379
GOBP_CELL_DIFFERENTIATION_IN_HINDBRAIN	0.049886	0.464413	0.29645	0.866894	0.19218	0.654038
GOBP_NEGATIVE_REGULATION_OF_INTRACELLULAR_SIGNAL_TRANSDUCTION	0.049877	0.464413	0.028801	0.618341	0.11916	0.554089
GOMF_BASAL_TRANSCRIPTION_MACHINERY_BINDING	0.049899	0.464413	0.16822	0.811228	0.27184	0.725602
GOBP_REGULATION_OF_SMOOTH_MUSCLE_CELL_DIFFERENTIATION	0.049966	0.464528	0.17957	0.817731	0.3402	0.768397
GOBP_RESPONSE_TO_IMMOBILIZATION_STRESS	0.049949	0.464528	0.18582	0.82227	0.5808	0.865222
GOBP_REGULATION_OF_T_HELPER_1_TYPE_IMMUNE_RESPONSE	0.050007	0.464655	0.72012	0.956313	4.0309e-05	0.00379954
BENPORATH_MYC_TARGETS_WITH_EBOX	0.050041	0.464717	0.059595	0.710129	0.0011408	0.0416294
GOBP_CELL_PROLIFERATION_INVOLVED_IN_KIDNEY_DEVELOPMENT	0.050078	0.464807	0.7775	0.968125	0.00091062	0.0356069
GAUTSCHI_SRC_SIGNALING	0.050286	0.465804	0.29422	0.866894	0.065278	0.435845
GOMF_GUANYL_NUCLEOTIDE_EXCHANGE_FACTOR_ACTIVITY	0.050241	0.465804	0.41148	0.899497	0.13566	0.581815
KOKKINAKIS_METHIONINE_DEPRIVATION_48HR_UP	0.050295	0.465804	0.1091	0.765145	0.31019	0.752975
REACTOME_DDX58_IFIH1_MEDIATED_INDUCTION_OF_INTERFERON_ALPHA_BETA	0.05026	0.465804	0.030754	0.632125	0.65277	0.888098
BANG_VERTEPORFIN_ENDOMETRIAL_CANCER_CELLS_DN	0.050348	0.466041	0.25129	0.854346	0.30007	0.746032
GOBP_POSITIVE_REGULATION_OF_RESPONSE_TO_OXIDATIVE_STRESS	0.050403	0.466296	0.042106	0.654082	0.17211	0.631987
BIOCARTA_NTHI_PATHWAY	0.05055	0.466752	0.21856	0.842649	0.056236	0.410426
GOBP_ALTERNATIVE_MRNA_SPLICING_VIA_SPLICEOSOME	0.050565	0.466752	0.058881	0.707934	0.49338	0.835873
GOBP_IMMATURE_T_CELL_PROLIFERATION	0.050488	0.466752	0.21167	0.838057	0.056703	0.41164
GOBP_NEGATIVE_REGULATION_OF_APOPTOTIC_SIGNALING_PATHWAY	0.050613	0.466752	0.16532	0.811228	0.52048	0.845184
GOCC_SHELTERIN_COMPLEX	0.050538	0.466752	0.17874	0.816612	0.074975	0.464293
MAYBURD_RESPONSE_TO_L663536_DN	0.050617	0.466752	0.016273	0.539893	0.80824	0.936231
MISIAK_ANAPLASTIC_THYROID_CARCINOMA_DN	0.050737	0.467605	0.15222	0.80419	0.0699	0.449469
GOBP_RESPONSE_TO_AMYLOID_BETA	0.0508	0.467647	0.2557	0.859395	0.079212	0.473782
IBRAHIM_NRF1_DOWN	0.050824	0.467647	0.29351	0.866894	0.36335	0.782187
PUIFFE_INVASION_INHIBITED_BY_ASCITES_DN	0.050792	0.467647	0.024219	0.595115	0.38096	0.788464
GOBP_NEGATIVE_REGULATION_OF_CHEMOKINE_PRODUCTION	0.050949	0.467784	0.36165	0.883326	0.037687	0.342344
GOMF_RNA_POLYMERASE_BINDING	0.050869	0.467784	0.60421	0.940566	0.19498	0.656561
MENSE_HYPOXIA_UP	0.050912	0.467784	0.64545	0.943659	0.10289	0.527411
REACTOME_INLB_MEDIATED_ENTRY_OF_LISTERIA_MONOCYTOGENES_INTO_HOST_CELL	0.05094	0.467784	0.27218	0.864267	0.1304	0.574916
GOBP_POSITIVE_REGULATION_OF_ISOTYPE_SWITCHING	0.05113	0.468719	0.44457	0.905667	0.011192	0.181387
GOBP_POSITIVE_REGULATION_OF_WNT_SIGNALING_PATHWAY	0.051112	0.468719	0.043351	0.656553	0.53372	0.850346
GOBP_RHYTHMIC_PROCESS	0.051161	0.468719	0.022068	0.578188	0.10309	0.527867
GOMF_CELL_ADHESION_MEDIATOR_ACTIVITY	0.051159	0.468719	0.0080197	0.484421	0.52281	0.846849
REACTOME_FGFR1_MUTANT_RECEPTOR_ACTIVATION	0.051193	0.468759	0.43662	0.904884	0.02839	0.301709
BIOCARTA_RAN_PATHWAY	0.051315	0.469159	0.15871	0.806623	0.50488	0.839382
DURAND_STROMA_S_UP	0.051335	0.469159	0.1763	0.816612	0.15777	0.614087
GOBP_TROPHECTODERMAL_CELL_DIFFERENTIATION	0.051309	0.469159	0.095615	0.75263	0.035536	0.333553
REACTOME_CYCLIN_A_B1_B2_ASSOCIATED_EVENTS_DURING_G2_M_TRANSITION	0.051347	0.469159	0.72948	0.957849	0.022928	0.267165
WP_MAMMARY_GLAND_DEVELOPMENT_PATHWAY_PREGNANCY_AND_LACTATION_STAGE_3_OF_4	0.051375	0.469162	0.5228	0.924853	0.011212	0.181408
GOBP_NEGATIVE_REGULATION_OF_CANONICAL_WNT_SIGNALING_PATHWAY	0.051505	0.469299	0.19675	0.831935	0.58744	0.86742
GOBP_NEGATIVE_REGULATION_OF_CELL_POPULATION_PROLIFERATION	0.051483	0.469299	0.096718	0.753731	8.3225e-05	0.00631804
GOBP_NEGATIVE_REGULATION_OF_NEUTROPHIL_ACTIVATION	0.051518	0.469299	0.12554	0.781471	0.61546	0.877496
GOCC_P_BODY	0.051444	0.469299	0.2056	0.837505	0.053635	0.401083
RAMJAUN_APOPTOSIS_BY_TGFB1_VIA_MAPK1_UP	0.051528	0.469299	0.1671	0.811228	0.038134	0.34467
PID_BARD1_PATHWAY	0.051562	0.469358	0.31979	0.869398	0.11789	0.553425
GOMF_CALCIUM_MONOATOMIC_CATION_ANTIPORTER_ACTIVITY	0.051796	0.471111	0.14628	0.798762	0.41766	0.806516
REACTOME_TNFR1_INDUCED_PROAPOPTOTIC_SIGNALING	0.05181	0.471111	0.40199	0.895083	0.50803	0.840898
GOBP_CATECHOL_CONTAINING_COMPOUND_BIOSYNTHETIC_PROCESS	0.051847	0.471195	0.41891	0.901614	0.73853	0.913331
GOBP_AMYLOID_BETA_CLEARANCE	0.051876	0.471205	0.11369	0.772378	0.24029	0.697998
GOBP_NEUTRAL_LIPID_METABOLIC_PROCESS	0.052025	0.471205	0.16155	0.808575	0.3986	0.800062
GOCC_CORE_MEDIATOR_COMPLEX	0.052029	0.471205	0.5379	0.928229	0.38186	0.78872
GOMF_AROMATIC_AMINO_ACID_TRANSMEMBRANE_TRANSPORTER_ACTIVITY	0.052042	0.471205	0.56595	0.931997	0.1967	0.658931
GOMF_NUCLEAR_RECEPTOR_BINDING	0.051988	0.471205	0.55409	0.929824	0.018241	0.236064
KIM_MYCN_AMPLIFICATION_TARGETS_DN	0.051912	0.471205	0.4328	0.904088	0.031064	0.314431
WP_TNFRELATED_WEAK_INDUCER_OF_APOPTOSIS_TWEAK_SIGNALING_PATHWAY	0.051971	0.471205	0.16672	0.811228	0.050391	0.388747
DAIRKEE_CANCER_PRONE_RESPONSE_BPA	0.052197	0.471604	0.014593	0.528556	0.6803	0.895594
GOBP_POSITIVE_REGULATION_OF_CELLULAR_COMPONENT_ORGANIZATION	0.05218	0.471604	0.18212	0.819902	0.1025	0.526744
GOBP_STRIATED_MUSCLE_TISSUE_DEVELOPMENT	0.052183	0.471604	0.43233	0.903668	0.082234	0.483203
KEGG_GALACTOSE_METABOLISM	0.052134	0.471604	0.4312	0.903193	0.015377	0.215747
GOBP_HISTONE_DEUBIQUITINATION	0.052267	0.471771	0.092784	0.748152	0.052984	0.398846
GOBP_MYELOID_CELL_HOMEOSTASIS	0.052271	0.471771	0.4138	0.900353	6.0717e-05	0.00506274
GOBP_INTRINSIC_APOPTOTIC_SIGNALING_PATHWAY_IN_RESPONSE_TO_OSMOTIC_STRESS	0.05243	0.472405	0.066084	0.713636	0.76216	0.921683
GOBP_POSITIVE_REGULATION_OF_T_HELPER_17_TYPE_IMMUNE_RESPONSE	0.052508	0.472405	0.36393	0.883326	0.30439	0.748475
GOBP_RESPONSE_TO_EXTRACELLULAR_STIMULUS	0.052499	0.472405	0.10327	0.756898	0.091978	0.502598
GOTTWEIN_TARGETS_OF_KSHV_MIR_K12_11	0.052387	0.472405	0.054795	0.699512	0.59402	0.869304
NUYTTEN_NIPP1_TARGETS_UP	0.052475	0.472405	0.21613	0.840017	0.14784	0.599397
RAO_BOUND_BY_SALL4_ISOFORM_A	0.052504	0.472405	0.34961	0.880366	0.19805	0.659885
GOBP_NEGATIVE_REGULATION_OF_HEMOPOIESIS	0.052576	0.472767	0.55151	0.929316	0.011557	0.184601
GOMF_SEQUENCE_SPECIFIC_MRNA_BINDING	0.052622	0.47293	0.047328	0.669522	0.71289	0.9062
FLORIO_HUMAN_NEOCORTEX	0.052706	0.472998	0.090219	0.744821	0.98002	0.990152
GOBP_LEUKOCYTE_MEDIATED_CYTOTOXICITY	0.052707	0.472998	0.2559	0.859395	0.60564	0.873731
REACTOME_PD_1_SIGNALING	0.052713	0.472998	0.16588	0.811228	0.00067272	0.0291827
CROMER_TUMORIGENESIS_DN	0.052851	0.473205	0.043554	0.656553	0.060983	0.422286
GOBP_ALDITOL_METABOLIC_PROCESS	0.052899	0.473205	0.20839	0.838037	0.36893	0.784705
GOBP_METHIONINE_METABOLIC_PROCESS	0.052847	0.473205	0.25375	0.856239	0.22658	0.687912
GOBP_T_CELL_LINEAGE_COMMITMENT	0.05284	0.473205	0.93046	0.991444	0.0096945	0.167613
VALK_AML_WITH_FLT3_ITD	0.052764	0.473205	0.58762	0.935689	0.0098798	0.168809
WP_DEVELOPMENT_OF_PULMONARY_DENDRITIC_CELLS_AND_MACROPHAGE_SUBSETS	0.052903	0.473205	0.004398	0.385482	0.0080292	0.151876
GOBP_SMALL_MOLECULE_BIOSYNTHETIC_PROCESS	0.053029	0.473602	0.56116	0.930656	0.2855	0.735006
KYNG_DNA_DAMAGE_BY_4NQO	0.05299	0.473602	0.53232	0.928049	0.62264	0.879255
REACTOME_NEGATIVE_REGULATION_OF_MET_ACTIVITY	0.053031	0.473602	0.2312	0.844393	0.17548	0.636465
REACTOME_SENSING_OF_DNA_DOUBLE_STRAND_BREAKS	0.053112	0.473926	0.0036864	0.36657	0.25621	0.711484
WP_PRION_DISEASE_PATHWAY	0.053123	0.473926	0.083919	0.736236	0.60434	0.873353
BLANCO_MELO_COVID19_SARS_COV_2_LOW_MOI_INFECTION_A594_ACE2_EXPRESSING_CELLS_UP	0.053187	0.474	0.57077	0.933652	0.1863	0.64797
MULLIGHAN_MLL_SIGNATURE_2_UP	0.053164	0.474	0.11539	0.772389	0.16683	0.626905
RASHI_RESPONSE_TO_IONIZING_RADIATION_6	0.053265	0.474446	0.077143	0.722455	0.43442	0.812374
REACTOME_BINDING_OF_TCF_LEF_CTNNB1_TO_TARGET_GENE_PROMOTERS	0.053299	0.474501	0.15347	0.80419	0.02926	0.30563
GOBP_MEMBRANE_LIPID_METABOLIC_PROCESS	0.053443	0.474736	0.40253	0.895083	0.20046	0.662293
GOBP_NEGATIVE_REGULATION_OF_SPROUTING_ANGIOGENESIS	0.05346	0.474736	0.22991	0.843632	0.72409	0.909672
GOBP_POSITIVE_CHEMOTAXIS	0.053368	0.474736	0.53177	0.928049	0.12302	0.561147
GOMF_INOSITOL_1_3_4_5_TETRAKISPHOSPHATE_BINDING	0.053465	0.474736	0.33688	0.877585	0.0011859	0.042366
WP_THYROXINE_THYROID_HORMONE_PRODUCTION	0.053433	0.474736	0.011371	0.497888	0.27437	0.726962
KYNG_DNA_DAMAGE_BY_GAMMA_AND_UV_RADIATION	0.053574	0.475137	0.48874	0.914644	0.010421	0.173918
RODRIGUES_THYROID_CARCINOMA_ANAPLASTIC_DN	0.053594	0.475137	0.091782	0.745717	0.011537	0.184559
SEKI_INFLAMMATORY_RESPONSE_LPS_UP	0.053544	0.475137	0.31767	0.869398	0.044489	0.369944
GOBP_POSITIVE_REGULATION_OF_MONOCYTE_CHEMOTACTIC_PROTEIN_1_PRODUCTION	0.053769	0.475944	0.008983	0.484421	0.15781	0.614087
GOBP_PYRIMIDINE_NUCLEOSIDE_METABOLIC_PROCESS	0.053726	0.475944	0.19248	0.82838	0.075704	0.466937
WP_ADIPOGENESIS	0.053761	0.475944	0.43257	0.903947	0.0057509	0.121786
PEREZ_TP53_TARGETS	0.0538	0.47597	0.12962	0.782208	0.029369	0.305695
BIOCARTA_IL7_PATHWAY	0.054069	0.476367	0.10238	0.755258	0.030177	0.309505
GOBP_CARDIAC_VENTRICLE_MORPHOGENESIS	0.053948	0.476367	0.4014	0.895083	0.035559	0.333553
GOBP_CELLULAR_RESPONSE_TO_LIPOPROTEIN_PARTICLE_STIMULUS	0.053964	0.476367	0.052831	0.694234	0.04243	0.361752
GOBP_CIRCADIAN_REGULATION_OF_GENE_EXPRESSION	0.054206	0.476367	0.6148	0.940963	0.092613	0.504411
GOBP_MITOTIC_DNA_REPLICATION_CHECKPOINT_SIGNALING	0.054041	0.476367	0.27918	0.865483	0.45482	0.821069
GOBP_POSITIVE_REGULATION_OF_MRNA_PROCESSING	0.054048	0.476367	0.27305	0.864341	0.75489	0.91931
GOBP_REGULATION_OF_MEIOTIC_CELL_CYCLE	0.054088	0.476367	0.011696	0.499137	0.77778	0.926655
GOBP_REGULATION_OF_TYPE_I_INTERFERON_MEDIATED_SIGNALING_PATHWAY	0.053937	0.476367	0.031529	0.633048	0.58308	0.865625
GOBP_RETINAL_GANGLION_CELL_AXON_GUIDANCE	0.054265	0.476367	0.26198	0.861838	0.025204	0.282527
GOBP_TONGUE_MORPHOGENESIS	0.054066	0.476367	0.021699	0.576296	0.25366	0.707765
PID_CXCR3_PATHWAY	0.054104	0.476367	0.013673	0.526628	0.11969	0.554737
RAO_BOUND_BY_SALL4	0.054222	0.476367	0.048499	0.675183	0.55005	0.856792
REACTOME_HYALURONAN_UPTAKE_AND_DEGRADATION	0.054167	0.476367	0.26214	0.861838	0.42435	0.808819
WP_CANCER_IMMUNOTHERAPY_BY_CTLA4_BLOCKADE	0.054169	0.476367	0.045592	0.664855	0.13606	0.582362
YAGI_AML_FAB_MARKERS	0.054265	0.476367	0.15714	0.805167	0.59145	0.86874
GOBP_PSEUDOPODIUM_ORGANIZATION	0.054336	0.476498	0.19202	0.827804	0.59018	0.868196
VANHARANTA_UTERINE_FIBROID_DN	0.054322	0.476498	0.70298	0.953909	0.23282	0.693598
GOMF_NUCLEAR_RECEPTOR_ACTIVITY	0.054394	0.476585	0.036157	0.642225	0.021212	0.256368
REACTOME_MECP2_REGULATES_TRANSCRIPTION_FACTORS	0.054402	0.476585	0.19389	0.829662	0.0080057	0.151769
GOBP_REGULATION_OF_MRNA_POLYADENYLATION	0.054506	0.477197	0.35883	0.883326	0.51369	0.843619
REACTOME_SYNTHESIS_OF_PE	0.054528	0.477197	0.086206	0.741238	0.26199	0.715044
GOBP_REGULATION_OF_CHRONIC_INFLAMMATORY_RESPONSE	0.054647	0.477396	0.14679	0.799547	0.08505	0.490097
GOBP_REGULATION_OF_INTRINSIC_APOPTOTIC_SIGNALING_PATHWAY_IN_RESPONSE_TO_DNA_DAMAGE	0.054589	0.477396	0.57765	0.934268	0.074871	0.464293
GOCC_DNA_RECOMBINASE_MEDIATOR_COMPLEX	0.054663	0.477396	0.02227	0.580892	0.25916	0.714111
GOMF_1_PHOSPHATIDYLINOSITOL_3_KINASE_ACTIVITY	0.054615	0.477396	0.22027	0.842709	0.82846	0.941794
TORCHIA_TARGETS_OF_EWSR1_FLI1_FUSION_UP	0.054723	0.477674	0.10683	0.760175	0.27952	0.731126
GOBP_INTERLEUKIN_4_MEDIATED_SIGNALING_PATHWAY	0.054757	0.477726	0.94927	0.99429	0.0037113	0.093359
SIG_PIP3_SIGNALING_IN_CARDIAC_MYOCTES	0.054806	0.477908	0.66997	0.948001	0.015556	0.217103
GOBP_APOPTOTIC_CHROMOSOME_CONDENSATION	0.054969	0.478121	0.01246	0.508343	0.97338	0.986923
GOBP_NEGATIVE_REGULATION_OF_NEUROINFLAMMATORY_RESPONSE	0.054971	0.478121	0.72982	0.95792	0.048655	0.382502
GOBP_RNA_CATABOLIC_PROCESS	0.054921	0.478121	0.32872	0.873851	0.023237	0.268624
REACTOME_HSF1_ACTIVATION	0.054952	0.478121	0.18841	0.824003	0.3187	0.754035
REACTOME_RUNX3_REGULATES_CDKN1A_TRANSCRIPTION	0.054964	0.478121	0.9241	0.991217	0.038769	0.347715
GOMF_PROTEIN_TRANSMEMBRANE_TRANSPORTER_ACTIVITY	0.055032	0.478171	0.28738	0.866894	0.38178	0.78865
REACTOME_SUMO_IS_CONJUGATED_TO_E1_UBA2_SAE1	0.055033	0.478171	0.29258	0.866894	0.7367	0.91289
GOMF_PROTEIN_SERINE_THREONINE_KINASE_BINDING	0.055064	0.478196	0.22779	0.843632	0.2163	0.677881
MAHADEVAN_GIST_MORPHOLOGICAL_SWITCH	0.055126	0.47849	0.4034	0.895602	0.79632	0.931929
GAZDA_DIAMOND_BLACKFAN_ANEMIA_MYELOID_DN	0.055295	0.478534	0.55834	0.930656	0.16549	0.624547
GOBP_MOTOR_NEURON_MIGRATION	0.055312	0.478534	0.10807	0.762815	0.35834	0.777898
GOBP_REGULATION_OF_CELL_PROLIFERATION_INVOLVED_IN_KIDNEY_DEVELOPMENT	0.0553	0.478534	0.80629	0.974177	0.00010099	0.00743476
GOMF_STEROID_HORMONE_BINDING	0.055255	0.478534	0.51596	0.922579	0.080793	0.478706
HOWLIN_CITED1_TARGETS_1_DN	0.055164	0.478534	0.071686	0.716545	0.55318	0.857896
REACTOME_CILIUM_ASSEMBLY	0.055328	0.478534	0.5861	0.935658	0.22801	0.690036
SENESE_HDAC1_AND_HDAC2_TARGETS_UP	0.055226	0.478534	0.75924	0.96378	0.1286	0.571425
BURTON_ADIPOGENESIS_PEAK_AT_2HR	0.055457	0.478562	0.010711	0.493577	0.33819	0.767399
GOBP_POSITIVE_REGULATION_OF_ATP_DEPENDENT_ACTIVITY	0.055472	0.478562	0.040175	0.653947	0.41548	0.805552
GOCC_MICROTUBULE_PLUS_END	0.055415	0.478562	0.37969	0.887787	0.018035	0.234968
MOOTHA_FFA_OXYDATION	0.055407	0.478562	0.040855	0.654082	0.51364	0.843619
PETROVA_ENDOTHELIUM_LYMPHATIC_VS_BLOOD_DN	0.05547	0.478562	0.43942	0.905456	0.20138	0.663564
GOBP_DETECTION_OF_TEMPERATURE_STIMULUS_INVOLVED_IN_THERMOCEPTION	0.05571	0.479069	0.48391	0.913351	0.26456	0.717083
GOBP_MODULATION_BY_HOST_OF_SYMBIONT_CATALYTIC_ACTIVITY	0.055693	0.479069	0.094073	0.750212	0.70646	0.903944
GOBP_NEGATIVE_REGULATION_OF_CELL_GROWTH_INVOLVED_IN_CARDIAC_MUSCLE_CELL_DEVELOPMENT	0.055728	0.479069	0.18529	0.82227	0.27047	0.724017
GOBP_POSITIVE_REGULATION_OF_DEPHOSPHORYLATION	0.055714	0.479069	0.60508	0.940566	0.014888	0.211328
LIANG_HEMATOPOIESIS_STEM_CELL_NUMBER_QTL	0.055636	0.479069	0.12927	0.782208	0.41658	0.80602
PHONG_TNF_RESPONSE_VIA_P38_PARTIAL	0.055658	0.479069	0.38001	0.887787	0.10978	0.540791
PID_ALK1_PATHWAY	0.055582	0.479069	0.72454	0.957067	0.0027621	0.0761256
GOBP_ESTABLISHMENT_OF_PROTEIN_LOCALIZATION_TO_TELOMERE	0.055924	0.480511	0.29319	0.866894	0.064253	0.43255
GOBP_MUSCLE_CELL_DIFFERENTIATION	0.056036	0.48123	0.056587	0.702062	0.10886	0.539226
GOBP_RNA_3_URIDYLATION	0.056336	0.482345	0.50964	0.920437	0.019437	0.246294
GOBP_T_CELL_DIFFERENTIATION_IN_THYMUS	0.056247	0.482345	0.6479	0.943761	0.00015831	0.0101972
GOMF_CAMP_BINDING	0.056266	0.482345	0.10587	0.758557	0.050085	0.387494
REACTOME_IMMUNOREGULATORY_INTERACTIONS_BETWEEN_A_LYMPHOID_AND_A_NON_LYMPHOID_CELL	0.056291	0.482345	0.17816	0.816612	0.050136	0.387528
WP_HEPATITIS_C_AND_HEPATOCELLULAR_CARCINOMA	0.056282	0.482345	0.84545	0.978772	0.0031199	0.0828967
WP_RESISTIN_AS_A_REGULATOR_OF_INFLAMMATION	0.056308	0.482345	0.48619	0.913416	0.029751	0.307766
GOBP_REGULATION_OF_MIRNA_METABOLIC_PROCESS	0.056457	0.483138	0.034258	0.642225	0.00072298	0.0305069
GOBP_REGULATION_OF_SPROUTING_ANGIOGENESIS	0.056498	0.483144	0.076442	0.722349	0.56819	0.862305
GOMF_DNA_BINDING_TRANSCRIPTION_FACTOR_BINDING	0.056543	0.483144	0.050171	0.680323	0.0016245	0.05364
REACTOME_PI_METABOLISM	0.05652	0.483144	0.40234	0.895083	0.66913	0.893103
GOMF_INTERLEUKIN_6_RECEPTOR_BINDING	0.0566	0.483388	0.26088	0.861525	0.027113	0.294547
GOBP_NEGATIVE_REGULATION_OF_IMMUNOGLOBULIN_PRODUCTION	0.056697	0.483451	0.57674	0.933771	0.17571	0.636529
GOBP_REGULATION_OF_MORPHOGENESIS_OF_AN_EPITHELIUM	0.056636	0.483451	0.30459	0.866955	0.01767	0.232389
REACTOME_ACTIVATION_OF_ATR_IN_RESPONSE_TO_REPLICATION_STRESS	0.056721	0.483451	0.63203	0.942138	0.32314	0.756748
REACTOME_SYNTHESIS_OF_SUBSTRATES_IN_N_GLYCAN_BIOSYTHESIS	0.056673	0.483451	0.11185	0.769749	0.25921	0.714111
WEBER_METHYLATED_LCP_IN_FIBROBLAST_DN	0.056755	0.483498	0.089044	0.744821	0.80286	0.93424
GOBP_INNATE_IMMUNE_RESPONSE_ACTIVATING_CELL_SURFACE_RECEPTOR_SIGNALING_PATHWAY	0.056885	0.483946	0.34133	0.878694	0.049646	0.386199
GOBP_REGULATION_OF_FIBROBLAST_GROWTH_FACTOR_RECEPTOR_SIGNALING_PATHWAY	0.056893	0.483946	0.41643	0.900996	0.11514	0.548293
GOMF_DIACYLGLYCEROL_KINASE_ACTIVITY	0.056838	0.483946	0.042068	0.654082	0.7285	0.911186
GOMF_CHAPERONE_BINDING	0.056968	0.484342	0.1109	0.769691	0.53442	0.850473
CREIGHTON_AKT1_SIGNALING_VIA_MTOR_UP	0.057112	0.484597	0.069047	0.714425	0.26521	0.717929
GOBP_NEGATIVE_REGULATION_OF_INTERLEUKIN_5_PRODUCTION	0.057112	0.484597	0.24663	0.852657	0.34622	0.771662
GOBP_RESPONSE_TO_CARBOHYDRATE	0.05707	0.484597	0.18706	0.82227	0.046708	0.377813
MOREIRA_RESPONSE_TO_TSA_DN	0.05711	0.484597	0.11804	0.772389	0.019061	0.244259
GOBP_REGULATION_OF_LEUKOCYTE_PROLIFERATION	0.057333	0.48623	0.67308	0.948537	3.35e-06	0.000619204
FRASOR_TAMOXIFEN_RESPONSE_DN	0.057415	0.486257	0.045816	0.664855	0.9732	0.986838
GOBP_REGULATION_OF_CD4_POSITIVE_ALPHA_BETA_T_CELL_ACTIVATION	0.057403	0.486257	0.448	0.906017	5.0803e-07	0.000132908
RAY_TARGETS_OF_P210_BCR_ABL_FUSION_UP	0.057422	0.486257	0.72406	0.957067	0.56178	0.860434
WP_ANDROGEN_RECEPTOR_SIGNALING_PATHWAY	0.057505	0.486475	0.24458	0.851174	0.070588	0.451802
WP_ATM_SIGNALING_PATHWAY	0.057495	0.486475	0.68587	0.952121	0.37539	0.785974
GOCC_LATERAL_ELEMENT	0.057571	0.486609	0.035734	0.642225	0.89507	0.959184
XU_HGF_SIGNALING_NOT_VIA_AKT1_48HR_DN	0.057578	0.486609	0.0063384	0.439711	0.84594	0.945652
GUO_HEX_TARGETS_DN	0.057616	0.486688	0.36866	0.883537	0.25399	0.708226
GOBP_RELAXATION_OF_CARDIAC_MUSCLE	0.057647	0.486708	0.3212	0.870043	0.14701	0.599115
ALONSO_METASTASIS_DN	0.057789	0.486749	0.41924	0.901614	0.31294	0.753867
GARCIA_TARGETS_OF_FLI1_AND_DAX1_DN	0.057881	0.486749	0.0013259	0.245061	0.45955	0.822353
GOBP_CELLULAR_RESPONSE_TO_DNA_DAMAGE_STIMULUS	0.057875	0.486749	0.17504	0.815642	0.014873	0.211328
GOBP_COMPLEMENT_RECEPTOR_MEDIATED_SIGNALING_PATHWAY	0.058024	0.486749	0.1428	0.797429	0.11141	0.542534
GOBP_INTERLEUKIN_12_PRODUCTION	0.058021	0.486749	0.31669	0.869398	0.0018206	0.0575452
GOBP_NEGATIVE_REGULATION_OF_CELL_DEVELOPMENT	0.057822	0.486749	0.42146	0.901614	0.025509	0.284446
GOBP_NON_CANONICAL_WNT_SIGNALING_PATHWAY_VIA_MAPK_CASCADE	0.057899	0.486749	0.071151	0.716041	0.17565	0.636465
GOBP_PHOSPHATIDYLINOSITOL_PHOSPHATE_BIOSYNTHETIC_PROCESS	0.057702	0.486749	0.036132	0.642225	0.48484	0.831962
GOBP_REGULATION_OF_CELLULAR_CARBOHYDRATE_METABOLIC_PROCESS	0.057983	0.486749	0.056748	0.702062	0.20904	0.670137
GOBP_REGULATION_OF_DENDRITE_DEVELOPMENT	0.057881	0.486749	0.48244	0.913351	0.51399	0.843619
GOMF_TAU_PROTEIN_BINDING	0.057945	0.486749	0.17809	0.816612	0.020077	0.249146
KOINUMA_TARGETS_OF_SMAD2_OR_SMAD3	0.057809	0.486749	0.91506	0.989542	0.0066872	0.134872
WHITFIELD_CELL_CYCLE_LITERATURE	0.058009	0.486749	0.088315	0.744821	0.93286	0.971527
BERNARD_PPAPDC1B_TARGETS_DN	0.058092	0.486758	0.048562	0.675183	0.33853	0.767399
VANOEVELEN_MYOGENESIS_SIN3A_TARGETS	0.058066	0.486758	0.099139	0.753731	0.15092	0.604284
WP_RETINOBLASTOMA_GENE_IN_CANCER	0.058111	0.486758	0.53766	0.928229	0.4456	0.818486
GOBP_DENTATE_GYRUS_DEVELOPMENT	0.058178	0.48684	0.025797	0.605873	0.45846	0.821681
GOMF_TRANSLATION_INITIATION_FACTOR_BINDING	0.058169	0.48684	0.32506	0.871157	0.36522	0.782457
GOBP_POSITIVE_REGULATION_OF_TRANSCRIPTION_ELONGATION_BY_RNA_POLYMERASE_II	0.058236	0.487086	0.51321	0.922574	0.52915	0.848775
GOCC_TRANSFERASE_COMPLEX_TRANSFERRING_PHOSPHORUS_CONTAINING_GROUPS	0.058284	0.487247	0.73413	0.96033	0.45384	0.821069
REACTOME_PLATELET_ADHESION_TO_EXPOSED_COLLAGEN	0.058358	0.487626	0.030144	0.627379	0.26538	0.718139
REACTOME_MEIOTIC_SYNAPSIS	0.058477	0.488141	0.14843	0.803604	0.13538	0.580908
WANG_TARGETS_OF_MLL_CBP_FUSION_UP	0.058475	0.488141	0.0053331	0.422287	0.34452	0.771662
GOBP_OVARIAN_FOLLICLE_DEVELOPMENT	0.058654	0.488239	0.39383	0.89301	0.083352	0.485578
GOBP_POSITIVE_REGULATION_OF_CELL_CELL_ADHESION_MEDIATED_BY_CADHERIN	0.058661	0.488239	0.34525	0.880131	0.54166	0.852943
GOBP_STRESS_ACTIVATED_PROTEIN_KINASE_SIGNALING_CASCADE	0.058521	0.488239	0.25698	0.860035	0.19071	0.653045
GOMF_RNA_DIRECTED_DNA_POLYMERASE_ACTIVITY	0.058609	0.488239	0.16902	0.811228	0.011901	0.186382
GOMF_TELOMERASE_ACTIVITY	0.058609	0.488239	0.16902	0.811228	0.011901	0.186382
REACTOME_RAF_ACTIVATION	0.05856	0.488239	0.02258	0.581743	0.20762	0.669803
GOBP_POSITIVE_REGULATION_OF_SYNAPTIC_PLASTICITY	0.058731	0.488582	0.38929	0.891874	0.52815	0.848483
GOMF_GAP_JUNCTION_CHANNEL_ACTIVITY_INVOLVED_IN_CARDIAC_CONDUCTION_ELECTRICAL_COUPLING	0.058802	0.488934	0.2202	0.842709	0.12859	0.571425
GOBP_HISTAMINE_METABOLIC_PROCESS	0.058845	0.489052	0.26081	0.861525	0.68066	0.895594
GOBP_REGULATION_OF_EXTENT_OF_CELL_GROWTH	0.058907	0.489328	0.03131	0.633048	0.40515	0.802474
BLANCO_MELO_HUMAN_PARAINFLUENZA_VIRUS_3_INFECTION_A594_CELLS_UP	0.059132	0.48982	0.0064131	0.439711	0.17121	0.631841
GOBP_REGULATION_OF_PIGMENTATION	0.059025	0.48982	0.79657	0.972914	0.0050224	0.112229
GOBP_RELAXATION_OF_VASCULAR_ASSOCIATED_SMOOTH_MUSCLE	0.059135	0.48982	0.76084	0.963818	0.036374	0.338
GOCC_ESCRT_COMPLEX	0.059063	0.48982	0.12712	0.781471	0.92566	0.969351
GOMF_DNA_SECONDARY_STRUCTURE_BINDING	0.059023	0.48982	0.04652	0.664855	0.16428	0.622594
RIZ_ERYTHROID_DIFFERENTIATION_CCNE1	0.059139	0.48982	0.48319	0.913351	0.70545	0.903443
MALONEY_RESPONSE_TO_17AAG_UP	0.059239	0.490409	0.54549	0.929071	0.77107	0.923935
GOMF_GLUCURONOSYL_N_ACETYLGALACTOSAMINYL_PROTEOGLYCAN_4_BETA_N_ACETYLGALACTOSAMINYLTRANSFERASE_ACTIVITY	0.059284	0.490494	0.18502	0.82227	0.1898	0.652528
REACTOME_DISEASES_OF_PROGRAMMED_CELL_DEATH	0.059307	0.490494	0.24159	0.849146	0.07754	0.470822
GOBP_POSITIVE_REGULATION_OF_STRIATED_MUSCLE_CELL_DIFFERENTIATION	0.059368	0.490563	0.2145	0.838979	0.1671	0.626905
MARIADASON_RESPONSE_TO_BUTYRATE_SULINDAC_6	0.059373	0.490563	0.36468	0.883326	0.16609	0.625412
GOBP_BLASTOCYST_GROWTH	0.059548	0.49168	0.48126	0.913351	0.03531	0.332473
GOBP_NEGATIVE_REGULATION_OF_LYMPHOCYTE_DIFFERENTIATION	0.059566	0.49168	0.69195	0.953323	0.00010172	0.00743476
GOBP_CELLULAR_RESPONSE_TO_OXYGEN_CONTAINING_COMPOUND	0.05982	0.492211	0.13643	0.789361	0.0028849	0.0787443
GOBP_POSITIVE_REGULATION_OF_CELL_DIFFERENTIATION	0.05982	0.492211	0.79116	0.971608	0.0013806	0.0469542
GOBP_RESPONSE_TO_COBALT_ION	0.059752	0.492211	0.64304	0.943154	0.44153	0.816255
KEGG_HUNTINGTONS_DISEASE	0.059736	0.492211	0.15005	0.80419	0.62559	0.88013
SCHAEFFER_SOX9_TARGETS_IN_PROSTATE_DEVELOPMENT_UP	0.059833	0.492211	0.1361	0.789361	0.011722	0.185473
VALK_AML_CLUSTER_1	0.059718	0.492211	0.17189	0.813118	0.46695	0.824902
WP_CONTROL_OF_IMMUNE_TOLERANCE_BY_VASOACTIVE_INTESTINAL_PEPTIDE	0.059673	0.492211	0.13156	0.786711	0.18022	0.640673
WP_SEROTONIN_RECEPTOR_2_AND_ELKSRFGATA4_SIGNALING	0.059863	0.49222	0.0069591	0.448136	0.011112	0.180823
GOBP_DEVELOPMENTAL_INDUCTION	0.060013	0.492976	0.056573	0.702062	0.11728	0.552674
REACTOME_EPHB_MEDIATED_FORWARD_SIGNALING	0.06	0.492976	0.50886	0.920006	0.96502	0.983856
GOBP_NEGATIVE_REGULATION_OF_GLIAL_CELL_DIFFERENTIATION	0.06018	0.493937	0.11694	0.772389	0.42161	0.808397
REACTOME_REGULATION_OF_FZD_BY_UBIQUITINATION	0.060188	0.493937	0.52238	0.924513	0.43758	0.814156
GOBP_CENTRAL_NERVOUS_SYSTEM_MATURATION	0.060319	0.494444	0.1049	0.758557	0.59876	0.871046
GOBP_NEGATIVE_REGULATION_OF_CELLULAR_CATABOLIC_PROCESS	0.060337	0.494444	0.23399	0.845646	0.34638	0.771662
REACTOME_PHOSPHORYLATION_OF_EMI1	0.060326	0.494444	0.080516	0.727309	0.50187	0.838719
GOBP_POSITIVE_REGULATION_OF_PROTEIN_KINASE_C_SIGNALING	0.060414	0.494598	0.33669	0.877541	0.14667	0.598952
TONKS_TARGETS_OF_RUNX1_RUNX1T1_FUSION_MONOCYTE_UP	0.060412	0.494598	0.080614	0.727309	0.76871	0.92368
GOBP_POSITIVE_REGULATION_OF_POTASSIUM_ION_TRANSPORT	0.060491	0.49499	0.15115	0.80419	0.15071	0.603585
GOBP_ESTABLISHMENT_OF_PROTEIN_LOCALIZATION_TO_CHROMOSOME	0.060659	0.496018	0.16471	0.810865	0.27495	0.727575
GOCC_CARDIAC_MYOFIBRIL	0.060675	0.496018	0.41969	0.901614	0.54254	0.853488
GOBP_PYRIMIDINE_NUCLEOSIDE_MONOPHOSPHATE_METABOLIC_PROCESS	0.060714	0.496024	0.48192	0.913351	0.15051	0.603149
GOBP_SECRETORY_GRANULE_ORGANIZATION	0.060734	0.496024	0.018045	0.548573	0.23471	0.694307
GOBP_CD40_SIGNALING_PATHWAY	0.061166	0.496057	0.24781	0.852657	0.00020189	0.0123494
GOBP_CELLULAR_RESPONSE_TO_INTERFERON_ALPHA	0.061192	0.496057	0.41024	0.899356	0.24511	0.701646
GOBP_NEGATIVE_REGULATION_OF_CELL_CYCLE_PROCESS	0.061087	0.496057	0.076999	0.722455	0.094637	0.508202
GOBP_NEGATIVE_REGULATION_OF_INTRINSIC_APOPTOTIC_SIGNALING_PATHWAY_IN_RESPONSE_TO_OSMOTIC_STRESS	0.060949	0.496057	0.40994	0.899356	0.80991	0.936472
GOBP_POSITIVE_REGULATION_OF_COLLAGEN_METABOLIC_PROCESS	0.061058	0.496057	0.14808	0.803175	0.071352	0.452965
GOBP_POSITIVE_REGULATION_OF_MUSCLE_CELL_DIFFERENTIATION	0.06097	0.496057	0.2014	0.834252	0.13029	0.574878
GOBP_REGULATION_OF_REACTIVE_OXYGEN_SPECIES_BIOSYNTHETIC_PROCESS	0.061234	0.496057	0.46845	0.91028	0.52272	0.846849
GOCC_RIBONUCLEOPROTEIN_GRANULE	0.060987	0.496057	0.011411	0.497888	0.29687	0.74406
GOMF_DOUBLE_STRANDED_RNA_ADENOSINE_DEAMINASE_ACTIVITY	0.060949	0.496057	0.040933	0.654082	0.01458	0.209226
GOMF_POLY_PURINE_TRACT_BINDING	0.060988	0.496057	0.014364	0.528556	0.016871	0.226971
NUNODA_RESPONSE_TO_DASATINIB_IMATINIB_DN	0.061234	0.496057	0.56093	0.930656	0.00076362	0.0318514
PID_FGF_PATHWAY	0.061218	0.496057	0.28266	0.866349	0.01979	0.248178
TIMOFEEVA_GROWTH_STRESS_VIA_STAT1_DN	0.060822	0.496057	0.22598	0.843632	0.14489	0.594847
WP_ALZHEIMERS_DISEASE	0.061162	0.496057	0.094284	0.750212	0.29114	0.739262
WP_ALZHEIMERS_DISEASE_AND_MIRNA_EFFECTS	0.061162	0.496057	0.094284	0.750212	0.29114	0.739262
WP_NONSMALL_CELL_LUNG_CANCER	0.061181	0.496057	0.31426	0.869398	0.056229	0.410426
WP_PEROXIREDOXIN_2_INDUCED_OVARIAN_FAILURE	0.061184	0.496057	0.030016	0.62677	0.80625	0.935327
GOMF_PHOSPHATIDYLINOSITOL_4_PHOSPHATE_BINDING	0.061326	0.496329	0.37715	0.886609	0.19418	0.6561
REACTOME_METABOLISM_OF_AMINE_DERIVED_HORMONES	0.061316	0.496329	0.14124	0.793127	0.80003	0.933181
GENTILE_UV_RESPONSE_CLUSTER_D5	0.061483	0.497264	0.54476	0.929071	0.20036	0.662293
VALK_AML_CLUSTER_10	0.0615	0.497264	0.18622	0.82227	0.22826	0.690198
GOBP_NEGATIVE_REGULATION_BY_HOST_OF_VIRAL_TRANSCRIPTION	0.061551	0.49744	0.34471	0.880131	0.30168	0.746894
AGUIRRE_PANCREATIC_CANCER_COPY_NUMBER_UP	0.061749	0.498456	0.28207	0.866105	0.22491	0.686177
GOMF_5_3_EXONUCLEASE_ACTIVITY	0.061794	0.498456	0.44855	0.906267	0.38113	0.788464
REACTOME_KERATAN_SULFATE_DEGRADATION	0.061787	0.498456	0.1279	0.782208	0.14871	0.599934
REACTOME_SIGNALING_BY_ERYTHROPOIETIN	0.06179	0.498456	0.15149	0.80419	0.11573	0.549871
GOMF_BRANCHED_CHAIN_AMINO_ACID_TRANSMEMBRANE_TRANSPORTER_ACTIVITY	0.061904	0.498894	0.23206	0.844596	0.32565	0.758737
GOMF_PROTEIN_DOMAIN_SPECIFIC_BINDING	0.061907	0.498894	0.070512	0.715359	0.024598	0.278118
GOBP_ENDOCRINE_SYSTEM_DEVELOPMENT	0.061943	0.498948	0.53689	0.928229	1.4204e-08	7.10409e-06
GOBP_REGULATION_OF_GENE_SILENCING_BY_RNA	0.062003	0.499195	0.15213	0.80419	0.0081707	0.15342
GOBP_DNA_DEAMINATION	0.062212	0.500226	0.011736	0.499137	0.57627	0.863434
GOBP_PRIMARY_AMINO_COMPOUND_BIOSYNTHETIC_PROCESS	0.062264	0.500226	0.0091977	0.484421	0.28439	0.735006
GOBP_REGULATION_OF_CANONICAL_WNT_SIGNALING_PATHWAY	0.06231	0.500226	0.24397	0.851174	0.5825	0.865625
GOMF_GTP_DEPENDENT_PROTEIN_BINDING	0.062235	0.500226	0.054475	0.698982	0.34149	0.769042
GREGORY_SYNTHETIC_LETHAL_WITH_IMATINIB	0.062337	0.500226	0.036573	0.642225	0.6098	0.874928
LIU_VMYB_TARGETS_UP	0.062312	0.500226	0.30552	0.866955	0.23773	0.696634
SABATES_COLORECTAL_ADENOMA_UP	0.062223	0.500226	0.097917	0.753731	0.75174	0.918407
GOBP_LIPID_GLYCOSYLATION	0.062408	0.500508	0.077207	0.722525	0.9166	0.966922
MOREIRA_RESPONSE_TO_TSA_UP	0.062431	0.500508	0.49707	0.916531	0.35832	0.777898
GOBP_CIRCULATORY_SYSTEM_DEVELOPMENT	0.062531	0.500657	0.03746	0.642225	0.0023509	0.069045
GOBP_POSITIVE_REGULATION_OF_KERATINOCYTE_PROLIFERATION	0.062534	0.500657	0.54001	0.928446	0.011077	0.180426
SMID_BREAST_CANCER_LUMINAL_A_DN	0.062538	0.500657	0.12096	0.774924	0.83018	0.942455
GOCC_HISTONE_METHYLTRANSFERASE_COMPLEX	0.062614	0.500858	0.14485	0.798738	0.025453	0.284064
GOMF_E_BOX_BINDING	0.062622	0.500858	0.18632	0.82227	0.21313	0.674571
GOBP_NEGATIVE_REGULATION_OF_PROTEIN_METABOLIC_PROCESS	0.062665	0.500955	0.31074	0.868801	0.5217	0.84605
VALK_AML_CLUSTER_2	0.062693	0.500955	0.81784	0.975156	0.34381	0.771572
GOBP_PYRIMIDINE_RIBONUCLEOSIDE_DIPHOSPHATE_METABOLIC_PROCESS	0.062739	0.501087	0.97341	0.997773	0.11221	0.542854
BROWNE_HCMV_INFECTION_16HR_UP	0.063221	0.501424	0.08158	0.727632	0.26593	0.719224
DORN_ADENOVIRUS_INFECTION_12HR_DN	0.06322	0.501424	0.21793	0.8422	0.1943	0.6561
GOBP_CELLULAR_RESPONSE_TO_HYDROPEROXIDE	0.06317	0.501424	0.062856	0.713636	0.55189	0.857426
GOBP_DOSAGE_COMPENSATION	0.062872	0.501424	0.12807	0.782208	0.063413	0.430712
GOBP_LIPID_HOMEOSTASIS	0.06295	0.501424	0.874	0.982467	0.15389	0.607874
GOBP_LOCOMOTION_INVOLVED_IN_LOCOMOTORY_BEHAVIOR	0.063206	0.501424	0.67817	0.950336	0.21937	0.682371
GOBP_MITOTIC_CELL_CYCLE	0.062879	0.501424	0.156	0.804825	0.22222	0.683517
GOBP_NEGATIVE_REGULATION_OF_WNT_SIGNALING_PATHWAY	0.06306	0.501424	0.12843	0.782208	0.33102	0.763093
GOBP_NEGATIVE_REGULATION_OF_WNT_SIGNALING_PATHWAY_INVOLVED_IN_HEART_DEVELOPMENT	0.063236	0.501424	0.19936	0.832075	0.32693	0.759695
GOBP_REGULATION_OF_CD40_SIGNALING_PATHWAY	0.062914	0.501424	0.58909	0.935712	0.00022874	0.0135296
GOCC_PROTON_TRANSPORTING_ATP_SYNTHASE_COMPLEX_CATALYTIC_CORE_F_1	0.063253	0.501424	0.0023557	0.321634	0.41999	0.808397
HOUNKPE_HOUSEKEEPING_GENES	0.063162	0.501424	0.019672	0.560194	0.007599	0.148019
KEGG_NATURAL_KILLER_CELL_MEDIATED_CYTOTOXICITY	0.062982	0.501424	0.034501	0.642225	0.020858	0.254989
OSWALD_HEMATOPOIETIC_STEM_CELL_IN_COLLAGEN_GEL_UP	0.063203	0.501424	0.20229	0.834379	0.0047382	0.108883
REACTOME_ATTACHMENT_AND_ENTRY	0.06282	0.501424	0.43869	0.905456	0.44602	0.818486
SMID_BREAST_CANCER_ERBB2_UP	0.063151	0.501424	0.015541	0.533123	0.29343	0.741533
GOBP_REGULATION_OF_MONOCYTE_DIFFERENTIATION	0.063296	0.501531	0.15993	0.808575	0.00217	0.0654022
GOBP_PYRIMIDINE_RIBONUCLEOSIDE_MONOPHOSPHATE_BIOSYNTHETIC_PROCESS	0.063351	0.501733	0.86197	0.98152	0.05711	0.412175
GOBP_GLUCOCORTICOID_BIOSYNTHETIC_PROCESS	0.063431	0.501922	0.16212	0.808575	0.070628	0.451802
GOBP_NEGATIVE_REGULATION_OF_CELL_MATRIX_ADHESION	0.063529	0.501922	0.29902	0.866894	0.31035	0.752975
GOBP_NEGATIVE_REGULATION_OF_VITAMIN_METABOLIC_PROCESS	0.063459	0.501922	0.44202	0.905664	0.81166	0.9367
GOBP_PHENOL_CONTAINING_COMPOUND_METABOLIC_PROCESS	0.063517	0.501922	0.55387	0.929824	0.7915	0.930412
GOBP_REGULATION_OF_PROTEIN_LOCALIZATION_TO_CELL_SURFACE	0.063548	0.501922	0.062667	0.713636	0.73509	0.912535
GOMF_ATP_DEPENDENT_ACTIVITY_ACTING_ON_DNA	0.063552	0.501922	0.0012837	0.242874	0.25417	0.708226
GOBP_NERVOUS_SYSTEM_PROCESS_INVOLVED_IN_REGULATION_OF_SYSTEMIC_ARTERIAL_BLOOD_PRESSURE	0.063585	0.50195	0.54481	0.929071	0.279	0.730806
GOBP_NEGATIVE_REGULATION_OF_MYELOID_CELL_APOPTOTIC_PROCESS	0.06374	0.50224	0.19907	0.832075	0.10811	0.537804
GOBP_NEGATIVE_REGULATION_OF_SMAD_PROTEIN_COMPLEX_ASSEMBLY	0.063663	0.50224	0.22356	0.843632	0.34401	0.771572
GOBP_POSITIVE_REGULATION_OF_MITOCHONDRIAL_TRANSLATION	0.063692	0.50224	0.046567	0.664855	0.15012	0.602357
WP_INTERACTIONS_OF_NATURAL_KILLER_CELLS_IN_PANCREATIC_CANCER	0.063716	0.50224	0.093246	0.748152	0.004708	0.108482
PID_ERBB2_ERBB3_PATHWAY	0.063853	0.502898	0.011416	0.497888	0.24071	0.698273
BOSCO_TH1_CYTOTOXIC_MODULE	0.064056	0.503149	0.33571	0.877256	0.057794	0.413631
GOBP_CELLULAR_PROCESS_INVOLVED_IN_REPRODUCTION_IN_MULTICELLULAR_ORGANISM	0.063925	0.503149	0.2489	0.852657	0.48659	0.83286
GOBP_COLLAGEN_CATABOLIC_PROCESS	0.064078	0.503149	0.059039	0.707934	0.70542	0.903443
GOBP_NEGATIVE_REGULATION_OF_VASCULAR_ASSOCIATED_SMOOTH_MUSCLE_CELL_PROLIFERATION	0.064092	0.503149	0.2148	0.839082	0.085627	0.491407
GOBP_POSITIVE_REGULATION_OF_INTERFERON_BETA_PRODUCTION	0.064033	0.503149	0.31725	0.869398	0.49487	0.835883
GOBP_REGULATION_OF_ERAD_PATHWAY	0.063947	0.503149	0.42975	0.902491	0.62154	0.879233
REACTOME_PROCESSIVE_SYNTHESIS_ON_THE_C_STRAND_OF_THE_TELOMERE	0.063981	0.503149	0.041984	0.654082	0.34679	0.771662
GOBP_CHONDROBLAST_DIFFERENTIATION	0.064532	0.503306	0.45696	0.908168	0.81476	0.937817
GOBP_DNA_CONFORMATION_CHANGE	0.06435	0.503306	0.083766	0.736236	0.8516	0.947429
GOBP_HYPERSENSITIVITY	0.064478	0.503306	0.31012	0.868558	0.0034715	0.0897156
GOBP_PANCREAS_DEVELOPMENT	0.064436	0.503306	0.58582	0.935658	1.3019e-05	0.00175705
GOBP_POSITIVE_REGULATION_OF_APOPTOTIC_PROCESS_INVOLVED_IN_DEVELOPMENT	0.064453	0.503306	0.33061	0.874699	0.065867	0.437185
GOBP_POSITIVE_REGULATION_OF_APOPTOTIC_PROCESS_INVOLVED_IN_MORPHOGENESIS	0.064453	0.503306	0.33061	0.874699	0.065867	0.437185
GOBP_POSITIVE_REGULATION_OF_PROTEIN_ACETYLATION	0.064433	0.503306	0.13169	0.786711	0.3086	0.751774
GOBP_REACTIVE_NITROGEN_SPECIES_METABOLIC_PROCESS	0.064205	0.503306	0.13904	0.79079	0.12587	0.566069
GOBP_REGULATION_OF_ALPHA_BETA_T_CELL_DIFFERENTIATION	0.06452	0.503306	0.85732	0.981217	2.8468e-06	0.000541628
GOMF_PHOSPHATASE_INHIBITOR_ACTIVITY	0.064556	0.503306	0.29977	0.866955	0.36983	0.784771
GOMF_SOLUTE_MONOATOMIC_CATION_SYMPORTER_ACTIVITY	0.064234	0.503306	0.13119	0.784924	0.96347	0.983498
HOLLEMAN_VINCRISTINE_RESISTANCE_B_ALL_UP	0.064283	0.503306	0.17846	0.816612	0.12952	0.573266
REACTOME_GLYCOGEN_METABOLISM	0.064556	0.503306	0.46181	0.908598	0.70498	0.903443
REACTOME_REGULATION_OF_BETA_CELL_DEVELOPMENT	0.064529	0.503306	0.80627	0.974177	0.0025436	0.0723294
ZHAN_MULTIPLE_MYELOMA_CD1_DN	0.064487	0.503306	0.015708	0.535268	0.72737	0.910752
GOBP_POSITIVE_REGULATION_OF_MOLECULAR_FUNCTION	0.064592	0.503356	0.068618	0.714425	0.13457	0.579151
GOBP_TISSUE_MORPHOGENESIS	0.06469	0.503868	0.064866	0.713636	0.02515	0.282294
GOMF_1_4_ALPHA_OLIGOGLUCAN_PHOSPHORYLASE_ACTIVITY	0.064717	0.503868	0.47876	0.913162	0.30734	0.750692
CHUANG_OXIDATIVE_STRESS_RESPONSE_DN	0.064866	0.503875	0.00044388	0.167727	0.45912	0.822275
GOBP_POSITIVE_REGULATION_OF_MITOTIC_NUCLEAR_DIVISION	0.064773	0.503875	0.25242	0.85443	0.59179	0.86874
GOMF_CUPRIC_ION_BINDING	0.064801	0.503875	0.34845	0.880131	0.069938	0.449469
REACTOME_MRNA_EDITING	0.064855	0.503875	0.087509	0.741785	0.73117	0.912363
WEBER_METHYLATED_HCP_IN_SPERM_UP	0.064838	0.503875	0.09976	0.753731	0.1938	0.655738
REACTOME_GROWTH_HORMONE_RECEPTOR_SIGNALING	0.064919	0.504056	0.034603	0.642225	0.0073202	0.144408
GOBP_DEOXYRIBONUCLEOSIDE_DIPHOSPHATE_METABOLIC_PROCESS	0.06497	0.504186	0.017034	0.540834	0.077362	0.470281
GOBP_NEGATIVE_REGULATION_OF_GLUTAMATE_SECRETION	0.064995	0.504186	0.56216	0.930656	0.017092	0.228678
GOMF_MRNA_3_UTR_BINDING	0.065099	0.504302	0.15423	0.80419	0.39745	0.799649
GOMF_NUCLEAR_THYROID_HORMONE_RECEPTOR_BINDING	0.065099	0.504302	0.89907	0.986726	0.034223	0.328978
LIU_IL13_PRIMING_MODEL	0.065054	0.504302	0.45377	0.908133	0.72398	0.909672
GOBP_TRANSPOSITION	0.06515	0.504467	0.016186	0.539893	0.677	0.895557
GOBP_REGULATION_OF_PRO_B_CELL_DIFFERENTIATION	0.065202	0.50464	0.54872	0.929316	0.64486	0.885759
GOMF_ATPASE_ACTIVATOR_ACTIVITY	0.065533	0.506971	0.025758	0.605794	0.83397	0.942699
GOBP_CELLULAR_RESPONSE_TO_RADIATION	0.065735	0.507841	0.20914	0.838037	0.078644	0.473403
GOBP_LOW_DENSITY_LIPOPROTEIN_PARTICLE_CLEARANCE	0.065712	0.507841	0.074408	0.716545	0.90487	0.96261
HOFMANN_CELL_LYMPHOMA_UP	0.065731	0.507841	0.051599	0.687137	0.026017	0.287472
GOBP_POSITIVE_REGULATION_OF_LYMPHOCYTE_ACTIVATION	0.065819	0.508028	0.94337	0.993616	6.7254e-08	2.72299e-05
GOBP_RRNA_5_END_PROCESSING	0.065793	0.508028	0.010253	0.484426	0.18567	0.647068
GOBP_CERAMIDE_METABOLIC_PROCESS	0.065937	0.508708	0.33822	0.877895	0.17551	0.636465
GOBP_DENDRITE_EXTENSION	0.066039	0.509144	0.099673	0.753731	0.37069	0.784775
GOBP_ENDOPLASMIC_RETICULUM_ORGANIZATION	0.06611	0.509144	0.099923	0.753731	0.57341	0.86246
GOBP_LUNG_EPITHELIUM_DEVELOPMENT	0.066059	0.509144	0.31686	0.869398	0.15171	0.605594
GOBP_POSITIVE_REGULATION_OF_MEIOTIC_CELL_CYCLE	0.066189	0.509144	0.10628	0.758728	0.49459	0.835883
GOBP_REGULATION_OF_CELL_CYCLE_G2_M_PHASE_TRANSITION	0.066233	0.509144	0.26535	0.862739	0.044879	0.371803
GOBP_REGULATION_OF_DNA_TEMPLATED_DNA_REPLICATION_INITIATION	0.066223	0.509144	0.17747	0.816612	0.29608	0.74389
GOMF_BMP_RECEPTOR_BINDING	0.066191	0.509144	0.32192	0.870043	0.39439	0.797807
REACTOME_FOXO_MEDIATED_TRANSCRIPTION_OF_OXIDATIVE_STRESS_METABOLIC_AND_NEURONAL_GENES	0.066218	0.509144	0.71988	0.956313	0.089238	0.499087
GOBP_ENDODERMAL_CELL_FATE_SPECIFICATION	0.066374	0.509261	0.072735	0.716545	0.54546	0.854495
GOBP_POSITIVE_REGULATION_OF_TYPE_I_INTERFERON_PRODUCTION	0.066384	0.509261	0.063152	0.713636	0.5948	0.869386
GOBP_POST_EMBRYONIC_ANIMAL_ORGAN_DEVELOPMENT	0.066351	0.509261	0.39957	0.894609	0.1308	0.575292
REACTOME_LISTERIA_MONOCYTOGENES_ENTRY_INTO_HOST_CELLS	0.066398	0.509261	0.41618	0.900996	0.11986	0.554919
WP_NONCLASSICAL_ROLE_OF_VITAMIN_D	0.06628	0.509261	0.49234	0.915646	0.96509	0.983856
GOBP_FUNGIFORM_PAPILLA_MORPHOGENESIS	0.066542	0.509326	0.035093	0.642225	0.74941	0.917486
GOBP_MEIOTIC_CHROMOSOME_CONDENSATION	0.066706	0.509326	0.13117	0.784924	0.12315	0.56122
GOBP_POSITIVE_REGULATION_OF_CELLULAR_PH_REDUCTION	0.066668	0.509326	0.4213	0.901614	0.49088	0.835873
GOBP_POSITIVE_REGULATION_OF_HEMATOPOIETIC_PROGENITOR_CELL_DIFFERENTIATION	0.066677	0.509326	0.36263	0.883326	0.55202	0.857426
GOBP_REGULATION_OF_ANIMAL_ORGAN_FORMATION	0.066594	0.509326	0.25761	0.860035	0.095588	0.510033
GOBP_REGULATION_OF_SMAD_PROTEIN_COMPLEX_ASSEMBLY	0.066589	0.509326	0.2653	0.862739	0.15671	0.611665
HATADA_METHYLATED_IN_LUNG_CANCER_UP	0.066509	0.509326	0.13116	0.784924	0.65808	0.888923
REACTOME_CREATION_OF_C4_AND_C2_ACTIVATORS	0.06655	0.509326	0.74263	0.961025	0.82093	0.939876
REACTOME_SIGNALING_BY_MRAS_COMPLEX_MUTANTS	0.066654	0.509326	0.19263	0.828655	0.42246	0.808397
WP_OLIGODENDROCYTE_SPECIFICATION_AND_DIFFERENTIATION_LEADING_TO_MYELIN_COMPONENTS_FOR_CNS	0.066615	0.509326	0.071279	0.716041	0.37303	0.784775
GOBP_PLATELET_DEGRANULATION	0.066762	0.509365	0.2876	0.866894	0.11228	0.542932
REACTOME_SARS_COV_1_TARGETS_HOST_INTRACELLULAR_SIGNALLING_AND_REGULATORY_PATHWAYS	0.066786	0.509365	0.3542	0.883326	0.1015	0.524811
REACTOME_SYNTHESIS_OF_PIPS_AT_THE_PLASMA_MEMBRANE	0.066804	0.509365	0.11799	0.772389	0.38854	0.793362
WP_STEROID_HORMONE_PRECURSOR_BIOSYNTHESIS	0.066831	0.509365	0.093601	0.74969	0.6922	0.899131
BIOCARTA_CTL_PATHWAY	0.067004	0.510333	0.74174	0.961025	0.058817	0.417524
GOBP_NEGATIVE_REGULATION_OF_MONOCYTE_CHEMOTACTIC_PROTEIN_1_PRODUCTION	0.06716	0.510333	0.30541	0.866955	0.068217	0.446645
GOCC_TELOMERASE_HOLOENZYME_COMPLEX	0.067164	0.510333	0.6046	0.940566	0.048016	0.380975
GOMF_CYCLIN_DEPENDENT_PROTEIN_SERINE_THREONINE_KINASE_INHIBITOR_ACTIVITY	0.067136	0.510333	0.0081863	0.484421	0.47316	0.827295
WP_FGFR3_SIGNALING_IN_CHONDROCYTE_PROLIFERATION_AND_TERMINAL_DIFFERENTIATION	0.067198	0.510333	0.22262	0.843632	0.0024793	0.071097
WP_TRANSCRIPTION_COFACTORS_SKI_AND_SKIL_PROTEIN_PARTNERS	0.067148	0.510333	0.55863	0.930656	0.12292	0.561128
YANG_BREAST_CANCER_ESR1_LASER_DN	0.067191	0.510333	0.027597	0.618341	0.46932	0.825181
ZHANG_BREAST_CANCER_PROGENITORS_DN	0.067143	0.510333	0.54912	0.929316	0.35459	0.775926
GOBP_SELF_PROTEOLYSIS	0.067265	0.510613	0.060606	0.712054	0.039552	0.349671
GOBP_NEGATIVE_REGULATION_OF_ENDOPEPTIDASE_ACTIVITY	0.067344	0.510923	0.031755	0.633048	0.38428	0.789637
GOBP_POSITIVE_REGULATION_OF_LOCOMOTION	0.067412	0.510923	0.14133	0.793127	0.0017943	0.0571387
GOBP_TOLL_LIKE_RECEPTOR_SIGNALING_PATHWAY	0.067471	0.510923	0.68639	0.952404	0.067047	0.442255
GOCC_PHOSPHATASE_COMPLEX	0.067468	0.510923	0.065345	0.713636	0.043776	0.367273
LU_IL4_SIGNALING	0.067442	0.510923	0.22769	0.843632	1.595e-06	0.000343329
WP_CLOCKCONTROLLED_AUTOPHAGY_IN_BONE_METABOLISM	0.067486	0.510923	0.32532	0.871371	0.41267	0.803967
GOBP_PYRIMIDINE_NUCLEOSIDE_MONOPHOSPHATE_BIOSYNTHETIC_PROCESS	0.067543	0.511126	0.52672	0.926809	0.094108	0.506426
GOCC_ASTER	0.067573	0.511126	0.47188	0.910968	0.046189	0.375785
CHEOK_RESPONSE_TO_MERCAPTOPURINE_DN	0.067713	0.511145	0.14469	0.798738	0.19408	0.6561
GABRIELY_MIR21_TARGETS	0.06774	0.511145	0.0014964	0.266367	0.74292	0.914759
GOBP_DETERMINATION_OF_LEFT_RIGHT_ASYMMETRY_IN_LATERAL_MESODERM	0.067681	0.511145	0.18979	0.825598	0.27103	0.724697
GOBP_HYDROGEN_PEROXIDE_BIOSYNTHETIC_PROCESS	0.067615	0.511145	0.062313	0.713636	0.37835	0.787014
GOBP_POSITIVE_REGULATION_OF_CARDIOCYTE_DIFFERENTIATION	0.067816	0.511145	0.65959	0.945914	0.82424	0.940362
GOBP_RESPONSE_TO_INTERLEUKIN_18	0.06771	0.511145	0.95261	0.995158	0.63676	0.883938
GOMF_GALACTOSYLCERAMIDASE_ACTIVITY	0.067814	0.511145	0.23163	0.844596	0.19735	0.658931
KEGG_BASAL_TRANSCRIPTION_FACTORS	0.067784	0.511145	0.12487	0.781471	0.58204	0.865612
GARGALOVIC_RESPONSE_TO_OXIDIZED_PHOSPHOLIPIDS_SALMON_DN	0.068149	0.511418	0.67268	0.948488	0.040215	0.353269
GOBP_POSITIVE_REGULATION_OF_B_CELL_DIFFERENTIATION	0.067922	0.511418	0.026184	0.60802	0.38513	0.790004
GOBP_POSITIVE_REGULATION_OF_HISTONE_DEACETYLASE_ACTIVITY	0.068025	0.511418	0.22675	0.843632	0.34474	0.771662
GOBP_POSITIVE_REGULATION_OF_TELOMERE_MAINTENANCE	0.068013	0.511418	0.099005	0.753731	0.090001	0.500126
GOBP_REGULATION_OF_ANTIGEN_RECEPTOR_MEDIATED_SIGNALING_PATHWAY	0.068113	0.511418	0.4802	0.913351	0.0012441	0.0436205
GOBP_SENSORY_PERCEPTION_OF_SWEET_TASTE	0.068122	0.511418	0.0451	0.664855	0.45041	0.81997
GOBP_URETER_MORPHOGENESIS	0.068121	0.511418	0.41047	0.899437	0.0041331	0.100693
GOMF_N6_METHYLADENOSINE_CONTAINING_RNA_BINDING	0.068028	0.511418	0.11475	0.772389	0.74896	0.9172
WP_METABOLISM_OF_ALPHALINOLENIC_ACID	0.067915	0.511418	0.51927	0.923657	0.085435	0.490676
ZIRN_TRETINOIN_RESPONSE_WT1_DN	0.068153	0.511418	0.21845	0.842649	0.20669	0.668587
GOBP_DOUBLE_STRAND_BREAK_REPAIR_VIA_NONHOMOLOGOUS_END_JOINING	0.068403	0.511525	0.85522	0.980848	0.76088	0.920843
GOBP_NEGATIVE_REGULATION_OF_AUTOPHAGOSOME_ASSEMBLY	0.068446	0.511525	0.19101	0.826539	0.77677	0.926226
GOBP_POSITIVE_REGULATION_BY_HOST_OF_VIRAL_TRANSCRIPTION	0.068533	0.511525	0.00098261	0.216991	0.73381	0.912423
GOBP_POSITIVE_REGULATION_OF_ENDOTHELIAL_CELL_CHEMOTAXIS_BY_VEGF_ACTIVATED_VASCULAR_ENDOTHELIAL_GROWTH_FACTOR_RECEPTOR_SIGNALING_PATHWAY	0.068334	0.511525	0.054577	0.698982	0.092636	0.504411
GOBP_POSITIVE_REGULATION_OF_VASCULAR_ENDOTHELIAL_GROWTH_FACTOR_RECEPTOR_SIGNALING_PATHWAY	0.068735	0.511525	0.17033	0.811286	0.030496	0.311462
GOBP_REGULATION_OF_LIPOPHAGY	0.068726	0.511525	0.18064	0.818657	0.11165	0.542839
GOBP_REGULATION_OF_LUTEINIZING_HORMONE_SECRETION	0.068631	0.511525	0.67103	0.948001	0.20356	0.666468
GOBP_RESPONSE_TO_BACTERIUM	0.068469	0.511525	0.50765	0.919639	0.21859	0.681666
GOBP_SKELETAL_MUSCLE_CELL_DIFFERENTIATION	0.068774	0.511525	0.10415	0.758557	0.45186	0.820433
GOBP_T_HELPER_17_CELL_DIFFERENTIATION	0.068796	0.511525	0.49636	0.916531	0.0021841	0.0654022
GOCC_CONDENSED_CHROMOSOME_CENTROMERIC_REGION	0.068718	0.511525	0.097057	0.753731	0.316	0.754035
GOCC_RNA_POLYMERASE_II_HOLOENZYME	0.068586	0.511525	0.42348	0.901614	0.5019	0.838719
GOCC_TRANSCRIPTION_ELONGATION_FACTOR_COMPLEX	0.068217	0.511525	0.29365	0.866894	0.76723	0.923166
GOMF_GENERAL_TRANSCRIPTION_INITIATION_FACTOR_BINDING	0.068799	0.511525	0.028362	0.618341	0.43528	0.812374
GOMF_TRNA_SPECIFIC_RIBONUCLEASE_ACTIVITY	0.068674	0.511525	0.14133	0.793127	0.20545	0.668263
PID_MET_PATHWAY	0.068363	0.511525	0.3233	0.870418	0.057602	0.4133
PID_MTOR_4PATHWAY	0.068718	0.511525	0.066444	0.713636	0.018154	0.235117
REACTOME_MRNA_DECAY_BY_5_TO_3_EXORIBONUCLEASE	0.068695	0.511525	0.036776	0.642225	0.030614	0.312417
REACTOME_UB_SPECIFIC_PROCESSING_PROTEASES	0.068237	0.511525	0.36103	0.883326	0.0019045	0.0599741
WP_IMMUNE_INFILTRATION_IN_PANCREATIC_CANCER	0.068521	0.511525	0.076802	0.722455	0.23885	0.696634
WP_NEUROGENESIS_REGULATION_IN_THE_OLFACTORY_EPITHELIUM	0.068636	0.511525	0.080447	0.727309	0.12796	0.570487
BRUINS_UVC_RESPONSE_VIA_TP53_GROUP_B	0.068911	0.511687	0.052757	0.694234	0.60218	0.872504
GOBP_REGULATION_OF_PROTEIN_CONTAINING_COMPLEX_DISASSEMBLY	0.068853	0.511687	0.061392	0.713636	0.50654	0.840365
REACTOME_MET_RECEPTOR_RECYCLING	0.068895	0.511687	0.77184	0.966796	0.28467	0.735006
REACTOME_NONHOMOLOGOUS_END_JOINING_NHEJ	0.068995	0.512087	0.07529	0.719355	0.18493	0.646134
SANA_RESPONSE_TO_IFNG_UP	0.069043	0.51222	0.058061	0.704186	0.27426	0.726962
GOBP_REGULATION_OF_VITAMIN_D_RECEPTOR_SIGNALING_PATHWAY	0.069109	0.512262	0.27118	0.863897	0.65937	0.88935
MATZUK_STEROIDOGENESIS	0.069087	0.512262	0.42985	0.90252	0.31789	0.754035
GOBP_POSITIVE_REGULATION_OF_VITAMIN_D_RECEPTOR_SIGNALING_PATHWAY	0.069148	0.512328	0.27298	0.864341	0.89153	0.958909
GOBP_CRANIAL_SUTURE_MORPHOGENESIS	0.06923	0.512489	0.27768	0.865304	0.65064	0.888098
GOBP_REGULATION_OF_APOPTOTIC_SIGNALING_PATHWAY	0.069212	0.512489	0.30263	0.866955	0.27039	0.723978
GOBP_NEGATIVE_REGULATION_OF_RESPONSE_TO_STIMULUS	0.069307	0.512507	0.1266	0.781471	0.0048166	0.109566
GOBP_T_HELPER_1_CELL_DIFFERENTIATION	0.069282	0.512507	0.9223	0.990819	6.3201e-05	0.00519195
GOCC_CYTOPLASMIC_STRESS_GRANULE	0.069353	0.512507	0.031548	0.633048	0.14106	0.588962
REACTOME_APOPTOSIS	0.069327	0.512507	0.50314	0.917506	0.22917	0.69128
BOYLAN_MULTIPLE_MYELOMA_PCA3_UP	0.069536	0.512531	0.30732	0.867221	0.16307	0.619981
GOBP_CELL_SURFACE_RECEPTOR_SIGNALING_PATHWAY_INVOLVED_IN_HEART_DEVELOPMENT	0.06964	0.512531	0.1425	0.7968	0.7661	0.922951
GOBP_COENZYME_A_METABOLIC_PROCESS	0.069645	0.512531	0.29545	0.866894	0.28123	0.73281
GOBP_EMBRYONIC_ORGAN_MORPHOGENESIS	0.069431	0.512531	0.063546	0.713636	0.0039742	0.098086
GOBP_INTERLEUKIN_17_PRODUCTION	0.069573	0.512531	0.016557	0.539893	0.085213	0.490647
GOBP_NEGATIVE_REGULATION_OF_ATP_BIOSYNTHETIC_PROCESS	0.069718	0.512531	0.50182	0.917506	0.033792	0.326863
GOBP_REGULATION_OF_T_CELL_EXTRAVASATION	0.069714	0.512531	0.05743	0.702062	0.20139	0.663564
GOBP_RRNA_PSEUDOURIDINE_SYNTHESIS	0.069597	0.512531	0.63963	0.942929	0.20202	0.664735
KEGG_BLADDER_CANCER	0.069567	0.512531	0.058569	0.707429	0.17066	0.631134
LINDGREN_BLADDER_CANCER_CLUSTER_1_UP	0.069626	0.512531	0.055677	0.700245	0.55686	0.859148
REACTOME_DISEASES_OF_METABOLISM	0.069611	0.512531	0.041928	0.654082	0.5305	0.849674
WP_AUTOSOMAL_RECESSIVE_OSTEOPETROSIS_PATHWAYS	0.069672	0.512531	0.39461	0.89301	0.56661	0.862042
GOBP_MAST_CELL_PROLIFERATION	0.069766	0.512566	0.94363	0.993616	0.058793	0.417524
GOBP_TYPE_B_PANCREATIC_CELL_PROLIFERATION	0.069783	0.512566	0.40569	0.897055	0.010233	0.172237
WP_H19_ACTION_RBE2F1_SIGNALING_AND_CDKBETACATENIN_ACTIVITY	0.069831	0.512697	0.2854	0.866894	0.073528	0.461552
GOCC_NUCLEAR_PERIPHERY	0.069919	0.513122	0.11892	0.772389	0.066001	0.437733
LIANG_HEMATOPOIESIS_STEM_CELL_NUMBER_LARGE_VS_TINY_DN	0.069969	0.513214	0.099392	0.753731	0.35378	0.775793
SIG_REGULATION_OF_THE_ACTIN_CYTOSKELETON_BY_RHO_GTPASES	0.069992	0.513214	0.53059	0.928049	0.52008	0.845133
GOBP_NEGATIVE_REGULATION_OF_MITOTIC_CELL_CYCLE_PHASE_TRANSITION	0.070081	0.513645	0.20234	0.834379	0.13183	0.575292
GOMF_TUMOR_NECROSIS_FACTOR_RECEPTOR_SUPERFAMILY_BINDING	0.070155	0.513745	0.33705	0.877585	0.034879	0.330981
MOTAMED_RESPONSE_TO_ANDROGEN_UP	0.070134	0.513745	0.13977	0.79079	0.24117	0.69862
GOBP_3_UTR_MEDIATED_MRNA_DESTABILIZATION	0.070372	0.513846	0.30507	0.866955	0.15905	0.615445
GOBP_DORSAL_VENTRAL_AXIS_SPECIFICATION	0.070471	0.513846	0.049948	0.680323	0.33392	0.764584
GOBP_GLUTAMATE_SECRETION	0.070386	0.513846	0.41158	0.899497	0.015799	0.218288
GOBP_POSITIVE_REGULATION_OF_MITOTIC_CELL_CYCLE	0.070405	0.513846	0.3551	0.883326	0.61701	0.878013
GOBP_VITAMIN_BIOSYNTHETIC_PROCESS	0.070341	0.513846	0.49925	0.917488	0.74295	0.914759
GOCC_ENDOSOME_LUMEN	0.070448	0.513846	0.2106	0.838057	0.12825	0.571213
GOMF_TRANSMEMBRANE_RECEPTOR_PROTEIN_SERINE_THREONINE_KINASE_BINDING	0.070204	0.513846	0.38452	0.889894	0.48239	0.830688
JIANG_CORE_DUPLICON_GENES	0.07034	0.513846	0.52831	0.927462	0.060568	0.421314
PID_ARF6_PATHWAY	0.07026	0.513846	0.12665	0.781471	0.42299	0.808469
REACTOME_PEPTIDE_HORMONE_BIOSYNTHESIS	0.070447	0.513846	0.16756	0.811228	0.25824	0.713635
GOBP_REGULATION_OF_HYDROGEN_PEROXIDE_BIOSYNTHETIC_PROCESS	0.070545	0.513924	0.11591	0.772389	0.53294	0.850346
GOCC_ARP2_3_PROTEIN_COMPLEX	0.070663	0.513924	0.7773	0.968125	0.85361	0.947637
GOMF_MONOAMINE_TRANSMEMBRANE_TRANSPORTER_ACTIVITY	0.070649	0.513924	0.2051	0.837505	0.7713	0.923943
GOMF_PYRUVATE_TRANSMEMBRANE_TRANSPORTER_ACTIVITY	0.070653	0.513924	0.31948	0.869398	0.10416	0.530629
REACTOME_SELECTIVE_AUTOPHAGY	0.070522	0.513924	0.12703	0.781471	0.92246	0.968837
WP_NEUROINFLAMMATION_AND_GLUTAMATERGIC_SIGNALING	0.070604	0.513924	0.22574	0.843632	0.0060334	0.125733
GOBP_HISTONE_H3_K9_DEMETHYLATION	0.070703	0.513995	0.55896	0.930656	0.019748	0.248047
GOBP_TRANSCRIPTION_PREINITIATION_COMPLEX_ASSEMBLY	0.070762	0.514204	0.41336	0.900086	0.31128	0.752989
GOBP_MRNA_PROCESSING	0.0709	0.514803	0.34512	0.880131	0.49536	0.835883
GOMF_UREA_TRANSMEMBRANE_TRANSPORTER_ACTIVITY	0.070905	0.514803	0.02157	0.574884	0.94636	0.976282
GOBP_MORPHOGENESIS_OF_A_BRANCHING_STRUCTURE	0.071021	0.515102	0.31845	0.869398	0.10695	0.535372
LEE_LIVER_CANCER_CIPROFIBRATE_UP	0.071037	0.515102	0.17184	0.813118	0.93622	0.973131
QI_HYPOXIA_TARGETS_OF_HIF1A_AND_FOXA2	0.071023	0.515102	0.17292	0.813239	0.23302	0.693598
GOBP_DEVELOPMENTAL_MATURATION	0.071078	0.515142	0.36233	0.883326	0.56818	0.862305
GOBP_ENERGY_HOMEOSTASIS	0.071194	0.515142	0.027337	0.617315	0.9972	0.998139
GOBP_MITOTIC_CHROMOSOME_CONDENSATION	0.071188	0.515142	0.016889	0.540834	0.4326	0.811871
GOMF_NUCLEAR_ESTROGEN_RECEPTOR_BINDING	0.07119	0.515142	0.39284	0.892551	0.10635	0.534572
REACTOME_INSULIN_RECEPTOR_SIGNALLING_CASCADE	0.071173	0.515142	0.14555	0.798762	0.071315	0.452965
GOMF_GLYCOLIPID_MANNOSYLTRANSFERASE_ACTIVITY	0.071349	0.515754	0.091212	0.745025	0.72443	0.910019
PID_IL4_2PATHWAY	0.071315	0.515754	0.61593	0.940963	0.0013361	0.0458072
REACTOME_SIGNALING_BY_TYPE_1_INSULIN_LIKE_GROWTH_FACTOR_1_RECEPTOR_IGF1R	0.0714	0.515754	0.16416	0.810167	0.13829	0.585544
WEIGEL_OXIDATIVE_STRESS_RESPONSE	0.071394	0.515754	0.40604	0.897362	0.093882	0.506169
ADDYA_ERYTHROID_DIFFERENTIATION_BY_HEMIN	0.072552	0.517439	0.014765	0.528556	0.059617	0.418588
BAKER_HEMATOPOIESIS_STAT3_TARGETS	0.073459	0.517439	0.19027	0.826039	0.0036271	0.092058
BIOCARTA_TH1TH2_PATHWAY	0.073248	0.517439	0.31459	0.869398	0.11582	0.550145
BROWNE_HCMV_INFECTION_10HR_DN	0.072983	0.517439	0.19511	0.830583	0.21323	0.674571
CAFFAREL_RESPONSE_TO_THC_24HR_5_DN	0.073002	0.517439	0.0010252	0.223494	0.98656	0.992592
CAMPS_COLON_CANCER_COPY_NUMBER_UP	0.073138	0.517439	0.26059	0.861406	0.38369	0.789609
DER_IFN_GAMMA_RESPONSE_UP	0.072201	0.517439	0.57855	0.934268	0.28726	0.736448
ELVIDGE_HYPOXIA_DN	0.07342	0.517439	0.2289	0.843632	0.033276	0.324039
GOBP_AMMONIUM_ION_METABOLIC_PROCESS	0.073041	0.517439	0.24047	0.849146	0.74263	0.914759
GOBP_BUD_ELONGATION_INVOLVED_IN_LUNG_BRANCHING	0.072228	0.517439	0.059057	0.707934	0.020304	0.250633
GOBP_CONVERGENT_EXTENSION_INVOLVED_IN_GASTRULATION	0.072681	0.517439	0.045468	0.664855	0.11038	0.541824
GOBP_INTERFERON_BETA_PRODUCTION	0.071783	0.517439	0.21975	0.842649	0.56334	0.860434
GOBP_MACROPHAGE_CHEMOTAXIS	0.073234	0.517439	0.38763	0.89068	0.13394	0.578377
GOBP_MATERNAL_PLACENTA_DEVELOPMENT	0.072487	0.517439	0.085039	0.739752	0.55215	0.857502
GOBP_NEGATIVE_REGULATION_OF_CELL_FATE_SPECIFICATION	0.073456	0.517439	0.35284	0.883217	0.28446	0.735006
GOBP_NEGATIVE_REGULATION_OF_FIBROBLAST_APOPTOTIC_PROCESS	0.073085	0.517439	0.12019	0.774924	0.40751	0.802474
GOBP_NEGATIVE_REGULATION_OF_GLUCOSE_IMPORT	0.072127	0.517439	0.4297	0.902491	0.23767	0.696634
GOBP_NEGATIVE_REGULATION_OF_GRANULOCYTE_DIFFERENTIATION	0.072943	0.517439	0.30376	0.866955	0.79747	0.932517
GOBP_NEGATIVE_REGULATION_OF_INTERLEUKIN_10_PRODUCTION	0.072095	0.517439	0.24719	0.852657	0.64906	0.887357
GOBP_NK_T_CELL_PROLIFERATION	0.072269	0.517439	0.1208	0.774924	0.11876	0.554002
GOBP_OLEFINIC_COMPOUND_BIOSYNTHETIC_PROCESS	0.072136	0.517439	0.452	0.907603	0.11852	0.553889
GOBP_OLIGOSACCHARIDE_LIPID_INTERMEDIATE_BIOSYNTHETIC_PROCESS	0.073279	0.517439	0.49066	0.915342	0.61334	0.876803
GOBP_ORGANIC_HYDROXY_COMPOUND_TRANSPORT	0.072506	0.517439	0.11814	0.772389	0.62211	0.879244
GOBP_OSTEOBLAST_DEVELOPMENT	0.073227	0.517439	0.45077	0.907181	0.05615	0.410426
GOBP_POSITIVE_REGULATION_OF_GONADOTROPIN_SECRETION	0.07272	0.517439	0.79557	0.972743	0.11748	0.552674
GOBP_POSITIVE_REGULATION_OF_OXIDATIVE_STRESS_INDUCED_CELL_DEATH	0.072308	0.517439	0.085223	0.739752	0.16792	0.62809
GOBP_POSITIVE_REGULATION_OF_TRANSLATION	0.07191	0.517439	0.30473	0.866955	0.10618	0.534141
GOBP_POSITIVE_REGULATION_OF_VASCULAR_ASSOCIATED_SMOOTH_MUSCLE_CELL_APOPTOTIC_PROCESS	0.072296	0.517439	0.040689	0.653947	0.19223	0.654038
GOBP_REGULATION_OF_EXTRACELLULAR_MATRIX_ORGANIZATION	0.073122	0.517439	0.31998	0.869398	0.115	0.548293
GOBP_REGULATION_OF_NEUTROPHIL_ACTIVATION	0.072893	0.517439	0.084324	0.737196	0.49946	0.837048
GOBP_REGULATION_OF_SYNAPTIC_VESICLE_CLUSTERING	0.073296	0.517439	0.34046	0.878694	0.005387	0.117701
GOBP_RESPONSE_TO_NUTRIENT	0.073045	0.517439	0.11682	0.772389	0.42759	0.809994
GOBP_RNA_EXPORT_FROM_NUCLEUS	0.072802	0.517439	0.17827	0.816612	0.54272	0.853488
GOBP_VOLUNTARY_MUSCULOSKELETAL_MOVEMENT	0.073373	0.517439	0.09719	0.753731	0.06473	0.434687
GOCC_LAMIN_FILAMENT	0.072305	0.517439	0.32461	0.87114	0.4772	0.8295
GOCC_MULTIMERIC_RIBONUCLEASE_P_COMPLEX	0.073412	0.517439	0.14002	0.79079	0.30192	0.746894
GOCC_SMAD_PROTEIN_COMPLEX	0.073131	0.517439	0.98134	0.998845	7.5314e-06	0.00113817
GOMF_CADHERIN_BINDING_INVOLVED_IN_CELL_CELL_ADHESION	0.072397	0.517439	0.095473	0.75263	0.061841	0.425235
GOMF_EXTRACELLULAR_MATRIX_PROTEIN_BINDING	0.072465	0.517439	0.049522	0.679515	0.057786	0.413631
GOMF_K63_LINKED_DEUBIQUITINASE_ACTIVITY	0.071872	0.517439	0.26399	0.862739	0.7754	0.925336
GOMF_LIGAND_GATED_SODIUM_CHANNEL_ACTIVITY	0.072346	0.517439	0.09125	0.745025	0.22263	0.683544
GOMF_RIBONUCLEASE_P_RNA_BINDING	0.073412	0.517439	0.14002	0.79079	0.30192	0.746894
GOMF_SMAD_BINDING	0.072074	0.517439	0.14543	0.798738	0.015667	0.217334
GOMF_THIOESTERASE_BINDING	0.073356	0.517439	0.030112	0.627379	0.34429	0.771662
HOEBEKE_LYMPHOID_STEM_CELL_UP	0.07279	0.517439	0.065125	0.713636	0.051597	0.393156
KEGG_OOCYTE_MEIOSIS	0.072221	0.517439	0.10027	0.753731	0.23383	0.693598
MIKKELSEN_ES_LCP_WITH_H3K4ME3	0.07342	0.517439	0.018866	0.554054	0.6068	0.874267
MOHANKUMAR_HOXA1_TARGETS_UP	0.071826	0.517439	0.24103	0.849146	0.055863	0.409969
NATSUME_RESPONSE_TO_INTERFERON_BETA_DN	0.072436	0.517439	0.020369	0.566315	0.22809	0.690155
ODONNELL_TFRC_TARGETS_DN	0.072672	0.517439	0.025968	0.606538	0.76505	0.922905
OISHI_CHOLANGIOMA_STEM_CELL_LIKE_DN	0.072822	0.517439	0.10874	0.764688	0.42056	0.808397
ONDER_CDH1_TARGETS_1_DN	0.072184	0.517439	0.004179	0.37954	0.77905	0.926845
REACTOME_APC_C_MEDIATED_DEGRADATION_OF_CELL_CYCLE_PROTEINS	0.071762	0.517439	0.086471	0.741238	0.27552	0.727575
REACTOME_BIOSYNTHESIS_OF_EPA_DERIVED_SPMS	0.072748	0.517439	0.40044	0.894609	0.13186	0.575292
REACTOME_REGULATION_OF_MECP2_EXPRESSION_AND_ACTIVITY	0.072723	0.517439	0.25714	0.860035	0.0056906	0.121112
WATANABE_ULCERATIVE_COLITIS_WITH_CANCER_DN	0.072349	0.517439	0.076957	0.722455	0.311	0.752975
WP_16P112_DISTAL_DELETION_SYNDROME	0.072057	0.517439	0.30459	0.866955	0.0080512	0.151973
WP_IL17_SIGNALING_PATHWAY	0.071722	0.517439	0.017199	0.540834	0.054732	0.404973
WP_PHOSPHOINOSITIDES_METABOLISM	0.07256	0.517439	0.55063	0.929316	0.86981	0.952582
WP_TYPE_III_INTERFERON_SIGNALING	0.072795	0.517439	0.13648	0.789361	0.05296	0.398846
GOBP_REGULATION_OF_OSTEOCLAST_PROLIFERATION	0.073525	0.517475	0.098745	0.753731	0.090443	0.500348
GOBP_RESPONSE_TO_IONIZING_RADIATION	0.073516	0.517475	0.2058	0.837505	0.093684	0.506169
WP_REGULATION_OF_ACTIN_CYTOSKELETON	0.073619	0.517922	0.045407	0.664855	0.34815	0.771662
GOBP_MICROTUBULE_BUNDLE_FORMATION	0.073685	0.517958	0.10311	0.756817	0.73843	0.913331
GOBP_REGULATION_OF_TRANSMEMBRANE_RECEPTOR_PROTEIN_SERINE_THREONINE_KINASE_SIGNALING_PATHWAY	0.073665	0.517958	0.14484	0.798738	0.31171	0.752989
GOBP_POSITIVE_REGULATION_OF_T_HELPER_2_CELL_DIFFERENTIATION	0.073721	0.517997	0.14643	0.799264	0.10973	0.540791
BIOCARTA_BARRESTIN_SRC_PATHWAY	0.073776	0.518169	0.00046996	0.171098	0.067917	0.445521
GOBP_NEGATIVE_REGULATION_OF_LONG_TERM_SYNAPTIC_POTENTIATION	0.073923	0.518987	0.59053	0.936409	0.0093602	0.164943
BYSTRYKH_HEMATOPOIESIS_STEM_CELL_QTL_CIS	0.074484	0.519779	0.052681	0.694003	0.38727	0.792101
GAVIN_FOXP3_TARGETS_CLUSTER_P4	0.074583	0.519779	0.71299	0.955298	0.00088536	0.0350129
GINESTIER_BREAST_CANCER_20Q13_AMPLIFICATION_DN	0.074303	0.519779	0.42671	0.902432	0.36941	0.784771
GOBP_ACYLGLYCEROL_HOMEOSTASIS	0.074547	0.519779	0.63486	0.942138	0.047129	0.379285
GOBP_CELLULAR_RESPONSE_TO_MANGANESE_ION	0.074275	0.519779	0.05564	0.700245	0.17316	0.633926
GOBP_LEUCINE_TRANSPORT	0.074443	0.519779	0.23904	0.848071	0.32991	0.762026
GOBP_MYOBLAST_DIFFERENTIATION	0.074534	0.519779	0.019589	0.559817	0.19703	0.658931
GOBP_NEGATIVE_REGULATION_OF_B_CELL_ACTIVATION	0.074491	0.519779	0.18847	0.824053	0.10595	0.534141
GOBP_NEURAL_PLATE_PATTERN_SPECIFICATION	0.07434	0.519779	0.077719	0.724246	0.56943	0.862305
GOBP_PROTEIN_CONTAINING_COMPLEX_ORGANIZATION	0.074254	0.519779	0.47468	0.911	0.41733	0.806351
GOBP_PROTEIN_LOCALIZATION_TO_MICROTUBULE	0.074324	0.519779	0.58062	0.934602	0.10166	0.524811
GOBP_REGULATION_OF_CHEMOTAXIS	0.074586	0.519779	0.29456	0.866894	0.00012444	0.0085982
GOBP_REGULATION_OF_PROTEIN_CONTAINING_COMPLEX_ASSEMBLY	0.074569	0.519779	0.2572	0.860035	0.43116	0.8108
GOMF_TRANSLATION_ACTIVATOR_ACTIVITY	0.074254	0.519779	0.56148	0.930656	0.099119	0.518179
GOMF_ZINC_ION_BINDING	0.074313	0.519779	0.20295	0.834379	0.14741	0.599115
REACTOME_COENZYME_A_BIOSYNTHESIS	0.074499	0.519779	0.36787	0.883326	0.51588	0.843856
WANG_RESPONSE_TO_BEXAROTENE_UP	0.074462	0.519779	0.47612	0.911398	0.40246	0.801516
YAO_TEMPORAL_RESPONSE_TO_PROGESTERONE_CLUSTER_7	0.074415	0.519779	0.027876	0.618341	0.73303	0.912423
GOBP_CHONDROCYTE_PROLIFERATION	0.074777	0.520896	0.57885	0.934268	0.01601	0.219556
GOBP_POSITIVE_REGULATION_OF_RECEPTOR_MEDIATED_ENDOCYTOSIS	0.074877	0.521222	0.94205	0.993588	0.12909	0.572406
MATZUK_EMBRYONIC_GERM_CELL	0.074885	0.521222	0.68021	0.950336	0.0045139	0.105293
GOBP_TOR_SIGNALING	0.075086	0.522407	0.035125	0.642225	0.039351	0.349313
GOBP_PROLINE_METABOLIC_PROCESS	0.075197	0.522699	0.52796	0.927462	0.2301	0.691465
GOCC_MCRD_MEDIATED_MRNA_STABILITY_COMPLEX	0.075227	0.522699	0.71561	0.955556	0.31385	0.754035
GOMF_OXIDOREDUCTASE_ACTIVITY_ACTING_ON_THE_CH_CH_GROUP_OF_DONORS_WITH_A_FLAVIN_AS_ACCEPTOR	0.07524	0.522699	0.37198	0.884099	0.078883	0.473585
KOKKINAKIS_METHIONINE_DEPRIVATION_96HR_DN	0.075251	0.522699	0.069003	0.714425	0.312	0.752989
ASTON_MAJOR_DEPRESSIVE_DISORDER_UP	0.075423	0.523039	0.00065008	0.181212	0.43693	0.813444
PID_AR_TF_PATHWAY	0.075405	0.523039	0.077544	0.72371	0.11101	0.542138
REACTOME_FORMATION_OF_RNA_POL_II_ELONGATION_COMPLEX	0.075407	0.523039	0.14593	0.798762	0.60902	0.874815
WP_PHOTODYNAMIC_THERAPYINDUCED_NFKB_SURVIVAL_SIGNALING	0.075415	0.523039	0.21474	0.839082	0.0025799	0.072997
GOBP_LUNG_CELL_DIFFERENTIATION	0.075486	0.523084	0.19732	0.831944	0.049074	0.384033
GOBP_PROTEIN_C_LINKED_GLYCOSYLATION	0.075491	0.523084	0.11882	0.772389	0.26325	0.716021
GOCC_DNA_REPAIR_COMPLEX	0.075537	0.52319	0.33892	0.878639	0.73667	0.91289
GOBP_REGULATION_OF_MUCUS_SECRETION	0.075645	0.523725	0.94657	0.994115	0.0023362	0.068732
GOBP_NATURAL_KILLER_CELL_DIFFERENTIATION	0.075763	0.524212	0.43314	0.904111	0.0025112	0.071655
GOBP_POSITIVE_REGULATION_OF_EPITHELIAL_CELL_DIFFERENTIATION	0.075777	0.524212	0.18659	0.82227	0.055271	0.407582
GOBP_FC_RECEPTOR_SIGNALING_PATHWAY	0.075951	0.524658	0.50278	0.917506	0.0015238	0.0510786
GOMF_SEMAPHORIN_RECEPTOR_ACTIVITY	0.07593	0.524658	0.29105	0.866894	0.0099863	0.169817
LINDGREN_BLADDER_CANCER_WITH_LOH_IN_CHR9Q	0.075915	0.524658	0.10184	0.753933	0.25936	0.714238
SASAI_TARGETS_OF_CXCR6_AND_PTCH1_DN	0.075965	0.524658	0.29109	0.866894	0.10104	0.523992
GOBP_DNA_REPAIR	0.076033	0.524854	0.30518	0.866955	0.2005	0.662297
WAGSCHAL_EHMT2_TARGETS_UP	0.076055	0.524854	0.20408	0.836149	0.16584	0.624647
WP_PATHWAYS_AFFECTED_IN_ADENOID_CYSTIC_CARCINOMA	0.076128	0.525144	0.63085	0.942138	0.43327	0.812232
GOBP_MICROGLIA_DIFFERENTIATION	0.076194	0.525386	0.12973	0.782208	0.10447	0.53154
AMIT_EGF_RESPONSE_240_HELA	0.076243	0.525511	0.11344	0.772378	0.78679	0.929284
REACTOME_ONCOGENE_INDUCED_SENESCENCE	0.076313	0.52578	0.15901	0.806865	0.10297	0.527411
GOBP_CARDIOCYTE_DIFFERENTIATION	0.076438	0.526428	0.35347	0.883326	0.16185	0.619539
GOBP_CELLULAR_RESPONSE_TO_PEPTIDE_HORMONE_STIMULUS	0.076722	0.5265	0.31903	0.869398	0.22991	0.691324
GOBP_DNA_BIOSYNTHETIC_PROCESS	0.076745	0.5265	0.50317	0.917506	0.06864	0.446699
GOBP_POSITIVE_REGULATION_OF_GROWTH	0.076539	0.5265	0.19837	0.832075	0.74592	0.915641
GOBP_POSITIVE_REGULATION_OF_OSTEOCLAST_DIFFERENTIATION	0.076729	0.5265	0.92752	0.991281	0.88166	0.956407
GOBP_SPHINGOLIPID_METABOLIC_PROCESS	0.076789	0.5265	0.35999	0.883326	0.059298	0.418379
GOCC_SAGA_COMPLEX	0.07675	0.5265	0.2598	0.860132	0.40221	0.801357
GOMF_COMPLEMENT_RECEPTOR_ACTIVITY	0.076742	0.5265	0.20788	0.838037	0.11338	0.545411
IWANAGA_CARCINOGENESIS_BY_KRAS_PTEN_DN	0.076664	0.5265	0.051391	0.686451	0.73683	0.912984
REACTOME_NTRK2_ACTIVATES_RAC1	0.07656	0.5265	0.34309	0.880131	0.0020355	0.0627059
REACTOME_SYNTHESIS_OF_15_EICOSATETRAENOIC_ACID_DERIVATIVES	0.076762	0.5265	0.036748	0.642225	0.16207	0.619539
WP_DISORDERS_OF_GALACTOSE_METABOLISM	0.076602	0.5265	0.31476	0.869398	0.18208	0.642682
GOBP_REGULATION_OF_NK_T_CELL_ACTIVATION	0.076823	0.526521	0.07253	0.716545	0.19951	0.661984
GOCC_REPLICATION_FORK	0.076927	0.526939	0.074045	0.716545	0.14986	0.602178
REACTOME_FGFR1B_LIGAND_BINDING_AND_ACTIVATION	0.076977	0.526939	0.39234	0.892551	0.10388	0.529622
REACTOME_SYNTHESIS_OF_PIPS_AT_THE_EARLY_ENDOSOME_MEMBRANE	0.076952	0.526939	0.53459	0.928049	0.96671	0.984422
DOUGLAS_BMI1_TARGETS_DN	0.07751	0.527457	0.27004	0.862993	0.12295	0.561128
GOBP_INTERLEUKIN_1_MEDIATED_SIGNALING_PATHWAY	0.077451	0.527457	0.070522	0.715359	9.3157e-05	0.00694796
GOBP_MUSCLE_ADAPTATION	0.077549	0.527457	0.37733	0.886609	0.11986	0.554919
GOBP_NEURAL_TUBE_PATTERNING	0.077249	0.527457	0.14267	0.797227	0.38914	0.794288
GOBP_NEURON_PROJECTION_EXTENSION	0.077219	0.527457	0.068137	0.713636	0.48168	0.830688
GOBP_PROGESTERONE_BIOSYNTHETIC_PROCESS	0.077295	0.527457	0.51473	0.922579	0.26792	0.721024
GOBP_PROTEIN_PROCESSING_INVOLVED_IN_PROTEIN_TARGETING_TO_MITOCHONDRION	0.077428	0.527457	0.040077	0.653947	0.63845	0.884617
GOBP_REGULATION_OF_PEPTIDYL_LYSINE_ACETYLATION	0.077469	0.527457	0.072493	0.716545	0.40751	0.802474
GOBP_REGULATION_OF_PROTEIN_LOCALIZATION_TO_CELL_CORTEX	0.077188	0.527457	0.038133	0.644431	0.63695	0.884046
GOMF_NADPLUS_PROTEIN_ASPARTATE_ADP_RIBOSYLTRANSFERASE_ACTIVITY	0.077535	0.527457	0.36852	0.883326	0.30031	0.746041
GOMF_TRANSLATION_REGULATOR_ACTIVITY	0.077336	0.527457	0.18001	0.818292	0.17138	0.631841
HOLLEMAN_VINCRISTINE_RESISTANCE_ALL_UP	0.07734	0.527457	0.042031	0.654082	0.051391	0.392413
MARTIN_VIRAL_GPCR_SIGNALING_UP	0.077417	0.527457	0.62175	0.941002	0.014491	0.208584
NAGASHIMA_NRG1_SIGNALING_DN	0.07739	0.527457	0.46383	0.908623	0.29572	0.74389
REACTOME_INTRINSIC_PATHWAY_FOR_APOPTOSIS	0.077213	0.527457	0.29568	0.866894	0.026794	0.292932
REACTOME_TGF_BETA_RECEPTOR_SIGNALING_IN_EMT_EPITHELIAL_TO_MESENCHYMAL_TRANSITION	0.077304	0.527457	0.17894	0.816612	0.31716	0.754035
GOBP_CELLULAR_RESPONSE_TO_SODIUM_ARSENITE	0.077806	0.527938	0.61415	0.940963	0.68252	0.895594
GOBP_GLYCOSYLCERAMIDE_CATABOLIC_PROCESS	0.077757	0.527938	0.3173	0.869398	0.21597	0.677409
GOBP_RESPONSE_TO_SODIUM_ARSENITE	0.077806	0.527938	0.61415	0.940963	0.68252	0.895594
GOBP_R_LOOP_PROCESSING	0.077692	0.527938	0.071992	0.716545	0.34129	0.768999
GOBP_SOMITOGENESIS	0.077739	0.527938	0.5323	0.928049	0.1698	0.629756
MARZEC_IL2_SIGNALING_UP	0.077655	0.527938	0.25816	0.860035	0.00027275	0.015358
GOBP_REGULATION_OF_ENDOTHELIAL_CELL_CHEMOTAXIS	0.077875	0.527985	0.10033	0.753731	0.12838	0.571267
GOBP_RESPONSE_TO_GROWTH_HORMONE	0.07786	0.527985	0.44332	0.905667	0.005657	0.120759
BIOCARTA_P35ALZHEIMERS_PATHWAY	0.077986	0.528404	0.013922	0.527806	0.16904	0.628732
GOBP_REGULATION_OF_PEPTIDYL_TYROSINE_PHOSPHORYLATION	0.07803	0.528404	0.64175	0.942964	0.0027379	0.0758229
ZHANG_ANTIVIRAL_RESPONSE_TO_RIBAVIRIN_UP	0.078008	0.528404	0.19464	0.830569	0.13317	0.57752
GOBP_MEDIUM_CHAIN_FATTY_ACYL_COA_METABOLIC_PROCESS	0.078107	0.528653	0.16172	0.808575	0.13843	0.585718
GOBP_PLUS_END_DIRECTED_ORGANELLE_TRANSPORT_ALONG_MICROTUBULE	0.078129	0.528653	0.22002	0.842709	0.6639	0.890753
WIERENGA_PML_INTERACTOME	0.078229	0.529119	0.036066	0.642225	0.38971	0.794627
WENDT_COHESIN_TARGETS_UP	0.078429	0.530261	0.71984	0.956313	0.18751	0.649383
REACTOME_RIPK1_MEDIATED_REGULATED_NECROSIS	0.07849	0.530463	0.66667	0.947463	0.57784	0.86405
BLANCO_MELO_COVID19_SARS_COV_2_POS_PATIENT_LUNG_TISSUE_UP	0.07871	0.53089	0.0054185	0.422287	0.28375	0.734786
CHANDRAN_METASTASIS_UP	0.078786	0.53089	0.16256	0.808623	0.15981	0.616865
GOBP_DETERMINATION_OF_DIGESTIVE_TRACT_LEFT_RIGHT_ASYMMETRY	0.078636	0.53089	0.15714	0.805167	0.65873	0.888934
GOBP_MANNOSYLATION	0.078671	0.53089	0.40166	0.895083	0.9336	0.971893
GOBP_UREA_TRANSMEMBRANE_TRANSPORT	0.078766	0.53089	0.031753	0.633048	0.98347	0.991654
REACTOME_DEPOSITION_OF_NEW_CENPA_CONTAINING_NUCLEOSOMES_AT_THE_CENTROMERE	0.078803	0.53089	0.01826	0.548573	0.3322	0.763593
WP_GENES_RELATED_TO_PRIMARY_CILIUM_DEVELOPMENT_BASED_ON_CRISPR	0.078659	0.53089	0.5692	0.933081	0.19725	0.658931
WP_OXIDATIVE_PHOSPHORYLATION	0.078688	0.53089	0.28176	0.866105	0.23015	0.691465
GOMF_FUCOSYLTRANSFERASE_ACTIVITY	0.078859	0.531057	0.12366	0.779649	0.041043	0.357366
HADDAD_T_LYMPHOCYTE_AND_NK_PROGENITOR_UP	0.078913	0.53121	0.49116	0.915353	0.1407	0.588962
WP_QUERCETIN_AND_NFKB_AP1_INDUCED_APOPTOSIS	0.078979	0.531444	0.19762	0.832075	0.17437	0.63521
BIOCARTA_NO2IL12_PATHWAY	0.079079	0.531797	0.86343	0.98152	0.012702	0.19234
GOBP_THROMBOPOIETIN_MEDIATED_SIGNALING_PATHWAY	0.079094	0.531797	0.21656	0.840919	0.5754	0.863114
WP_ERK_PATHWAY_IN_HUNTINGTONS_DISEASE	0.07917	0.532098	0.62098	0.941002	0.10636	0.534572
DAZARD_RESPONSE_TO_UV_NHEK_DN	0.079299	0.532182	0.37974	0.887787	0.047664	0.380081
GOBP_ATTACHMENT_OF_SPINDLE_MICROTUBULES_TO_KINETOCHORE	0.079394	0.532182	0.026871	0.611666	0.24818	0.703696
GOBP_POSITIVE_REGULATION_OF_INTERLEUKIN_12_PRODUCTION	0.079398	0.532182	0.62275	0.941002	0.021959	0.260763
GOBP_REGULATION_OF_MESODERMAL_CELL_FATE_SPECIFICATION	0.079413	0.532182	0.25446	0.857139	0.45937	0.822308
GOMF_INTERLEUKIN_12_RECEPTOR_BINDING	0.079384	0.532182	0.41572	0.900996	0.31757	0.754035
GOMF_PROTEIN_DISULFIDE_REDUCTASE_NAD_P_ACTIVITY	0.079343	0.532182	0.04655	0.664855	0.42001	0.808397
REACTOME_REGULATION_BY_C_FLIP	0.079433	0.532182	0.40526	0.896754	0.25138	0.705863
REACTOME_TOLL_LIKE_RECEPTOR_TLR1_TLR2_CASCADE	0.079377	0.532182	0.03809	0.644431	0.079303	0.473782
BYSTROEM_CORRELATED_WITH_IL5_UP	0.080568	0.533082	0.019701	0.560194	0.27297	0.726048
DACOSTA_UV_RESPONSE_VIA_ERCC3_COMMON_DN	0.080769	0.533082	0.0902	0.744821	0.0026057	0.0732396
DUTERTRE_ESTRADIOL_RESPONSE_24HR_DN	0.079896	0.533082	0.015098	0.52928	0.4626	0.823998
ELVIDGE_HIF1A_AND_HIF2A_TARGETS_UP	0.079967	0.533082	0.0016345	0.275179	0.21892	0.682069
FRASOR_RESPONSE_TO_ESTRADIOL_DN	0.080621	0.533082	0.3567	0.883326	0.017252	0.229375
GOBP_APPENDAGE_MORPHOGENESIS	0.08079	0.533082	0.28038	0.866105	0.14193	0.590516
GOBP_DEVELOPMENTAL_PIGMENTATION	0.080311	0.533082	0.78425	0.969846	0.14136	0.589173
GOBP_EMBRYONIC_DIGESTIVE_TRACT_MORPHOGENESIS	0.079743	0.533082	0.4225	0.901614	0.0028571	0.0783024
GOBP_EXOCYST_LOCALIZATION	0.080428	0.533082	0.014036	0.528328	0.92733	0.970016
GOBP_HINDBRAIN_RADIAL_GLIA_GUIDED_CELL_MIGRATION	0.080209	0.533082	0.04853	0.675183	0.15457	0.609264
GOBP_JNK_CASCADE	0.080686	0.533082	0.38016	0.887787	0.39403	0.797771
GOBP_MACROMOLECULE_CATABOLIC_PROCESS	0.080113	0.533082	0.24828	0.852657	0.019946	0.248485
GOBP_MACROPHAGE_ACTIVATION	0.080244	0.533082	0.15921	0.807069	0.0032157	0.0846486
GOBP_MITOTIC_CELL_CYCLE_PHASE_TRANSITION	0.080286	0.533082	0.19296	0.829396	0.10315	0.528015
GOBP_NEGATIVE_REGULATION_OF_MICROGLIAL_CELL_ACTIVATION	0.080717	0.533082	0.56684	0.932058	0.15052	0.603149
GOBP_NEUTROPHIL_APOPTOTIC_PROCESS	0.08073	0.533082	0.1106	0.768547	0.00011509	0.00808721
GOBP_POLYPRENOL_METABOLIC_PROCESS	0.079726	0.533082	0.67908	0.950336	0.50433	0.839382
GOBP_POSITIVE_REGULATION_OF_ACTIVATION_OF_JANUS_KINASE_ACTIVITY	0.080594	0.533082	0.46927	0.910482	0.41118	0.803645
GOBP_POSITIVE_REGULATION_OF_ALPHA_BETA_T_CELL_DIFFERENTIATION	0.080005	0.533082	0.77218	0.966796	0.00022914	0.0135296
GOBP_POSITIVE_REGULATION_OF_BMP_SIGNALING_PATHWAY	0.080184	0.533082	0.28275	0.866349	0.043814	0.367273
GOBP_POSITIVE_REGULATION_OF_EPITHELIAL_CELL_PROLIFERATION	0.079926	0.533082	0.02606	0.607852	0.17191	0.631987
GOBP_POSITIVE_REGULATION_OF_POST_TRANSCRIPTIONAL_GENE_SILENCING	0.080406	0.533082	0.053965	0.697797	0.58257	0.865625
GOBP_REGULATION_OF_DEFENSE_RESPONSE_TO_VIRUS_BY_HOST	0.080162	0.533082	0.19958	0.832075	0.49377	0.835873
GOBP_REGULATION_OF_MYELOID_LEUKOCYTE_MEDIATED_IMMUNITY	0.080785	0.533082	0.20858	0.838037	0.26104	0.715044
GOBP_REGULATION_OF_OSTEOCLAST_DIFFERENTIATION	0.079777	0.533082	0.62122	0.941002	0.61184	0.875911
GOBP_REGULATION_OF_POTASSIUM_ION_TRANSPORT	0.080171	0.533082	0.053289	0.694882	0.16249	0.619539
GOBP_SENSORY_PERCEPTION_OF_TEMPERATURE_STIMULUS	0.079977	0.533082	0.1022	0.754913	0.13918	0.586411
GOBP_STEM_CELL_PROLIFERATION	0.080581	0.533082	0.38518	0.890207	0.040653	0.355792
GOCC_ALPHA_BETA_T_CELL_RECEPTOR_COMPLEX	0.079805	0.533082	0.27891	0.865424	0.038611	0.347397
GOMF_DNA_TRANSLOCASE_ACTIVITY	0.080305	0.533082	0.43196	0.903556	0.89007	0.958909
GOMF_NAD_DEPENDENT_PROTEIN_DEACETYLASE_ACTIVITY	0.080595	0.533082	0.39559	0.89319	0.48995	0.835697
GOMF_TRANSFORMING_GROWTH_FACTOR_BETA_RECEPTOR_ACTIVITY_TYPE_I	0.079953	0.533082	0.077157	0.722455	0.062016	0.425906
GRAESSMANN_APOPTOSIS_BY_DOXORUBICIN_UP	0.079633	0.533082	0.081401	0.727632	0.14889	0.600193
PID_LKB1_PATHWAY	0.080588	0.533082	0.19898	0.832075	0.020227	0.250153
REACTOME_RUNX1_REGULATES_TRANSCRIPTION_OF_GENES_INVOLVED_IN_WNT_SIGNALING	0.080222	0.533082	0.7662	0.965324	0.0025478	0.0723294
REACTOME_SIGNALING_BY_FGFR4	0.079755	0.533082	0.22753	0.843632	0.032609	0.321028
SU_SALIVARY_GLAND	0.080378	0.533082	0.58409	0.935658	0.21874	0.681789
WP_DNA_DAMAGE_RESPONSE	0.080604	0.533082	0.60795	0.940566	0.12324	0.56122
WP_TCELL_RECEPTOR_SIGNALING_PATHWAY	0.080058	0.533082	0.50978	0.920593	6.0331e-06	0.000967857
GOBP_NEGATIVE_REGULATION_OF_INTRINSIC_APOPTOTIC_SIGNALING_PATHWAY	0.080858	0.533117	0.30891	0.868072	0.66794	0.892709
SCIAN_INVERSED_TARGETS_OF_TP53_AND_TP73_DN	0.080832	0.533117	0.065121	0.713636	0.45903	0.822275
GOMF_EXORIBONUCLEASE_ACTIVITY	0.08092	0.533319	0.16347	0.810167	0.065666	0.436612
GOBP_SIRNA_PROCESSING	0.080958	0.533363	0.24562	0.852073	0.093627	0.506169
GOCC_CDC73_PAF1_COMPLEX	0.081071	0.533714	0.37738	0.886609	0.33864	0.767399
KIM_ALL_DISORDERS_OLIGODENDROCYTE_NUMBER_CORR_DN	0.081074	0.533714	0.21208	0.838263	0.29984	0.746032
GOBP_ACINAR_CELL_DIFFERENTIATION	0.081186	0.533809	0.18051	0.818657	0.51365	0.843619
GOBP_HISTONE_MONOUBIQUITINATION	0.081214	0.533809	0.61556	0.940963	0.052942	0.398846
GOBP_REGULATION_OF_MITOCHONDRIAL_GENE_EXPRESSION	0.081121	0.533809	0.045647	0.664855	0.38581	0.790311
LIU_PROSTATE_CANCER_DN	0.081195	0.533809	0.10579	0.758557	0.58168	0.865556
DACOSTA_UV_RESPONSE_VIA_ERCC3_TTD_DN	0.081449	0.533865	0.55898	0.930656	0.0027422	0.0758229
DIRMEIER_LMP1_RESPONSE_EARLY	0.081522	0.533865	0.1972	0.831935	0.012081	0.1878
DUTERTRE_ESTRADIOL_RESPONSE_6HR_DN	0.081478	0.533865	0.28912	0.866894	0.60849	0.874815
GOBP_PROTEIN_MODIFICATION_BY_SMALL_PROTEIN_CONJUGATION_OR_REMOVAL	0.081414	0.533865	0.26523	0.862739	0.20644	0.668391
GOBP_REGULATION_OF_BLOOD_BRAIN_BARRIER_PERMEABILITY	0.081433	0.533865	0.16063	0.808575	0.82608	0.940985
GOBP_RESPONSE_TO_PEPTIDOGLYCAN	0.08133	0.533865	0.21345	0.838901	0.023664	0.27208
MIKKELSEN_MCV6_LCP_WITH_H3K27ME3	0.081363	0.533865	0.1394	0.79079	0.76036	0.920607
PUJANA_ATM_PCC_NETWORK	0.081369	0.533865	0.019443	0.558413	0.016606	0.224471
REACTOME_DEFECTIVE_B4GALT1_CAUSES_B4GALT1_CDG_CDG_2D	0.081568	0.533865	0.0053735	0.422287	0.91333	0.965809
REACTOME_REGULATION_OF_MRNA_STABILITY_BY_PROTEINS_THAT_BIND_AU_RICH_ELEMENTS	0.081552	0.533865	0.33217	0.876096	0.14044	0.588638
WP_HEAD_AND_NECK_SQUAMOUS_CELL_CARCINOMA	0.081473	0.533865	0.13814	0.79079	0.051887	0.393987
GOBP_ACTIVATED_T_CELL_PROLIFERATION	0.081689	0.534041	0.39816	0.894332	0.60575	0.873731
GOBP_NEGATIVE_REGULATION_OF_TOR_SIGNALING	0.081668	0.534041	0.024055	0.595115	0.57073	0.862305
GOBP_REGULATION_OF_RNA_EXPORT_FROM_NUCLEUS	0.081685	0.534041	0.035216	0.642225	0.65805	0.888923
GOBP_EMBRYONIC_EYE_MORPHOGENESIS	0.081791	0.534091	0.10303	0.756817	0.42137	0.808397
MIZUKAMI_HYPOXIA_DN	0.081733	0.534091	0.71157	0.954813	0.29596	0.74389
REACTOME_TRANSLATION_OF_SARS_COV_1_STRUCTURAL_PROTEINS	0.081766	0.534091	0.065374	0.713636	0.38546	0.790109
DEBIASI_APOPTOSIS_BY_REOVIRUS_INFECTION_UP	0.081899	0.534172	0.3995	0.894609	0.47569	0.82843
GOBP_NEGATIVE_REGULATION_OF_STRIATED_MUSCLE_CELL_APOPTOTIC_PROCESS	0.081929	0.534172	0.3432	0.880131	0.21067	0.672381
GOBP_REGULATION_OF_TRANSFERASE_ACTIVITY	0.081836	0.534172	0.21222	0.838285	0.087714	0.496365
REACTOME_SIGNALING_BY_NUCLEAR_RECEPTORS	0.081886	0.534172	0.089854	0.744821	0.041976	0.360859
GOBP_C21_STEROID_HORMONE_BIOSYNTHETIC_PROCESS	0.082068	0.534454	0.56486	0.931997	0.12269	0.560786
JI_RESPONSE_TO_FSH_DN	0.082098	0.534454	0.13441	0.789361	0.1388	0.586215
KEGG_T_CELL_RECEPTOR_SIGNALING_PATHWAY	0.082013	0.534454	0.17722	0.816612	2.0482e-05	0.00238355
WANG_RECURRENT_LIVER_CANCER_UP	0.082046	0.534454	0.36836	0.883326	0.049055	0.384033
GOBP_AMYGDALA_DEVELOPMENT	0.082494	0.534532	0.80306	0.973677	0.14793	0.599397
GOBP_CARBOHYDRATE_BIOSYNTHETIC_PROCESS	0.082417	0.534532	0.43726	0.904956	0.39855	0.800062
GOBP_COLUMNAR_CUBOIDAL_EPITHELIAL_CELL_MATURATION	0.082165	0.534532	0.49393	0.915802	0.14505	0.595072
GOBP_EMBRYONIC_HEART_TUBE_LEFT_RIGHT_PATTERN_FORMATION	0.082517	0.534532	0.052615	0.694003	0.61473	0.877276
GOBP_HEART_MORPHOGENESIS	0.082525	0.534532	0.074422	0.716545	0.0090127	0.161327
GOBP_NEGATIVE_REGULATION_OF_FAT_CELL_DIFFERENTIATION	0.082201	0.534532	0.52029	0.923657	0.020934	0.255075
GOBP_NEGATIVE_REGULATION_OF_HORMONE_METABOLIC_PROCESS	0.082322	0.534532	0.42215	0.901614	0.3075	0.750812
GOBP_PLASMA_LIPOPROTEIN_PARTICLE_CLEARANCE	0.082329	0.534532	0.1349	0.789361	0.42172	0.808397
GOBP_POSITIVE_REGULATION_OF_MITOCHONDRION_ORGANIZATION	0.082393	0.534532	0.19267	0.828655	0.088449	0.497544
GOBP_RESPONSE_TO_MECHANICAL_STIMULUS	0.082415	0.534532	0.060853	0.712449	0.22625	0.687582
GOBP_TRNA_5_LEADER_REMOVAL	0.08255	0.534532	0.54656	0.929071	0.44922	0.819619
GOCC_CBM_COMPLEX	0.082217	0.534532	0.067183	0.713636	0.68738	0.896641
REACTOME_LRR_FLII_INTERACTING_PROTEIN_1_LRRFIP1_ACTIVATES_TYPE_I_IFN_PRODUCTION	0.082278	0.534532	0.17878	0.816612	0.55452	0.858214
WP_BREAST_CANCER_PATHWAY	0.082545	0.534532	0.041534	0.654082	0.11184	0.542843
BOSCO_EPITHELIAL_DIFFERENTIATION_MODULE	0.082961	0.534789	0.59311	0.937306	0.706	0.903555
GOBP_MYELOID_LEUKOCYTE_MEDIATED_IMMUNITY	0.082741	0.534789	0.04821	0.672488	0.14414	0.594103
GOBP_NEGATIVE_REGULATION_OF_MACROAUTOPHAGY	0.082668	0.534789	0.39706	0.893779	0.43472	0.812374
GOBP_NEGATIVE_REGULATION_OF_MACROPHAGE_DIFFERENTIATION	0.082744	0.534789	0.46149	0.908598	0.35653	0.776923
GOBP_POSITIVE_REGULATION_OF_CELL_DEATH	0.08294	0.534789	0.55876	0.930656	0.35384	0.775793
GOBP_POSITIVE_REGULATION_OF_TOLL_LIKE_RECEPTOR_2_SIGNALING_PATHWAY	0.082952	0.534789	0.29522	0.866894	0.0095425	0.16636
GOBP_REGULATION_OF_ALTERNATIVE_MRNA_SPLICING_VIA_SPLICEOSOME	0.083027	0.534789	0.051172	0.686248	0.53925	0.851921
GOBP_REGULATION_OF_GLUCONEOGENESIS	0.082806	0.534789	0.22673	0.843632	0.62047	0.878847
GOCC_PLASMA_MEMBRANE_SIGNALING_RECEPTOR_COMPLEX	0.082793	0.534789	0.041268	0.654082	0.033204	0.323865
GOMF_PROTEASE_BINDING	0.082839	0.534789	0.22233	0.843297	0.095415	0.509701
GOMF_UBIQUITIN_LIKE_PROTEIN_LIGASE_BINDING	0.082906	0.534789	0.12492	0.781471	0.15806	0.614216
KIM_GERMINAL_CENTER_T_HELPER_UP	0.0828	0.534789	0.11988	0.773989	0.0003707	0.0187165
OLSSON_E2F3_TARGETS_DN	0.08303	0.534789	0.021763	0.576296	0.67531	0.895557
WP_THYROID_STIMULATING_HORMONE_TSH_SIGNALING_PATHWAY	0.082999	0.534789	0.072157	0.716545	0.0092896	0.164339
REACTOME_FRS_MEDIATED_FGFR4_SIGNALING	0.083113	0.535121	0.09278	0.748152	0.090294	0.500313
GOBP_NEGATIVE_REGULATION_OF_PLATELET_DERIVED_GROWTH_FACTOR_RECEPTOR_SIGNALING_PATHWAY	0.0832	0.535404	0.58477	0.935658	0.042196	0.361119
GOMF_DEATH_RECEPTOR_ACTIVITY	0.08322	0.535404	0.42962	0.902491	6.3689e-05	0.00520688
GOBP_INNATE_IMMUNE_RESPONSE_ACTIVATING_SIGNALING_PATHWAY	0.08329	0.535449	0.49804	0.916725	0.092737	0.504476
HUANG_DASATINIB_RESISTANCE_DN	0.083276	0.535449	0.0063932	0.439711	0.66445	0.890946
GOBP_NEGATIVE_REGULATION_OF_LYMPHOCYTE_MEDIATED_IMMUNITY	0.08337	0.535559	0.96578	0.997065	0.045763	0.373482
GOMF_BETA_CATENIN_BINDING	0.083365	0.535559	0.46129	0.908598	0.10199	0.525829
GOBP_MACROPHAGE_COLONY_STIMULATING_FACTOR_PRODUCTION	0.083666	0.536893	0.12033	0.774924	0.0011024	0.0407529
GOBP_PATTERN_SPECIFICATION_PROCESS	0.083639	0.536893	0.45995	0.908505	0.039246	0.348918
GOBP_POSITIVE_REGULATION_OF_HUMORAL_IMMUNE_RESPONSE	0.083676	0.536893	0.26168	0.861525	0.041207	0.35853
WP_NEURAL_CREST_CELL_MIGRATION_IN_CANCER	0.083704	0.536893	0.27148	0.864267	0.90065	0.961425
GOBP_BRAIN_MORPHOGENESIS	0.083739	0.536915	0.0098415	0.484421	0.72925	0.911495
GALLUZZI_PREVENT_MITOCHONDIAL_PERMEABILIZATION	0.084036	0.53707	0.053728	0.696866	0.15129	0.604627
GOBP_CELLULAR_RESPONSE_TO_PEPTIDE	0.08405	0.53707	0.46506	0.908623	0.14499	0.595072
GOBP_LEUCINE_IMPORT_ACROSS_PLASMA_MEMBRANE	0.084079	0.53707	0.44555	0.905667	0.22848	0.690198
GOBP_MITOTIC_DNA_INTEGRITY_CHECKPOINT_SIGNALING	0.084068	0.53707	0.63858	0.942929	0.030051	0.309253
GOBP_MUSCLE_TISSUE_DEVELOPMENT	0.084077	0.53707	0.32969	0.874018	0.1388	0.586215
GOBP_REGULATION_OF_PROTEIN_IMPORT_INTO_NUCLEUS	0.083866	0.53707	0.21458	0.838979	0.73949	0.913645
HAEGERSTRAND_RESPONSE_TO_IMATINIB	0.083972	0.53707	0.070846	0.715359	0.32898	0.761326
PIEPOLI_LGI1_TARGETS_DN	0.084076	0.53707	0.49996	0.917506	0.07447	0.46345
REACTOME_BMAL1_CLOCK_NPAS2_ACTIVATES_CIRCADIAN_GENE_EXPRESSION	0.084055	0.53707	0.057448	0.702062	0.34234	0.769551
REACTOME_SYNTHESIS_OF_PIPS_AT_THE_GOLGI_MEMBRANE	0.083963	0.53707	0.20896	0.838037	0.73069	0.912235
GOBP_FOREBRAIN_MORPHOGENESIS	0.084188	0.537362	0.00059508	0.177219	0.90014	0.961388
KEGG_STEROID_BIOSYNTHESIS	0.084171	0.537362	0.48072	0.913351	0.9465	0.976282
GOBP_REGULATION_OF_KIDNEY_SIZE	0.084224	0.53739	0.7113	0.954764	0.19734	0.658931
GOBP_HISTONE_MRNA_CATABOLIC_PROCESS	0.084587	0.537759	0.12386	0.779906	0.23788	0.696634
GOBP_KETONE_CATABOLIC_PROCESS	0.084518	0.537759	0.30004	0.866955	0.0012575	0.0439092
GOBP_POSITIVE_REGULATION_OF_INTRINSIC_APOPTOTIC_SIGNALING_PATHWAY_BY_P53_CLASS_MEDIATOR	0.084471	0.537759	0.3371	0.877585	0.69173	0.898752
GOCC_ENDONUCLEASE_COMPLEX	0.08441	0.537759	0.36137	0.883326	0.1835	0.644241
GOMF_ALPHA_TUBULIN_BINDING	0.084355	0.537759	0.085545	0.739752	0.8105	0.936697
GOMF_BH3_DOMAIN_BINDING	0.084496	0.537759	0.026717	0.610364	0.078517	0.473403
GOMF_DOPAMINE_BINDING	0.084598	0.537759	0.54481	0.929071	0.14535	0.595872
REACTOME_LYSOSPHINGOLIPID_AND_LPA_RECEPTORS	0.084535	0.537759	0.091805	0.745717	0.23159	0.693113
REACTOME_RHOT1_GTPASE_CYCLE	0.084324	0.537759	0.18116	0.818828	0.37003	0.784775
ROVERSI_GLIOMA_COPY_NUMBER_UP	0.084457	0.537759	0.10997	0.76619	0.3339	0.764584
MCBRYAN_PUBERTAL_BREAST_6_7WK_UP	0.084647	0.537869	0.17542	0.81622	0.020938	0.255075
GOBP_ASPARTATE_FAMILY_AMINO_ACID_CATABOLIC_PROCESS	0.084716	0.538106	0.3665	0.883326	0.46266	0.823998
GOBP_FAT_SOLUBLE_VITAMIN_BIOSYNTHETIC_PROCESS	0.084843	0.53831	0.63936	0.942929	0.7709	0.92392
LIANG_HEMATOPOIESIS_STEM_CELL_NUMBER_LARGE_VS_TINY_UP	0.084838	0.53831	0.075606	0.719631	0.41368	0.804417
PID_TCPTP_PATHWAY	0.084828	0.53831	0.018357	0.548573	0.023753	0.272607
GOBP_REGULATION_OF_TOR_SIGNALING	0.084939	0.538718	0.021149	0.570876	0.029551	0.306817
BLANCO_MELO_BETA_INTERFERON_TREATED_BRONCHIAL_EPITHELIAL_CELLS_UP	0.085336	0.539989	0.074447	0.716545	0.15644	0.611407
CHEN_LVAD_SUPPORT_OF_FAILING_HEART_DN	0.085451	0.539989	0.36421	0.883326	0.079188	0.473782
CHEN_NEUROBLASTOMA_COPY_NUMBER_GAINS	0.085383	0.539989	0.32953	0.873851	0.75189	0.918407
DAZARD_UV_RESPONSE_CLUSTER_G5	0.085457	0.539989	0.21857	0.842649	0.38052	0.788464
GOBP_CELLULAR_RESPONSE_TO_COPPER_ION	0.085321	0.539989	0.4115	0.899497	0.19	0.652528
GOBP_NEGATIVE_REGULATION_OF_NEURAL_PRECURSOR_CELL_PROLIFERATION	0.085419	0.539989	0.28758	0.866894	0.62691	0.88046
GOBP_REGULATION_OF_CHROMATIN_ORGANIZATION	0.08527	0.539989	0.24926	0.852657	0.45059	0.81997
GOCC_DENDRITE_TERMINUS	0.085218	0.539989	0.2994	0.866894	0.82876	0.941987
GOMF_ANNEALING_ACTIVITY	0.085333	0.539989	0.031843	0.633048	0.60094	0.872076
REACTOME_SIGNALING_BY_ERBB2_ECD_MUTANTS	0.085448	0.539989	0.31878	0.869398	0.55268	0.857746
ZHANG_RESPONSE_TO_CANTHARIDIN_UP	0.085532	0.540262	0.44105	0.905569	0.3731	0.784775
GOBP_NEGATIVE_REGULATION_OF_SMOOTH_MUSCLE_CONTRACTION	0.085632	0.540292	0.44218	0.905667	0.022016	0.261258
GOBP_POSITIVE_REGULATION_OF_RESPONSE_TO_CYTOKINE_STIMULUS	0.085607	0.540292	0.10564	0.758557	0.16987	0.629756
GOBP_SEROTONIN_METABOLIC_PROCESS	0.085632	0.540292	0.11515	0.772389	0.43142	0.8108
GOBP_POSITIVE_REGULATION_OF_HISTONE_ACETYLATION	0.085702	0.540333	0.33111	0.874797	0.31041	0.752975
GOBP_RADIAL_GLIAL_CELL_DIFFERENTIATION	0.085671	0.540333	0.41309	0.899679	0.2567	0.711986
GOBP_POSITIVE_REGULATION_OF_CYSTEINE_TYPE_ENDOPEPTIDASE_ACTIVITY_INVOLVED_IN_APOPTOTIC_SIGNALING_PATHWAY	0.085821	0.540659	0.60139	0.940566	0.012502	0.190234
GOBP_RESPONSE_TO_THYROGLOBULIN_TRIIODOTHYRONINE	0.085881	0.540659	0.55029	0.929316	4.6833e-05	0.00416961
SAUL_SEN_MAYO	0.085851	0.540659	0.41691	0.900996	0.063901	0.431789
WP_RANKLRANK_SIGNALING_PATHWAY	0.085845	0.540659	0.041324	0.654082	0.057188	0.412418
GOBP_PYRUVATE_TRANSMEMBRANE_TRANSPORT	0.085945	0.540725	0.25665	0.860035	0.1915	0.653829
WEBER_METHYLATED_HCP_IN_SPERM_DN	0.085955	0.540725	0.034615	0.642225	0.29842	0.745761
GOBP_POST_TRANSLATIONAL_PROTEIN_TARGETING_TO_ENDOPLASMIC_RETICULUM_MEMBRANE	0.085997	0.540789	0.16132	0.808575	0.69866	0.900948
GOBP_RESPONSE_TO_INTERFERON_BETA	0.086047	0.540903	0.027691	0.618341	0.44545	0.818463
GOBP_REGULATION_OF_STRIATED_MUSCLE_CELL_DIFFERENTIATION	0.086209	0.541544	0.33471	0.877256	0.13141	0.575292
GOMF_BH_DOMAIN_BINDING	0.086313	0.541544	0.24921	0.852657	0.065105	0.435185
LIU_SOX4_TARGETS_UP	0.086313	0.541544	0.066279	0.713636	0.58887	0.867973
PID_TNF_PATHWAY	0.086288	0.541544	0.063778	0.713636	0.034441	0.329769
REACTOME_PROCESSING_OF_SMDT1	0.08634	0.541544	0.045856	0.664855	0.66034	0.889798
WP_STEROID_BIOSYNTHESIS	0.086246	0.541544	0.68122	0.950621	0.49307	0.835873
PID_RHOA_REG_PATHWAY	0.086388	0.541645	0.13693	0.789361	0.35173	0.774371
BIOCARTA_INFLAM_PATHWAY	0.086623	0.54172	0.045411	0.664855	0.059952	0.419412
GOBP_CARDIAC_RIGHT_VENTRICLE_MORPHOGENESIS	0.086496	0.54172	0.66484	0.946906	0.0092004	0.163142
GOBP_CD8_POSITIVE_ALPHA_BETA_T_CELL_ACTIVATION	0.086618	0.54172	0.73475	0.96033	0.00011124	0.00788182
GOBP_CELL_DEATH_IN_RESPONSE_TO_HYDROGEN_PEROXIDE	0.086593	0.54172	0.09297	0.748152	0.63965	0.884617
GOBP_REGULATION_OF_CELLULAR_RESPONSE_TO_TRANSFORMING_GROWTH_FACTOR_BETA_STIMULUS	0.086556	0.54172	0.082206	0.730701	0.15494	0.609611
REACTOME_SYNTHESIS_OF_GDP_MANNOSE	0.086457	0.54172	0.30668	0.866955	0.20781	0.669803
SALVADOR_MARTIN_PEDIATRIC_TBD_ANTI_TNF_THERAPY_NONRESPONDER_POST_TREATMENT_UP	0.086471	0.54172	0.36943	0.883573	0.10486	0.531964
GOBP_DETECTION_OF_OTHER_ORGANISM	0.086664	0.541777	0.12136	0.774924	0.068984	0.447056
GOBP_MONOCYTE_DIFFERENTIATION	0.086769	0.542235	0.04103	0.654082	0.00080575	0.032858
GOBP_POSITIVE_REGULATION_OF_T_CELL_MEDIATED_IMMUNE_RESPONSE_TO_TUMOR_CELL	0.086804	0.542254	0.14712	0.800319	0.72403	0.909672
REACTOME_SIGNALING_BY_PDGFRA_TRANSMEMBRANE_JUXTAMEMBRANE_AND_KINASE_DOMAIN_MUTANTS	0.086922	0.542792	0.019407	0.558413	0.51233	0.843141
GOBP_PROTEIN_K48_LINKED_UBIQUITINATION	0.086967	0.542873	0.047221	0.669003	0.13494	0.579605
SCHUHMACHER_MYC_TARGETS_UP	0.087077	0.54336	0.033429	0.642225	0.90362	0.962059
GOBP_EMBRYONIC_CLEAVAGE	0.087138	0.543455	0.24864	0.852657	0.24852	0.703696
REACTOME_UPTAKE_AND_FUNCTION_OF_ANTHRAX_TOXINS	0.087156	0.543455	0.36939	0.883573	0.50924	0.841639
GOBP_POSITIVE_REGULATION_OF_AMIDE_METABOLIC_PROCESS	0.087273	0.543947	0.27297	0.864341	0.11561	0.549454
REACTOME_CYCLIN_A_CDK2_ASSOCIATED_EVENTS_AT_S_PHASE_ENTRY	0.087299	0.543947	0.72586	0.957135	0.049949	0.387315
GOCC_MICROTUBULE_END	0.087387	0.544296	0.32556	0.871371	0.098278	0.516153
BIOCARTA_LYMPHOCYTE_PATHWAY	0.08744	0.544315	0.062044	0.713636	0.096571	0.512025
GOMF_IMMUNE_RECEPTOR_ACTIVITY	0.087475	0.544315	0.38381	0.88987	9.1792e-05	0.00690674
NUYTTEN_NIPP1_TARGETS_DN	0.087486	0.544315	0.13363	0.789361	0.10878	0.539086
GOBP_INDOLE_CONTAINING_COMPOUND_BIOSYNTHETIC_PROCESS	0.087665	0.54483	0.2381	0.848066	0.35512	0.776021
GOBP_NUCLEIC_ACID_PHOSPHODIESTER_BOND_HYDROLYSIS	0.087665	0.54483	0.12291	0.777479	0.13156	0.575292
REACTOME_NUCLEAR_EVENTS_KINASE_AND_TRANSCRIPTION_FACTOR_ACTIVATION	0.087602	0.54483	0.012136	0.505332	0.097779	0.515097
GOBP_REGULATION_OF_TRANSLATIONAL_TERMINATION	0.08776	0.545221	0.10642	0.758728	0.3417	0.769153
GOBP_REGULATION_OF_HOMOTYPIC_CELL_CELL_ADHESION	0.087888	0.545817	0.099021	0.753731	0.040466	0.354886
REACTOME_REGULATION_OF_TP53_EXPRESSION_AND_DEGRADATION	0.088	0.546313	0.54421	0.929071	0.019868	0.248485
GOBP_CHAPERONE_MEDIATED_PROTEIN_COMPLEX_ASSEMBLY	0.088096	0.54637	0.11575	0.772389	0.033768	0.326821
GOBP_REGULATION_OF_CD8_POSITIVE_ALPHA_BETA_T_CELL_DIFFERENTIATION	0.088165	0.54637	0.73367	0.960014	0.00085779	0.0342411
GOBP_REGULATION_OF_FEMALE_RECEPTIVITY	0.08809	0.54637	0.02668	0.610364	0.02481	0.279956
GOBP_RNA_GUANINE_N7_METHYLATION	0.088202	0.54637	0.055186	0.699512	0.27174	0.725602
KARAKAS_TGFB1_SIGNALING	0.088192	0.54637	0.32955	0.873851	0.41468	0.805349
PID_RETINOIC_ACID_PATHWAY	0.088142	0.54637	0.13957	0.79079	0.12034	0.556233
BIOCARTA_RANMS_PATHWAY	0.088814	0.546809	0.0087714	0.484421	0.53678	0.851154
DAZARD_UV_RESPONSE_CLUSTER_G3	0.088938	0.546809	0.7994	0.973462	0.13613	0.582362
FOROUTAN_TGFB_EMT_DN	0.088578	0.546809	0.0025859	0.325527	0.036929	0.339999
GOBP_AMELOBLAST_DIFFERENTIATION	0.089103	0.546809	0.32983	0.874018	0.57445	0.863114
GOBP_CELL_FATE_SPECIFICATION	0.088921	0.546809	0.10154	0.753933	0.041782	0.360682
GOBP_DETOXIFICATION_OF_NITROGEN_COMPOUND	0.088494	0.546809	0.10753	0.762168	0.67826	0.895557
GOBP_GRANULOCYTE_DIFFERENTIATION	0.089111	0.546809	0.077531	0.72371	0.18197	0.642658
GOBP_LYSINE_METABOLIC_PROCESS	0.088979	0.546809	0.68041	0.950336	0.17449	0.635239
GOBP_MACROPINOCYTOSIS	0.088975	0.546809	0.47389	0.910968	0.016575	0.224471
GOBP_MAMMARY_GLAND_ALVEOLUS_DEVELOPMENT	0.088333	0.546809	0.62333	0.941002	0.028293	0.301644
GOBP_POSITIVE_REGULATION_OF_CYTOSOLIC_CALCIUM_ION_CONCENTRATION_INVOLVED_IN_PHOSPHOLIPASE_C_ACTIVATING_G_PROTEIN_COUPLED_SIGNALING_PATHWAY	0.088668	0.546809	0.6503	0.943771	0.41588	0.805655
GOBP_POSITIVE_REGULATION_OF_LIPOPROTEIN_PARTICLE_CLEARANCE	0.088949	0.546809	0.2826	0.866349	0.073561	0.461588
GOBP_POSITIVE_REGULATION_OF_PATHWAY_RESTRICTED_SMAD_PROTEIN_PHOSPHORYLATION	0.08907	0.546809	0.21274	0.838533	0.27948	0.731126
GOBP_POSITIVE_REGULATION_OF_PROTEIN_SERINE_THREONINE_KINASE_ACTIVITY	0.089123	0.546809	0.035878	0.642225	0.7388	0.913428
GOBP_REGULATION_OF_INTRINSIC_APOPTOTIC_SIGNALING_PATHWAY_IN_RESPONSE_TO_OSMOTIC_STRESS	0.088547	0.546809	0.18041	0.818657	0.67686	0.895557
GOBP_REGULATION_OF_SISTER_CHROMATID_SEGREGATION	0.088948	0.546809	0.0083475	0.484421	0.34581	0.771662
GOBP_REGULATION_OF_TELOMERE_MAINTENANCE_VIA_TELOMERE_LENGTHENING	0.088473	0.546809	0.31276	0.868801	0.0063008	0.129291
GOBP_VITAMIN_D3_METABOLIC_PROCESS	0.088976	0.546809	0.70571	0.954494	0.73949	0.913645
GOCC_AZUROPHIL_GRANULE_LUMEN	0.088858	0.546809	0.34893	0.880131	0.39596	0.798447
GOMF_DIOXYGENASE_ACTIVITY	0.088879	0.546809	0.24123	0.849146	0.3457	0.771662
KAYO_CALORIE_RESTRICTION_MUSCLE_DN	0.088622	0.546809	0.14743	0.801105	0.26441	0.717083
KEGG_FRUCTOSE_AND_MANNOSE_METABOLISM	0.088987	0.546809	0.42975	0.902491	0.031694	0.317884
KEGG_GLYCOSPHINGOLIPID_BIOSYNTHESIS_GLOBO_SERIES	0.08892	0.546809	0.023821	0.59479	0.62276	0.879299
REACTOME_CD28_DEPENDENT_PI3K_AKT_SIGNALING	0.088645	0.546809	0.60696	0.940566	0.058005	0.414486
REACTOME_TRANSCRIPTION_OF_THE_HIV_GENOME	0.088548	0.546809	0.21958	0.842649	0.67414	0.895436
TONKS_TARGETS_OF_RUNX1_RUNX1T1_FUSION_HSC_UP	0.088445	0.546809	0.1799	0.818292	0.25418	0.708226
WP_MONOAMINE_TRANSPORT	0.089141	0.546809	0.051174	0.686248	0.18745	0.649335
DAZARD_UV_RESPONSE_CLUSTER_G6	0.089421	0.547162	0.36067	0.883326	0.22256	0.683517
GOBP_CELLULAR_RESPONSE_TO_STRESS	0.089378	0.547162	0.26857	0.862993	0.012411	0.190134
GOBP_CELL_CYCLE_PHASE_TRANSITION	0.089456	0.547162	0.17712	0.816612	0.063477	0.430737
GOBP_MEGAKARYOCYTE_DIFFERENTIATION	0.089294	0.547162	0.47327	0.910968	0.045431	0.372854
GOBP_PHOSPHATIDYLINOSITOL_ACYL_CHAIN_REMODELING	0.089356	0.547162	0.19321	0.829466	0.44087	0.816255
GOBP_POSITIVE_REGULATION_OF_LEUKOCYTE_CELL_CELL_ADHESION	0.089436	0.547162	0.89254	0.985119	8.5029e-07	0.000203844
GOBP_RESPONSE_TO_MOLECULE_OF_BACTERIAL_ORIGIN	0.089443	0.547162	0.4159	0.900996	0.17628	0.637525
GOBP_TYPE_II_INTERFERON_PRODUCTION	0.089285	0.547162	0.47457	0.910968	0.00067799	0.0293364
GOBP_CELLULAR_RESPONSE_TO_ORGANIC_CYCLIC_COMPOUND	0.089495	0.547204	0.27576	0.864587	0.00037105	0.0187165
BORLAK_LIVER_CANCER_EGF_UP	0.089801	0.547696	0.029345	0.619854	0.88649	0.957917
GOBP_ESTABLISHMENT_OF_RNA_LOCALIZATION	0.089755	0.547696	0.4121	0.899679	0.26239	0.715044
GOBP_REGULATION_OF_NATURAL_KILLER_CELL_ACTIVATION	0.08977	0.547696	0.25091	0.853806	0.23417	0.693981
GOBP_REGULATION_OF_SMALL_GTPASE_MEDIATED_SIGNAL_TRANSDUCTION	0.089628	0.547696	0.16159	0.808575	0.081568	0.481118
PARENT_MTOR_SIGNALING_DN	0.0897	0.547696	0.19996	0.832426	0.59184	0.86874
RIZKI_TUMOR_INVASIVENESS_3D_UP	0.089712	0.547696	0.12792	0.782208	0.013111	0.196597
WP_OSTEOBLAST_DIFFERENTIATION_AND_RELATED_DISEASES	0.089758	0.547696	0.18435	0.821459	0.1244	0.563107
GOBP_NEGATIVE_REGULATION_OF_TELOMERE_MAINTENANCE_VIA_TELOMERE_LENGTHENING	0.089839	0.547731	0.2686	0.862993	0.0071276	0.141621
GOBP_LIPID_MODIFICATION	0.089997	0.548105	0.75205	0.962691	0.80904	0.936472
GOBP_LIVER_MORPHOGENESIS	0.089994	0.548105	0.63122	0.942138	0.0025583	0.0725065
NABA_PROTEOGLYCANS	0.089939	0.548105	0.19745	0.832075	0.4422	0.81692
GOBP_POSITIVE_REGULATION_OF_INTERLEUKIN_1_ALPHA_PRODUCTION	0.090035	0.54814	0.81718	0.975156	0.087504	0.496149
GOCC_SEMAPHORIN_RECEPTOR_COMPLEX	0.090073	0.548175	0.31607	0.869398	0.02445	0.276997
GOBP_NEGATIVE_REGULATION_OF_EPIDERMIS_DEVELOPMENT	0.090169	0.548563	0.17807	0.816612	0.27297	0.726048
WP_SARSCOV2_AND_COVID19_PATHWAY	0.090228	0.548726	0.33585	0.877256	0.41928	0.808051
FLECHNER_BIOPSY_KIDNEY_TRANSPLANT_OK_VS_DONOR_UP	0.090315	0.549058	0.45621	0.908168	0.10804	0.537671
GOMF_HISTONE_BINDING	0.090602	0.550606	0.026371	0.609256	0.0021875	0.0654022
GOCC_CCR4_NOT_COMPLEX	0.090692	0.550956	0.040453	0.653947	0.40231	0.801462
REACTOME_INTERLEUKIN_1_FAMILY_SIGNALING	0.090798	0.551403	0.48631	0.913416	0.012004	0.187273
BIOCARTA_CARM_ER_PATHWAY	0.091124	0.551482	0.03074	0.632125	0.34855	0.771662
BIOCARTA_TNFR1_PATHWAY	0.091695	0.551482	0.22666	0.843632	0.88186	0.956423
GOBP_3_UTR_MEDIATED_MRNA_STABILIZATION	0.091451	0.551482	0.23518	0.846601	0.10918	0.540016
GOBP_ACROSOMAL_VESICLE_EXOCYTOSIS	0.091458	0.551482	0.74096	0.961025	0.52662	0.848109
GOBP_ADHESION_OF_SYMBIONT_TO_HOST	0.091537	0.551482	0.077424	0.72371	0.35183	0.774381
GOBP_DE_NOVO_PYRIMIDINE_NUCLEOBASE_BIOSYNTHETIC_PROCESS	0.09133	0.551482	0.94239	0.993616	0.039059	0.348438
GOBP_DIRECT_OSSIFICATION	0.091483	0.551482	0.096466	0.753731	0.83677	0.943096
GOBP_NEGATIVE_REGULATION_OF_LEUKOCYTE_MIGRATION	0.091505	0.551482	0.89376	0.985498	2.1094e-05	0.0023843
GOBP_NEGATIVE_REGULATION_OF_STEROID_METABOLIC_PROCESS	0.091673	0.551482	0.26764	0.862739	0.10609	0.534141
GOBP_NEGATIVE_REGULATION_OF_T_CELL_DIFFERENTIATION	0.091535	0.551482	0.72116	0.956313	3.4711e-05	0.00345182
GOBP_POSITIVE_REGULATION_OF_ISOTYPE_SWITCHING_TO_IGG_ISOTYPES	0.091077	0.551482	0.57145	0.933652	0.037074	0.340311
GOBP_POSITIVE_REGULATION_OF_PEPTIDYL_LYSINE_ACETYLATION	0.091465	0.551482	0.21248	0.838285	0.46774	0.825181
GOBP_REGULATION_OF_CYTOPLASMIC_TRANSLATION	0.091648	0.551482	0.7342	0.96033	0.40602	0.802474
GOBP_REGULATION_OF_LEUKOCYTE_MEDIATED_CYTOTOXICITY	0.090981	0.551482	0.72114	0.956313	0.6567	0.888607
GOBP_REGULATION_OF_LOW_DENSITY_LIPOPROTEIN_PARTICLE_CLEARANCE	0.09089	0.551482	0.080456	0.727309	0.61905	0.878516
GOBP_RNA_LOCALIZATION	0.091642	0.551482	0.55873	0.930656	0.42323	0.808663
GOBP_STEROID_HORMONE_BIOSYNTHETIC_PROCESS	0.091653	0.551482	0.55022	0.929316	0.18994	0.652528
GOCC_DESMOSOME	0.091349	0.551482	0.043507	0.656553	0.79359	0.931064
GOMF_NADPLUS_BINDING	0.091714	0.551482	0.21272	0.838533	0.63028	0.881625
GOMF_PHOSPHOLIPASE_C_ACTIVITY	0.091546	0.551482	0.9996	1	0.26047	0.714841
KEGG_APOPTOSIS	0.091441	0.551482	0.45219	0.90769	0.1142	0.547342
REACTOME_CLASS_B_2_SECRETIN_FAMILY_RECEPTORS	0.091719	0.551482	0.04055	0.653947	0.84516	0.945647
REACTOME_CYTOSOLIC_SENSORS_OF_PATHOGEN_ASSOCIATED_DNA	0.09161	0.551482	0.52973	0.928012	0.70479	0.903417
REACTOME_DEFECTIVE_RIPK1_MEDIATED_REGULATED_NECROSIS	0.091388	0.551482	0.25922	0.860035	0.61353	0.876803
SILIGAN_BOUND_BY_EWS_FLT1_FUSION	0.090849	0.551482	0.0042186	0.37954	0.40583	0.802474
WP_ENDOCHONDRAL_OSSIFICATION	0.09108	0.551482	0.58084	0.934602	0.32582	0.758858
WP_ENDOCHONDRAL_OSSIFICATION_WITH_SKELETAL_DYSPLASIAS	0.09108	0.551482	0.58084	0.934602	0.32582	0.758858
WP_TYROBP_CAUSAL_NETWORK_IN_MICROGLIA	0.09143	0.551482	0.34791	0.880131	0.13703	0.583801
BIOCARTA_SLRP_PATHWAY	0.091793	0.551542	0.10025	0.753731	0.41404	0.80474
GOBP_PROTEIN_POLY_ADP_RIBOSYLATION	0.091794	0.551542	0.11874	0.772389	0.44364	0.817164
GOBP_AGGRESOME_ASSEMBLY	0.091829	0.551558	0.28624	0.866894	0.20227	0.664983
REACTOME_SIGNALING_BY_FGFR	0.091938	0.552018	0.42368	0.901614	0.03886	0.348347
GOMF_HISTONE_H3K36_METHYLTRANSFERASE_ACTIVITY	0.092026	0.552351	0.28968	0.866894	0.15278	0.606346
GOBP_NEGATIVE_REGULATION_OF_GLUCOSE_TRANSMEMBRANE_TRANSPORT	0.092087	0.552522	0.31245	0.868801	0.23345	0.693598
GOBP_CUT_CATABOLIC_PROCESS	0.092199	0.552816	0.058799	0.707934	0.48599	0.832252
GOBP_NEGATIVE_REGULATION_OF_SKELETAL_MUSCLE_CELL_DIFFERENTIATION	0.092201	0.552816	0.23198	0.844596	0.3158	0.754035
REACTOME_TRANSCRIPTION_OF_E2F_TARGETS_UNDER_NEGATIVE_CONTROL_BY_P107_RBL1_AND_P130_RBL2_IN_COMPLEX_WITH_HDAC1	0.092256	0.552951	0.33095	0.874797	0.46636	0.824886
WP_NANOPARTICLE_TRIGGERED_REGULATED_NECROSIS	0.092331	0.553205	0.53051	0.928049	0.53858	0.851721
GOBP_INTERLEUKIN_8_PRODUCTION	0.092364	0.553208	0.18777	0.823322	0.27614	0.728307
GOBP_CARDIAC_MUSCLE_TISSUE_REGENERATION	0.092411	0.553295	0.34164	0.878694	0.0092969	0.164339
GOBP_POSITIVE_REGULATION_OF_ALPHA_BETA_T_CELL_PROLIFERATION	0.092456	0.553342	0.59787	0.939557	0.0042042	0.101696
WHITFIELD_CELL_CYCLE_G2	0.092484	0.553342	0.0067531	0.446688	0.27422	0.726962
FRIDMAN_SENESCENCE_UP	0.092556	0.553383	0.060886	0.712449	0.091625	0.502598
PID_GMCSF_PATHWAY	0.092533	0.553383	0.028394	0.618341	0.00017249	0.0108637
ZHOU_PANCREATIC_BETA_CELL	0.092657	0.553792	0.71846	0.956221	0.059511	0.418379
GOMF_DAMAGED_DNA_BINDING	0.092716	0.55395	0.058905	0.707934	0.29068	0.739119
GOBP_INTRINSIC_APOPTOTIC_SIGNALING_PATHWAY	0.092918	0.554091	0.068689	0.714425	0.48408	0.831789
GOBP_NEGATIVE_REGULATION_OF_MUSCLE_CONTRACTION	0.092889	0.554091	0.042174	0.654082	0.085319	0.490676
GOBP_POSITIVE_REGULATION_OF_HYDROGEN_PEROXIDE_MEDIATED_PROGRAMMED_CELL_DEATH	0.092935	0.554091	0.19106	0.826539	0.73442	0.912488
GOBP_POSITIVE_REGULATION_OF_INTERLEUKIN_8_PRODUCTION	0.092887	0.554091	0.13681	0.789361	0.33849	0.767399
GOBP_REGULATION_OF_LYMPHOID_PROGENITOR_CELL_DIFFERENTIATION	0.092806	0.554091	0.28377	0.866349	0.53815	0.851531
WP_SUDDEN_INFANT_DEATH_SYNDROME_SIDS_SUSCEPTIBILITY_PATHWAYS	0.092813	0.554091	0.59091	0.936512	0.051952	0.393987
GOBP_EPITHELIAL_CELL_PROLIFERATION_INVOLVED_IN_LUNG_MORPHOGENESIS	0.093534	0.554744	0.14096	0.792733	0.21836	0.681354
GOBP_NEGATIVE_REGULATION_OF_GLUCONEOGENESIS	0.093228	0.554744	0.019256	0.558009	0.5667	0.862042
GOBP_POSITIVE_REGULATION_OF_SMALL_GTPASE_MEDIATED_SIGNAL_TRANSDUCTION	0.09328	0.554744	0.35157	0.881595	0.019097	0.244271
GOBP_POSITIVE_REGULATION_OF_TRIGLYCERIDE_BIOSYNTHETIC_PROCESS	0.093271	0.554744	0.013324	0.524447	0.44663	0.81888
GOMF_NUCLEOTIDYLTRANSFERASE_ACTIVITY	0.09314	0.554744	0.69831	0.953857	0.42226	0.808397
GOMF_OXIDOREDUCTASE_ACTIVITY_ACTING_ON_THE_CH_CH_GROUP_OF_DONORS	0.09333	0.554744	0.85694	0.981122	0.5103	0.842309
GOMF_PEPTIDE_HORMONE_RECEPTOR_BINDING	0.093354	0.554744	0.43281	0.904088	0.50214	0.838841
MATZUK_SPERMATOGONIA	0.093121	0.554744	0.0040708	0.379502	0.46348	0.82425
PARK_HSC_MARKERS	0.093292	0.554744	0.11873	0.772389	0.042542	0.361866
PID_EPO_PATHWAY	0.093438	0.554744	0.35274	0.883217	0.008462	0.155901
REACTOME_CD28_DEPENDENT_VAV1_PATHWAY	0.093529	0.554744	0.71541	0.955556	0.039025	0.348438
REACTOME_FLT3_SIGNALING_BY_CBL_MUTANTS	0.093391	0.554744	0.189	0.824973	0.33296	0.764584
REACTOME_SYNTHESIS_OF_DOLICHYL_PHOSPHATE	0.093531	0.554744	0.57335	0.933689	0.38972	0.794627
WANG_ADIPOGENIC_GENES_REPRESSED_BY_SIRT1	0.093248	0.554744	0.27973	0.866083	0.32896	0.761326
WP_NEUROTRANSMITTER_DISORDERS	0.09342	0.554744	0.25247	0.85443	0.68817	0.897008
WP_EGFEGFR_SIGNALING_PATHWAY	0.093587	0.554865	0.22089	0.842911	0.065598	0.436422
GOMF_RIBONUCLEASE_P_ACTIVITY	0.09367	0.555164	0.20038	0.833275	0.24817	0.703696
GOBP_ADENYLATE_CYCLASE_INHIBITING_DOPAMINE_RECEPTOR_SIGNALING_PATHWAY	0.093983	0.555165	0.969	0.997683	0.074171	0.463167
GOBP_DETECTION_OF_BACTERIUM	0.094046	0.555165	0.089432	0.744821	0.05112	0.391046
GOBP_ENDOCHONDRAL_BONE_MORPHOGENESIS	0.09385	0.555165	0.040648	0.653947	0.037279	0.340639
GOBP_INTERLEUKIN_17_MEDIATED_SIGNALING_PATHWAY	0.093908	0.555165	0.060636	0.712054	0.46681	0.824902
GOBP_NEGATIVE_REGULATION_OF_CYTOSOLIC_CALCIUM_ION_CONCENTRATION	0.094062	0.555165	0.97492	0.9978	0.034063	0.328548
GOBP_PROTEIN_TRANSPORT_WITHIN_LIPID_BILAYER	0.093922	0.555165	0.4694	0.910604	0.59681	0.87027
GOCC_PEPTIDASE_INHIBITOR_COMPLEX	0.093825	0.555165	0.086282	0.741238	0.7549	0.91931
GOMF_AP_2_ADAPTOR_COMPLEX_BINDING	0.093933	0.555165	0.11255	0.769795	0.26247	0.715044
GOMF_LYSOPHOSPHATIDIC_ACID_PHOSPHATASE_ACTIVITY	0.093882	0.555165	0.17893	0.816612	0.65235	0.888098
GOMF_PHOSPHATASE_BINDING	0.094054	0.555165	0.60764	0.940566	0.01479	0.210993
REACTOME_GOLGI_CISTERNAE_PERICENTRIOLAR_STACK_REORGANIZATION	0.093945	0.555165	0.012747	0.509601	0.78499	0.928738
REACTOME_RORA_ACTIVATES_GENE_EXPRESSION	0.093946	0.555165	0.053336	0.694962	0.084707	0.489115
BLANCO_MELO_COVID19_SARS_COV_2_POS_PATIENT_LUNG_TISSUE_DN	0.094113	0.555273	0.012586	0.508343	0.12155	0.558788
GOBP_C21_STEROID_HORMONE_METABOLIC_PROCESS	0.094195	0.555413	0.45763	0.908168	0.31373	0.754035
PID_P73PATHWAY	0.094202	0.555413	0.055981	0.700918	0.0029848	0.0805659
LE_NEURONAL_DIFFERENTIATION_DN	0.094252	0.555515	0.43003	0.902522	0.30132	0.746387
RIEGE_DELTANP63_DIRECT_TARGETS_UP	0.094336	0.555818	0.21498	0.839082	0.88431	0.957359
GOBP_CELL_CYCLE_CHECKPOINT_SIGNALING	0.094373	0.555843	0.087881	0.743862	0.21349	0.674773
GOBP_PERIPHERAL_NERVOUS_SYSTEM_DEVELOPMENT	0.094467	0.556204	0.35918	0.883326	0.24876	0.703761
GOBP_PEPTIDYL_SERINE_MODIFICATION	0.094576	0.556342	0.063985	0.713636	0.047843	0.380534
GOBP_REGULATION_OF_NUCLEOTIDE_BIOSYNTHETIC_PROCESS	0.094654	0.556342	0.54808	0.929316	0.33309	0.764584
REACTOME_NEGATIVE_REGULATION_OF_FGFR4_SIGNALING	0.094652	0.556342	0.52303	0.925164	0.014732	0.210696
REACTOME_RUNX2_REGULATES_CHONDROCYTE_MATURATION	0.094649	0.556342	0.24084	0.849146	0.15364	0.607734
YAO_TEMPORAL_RESPONSE_TO_PROGESTERONE_CLUSTER_12	0.094586	0.556342	0.051359	0.686451	0.34523	0.771662
GOBP_REGULATION_OF_CHROMATIN_BINDING	0.094815	0.556893	0.046055	0.664855	0.16903	0.628732
GOCC_INTRACELLULAR_PROTEIN_CONTAINING_COMPLEX	0.094816	0.556893	0.26354	0.862535	0.3192	0.754832
GOMF_INTRAMOLECULAR_TRANSFERASE_ACTIVITY	0.094846	0.556893	0.21898	0.842649	0.7077	0.904209
GOBP_DIACYLGLYCEROL_BIOSYNTHETIC_PROCESS	0.094895	0.556988	0.13331	0.789361	0.47489	0.827917
BYSTRYKH_HEMATOPOIESIS_STEM_CELL_QTL_TRANS	0.094951	0.557023	0.13607	0.789361	0.30377	0.748343
GOBP_POSITIVE_REGULATION_OF_RECEPTOR_BINDING	0.095032	0.557023	0.56198	0.930656	0.40527	0.802474
GOBP_PROGESTERONE_METABOLIC_PROCESS	0.095027	0.557023	0.45211	0.907636	0.15858	0.615112
GOMF_TUMOR_NECROSIS_FACTOR_RECEPTOR_ACTIVITY	0.094979	0.557023	0.45322	0.908095	2.6734e-05	0.00285919
DITTMER_PTHLH_TARGETS_DN	0.095751	0.557395	0.74282	0.961025	0.97134	0.986312
GOBP_ANTIGEN_PROCESSING_AND_PRESENTATION_OF_EXOGENOUS_PEPTIDE_ANTIGEN_VIA_MHC_CLASS_I	0.095612	0.557395	0.33526	0.877256	0.0055265	0.119565
GOBP_BENZENE_CONTAINING_COMPOUND_METABOLIC_PROCESS	0.095314	0.557395	0.17465	0.815642	0.6231	0.879299
GOBP_CELL_CYCLE_PROCESS	0.095708	0.557395	0.20998	0.838037	0.089044	0.498681
GOBP_CEREBRAL_CORTEX_REGIONALIZATION	0.095676	0.557395	0.036851	0.642225	0.3344	0.765042
GOBP_HARD_PALATE_DEVELOPMENT	0.095527	0.557395	0.10515	0.758557	0.00044791	0.0213953
GOBP_NEGATIVE_REGULATION_OF_PROTEIN_CATABOLIC_PROCESS	0.095141	0.557395	0.33406	0.877256	0.17434	0.63521
GOBP_NEURON_PROJECTION_ARBORIZATION	0.095449	0.557395	0.0091776	0.484421	0.35635	0.776833
GOBP_NEUROTROPHIN_PRODUCTION	0.095584	0.557395	0.64108	0.942964	0.013158	0.196618
GOBP_ORGAN_GROWTH	0.095668	0.557395	0.17579	0.81648	0.22096	0.682885
GOBP_POSITIVE_REGULATION_OF_PROTEIN_MODIFICATION_PROCESS	0.095565	0.557395	0.0098418	0.484421	0.095476	0.509755
GOBP_REGULATION_OF_CELL_KILLING	0.095642	0.557395	0.76163	0.964172	0.47342	0.827295
GOBP_SPHINGOMYELIN_BIOSYNTHETIC_PROCESS	0.095618	0.557395	0.27197	0.864267	0.078553	0.473403
GOBP_VENTRICULAR_CARDIAC_MUSCLE_CELL_DIFFERENTIATION	0.095248	0.557395	0.17916	0.817177	0.47977	0.830657
GOCC_NURD_COMPLEX	0.09574	0.557395	0.050488	0.680807	0.51824	0.84434
GOCC_RNA_POLYMERASE_COMPLEX	0.095213	0.557395	0.75574	0.96311	0.42092	0.808397
HINATA_NFKB_TARGETS_FIBROBLAST_UP	0.095514	0.557395	0.3013	0.866955	0.12394	0.562627
MAGRANGEAS_MULTIPLE_MYELOMA_IGG_VS_IGA_DN	0.095697	0.557395	0.25827	0.860035	0.0039623	0.0979345
SHAFFER_IRF4_TARGETS_IN_MYELOMA_VS_MATURE_B_LYMPHOCYTE	0.095441	0.557395	0.3255	0.871371	0.83855	0.943096
UEDA_PERIFERAL_CLOCK	0.095213	0.557395	0.47134	0.910968	0.0010858	0.0406139
BANDRES_RESPONSE_TO_CARMUSTIN_MGMT_24HR_DN	0.095899	0.558065	0.34548	0.880131	0.036233	0.337612
GOBP_AXON_EXTENSION	0.096052	0.558361	0.1015	0.753933	0.41754	0.806516
GOCC_DENDRITIC_GROWTH_CONE	0.096078	0.558361	0.09162	0.745717	0.85005	0.946912
GOCC_INTRACILIARY_TRANSPORT_PARTICLE	0.096096	0.558361	0.018389	0.548573	0.58618	0.867008
GOMF_TRANSCRIPTION_COREPRESSOR_BINDING	0.096106	0.558361	0.82214	0.976436	4.1206e-05	0.00382984
REACTOME_TRAFFICKING_OF_MYRISTOYLATED_PROTEINS_TO_THE_CILIUM	0.096114	0.558361	0.58862	0.935689	0.036464	0.338097
BURTON_ADIPOGENESIS_PEAK_AT_24HR	0.096221	0.558365	0.10215	0.754871	0.22725	0.68933
GOBP_ACTIVATION_OF_PHOSPHOLIPASE_C_ACTIVITY	0.096214	0.558365	0.07294	0.716545	0.080487	0.478295
GOBP_POSITIVE_REGULATION_OF_TRANSFERASE_ACTIVITY	0.096246	0.558365	0.20197	0.834379	0.21667	0.67879
PID_IL6_7_PATHWAY	0.096246	0.558365	0.18325	0.821076	0.0097554	0.167642
GOBP_ESTABLISHMENT_OF_CELL_POLARITY	0.096331	0.558541	0.78013	0.968838	0.52804	0.848483
GOBP_ISG15_PROTEIN_CONJUGATION	0.096342	0.558541	0.2885	0.866894	0.13529	0.580668
GOBP_POSITIVE_REGULATION_OF_MICROTUBULE_NUCLEATION	0.096431	0.558693	0.59509	0.938619	0.41799	0.806546
GOBP_POSITIVE_REGULATION_OF_PROTEIN_CONTAINING_COMPLEX_DISASSEMBLY	0.096434	0.558693	0.35298	0.883307	0.82406	0.940362
GARGALOVIC_RESPONSE_TO_OXIDIZED_PHOSPHOLIPIDS_BLUE_UP	0.096606	0.559245	0.033666	0.642225	0.42479	0.808977
GOBP_REGULATION_OF_RESPONSE_TO_ENDOPLASMIC_RETICULUM_STRESS	0.096628	0.559245	0.17832	0.816612	0.55116	0.857155
GOCC_PHOSPHATIDYLINOSITOL_3_KINASE_COMPLEX	0.096576	0.559245	0.46458	0.908623	0.343	0.770606
GOBP_G_QUADRUPLEX_DNA_UNWINDING	0.096865	0.55929	0.015467	0.53239	0.64554	0.886044
GOBP_NEUROTRANSMITTER_REUPTAKE	0.09669	0.55929	0.44413	0.905667	0.61969	0.878665
GOBP_PRIMITIVE_STREAK_FORMATION	0.096866	0.55929	0.0281	0.618341	0.21457	0.675635
GOMF_TRANSFERASE_ACTIVITY_TRANSFERRING_PHOSPHORUS_CONTAINING_GROUPS	0.096826	0.55929	0.29095	0.866894	0.036993	0.34022
REACTOME_INTERCONVERSION_OF_NUCLEOTIDE_DI_AND_TRIPHOSPHATES	0.096738	0.55929	0.43503	0.904884	0.032336	0.321
SARRIO_EPITHELIAL_MESENCHYMAL_TRANSITION_DN	0.096799	0.55929	0.16768	0.811228	0.0057277	0.121681
TERAMOTO_OPN_TARGETS_CLUSTER_1	0.096844	0.55929	0.39868	0.894578	0.38317	0.789221
NADELLA_PRKAR1A_TARGETS_UP	0.09698	0.55962	0.5206	0.923749	0.83173	0.942699
REACTOME_DOWNSTREAM_SIGNAL_TRANSDUCTION	0.096989	0.55962	0.27342	0.864341	0.26443	0.717083
BIOCARTA_STEM_PATHWAY	0.097243	0.55963	0.20262	0.834379	0.016648	0.22486
GOBP_BILE_ACID_SECRETION	0.097066	0.55963	0.083854	0.736236	0.26222	0.715044
GOBP_CRANIOFACIAL_SUTURE_MORPHOGENESIS	0.097051	0.55963	0.17189	0.813118	0.83056	0.942469
GOBP_POSITIVE_REGULATION_OF_INTRACELLULAR_PROTEIN_TRANSPORT	0.097144	0.55963	0.21591	0.840015	0.24585	0.702045
GOBP_POSITIVE_REGULATION_OF_INTRACELLULAR_SIGNAL_TRANSDUCTION	0.097254	0.55963	0.26493	0.862739	0.031594	0.317574
GOBP_TISSUE_REMODELING	0.097211	0.55963	0.30635	0.866955	0.087117	0.495805
GOMF_OXIDOREDUCTASE_ACTIVITY_ACTING_ON_THE_CH_CH_GROUP_OF_DONORS_OXYGEN_AS_ACCEPTOR	0.097195	0.55963	0.98235	0.998871	0.071842	0.455048
GOMF_SERINE_TYPE_CARBOXYPEPTIDASE_ACTIVITY	0.097203	0.55963	0.37542	0.885453	0.77747	0.926545
GOBP_NEGATIVE_REGULATION_OF_CYSTEINE_TYPE_ENDOPEPTIDASE_ACTIVITY	0.097354	0.560016	0.089127	0.744821	0.049755	0.386516
GOBP_REGULATION_OF_MULTICELLULAR_ORGANISM_GROWTH	0.097419	0.560063	0.61973	0.941002	0.017767	0.232821
GOCC_AXON_INITIAL_SEGMENT	0.097428	0.560063	0.0093649	0.484421	0.88664	0.957917
BASSO_HAIRY_CELL_LEUKEMIA_UP	0.097486	0.560207	0.46875	0.910324	0.051612	0.393156
GOBP_NEGATIVE_REGULATION_OF_CELL_SUBSTRATE_JUNCTION_ORGANIZATION	0.097578	0.560357	0.21304	0.838901	0.41491	0.805486
SHIPP_DLBCL_CURED_VS_FATAL_UP	0.097546	0.560357	0.53303	0.928049	0.05579	0.409809
CHEOK_RESPONSE_TO_HD_MTX_DN	0.097619	0.560403	0.13027	0.783446	0.9177	0.967073
GOBP_CELLULAR_MACROMOLECULE_CATABOLIC_PROCESS	0.097761	0.560839	0.14747	0.801105	0.029097	0.304948
GOBP_REGULATION_OF_BMP_SIGNALING_PATHWAY	0.097757	0.560839	0.31937	0.869398	0.17459	0.635331
REACTOME_RHO_GTPASES_ACTIVATE_FORMINS	0.09784	0.560914	0.017864	0.548402	0.29678	0.74406
ZAIDI_OSTEOBLAST_TRANSCRIPTION_FACTORS	0.097836	0.560914	0.23749	0.848066	0.69883	0.900948
REACTOME_ONCOGENIC_MAPK_SIGNALING	0.097887	0.560994	0.045093	0.664855	0.10993	0.541059
BOYLAN_MULTIPLE_MYELOMA_D_UP	0.098009	0.561504	0.074156	0.716545	0.16713	0.626905
GOBP_POSITIVE_REGULATION_OF_CELL_CELL_ADHESION	0.098123	0.561779	0.88593	0.983923	1.9375e-05	0.002304
GOBP_REGULATION_OF_ACUTE_INFLAMMATORY_RESPONSE	0.098181	0.561779	0.35194	0.882198	0.52124	0.845723
GOBP_REGULATION_OF_CELL_GROWTH_INVOLVED_IN_CARDIAC_MUSCLE_CELL_DEVELOPMENT	0.098112	0.561779	0.1392	0.79079	0.47222	0.827295
REACTOME_GLUCONEOGENESIS	0.098189	0.561779	0.94378	0.993616	0.28308	0.734196
GOBP_FORMATION_OF_EXTRACHROMOSOMAL_CIRCULAR_DNA	0.098226	0.561801	0.0067603	0.446688	0.28474	0.735006
MISIAK_ANAPLASTIC_THYROID_CARCINOMA_UP	0.098276	0.561898	0.24776	0.852657	0.51359	0.843619
GAZDA_DIAMOND_BLACKFAN_ANEMIA_ERYTHROID_UP	0.098387	0.562069	0.39817	0.894332	0.2125	0.673925
GOBP_RESPONSE_TO_OXIDATIVE_STRESS	0.098361	0.562069	0.025007	0.601682	0.03281	0.321595
GOBP_TUMOR_NECROSIS_FACTOR_MEDIATED_SIGNALING_PATHWAY	0.098405	0.562069	0.27766	0.865304	0.043823	0.367273
GOBP_TRIGLYCERIDE_METABOLIC_PROCESS	0.098495	0.562188	0.27892	0.865424	0.31309	0.753908
GOBP_VITAMIN_D_RECEPTOR_SIGNALING_PATHWAY	0.098525	0.562188	0.18195	0.819787	0.60871	0.874815
REACTOME_NEGATIVE_REGULATORS_OF_DDX58_IFIH1_SIGNALING	0.098498	0.562188	0.090456	0.744821	0.35826	0.777898
GOBP_REGULATION_OF_T_CELL_DIFFERENTIATION_IN_THYMUS	0.098579	0.562307	0.42365	0.901614	0.011627	0.184955
GOBP_CELL_MIGRATION_INVOLVED_IN_HEART_DEVELOPMENT	0.098637	0.562312	0.42214	0.901614	0.68005	0.895594
MUELLER_COMMON_TARGETS_OF_AML_FUSIONS_DN	0.098646	0.562312	0.028793	0.618341	0.093584	0.506169
GOMF_MACROMOLECULE_TRANSMEMBRANE_TRANSPORTER_ACTIVITY	0.098686	0.562351	0.2945	0.866894	0.49713	0.836183
BROWNE_HCMV_INFECTION_16HR_DN	0.098902	0.562861	0.043428	0.656553	0.15643	0.611407
GOBP_CELLULAR_RESPONSE_TO_EXTRACELLULAR_STIMULUS	0.09883	0.562861	0.14309	0.797841	0.13188	0.575292
GOBP_REGULATION_OF_CELL_CELL_ADHESION_MEDIATED_BY_CADHERIN	0.098863	0.562861	0.37033	0.883573	0.48141	0.830688
GOMF_EXONUCLEASE_ACTIVITY	0.098918	0.562861	0.24165	0.849146	0.10789	0.537553
RODRIGUES_THYROID_CARCINOMA_DN	0.098941	0.562861	0.16918	0.811228	0.092921	0.504831
GOBP_REGULATION_OF_RAB_PROTEIN_SIGNAL_TRANSDUCTION	0.099174	0.563119	0.29992	0.866955	0.30843	0.751592
GOMF_RNA_EXONUCLEASE_ACTIVITY_PRODUCING_5_PHOSPHOMONOESTERS	0.099109	0.563119	0.16837	0.811228	0.11851	0.553889
GOMF_SIGNALING_RECEPTOR_REGULATOR_ACTIVITY	0.099083	0.563119	0.17796	0.816612	0.68237	0.895594
REACTOME_SARS_COV_2_TARGETS_PDZ_PROTEINS_IN_CELL_CELL_JUNCTION	0.099036	0.563119	0.17732	0.816612	0.61883	0.878471
WP_INTERFERON_TYPE_I_SIGNALING_PATHWAYS	0.099132	0.563119	0.01223	0.505332	0.04265	0.362422
WP_REGULATION_OF_WNT_BCATENIN_SIGNALING_BY_SMALL_MOLECULE_COMPOUNDS	0.099185	0.563119	0.10413	0.758557	0.052601	0.39737
GOBP_NEGATIVE_REGULATION_OF_DNA_TEMPLATED_DNA_REPLICATION	0.099296	0.563561	0.48577	0.913416	0.35799	0.777871
GOBP_SYMPATHETIC_GANGLION_DEVELOPMENT	0.099352	0.563691	0.46205	0.908598	0.16031	0.617114
GOBP_CRD_MEDIATED_MRNA_STABILIZATION	0.099572	0.563728	0.42595	0.902323	0.20039	0.662293
GOBP_PROSTATE_GLAND_MORPHOGENESIS	0.099475	0.563728	0.52617	0.926809	0.083884	0.487341
GOBP_REGULATION_OF_BINDING	0.099647	0.563728	0.6267	0.942128	0.011188	0.181387
GOBP_RESPONSE_TO_ENDOGENOUS_STIMULUS	0.099644	0.563728	0.16958	0.811228	0.021461	0.257557
GOBP_UROGENITAL_SYSTEM_DEVELOPMENT	0.099657	0.563728	0.60278	0.940566	0.027559	0.296608
REACTOME_EGFR_DOWNREGULATION	0.099527	0.563728	0.50882	0.920006	0.2337	0.693598
VERNELL_RETINOBLASTOMA_PATHWAY_UP	0.099657	0.563728	0.68258	0.951218	0.18742	0.649335
WP_GLYCOGEN_SYNTHESIS_AND_DEGRADATION	0.099656	0.563728	0.1135	0.772378	0.27745	0.729626
WP_MAPK_CASCADE	0.099655	0.563728	0.10444	0.758557	0.15188	0.605885
BIOCARTA_PRC2_PATHWAY	0.099864	0.563774	0.085127	0.739752	0.071157	0.452965
GOBP_POSITIVE_REGULATION_OF_TRANSLATIONAL_INITIATION	0.099855	0.563774	0.10851	0.76423	0.67601	0.895557
GOBP_PROTEIN_LOCALIZATION_TO_CILIARY_TRANSITION_ZONE	0.099813	0.563774	0.87252	0.982467	0.18947	0.652346
GOBP_REGULATION_OF_DNA_DEMETHYLATION	0.0997	0.563774	0.68795	0.952612	0.26127	0.715044
GOBP_RESPONSE_TO_GAMMA_RADIATION	0.099817	0.563774	0.18219	0.82	0.12267	0.560786
REACTOME_APC_C_CDH1_MEDIATED_DEGRADATION_OF_CDC20_AND_OTHER_APC_C_CDH1_TARGETED_PROTEINS_IN_LATE_MITOSIS_EARLY_G1	0.099733	0.563774	0.11607	0.772389	0.44418	0.817543
GOBP_CELLULAR_RESPONSE_TO_X_RAY	0.099929	0.563954	0.072514	0.716545	0.10504	0.532401
GOBP_LEUKOCYTE_HOMEOSTASIS	0.10006	0.564057	0.33278	0.877029	0.00073223	0.0307446
GOBP_MELANOSOME_ASSEMBLY	0.10004	0.564057	0.04147	0.654082	0.14765	0.599377
GOBP_SNARE_COMPLEX_ASSEMBLY	0.10008	0.564057	0.65086	0.943771	0.63991	0.884617
GOMF_ADENOSINE_3_5_BISPHOSPHATE_TRANSMEMBRANE_TRANSPORTER_ACTIVITY	0.10002	0.564057	0.17162	0.813076	0.87091	0.953059
GOBP_CELLULAR_RESPONSE_TO_NITROGEN_STARVATION	0.10027	0.564119	0.22125	0.843085	0.050961	0.390694
GOBP_PITUITARY_GLAND_DEVELOPMENT	0.10026	0.564119	0.87213	0.982467	0.053865	0.402449
GOCC_VACUOLAR_LUMEN	0.10029	0.564119	0.22729	0.843632	0.93642	0.97322
LUI_THYROID_CANCER_CLUSTER_2	0.1002	0.564119	0.1179	0.772389	0.09834	0.516293
REACTOME_ACTIVATION_OF_BAD_AND_TRANSLOCATION_TO_MITOCHONDRIA	0.10015	0.564119	0.68187	0.950682	0.021429	0.257527
REACTOME_DEFECTIVE_INTRINSIC_PATHWAY_FOR_APOPTOSIS	0.10021	0.564119	0.066661	0.713636	0.27279	0.726048
KIM_GERMINAL_CENTER_T_HELPER_DN	0.10035	0.56427	0.28139	0.866105	0.1904	0.652641
BIOCARTA_DC_PATHWAY	0.10114	0.56435	0.090894	0.744821	0.015187	0.213964
DELACROIX_RAR_TARGETS_DN	0.10109	0.56435	0.4542	0.908133	0.16071	0.617997
GOBP_DIACYLGLYCEROL_METABOLIC_PROCESS	0.10062	0.56435	0.28325	0.866349	0.4529	0.820661
GOBP_DNA_METHYLATION_DEPENDENT_HETEROCHROMATIN_FORMATION	0.10133	0.56435	0.1346	0.789361	0.19478	0.656523
GOBP_ESTABLISHMENT_OF_TISSUE_POLARITY	0.10081	0.56435	0.12113	0.774924	0.40081	0.801211
GOBP_GENERATION_OF_NEURONS	0.10125	0.56435	0.37493	0.885303	0.19701	0.658931
GOBP_MYELOID_CELL_ACTIVATION_INVOLVED_IN_IMMUNE_RESPONSE	0.10076	0.56435	0.15077	0.80419	0.09334	0.506072
GOBP_NEUROGENESIS	0.10091	0.56435	0.54273	0.929071	0.13509	0.579956
GOBP_POSITIVE_REGULATION_OF_PROTEIN_METABOLIC_PROCESS	0.10097	0.56435	0.036511	0.642225	0.035677	0.333895
GOBP_REGULATION_OF_EPITHELIAL_CELL_DIFFERENTIATION	0.10124	0.56435	0.79962	0.973462	0.00011826	0.00820821
GOBP_REGULATION_OF_LEUKOCYTE_DEGRANULATION	0.10052	0.56435	0.38852	0.89095	0.3561	0.776786
GOBP_REGULATION_OF_MACROPHAGE_DIFFERENTIATION	0.10136	0.56435	0.34639	0.880131	0.72385	0.909672
GOBP_REGULATION_OF_MRNA_EXPORT_FROM_NUCLEUS	0.1009	0.56435	0.011939	0.501261	0.81286	0.937073
GOBP_TRYPTOPHAN_TRANSPORT	0.10068	0.56435	0.45178	0.907402	0.43739	0.813944
GOCC_RIBONUCLEASE_MRP_COMPLEX	0.10121	0.56435	0.51758	0.923304	0.69237	0.899131
GOMF_TRANSLATION_REGULATOR_ACTIVITY_NUCLEIC_ACID_BINDING	0.10109	0.56435	0.31362	0.868801	0.17101	0.63163
KEGG_PANCREATIC_CANCER	0.10136	0.56435	0.08539	0.739752	0.0047871	0.109562
MYLLYKANGAS_AMPLIFICATION_HOT_SPOT_18	0.10064	0.56435	0.85938	0.981283	0.05954	0.418379
PID_IL1_PATHWAY	0.10132	0.56435	0.013422	0.52587	0.065051	0.434995
REACTOME_ABERRANT_REGULATION_OF_MITOTIC_G1_S_TRANSITION_IN_CANCER_DUE_TO_RB1_DEFECTS	0.10062	0.56435	0.75173	0.962691	0.017346	0.229892
REACTOME_AGGREPHAGY	0.10054	0.56435	0.22962	0.843632	0.81398	0.93744
REACTOME_DNA_DAMAGE_TELOMERE_STRESS_INDUCED_SENESCENCE	0.10055	0.56435	0.55481	0.929824	0.015166	0.213964
REACTOME_MATURATION_OF_SARS_COV_2_NUCLEOPROTEIN	0.10065	0.56435	0.14057	0.792187	0.081607	0.481181
REACTOME_OXIDATIVE_STRESS_INDUCED_SENESCENCE	0.10118	0.56435	0.14744	0.801105	0.029374	0.305695
REACTOME_REGULATION_OF_HSF1_MEDIATED_HEAT_SHOCK_RESPONSE	0.10092	0.56435	0.27662	0.864755	0.72028	0.909344
WESTON_VEGFA_TARGETS_6HR	0.1007	0.56435	0.30809	0.867545	0.78741	0.929338
WP_G1_TO_S_CELL_CYCLE_CONTROL	0.10126	0.56435	0.44617	0.905686	0.27438	0.726962
WP_HEMATOPOIETIC_STEM_CELL_GENE_REGULATION_BY_GABP_ALPHABETA_COMPLEX	0.10118	0.56435	0.084854	0.739752	0.076426	0.469294
WP_TRANSLATION_FACTORS	0.10086	0.56435	0.35947	0.883326	0.50793	0.840863
ZHONG_RESPONSE_TO_AZACITIDINE_AND_TSA_UP	0.10097	0.56435	0.4218	0.901614	0.78396	0.928424
KEGG_LEISHMANIA_INFECTION	0.10145	0.564666	0.0034008	0.354768	0.0030308	0.0814198
BERENJENO_ROCK_SIGNALING_NOT_VIA_RHOA_DN	0.10234	0.564799	0.028241	0.618341	0.091691	0.502598
BLANCO_MELO_COVID19_SARS_COV_2_INFECTION_CALU3_CELLS_DN	0.1021	0.564799	0.18955	0.825598	0.65485	0.888098
CHESLER_BRAIN_D6MIT150_QTL_CIS	0.10183	0.564799	0.16807	0.811228	0.11707	0.552262
GOBP_CELLULAR_RESPONSE_TO_OXYGEN_GLUCOSE_DEPRIVATION	0.1021	0.564799	0.05404	0.697797	0.43423	0.812374
GOBP_CHAPERONE_COFACTOR_DEPENDENT_PROTEIN_REFOLDING	0.10219	0.564799	0.0028336	0.334655	0.52884	0.848775
GOBP_DNA_REPLICATION	0.10244	0.564799	0.29397	0.866894	0.27386	0.726962
GOBP_FUCOSYLATION	0.10227	0.564799	0.13811	0.79079	0.10292	0.527411
GOBP_HISTONE_H2A_MONOUBIQUITINATION	0.10219	0.564799	0.81266	0.974436	0.035495	0.333553
GOBP_INTRINSIC_APOPTOTIC_SIGNALING_PATHWAY_BY_P53_CLASS_MEDIATOR	0.10184	0.564799	0.0048559	0.408761	0.58375	0.865791
GOBP_INTRINSIC_APOPTOTIC_SIGNALING_PATHWAY_IN_RESPONSE_TO_DNA_DAMAGE	0.10165	0.564799	0.1582	0.806623	0.031884	0.318559
GOBP_MUSCLE_HYPERTROPHY_IN_RESPONSE_TO_STRESS	0.10247	0.564799	0.39841	0.894332	0.04562	0.373243
GOBP_NEGATIVE_REGULATION_OF_B_CELL_MEDIATED_IMMUNITY	0.10226	0.564799	0.8311	0.9778	0.29983	0.746032
GOBP_NIK_NF_KAPPAB_SIGNALING	0.10172	0.564799	0.1011	0.753933	0.05949	0.418379
GOBP_POSITIVE_REGULATION_OF_ACTIVATED_T_CELL_PROLIFERATION	0.10152	0.564799	0.45777	0.908168	0.77996	0.926938
GOBP_POSITIVE_REGULATION_OF_CELL_DEVELOPMENT	0.10205	0.564799	0.85641	0.981054	0.0010696	0.0401513
GOBP_PROTEIN_LOCALIZATION_TO_CONDENSED_CHROMOSOME	0.10254	0.564799	0.037697	0.642284	0.94198	0.974908
GOBP_REGULATION_OF_MEGAKARYOCYTE_DIFFERENTIATION	0.10255	0.564799	0.66831	0.948001	0.068476	0.446645
GOBP_REGULATION_OF_SYSTEMIC_ARTERIAL_BLOOD_PRESSURE_BY_NOREPINEPHRINE_EPINEPHRINE	0.10182	0.564799	0.12097	0.774924	0.6529	0.888098
GOBP_SMOOTH_MUSCLE_CELL_MATRIX_ADHESION	0.10257	0.564799	0.40772	0.898239	0.17709	0.638253
GOBP_STEROL_HOMEOSTASIS	0.10221	0.564799	0.76772	0.966037	0.47267	0.827295
GOMF_ARMADILLO_REPEAT_DOMAIN_BINDING	0.10252	0.564799	0.095427	0.75263	0.56311	0.860434
GOMF_POLYAMINE_TRANSMEMBRANE_TRANSPORTER_ACTIVITY	0.1025	0.564799	0.061745	0.713636	0.4859	0.832181
KEGG_CYTOSOLIC_DNA_SENSING_PATHWAY	0.10205	0.564799	0.37148	0.884099	0.5363	0.851123
KIM_ALL_DISORDERS_DURATION_CORR_DN	0.10236	0.564799	0.66962	0.948001	0.27475	0.727292
REACTOME_CHYLOMICRON_ASSEMBLY	0.10184	0.564799	0.65444	0.944534	0.34059	0.76853
REACTOME_CONSTITUTIVE_SIGNALING_BY_LIGAND_RESPONSIVE_EGFR_CANCER_VARIANTS	0.10191	0.564799	0.31176	0.868801	0.48857	0.834485
REACTOME_NR1H2_AND_NR1H3_MEDIATED_SIGNALING	0.10233	0.564799	0.65721	0.945608	0.049505	0.385947
REACTOME_SUMO_IS_TRANSFERRED_FROM_E1_TO_E2_UBE2I_UBC9	0.10157	0.564799	0.6195	0.941002	0.6641	0.890757
REACTOME_TRYPTOPHAN_CATABOLISM	0.10215	0.564799	0.062885	0.713636	0.79974	0.933076
WORSCHECH_TUMOR_EVASION_AND_TOLEROGENICITY_UP	0.10209	0.564799	0.38223	0.889022	0.39149	0.795986
WP_EXTRACELLULAR_VESICLES_IN_THE_CROSSTALK_OF_CARDIAC_CELLS	0.10255	0.564799	0.29133	0.866894	0.40983	0.802851
WP_RENINANGIOTENSINALDOSTERONE_SYSTEM_RAAS	0.10204	0.564799	0.59067	0.936409	0.25317	0.706913
ZHOU_PANCREATIC_ENDOCRINE_PROGENITOR	0.10174	0.564799	0.2919	0.866894	0.16011	0.617114
GOBP_REGULATION_OF_CATALYTIC_ACTIVITY	0.10268	0.565094	0.16422	0.810167	0.12457	0.563531
GOBP_REGULATION_OF_NEUTROPHIL_DEGRANULATION	0.10269	0.565094	0.17321	0.813609	0.30356	0.748062
GOBP_REGULATION_OF_ISOMERASE_ACTIVITY	0.10275	0.565241	0.19322	0.829466	0.52061	0.845249
MUNSHI_MULTIPLE_MYELOMA_DN	0.10307	0.566452	0.26354	0.862535	0.86876	0.952569
REACTOME_SIGNALING_BY_SCF_KIT	0.10305	0.566452	0.29623	0.866894	0.02101	0.255196
REACTOME_SULFUR_AMINO_ACID_METABOLISM	0.10305	0.566452	0.27773	0.865304	0.22948	0.69128
GOMF_ALKALINE_PHOSPHATASE_ACTIVITY	0.10322	0.566727	0.053431	0.695667	0.50297	0.838887
GOMF_GAMMA_TUBULIN_BINDING	0.1032	0.566727	0.10761	0.762417	0.6525	0.888098
GOMF_TYPE_I_INTERFERON_RECEPTOR_BINDING	0.1032	0.566727	0.0059565	0.432839	0.95128	0.978261
RAMJAUN_APOPTOSIS_BY_TGFB1_VIA_SMAD4_UP	0.10338	0.567422	0.37003	0.883573	0.019018	0.243892
GOBP_REGULATION_OF_PROTEIN_ACETYLATION	0.10349	0.567659	0.072622	0.716545	0.31534	0.754035
GOCC_SEX_CHROMOSOME	0.10347	0.567659	0.44523	0.905667	0.40893	0.802474
GOBP_BMP_SIGNALING_PATHWAY_INVOLVED_IN_HEART_DEVELOPMENT	0.10357	0.567823	0.092694	0.748152	0.81415	0.937474
GOBP_SEMAPHORIN_PLEXIN_SIGNALING_PATHWAY_INVOLVED_IN_NEURON_PROJECTION_GUIDANCE	0.10362	0.567823	0.47871	0.913162	0.0084261	0.155576
GOMF_EXONUCLEASE_ACTIVITY_ACTIVE_WITH_EITHER_RIBO_OR_DEOXYRIBONUCLEIC_ACIDS_AND_PRODUCING_5_PHOSPHOMONOESTERS	0.10362	0.567823	0.065019	0.713636	0.38444	0.789637
BREUHAHN_GROWTH_FACTOR_SIGNALING_IN_LIVER_CANCER	0.10396	0.568111	0.11646	0.772389	0.17123	0.631841
GOBP_DETECTION_OF_TEMPERATURE_STIMULUS	0.10398	0.568111	0.10975	0.765773	0.15649	0.611407
GOBP_HEPOXILIN_METABOLIC_PROCESS	0.10387	0.568111	0.010836	0.493982	0.31345	0.754035
GOBP_POSITIVE_REGULATION_OF_NATURAL_KILLER_CELL_MEDIATED_CYTOTOXICITY	0.10391	0.568111	0.31406	0.869044	0.027124	0.294547
GOBP_PROTEIN_DE_ADP_RIBOSYLATION	0.10378	0.568111	0.1684	0.811228	0.65256	0.888098
GOBP_RNA_5_END_PROCESSING	0.10399	0.568111	0.19688	0.831935	0.095382	0.509701
GOBP_SISTER_CHROMATID_SEGREGATION	0.10404	0.568111	0.032026	0.633221	0.33626	0.765942
MCCOLLUM_GELDANAMYCIN_RESISTANCE_UP	0.10402	0.568111	0.80455	0.973845	0.11604	0.550728
PID_AR_NONGENOMIC_PATHWAY	0.10387	0.568111	0.32412	0.870669	0.48222	0.830688
REACTOME_NGF_STIMULATED_TRANSCRIPTION	0.10392	0.568111	0.046496	0.664855	0.16411	0.622089
WORSCHECH_TUMOR_EVASION_AND_TOLEROGENICITY_DN	0.10404	0.568111	0.57662	0.933771	0.0097648	0.167642
GOBP_T_FOLLICULAR_HELPER_CELL_DIFFERENTIATION	0.10421	0.568856	0.33965	0.878694	1.0017e-05	0.00143142
BOYAULT_LIVER_CANCER_SUBCLASS_G1_UP	0.10428	0.569056	0.24145	0.849146	0.84859	0.946332
APRELIKOVA_BRCA1_TARGETS	0.10436	0.569309	0.019189	0.558009	0.55768	0.859278
GOBP_NEGATIVE_REGULATION_OF_MONOCYTE_DIFFERENTIATION	0.1044	0.569345	0.48791	0.914012	0.0080053	0.151769
BRACHAT_RESPONSE_TO_CAMPTOTHECIN_UP	0.1046	0.569522	0.31124	0.868801	0.56698	0.862042
GOBP_CYTOKINE_PRODUCTION_INVOLVED_IN_IMMUNE_RESPONSE	0.10457	0.569522	0.95997	0.996172	0.0023648	0.0693335
GOBP_NEGATIVE_REGULATION_OF_NUCLEOTIDE_METABOLIC_PROCESS	0.10455	0.569522	0.38118	0.887837	0.08799	0.496746
GOCC_SPERM_PLASMA_MEMBRANE	0.1045	0.569522	0.18706	0.82227	0.62554	0.88013
VECCHI_GASTRIC_CANCER_EARLY_UP	0.10449	0.569522	0.38054	0.887787	0.77159	0.924069
GOBP_PROTEIN_MANNOSYLATION	0.10466	0.569667	0.21156	0.838057	0.78849	0.929692
GOBP_ALDEHYDE_CATABOLIC_PROCESS	0.1049	0.570243	0.1285	0.782208	0.046461	0.376923
GOMF_SODIUM_ION_TRANSMEMBRANE_TRANSPORTER_ACTIVITY	0.1048	0.570243	0.21121	0.838057	0.9451	0.976169
GOMF_TRANSFORMING_GROWTH_FACTOR_BETA_BINDING	0.10486	0.570243	0.066046	0.713636	0.0011315	0.0413971
PATIL_LIVER_CANCER	0.10487	0.570243	0.29589	0.866894	0.37679	0.787014
BERENJENO_TRANSFORMED_BY_RHOA_FOREVER_DN	0.10497	0.570441	0.12575	0.781471	0.11255	0.54331
REACTOME_SIGNALING_BY_WNT_IN_CANCER	0.10501	0.570476	0.034699	0.642225	0.54465	0.854123
BAELDE_DIABETIC_NEPHROPATHY_DN	0.10516	0.57052	0.39506	0.893037	0.80169	0.933959
BROWNE_INTERFERON_RESPONSIVE_GENES	0.10526	0.57052	0.26224	0.861998	0.77232	0.92433
GOBP_HINDLIMB_MORPHOGENESIS	0.10518	0.57052	0.10283	0.756608	0.7017	0.902027
GOBP_OOCYTE_DIFFERENTIATION	0.10509	0.57052	0.064097	0.713636	0.39008	0.79498
GOBP_REGULATION_OF_POSITIVE_CHEMOTAXIS	0.10532	0.57052	0.436	0.904884	0.11055	0.541824
GOMF_ATP_DEPENDENT_ACTIVITY_ACTING_ON_RNA	0.10531	0.57052	0.032733	0.636105	0.47257	0.827295
GUTIERREZ_MULTIPLE_MYELOMA_UP	0.10515	0.57052	0.29374	0.866894	0.4873	0.833404
REACTOME_FOXO_MEDIATED_TRANSCRIPTION	0.1053	0.57052	0.62565	0.942106	0.089547	0.499473
REACTOME_NITRIC_OXIDE_STIMULATES_GUANYLATE_CYCLASE	0.10527	0.57052	0.14603	0.798762	0.53673	0.851154
GOMF_TRAIL_BINDING	0.10556	0.571638	0.56188	0.930656	0.077412	0.470308
GOMF_FLAP_ENDONUCLEASE_ACTIVITY	0.10563	0.571707	0.0042094	0.37954	0.33445	0.765042
KORKOLA_CHORIOCARCINOMA	0.10564	0.571707	0.1664	0.811228	0.3376	0.76735
GOBP_CELLULAR_RESPONSE_TO_CARBOHYDRATE_STIMULUS	0.10577	0.572228	0.14543	0.798738	0.13386	0.578326
ZHAN_VARIABLE_EARLY_DIFFERENTIATION_GENES_DN	0.10584	0.572425	0.23355	0.845639	0.76326	0.922119
GOMF_ANAPHASE_PROMOTING_COMPLEX_BINDING	0.10595	0.572837	0.18621	0.82227	0.42794	0.809994
CLASPER_LYMPHATIC_VESSELS_DURING_METASTASIS_UP	0.10606	0.573068	0.44349	0.905667	0.15544	0.610029
GOBP_RESPONSE_TO_ARSENIC_CONTAINING_SUBSTANCE	0.10604	0.573068	0.11069	0.768547	0.10283	0.527411
GOBP_NEGATIVE_REGULATION_OF_CREB_TRANSCRIPTION_FACTOR_ACTIVITY	0.10617	0.573258	0.14521	0.798738	0.72658	0.910676
GOBP_POSITIVE_REGULATION_OF_CELL_ADHESION_MOLECULE_PRODUCTION	0.10623	0.573258	0.23837	0.848066	0.49192	0.835873
GOBP_POSITIVE_REGULATION_OF_CHONDROCYTE_DIFFERENTIATION	0.1062	0.573258	0.78583	0.970177	0.061869	0.425256
GOBP_POSITIVE_REGULATION_OF_DEVELOPMENTAL_PROCESS	0.10619	0.573258	0.46184	0.908598	0.0085706	0.156545
GOBP_REGULATION_OF_T_CELL_DIFFERENTIATION	0.10631	0.573507	0.89597	0.986008	4.5268e-08	1.92446e-05
GOBP_PLASMA_MEMBRANE_TO_ENDOSOME_TRANSPORT	0.10636	0.573595	0.28808	0.866894	0.61535	0.877484
BIOCARTA_G2_PATHWAY	0.10652	0.573999	0.20269	0.834379	0.85883	0.949509
GOBP_DNA_DEALKYLATION	0.1065	0.573999	0.39053	0.892362	0.34624	0.771662
GOBP_RETINAL_PIGMENT_EPITHELIUM_DEVELOPMENT	0.10657	0.573999	0.20607	0.83768	0.3269	0.759695
GOCC_CHYLOMICRON	0.10657	0.573999	0.73675	0.960934	0.019527	0.24668
GOBP_NEGATIVE_REGULATION_OF_EXTRINSIC_APOPTOTIC_SIGNALING_PATHWAY_VIA_DEATH_DOMAIN_RECEPTORS	0.10665	0.574248	0.46162	0.908598	0.06975	0.449174
GOBP_REGULATION_OF_MUSCLE_ADAPTATION	0.10684	0.574677	0.47194	0.910968	0.21837	0.681354
GOBP_UTERUS_DEVELOPMENT	0.10688	0.574677	0.62089	0.941002	0.35442	0.775926
GOMF_CYCLOHYDROLASE_ACTIVITY	0.10697	0.574677	0.017964	0.548402	0.83493	0.942699
MATZUK_EARLY_ANTRAL_FOLLICLE	0.10698	0.574677	0.21015	0.838037	0.98367	0.991718
REACTOME_SEROTONIN_AND_MELATONIN_BIOSYNTHESIS	0.107	0.574677	0.3194	0.869398	0.50217	0.838841
THEODOROU_MAMMARY_TUMORIGENESIS	0.10698	0.574677	0.17275	0.813239	0.57053	0.862305
WP_MICROTUBULE_CYTOSKELETON_REGULATION	0.10685	0.574677	0.76319	0.964706	0.56431	0.860868
ZHANG_ADIPOGENESIS_BY_BMP7	0.10677	0.574677	0.41669	0.900996	0.051991	0.393987
WU_CELL_MIGRATION	0.10707	0.574872	0.10989	0.766121	0.56422	0.860868
PID_CMYB_PATHWAY	0.10714	0.575066	0.26905	0.862993	0.0074895	0.146558
BROWNE_HCMV_INFECTION_14HR_UP	0.1076	0.575101	0.16324	0.809724	0.41395	0.80474
GOBP_CEREBELLAR_CORTEX_FORMATION	0.10735	0.575101	0.1399	0.79079	0.044283	0.369116
GOBP_GENERAL_ADAPTATION_SYNDROME	0.10762	0.575101	0.009339	0.484421	0.61935	0.878587
GOBP_MOTOR_BEHAVIOR	0.1075	0.575101	0.027498	0.618341	0.34305	0.770616
GOBP_NEGATIVE_REGULATION_OF_HISTONE_H4_ACETYLATION	0.10749	0.575101	0.084302	0.737196	0.30115	0.746075
GOBP_NEGATIVE_REGULATION_OF_NLRP3_INFLAMMASOME_COMPLEX_ASSEMBLY	0.10725	0.575101	0.0093058	0.484421	0.91039	0.964693
GOBP_POSITIVE_REGULATION_OF_REPRODUCTIVE_PROCESS	0.10758	0.575101	0.15716	0.805167	0.92226	0.968746
GOCC_RIPOPTOSOME	0.10721	0.575101	0.29304	0.866894	0.63891	0.884617
GOMF_GTPASE_BINDING	0.10734	0.575101	0.35772	0.883326	0.41559	0.805552
GOMF_INORGANIC_PHOSPHATE_TRANSMEMBRANE_TRANSPORTER_ACTIVITY	0.10748	0.575101	0.16651	0.811228	0.19554	0.657276
REACTOME_GLYCOGEN_BREAKDOWN_GLYCOGENOLYSIS	0.10747	0.575101	0.31506	0.869398	0.82187	0.939876
SANA_TNF_SIGNALING_UP	0.10758	0.575101	0.12063	0.774924	0.25174	0.705863
WP_INTERACTIONS_BETWEEN_LOXL4_AND_OXIDATIVE_STRESS_PATHWAY	0.10739	0.575101	0.16246	0.808623	0.35878	0.777898
WP_PATHOGENESIS_OF_SARSCOV2_MEDIATED_BY_NSP9NSP10_COMPLEX	0.10739	0.575101	0.49605	0.916531	0.00062288	0.0272992
GOBP_DIGESTIVE_SYSTEM_DEVELOPMENT	0.10806	0.576727	0.26932	0.862993	0.0080522	0.151973
GOBP_POSITIVE_REGULATION_OF_CHROMOSOME_SEGREGATION	0.10797	0.576727	0.11373	0.772378	0.18189	0.642509
GOBP_REGULATION_OF_DEACETYLASE_ACTIVITY	0.108	0.576727	0.42627	0.902323	0.38357	0.789609
HOEGERKORP_CD44_TARGETS_TEMPORAL_UP	0.10804	0.576727	0.75069	0.962099	0.13111	0.575292
GOBP_CARDIAC_PACEMAKER_CELL_DIFFERENTIATION	0.10814	0.576741	0.097416	0.753731	0.52681	0.848109
GOBP_NEGATIVE_REGULATION_OF_T_CELL_CYTOKINE_PRODUCTION	0.10811	0.576741	0.81862	0.975255	0.0016137	0.0534912
GOBP_REGULATION_OF_LIPOPROTEIN_PARTICLE_CLEARANCE	0.10823	0.576741	0.083308	0.734735	0.42246	0.808397
GOMF_DOPAMINE_NEUROTRANSMITTER_RECEPTOR_ACTIVITY	0.1083	0.576741	0.71551	0.955556	0.16163	0.619265
GOMF_PROTEIN_PHOSPHATASE_BINDING	0.10825	0.576741	0.68809	0.952637	0.1022	0.525829
PID_PLK1_PATHWAY	0.10821	0.576741	0.030603	0.631521	0.6842	0.895594
REACTOME_DOPAMINE_RECEPTORS	0.1083	0.576741	0.71551	0.955556	0.16163	0.619265
BARRIER_CANCER_RELAPSE_NORMAL_SAMPLE_DN	0.10838	0.576986	0.83437	0.9778	0.39206	0.796553
GOBP_ENDOCRINE_HORMONE_SECRETION	0.10848	0.577189	0.047141	0.669003	0.17613	0.637507
GOMF_PHOSPHATASE_ACTIVITY	0.10852	0.577189	0.75809	0.963708	0.22395	0.684966
REACTOME_AQUAPORIN_MEDIATED_TRANSPORT	0.1085	0.577189	0.093148	0.748152	0.53487	0.850488
GOBP_REGULATION_OF_CELL_PROJECTION_ORGANIZATION	0.10866	0.577679	0.31728	0.869398	0.13433	0.578833
GOMF_PURINE_NUCLEOTIDE_BINDING	0.10868	0.577679	0.0054065	0.422287	0.14092	0.588962
SHIN_B_CELL_LYMPHOMA_CLUSTER_9	0.10878	0.577849	0.25181	0.85443	0.039604	0.349671
ZHU_CMV_8_HR_UP	0.10876	0.577849	0.57885	0.934268	0.17804	0.638772
GOBP_POSITIVE_REGULATION_OF_NEUROINFLAMMATORY_RESPONSE	0.10882	0.577881	0.1896	0.825598	0.00029026	0.0160256
BIOCARTA_IL1R_PATHWAY	0.10887	0.577966	0.13495	0.789361	0.007365	0.144985
REACTOME_CIRCADIAN_CLOCK	0.10891	0.577998	0.147	0.800319	0.080211	0.478089
LE_SKI_TARGETS_DN	0.109	0.578295	0.1415	0.793557	0.8175	0.938299
GOBP_PROTEIN_LOCALIZATION_TO_CELL_SURFACE	0.10913	0.578602	0.15939	0.80731	0.54414	0.854108
REACTOME_SHC_MEDIATED_CASCADE_FGFR4	0.10915	0.578602	0.16123	0.808575	0.21281	0.674149
REACTOME_TELOMERE_C_STRAND_SYNTHESIS_INITIATION	0.10916	0.578602	0.27935	0.865537	0.08785	0.496639
REACTOME_RUNX1_REGULATES_GENES_INVOLVED_IN_MEGAKARYOCYTE_DIFFERENTIATION_AND_PLATELET_FUNCTION	0.1092	0.578634	0.1358	0.789361	0.0083884	0.155217
BROWNE_HCMV_INFECTION_48HR_UP	0.10947	0.578833	0.17578	0.81648	0.17349	0.634624
FERRANDO_T_ALL_WITH_MLL_ENL_FUSION_DN	0.10948	0.578833	0.6014	0.940566	0.41432	0.804925
FIGUEROA_AML_METHYLATION_CLUSTER_2_DN	0.10962	0.578833	0.20292	0.834379	0.12354	0.561456
GOBP_ENTRAINMENT_OF_CIRCADIAN_CLOCK	0.10959	0.578833	0.21347	0.838901	0.29296	0.741214
GOBP_NEGATIVE_REGULATION_OF_CELL_FATE_COMMITMENT	0.10966	0.578833	0.43515	0.904884	0.013857	0.202961
GOBP_POSITIVE_REGULATION_OF_PROTEIN_LOCALIZATION_TO_NUCLEUS	0.10953	0.578833	0.27615	0.864725	0.21593	0.677409
GOBP_REGULATION_OF_DNA_DAMAGE_CHECKPOINT	0.10968	0.578833	0.35044	0.881169	0.1361	0.582362
GOBP_REGULATION_OF_NEURON_PROJECTION_DEVELOPMENT	0.10963	0.578833	0.25195	0.85443	0.35889	0.777938
GOBP_RESPONSE_TO_NITROGEN_COMPOUND	0.10938	0.578833	0.21751	0.841534	0.067601	0.443844
GOMF_CALCIUM_DEPENDENT_PROTEIN_SERINE_THREONINE_PHOSPHATASE_ACTIVITY	0.10968	0.578833	0.68484	0.952077	0.35205	0.774665
IIZUKA_LIVER_CANCER_PROGRESSION_G1_G2_UP	0.1095	0.578833	0.098045	0.753731	0.43016	0.810422
REACTOME_PTEN_REGULATION	0.10965	0.578833	0.12746	0.782147	0.0020063	0.0622575
TAGHAVI_NEOPLASTIC_TRANSFORMATION	0.10928	0.578833	0.22535	0.843632	0.092267	0.503302
GOMF_SECONDARY_ACTIVE_MONOCARBOXYLATE_TRANSMEMBRANE_TRANSPORTER_ACTIVITY	0.10984	0.579317	0.18369	0.821316	0.48773	0.833804
REACTOME_MRNA_EDITING_C_TO_U_CONVERSION	0.10983	0.579317	0.22149	0.843085	0.88641	0.957917
GOBP_POSITIVE_REGULATION_OF_REACTIVE_OXYGEN_SPECIES_BIOSYNTHETIC_PROCESS	0.10992	0.57956	0.33987	0.878694	0.64244	0.885541
REACTOME_TELOMERE_C_STRAND_LAGGING_STRAND_SYNTHESIS	0.11007	0.580171	0.43542	0.904884	0.21813	0.681231
GOBP_POSITIVE_REGULATION_OF_ENDOTHELIAL_CELL_MIGRATION	0.1102	0.580654	0.062655	0.713636	0.085397	0.490676
REACTOME_CONSTITUTIVE_SIGNALING_BY_OVEREXPRESSED_ERBB2	0.11023	0.580654	0.30671	0.866955	0.3454	0.771662
PRAMOONJAGO_SOX4_TARGETS_UP	0.11028	0.580737	0.79775	0.972992	0.33143	0.763325
BIOCARTA_MONOCYTE_PATHWAY	0.11108	0.58107	0.081063	0.727309	0.239	0.696634
DANG_REGULATED_BY_MYC_DN	0.11063	0.58107	0.0096346	0.484421	0.52347	0.846965
GOBP_CARBOHYDRATE_MEDIATED_SIGNALING	0.11168	0.58107	0.036574	0.642225	0.61449	0.877276
GOBP_DETECTION_OF_MOLECULE_OF_BACTERIAL_ORIGIN	0.11115	0.58107	0.057367	0.702062	0.024089	0.274922
GOBP_DISRUPTION_OF_CELLULAR_COMPONENT_OF_ANOTHER_ORGANISM	0.11062	0.58107	0.072733	0.716545	0.89473	0.959184
GOBP_FC_GAMMA_RECEPTOR_SIGNALING_PATHWAY	0.11169	0.58107	0.42624	0.902323	0.0026016	0.0732396
GOBP_FRUCTOSE_2_6_BISPHOSPHATE_METABOLIC_PROCESS	0.11168	0.58107	0.38418	0.889894	0.21384	0.674773
GOBP_GENOMIC_IMPRINTING	0.11125	0.58107	0.48248	0.913351	0.82438	0.940362
GOBP_HISTONE_UBIQUITINATION	0.11166	0.58107	0.33333	0.877256	0.030706	0.312668
GOBP_LIMBIC_SYSTEM_DEVELOPMENT	0.1107	0.58107	0.11752	0.772389	0.59597	0.869762
GOBP_LIPOSACCHARIDE_METABOLIC_PROCESS	0.11111	0.58107	0.73493	0.96033	0.61263	0.876308
GOBP_NEGATIVE_REGULATION_OF_CELL_CYCLE_CHECKPOINT	0.11112	0.58107	0.71037	0.954708	0.13654	0.583035
GOBP_NEUTROPHIL_HOMEOSTASIS	0.11058	0.58107	0.1856	0.82227	0.0049258	0.110652
GOBP_PHENOTYPIC_SWITCHING	0.11125	0.58107	0.16595	0.811228	0.55247	0.857577
GOBP_REGULATION_OF_CATECHOLAMINE_METABOLIC_PROCESS	0.11114	0.58107	0.29184	0.866894	0.30358	0.748062
GOBP_REGULATION_OF_ENDOTHELIAL_TUBE_MORPHOGENESIS	0.11146	0.58107	0.2056	0.837505	0.059106	0.418094
GOBP_REGULATION_OF_PRODUCTION_OF_SMALL_RNA_INVOLVED_IN_GENE_SILENCING_BY_RNA	0.11053	0.58107	0.29566	0.866894	0.025373	0.284047
GOBP_REGULATION_OF_SYNAPTIC_VESICLE_RECYCLING	0.11171	0.58107	0.54134	0.929071	0.62708	0.880626
GOBP_RESPONSE_TO_NITROSATIVE_STRESS	0.11123	0.58107	0.13993	0.79079	0.30516	0.748475
GOBP_THYROID_STIMULATING_HORMONE_SECRETING_CELL_DIFFERENTIATION	0.11122	0.58107	0.11191	0.769749	0.46688	0.824902
GOMF_CALCIUM_ACTIVATED_POTASSIUM_CHANNEL_ACTIVITY	0.11144	0.58107	0.065384	0.713636	0.5509	0.857142
GOMF_COMPLEMENT_COMPONENT_C3B_BINDING	0.11144	0.58107	0.24873	0.852657	0.18858	0.650731
GOMF_FRUCTOSE_2_6_BISPHOSPHATE_2_PHOSPHATASE_ACTIVITY	0.11168	0.58107	0.38418	0.889894	0.21384	0.674773
GOMF_HISTONE_ACETYLTRANSFERASE_BINDING	0.11086	0.58107	0.061657	0.713636	0.34057	0.76853
GOMF_POLY_A_BINDING	0.11038	0.58107	0.004209	0.37954	0.12698	0.567937
GOMF_VITAMIN_B6_BINDING	0.11169	0.58107	0.0037956	0.368802	0.52869	0.848775
PEDRIOLI_MIR31_TARGETS_DN	0.11171	0.58107	0.56597	0.931997	0.14308	0.592277
PID_FOXO_PATHWAY	0.11059	0.58107	0.36589	0.883326	0.0040053	0.0987103
PID_HES_HEY_PATHWAY	0.11138	0.58107	0.23655	0.847906	0.00099145	0.0380578
PID_TCR_PATHWAY	0.11117	0.58107	0.14098	0.792733	3.2897e-05	0.00336996
PILON_KLF1_TARGETS_UP	0.11084	0.58107	0.34495	0.880131	0.24124	0.69862
REACTOME_CHK1_CHK2_CDS1_MEDIATED_INACTIVATION_OF_CYCLIN_B_CDK1_COMPLEX	0.11084	0.58107	0.65016	0.943771	0.39868	0.800062
REACTOME_FORMATION_OF_PARAXIAL_MESODERM	0.11107	0.58107	0.16796	0.811228	0.17836	0.638932
REACTOME_INITIAL_TRIGGERING_OF_COMPLEMENT	0.1109	0.58107	0.60716	0.940566	0.71	0.905416
VERNELL_RETINOBLASTOMA_PATHWAY_DN	0.1115	0.58107	0.29762	0.866894	0.061948	0.425627
WANG_CISPLATIN_RESPONSE_AND_XPC_DN	0.11158	0.58107	0.45281	0.908095	0.03383	0.326863
WP_GENES_TARGETED_BY_MIRNAS_IN_ADIPOCYTES	0.11087	0.58107	0.26748	0.862739	0.25765	0.712833
WP_KIT_RECEPTOR_SIGNALING_PATHWAY	0.11106	0.58107	0.22305	0.843632	0.18272	0.643809
WP_NUCLEAR_RECEPTORS	0.11123	0.58107	0.031239	0.633048	0.034707	0.33027
YOSHIMURA_MAPK8_TARGETS_DN	0.11171	0.58107	0.012163	0.505332	0.18825	0.650063
GOBP_CYTOKINE_PRODUCTION_INVOLVED_IN_INFLAMMATORY_RESPONSE	0.11179	0.58113	0.36106	0.883326	0.4681	0.825181
GOBP_NEGATIVE_REGULATION_OF_CYCLIN_DEPENDENT_PROTEIN_KINASE_ACTIVITY	0.11176	0.58113	0.0026891	0.329719	0.46124	0.823453
REACTOME_RHOB_GTPASE_CYCLE	0.11187	0.581295	0.23931	0.848109	0.40637	0.802474
WP_OVERVIEW_OF_NANOPARTICLE_EFFECTS	0.11189	0.581295	0.7056	0.954494	0.0048	0.109566
BENPORATH_NANOG_TARGETS	0.11198	0.581471	0.41717	0.901011	0.57049	0.862305
GOBP_ENDODERMAL_CELL_DIFFERENTIATION	0.11227	0.581471	0.28426	0.866351	0.14426	0.594269
GOBP_HISTONE_H4_R3_METHYLATION	0.1123	0.581471	0.10184	0.753933	0.20248	0.66509
GOBP_POSITIVE_REGULATION_OF_DEVELOPMENTAL_GROWTH	0.11212	0.581471	0.28786	0.866894	0.81438	0.937572
GOBP_REGULATION_OF_PROTEOLYSIS	0.1122	0.581471	0.24788	0.852657	0.23921	0.696774
GOBP_SIGNAL_TRANSDUCTION_IN_ABSENCE_OF_LIGAND	0.1123	0.581471	0.094215	0.750212	0.0011591	0.0417595
GOMF_DEAMINASE_ACTIVITY	0.11208	0.581471	0.063719	0.713636	0.15	0.602178
GOMF_HISTONE_H3K4_DEMETHYLASE_ACTIVITY	0.11218	0.581471	0.24698	0.852657	0.43656	0.813022
HU_GENOTOXIC_DAMAGE_24HR	0.1122	0.581471	0.2323	0.844745	0.25239	0.705863
NADERI_BREAST_CANCER_PROGNOSIS_DN	0.11207	0.581471	0.50921	0.920037	0.88907	0.958583
REACTOME_JNK_C_JUN_KINASES_PHOSPHORYLATION_AND_ACTIVATION_MEDIATED_BY_ACTIVATED_HUMAN_TAK1	0.11229	0.581471	0.42424	0.901667	0.022605	0.264719
GOBP_LIPID_METABOLIC_PROCESS	0.11241	0.581686	0.78771	0.970524	0.38408	0.789637
LIU_IL13_MEMORY_MODEL_DN	0.11241	0.581686	0.49171	0.915646	0.087076	0.495805
BIOCARTA_FEEDER_PATHWAY	0.11298	0.581781	0.22758	0.843632	0.029182	0.305378
GOBP_CALCIUM_MEDIATED_SIGNALING_USING_INTRACELLULAR_CALCIUM_SOURCE	0.11278	0.581781	0.1537	0.80419	0.51653	0.844041
GOBP_CELL_SURFACE_RECEPTOR_SIGNALING_PATHWAY_INVOLVED_IN_CELL_CELL_SIGNALING	0.11288	0.581781	0.28355	0.866349	0.36569	0.782731
GOBP_EPITHELIAL_CELL_FATE_COMMITMENT	0.11301	0.581781	0.28805	0.866894	0.22969	0.691324
GOBP_NEURON_MATURATION	0.11301	0.581781	0.23682	0.848066	0.48192	0.830688
GOBP_PHOSPHOLIPID_HOMEOSTASIS	0.11297	0.581781	0.7463	0.961276	0.27403	0.726962
GOBP_POSITIVE_REGULATION_OF_MUSCLE_CONTRACTION	0.11254	0.581781	0.40148	0.895083	0.13157	0.575292
GOBP_REGULATION_OF_GLUCOSYLCERAMIDASE_ACTIVITY	0.11294	0.581781	0.041338	0.654082	0.78086	0.92736
GOMF_HORMONE_ACTIVITY	0.11287	0.581781	0.30561	0.866955	0.95885	0.981757
GOMF_PHOSPHOLIPID_TRANSFER_ACTIVITY	0.11265	0.581781	0.1327	0.789021	0.82671	0.941103
GOMF_UBIQUITIN_BINDING	0.1129	0.581781	0.74402	0.961276	0.22608	0.687582
KEGG_GLYCOSAMINOGLYCAN_BIOSYNTHESIS_CHONDROITIN_SULFATE	0.113	0.581781	0.26857	0.862993	0.11493	0.548293
LEE_DIFFERENTIATING_T_LYMPHOCYTE	0.11256	0.581781	0.036168	0.642225	0.00059557	0.0266518
LIU_TOPBP1_TARGETS	0.11285	0.581781	0.044489	0.663231	0.50643	0.840365
REACTOME_ANTI_INFLAMMATORY_RESPONSE_FAVOURING_LEISHMANIA_PARASITE_INFECTION	0.11286	0.581781	0.48589	0.913416	0.030902	0.313482
WP_SARSCOV2_MITOCHONDRIAL_CHRONIC_OXIDATIVE_STRESS_AND_ENDOTHELIAL_DYSFUNCTION	0.11266	0.581781	0.21143	0.838057	0.2831	0.734196
WP_TRANSLATION_INHIBITORS_IN_CHRONICALLY_ACTIVATED_PDGFRA_CELLS	0.11283	0.581781	0.076552	0.722455	0.23457	0.694307
GOBP_NEGATIVE_REGULATION_OF_CELL_CYCLE	0.11309	0.582016	0.050112	0.680323	0.13946	0.586429
WP_ARACHIDONATE_EPOXYGENASE_EPOXIDE_HYDROLASE	0.11324	0.582612	0.29627	0.866894	0.53351	0.850346
OSWALD_HEMATOPOIETIC_STEM_CELL_IN_COLLAGEN_GEL_DN	0.11332	0.582847	0.62158	0.941002	0.64865	0.887258
GOCC_PROTEIN_KINASE_COMPLEX	0.11353	0.583574	0.46799	0.91018	0.30973	0.752974
REACTOME_GLYCOGEN_SYNTHESIS	0.11353	0.583574	0.53275	0.928049	0.38589	0.790311
BARRIER_COLON_CANCER_RECURRENCE_DN	0.11381	0.583602	0.29912	0.866894	0.19381	0.655738
BIOCARTA_BARR_MAPK_PATHWAY	0.11377	0.583602	0.00042637	0.164773	0.11527	0.548452
GOBP_ADENYLATE_CYCLASE_ACTIVATING_DOPAMINE_RECEPTOR_SIGNALING_PATHWAY	0.11374	0.583602	0.26674	0.862739	0.10501	0.532401
GOBP_NEGATIVE_REGULATION_OF_NUCLEAR_TRANSCRIBED_MRNA_CATABOLIC_PROCESS_DEADENYLATION_DEPENDENT_DECAY	0.11369	0.583602	0.50133	0.917506	0.07193	0.455048
GOBP_REGULATION_OF_MULTICELLULAR_ORGANISMAL_DEVELOPMENT	0.11373	0.583602	0.74616	0.961276	0.0078488	0.150652
GOCC_AZUROPHIL_GRANULE	0.1138	0.583602	0.10635	0.758728	0.15319	0.606942
GOMF_RNA_POLYMERASE_II_C_TERMINAL_DOMAIN_BINDING	0.11371	0.583602	0.57488	0.933689	0.13892	0.586215
WP_AIRWAY_SMOOTH_MUSCLE_CELL_CONTRACTION	0.11377	0.583602	0.058931	0.707934	0.1048	0.53192
GOBP_SOMITE_ROSTRAL_CAUDAL_AXIS_SPECIFICATION	0.11388	0.583785	0.10767	0.762524	0.1704	0.631022
GOBP_INDOLE_CONTAINING_COMPOUND_METABOLIC_PROCESS	0.11394	0.583895	0.043226	0.656553	0.57113	0.862305
WEBER_METHYLATED_LCP_IN_SPERM_DN	0.11397	0.583895	0.19118	0.826761	0.57951	0.864752
GOBP_REGULATION_OF_CELLULAR_LOCALIZATION	0.11411	0.583959	0.11675	0.772389	0.14263	0.591711
GOMF_ICOSANOID_RECEPTOR_ACTIVITY	0.11408	0.583959	0.71585	0.955556	0.055884	0.409969
KEGG_AMINO_SUGAR_AND_NUCLEOTIDE_SUGAR_METABOLISM	0.11412	0.583959	0.20997	0.838037	0.37913	0.787673
REACTOME_TICAM1_RIP1_MEDIATED_IKK_COMPLEX_RECRUITMENT	0.11408	0.583959	0.31718	0.869398	0.25092	0.705445
GOBP_MICROGLIAL_CELL_ACTIVATION_INVOLVED_IN_IMMUNE_RESPONSE	0.11419	0.584142	0.16558	0.811228	0.17769	0.638253
GOBP_OSTEOCLAST_DIFFERENTIATION	0.11423	0.584171	0.6842	0.951632	0.35603	0.776786
GOBP_POSITIVE_REGULATION_OF_ANTIGEN_RECEPTOR_MEDIATED_SIGNALING_PATHWAY	0.11431	0.584404	0.39834	0.894332	8.6702e-05	0.00655274
GOBP_PLASMA_MEMBRANE_TUBULATION	0.11439	0.584637	0.097833	0.753731	0.86657	0.951726
GOCC_INFLAMMASOME_COMPLEX	0.11445	0.584768	0.30433	0.866955	0.86475	0.950833
GOBP_CELLULAR_RESPONSE_TO_ESTRADIOL_STIMULUS	0.11453	0.584803	0.46489	0.908623	0.17363	0.63469
GOBP_RNA_PHOSPHODIESTER_BOND_HYDROLYSIS	0.1145	0.584803	0.42076	0.901614	0.26975	0.723712
REACTOME_FGFR2B_LIGAND_BINDING_AND_ACTIVATION	0.11456	0.584803	0.51609	0.922579	0.10744	0.536669
REACTOME_CONDENSATION_OF_PROPHASE_CHROMOSOMES	0.11462	0.584934	0.19871	0.832075	0.33863	0.767399
GOMF_INTERLEUKIN_1_RECEPTOR_ACTIVITY	0.11477	0.585523	0.99169	0.999548	5.9554e-09	3.49212e-06
KEGG_VASOPRESSIN_REGULATED_WATER_REABSORPTION	0.11488	0.585557	0.12343	0.778777	0.54417	0.854108
REACTOME_POLO_LIKE_KINASE_MEDIATED_EVENTS	0.11484	0.585557	0.39038	0.892362	0.64203	0.885504
REACTOME_TICAM1_DEPENDENT_ACTIVATION_OF_IRF3_IRF7	0.11485	0.585557	0.46701	0.909418	0.75671	0.919395
REACTOME_REGULATION_OF_PTEN_LOCALIZATION	0.11496	0.58579	0.11454	0.772389	0.73595	0.912758
GOBP_ANTIMICROBIAL_PEPTIDE_PRODUCTION	0.11505	0.586073	0.20696	0.838037	0.11749	0.552674
BROCKE_APOPTOSIS_REVERSED_BY_IL6	0.11509	0.586101	0.075882	0.719631	0.0011004	0.0407529
GOBP_ALPHA_BETA_T_CELL_PROLIFERATION	0.11518	0.586383	0.64029	0.942964	8.9264e-06	0.00131855
BRUINS_UVC_RESPONSE_VIA_TP53_GROUP_A	0.11566	0.586413	0.11622	0.772389	0.12899	0.572261
CHANG_POU5F1_TARGETS_DN	0.11591	0.586413	0.16497	0.811228	0.7219	0.909672
FERRANDO_HOX11_NEIGHBORS	0.11591	0.586413	0.2553	0.859395	0.090805	0.501019
GALIE_TUMOR_STEMNESS_GENES	0.11556	0.586413	0.26554	0.862739	0.0099154	0.169119
GOBP_MICROTUBULE_BASED_TRANSPORT	0.11546	0.586413	0.46411	0.908623	0.17772	0.638253
GOBP_NEGATIVE_REGULATION_OF_RESPONSE_TO_CYTOKINE_STIMULUS	0.11532	0.586413	0.019464	0.558413	0.16656	0.626148
GOBP_PHOSPHOLIPASE_C_ACTIVATING_DOPAMINE_RECEPTOR_SIGNALING_PATHWAY	0.11569	0.586413	0.36545	0.883326	0.31607	0.754035
GOBP_POSITIVE_REGULATION_OF_CELL_MIGRATION_INVOLVED_IN_SPROUTING_ANGIOGENESIS	0.11587	0.586413	0.52471	0.926113	0.16855	0.628732
GOMF_2_OXOGLUTARATE_DEPENDENT_DIOXYGENASE_ACTIVITY	0.1156	0.586413	0.36561	0.883326	0.22255	0.683517
GOMF_MOLECULAR_FUNCTION_INHIBITOR_ACTIVITY	0.11559	0.586413	0.31018	0.868558	0.44475	0.817973
GOMF_SOLUTE_PROTON_SYMPORTER_ACTIVITY	0.11541	0.586413	0.032329	0.634333	0.60485	0.873353
GOMF_TUBULIN_BINDING	0.11558	0.586413	0.39161	0.892545	0.089034	0.498681
HORIUCHI_WTAP_TARGETS_UP	0.11567	0.586413	0.55049	0.929316	0.0070996	0.141368
ISHIDA_E2F_TARGETS	0.11533	0.586413	0.15708	0.805167	0.12135	0.55867
KEGG_TGF_BETA_SIGNALING_PATHWAY	0.11589	0.586413	0.43797	0.90511	0.21253	0.673925
PID_HDAC_CLASSI_PATHWAY	0.11578	0.586413	0.13715	0.789361	0.05799	0.414486
REACTOME_ESTROGEN_BIOSYNTHESIS	0.11585	0.586413	0.28309	0.866349	0.15612	0.610741
REACTOME_METABOLIC_DISORDERS_OF_BIOLOGICAL_OXIDATION_ENZYMES	0.11571	0.586413	0.0097646	0.484421	0.30338	0.748062
REACTOME_RELEASE_OF_HH_NP_FROM_THE_SECRETING_CELL	0.11562	0.586413	0.062873	0.713636	0.2174	0.680325
WP_DEGRADATION_PATHWAY_OF_SPHINGOLIPIDS_INCLUDING_DISEASES	0.11562	0.586413	0.18226	0.820098	0.15909	0.615445
WP_MET_IN_TYPE_1_PAPILLARY_RENAL_CELL_CARCINOMA	0.11562	0.586413	0.10603	0.758728	0.31613	0.754035
GOBP_SATELLITE_CELL_ACTIVATION_INVOLVED_IN_SKELETAL_MUSCLE_REGENERATION	0.11595	0.586418	0.11636	0.772389	0.46566	0.824558
MAGRANGEAS_MULTIPLE_MYELOMA_IGLL_VS_IGLK_DN	0.11598	0.586418	0.5537	0.929824	0.18656	0.648133
WP_PROLACTIN_SIGNALING_PATHWAY	0.11602	0.586446	0.10585	0.758557	0.040888	0.356564
GOMF_1_PHOSPHATIDYLINOSITOL_4_PHOSPHATE_5_KINASE_ACTIVITY	0.11606	0.586474	0.10107	0.753933	0.76422	0.922742
GOBP_MEMBRANE_PROTEIN_PROTEOLYSIS	0.11628	0.586714	0.069586	0.714425	0.23048	0.691571
GOBP_NEGATIVE_REGULATION_OF_CATALYTIC_ACTIVITY	0.11616	0.586714	0.36739	0.883326	0.35178	0.774371
GOBP_REGULATION_OF_INTRACELLULAR_PROTEIN_TRANSPORT	0.11622	0.586714	0.20213	0.834379	0.23477	0.694307
GOMF_ARP2_3_COMPLEX_BINDING	0.11625	0.586714	0.0113	0.497888	0.93417	0.972107
REACTOME_DISEASES_OF_DNA_REPAIR	0.11628	0.586714	0.15412	0.80419	0.19245	0.654038
GOBP_REGULATION_OF_STRIATED_MUSCLE_CONTRACTION	0.11632	0.586719	0.018991	0.555805	0.32431	0.757852
SERVITJA_ISLET_HNF1A_TARGETS_DN	0.11635	0.586719	0.3871	0.890571	0.42517	0.808977
GOBP_ENDODERMAL_CELL_FATE_COMMITMENT	0.11643	0.586802	0.18028	0.818425	0.289	0.738057
GOBP_ENDODERM_FORMATION	0.11646	0.586802	0.2778	0.865304	0.084337	0.488471
GOBP_OVULATION_FROM_OVARIAN_FOLLICLE	0.11647	0.586802	0.45807	0.908168	0.23685	0.696549
GOBP_SMOOTHENED_SIGNALING_PATHWAY	0.11661	0.587159	0.10973	0.765773	0.70327	0.903119
REACTOME_GLYCOSPHINGOLIPID_METABOLISM	0.11658	0.587159	0.30683	0.866955	0.55422	0.858193
GOBP_MEMBRANE_LIPID_BIOSYNTHETIC_PROCESS	0.11665	0.587187	0.6911	0.953107	0.42558	0.808977
BLANCO_MELO_COVID19_SARS_COV_2_INFECTION_A594_CELLS_DN	0.11676	0.587219	0.086585	0.741238	0.6194	0.878587
GOBP_LUNG_SACCULE_DEVELOPMENT	0.11675	0.587219	0.37787	0.886738	5.3269e-05	0.00466927
HOLLEMAN_ASPARAGINASE_RESISTANCE_B_ALL_DN	0.11676	0.587219	0.16918	0.811228	0.86145	0.949984
GOBP_REGULATION_OF_MRNA_SPLICING_VIA_SPLICEOSOME	0.11689	0.587228	0.28269	0.866349	0.5859	0.866893
MORI_IMMATURE_B_LYMPHOCYTE_UP	0.1169	0.587228	0.11177	0.769749	0.2263	0.687582
REACTOME_ANTIGEN_PROCESSING_UBIQUITINATION_PROTEASOME_DEGRADATION	0.11688	0.587228	0.12964	0.782208	0.54979	0.856792
REACTOME_CD28_CO_STIMULATION	0.11681	0.587228	0.89054	0.984796	0.080387	0.478295
GOBP_CELL_MIGRATION_IN_HINDBRAIN	0.11699	0.587507	0.13686	0.789361	0.10638	0.534572
GOBP_POSITIVE_REGULATION_OF_BLOOD_PRESSURE_BY_EPINEPHRINE_NOREPINEPHRINE	0.11708	0.587612	0.30361	0.866955	0.36389	0.782457
GOMF_HYDROLASE_ACTIVITY_ACTING_ON_GLYCOSYL_BONDS	0.11707	0.587612	0.58277	0.935204	0.060737	0.421496
GOBP_PHOSPHORYLATION	0.11722	0.588141	0.10237	0.755258	0.0042208	0.101698
GOBP_HEMATOPOIETIC_STEM_CELL_HOMEOSTASIS	0.11733	0.588172	0.006233	0.439711	0.26167	0.715044
PID_TCR_RAS_PATHWAY	0.11727	0.588172	0.0018468	0.285482	0.11658	0.551138
ZWANG_EGF_INTERVAL_DN	0.1173	0.588172	0.25308	0.854861	0.0013331	0.0457967
GOBP_MESENCHYMAL_TO_EPITHELIAL_TRANSITION	0.1174	0.588176	0.65806	0.945914	0.00060518	0.0268697
HAHTOLA_SEZARY_SYNDROM_DN	0.11739	0.588176	0.95786	0.995748	0.012187	0.188915
GOBP_REGULATION_OF_AXONOGENESIS	0.11745	0.588253	0.04614	0.664855	0.23737	0.696634
GOBP_NEGATIVE_REGULATION_OF_DNA_BIOSYNTHETIC_PROCESS	0.11755	0.588581	0.39627	0.893324	0.068553	0.446645
GOBP_CELLULAR_LIPID_METABOLIC_PROCESS	0.11768	0.589039	0.58534	0.935658	0.83113	0.942584
GOBP_POSITIVE_REGULATION_OF_CELLULAR_EXTRAVASATION	0.11772	0.589039	0.3365	0.877449	0.015867	0.218368
GOCC_MEDIATOR_COMPLEX	0.11777	0.589039	0.50009	0.917506	0.33011	0.762292
REACTOME_NEGATIVE_FEEDBACK_REGULATION_OF_MAPK_PATHWAY	0.11778	0.589039	0.030481	0.629768	0.10537	0.53338
GOBP_CELLULAR_CARBOHYDRATE_METABOLIC_PROCESS	0.11799	0.589798	0.55013	0.929316	0.027294	0.295063
GOBP_CELLULAR_RESPONSE_TO_LIPID	0.11813	0.589798	0.31472	0.869398	0.015284	0.214975
GOBP_REGULATION_OF_ACTIVATION_OF_JANUS_KINASE_ACTIVITY	0.11814	0.589798	0.32391	0.870669	0.42721	0.809979
REACTOME_APOPTOTIC_EXECUTION_PHASE	0.1181	0.589798	0.49542	0.916531	0.85388	0.947637
REACTOME_SIGNALING_BY_FGFR1	0.11814	0.589798	0.36448	0.883326	0.049535	0.385947
WP_MITOCHONDRIAL_LONG_CHAIN_FATTY_ACID_BETAOXIDATION	0.11806	0.589798	0.041862	0.654082	0.5759	0.863289
FU_INTERACT_WITH_ALKBH8	0.11836	0.590107	0.36782	0.883326	0.67399	0.895406
GOBP_NEGATIVE_T_CELL_SELECTION	0.11841	0.590107	0.6346	0.942138	0.0036222	0.092058
GOBP_POSITIVE_REGULATION_OF_INCLUSION_BODY_ASSEMBLY	0.11832	0.590107	0.36077	0.883326	0.76421	0.922742
GOERING_BLOOD_HDL_CHOLESTEROL_QTL_CIS	0.11831	0.590107	0.47659	0.911925	0.037486	0.341584
GOMF_PHOSPHATIDYLCHOLINE_BINDING	0.11832	0.590107	0.24978	0.852657	0.36369	0.782457
RIZ_ERYTHROID_DIFFERENTIATION	0.11841	0.590107	0.76082	0.963818	0.33718	0.766885
GOBP_NEGATIVE_REGULATION_OF_T_CELL_DIFFERENTIATION_IN_THYMUS	0.11859	0.590139	0.54964	0.929316	0.36446	0.782457
GOBP_REGULATION_OF_NUCLEAR_DIVISION	0.11846	0.590139	0.022284	0.580892	0.93996	0.974445
GOBP_REGULATION_OF_VASCULATURE_DEVELOPMENT	0.1185	0.590139	0.012559	0.508343	0.14874	0.599934
LEE_TARGETS_OF_PTCH1_AND_SUFU_DN	0.11856	0.590139	0.41581	0.900996	0.26986	0.723812
REACTOME_DNA_REPLICATION_PRE_INITIATION	0.11857	0.590139	0.10837	0.76423	0.26978	0.723712
MYLLYKANGAS_AMPLIFICATION_HOT_SPOT_29	0.11865	0.590265	0.0673	0.713636	0.0029453	0.0797529
BIOCARTA_SAM68_PATHWAY	0.11874	0.590367	0.1012	0.753933	0.048056	0.380975
REACTOME_SODIUM_CALCIUM_EXCHANGERS	0.11873	0.590367	0.16794	0.811228	0.55176	0.857414
GOBP_BLOOD_COAGULATION_INTRINSIC_PATHWAY	0.11881	0.590542	0.23896	0.848071	0.66714	0.892328
GOBP_ANTIBODY_DEPENDENT_CELLULAR_CYTOTOXICITY	0.11916	0.590728	0.1867	0.82227	0.047836	0.380534
GOBP_FEMALE_MEIOSIS_CHROMOSOME_SEGREGATION	0.11898	0.590728	0.14278	0.797429	0.36452	0.782457
GOBP_NEGATIVE_REGULATION_OF_SIGNALING	0.11909	0.590728	0.043419	0.656553	0.11264	0.543475
GOCC_LOW_DENSITY_LIPOPROTEIN_PARTICLE	0.11909	0.590728	0.36836	0.883326	0.064814	0.434687
GOMF_HYALURONIC_ACID_BINDING	0.11914	0.590728	0.051585	0.687137	0.23666	0.696549
REACTOME_FRS_MEDIATED_FGFR2_SIGNALING	0.11911	0.590728	0.3008	0.866955	0.022803	0.266322
REACTOME_INTRAFLAGELLAR_TRANSPORT	0.11908	0.590728	0.26486	0.862739	0.76743	0.923185
STREICHER_LSM1_TARGETS_UP	0.11915	0.590728	0.21502	0.839082	0.2019	0.664469
WANG_TUMOR_INVASIVENESS_UP	0.11906	0.590728	0.31162	0.868801	0.042998	0.363953
GOBP_ECTODERMAL_PLACODE_DEVELOPMENT	0.11925	0.591002	0.037555	0.642225	0.94161	0.974801
GOBP_POSITIVE_REGULATION_OF_LOW_DENSITY_LIPOPROTEIN_RECEPTOR_ACTIVITY	0.11934	0.591275	0.10204	0.754386	0.047595	0.380081
GOBP_POSITIVE_REGULATION_OF_CHOLESTEROL_STORAGE	0.11945	0.591648	0.35136	0.881479	0.47446	0.827771
GOBP_SYNAPTIC_VESICLE_ENDOSOMAL_PROCESSING	0.11949	0.59165	0.16275	0.809182	0.60803	0.874815
REACTOME_TOXICITY_OF_BOTULINUM_TOXIN_TYPE_D_BOTD	0.11952	0.59165	0.045796	0.664855	0.33688	0.766499
GOBP_NUCLEAR_ENVELOPE_ORGANIZATION	0.11958	0.591652	0.30183	0.866955	0.70069	0.901628
REACTOME_SARS_COV_1_INFECTION	0.11959	0.591652	0.023552	0.592423	0.23355	0.693598
GOMF_MICROTUBULE_PLUS_END_BINDING	0.11971	0.592074	0.75517	0.96311	0.06205	0.425906
GOMF_LYSINE_ACETYLATED_HISTONE_BINDING	0.11977	0.592198	0.033712	0.642225	0.34785	0.771662
GOBP_ORGANIC_HYDROXY_COMPOUND_METABOLIC_PROCESS	0.11984	0.592372	0.76016	0.963818	0.24768	0.703696
GOBP_RNA_PHOSPHODIESTER_BOND_HYDROLYSIS_EXONUCLEOLYTIC	0.11994	0.592694	0.17453	0.815642	0.074652	0.463813
CHANDRAN_METASTASIS_TOP50_UP	0.12	0.592695	0.76401	0.965008	0.18796	0.64991
GOBP_RESPONSE_TO_INTERLEUKIN_4	0.12001	0.592695	0.98203	0.998871	0.015638	0.217334
GOMF_UBIQUITIN_LIKE_MODIFIER_ACTIVATING_ENZYME_ACTIVITY	0.12015	0.593214	0.10024	0.753731	0.88279	0.956839
RICKMAN_HEAD_AND_NECK_CANCER_B	0.12019	0.59324	0.42089	0.901614	0.95843	0.981692
GOBP_POSITIVE_REGULATION_OF_CELL_PROLIFERATION_INVOLVED_IN_KIDNEY_DEVELOPMENT	0.1203	0.59361	0.86845	0.982098	0.00092866	0.036137
GOBP_DECIDUALIZATION	0.12036	0.593611	0.06117	0.713636	0.73804	0.913331
GOBP_DENSE_CORE_GRANULE_EXOCYTOSIS	0.12037	0.593611	0.1039	0.757922	0.85021	0.946912
GOBP_OOGENESIS	0.12049	0.593834	0.15268	0.80419	0.36828	0.784296
GOBP_REGULATION_OF_KINASE_ACTIVITY	0.12052	0.593834	0.1827	0.820558	0.31489	0.754035
KYNG_WERNER_SYNDROM_DN	0.12046	0.593834	0.39008	0.892362	0.030061	0.309253
BIOCARTA_MELANOCYTE_PATHWAY	0.12061	0.59386	0.42026	0.901614	0.17978	0.640517
GOBP_NEGATIVE_REGULATION_OF_SYNAPSE_ASSEMBLY	0.12061	0.59386	0.055031	0.699512	0.96795	0.984685
LINDGREN_BLADDER_CANCER_CLUSTER_2A_DN	0.12063	0.59386	0.12142	0.774924	0.032417	0.321028
GOBP_EPITHELIAL_CELL_MATURATION	0.12075	0.593911	0.5666	0.931997	0.29709	0.744367
GOBP_RESPONSE_TO_SODIUM_PHOSPHATE	0.12075	0.593911	0.53499	0.928049	0.43152	0.8108
REACTOME_PLASMA_LIPOPROTEIN_REMODELING	0.12075	0.593911	0.72974	0.957889	0.21974	0.682371
REACTOME_RUNX3_REGULATES_WNT_SIGNALING	0.12078	0.593911	0.27808	0.865424	0.016514	0.224048
GOBP_POSITIVE_REGULATION_OF_INTERFERON_ALPHA_PRODUCTION	0.12089	0.59428	0.18207	0.819894	0.34228	0.769551
GOBP_POSITIVE_REGULATION_OF_MITOPHAGY_IN_RESPONSE_TO_MITOCHONDRIAL_DEPOLARIZATION	0.12104	0.594576	0.3411	0.878694	0.95745	0.981223
GOBP_POSITIVE_REGULATION_OF_MYELOID_LEUKOCYTE_DIFFERENTIATION	0.12116	0.594576	0.91961	0.989812	0.32787	0.760551
GOMF_11_CIS_RETINAL_BINDING	0.12104	0.594576	0.14029	0.79147	0.37259	0.784775
GOMF_CYTOKINE_BINDING	0.12114	0.594576	0.34439	0.880131	0.020103	0.249163
MATSUDA_NATURAL_KILLER_DIFFERENTIATION	0.12112	0.594576	0.50417	0.917506	0.11711	0.552262
NUMATA_CSF3_SIGNALING_VIA_STAT3	0.12109	0.594576	0.83901	0.978275	0.0008152	0.0330059
GOBP_HISTIDINE_METABOLIC_PROCESS	0.12126	0.594723	0.19501	0.830569	0.87342	0.953734
GOBP_REGULATION_OF_MITOCHONDRIAL_FISSION	0.12126	0.594723	0.19226	0.827815	0.63545	0.883506
GOBP_POSITIVE_REGULATION_OF_ANTIMICROBIAL_HUMORAL_RESPONSE	0.12138	0.59514	0.25936	0.860035	0.093539	0.506169
GOBP_MUSCLE_STRUCTURE_DEVELOPMENT	0.12152	0.595655	0.033619	0.642225	0.1674	0.627603
GOBP_POSITIVE_REGULATION_OF_CELL_POPULATION_PROLIFERATION	0.1217	0.595703	0.2671	0.862739	0.0083784	0.155201
GOBP_TRANSMEMBRANE_RECEPTOR_PROTEIN_TYROSINE_KINASE_SIGNALING_PATHWAY	0.12174	0.595703	0.47534	0.911037	0.023107	0.267849
IKEDA_MIR1_TARGETS_UP	0.12165	0.595703	0.56703	0.932058	0.64177	0.885504
REACTOME_ORGANIC_CATION_TRANSPORT	0.12174	0.595703	0.31811	0.869398	0.073257	0.460089
WP_CHOLESTEROL_METABOLISM	0.12169	0.595703	0.2163	0.840141	0.80512	0.935078
WP_EPO_RECEPTOR_SIGNALING	0.12165	0.595703	0.43528	0.904884	0.018403	0.237618
REACTOME_TFAP2_AP_2_FAMILY_REGULATES_TRANSCRIPTION_OF_GROWTH_FACTORS_AND_THEIR_RECEPTORS	0.12182	0.595923	0.20944	0.838037	0.35861	0.777898
GOBP_MACROPHAGE_MIGRATION	0.12194	0.59602	0.4833	0.913351	0.057685	0.413547
GOBP_MRNA_TRANSPORT	0.12198	0.59602	0.57621	0.933689	0.64136	0.885504
GOBP_REGULATION_OF_GLUCOCORTICOID_METABOLIC_PROCESS	0.12192	0.59602	0.51379	0.922579	0.18154	0.642501
WP_ACETYLCHOLINE_SYNTHESIS	0.12197	0.59602	0.20723	0.838037	0.65006	0.887965
YAGUE_PRETUMOR_DRUG_RESISTANCE_DN	0.12209	0.596386	0.23706	0.848066	0.059532	0.418379
GOMF_DOUBLE_STRANDED_TELOMERIC_DNA_BINDING	0.12216	0.596556	0.44313	0.905667	0.02571	0.285433
BIOCARTA_CERAMIDE_PATHWAY	0.12224	0.596579	0.12242	0.776049	0.05071	0.390015
BOYAULT_LIVER_CANCER_SUBCLASS_G23_UP	0.1222	0.596579	0.031601	0.633048	0.71936	0.908584
REACTOME_SWITCHING_OF_ORIGINS_TO_A_POST_REPLICATIVE_STATE	0.12227	0.596579	0.19077	0.826335	0.26173	0.715044
GOMF_ATP_DEPENDENT_CHROMATIN_REMODELER_ACTIVITY	0.12238	0.596945	0.023444	0.591286	0.65798	0.888923
GOBP_SPINDLE_LOCALIZATION	0.12249	0.59731	0.22088	0.842911	0.62914	0.881117
GOBP_CARTILAGE_MORPHOGENESIS	0.12256	0.59748	0.13505	0.789361	0.59654	0.870161
GOBP_POSITIVE_REGULATION_OF_NEUROGENESIS	0.12262	0.597601	0.32554	0.871371	0.23333	0.693598
GOBP_HISTONE_ARGININE_METHYLATION	0.12266	0.597625	0.041721	0.654082	0.11466	0.548293
GOBP_COMMON_PARTNER_SMAD_PROTEIN_PHOSPHORYLATION	0.12275	0.597892	0.19126	0.826822	0.06677	0.440599
BIOCARTA_SODD_PATHWAY	0.12296	0.598229	0.27479	0.864365	0.67319	0.894846
GOBP_RESPONSE_TO_VITAMIN	0.1229	0.598229	0.11473	0.772389	0.70084	0.901697
REACTOME_FREE_FATTY_ACIDS_REGULATE_INSULIN_SECRETION	0.12293	0.598229	0.36507	0.883326	0.91314	0.965728
REACTOME_SARS_COV_2_MODULATES_AUTOPHAGY	0.12286	0.598229	0.59671	0.939226	0.31218	0.752989
CHIARETTI_T_ALL_REFRACTORY_TO_THERAPY	0.12318	0.598957	0.11794	0.772389	0.49088	0.835873
SMITH_TERT_TARGETS_UP	0.12317	0.598957	0.22694	0.843632	0.13025	0.574878
WAKABAYASHI_ADIPOGENESIS_PPARG_RXRA_BOUND_8D	0.12341	0.599904	0.0095309	0.484421	0.22008	0.682433
GOBP_REGULATION_OF_EPITHELIAL_TO_MESENCHYMAL_TRANSITION_INVOLVED_IN_ENDOCARDIAL_CUSHION_FORMATION	0.12355	0.600241	0.14527	0.798738	0.72118	0.909565
GOBP_REGULATION_OF_RRNA_PROCESSING	0.12353	0.600241	0.16647	0.811228	0.62485	0.880038
GOBP_EPITHELIUM_DEVELOPMENT	0.12365	0.600555	0.23064	0.844089	0.040805	0.356372
GARGALOVIC_RESPONSE_TO_OXIDIZED_PHOSPHOLIPIDS_GREEN_DN	0.12375	0.600698	0.10856	0.76423	0.70337	0.903159
GOBP_REGULATION_OF_VASCULAR_WOUND_HEALING	0.12375	0.600698	0.23917	0.848109	0.080868	0.478816
GOBP_CERAMIDE_CATABOLIC_PROCESS	0.12386	0.600863	0.45624	0.908168	0.30074	0.746044
GOBP_POSITIVE_REGULATION_OF_G1_S_TRANSITION_OF_MITOTIC_CELL_CYCLE	0.12389	0.600863	0.20563	0.837505	0.31793	0.754035
GOMF_NEUROTRANSMITTER_TRANSMEMBRANE_TRANSPORTER_ACTIVITY	0.12389	0.600863	0.073829	0.716545	0.83756	0.943096
BIOCARTA_TERT_PATHWAY	0.1246	0.602219	0.0028812	0.334655	0.16929	0.628966
BREDEMEYER_RAG_SIGNALING_VIA_ATM_NOT_VIA_NFKB_UP	0.12439	0.602219	0.016756	0.540643	0.92531	0.969351
DIAZ_CHRONIC_MYELOGENOUS_LEUKEMIA_UP	0.12442	0.602219	0.037262	0.642225	0.31252	0.753282
GOBP_COP9_SIGNALOSOME_ASSEMBLY	0.12447	0.602219	0.41805	0.901283	0.18968	0.652528
GOBP_NEGATIVE_REGULATION_OF_ENDOTHELIAL_CELL_APOPTOTIC_PROCESS	0.12422	0.602219	0.35357	0.883326	0.39801	0.799982
GOBP_REGULATION_OF_CARTILAGE_DEVELOPMENT	0.12436	0.602219	0.61974	0.941002	0.10567	0.534141
GOBP_REGULATION_OF_NEURON_MATURATION	0.12455	0.602219	0.095222	0.75263	0.2047	0.666716
GOMF_CARBOHYDRATE_PHOSPHATASE_ACTIVITY	0.1246	0.602219	0.66356	0.946906	0.19362	0.655356
GOMF_DNA_BINDING_TRANSCRIPTION_REPRESSOR_ACTIVITY	0.12463	0.602219	0.3867	0.890571	0.032803	0.321595
GOMF_PROTEIN_CONTAINING_COMPLEX_DESTABILIZING_ACTIVITY	0.12448	0.602219	0.36798	0.883326	0.66994	0.893189
OKUMURA_INFLAMMATORY_RESPONSE_LPS	0.12462	0.602219	0.61888	0.941002	0.00080097	0.0327416
REACTOME_SUMOYLATION	0.12427	0.602219	0.060185	0.712054	0.29103	0.739203
WP_MATRIX_METALLOPROTEINASES	0.12463	0.602219	0.038833	0.647552	0.39324	0.797311
PID_ER_NONGENOMIC_PATHWAY	0.12468	0.602289	0.19706	0.831935	0.48418	0.831789
GOBP_REGULATION_OF_ESTABLISHMENT_OF_PROTEIN_LOCALIZATION_TO_MITOCHONDRION	0.12484	0.60272	0.11398	0.772389	0.70385	0.903308
WP_PDGF_PATHWAY	0.12483	0.60272	0.37936	0.887784	0.19963	0.66219
REACTOME_NEGATIVE_REGULATION_OF_FGFR2_SIGNALING	0.12497	0.603176	0.75465	0.962901	0.0035836	0.091363
GOBP_SMALL_MOLECULE_METABOLIC_PROCESS	0.12501	0.603198	0.7325	0.959365	0.23256	0.693281
FIRESTEIN_CTNNB1_PATHWAY	0.12506	0.603268	0.050125	0.680323	0.20658	0.668391
GOBP_PEXOPHAGY	0.12529	0.604206	0.063707	0.713636	0.61391	0.876975
RHODES_CANCER_META_SIGNATURE	0.12537	0.604421	0.032089	0.633231	0.73639	0.91289
GOBP_PHOSPHATIDYLINOSITOL_3_PHOSPHATE_BIOSYNTHETIC_PROCESS	0.12544	0.604464	0.19719	0.831935	0.83549	0.942869
REACTOME_RECRUITMENT_OF_MITOTIC_CENTROSOME_PROTEINS_AND_COMPLEXES	0.12545	0.604464	0.1142	0.772389	0.5706	0.862305
GOBP_POSITIVE_REGULATION_OF_BLOOD_BRAIN_BARRIER_PERMEABILITY	0.12554	0.604726	0.29249	0.866894	0.83401	0.942699
GOBP_PRE_MIRNA_PROCESSING	0.12572	0.605421	0.67043	0.948001	0.088123	0.496971
GOBP_SPINAL_CORD_OLIGODENDROCYTE_CELL_DIFFERENTIATION	0.12583	0.60578	0.26412	0.862739	0.76676	0.923098
PID_FOXM1_PATHWAY	0.12588	0.605849	0.13803	0.790789	0.086386	0.493779
GOBP_MESENCHYMAL_CELL_DEVELOPMENT	0.12618	0.606777	0.10683	0.760175	0.20804	0.669803
REACTOME_ASSEMBLY_OF_ACTIVE_LPL_AND_LIPC_LIPASE_COMPLEXES	0.12611	0.606777	0.61198	0.940963	0.098677	0.516945
REACTOME_UPTAKE_AND_ACTIONS_OF_BACTERIAL_TOXINS	0.12615	0.606777	0.26631	0.862739	0.40611	0.802474
GOBP_CELLULAR_RESPONSE_TO_PH	0.1269	0.607074	0.22446	0.843632	0.80293	0.93424
GOBP_COLLATERAL_SPROUTING	0.1269	0.607074	0.39156	0.892545	0.2241	0.684966
GOBP_EMBRYONIC_MORPHOGENESIS	0.12656	0.607074	0.21244	0.838285	0.032477	0.321028
GOBP_GEPHYRIN_CLUSTERING_INVOLVED_IN_POSTSYNAPTIC_DENSITY_ASSEMBLY	0.12676	0.607074	0.9367	0.992119	0.032287	0.320889
GOBP_NEGATIVE_REGULATION_OF_CELLULAR_RESPONSE_TO_TRANSFORMING_GROWTH_FACTOR_BETA_STIMULUS	0.12638	0.607074	0.20024	0.832897	0.018854	0.242521
GOBP_NEGATIVE_REGULATION_OF_PROTEIN_SECRETION	0.12675	0.607074	0.18449	0.821838	0.094267	0.50708
GOBP_OOCYTE_MATURATION	0.12669	0.607074	0.032493	0.634673	0.53448	0.850473
GOBP_POLYAMINE_TRANSPORT	0.12671	0.607074	0.0079931	0.484421	0.38237	0.788884
GOBP_POSITIVE_REGULATION_OF_EPITHELIAL_CELL_MIGRATION	0.12659	0.607074	0.12392	0.779906	0.047284	0.379706
GOBP_PURINE_DEOXYRIBONUCLEOTIDE_BIOSYNTHETIC_PROCESS	0.12679	0.607074	0.06629	0.713636	0.042344	0.361629
GOBP_REGULATION_OF_RAS_PROTEIN_SIGNAL_TRANSDUCTION	0.12688	0.607074	0.42141	0.901614	0.097463	0.514228
GOBP_REGULATION_OF_VIRAL_PROCESS	0.12643	0.607074	0.11864	0.772389	0.10179	0.525323
GOMF_GROWTH_FACTOR_ACTIVITY	0.12692	0.607074	0.11507	0.772389	0.63214	0.882164
KEGG_BASAL_CELL_CARCINOMA	0.12666	0.607074	0.2233	0.843632	0.2231	0.684063
PASQUALUCCI_LYMPHOMA_BY_GC_STAGE_DN	0.12674	0.607074	0.68997	0.953107	0.00090309	0.0355487
REACTOME_GAMMA_CARBOXYLATION_HYPUSINE_FORMATION_AND_ARYLSULFATASE_ACTIVATION	0.12641	0.607074	0.67665	0.95023	0.24851	0.703696
REACTOME_RHO_GTPASES_ACTIVATE_RHOTEKIN_AND_RHOPHILINS	0.12671	0.607074	0.26625	0.862739	0.51001	0.842259
REACTOME_TNFR1_MEDIATED_CERAMIDE_PRODUCTION	0.12653	0.607074	0.15776	0.806297	0.078672	0.473403
REACTOME_TRANSCRIPTIONAL_REGULATION_BY_THE_AP_2_TFAP2_FAMILY_OF_TRANSCRIPTION_FACTORS	0.12639	0.607074	0.20981	0.838037	0.2422	0.699011
GOBP_ANDROGEN_METABOLIC_PROCESS	0.12706	0.607102	0.41267	0.899679	0.31472	0.754035
GOMF_AMIDE_TRANSMEMBRANE_TRANSPORTER_ACTIVITY	0.12707	0.607102	0.056861	0.702062	0.91903	0.967565
GOMF_DEOXYCYTIDINE_DEAMINASE_ACTIVITY	0.12712	0.607102	0.031909	0.633048	0.45057	0.81997
MODY_HIPPOCAMPUS_NEONATAL	0.12707	0.607102	0.54725	0.929316	0.079199	0.473782
REACTOME_NEGATIVE_REGULATION_OF_TCF_DEPENDENT_SIGNALING_BY_WNT_LIGAND_ANTAGONISTS	0.12714	0.607102	0.23269	0.845152	0.88662	0.957917
WP_FOCAL_ADHESION_PI3KAKTMTORSIGNALING_PATHWAY	0.12707	0.607102	0.22137	0.843085	0.015466	0.216282
POOLA_INVASIVE_BREAST_CANCER_DN	0.1273	0.607695	0.12987	0.782208	0.87044	0.952928
GOBP_FATTY_ACYL_COA_CATABOLIC_PROCESS	0.12738	0.607736	0.525	0.926345	0.32459	0.758024
WP_MALIGNANT_PLEURAL_MESOTHELIOMA	0.12735	0.607736	0.028194	0.618341	0.018556	0.23923
GOBP_NEGATIVE_REGULATION_OF_CARBOHYDRATE_METABOLIC_PROCESS	0.12746	0.607947	0.17763	0.816612	0.54775	0.855718
DUNNE_TARGETS_OF_AML1_MTG8_FUSION_UP	0.12776	0.608977	0.25543	0.859395	0.13703	0.583801
GENTILE_UV_RESPONSE_CLUSTER_D8	0.128	0.608977	0.1468	0.799547	0.27295	0.726048
GOBP_ALDITOL_CATABOLIC_PROCESS	0.12772	0.608977	0.12237	0.776049	0.42231	0.808397
GOBP_CHORIONIC_TROPHOBLAST_CELL_PROLIFERATION	0.12807	0.608977	0.099612	0.753731	0.84146	0.944243
GOBP_DNA_REPLICATION_CHECKPOINT_SIGNALING	0.12789	0.608977	0.75787	0.963573	0.33872	0.767399
GOBP_FUCOSE_METABOLIC_PROCESS	0.128	0.608977	0.19464	0.830569	0.057552	0.41329
GOBP_POSITIVE_REGULATION_OF_NITRIC_OXIDE_SYNTHASE_BIOSYNTHETIC_PROCESS	0.12788	0.608977	0.62327	0.941002	0.051265	0.39165
GOMF_PHOSPHATIDYLINOSITOL_PHOSPHATE_5_PHOSPHATASE_ACTIVITY	0.12786	0.608977	0.92857	0.991281	0.79841	0.932571
PID_ERBB1_INTERNALIZATION_PATHWAY	0.12799	0.608977	0.050778	0.683634	0.39669	0.798877
REACTOME_HIV_TRANSCRIPTION_INITIATION	0.12792	0.608977	0.32657	0.872507	0.50738	0.840626
REACTOME_LYSINE_CATABOLISM	0.12805	0.608977	0.21106	0.838057	0.17769	0.638253
GOBP_NEGATIVE_REGULATION_OF_DOUBLE_STRAND_BREAK_REPAIR_VIA_HOMOLOGOUS_RECOMBINATION	0.12812	0.609045	0.20393	0.836061	0.35343	0.775694
GOBP_TELOMERE_MAINTENANCE_VIA_RECOMBINATION	0.12819	0.609207	0.049904	0.680323	0.42888	0.810046
GOCC_SMC5_SMC6_COMPLEX	0.12831	0.609532	0.15227	0.80419	0.56146	0.860434
REACTOME_MITOCHONDRIAL_CALCIUM_ION_TRANSPORT	0.12833	0.609532	0.092991	0.748152	0.69556	0.899859
GOBP_COLLATERAL_SPROUTING_IN_ABSENCE_OF_INJURY	0.12837	0.609551	0.218	0.842279	0.40682	0.802474
CHYLA_CBFA2T3_TARGETS_DN	0.12847	0.609792	0.093332	0.748152	0.079195	0.473782
GOBP_NEGATIVE_REGULATION_OF_CELLULAR_EXTRAVASATION	0.12854	0.609792	0.32455	0.87114	0.04749	0.380081
GOBP_RELEASE_OF_CYTOCHROME_C_FROM_MITOCHONDRIA	0.1286	0.609792	0.69497	0.953544	0.39618	0.798606
GOCC_CAJAL_BODY	0.12858	0.609792	0.23593	0.847829	0.066522	0.439535
REACTOME_INTERLEUKIN_2_SIGNALING	0.12852	0.609792	0.10364	0.757623	0.00017404	0.0109208
GOBP_REGULATION_PROTEIN_CATABOLIC_PROCESS_AT_SYNAPSE	0.12869	0.610049	0.37501	0.885303	0.26163	0.715044
BOYAULT_LIVER_CANCER_SUBCLASS_G3_UP	0.129	0.610157	0.028842	0.618341	0.1068	0.535101
GOBP_BRANCHING_INVOLVED_IN_BLOOD_VESSEL_MORPHOGENESIS	0.12899	0.610157	0.063171	0.713636	0.13474	0.579227
GOBP_IMMATURE_B_CELL_DIFFERENTIATION	0.12894	0.610157	0.32772	0.873441	0.94095	0.974592
GOBP_PEPTIDYL_ARGININE_MODIFICATION	0.12899	0.610157	0.034949	0.642225	0.095773	0.510118
GOBP_PHOSPHATIDYLINOSITOL_METABOLIC_PROCESS	0.12888	0.610157	0.74276	0.961025	0.83319	0.942699
ODONNELL_TARGETS_OF_MYC_AND_TFRC_DN	0.12889	0.610157	0.16732	0.811228	0.66078	0.890074
PANGAS_TUMOR_SUPPRESSION_BY_SMAD1_AND_SMAD5_DN	0.12885	0.610157	0.16172	0.808575	0.31592	0.754035
XU_GH1_EXOGENOUS_TARGETS_DN	0.12881	0.610157	0.21701	0.840938	0.45863	0.821813
MOOTHA_HUMAN_MITODB_6_2002	0.12915	0.610575	0.55608	0.930135	0.35509	0.776021
MULLIGHAN_NPM1_MUTATED_SIGNATURE_2_UP	0.12916	0.610575	0.54951	0.929316	0.058338	0.415899
FONTAINE_PAPILLARY_THYROID_CARCINOMA_UP	0.12953	0.611908	0.13484	0.789361	0.093702	0.506169
GOBP_POSITIVE_REGULATION_OF_SARCOMERE_ORGANIZATION	0.12955	0.611908	0.13696	0.789361	0.52201	0.846456
GOCC_MANNOSYLTRANSFERASE_COMPLEX	0.12948	0.611908	0.67753	0.950336	0.47675	0.829374
KONG_E2F3_TARGETS	0.12962	0.612068	0.29957	0.866894	0.13191	0.575292
CHEOK_RESPONSE_TO_MERCAPTOPURINE_AND_HD_MTX_UP	0.12985	0.612135	0.26989	0.862993	0.22078	0.682885
GOBP_BRANCH_ELONGATION_OF_AN_EPITHELIUM	0.12979	0.612135	0.10326	0.756898	0.045027	0.371803
GOBP_NEGATIVE_REGULATION_OF_TRANSCRIPTION_BY_COMPETITIVE_PROMOTER_BINDING	0.12983	0.612135	0.42486	0.901815	0.046259	0.375945
GOBP_POSITIVE_REGULATION_OF_HEMOPOIESIS	0.12982	0.612135	0.95874	0.995963	5.0048e-05	0.00440967
GOBP_POSITIVE_REGULATION_OF_SMOOTH_MUSCLE_CELL_APOPTOTIC_PROCESS	0.12971	0.612135	0.27843	0.865424	0.40442	0.802474
SESTO_RESPONSE_TO_UV_C2	0.12971	0.612135	0.09795	0.753731	0.34325	0.770805
GOBP_REGULATION_OF_MORPHOGENESIS_OF_A_BRANCHING_STRUCTURE	0.13002	0.61237	0.27561	0.864587	0.21614	0.677754
GOMF_L_AMINO_ACID_TRANSMEMBRANE_TRANSPORTER_ACTIVITY	0.13006	0.61237	0.3758	0.885693	0.39884	0.800194
LEE_LIVER_CANCER_HEPATOBLAST	0.12994	0.61237	0.56484	0.931997	0.040845	0.356372
PID_ANTHRAX_PATHWAY	0.13004	0.61237	0.15008	0.80419	0.39818	0.799982
REACTOME_PROCESSING_AND_ACTIVATION_OF_SUMO	0.13008	0.61237	0.47332	0.910968	0.62008	0.878788
BROWNE_HCMV_INFECTION_20HR_DN	0.13019	0.612549	0.033935	0.642225	0.2803	0.731957
FLECHNER_PBL_KIDNEY_TRANSPLANT_OK_VS_DONOR_DN	0.13016	0.612549	0.076315	0.722349	0.86309	0.950595
GOBP_LEUKOCYTE_APOPTOTIC_PROCESS	0.13047	0.612679	0.48488	0.913351	0.00038288	0.0190935
GOBP_MITOTIC_SISTER_CHROMATID_SEPARATION	0.13046	0.612679	0.010924	0.496607	0.93378	0.971972
GOBP_NUCLEAR_MEMBRANE_ORGANIZATION	0.13032	0.612679	0.13	0.782208	0.7441	0.915362
GOBP_PROTOPORPHYRINOGEN_IX_METABOLIC_PROCESS	0.13046	0.612679	0.30118	0.866955	0.34083	0.76888
GOMF_NADPLUS_PROTEIN_ADP_RIBOSYLTRANSFERASE_ACTIVITY	0.13045	0.612679	0.33568	0.877256	0.4435	0.817164
KEGG_RNA_DEGRADATION	0.13044	0.612679	0.4344	0.90468	0.0040336	0.0988348
PID_ERBB1_DOWNSTREAM_PATHWAY	0.13033	0.612679	0.080684	0.727309	0.52309	0.846965
GOBP_DNA_DOUBLE_STRAND_BREAK_PROCESSING	0.13061	0.613082	0.035442	0.642225	0.2922	0.740516
HOLLERN_MICROACINAR_BREAST_TUMOR_UP	0.13064	0.613082	0.25698	0.860035	0.8148	0.937817
REACTOME_NEGATIVE_REGULATION_OF_NMDA_RECEPTOR_MEDIATED_NEURONAL_TRANSMISSION	0.13068	0.613082	0.57529	0.933689	0.49036	0.835697
TERAO_AOX4_TARGETS_HG_UP	0.1307	0.613082	0.20305	0.834379	0.20259	0.665323
REACTOME_GLYCOGEN_STORAGE_DISEASES	0.13078	0.613288	0.70629	0.954573	0.5713	0.862305
GOBP_ORGANIC_HYDROXY_COMPOUND_BIOSYNTHETIC_PROCESS	0.13096	0.613427	0.66501	0.946975	0.19488	0.656523
GOBP_REGULATION_OF_MRNA_CATABOLIC_PROCESS	0.13099	0.613427	0.25795	0.860035	0.20372	0.666468
REACTOME_ACTIVATION_OF_SMO	0.13095	0.613427	0.1471	0.800319	0.32345	0.756987
SMID_BREAST_CANCER_LUMINAL_B_DN	0.13092	0.613427	0.085791	0.739752	0.020076	0.249146
WP_JOUBERT_SYNDROME	0.13095	0.613427	0.70252	0.953909	0.031562	0.317574
GOBP_HETEROCYCLE_CATABOLIC_PROCESS	0.13108	0.61368	0.6799	0.950336	0.039687	0.350222
GOBP_PROTEIN_LOCALIZATION_TO_CHROMOSOME_CENTROMERIC_REGION	0.13116	0.613716	0.11394	0.772389	0.85412	0.947667
REACTOME_ANTIVIRAL_MECHANISM_BY_IFN_STIMULATED_GENES	0.13113	0.613716	0.31544	0.869398	0.27564	0.727575
GOBP_TORC1_SIGNALING	0.13122	0.613828	0.00055068	0.176675	0.047495	0.380081
GOBP_NUCLEOSIDE_BISPHOSPHATE_CATABOLIC_PROCESS	0.13143	0.613966	0.53405	0.928049	0.83839	0.943096
GOBP_PROGRAMMED_CELL_DEATH_IN_RESPONSE_TO_REACTIVE_OXYGEN_SPECIES	0.13133	0.613966	0.24361	0.851174	0.94581	0.976278
GOBP_REGULATION_OF_CARBOHYDRATE_METABOLIC_PROCESS	0.13129	0.613966	0.16443	0.810425	0.30542	0.748475
GOBP_REGULATION_OF_ORGANELLE_TRANSPORT_ALONG_MICROTUBULE	0.13142	0.613966	0.009136	0.484421	0.23391	0.693598
GOMF_PROSTAGLANDIN_E_RECEPTOR_ACTIVITY	0.13139	0.613966	0.40209	0.895083	0.25014	0.705445
BIOCARTA_PTC1_PATHWAY	0.13157	0.614451	0.83955	0.978389	0.4823	0.830688
GOBP_ORGANELLE_INHERITANCE	0.13178	0.614972	0.36772	0.883326	0.37868	0.787508
GOBP_RESPONSE_TO_L_GLUTAMATE	0.13179	0.614972	0.089583	0.744821	0.19435	0.6561
GUENTHER_GROWTH_SPHERICAL_VS_ADHERENT_UP	0.13174	0.614972	0.47288	0.910968	0.2937	0.74191
GOBP_HEAD_MORPHOGENESIS	0.13198	0.615061	0.031346	0.633048	0.31748	0.754035
GOBP_REGULATION_OF_EXTRACELLULAR_MATRIX_ASSEMBLY	0.13191	0.615061	0.69439	0.953465	0.44672	0.818939
KEGG_SPHINGOLIPID_METABOLISM	0.13194	0.615061	0.61313	0.940963	0.24803	0.703696
REACTOME_SIGNALING_BY_FGFR3	0.13199	0.615061	0.44519	0.905667	0.019961	0.24849
WP_MIRNA_REGULATION_OF_DNA_DAMAGE_RESPONSE	0.13194	0.615061	0.65982	0.945914	0.11888	0.554002
GOBP_RISC_COMPLEX_ASSEMBLY	0.13209	0.615358	0.43567	0.904884	0.36526	0.782457
BIOCARTA_IL12_PATHWAY	0.13232	0.615465	0.89049	0.984796	0.087628	0.496365
GOBP_CARDIAC_MUSCLE_CELL_DIFFERENTIATION	0.13229	0.615465	0.42055	0.901614	0.21194	0.673655
HESS_TARGETS_OF_HOXA9_AND_MEIS1_DN	0.13229	0.615465	0.81626	0.975156	0.15756	0.613535
NUTT_GBM_VS_AO_GLIOMA_UP	0.13233	0.615465	0.097194	0.753731	0.11233	0.542971
REACTOME_GRB2_EVENTS_IN_ERBB2_SIGNALING	0.13221	0.615465	0.19796	0.832075	0.35252	0.775097
WP_COMPLEMENT_SYSTEM	0.13229	0.615465	0.71248	0.955141	0.81105	0.9367
GOBP_REGULATION_OF_T_CELL_ACTIVATION	0.13256	0.616337	0.91735	0.989542	4.2902e-07	0.000115801
REACTOME_HEMOSTASIS	0.13259	0.616337	0.28199	0.866105	0.22127	0.682885
MEISSNER_BRAIN_HCP_WITH_H3K4ME2_AND_H3K27ME3	0.13266	0.616494	0.37884	0.8873	0.2586	0.713973
DACOSTA_UV_RESPONSE_VIA_ERCC3_XPCS_DN	0.13281	0.616854	0.91425	0.989542	0.00036448	0.0186686
GOBP_RESPONSE_TO_GLUCAGON	0.13279	0.616854	0.15652	0.804825	0.48222	0.830688
BIOCARTA_CDC25_PATHWAY	0.13307	0.616882	0.61734	0.941002	0.69959	0.901248
BROWNE_HCMV_INFECTION_24HR_DN	0.13302	0.616882	0.38566	0.890207	0.5141	0.843638
GOBP_NEGATIVE_REGULATION_OF_ACUTE_INFLAMMATORY_RESPONSE_TO_ANTIGENIC_STIMULUS	0.13287	0.616882	0.25593	0.859395	0.91008	0.964693
GOBP_NEGATIVE_REGULATION_OF_TRANSFORMING_GROWTH_FACTOR_BETA_PRODUCTION	0.13293	0.616882	0.23547	0.847034	0.059495	0.418379
HARRIS_BRAIN_CANCER_PROGENITORS	0.13305	0.616882	0.46618	0.908634	0.78567	0.928961
LEE_CALORIE_RESTRICTION_MUSCLE_DN	0.13291	0.616882	0.63561	0.942138	0.25902	0.714111
WP_HEPATOCYTE_GROWTH_FACTOR_RECEPTOR_SIGNALING	0.133	0.616882	0.035479	0.642225	0.33603	0.765818
BOWIE_RESPONSE_TO_TAMOXIFEN	0.1333	0.616903	0.11204	0.769749	0.09188	0.502598
GOBP_DOLICHYL_DIPHOSPHATE_METABOLIC_PROCESS	0.13351	0.616903	0.54716	0.929293	0.54006	0.851921
GOBP_LIPID_PHOSPHORYLATION	0.13318	0.616903	0.41376	0.900353	0.68653	0.896379
GOBP_MODIFICATION_OF_POSTSYNAPTIC_ACTIN_CYTOSKELETON	0.13323	0.616903	0.68845	0.952703	0.16308	0.619981
GOBP_NATURAL_KILLER_CELL_CYTOKINE_PRODUCTION	0.13342	0.616903	0.63662	0.942138	0.056348	0.410715
GOBP_NEGATIVE_REGULATION_OF_INTRINSIC_APOPTOTIC_SIGNALING_PATHWAY_IN_RESPONSE_TO_DNA_DAMAGE	0.13348	0.616903	0.25803	0.860035	0.043762	0.367273
GOBP_NEGATIVE_REGULATION_OF_NUCLEOTIDE_BIOSYNTHETIC_PROCESS	0.13319	0.616903	0.8726	0.982467	0.11602	0.550728
GOBP_REGULATION_OF_T_HELPER_17_TYPE_IMMUNE_RESPONSE	0.13312	0.616903	0.31529	0.869398	0.032965	0.322352
GOMF_PHOSPHATASE_ACTIVATOR_ACTIVITY	0.1334	0.616903	0.062797	0.713636	0.29237	0.740691
IKEDA_MIR30_TARGETS_DN	0.13347	0.616903	0.66951	0.948001	0.069573	0.448529
REACTOME_TRANSCRIPTIONAL_REGULATION_BY_MECP2	0.13327	0.616903	0.28569	0.866894	0.0079816	0.151769
WP_VITAMIN_B6DEPENDENT_AND_RESPONSIVE_DISORDERS	0.13342	0.616903	0.23893	0.848071	0.73551	0.912602
GOBP_CELLULAR_COMPONENT_DISASSEMBLY	0.13358	0.617059	0.75136	0.962608	0.27302	0.726048
GOBP_FACE_DEVELOPMENT	0.1337	0.617278	0.019996	0.562934	0.21527	0.676868
KEGG_GLYCEROLIPID_METABOLISM	0.13367	0.617278	0.243	0.85083	0.53695	0.851154
PID_EPHA2_FWD_PATHWAY	0.13377	0.617312	0.79677	0.972914	0.46585	0.82467
REACTOME_REGULATION_OF_RUNX1_EXPRESSION_AND_ACTIVITY	0.13378	0.617312	0.47661	0.911925	0.0064165	0.131145
BOYLAN_MULTIPLE_MYELOMA_PCA1_UP	0.1339	0.617531	0.38362	0.88987	0.0073155	0.144408
RASHI_RESPONSE_TO_IONIZING_RADIATION_2	0.13387	0.617531	0.05721	0.702062	0.0060672	0.126128
KEGG_HYPERTROPHIC_CARDIOMYOPATHY_HCM	0.13395	0.617594	0.077902	0.724246	0.51204	0.84299
GOBP_REGULATION_OF_SUPEROXIDE_ANION_GENERATION	0.134	0.617657	0.035111	0.642225	0.71557	0.907503
GOBP_NEGATIVE_REGULATION_OF_HOMOTYPIC_CELL_CELL_ADHESION	0.13406	0.617766	0.1365	0.789361	0.26313	0.715924
GOBP_CARDIAC_CONDUCTION_SYSTEM_DEVELOPMENT	0.13417	0.617787	0.6056	0.940566	0.17255	0.632919
GOBP_REGULATION_OF_KERATINOCYTE_MIGRATION	0.13415	0.617787	0.37953	0.887787	0.0010905	0.0406666
GOMF_SMALL_PROTEIN_ACTIVATING_ENZYME_BINDING	0.13421	0.617787	0.29959	0.866894	0.4938	0.835873
REACTOME_INNATE_IMMUNE_SYSTEM	0.1342	0.617787	0.08287	0.732673	0.16186	0.619539
AUJLA_IL22_AND_IL17A_SIGNALING	0.13435	0.618265	0.36671	0.883326	0.47872	0.830394
GOBP_NUCLEAR_TRANSCRIBED_MRNA_CATABOLIC_PROCESS_DEADENYLATION_INDEPENDENT_DECAY	0.13456	0.618607	0.14677	0.799547	0.17997	0.640517
GOBP_POSITIVE_REGULATION_OF_RRNA_PROCESSING	0.13449	0.618607	0.093652	0.749745	0.52025	0.845133
GOBP_RENAL_WATER_TRANSPORT	0.13457	0.618607	0.72706	0.957288	0.011425	0.183805
WP_CYTOSOLIC_DNASENSING_PATHWAY	0.13451	0.618607	0.57801	0.934268	0.47721	0.8295
GOBP_AXONEMAL_DYNEIN_COMPLEX_ASSEMBLY	0.13463	0.618716	0.29372	0.866894	0.90642	0.963054
GOBP_RESPONSE_TO_STEROL	0.13468	0.618778	0.90602	0.987911	0.015303	0.215064
GOBP_PEPTIDYL_AMINO_ACID_MODIFICATION	0.13485	0.618861	0.014528	0.528556	0.0085484	0.156475
GOBP_REGULATION_OF_NEUROTROPHIN_TRK_RECEPTOR_SIGNALING_PATHWAY	0.13488	0.618861	0.23506	0.846601	0.75837	0.920366
KEGG_TYPE_I_DIABETES_MELLITUS	0.13481	0.618861	0.30489	0.866955	0.50287	0.838887
KIM_LIVER_CANCER_POOR_SURVIVAL_UP	0.13479	0.618861	0.51055	0.921005	0.1762	0.637507
SA_PROGRAMMED_CELL_DEATH	0.13486	0.618861	0.47525	0.911037	0.037209	0.34053
BENPORATH_ES_CORE_NINE_CORRELATED	0.13542	0.618907	0.35955	0.883326	0.048667	0.382502
BOWIE_RESPONSE_TO_EXTRACELLULAR_MATRIX	0.13563	0.618907	0.056694	0.702062	0.054886	0.40527
GOBP_ENDOPLASMIC_RETICULUM_TO_CYTOSOL_TRANSPORT	0.13547	0.618907	0.35906	0.883326	0.56783	0.862305
GOBP_LEUKOCYTE_DEGRANULATION	0.13532	0.618907	0.20511	0.837505	0.26684	0.719888
GOBP_NEGATIVE_REGULATION_OF_B_CELL_APOPTOTIC_PROCESS	0.13536	0.618907	0.085174	0.739752	0.11085	0.541824
GOBP_NEGATIVE_REGULATION_OF_KERATINOCYTE_PROLIFERATION	0.13565	0.618907	0.013784	0.526628	0.17772	0.638253
GOBP_POSITIVE_REGULATION_OF_TELOMERASE_ACTIVITY	0.13517	0.618907	0.36807	0.883326	0.0067656	0.135831
GOBP_PROTEIN_K11_LINKED_DEUBIQUITINATION	0.13501	0.618907	0.29012	0.866894	0.28973	0.738106
GOBP_PROTEIN_LOCALIZATION_TO_NUCLEAR_ENVELOPE	0.13579	0.618907	0.12471	0.781471	0.94926	0.977636
GOBP_PROTEIN_POLYMERIZATION	0.13523	0.618907	0.51171	0.922344	0.52336	0.846965
GOBP_REGULATION_OF_EPITHELIAL_CELL_APOPTOTIC_PROCESS	0.13533	0.618907	0.66613	0.947388	0.10877	0.539086
GOBP_REGULATION_OF_NOTCH_SIGNALING_PATHWAY	0.13511	0.618907	0.15165	0.80419	0.46833	0.825181
GOBP_REGULATION_OF_RETINAL_GANGLION_CELL_AXON_GUIDANCE	0.13553	0.618907	0.22808	0.843632	0.0047114	0.108482
GOBP_REGULATION_OF_RNA_SPLICING	0.13535	0.618907	0.29732	0.866894	0.43974	0.815639
GOCC_BRISC_COMPLEX	0.13571	0.618907	0.48179	0.913351	0.1578	0.614087
GOCC_PSEUDOPODIUM	0.13577	0.618907	0.15058	0.80419	0.085099	0.490213
GOMF_ATPASE_INHIBITOR_ACTIVITY	0.13527	0.618907	0.4755	0.911037	0.4145	0.805091
GOMF_NF_KAPPAB_INDUCING_KINASE_ACTIVITY	0.13501	0.618907	0.10006	0.753731	0.24185	0.69862
NOUSHMEHR_GBM_SOMATIC_MUTATED	0.13555	0.618907	0.092702	0.748152	0.20045	0.662293
REACTOME_ARYL_HYDROCARBON_RECEPTOR_SIGNALLING	0.1358	0.618907	0.19042	0.826039	0.23427	0.694151
REACTOME_DEACTIVATION_OF_THE_BETA_CATENIN_TRANSACTIVATING_COMPLEX	0.13552	0.618907	0.11123	0.769749	0.059353	0.418379
REACTOME_METHIONINE_SALVAGE_PATHWAY	0.13574	0.618907	0.6648	0.946906	0.30052	0.746041
REACTOME_REGULATION_OF_PTEN_MRNA_TRANSLATION	0.13574	0.618907	0.47396	0.910968	0.074478	0.46345
WEIGEL_OXIDATIVE_STRESS_BY_HNE_AND_TBH	0.13535	0.618907	0.2695	0.862993	0.031356	0.316533
WP_NUCLEOTIDE_GPCRS	0.13522	0.618907	0.81848	0.975228	0.020616	0.25294
GOBP_ADP_BIOSYNTHETIC_PROCESS	0.1361	0.619905	0.29701	0.866894	0.71106	0.905818
GOBP_CELLULAR_RESPONSE_TO_VITAMIN_D	0.13634	0.619905	0.099249	0.753731	0.35469	0.775926
GOBP_MULTICELLULAR_ORGANISMAL_MOVEMENT	0.13626	0.619905	0.042788	0.656553	0.40304	0.801622
GOBP_NEGATIVE_REGULATION_OF_GENE_EXPRESSION_VIA_CHROMOSOMAL_DNA_CYTOSINE_METHYLATION	0.13642	0.619905	0.23386	0.845644	0.33186	0.763419
GOBP_POSITIVE_THYMIC_T_CELL_SELECTION	0.13636	0.619905	0.23464	0.846601	0.010483	0.174597
GOCC_RNAI_EFFECTOR_COMPLEX	0.13614	0.619905	0.45099	0.907181	0.036743	0.338994
HAHTOLA_MYCOSIS_FUNGOIDES_CD4_UP	0.13639	0.619905	0.18711	0.82227	0.67693	0.895557
PID_NETRIN_PATHWAY	0.13621	0.619905	0.43189	0.903556	0.59619	0.869934
REACTOME_APOPTOTIC_CLEAVAGE_OF_CELLULAR_PROTEINS	0.13619	0.619905	0.097316	0.753731	0.88374	0.95713
REACTOME_SPRY_REGULATION_OF_FGF_SIGNALING	0.13611	0.619905	0.68128	0.950621	0.0043752	0.104022
THEILGAARD_NEUTROPHIL_AT_SKIN_WOUND_UP	0.1363	0.619905	0.32271	0.870043	0.026421	0.29099
PID_IL5_PATHWAY	0.13653	0.620239	0.82872	0.9778	0.00036207	0.0186686
GOBP_MYELOID_PROGENITOR_CELL_DIFFERENTIATION	0.1366	0.620392	0.05438	0.698982	0.52567	0.84743
GOBP_PROTOPORPHYRINOGEN_IX_BIOSYNTHETIC_PROCESS	0.13667	0.620424	0.15675	0.804842	0.27649	0.728383
GOMF_MYOSIN_PHOSPHATASE_ACTIVITY	0.13668	0.620424	0.39735	0.894099	0.24529	0.701646
GOBP_FIBROBLAST_GROWTH_FACTOR_PRODUCTION	0.13686	0.620834	0.26689	0.862739	0.01291	0.194623
GOMF_NUCLEOSIDE_MONOPHOSPHATE_KINASE_ACTIVITY	0.13688	0.620834	0.064419	0.713636	0.18159	0.642501
WAKABAYASHI_ADIPOGENESIS_PPARG_RXRA_BOUND_WITH_H4K20ME1_MARK	0.13688	0.620834	0.2899	0.866894	0.41828	0.806812
GOBP_EYE_PIGMENTATION	0.1372	0.620931	0.45486	0.908168	0.40366	0.80228
GOBP_POSITIVE_REGULATION_OF_CYSTEINE_TYPE_ENDOPEPTIDASE_ACTIVITY	0.13708	0.620931	0.079708	0.727309	0.047439	0.380081
GOBP_PROSTATE_GLAND_DEVELOPMENT	0.13695	0.620931	0.48641	0.913416	0.23877	0.696634
GOBP_RESPONSE_TO_RADIATION	0.13717	0.620931	0.18836	0.823996	0.052707	0.397994
HAN_SATB1_TARGETS_UP	0.13709	0.620931	0.36317	0.883326	0.76657	0.923
HIRSCH_CELLULAR_TRANSFORMATION_SIGNATURE_UP	0.13717	0.620931	0.65923	0.945914	0.078453	0.473403
REACTOME_REGULATION_OF_PLK1_ACTIVITY_AT_G2_M_TRANSITION	0.13715	0.620931	0.099486	0.753731	0.51289	0.843619
TSAI_RESPONSE_TO_IONIZING_RADIATION	0.13707	0.620931	0.84022	0.978389	0.00078689	0.0323214
WANG_TNF_TARGETS	0.13723	0.620931	0.036873	0.642225	0.034524	0.330006
GOBP_CHONDROITIN_SULFATE_PROTEOGLYCAN_METABOLIC_PROCESS	0.13772	0.621	0.74663	0.961358	0.49398	0.835873
GOBP_GOLGI_ORGANIZATION	0.13767	0.621	0.1442	0.798738	0.50733	0.840626
GOBP_NEGATIVE_REGULATION_OF_RECEPTOR_SIGNALING_PATHWAY_VIA_STAT	0.13759	0.621	0.28489	0.866894	0.030812	0.312998
GOBP_POSITIVE_REGULATION_OF_TRIGLYCERIDE_CATABOLIC_PROCESS	0.13771	0.621	0.77856	0.968232	0.058982	0.418068
GOBP_REGULATION_OF_WNT_SIGNALING_PATHWAY_INVOLVED_IN_HEART_DEVELOPMENT	0.1374	0.621	0.28822	0.866894	0.34056	0.76853
GOMF_BHLH_TRANSCRIPTION_FACTOR_BINDING	0.13764	0.621	0.38691	0.890571	0.30436	0.748475
GOMF_NUCLEASE_ACTIVITY	0.13771	0.621	0.21173	0.838057	0.055999	0.41017
ONKEN_UVEAL_MELANOMA_UP	0.13736	0.621	0.44012	0.905456	0.14393	0.594103
REACTOME_MECP2_REGULATES_NEURONAL_RECEPTORS_AND_CHANNELS	0.1377	0.621	0.17233	0.813239	0.65585	0.888456
REACTOME_NEGATIVE_REGULATION_OF_MAPK_PATHWAY	0.1374	0.621	0.014798	0.528624	0.17993	0.640517
REACTOME_TOLL_LIKE_RECEPTOR_CASCADES	0.13772	0.621	0.12813	0.782208	0.31427	0.754035
WP_LNCRNA_IN_CANONICAL_WNT_SIGNALING_AND_COLORECTAL_CANCER	0.13749	0.621	0.0092663	0.484421	0.74742	0.916534
WP_NANOPARTICLEMEDIATED_ACTIVATION_OF_RECEPTOR_SIGNALING	0.13731	0.621	0.14471	0.798738	0.039043	0.348438
BIOCARTA_GH_PATHWAY	0.13828	0.62126	0.51272	0.922574	0.0064779	0.132241
CHENG_TAF7L_TARGETS	0.13834	0.62126	0.10107	0.753933	0.35808	0.777898
GOBP_BEHAVIORAL_DEFENSE_RESPONSE	0.13793	0.62126	0.52799	0.927462	0.00022372	0.0133956
GOBP_CORNEA_DEVELOPMENT_IN_CAMERA_TYPE_EYE	0.13864	0.62126	0.45017	0.906954	0.73955	0.913645
GOBP_MITOCHONDRIAL_PROTEIN_CATABOLIC_PROCESS	0.13883	0.62126	0.52674	0.926809	0.69279	0.899168
GOBP_MONOUBIQUITINATED_HISTONE_DEUBIQUITINATION	0.13895	0.62126	0.20849	0.838037	0.2882	0.737301
GOBP_NEGATIVE_REGULATION_OF_DNA_REPLICATION	0.13792	0.62126	0.33615	0.877449	0.50122	0.838589
GOBP_NEGATIVE_REGULATION_OF_MITOTIC_CELL_CYCLE	0.1387	0.62126	0.33184	0.875909	0.13689	0.583558
GOBP_NEGATIVE_REGULATION_OF_PROTEIN_LOCALIZATION	0.13869	0.62126	0.053878	0.697797	0.18282	0.643922
GOBP_NEGATIVE_REGULATION_OF_T_CELL_MEDIATED_IMMUNITY	0.1382	0.62126	0.875	0.982467	0.022741	0.265781
GOBP_NEURAL_PLATE_ANTERIOR_POSTERIOR_REGIONALIZATION	0.13855	0.62126	0.11177	0.769749	0.7828	0.92808
GOBP_POSITIVE_REGULATION_BY_SYMBIONT_OF_ENTRY_INTO_HOST	0.1386	0.62126	0.26566	0.862739	0.5973	0.870657
GOBP_POSITIVE_REGULATION_OF_RECEPTOR_INTERNALIZATION	0.13876	0.62126	0.93466	0.99176	0.2968	0.74406
GOBP_PROCESS_UTILIZING_AUTOPHAGIC_MECHANISM	0.13887	0.62126	0.42659	0.902432	0.70925	0.90499
GOBP_PROTEIN_AUTOUBIQUITINATION	0.13899	0.62126	0.21429	0.838979	0.1093	0.540246
GOBP_PRO_B_CELL_DIFFERENTIATION	0.13837	0.62126	0.66669	0.947463	0.63901	0.884617
GOBP_REGULATION_OF_HEMATOPOIETIC_PROGENITOR_CELL_DIFFERENTIATION	0.1386	0.62126	0.25728	0.860035	0.8064	0.935327
GOBP_REGULATION_OF_TRANSFORMING_GROWTH_FACTOR_BETA1_PRODUCTION	0.13878	0.62126	0.16644	0.811228	0.29437	0.74222
GOBP_RESPONSE_TO_VITAMIN_K	0.13877	0.62126	0.57222	0.933689	0.3043	0.748475
GOCC_AUTOPHAGOSOME_MEMBRANE	0.13816	0.62126	0.20965	0.838037	0.68942	0.897566
GOCC_CELL_CORTEX_REGION	0.13873	0.62126	0.12211	0.775756	0.77481	0.925263
GOMF_BILE_ACID_SODIUM_SYMPORTER_ACTIVITY	0.13822	0.62126	0.29721	0.866894	0.32692	0.759695
GOMF_MOLECULAR_FUNCTION_ACTIVATOR_ACTIVITY	0.13824	0.62126	0.22176	0.843204	0.4631	0.824177
GOMF_PROTEIN_SEQUESTERING_ACTIVITY	0.13895	0.62126	0.37684	0.886609	0.33444	0.765042
GOMF_SYNTAXIN_BINDING	0.13899	0.62126	0.38558	0.890207	0.80164	0.933959
KEGG_CYTOKINE_CYTOKINE_RECEPTOR_INTERACTION	0.13801	0.62126	0.55707	0.930469	1.9349e-05	0.002304
KEGG_PROSTATE_CANCER	0.13902	0.62126	0.27971	0.866083	0.034508	0.330006
KIM_WT1_TARGETS_12HR_UP	0.13891	0.62126	0.13507	0.789361	0.23791	0.696634
LANDIS_ERBB2_BREAST_PRENEOPLASTIC_UP	0.13822	0.62126	0.054316	0.698982	0.22921	0.69128
MIKKELSEN_ES_ICP_WITH_H3K4ME3	0.13782	0.62126	0.2419	0.849182	0.76847	0.923652
REACTOME_MET_ACTIVATES_PI3K_AKT_SIGNALING	0.13866	0.62126	0.65287	0.944318	0.17914	0.640108
REACTOME_SYNTHESIS_OF_LIPOXINS_LX	0.13858	0.62126	0.015551	0.533123	0.85574	0.948295
SIG_CD40PATHWAYMAP	0.13795	0.62126	0.19218	0.827804	0.42537	0.808977
WEBER_METHYLATED_HCP_IN_FIBROBLAST_UP	0.13811	0.62126	0.39831	0.894332	0.33219	0.763593
ACEVEDO_LIVER_CANCER_WITH_H3K27ME3_DN	0.13986	0.622279	0.36497	0.883326	0.31231	0.752989
BIOCARTA_GATA3_PATHWAY	0.13984	0.622279	0.93227	0.991445	0.00023842	0.0138847
GENTLES_LEUKEMIC_STEM_CELL_UP	0.13973	0.622279	0.79369	0.972564	0.78011	0.926963
GOBP_CRANIAL_NERVE_STRUCTURAL_ORGANIZATION	0.13979	0.622279	0.54144	0.929071	0.041848	0.360682
GOBP_ENDOSOME_TO_LYSOSOME_TRANSPORT	0.1393	0.622279	0.49272	0.915802	0.29137	0.739429
GOBP_LINOLEIC_ACID_METABOLIC_PROCESS	0.13956	0.622279	0.03814	0.644431	0.5036	0.838922
GOBP_NEGATIVE_REGULATION_OF_DNA_REPAIR	0.13963	0.622279	0.32394	0.870669	0.274	0.726962
GOBP_REGULATION_OF_DOUBLE_STRAND_BREAK_REPAIR	0.13978	0.622279	0.66384	0.946906	0.11367	0.545879
GOBP_REGULATION_OF_IRE1_MEDIATED_UNFOLDED_PROTEIN_RESPONSE	0.13956	0.622279	0.22907	0.843632	0.2575	0.712605
GOMF_EPHRIN_RECEPTOR_ACTIVITY	0.13945	0.622279	0.13434	0.789361	0.9305	0.970415
GRAESSMANN_RESPONSE_TO_MC_AND_DOXORUBICIN_DN	0.1398	0.622279	0.23264	0.845152	0.10339	0.528766
KEGG_MELANOMA	0.13971	0.622279	0.1325	0.788876	0.11401	0.547203
LY_AGING_OLD_DN	0.13984	0.622279	0.63519	0.942138	0.38579	0.790311
NADLER_OBESITY_UP	0.13987	0.622279	0.23191	0.844596	0.29997	0.746032
NIKOLSKY_BREAST_CANCER_7P22_AMPLICON	0.13959	0.622279	0.35591	0.883326	0.079297	0.473782
SAFFORD_T_LYMPHOCYTE_ANERGY	0.13956	0.622279	0.19695	0.831935	0.3262	0.759001
WANG_THOC1_TARGETS_UP	0.1394	0.622279	0.33334	0.877256	0.22589	0.687533
GOBP_VENTRICULAR_COMPACT_MYOCARDIUM_MORPHOGENESIS	0.13995	0.622442	0.20883	0.838037	0.57848	0.864071
WP_PILOCYTIC_ASTROCYTOMA	0.13998	0.622442	0.70627	0.954573	0.064819	0.434687
GOBP_EMBRYONIC_SKELETAL_JOINT_DEVELOPMENT	0.14007	0.62268	0.7459	0.961276	0.40492	0.802474
GOMF_ENDONUCLEASE_ACTIVITY	0.14013	0.622784	0.21937	0.842649	0.076759	0.470104
GOBP_OXALOACETATE_METABOLIC_PROCESS	0.14022	0.622903	0.20426	0.836521	0.35539	0.776021
GOBP_REGULATION_OF_MITOTIC_NUCLEAR_DIVISION	0.14034	0.622903	0.045672	0.664855	0.90879	0.964367
GOMF_GLUTATHIONE_PEROXIDASE_ACTIVITY	0.14033	0.622903	0.060602	0.712054	0.33605	0.765818
KEGG_ALLOGRAFT_REJECTION	0.14028	0.622903	0.39133	0.892545	0.12905	0.572377
VERHAAK_GLIOBLASTOMA_CLASSICAL	0.14031	0.622903	0.43104	0.903158	0.0076778	0.148534
KIM_RESPONSE_TO_TSA_AND_DECITABINE_DN	0.1404	0.623007	0.30529	0.866955	0.16692	0.626905
BIOCARTA_P27_PATHWAY	0.14051	0.623007	0.35659	0.883326	0.12172	0.559116
GINESTIER_BREAST_CANCER_ZNF217_AMPLIFIED_DN	0.14044	0.623007	0.049552	0.679515	0.2519	0.705863
GOBP_POSITIVE_REGULATION_OF_RNA_EXPORT_FROM_NUCLEUS	0.1405	0.623007	0.29376	0.866894	0.25744	0.712605
GOBP_NEGATIVE_REGULATION_OF_PROTEIN_SERINE_THREONINE_KINASE_ACTIVITY	0.14056	0.623066	0.095324	0.75263	0.27279	0.726048
WP_MAMMARY_GLAND_DEVELOPMENT_PATHWAY_PUBERTY_STAGE_2_OF_4	0.14064	0.623258	0.60981	0.940566	0.072091	0.455728
GOBP_NEGATIVE_REGULATION_OF_NEURON_DEATH	0.14073	0.623495	0.34755	0.880131	0.4015	0.801211
GOBP_DORSAL_VENTRAL_PATTERN_FORMATION	0.14078	0.623554	0.2482	0.852657	0.66286	0.89048
GOBP_NEGATIVE_REGULATION_OF_ERYTHROCYTE_DIFFERENTIATION	0.14083	0.623613	0.24375	0.851174	0.033362	0.324369
GOBP_CARDIAC_CELL_FATE_COMMITMENT	0.14119	0.624719	0.2299	0.843632	0.27022	0.723978
REACTOME_PKMTS_METHYLATE_HISTONE_LYSINES	0.14114	0.624719	0.32349	0.870624	0.0014643	0.0496024
TSENG_ADIPOGENIC_POTENTIAL_DN	0.14118	0.624719	0.031721	0.633048	0.62469	0.879958
GOBP_TRANSPORT_ALONG_MICROTUBULE	0.14131	0.624969	0.38951	0.892137	0.2618	0.715044
GOMF_CD4_RECEPTOR_BINDING	0.14132	0.624969	0.06613	0.713636	0.27916	0.731
GOCC_GERM_CELL_NUCLEUS	0.14136	0.624983	0.62221	0.941002	0.048568	0.382502
GOBP_REGULATION_OF_CORTISOL_BIOSYNTHETIC_PROCESS	0.14154	0.625616	0.23964	0.848571	0.051268	0.39165
MARKEY_RB1_CHRONIC_LOF_UP	0.14162	0.625807	0.46596	0.908628	0.029654	0.307479
BYSTRYKH_HEMATOPOIESIS_STEM_CELL_FLI1	0.14168	0.625894	0.42164	0.901614	0.26933	0.723189
GOBP_POSITIVE_REGULATION_OF_GLOMERULAR_MESANGIAL_CELL_PROLIFERATION	0.14175	0.625894	0.83902	0.978275	0.0042888	0.102865
REACTOME_SUMO_IS_PROTEOLYTICALLY_PROCESSED	0.14172	0.625894	0.2589	0.860035	0.58569	0.866893
GOBP_NEGATIVE_REGULATION_OF_OSTEOCLAST_DIFFERENTIATION	0.14181	0.625996	0.2396	0.848571	0.64193	0.885504
GOBP_REGULATION_OF_DENDRITE_EXTENSION	0.14188	0.626143	0.14679	0.799547	0.37111	0.784775
GOBP_PROTEIN_LOCALIZATION_TO_SITE_OF_DOUBLE_STRAND_BREAK	0.14195	0.626289	0.80563	0.973997	0.86111	0.949984
GOBP_METHIONINE_BIOSYNTHETIC_PROCESS	0.14207	0.626656	0.29891	0.866894	0.21926	0.682371
GOBP_REGULATION_OF_SYNAPTIC_VESICLE_MEMBRANE_ORGANIZATION	0.14212	0.626714	0.041857	0.654082	0.71792	0.907878
GOBP_NEGATIVE_REGULATION_OF_CAMP_MEDIATED_SIGNALING	0.14221	0.626948	0.1245	0.78118	0.82402	0.940362
GOBP_REGULATION_OF_POST_TRANSLATIONAL_PROTEIN_MODIFICATION	0.14225	0.626962	0.34489	0.880131	0.22952	0.69128
GOBP_EXCITATORY_CHEMICAL_SYNAPTIC_TRANSMISSION	0.14248	0.627	0.25237	0.85443	0.13176	0.575292
GOBP_PROTEIN_LOCALIZATION_TO_CILIARY_MEMBRANE	0.14248	0.627	0.13318	0.789361	0.50755	0.840644
GOBP_REGULATION_OF_GLUCOCORTICOID_BIOSYNTHETIC_PROCESS	0.14247	0.627	0.37224	0.884099	0.056955	0.411961
GOBP_REGULATION_OF_MICROGLIAL_CELL_ACTIVATION	0.14239	0.627	0.40441	0.896315	0.015606	0.217334
GOBP_REGULATION_OF_T_HELPER_2_CELL_DIFFERENTIATION	0.14231	0.627	0.24986	0.852657	0.037564	0.341591
WP_GDNFRET_SIGNALING_AXIS	0.14234	0.627	0.63486	0.942138	0.076811	0.470104
GOBP_ASPARTATE_FAMILY_AMINO_ACID_METABOLIC_PROCESS	0.14254	0.627102	0.57354	0.933689	0.40745	0.802474
GOBP_INDUCTION_OF_BACTERIAL_AGGLUTINATION	0.14266	0.627306	0.59767	0.939432	0.5356	0.850917
ZHAN_MULTIPLE_MYELOMA_CD2_UP	0.14264	0.627306	0.052329	0.692338	0.28854	0.737505
BOCHKIS_FOXA2_TARGETS	0.14273	0.627451	0.43996	0.905456	0.10457	0.53154
COATES_MACROPHAGE_M1_VS_M2_UP	0.14317	0.627783	0.088771	0.744821	0.79451	0.931296
FOROUTAN_PRODRANK_TGFB_EMT_DN	0.14341	0.627783	0.012372	0.508343	0.030032	0.309253
GARY_CD5_TARGETS_UP	0.14347	0.627783	0.45885	0.908193	0.10666	0.534758
GOBP_COLLAGEN_METABOLIC_PROCESS	0.14291	0.627783	0.21891	0.842649	0.55497	0.858214
GOBP_DENDRITE_ARBORIZATION	0.14302	0.627783	0.037741	0.64239	0.0086602	0.157558
GOBP_POSITIVE_REGULATION_OF_BLOOD_VESSEL_ENDOTHELIAL_CELL_PROLIFERATION_INVOLVED_IN_SPROUTING_ANGIOGENESIS	0.14313	0.627783	0.024211	0.595115	0.73856	0.913331
GOBP_POSITIVE_REGULATION_OF_MITOCHONDRIAL_MEMBRANE_POTENTIAL	0.14322	0.627783	0.38715	0.890571	0.26668	0.719888
GOBP_REGULATION_OF_LENS_FIBER_CELL_DIFFERENTIATION	0.1431	0.627783	0.65023	0.943771	0.27298	0.726048
GOBP_RESPONSE_TO_LAMINAR_FLUID_SHEAR_STRESS	0.14341	0.627783	0.33368	0.877256	0.45055	0.81997
GOBP_RIBONUCLEOSIDE_DIPHOSPHATE_METABOLIC_PROCESS	0.14347	0.627783	0.93563	0.992047	0.146	0.597055
GOBP_VENTRAL_MIDLINE_DEVELOPMENT	0.14294	0.627783	0.42099	0.901614	0.61202	0.875911
GOMF_3_CHLOROALLYL_ALDEHYDE_DEHYDROGENASE_ACTIVITY	0.14291	0.627783	0.16598	0.811228	0.31833	0.754035
GOMF_BILE_ACID_TRANSMEMBRANE_TRANSPORTER_ACTIVITY	0.14341	0.627783	0.28519	0.866894	0.44268	0.81696
GOMF_MOLECULAR_FUNCTION_REGULATOR_ACTIVITY	0.14335	0.627783	0.26397	0.862739	0.70729	0.904117
JACKSON_DNMT1_TARGETS_UP	0.14322	0.627783	0.042639	0.656139	0.55025	0.856946
LANDIS_BREAST_CANCER_PROGRESSION_DN	0.14328	0.627783	0.1871	0.82227	0.61053	0.875413
WP_LDLRAD4_AND_WHAT_WE_KNOW_ABOUT_IT	0.14346	0.627783	0.50193	0.917506	0.0046241	0.107236
WP_NEOVASCULARISATION_PROCESSES	0.14337	0.627783	0.49687	0.916531	0.006519	0.132444
KONDO_EZH2_TARGETS	0.14357	0.627867	0.34309	0.880131	0.48641	0.832719
LEE_NAIVE_T_LYMPHOCYTE	0.14356	0.627867	0.26732	0.862739	0.4036	0.80228
MARTINEZ_RB1_AND_TP53_TARGETS_UP	0.1436	0.627867	0.13479	0.789361	0.43058	0.810462
GOBP_PHENOL_CONTAINING_COMPOUND_BIOSYNTHETIC_PROCESS	0.14367	0.628011	0.63071	0.942138	0.81117	0.9367
CHEN_METABOLIC_SYNDROM_NETWORK	0.14372	0.628069	0.25001	0.852861	0.49378	0.835873
GOBP_REGULATION_OF_CYTOPLASMIC_TRANSLATIONAL_INITIATION	0.14381	0.628139	0.71052	0.954708	0.3459	0.771662
WP_SPHINGOLIPID_METABOLISM_OVERVIEW	0.1438	0.628139	0.59758	0.939394	0.53018	0.849657
GOMF_PDZ_DOMAIN_BINDING	0.14386	0.628196	0.60203	0.940566	0.19729	0.658931
GOMF_DNA_DNA_ANNEALING_ACTIVITY	0.14394	0.628354	0.064577	0.713636	0.63633	0.883849
GOMF_RNA_DNA_HYBRID_RIBONUCLEASE_ACTIVITY	0.14397	0.628354	0.20202	0.834379	0.60497	0.873374
GOBP_NEGATIVE_REGULATION_OF_RECEPTOR_SIGNALING_PATHWAY_VIA_JAK_STAT	0.14401	0.628367	0.32691	0.873061	0.12639	0.567087
GOBP_REGULATION_OF_MUSCLE_CONTRACTION	0.14423	0.629004	0.17828	0.816612	0.093238	0.505907
WP_STATIN_INHIBITION_OF_CHOLESTEROL_PRODUCTION	0.14423	0.629004	0.50334	0.917506	0.43227	0.811431
BANDRES_RESPONSE_TO_CARMUSTIN_WITHOUT_MGMT_24HR_DN	0.14436	0.629248	0.3494	0.880177	0.13711	0.583911
KAUFFMANN_DNA_REPLICATION_GENES	0.14434	0.629248	0.63668	0.942138	0.29863	0.745917
GOMF_CALCIUM_DEPENDENT_CYSTEINE_TYPE_ENDOPEPTIDASE_ACTIVITY	0.14447	0.629566	0.11625	0.772389	0.65107	0.888098
EPPERT_HSC_R	0.1449	0.629699	0.42958	0.902491	0.33689	0.766499
GOBP_CARBOHYDRATE_CATABOLIC_PROCESS	0.14513	0.629699	0.85945	0.981283	0.16798	0.62809
GOBP_MYD88_INDEPENDENT_TOLL_LIKE_RECEPTOR_SIGNALING_PATHWAY	0.1447	0.629699	0.55894	0.930656	0.36124	0.780545
GOBP_POSITIVE_REGULATION_OF_RELEASE_OF_CYTOCHROME_C_FROM_MITOCHONDRIA	0.14484	0.629699	0.49607	0.916531	0.21294	0.674436
GOBP_PYRIMIDINE_RIBONUCLEOSIDE_MONOPHOSPHATE_METABOLIC_PROCESS	0.14457	0.629699	0.74634	0.961276	0.15616	0.610741
GOBP_QUATERNARY_AMMONIUM_GROUP_TRANSPORT	0.14499	0.629699	0.040656	0.653947	0.19403	0.6561
GOBP_REACTIVE_OXYGEN_SPECIES_METABOLIC_PROCESS	0.14467	0.629699	0.28333	0.866349	0.64991	0.887831
GOBP_REGULATION_OF_ATP_BIOSYNTHETIC_PROCESS	0.14487	0.629699	0.72193	0.956626	0.11058	0.541824
GOBP_REGULATION_OF_RNA_BINDING	0.14492	0.629699	0.17439	0.815642	0.50263	0.838887
GOBP_REGULATION_OF_T_CELL_MEDIATED_IMMUNE_RESPONSE_TO_TUMOR_CELL	0.14512	0.629699	0.29342	0.866894	0.71643	0.907503
GOBP_TRIGEMINAL_NERVE_DEVELOPMENT	0.14473	0.629699	0.30452	0.866955	0.57193	0.862305
GOBP_T_CELL_MEDIATED_IMMUNE_RESPONSE_TO_TUMOR_CELL	0.14512	0.629699	0.29342	0.866894	0.71643	0.907503
REACTOME_NEUROFASCIN_INTERACTIONS	0.14489	0.629699	0.59986	0.940566	0.95096	0.978052
REACTOME_NUCLEAR_ENVELOPE_BREAKDOWN	0.14498	0.629699	0.59861	0.940206	0.62049	0.878847
WEIGEL_OXIDATIVE_STRESS_BY_HNE_AND_H2O2	0.14503	0.629699	0.4658	0.908623	0.64482	0.885759
WP_FAMILIAL_HYPERLIPIDEMIA_TYPE_4	0.14471	0.629699	0.56823	0.9329	0.6218	0.879244
WP_INHIBITION_OF_EXOSOME_BIOGENESIS_AND_SECRETION_BY_MANUMYCIN_A_IN_CRPC_CELLS	0.14502	0.629699	0.025017	0.601682	0.55232	0.857577
GOCC_SODIUM_POTASSIUM_EXCHANGING_ATPASE_COMPLEX	0.14539	0.630505	0.51562	0.922579	0.41986	0.808397
PID_INTEGRIN2_PATHWAY	0.14538	0.630505	0.53794	0.928229	0.34976	0.772224
GOCC_TERMINAL_BOUTON	0.14544	0.630561	0.2959	0.866894	0.84853	0.946332
GOBP_RESPONSE_TO_MONOSACCHARIDE	0.14549	0.630617	0.39545	0.893037	0.042447	0.361752
GOBP_ENDONUCLEOLYTIC_CLEAVAGE_IN_5_ETS_OF_TRICISTRONIC_RRNA_TRANSCRIPT_SSU_RRNA_5_8S_RRNA_LSU_RRNA	0.14558	0.630847	0.066551	0.713636	0.28249	0.733844
GOBP_SARCOMERE_ORGANIZATION	0.14565	0.630989	0.10981	0.765877	0.6208	0.878993
GOBP_SPHINGOLIPID_BIOSYNTHETIC_PROCESS	0.14571	0.631088	0.48333	0.913351	0.17164	0.631935
GOBP_METANEPHRIC_COLLECTING_DUCT_DEVELOPMENT	0.1459	0.63175	0.17083	0.811812	0.073605	0.461693
GOBP_REGULATION_OF_MRNA_BINDING	0.14599	0.631979	0.22115	0.843085	0.55458	0.858214
GOBP_REGULATION_OF_GAMMA_AMINOBUTYRIC_ACID_SECRETION	0.14614	0.631985	0.0089173	0.484421	0.10724	0.536516
GOMF_MAP_KINASE_KINASE_ACTIVITY	0.14614	0.631985	0.060488	0.712054	0.047585	0.380081
KRASNOSELSKAYA_ILF3_TARGETS_UP	0.14607	0.631985	0.2186	0.842649	0.37817	0.787014
REACTOME_INDUCTION_OF_CELL_CELL_FUSION	0.14614	0.631985	0.75754	0.963297	0.23873	0.696634
GOBP_DELAMINATION	0.14627	0.632267	0.24563	0.852073	0.56145	0.860434
GOBP_DOPAMINE_BIOSYNTHETIC_PROCESS	0.14653	0.632267	0.083393	0.735103	0.58908	0.867973
GOBP_POSITIVE_REGULATION_OF_COMPLEMENT_ACTIVATION	0.14633	0.632267	0.12073	0.774924	0.016315	0.222895
GOBP_PROTEIN_MODIFICATION_BY_SMALL_PROTEIN_REMOVAL	0.14647	0.632267	0.50424	0.917506	0.01973	0.248047
GOMF_RNA_POLYMERASE_II_CORE_PROMOTER_SEQUENCE_SPECIFIC_DNA_BINDING	0.14654	0.632267	0.092102	0.74683	0.32628	0.759003
GOMF_SPHINGOLIPID_TRANSFER_ACTIVITY	0.14633	0.632267	0.025539	0.60567	0.98043	0.990448
MARZEC_IL2_SIGNALING_DN	0.14644	0.632267	0.14322	0.797841	0.053458	0.400475
MATZUK_CUMULUS_EXPANSION	0.14639	0.632267	0.31357	0.868801	0.54182	0.852958
REACTOME_MITOTIC_METAPHASE_AND_ANAPHASE	0.1464	0.632267	0.02302	0.585344	0.6698	0.893189
GOBP_ACTIN_FILAMENT_POLYMERIZATION	0.14658	0.63228	0.45147	0.907315	0.58284	0.865625
GOBP_RESPONSE_TO_DIACYL_BACTERIAL_LIPOPEPTIDE	0.14662	0.632292	0.070401	0.715359	0.83052	0.942469
GOBP_REGULATION_OF_COLLATERAL_SPROUTING	0.1467	0.632476	0.085514	0.739752	0.56325	0.860434
GOBP_ADULT_LOCOMOTORY_BEHAVIOR	0.14682	0.632513	0.37738	0.886609	0.14217	0.591039
GOBP_ANTEROGRADE_AXONAL_TRANSPORT_OF_MITOCHONDRION	0.14679	0.632513	0.14125	0.793127	0.40402	0.802371
GOBP_CHROMOSOME_ATTACHMENT_TO_THE_NUCLEAR_ENVELOPE	0.14676	0.632513	0.033034	0.63959	0.6914	0.898752
GRAHAM_CML_QUIESCENT_VS_CML_DIVIDING_UP	0.14694	0.632869	0.048309	0.673317	0.11127	0.542455
GOBP_NEGATIVE_REGULATION_OF_T_CELL_RECEPTOR_SIGNALING_PATHWAY	0.14707	0.632874	0.47099	0.910968	0.084668	0.489115
MARKS_HDAC_TARGETS_UP	0.14701	0.632874	0.66819	0.948001	0.019632	0.24729
RIGGI_EWING_SARCOMA_PROGENITOR_DN	0.14709	0.632874	0.22918	0.843632	0.3956	0.798099
ZHAN_MULTIPLE_MYELOMA_MF_UP	0.14706	0.632874	0.14526	0.798738	0.50491	0.839382
WP_FOLLICLE_STIMULATING_HORMONE_FSH_SIGNALING_PATHWAY	0.14722	0.633273	0.15367	0.80419	0.31491	0.754035
GOBP_ACUTE_INFLAMMATORY_RESPONSE	0.1473	0.633426	0.26872	0.862993	0.12024	0.555922
GOBP_POSITIVE_REGULATION_OF_NUCLEOTIDE_BIOSYNTHETIC_PROCESS	0.14733	0.633426	0.38737	0.89068	0.36021	0.778956
GOCC_CYTOPLASMIC_EXOSOME_RNASE_COMPLEX	0.14737	0.633438	0.074312	0.716545	0.12609	0.566474
GOMF_CATALYTIC_ACTIVITY_ACTING_ON_A_NUCLEIC_ACID	0.14746	0.633633	0.087155	0.741238	0.11064	0.541824
WP_VASOPRESSINREGULATED_WATER_REABSORPTION	0.14749	0.633633	0.13117	0.784924	0.60064	0.871802
GOBP_ENERGY_RESERVE_METABOLIC_PROCESS	0.14777	0.634398	0.16829	0.811228	0.22119	0.682885
GOBP_RESPONSE_TO_ANGIOTENSIN	0.14778	0.634398	0.25379	0.856239	0.95603	0.980433
RODRIGUES_NTN1_AND_DCC_TARGETS	0.14778	0.634398	0.11864	0.772389	0.11313	0.54467
REACTOME_METABOLISM_OF_LIPIDS	0.14785	0.634538	0.16868	0.811228	0.70893	0.904649
GOBP_REGULATION_OF_CARBOHYDRATE_BIOSYNTHETIC_PROCESS	0.14789	0.63455	0.18874	0.824386	0.72031	0.909344
GOBP_NEGATIVE_REGULATION_OF_KIDNEY_DEVELOPMENT	0.14797	0.634616	0.5312	0.928049	0.041921	0.360859
GOMF_RIBONUCLEASE_ACTIVITY	0.14798	0.634616	0.58427	0.935658	0.11789	0.553425
GOBP_REGULATION_OF_HISTONE_DEACETYLASE_ACTIVITY	0.14803	0.63467	0.4538	0.908133	0.32593	0.758858
GOBP_REGULATION_OF_POTASSIUM_ION_TRANSMEMBRANE_TRANSPORTER_ACTIVITY	0.14808	0.634725	0.13702	0.789361	0.41622	0.805971
GOBP_RESPONSE_TO_OXYGEN_GLUCOSE_DEPRIVATION	0.14827	0.635359	0.30127	0.866955	0.49565	0.835883
GRAHAM_CML_QUIESCENT_VS_NORMAL_DIVIDING_UP	0.14831	0.635359	0.25248	0.85443	0.058473	0.416388
PID_DNA_PK_PATHWAY	0.14834	0.635359	0.67091	0.948001	0.7216	0.909672
GOBP_ACETYLCHOLINE_SECRETION	0.14843	0.635584	0.31337	0.868801	0.11089	0.541863
AFFAR_YY1_TARGETS_UP	0.14854	0.635735	0.12496	0.781471	0.77037	0.923904
REACTOME_ACTIVATED_NTRK2_SIGNALS_THROUGH_FRS2_AND_FRS3	0.14853	0.635735	0.29951	0.866894	0.0033339	0.08722
GOBP_REGULATION_OF_GLIOGENESIS	0.14858	0.635746	0.2877	0.866894	0.10029	0.521906
PROVENZANI_METASTASIS_DN	0.14875	0.636153	0.87754	0.983045	0.034776	0.330742
REN_ALVEOLAR_RHABDOMYOSARCOMA_DN	0.14873	0.636153	0.0068189	0.446688	0.25041	0.705445
CHIARADONNA_NEOPLASTIC_TRANSFORMATION_KRAS_CDC25_DN	0.14886	0.636304	0.20674	0.838037	0.024292	0.276127
GOBP_POSITIVE_REGULATION_OF_POTASSIUM_ION_TRANSMEMBRANE_TRANSPORTER_ACTIVITY	0.14886	0.636304	0.31076	0.868801	0.53827	0.851531
GOBP_CELLULAR_GLUCAN_METABOLIC_PROCESS	0.14901	0.636678	0.23111	0.844393	0.33872	0.767399
GOBP_REGULATION_OF_FC_GAMMA_RECEPTOR_SIGNALING_PATHWAY_INVOLVED_IN_PHAGOCYTOSIS	0.14904	0.636678	0.43205	0.903556	0.11007	0.541592
PID_RB_1PATHWAY	0.14906	0.636678	0.089593	0.744821	0.025394	0.284064
REACTOME_FC_EPSILON_RECEPTOR_FCERI_SIGNALING	0.14914	0.63686	0.25212	0.85443	0.00089726	0.0354012
GOBP_DENDRITE_DEVELOPMENT	0.14928	0.637298	0.60738	0.940566	0.47154	0.826774
MARTINEZ_TP53_TARGETS_UP	0.14935	0.637437	0.21887	0.842649	0.24989	0.705291
GOBP_CARDIAC_VASCULAR_SMOOTH_MUSCLE_CELL_DIFFERENTIATION	0.1494	0.637458	0.06047	0.712054	0.26741	0.720537
GOCC_THO_COMPLEX	0.14943	0.637458	0.30553	0.866955	0.54993	0.856792
GOBP_POSITIVE_REGULATION_OF_SYNAPTIC_VESICLE_RECYCLING	0.1495	0.637479	0.59471	0.938423	0.76085	0.920843
VERRECCHIA_RESPONSE_TO_TGFB1_C2	0.14951	0.637479	0.46323	0.908598	0.10813	0.537804
GOBP_HORMONE_TRANSPORT	0.14955	0.63749	0.78289	0.969718	0.041019	0.35734
GOBP_GLIOGENESIS	0.14962	0.637629	0.28361	0.866349	0.51511	0.843856
GOMF_OXIDOREDUCTASE_ACTIVITY_ACTING_ON_A_SULFUR_GROUP_OF_DONORS_NAD_P_AS_ACCEPTOR	0.14966	0.637639	0.07324	0.716545	0.42379	0.808663
GOBP_RESPONSE_TO_PEPTIDE	0.1497	0.63765	0.57483	0.933689	0.21739	0.680325
GOBP_NEGATIVE_REGULATION_OF_MONOOXYGENASE_ACTIVITY	0.14978	0.637831	0.38826	0.89068	0.58991	0.86807
GOMF_ADENYLATE_KINASE_ACTIVITY	0.14997	0.638161	0.43451	0.90468	0.38967	0.794627
KOINUMA_COLON_CANCER_MSI_UP	0.14995	0.638161	0.56241	0.930656	0.4275	0.809994
WP_GLYCOSPHINGOLIPID_METABOLISM	0.14991	0.638161	0.13765	0.789943	0.59424	0.869386
GOBP_REGULATION_OF_GLUTAMATE_SECRETION	0.15013	0.638522	0.16795	0.811228	0.033103	0.323329
GOBP_RESPONSE_TO_FOLIC_ACID	0.15012	0.638522	0.15349	0.80419	0.435	0.812374
DAZARD_RESPONSE_TO_UV_SCC_DN	0.15039	0.638849	0.66232	0.946906	0.0048523	0.109725
ELVIDGE_HYPOXIA_BY_DMOG_UP	0.15045	0.638849	0.80783	0.974224	0.23807	0.696634
GOBP_GASTRULATION_WITH_MOUTH_FORMING_SECOND	0.15033	0.638849	0.32723	0.87323	0.19713	0.658931
GOBP_L_METHIONINE_SALVAGE_FROM_METHYLTHIOADENOSINE	0.15044	0.638849	0.68063	0.950356	0.22993	0.691324
GOBP_POSITIVE_REGULATION_OF_OXIDATIVE_STRESS_INDUCED_NEURON_DEATH	0.15045	0.638849	0.15388	0.80419	0.16461	0.623353
MATZUK_IMPLANTATION_AND_UTERINE	0.15047	0.638849	0.42767	0.902491	0.017112	0.228765
WONG_EMBRYONIC_STEM_CELL_CORE	0.15026	0.638849	0.105	0.758557	0.37312	0.784775
GOMF_MINUS_END_DIRECTED_MICROTUBULE_MOTOR_ACTIVITY	0.15053	0.638945	0.39316	0.89292	0.91638	0.96681
DANG_REGULATED_BY_MYC_UP	0.15076	0.639697	0.074929	0.718393	0.29952	0.746032
ENGELMANN_CANCER_PROGENITORS_UP	0.15082	0.639697	0.50813	0.919878	0.78849	0.929692
GOBP_NEGATIVE_REGULATION_OF_LOW_DENSITY_LIPOPROTEIN_PARTICLE_CLEARANCE	0.15081	0.639697	0.10439	0.758557	0.91988	0.967744
GOBP_AMINO_ACID_SALVAGE	0.15103	0.639799	0.75387	0.962858	0.11942	0.554089
GOBP_FEMALE_GENITALIA_DEVELOPMENT	0.15105	0.639799	0.27728	0.865304	0.034412	0.329769
GOMF_MANNOSYLTRANSFERASE_ACTIVITY	0.15102	0.639799	0.51452	0.922579	0.75816	0.920366
GUTIERREZ_CHRONIC_LYMPHOCYTIC_LEUKEMIA_DN	0.15107	0.639799	0.16532	0.811228	0.33754	0.76735
HUMMEL_BURKITTS_LYMPHOMA_DN	0.15091	0.639799	0.019507	0.558413	0.15279	0.606346
KALMA_E2F1_TARGETS	0.15104	0.639799	0.01745	0.54469	0.27446	0.726962
GOCC_DEATH_INDUCING_SIGNALING_COMPLEX	0.15113	0.639894	0.51984	0.923657	0.65225	0.888098
BIOCARTA_EGF_PATHWAY	0.15117	0.639902	0.16098	0.808575	0.086572	0.494235
GOBP_CORTISOL_BIOSYNTHETIC_PROCESS	0.15129	0.639902	0.53853	0.928229	0.019134	0.244338
GOMF_MRNA_BINDING	0.15122	0.639902	0.26238	0.862127	0.27261	0.726048
GOMF_TRANSLATION_TERMINATION_FACTOR_ACTIVITY	0.15126	0.639902	0.097607	0.753731	0.32783	0.760551
YEGNASUBRAMANIAN_PROSTATE_CANCER	0.15132	0.639902	0.0044244	0.385808	0.98398	0.991795
JIANG_AGING_CEREBRAL_CORTEX_DN	0.1514	0.640006	0.44655	0.905686	0.071007	0.452746
JINESH_BLEBBISHIELD_TO_IMMUNE_CELL_FUSION_PBSHMS_DN	0.15142	0.640006	0.63756	0.942567	0.62257	0.879244
GOMF_D_LOOP_DNA_BINDING	0.15153	0.640312	0.081466	0.727632	0.039415	0.349342
BURTON_ADIPOGENESIS_8	0.15165	0.640362	0.20022	0.832897	0.46347	0.82425
GOCC_MAIN_AXON	0.1517	0.640362	0.17471	0.815642	0.5727	0.862305
GOMF_PROTEIN_MEMBRANE_ADAPTOR_ACTIVITY	0.15168	0.640362	0.44278	0.905667	0.18023	0.640673
PEDERSEN_METASTASIS_BY_ERBB2_ISOFORM_1	0.15162	0.640362	0.69111	0.953107	0.60584	0.873743
REACTOME_SIGNALING_BY_NOTCH1_HD_DOMAIN_MUTANTS_IN_CANCER	0.15173	0.640362	0.051916	0.689133	0.12547	0.564748
GOBP_POSITIVE_REGULATION_OF_MEIOTIC_NUCLEAR_DIVISION	0.15197	0.64058	0.06409	0.713636	0.71339	0.906654
GOBP_POSITIVE_REGULATION_OF_PHOSPHORUS_METABOLIC_PROCESS	0.1519	0.64058	0.040503	0.653947	0.04219	0.361119
GOBP_REGULATION_OF_CALCIUM_ION_EXPORT_ACROSS_PLASMA_MEMBRANE	0.15189	0.64058	0.33047	0.874654	0.34545	0.771662
REACTOME_METABOLISM_OF_CARBOHYDRATES	0.15189	0.64058	0.92503	0.991281	0.6028	0.872673
REACTOME_PEXOPHAGY	0.15195	0.64058	0.16798	0.811228	0.42769	0.809994
GOBP_GLYCOSPHINGOLIPID_CATABOLIC_PROCESS	0.1522	0.640956	0.36786	0.883326	0.19856	0.660607
GOBP_OPTIC_NERVE_DEVELOPMENT	0.15221	0.640956	0.912	0.989356	0.019239	0.244696
GOBP_REGULATION_OF_GOLGI_ORGANIZATION	0.15216	0.640956	0.1622	0.808575	0.48406	0.831789
REACTOME_MATURATION_OF_PROTEIN_3A	0.15211	0.640956	0.042193	0.654082	0.74384	0.915268
GOBP_NEGATIVE_REGULATION_OF_CHRONIC_INFLAMMATORY_RESPONSE	0.15237	0.641471	0.15515	0.804825	0.04822	0.381198
BIOCARTA_SKP2E2F_PATHWAY	0.15287	0.641688	0.71322	0.955349	0.14425	0.594269
BLANCO_MELO_COVID19_SARS_COV_2_INFECTION_A594_ACE2_EXPRESSING_CELLS_UP	0.15295	0.641688	0.23886	0.848071	0.07482	0.46421
CAFFAREL_RESPONSE_TO_THC_UP	0.15284	0.641688	0.28961	0.866894	0.56346	0.860434
FIGUEROA_AML_METHYLATION_CLUSTER_5_UP	0.15259	0.641688	0.12327	0.778345	0.62722	0.880677
GOBP_POSITIVE_REGULATION_OF_DENDRITIC_CELL_DIFFERENTIATION	0.15247	0.641688	0.77538	0.967745	0.051055	0.390985
GOBP_REGULATION_OF_MAINTENANCE_OF_SISTER_CHROMATID_COHESION	0.15295	0.641688	0.09565	0.75263	0.26612	0.719376
GOBP_RESPONSE_TO_BMP	0.1527	0.641688	0.44687	0.905686	0.14553	0.596302
GOBP_SYNAPTIC_VESICLE_COATING	0.15269	0.641688	0.50549	0.918231	0.35712	0.777117
REACTOME_CHYLOMICRON_REMODELING	0.15258	0.641688	0.67383	0.948663	0.012766	0.192774
REACTOME_DISEASES_OF_GLYCOSYLATION	0.15282	0.641688	0.16963	0.811228	0.61842	0.878256
REACTOME_HYALURONAN_METABOLISM	0.15287	0.641688	0.58837	0.935689	0.49065	0.835855
REACTOME_PYROPTOSIS	0.15275	0.641688	0.40747	0.898239	0.76625	0.923
REACTOME_THYROXINE_BIOSYNTHESIS	0.15292	0.641688	0.060315	0.712054	0.70883	0.904589
WP_FAMILIAL_PARTIAL_LIPODYSTROPHY	0.15285	0.641688	0.19312	0.829455	0.1032	0.528112
HOWLIN_CITED1_TARGETS_1_UP	0.15307	0.642001	0.16199	0.808575	0.03146	0.316742
REACTOME_VEGFR2_MEDIATED_CELL_PROLIFERATION	0.1531	0.642001	0.071818	0.716545	0.33477	0.765122
GOBP_RIBONUCLEOPROTEIN_COMPLEX_LOCALIZATION	0.15314	0.64201	0.071503	0.716041	0.79099	0.93033
GOBP_SMOOTH_MUSCLE_CELL_DIFFERENTIATION	0.15322	0.642187	0.12376	0.779702	0.20414	0.66662
GOBP_REGULATION_OF_VACUOLE_ORGANIZATION	0.15332	0.64229	0.22577	0.843632	0.35231	0.774836
REACTOME_CONSTITUTIVE_SIGNALING_BY_EGFRVIII	0.15331	0.64229	0.29081	0.866894	0.54892	0.856208
GOBP_LYMPHOCYTE_APOPTOTIC_PROCESS	0.15338	0.642383	0.52623	0.926809	0.0029191	0.0794229
GOBP_DETECTION_OF_STIMULUS_INVOLVED_IN_SENSORY_PERCEPTION_OF_PAIN	0.15347	0.642601	0.07841	0.726585	0.15456	0.609264
GOBP_MESENDODERM_DEVELOPMENT	0.15369	0.643206	0.48146	0.913351	0.051522	0.39306
GOMF_TYPE_2_FIBROBLAST_GROWTH_FACTOR_RECEPTOR_BINDING	0.15368	0.643206	0.36939	0.883573	8.293e-05	0.00631804
REACTOME_INTERLEUKIN_6_FAMILY_SIGNALING	0.15379	0.643466	0.022111	0.578424	0.067256	0.442775
SMID_BREAST_CANCER_RELAPSE_IN_PLEURA_UP	0.15388	0.643684	0.43274	0.904088	0.25961	0.714348
ZHU_CMV_ALL_DN	0.15392	0.643693	0.037604	0.642225	0.027416	0.295917
GOBP_ACTIVIN_RECEPTOR_SIGNALING_PATHWAY	0.15398	0.643786	0.95963	0.996172	0.054471	0.404215
GOBP_REGULATION_OF_GLYCOGEN_STARCH_SYNTHASE_ACTIVITY	0.15409	0.643929	0.40832	0.898246	0.42384	0.808663
NIKOLSKY_BREAST_CANCER_14Q22_AMPLICON	0.15407	0.643929	0.36636	0.883326	0.70555	0.903443
GOBP_NEUROTROPHIN_SIGNALING_PATHWAY	0.15437	0.644233	0.3755	0.885453	0.65413	0.888098
GOBP_OLIGOPEPTIDE_TRANSMEMBRANE_TRANSPORT	0.15434	0.644233	0.25744	0.860035	0.71187	0.905818
GOCC_CENTRIOLE	0.15434	0.644233	0.45984	0.908505	0.26131	0.715044
GOCC_TRIGLYCERIDE_RICH_PLASMA_LIPOPROTEIN_PARTICLE	0.15439	0.644233	0.61551	0.940963	0.068517	0.446645
GOMF_CARD_DOMAIN_BINDING	0.15424	0.644233	0.28474	0.866894	0.89744	0.960165
REACTOME_LATE_ENDOSOMAL_MICROAUTOPHAGY	0.15436	0.644233	0.36782	0.883326	0.94074	0.974527
GOBP_REGULATION_OF_HORMONE_METABOLIC_PROCESS	0.15446	0.644366	0.57446	0.933689	0.22229	0.683517
GOBP_ERYTHROCYTE_HOMEOSTASIS	0.15451	0.644417	0.54389	0.929071	0.0033591	0.0874755
GOBP_MALONYL_COA_METABOLIC_PROCESS	0.15461	0.644494	0.28196	0.866105	0.85732	0.948827
GOBP_PROTEIN_MODIFICATION_BY_SMALL_PROTEIN_CONJUGATION	0.15466	0.644494	0.34776	0.880131	0.37948	0.787919
GOBP_REGULATION_OF_CELLULAR_COMPONENT_SIZE	0.15468	0.644494	0.20336	0.834857	0.42911	0.810046
HAHTOLA_MYCOSIS_FUNGOIDES_SKIN_DN	0.15461	0.644494	0.25003	0.852861	0.032812	0.321595
GOBP_REGULATION_OF_MACROPHAGE_ACTIVATION	0.15475	0.644627	0.53867	0.928229	0.0078747	0.15092
GOBP_LATERAL_SPROUTING_FROM_AN_EPITHELIUM	0.15484	0.644778	0.47115	0.910968	0.30515	0.748475
GOBP_RESPONSE_TO_FLUORIDE	0.1549	0.644778	0.44653	0.905686	0.19405	0.6561
LENAOUR_DENDRITIC_CELL_MATURATION_DN	0.1549	0.644778	0.7391	0.961025	0.14058	0.588954
GOBP_CELLULAR_RESPONSE_TO_LEPTIN_STIMULUS	0.15507	0.645047	0.45388	0.908133	0.26125	0.715044
GOBP_POSITIVE_REGULATION_OF_DNA_BINDING	0.15519	0.645047	0.30136	0.866955	0.16243	0.619539
GOBP_REGULATION_OF_EXTRINSIC_APOPTOTIC_SIGNALING_PATHWAY_VIA_DEATH_DOMAIN_RECEPTORS	0.1552	0.645047	0.67699	0.950336	0.11984	0.554919
GOCC_METHYLOSOME	0.15512	0.645047	0.85785	0.981283	0.056783	0.411768
KEGG_MAPK_SIGNALING_PATHWAY	0.15515	0.645047	0.42803	0.902491	0.0034803	0.0898065
PICCALUGA_ANGIOIMMUNOBLASTIC_LYMPHOMA_DN	0.15517	0.645047	0.14613	0.798762	0.0039563	0.0979285
WP_BILE_ACIDS_SYNTHESIS_AND_ENTEROHEPATIC_CIRCULATION	0.15523	0.645047	0.065192	0.713636	0.53945	0.851921
GOCC_MITOCHONDRIAL_INTERMEMBRANE_SPACE_PROTEIN_TRANSPORTER_COMPLEX	0.15528	0.645097	0.082699	0.732658	0.77693	0.926226
GOBP_POSITIVE_REGULATION_OF_ENDOTHELIAL_CELL_DIFFERENTIATION	0.15536	0.645155	0.52455	0.926113	0.08683	0.495152
GOBP_SNO_S_RNA_PROCESSING	0.15537	0.645155	0.24312	0.85083	0.44984	0.81997
GOBP_NEGATIVE_REGULATION_OF_OLIGODENDROCYTE_DIFFERENTIATION	0.15545	0.64533	0.14526	0.798738	0.49713	0.836183
CHEN_PDGF_TARGETS	0.15557	0.645596	0.12039	0.774924	0.2329	0.693598
GOBP_SODIUM_ION_EXPORT_ACROSS_PLASMA_MEMBRANE	0.15559	0.645596	0.60031	0.940566	0.48966	0.835576
GOBP_FOREBRAIN_NEURON_FATE_COMMITMENT	0.15571	0.645779	0.24925	0.852657	0.14473	0.594764
GOBP_MORPHOGENESIS_OF_AN_EPITHELIUM	0.15571	0.645779	0.24811	0.852657	0.10652	0.534636
REACTOME_INOSITOL_PHOSPHATE_METABOLISM	0.15578	0.645912	0.76962	0.966439	0.21777	0.681106
GOBP_SYMPATHETIC_NERVOUS_SYSTEM_DEVELOPMENT	0.15585	0.646044	0.35403	0.883326	0.051715	0.39365
BROWNE_HCMV_INFECTION_12HR_UP	0.1561	0.646293	0.40504	0.89655	0.27475	0.727292
GOBP_POSITIVE_REGULATION_OF_CELL_PROLIFERATION_IN_BONE_MARROW	0.15607	0.646293	0.23147	0.844596	0.43174	0.810883
GOCC_RPAP3_R2TP_PREFOLDIN_LIKE_COMPLEX	0.15607	0.646293	0.51524	0.922579	0.46051	0.822933
REACTOME_REGULATION_OF_PTEN_GENE_TRANSCRIPTION	0.15608	0.646293	0.018343	0.548573	0.00073898	0.0309516
REACTOME_RUNX2_REGULATES_GENES_INVOLVED_IN_CELL_MIGRATION	0.15604	0.646293	0.83688	0.978019	0.12039	0.556254
BIOCARTA_RACCYCD_PATHWAY	0.15617	0.646425	0.81233	0.974315	0.0021262	0.0647192
GOBP_ACROSOME_ASSEMBLY	0.15639	0.646474	0.2874	0.866894	0.3045	0.748475
GOBP_GLAND_DEVELOPMENT	0.15635	0.646474	0.47099	0.910968	0.00073075	0.0307446
GOBP_HIPPOCAMPUS_DEVELOPMENT	0.15641	0.646474	0.088444	0.744821	0.67644	0.895557
GOBP_MIRNA_MEDIATED_GENE_SILENCING_BY_MRNA_DESTABILIZATION	0.15636	0.646474	0.3183	0.869398	0.082861	0.484552
GOBP_NEGATIVE_REGULATION_OF_MUSCLE_CELL_APOPTOTIC_PROCESS	0.1564	0.646474	0.55078	0.929316	0.4984	0.83657
REACTOME_CHROMATIN_MODIFYING_ENZYMES	0.1563	0.646474	0.23574	0.84754	0.00084753	0.0339676
GOBP_GLIAL_CELL_FATE_SPECIFICATION	0.15657	0.646507	0.17999	0.818292	0.62109	0.879111
GOBP_REGENERATION	0.15654	0.646507	0.72646	0.957135	0.064659	0.434424
WP_BONE_MORPHOGENIC_PROTEIN_SIGNALING_AND_REGULATION	0.1565	0.646507	0.20351	0.834857	0.16246	0.619539
YAO_HOXA10_TARGETS_VIA_PROGESTERONE_DN	0.15656	0.646507	0.29442	0.866894	0.022064	0.26128
GOBP_NEGATIVE_REGULATION_OF_MAP_KINASE_ACTIVITY	0.15669	0.646614	0.16046	0.808575	0.12678	0.567773
GOBP_POSITIVE_REGULATION_OF_CELL_PROJECTION_ORGANIZATION	0.15666	0.646614	0.22702	0.843632	0.15004	0.602178
GOCC_ACROSOMAL_VESICLE	0.15671	0.646614	0.29601	0.866894	0.64373	0.885541
GOBP_NEGATIVE_REGULATION_OF_ALCOHOL_BIOSYNTHETIC_PROCESS	0.15678	0.646746	0.64796	0.943761	0.035262	0.332328
GOCC_INTEGRATOR_COMPLEX	0.15693	0.647208	0.32893	0.873851	0.65648	0.888537
GOBP_REGULATION_OF_PROSTATIC_BUD_FORMATION	0.15702	0.647422	0.32098	0.870043	0.50542	0.839487
GOMF_GLUTAMATE_GATED_CALCIUM_ION_CHANNEL_ACTIVITY	0.15712	0.647677	0.19896	0.832075	0.66241	0.89025
PID_GLYPICAN_1PATHWAY	0.15728	0.648064	0.098876	0.753731	0.29977	0.746032
WP_UNFOLDED_PROTEIN_RESPONSE	0.15729	0.648064	0.28979	0.866894	0.22763	0.68962
GOBP_NEGATIVE_REGULATION_OF_CELL_ACTIVATION	0.1574	0.648203	0.32948	0.873851	0.001022	0.0388794
GOMF_PSEUDOURIDINE_SYNTHASE_ACTIVITY	0.15737	0.648203	0.53471	0.928049	0.16234	0.619539
GOBP_RESPONSE_TO_DSRNA	0.1575	0.648458	0.051122	0.686248	0.76147	0.921307
GOMF_CAMP_RESPONSE_ELEMENT_BINDING_PROTEIN_BINDING	0.15758	0.648522	0.24525	0.852073	0.54741	0.855609
GOMF_NADPH_BINDING	0.15762	0.648522	0.26842	0.862993	0.15822	0.614557
WP_BRAINDERIVED_NEUROTROPHIC_FACTOR_BDNF_SIGNALING_PATHWAY	0.15763	0.648522	0.22524	0.843632	0.0030171	0.08118
GOBP_PROTEIN_TRANSMEMBRANE_IMPORT_INTO_INTRACELLULAR_ORGANELLE	0.15768	0.648571	0.1603	0.808575	0.25198	0.705863
GOBP_PHOSPHOLIPID_TRANSPORT	0.15782	0.648989	0.28355	0.866349	0.79779	0.932517
FIGUEROA_AML_METHYLATION_CLUSTER_3_UP	0.1579	0.649161	0.49518	0.916517	0.23039	0.691571
MOSERLE_IFNA_RESPONSE	0.15802	0.649341	0.059275	0.708365	0.22405	0.684966
REACTOME_TRANSPORT_OF_INORGANIC_CATIONS_ANIONS_AND_AMINO_ACIDS_OLIGOPEPTIDES	0.15802	0.649341	0.12892	0.782208	0.74974	0.917663
GOBP_NEGATIVE_REGULATION_OF_ORGANELLE_ASSEMBLY	0.15817	0.6498	0.31978	0.869398	0.093274	0.505941
GOMF_DEATH_DOMAIN_BINDING	0.15827	0.649897	0.093285	0.748152	0.14166	0.58999
VANDESLUIS_COMMD1_TARGETS_GROUP_2_UP	0.15827	0.649897	0.5433	0.929071	0.54869	0.856162
GOBP_NADH_METABOLIC_PROCESS	0.15833	0.649986	0.41178	0.899497	0.30005	0.746032
REACTOME_REGULATION_OF_KIT_SIGNALING	0.15838	0.650035	0.44609	0.905686	0.17077	0.631155
BOSCO_ALLERGEN_INDUCED_TH2_ASSOCIATED_MODULE	0.15861	0.650508	0.41307	0.899679	0.00037258	0.0187165
GOBP_GLANDULAR_EPITHELIAL_CELL_DEVELOPMENT	0.1586	0.650508	0.36598	0.883326	0.019891	0.248485
GOBP_NEGATIVE_REGULATION_OF_OXIDOREDUCTASE_ACTIVITY	0.15858	0.650508	0.37179	0.884099	0.36154	0.780584
REACTOME_HCMV_INFECTION	0.15865	0.650515	0.69088	0.953107	0.59722	0.870657
GOBP_LEUKOCYTE_MIGRATION_INVOLVED_IN_INFLAMMATORY_RESPONSE	0.15879	0.650857	0.089019	0.744821	0.030259	0.310159
GOBP_MULTINUCLEAR_OSTEOCLAST_DIFFERENTIATION	0.15881	0.650857	0.094737	0.751967	0.1345	0.579031
GOMF_SULFATE_BINDING	0.15891	0.65111	0.2525	0.85443	0.24566	0.701767
GOBP_STRESS_GRANULE_ASSEMBLY	0.159	0.651165	0.5832	0.935276	0.37028	0.784775
GOMF_RNA_POLYMERASE_II_SPECIFIC_DNA_BINDING_TRANSCRIPTION_FACTOR_BINDING	0.15897	0.651165	0.17945	0.817623	0.020087	0.249146
REACTOME_FRS_MEDIATED_FGFR1_SIGNALING	0.15918	0.651711	0.34092	0.878694	0.074319	0.463167
REACTOME_NEGATIVE_REGULATION_OF_FGFR1_SIGNALING	0.15921	0.651711	0.78092	0.969127	0.012246	0.189092
GOBP_CARDIAC_MUSCLE_CELL_CARDIAC_MUSCLE_CELL_ADHESION	0.1593	0.651922	0.10089	0.753933	0.51859	0.84434
WP_ESTRADIOL_REGULATION_IN_PORTOSINUSOIDAL_VASCULAR_DISEASE	0.15935	0.65197	0.0096139	0.484421	0.44185	0.816436
GOBP_EPITHELIAL_MESENCHYMAL_CELL_SIGNALING	0.15953	0.652079	0.17844	0.816612	0.44037	0.816114
GOBP_MUCUS_SECRETION	0.1595	0.652079	0.80829	0.974224	0.015959	0.219034
GOBP_TRAIL_ACTIVATED_APOPTOTIC_SIGNALING_PATHWAY	0.15953	0.652079	0.39424	0.89301	0.31745	0.754035
GOCC_MITOCHONDRIA_ASSOCIATED_ENDOPLASMIC_RETICULUM_MEMBRANE	0.15948	0.652079	0.14956	0.80419	0.6252	0.88013
GOBP_GROWTH_INVOLVED_IN_HEART_MORPHOGENESIS	0.15966	0.65214	0.51208	0.922344	0.4839	0.831789
GOBP_NEGATIVE_REGULATION_OF_LEUKOCYTE_PROLIFERATION	0.15964	0.65214	0.09861	0.753731	0.10025	0.521906
TAKAO_RESPONSE_TO_UVB_RADIATION_DN	0.15962	0.65214	0.20206	0.834379	0.5349	0.850488
GOBP_BOX_C_D_SNORNP_ASSEMBLY	0.15991	0.652534	0.199	0.832075	0.66297	0.89048
GOBP_PHOSPHOLIPID_BIOSYNTHETIC_PROCESS	0.15987	0.652534	0.29624	0.866894	0.65191	0.888098
GOBP_REGULATION_OF_HEART_GROWTH	0.1599	0.652534	0.17491	0.815642	0.36614	0.78306
GOMF_FOUR_WAY_JUNCTION_HELICASE_ACTIVITY	0.15991	0.652534	0.013606	0.526628	0.74356	0.915056
GOBP_DNA_TEMPLATED_TRANSCRIPTION_TERMINATION	0.16092	0.652746	0.59005	0.936283	0.094092	0.506426
GOBP_HISTONE_H2A_UBIQUITINATION	0.16076	0.652746	0.58346	0.935605	0.1224	0.56062
GOBP_MONOUBIQUITINATED_PROTEIN_DEUBIQUITINATION	0.16095	0.652746	0.10886	0.764899	0.24967	0.70505
GOBP_NEGATIVE_REGULATION_OF_MIRNA_MATURATION	0.16082	0.652746	0.36995	0.883573	0.019608	0.247171
GOBP_NODAL_SIGNALING_PATHWAY	0.16046	0.652746	0.7604	0.963818	0.2676	0.720733
GOBP_NONRIBOSOMAL_PEPTIDE_BIOSYNTHETIC_PROCESS	0.16026	0.652746	0.1306	0.783877	0.33857	0.767399
GOBP_POSITIVE_REGULATION_OF_CATECHOLAMINE_METABOLIC_PROCESS	0.16079	0.652746	0.20302	0.834379	0.085892	0.492446
GOBP_POSITIVE_REGULATION_OF_TRANSFORMING_GROWTH_FACTOR_BETA_PRODUCTION	0.1606	0.652746	0.66252	0.946906	0.01189	0.186382
GOBP_PROTEIN_IMPORT_INTO_PEROXISOME_MATRIX_RECEPTOR_RECYCLING	0.16033	0.652746	0.014357	0.528556	0.41164	0.803759
GOBP_REGULATION_OF_CELL_CHEMOTAXIS_TO_FIBROBLAST_GROWTH_FACTOR	0.16083	0.652746	0.11396	0.772389	0.43919	0.815442
GOBP_REGULATION_OF_LEUKOCYTE_APOPTOTIC_PROCESS	0.16009	0.652746	0.26777	0.862879	0.0058919	0.124307
GOBP_REGULATION_OF_PHOSPHORUS_METABOLIC_PROCESS	0.16064	0.652746	0.23153	0.844596	0.066536	0.439535
GOBP_VIRAL_PROTEIN_PROCESSING	0.16072	0.652746	0.11977	0.773772	0.58421	0.865825
GOCC_POSTSYNAPTIC_ACTIN_CYTOSKELETON	0.16085	0.652746	0.72704	0.957288	0.29776	0.745207
GOMF_PHOSPHATIDYLINOSITOL_TRANSFER_ACTIVITY	0.16096	0.652746	0.41533	0.900996	0.52315	0.846965
KEGG_MELANOGENESIS	0.16057	0.652746	0.15037	0.80419	0.45656	0.821188
MCDOWELL_ACUTE_LUNG_INJURY_DN	0.16065	0.652746	0.19198	0.827804	0.92281	0.968925
PID_BETA_CATENIN_DEG_PATHWAY	0.16048	0.652746	0.47556	0.911037	0.21944	0.682371
REACTOME_ERCC6_CSB_AND_EHMT2_G9A_POSITIVELY_REGULATE_RRNA_EXPRESSION	0.16085	0.652746	0.062803	0.713636	0.45436	0.821069
REACTOME_P75NTR_NEGATIVELY_REGULATES_CELL_CYCLE_VIA_SC1	0.16057	0.652746	0.028203	0.618341	0.50649	0.840365
REACTOME_REGULATION_OF_NF_KAPPA_B_SIGNALING	0.16078	0.652746	0.42777	0.902491	0.17862	0.63946
REACTOME_SYNTHESIS_OF_ACTIVE_UBIQUITIN_ROLES_OF_E1_AND_E2_ENZYMES	0.1606	0.652746	0.52842	0.927462	0.51288	0.843619
WAKABAYASHI_ADIPOGENESIS_PPARG_RXRA_BOUND_36HR	0.16049	0.652746	0.054185	0.698531	0.68363	0.895594
WP_CELL_INTERACTIONS_OF_THE_PANCREATIC_CANCER_MICROENVIRONMENT	0.16053	0.652746	0.18421	0.821459	0.18008	0.640649
WP_MITOCHONDRIAL_BETAOXIDATION	0.16053	0.652746	0.25753	0.860035	0.94914	0.977636
ZHAN_EARLY_DIFFERENTIATION_GENES_DN	0.16046	0.652746	0.82774	0.9778	0.0040186	0.0987519
GOMF_UBIQUITIN_CONJUGATING_ENZYME_BINDING	0.16104	0.652915	0.11363	0.772378	0.37181	0.784775
GOBP_TRANSLATIONAL_INITIATION	0.1612	0.653408	0.63376	0.942138	0.4357	0.812374
GOBP_REGULATION_OF_DNA_DUPLEX_UNWINDING	0.16138	0.653907	0.20125	0.834248	0.74523	0.915609
REACTOME_FATTY_ACIDS_BOUND_TO_GPR40_FFAR1_REGULATE_INSULIN_SECRETION	0.1614	0.653907	0.49761	0.916544	0.66335	0.89048
GOMF_3_5_DNA_HELICASE_ACTIVITY	0.16148	0.654075	0.10922	0.76553	0.47642	0.829022
GOBP_NATURAL_KILLER_CELL_ACTIVATION_INVOLVED_IN_IMMUNE_RESPONSE	0.16156	0.654174	0.096515	0.753731	0.91829	0.967444
GOBP_REGULATION_OF_NEUROGENESIS	0.16162	0.654174	0.28577	0.866894	0.39027	0.79506
GOMF_UBIQUITIN_LIKE_PROTEIN_BINDING	0.16162	0.654174	0.55122	0.929316	0.4857	0.832181
GOBP_FACIAL_NERVE_STRUCTURAL_ORGANIZATION	0.16172	0.654268	0.49338	0.915802	0.028779	0.302838
GOBP_VASODILATION	0.16172	0.654268	0.31947	0.869398	0.062423	0.427094
ACEVEDO_NORMAL_TISSUE_ADJACENT_TO_LIVER_TUMOR_UP	0.16227	0.654353	0.1513	0.80419	0.46683	0.824902
BIOCARTA_BIOPEPTIDES_PATHWAY	0.16303	0.654353	0.12675	0.781471	0.059442	0.418379
BIOCARTA_FAS_PATHWAY	0.16216	0.654353	0.55745	0.930555	0.87765	0.954797
BIOCARTA_IRES_PATHWAY	0.16253	0.654353	0.45883	0.908193	0.079916	0.476832
GOBP_CELL_PROLIFERATION_IN_BONE_MARROW	0.16256	0.654353	0.25287	0.854831	0.45564	0.821188
GOBP_ENDOCARDIAL_CUSHION_FORMATION	0.16405	0.654353	0.15434	0.80419	0.88773	0.958253
GOBP_EPITHELIAL_CELL_CELL_ADHESION	0.16302	0.654353	0.67455	0.948957	0.22049	0.682885
GOBP_EPITHELIAL_TUBE_BRANCHING_INVOLVED_IN_LUNG_MORPHOGENESIS	0.16402	0.654353	0.14402	0.798738	0.31554	0.754035
GOBP_INOSITOL_METABOLIC_PROCESS	0.16377	0.654353	0.76014	0.963818	0.87888	0.955054
GOBP_LATE_ENDOSOME_TO_GOLGI_TRANSPORT	0.16311	0.654353	0.053109	0.694485	0.31126	0.752989
GOBP_MODULATION_OF_MICROTUBULE_CYTOSKELETON_INVOLVED_IN_CEREBRAL_CORTEX_RADIAL_GLIA_GUIDED_MIGRATION	0.16277	0.654353	0.47398	0.910968	0.35908	0.778052
GOBP_NEGATIVE_REGULATION_OF_CHONDROCYTE_PROLIFERATION	0.1632	0.654353	0.65779	0.945914	0.028824	0.303124
GOBP_NUCLEAR_NCRNA_SURVEILLANCE	0.1632	0.654353	0.054537	0.698982	0.47253	0.827295
GOBP_POLYADENYLATION_DEPENDENT_RNA_CATABOLIC_PROCESS	0.16245	0.654353	0.14601	0.798762	0.14591	0.597016
GOBP_POSITIVE_REGULATION_OF_CELL_CYCLE_G2_M_PHASE_TRANSITION	0.16193	0.654353	0.69884	0.953857	0.1862	0.64797
GOBP_POSITIVE_REGULATION_OF_CREB_TRANSCRIPTION_FACTOR_ACTIVITY	0.162	0.654353	0.029651	0.623417	0.23316	0.693598
GOBP_POSITIVE_REGULATION_OF_GLUTAMATE_SECRETION	0.16367	0.654353	0.1643	0.810167	0.23794	0.696634
GOBP_POSITIVE_REGULATION_OF_MYELOID_CELL_DIFFERENTIATION	0.16361	0.654353	0.99244	0.999548	0.34149	0.769042
GOBP_PYRIMIDINE_NUCLEOSIDE_CATABOLIC_PROCESS	0.16227	0.654353	0.24825	0.852657	0.25008	0.705445
GOBP_REGULATION_OF_ANTIMICROBIAL_PEPTIDE_PRODUCTION	0.16245	0.654353	0.21152	0.838057	0.11281	0.543736
GOBP_REGULATION_OF_B_CELL_APOPTOTIC_PROCESS	0.16195	0.654353	0.089842	0.744821	0.16467	0.623353
GOBP_REGULATION_OF_CHONDROCYTE_DIFFERENTIATION	0.16209	0.654353	0.71274	0.955167	0.014364	0.207834
GOBP_REGULATION_OF_HORMONE_BIOSYNTHETIC_PROCESS	0.16353	0.654353	0.75355	0.962691	0.44227	0.81692
GOBP_REGULATION_OF_PROTEIN_POLYUBIQUITINATION	0.16289	0.654353	0.26212	0.861838	0.46457	0.824558
GOBP_REGULATION_OF_SNARE_COMPLEX_ASSEMBLY	0.16326	0.654353	0.72477	0.957067	0.59847	0.870899
GOBP_VACUOLAR_TRANSPORT	0.16313	0.654353	0.41678	0.900996	0.45369	0.821069
GOCC_CONE_PHOTORECEPTOR_OUTER_SEGMENT	0.16309	0.654353	0.21444	0.838979	0.82892	0.942014
GOCC_CORTICAL_ENDOPLASMIC_RETICULUM	0.16335	0.654353	0.38095	0.887787	0.6917	0.898752
GOCC_FICOLIN_1_RICH_GRANULE_LUMEN	0.16217	0.654353	0.08793	0.743862	0.66083	0.890074
GOLDRATH_ANTIGEN_RESPONSE	0.1639	0.654353	0.35796	0.883326	0.27315	0.726048
GOMF_CATALYTIC_ACTIVITY_ACTING_ON_DNA	0.16386	0.654353	0.037356	0.642225	0.25196	0.705863
GOMF_CO_RECEPTOR_BINDING	0.16275	0.654353	0.25058	0.853538	0.868	0.952219
GOMF_D1_DOPAMINE_RECEPTOR_BINDING	0.16396	0.654353	0.87725	0.983045	0.35244	0.775022
GOMF_DEOXYRIBONUCLEASE_ACTIVITY	0.1634	0.654353	0.022561	0.581743	0.35599	0.776786
GOMF_IGG_BINDING	0.1632	0.654353	0.090911	0.744821	0.013406	0.198579
GOMF_LYSOZYME_ACTIVITY	0.164	0.654353	0.76037	0.963818	0.8536	0.947637
GOMF_PENTOSYLTRANSFERASE_ACTIVITY	0.16304	0.654353	0.39697	0.893779	0.53391	0.850346
GOMF_PHOSPHORIC_ESTER_HYDROLASE_ACTIVITY	0.1633	0.654353	0.9468	0.994115	0.25069	0.705445
GOMF_SUMO_POLYMER_BINDING	0.1637	0.654353	0.12809	0.782208	0.85846	0.949268
HECKER_IFNB1_TARGETS	0.16202	0.654353	0.26229	0.861998	0.22846	0.690198
JOHANSSON_BRAIN_CANCER_EARLY_VS_LATE_UP	0.1625	0.654353	0.088374	0.744821	0.60357	0.872985
KORKOLA_EMBRYONAL_CARCINOMA	0.16333	0.654353	0.16084	0.808575	0.7832	0.928148
LI_INDUCED_T_TO_NATURAL_KILLER_UP	0.164	0.654353	0.099975	0.753731	0.51421	0.843638
NAGY_STAGA_COMPONENTS_HUMAN	0.16206	0.654353	0.28732	0.866894	0.67782	0.895557
REACTOMEMATURATION_OF__SARS_COV_1_NUCLEOPROTEIN	0.16309	0.654353	0.12413	0.780298	0.11219	0.542854
REACTOME_AUTOPHAGY	0.16199	0.654353	0.25142	0.854346	0.9232	0.968938
REACTOME_DOWNSTREAM_SIGNALING_OF_ACTIVATED_FGFR4	0.1633	0.654353	0.18195	0.819787	0.21444	0.675413
REACTOME_EGR2_AND_SOX10_MEDIATED_INITIATION_OF_SCHWANN_CELL_MYELINATION	0.16287	0.654353	0.16002	0.808575	0.42883	0.810046
REACTOME_SIGNALING_BY_FGFR2	0.16337	0.654353	0.57677	0.933771	0.035671	0.333895
REACTOME_STING_MEDIATED_INDUCTION_OF_HOST_IMMUNE_RESPONSES	0.16386	0.654353	0.27738	0.865304	0.83366	0.942699
SA_FAS_SIGNALING	0.16332	0.654353	0.50729	0.919639	0.053169	0.399708
SHETH_LIVER_CANCER_VS_TXNIP_LOSS_PAM2	0.16404	0.654353	0.53047	0.928049	0.55424	0.858193
SHIRAISHI_PLZF_TARGETS_UP	0.16279	0.654353	0.0020739	0.301407	0.66298	0.89048
VISALA_AGING_LYMPHOCYTE_DN	0.16354	0.654353	0.47989	0.913351	0.74332	0.914905
WP_DOPAMINERGIC_NEUROGENESIS	0.16214	0.654353	0.075396	0.719547	0.78065	0.927281
WP_FAMILIAL_HYPERLIPIDEMIA_TYPE_1	0.16391	0.654353	0.25923	0.860035	0.073668	0.461749
WP_FBXL10_ENHANCEMENT_OF_MAPERK_SIGNALING_IN_DIFFUSE_LARGE_BCELL_LYMPHOMA	0.16386	0.654353	0.20084	0.834168	0.026274	0.289747
WP_G13_SIGNALING_PATHWAY	0.16352	0.654353	0.3194	0.869398	0.34737	0.771662
WP_MRNA_PROTEIN_AND_METABOLITE_INDUCATION_PATHWAY_BY_CYCLOSPORIN_A	0.16256	0.654353	0.38121	0.887837	0.54352	0.853847
WP_TCELL_ANTIGEN_RECEPTOR_TCR_PATHWAY_DURING_STAPHYLOCOCCUS_AUREUS_INFECTION	0.16325	0.654353	0.15197	0.80419	0.0021011	0.0641458
GOBP_POSITIVE_REGULATION_OF_PLATELET_ACTIVATION	0.16415	0.654457	0.53699	0.928229	0.30094	0.746044
GOMF_ATP_DEPENDENT_PROTEIN_DISAGGREGASE_ACTIVITY	0.16421	0.654457	0.17617	0.816612	0.54813	0.855965
NEWMAN_ERCC6_TARGETS_UP	0.16416	0.654457	0.29737	0.866894	0.31587	0.754035
REACTOME_SIGNALING_BY_BRAF_AND_RAF1_FUSIONS	0.16423	0.654457	0.021927	0.576296	0.17818	0.638772
GOCC_ENDOPLASMIC_RETICULUM_PALMITOYLTRANSFERASE_COMPLEX	0.16443	0.65464	0.3032	0.866955	0.18497	0.646141
LOCKWOOD_AMPLIFIED_IN_LUNG_CANCER	0.16441	0.65464	0.9575	0.995748	0.047866	0.380534
REACTOME_COMPLEMENT_CASCADE	0.16437	0.65464	0.77712	0.968125	0.60991	0.874992
REACTOME_METABOLISM_OF_NUCLEOTIDES	0.16434	0.65464	0.8806	0.983383	0.028016	0.29963
GOCC_ARYL_HYDROCARBON_RECEPTOR_COMPLEX	0.16452	0.654845	0.36649	0.883326	0.74667	0.916018
SENGUPTA_NASOPHARYNGEAL_CARCINOMA_DN	0.16463	0.65513	0.21943	0.842649	0.61383	0.876975
GOBP_BRANCHING_MORPHOGENESIS_OF_AN_EPITHELIAL_TUBE	0.16497	0.655256	0.17374	0.814299	0.108	0.537671
GOBP_NEGATIVE_REGULATION_OF_SYNAPSE_ORGANIZATION	0.16496	0.655256	0.2067	0.838037	0.7817	0.927927
GOBP_PEPTIDYL_PROLINE_HYDROXYLATION	0.16474	0.655256	0.77563	0.967811	0.27615	0.728307
GOBP_POSITIVE_REGULATION_OF_TELOMERE_MAINTENANCE_VIA_TELOMERE_LENGTHENING	0.16484	0.655256	0.47684	0.91216	0.056515	0.411189
GOBP_SKELETAL_MUSCLE_CONTRACTION	0.16486	0.655256	0.14767	0.801718	0.44486	0.818057
GOBP_THERMOCEPTION	0.16494	0.655256	0.5042	0.917506	0.18232	0.643003
REACTOME_PLATELET_HOMEOSTASIS	0.16479	0.655256	0.090155	0.744821	0.39616	0.798606
REACTOME_RNA_POLYMERASE_III_TRANSCRIPTION_INITIATION_FROM_TYPE_3_PROMOTER	0.1649	0.655256	0.86566	0.981553	0.34926	0.771932
DACOSTA_LOW_DOSE_UV_RESPONSE_VIA_ERCC3_XPCS_UP	0.16509	0.655466	0.69179	0.953323	0.85195	0.947633
GOBP_PYRIMIDINE_DEOXYRIBONUCLEOSIDE_MONOPHOSPHATE_METABOLIC_PROCESS	0.1651	0.655466	0.2247	0.843632	0.40995	0.802856
GOMF_FLAVIN_ADENINE_DINUCLEOTIDE_BINDING	0.16533	0.656226	0.52441	0.926003	0.243	0.699545
GOMF_SODIUM_PHOSPHATE_SYMPORTER_ACTIVITY	0.16539	0.656311	0.052935	0.694485	0.79349	0.931064
GOBP_REGULATION_OF_ASTROCYTE_ACTIVATION	0.16545	0.656396	0.46546	0.908623	0.00031238	0.0169713
GOBP_CHEMOKINE_C_X_C_MOTIF_LIGAND_2_PRODUCTION	0.16561	0.656877	0.0060493	0.434076	0.48494	0.831962
GOBP_NEGATIVE_REGULATION_OF_MITOCHONDRION_ORGANIZATION	0.1657	0.657081	0.88275	0.983507	0.89212	0.959173
GOBP_COMPLEMENT_ACTIVATION_CLASSICAL_PATHWAY	0.16576	0.657166	0.60336	0.940566	0.31056	0.752975
CHARAFE_BREAST_CANCER_LUMINAL_VS_MESENCHYMAL_DN	0.16609	0.657467	0.24097	0.849146	0.17135	0.631841
GOBP_HEXOSE_CATABOLIC_PROCESS	0.16612	0.657467	0.79426	0.972646	0.012454	0.190234
GOBP_NEGATIVE_REGULATION_OF_GENE_EXPRESSION_EPIGENETIC	0.16605	0.657467	0.19152	0.82718	0.19785	0.659885
GOBP_NEGATIVE_REGULATION_OF_INNATE_IMMUNE_RESPONSE	0.16625	0.657467	0.31638	0.869398	0.32142	0.755773
GOBP_SYNAPTIC_VESICLE_CLUSTERING	0.16619	0.657467	0.41546	0.900996	0.045887	0.374069
GOMF_DEOXYRIBONUCLEOTIDE_BINDING	0.16591	0.657467	0.53131	0.928049	0.34586	0.771662
GOMF_FIBROBLAST_GROWTH_FACTOR_RECEPTOR_ACTIVITY	0.166	0.657467	0.24581	0.852489	0.21236	0.673925
MULLIGHAN_MLL_SIGNATURE_1_DN	0.16628	0.657467	0.21764	0.841617	0.097884	0.515148
REACTOME_CREB1_PHOSPHORYLATION_THROUGH_THE_ACTIVATION_OF_CAMKII_CAMKK_CAMKIV_CASCASDE	0.16626	0.657467	0.15586	0.804825	0.0066204	0.133864
REACTOME_INITIATION_OF_NUCLEAR_ENVELOPE_NE_REFORMATION	0.16604	0.657467	0.24318	0.85083	0.43934	0.815442
REACTOME_SIGNALING_BY_FGFR2_IN_DISEASE	0.16626	0.657467	0.36822	0.883326	0.26667	0.719888
WONG_ENDOMETRIAL_CANCER_LATE	0.1663	0.657467	0.37125	0.884056	0.0027339	0.0758229
BIOCARTA_CTBP1_PATHWAY	0.16661	0.65747	0.27436	0.864341	0.72915	0.911495
GOBP_REGULATION_OF_NUCLEAR_TRANSCRIBED_MRNA_CATABOLIC_PROCESS_DEADENYLATION_DEPENDENT_DECAY	0.16653	0.65747	0.69571	0.953716	0.054492	0.404215
GOCC_UBIQUINONE_BIOSYNTHESIS_COMPLEX	0.16656	0.65747	0.44769	0.905929	0.34974	0.772224
GOMF_CYCLIN_DEPENDENT_PROTEIN_SERINE_THREONINE_KINASE_ACTIVATOR_ACTIVITY	0.16635	0.65747	0.60801	0.940566	0.35664	0.776923
JOSEPH_RESPONSE_TO_SODIUM_BUTYRATE_UP	0.16643	0.65747	0.20771	0.838037	0.71172	0.905818
LI_WILMS_TUMOR_VS_FETAL_KIDNEY_1_UP	0.16652	0.65747	0.4425	0.905667	0.60965	0.874815
REACTOME_KERATAN_SULFATE_KERATIN_METABOLISM	0.16639	0.65747	0.20977	0.838037	0.45109	0.81997
REACTOME_SUPPRESSION_OF_PHAGOSOMAL_MATURATION	0.16661	0.65747	0.49487	0.916517	0.59756	0.870758
GOBP_POSITIVE_REGULATION_OF_BLOOD_VESSEL_ENDOTHELIAL_CELL_MIGRATION	0.16681	0.657801	0.36545	0.883326	0.075435	0.466463
GOBP_TRANSCRIPTION_BY_RNA_POLYMERASE_III	0.16676	0.657801	0.48312	0.913351	0.31703	0.754035
TIEN_INTESTINE_PROBIOTICS_24HR_DN	0.1668	0.657801	0.071343	0.716041	0.42226	0.808397
GOBP_POSITIVE_REGULATION_OF_GLIOGENESIS	0.16688	0.657924	0.34446	0.880131	0.054537	0.404215
GOBP_SKELETAL_MUSCLE_SATELLITE_CELL_ACTIVATION	0.16695	0.658048	0.10971	0.765773	0.74333	0.914905
GOBP_REGULATION_OF_INTRINSIC_APOPTOTIC_SIGNALING_PATHWAY	0.16705	0.658289	0.49972	0.917506	0.37393	0.785743
CREIGHTON_ENDOCRINE_THERAPY_RESISTANCE_5	0.16712	0.658369	0.0088243	0.484421	0.43255	0.811867
GOBP_DENDRITIC_SPINE_MAINTENANCE	0.16728	0.658369	0.87852	0.983045	0.24189	0.69862
GOBP_POSITIVE_REGULATION_OF_CD4_POSITIVE_ALPHA_BETA_T_CELL_ACTIVATION	0.16728	0.658369	0.39516	0.893037	0.0053055	0.116563
GOBP_TELENCEPHALON_REGIONALIZATION	0.16724	0.658369	0.2834	0.866349	0.51744	0.844085
GOBP_VOLUNTARY_SKELETAL_MUSCLE_CONTRACTION	0.16736	0.658369	0.036489	0.642225	0.32393	0.757196
GOMF_MRNA_METHYLTRANSFERASE_ACTIVITY	0.16738	0.658369	0.06917	0.714425	0.47759	0.829732
GOMF_PATCHED_BINDING	0.16728	0.658369	0.11189	0.769749	0.33407	0.764584
TONKS_TARGETS_OF_RUNX1_RUNX1T1_FUSION_GRANULOCYTE_UP	0.16735	0.658369	0.14065	0.792187	0.0081826	0.15342
CHANDRAN_METASTASIS_DN	0.16783	0.658616	0.13039	0.783446	0.20819	0.669803
GOBP_POSITIVE_REGULATION_OF_T_CELL_DIFFERENTIATION_IN_THYMUS	0.16775	0.658616	0.24234	0.85027	0.068725	0.446823
GOBP_PROTEIN_LOCALIZATION_TO_BASOLATERAL_PLASMA_MEMBRANE	0.16763	0.658616	0.40962	0.899356	0.74578	0.915609
GOBP_PROTEIN_POLYUBIQUITINATION	0.16783	0.658616	0.06988	0.714946	0.24491	0.70151
GOCC_MITOCHONDRIAL_TRICARBOXYLIC_ACID_CYCLE_ENZYME_COMPLEX	0.1676	0.658616	0.48159	0.913351	0.61116	0.875697
GOCC_MLL1_2_COMPLEX	0.16768	0.658616	0.11507	0.772389	0.023469	0.270386
ICHIBA_GRAFT_VERSUS_HOST_DISEASE_35D_UP	0.16755	0.658616	0.40129	0.895083	0.18637	0.64797
POMEROY_MEDULLOBLASTOMA_DESMOPLASIC_VS_CLASSIC_DN	0.16769	0.658616	0.5065	0.918964	0.13135	0.575292
REACTOME_ORGANIC_CATION_ANION_ZWITTERION_TRANSPORT	0.16776	0.658616	0.28059	0.866105	0.24813	0.703696
WP_TYPE_2_PAPILLARY_RENAL_CELL_CARCINOMA	0.16757	0.658616	0.11547	0.772389	0.64518	0.885853
FOSTER_TOLERANT_MACROPHAGE_UP	0.16792	0.658817	0.53323	0.928049	0.25027	0.705445
BANDRES_RESPONSE_TO_CARMUSTIN_MGMT_48HR_UP	0.16804	0.658817	0.62541	0.942028	0.83014	0.942455
BOYAULT_LIVER_CANCER_SUBCLASS_G3_DN	0.16814	0.658817	0.3211	0.870043	0.501	0.838534
GOBP_NEUTRAL_AMINO_ACID_TRANSPORT	0.16823	0.658817	0.13621	0.789361	0.66126	0.890074
GOBP_POSITIVE_REGULATION_OF_ENDOTHELIAL_CELL_PROLIFERATION	0.16822	0.658817	0.0019129	0.287849	0.34505	0.771662
GOBP_POSITIVE_REGULATION_OF_MITOTIC_SISTER_CHROMATID_SEPARATION	0.168	0.658817	0.048838	0.677358	0.78416	0.928502
GOBP_POSITIVE_REGULATION_OF_VASCULAR_ASSOCIATED_SMOOTH_MUSCLE_CELL_PROLIFERATION	0.16822	0.658817	0.13301	0.789361	0.336	0.765818
GOBP_REGULATION_OF_TOLL_LIKE_RECEPTOR_7_SIGNALING_PATHWAY	0.16815	0.658817	0.59356	0.93774	0.37565	0.78611
REACTOME_FCGR_ACTIVATION	0.16808	0.658817	0.48801	0.914012	0.001132	0.0413971
GOBP_NOREPINEPHRINE_BIOSYNTHETIC_PROCESS	0.16827	0.658822	0.52002	0.923657	0.24662	0.703149
GOBP_NEGATIVE_REGULATION_OF_LEUKOCYTE_MEDIATED_IMMUNITY	0.16836	0.65891	0.96328	0.996751	0.070578	0.451802
HERNANDEZ_MITOTIC_ARREST_BY_DOCETAXEL_1_DN	0.16837	0.65891	0.55621	0.930244	0.45543	0.821188
GOBP_REGULATION_OF_BRANCHING_INVOLVED_IN_PROSTATE_GLAND_MORPHOGENESIS	0.16853	0.659233	0.48073	0.913351	0.35364	0.775793
GOBP_TYPE_II_HYPERSENSITIVITY	0.16853	0.659233	0.20888	0.838037	0.022548	0.26465
GOBP_POSITIVE_REGULATION_OF_GLUCOSE_IMPORT	0.16871	0.659408	0.501	0.917506	0.32195	0.756299
GOBP_REGULATION_OF_HISTONE_H3_K4_METHYLATION	0.16868	0.659408	0.33356	0.877256	0.039599	0.349671
MOLENAAR_TARGETS_OF_CCND1_AND_CDK4_DN	0.16873	0.659408	0.016218	0.539893	0.50531	0.839468
WP_SYNAPTIC_VESICLE_PATHWAY	0.16863	0.659408	0.33438	0.877256	0.56217	0.860434
HOFFMANN_LARGE_TO_SMALL_PRE_BII_LYMPHOCYTE_DN	0.16881	0.659418	0.82782	0.9778	0.045281	0.371803
IVANOVA_HEMATOPOIESIS_STEM_CELL_AND_PROGENITOR	0.1688	0.659418	0.33661	0.877541	0.11068	0.541824
GOCC_MANCHETTE	0.16887	0.659501	0.032384	0.634333	0.20309	0.666308
REACTOME_ACTIVATED_TAK1_MEDIATES_P38_MAPK_ACTIVATION	0.16896	0.659701	0.4965	0.916531	0.0040467	0.0990131
GOBP_CELLULAR_RESPONSE_TO_NUTRIENT	0.16911	0.659836	0.30906	0.868117	0.30786	0.750991
GOBP_STRIATED_MUSCLE_ADAPTATION	0.16912	0.659836	0.60002	0.940566	0.018052	0.234968
REACTOME_FRS_MEDIATED_FGFR3_SIGNALING	0.16908	0.659836	0.37769	0.886738	0.031713	0.317884
WP_LTF_DANGER_SIGNAL_RESPONSE_PATHWAY	0.16915	0.659836	0.17761	0.816612	0.36195	0.780584
CHICAS_RB1_TARGETS_LOW_SERUM	0.16954	0.6599	0.10705	0.760175	0.65572	0.888417
GOBP_CD4_POSITIVE_ALPHA_BETA_T_CELL_PROLIFERATION	0.16949	0.6599	0.37727	0.886609	0.0062827	0.129187
GOBP_DENSE_CORE_GRANULE_LOCALIZATION	0.17	0.6599	0.030019	0.62677	0.028435	0.301709
GOBP_DIENCEPHALON_DEVELOPMENT	0.16932	0.6599	0.65506	0.944534	0.31789	0.754035
GOBP_GLUCAN_BIOSYNTHETIC_PROCESS	0.16923	0.6599	0.67174	0.948001	0.35102	0.773864
GOBP_HETEROCHROMATIN_ORGANIZATION	0.16946	0.6599	0.11019	0.767269	0.10366	0.5296
GOBP_HISTONE_H3_K36_METHYLATION	0.17002	0.6599	0.283	0.866349	0.39205	0.796553
GOBP_MICROGLIAL_CELL_PROLIFERATION	0.1698	0.6599	0.66737	0.947857	0.033156	0.323661
GOBP_MITOCHONDRIAL_RIBOSOME_ASSEMBLY	0.16998	0.6599	0.16404	0.810167	0.3224	0.756299
GOBP_MUSCLE_CELL_DEVELOPMENT	0.16992	0.6599	0.03797	0.644431	0.4197	0.808378
GOBP_NEGATIVE_REGULATION_OF_HYDROLASE_ACTIVITY	0.1693	0.6599	0.39234	0.892551	0.77532	0.925336
GOBP_NEGATIVE_REGULATION_OF_SYSTEMIC_ARTERIAL_BLOOD_PRESSURE	0.17001	0.6599	0.48898	0.914644	0.88303	0.95692
GOBP_PRODUCTION_OF_MOLECULAR_MEDIATOR_INVOLVED_IN_INFLAMMATORY_RESPONSE	0.16988	0.6599	0.55522	0.930055	0.35324	0.775694
GOBP_REGULATION_OF_DEFENSE_RESPONSE_TO_BACTERIUM	0.16978	0.6599	0.61351	0.940963	0.36896	0.784705
GOBP_VESICLE_UNCOATING	0.16969	0.6599	0.29115	0.866894	0.20326	0.666308
GOMF_ADENOSINE_DEAMINASE_ACTIVITY	0.16996	0.6599	0.2574	0.860035	0.014778	0.210993
GOMF_METHYL_CPG_BINDING	0.16996	0.6599	0.69448	0.953465	0.056813	0.411809
PID_P53_DOWNSTREAM_PATHWAY	0.16975	0.6599	0.19795	0.832075	0.22579	0.687533
REACTOME_FOXO_MEDIATED_TRANSCRIPTION_OF_CELL_DEATH_GENES	0.1699	0.6599	0.1448	0.798738	0.51725	0.844085
REACTOME_MINERALOCORTICOID_BIOSYNTHESIS	0.16948	0.6599	0.22226	0.843295	0.58985	0.868057
REACTOME_ROLE_OF_PHOSPHOLIPIDS_IN_PHAGOCYTOSIS	0.1699	0.6599	0.62837	0.942138	0.0037323	0.0935976
SARRIO_EPITHELIAL_MESENCHYMAL_TRANSITION_UP	0.16939	0.6599	0.056286	0.702062	0.30471	0.748475
GOCC_LYSOSOMAL_LUMEN	0.17007	0.659943	0.21873	0.842649	0.91892	0.967565
GOMF_L_LEUCINE_TRANSMEMBRANE_TRANSPORTER_ACTIVITY	0.17017	0.66018	0.46112	0.908598	0.30526	0.748475
PARK_HSC_AND_MULTIPOTENT_PROGENITORS	0.17021	0.660185	0.21896	0.842649	0.31838	0.754035
REACTOME_PYRIMIDINE_SALVAGE	0.17027	0.660267	0.54412	0.929071	0.090103	0.500126
GOBP_APOPTOTIC_PROCESS_IN_BONE_MARROW_CELL	0.17038	0.66029	0.25692	0.860035	0.61433	0.877276
GOBP_MESENCHYMAL_CELL_DIFFERENTIATION_INVOLVED_IN_KIDNEY_DEVELOPMENT	0.17047	0.66029	0.8329	0.9778	0.0020873	0.0639217
GOBP_ORGANIC_CYCLIC_COMPOUND_CATABOLIC_PROCESS	0.17046	0.66029	0.81941	0.975675	0.058811	0.417524
REACTOME_BETA_OXIDATION_OF_VERY_LONG_CHAIN_FATTY_ACIDS	0.17041	0.66029	0.90795	0.988114	0.60067	0.871802
REACTOME_NEGATIVE_REGULATION_OF_FGFR3_SIGNALING	0.17032	0.66029	0.8287	0.9778	0.0048381	0.109566
GOBP_TRYPTOPHAN_CATABOLIC_PROCESS_TO_KYNURENINE	0.17063	0.660308	0.085448	0.739752	0.67692	0.895557
GOMF_PHOSPHATIDYLINOSITOL_4_5_BISPHOSPHATE_BINDING	0.17063	0.660308	0.59414	0.938109	0.84279	0.944394
RODWELL_AGING_KIDNEY_UP	0.17062	0.660308	0.6803	0.950336	0.087044	0.495805
WP_MIR222_IN_EXERCISEINDUCED_CARDIAC_GROWTH	0.1706	0.660308	0.087126	0.741238	0.15801	0.614216
GOMF_PEROXISOME_PROLIFERATOR_ACTIVATED_RECEPTOR_BINDING	0.17067	0.660312	0.86775	0.981794	0.0027199	0.075575
GOBP_NEGATIVE_REGULATION_OF_PROTEIN_CONTAINING_COMPLEX_DISASSEMBLY	0.1708	0.660369	0.13529	0.789361	0.40534	0.802474
GOBP_PROTEIN_KINASE_C_ACTIVATING_G_PROTEIN_COUPLED_RECEPTOR_SIGNALING_PATHWAY	0.17083	0.660369	0.058395	0.707228	0.83392	0.942699
GOCC_SYNAPTONEMAL_STRUCTURE	0.17084	0.660369	0.45292	0.908095	0.61787	0.878073
SCIAN_CELL_CYCLE_TARGETS_OF_TP53_AND_TP73_DN	0.17079	0.660369	0.87812	0.983045	0.019193	0.24466
BOYLAN_MULTIPLE_MYELOMA_D_CLUSTER_DN	0.17152	0.6604	0.27758	0.865304	0.35604	0.776786
COLLIS_PRKDC_SUBSTRATES	0.1716	0.6604	0.1332	0.789361	0.29961	0.746032
GOBP_ANTERIOR_POSTERIOR_AXIS_SPECIFICATION	0.17153	0.6604	0.13454	0.789361	0.30101	0.746044
GOBP_MICROTUBULE_ANCHORING_AT_MICROTUBULE_ORGANIZING_CENTER	0.17151	0.6604	0.84193	0.978389	0.13622	0.582454
GOBP_PLATELET_DERIVED_GROWTH_FACTOR_RECEPTOR_SIGNALING_PATHWAY	0.17158	0.6604	0.6256	0.942106	0.041824	0.360682
GOBP_POSITIVE_REGULATION_OF_CARDIAC_MUSCLE_CONTRACTION	0.17112	0.6604	0.27564	0.864587	0.57578	0.863188
GOBP_POSITIVE_REGULATION_OF_ESTABLISHMENT_OF_PROTEIN_LOCALIZATION	0.17165	0.6604	0.50757	0.919639	0.077024	0.470104
GOBP_POSITIVE_REGULATION_OF_MACROPHAGE_MIGRATION	0.17171	0.6604	0.47165	0.910968	0.018669	0.240323
GOBP_PROTEIN_IMPORT_INTO_PEROXISOME_MATRIX	0.1714	0.6604	0.023689	0.594112	0.4129	0.803967
GOBP_REGULATION_OF_PHOSPHORYLATION	0.17111	0.6604	0.15472	0.804298	0.1441	0.594103
GOBP_REGULATION_OF_TYPE_B_PANCREATIC_CELL_DEVELOPMENT	0.1717	0.6604	0.31036	0.868558	0.051159	0.391169
GOBP_SMAD_PROTEIN_COMPLEX_ASSEMBLY	0.17168	0.6604	0.93344	0.991518	0.023284	0.268984
GOBP_TRICARBOXYLIC_ACID_METABOLIC_PROCESS	0.17151	0.6604	0.33867	0.878255	0.034841	0.330919
GOMF_KINASE_ACTIVITY	0.1716	0.6604	0.080817	0.727309	0.025689	0.285433
GOMF_LIPID_PHOSPHATASE_ACTIVITY	0.17178	0.6604	0.83693	0.978019	0.12253	0.560786
GOMF_UBIQUITIN_LIKE_PROTEIN_SPECIFIC_ENDOPEPTIDASE_ACTIVITY	0.17156	0.6604	0.24431	0.851174	0.18764	0.649401
HADDAD_B_LYMPHOCYTE_PROGENITOR	0.17175	0.6604	0.20279	0.834379	0.35485	0.775926
IKEDA_MIR133_TARGETS_UP	0.1712	0.6604	0.65866	0.945914	0.24694	0.703679
LIM_MAMMARY_STEM_CELL_DN	0.17157	0.6604	0.18108	0.818828	0.77279	0.924342
REACTOME_CA2_PATHWAY	0.17099	0.6604	0.36763	0.883326	0.30676	0.749921
REACTOME_SIGNALING_BY_EGFR_IN_CANCER	0.17117	0.6604	0.43285	0.904088	0.36825	0.784296
WP_MECP2_AND_ASSOCIATED_RETT_SYNDROME	0.17165	0.6604	0.14888	0.80419	0.33795	0.767399
YANG_BREAST_CANCER_ESR1_LASER_UP	0.17121	0.6604	0.21422	0.838979	0.61	0.874992
ZHAN_MULTIPLE_MYELOMA_UP	0.17127	0.6604	0.73531	0.96033	0.62509	0.880084
GOBP_DEVELOPMENT_OF_SECONDARY_SEXUAL_CHARACTERISTICS	0.17241	0.661326	0.10852	0.76423	0.14813	0.599397
GOBP_NEGATIVE_REGULATION_OF_FIBROBLAST_GROWTH_FACTOR_PRODUCTION	0.17214	0.661326	0.3923	0.892551	0.0084029	0.155317
GOCC_BETA_CATENIN_DESTRUCTION_COMPLEX	0.17241	0.661326	0.44722	0.905686	0.50863	0.841203
GOMF_MYOSIN_II_BINDING	0.17221	0.661326	0.53714	0.928229	0.32515	0.758564
GOMF_PHOSPHATIDYLSERINE_1_ACYLHYDROLASE_ACTIVITY	0.17233	0.661326	0.26886	0.862993	0.2215	0.683285
REACTOME_NEGATIVE_REGULATION_OF_ACTIVITY_OF_TFAP2_AP_2_FAMILY_TRANSCRIPTION_FACTORS	0.17223	0.661326	0.031876	0.633048	0.82637	0.940985
WANG_IMMORTALIZED_BY_HOXA9_AND_MEIS1_DN	0.1721	0.661326	0.5409	0.928849	0.069924	0.449469
WP_INTERLEUKIN1_INDUCED_ACTIVATION_OF_NFKB	0.17218	0.661326	0.059535	0.710129	0.55521	0.858365
WP_SYNAPTIC_SIGNALING_PATHWAYS_ASSOCIATED_WITH_AUTISM_SPECTRUM_DISORDER	0.17233	0.661326	0.10366	0.757623	0.2669	0.719888
WP_TUMOR_SUPPRESSOR_ACTIVITY_OF_SMARCB1	0.1724	0.661326	0.73291	0.959606	0.025458	0.284064
GOBP_NEGATIVE_REGULATION_OF_SMOOTH_MUSCLE_CELL_DIFFERENTIATION	0.17247	0.661407	0.35547	0.883326	0.32138	0.755773
GOBP_SEMI_LUNAR_VALVE_DEVELOPMENT	0.17254	0.661454	0.61297	0.940963	0.099118	0.518179
HELLER_SILENCED_BY_METHYLATION_DN	0.17256	0.661454	0.047252	0.669003	0.36431	0.782457
BERNARD_PPAPDC1B_TARGETS_UP	0.17265	0.661568	0.42684	0.902491	0.45019	0.81997
GOBP_HISTONE_MRNA_METABOLIC_PROCESS	0.1729	0.661568	0.45895	0.908225	0.41429	0.804925
GOBP_LYMPHOCYTE_COSTIMULATION	0.17282	0.661568	0.14899	0.80419	0.0015541	0.0518186
GOBP_NEGATIVE_REGULATION_OF_CATECHOLAMINE_SECRETION	0.17289	0.661568	0.21376	0.838901	0.24759	0.703696
GOBP_POSITIVE_REGULATION_OF_FATTY_ACID_BIOSYNTHETIC_PROCESS	0.17293	0.661568	0.037197	0.642225	0.58728	0.86741
GOBP_REGULATION_OF_ENDOPLASMIC_RETICULUM_STRESS_INDUCED_INTRINSIC_APOPTOTIC_SIGNALING_PATHWAY	0.17286	0.661568	0.63285	0.942138	0.42352	0.808663
GOBP_RESPONSE_TO_TESTOSTERONE	0.17294	0.661568	0.54305	0.929071	0.33478	0.765122
GOCC_PRERIBOSOME_SMALL_SUBUNIT_PRECURSOR	0.17293	0.661568	0.10585	0.758557	0.4809	0.830688
REACTOME_MITOTIC_PROMETAPHASE	0.1727	0.661568	0.048636	0.675659	0.45063	0.81997
GOMF_PROSTANOID_RECEPTOR_ACTIVITY	0.17315	0.662112	0.70106	0.953857	0.032962	0.322352
REACTOME_POLB_DEPENDENT_LONG_PATCH_BASE_EXCISION_REPAIR	0.17316	0.662112	0.038285	0.644553	0.28487	0.735006
FARMER_BREAST_CANCER_CLUSTER_1	0.17333	0.662225	0.72468	0.957067	0.39654	0.79885
GARGALOVIC_RESPONSE_TO_OXIDIZED_PHOSPHOLIPIDS_TURQUOISE_DN	0.17335	0.662225	0.011285	0.497888	0.94704	0.976439
GOBP_GLIAL_CELL_DERIVED_NEUROTROPHIC_FACTOR_RECEPTOR_SIGNALING_PATHWAY	0.17348	0.662225	0.28189	0.866105	0.0061257	0.126843
GOBP_INTESTINAL_EPITHELIAL_CELL_DIFFERENTIATION	0.17354	0.662225	0.18522	0.82227	0.084439	0.488729
GOBP_MYELOID_DENDRITIC_CELL_CYTOKINE_PRODUCTION	0.17351	0.662225	0.037875	0.644026	0.50305	0.838887
GOBP_POLY_A_PLUS_MRNA_EXPORT_FROM_NUCLEUS	0.17329	0.662225	0.34761	0.880131	0.23067	0.69177
GOBP_TELENCEPHALON_DEVELOPMENT	0.17343	0.662225	0.23229	0.844745	0.44296	0.816981
GOMF_QUATERNARY_AMMONIUM_GROUP_BINDING	0.17337	0.662225	0.39476	0.89301	0.088063	0.496852
REACTOME_EFFECTS_OF_PIP2_HYDROLYSIS	0.17353	0.662225	0.2778	0.865304	0.32055	0.755364
ZHENG_FOXP3_TARGETS_UP	0.17365	0.662496	0.57766	0.934268	0.046603	0.377275
BLALOCK_ALZHEIMERS_DISEASE_UP	0.17412	0.662587	0.14084	0.792732	0.001488	0.0501058
GOBP_CALCIUM_ION_EXPORT_ACROSS_PLASMA_MEMBRANE	0.17448	0.662587	0.41697	0.900996	0.56308	0.860434
GOBP_EXTRACELLULAR_MATRIX_CONSTITUENT_SECRETION	0.17394	0.662587	0.42533	0.902009	0.20444	0.666668
GOBP_ORNITHINE_METABOLIC_PROCESS	0.17393	0.662587	0.27784	0.865304	0.20445	0.666668
GOBP_PHOSPHATE_ION_HOMEOSTASIS	0.17457	0.662587	0.18653	0.82227	0.44264	0.81696
GOBP_POSITIVE_REGULATION_OF_INTRACELLULAR_TRANSPORT	0.17454	0.662587	0.3248	0.87114	0.25933	0.714238
GOBP_POSITIVE_REGULATION_OF_PROTEIN_EXPORT_FROM_NUCLEUS	0.17391	0.662587	0.32491	0.87114	0.14812	0.599397
GOBP_REGULATION_OF_HORMONE_LEVELS	0.1745	0.662587	0.76078	0.963818	0.1233	0.56122
GOBP_SNRNA_TRANSCRIPTION	0.1745	0.662587	0.76313	0.964706	0.2489	0.703782
GOBP_SYNCYTIUM_FORMATION	0.1744	0.662587	0.22553	0.843632	0.053758	0.401826
GOCC_CD95_DEATH_INDUCING_SIGNALING_COMPLEX	0.17401	0.662587	0.38028	0.887787	0.41413	0.80474
GOCC_SMOOTH_ENDOPLASMIC_RETICULUM	0.17426	0.662587	0.58844	0.935689	0.86799	0.952219
GOMF_CORE_PROMOTER_SEQUENCE_SPECIFIC_DNA_BINDING	0.17457	0.662587	0.25746	0.860035	0.20909	0.670137
GOMF_OLIGOPEPTIDE_TRANSMEMBRANE_TRANSPORTER_ACTIVITY	0.17413	0.662587	0.1187	0.772389	0.69949	0.901192
GOMF_POLY_ADP_D_RIBOSE_BINDING	0.17395	0.662587	0.19907	0.832075	0.37639	0.78698
GOMF_PROLINE_SODIUM_SYMPORTER_ACTIVITY	0.17427	0.662587	0.056505	0.702062	0.6936	0.899408
HOFFMANN_SMALL_PRE_BII_TO_IMMATURE_B_LYMPHOCYTE_DN	0.17406	0.662587	0.57083	0.933652	0.61474	0.877276
KAAB_FAILED_HEART_ATRIUM_DN	0.17415	0.662587	0.48686	0.913447	0.12277	0.560896
MAINA_HYPOXIA_VHL_TARGETS_UP	0.17447	0.662587	0.30824	0.867578	0.40262	0.801516
REACTOME_HDR_THROUGH_HOMOLOGOUS_RECOMBINATION_HRR	0.17415	0.662587	0.2207	0.84283	0.30872	0.751774
REACTOME_SEPARATION_OF_SISTER_CHROMATIDS	0.17405	0.662587	0.028175	0.618341	0.63474	0.883155
WP_LET7_INHIBITION_OF_ES_CELL_REPROGRAMMING	0.17431	0.662587	0.73832	0.961025	0.15519	0.609611
WP_RAS_AND_BRADYKININ_PATHWAYS_IN_COVID19	0.17406	0.662587	0.45751	0.908168	0.94399	0.975898
WP_WNT_SIGNALING_IN_KIDNEY_DISEASE	0.17472	0.663008	0.21744	0.841454	0.71578	0.907503
BIOCARTA_PML_PATHWAY	0.1757	0.663201	0.33765	0.877804	0.44494	0.818057
ELVIDGE_HIF1A_TARGETS_UP	0.17489	0.663201	0.017826	0.548402	0.17584	0.63661
FONTAINE_THYROID_TUMOR_UNCERTAIN_MALIGNANCY_UP	0.17545	0.663201	0.33502	0.877256	0.38559	0.790281
GOBP_ALCOHOL_METABOLIC_PROCESS	0.17587	0.663201	0.36754	0.883326	0.27271	0.726048
GOBP_ASTROCYTE_CELL_MIGRATION	0.17589	0.663201	0.39614	0.893324	0.14154	0.589634
GOBP_BRANCHING_INVOLVED_IN_PROSTATE_GLAND_MORPHOGENESIS	0.17529	0.663201	0.26492	0.862739	0.51323	0.843619
GOBP_CANONICAL_WNT_SIGNALING_PATHWAY_INVOLVED_IN_CARDIAC_MUSCLE_CELL_FATE_COMMITMENT	0.17547	0.663201	0.78515	0.970177	0.40123	0.801211
GOBP_CHONDROITIN_SULFATE_PROTEOGLYCAN_BIOSYNTHETIC_PROCESS	0.17494	0.663201	0.5566	0.930357	0.26289	0.715729
GOBP_DNA_TEMPLATED_DNA_REPLICATION	0.17592	0.663201	0.16481	0.811123	0.39675	0.798903
GOBP_MYELOID_DENDRITIC_CELL_DIFFERENTIATION	0.17514	0.663201	0.13387	0.789361	0.00044699	0.0213953
GOBP_NEGATIVE_REGULATION_OF_TOLL_LIKE_RECEPTOR_4_SIGNALING_PATHWAY	0.17581	0.663201	0.77145	0.966796	0.0019907	0.0618864
GOBP_POSITIVE_REGULATION_OF_ENDOTHELIAL_CELL_MATRIX_ADHESION_VIA_FIBRONECTIN	0.17513	0.663201	0.0032614	0.346765	0.64355	0.885541
GOBP_PROTECTION_FROM_NON_HOMOLOGOUS_END_JOINING_AT_TELOMERE	0.1756	0.663201	0.72385	0.957067	0.48161	0.830688
GOBP_REGULATION_OF_NON_CANONICAL_WNT_SIGNALING_PATHWAY	0.17598	0.663201	0.011875	0.500608	0.8654	0.951016
GOBP_REGULATION_OF_PRESYNAPSE_ORGANIZATION	0.17524	0.663201	0.64972	0.943771	0.41558	0.805552
GOBP_RESPONSE_TO_CGMP	0.17592	0.663201	0.47902	0.913351	0.27956	0.731126
GOBP_SOMATOTROPIN_SECRETING_CELL_DIFFERENTIATION	0.17559	0.663201	0.19587	0.831406	0.19438	0.6561
GOBP_T_CELL_APOPTOTIC_PROCESS	0.17582	0.663201	0.85991	0.981283	0.00033568	0.0179504
GOMF_CARBOHYDRATE_TRANSMEMBRANE_TRANSPORTER_ACTIVITY	0.17597	0.663201	0.59417	0.938109	0.73139	0.912363
GOMF_HISTONE_H3K36_DEMETHYLASE_ACTIVITY	0.17572	0.663201	0.12822	0.782208	0.011851	0.186382
GOMF_O_METHYLTRANSFERASE_ACTIVITY	0.17582	0.663201	0.17128	0.812882	0.31291	0.753867
GOMF_PEPTIDOGLYCAN_MURALYTIC_ACTIVITY	0.17581	0.663201	0.75361	0.962691	0.78152	0.927796
GOMF_SOLUTE_SODIUM_SYMPORTER_ACTIVITY	0.1754	0.663201	0.37852	0.887283	0.98365	0.991718
GOMF_TRANSMEMBRANE_EPHRIN_RECEPTOR_ACTIVITY	0.17575	0.663201	0.2728	0.864341	0.92465	0.969351
HINATA_NFKB_TARGETS_KERATINOCYTE_UP	0.17532	0.663201	0.43338	0.904306	0.00078162	0.032188
LAIHO_COLORECTAL_CANCER_SERRATED_UP	0.17598	0.663201	0.77373	0.966796	0.68179	0.895594
LASTOWSKA_NEUROBLASTOMA_COPY_NUMBER_DN	0.17512	0.663201	0.081726	0.728338	0.030093	0.309253
PYEON_HPV_POSITIVE_TUMORS_DN	0.17537	0.663201	0.54952	0.929316	0.056203	0.410426
REACTOME_ESTROGEN_STIMULATED_SIGNALING_THROUGH_PRKCZ	0.17577	0.663201	0.042285	0.654082	0.2567	0.711986
WP_KENNEDY_PATHWAY_FROM_SPHINGOLIPIDS	0.17559	0.663201	0.12541	0.781471	0.89075	0.958909
WP_NUCLEOTIDEBINDING_OLIGOMERIZATION_DOMAIN_NOD_PATHWAY	0.17582	0.663201	0.48965	0.914644	0.16798	0.62809
FRASOR_TAMOXIFEN_RESPONSE_UP	0.17632	0.664041	0.023806	0.59479	0.62735	0.880714
GOCC_SAGA_TYPE_COMPLEX	0.17632	0.664041	0.2334	0.845311	0.19723	0.658931
PID_ENDOTHELIN_PATHWAY	0.17632	0.664041	0.37037	0.883573	0.36898	0.784705
ABRAMSON_INTERACT_WITH_AIRE	0.17758	0.664049	0.53925	0.928229	0.75668	0.919395
ACEVEDO_LIVER_TUMOR_VS_NORMAL_ADJACENT_TISSUE_DN	0.1776	0.664049	0.81854	0.975228	0.81025	0.936645
BAUS_TFF2_TARGETS_DN	0.1772	0.664049	0.21188	0.838057	0.21413	0.675218
DESERT_EXTRACELLULAR_MATRIX_HEPATOCELLULAR_CARCINOMA_SUBCLASS_UP	0.17765	0.664049	0.60364	0.940566	0.24335	0.699928
GOBP_ANOIKIS	0.17738	0.664049	0.34204	0.879071	0.060314	0.420689
GOBP_DNA_INTEGRATION	0.17765	0.664049	0.14047	0.792187	0.27747	0.729626
GOBP_EMBRYONIC_PATTERN_SPECIFICATION	0.17725	0.664049	0.38158	0.888282	0.19185	0.653829
GOBP_MITOCHONDRIAL_PROTEIN_PROCESSING	0.17716	0.664049	0.15161	0.80419	0.65325	0.888098
GOBP_NEGATIVE_REGULATION_OF_CYTOKINE_PRODUCTION_INVOLVED_IN_INFLAMMATORY_RESPONSE	0.17765	0.664049	0.80473	0.973898	0.19642	0.658931
GOBP_NEGATIVE_REGULATION_OF_INFLAMMATORY_RESPONSE_TO_ANTIGENIC_STIMULUS	0.17647	0.664049	0.21996	0.842709	0.69161	0.898752
GOBP_PEPTIDYL_THREONINE_DEPHOSPHORYLATION	0.17698	0.664049	0.47847	0.91308	0.40887	0.802474
GOBP_POSITIVE_REGULATION_OF_CATABOLIC_PROCESS	0.17724	0.664049	0.4516	0.907355	0.0095911	0.166595
GOBP_POSITIVE_REGULATION_OF_HYDROGEN_PEROXIDE_METABOLIC_PROCESS	0.17678	0.664049	0.14243	0.7968	0.41071	0.80345
GOBP_POSITIVE_REGULATION_OF_MEMBRANE_PROTEIN_ECTODOMAIN_PROTEOLYSIS	0.17702	0.664049	0.22873	0.843632	0.055615	0.408973
GOBP_POSITIVE_REGULATION_OF_NATURAL_KILLER_CELL_MEDIATED_IMMUNITY	0.17716	0.664049	0.49728	0.916531	0.04202	0.360859
GOBP_POSITIVE_REGULATION_OF_PROTEIN_GLYCOSYLATION	0.17711	0.664049	0.10707	0.760175	0.21786	0.681106
GOBP_REGULATION_OF_APOPTOTIC_PROCESS_IN_BONE_MARROW_CELL	0.17734	0.664049	0.27911	0.865424	0.57754	0.863982
GOBP_REGULATION_OF_CD4_POSITIVE_ALPHA_BETA_T_CELL_DIFFERENTIATION	0.17657	0.664049	0.57572	0.933689	7.5012e-05	0.00590546
GOBP_REGULATION_OF_DOPAMINE_RECEPTOR_SIGNALING_PATHWAY	0.17711	0.664049	0.33646	0.877449	0.65395	0.888098
GOBP_REGULATION_OF_GLUCOSE_IMPORT	0.17669	0.664049	0.62711	0.942138	0.20398	0.66662
GOBP_REGULATION_OF_NATURAL_KILLER_CELL_DIFFERENTIATION	0.17764	0.664049	0.60916	0.940566	0.071361	0.452965
GOBP_REGULATION_OF_TRAIL_ACTIVATED_APOPTOTIC_SIGNALING_PATHWAY	0.17654	0.664049	0.046273	0.664855	0.26778	0.721024
GOBP_SNO_S_RNA_METABOLIC_PROCESS	0.17673	0.664049	0.23138	0.844596	0.5303	0.849674
GOCC_NUCLEAR_INNER_MEMBRANE	0.17662	0.664049	0.42104	0.901614	0.03442	0.329769
GOCC_PROTEIN_COMPLEX_INVOLVED_IN_CELL_CELL_ADHESION	0.17687	0.664049	0.70025	0.953857	0.33298	0.764584
GOMF_HISTONE_READER_ACTIVITY	0.17711	0.664049	0.79677	0.972914	0.14625	0.597688
GOMF_LACTATE_TRANSMEMBRANE_TRANSPORTER_ACTIVITY	0.17721	0.664049	0.24823	0.852657	0.048375	0.381725
GOMF_PLATELET_DERIVED_GROWTH_FACTOR_RECEPTOR_BINDING	0.17756	0.664049	0.10189	0.753933	0.069011	0.447056
GOMF_PROTON_CHANNEL_ACTIVITY	0.17743	0.664049	0.0025553	0.325527	0.47425	0.827771
LIU_OVARIAN_CANCER_TUMORS_AND_XENOGRAFTS_XDGS_DN	0.17698	0.664049	0.84317	0.978644	0.050568	0.389805
MCMURRAY_TP53_HRAS_COOPERATION_RESPONSE_DN	0.17718	0.664049	0.2803	0.866105	0.65537	0.888098
MISHRA_CARCINOMA_ASSOCIATED_FIBROBLAST_DN	0.17649	0.664049	0.29587	0.866894	0.29924	0.746032
MIYAGAWA_TARGETS_OF_EWSR1_ETS_FUSIONS_UP	0.1767	0.664049	0.25728	0.860035	0.090735	0.500957
SWEET_KRAS_TARGETS_DN	0.17751	0.664049	0.10498	0.758557	0.23013	0.691465
GOBP_MEMBRANE_FUSION	0.17782	0.664288	0.24984	0.852657	0.59286	0.868952
GOBP_PYRIMIDINE_NUCLEOSIDE_MONOPHOSPHATE_CATABOLIC_PROCESS	0.17784	0.664288	0.52739	0.927221	0.42949	0.810046
REACTOME_NEF_AND_SIGNAL_TRANSDUCTION	0.17776	0.664288	0.60937	0.940566	0.0010956	0.0407529
WP_MAPK_AND_NFKB_SIGNALING_PATHWAYS_INHIBITED_BY_YERSINIA_YOPJ	0.17787	0.664288	0.33441	0.877256	0.061096	0.422332
GOBP_VITAMIN_D_METABOLIC_PROCESS	0.17794	0.664403	0.66815	0.948001	0.81154	0.9367
BENNETT_SYSTEMIC_LUPUS_ERYTHEMATOSUS	0.178	0.664447	0.047917	0.671154	0.39839	0.800062
REACTOME_ORGANIC_ANION_TRANSPORTERS	0.17803	0.664447	0.17143	0.812882	0.65307	0.888098
BERTUCCI_INVASIVE_CARCINOMA_DUCTAL_VS_LOBULAR_UP	0.17849	0.664451	0.63231	0.942138	0.14984	0.602178
GOBP_CEREBELLAR_CORTEX_DEVELOPMENT	0.17826	0.664451	0.090791	0.744821	0.020323	0.250633
GOBP_NEGATIVE_REGULATION_OF_PROTEOLYSIS	0.17813	0.664451	0.26797	0.862879	0.86389	0.95083
GOBP_NUCLEAR_TRANSCRIBED_MRNA_CATABOLIC_PROCESS_EXONUCLEOLYTIC	0.17844	0.664451	0.096184	0.753731	0.44806	0.819365
GOBP_POSITIVE_REGULATION_OF_TOOTH_MINERALIZATION	0.17844	0.664451	0.70277	0.953909	0.54711	0.855609
GOBP_PSEUDOURIDINE_SYNTHESIS	0.17811	0.664451	0.73841	0.961025	0.22743	0.689507
GOBP_REGULATION_OF_MEIOTIC_CELL_CYCLE_PHASE_TRANSITION	0.17842	0.664451	0.60183	0.940566	0.072895	0.458845
GOBP_REGULATION_OF_NUCLEAR_TRANSCRIBED_MRNA_POLY_A_TAIL_SHORTENING	0.1783	0.664451	0.677	0.950336	0.28869	0.737769
KOYAMA_SEMA3B_TARGETS_UP	0.1785	0.664451	0.23814	0.848066	0.013145	0.196597
KYNG_DNA_DAMAGE_BY_UV	0.17841	0.664451	0.39178	0.892551	0.43038	0.810462
REACTOME_TERMINATION_OF_O_GLYCAN_BIOSYNTHESIS	0.17815	0.664451	0.016461	0.539893	0.21207	0.673688
WP_TRANSCRIPTIONAL_CASCADE_REGULATING_ADIPOGENESIS	0.17843	0.664451	0.078157	0.725427	4.6537e-06	0.000783526
BIOCARTA_TPO_PATHWAY	0.1787	0.664614	0.35638	0.883326	0.07433	0.463167
GOBP_PYRIMIDINE_NUCLEOSIDE_DIPHOSPHATE_METABOLIC_PROCESS	0.17869	0.664614	0.86219	0.98152	0.04729	0.379706
GOMF_CALCIUM_POTASSIUM_SODIUM_ANTIPORTER_ACTIVITY	0.17864	0.664614	0.28298	0.866349	0.42386	0.808663
HU_ANGIOGENESIS_DN	0.17863	0.664614	0.026235	0.60802	0.48407	0.831789
GOBP_CARBOHYDRATE_TRANSPORT	0.17888	0.664702	0.75231	0.962691	0.68202	0.895594
GOBP_COENZYME_A_BIOSYNTHETIC_PROCESS	0.17883	0.664702	0.70321	0.953909	0.54307	0.853503
GOBP_NEGATIVE_REGULATION_OF_NERVOUS_SYSTEM_DEVELOPMENT	0.17883	0.664702	0.29843	0.866894	0.40174	0.801211
KUNINGER_IGF1_VS_PDGFB_TARGETS_DN	0.17887	0.664702	0.1371	0.789361	0.023217	0.268575
WANG_BARRETTS_ESOPHAGUS_DN	0.17897	0.664891	0.28738	0.866894	0.69999	0.901341
FLORIO_NEOCORTEX_BASAL_RADIAL_GLIA_UP	0.17922	0.664928	0.40837	0.898246	0.94749	0.976785
GOBP_DISACCHARIDE_METABOLIC_PROCESS	0.17905	0.664928	0.70248	0.953909	0.13574	0.581865
GOBP_NEGATIVE_REGULATION_OF_RESPONSE_TO_BIOTIC_STIMULUS	0.17928	0.664928	0.34417	0.880131	0.56865	0.862305
GOBP_PEPTIDE_CROSS_LINKING_VIA_CHONDROITIN_4_SULFATE_GLYCOSAMINOGLYCAN	0.17909	0.664928	0.44843	0.906132	0.29782	0.745207
GOBP_POSITIVE_REGULATION_OF_NEURON_APOPTOTIC_PROCESS	0.17916	0.664928	0.1994	0.832075	0.52515	0.847218
GOCC_PARASPECKLES	0.17941	0.664928	0.36461	0.883326	0.58635	0.867033
GOCC_TERTIARY_GRANULE_LUMEN	0.17936	0.664928	0.044232	0.660915	0.74293	0.914759
GOMF_TRANSLATION_ELONGATION_FACTOR_ACTIVITY	0.17922	0.664928	0.52775	0.927462	0.12009	0.555682
HOWLIN_CITED1_TARGETS_2_UP	0.17939	0.664928	0.44702	0.905686	0.30531	0.748475
SENGUPTA_EBNA1_ANTICORRELATED	0.17927	0.664928	0.26739	0.862739	0.33138	0.763325
SHEPARD_BMYB_MORPHOLINO_DN	0.17939	0.664928	0.11744	0.772389	0.33065	0.762814
GOBP_REGULATION_OF_PLASMA_LIPOPROTEIN_PARTICLE_LEVELS	0.17947	0.665005	0.077551	0.72371	0.92166	0.968415
GOBP_CARBOHYDRATE_HOMEOSTASIS	0.17969	0.66553	0.32448	0.87114	0.013177	0.196706
GOBP_NEGATIVE_REGULATION_OF_SYNAPTIC_TRANSMISSION_GLUTAMATERGIC	0.17969	0.66553	0.67105	0.948001	0.034122	0.328552
GOMF_RNA_POLYMERASE_II_GENERAL_TRANSCRIPTION_INITIATION_FACTOR_BINDING	0.17977	0.665574	0.16505	0.811228	0.45753	0.821188
REACTOME_LEISHMANIA_INFECTION	0.17978	0.665574	0.59899	0.940464	0.048286	0.381376
FARMER_BREAST_CANCER_CLUSTER_6	0.18032	0.665655	0.13118	0.784924	0.12449	0.563319
GOBP_CHEMOKINE_C_X_C_MOTIF_LIGAND_12_SIGNALING_PATHWAY	0.17992	0.665655	0.19812	0.832075	0.06642	0.439535
GOBP_CORTISOL_METABOLIC_PROCESS	0.18027	0.665655	0.52085	0.923984	0.0076419	0.148361
GOBP_C_TERMINAL_PROTEIN_LIPIDATION	0.18021	0.665655	0.2768	0.864755	0.41934	0.808051
GOBP_INTRACILIARY_TRANSPORT_INVOLVED_IN_CILIUM_ASSEMBLY	0.18035	0.665655	0.10506	0.758557	0.30595	0.748479
GOBP_POSITIVE_REGULATION_OF_GRANULOCYTE_MACROPHAGE_COLONY_STIMULATING_FACTOR_PRODUCTION	0.18008	0.665655	0.26844	0.862993	0.36512	0.782457
GOBP_REGULATION_OF_DEPHOSPHORYLATION	0.18012	0.665655	0.8984	0.986465	0.064119	0.432058
GOBP_UBIQUITIN_DEPENDENT_PROTEIN_CATABOLIC_PROCESS_VIA_THE_MULTIVESICULAR_BODY_SORTING_PATHWAY	0.17993	0.665655	0.3128	0.868801	0.87234	0.953298
GOCC_MICROTUBULE_BUNDLE	0.18028	0.665655	0.21509	0.839082	0.53824	0.851531
GOCC_PROTEASOME_CORE_COMPLEX_BETA_SUBUNIT_COMPLEX	0.17999	0.665655	0.22292	0.843632	0.48267	0.830918
REACTOME_TP53_REGULATES_TRANSCRIPTION_OF_DEATH_RECEPTORS_AND_LIGANDS	0.18031	0.665655	0.26114	0.861525	0.45018	0.81997
WP_HYPERTROPHY_MODEL	0.1802	0.665655	0.26749	0.862739	0.14556	0.596302
WP_MITOCHONDRIAL_IMMUNE_RESPONSE_TO_SARSCOV2	0.18018	0.665655	0.34524	0.880131	0.73923	0.913628
ZHANG_TARGETS_OF_EWSR1_FLI1_FUSION	0.17988	0.665655	0.21097	0.838057	0.069607	0.448529
GOBP_CELLULAR_RESPONSE_TO_HEAT	0.18049	0.665882	0.27729	0.865304	0.93555	0.972672
GOBP_PRIMARY_ALCOHOL_BIOSYNTHETIC_PROCESS	0.18048	0.665882	0.56089	0.930656	0.025596	0.285043
GOBP_POSITIVE_REGULATION_OF_SMOOTH_MUSCLE_CONTRACTION	0.1807	0.666119	0.66184	0.946663	0.21896	0.682069
GOBP_PROGRAMMED_NECROTIC_CELL_DEATH	0.18073	0.666119	0.34708	0.880131	0.87898	0.955054
GOBP_REGULATION_OF_DNA_TOPOISOMERASE_ATP_HYDROLYZING_ACTIVITY	0.18075	0.666119	0.24985	0.852657	0.72699	0.910752
NAGY_PCAF_COMPONENTS_HUMAN	0.18063	0.666119	0.15466	0.804298	0.63598	0.883565
VILIMAS_NOTCH1_TARGETS_UP	0.18066	0.666119	0.61054	0.940566	0.010639	0.17616
GOCC_TRANSCRIPTION_FACTOR_TFTC_COMPLEX	0.18083	0.666269	0.2741	0.864341	0.68901	0.897556
GOCC_GOLGI_LUMEN	0.18089	0.666346	0.08877	0.744821	0.71144	0.905818
GOBP_POSITIVE_REGULATION_OF_CELL_KILLING	0.18102	0.666681	0.73544	0.96033	0.45258	0.82057
GOBP_TRNA_5_END_PROCESSING	0.18106	0.666683	0.41366	0.900353	0.30294	0.747786
BHAT_ESR1_TARGETS_VIA_AKT1_DN	0.18145	0.667072	0.43226	0.903633	0.23629	0.696259
BIOCARTA_KERATINOCYTE_PATHWAY	0.18121	0.667072	0.28574	0.866894	0.00056803	0.0256898
GOBP_HISTONE_H4_DEACETYLATION	0.18159	0.667072	0.054469	0.698982	0.90005	0.961388
GOBP_OTIC_VESICLE_DEVELOPMENT	0.18159	0.667072	0.17534	0.816173	0.0004861	0.0228346
GOBP_PEPTIDYL_LYSINE_ACETYLATION	0.18194	0.667072	0.080624	0.727309	0.14991	0.602178
GOBP_POSITIVE_REGULATION_OF_LIPID_BIOSYNTHETIC_PROCESS	0.18175	0.667072	0.46474	0.908623	0.20043	0.662293
GOBP_PROTEIN_IMPORT	0.18169	0.667072	0.57572	0.933689	0.11737	0.552674
GOBP_PROTEOLYSIS	0.1819	0.667072	0.40373	0.89575	0.33211	0.763593
GOBP_REACTIVE_OXYGEN_SPECIES_BIOSYNTHETIC_PROCESS	0.18133	0.667072	0.60107	0.940566	0.26297	0.715832
GOBP_REGULATION_OF_FEMALE_GONAD_DEVELOPMENT	0.18189	0.667072	0.016646	0.540643	0.51749	0.844085
GOBP_REGULATION_OF_GROWTH_HORMONE_RECEPTOR_SIGNALING_PATHWAY	0.18181	0.667072	0.071328	0.716041	0.072151	0.455768
GOBP_REGULATION_OF_STRIATED_MUSCLE_TISSUE_DEVELOPMENT	0.18128	0.667072	0.31369	0.868801	0.16229	0.619539
GOBP_SPHINGOSINE_BIOSYNTHETIC_PROCESS	0.18147	0.667072	0.50031	0.917506	0.44729	0.819071
GOCC_SPINDLE_POLE	0.18165	0.667072	0.63506	0.942138	0.6535	0.888098
GOMF_GDP_PHOSPHATASE_ACTIVITY	0.18171	0.667072	0.41578	0.900996	0.26688	0.719888
LINDSTEDT_DENDRITIC_CELL_MATURATION_C	0.18155	0.667072	0.78613	0.970278	0.0021938	0.0654022
MARTINEZ_RESPONSE_TO_TRABECTEDIN	0.18152	0.667072	0.45726	0.908168	0.0012742	0.0442755
REACTOME_CELLULAR_RESPONSE_TO_HEAT_STRESS	0.18195	0.667072	0.29134	0.866894	0.48025	0.830688
WAMUNYOKOLI_OVARIAN_CANCER_LMP_UP	0.18167	0.667072	0.0081427	0.484421	0.25094	0.705445
YAO_TEMPORAL_RESPONSE_TO_PROGESTERONE_CLUSTER_3	0.18193	0.667072	0.17213	0.813239	0.48013	0.830688
GOMF_PROTON_TRANSPORTING_ATP_SYNTHASE_ACTIVITY_ROTATIONAL_MECHANISM	0.18199	0.667074	0.029459	0.621373	0.37101	0.784775
BROWN_MYELOID_CELL_DEVELOPMENT_DN	0.18247	0.667367	0.12422	0.780575	0.77327	0.924342
CHENG_RESPONSE_TO_NICKEL_ACETATE	0.18239	0.667367	0.50131	0.917506	0.41652	0.80602
GOBP_CELLULAR_RESPONSE_TO_ACID_CHEMICAL	0.18257	0.667367	0.15233	0.80419	0.11109	0.542217
GOBP_GLYCOSYLCERAMIDE_METABOLIC_PROCESS	0.18228	0.667367	0.51458	0.922579	0.51343	0.843619
GOBP_INOSITOL_LIPID_MEDIATED_SIGNALING	0.18244	0.667367	0.66868	0.948001	0.13944	0.586429
GOBP_NEGATIVE_REGULATION_OF_ESTABLISHMENT_OF_PROTEIN_LOCALIZATION_TO_MITOCHONDRION	0.18236	0.667367	0.010213	0.484426	0.92422	0.969199
GOBP_NEGATIVE_REGULATION_OF_MHC_CLASS_II_BIOSYNTHETIC_PROCESS	0.18239	0.667367	0.32872	0.873851	0.72723	0.910752
GOBP_NEURAL_PLATE_REGIONALIZATION	0.18255	0.667367	0.1316	0.786711	0.80514	0.935078
GOBP_OXALOACETATE_TRANSPORT	0.18258	0.667367	0.32201	0.870043	0.79843	0.932571
GOMF_N_ACYLSPHINGOSINE_AMIDOHYDROLASE_ACTIVITY	0.18257	0.667367	0.27482	0.864365	0.79476	0.931419
JINESH_BLEBBISHIELD_VS_LIVE_CONTROL_DN	0.18242	0.667367	0.25604	0.859395	0.60871	0.874815
REACTOME_PROSTACYCLIN_SIGNALLING_THROUGH_PROSTACYCLIN_RECEPTOR	0.18235	0.667367	0.28369	0.866349	0.62632	0.88046
WP_TRYPTOPHAN_METABOLISM	0.18241	0.667367	0.098026	0.753731	0.3426	0.769809
GOBP_REGULATION_OF_GERMINAL_CENTER_FORMATION	0.18262	0.66737	0.39957	0.894609	0.0011519	0.0416767
BIOCARTA_RAB_PATHWAY	0.18293	0.667431	0.076419	0.722349	0.73706	0.913139
BYSTRYKH_HEMATOPOIESIS_STEM_CELL_SCP2_QTL_TRANS	0.18272	0.667431	0.14713	0.800319	0.43781	0.81428
GOBP_B_CELL_APOPTOTIC_PROCESS	0.18286	0.667431	0.1005	0.753869	0.1215	0.558709
GOBP_DIGESTIVE_TRACT_MORPHOGENESIS	0.18282	0.667431	0.84404	0.978761	1.7398e-05	0.00214386
GOBP_REGULATION_OF_GLIAL_CELL_MIGRATION	0.18299	0.667431	0.22581	0.843632	0.077326	0.470281
GOBP_REGULATION_OF_MESODERM_DEVELOPMENT	0.18299	0.667431	0.3854	0.890207	0.4957	0.835883
REACTOME_HEDGEHOG_LIGAND_BIOGENESIS	0.18284	0.667431	0.61153	0.940963	0.26849	0.721758
SWEET_KRAS_ONCOGENIC_SIGNATURE	0.18276	0.667431	0.50243	0.917506	0.098754	0.517029
WP_MFAP5_EFFECT_ON_PERMEABILITY_AND_MOTILITY_OF_ENDOTHELIAL_CELLS_VIA_CYTOSKELETON_REARRANGEMENT	0.18294	0.667431	0.068367	0.713636	0.010056	0.170661
GOBP_RECEPTOR_CATABOLIC_PROCESS	0.18315	0.667801	0.16071	0.808575	0.26889	0.722518
HOLLEMAN_PREDNISOLONE_RESISTANCE_B_ALL_UP	0.18317	0.667801	0.20804	0.838037	0.61171	0.875864
GOBP_CELLULAR_RESPONSE_TO_VITAMIN	0.18364	0.669157	0.16744	0.811228	0.41028	0.803317
GOMF_QUATERNARY_AMMONIUM_GROUP_TRANSMEMBRANE_TRANSPORTER_ACTIVITY	0.18366	0.669157	0.088212	0.744765	0.18065	0.640925
HUANG_GATA2_TARGETS_DN	0.18366	0.669157	0.61414	0.940963	0.23885	0.696634
GOBP_NEGATIVE_REGULATION_OF_LEUKOCYTE_DEGRANULATION	0.18373	0.669268	0.28532	0.866894	0.75348	0.918987
WANG_IMMORTALIZED_BY_HOXA9_AND_MEIS1_UP	0.18377	0.669271	0.25838	0.860035	0.47993	0.830657
GOBP_TRANSLOCATION_OF_MOLECULES_INTO_HOST	0.18385	0.669419	0.31565	0.869398	0.68438	0.895594
GOBP_POSITIVE_REGULATION_OF_VASCULAR_PERMEABILITY	0.18394	0.66946	0.068539	0.714425	0.44653	0.81888
GOMF_PHOSPHOFRUCTOKINASE_ACTIVITY	0.18394	0.66946	0.45762	0.908168	0.26243	0.715044
GOBP_NORADRENERGIC_NEURON_DEVELOPMENT	0.184	0.669535	0.27159	0.864267	0.73345	0.912423
CARRILLOREIXACH_MRS3_VS_LOWER_RISK_HEPATOBLASTOMA_UP	0.18411	0.669648	0.41285	0.899679	0.29616	0.74389
GOCC_PROTEIN_PHOSPHATASE_TYPE_2A_COMPLEX	0.18409	0.669648	0.03873	0.647552	0.12764	0.569884
KEGG_ENDOCYTOSIS	0.18428	0.670123	0.055413	0.699512	0.89018	0.958909
GOBP_AROMATIC_AMINO_ACID_TRANSPORT	0.18445	0.670277	0.70036	0.953857	0.29078	0.739119
GOMF_MINOR_GROOVE_OF_ADENINE_THYMINE_RICH_DNA_BINDING	0.18443	0.670277	0.81424	0.974647	0.3519	0.774435
HEIDENBLAD_AMPLICON_8Q24_DN	0.18448	0.670277	0.12888	0.782208	0.31016	0.752975
PID_CD40_PATHWAY	0.18446	0.670277	0.34168	0.878694	0.070376	0.451091
REACTOME_CONDENSATION_OF_PROMETAPHASE_CHROMOSOMES	0.18454	0.670352	0.42105	0.901614	0.5214	0.845822
GOBP_MORPHOGENESIS_OF_A_POLARIZED_EPITHELIUM	0.18463	0.67036	0.28966	0.866894	0.38263	0.78891
GOBP_REGULATION_OF_APOPTOTIC_DNA_FRAGMENTATION	0.18468	0.67036	0.63652	0.942138	0.36199	0.780584
REACTOME_RUNX1_REGULATES_TRANSCRIPTION_OF_GENES_INVOLVED_IN_DIFFERENTIATION_OF_HSCS	0.1846	0.67036	0.50515	0.918082	0.068938	0.447056
ZAMORA_NOS2_TARGETS_UP	0.1847	0.67036	0.070338	0.715359	0.019079	0.244271
GOBP_NEUTROPHIL_DEGRANULATION	0.18501	0.670627	0.24623	0.852657	0.23345	0.693598
GOBP_PEPTIDYL_ASPARTIC_ACID_MODIFICATION	0.18491	0.670627	0.29303	0.866894	0.3791	0.787673
GOBP_SMALL_NUCLEOLAR_RIBONUCLEOPROTEIN_COMPLEX_ASSEMBLY	0.18486	0.670627	0.18074	0.818683	0.6975	0.900496
GOMF_HYALURONONGLUCOSAMINIDASE_ACTIVITY	0.18494	0.670627	0.64862	0.943771	0.58261	0.865625
PODAR_RESPONSE_TO_ADAPHOSTIN_UP	0.18489	0.670627	0.0065243	0.441533	0.27934	0.731126
VERHAAK_AML_WITH_NPM1_MUTATED_DN	0.18499	0.670627	0.65762	0.945878	0.1559	0.610285
GOMF_DISULFIDE_OXIDOREDUCTASE_ACTIVITY	0.18507	0.670701	0.061548	0.713636	0.8335	0.942699
BAUS_TFF2_TARGETS_UP	0.18526	0.670713	0.1219	0.775291	0.9085	0.964246
GOBP_POSITIVE_REGULATION_OF_COLLATERAL_SPROUTING	0.18521	0.670713	0.065625	0.713636	0.60644	0.874164
GOBP_POSITIVE_REGULATION_OF_NEUROTROPHIN_TRK_RECEPTOR_SIGNALING_PATHWAY	0.1852	0.670713	0.26039	0.86108	0.74955	0.91758
GOMF_POLYNUCLEOTIDE_ADENYLYLTRANSFERASE_ACTIVITY	0.18516	0.670713	0.44374	0.905667	0.44786	0.819365
REACTOME_EICOSANOID_LIGAND_BINDING_RECEPTORS	0.18531	0.670713	0.92678	0.991281	0.093941	0.506169
REACTOME_PI_3K_CASCADE_FGFR4	0.18531	0.670713	0.43241	0.903724	0.2388	0.696634
SHAFFER_IRF4_MULTIPLE_MYELOMA_PROGRAM	0.18535	0.670715	0.66352	0.946906	0.35162	0.774371
URS_ADIPOCYTE_DIFFERENTIATION_DN	0.18544	0.670898	0.28928	0.866894	0.24126	0.69862
GOBP_RESPONSE_TO_INTERLEUKIN_15	0.18559	0.671298	0.40762	0.898239	0.010707	0.176786
GAZDA_DIAMOND_BLACKFAN_ANEMIA_ERYTHROID_DN	0.18584	0.671941	0.15079	0.80419	0.70483	0.903417
GOBP_ACETATE_ESTER_TRANSPORT	0.186	0.671941	0.19542	0.830938	0.25209	0.705863
GOBP_ACTIVATION_OF_TRANSMEMBRANE_RECEPTOR_PROTEIN_TYROSINE_KINASE_ACTIVITY	0.18615	0.671941	0.30949	0.868558	0.18486	0.646127
GOBP_APOPTOTIC_PROCESS_INVOLVED_IN_MORPHOGENESIS	0.18625	0.671941	0.18479	0.82227	0.02875	0.302721
GOBP_GRANULOCYTE_MACROPHAGE_COLONY_STIMULATING_FACTOR_PRODUCTION	0.18622	0.671941	0.17451	0.815642	0.62651	0.88046
GOBP_NEGATIVE_REGULATION_OF_PHAGOCYTOSIS	0.1864	0.671941	0.23194	0.844596	0.57857	0.864071
GOBP_NEUROTRANSMITTER_RECEPTOR_TRANSPORT_POSTSYNAPTIC_ENDOSOME_TO_LYSOSOME	0.18636	0.671941	0.14845	0.803604	0.20318	0.666308
GOBP_POSITIVE_REGULATION_OF_MUSCLE_TISSUE_DEVELOPMENT	0.18626	0.671941	0.24551	0.852073	0.21388	0.674774
GOBP_REGULATION_OF_ANTIMICROBIAL_HUMORAL_RESPONSE	0.18595	0.671941	0.18266	0.820558	0.10746	0.536669
GOBP_RESPONSE_TO_NITRIC_OXIDE	0.18629	0.671941	0.45017	0.906954	0.0020272	0.0626037
GOMF_HEXOSAMINIDASE_ACTIVITY	0.18613	0.671941	0.26463	0.862739	0.55898	0.859827
GOMF_SOLUTE_INORGANIC_ANION_ANTIPORTER_ACTIVITY	0.1864	0.671941	0.73256	0.959369	0.94533	0.976195
IVANOVA_HEMATOPOIESIS_LATE_PROGENITOR	0.18586	0.671941	0.77665	0.968051	0.32381	0.757147
MIKKELSEN_MCV6_ICP_WITH_H3K27ME3	0.18617	0.671941	0.073238	0.716545	0.32091	0.755689
WP_HAIR_FOLLICLE_DEVELOPMENT_ORGANOGENESIS_PART_2_OF_3	0.18638	0.671941	0.21605	0.840015	0.10107	0.523992
WP_TRYPTOPHAN_CATABOLISM_LEADING_TO_NAD_PRODUCTION	0.1862	0.671941	0.17677	0.816612	0.82019	0.939685
GOBP_REGULATION_OF_CARDIAC_MUSCLE_CELL_DIFFERENTIATION	0.18653	0.672161	0.87762	0.983045	0.40168	0.801211
WP_1Q211_COPY_NUMBER_VARIATION_SYNDROME	0.18654	0.672161	0.53992	0.928385	0.84158	0.944243
GOBP_ASYMMETRIC_NEUROBLAST_DIVISION	0.18689	0.6724	0.71833	0.956221	0.095024	0.508866
GOBP_B_CELL_DIFFERENTIATION	0.18693	0.6724	0.046455	0.664855	0.074288	0.463167
GOBP_MEIOTIC_CELL_CYCLE_PROCESS	0.18716	0.6724	0.067053	0.713636	0.56267	0.860434
GOBP_OSTEOCLAST_FUSION	0.18678	0.6724	0.099874	0.753731	0.23376	0.693598
GOBP_POSITIVE_REGULATION_OF_PHOSPHOPROTEIN_PHOSPHATASE_ACTIVITY	0.18715	0.6724	0.33034	0.874654	0.14245	0.591541
GOBP_REGULATION_OF_MYOBLAST_DIFFERENTIATION	0.18705	0.6724	0.063502	0.713636	0.08614	0.49287
GOBP_RESPONSE_TO_ETHANOL	0.18712	0.6724	0.016946	0.540834	0.2683	0.721677
GOBP_VASCULOGENESIS	0.18711	0.6724	0.2169	0.840938	0.27821	0.729959
GOMF_FRIZZLED_BINDING	0.187	0.6724	0.76782	0.966037	0.38019	0.788417
GOMF_VITAMIN_BINDING	0.18697	0.6724	0.06466	0.713636	0.56999	0.862305
HOFFMANN_IMMATURE_TO_MATURE_B_LYMPHOCYTE_DN	0.18665	0.6724	0.089104	0.744821	0.091333	0.50214
HOLLEMAN_DAUNORUBICIN_B_ALL_UP	0.18713	0.6724	0.67052	0.948001	0.48471	0.831962
NAKAMURA_TUMOR_ZONE_PERIPHERAL_VS_CENTRAL_DN	0.18685	0.6724	0.071365	0.716041	0.37416	0.785786
REACTOME_PLASMA_LIPOPROTEIN_ASSEMBLY_REMODELING_AND_CLEARANCE	0.18709	0.6724	0.42526	0.902009	0.55172	0.857414
FORTSCHEGGER_PHF8_TARGETS_UP	0.18725	0.67255	0.45638	0.908168	0.0095363	0.16636
GOMF_ACTIVIN_RECEPTOR_ACTIVITY_TYPE_I	0.18734	0.67255	0.075833	0.719631	0.57118	0.862305
REACTOME_LINOLEIC_ACID_LA_METABOLISM	0.18735	0.67255	0.27002	0.862993	0.6612	0.890074
SASAI_TARGETS_OF_CXCR6_AND_PTCH1_UP	0.18736	0.67255	0.70511	0.954441	0.80951	0.936472
BEGUM_TARGETS_OF_PAX3_FOXO1_FUSION_AND_PAX3	0.18744	0.672553	0.73529	0.96033	0.019472	0.24637
BIOCARTA_PCAF_PATHWAY	0.18744	0.672553	0.31374	0.868801	0.012504	0.190234
SANSOM_APC_TARGETS_UP	0.18748	0.672555	0.33629	0.877449	0.197	0.658931
GOMF_PHOSPHOLIPID_TRANSPORTER_ACTIVITY	0.18754	0.672628	0.32378	0.870669	0.83804	0.943096
LIM_MAMMARY_LUMINAL_PROGENITOR_DN	0.1876	0.672701	0.5184	0.923657	0.05671	0.41164
GOBP_POSITIVE_REGULATION_OF_STEM_CELL_PROLIFERATION	0.18781	0.672923	0.79646	0.972914	0.32687	0.759695
GOMF_CYSTEINE_TYPE_ENDOPEPTIDASE_INHIBITOR_ACTIVITY	0.18782	0.672923	0.21352	0.838901	0.53075	0.84969
GOMF_C_PALMITOYLTRANSFERASE_ACTIVITY	0.18781	0.672923	0.29565	0.866894	0.15357	0.607734
REACTOME_MITOCHONDRIAL_TRNA_AMINOACYLATION	0.18774	0.672923	0.25738	0.860035	0.59559	0.869386
REACTOME_RUNX3_REGULATES_IMMUNE_RESPONSE_AND_CELL_MIGRATION	0.18786	0.672924	0.84318	0.978644	0.018101	0.234968
GOBP_EXTRINSIC_APOPTOTIC_SIGNALING_PATHWAY_VIA_DEATH_DOMAIN_RECEPTORS	0.18794	0.673069	0.86919	0.982386	0.11334	0.545373
BIOCARTA_NFKB_PATHWAY	0.18808	0.673287	0.43638	0.904884	0.0040928	0.0998538
REACTOME_ATTENUATION_PHASE	0.18805	0.673287	0.17025	0.811228	0.7555	0.91931
SMID_BREAST_CANCER_BASAL_UP	0.18814	0.67336	0.036491	0.642225	0.93011	0.970415
GOBP_ACROSOME_REACTION	0.18849	0.673483	0.5586	0.930656	0.78973	0.9301
GOBP_MATERNAL_PROCESS_INVOLVED_IN_FEMALE_PREGNANCY	0.18835	0.673483	0.29068	0.866894	0.50292	0.838887
GOBP_POSITIVE_REGULATION_OF_FEEDING_BEHAVIOR	0.18849	0.673483	0.17081	0.811812	0.78689	0.929284
GOBP_REGULATION_OF_VIRAL_TRANSCRIPTION	0.18843	0.673483	0.59878	0.940308	0.33365	0.764584
GOBP_RESPONSE_TO_VASOPRESSIN	0.18857	0.673483	0.54635	0.929071	0.36753	0.784051
GOBP_UBIQUINONE_METABOLIC_PROCESS	0.18859	0.673483	0.24548	0.852073	0.47269	0.827295
GOCC_NODE_OF_RANVIER	0.18861	0.673483	0.012154	0.505332	0.85651	0.94861
GOMF_PROTEIN_CARBOXYL_O_METHYLTRANSFERASE_ACTIVITY	0.18833	0.673483	0.22901	0.843632	0.54173	0.852958
JI_METASTASIS_REPRESSED_BY_STK11	0.1884	0.673483	0.31337	0.868801	0.027427	0.295917
WP_EBSTEINBARR_VIRUS_LMP1_SIGNALING	0.18824	0.673483	0.67816	0.950336	0.030982	0.313787
XU_HGF_TARGETS_INDUCED_BY_AKT1_6HR	0.1886	0.673483	0.079161	0.727309	0.26614	0.719376
NAKAMURA_LUNG_CANCER	0.18867	0.673555	0.020639	0.566315	0.86066	0.949984
DAZARD_RESPONSE_TO_UV_NHEK_UP	0.18947	0.673583	0.099525	0.753731	0.029727	0.307766
GOBP_MITOCHONDRIAL_PROTON_TRANSPORTING_ATP_SYNTHASE_COMPLEX_ASSEMBLY	0.18907	0.673583	0.31706	0.869398	0.4545	0.821069
GOBP_PEPTIDOGLYCAN_METABOLIC_PROCESS	0.18927	0.673583	0.72237	0.956889	0.38336	0.789421
GOBP_POSITIVE_REGULATION_OF_EXTRINSIC_APOPTOTIC_SIGNALING_PATHWAY_VIA_DEATH_DOMAIN_RECEPTORS	0.18916	0.673583	0.20872	0.838037	0.41078	0.80345
GOBP_REGULATION_OF_LEUKOCYTE_CHEMOTAXIS	0.18876	0.673583	0.34824	0.880131	0.0002346	0.0137092
GOBP_REGULATION_OF_MITOCHONDRIAL_MEMBRANE_POTENTIAL	0.18941	0.673583	0.2616	0.861525	0.58962	0.867973
GOBP_REGULATION_OF_UNSATURATED_FATTY_ACID_BIOSYNTHETIC_PROCESS	0.1891	0.673583	0.17909	0.817077	0.36997	0.784771
GOBP_SINGLE_STRAND_BREAK_REPAIR	0.18893	0.673583	0.84464	0.978772	0.14722	0.599115
GOBP_SODIUM_DEPENDENT_PHOSPHATE_TRANSPORT	0.18883	0.673583	0.016573	0.539893	0.6924	0.899131
GOCC_EUCHROMATIN	0.18883	0.673583	0.30157	0.866955	0.34844	0.771662
GOCC_GLYCOPROTEIN_IB_IX_V_COMPLEX	0.18905	0.673583	0.34026	0.878694	0.50348	0.838887
GOCC_SPECTRIN	0.1891	0.673583	0.089795	0.744821	0.26705	0.719909
GOMF_HISTONE_H3K9_MONOMETHYLTRANSFERASE_ACTIVITY	0.18924	0.673583	0.016172	0.539893	0.0012864	0.0444619
PUJANA_BREAST_CANCER_WITH_BRCA1_MUTATED_UP	0.18931	0.673583	0.31797	0.869398	0.13337	0.577529
REACTOME_DISASSEMBLY_OF_THE_DESTRUCTION_COMPLEX_AND_RECRUITMENT_OF_AXIN_TO_THE_MEMBRANE	0.18947	0.673583	0.33253	0.876642	0.065965	0.437665
REACTOME_SMALL_INTERFERING_RNA_SIRNA_BIOGENESIS	0.18911	0.673583	0.38961	0.892246	0.12478	0.563731
REACTOME_TRAF6_MEDIATED_IRF7_ACTIVATION_IN_TLR7_8_OR_9_SIGNALING	0.18935	0.673583	0.060106	0.712054	0.71185	0.905818
WP_DDX1_AS_A_REGULATORY_COMPONENT_OF_THE_DROSHA_MICROPROCESSOR	0.18942	0.673583	0.041679	0.654082	0.86357	0.950719
WP_HOMOLOGOUS_RECOMBINATION	0.18933	0.673583	0.13904	0.79079	0.96724	0.984422
WP_TGFBETA_SIGNALING_PATHWAY	0.18941	0.673583	0.23877	0.848071	0.049517	0.385947
GOBP_SYNAPTIC_VESICLE_UNCOATING	0.18956	0.673762	0.29132	0.866894	0.17506	0.635953
GOBP_POSITIVE_REGULATION_OF_TROPHOBLAST_CELL_MIGRATION	0.1899	0.674301	0.15081	0.80419	0.35516	0.776021
GOBP_PROTEIN_LOCALIZATION_TO_LYSOSOME	0.18984	0.674301	0.25194	0.85443	0.51565	0.843856
MIKHAYLOVA_OXIDATIVE_STRESS_RESPONSE_VIA_VHL_UP	0.18977	0.674301	0.35836	0.883326	0.87276	0.953342
REACTOME_RNA_POLYMERASE_III_TRANSCRIPTION	0.18989	0.674301	0.72082	0.956313	0.32898	0.761326
SCHAEFFER_SOX9_TARGETS_IN_PROSTATE_DEVELOPMENT_DN	0.18991	0.674301	0.81994	0.975675	0.0095659	0.166498
ANDERSEN_CHOLANGIOCARCINOMA_CLASS2	0.19215	0.674382	0.27422	0.864341	0.24336	0.699928
BALDWIN_PRKCI_TARGETS_UP	0.19144	0.674382	0.59889	0.940394	0.50343	0.838887
BIOCARTA_MAL_PATHWAY	0.19144	0.674382	0.66645	0.947388	0.073727	0.461778
BIOCARTA_P38MAPK_PATHWAY	0.19337	0.674382	0.7716	0.966796	0.038219	0.344752
BRACHAT_RESPONSE_TO_METHOTREXATE_UP	0.19276	0.674382	0.56497	0.931997	0.27049	0.724017
DACOSTA_UV_RESPONSE_VIA_ERCC3_XPCS_UP	0.19038	0.674382	0.91083	0.988748	0.19893	0.661221
FARDIN_HYPOXIA_11	0.19181	0.674382	0.58454	0.935658	0.24953	0.704977
GARGALOVIC_RESPONSE_TO_OXIDIZED_PHOSPHOLIPIDS_RED_UP	0.19162	0.674382	0.097692	0.753731	0.26526	0.717929
GOBP_ADHERENS_JUNCTION_ASSEMBLY	0.19151	0.674382	0.26305	0.862535	0.80622	0.935327
GOBP_ADIPONECTIN_ACTIVATED_SIGNALING_PATHWAY	0.19186	0.674382	0.13626	0.789361	0.10096	0.523992
GOBP_CARDIAC_CHAMBER_MORPHOGENESIS	0.1926	0.674382	0.17454	0.815642	0.043209	0.365193
GOBP_CELL_KILLING	0.19002	0.674382	0.42527	0.902009	0.25612	0.711449
GOBP_CELL_MOTILITY_INVOLVED_IN_CEREBRAL_CORTEX_RADIAL_GLIA_GUIDED_MIGRATION	0.19161	0.674382	0.44947	0.906746	0.17173	0.631987
GOBP_C_TERMINAL_PROTEIN_AMINO_ACID_MODIFICATION	0.19374	0.674382	0.30853	0.867578	0.34883	0.771662
GOBP_EMBRYO_DEVELOPMENT_ENDING_IN_BIRTH_OR_EGG_HATCHING	0.19065	0.674382	0.70051	0.953857	0.0023344	0.068732
GOBP_EOSINOPHIL_DIFFERENTIATION	0.19302	0.674382	0.37344	0.884274	0.96342	0.983498
GOBP_EPITHELIAL_CELL_DIFFERENTIATION	0.19208	0.674382	0.49598	0.916531	0.015785	0.218288
GOBP_EXECUTION_PHASE_OF_APOPTOSIS	0.19296	0.674382	0.33757	0.877804	0.78824	0.929692
GOBP_FIBROBLAST_APOPTOTIC_PROCESS	0.19104	0.674382	0.28312	0.866349	0.16382	0.621544
GOBP_GLYCEROPHOSPHOLIPID_BIOSYNTHETIC_PROCESS	0.19357	0.674382	0.36823	0.883326	0.72289	0.909672
GOBP_HEAD_DEVELOPMENT	0.19311	0.674382	0.12192	0.775291	0.078151	0.472939
GOBP_IMMUNE_COMPLEX_CLEARANCE	0.19352	0.674382	0.63398	0.942138	0.62638	0.88046
GOBP_INTRINSIC_APOPTOTIC_SIGNALING_PATHWAY_IN_RESPONSE_TO_DNA_DAMAGE_BY_P53_CLASS_MEDIATOR	0.19006	0.674382	0.078974	0.727309	0.098015	0.515501
GOBP_MICROTUBULE_POLYMERIZATION	0.19327	0.674382	0.40683	0.898239	0.36265	0.78111
GOBP_MONOCYTE_AGGREGATION	0.19121	0.674382	0.60645	0.940566	0.4733	0.827295
GOBP_NEGATIVE_REGULATION_OF_CARDIAC_MUSCLE_CELL_PROLIFERATION	0.19146	0.674382	0.27593	0.864709	0.29989	0.746032
GOBP_NEGATIVE_REGULATION_OF_CELL_CYCLE_G1_S_PHASE_TRANSITION	0.19186	0.674382	0.2444	0.851174	0.25906	0.714111
GOBP_NEURAL_CREST_CELL_MIGRATION_INVOLVED_IN_AUTONOMIC_NERVOUS_SYSTEM_DEVELOPMENT	0.19187	0.674382	0.63831	0.942929	0.029395	0.305726
GOBP_NUCLEOBASE_CONTAINING_COMPOUND_TRANSPORT	0.19373	0.674382	0.71274	0.955167	0.51392	0.843619
GOBP_NUCLEUS_LOCALIZATION	0.19215	0.674382	0.33489	0.877256	0.24557	0.701717
GOBP_PERK_MEDIATED_UNFOLDED_PROTEIN_RESPONSE	0.19309	0.674382	0.1093	0.765773	0.24469	0.701324
GOBP_POSITIVE_REGULATION_OF_EXTRACELLULAR_MATRIX_ORGANIZATION	0.19364	0.674382	0.46831	0.91028	0.51561	0.843856
GOBP_POSITIVE_REGULATION_OF_FIBROBLAST_GROWTH_FACTOR_RECEPTOR_SIGNALING_PATHWAY	0.19101	0.674382	0.27024	0.862993	0.30352	0.748062
GOBP_POSITIVE_REGULATION_OF_HIPPO_SIGNALING	0.19081	0.674382	0.75058	0.962099	0.94572	0.976262
GOBP_REGULATION_OF_3_UTR_MEDIATED_MRNA_STABILIZATION	0.19122	0.674382	0.26762	0.862739	0.1003	0.521906
GOBP_REGULATION_OF_CELLULAR_CATABOLIC_PROCESS	0.19223	0.674382	0.11245	0.769795	0.15402	0.607942
GOBP_REGULATION_OF_HISTONE_H4_ACETYLATION	0.19313	0.674382	0.037178	0.642225	0.057925	0.414394
GOBP_REGULATION_OF_LYMPHOCYTE_APOPTOTIC_PROCESS	0.19184	0.674382	0.36363	0.883326	0.016522	0.224048
GOBP_REGULATION_OF_MITOTIC_RECOMBINATION	0.19372	0.674382	0.10795	0.762601	0.014043	0.20498
GOBP_REGULATION_OF_PLATELET_AGGREGATION	0.19317	0.674382	0.36837	0.883326	0.028603	0.302391
GOBP_REGULATION_OF_PROTEIN_MONOUBIQUITINATION	0.19163	0.674382	0.01332	0.524447	0.78374	0.928357
GOBP_RENAL_CONTROL_OF_PERIPHERAL_VASCULAR_RESISTANCE_INVOLVED_IN_REGULATION_OF_SYSTEMIC_ARTERIAL_BLOOD_PRESSURE	0.19266	0.674382	0.33368	0.877256	0.7252	0.910188
GOBP_RESPONSE_TO_ABIOTIC_STIMULUS	0.19115	0.674382	0.22771	0.843632	0.047675	0.380081
GOBP_RESPONSE_TO_LEPTIN	0.19019	0.674382	0.74568	0.961276	0.16245	0.619539
GOBP_RESPONSE_TO_NEMATODE	0.19314	0.674382	0.43576	0.904884	0.67523	0.895557
GOBP_RESPONSE_TO_PH	0.19036	0.674382	0.11553	0.772389	0.84159	0.944243
GOBP_RESPONSE_TO_TUMOR_NECROSIS_FACTOR	0.19117	0.674382	0.69956	0.953857	0.074245	0.463167
GOBP_SECONDARY_ALCOHOL_METABOLIC_PROCESS	0.19281	0.674382	0.29646	0.866894	0.1503	0.602937
GOBP_TYPE_I_INTERFERON_PRODUCTION	0.19012	0.674382	0.13371	0.789361	0.80839	0.936294
GOCC_BOX_H_ACA_RNP_COMPLEX	0.19058	0.674382	0.29168	0.866894	0.53248	0.850234
GOCC_BOX_H_ACA_SNORNP_COMPLEX	0.19058	0.674382	0.29168	0.866894	0.53248	0.850234
GOCC_BOX_H_ACA_TELOMERASE_RNP_COMPLEX	0.1917	0.674382	0.57297	0.933689	0.46144	0.823637
GOCC_CYCLIN_CDK_POSITIVE_TRANSCRIPTION_ELONGATION_FACTOR_COMPLEX	0.19057	0.674382	0.16779	0.811228	0.55669	0.85903
GOCC_G_PROTEIN_COUPLED_RECEPTOR_COMPLEX	0.19183	0.674382	0.0037801	0.368802	0.71439	0.90717
GOCC_RISC_LOADING_COMPLEX	0.19314	0.674382	0.50474	0.917827	0.10855	0.538789
GOCC_VCP_NPL4_UFD1_AAA_ATPASE_COMPLEX	0.19346	0.674382	0.80225	0.973677	0.65249	0.888098
GOMF_ACTIVIN_BINDING	0.19354	0.674382	0.56121	0.930656	0.011658	0.185275
GOMF_BOX_H_ACA_SNORNA_BINDING	0.19058	0.674382	0.29168	0.866894	0.53248	0.850234
GOMF_GLYCOSYLTRANSFERASE_ACTIVITY	0.19051	0.674382	0.19679	0.831935	0.87055	0.952987
GOMF_ISOCITRATE_DEHYDROGENASE_NAD_P_PLUS_ACTIVITY	0.19308	0.674382	0.59648	0.939218	0.022529	0.26465
GOMF_OXIDOREDUCTASE_ACTIVITY_ACTING_ON_THE_CH_NH_GROUP_OF_DONORS_NAD_OR_NADP_AS_ACCEPTOR	0.19258	0.674382	0.22122	0.843085	0.38384	0.789637
GOMF_POLY_A_SPECIFIC_RIBONUCLEASE_ACTIVITY	0.19351	0.674382	0.075725	0.719631	0.44093	0.816255
GOMF_SELENIUM_BINDING	0.1926	0.674382	0.36056	0.883326	0.7235	0.909672
GROSS_HIF1A_TARGETS_DN	0.19042	0.674382	0.62057	0.941002	0.89503	0.959184
GRUETZMANN_PANCREATIC_CANCER_UP	0.19303	0.674382	0.42824	0.902491	0.093769	0.506169
GU_PDEF_TARGETS_DN	0.19134	0.674382	0.068325	0.713636	0.31478	0.754035
HOEGERKORP_CD44_TARGETS_DIRECT_UP	0.19149	0.674382	0.44884	0.90653	0.56743	0.862131
HOFMANN_MYELODYSPLASTIC_SYNDROM_LOW_RISK_UP	0.19149	0.674382	0.042382	0.654554	0.0085236	0.156408
JECHLINGER_EPITHELIAL_TO_MESENCHYMAL_TRANSITION_DN	0.19238	0.674382	0.54169	0.929071	0.0051718	0.114207
KEGG_ERBB_SIGNALING_PATHWAY	0.19284	0.674382	0.28052	0.866105	0.20046	0.662293
KIM_MYC_AMPLIFICATION_TARGETS_DN	0.19298	0.674382	0.5161	0.922579	0.0053691	0.117657
KRIEG_HYPOXIA_VIA_KDM3A	0.19347	0.674382	0.6499	0.943771	0.11504	0.548293
MCLACHLAN_DENTAL_CARIES_UP	0.19022	0.674382	0.36887	0.883573	0.0002573	0.0146812
MEISSNER_BRAIN_HCP_WITH_H3_UNMETHYLATED	0.19081	0.674382	0.75657	0.963246	0.35291	0.775375
MOREAUX_MULTIPLE_MYELOMA_BY_TACI_UP	0.1931	0.674382	0.31536	0.869398	0.94464	0.976155
RATTENBACHER_BOUND_BY_CELF1	0.19356	0.674382	0.27809	0.865424	0.58971	0.867985
REACTOME_ACROSOME_REACTION_AND_SPERM_OOCYTE_MEMBRANE_BINDING	0.1919	0.674382	0.10595	0.758557	0.32094	0.755689
REACTOME_ACTIVATION_OF_THE_TFAP2_AP_2_FAMILY_OF_TRANSCRIPTION_FACTORS	0.19304	0.674382	0.021151	0.570876	0.77724	0.926401
REACTOME_BLOOD_GROUP_SYSTEMS_BIOSYNTHESIS	0.19326	0.674382	0.31395	0.868881	0.33403	0.764584
REACTOME_CARGO_RECOGNITION_FOR_CLATHRIN_MEDIATED_ENDOCYTOSIS	0.19046	0.674382	0.40517	0.896721	0.59783	0.870758
REACTOME_CHONDROITIN_SULFATE_BIOSYNTHESIS	0.19199	0.674382	0.37864	0.8873	0.59166	0.86874
REACTOME_CLEC7A_DECTIN_1_SIGNALING	0.19229	0.674382	0.55455	0.929824	0.0095482	0.16636
REACTOME_FOXO_MEDIATED_TRANSCRIPTION_OF_CELL_CYCLE_GENES	0.19169	0.674382	0.94381	0.993616	0.008256	0.15394
REACTOME_INHIBITION_OF_DNA_RECOMBINATION_AT_TELOMERE	0.19136	0.674382	0.3588	0.883326	0.19328	0.655351
REACTOME_KERATAN_SULFATE_BIOSYNTHESIS	0.19345	0.674382	0.07076	0.715359	0.91167	0.964894
REACTOME_MET_ACTIVATES_PTPN11	0.19165	0.674382	0.60509	0.940566	0.0043762	0.104022
REACTOME_NA_CL_DEPENDENT_NEUROTRANSMITTER_TRANSPORTERS	0.19131	0.674382	0.088719	0.744821	0.98552	0.992564
REACTOME_POST_TRANSLATIONAL_PROTEIN_MODIFICATION	0.19372	0.674382	0.25823	0.860035	0.12796	0.570487
REACTOME_REGULATION_OF_NPAS4_GENE_EXPRESSION	0.19037	0.674382	0.45306	0.908095	0.01765	0.232305
REACTOME_TRANSCRIPTIONAL_REGULATION_OF_PLURIPOTENT_STEM_CELLS	0.19238	0.674382	0.33469	0.877256	0.088987	0.498681
REACTOME_TYROSINE_CATABOLISM	0.19291	0.674382	0.21379	0.838901	0.84001	0.943853
REACTOME_VITAMIN_D_CALCIFEROL_METABOLISM	0.19154	0.674382	0.79691	0.972914	0.64098	0.885202
SHETH_LIVER_CANCER_VS_TXNIP_LOSS_PAM6	0.19282	0.674382	0.41038	0.899356	0.29778	0.745207
WP_PREIMPLANTATION_EMBRYO	0.19126	0.674382	0.07039	0.715359	0.57273	0.862305
WP_TYROSINE_METABOLISM_AND_RELATED_DISORDERS	0.19291	0.674382	0.21379	0.838901	0.84001	0.943853
YORDY_RECIPROCAL_REGULATION_BY_ETS1_AND_SP100_DN	0.19207	0.674382	0.10368	0.757623	0.88641	0.957917
BLANCO_MELO_BETA_INTERFERON_TREATED_BRONCHIAL_EPITHELIAL_CELLS_DN	0.19385	0.674457	0.67412	0.948666	0.68056	0.895594
GOBP_BLASTOCYST_DEVELOPMENT	0.19395	0.674457	0.33945	0.878694	0.0056128	0.120512
GOBP_PULMONARY_VALVE_DEVELOPMENT	0.19396	0.674457	0.68259	0.951218	0.0144	0.208048
GOBP_REGULATION_OF_JNK_CASCADE	0.19384	0.674457	0.39547	0.893037	0.46089	0.823087
GOCC_TERTIARY_GRANULE	0.19396	0.674457	0.016796	0.540834	0.58864	0.867883
PID_FANCONI_PATHWAY	0.19418	0.675084	0.38683	0.890571	0.73198	0.912363
DAVICIONI_TARGETS_OF_PAX_FOXO1_FUSIONS_UP	0.19443	0.675126	0.112	0.769749	0.17148	0.631841
GOBP_G2_MI_TRANSITION_OF_MEIOTIC_CELL_CYCLE	0.19425	0.675126	0.71462	0.955502	0.84581	0.945652
GOBP_NEGATIVE_REGULATION_OF_BLOOD_CIRCULATION	0.19438	0.675126	0.11159	0.769749	0.087188	0.495805
GOBP_NEGATIVE_REGULATION_OF_TYPE_II_INTERFERON_PRODUCTION	0.19436	0.675126	0.55204	0.929554	0.0089805	0.16109
GOBP_REGULATION_OF_CEREBELLAR_GRANULE_CELL_PRECURSOR_PROLIFERATION	0.19447	0.675126	0.46572	0.908623	0.9418	0.974879
SHAFFER_IRF4_TARGETS_IN_PLASMA_CELL_VS_MATURE_B_LYMPHOCYTE	0.19438	0.675126	0.79394	0.972564	0.2977	0.745207
VERRECCHIA_DELAYED_RESPONSE_TO_TGFB1	0.19445	0.675126	0.75712	0.963246	0.014523	0.208584
GOMF_BETA_TUBULIN_BINDING	0.19451	0.675127	0.19106	0.826539	0.68515	0.895815
SCHLOSSER_MYC_TARGETS_AND_SERUM_RESPONSE_DN	0.19455	0.675128	0.14017	0.791056	0.82034	0.939685
BIOCARTA_LAIR_PATHWAY	0.19494	0.675241	0.39601	0.893324	0.06368	0.430911
GOBP_EPITHELIAL_CELL_MORPHOGENESIS	0.19487	0.675241	0.83971	0.978389	0.31422	0.754035
GOBP_REGULATION_OF_CELL_CELL_ADHESION	0.19467	0.675241	0.86135	0.98152	0.00035436	0.0184869
GOBP_REGULATION_OF_GUANYLATE_CYCLASE_ACTIVITY	0.19487	0.675241	0.57378	0.933689	0.72495	0.910188
PLASARI_TGFB1_TARGETS_10HR_UP	0.1948	0.675241	0.77075	0.966796	0.019331	0.245499
REACTOME_MODULATION_BY_MTB_OF_HOST_IMMUNE_SYSTEM	0.19476	0.675241	0.69464	0.953476	0.77731	0.92642
REACTOME_TRANSCRIPTIONAL_REGULATION_BY_RUNX1	0.19475	0.675241	0.19346	0.829662	0.0076153	0.148167
WP_CELLS_AND_MOLECULES_INVOLVED_IN_LOCAL_ACUTE_INFLAMMATORY_RESPONSE	0.19494	0.675241	0.39601	0.893324	0.06368	0.430911
WP_SEROTONIN_TRANSPORTER_ACTIVITY	0.19492	0.675241	0.15829	0.806623	0.46578	0.824632
GOBP_NCRNA_METABOLIC_PROCESS	0.19506	0.675519	0.074743	0.717634	0.13718	0.584063
REACTOME_MITOTIC_G2_G2_M_PHASES	0.19511	0.675555	0.48368	0.913351	0.36906	0.784764
GOMF_CATALYTIC_ACTIVITY_ACTING_ON_RNA	0.19522	0.675798	0.15821	0.806623	0.22035	0.682771
GOBP_REGULATION_OF_HISTONE_MODIFICATION	0.19535	0.675835	0.10955	0.765773	0.11631	0.551055
KUMAMOTO_RESPONSE_TO_NUTLIN_3A_DN	0.19535	0.675835	0.40874	0.898246	0.34838	0.771662
REACTOME_MAPK_TARGETS_NUCLEAR_EVENTS_MEDIATED_BY_MAP_KINASES	0.1953	0.675835	0.02949	0.621373	0.33271	0.764352
GOBP_LACTATE_TRANSMEMBRANE_TRANSPORT	0.19556	0.676184	0.17453	0.815642	0.046944	0.378872
GOBP_POSITIVE_REGULATION_OF_VASCULAR_ENDOTHELIAL_CELL_PROLIFERATION	0.19553	0.676184	0.072144	0.716545	0.40794	0.802474
GOBP_REGULATION_OF_MAP_KINASE_ACTIVITY	0.19557	0.676184	0.12969	0.782208	0.31997	0.755364
BIOCARTA_WNT_PATHWAY	0.19563	0.676254	0.11651	0.772389	0.05006	0.387494
CHIANG_LIVER_CANCER_SUBCLASS_INTERFERON_UP	0.19629	0.676311	0.43948	0.905456	0.61449	0.877276
GOBP_AORTIC_VALVE_MORPHOGENESIS	0.19679	0.676311	0.40226	0.895083	0.11484	0.548293
GOBP_HEPATOCYTE_GROWTH_FACTOR_RECEPTOR_SIGNALING_PATHWAY	0.19662	0.676311	0.613	0.940963	0.062666	0.428193
GOBP_IRE1_MEDIATED_UNFOLDED_PROTEIN_RESPONSE	0.19678	0.676311	0.27658	0.864755	0.37775	0.787014
GOBP_MIDGUT_DEVELOPMENT	0.19648	0.676311	0.069777	0.714752	0.89974	0.961302
GOBP_MUSCLE_ORGAN_MORPHOGENESIS	0.19664	0.676311	0.17553	0.81622	0.11632	0.551055
GOBP_OSTEOCLAST_PROLIFERATION	0.19643	0.676311	0.12878	0.782208	0.44926	0.819619
GOBP_POSITIVE_REGULATION_OF_EPIDERMAL_CELL_DIFFERENTIATION	0.19646	0.676311	0.11425	0.772389	0.2811	0.73281
GOBP_POSITIVE_REGULATION_OF_HEXOKINASE_ACTIVITY	0.19641	0.676311	0.57461	0.933689	0.2415	0.69862
GOBP_POSITIVE_REGULATION_OF_KERATINOCYTE_DIFFERENTIATION	0.19656	0.676311	0.34142	0.878694	0.30001	0.746032
GOBP_POSITIVE_REGULATION_OF_LIPASE_ACTIVITY	0.19673	0.676311	0.42772	0.902491	0.17115	0.631841
GOBP_POSITIVE_REGULATION_OF_SMOOTH_MUSCLE_CELL_DIFFERENTIATION	0.1966	0.676311	0.28242	0.866349	0.76615	0.922951
GOBP_REGULATION_OF_RECEPTOR_SIGNALING_PATHWAY_VIA_STAT	0.19587	0.676311	0.36043	0.883326	0.0041511	0.100842
GOBP_REGULATION_OF_THE_FORCE_OF_HEART_CONTRACTION_BY_CHEMICAL_SIGNAL	0.1967	0.676311	0.01057	0.491072	0.43273	0.811955
GOBP_RESPONSE_TO_ESTROGEN	0.19577	0.676311	0.23297	0.845236	0.17552	0.636465
GOBP_SEGMENTATION	0.19618	0.676311	0.4635	0.908598	0.32969	0.76184
GOCC_CULLIN_RING_UBIQUITIN_LIGASE_COMPLEX	0.19631	0.676311	0.034668	0.642225	0.28376	0.734786
GOCC_IKAPPAB_KINASE_COMPLEX	0.19615	0.676311	0.15543	0.804825	0.2375	0.696634
GOMF_ATP_GATED_ION_CHANNEL_ACTIVITY	0.19598	0.676311	0.40653	0.898212	0.49292	0.835873
JOHANSSON_GLIOMAGENESIS_BY_PDGFB_UP	0.19592	0.676311	0.034095	0.642225	0.92074	0.968148
PEPPER_CHRONIC_LYMPHOCYTIC_LEUKEMIA_UP	0.1961	0.676311	0.41013	0.899356	0.68095	0.895594
REACTOME_ACTIVATED_NTRK2_SIGNALS_THROUGH_RAS	0.19645	0.676311	0.45396	0.908133	0.017342	0.229892
REACTOME_ERYTHROPOIETIN_ACTIVATES_PHOSPHOINOSITIDE_3_KINASE_PI3K	0.19635	0.676311	0.12281	0.777479	0.43451	0.812374
REACTOME_NR1H3_NR1H2_REGULATE_GENE_EXPRESSION_LINKED_TO_CHOLESTEROL_TRANSPORT_AND_EFFLUX	0.19633	0.676311	0.76889	0.966291	0.01808	0.234968
REACTOME_SOS_MEDIATED_SIGNALLING	0.19583	0.676311	0.15123	0.80419	0.16556	0.624547
REACTOME_TRANSLESION_SYNTHESIS_BY_POLK	0.1968	0.676311	0.64263	0.943108	0.46752	0.825181
RODRIGUES_DCC_TARGETS_DN	0.19661	0.676311	0.67052	0.948001	0.50825	0.841148
WP_HEMESYNTHESIS_DEFECTS_AND_PORPHYRIAS	0.19615	0.676311	0.37455	0.884973	0.32035	0.755364
WP_HEME_BIOSYNTHESIS	0.19615	0.676311	0.37455	0.884973	0.32035	0.755364
GREENBAUM_E2A_TARGETS_DN	0.19687	0.676313	0.46822	0.91028	0.28536	0.735006
REACTOME_ELEVATION_OF_CYTOSOLIC_CA2_LEVELS	0.19689	0.676313	0.31115	0.868801	0.48557	0.832119
REACTOME_INFECTION_WITH_MYCOBACTERIUM_TUBERCULOSIS	0.19692	0.676313	0.50298	0.917506	0.33344	0.764584
GOBP_NEGATIVE_REGULATION_OF_MACROPHAGE_APOPTOTIC_PROCESS	0.19705	0.676623	0.089847	0.744821	0.69102	0.898667
GOBP_CARBOHYDRATE_DERIVATIVE_CATABOLIC_PROCESS	0.1973	0.676833	0.65905	0.945914	0.39801	0.799982
GOBP_NEGATIVE_REGULATION_OF_ASTROCYTE_ACTIVATION	0.19731	0.676833	0.44626	0.905686	0.15303	0.606829
HUTTMANN_B_CLL_POOR_SURVIVAL_DN	0.19731	0.676833	0.44113	0.905569	0.095436	0.509701
ONO_AML1_TARGETS_UP	0.19722	0.676833	0.29788	0.866894	0.73048	0.912228
REACTOME_BETA_DEFENSINS	0.19723	0.676833	0.31755	0.869398	0.18875	0.650921
BIOCARTA_RARRXR_PATHWAY	0.1976	0.677144	0.57832	0.934268	0.11192	0.542843
GAVIN_IL2_RESPONSIVE_FOXP3_TARGETS_UP	0.19759	0.677144	0.62371	0.941238	0.078954	0.473585
GOBP_REGULATION_OF_ESTABLISHMENT_OF_PROTEIN_LOCALIZATION	0.19748	0.677144	0.47451	0.910968	0.015115	0.213836
GOCC_COPII_VESICLE_COAT	0.1976	0.677144	0.049506	0.679515	0.32301	0.756748
HOLLEMAN_DAUNORUBICIN_ALL_UP	0.19756	0.677144	0.53504	0.928049	0.35384	0.775793
GOBP_RESPONSE_TO_TRANSFORMING_GROWTH_FACTOR_BETA	0.19765	0.677179	0.21666	0.84093	0.15003	0.602178
GOBP_REGULATION_OF_NODAL_SIGNALING_PATHWAY_INVOLVED_IN_DETERMINATION_OF_LEFT_RIGHT_ASYMMETRY	0.19775	0.677385	0.12325	0.778345	0.31379	0.754035
PID_HIV_NEF_PATHWAY	0.19779	0.677386	0.60892	0.940566	0.072466	0.457248
VERRECCHIA_RESPONSE_TO_TGFB1_C5	0.19784	0.677421	0.45104	0.907181	0.057543	0.41329
DANG_BOUND_BY_MYC	0.19819	0.677903	0.19355	0.829662	0.057747	0.413631
GOBP_LEUKOCYTE_PROLIFERATION	0.19822	0.677903	0.68501	0.952077	7.1121e-06	0.00109947
GOBP_POSITIVE_REGULATION_OF_DENDRITE_DEVELOPMENT	0.19809	0.677903	0.21482	0.839082	0.29406	0.742089
GOBP_REGULATION_OF_GENERATION_OF_PRECURSOR_METABOLITES_AND_ENERGY	0.19813	0.677903	0.62102	0.941002	0.28508	0.735006
GOBP_VESICLE_COATING	0.19806	0.677903	0.057473	0.702062	0.89895	0.961062
GOMF_CHROMATIN_PROTEIN_ADAPTOR_ACTIVITY	0.1982	0.677903	0.75617	0.963246	0.075576	0.466656
GOBP_POSITIVE_REGULATION_OF_PHOSPHORYLATION	0.19835	0.678211	0.028889	0.618341	0.12687	0.567773
REACTOME_STRIATED_MUSCLE_CONTRACTION	0.19839	0.678211	0.21075	0.838057	0.17873	0.639719
GOBP_UBIQUITIN_DEPENDENT_PROTEIN_CATABOLIC_PROCESS_VIA_THE_C_END_DEGRON_RULE_PATHWAY	0.19851	0.678485	0.71057	0.954708	0.37342	0.785115
GOBP_NEGATIVE_REGULATION_OF_PROTEIN_CONTAINING_COMPLEX_ASSEMBLY	0.19901	0.678762	0.17644	0.816612	0.46497	0.824558
GOBP_REGULATION_OF_CARDIAC_EPITHELIAL_TO_MESENCHYMAL_TRANSITION	0.19891	0.678762	0.5038	0.917506	0.72905	0.911495
GOBP_REGULATION_OF_DNA_BINDING	0.19898	0.678762	0.30667	0.866955	0.10617	0.534141
GOBP_REGULATION_OF_PROTEIN_GLYCOSYLATION	0.19908	0.678762	0.059064	0.707934	0.58462	0.866132
GOCC_DISTAL_AXON	0.19878	0.678762	0.3661	0.883326	0.90017	0.961388
GOMF_NUCLEAR_ANDROGEN_RECEPTOR_BINDING	0.19899	0.678762	0.1618	0.808575	0.21846	0.681385
GOMF_SECONDARY_ACTIVE_TRANSMEMBRANE_TRANSPORTER_ACTIVITY	0.19911	0.678762	0.14854	0.803619	0.97681	0.988595
KEGG_DILATED_CARDIOMYOPATHY	0.19879	0.678762	0.027174	0.617315	0.47449	0.827771
LAIHO_COLORECTAL_CANCER_SERRATED_DN	0.19894	0.678762	0.78327	0.969718	0.0056376	0.120682
REACTOME_ACTIVATED_NTRK3_SIGNALS_THROUGH_RAS	0.19904	0.678762	0.15064	0.80419	0.338	0.767399
WP_ETHANOL_METABOLISM_PRODUCTION_OF_ROS_BY_CYP2E1	0.19905	0.678762	0.087023	0.741238	0.45824	0.821565
WP_SMALL_CELL_LUNG_CANCER	0.19879	0.678762	0.54491	0.929071	0.040551	0.355265
ZHAN_LATE_DIFFERENTIATION_GENES_UP	0.19897	0.678762	0.71699	0.955556	0.3687	0.784601
CLAUS_PGR_POSITIVE_MENINGIOMA_DN	0.19934	0.678765	0.060785	0.712449	0.27164	0.725602
GOBP_APPENDAGE_DEVELOPMENT	0.19921	0.678765	0.1855	0.82227	0.060143	0.420186
GOBP_CELLULAR_RESPONSE_TO_INDOLE_3_METHANOL	0.19917	0.678765	0.653	0.944357	0.42415	0.808819
GOBP_LIPID_OXIDATION	0.19928	0.678765	0.6049	0.940566	0.49932	0.837008
GOBP_LIPOPROTEIN_METABOLIC_PROCESS	0.19941	0.678765	0.70799	0.954708	0.54543	0.854495
GOBP_ORGANOPHOSPHATE_BIOSYNTHETIC_PROCESS	0.19936	0.678765	0.27686	0.864755	0.51955	0.844964
GOBP_POSITIVE_REGULATION_OF_PROSTAGLANDIN_BIOSYNTHETIC_PROCESS	0.19943	0.678765	0.15379	0.80419	0.3283	0.760845
REACTOME_HCMV_LATE_EVENTS	0.19929	0.678765	0.75464	0.962901	0.85016	0.946912
GOBP_REGULATION_OF_ANATOMICAL_STRUCTURE_SIZE	0.1997	0.679547	0.56613	0.931997	0.4266	0.809545
GOBP_ANTRAL_OVARIAN_FOLLICLE_GROWTH	0.19979	0.679548	0.61231	0.940963	0.053047	0.398967
REACTOME_SIGNALING_BY_CTNNB1_PHOSPHO_SITE_MUTANTS	0.19982	0.679548	0.035655	0.642225	0.22351	0.684794
REACTOME_SYNTHESIS_OF_PC	0.19976	0.679548	0.15662	0.804825	0.52787	0.848483
KIM_ALL_DISORDERS_OLIGODENDROCYTE_NUMBER_CORR_UP	0.20012	0.680432	0.019938	0.562934	0.32879	0.761326
GOBP_ERBB3_SIGNALING_PATHWAY	0.20025	0.680534	0.25916	0.860035	0.23019	0.691465
GOBP_POLYOL_BIOSYNTHETIC_PROCESS	0.20022	0.680534	0.51378	0.922579	0.6007	0.871802
REACTOME_SHC_MEDIATED_CASCADE_FGFR1	0.20027	0.680534	0.46697	0.909418	0.17731	0.638253
GOBP_POSITIVE_REGULATION_OF_RHO_PROTEIN_SIGNAL_TRANSDUCTION	0.20046	0.681043	0.23511	0.846601	0.29945	0.746032
GOBP_RENAL_WATER_ABSORPTION	0.20056	0.681247	0.52438	0.926003	0.028489	0.301841
BILD_CTNNB1_ONCOGENIC_SIGNATURE	0.20071	0.681449	0.048133	0.671965	0.41131	0.803645
GOBP_HISTONE_H3_K9_ACETYLATION	0.20078	0.681449	0.85211	0.980603	0.067228	0.442775
GOMF_PHOSPHATIDYLCHOLINE_TRANSPORTER_ACTIVITY	0.20082	0.681449	0.57272	0.933689	0.72522	0.910188
REACTOME_GOLGI_TO_ER_RETROGRADE_TRANSPORT	0.20067	0.681449	0.40838	0.898246	0.47314	0.827295
REACTOME_THROMBIN_SIGNALLING_THROUGH_PROTEINASE_ACTIVATED_RECEPTORS_PARS	0.20082	0.681449	0.12087	0.774924	0.367	0.783631
FIGUEROA_AML_METHYLATION_CLUSTER_7_UP	0.2014	0.681649	0.19961	0.832075	0.57568	0.863114
GOBP_ACTIVATION_OF_MEIOSIS	0.20106	0.681649	0.14071	0.792263	0.6836	0.895594
GOBP_CALMODULIN_DEPENDENT_KINASE_SIGNALING_PATHWAY	0.20134	0.681649	0.24553	0.852073	0.55358	0.858009
GOBP_CELLULAR_RESPONSE_TO_UNFOLDED_PROTEIN	0.20107	0.681649	0.28276	0.866349	0.47837	0.830239
GOBP_GERMINAL_CENTER_B_CELL_DIFFERENTIATION	0.20136	0.681649	0.8627	0.98152	0.0024379	0.0705042
GOBP_GLUTATHIONE_TRANSMEMBRANE_TRANSPORT	0.20136	0.681649	0.44033	0.905456	0.64562	0.886044
GOBP_LUNG_ASSOCIATED_MESENCHYME_DEVELOPMENT	0.20104	0.681649	0.20994	0.838037	0.43504	0.812374
GOBP_POSITIVE_REGULATION_OF_MYELOID_CELL_APOPTOTIC_PROCESS	0.20128	0.681649	0.37916	0.88756	0.19186	0.653829
GOBP_REGULATION_OF_MEMBRANE_LIPID_DISTRIBUTION	0.20131	0.681649	0.62721	0.942138	0.31096	0.752975
PID_PI3KCI_AKT_PATHWAY	0.20115	0.681649	0.78468	0.970112	0.10967	0.540791
REACTOME_COPI_INDEPENDENT_GOLGI_TO_ER_RETROGRADE_TRAFFIC	0.20129	0.681649	0.44791	0.905983	0.82813	0.941785
THUM_MIR21_TARGETS_HEART_DISEASE_UP	0.20126	0.681649	0.2264	0.843632	0.28424	0.735006
WP_BIOMARKERS_FOR_PYRIMIDINE_METABOLISM_DISORDERS	0.20098	0.681649	0.63924	0.942929	0.44728	0.819071
BLANCO_MELO_MERS_COV_INFECTION_MCR5_CELLS_UP	0.20152	0.68175	0.60424	0.940566	0.38442	0.789637
CONRAD_GERMLINE_STEM_CELL	0.20152	0.68175	0.011478	0.497888	0.15927	0.615682
GOBP_NEURON_MIGRATION	0.20155	0.68175	0.058752	0.707934	0.71126	0.905818
GOBP_HYPOTHALAMUS_GONADOTROPHIN_RELEASING_HORMONE_NEURON_DIFFERENTIATION	0.20164	0.681919	0.26256	0.86235	0.70816	0.904209
DAVICIONI_PAX_FOXO1_SIGNATURE_IN_ARMS_UP	0.20199	0.682457	0.23381	0.845644	0.11744	0.552674
GOBP_ERYTHROCYTE_MATURATION	0.202	0.682457	0.56608	0.931997	0.13087	0.575292
GOBP_POSITIVE_REGULATION_OF_MITOCHONDRIAL_OUTER_MEMBRANE_PERMEABILIZATION_INVOLVED_IN_APOPTOTIC_SIGNALING_PATHWAY	0.20192	0.682457	0.4998	0.917506	0.044253	0.369116
GOBP_REGULATION_OF_CELL_SIZE	0.20193	0.682457	0.20261	0.834379	0.087452	0.496149
SCHLOSSER_MYC_TARGETS_AND_SERUM_RESPONSE_UP	0.20194	0.682457	0.35789	0.883326	0.16318	0.620021
GOBP_SULFUR_AMINO_ACID_BIOSYNTHETIC_PROCESS	0.20208	0.682592	0.35559	0.883326	0.29941	0.746032
AGUIRRE_PANCREATIC_CANCER_COPY_NUMBER_DN	0.20214	0.682659	0.43297	0.904111	0.018997	0.243871
GOBP_REGULATION_OF_MATRIX_METALLOPEPTIDASE_SECRETION	0.2022	0.682726	0.39467	0.89301	0.72694	0.910752
GOBP_PALLIUM_DEVELOPMENT	0.20239	0.682994	0.10188	0.753933	0.73724	0.913159
GOBP_POSITIVE_REGULATION_OF_MELANOCYTE_DIFFERENTIATION	0.20244	0.682994	0.9547	0.995567	0.0030919	0.0822813
GOBP_REGULATION_OF_ENDOPLASMIC_RETICULUM_UNFOLDED_PROTEIN_RESPONSE	0.2024	0.682994	0.12209	0.775756	0.39447	0.797807
MEINHOLD_OVARIAN_CANCER_LOW_GRADE_UP	0.20232	0.682994	0.11729	0.772389	0.3985	0.800062
BRUINS_UVC_RESPONSE_VIA_TP53_GROUP_D	0.20334	0.683347	0.37072	0.883674	0.41554	0.805552
FEVR_CTNNB1_TARGETS_UP	0.20338	0.683347	0.082782	0.732658	0.65477	0.888098
GOBP_ANTIGEN_PROCESSING_AND_PRESENTATION_OF_PEPTIDE_OR_POLYSACCHARIDE_ANTIGEN_VIA_MHC_CLASS_II	0.20341	0.683347	0.1795	0.817631	0.4151	0.805552
GOBP_DETECTION_OF_TEMPERATURE_STIMULUS_INVOLVED_IN_SENSORY_PERCEPTION_OF_PAIN	0.20364	0.683347	0.22274	0.843632	0.28131	0.732848
GOBP_ESTABLISHMENT_OF_PROTEIN_LOCALIZATION	0.20337	0.683347	0.38793	0.89068	0.29385	0.742043
GOBP_LOCOMOTORY_BEHAVIOR	0.20261	0.683347	0.26891	0.862993	0.17391	0.635062
GOBP_NEGATIVE_REGULATION_OF_CELL_KILLING	0.20326	0.683347	0.89544	0.986008	0.46086	0.823087
GOBP_NEGATIVE_REGULATION_OF_TISSUE_REMODELING	0.20295	0.683347	0.16385	0.810167	0.033247	0.323992
GOBP_POSITIVE_REGULATION_OF_GUANYLATE_CYCLASE_ACTIVITY	0.20317	0.683347	0.27768	0.865304	0.575	0.863114
GOBP_POSITIVE_REGULATION_OF_LYMPHOCYTE_ANERGY	0.20359	0.683347	0.16503	0.811228	0.42854	0.810046
GOBP_PROTEIN_TARGETING	0.20303	0.683347	0.55575	0.930135	0.57813	0.864071
GOBP_REGULATION_OF_MICROTUBULE_NUCLEATION	0.20359	0.683347	0.621	0.941002	0.30532	0.748475
GOBP_REGULATION_OF_THYROID_HORMONE_GENERATION	0.20343	0.683347	0.52659	0.926809	0.011252	0.18171
GOBP_REVERSIBLE_DIFFERENTIATION	0.20303	0.683347	0.1803	0.818425	0.4038	0.80228
GOBP_TELOMERASE_HOLOENZYME_COMPLEX_ASSEMBLY	0.20312	0.683347	0.03601	0.642225	0.30014	0.746041
GOBP_TRANSPOSITION_RNA_MEDIATED	0.20357	0.683347	0.26361	0.862535	0.29303	0.741214
GOBP_XENOBIOTIC_EXPORT_FROM_CELL	0.20291	0.683347	0.37721	0.886609	0.23865	0.696634
GOCC_EXTRINSIC_COMPONENT_OF_ENDOPLASMIC_RETICULUM_MEMBRANE	0.20319	0.683347	0.13037	0.783446	0.94141	0.974712
GOCC_GAP_JUNCTION	0.20338	0.683347	0.5113	0.921869	0.65903	0.889147
GOMF_ARYLSULFATASE_ACTIVITY	0.20327	0.683347	0.41895	0.901614	0.26287	0.715729
GOMF_GALACTOSIDE_BINDING	0.20288	0.683347	0.66015	0.945956	0.060577	0.421314
GOMF_METHYLATION_DEPENDENT_PROTEIN_BINDING	0.20348	0.683347	0.024715	0.599791	0.025836	0.286029
GOUYER_TATI_TARGETS_DN	0.20358	0.683347	0.29868	0.866894	0.69811	0.900749
MONTERO_THYROID_CANCER_POOR_SURVIVAL_DN	0.20302	0.683347	0.096533	0.753731	0.56967	0.862305
REACTOME_GASTRIN_CREB_SIGNALLING_PATHWAY_VIA_PKC_AND_MAPK	0.20353	0.683347	0.094328	0.750212	0.10663	0.534758
REACTOME_ROLE_OF_LAT2_NTAL_LAB_ON_CALCIUM_MOBILIZATION	0.20367	0.683347	0.24624	0.852657	0.05206	0.394159
SA_REG_CASCADE_OF_CYCLIN_EXPR	0.20329	0.683347	0.85847	0.981283	0.014064	0.20511
SMIRNOV_RESPONSE_TO_IR_2HR_DN	0.20358	0.683347	0.1546	0.804298	0.11311	0.54467
BRACHAT_RESPONSE_TO_CAMPTOTHECIN_DN	0.20403	0.683644	0.76032	0.963818	0.15832	0.614796
DANG_MYC_TARGETS_DN	0.20408	0.683644	0.26146	0.861525	0.33266	0.76434
DING_LUNG_CANCER_MUTATED_SIGNIFICANTLY	0.20403	0.683644	0.00083259	0.203441	0.4799	0.830657
DITTMER_PTHLH_TARGETS_UP	0.20392	0.683644	0.62764	0.942138	0.070972	0.452693
GOBP_NEGATIVE_REGULATION_OF_LENS_FIBER_CELL_DIFFERENTIATION	0.20389	0.683644	0.51017	0.920685	0.50138	0.838598
GOBP_POLYOL_METABOLIC_PROCESS	0.20405	0.683644	0.56888	0.9329	0.58116	0.865409
GOBP_REGULATION_OF_RESPIRATORY_GASEOUS_EXCHANGE	0.20406	0.683644	0.44593	0.905686	0.18379	0.644241
REACTOME_MITOCHONDRIAL_FATTY_ACID_BETA_OXIDATION_OF_SATURATED_FATTY_ACIDS	0.20398	0.683644	0.12326	0.778345	0.048055	0.380975
BAFNA_MUC4_TARGETS_UP	0.20429	0.683774	0.25667	0.860035	0.034439	0.329769
GOBP_RESPONSE_TO_COPPER_ION	0.20416	0.683774	0.70997	0.954708	0.25237	0.705863
GOBP_SUCCINATE_TRANSMEMBRANE_TRANSPORT	0.20436	0.683774	0.37077	0.883674	0.71634	0.907503
GOMF_SUCCINATE_TRANSMEMBRANE_TRANSPORTER_ACTIVITY	0.20436	0.683774	0.37077	0.883674	0.71634	0.907503
PID_HIF2PATHWAY	0.20424	0.683774	0.17063	0.811812	0.50666	0.840365
SCHAEFFER_PROSTATE_DEVELOPMENT_AND_CANCER_BOX5_UP	0.2042	0.683774	0.30992	0.868558	0.61834	0.878215
COULOUARN_TEMPORAL_TGFB1_SIGNATURE_DN	0.20462	0.683835	0.31019	0.868558	0.24756	0.703696
GOBP_NECROTIC_CELL_DEATH	0.20461	0.683835	0.4676	0.909629	0.93841	0.9738
GOBP_POSITIVE_REGULATION_OF_HOMOTYPIC_CELL_CELL_ADHESION	0.20453	0.683835	0.19855	0.832075	0.12322	0.56122
GOBP_POSITIVE_REGULATION_OF_RESPONSE_TO_TUMOR_CELL	0.20451	0.683835	0.42468	0.901685	0.17798	0.638772
GOBP_REGULATION_OF_PLATELET_ACTIVATION	0.20458	0.683835	0.27019	0.862993	0.0065079	0.132377
REACTOME_GAB1_SIGNALOSOME	0.20466	0.683835	0.50495	0.917914	0.15363	0.607734
REACTOME_TLR3_MEDIATED_TICAM1_DEPENDENT_PROGRAMMED_CELL_DEATH	0.2045	0.683835	0.32156	0.870043	0.81534	0.937817
GOBP_NEGATIVE_REGULATION_OF_MOLECULAR_FUNCTION	0.20485	0.683933	0.46109	0.908598	0.095187	0.509171
GOBP_PROTEASOMAL_PROTEIN_CATABOLIC_PROCESS	0.20478	0.683933	0.31762	0.869398	0.21967	0.682371
GOBP_REGULATION_OF_PEPTIDYL_THREONINE_PHOSPHORYLATION	0.20473	0.683933	0.61171	0.940963	0.50854	0.841202
MARIADASON_RESPONSE_TO_BUTYRATE_SULINDAC_4	0.20483	0.683933	0.59217	0.937111	0.043666	0.367273
GOMF_ACTIVIN_RECEPTOR_ACTIVITY	0.20491	0.683999	0.39736	0.894099	0.51792	0.844332
GOMF_SODIUM_CHANNEL_ACTIVITY	0.20506	0.684097	0.032332	0.634333	0.85984	0.949749
NOJIMA_SFRP2_TARGETS_DN	0.20502	0.684097	0.36294	0.883326	0.23969	0.697455
REACTOME_ERBB2_REGULATES_CELL_MOTILITY	0.20506	0.684097	0.58454	0.935658	0.2614	0.715044
GOBP_PROTEIN_TARGETING_TO_MITOCHONDRION	0.20523	0.68426	0.11314	0.772003	0.73773	0.913279
GOBP_REGULATION_OF_TUMOR_NECROSIS_FACTOR_MEDIATED_SIGNALING_PATHWAY	0.20527	0.68426	0.32087	0.870043	0.18337	0.644241
GOCC_LSM1_7_PAT1_COMPLEX	0.20517	0.68426	0.21564	0.840015	0.65195	0.888098
MCBRYAN_PUBERTAL_BREAST_5_6WK_DN	0.20525	0.68426	0.32865	0.873851	0.22427	0.684994
CASTELLANO_HRAS_AND_NRAS_TARGETS_DN	0.20543	0.684324	0.19878	0.832075	0.39946	0.800554
GOBP_PYRIMIDINE_NUCLEOBASE_METABOLIC_PROCESS	0.20545	0.684324	0.55369	0.929824	0.0021286	0.0647192
GOBP_REGULATION_OF_CELL_CYCLE_G1_S_PHASE_TRANSITION	0.20545	0.684324	0.50868	0.920006	0.22617	0.687582
GOBP_VASCULAR_ASSOCIATED_SMOOTH_MUSCLE_CELL_APOPTOTIC_PROCESS	0.20536	0.684324	0.17311	0.813504	0.42922	0.810046
BIOCARTA_FCER1_PATHWAY	0.20572	0.684448	0.54317	0.929071	0.078374	0.473403
GOBP_MITOTIC_G2_DNA_DAMAGE_CHECKPOINT_SIGNALING	0.20562	0.684448	0.33591	0.877256	0.056287	0.410577
GOBP_PHOTOPERIODISM	0.20567	0.684448	0.17864	0.816612	0.35123	0.773962
GOBP_POSITIVE_REGULATION_OF_MEMBRANE_POTENTIAL	0.20568	0.684448	0.45878	0.908193	0.47875	0.830394
GOBP_REGULATION_OF_NUCLEOTIDE_BINDING_OLIGOMERIZATION_DOMAIN_CONTAINING_2_SIGNALING_PATHWAY	0.20586	0.684448	0.45821	0.908168	0.30533	0.748475
GOCC_EXON_EXON_JUNCTION_COMPLEX	0.20554	0.684448	0.62315	0.941002	0.54873	0.856162
GOMF_PROTEIN_HOMODIMERIZATION_ACTIVITY	0.20577	0.684448	0.16395	0.810167	0.33704	0.766738
GRAHAM_CML_QUIESCENT_VS_NORMAL_QUIESCENT_DN	0.20589	0.684448	0.067551	0.713636	0.59667	0.870261
REACTOME_ACTIVATED_NTRK2_SIGNALS_THROUGH_PI3K	0.20586	0.684448	0.89638	0.986008	0.034846	0.330919
REACTOME_BETA_OXIDATION_OF_PRISTANOYL_COA	0.20588	0.684448	0.57788	0.934268	0.17899	0.639841
GOBP_NEPHRIC_DUCT_DEVELOPMENT	0.206	0.68468	0.77227	0.966796	0.0041504	0.100842
GOBP_CELL_MOTILITY	0.2065	0.684702	0.3397	0.878694	0.010775	0.177204
GOBP_LIPOPROTEIN_LOCALIZATION	0.20622	0.684702	0.31886	0.869398	0.29897	0.746032
GOBP_MRNA_ALTERNATIVE_POLYADENYLATION	0.20648	0.684702	0.45379	0.908133	0.31131	0.752989
GOBP_POSITIVE_REGULATION_OF_NEUTROPHIL_EXTRAVASATION	0.20626	0.684702	0.60287	0.940566	0.0011465	0.0416586
GOBP_POSITIVE_REGULATION_OF_SISTER_CHROMATID_COHESION	0.20633	0.684702	0.15004	0.80419	0.61157	0.875864
GOBP_REGULATION_OF_DNA_CATABOLIC_PROCESS	0.20617	0.684702	0.49529	0.916531	0.50163	0.838598
GOBP_RESPONSE_TO_INTERLEUKIN_12	0.20653	0.684702	0.73228	0.959224	0.34023	0.768397
GOCC_TRICARBOXYLIC_ACID_CYCLE_ENZYME_COMPLEX	0.20618	0.684702	0.77356	0.966796	0.38708	0.791951
GOMF_CARBOHYDRATE_KINASE_ACTIVITY	0.20605	0.684702	0.3022	0.866955	0.060669	0.421496
GOMF_PHOSPHATIDYLINOSITOL_BISPHOSPHATE_BINDING	0.20609	0.684702	0.65666	0.945311	0.60858	0.874815
MCCLUNG_COCAINE_REWARD_5D	0.20633	0.684702	0.45837	0.908187	0.40006	0.801018
REACTOME_DOWNSTREAM_SIGNALING_OF_ACTIVATED_FGFR2	0.20647	0.684702	0.4008	0.894853	0.08415	0.488076
REACTOME_NECTIN_NECL_TRANS_HETERODIMERIZATION	0.20644	0.684702	0.56169	0.930656	0.089031	0.498681
GOBP_CEREBELLAR_PURKINJE_CELL_LAYER_DEVELOPMENT	0.20674	0.685196	0.093348	0.748152	0.04886	0.383771
GOBP_PHOSPHATIDYLSERINE_EXPOSURE_ON_APOPTOTIC_CELL_SURFACE	0.20678	0.685196	0.23203	0.844596	0.24831	0.703696
REACTOME_CRISTAE_FORMATION	0.2068	0.685196	0.090904	0.744821	0.58382	0.865791
GOBP_IODIDE_TRANSPORT	0.20687	0.685258	0.45448	0.908168	0.34747	0.771662
GOBP_NUCLEOSIDE_MONOPHOSPHATE_CATABOLIC_PROCESS	0.20702	0.685258	0.51031	0.920767	0.51114	0.842309
GOBP_SEMICIRCULAR_CANAL_DEVELOPMENT	0.20701	0.685258	0.60593	0.940566	0.0486	0.382502
GOBP_VENTRICULAR_SEPTUM_MORPHOGENESIS	0.20697	0.685258	0.047704	0.671145	0.021164	0.256164
REACTOME_TRANSCRIPTIONAL_REGULATION_OF_WHITE_ADIPOCYTE_DIFFERENTIATION	0.20694	0.685258	0.20694	0.838037	0.070212	0.450562
GOBP_NEGATIVE_REGULATION_OF_NEUROBLAST_PROLIFERATION	0.20712	0.685355	0.24427	0.851174	0.60967	0.874815
GOBP_NOREPINEPHRINE_METABOLIC_PROCESS	0.20713	0.685355	0.54866	0.929316	0.42356	0.808663
GOBP_POSITIVE_REGULATION_OF_MACROPHAGE_CHEMOTAXIS	0.20723	0.685552	0.47373	0.910968	0.023727	0.272607
GOBP_CARDIAC_VENTRICLE_DEVELOPMENT	0.20738	0.685648	0.39537	0.893037	0.027021	0.294169
GOBP_POSITIVE_REGULATION_OF_TYPE_II_INTERFERON_PRODUCTION	0.20738	0.685648	0.56006	0.930656	0.0021864	0.0654022
GOCC_TRANSCRIPTION_PREINITIATION_COMPLEX	0.20732	0.685648	0.26469	0.862739	0.22653	0.687883
PID_RAC1_REG_PATHWAY	0.20751	0.685945	0.30158	0.866955	0.34453	0.771662
GOMF_INORGANIC_DIPHOSPHATE_PHOSPHATASE_ACTIVITY	0.20763	0.686208	0.084791	0.739752	0.5709	0.862305
GOMF_G_PROTEIN_COUPLED_SEROTONIN_RECEPTOR_BINDING	0.20769	0.686273	0.67895	0.950336	0.14606	0.597055
GOBP_POSITIVE_REGULATION_OF_CELLULAR_RESPIRATION	0.20777	0.686404	0.30989	0.868558	0.53875	0.851894
GOBP_POSITIVE_REGULATION_OF_ENDOPLASMIC_RETICULUM_UNFOLDED_PROTEIN_RESPONSE	0.20796	0.686898	0.23319	0.845236	0.40677	0.802474
GOMF_MHC_PROTEIN_BINDING	0.20813	0.687193	0.077824	0.724246	0.31819	0.754035
REACTOME_TRANSCRIPTIONAL_REGULATION_BY_RUNX3	0.20811	0.687193	0.71205	0.954933	0.014347	0.207834
GOBP_NEURONAL_STEM_CELL_POPULATION_MAINTENANCE	0.20824	0.687355	0.13271	0.789021	0.39939	0.800554
GOCC_RECYCLING_ENDOSOME	0.20826	0.687355	0.082987	0.732673	0.79965	0.933076
GOMF_3_5_EXONUCLEASE_ACTIVITY	0.20832	0.68742	0.15729	0.80559	0.16244	0.619539
GARGALOVIC_RESPONSE_TO_OXIDIZED_PHOSPHOLIPIDS_GREY_DN	0.20842	0.687483	0.063018	0.713636	0.004877	0.110137
GOBP_ADRENAL_GLAND_DEVELOPMENT	0.20839	0.687483	0.20049	0.833495	0.002404	0.0698804
WP_ALSTROM_SYNDROME	0.20848	0.687547	0.70955	0.954708	0.85993	0.949749
GOBP_CITRULLINE_BIOSYNTHETIC_PROCESS	0.2086	0.68781	0.18137	0.818828	0.18824	0.650063
GOMF_PROTEIN_TYROSINE_KINASE_INHIBITOR_ACTIVITY	0.20873	0.688004	0.50403	0.917506	0.030438	0.311425
SIMBULAN_UV_RESPONSE_IMMORTALIZED_DN	0.20874	0.688004	0.63028	0.942138	0.043046	0.364166
REACTOME_DOWNREGULATION_OF_ERBB4_SIGNALING	0.2088	0.688069	0.60374	0.940566	0.57283	0.862305
GOCC_SPINDLE	0.20903	0.688427	0.40448	0.896315	0.14808	0.599397
WP_MAPK_SIGNALING_PATHWAY	0.20896	0.688427	0.64326	0.943256	0.025792	0.285728
ZHU_CMV_ALL_UP	0.20901	0.688427	0.50063	0.917506	0.83403	0.942699
GOBP_REGULATION_OF_ASTROCYTE_DIFFERENTIATION	0.20935	0.68868	0.12973	0.782208	0.37188	0.784775
GOBP_REGULATION_OF_ESTABLISHMENT_OF_PLANAR_POLARITY	0.20923	0.68868	0.18559	0.82227	0.5807	0.865222
GOBP_REGULATION_OF_GERM_CELL_PROLIFERATION	0.20927	0.68868	0.52724	0.927184	0.65822	0.888934
GOMF_UBIQUITIN_LIGASE_ACTIVATOR_ACTIVITY	0.20933	0.68868	0.24191	0.849182	0.19435	0.6561
WP_CIRCADIAN_RHYTHM_GENES	0.20919	0.68868	0.27794	0.865424	0.5157	0.843856
WP_INSULIN_SIGNALING	0.20925	0.68868	0.39483	0.89301	0.35491	0.775926
GOBP_NEGATIVE_REGULATION_OF_SMOOTH_MUSCLE_CELL_PROLIFERATION	0.20972	0.688964	0.29349	0.866894	0.032622	0.321028
GOBP_REGULATION_OF_NITRIC_OXIDE_METABOLIC_PROCESS	0.20953	0.688964	0.30635	0.866955	0.37714	0.787014
GOMF_HISTONE_ARGININE_N_METHYLTRANSFERASE_ACTIVITY	0.20965	0.688964	0.13179	0.786853	0.14596	0.597055
MEISSNER_BRAIN_HCP_WITH_H3K4ME3_AND_H3K27ME3	0.20971	0.688964	0.5586	0.930656	0.59725	0.870657
PID_WNT_SIGNALING_PATHWAY	0.20952	0.688964	0.18815	0.823996	0.90027	0.961388
REACTOME_RNA_POLYMERASE_II_TRANSCRIPTION_TERMINATION	0.20962	0.688964	0.84694	0.979752	0.2766	0.728447
WP_NEOLACTO_SERIES_SPHINGOLIPID_METABOLISM	0.20969	0.688964	0.037618	0.642225	0.70405	0.903308
GOBP_ENDOCARDIUM_MORPHOGENESIS	0.20981	0.689092	0.42721	0.902491	0.51963	0.844982
GOBP_REGULATION_OF_ANOIKIS	0.20984	0.689092	0.28734	0.866894	0.12367	0.561851
GOBP_REGULATION_OF_FIBROBLAST_APOPTOTIC_PROCESS	0.20993	0.689122	0.2115	0.838057	0.11916	0.554089
GOBP_SEROTONIN_UPTAKE	0.20992	0.689122	0.42973	0.902491	0.75549	0.91931
GOBP_NEGATIVE_REGULATION_OF_PROTEIN_K63_LINKED_UBIQUITINATION	0.21004	0.689217	0.25229	0.85443	0.1613	0.618723
WP_BIOGENIC_AMINE_SYNTHESIS	0.21001	0.689217	0.47832	0.91308	0.78772	0.929511
GOBP_BRANCHIOMOTOR_NEURON_AXON_GUIDANCE	0.21044	0.689297	0.77836	0.968125	0.086044	0.492819
GOBP_CARDIAC_MUSCLE_TISSUE_MORPHOGENESIS	0.21045	0.689297	0.33291	0.877162	0.19807	0.659885
GOBP_CATECHOL_CONTAINING_COMPOUND_METABOLIC_PROCESS	0.21047	0.689297	0.80299	0.973677	0.76835	0.923639
GOBP_POSITIVE_REGULATION_OF_EXECUTION_PHASE_OF_APOPTOSIS	0.21046	0.689297	0.212	0.838263	0.8924	0.959184
GOBP_POSTSYNAPTIC_SIGNAL_TRANSDUCTION	0.21011	0.689297	0.082808	0.732658	0.74292	0.914759
GOBP_REGULATION_OF_TOOTH_MINERALIZATION	0.2104	0.689297	0.76364	0.964878	0.54663	0.855383
GOCC_NUCLEAR_REPLICATION_FORK	0.21023	0.689297	0.27583	0.864587	0.18573	0.647068
GOMF_AMINOACYLTRANSFERASE_ACTIVITY	0.21026	0.689297	0.23639	0.847906	0.84073	0.944168
REACTOME_RESPONSE_OF_MTB_TO_PHAGOCYTOSIS	0.21027	0.689297	0.40262	0.895083	0.15309	0.606829
REACTOME_SARS_COV_1_ACTIVATES_MODULATES_INNATE_IMMUNE_RESPONSES	0.21039	0.689297	0.28719	0.866894	0.54032	0.851921
MYLLYKANGAS_AMPLIFICATION_HOT_SPOT_6	0.21059	0.689558	0.46126	0.908598	0.39353	0.797525
GOBP_SMOOTH_MUSCLE_CELL_APOPTOTIC_PROCESS	0.21065	0.689621	0.63469	0.942138	0.68042	0.895594
BROWNE_HCMV_INFECTION_8HR_DN	0.21129	0.689917	0.59011	0.936291	0.043939	0.367527
GOBP_CANONICAL_WNT_SIGNALING_PATHWAY_INVOLVED_IN_HEART_DEVELOPMENT	0.21177	0.689917	0.82155	0.976436	0.50879	0.841239
GOBP_CELLULAR_COMPONENT_MORPHOGENESIS	0.21099	0.689917	0.4108	0.899497	0.1414	0.589196
GOBP_DNA_METHYLATION_INVOLVED_IN_EMBRYO_DEVELOPMENT	0.21094	0.689917	0.22909	0.843632	0.24439	0.700955
GOBP_FEAR_RESPONSE	0.21124	0.689917	0.63399	0.942138	0.00013046	0.00887389
GOBP_GLYCOSPHINGOLIPID_METABOLIC_PROCESS	0.21199	0.689917	0.72617	0.957135	0.28653	0.735609
GOBP_GLYCOSYL_COMPOUND_CATABOLIC_PROCESS	0.21124	0.689917	0.21969	0.842649	0.4085	0.802474
GOBP_HEART_FORMATION	0.21189	0.689917	0.4207	0.901614	0.16481	0.62363
GOBP_LIPOXIN_METABOLIC_PROCESS	0.21144	0.689917	0.043834	0.657808	0.72047	0.909344
GOBP_LONG_TERM_SYNAPTIC_DEPRESSION	0.21203	0.689917	0.028303	0.618341	0.54746	0.855609
GOBP_MEMBRANE_RAFT_LOCALIZATION	0.21202	0.689917	0.61992	0.941002	0.075528	0.466615
GOBP_MITOTIC_INTRA_S_DNA_DAMAGE_CHECKPOINT_SIGNALING	0.21166	0.689917	0.62989	0.942138	0.36499	0.782457
GOBP_NEGATIVE_REGULATION_OF_PHOSPHORYLATION	0.21202	0.689917	0.42296	0.901614	0.69381	0.899462
GOBP_NEURON_APOPTOTIC_PROCESS	0.21135	0.689917	0.30362	0.866955	0.26177	0.715044
GOBP_OXIDATIVE_DEMETHYLATION	0.21145	0.689917	0.38576	0.890207	0.56234	0.860434
GOBP_POSITIVE_REGULATION_OF_REACTIVE_OXYGEN_SPECIES_METABOLIC_PROCESS	0.21188	0.689917	0.3066	0.866955	0.93275	0.971484
GOBP_PROTEIN_LOCALIZATION_TO_VACUOLE	0.21194	0.689917	0.46685	0.909315	0.66216	0.89025
GOBP_REGULATION_OF_GRANULOCYTE_CHEMOTAXIS	0.21154	0.689917	0.22932	0.843632	0.0036631	0.092695
GOBP_REGULATION_OF_STRESS_GRANULE_ASSEMBLY	0.21206	0.689917	0.18314	0.821061	0.421	0.808397
GOBP_REGULATION_OF_SYNCYTIUM_FORMATION_BY_PLASMA_MEMBRANE_FUSION	0.21201	0.689917	0.16433	0.810167	0.028481	0.301841
GOBP_RESPONSE_TO_CADMIUM_ION	0.21207	0.689917	0.020536	0.566315	0.54328	0.853754
GOBP_TYPE_B_PANCREATIC_CELL_DEVELOPMENT	0.21082	0.689917	0.5294	0.927841	0.0056598	0.120759
GOCC_RECEPTOR_COMPLEX	0.21109	0.689917	0.081401	0.727632	0.041644	0.360385
GOCC_SEX_CHROMATIN	0.2111	0.689917	0.37196	0.884099	0.036724	0.338994
GOMF_DOUBLE_STRANDED_RNA_BINDING	0.21209	0.689917	0.21496	0.839082	0.093179	0.505754
GOMF_POLYPEPTIDE_N_ACETYLGALACTOSAMINYLTRANSFERASE_ACTIVITY	0.21163	0.689917	0.090993	0.744821	0.6243	0.879773
GOMF_STRUCTURAL_CONSTITUENT_OF_MUSCLE	0.21212	0.689917	0.16235	0.808623	0.77689	0.926226
LEE_METASTASIS_AND_ALTERNATIVE_SPLICING_DN	0.21162	0.689917	0.089616	0.744821	0.22223	0.683517
LIAN_LIPA_TARGETS_6M	0.21135	0.689917	0.4895	0.914644	0.10765	0.536987
PID_THROMBIN_PAR4_PATHWAY	0.21111	0.689917	0.24314	0.85083	0.38234	0.788884
REACTOME_PHOSPHOLIPASE_C_MEDIATED_CASCADE_FGFR4	0.21142	0.689917	0.47179	0.910968	0.50354	0.838904
SESTO_RESPONSE_TO_UV_C1	0.2111	0.689917	0.072073	0.716545	0.5173	0.844085
TURASHVILI_BREAST_DUCTAL_CARCINOMA_VS_LOBULAR_NORMAL_DN	0.21146	0.689917	0.12592	0.781471	0.19083	0.653325
WP_PROSURVIVAL_SIGNALING_OF_NEUROPROTECTIN_D1	0.21168	0.689917	0.32241	0.870043	0.7458	0.915609
GOCC_CYTOPLASMIC_SIDE_OF_ENDOPLASMIC_RETICULUM_MEMBRANE	0.21222	0.689979	0.39021	0.892362	0.57952	0.864752
GOMF_P53_BINDING	0.21221	0.689979	0.095809	0.753016	0.10208	0.525829
DARWICHE_SKIN_TUMOR_PROMOTER_DN	0.21239	0.689992	0.75256	0.962691	0.13679	0.583278
DIERICK_SEROTONIN_FUNCTION_GENES	0.21263	0.689992	0.49356	0.915802	0.27544	0.727575
GOBP_CELLULAR_RESPONSE_TO_INORGANIC_SUBSTANCE	0.21248	0.689992	0.82656	0.9778	0.05924	0.418346
GOBP_HISTONE_H2B_UBIQUITINATION	0.21263	0.689992	0.44455	0.905667	0.39818	0.799982
GOBP_INTERLEUKIN_1_ALPHA_PRODUCTION	0.21238	0.689992	0.89652	0.986008	0.1058	0.534141
GOBP_NEGATIVE_REGULATION_OF_B_CELL_DIFFERENTIATION	0.21245	0.689992	0.54551	0.929071	0.08055	0.478295
GOBP_PRESYNAPSE_ORGANIZATION	0.21234	0.689992	0.63395	0.942138	0.37433	0.785786
OSMAN_BLADDER_CANCER_UP	0.21257	0.689992	0.045443	0.664855	0.22169	0.683517
TOMIDA_LUNG_CANCER_POOR_SURVIVAL	0.21229	0.689992	0.21438	0.838979	0.53996	0.851921
WP_CLEAR_CELL_RENAL_CELL_CARCINOMA_PATHWAYS	0.21251	0.689992	0.14651	0.799264	0.36969	0.784771
FONTAINE_PAPILLARY_THYROID_CARCINOMA_DN	0.2127	0.690088	0.056547	0.702062	0.14659	0.598934
GOBP_REGULATION_OF_RESTING_MEMBRANE_POTENTIAL	0.21291	0.690567	0.58877	0.935689	0.79404	0.931296
GOBP_RETINAL_CELL_PROGRAMMED_CELL_DEATH	0.213	0.690567	0.20325	0.834798	0.27705	0.729068
KEGG_PANTOTHENATE_AND_COA_BIOSYNTHESIS	0.21301	0.690567	0.4277	0.902491	0.1881	0.650063
MOOTHA_GLUCONEOGENESIS	0.213	0.690567	0.91753	0.989542	0.024844	0.280154
GOBP_POSITIVE_REGULATION_OF_EXTRINSIC_APOPTOTIC_SIGNALING_PATHWAY	0.21315	0.690889	0.60478	0.940566	0.72381	0.909672
GOBP_INTEGRATED_STRESS_RESPONSE_SIGNALING	0.21336	0.691438	0.083894	0.736236	0.052869	0.398846
BILD_MYC_ONCOGENIC_SIGNATURE	0.21363	0.692049	0.021347	0.571977	0.17818	0.638772
GOBP_PROTEIN_DEGLUTAMYLATION	0.2136	0.692049	0.28035	0.866105	0.3756	0.786102
GOBP_RESPIRATORY_GASEOUS_EXCHANGE_BY_RESPIRATORY_SYSTEM	0.21384	0.692465	0.13956	0.79079	0.59391	0.869304
GOCC_TROPONIN_COMPLEX	0.21384	0.692465	0.18063	0.818657	0.2602	0.714841
KEGG_NON_HOMOLOGOUS_END_JOINING	0.2139	0.692528	0.54145	0.929071	0.5315	0.85009
TURASHVILI_BREAST_CARCINOMA_DUCTAL_VS_LOBULAR_DN	0.21398	0.692655	0.6178	0.941002	0.37516	0.78595
GOBP_CENTRAL_NERVOUS_SYSTEM_NEURON_DIFFERENTIATION	0.21407	0.692814	0.44043	0.905456	0.40827	0.802474
GOBP_EMBRYONIC_SKELETAL_JOINT_MORPHOGENESIS	0.21418	0.693038	0.7405	0.961025	0.73794	0.913295
GOBP_POSITIVE_REGULATION_OF_KINASE_ACTIVITY	0.21424	0.693101	0.1997	0.832075	0.64307	0.885541
GOMF_UBIQUITIN_LIKE_PROTEIN_TRANSFERASE_ACTIVITY	0.21429	0.693131	0.19353	0.829662	0.6092	0.874815
CHIANG_LIVER_CANCER_SUBCLASS_CTNNB1_DN	0.21434	0.69316	0.42707	0.902491	0.25182	0.705863
BOYLAN_MULTIPLE_MYELOMA_C_UP	0.21562	0.694	0.014294	0.528556	0.7047	0.903417
DELYS_THYROID_CANCER_UP	0.21542	0.694	0.15243	0.80419	0.0016986	0.0553347
GAUSSMANN_MLL_AF4_FUSION_TARGETS_B_DN	0.21553	0.694	0.03645	0.642225	0.63208	0.882164
GENTILE_UV_HIGH_DOSE_UP	0.21484	0.694	0.43702	0.904956	0.53584	0.850948
GENTILE_UV_LOW_DOSE_DN	0.21558	0.694	0.33553	0.877256	0.079328	0.473782
GOBP_GLYCOLIPID_CATABOLIC_PROCESS	0.21508	0.694	0.37159	0.884099	0.22098	0.682885
GOBP_G_PROTEIN_COUPLED_PURINERGIC_RECEPTOR_SIGNALING_PATHWAY	0.21476	0.694	0.90424	0.987533	0.117	0.552262
GOBP_MAPK_CASCADE	0.21557	0.694	0.30465	0.866955	0.017841	0.233195
GOBP_MITRAL_VALVE_DEVELOPMENT	0.21551	0.694	0.22363	0.843632	0.1715	0.631841
GOBP_NEGATIVE_REGULATION_OF_CELL_SUBSTRATE_ADHESION	0.21504	0.694	0.47332	0.910968	0.6337	0.882834
GOBP_NEGATIVE_REGULATION_OF_MACROPHAGE_ACTIVATION	0.21551	0.694	0.6864	0.952404	0.27371	0.726962
GOBP_POSITIVE_REGULATION_OF_CD4_POSITIVE_ALPHA_BETA_T_CELL_PROLIFERATION	0.21479	0.694	0.59574	0.939128	0.02692	0.293633
GOBP_POSITIVE_REGULATION_OF_PROTEIN_CONTAINING_COMPLEX_ASSEMBLY	0.21501	0.694	0.3154	0.869398	0.24607	0.702555
GOBP_PROTEIN_ACYLATION	0.21486	0.694	0.25036	0.853131	0.12729	0.569024
GOBP_REGULATION_OF_NATURAL_KILLER_CELL_MEDIATED_IMMUNITY	0.21495	0.694	0.71741	0.955722	0.24146	0.69862
GOBP_RESPONSE_TO_MANGANESE_ION	0.21501	0.694	0.24405	0.851174	0.10731	0.536669
GOCC_APICAL_CORTEX	0.21514	0.694	0.19597	0.831406	0.56153	0.860434
GOCC_CALYX_OF_HELD	0.21505	0.694	0.65579	0.944924	0.31765	0.754035
GOCC_MICROTUBULE_CYTOSKELETON	0.21533	0.694	0.15487	0.80434	0.10941	0.540534
GOMF_MOLECULAR_CONDENSATE_SCAFFOLD_ACTIVITY	0.21553	0.694	0.30534	0.866955	0.485	0.831981
REACTOME_CLASS_I_MHC_MEDIATED_ANTIGEN_PROCESSING_PRESENTATION	0.21515	0.694	0.23858	0.848071	0.44868	0.819365
REACTOME_SHC_MEDIATED_CASCADE_FGFR3	0.21549	0.694	0.52044	0.923657	0.096338	0.511733
RIZKI_TUMOR_INVASIVENESS_3D_DN	0.21527	0.694	0.047112	0.669003	0.25776	0.712833
SARTIPY_NORMAL_AT_INSULIN_RESISTANCE_UP	0.21561	0.694	0.32243	0.870043	0.21539	0.676963
TONKS_TARGETS_OF_RUNX1_RUNX1T1_FUSION_MONOCYTE_DN	0.21544	0.694	0.29382	0.866894	0.40414	0.802461
GOBP_CYTOSOLIC_RIBOSOME_ASSEMBLY	0.21584	0.694017	0.40977	0.899356	0.28529	0.735006
GOBP_ESTABLISHMENT_OF_PLANAR_POLARITY_OF_EMBRYONIC_EPITHELIUM	0.21587	0.694017	0.1398	0.79079	0.09651	0.5119
GOBP_NAD_BIOSYNTHESIS_VIA_NICOTINAMIDE_RIBOSIDE_SALVAGE_PATHWAY	0.21573	0.694017	0.025205	0.602352	0.85278	0.947637
GOBP_SEMICIRCULAR_CANAL_MORPHOGENESIS	0.21584	0.694017	0.62768	0.942138	0.023034	0.26755
GOBP_SPLICEOSOMAL_CONFORMATIONAL_CHANGES_TO_GENERATE_CATALYTIC_CONFORMATION	0.21575	0.694017	0.078383	0.726585	0.43391	0.812374
GOTZMANN_EPITHELIAL_TO_MESENCHYMAL_TRANSITION_DN	0.21581	0.694017	0.23615	0.847866	0.19012	0.652533
GOBP_RNA_PROCESSING	0.21601	0.694335	0.16108	0.808575	0.28208	0.733696
BIOCARTA_MAPK_PATHWAY	0.21631	0.694389	0.23614	0.847866	0.19709	0.658931
DOANE_BREAST_CANCER_ESR1_DN	0.21663	0.694389	0.10305	0.756817	0.74448	0.915454
GOBP_BLASTODERM_SEGMENTATION	0.21635	0.694389	0.081604	0.727632	0.72481	0.910188
GOBP_NEGATIVE_REGULATION_OF_LYMPHOCYTE_ACTIVATION	0.21668	0.694389	0.36063	0.883326	0.010526	0.17512
GOBP_REGULATION_OF_SUPEROXIDE_METABOLIC_PROCESS	0.21659	0.694389	0.084013	0.736236	0.92888	0.970347
GOBP_SULFUR_AMINO_ACID_TRANSPORT	0.21654	0.694389	0.19877	0.832075	0.2442	0.700955
GOBP_TRANSLATIONAL_TERMINATION	0.21664	0.694389	0.1096	0.765773	0.248	0.703696
GOCC_LUMENAL_SIDE_OF_MEMBRANE	0.21651	0.694389	0.69658	0.953716	0.72606	0.910582
GOMF_MODIFICATION_DEPENDENT_PROTEIN_BINDING	0.21607	0.694389	0.018355	0.548573	0.00022344	0.0133956
HU_GENOTOXIC_DAMAGE_4HR	0.21631	0.694389	0.24554	0.852073	0.64615	0.886326
KOINUMA_COLON_CANCER_MSI_DN	0.21622	0.694389	0.011324	0.497888	0.66334	0.89048
PID_WNT_NONCANONICAL_PATHWAY	0.21653	0.694389	0.59664	0.939218	0.027831	0.298928
REACTOME_AKT_PHOSPHORYLATES_TARGETS_IN_THE_NUCLEUS	0.21662	0.694389	0.90997	0.988698	0.10219	0.525829
REACTOME_MET_ACTIVATES_RAS_SIGNALING	0.21624	0.694389	0.15038	0.80419	0.12347	0.561392
WP_MITOCHONDRIAL_GENE_EXPRESSION	0.21648	0.694389	0.034709	0.642225	0.20652	0.668391
XU_RESPONSE_TO_TRETINOIN_UP	0.21658	0.694389	0.22661	0.843632	0.31625	0.754035
GOBP_REGULATION_OF_RESPONSE_TO_TYPE_II_INTERFERON	0.21681	0.694413	0.053909	0.697797	0.62369	0.879299
GOMF_CERAMIDE_1_PHOSPHATE_TRANSFER_ACTIVITY	0.21679	0.694413	0.034257	0.642225	0.99019	0.994224
MARTORIATI_MDM4_TARGETS_NEUROEPITHELIUM_UP	0.21673	0.694413	0.7622	0.964344	0.0013256	0.0456312
GOBP_HINDBRAIN_TANGENTIAL_CELL_MIGRATION	0.21697	0.694434	0.74602	0.961276	0.19058	0.652732
GOBP_PEPTIDYL_TYROSINE_MODIFICATION	0.21698	0.694434	0.31356	0.868801	0.0085355	0.156408
GOBP_REGULATION_OF_FEEDING_BEHAVIOR	0.21697	0.694434	0.33511	0.877256	0.64771	0.886836
GOCC_MEIOTIC_COHESIN_COMPLEX	0.21694	0.694434	0.22811	0.843632	0.64783	0.886836
GOBP_RESPONSE_TO_SYMBIONT	0.21705	0.694527	0.16761	0.811228	0.75624	0.91931
GOBP_OUTER_DYNEIN_ARM_ASSEMBLY	0.21712	0.694621	0.43128	0.903222	0.72223	0.909672
GOBP_ADAPTATION_OF_SIGNALING_PATHWAY	0.21718	0.694642	0.041546	0.654082	0.63509	0.883381
GOBP_MITOCHONDRIAL_FISSION	0.21729	0.694642	0.44287	0.905667	0.62046	0.878847
GOCC_PARANODAL_JUNCTION	0.21727	0.694642	0.15656	0.804825	0.91756	0.967073
GOMF_DOUBLE_STRANDED_METHYLATED_DNA_BINDING	0.21725	0.694642	0.51315	0.922574	0.0951	0.508866
WP_SARSCOV2_B117_VARIANT_ANTAGONISES_INNATE_IMMUNE_ACTIVATION	0.21737	0.694767	0.41636	0.900996	0.69884	0.900948
REACTOME_DEGRADATION_OF_BETA_CATENIN_BY_THE_DESTRUCTION_COMPLEX	0.21743	0.694828	0.03603	0.642225	0.18879	0.650927
SAMOLS_TARGETS_OF_KHSV_MIRNAS_UP	0.21753	0.694886	0.55011	0.929316	0.94827	0.977107
WELCSH_BRCA1_TARGETS_UP	0.21752	0.694886	0.14449	0.798738	0.17179	0.631987
GOBP_DE_NOVO_PROTEIN_FOLDING	0.21766	0.695171	0.012391	0.508343	0.45228	0.820433
GOBP_POSITIVE_REGULATION_OF_IRE1_MEDIATED_UNFOLDED_PROTEIN_RESPONSE	0.21777	0.695261	0.43669	0.904884	0.049042	0.384033
GOBP_RESPONSE_TO_HEPATOCYTE_GROWTH_FACTOR	0.21777	0.695261	0.66302	0.946906	0.03016	0.309505
GOBP_REGULATION_OF_VASCULAR_ENDOTHELIAL_GROWTH_FACTOR_RECEPTOR_SIGNALING_PATHWAY	0.21788	0.695482	0.22533	0.843632	0.48229	0.830688
LU_TUMOR_VASCULATURE_UP	0.218	0.695734	0.48351	0.913351	0.39721	0.799261
WP_CELL_DIFFERENTIATION_INDEX	0.2181	0.695923	0.22301	0.843632	0.4504	0.81997
GOBP_MAMMARY_GLAND_FORMATION	0.21816	0.695984	0.58693	0.935658	0.088954	0.498681
DAVIES_MULTIPLE_MYELOMA_VS_MGUS_UP	0.21839	0.696456	0.039814	0.653947	0.29648	0.74406
GOBP_DETECTION_OF_EXTERNAL_BIOTIC_STIMULUS	0.21837	0.696456	0.10349	0.757623	0.059161	0.418309
MCBRYAN_PUBERTAL_BREAST_3_4WK_UP	0.21845	0.696517	0.69873	0.953857	0.43769	0.814164
GOBP_DOUBLE_STRAND_BREAK_REPAIR_VIA_CLASSICAL_NONHOMOLOGOUS_END_JOINING	0.21856	0.696737	0.32488	0.87114	0.43573	0.812374
GOBP_NEGATIVE_REGULATION_OF_REACTIVE_OXYGEN_SPECIES_METABOLIC_PROCESS	0.21876	0.696982	0.60056	0.940566	0.4565	0.821188
HUNSBERGER_EXERCISE_REGULATED_GENES	0.21874	0.696982	0.86475	0.981553	0.34846	0.771662
YANAGIHARA_ESX1_TARGETS	0.21871	0.696982	0.4398	0.905456	0.38081	0.788464
GOBP_MAINTENANCE_OF_PROTEIN_LOCATION_IN_EXTRACELLULAR_REGION	0.21885	0.697139	0.29121	0.866894	0.56173	0.860434
GARGALOVIC_RESPONSE_TO_OXIDIZED_PHOSPHOLIPIDS_CYAN_UP	0.21897	0.697355	0.13617	0.789361	0.13026	0.574878
GOCC_NUCLEAR_CHROMOSOME	0.219	0.697355	0.18589	0.82227	0.4376	0.814156
GOBP_GAMMA_AMINOBUTYRIC_ACID_SECRETION	0.21909	0.69738	0.052128	0.690768	0.22901	0.691094
GOBP_MULTIVESICULAR_BODY_SORTING_PATHWAY	0.21909	0.69738	0.24541	0.852073	0.83867	0.943096
GOBP_EPITHELIAL_CELL_PROLIFERATION_INVOLVED_IN_SALIVARY_GLAND_MORPHOGENESIS	0.21931	0.697816	0.35979	0.883326	0.052943	0.398846
GOCC_EUKARYOTIC_TRANSLATION_INITIATION_FACTOR_4F_COMPLEX	0.21935	0.697816	0.39041	0.892362	0.14451	0.594435
REACTOME_MET_RECEPTOR_ACTIVATION	0.21927	0.697816	0.47975	0.913351	0.4214	0.808397
GOBP_REGULATION_OF_PROTEIN_FOLDING	0.21949	0.698032	0.57517	0.933689	0.38513	0.790004
KAUFFMANN_MELANOMA_RELAPSE_UP	0.2195	0.698032	0.52608	0.926809	0.77978	0.926938
KYNG_RESPONSE_TO_H2O2_VIA_ERCC6_UP	0.21958	0.698156	0.16713	0.811228	0.38773	0.792565
GOBP_REGULATION_OF_CELL_CYCLE_CHECKPOINT	0.21969	0.698375	0.056254	0.702062	0.36638	0.78329
GOBP_PLASMA_MEMBRANE_ORGANIZATION	0.21984	0.698679	0.53725	0.928229	0.92307	0.968931
GOCC_SUPRAMOLECULAR_COMPLEX	0.21995	0.698679	0.18106	0.818828	0.53823	0.851531
IZADPANAH_STEM_CELL_ADIPOSE_VS_BONE_DN	0.21993	0.698679	0.13407	0.789361	0.18118	0.641868
YAMASHITA_LIVER_CANCER_WITH_EPCAM_UP	0.2199	0.698679	0.30645	0.866955	0.51533	0.843856
GOBP_GUANINE_METABOLIC_PROCESS	0.22022	0.698884	0.5182	0.923657	0.68235	0.895594
GOBP_POSITIVE_REGULATION_OF_ENAMEL_MINERALIZATION	0.22018	0.698884	0.84489	0.978772	0.33478	0.765122
GOCC_HETEROCHROMATIN	0.22014	0.698884	0.017793	0.548402	0.46359	0.824261
LY_AGING_PREMATURE_DN	0.22006	0.698884	0.59527	0.938784	0.82644	0.940985
PHONG_TNF_TARGETS_UP	0.22013	0.698884	0.75944	0.963793	0.065345	0.435845
GOBP_REGULATION_OF_AMINO_ACID_TRANSPORT	0.22027	0.698912	0.14917	0.80419	0.11174	0.542839
REACTOME_BIOSYNTHESIS_OF_SPECIALIZED_PRORESOLVING_MEDIATORS_SPMS	0.2204	0.699194	0.29659	0.866894	0.77798	0.926699
GOBP_ACTIVATION_OF_CYSTEINE_TYPE_ENDOPEPTIDASE_ACTIVITY	0.22055	0.699311	0.61055	0.940566	0.74553	0.915609
GOBP_NEGATIVE_REGULATION_OF_MUSCLE_CELL_DIFFERENTIATION	0.22055	0.699311	0.44519	0.905667	0.26056	0.714841
KRIGE_RESPONSE_TO_TOSEDOSTAT_24HR_DN	0.22056	0.699311	0.029142	0.618341	0.76508	0.922905
GOMF_RNA_ADENYLYLTRANSFERASE_ACTIVITY	0.22069	0.699592	0.2283	0.843632	0.72103	0.909511
KEGG_RENAL_CELL_CARCINOMA	0.22079	0.699648	0.025944	0.606538	0.20844	0.669803
WP_SELECTIVE_EXPRESSION_OF_CHEMOKINE_RECEPTORS_DURING_TCELL_POLARIZATION	0.22077	0.699648	0.40068	0.894843	0.11817	0.553869
GOBP_CELLULAR_RESPONSE_TO_CGMP	0.22104	0.700049	0.59433	0.938164	0.12865	0.571498
GOBP_POSITIVE_REGULATION_OF_GAMMA_DELTA_T_CELL_DIFFERENTIATION	0.22102	0.700049	0.81318	0.974598	0.057052	0.41212
REACTOME_ADP_SIGNALLING_THROUGH_P2Y_PURINOCEPTOR_1	0.22097	0.700049	0.094504	0.75126	0.85487	0.948033
GOBP_NEGATIVE_REGULATION_OF_PROSTAGLANDIN_BIOSYNTHETIC_PROCESS	0.22114	0.700168	0.37755	0.886721	0.23864	0.696634
GOBP_PROTEIN_LOCALIZATION_TO_MITOCHONDRION	0.22116	0.700168	0.15338	0.80419	0.72316	0.909672
GOBP_VIRAL_PROCESS	0.22122	0.700228	0.13549	0.789361	0.11731	0.552674
GOBP_PROTEIN_DESUMOYLATION	0.22127	0.700256	0.67153	0.948001	0.18234	0.643003
GOBP_RETROGRADE_VESICLE_MEDIATED_TRANSPORT_GOLGI_TO_ENDOPLASMIC_RETICULUM	0.22154	0.70085	0.57415	0.933689	0.074539	0.46345
GOMF_TRANSCRIPTION_REGULATOR_INHIBITOR_ACTIVITY	0.22151	0.70085	0.89726	0.986173	0.23477	0.694307
GOBP_SUCCINYL_COA_CATABOLIC_PROCESS	0.22161	0.700941	0.23898	0.848071	0.94974	0.97786
MARSON_FOXP3_TARGETS_STIMULATED_DN	0.22168	0.701032	0.0056608	0.42549	0.26454	0.717083
COATES_MACROPHAGE_M1_VS_M2_DN	0.22185	0.701178	0.20058	0.833495	0.99766	0.998541
GOBP_CERAMIDE_BIOSYNTHETIC_PROCESS	0.22178	0.701178	0.38186	0.88862	0.58958	0.867973
GOMF_PROTEIN_BINDING_INVOLVED_IN_HETEROTYPIC_CELL_CELL_ADHESION	0.22183	0.701178	0.16193	0.808575	0.72321	0.909672
BIOCARTA_FMLP_PATHWAY	0.22217	0.701364	0.22743	0.843632	0.059784	0.41916
GOBP_CELLULAR_RESPONSE_TO_MECHANICAL_STIMULUS	0.22224	0.701364	0.68773	0.952587	0.014696	0.210358
GOBP_ENDOTHELIAL_CELL_MATRIX_ADHESION	0.22202	0.701364	0.011469	0.497888	0.76772	0.923297
GOBP_HISTONE_H2A_K119_MONOUBIQUITINATION	0.22206	0.701364	0.85849	0.981283	0.14024	0.588254
GOBP_REGULATION_OF_TORC1_SIGNALING	0.22228	0.701364	0.0026419	0.327904	0.239	0.696634
GOBP_REGULATION_OF_WNT_PROTEIN_SECRETION	0.22226	0.701364	0.23964	0.848571	0.19549	0.657276
GOBP_WNT_PROTEIN_SECRETION	0.22226	0.701364	0.23964	0.848571	0.19549	0.657276
GOMF_SH2_DOMAIN_BINDING	0.22211	0.701364	0.24677	0.852657	0.0093977	0.165433
GOMF_VOLTAGE_GATED_SODIUM_CHANNEL_ACTIVITY	0.2221	0.701364	0.039013	0.648462	0.92297	0.968925
WP_PATHWAYS_OF_NUCLEIC_ACID_METABOLISM_AND_INNATE_IMMUNE_SENSING	0.22234	0.701423	0.1265	0.781471	0.32723	0.759838
GOBP_CELL_PROLIFERATION_IN_MIDBRAIN	0.22257	0.701659	0.55121	0.929316	0.78711	0.929284
GOBP_DEOXYRIBONUCLEOTIDE_BIOSYNTHETIC_PROCESS	0.22258	0.701659	0.017901	0.548402	0.19188	0.653829
GOBP_NEGATIVE_REGULATION_OF_MUSCLE_ADAPTATION	0.22252	0.701659	0.53922	0.928229	0.00023191	0.0135987
RAY_TUMORIGENESIS_BY_ERBB2_CDC25A_UP	0.22249	0.701659	0.0058151	0.430039	0.43145	0.8108
BIOCARTA_DNAFRAGMENT_PATHWAY	0.22272	0.70171	0.62791	0.942138	0.58322	0.865625
GOBP_PROTEIN_LOCALIZATION_TO_AXON	0.2227	0.70171	0.34408	0.880131	0.92544	0.969351
GOBP_RESPONSE_TO_LITHIUM_ION	0.22269	0.70171	0.82148	0.976436	0.38529	0.790041
GOBP_ANATOMICAL_STRUCTURE_FORMATION_INVOLVED_IN_MORPHOGENESIS	0.2229	0.701816	0.057106	0.702062	0.069474	0.448351
GOBP_NOTCH_SIGNALING_PATHWAY	0.22281	0.701816	0.089613	0.744821	0.40836	0.802474
GOBP_PROTEIN_LOCALIZATION_TO_CELL_CORTEX	0.22296	0.701816	0.23004	0.843745	0.60893	0.874815
GOBP_REGULATION_OF_PROTEIN_SECRETION	0.22284	0.701816	0.70311	0.953909	0.008476	0.15599
REACTOME_RECRUITMENT_OF_NUMA_TO_MITOTIC_CENTROSOMES	0.22294	0.701816	0.46562	0.908623	0.55533	0.858365
GOBP_POSITIVE_REGULATION_OF_FIBROBLAST_APOPTOTIC_PROCESS	0.22303	0.701907	0.3002	0.866955	0.033929	0.327634
GOCC_ACTIVIN_RECEPTOR_COMPLEX	0.2231	0.701997	0.44405	0.905667	0.74086	0.913982
GOBP_STRIATUM_DEVELOPMENT	0.22318	0.702119	0.42146	0.901614	0.15588	0.610285
GOBP_NEUROEPITHELIAL_CELL_DIFFERENTIATION	0.22323	0.702146	0.13502	0.789361	0.12136	0.55867
LIU_LIVER_CANCER	0.22335	0.702394	0.037499	0.642225	0.049671	0.386216
GOBP_MIRNA_MEDIATED_GENE_SILENCING_BY_INHIBITION_OF_TRANSLATION	0.22349	0.702704	0.89747	0.986173	0.12916	0.57249
GOBP_NEURAL_PRECURSOR_CELL_PROLIFERATION	0.22355	0.702763	0.97408	0.9978	0.49835	0.83657
GOBP_REGULATION_OF_CARDIAC_MUSCLE_CONTRACTION	0.22369	0.702974	0.33049	0.874654	0.32368	0.757108
GOBP_TRANSFERRIN_TRANSPORT	0.2237	0.702974	0.038833	0.647552	0.30097	0.746044
GOBP_HOST_MEDIATED_REGULATION_OF_INTESTINAL_MICROBIOTA_COMPOSITION	0.22389	0.703442	0.45115	0.907181	0.69805	0.900749
GOCC_NUCLEAR_CYCLIN_DEPENDENT_PROTEIN_KINASE_HOLOENZYME_COMPLEX	0.22399	0.703496	0.58541	0.935658	0.51047	0.842309
GOMF_UBIQUITIN_LIKE_PROTEIN_CONJUGATING_ENZYME_BINDING	0.22399	0.703496	0.17065	0.811812	0.3256	0.758737
GOBP_REGULATION_OF_CELLULAR_EXTRAVASATION	0.2241	0.703581	0.43886	0.905456	0.036729	0.338994
PARK_HSC_VS_MULTIPOTENT_PROGENITORS_UP	0.22407	0.703581	0.54581	0.929071	0.64277	0.885541
CUI_TCF21_TARGETS_DN	0.22459	0.704049	0.58083	0.934602	0.85941	0.94967
GHANDHI_DIRECT_IRRADIATION_DN	0.22487	0.704049	0.10557	0.758557	0.26454	0.717083
GOBP_ACETYL_COA_METABOLIC_PROCESS	0.22482	0.704049	0.20097	0.83418	0.60485	0.873353
GOBP_NEGATIVE_REGULATION_OF_ADAPTIVE_IMMUNE_RESPONSE	0.22447	0.704049	0.88842	0.984796	0.00016601	0.0105851
GOBP_PROTEIN_DEUBIQUITINATION_INVOLVED_IN_UBIQUITIN_DEPENDENT_PROTEIN_CATABOLIC_PROCESS	0.22487	0.704049	0.094805	0.751967	0.006696	0.134872
GOBP_PROTEIN_LOCALIZATION_TO_ORGANELLE	0.22434	0.704049	0.26568	0.862739	0.57463	0.863114
GOBP_RESPONSE_TO_DOPAMINE	0.22474	0.704049	0.38243	0.889022	0.12091	0.557353
GOBP_RESPONSE_TO_PROGESTERONE	0.22479	0.704049	0.029228	0.618341	0.9147	0.966475
GOCC_PERICENTRIC_HETEROCHROMATIN	0.22475	0.704049	0.00092809	0.209937	0.094981	0.508866
GOMF_HYDROLASE_ACTIVITY_HYDROLYZING_N_GLYCOSYL_COMPOUNDS	0.22483	0.704049	0.85438	0.980848	0.0057991	0.122654
GOMF_MICROTUBULE_SEVERING_ATPASE_ACTIVITY	0.22477	0.704049	0.59665	0.939218	0.68049	0.895594
GOMF_VASCULAR_ENDOTHELIAL_GROWTH_FACTOR_BINDING	0.22466	0.704049	0.13672	0.789361	0.45473	0.821069
LEIN_MEDULLA_MARKERS	0.22466	0.704049	0.29398	0.866894	0.18554	0.647068
WINZEN_DEGRADED_VIA_KHSRP	0.2247	0.704049	0.15171	0.80419	0.088693	0.498422
WP_MICRORNAS_IN_CARDIOMYOCYTE_HYPERTROPHY	0.22435	0.704049	0.49386	0.915802	0.21163	0.673548
GOBP_MAINTENANCE_OF_GASTROINTESTINAL_EPITHELIUM	0.22509	0.704375	0.28337	0.866349	0.39853	0.800062
GOBP_POSITIVE_REGULATION_OF_GROWTH_HORMONE_SECRETION	0.2251	0.704375	0.68351	0.951578	0.17906	0.639957
OUYANG_PROSTATE_CANCER_PROGRESSION_DN	0.22514	0.704375	0.78616	0.970278	0.087883	0.496653
REACTOME_SIGNALLING_TO_RAS	0.2251	0.704375	0.27191	0.864267	0.054495	0.404215
GOBP_GRANULOCYTE_COLONY_STIMULATING_FACTOR_PRODUCTION	0.22535	0.704384	0.35778	0.883326	0.0396	0.349671
GOBP_POSITIVE_REGULATION_OF_AMINO_ACID_TRANSPORT	0.22532	0.704384	0.14826	0.803599	0.54509	0.854309
GOBP_PROTEIN_SIDE_CHAIN_DEGLUTAMYLATION	0.22528	0.704384	0.2274	0.843632	0.26006	0.714841
GOCC_NEUROFIBRILLARY_TANGLE	0.22534	0.704384	0.12053	0.774924	0.82322	0.939876
WP_TCA_CYCLE_AND_DEFICIENCY_OF_PYRUVATE_DEHYDROGENASE_COMPLEX_PDHC	0.22528	0.704384	0.62487	0.941958	0.037219	0.34053
GOBP_10_FORMYLTETRAHYDROFOLATE_METABOLIC_PROCESS	0.22549	0.704594	0.093242	0.748152	0.55494	0.858214
PID_TOLL_ENDOGENOUS_PATHWAY	0.2255	0.704594	0.07511	0.718866	0.10932	0.540246
GOBP_REGULATION_OF_VESICLE_FUSION	0.22556	0.704652	0.24806	0.852657	0.31135	0.752989
BOYAULT_LIVER_CANCER_SUBCLASS_G6_UP	0.2259	0.704679	0.080329	0.727309	0.37199	0.784775
GOBP_MITOCHONDRIAL_RESPIRASOME_ASSEMBLY	0.2258	0.704679	0.075826	0.719631	0.18059	0.640925
GOBP_NEUROTRANSMITTER_LOADING_INTO_SYNAPTIC_VESICLE	0.22566	0.704679	0.043908	0.657808	0.7551	0.91931
GOBP_PATHWAY_RESTRICTED_SMAD_PROTEIN_PHOSPHORYLATION	0.22579	0.704679	0.49401	0.915802	0.25232	0.705863
GOBP_RESPONSE_TO_RETINOIC_ACID	0.22584	0.704679	0.25681	0.860035	0.28235	0.733696
GOCC_ROUGH_ENDOPLASMIC_RETICULUM	0.22573	0.704679	0.063979	0.713636	0.45382	0.821069
JIANG_HYPOXIA_VIA_VHL	0.22586	0.704679	0.014678	0.528556	0.6948	0.899716
MOOTHA_GLYCOLYSIS	0.22572	0.704679	0.95127	0.994788	0.095066	0.508866
GOBP_SMALL_GTPASE_MEDIATED_SIGNAL_TRANSDUCTION	0.22596	0.704737	0.24531	0.852073	0.071928	0.455048
GOBP_POSITIVE_REGULATION_OF_GLYCOPROTEIN_METABOLIC_PROCESS	0.22602	0.704759	0.16982	0.811228	0.35839	0.777898
GOCC_DEUTEROSOME	0.22605	0.704759	0.90954	0.988421	0.85782	0.949065
GOBP_AUTONOMIC_NERVOUS_SYSTEM_DEVELOPMENT	0.22615	0.704808	0.1865	0.82227	0.0029547	0.0798802
GOBP_INTRACELLULAR_GLUCOSE_HOMEOSTASIS	0.22615	0.704808	0.30731	0.867221	0.036619	0.338795
GOBP_NEGATIVE_REGULATION_OF_SEQUESTERING_OF_TRIGLYCERIDE	0.22619	0.704808	0.12825	0.782208	0.17724	0.638253
GOBP_CELLULAR_RESPONSE_TO_PROSTAGLANDIN_E_STIMULUS	0.22636	0.704883	0.40752	0.898239	0.14821	0.599397
GOBP_HOMEOSTATIC_PROCESS	0.22631	0.704883	0.74112	0.961025	0.025528	0.284472
GOCC_CORTICAL_CYTOSKELETON	0.22638	0.704883	0.90023	0.98698	0.7515	0.918404
GOCC_R2TP_COMPLEX	0.22634	0.704883	0.20877	0.838037	0.20336	0.666308
GOBP_RESPONSE_TO_OLEIC_ACID	0.22672	0.705038	0.085775	0.739752	0.67318	0.894846
GOBP_TETRAHYDROFOLATE_BIOSYNTHETIC_PROCESS	0.22656	0.705038	0.53731	0.928229	0.90969	0.964693
HEIDENBLAD_AMPLICON_8Q24_UP	0.22669	0.705038	0.27685	0.864755	0.56793	0.862305
REACTOME_RHOC_GTPASE_CYCLE	0.22667	0.705038	0.2984	0.866894	0.40009	0.801018
SEMBA_FHIT_TARGETS_UP	0.22664	0.705038	0.16892	0.811228	0.22847	0.690198
WP_CEREBRAL_ORGANIC_ACIDURIAS_INCLUDING_DISEASES	0.22649	0.705038	0.04764	0.671145	0.089137	0.498774
WU_HBX_TARGETS_2_UP	0.22664	0.705038	0.72806	0.957659	0.2851	0.735006
CONRAD_STEM_CELL	0.22678	0.705095	0.50629	0.918815	0.12743	0.56935
GOBP_ASPARTATE_FAMILY_AMINO_ACID_BIOSYNTHETIC_PROCESS	0.22694	0.705335	0.55989	0.930656	0.30818	0.751389
GOBP_MAST_CELL_MEDIATED_IMMUNITY	0.22692	0.705335	0.42416	0.901665	0.075354	0.466301
GOBP_POSITIVE_REGULATION_OF_PROTEIN_LOCALIZATION	0.22728	0.706263	0.23468	0.846601	0.11021	0.541824
GOBP_POSITIVE_REGULATION_OF_UBIQUITIN_PROTEIN_TRANSFERASE_ACTIVITY	0.22737	0.706315	0.11232	0.769795	0.72241	0.909672
REACTOME_SYNTHESIS_OF_PIPS_AT_THE_LATE_ENDOSOME_MEMBRANE	0.22738	0.706315	0.88306	0.983594	0.91547	0.966629
GOMF_CHROMATIN_INSULATOR_SEQUENCE_BINDING	0.22743	0.706342	0.35441	0.883326	0.40262	0.801516
DACOSTA_LOW_DOSE_UV_RESPONSE_VIA_ERCC3_XPCS_DN	0.22761	0.70638	0.4452	0.905667	0.29541	0.743553
GOBP_NEGATIVE_REGULATION_OF_AMYLOID_BETA_CLEARANCE	0.22764	0.70638	0.29577	0.866894	0.10292	0.527411
GOBP_POSITIVE_REGULATION_OF_UBIQUITIN_PROTEIN_LIGASE_ACTIVITY	0.22762	0.70638	0.31345	0.868801	0.3275	0.760292
MARTIN_NFKB_TARGETS_UP	0.22765	0.70638	0.32485	0.87114	0.047985	0.380975
NABA_SECRETED_FACTORS	0.22761	0.70638	0.1696	0.811228	0.27002	0.723978
GOBP_REGULATION_OF_GLOMERULAR_FILTRATION	0.22776	0.706592	0.92119	0.990642	0.016478	0.223985
GOBP_NEGATIVE_REGULATION_OF_PROTEASOMAL_PROTEIN_CATABOLIC_PROCESS	0.22796	0.707048	0.45639	0.908168	0.69154	0.898752
SETLUR_PROSTATE_CANCER_TMPRSS2_ERG_FUSION_DN	0.22799	0.707048	0.99898	1	0.16745	0.627615
GOBP_INNERVATION	0.22826	0.707369	0.64026	0.942964	0.0047732	0.109539
GOMF_MONOCARBOXYLIC_ACID_TRANSMEMBRANE_TRANSPORTER_ACTIVITY	0.22823	0.707369	0.47182	0.910968	0.81985	0.939584
MCCABE_HOXC6_TARGETS_CANCER_DN	0.22826	0.707369	0.91598	0.989542	0.028139	0.300568
REACTOME_CTLA4_INHIBITORY_SIGNALING	0.22814	0.707369	0.18888	0.824786	0.095248	0.509337
BROWNE_HCMV_INFECTION_24HR_UP	0.22857	0.707649	0.62219	0.941002	0.11951	0.554204
GOBP_CELLULAR_RESPONSE_TO_ARSENIC_CONTAINING_SUBSTANCE	0.2285	0.707649	0.24887	0.852657	0.27566	0.727575
GOBP_POSITIVE_REGULATION_OF_PROTEIN_DEPHOSPHORYLATION	0.22852	0.707649	0.44665	0.905686	0.038451	0.346167
GOMF_THYROID_HORMONE_BINDING	0.22846	0.707649	0.029802	0.62485	0.091886	0.502598
MANNE_COVID19_NONICU_VS_HEALTHY_DONOR_PLATELETS_DN	0.22849	0.707649	0.29401	0.866894	0.60327	0.872922
WP_FAMILIAL_HYPERLIPIDEMIA_TYPE_3	0.2286	0.707649	0.30003	0.866955	0.010397	0.173846
GOBP_REGULATION_OF_ENAMEL_MINERALIZATION	0.22873	0.707922	0.83565	0.9778	0.46397	0.824345
GOBP_CELLULAR_RESPONSE_TO_LIGHT_INTENSITY	0.22908	0.708134	0.4408	0.905456	0.64874	0.887258
GOBP_CELLULAR_RESPONSE_TO_NITROGEN_COMPOUND	0.22897	0.708134	0.22886	0.843632	0.038148	0.34467
KASLER_HDAC7_TARGETS_2_DN	0.22892	0.708134	0.30154	0.866955	0.23863	0.696634
PID_NEPHRIN_NEPH1_PATHWAY	0.22899	0.708134	0.63603	0.942138	0.50105	0.838535
REACTOME_PROLACTIN_RECEPTOR_SIGNALING	0.22901	0.708134	0.14534	0.798738	0.0033487	0.0874726
SATO_SILENCED_BY_METHYLATION_IN_PANCREATIC_CANCER_1	0.2289	0.708134	0.16561	0.811228	0.22956	0.69128
YAGI_AML_WITH_T_8_21_TRANSLOCATION	0.22909	0.708134	0.27883	0.865424	0.070726	0.451802
GOBP_CARBON_CATABOLITE_REGULATION_OF_TRANSCRIPTION	0.22933	0.708294	0.88492	0.983923	0.071222	0.452965
GOBP_ENDOCARDIAL_CUSHION_DEVELOPMENT	0.22926	0.708294	0.20896	0.838037	0.53781	0.851453
GOBP_POSITIVE_REGULATION_OF_CELL_CYCLE_G1_S_PHASE_TRANSITION	0.22921	0.708294	0.58078	0.934602	0.32877	0.761326
GOMF_3_BETA_HYDROXY_DELTA5_STEROID_DEHYDROGENASE_ACTIVITY	0.22935	0.708294	0.52972	0.928012	0.75351	0.918987
WIERENGA_STAT5A_TARGETS_GROUP1	0.2293	0.708294	0.1611	0.808575	0.42253	0.808397
KINSEY_TARGETS_OF_EWSR1_FLII_FUSION_UP	0.22948	0.708567	0.16689	0.811228	0.29952	0.746032
REACTOME_REGULATION_OF_TP53_ACTIVITY_THROUGH_ASSOCIATION_WITH_CO_FACTORS	0.22957	0.708716	0.6081	0.940566	0.48358	0.83173
GOBP_MAINTENANCE_OF_CELL_POLARITY	0.22964	0.708804	0.24429	0.851174	0.34823	0.771662
GOBP_T_CELL_CHEMOTAXIS	0.22988	0.709416	0.017103	0.540834	0.090171	0.500126
GOBP_PROTEIN_INSERTION_INTO_MITOCHONDRIAL_MEMBRANE_INVOLVED_IN_APOPTOTIC_SIGNALING_PATHWAY	0.22995	0.709436	0.18064	0.818657	0.11902	0.554089
WP_GASTRIC_CANCER_NETWORK_1	0.22997	0.709436	0.29426	0.866894	0.29672	0.74406
BIOCARTA_HIF_PATHWAY	0.23093	0.709529	0.4262	0.902323	0.56137	0.860434
BREDEMEYER_RAG_SIGNALING_NOT_VIA_ATM_DN	0.23066	0.709529	0.22048	0.842709	0.74877	0.917148
FAELT_B_CLL_WITH_VH3_21_UP	0.2307	0.709529	0.914	0.989542	0.22766	0.68962
GOBP_ADENOHYPOPHYSIS_DEVELOPMENT	0.2308	0.709529	0.87512	0.982467	0.17538	0.636465
GOBP_GENERAL_ADAPTATION_SYNDROME_BEHAVIORAL_PROCESS	0.2309	0.709529	0.033963	0.642225	0.52498	0.847218
GOBP_MEIOTIC_CYTOKINESIS	0.23055	0.709529	0.3828	0.889192	0.60156	0.872394
GOBP_NEGATIVE_REGULATION_OF_GLUCOCORTICOID_METABOLIC_PROCESS	0.23096	0.709529	0.32535	0.871371	0.35474	0.775926
GOBP_NOREPINEPHRINE_UPTAKE	0.23049	0.709529	0.24007	0.849033	0.71566	0.907503
GOBP_POSITIVE_REGULATION_OF_TUMOR_NECROSIS_FACTOR_MEDIATED_SIGNALING_PATHWAY	0.23066	0.709529	0.045444	0.664855	0.46645	0.824902
GOBP_POSITIVE_REGULATION_OF_T_HELPER_CELL_DIFFERENTIATION	0.23014	0.709529	0.3894	0.892006	0.20503	0.667407
GOBP_POTASSIUM_ION_TRANSPORT	0.23091	0.709529	0.25917	0.860035	0.57758	0.863982
GOBP_REGULATION_OF_LEUKOCYTE_MIGRATION	0.23057	0.709529	0.9063	0.987994	1.2491e-05	0.00171298
GOBP_REGULATION_OF_MACROPHAGE_CHEMOTAXIS	0.23041	0.709529	0.30845	0.867578	0.070459	0.451453
GOBP_REGULATION_OF_PROTEIN_CATABOLIC_PROCESS	0.23066	0.709529	0.47377	0.910968	0.0045109	0.105293
GOBP_RESPONSE_TO_PEPTIDE_HORMONE	0.2302	0.709529	0.51495	0.922579	0.4121	0.803924
JOHANSSON_GLIOMAGENESIS_BY_PDGFB_DN	0.23085	0.709529	0.21456	0.838979	0.19125	0.653829
KEGG_LONG_TERM_POTENTIATION	0.23091	0.709529	0.039222	0.648846	0.14124	0.588962
KOHN_EMT_EPITHELIAL	0.23045	0.709529	0.69491	0.953544	0.0484	0.381745
LEE_LIVER_CANCER_ACOX1_DN	0.23058	0.709529	0.85165	0.980603	0.3582	0.777898
PID_RAS_PATHWAY	0.23029	0.709529	0.20685	0.838037	0.068945	0.447056
REACTOME_OTHER_INTERLEUKIN_SIGNALING	0.2307	0.709529	0.60123	0.940566	0.11643	0.551055
REACTOME_SIGNALING_BY_RNF43_MUTANTS	0.23085	0.709529	0.60812	0.940566	0.73569	0.912602
VART_KSHV_INFECTION_ANGIOGENIC_MARKERS_DN	0.23085	0.709529	0.36193	0.883326	0.20324	0.666308
GOCC_FICOLIN_1_RICH_GRANULE	0.23103	0.709616	0.12545	0.781471	0.45475	0.821069
GARGALOVIC_RESPONSE_TO_OXIDIZED_PHOSPHOLIPIDS_TURQUOISE_UP	0.2311	0.709703	0.22705	0.843632	0.48136	0.830688
GOCC_CATION_TRANSPORTING_ATPASE_COMPLEX	0.23143	0.710582	0.53733	0.928229	0.50174	0.838617
GOCC_MICROTUBULE_ORGANIZING_CENTER_ATTACHMENT_SITE	0.23147	0.710582	0.95236	0.995158	0.26626	0.719376
GOBP_MONOSACCHARIDE_CATABOLIC_PROCESS	0.23165	0.71075	0.92349	0.991117	0.01123	0.181527
GOBP_PRIMITIVE_ERYTHROCYTE_DIFFERENTIATION	0.23165	0.71075	0.042252	0.654082	0.20968	0.670858
KARLSSON_TGFB1_TARGETS_DN	0.23157	0.71075	0.45522	0.908168	0.32233	0.756299
WANG_ESOPHAGUS_CANCER_VS_NORMAL_DN	0.2317	0.710775	0.61647	0.941002	0.139	0.586215
GOBP_MUSCULAR_SEPTUM_MORPHOGENESIS	0.23183	0.711046	0.24797	0.852657	0.031612	0.317574
FARMER_BREAST_CANCER_CLUSTER_8	0.23191	0.711163	0.94052	0.993144	0.77948	0.926845
GOBP_NEGATIVE_REGULATION_OF_GTPASE_ACTIVITY	0.2321	0.711441	0.43304	0.904111	0.30916	0.752543
GOBP_NEGATIVE_REGULATION_OF_POST_TRANSCRIPTIONAL_GENE_SILENCING	0.23219	0.711441	0.24697	0.852657	0.011717	0.185473
GOBP_POSITIVE_REGULATION_OF_TELOMERE_CAPPING	0.23221	0.711441	0.26701	0.862739	0.013391	0.198579
GOMF_ALDEHYDE_LYASE_ACTIVITY	0.23208	0.711441	0.33814	0.877822	0.61924	0.878587
ZHU_SKIL_TARGETS_DN	0.23215	0.711441	0.58269	0.935164	0.13111	0.575292
GOBP_LEFT_RIGHT_AXIS_SPECIFICATION	0.23227	0.711497	0.74955	0.961799	0.092471	0.503835
GOCC_ORGANELLE_INNER_MEMBRANE	0.23232	0.711522	0.4828	0.913351	0.24832	0.703696
BILANGES_RAPAMYCIN_SENSITIVE_VIA_TSC1_AND_TSC2	0.23243	0.711689	0.62132	0.941002	0.052463	0.39668
REACTOME_PYRIMIDINE_CATABOLISM	0.23246	0.711689	0.50372	0.917506	0.63966	0.884617
WP_VITAMIN_D_METABOLISM	0.2325	0.711689	0.55253	0.929668	0.89928	0.961173
GOCC_GTPASE_COMPLEX	0.23255	0.711713	0.072291	0.716545	0.46058	0.822933
LINDGREN_BLADDER_CANCER_CLUSTER_1_DN	0.2326	0.711738	0.45204	0.907603	0.01342	0.198614
GOBP_REGULATION_OF_EXTRACELLULAR_MATRIX_DISASSEMBLY	0.23276	0.712002	0.16847	0.811228	0.27776	0.729626
MAGRANGEAS_MULTIPLE_MYELOMA_IGLL_VS_IGLK_UP	0.23277	0.712002	0.33512	0.877256	0.44903	0.819551
GOMF_CCR6_CHEMOKINE_RECEPTOR_BINDING	0.23286	0.712021	0.37004	0.883573	0.86256	0.950306
WP_FACTORS_AND_PATHWAYS_AFFECTING_INSULINLIKE_GROWTH_FACTOR_IGF1AKT_SIGNALING	0.23284	0.712021	0.34191	0.878938	0.0024625	0.0707345
FOROUTAN_INTEGRATED_TGFB_EMT_DN	0.23302	0.712127	0.014747	0.528556	0.23314	0.693598
GOBP_LEUKOCYTE_MIGRATION	0.233	0.712127	0.95809	0.995842	0.00010277	0.00746839
GOBP_PYRIMIDINE_DEOXYRIBONUCLEOSIDE_TRIPHOSPHATE_METABOLIC_PROCESS	0.23294	0.712127	0.33551	0.877256	0.078735	0.47344
GOBP_MYELOID_LEUKOCYTE_MIGRATION	0.23309	0.712212	0.73307	0.959703	0.012097	0.1878
GOBP_STRIATED_MUSCLE_CELL_DIFFERENTIATION	0.23327	0.712506	0.28876	0.866894	0.17757	0.638253
WU_HBX_TARGETS_1_UP	0.23326	0.712506	0.8543	0.980848	0.052589	0.39737
GOBP_REGULATION_OF_EXIT_FROM_MITOSIS	0.2334	0.712647	0.86643	0.981553	0.61174	0.875864
GOBP_REGULATION_OF_PROTEIN_TARGETING	0.2334	0.712647	0.38756	0.89068	0.63846	0.884617
GOBP_RESPONSE_TO_ACIDIC_PH	0.23362	0.713155	0.28099	0.866105	0.83965	0.94358
REACTOME_SIGNALING_BY_GPCR	0.23365	0.713155	0.14315	0.797841	0.069324	0.447893
ACEVEDO_NORMAL_TISSUE_ADJACENT_TO_LIVER_TUMOR_DN	0.23398	0.714034	0.18674	0.82227	0.33215	0.763593
GOBP_LACTATION	0.23408	0.714211	0.82561	0.977467	0.02449	0.277265
GOBP_REGULATION_OF_NK_T_CELL_PROLIFERATION	0.23429	0.71443	0.34491	0.880131	0.18161	0.642501
GOBP_RESPONSE_TO_FORSKOLIN	0.23432	0.71443	0.48218	0.913351	0.069394	0.448175
GOCC_RIBONUCLEASE_P_COMPLEX	0.23431	0.71443	0.25723	0.860035	0.22894	0.691005
XU_RESPONSE_TO_TRETINOIN_AND_NSC682994_DN	0.23432	0.71443	0.365	0.883326	0.4092	0.802474
FOURNIER_ACINAR_DEVELOPMENT_EARLY_UP	0.23473	0.714514	0.73638	0.96082	0.63577	0.883532
GOBP_CELLULAR_RESPONSE_TO_STEROL	0.2352	0.714514	0.88363	0.983772	0.035366	0.332773
GOBP_ENDOCARDIAL_CUSHION_MORPHOGENESIS	0.23523	0.714514	0.13168	0.786711	0.49354	0.835873
GOBP_FIBROBLAST_GROWTH_FACTOR_RECEPTOR_SIGNALING_PATHWAY	0.23492	0.714514	0.82586	0.977467	0.041356	0.359172
GOBP_GLAND_MORPHOGENESIS	0.23503	0.714514	0.8042	0.973677	0.016675	0.225046
GOBP_NEGATIVE_REGULATION_OF_ALPHA_BETA_T_CELL_DIFFERENTIATION	0.23462	0.714514	0.74494	0.961276	4.025e-06	0.00071297
GOBP_NEGATIVE_REGULATION_OF_EPITHELIAL_CELL_APOPTOTIC_PROCESS	0.23469	0.714514	0.76237	0.964391	0.23743	0.696634
GOBP_NEGATIVE_REGULATION_OF_SECRETION	0.23491	0.714514	0.29891	0.866894	0.17962	0.640478
GOBP_REGULATION_OF_HUMORAL_IMMUNE_RESPONSE	0.23444	0.714514	0.31044	0.868639	0.032616	0.321028
GOCC_SYNAPTIC_VESICLE_MEMBRANE	0.23483	0.714514	0.088696	0.744821	0.86743	0.952115
GOLDRATH_HOMEOSTATIC_PROLIFERATION	0.23473	0.714514	0.50434	0.91759	0.71509	0.907503
GOMF_COBALAMIN_BINDING	0.23488	0.714514	0.42922	0.902491	0.30842	0.751592
GOMF_PROTEIN_GLUTAMINE_GAMMA_GLUTAMYLTRANSFERASE_ACTIVITY	0.23471	0.714514	0.24548	0.852073	0.88516	0.957598
GOMF_TYPE_I_TRANSFORMING_GROWTH_FACTOR_BETA_RECEPTOR_BINDING	0.2345	0.714514	0.53112	0.928049	0.07404	0.462886
KEGG_UBIQUITIN_MEDIATED_PROTEOLYSIS	0.23453	0.714514	0.025943	0.606538	0.44879	0.819365
PURBEY_TARGETS_OF_CTBP1_NOT_SATB1_UP	0.23516	0.714514	0.0099297	0.484421	0.039158	0.348629
REACTOME_G_PROTEIN_ACTIVATION	0.23521	0.714514	0.079831	0.727309	0.76311	0.922033
REACTOME_PRESYNAPTIC_FUNCTION_OF_KAINATE_RECEPTORS	0.23516	0.714514	0.19007	0.825741	0.85689	0.948815
REACTOME_TRAF6_MEDIATED_IRF7_ACTIVATION	0.23457	0.714514	0.070564	0.715359	0.9127	0.965503
UROSEVIC_RESPONSE_TO_IMIQUIMOD	0.2352	0.714514	0.54626	0.929071	0.11493	0.548293
WP_PROGERIAASSOCIATED_LIPODYSTROPHY	0.23501	0.714514	0.64807	0.943761	0.065396	0.435845
REACTOME_MISCELLANEOUS_SUBSTRATES	0.23534	0.714721	0.24443	0.851174	0.71804	0.907894
GOBP_INTRACELLULAR_SPHINGOLIPID_HOMEOSTASIS	0.23548	0.715018	0.28398	0.866351	0.51456	0.843856
BECKER_TAMOXIFEN_RESISTANCE_UP	0.2358	0.715029	0.62606	0.942106	0.17427	0.63521
GOBP_DEVELOPMENTAL_PROCESS_INVOLVED_IN_REPRODUCTION	0.23577	0.715029	0.68682	0.952587	0.28579	0.735006
GOBP_NON_MOTILE_CILIUM_ASSEMBLY	0.23582	0.715029	0.0010579	0.227703	0.091918	0.502598
GOBP_ORGANELLE_FISSION	0.23568	0.715029	0.13032	0.783446	0.70768	0.904209
GOBP_REGULATION_OF_CYSTEINE_TYPE_ENDOPEPTIDASE_ACTIVITY_INVOLVED_IN_APOPTOTIC_SIGNALING_PATHWAY	0.23556	0.715029	0.16968	0.811228	0.026664	0.292153
REACTOME_CELLULAR_RESPONSES_TO_STIMULI	0.23563	0.715029	0.04065	0.653947	0.047079	0.379285
REACTOME_MISCELLANEOUS_TRANSPORT_AND_BINDING_EVENTS	0.23577	0.715029	0.17259	0.813239	0.41555	0.805552
REACTOME_SIALIC_ACID_METABOLISM	0.23581	0.715029	0.16257	0.808623	0.24116	0.69862
BERGER_MBD2_TARGETS	0.23617	0.715064	0.17347	0.814155	0.33951	0.767939
GOBP_ACTOMYOSIN_CONTRACTILE_RING_ORGANIZATION	0.23604	0.715064	0.25213	0.85443	0.9241	0.969199
GOBP_EMBRYO_DEVELOPMENT	0.23611	0.715064	0.67373	0.948663	0.014812	0.211053
GOBP_NEGATIVE_REGULATION_OF_RESPONSE_TO_OXIDATIVE_STRESS	0.23593	0.715064	0.11353	0.772378	0.87119	0.953074
GOBP_SPERM_DNA_CONDENSATION	0.2362	0.715064	0.24137	0.849146	0.26211	0.715044
GOMF_MONOCARBOXYLATE_SODIUM_SYMPORTER_ACTIVITY	0.23621	0.715064	0.23019	0.844089	0.72077	0.909448
REACTOME_HSP90_CHAPERONE_CYCLE_FOR_STEROID_HORMONE_RECEPTORS_SHR_IN_THE_PRESENCE_OF_LIGAND	0.23602	0.715064	0.31242	0.868801	0.88668	0.957917
SPIELMAN_LYMPHOBLAST_EUROPEAN_VS_ASIAN_UP	0.236	0.715064	0.035058	0.642225	0.57302	0.862319
WP_CANCER_IMMUNOTHERAPY_BY_PD1_BLOCKADE	0.23607	0.715064	0.5024	0.917506	0.04562	0.373243
LEIN_NEURON_MARKERS	0.23627	0.715118	0.14125	0.793127	0.74569	0.915609
GENTILE_UV_RESPONSE_CLUSTER_D6	0.23638	0.715275	0.44741	0.905686	0.34833	0.771662
GOMF_MITOCHONDRION_TARGETING_SEQUENCE_BINDING	0.23648	0.715275	0.63797	0.942928	0.02886	0.303275
LEE_EARLY_T_LYMPHOCYTE_DN	0.23649	0.715275	0.38469	0.889894	0.017362	0.229892
YAGI_AML_WITH_T_9_11_TRANSLOCATION	0.23644	0.715275	0.33098	0.874797	0.12538	0.564642
BIOCARTA_EIF_PATHWAY	0.23672	0.715492	0.43374	0.904503	0.18871	0.650921
KONG_E2F1_TARGETS	0.23665	0.715492	0.28956	0.866894	0.53206	0.850234
REACTOME_NR1H2_NR1H3_REGULATE_GENE_EXPRESSION_TO_CONTROL_BILE_ACID_HOMEOSTASIS	0.23667	0.715492	0.26331	0.862535	0.11047	0.541824
STEARMAN_LUNG_CANCER_EARLY_VS_LATE_UP	0.23673	0.715492	0.00078916	0.202398	0.042061	0.360859
GOBP_CELLULAR_HYPEROSMOTIC_RESPONSE	0.23693	0.715842	0.57656	0.933771	0.72327	0.909672
GOBP_POSITIVE_REGULATION_OF_LYMPHOCYTE_DIFFERENTIATION	0.23692	0.715842	0.79053	0.971536	2.0885e-05	0.00238355
GOBP_ADP_METABOLIC_PROCESS	0.23699	0.715896	0.91294	0.989446	0.19533	0.657089
GOBP_FOREBRAIN_NEURON_DIFFERENTIATION	0.23728	0.716377	0.22141	0.843085	0.65268	0.888098
GOBP_NEGATIVE_REGULATION_OF_ANTIGEN_RECEPTOR_MEDIATED_SIGNALING_PATHWAY	0.23736	0.716377	0.66116	0.94629	0.16275	0.619835
GOBP_RESPONSE_TO_ANTIBIOTIC	0.23732	0.716377	0.63292	0.942138	0.13858	0.585916
GOMF_CELL_ADHESIVE_PROTEIN_BINDING_INVOLVED_IN_BUNDLE_OF_HIS_CELL_PURKINJE_MYOCYTE_COMMUNICATION	0.2373	0.716377	0.17086	0.811812	0.63173	0.882157
LU_TUMOR_ENDOTHELIAL_MARKERS_UP	0.23732	0.716377	0.58096	0.934602	0.42111	0.808397
GOBP_REGULATION_OF_TRANSCRIPTION_BY_RNA_POLYMERASE_I	0.23742	0.716431	0.015618	0.533407	0.25312	0.706913
GOBP_PARKIN_MEDIATED_STIMULATION_OF_MITOPHAGY_IN_RESPONSE_TO_MITOCHONDRIAL_DEPOLARIZATION	0.23763	0.716938	0.5325	0.928049	0.51574	0.843856
IWANAGA_CARCINOGENESIS_BY_KRAS_DN	0.23788	0.717528	0.053683	0.696866	0.60106	0.872101
REACTOME_TAK1_DEPENDENT_IKK_AND_NF_KAPPA_B_ACTIVATION	0.23791	0.717528	0.67203	0.948001	0.06855	0.446645
GOMF_HYDROLASE_ACTIVITY_HYDROLYZING_O_GLYCOSYL_COMPOUNDS	0.23807	0.717689	0.32139	0.870043	0.31776	0.754035
GOMF_SPLICING_FACTOR_BINDING	0.23809	0.717689	0.48246	0.913351	0.62156	0.879233
REACTOME_MYOCLONIC_EPILEPSY_OF_LAFORA	0.23809	0.717689	0.85105	0.980603	0.40344	0.80221
GOBP_POSITIVE_REGULATION_OF_EPITHELIAL_TO_MESENCHYMAL_TRANSITION_INVOLVED_IN_ENDOCARDIAL_CUSHION_FORMATION	0.23822	0.717722	0.42782	0.902491	0.33481	0.765122
GOMF_CATALYTIC_ACTIVITY_ACTING_ON_A_TRNA	0.23825	0.717722	0.017443	0.54469	0.44561	0.818486
GOMF_ORGANIC_ACID_SODIUM_SYMPORTER_ACTIVITY	0.23827	0.717722	0.35007	0.880682	0.86222	0.950306
WP_FIBRIN_COMPLEMENT_RECEPTOR_3_SIGNALING_PATHWAY	0.23815	0.717722	0.4783	0.91308	0.30511	0.748475
GOBP_OTIC_VESICLE_FORMATION	0.23832	0.717746	0.077891	0.724246	0.17523	0.636344
GOBP_OTOLITH_DEVELOPMENT	0.23849	0.718004	0.84779	0.979935	0.27973	0.731126
GOCC_COLLAGEN_TRIMER	0.23849	0.718004	0.31692	0.869398	0.86778	0.952177
LASTOWSKA_NEUROBLASTOMA_COPY_NUMBER_UP	0.23855	0.718057	0.12638	0.781471	0.039954	0.35203
GOBP_DOLICHOL_METABOLIC_PROCESS	0.23875	0.718532	0.92165	0.990712	0.54047	0.851921
GAUSSMANN_MLL_AF4_FUSION_TARGETS_F_UP	0.23886	0.718547	0.39955	0.894609	0.017572	0.231817
GOBP_CYTOPLASMIC_MICROTUBULE_ORGANIZATION	0.23881	0.718547	0.8628	0.98152	0.53733	0.851359
GOBP_LEARNING	0.2391	0.718547	0.51912	0.923657	0.29127	0.739371
GOBP_MEIOTIC_CELL_CYCLE_PHASE_TRANSITION	0.23911	0.718547	0.63335	0.942138	0.28954	0.738106
GOBP_NEGATIVE_REGULATION_OF_CHOLESTEROL_EFFLUX	0.2392	0.718547	0.41036	0.899356	0.62287	0.879299
GOBP_NUCLEOSIDE_MONOPHOSPHATE_PHOSPHORYLATION	0.23911	0.718547	0.3072	0.867221	0.14405	0.594103
GOBP_POSITIVE_REGULATION_OF_MITOCHONDRIAL_FISSION	0.23906	0.718547	0.41173	0.899497	0.56549	0.861447
GOBP_RESPONSE_TO_FIBROBLAST_GROWTH_FACTOR	0.23922	0.718547	0.79096	0.971608	0.023991	0.273987
GOCC_DOPAMINERGIC_SYNAPSE	0.23919	0.718547	0.55158	0.929316	0.28386	0.734821
REACTOME_SHC_RELATED_EVENTS_TRIGGERED_BY_IGF1R	0.23891	0.718547	0.25625	0.859762	0.39543	0.79804
WP_FGF23_SIGNALING_IN_HYPOPHOSPHATEMIC_RICKETS_AND_RELATED_DISORDERS	0.23921	0.718547	0.4891	0.914644	0.66498	0.891178
GOBP_NEGATIVE_REGULATION_OF_CARTILAGE_DEVELOPMENT	0.23965	0.719077	0.57608	0.933689	0.38177	0.78865
GOMF_L_ALANINE_TRANSMEMBRANE_TRANSPORTER_ACTIVITY	0.2396	0.719077	0.091405	0.745267	0.85273	0.947637
GOMF_PROTEIN_PHOSPHATASE_ACTIVATOR_ACTIVITY	0.23951	0.719077	0.051053	0.686248	0.44847	0.819365
REACTOME_ACETYLCHOLINE_REGULATES_INSULIN_SECRETION	0.23957	0.719077	0.25401	0.856302	0.68833	0.897008
REACTOME_RHOA_GTPASE_CYCLE	0.23964	0.719077	0.24067	0.849146	0.52737	0.848336
WP_COMPLEMENT_ACTIVATION	0.23963	0.719077	0.61714	0.941002	0.47827	0.830239
WINTER_HYPOXIA_METAGENE	0.23973	0.71919	0.60486	0.940566	0.22416	0.684966
GOBP_NECROPTOTIC_SIGNALING_PATHWAY	0.23984	0.719266	0.39706	0.893779	0.52423	0.847116
PID_CASPASE_PATHWAY	0.2398	0.719266	0.38324	0.889397	0.68123	0.895594
GOBP_VENTRICULAR_CARDIAC_MUSCLE_TISSUE_MORPHOGENESIS	0.23991	0.719349	0.29505	0.866894	0.31056	0.752975
GHANDHI_BYSTANDER_IRRADIATION_UP	0.24007	0.719575	0.36896	0.883573	0.068398	0.446645
GOBP_CELLULAR_MODIFIED_AMINO_ACID_METABOLIC_PROCESS	0.24003	0.719575	0.11116	0.769749	0.87521	0.954219
BIOCARTA_SPRY_PATHWAY	0.24026	0.719637	0.44397	0.905667	0.045004	0.371803
GOBP_CALCIUM_IMPORT_INTO_THE_MITOCHONDRION	0.24023	0.719637	0.50491	0.917914	0.44032	0.816114
GOBP_CARBOHYDRATE_DERIVATIVE_TRANSPORT	0.24018	0.719637	0.33232	0.876224	0.89925	0.961173
WP_ERBB_SIGNALING_PATHWAY	0.24015	0.719637	0.38098	0.887787	0.04756	0.380081
GOBP_REGULATION_OF_VITAMIN_METABOLIC_PROCESS	0.24049	0.720199	0.30521	0.866955	0.70496	0.903443
WP_STRIATED_MUSCLE_CONTRACTION_PATHWAY	0.24062	0.720462	0.26109	0.861525	0.33325	0.764584
GOBP_FACULTATIVE_HETEROCHROMATIN_FORMATION	0.24081	0.720904	0.21737	0.841454	0.27425	0.726962
MIYAGAWA_TARGETS_OF_EWSR1_ETS_FUSIONS_DN	0.24098	0.721286	0.34441	0.880131	0.0066146	0.133864
GERHOLD_ADIPOGENESIS_UP	0.24103	0.721308	0.036545	0.642225	0.17064	0.631134
CAIRO_HEPATOBLASTOMA_CLASSES_UP	0.24183	0.721313	0.03251	0.634673	0.41198	0.803908
GOBP_CMP_METABOLIC_PROCESS	0.24187	0.721313	0.57409	0.933689	0.076343	0.469294
GOBP_COLLECTING_DUCT_DEVELOPMENT	0.24123	0.721313	0.22499	0.843632	0.14836	0.599397
GOBP_ENTERIC_NERVOUS_SYSTEM_DEVELOPMENT	0.24146	0.721313	0.40283	0.895388	0.20698	0.669176
GOBP_LUNG_MORPHOGENESIS	0.24114	0.721313	0.18097	0.818828	0.1314	0.575292
GOBP_NEGATIVE_REGULATION_OF_CYCLASE_ACTIVITY	0.24133	0.721313	0.36927	0.883573	0.15515	0.609611
GOBP_PLACENTA_DEVELOPMENT	0.24174	0.721313	0.51211	0.922344	0.20712	0.669214
GOBP_POSITIVE_REGULATION_OF_ACTIN_FILAMENT_DEPOLYMERIZATION	0.24131	0.721313	0.45771	0.908168	0.75928	0.920607
GOBP_REGULATION_OF_EPITHELIAL_CELL_MIGRATION	0.24145	0.721313	0.19569	0.831297	0.09229	0.503302
GOBP_REGULATION_OF_KERATINOCYTE_DIFFERENTIATION	0.24188	0.721313	0.70406	0.953909	0.061432	0.423987
GOBP_REGULATION_OF_NEUROTRANSMITTER_SECRETION	0.24174	0.721313	0.81944	0.975675	0.58904	0.867973
GOBP_REGULATION_OF_RESPONSE_TO_REACTIVE_OXYGEN_SPECIES	0.2417	0.721313	0.10897	0.765145	0.84024	0.943868
GOBP_REGULATION_OF_TOLL_LIKE_RECEPTOR_9_SIGNALING_PATHWAY	0.24181	0.721313	0.63346	0.942138	0.3647	0.782457
GOBP_SUPEROXIDE_ANION_GENERATION	0.24116	0.721313	0.0087628	0.484421	0.4582	0.821565
GOMF_K48_LINKED_POLYUBIQUITIN_MODIFICATION_DEPENDENT_PROTEIN_BINDING	0.24184	0.721313	0.56182	0.930656	0.14927	0.600972
KAAB_FAILED_HEART_ATRIUM_UP	0.24182	0.721313	0.11851	0.772389	0.45765	0.821188
LOPEZ_MESOTHELIOMA_SURVIVAL_WORST_VS_BEST_DN	0.24142	0.721313	0.15682	0.804842	0.52676	0.848109
SAKAI_CHRONIC_HEPATITIS_VS_LIVER_CANCER_UP	0.24111	0.721313	0.47495	0.911037	0.37932	0.787779
VALK_AML_CLUSTER_9	0.24185	0.721313	0.75665	0.963246	0.095671	0.510118
WP_KYNURENINE_PATHWAY_AND_LINKS_TO_CELL_SENESCENCE	0.2417	0.721313	0.11155	0.769749	0.83698	0.943096
GOBP_NEGATIVE_REGULATION_OF_LYASE_ACTIVITY	0.24209	0.721805	0.5432	0.929071	0.13118	0.575292
PID_ERB_GENOMIC_PATHWAY	0.24213	0.721805	0.48099	0.913351	0.021555	0.257766
GOBP_ATRIAL_CARDIAC_MUSCLE_TISSUE_DEVELOPMENT	0.24239	0.72203	0.12704	0.781471	0.44536	0.818463
GOBP_NEGATIVE_REGULATION_OF_VASCULAR_PERMEABILITY	0.24242	0.72203	0.42165	0.901614	0.55354	0.858009
GOMF_FATZ_BINDING	0.24246	0.72203	0.42987	0.90252	0.068472	0.446645
GOMF_K63_LINKED_POLYUBIQUITIN_MODIFICATION_DEPENDENT_PROTEIN_BINDING	0.24245	0.72203	0.15018	0.80419	0.072671	0.458202
KEGG_SYSTEMIC_LUPUS_ERYTHEMATOSUS	0.24238	0.72203	0.61838	0.941002	0.23725	0.696634
WP_NOCGMPPKG_MEDIATED_NEUROPROTECTION	0.24245	0.72203	0.60919	0.940566	0.66229	0.89025
GHO_ATF5_TARGETS_DN	0.24306	0.722677	0.19668	0.831935	0.099121	0.518179
GOBP_BRUSH_BORDER_ASSEMBLY	0.24318	0.722677	0.63561	0.942138	0.47338	0.827295
GOBP_CAP_DEPENDENT_TRANSLATIONAL_INITIATION	0.24338	0.722677	0.49836	0.916749	0.3981	0.799982
GOBP_ENDOPLASMIC_RETICULUM_UNFOLDED_PROTEIN_RESPONSE	0.24331	0.722677	0.4554	0.908168	0.2111	0.673121
GOBP_EXCITATORY_SYNAPSE_ASSEMBLY	0.24321	0.722677	0.85948	0.981283	0.5401	0.851921
GOBP_PROTEIN_O_LINKED_MANNOSYLATION	0.2434	0.722677	0.37454	0.884973	0.87446	0.95384
GOBP_REGULATION_OF_B_CELL_PROLIFERATION	0.24334	0.722677	0.71059	0.954708	0.037551	0.341591
GOCC_CLEAVAGE_FURROW	0.24336	0.722677	0.48956	0.914644	0.48161	0.830688
GOMF_FUCOSE_BINDING	0.24288	0.722677	0.24224	0.850165	0.70382	0.903308
GOMF_KINASE_BINDING	0.24302	0.722677	0.15671	0.804842	0.042852	0.363441
GOMF_NEUROTROPHIN_RECEPTOR_ACTIVITY	0.24332	0.722677	0.56756	0.932263	0.43099	0.8108
GOMF_SOLUTE_POTASSIUM_ANTIPORTER_ACTIVITY	0.24276	0.722677	0.13448	0.789361	0.067183	0.442775
KEGG_NEUROTROPHIN_SIGNALING_PATHWAY	0.24313	0.722677	0.40114	0.895083	0.01133	0.182796
REACTOME_PI_3K_CASCADE_FGFR2	0.24325	0.722677	0.73454	0.96033	0.077335	0.470281
REACTOME_SIGNALING_BY_NTRK2_TRKB	0.24332	0.722677	0.32998	0.874121	0.060258	0.420471
RODRIGUES_THYROID_CARCINOMA_POORLY_DIFFERENTIATED_DN	0.2433	0.722677	0.12735	0.781816	0.017713	0.232774
TAVAZOIE_METASTASIS	0.24288	0.722677	0.051604	0.687137	0.42373	0.808663
FULCHER_INFLAMMATORY_RESPONSE_LECTIN_VS_LPS_UP	0.24415	0.723092	0.74825	0.961769	0.030101	0.309253
GOBP_LYMPHATIC_ENDOTHELIAL_CELL_DIFFERENTIATION	0.24367	0.723092	0.24181	0.849182	0.63542	0.883506
GOBP_MACROPHAGE_PROLIFERATION	0.24422	0.723092	0.50556	0.918231	0.01353	0.199547
GOBP_NEGATIVE_REGULATION_OF_TYROSINE_PHOSPHORYLATION_OF_STAT_PROTEIN	0.24398	0.723092	0.52897	0.927566	0.25167	0.705863
GOBP_POSITIVE_REGULATION_OF_PROTEIN_POLYUBIQUITINATION	0.24409	0.723092	0.26099	0.861525	0.68444	0.895594
GOBP_POSITIVE_REGULATION_OF_SKELETAL_MUSCLE_TISSUE_DEVELOPMENT	0.24385	0.723092	0.34491	0.880131	0.37657	0.787014
GOBP_REGULATION_OF_SYNAPTIC_VESICLE_ENDOCYTOSIS	0.24388	0.723092	0.41701	0.900996	0.81103	0.9367
GOMF_ENDODEOXYRIBONUCLEASE_ACTIVITY_PRODUCING_5_PHOSPHOMONOESTERS	0.24437	0.723092	0.0091784	0.484421	0.57353	0.86246
GOMF_LIPASE_INHIBITOR_ACTIVITY	0.24363	0.723092	0.69858	0.953857	0.21998	0.682371
GOMF_LYASE_ACTIVITY	0.24418	0.723092	0.41923	0.901614	0.28115	0.73281
GOMF_PROTEIN_PHOSPHATASE_REGULATOR_ACTIVITY	0.24414	0.723092	0.16888	0.811228	0.12077	0.557353
GOMF_TRANSITION_METAL_ION_BINDING	0.24439	0.723092	0.43318	0.904111	0.38114	0.788464
HORIUCHI_WTAP_TARGETS_DN	0.24383	0.723092	0.0779	0.724246	0.60362	0.872985
KIM_WT1_TARGETS_12HR_DN	0.24403	0.723092	0.20872	0.838037	0.098068	0.515501
LINSLEY_MIR16_TARGETS	0.24429	0.723092	0.27549	0.864587	0.75472	0.91931
REACTOME_RHOBTB2_GTPASE_CYCLE	0.2437	0.723092	0.34328	0.880131	0.65382	0.888098
REACTOME_RUNX3_REGULATES_NOTCH_SIGNALING	0.24435	0.723092	0.30734	0.867221	0.02663	0.292153
REACTOME_TP53_REGULATES_TRANSCRIPTION_OF_ADDITIONAL_CELL_CYCLE_GENES_WHOSE_EXACT_ROLE_IN_THE_P53_PATHWAY_REMAIN_UNCERTAIN	0.24431	0.723092	0.56553	0.931997	0.59203	0.86874
REACTOME_TRNA_MODIFICATION_IN_THE_MITOCHONDRION	0.24418	0.723092	0.20951	0.838037	0.31994	0.755364
SMID_BREAST_CANCER_RELAPSE_IN_BONE_UP	0.24438	0.723092	0.21081	0.838057	0.14285	0.591902
GOBP_ATP_BIOSYNTHETIC_PROCESS	0.24454	0.72321	0.7688	0.966291	0.11936	0.554089
GOBP_POSITIVE_REGULATION_OF_ATP_BIOSYNTHETIC_PROCESS	0.24449	0.72321	0.51038	0.920796	0.29706	0.744367
NABA_MATRISOME_ASSOCIATED	0.24457	0.72321	0.079456	0.727309	0.83544	0.942869
REACTOME_CLASS_C_3_METABOTROPIC_GLUTAMATE_PHEROMONE_RECEPTORS	0.2446	0.72321	0.0091925	0.484421	0.37531	0.785974
GOBP_POSITIVE_REGULATION_OF_NERVOUS_SYSTEM_DEVELOPMENT	0.24466	0.723261	0.46037	0.908505	0.53119	0.849994
GOBP_MEIOTIC_TELOMERE_CLUSTERING	0.24499	0.723482	0.011406	0.497888	0.81996	0.939647
GOBP_POSITIVE_REGULATION_OF_CYTOPLASMIC_TRANSLATION	0.24514	0.723482	0.66441	0.946906	0.50656	0.840365
GOBP_POSITIVE_REGULATION_OF_SODIUM_PROTON_ANTIPORTER_ACTIVITY	0.24481	0.723482	0.79815	0.973101	0.20648	0.668391
GOBP_REGULATION_OF_WNT_SIGNALING_PATHWAY_PLANAR_CELL_POLARITY_PATHWAY	0.24482	0.723482	0.062233	0.713636	0.76791	0.923383
GOBP_RETINAL_CELL_APOPTOTIC_PROCESS	0.24516	0.723482	0.37549	0.885453	0.55917	0.859827
GOBP_STRIATED_MUSCLE_CELL_PROLIFERATION	0.24492	0.723482	0.22681	0.843632	0.17315	0.633926
GOMF_PROTEIN_LIPID_COMPLEX_BINDING	0.24504	0.723482	0.34027	0.878694	0.094677	0.508202
GOMF_XMP_5_NUCLEOSIDASE_ACTIVITY	0.24505	0.723482	0.26293	0.862535	0.79863	0.932636
MORI_MATURE_B_LYMPHOCYTE_UP	0.24512	0.723482	0.0071953	0.456526	0.0017519	0.0563158
REACTOME_PHASE_2_PLATEAU_PHASE	0.24513	0.723482	0.074167	0.716545	0.65347	0.888098
GOBP_CELLULAR_RESPONSE_TO_NITROSATIVE_STRESS	0.2453	0.723518	0.39887	0.894609	0.45602	0.821188
GOBP_INTERSTRAND_CROSS_LINK_REPAIR	0.24522	0.723518	0.28933	0.866894	0.91091	0.964693
GOBP_RAS_PROTEIN_SIGNAL_TRANSDUCTION	0.24526	0.723518	0.45992	0.908505	0.15516	0.609611
GOBP_PROSTATIC_BUD_FORMATION	0.24539	0.723658	0.68423	0.951632	0.14987	0.602178
KEGG_GLYCOSAMINOGLYCAN_DEGRADATION	0.24554	0.723908	0.61119	0.940963	0.19247	0.654038
REACTOME_INTERLEUKIN_17_SIGNALING	0.24556	0.723908	0.11651	0.772389	0.021245	0.256585
DELLA_RESPONSE_TO_TSA_AND_BUTYRATE	0.24569	0.723944	0.032417	0.634333	0.52412	0.847116
REACTOME_NEUROTOXICITY_OF_CLOSTRIDIUM_TOXINS	0.2457	0.723944	0.47372	0.910968	0.37781	0.787014
WAKABAYASHI_ADIPOGENESIS_PPARG_BOUND_36HR	0.24566	0.723944	0.60902	0.940566	0.084689	0.489115
GOBP_REGULATION_OF_PLATELET_DERIVED_GROWTH_FACTOR_RECEPTOR_SIGNALING_PATHWAY	0.24578	0.724055	0.6384	0.942929	0.071264	0.452965
GOBP_EMBRYONIC_HEART_TUBE_MORPHOGENESIS	0.24583	0.724076	0.55353	0.929824	0.022104	0.261572
BIOCARTA_RHODOPSIN_PATHWAY	0.24624	0.724729	0.80492	0.973898	0.23713	0.696634
GOBP_ACIDIC_AMINO_ACID_TRANSPORT	0.24614	0.724729	0.46042	0.908505	0.13329	0.57752
GOBP_ACTIN_FILAMENT_SEVERING	0.24635	0.724729	0.25929	0.860035	0.75172	0.918407
GOBP_EPHRIN_RECEPTOR_SIGNALING_PATHWAY	0.24625	0.724729	0.17729	0.816612	0.82121	0.939876
GOBP_MALE_MEIOSIS_I	0.24611	0.724729	0.079485	0.727309	0.41338	0.804129
GOBP_RESPONSE_TO_WATER_DEPRIVATION	0.24635	0.724729	0.39803	0.894332	0.17138	0.631841
HERNANDEZ_MITOTIC_ARREST_BY_DOCETAXEL_1_UP	0.2463	0.724729	0.8386	0.978275	0.19005	0.652528
BENITEZ_GBM_PROTEASOME_INHIBITION_RESPONSE	0.24656	0.724971	0.51208	0.922344	0.058011	0.414486
BIOCARTA_DEATH_PATHWAY	0.24656	0.724971	0.56896	0.9329	0.49808	0.836547
GOBP_ANTIBACTERIAL_PEPTIDE_PRODUCTION	0.24651	0.724971	0.36207	0.883326	0.078942	0.473585
GOBP_REGULATION_OF_TRANSLATION_IN_RESPONSE_TO_ENDOPLASMIC_RETICULUM_STRESS	0.24679	0.725396	0.13579	0.789361	0.18883	0.650933
GOCC_CCR4_NOT_CORE_COMPLEX	0.24676	0.725396	0.15261	0.80419	0.43847	0.814995
MATZUK_POSTIMPLANTATION_AND_POSTPARTUM	0.24687	0.725506	0.6866	0.952435	0.8907	0.958909
GOCC_CENTRIOLAR_SATELLITE	0.24696	0.725645	0.23528	0.846709	0.16546	0.624547
FUJII_YBX1_TARGETS_UP	0.24748	0.725698	0.61151	0.940963	0.090558	0.50063
GOBP_MAINTENANCE_OF_PROTEIN_LOCALIZATION_IN_ENDOPLASMIC_RETICULUM	0.24717	0.725698	0.92774	0.991281	0.26058	0.714841
GOBP_NEGATIVE_REGULATION_OF_ENDOPLASMIC_RETICULUM_CALCIUM_ION_CONCENTRATION	0.2474	0.725698	0.29838	0.866894	0.02716	0.294551
GOBP_POSITIVE_REGULATION_OF_CYTOPLASMIC_TRANSLATIONAL_INITIATION	0.24741	0.725698	0.28673	0.866894	0.40175	0.801211
GOBP_PROTEIN_HETEROOLIGOMERIZATION	0.24713	0.725698	0.074085	0.716545	0.88276	0.956839
GOBP_PROTEIN_INSERTION_INTO_ER_MEMBRANE	0.24721	0.725698	0.38062	0.887787	0.088509	0.497717
GOBP_RNA_STABILIZATION	0.24715	0.725698	0.27008	0.862993	0.33945	0.767906
GOMF_ATP_HYDROLYSIS_ACTIVITY	0.24742	0.725698	0.1385	0.79079	0.45872	0.821887
GOMF_DYNEIN_INTERMEDIATE_CHAIN_BINDING	0.24749	0.725698	0.73543	0.96033	0.80754	0.935779
GOMF_GLUTAMATE_SODIUM_SYMPORTER_ACTIVITY	0.24749	0.725698	0.38215	0.889022	0.49814	0.836547
WP_ENDOPLASMIC_RETICULUM_STRESS_RESPONSE_IN_CORONAVIRUS_INFECTION	0.24728	0.725698	0.024309	0.595652	0.29839	0.745761
WP_PYRIMIDINE_METABOLISM_AND_RELATED_DISEASES	0.24717	0.725698	0.23256	0.845152	0.57559	0.863114
GOBP_HIPPOCAMPAL_NEURON_APOPTOTIC_PROCESS	0.24762	0.725946	0.27416	0.864341	0.66669	0.892261
JIANG_AGING_HYPOTHALAMUS_UP	0.24766	0.725946	0.10861	0.76423	0.18024	0.640673
GOBP_REGULATION_OF_LIPOPROTEIN_METABOLIC_PROCESS	0.2478	0.726231	0.38377	0.88987	0.40682	0.802474
BROWNE_HCMV_INFECTION_4HR_DN	0.24789	0.726244	0.78854	0.970996	0.49326	0.835873
GOCC_NEURON_PROJECTION_TERMINUS	0.24786	0.726244	0.33519	0.877256	0.69473	0.899694
GOBP_EXPORT_FROM_CELL	0.24809	0.726388	0.96102	0.996172	0.091892	0.502598
GOMF_PEPTIDYL_PROLINE_DIOXYGENASE_ACTIVITY	0.24808	0.726388	0.75249	0.962691	0.4002	0.801018
MINGUEZ_LIVER_CANCER_VASCULAR_INVASION_UP	0.24808	0.726388	0.7542	0.962901	0.2622	0.715044
WP_NAD_BIOSYNTHESIS_II_FROM_TRYPTOPHAN	0.24811	0.726388	0.11109	0.769749	0.89563	0.959442
BIOCARTA_ERK_PATHWAY	0.24892	0.726508	0.39403	0.89301	0.090126	0.500126
BOGNI_TREATMENT_RELATED_MYELOID_LEUKEMIA_UP	0.24868	0.726508	0.15558	0.804825	0.77608	0.925698
DELASERNA_MYOD_TARGETS_DN	0.24876	0.726508	0.076869	0.722455	0.34327	0.770805
GARGALOVIC_RESPONSE_TO_OXIDIZED_PHOSPHOLIPIDS_BROWN_UP	0.24834	0.726508	0.0031154	0.34313	0.95821	0.981588
GOBP_NEURON_DEVELOPMENT	0.2489	0.726508	0.56242	0.930656	0.16715	0.626905
GOBP_POSITIVE_REGULATION_OF_REGULATED_SECRETORY_PATHWAY	0.24832	0.726508	0.70907	0.954708	0.37163	0.784775
GOBP_REGULATION_OF_CELLULAR_RESPONSE_TO_HEAT	0.24853	0.726508	0.26147	0.861525	0.80332	0.93424
GOBP_REGULATION_OF_T_CELL_CHEMOTAXIS	0.24868	0.726508	0.0021753	0.30824	0.0051635	0.114207
GOBP_TETRAHYDROFOLATE_METABOLIC_PROCESS	0.24886	0.726508	0.039497	0.651413	0.88089	0.955998
GOCC_PHAGOPHORE_ASSEMBLY_SITE_MEMBRANE	0.24854	0.726508	0.49229	0.915646	0.073191	0.460089
GOMF_ACYL_COA_OXIDASE_ACTIVITY	0.24836	0.726508	0.99652	0.999902	0.056695	0.41164
GOMF_EXTRACELLULAR_MATRIX_STRUCTURAL_CONSTITUENT_CONFERRING_COMPRESSION_RESISTANCE	0.24836	0.726508	0.4675	0.909597	0.68084	0.895594
HUANG_FOXA2_TARGETS_DN	0.24889	0.726508	0.63378	0.942138	0.52798	0.848483
MYLLYKANGAS_AMPLIFICATION_HOT_SPOT_12	0.2489	0.726508	0.46282	0.908598	0.39945	0.800554
RASHI_NFKB1_TARGETS	0.24842	0.726508	0.029237	0.618341	0.036922	0.339999
REACTOME_PREVENTION_OF_PHAGOSOMAL_LYSOSOMAL_FUSION	0.24873	0.726508	0.53842	0.928229	0.33836	0.767399
WP_T_CELL_MODULATION_IN_PANCREATIC_CANCER	0.24854	0.726508	0.70821	0.954708	0.0039274	0.097497
ZERBINI_RESPONSE_TO_SULINDAC_UP	0.24877	0.726508	0.48424	0.913351	0.062721	0.428342
GOBP_REGULATION_OF_MELANOCYTE_DIFFERENTIATION	0.24909	0.726535	0.96575	0.997065	0.0071384	0.141621
GOBP_REGULATION_OF_SUPRAMOLECULAR_FIBER_ORGANIZATION	0.2491	0.726535	0.227	0.843632	0.75957	0.920607
GOBP_RETINA_MORPHOGENESIS_IN_CAMERA_TYPE_EYE	0.24905	0.726535	0.084845	0.739752	0.42875	0.810046
GOMF_TRANSLATION_FACTOR_ACTIVITY_RNA_BINDING	0.24904	0.726535	0.58754	0.935689	0.19263	0.654219
GOBP_HIGH_DENSITY_LIPOPROTEIN_PARTICLE_CLEARANCE	0.2492	0.726702	0.32621	0.87215	0.067361	0.443123
GOBP_INTRACELLULAR_COPPER_ION_HOMEOSTASIS	0.24927	0.726781	0.42226	0.901614	0.0088843	0.159896
BIOCARTA_RELA_PATHWAY	0.24958	0.726813	0.47935	0.913351	0.22109	0.682885
GOCC_PHOSPHORYLASE_KINASE_COMPLEX	0.24933	0.726813	0.56734	0.932058	0.61618	0.877799
MUNSHI_MULTIPLE_MYELOMA_UP	0.24938	0.726813	0.32723	0.87323	0.34743	0.771662
REACTOME_MASTL_FACILITATES_MITOTIC_PROGRESSION	0.24949	0.726813	0.23839	0.848066	0.081352	0.480344
SHIPP_DLBCL_VS_FOLLICULAR_LYMPHOMA_DN	0.24958	0.726813	0.65513	0.944534	0.0025104	0.071655
YOSHIMURA_MAPK8_TARGETS_UP	0.24958	0.726813	0.55038	0.929316	0.11042	0.541824
ZHANG_GATA6_TARGETS_UP	0.24949	0.726813	0.045676	0.664855	0.57868	0.864071
DUAN_PRDM5_TARGETS	0.25	0.727537	0.28377	0.866349	0.0081982	0.153453
GOBP_REGULATION_OF_T_HELPER_17_CELL_LINEAGE_COMMITMENT	0.24988	0.727537	0.74448	0.961276	0.31141	0.752989
GOMF_GUANYLATE_KINASE_ACTIVITY	0.24994	0.727537	0.031318	0.633048	0.38173	0.78865
ROYLANCE_BREAST_CANCER_16Q_COPY_NUMBER_UP	0.24999	0.727537	0.42273	0.901614	0.30777	0.750928
GOMF_N_ACETYLGALACTOSAMINE_4_O_SULFOTRANSFERASE_ACTIVITY	0.25005	0.72755	0.44036	0.905456	0.66166	0.890133
IGARASHI_ATF4_TARGETS_DN	0.25009	0.72755	0.34378	0.880131	0.46514	0.824558
GOBP_POSITIVE_REGULATION_OF_PROTEIN_LOCALIZATION_TO_SYNAPSE	0.25015	0.7276	0.55659	0.930357	0.56713	0.862042
BONOME_OVARIAN_CANCER_SURVIVAL_SUBOPTIMAL_DEBULKING	0.25039	0.728041	0.24725	0.852657	0.088302	0.497046
GALLUZZI_PERMEABILIZE_MITOCHONDRIA	0.25043	0.728041	0.76019	0.963818	0.066291	0.439142
GOBP_POST_EMBRYONIC_CAMERA_TYPE_EYE_DEVELOPMENT	0.2504	0.728041	0.44661	0.905686	0.13231	0.575872
GOBP_POSITIVE_REGULATION_OF_BIOMINERAL_TISSUE_DEVELOPMENT	0.25054	0.728112	0.84208	0.978389	0.40554	0.802474
GOBP_POSITIVE_REGULATION_OF_DENDRITIC_CELL_CYTOKINE_PRODUCTION	0.25054	0.728112	0.24264	0.85027	0.33167	0.763372
GOBP_ERROR_PRONE_TRANSLESION_SYNTHESIS	0.25095	0.728139	0.26781	0.862879	0.78543	0.928806
GOBP_FUCOSE_CATABOLIC_PROCESS	0.25152	0.728139	0.20559	0.837505	0.54287	0.853488
GOBP_INOSITOL_TRISPHOSPHATE_METABOLIC_PROCESS	0.2514	0.728139	0.1973	0.831944	0.29268	0.74107
GOBP_LYSOSOMAL_TRANSPORT	0.25157	0.728139	0.42403	0.901614	0.56085	0.860375
GOBP_MITOTIC_DNA_REPLICATION	0.25151	0.728139	0.031004	0.632125	0.59237	0.86874
GOBP_MITOTIC_RECOMBINATION	0.25113	0.728139	0.0025472	0.325527	0.17718	0.638253
GOBP_NEGATIVE_REGULATION_OF_INTERLEUKIN_13_PRODUCTION	0.25126	0.728139	0.56155	0.930656	0.36234	0.780584
GOBP_POSITIVE_REGULATION_OF_ESTABLISHMENT_OF_PROTEIN_LOCALIZATION_TO_MITOCHONDRION	0.25117	0.728139	0.27393	0.864341	0.55508	0.858259
GOBP_POSITIVE_REGULATION_OF_GLUCOSE_TRANSMEMBRANE_TRANSPORT	0.25162	0.728139	0.57435	0.933689	0.36385	0.782457
GOBP_POSITIVE_REGULATION_OF_MAINTENANCE_OF_SISTER_CHROMATID_COHESION	0.25081	0.728139	0.084906	0.739752	0.409	0.802474
GOBP_POSITIVE_REGULATION_OF_SODIUM_ION_TRANSMEMBRANE_TRANSPORT	0.2515	0.728139	0.50643	0.918935	0.75245	0.918485
GOBP_PROTEIN_LOCALIZATION_TO_CHROMATIN	0.25075	0.728139	0.60786	0.940566	0.63435	0.882888
GOBP_REGULATION_OF_INTERLEUKIN_1_MEDIATED_SIGNALING_PATHWAY	0.25139	0.728139	0.51316	0.922574	0.0001662	0.0105851
GOBP_SEQUESTERING_OF_EXTRACELLULAR_LIGAND_FROM_RECEPTOR	0.25132	0.728139	0.64202	0.942964	0.29358	0.741802
GOBP_TELOMERASE_RNA_LOCALIZATION	0.25085	0.728139	0.64684	0.943659	0.32232	0.756299
GOCC_MEMBRANE_COAT	0.25091	0.728139	0.27242	0.864317	0.66394	0.890753
GOCC_RNA_N6_METHYLADENOSINE_METHYLTRANSFERASE_COMPLEX	0.25118	0.728139	0.21136	0.838057	0.23473	0.694307
JOHNSTONE_PARVB_TARGETS_3_DN	0.25088	0.728139	0.22985	0.843632	0.039116	0.348438
LU_TUMOR_ENDOTHELIAL_MARKERS_DN	0.25142	0.728139	0.035329	0.642225	0.4076	0.802474
REACTOME_ENERGY_DEPENDENT_REGULATION_OF_MTOR_BY_LKB1_AMPK	0.25089	0.728139	0.19814	0.832075	0.23051	0.691571
REACTOME_INTERLEUKIN_37_SIGNALING	0.25094	0.728139	0.48909	0.914644	0.4897	0.835576
REACTOME_PEROXISOMAL_PROTEIN_IMPORT	0.25154	0.728139	0.61945	0.941002	0.18095	0.641454
REACTOME_SIGNALING_BY_ERBB2_IN_CANCER	0.25101	0.728139	0.37492	0.885303	0.39839	0.800062
WP_MALE_INFERTILITY	0.25078	0.728139	0.28907	0.866894	0.096904	0.512551
WP_REGUCALCIN_IN_PROXIMAL_TUBULE_EPITHELIAL_KIDNEY_CELLS	0.25162	0.728139	0.32539	0.871371	0.20595	0.668391
HOFMANN_MYELODYSPLASTIC_SYNDROM_LOW_RISK_DN	0.25175	0.728392	0.10515	0.758557	0.078627	0.473403
GOBP_PYRIMIDINE_NUCLEOSIDE_DIPHOSPHATE_BIOSYNTHETIC_PROCESS	0.25186	0.728586	0.69603	0.953716	0.032228	0.320889
CASTELLANO_HRAS_TARGETS_UP	0.25214	0.728776	0.28196	0.866105	0.87482	0.953916
GOBP_LIPOPROTEIN_BIOSYNTHETIC_PROCESS	0.252	0.728776	0.70369	0.953909	0.7158	0.907503
GOBP_MINERALOCORTICOID_BIOSYNTHETIC_PROCESS	0.25207	0.728776	0.60341	0.940566	0.082803	0.484552
GOBP_REGULATION_OF_MACROPHAGE_PROLIFERATION	0.2521	0.728776	0.37743	0.886609	0.017594	0.231927
GOMF_ACTIN_MONOMER_BINDING	0.25211	0.728776	0.53959	0.928229	0.58541	0.866818
REACTOME_NOTCH3_INTRACELLULAR_DOMAIN_REGULATES_TRANSCRIPTION	0.25233	0.729201	0.094587	0.751569	0.11851	0.553889
GOBP_POSITIVE_REGULATION_OF_PROTEIN_MODIFICATION_BY_SMALL_PROTEIN_CONJUGATION_OR_REMOVAL	0.2524	0.729279	0.17008	0.811228	0.82079	0.939876
GOBP_BILE_ACID_AND_BILE_SALT_TRANSPORT	0.25259	0.72958	0.52555	0.926345	0.56596	0.861869
STANELLE_E2F1_TARGETS	0.25258	0.72958	0.49304	0.915802	0.084293	0.488423
GOBP_GOLGI_RIBBON_FORMATION	0.25271	0.729605	0.47501	0.911037	0.90839	0.964246
GOBP_REGULATION_OF_PROTEIN_STABILITY	0.25277	0.729605	0.58195	0.934602	0.39293	0.797239
GOMF_PYRUVATE_DEHYDROGENASE_ACETYL_TRANSFERRING_KINASE_ACTIVITY	0.2527	0.729605	0.17454	0.815642	0.4971	0.836183
REACTOME_ACTIVATION_OF_NIMA_KINASES_NEK9_NEK6_NEK7	0.25276	0.729605	0.20872	0.838037	0.16546	0.624547
GOBP_LUTEOLYSIS	0.2529	0.729658	0.11781	0.772389	0.14948	0.601635
GOBP_MITOTIC_SISTER_CHROMATID_SEGREGATION	0.25284	0.729658	0.071194	0.716041	0.66116	0.890074
GOBP_POSITIVE_REGULATION_OF_JNK_CASCADE	0.25294	0.729658	0.5651	0.931997	0.51392	0.843619
GOMF_ENDOPEPTIDASE_REGULATOR_ACTIVITY	0.25296	0.729658	0.33578	0.877256	0.89435	0.959184
MARSON_FOXP3_CORE_DIRECT_TARGETS	0.25309	0.729909	0.31567	0.869398	0.20842	0.669803
FISCHER_DREAM_TARGETS	0.25324	0.730218	0.061043	0.713385	0.39511	0.797967
GOMF_BETA_GLUCOSIDASE_ACTIVITY	0.25332	0.730324	0.39049	0.892362	0.10737	0.536669
GOBP_NEGATIVE_REGULATION_OF_COLD_INDUCED_THERMOGENESIS	0.25339	0.730402	0.15847	0.806623	0.60132	0.872255
GOCC_TRANSCRIPTION_FACTOR_TFIIA_COMPLEX	0.2535	0.730596	0.44132	0.905569	0.59186	0.86874
GOBP_PERIPHERAL_NERVOUS_SYSTEM_MYELIN_MAINTENANCE	0.25363	0.730838	0.5439	0.929071	0.59551	0.869386
GOCC_NUCLEAR_SPECK	0.25367	0.730838	0.022572	0.581743	0.21992	0.682371
GOBP_REGULATION_OF_RESPIRATORY_SYSTEM_PROCESS	0.25374	0.730916	0.91031	0.988736	0.013187	0.196706
GOBP_DNA_MODIFICATION	0.25387	0.730919	0.33561	0.877256	0.41884	0.807617
GOBP_FATTY_ACID_BETA_OXIDATION	0.25381	0.730919	0.83249	0.9778	0.70974	0.905343
MORI_EMU_MYC_LYMPHOMA_BY_ONSET_TIME_UP	0.25386	0.730919	0.10039	0.753731	0.4218	0.808397
REACTOME_ACYL_CHAIN_REMODELING_OF_DAG_AND_TAG	0.254	0.731169	0.16372	0.810167	0.8443	0.945154
BEIER_GLIOMA_STEM_CELL_DN	0.2547	0.731499	0.31188	0.868801	0.37525	0.78595
GOBP_AMINO_SUGAR_BIOSYNTHETIC_PROCESS	0.25445	0.731499	0.16591	0.811228	0.66205	0.890238
GOBP_ATRIOVENTRICULAR_VALVE_DEVELOPMENT	0.25434	0.731499	0.094979	0.75263	0.4046	0.802474
GOBP_CARBOHYDRATE_TRANSMEMBRANE_TRANSPORT	0.25451	0.731499	0.84434	0.978761	0.71711	0.907574
GOBP_NEGATIVE_REGULATION_OF_JUN_KINASE_ACTIVITY	0.25472	0.731499	0.19427	0.830409	0.57193	0.862305
GOBP_NEUROTRANSMITTER_CATABOLIC_PROCESS	0.25468	0.731499	0.57887	0.934268	0.29979	0.746032
GOBP_NUCLEOSIDE_CATABOLIC_PROCESS	0.2546	0.731499	0.51069	0.921062	0.30251	0.747484
GOBP_POSITIVE_REGULATION_OF_CELL_ADHESION	0.25421	0.731499	0.90456	0.987533	0.00093964	0.0364808
GOBP_REGULATION_OF_ALDOSTERONE_METABOLIC_PROCESS	0.25455	0.731499	0.33552	0.877256	0.19154	0.653829
GOBP_REGULATION_OF_MUSCLE_TISSUE_DEVELOPMENT	0.25472	0.731499	0.32753	0.873345	0.32507	0.758482
GOCC_ENDOLYSOSOME_LUMEN	0.25441	0.731499	0.31687	0.869398	0.91136	0.964816
GOMF_PROTEIN_TRANSPORTER_ACTIVITY	0.25447	0.731499	0.10999	0.76619	0.47151	0.826774
KEGG_B_CELL_RECEPTOR_SIGNALING_PATHWAY	0.25476	0.731499	0.38544	0.890207	0.0076778	0.148534
MODY_HIPPOCAMPUS_POSTNATAL	0.25432	0.731499	0.71632	0.955556	0.27145	0.725217
REACTOME_REGULATION_OF_SIGNALING_BY_CBL	0.25428	0.731499	0.65864	0.945914	0.61449	0.877276
CAFFAREL_RESPONSE_TO_THC_24HR_5_UP	0.25534	0.731969	0.59709	0.939247	0.09483	0.50851
GOBP_HEMATOPOIETIC_STEM_CELL_MIGRATION	0.25539	0.731969	0.84228	0.978389	0.005642	0.120682
GOBP_NEGATIVE_REGULATION_OF_ESTABLISHMENT_OF_PROTEIN_LOCALIZATION	0.25542	0.731969	0.25198	0.85443	0.13599	0.582362
GOBP_REGULATION_OF_DEFENSE_RESPONSE_TO_VIRUS	0.25544	0.731969	0.13096	0.784924	0.42373	0.808663
GOBP_TYPE_B_PANCREATIC_CELL_DIFFERENTIATION	0.25542	0.731969	0.41139	0.899497	0.0017279	0.0560743
GOCC_KAINATE_SELECTIVE_GLUTAMATE_RECEPTOR_COMPLEX	0.25532	0.731969	0.20633	0.838037	0.73304	0.912423
GOCC_VESICLE_TETHERING_COMPLEX	0.2551	0.731969	0.16774	0.811228	0.96182	0.982977
GOMF_ARYLESTERASE_ACTIVITY	0.25525	0.731969	0.52922	0.927622	0.58236	0.865625
GOMF_KAINATE_SELECTIVE_GLUTAMATE_RECEPTOR_ACTIVITY	0.25532	0.731969	0.20633	0.838037	0.73304	0.912423
REACTOME_LDL_REMODELING	0.25527	0.731969	0.68175	0.950621	0.75523	0.91931
SUZUKI_RESPONSE_TO_TSA_AND_DECITABINE_1A	0.255	0.731969	0.055662	0.700245	0.76573	0.922951
WP_NCRNAS_INVOLVED_IN_WNT_SIGNALING_IN_HEPATOCELLULAR_CARCINOMA	0.25507	0.731969	0.008996	0.484421	0.76833	0.923639
BIOCARTA_MCM_PATHWAY	0.25574	0.732335	0.70387	0.953909	0.11522	0.548367
GOBP_POSITIVE_REGULATION_OF_PODOSOME_ASSEMBLY	0.25568	0.732335	0.56272	0.930656	0.079963	0.476945
GOBP_PYRIMIDINE_CONTAINING_COMPOUND_SALVAGE	0.25573	0.732335	0.40836	0.898246	0.19185	0.653829
MIKKELSEN_NPC_LCP_WITH_H3K4ME3	0.25566	0.732335	0.11948	0.773679	0.87647	0.954622
BYSTRYKH_HEMATOPOIESIS_STEM_CELL_AND_BRAIN_QTL_TRANS	0.25593	0.732509	0.13357	0.789361	0.19097	0.653672
GOBP_DNA_CATABOLIC_PROCESS	0.25593	0.732509	0.46618	0.908634	0.2143	0.675347
GOBP_POSITIVE_REGULATION_OF_LIPID_CATABOLIC_PROCESS	0.25592	0.732509	0.98943	0.999548	0.016603	0.224471
BIOCARTA_DICER_PATHWAY	0.25652	0.732882	0.53475	0.928049	0.32622	0.759001
GAUSSMANN_MLL_AF4_FUSION_TARGETS_G_DN	0.25796	0.732882	0.025354	0.602835	0.55661	0.85903
GAVIN_FOXP3_TARGETS_CLUSTER_P7	0.25786	0.732882	0.85476	0.980848	0.81144	0.9367
GOBP_ACETYL_COA_BIOSYNTHETIC_PROCESS	0.25724	0.732882	0.56317	0.930915	0.36302	0.781709
GOBP_CELLULAR_RESPONSE_TO_LITHIUM_ION	0.25749	0.732882	0.86696	0.981653	0.43022	0.810445
GOBP_DETERMINATION_OF_PANCREATIC_LEFT_RIGHT_ASYMMETRY	0.25622	0.732882	0.543	0.929071	0.60349	0.872985
GOBP_GLYCEROLIPID_METABOLIC_PROCESS	0.25648	0.732882	0.5002	0.917506	0.80942	0.936472
GOBP_HETEROPHILIC_CELL_CELL_ADHESION_VIA_PLASMA_MEMBRANE_CELL_ADHESION_MOLECULES	0.25727	0.732882	0.4305	0.902728	0.37187	0.784775
GOBP_HISTONE_H4_K12_ACETYLATION	0.25732	0.732882	0.18161	0.819341	0.30484	0.748475
GOBP_MAMMALIAN_OOGENESIS_STAGE	0.25733	0.732882	0.36985	0.883573	0.2904	0.739038
GOBP_NEGATIVE_REGULATION_OF_CELL_PROJECTION_ORGANIZATION	0.25696	0.732882	0.46043	0.908505	0.099345	0.518874
GOBP_NEGATIVE_REGULATION_OF_CYTOPLASMIC_TRANSLATION	0.25768	0.732882	0.48031	0.913351	0.47299	0.827295
GOBP_NEGATIVE_REGULATION_OF_ENDOTHELIAL_CELL_DIFFERENTIATION	0.25722	0.732882	0.50371	0.917506	0.038166	0.34467
GOBP_NEGATIVE_REGULATION_OF_PEPTIDYL_THREONINE_PHOSPHORYLATION	0.25625	0.732882	0.51141	0.921969	0.37309	0.784775
GOBP_NEGATIVE_REGULATION_OF_RESPONSE_TO_REACTIVE_OXYGEN_SPECIES	0.2575	0.732882	0.29507	0.866894	0.8585	0.949268
GOBP_POSITIVE_REGULATION_OF_PROTEIN_LOCALIZATION_TO_CELL_CORTEX	0.25791	0.732882	0.13628	0.789361	0.68476	0.895594
GOBP_POSITIVE_REGULATION_OF_RNA_BINDING	0.25666	0.732882	0.30401	0.866955	0.50595	0.840039
GOBP_POSITIVE_REGULATION_OF_VIRAL_GENOME_REPLICATION	0.25776	0.732882	0.25429	0.856736	0.66716	0.892328
GOBP_PROTEIN_INSERTION_INTO_MEMBRANE	0.25765	0.732882	0.070768	0.715359	0.17253	0.632919
GOBP_PROTEIN_STABILIZATION	0.25654	0.732882	0.52095	0.923984	0.22234	0.683517
GOBP_REGULATION_OF_GLUCAN_BIOSYNTHETIC_PROCESS	0.25767	0.732882	0.52498	0.926345	0.69812	0.900749
GOBP_REGULATION_OF_LOCOMOTION_INVOLVED_IN_LOCOMOTORY_BEHAVIOR	0.25626	0.732882	0.5533	0.929824	0.39314	0.797311
GOBP_REGULATION_OF_LYSOSOMAL_PROTEIN_CATABOLIC_PROCESS	0.25775	0.732882	0.068191	0.713636	0.49249	0.835873
GOBP_SEQUESTERING_OF_TRIGLYCERIDE	0.2573	0.732882	0.52696	0.927005	0.71277	0.9062
GOBP_TELOMERIC_LOOP_DISASSEMBLY	0.25746	0.732882	0.029205	0.618341	0.14241	0.59152
GOCC_BLEB	0.25611	0.732882	0.94171	0.993373	0.077953	0.471908
GOCC_INTERCELLULAR_CANALICULUS	0.25768	0.732882	0.032712	0.636105	0.77115	0.923935
GOCC_SPINDLE_POLE_CENTROSOME	0.2567	0.732882	0.14443	0.798738	0.34325	0.770805
GOMF_GDP_DISSOCIATION_INHIBITOR_BINDING	0.25711	0.732882	0.79044	0.971508	0.54421	0.854108
GOMF_LARGE_RIBOSOMAL_SUBUNIT_RRNA_BINDING	0.25728	0.732882	0.31373	0.868801	0.52473	0.847215
GOMF_PROTEIN_SERINE_THREONINE_KINASE_INHIBITOR_ACTIVITY	0.25788	0.732882	0.12665	0.781471	0.38949	0.794627
GOMF_TRANSCRIPTION_ELONGATION_FACTOR_ACTIVITY	0.25796	0.732882	0.36045	0.883326	0.32078	0.755689
GROSS_HYPOXIA_VIA_HIF1A_UP	0.25729	0.732882	0.2113	0.838057	0.62904	0.881117
HWANG_PROSTATE_CANCER_MARKERS	0.258	0.732882	0.31821	0.869398	0.20611	0.668391
KEGG_REGULATION_OF_ACTIN_CYTOSKELETON	0.25678	0.732882	0.31383	0.868801	0.31362	0.754035
LASTOWSKA_COAMPLIFIED_WITH_MYCN	0.25658	0.732882	0.26308	0.862535	0.56253	0.860434
PID_IL2_PI3K_PATHWAY	0.2571	0.732882	0.51346	0.922579	0.021361	0.256975
REACTOME_DECTIN_2_FAMILY	0.2565	0.732882	0.24063	0.849146	0.03329	0.324039
REACTOME_INLA_MEDIATED_ENTRY_OF_LISTERIA_MONOCYTOGENES_INTO_HOST_CELLS	0.25795	0.732882	0.67796	0.950336	0.31987	0.755364
REACTOME_METABOLISM_OF_INGESTED_SEMET_SEC_MESEC_INTO_H2SE	0.25767	0.732882	0.2951	0.866894	0.37885	0.787614
REACTOME_NCAM_SIGNALING_FOR_NEURITE_OUT_GROWTH	0.25798	0.732882	0.061541	0.713636	0.3459	0.771662
WANG_METASTASIS_OF_BREAST_CANCER_ESR1_UP	0.25675	0.732882	0.8318	0.9778	0.15118	0.604627
WP_CORTICOTROPINRELEASING_HORMONE_SIGNALING_PATHWAY	0.25672	0.732882	0.10311	0.756817	0.65269	0.888098
WP_NAD_METABOLISM	0.25686	0.732882	0.72948	0.957849	0.47835	0.830239
WP_NCRNAS_INVOLVED_IN_STAT3_SIGNALING_IN_HEPATOCELLULAR_CARCINOMA	0.25704	0.732882	0.39822	0.894332	0.0097656	0.167642
REACTOME_ERYTHROPOIETIN_ACTIVATES_RAS	0.2581	0.733044	0.32128	0.870043	0.342	0.769477
GOBP_NEGATIVE_REGULATION_OF_TELOMERASE_ACTIVITY	0.25815	0.733063	0.48921	0.914644	0.58791	0.867526
GOBP_REGULATION_OF_MAST_CELL_ACTIVATION_INVOLVED_IN_IMMUNE_RESPONSE	0.25852	0.733991	0.52389	0.925811	0.20563	0.668307
BIOCARTA_LDL_PATHWAY	0.25866	0.734266	0.45265	0.908095	0.1989	0.661221
FORTSCHEGGER_PHF8_TARGETS_DN	0.25881	0.734287	0.39495	0.893037	0.090202	0.500126
GOBP_REGULATION_OF_STRESS_ACTIVATED_PROTEIN_KINASE_SIGNALING_CASCADE	0.25884	0.734287	0.2557	0.859395	0.4061	0.802474
GOMF_ATP_DEPENDENT_PROTEIN_FOLDING_CHAPERONE	0.25873	0.734287	0.1752	0.815745	0.70214	0.902418
TURASHVILI_BREAST_CARCINOMA_DUCTAL_VS_LOBULAR_UP	0.25879	0.734287	0.41891	0.901614	0.21197	0.673655
REACTOME_BETA_CATENIN_PHOSPHORYLATION_CASCADE	0.25896	0.734439	0.034642	0.642225	0.19804	0.659885
SPIRA_SMOKERS_LUNG_CANCER_UP	0.25898	0.734439	0.044504	0.663231	0.47075	0.826035
BIOCARTA_EICOSANOID_PATHWAY	0.25943	0.734478	0.81187	0.974224	0.20981	0.671055
GOBP_ANATOMICAL_STRUCTURE_ARRANGEMENT	0.26016	0.734478	0.38551	0.890207	0.28509	0.735006
GOBP_BEHAVIORAL_RESPONSE_TO_COCAINE	0.26011	0.734478	0.60976	0.940566	0.059923	0.419412
GOBP_CEREBELLAR_PURKINJE_CELL_GRANULE_CELL_PRECURSOR_CELL_SIGNALING_INVOLVED_IN_REGULATION_OF_GRANULE_CELL_PRECURSOR_CELL_PROLIFERATION	0.26014	0.734478	0.6146	0.940963	0.87919	0.955054
GOBP_COMMA_SHAPED_BODY_MORPHOGENESIS	0.26008	0.734478	0.086158	0.741238	0.14219	0.591039
GOBP_HEMATOPOIETIC_STEM_CELL_PROLIFERATION	0.25994	0.734478	0.20601	0.83768	0.22686	0.688516
GOBP_HISTONE_H3_K4_METHYLATION	0.26008	0.734478	0.39273	0.892551	0.0083146	0.154461
GOBP_INTRINSIC_APOPTOTIC_SIGNALING_PATHWAY_IN_RESPONSE_TO_ENDOPLASMIC_RETICULUM_STRESS	0.25964	0.734478	0.45722	0.908168	0.31014	0.752975
GOBP_OTIC_VESICLE_MORPHOGENESIS	0.25921	0.734478	0.087184	0.741238	0.32046	0.755364
GOBP_PLANAR_CELL_POLARITY_PATHWAY_INVOLVED_IN_AXIS_ELONGATION	0.25984	0.734478	0.04553	0.664855	0.49198	0.835873
GOBP_POSITIVE_REGULATION_OF_CELL_SIZE	0.25978	0.734478	0.63957	0.942929	0.045635	0.373243
GOBP_POSITIVE_REGULATION_OF_PROTEIN_TARGETING_TO_MEMBRANE	0.25992	0.734478	0.53684	0.928229	0.34807	0.771662
GOBP_REPLICATIVE_SENESCENCE	0.25975	0.734478	0.16182	0.808575	0.92979	0.970347
GOBP_RESPONSE_TO_PARATHYROID_HORMONE	0.25968	0.734478	0.37301	0.884241	0.80541	0.935078
GOBP_RUFFLE_ORGANIZATION	0.25966	0.734478	0.71764	0.955804	0.58625	0.867033
GOBP_TELENCEPHALON_GLIAL_CELL_MIGRATION	0.25979	0.734478	0.48772	0.914012	0.49527	0.835883
GOMF_BICARBONATE_MONOATOMIC_ANION_ANTIPORTER_ACTIVITY	0.25957	0.734478	0.64424	0.943659	0.80864	0.936352
GOMF_EXTRACELLULARLY_ATP_GATED_MONOATOMIC_CATION_CHANNEL_ACTIVITY	0.2598	0.734478	0.18422	0.821459	0.5982	0.870899
GOMF_POLY_G_BINDING	0.25927	0.734478	0.47932	0.913351	0.045082	0.371803
MULLIGHAN_NPM1_MUTATED_SIGNATURE_1_DN	0.25904	0.734478	0.14653	0.799264	0.22396	0.684966
MYLLYKANGAS_AMPLIFICATION_HOT_SPOT_22	0.25935	0.734478	0.53946	0.928229	0.70173	0.902027
OZANNE_AP1_TARGETS_UP	0.25939	0.734478	0.92667	0.991281	0.046724	0.377813
PAPASPYRIDONOS_UNSTABLE_ATEROSCLEROTIC_PLAQUE_DN	0.26002	0.734478	0.026412	0.609375	0.69531	0.899829
REACTOME_G_PROTEIN_BETA_GAMMA_SIGNALLING	0.25938	0.734478	0.61781	0.941002	0.6521	0.888098
REACTOME_REGULATION_OF_GENE_EXPRESSION_BY_HYPOXIA_INDUCIBLE_FACTOR	0.25909	0.734478	0.21893	0.842649	0.80968	0.936472
REACTOME_TYSND1_CLEAVES_PEROXISOMAL_PROTEINS	0.26016	0.734478	0.95907	0.996103	0.08573	0.491683
ROSS_LEUKEMIA_WITH_MLL_FUSIONS	0.25993	0.734478	0.93377	0.991564	0.10146	0.524811
DEURIG_T_CELL_PROLYMPHOCYTIC_LEUKEMIA_UP	0.26055	0.734932	0.67271	0.948488	0.26651	0.719823
EPPERT_PROGENITOR	0.2605	0.734932	0.83179	0.9778	0.86169	0.950026
GOBP_NEGATIVE_REGULATION_OF_NIK_NF_KAPPAB_SIGNALING	0.2605	0.734932	0.087478	0.741785	0.07701	0.470104
GOBP_RIBONUCLEOSIDE_MONOPHOSPHATE_METABOLIC_PROCESS	0.26056	0.734932	0.77422	0.966974	0.4701	0.825649
NABA_ECM_REGULATORS	0.26054	0.734932	0.21437	0.838979	0.99288	0.996337
REACTOME_ROLE_OF_SECOND_MESSENGERS_IN_NETRIN_1_SIGNALING	0.26058	0.734932	0.6821	0.950925	0.55285	0.857853
REACTOME_PINK1_PRKN_MEDIATED_MITOPHAGY	0.26066	0.735035	0.40747	0.898239	0.586	0.866893
GOBP_ACTIVATION_INDUCED_CELL_DEATH_OF_T_CELLS	0.26073	0.735102	0.49173	0.915646	0.23888	0.696634
GOBP_ANDROGEN_CATABOLIC_PROCESS	0.26077	0.735102	0.54546	0.929071	0.09791	0.515148
GOBP_NEGATIVE_REGULATION_OF_CELL_ADHESION	0.26097	0.73516	0.51329	0.922579	0.021471	0.257557
GOBP_NEGATIVE_REGULATION_OF_CILIUM_ASSEMBLY	0.26105	0.73516	0.26705	0.862739	0.076831	0.470104
KEGG_GLYCOSPHINGOLIPID_BIOSYNTHESIS_LACTO_AND_NEOLACTO_SERIES	0.26087	0.73516	0.19722	0.831935	0.28564	0.735006
MIKKELSEN_ES_HCP_WITH_H3K27ME3	0.26097	0.73516	0.18075	0.818683	0.95695	0.981042
REACTOME_NUCLEOTIDE_CATABOLISM	0.26096	0.73516	0.57846	0.934268	0.19846	0.660433
REACTOME_PTK6_REGULATES_RTKS_AND_THEIR_EFFECTORS_AKT1_AND_DOK1	0.26105	0.73516	0.42054	0.901614	0.2642	0.716994
PARK_OSTEOBLAST_DIFFERENTIATION_BY_PHENYLAMIL_UP	0.26111	0.735207	0.48272	0.913351	0.76878	0.923698
BLANCO_MELO_INFLUENZA_A_INFECTION_A594_CELLS_DN	0.26134	0.735408	0.58354	0.935645	0.047066	0.379285
BOYAULT_LIVER_CANCER_SUBCLASS_G1_DN	0.26147	0.735408	0.32484	0.87114	0.49759	0.836201
GOBP_LYMPHOCYTE_CHEMOTAXIS	0.2618	0.735408	0.13944	0.79079	0.032255	0.320889
GOBP_L_LYSINE_TRANSPORT	0.26196	0.735408	0.36574	0.883326	0.41361	0.804373
GOBP_MICROGLIAL_CELL_MEDIATED_CYTOTOXICITY	0.26148	0.735408	0.2321	0.844596	0.70282	0.902814
GOBP_NEGATIVE_REGULATION_OF_MICROTUBULE_POLYMERIZATION	0.2616	0.735408	0.44651	0.905686	0.13364	0.578153
GOBP_POSITIVE_REGULATION_OF_THE_FORCE_OF_HEART_CONTRACTION	0.26165	0.735408	0.58883	0.935689	0.58395	0.865818
GOBP_REGULATION_OF_NERVOUS_SYSTEM_DEVELOPMENT	0.26196	0.735408	0.5155	0.922579	0.61148	0.875864
GOBP_STEROID_METABOLIC_PROCESS	0.26166	0.735408	0.808	0.974224	0.11935	0.554089
GOMF_MRNA_REGULATORY_ELEMENT_BINDING_TRANSLATION_REPRESSOR_ACTIVITY	0.26189	0.735408	0.067887	0.713636	0.61934	0.878587
GOMF_UNIPORTER_ACTIVITY	0.26171	0.735408	0.35792	0.883326	0.5923	0.86874
KONDO_COLON_CANCER_HCP_WITH_H3K27ME3	0.26181	0.735408	0.22337	0.843632	0.13418	0.578833
KYNG_WERNER_SYNDROM_AND_NORMAL_AGING_UP	0.26159	0.735408	0.10594	0.758557	0.53263	0.85025
REACTOME_DEGRADATION_OF_CYSTEINE_AND_HOMOCYSTEINE	0.26185	0.735408	0.086826	0.741238	0.30315	0.748062
REACTOME_INTERACTION_BETWEEN_L1_AND_ANKYRINS	0.26125	0.735408	0.0048547	0.408761	0.92814	0.970141
REACTOME_SUPPRESSION_OF_APOPTOSIS	0.26159	0.735408	0.23598	0.847829	0.10921	0.540016
REACTOME_TRANSLESION_SYNTHESIS_BY_POLH	0.26182	0.735408	0.81019	0.974224	0.20327	0.666308
WP_PROTEOGLYCAN_BIOSYNTHESIS	0.26167	0.735408	0.057607	0.702405	0.36625	0.783111
GOBP_CIRCADIAN_RHYTHM	0.26206	0.735419	0.20583	0.837505	0.22386	0.684966
GOBP_INSULIN_RECEPTOR_SIGNALING_PATHWAY	0.26218	0.735419	0.60466	0.940566	0.2109	0.672862
GOBP_REGULATION_OF_TRIGLYCERIDE_CATABOLIC_PROCESS	0.26217	0.735419	0.78281	0.969718	0.14745	0.599115
TOMLINS_PROSTATE_CANCER_UP	0.26208	0.735419	0.209	0.838037	0.15259	0.606346
WP_ALANINE_AND_ASPARTATE_METABOLISM	0.26217	0.735419	0.070309	0.715359	0.6208	0.878993
GOBP_LEUKOCYTE_CELL_CELL_ADHESION	0.26227	0.73555	0.91852	0.98972	5.4028e-06	0.000874996
GOMF_CARNITINE_TRANSMEMBRANE_TRANSPORTER_ACTIVITY	0.26244	0.735905	0.34101	0.878694	0.60958	0.874815
GOBP_LATE_ENDOSOME_TO_VACUOLE_TRANSPORT	0.26269	0.736476	0.13451	0.789361	0.84491	0.945492
NAISHIRO_CTNNB1_TARGETS_WITH_LEF1_MOTIF	0.26273	0.736476	0.84737	0.97984	0.0054334	0.118303
GOBP_NEGATIVE_REGULATION_OF_SUPRAMOLECULAR_FIBER_ORGANIZATION	0.26281	0.736578	0.041414	0.654082	0.76896	0.923784
GOMF_HYPOGLYCIN_A_GAMMA_GLUTAMYL_TRANSPEPTIDASE_ACTIVITY	0.26298	0.736933	0.23469	0.846601	0.58753	0.86742
GOBP_NEGATIVE_REGULATION_OF_AMINE_METABOLIC_PROCESS	0.26314	0.737008	0.20472	0.837505	0.74083	0.913982
MARTIN_INTERACT_WITH_HDAC	0.26313	0.737008	0.03861	0.64746	0.028352	0.301709
NAKAMURA_ADIPOGENESIS_EARLY_UP	0.26318	0.737008	0.41859	0.901614	0.79662	0.931929
VICENT_METASTASIS_UP	0.26307	0.737008	0.073626	0.716545	0.56828	0.862305
GOBP_GANGLION_DEVELOPMENT	0.26325	0.737083	0.27321	0.864341	0.033562	0.325569
GOBP_REGULATION_OF_HEMOGLOBIN_BIOSYNTHETIC_PROCESS	0.26339	0.737353	0.62003	0.941002	0.51707	0.844085
GOCC_DENDRITIC_SPINE_HEAD	0.26348	0.737484	0.94726	0.994149	0.3765	0.787014
REACTOME_FGFRL1_MODULATION_OF_FGFR1_SIGNALING	0.26359	0.73767	0.58904	0.935712	0.15245	0.606346
PETROVA_ENDOTHELIUM_LYMPHATIC_VS_BLOOD_UP	0.26368	0.737801	0.29017	0.866894	0.36517	0.782457
CHEN_ETV5_TARGETS_TESTIS	0.26478	0.737908	0.43663	0.904884	0.0060975	0.126603
CROONQUIST_NRAS_VS_STROMAL_STIMULATION_UP	0.26397	0.737908	0.06396	0.713636	0.73311	0.912423
GOBP_AMINO_ACID_BETAINE_TRANSPORT	0.26467	0.737908	0.079706	0.727309	0.6687	0.892989
GOBP_COMPLEMENT_ACTIVATION	0.26469	0.737908	0.76965	0.966439	0.34183	0.769298
GOBP_DEPHOSPHORYLATION	0.26414	0.737908	0.90583	0.987911	0.18408	0.644488
GOBP_EMBRYONIC_FORELIMB_MORPHOGENESIS	0.2647	0.737908	0.073465	0.716545	0.97359	0.986971
GOBP_EMBRYONIC_ORGAN_DEVELOPMENT	0.26461	0.737908	0.24064	0.849146	0.012701	0.19234
GOBP_NEGATIVE_REGULATION_OF_PROTEIN_CATABOLIC_PROCESS_IN_THE_VACUOLE	0.2648	0.737908	0.047165	0.669003	0.66204	0.890238
GOBP_NUCLEOSIDE_TRANSPORT	0.26461	0.737908	0.71326	0.955349	0.028396	0.301709
GOBP_POSITIVE_REGULATION_OF_TOR_SIGNALING	0.26447	0.737908	0.18971	0.825598	0.029031	0.304548
GOBP_UDP_N_ACETYLGLUCOSAMINE_METABOLIC_PROCESS	0.2642	0.737908	0.3257	0.871525	0.6328	0.882391
GOCC_MITOTIC_SPINDLE	0.26444	0.737908	0.36614	0.883326	0.17717	0.638253
GOMF_ACTIVE_MONOATOMIC_ION_TRANSMEMBRANE_TRANSPORTER_ACTIVITY	0.2639	0.737908	0.20709	0.838037	0.85718	0.948822
GOMF_CYTOSKELETON_NUCLEAR_MEMBRANE_ANCHOR_ACTIVITY	0.26388	0.737908	0.61787	0.941002	0.45076	0.81997
GOMF_GROWTH_FACTOR_RECEPTOR_BINDING	0.26432	0.737908	0.35826	0.883326	0.00022652	0.0134684
GOMF_LOW_DENSITY_LIPOPROTEIN_PARTICLE_BINDING	0.26479	0.737908	0.26976	0.862993	0.34961	0.772224
GOMF_PROTEIN_KINASE_C_ACTIVITY	0.26486	0.737908	0.11165	0.769749	0.28787	0.737233
MARCHINI_TRABECTEDIN_RESISTANCE_DN	0.26464	0.737908	0.24135	0.849146	0.67219	0.894388
PID_UPA_UPAR_PATHWAY	0.26487	0.737908	0.30369	0.866955	0.15839	0.614796
REACTOME_ERYTHROPOIETIN_ACTIVATES_PHOSPHOLIPASE_C_GAMMA_PLCG	0.26457	0.737908	0.6982	0.953857	0.3703	0.784775
REACTOME_MITOPHAGY	0.26407	0.737908	0.31579	0.869398	0.66866	0.892989
REACTOME_NUCLEOTIDE_BINDING_DOMAIN_LEUCINE_RICH_REPEAT_CONTAINING_RECEPTOR_NLR_SIGNALING_PATHWAYS	0.26428	0.737908	0.69194	0.953323	0.013368	0.198579
REN_BOUND_BY_E2F	0.26407	0.737908	0.17366	0.814242	0.67697	0.895557
SASSON_RESPONSE_TO_GONADOTROPHINS_UP	0.26489	0.737908	0.27675	0.864755	0.65028	0.888098
TSAI_DNAJB4_TARGETS_UP	0.26421	0.737908	0.36262	0.883326	0.24718	0.703696
VERHAAK_GLIOBLASTOMA_PRONEURAL	0.26459	0.737908	0.4847	0.913351	0.86939	0.952569
WP_THIAMINE_METABOLIC_PATHWAYS	0.26435	0.737908	0.41697	0.900996	0.78271	0.92808
GOBP_KERATINOCYTE_MIGRATION	0.26522	0.738517	0.15261	0.80419	0.01708	0.228678
GOBP_PEPTIDYL_PROLINE_HYDROXYLATION_TO_4_HYDROXY_L_PROLINE	0.26547	0.738517	0.7633	0.964706	0.57197	0.862305
GOBP_PROTEIN_CONTAINING_COMPLEX_DISASSEMBLY	0.26563	0.738517	0.56329	0.930915	0.16632	0.625799
GOBP_T_TUBULE_ORGANIZATION	0.26557	0.738517	0.031949	0.633048	0.64391	0.885541
GOCC_CILIARY_TRANSITION_ZONE	0.26537	0.738517	0.037541	0.642225	0.051913	0.393987
GOCC_DENDRITIC_SHAFT	0.26538	0.738517	0.59176	0.936985	0.25241	0.705863
PID_ECADHERIN_KERATINOCYTE_PATHWAY	0.2655	0.738517	0.80347	0.973677	0.53058	0.849674
PRAMOONJAGO_SOX4_TARGETS_DN	0.26551	0.738517	0.1216	0.774924	0.66903	0.893103
REACTOME_CD163_MEDIATING_AN_ANTI_INFLAMMATORY_RESPONSE	0.26524	0.738517	0.55301	0.929739	0.028227	0.301129
REACTOME_REELIN_SIGNALLING_PATHWAY	0.26527	0.738517	0.29561	0.866894	0.17745	0.638253
REACTOME_REGULATION_OF_TP53_ACTIVITY_THROUGH_ACETYLATION	0.26562	0.738517	0.22668	0.843632	0.59326	0.869089
SHI_SPARC_TARGETS_UP	0.26551	0.738517	0.71592	0.955556	0.064927	0.434995
GOBP_POSITIVE_REGULATION_OF_CELLULAR_CATABOLIC_PROCESS	0.26572	0.738647	0.31675	0.869398	0.064826	0.434687
REACTOME_DNA_REPAIR	0.26586	0.738794	0.24453	0.851174	0.14022	0.588254
REACTOME_FCERI_MEDIATED_MAPK_ACTIVATION	0.26584	0.738794	0.21597	0.840015	0.02306	0.267669
GOBP_PRIMITIVE_HEMOPOIESIS	0.26609	0.739127	0.30586	0.866955	0.492	0.835873
GOBP_REGULATION_OF_NEURONAL_ACTION_POTENTIAL	0.26611	0.739127	0.59162	0.936938	0.59246	0.86874
MIZUKAMI_HYPOXIA_UP	0.26604	0.739127	0.16287	0.809305	0.52124	0.845723
GOBP_MITOCHONDRION_ORGANIZATION	0.26618	0.739201	0.48169	0.913351	0.23188	0.693113
BIOCARTA_MRP_PATHWAY	0.26683	0.739302	0.43825	0.905456	0.53786	0.851453
DAUER_STAT3_TARGETS_UP	0.26705	0.739302	0.13468	0.789361	0.7267	0.910676
GLINSKY_CANCER_DEATH_UP	0.26715	0.739302	0.3337	0.877256	0.82848	0.941794
GOBP_CELLULAR_RESPONSE_TO_PROSTAGLANDIN_STIMULUS	0.26716	0.739302	0.48339	0.913351	0.25872	0.713973
GOBP_FEMALE_MEIOTIC_NUCLEAR_DIVISION	0.26699	0.739302	0.16625	0.811228	0.84793	0.946232
GOBP_GAP_JUNCTION_ASSEMBLY	0.26691	0.739302	0.62608	0.942106	0.49031	0.835697
GOBP_MITOCHONDRIAL_FUSION	0.26698	0.739302	0.691	0.953107	0.10804	0.537671
GOBP_MITOTIC_NUCLEAR_DIVISION	0.26712	0.739302	0.15399	0.80419	0.65101	0.888098
GOBP_NEGATIVE_REGULATION_OF_LEUKOCYTE_CHEMOTAXIS	0.26685	0.739302	0.51405	0.922579	0.030809	0.312998
GOBP_PIGMENT_CELL_DIFFERENTIATION	0.26724	0.739302	0.86056	0.981283	0.37097	0.784775
GOBP_PROTEIN_DEPOLYMERIZATION	0.26726	0.739302	0.15882	0.806623	0.63965	0.884617
GOBP_REGULATION_OF_ACTOMYOSIN_STRUCTURE_ORGANIZATION	0.26673	0.739302	0.33804	0.877822	0.77754	0.926564
GOBP_REGULATION_OF_MITOCHONDRIAL_RNA_CATABOLIC_PROCESS	0.26658	0.739302	0.24662	0.852657	0.36193	0.780584
GOCC_EXTRINSIC_COMPONENT_OF_SYNAPTIC_VESICLE_MEMBRANE	0.26684	0.739302	0.045495	0.664855	0.52618	0.847962
GOMF_OXIDOREDUCTASE_ACTIVITY_ACTING_ON_A_SULFUR_GROUP_OF_DONORS	0.26669	0.739302	0.11278	0.770475	0.57106	0.862305
HOSHIDA_LIVER_CANCER_SURVIVAL_DN	0.26723	0.739302	0.72889	0.957848	0.67238	0.894388
LANDIS_ERBB2_BREAST_TUMORS_324_DN	0.26713	0.739302	0.42756	0.902491	0.57976	0.864806
LY_AGING_MIDDLE_DN	0.26688	0.739302	0.69686	0.953716	0.083852	0.487322
REACTOME_REGULATION_OF_LIPID_METABOLISM_BY_PPARALPHA	0.26647	0.739302	0.10186	0.753933	0.13729	0.584281
REACTOME_RHOU_GTPASE_CYCLE	0.26694	0.739302	0.16218	0.808575	0.75608	0.91931
SCHLOSSER_MYC_AND_SERUM_RESPONSE_SYNERGY	0.26629	0.739302	0.44862	0.906301	0.85283	0.947637
WP_ANGIOGENESIS	0.26682	0.739302	0.28945	0.866894	0.79619	0.931929
WP_DIFFERENTIATION_OF_WHITE_AND_BROWN_ADIPOCYTE	0.26705	0.739302	0.12404	0.780021	0.035381	0.332773
WP_GLUTATHIONE_METABOLISM	0.26686	0.739302	0.029164	0.618341	0.52564	0.84743
AMIT_SERUM_RESPONSE_40_MCF10A	0.26741	0.739476	0.79683	0.972914	0.4482	0.819365
VERNOCHET_ADIPOGENESIS	0.26739	0.739476	0.21527	0.839402	0.62904	0.881117
GOMF_CATECHOLAMINE_BINDING	0.26753	0.739688	0.49854	0.916749	0.32311	0.756748
BIOCARTA_PPARG_PATHWAY	0.26776	0.739981	0.1607	0.808575	0.099126	0.518179
GRAHAM_NORMAL_QUIESCENT_VS_NORMAL_DIVIDING_DN	0.26778	0.739981	0.18207	0.819894	0.6771	0.895557
LINDGREN_BLADDER_CANCER_CLUSTER_2B	0.26781	0.739981	0.67088	0.948001	0.22586	0.687533
REACTOME_METALLOPROTEASE_DUBS	0.26778	0.739981	0.48101	0.913351	0.25506	0.709752
GOMF_PEPTIDYL_PROLINE_4_DIOXYGENASE_ACTIVITY	0.26794	0.74022	0.69315	0.953433	0.45648	0.821188
GOBP_REGULATION_OF_MITOTIC_CENTROSOME_SEPARATION	0.26827	0.74053	0.71854	0.956221	0.53717	0.851312
GOMF_LIPASE_ACTIVATOR_ACTIVITY	0.26823	0.74053	0.63664	0.942138	0.32317	0.756748
GOMF_NEUROPEPTIDE_RECEPTOR_BINDING	0.26823	0.74053	0.17701	0.816612	0.78712	0.929284
HOSHIDA_LIVER_CANCER_SUBCLASS_S1	0.26824	0.74053	0.2436	0.851174	0.11243	0.5433
REACTOME_DSCAM_INTERACTIONS	0.26813	0.74053	0.41182	0.899497	0.23593	0.695705
NIKOLSKY_BREAST_CANCER_7Q21_Q22_AMPLICON	0.26836	0.740658	0.66752	0.947857	0.17505	0.635953
GOBP_MIDBRAIN_DOPAMINERGIC_NEURON_DIFFERENTIATION	0.26842	0.740703	0.24095	0.849146	0.96714	0.984422
WP_FATTY_ACID_BETAOXIDATION	0.26871	0.741383	0.064202	0.713636	0.034274	0.329211
FOURNIER_ACINAR_DEVELOPMENT_LATE_2	0.269	0.741822	0.043461	0.656553	0.5863	0.867033
GOMF_1_ALKYL_2_ACETYLGLYCEROPHOSPHOCHOLINE_ESTERASE_ACTIVITY	0.26897	0.741822	0.66442	0.946906	0.52395	0.847116
OUYANG_PROSTATE_CANCER_MARKERS	0.26897	0.741822	0.64847	0.943771	0.13937	0.586429
SESTO_RESPONSE_TO_UV_C6	0.26906	0.741867	0.20476	0.837505	0.80447	0.935078
WP_ONCOSTATIN_M_SIGNALING_PATHWAY	0.26913	0.74194	0.39036	0.892362	0.058166	0.415419
GOCC_PROTON_TRANSPORTING_TWO_SECTOR_ATPASE_COMPLEX_CATALYTIC_DOMAIN	0.26922	0.74203	0.042818	0.656553	0.73741	0.913211
RORIE_TARGETS_OF_EWSR1_FLI1_FUSION_DN	0.26925	0.74203	0.28205	0.866105	0.23251	0.693281
GOBP_REGULATION_OF_SYNAPTIC_TRANSMISSION_GABAERGIC	0.26934	0.742158	0.80272	0.973677	0.0043233	0.1034
REACTOME_PROTON_COUPLED_MONOCARBOXYLATE_TRANSPORT	0.26955	0.742616	0.069282	0.714425	0.03749	0.341584
GOBP_PROTEIN_LOCALIZATION_TO_CELL_PERIPHERY	0.26965	0.742772	0.15532	0.804825	0.72355	0.909672
LIAN_NEUTROPHIL_GRANULE_CONSTITUENTS	0.26985	0.743202	0.079493	0.727309	0.50238	0.838887
CHEN_HOXA5_TARGETS_9HR_DN	0.26996	0.743282	0.42912	0.902491	0.15868	0.615211
REACTOME_ABACAVIR_ADME	0.27001	0.743282	0.81921	0.975616	0.49894	0.837008
VERHAAK_AML_WITH_NPM1_MUTATED_UP	0.27	0.743282	0.64883	0.943771	0.35849	0.777898
GOBP_POSITIVE_REGULATION_OF_JUN_KINASE_ACTIVITY	0.27018	0.743509	0.06724	0.713636	0.95188	0.978463
GOMF_VASCULAR_ENDOTHELIAL_GROWTH_FACTOR_RECEPTOR_ACTIVITY	0.27015	0.743509	0.34028	0.878694	0.3205	0.755364
WP_GASTRIC_ACID_PRODUCTION	0.27044	0.744104	0.7066	0.954573	0.40657	0.802474
GOBP_CLEAVAGE_INVOLVED_IN_RRNA_PROCESSING	0.27059	0.744276	0.10151	0.753933	0.71522	0.907503
GOBP_POSITIVE_REGULATION_OF_NEUTROPHIL_ACTIVATION	0.27057	0.744276	0.36695	0.883326	0.72845	0.911186
BIOCARTA_ATRBRCA_PATHWAY	0.27086	0.744887	0.45253	0.908095	0.68114	0.895594
GOBP_POSITIVE_REGULATION_OF_MACROPHAGE_DIFFERENTIATION	0.2709	0.744887	0.3421	0.879071	0.82051	0.939719
GOBP_REGULATION_OF_MODIFICATION_OF_POSTSYNAPTIC_STRUCTURE	0.27095	0.744904	0.024353	0.595652	0.046613	0.377275
GENTILE_RESPONSE_CLUSTER_D3	0.27133	0.745106	0.82529	0.977381	0.16095	0.618241
GOBP_OLIGODENDROCYTE_DEVELOPMENT	0.27115	0.745106	0.51989	0.923657	0.98395	0.991795
GOBP_REGULATION_OF_INTRINSIC_APOPTOTIC_SIGNALING_PATHWAY_IN_RESPONSE_TO_DNA_DAMAGE_BY_P53_CLASS_MEDIATOR	0.27128	0.745106	0.7334	0.959878	0.06546	0.435845
GOCC_GOLGI_APPARATUS	0.27126	0.745106	0.12971	0.782208	0.31111	0.752989
GOCC_MYOFILAMENT	0.27115	0.745106	0.17621	0.816612	0.47154	0.826774
GOMF_MICROTUBULE_BINDING	0.2713	0.745106	0.52004	0.923657	0.020718	0.253936
RUIZ_TNC_TARGETS_DN	0.2713	0.745106	0.43113	0.903158	0.67386	0.895343
GOBP_ALCOHOL_BIOSYNTHETIC_PROCESS	0.27149	0.745153	0.41094	0.899497	0.18314	0.644241
GOBP_EMBRYONIC_HINDLIMB_MORPHOGENESIS	0.27152	0.745153	0.2192	0.842649	0.68993	0.897785
GOBP_PEPTIDYL_SERINE_AUTOPHOSPHORYLATION	0.27161	0.745153	0.12109	0.774924	0.99443	0.996716
GOCC_COSTAMERE	0.27159	0.745153	0.24675	0.852657	0.91504	0.966475
GOMF_SERINE_TYPE_ENDOPEPTIDASE_INHIBITOR_ACTIVITY	0.2714	0.745153	0.61581	0.940963	0.91175	0.964918
REACTOME_THE_ACTIVATION_OF_ARYLSULFATASES	0.2716	0.745153	0.66647	0.947388	0.63173	0.882157
GOBP_VESICLE_MEDIATED_CHOLESTEROL_TRANSPORT	0.27175	0.745417	0.13693	0.789361	0.53899	0.851894
GOBP_TETRAPYRROLE_BIOSYNTHETIC_PROCESS	0.27185	0.745571	0.52795	0.927462	0.85821	0.949132
GOMF_HISTONE_METHYLTRANSFERASE_ACTIVITY	0.27198	0.745714	0.31276	0.868801	0.0068506	0.137052
REACTOME_PEROXISOMAL_LIPID_METABOLISM	0.27199	0.745714	0.8379	0.978212	0.31816	0.754035
GOBP_NEGATIVE_REGULATION_OF_VASCULAR_WOUND_HEALING	0.27204	0.745731	0.47144	0.910968	0.59499	0.869386
GOBP_REGULATION_OF_NUCLEOTIDE_BINDING_OLIGOMERIZATION_DOMAIN_CONTAINING_SIGNALING_PATHWAY	0.27209	0.745748	0.35343	0.883326	0.42026	0.808397
BORCZUK_MALIGNANT_MESOTHELIOMA_UP	0.27222	0.745984	0.36279	0.883326	0.071472	0.453501
BIOCARTA_TFF_PATHWAY	0.27232	0.746045	0.76499	0.965221	0.13118	0.575292
REACTOME_SIGNALING_BY_MAPK_MUTANTS	0.27233	0.746045	0.58143	0.934602	0.089956	0.500126
BIOCARTA_AHSP_PATHWAY	0.27244	0.746226	0.37458	0.884973	0.32469	0.758024
REACTOME_NEPHRIN_FAMILY_INTERACTIONS	0.2725	0.74627	0.38089	0.887787	0.89158	0.958909
GOCC_ENDOSOME	0.27275	0.746621	0.018577	0.549362	0.65644	0.888537
HASINA_NOL7_TARGETS_DN	0.27275	0.746621	0.7256	0.957067	0.28047	0.732288
WP_AGERAGE_PATHWAY	0.27276	0.746621	0.67065	0.948001	0.0083115	0.154461
KEGG_AMYOTROPHIC_LATERAL_SCLEROSIS_ALS	0.27284	0.74672	0.42607	0.902323	0.18053	0.640925
GOBP_NUCLEOSIDE_MONOPHOSPHATE_METABOLIC_PROCESS	0.27301	0.746738	0.46057	0.908598	0.1981	0.659885
GOBP_PROTEIN_CONTAINING_COMPLEX_REMODELING	0.27297	0.746738	0.51615	0.922579	0.27951	0.731126
GOBP_REGULATION_OF_CARBOHYDRATE_CATABOLIC_PROCESS	0.2731	0.746738	0.48283	0.913351	0.5621	0.860434
GOBP_REGULATION_OF_SARCOMERE_ORGANIZATION	0.27306	0.746738	0.24914	0.852657	0.27914	0.731
IVANOVA_HEMATOPOIESIS_STEM_CELL	0.27301	0.746738	0.60782	0.940566	0.0075091	0.146773
SHIN_B_CELL_LYMPHOMA_CLUSTER_6	0.27311	0.746738	0.35358	0.883326	0.023419	0.270176
GOBP_CELL_SURFACE_TOLL_LIKE_RECEPTOR_SIGNALING_PATHWAY	0.27345	0.747395	0.49932	0.917488	0.032753	0.321593
GOBP_ESTABLISHMENT_OF_PROTEIN_LOCALIZATION_TO_CHROMATIN	0.27357	0.747395	0.2346	0.846601	0.71702	0.907574
GOBP_POSITIVE_REGULATION_OF_MAMMARY_GLAND_EPITHELIAL_CELL_PROLIFERATION	0.27345	0.747395	0.3208	0.870043	0.021003	0.255196
GOBP_POSITIVE_REGULATION_OF_MAPK_CASCADE	0.27353	0.747395	0.51377	0.922579	0.07889	0.473585
GOBP_POSITIVE_REGULATION_OF_NMDA_GLUTAMATE_RECEPTOR_ACTIVITY	0.2735	0.747395	0.73008	0.957966	0.59474	0.869386
BLANCO_MELO_COVID19_SARS_COV_2_INFECTION_A594_ACE2_EXPRESSING_CELLS_RUXOLITINIB_UP	0.27368	0.747575	0.75432	0.962901	0.047846	0.380534
WELCH_GATA1_TARGETS	0.27374	0.747619	0.2024	0.834379	0.42665	0.80955
GOBP_NEGATIVE_REGULATION_OF_REGULATORY_T_CELL_DIFFERENTIATION	0.27401	0.747996	0.32176	0.870043	0.0042011	0.101696
GOBP_PROTEIN_SIALYLATION	0.27398	0.747996	0.12985	0.782208	0.93943	0.974145
LUCAS_HNF4A_TARGETS_UP	0.27401	0.747996	0.3725	0.884099	0.39259	0.797059
GOBP_REGULATION_OF_ATP_METABOLIC_PROCESS	0.27415	0.748258	0.79076	0.971608	0.29326	0.741214
GOBP_COMPARTMENT_PATTERN_SPECIFICATION	0.27447	0.748323	0.72318	0.957041	0.096358	0.511733
GOBP_INTERLEUKIN_15_MEDIATED_SIGNALING_PATHWAY	0.27449	0.748323	0.41691	0.900996	0.012507	0.190234
GOBP_REGULATION_OF_GRANULOCYTE_DIFFERENTIATION	0.27457	0.748323	0.65233	0.944318	0.21138	0.673226
GOMF_NUCLEOSIDE_TRIPHOSPHATASE_REGULATOR_ACTIVITY	0.27442	0.748323	0.51928	0.923657	0.36338	0.782187
GOMF_PROTEIN_SERINE_THREONINE_KINASE_ACTIVATOR_ACTIVITY	0.27441	0.748323	0.50027	0.917506	0.80149	0.9339
MIKKELSEN_ES_LCP_WITH_H3K27ME3	0.27456	0.748323	0.80605	0.974177	0.13128	0.575292
REACTOME_APOPTOSIS_INDUCED_DNA_FRAGMENTATION	0.27437	0.748323	0.96036	0.996172	0.60011	0.871615
REACTOME_STAT3_NUCLEAR_EVENTS_DOWNSTREAM_OF_ALK_SIGNALING	0.27448	0.748323	0.21036	0.838057	0.86419	0.95083
SHETH_LIVER_CANCER_VS_TXNIP_LOSS_PAM1	0.27446	0.748323	0.30971	0.868558	0.42554	0.808977
REACTOME_SUMOYLATION_OF_INTRACELLULAR_RECEPTORS	0.27462	0.74834	0.044149	0.660255	0.3653	0.782457
GOBP_POSITIVE_REGULATION_OF_HISTONE_H3_K9_ACETYLATION	0.27475	0.748454	0.97022	0.997773	0.055239	0.407522
PETROVA_PROX1_TARGETS_DN	0.27473	0.748454	0.3996	0.894609	0.43942	0.815442
GOMF_5_3_DNA_EXONUCLEASE_ACTIVITY	0.27491	0.748759	0.76802	0.966037	0.94637	0.976282
LINDSTEDT_DENDRITIC_CELL_MATURATION_A	0.27495	0.748759	0.84413	0.978761	0.0048149	0.109566
GOBP_CERAMIDE_1_PHOSPHATE_TRANSPORT	0.27517	0.749118	0.12616	0.781471	0.98622	0.992586
GOBP_GLYCOSIDE_TRANSPORT	0.27516	0.749118	0.30543	0.866955	0.25033	0.705445
REACTOME_ADORA2B_MEDIATED_ANTI_INFLAMMATORY_CYTOKINES_PRODUCTION	0.27524	0.749189	0.38715	0.890571	0.50407	0.839294
BIOCARTA_CARM1_PATHWAY	0.27543	0.749226	0.4919	0.915646	0.65127	0.888098
GOBP_INSULIN_SECRETION	0.27543	0.749226	0.83895	0.978275	0.034658	0.330245
GOMF_PROCOLLAGEN_PROLINE_DIOXYGENASE_ACTIVITY	0.27537	0.749226	0.84239	0.978395	0.45135	0.820044
REACTOME_RUNX1_REGULATES_EXPRESSION_OF_COMPONENTS_OF_TIGHT_JUNCTIONS	0.27532	0.749226	0.89529	0.986008	0.021323	0.256975
CAVARD_LIVER_CANCER_MALIGNANT_VS_BENIGN	0.27554	0.749285	0.11867	0.772389	0.8968	0.959963
REACTOME_DNA_REPLICATION	0.27554	0.749285	0.1814	0.818828	0.35617	0.776795
GOBP_POSITIVE_REGULATION_OF_LEUKOCYTE_CHEMOTAXIS	0.27562	0.749383	0.32014	0.869398	0.0025865	0.0730622
GOBP_NEGATIVE_REGULATION_OF_NEURON_PROJECTION_DEVELOPMENT	0.2757	0.749481	0.46821	0.91028	0.29534	0.743487
GOBP_PROTEIN_K63_LINKED_DEUBIQUITINATION	0.27576	0.749524	0.55838	0.930656	0.27032	0.723978
GOBP_SUBPALLIUM_DEVELOPMENT	0.27586	0.749676	0.47584	0.911272	0.32117	0.755773
GOCC_PROTEASOME_REGULATORY_PARTICLE_LID_SUBCOMPLEX	0.27591	0.749692	0.037053	0.642225	0.35874	0.777898
GOBP_CARBOHYDRATE_PHOSPHORYLATION	0.27607	0.749838	0.54603	0.929071	0.004936	0.110734
GOBP_CORONARY_VASCULATURE_DEVELOPMENT	0.27601	0.749838	0.055932	0.700918	0.068477	0.446645
GOBP_RESPONSE_TO_BILE_ACID	0.27614	0.749838	0.044699	0.664855	0.35215	0.774684
GOBP_WATER_SOLUBLE_VITAMIN_BIOSYNTHETIC_PROCESS	0.2761	0.749838	0.27728	0.865304	0.53404	0.850409
GOBP_CELLULAR_CARBOHYDRATE_CATABOLIC_PROCESS	0.27627	0.749875	0.36551	0.883326	0.43133	0.8108
GOBP_NEGATIVE_REGULATION_OF_ACTIVATED_T_CELL_PROLIFERATION	0.27633	0.749875	0.37589	0.885759	0.17851	0.6392
GOBP_POSITIVE_REGULATION_OF_HORMONE_SECRETION	0.27632	0.749875	0.8017	0.973623	0.0098873	0.168809
MEISSNER_NPC_HCP_WITH_H3K4ME2_AND_H3K27ME3	0.27629	0.749875	0.27095	0.863456	0.67283	0.894577
REACTOME_HDACS_DEACETYLATE_HISTONES	0.2767	0.750759	0.29163	0.866894	0.18327	0.644241
GOBP_PLASMA_MEMBRANE_PHOSPHOLIPID_SCRAMBLING	0.27678	0.750856	0.59726	0.939309	0.1943	0.6561
BIOCARTA_MEF2D_PATHWAY	0.27708	0.750978	0.055001	0.699512	0.8607	0.949984
GOBP_POSITIVE_REGULATION_OF_CELL_MATURATION	0.27698	0.750978	0.23321	0.845236	0.11756	0.552698
GOBP_POSITIVE_REGULATION_OF_LEUKOCYTE_MIGRATION	0.27697	0.750978	0.63855	0.942929	0.00072059	0.0304817
GOBP_REGULATION_OF_JUN_KINASE_ACTIVITY	0.27708	0.750978	0.07784	0.724246	0.90306	0.961966
GOMF_CYSTEINE_TYPE_ENDOPEPTIDASE_ACTIVITY	0.27701	0.750978	0.33466	0.877256	0.74401	0.915362
REACTOME_DOWNSTREAM_SIGNALING_OF_ACTIVATED_FGFR3	0.27709	0.750978	0.47841	0.91308	0.11708	0.552262
SMID_BREAST_CANCER_ERBB2_DN	0.27716	0.751048	0.26344	0.862535	0.63606	0.883604
GOBP_GDP_METABOLIC_PROCESS	0.27731	0.751096	0.035296	0.642225	0.4794	0.830657
GOBP_POSITIVE_REGULATION_OF_NATURAL_KILLER_CELL_DIFFERENTIATION	0.27729	0.751096	0.45789	0.908168	0.058703	0.417501
HOFFMANN_SMALL_PRE_BII_TO_IMMATURE_B_LYMPHOCYTE_UP	0.27731	0.751096	0.041302	0.654082	0.2502	0.705445
GOBP_NEGATIVE_REGULATION_OF_ACTIN_FILAMENT_BUNDLE_ASSEMBLY	0.27738	0.751154	0.15867	0.806623	0.77174	0.924069
PID_INTEGRIN_A9B1_PATHWAY	0.27742	0.751154	0.10806	0.762815	0.12405	0.562797
GUENTHER_GROWTH_SPHERICAL_VS_ADHERENT_DN	0.27758	0.751348	0.18167	0.819394	0.20807	0.669803
REACTOME_S_PHASE	0.27758	0.751348	0.42972	0.902491	0.24834	0.703696
GOBP_BLOOD_VESSEL_MATURATION	0.27772	0.751368	0.44051	0.905456	0.8223	0.939876
GOBP_POSITIVE_REGULATION_OF_LEUKOCYTE_PROLIFERATION	0.27772	0.751368	0.87885	0.98316	1.3615e-05	0.00182302
GOMF_OXIDOREDUCTASE_ACTIVITY_ACTING_ON_THE_CH_NH_GROUP_OF_DONORS	0.27768	0.751368	0.18365	0.821316	0.20554	0.6683
GOBP_CELLULAR_RESPONSE_TO_SALT	0.27804	0.751498	0.68949	0.953078	0.28929	0.738057
GOBP_NEGATIVE_REGULATION_OF_VASOCONSTRICTION	0.27816	0.751498	0.66585	0.947299	0.48546	0.832119
GOBP_PROSTATE_GLANDULAR_ACINUS_DEVELOPMENT	0.27807	0.751498	0.55813	0.930656	0.43362	0.812374
GOCC_HOPS_COMPLEX	0.27811	0.751498	0.69663	0.953716	0.61345	0.876803
GOMF_PHOSPHATASE_REGULATOR_ACTIVITY	0.27817	0.751498	0.25172	0.85443	0.1022	0.525829
HIRSCH_CELLULAR_TRANSFORMATION_SIGNATURE_DN	0.27787	0.751498	0.1939	0.829662	0.28832	0.737386
KYNG_NORMAL_AGING_DN	0.27821	0.751498	0.59005	0.936283	0.049563	0.385947
REACTOME_ACTIVATION_OF_THE_PHOTOTRANSDUCTION_CASCADE	0.27809	0.751498	0.22447	0.843632	0.36563	0.782731
REACTOME_REGULATION_OF_NPAS4_MRNA_TRANSLATION	0.27796	0.751498	0.55279	0.929696	0.025191	0.282527
REACTOME_REGULATION_OF_RAS_BY_GAPS	0.27809	0.751498	0.11483	0.772389	0.40043	0.801156
GOCC_PODOSOME	0.27835	0.751757	0.1286	0.782208	0.64828	0.887101
GOBP_MEIOTIC_CHROMOSOME_SEPARATION	0.27866	0.752475	0.27884	0.865424	0.6277	0.880871
GOMF_OPSIN_BINDING	0.2788	0.752733	0.71372	0.955386	0.38747	0.792319
GINESTIER_BREAST_CANCER_ZNF217_AMPLIFIED_UP	0.27916	0.753108	0.15941	0.80731	0.31401	0.754035
GOBP_HYALOID_VASCULAR_PLEXUS_REGRESSION	0.27908	0.753108	0.46578	0.908623	0.29406	0.742089
GOBP_SEQUESTERING_OF_BMP_IN_EXTRACELLULAR_MATRIX	0.27906	0.753108	0.2494	0.852657	0.96412	0.983772
GOCC_NUCLEAR_MEMBRANE	0.27907	0.753108	0.70079	0.953857	0.20081	0.662743
GOCC_REPLISOME	0.27914	0.753108	0.68641	0.952404	0.37718	0.787014
GOBP_MAST_CELL_DIFFERENTIATION	0.27922	0.75315	0.45673	0.908168	0.059983	0.419412
GOMF_TRANSLATION_REPRESSOR_ACTIVITY	0.27932	0.7533	0.1323	0.788876	0.66584	0.891684
GOBP_NEGATIVE_REGULATION_OF_TRANSFORMING_GROWTH_FACTOR_BETA1_PRODUCTION	0.27945	0.753508	0.19498	0.830569	0.16913	0.628732
GOCC_MLL3_4_COMPLEX	0.27951	0.753508	0.18852	0.82406	0.055935	0.410166
PEDERSEN_METASTASIS_BY_ERBB2_ISOFORM_6	0.27953	0.753508	0.31789	0.869398	0.72241	0.909672
AMIT_EGF_RESPONSE_60_MCF10A	0.2846	0.753816	0.97851	0.998236	0.020913	0.255075
BANDRES_RESPONSE_TO_CARMUSTIN_WITHOUT_MGMT_48HR_UP	0.28204	0.753816	0.13566	0.789361	0.51083	0.842309
BIOCARTA_PGC1A_PATHWAY	0.28293	0.753816	0.45048	0.907181	0.24163	0.69862
COLLER_MYC_TARGETS_UP	0.28172	0.753816	0.28729	0.866894	0.88257	0.956722
CROONQUIST_IL6_DEPRIVATION_DN	0.28011	0.753816	0.24851	0.852657	0.15579	0.610136
DACOSTA_ERCC3_ALLELE_XPCS_VS_TTD_UP	0.28334	0.753816	0.16333	0.809934	0.33603	0.765818
GOBP_ACTIVATION_OF_PROTEIN_KINASE_C_ACTIVITY	0.28157	0.753816	0.55425	0.929824	0.35495	0.775926
GOBP_AMYLOID_BETA_CLEARANCE_BY_TRANSCYTOSIS	0.27969	0.753816	0.29652	0.866894	0.85553	0.948265
GOBP_AUTOPHAGOSOME_MATURATION	0.28287	0.753816	0.50904	0.920023	0.15577	0.610136
GOBP_AUTOPHAGY_OF_PEROXISOME	0.28101	0.753816	0.099728	0.753731	0.85013	0.946912
GOBP_BONE_MORPHOGENESIS	0.2844	0.753816	0.1499	0.80419	0.1448	0.594785
GOBP_BRANCH_ELONGATION_INVOLVED_IN_URETERIC_BUD_BRANCHING	0.28213	0.753816	0.20566	0.837505	0.047053	0.379285
GOBP_CATECHOLAMINE_UPTAKE	0.28307	0.753816	0.81636	0.975156	0.49962	0.837048
GOBP_CATECHOLAMINE_UPTAKE_INVOLVED_IN_SYNAPTIC_TRANSMISSION	0.2827	0.753816	0.76837	0.966108	0.51401	0.843619
GOBP_CELLULAR_RESPONSE_TO_GAMMA_RADIATION	0.28292	0.753816	0.17275	0.813239	0.49822	0.83657
GOBP_CELLULAR_RESPONSE_TO_SORBITOL	0.28068	0.753816	0.70716	0.954589	0.22875	0.690555
GOBP_CHONDROITIN_SULFATE_CATABOLIC_PROCESS	0.28361	0.753816	0.7057	0.954494	0.92473	0.969351
GOBP_CHRONIC_INFLAMMATORY_RESPONSE	0.28224	0.753816	0.14623	0.798762	0.26078	0.714895
GOBP_DETECTION_OF_MECHANICAL_STIMULUS_INVOLVED_IN_SENSORY_PERCEPTION_OF_PAIN	0.28363	0.753816	0.018246	0.548573	0.29736	0.744924
GOBP_DNA_INTEGRITY_CHECKPOINT_SIGNALING	0.28414	0.753816	0.49194	0.915646	0.095756	0.510118
GOBP_ENDOCYTOSIS	0.28031	0.753816	0.68652	0.952435	0.31706	0.754035
GOBP_GALACTOLIPID_METABOLIC_PROCESS	0.2799	0.753816	0.35895	0.883326	0.46495	0.824558
GOBP_GLYCINE_BIOSYNTHETIC_PROCESS	0.28467	0.753816	0.15698	0.805167	0.6449	0.885759
GOBP_HEART_GROWTH	0.28493	0.753816	0.3651	0.883326	0.34573	0.771662
GOBP_HEMOGLOBIN_BIOSYNTHETIC_PROCESS	0.28385	0.753816	0.81518	0.974655	0.59895	0.871046
GOBP_MEIOSIS_I_CELL_CYCLE_PROCESS	0.28008	0.753816	0.11244	0.769795	0.5832	0.865625
GOBP_MEMBRANE_ORGANIZATION	0.28075	0.753816	0.46981	0.910968	0.78733	0.929308
GOBP_MITOCHONDRIAL_ELECTRON_TRANSPORT_CYTOCHROME_C_TO_OXYGEN	0.2829	0.753816	0.36479	0.883326	0.36842	0.784427
GOBP_MULTICELLULAR_ORGANISMAL_LEVEL_CHEMICAL_HOMEOSTASIS	0.28096	0.753816	0.62803	0.942138	0.53542	0.850917
GOBP_NEGATIVE_REGULATION_OF_COLLATERAL_SPROUTING	0.28305	0.753816	0.33577	0.877256	0.47618	0.828965
GOBP_NEGATIVE_REGULATION_OF_ENDOPLASMIC_RETICULUM_STRESS_INDUCED_INTRINSIC_APOPTOTIC_SIGNALING_PATHWAY	0.28061	0.753816	0.74234	0.961025	0.8151	0.937817
GOBP_NEGATIVE_REGULATION_OF_HIPPO_SIGNALING	0.2851	0.753816	0.051652	0.687238	0.40837	0.802474
GOBP_NEGATIVE_REGULATION_OF_PROGRAMMED_NECROTIC_CELL_DEATH	0.28213	0.753816	0.41952	0.901614	0.96589	0.984179
GOBP_NEGATIVE_REGULATION_OF_T_CELL_MIGRATION	0.28004	0.753816	0.75877	0.96378	0.031398	0.316533
GOBP_NEURONAL_ACTION_POTENTIAL	0.28138	0.753816	0.090993	0.744821	0.86347	0.950719
GOBP_NEUTROPHIL_MEDIATED_IMMUNITY	0.28038	0.753816	0.10795	0.762601	0.47755	0.829732
GOBP_OBSERVATIONAL_LEARNING	0.28323	0.753816	0.51628	0.922579	0.39119	0.795682
GOBP_OXIDATIVE_RNA_DEMETHYLATION	0.28427	0.753816	0.25652	0.860035	0.61069	0.875466
GOBP_PHOSPHATIDYLETHANOLAMINE_METABOLIC_PROCESS	0.28324	0.753816	0.16739	0.811228	0.80475	0.935078
GOBP_POSITIVE_REGULATION_OF_CELL_CELL_ADHESION_MEDIATED_BY_INTEGRIN	0.28051	0.753816	0.33078	0.874797	0.14004	0.587995
GOBP_POSITIVE_REGULATION_OF_GLYCOGEN_METABOLIC_PROCESS	0.28318	0.753816	0.57084	0.933652	0.85597	0.948297
GOBP_POSITIVE_REGULATION_OF_GRANULOCYTE_CHEMOTAXIS	0.28343	0.753816	0.19355	0.829662	0.065141	0.435255
GOBP_POSITIVE_REGULATION_OF_INSULIN_SECRETION	0.28507	0.753816	0.55142	0.929316	0.050708	0.390015
GOBP_POSITIVE_REGULATION_OF_NEURON_PROJECTION_REGENERATION	0.28384	0.753816	0.17511	0.815642	0.7521	0.918407
GOBP_POSITIVE_REGULATION_OF_RIG_I_SIGNALING_PATHWAY	0.28098	0.753816	0.29889	0.866894	0.18397	0.644446
GOBP_POSITIVE_REGULATION_OF_TRIGLYCERIDE_LIPASE_ACTIVITY	0.2845	0.753816	0.11441	0.772389	0.43606	0.812536
GOBP_POST_TRANSLATIONAL_PROTEIN_TARGETING_TO_MEMBRANE_TRANSLOCATION	0.28056	0.753816	0.30565	0.866955	0.55109	0.857155
GOBP_PROTEIN_INSERTION_INTO_ER_MEMBRANE_BY_STOP_TRANSFER_MEMBRANE_ANCHOR_SEQUENCE	0.28399	0.753816	0.35884	0.883326	0.045116	0.371803
GOBP_REGULATION_OF_DELAYED_RECTIFIER_POTASSIUM_CHANNEL_ACTIVITY	0.28349	0.753816	0.30899	0.868117	0.79991	0.933146
GOBP_REGULATION_OF_NEUROMUSCULAR_JUNCTION_DEVELOPMENT	0.28504	0.753816	0.29152	0.866894	0.65681	0.888607
GOBP_REGULATION_OF_PROTEIN_KINASE_C_SIGNALING	0.28089	0.753816	0.23709	0.848066	0.56895	0.862305
GOBP_REGULATION_OF_SA_NODE_CELL_ACTION_POTENTIAL	0.28095	0.753816	0.26946	0.862993	0.81878	0.938927
GOBP_REGULATION_OF_STEROID_METABOLIC_PROCESS	0.28355	0.753816	0.58199	0.934602	0.11708	0.552262
GOBP_RESPONSE_TO_KETONE	0.28506	0.753816	0.39801	0.894332	0.039403	0.349342
GOBP_RESPONSE_TO_SALT	0.28518	0.753816	0.71049	0.954708	0.25111	0.705568
GOBP_RESPONSE_TO_TEMPERATURE_STIMULUS	0.28007	0.753816	0.27584	0.864587	0.72042	0.909344
GOBP_RETROGRADE_AXONAL_TRANSPORT	0.28486	0.753816	0.1378	0.79027	0.15489	0.609611
GOBP_RHO_PROTEIN_SIGNAL_TRANSDUCTION	0.28108	0.753816	0.37911	0.88756	0.33026	0.762328
GOBP_SKELETAL_SYSTEM_DEVELOPMENT	0.2815	0.753816	0.60916	0.940566	0.16237	0.619539
GOBP_SUBSTRATE_DEPENDENT_CELL_MIGRATION_CELL_EXTENSION	0.28226	0.753816	0.80313	0.973677	0.02183	0.259775
GOBP_TAURINE_METABOLIC_PROCESS	0.28117	0.753816	0.87539	0.982467	0.00058424	0.0262831
GOBP_UDP_N_ACETYLGLUCOSAMINE_TRANSMEMBRANE_TRANSPORT	0.28167	0.753816	0.38646	0.89055	0.67942	0.895593
GOBP_VESICLE_MEDIATED_TRANSPORT_IN_SYNAPSE	0.28243	0.753816	0.55318	0.929824	0.48196	0.830688
GOBP_VIRION_ATTACHMENT_TO_HOST_CELL	0.28185	0.753816	0.1273	0.781816	0.49626	0.835883
GOBP_VITAMIN_B6_METABOLIC_PROCESS	0.28368	0.753816	0.2653	0.862739	0.47167	0.826866
GOBP_XYLULOSE_5_PHOSPHATE_METABOLIC_PROCESS	0.28223	0.753816	0.73735	0.961025	0.18775	0.649448
GOBP_ZYMOGEN_ACTIVATION	0.28149	0.753816	0.63046	0.942138	0.5033	0.838887
GOCC_BBAF_COMPLEX	0.28015	0.753816	0.80254	0.973677	0.061072	0.422332
GOCC_CENTRIOLAR_SUBDISTAL_APPENDAGE	0.28051	0.753816	0.25025	0.853098	0.76979	0.923904
GOCC_EMC_COMPLEX	0.28399	0.753816	0.35884	0.883326	0.045116	0.371803
GOCC_FIBRILLAR_CENTER	0.28385	0.753816	0.49247	0.915687	0.016049	0.219778
GOCC_GLYCOPROTEIN_COMPLEX	0.28511	0.753816	0.16378	0.810167	0.78989	0.9301
GOCC_PRESYNAPTIC_ACTIVE_ZONE_MEMBRANE	0.2852	0.753816	0.21886	0.842649	0.59943	0.871163
GOCC_SCHMIDT_LANTERMAN_INCISURE	0.2812	0.753816	0.41889	0.901614	0.41969	0.808378
GOMF_DNA_BINDING_BENDING	0.28247	0.753816	0.076659	0.722455	0.91389	0.965981
GOMF_FIBROBLAST_GROWTH_FACTOR_RECEPTOR_BINDING	0.28257	0.753816	0.60761	0.940566	0.20329	0.666308
GOMF_MYOSIN_V_BINDING	0.28457	0.753816	0.33567	0.877256	0.82296	0.939876
GOMF_NUCLEOSIDE_BINDING	0.28439	0.753816	0.69103	0.953107	0.082618	0.484288
GOMF_OXIDATIVE_RNA_DEMETHYLASE_ACTIVITY	0.28427	0.753816	0.25652	0.860035	0.61069	0.875466
GOMF_OXIDOREDUCTASE_ACTIVITY_ACTING_ON_PAIRED_DONORS_WITH_INCORPORATION_OR_REDUCTION_OF_MOLECULAR_OXYGEN	0.28396	0.753816	0.62851	0.942138	0.43327	0.812232
GOMF_PHOSPHATIDYLETHANOLAMINE_BINDING	0.28418	0.753816	0.16045	0.808575	0.64407	0.885541
GOMF_PHOSPHOLIPASE_BINDING	0.28199	0.753816	0.38013	0.887787	0.15052	0.603149
GOMF_RECEPTOR_SERINE_THREONINE_KINASE_BINDING	0.28234	0.753816	0.30144	0.866955	0.75889	0.92045
GOMF_RNA_BINDING	0.28097	0.753816	0.57256	0.933689	0.037818	0.342984
GOMF_THIOREDOXIN_DISULFIDE_REDUCTASE_ACTIVITY	0.2826	0.753816	0.2193	0.842649	0.48588	0.832181
GOMF_THREONINE_TYPE_PEPTIDASE_ACTIVITY	0.285	0.753816	0.12825	0.782208	0.59888	0.871046
GOMF_TOLL_LIKE_RECEPTOR_BINDING	0.28354	0.753816	0.031532	0.633048	0.17394	0.635062
GOMF_TRANSFORMING_GROWTH_FACTOR_BETA_RECEPTOR_ACTIVITY	0.28066	0.753816	0.8384	0.978275	0.029129	0.305011
GRANDVAUX_IRF3_TARGETS_UP	0.28468	0.753816	0.9839	0.998871	0.26623	0.719376
HASLINGER_B_CLL_WITH_MUTATED_VH_GENES	0.28084	0.753816	0.62861	0.942138	0.045113	0.371803
HOLLEMAN_DAUNORUBICIN_ALL_DN	0.28325	0.753816	0.40669	0.898215	0.21526	0.676868
HOLLMANN_APOPTOSIS_VIA_CD40_DN	0.28016	0.753816	0.2679	0.862879	0.71068	0.905818
KYNG_DNA_DAMAGE_BY_4NQO_OR_GAMMA_RADIATION	0.2834	0.753816	0.1842	0.821459	0.76023	0.920607
LIU_CMYB_TARGETS_UP	0.283	0.753816	0.20594	0.83768	0.55869	0.859827
LOPEZ_MESOTHELIOMA_SURVIVAL_UP	0.28355	0.753816	0.15649	0.804825	0.22099	0.682885
MAEKAWA_ATF2_TARGETS	0.28325	0.753816	0.055141	0.699512	0.45631	0.821188
MARTORIATI_MDM4_TARGETS_FETAL_LIVER_DN	0.28486	0.753816	0.44322	0.905667	0.003624	0.092058
MCCABE_BOUND_BY_HOXC6	0.28466	0.753816	0.10424	0.758557	0.52466	0.847215
MIKKELSEN_IPS_LCP_WITH_H3K4ME3_AND_H3K27ME3	0.28469	0.753816	0.34981	0.880503	0.063145	0.430199
MIKKELSEN_NPC_HCP_WITH_H3K27ME3	0.28259	0.753816	0.1614	0.808575	0.15907	0.615445
MYLLYKANGAS_AMPLIFICATION_HOT_SPOT_27	0.28229	0.753816	0.23809	0.848066	0.59837	0.870899
PID_FRA_PATHWAY	0.28082	0.753816	0.63257	0.942138	0.057351	0.412745
REACTOME_ADVANCED_GLYCOSYLATION_ENDPRODUCT_RECEPTOR_SIGNALING	0.28324	0.753816	0.57501	0.933689	0.20552	0.6683
REACTOME_APOPTOTIC_CLEAVAGE_OF_CELL_ADHESION_PROTEINS	0.28263	0.753816	0.54693	0.929071	0.83345	0.942699
REACTOME_CHONDROITIN_SULFATE_DERMATAN_SULFATE_METABOLISM	0.28446	0.753816	0.70058	0.953857	0.60956	0.874815
REACTOME_DEFECTIVE_GALNT3_CAUSES_HFTC	0.28409	0.753816	0.036252	0.642225	0.0843	0.488423
REACTOME_DISEASES_ASSOCIATED_WITH_N_GLYCOSYLATION_OF_PROTEINS	0.28152	0.753816	0.46709	0.90947	0.46563	0.824558
REACTOME_FORMATION_OF_XYLULOSE_5_PHOSPHATE	0.28223	0.753816	0.73735	0.961025	0.18775	0.649448
REACTOME_GDP_FUCOSE_BIOSYNTHESIS	0.28291	0.753816	0.085459	0.739752	0.18973	0.652528
REACTOME_HIV_LIFE_CYCLE	0.28438	0.753816	0.92431	0.991217	0.87638	0.954622
REACTOME_LEUKOTRIENE_RECEPTORS	0.28241	0.753816	0.42953	0.902491	0.66159	0.890133
REACTOME_MIRO_GTPASE_CYCLE	0.28041	0.753816	0.43527	0.904884	0.2023	0.664983
REACTOME_PRE_NOTCH_EXPRESSION_AND_PROCESSING	0.285	0.753816	0.51828	0.923657	0.0023012	0.0680555
REACTOME_TRANSCRIPTIONAL_REGULATION_BY_E2F6	0.28333	0.753816	0.23877	0.848071	0.0054628	0.11864
RICKMAN_TUMOR_DIFFERENTIATED_MODERATELY_VS_POORLY_UP	0.28201	0.753816	0.076847	0.722455	0.39231	0.79685
RUIZ_TNC_TARGETS_UP	0.28523	0.753816	0.48973	0.914693	0.0044914	0.105293
SEITZ_NEOPLASTIC_TRANSFORMATION_BY_8P_DELETION_UP	0.28159	0.753816	0.40554	0.896957	0.12326	0.56122
SHANK_TAL1_TARGETS_DN	0.27997	0.753816	0.53234	0.928049	0.022048	0.261273
SPIELMAN_LYMPHOBLAST_EUROPEAN_VS_ASIAN_DN	0.28206	0.753816	0.080381	0.727309	0.21343	0.674731
WALLACE_JAK2_TARGETS_UP	0.28328	0.753816	0.26917	0.862993	0.98606	0.992586
WENG_POR_TARGETS_GLOBAL_DN	0.28455	0.753816	0.48289	0.913351	0.1474	0.599115
WINTER_HYPOXIA_DN	0.28512	0.753816	0.35959	0.883326	0.00158	0.0525791
WP_EUKARYOTIC_TRANSCRIPTION_INITIATION	0.2851	0.753816	0.75357	0.962691	0.56076	0.860314
WP_HISTONE_MODIFICATIONS	0.28359	0.753816	0.44425	0.905667	0.033819	0.326863
WP_NICOTINE_EFFECT_ON_CHROMAFFIN_CELLS	0.28056	0.753816	0.29256	0.866894	0.10835	0.538583
WP_NOVEL_INTRACELLULAR_COMPONENTS_OF_RIGILIKE_RECEPTOR_PATHWAY	0.28095	0.753816	0.16905	0.811228	0.56518	0.861113
AMIT_EGF_RESPONSE_60_HELA	0.28586	0.754002	0.021453	0.572744	0.4074	0.802474
BIOCARTA_MTOR_PATHWAY	0.28601	0.754002	0.64737	0.943711	0.17888	0.639841
BRUINS_UVC_RESPONSE_EARLY_LATE	0.28582	0.754002	0.27289	0.864341	0.46833	0.825181
FOURNIER_ACINAR_DEVELOPMENT_LATE_UP	0.28585	0.754002	0.1449	0.798738	0.042362	0.361629
GALE_APL_WITH_FLT3_MUTATED_UP	0.28594	0.754002	0.43403	0.90468	0.45292	0.820661
GOBP_LEUKOCYTE_ADHESION_TO_ARTERIAL_ENDOTHELIAL_CELL	0.28571	0.754002	0.40412	0.896147	0.09372	0.506169
GOBP_NEGATIVE_REGULATION_OF_AMYLOID_PRECURSOR_PROTEIN_CATABOLIC_PROCESS	0.28543	0.754002	0.44928	0.906746	0.19919	0.661442
GOBP_N_TERMINAL_PROTEIN_LIPIDATION	0.28598	0.754002	0.46474	0.908623	0.10746	0.536669
GOBP_REGULATION_OF_GLYCOGEN_METABOLIC_PROCESS	0.286	0.754002	0.17876	0.816612	0.57962	0.864752
GOBP_REGULATION_OF_LIPID_TRANSPORTER_ACTIVITY	0.28575	0.754002	0.56841	0.9329	0.032432	0.321028
GOBP_UBIQUITIN_DEPENDENT_SMAD_PROTEIN_CATABOLIC_PROCESS	0.28578	0.754002	0.22914	0.843632	0.40892	0.802474
GOCC_CLATHRIN_SCULPTED_VESICLE	0.28542	0.754002	0.52095	0.923984	0.7261	0.910582
HERNANDEZ_ABERRANT_MITOSIS_BY_DOCETACEL_2NM_UP	0.2858	0.754002	0.29488	0.866894	0.21127	0.673158
REACTOME_POST_TRANSCRIPTIONAL_SILENCING_BY_SMALL_RNAS	0.28599	0.754002	0.82747	0.9778	0.19713	0.658931
WP_KREBS_CYCLE_DISORDERS	0.28545	0.754002	0.51251	0.922388	0.61962	0.878665
ZHOU_CELL_CYCLE_GENES_IN_IR_RESPONSE_24HR	0.28599	0.754002	0.13727	0.789361	0.26402	0.716924
FISCHER_G2_M_CELL_CYCLE	0.28609	0.754006	0.077137	0.722455	0.66406	0.890757
GOBP_REGULATION_OF_BRANCHING_INVOLVED_IN_LUNG_MORPHOGENESIS	0.2861	0.754006	0.54532	0.929071	0.465	0.824558
BIOCARTA_LYM_PATHWAY	0.28659	0.754128	0.22892	0.843632	0.37937	0.787787
DURCHDEWALD_SKIN_CARCINOGENESIS_UP	0.28646	0.754128	0.63552	0.942138	0.029754	0.307766
GOBP_NEGATIVE_REGULATION_OF_DOUBLE_STRAND_BREAK_REPAIR_VIA_NONHOMOLOGOUS_END_JOINING	0.28631	0.754128	0.61936	0.941002	0.64539	0.886044
GOBP_REGULATION_OF_HYDROGEN_PEROXIDE_MEDIATED_PROGRAMMED_CELL_DEATH	0.28624	0.754128	0.37502	0.885303	0.96192	0.98302
GOBP_SPERMATID_NUCLEUS_DIFFERENTIATION	0.28646	0.754128	0.57197	0.933689	0.16047	0.617514
GOBP_TRANS_SYNAPTIC_SIGNALING_BY_LIPID	0.28657	0.754128	0.12393	0.779906	0.61233	0.87625
REACTOME_ACTIVATION_OF_KAINATE_RECEPTORS_UPON_GLUTAMATE_BINDING	0.28649	0.754128	0.403	0.895442	0.93417	0.972107
REACTOME_MAPK_FAMILY_SIGNALING_CASCADES	0.2865	0.754128	0.20649	0.838037	0.0035524	0.090909
SHETH_LIVER_CANCER_VS_TXNIP_LOSS_PAM3	0.28656	0.754128	0.15097	0.80419	0.92372	0.969142
TCGA_GLIOBLASTOMA_COPY_NUMBER_UP	0.28623	0.754128	0.043138	0.656553	0.93186	0.971152
BIOCARTA_COMP_PATHWAY	0.2869	0.754236	0.56856	0.9329	0.61156	0.875864
GOBP_CLUSTERING_OF_VOLTAGE_GATED_SODIUM_CHANNELS	0.28691	0.754236	0.30689	0.866981	0.8064	0.935327
GOBP_POSITIVE_REGULATION_OF_PEPTIDYL_THREONINE_PHOSPHORYLATION	0.287	0.754236	0.53827	0.928229	0.72867	0.911306
GOBP_REGULATION_OF_NEURON_APOPTOTIC_PROCESS	0.28694	0.754236	0.36506	0.883326	0.18909	0.651301
GOBP_REGULATION_OF_VIRAL_ENTRY_INTO_HOST_CELL	0.28692	0.754236	0.38502	0.890126	0.71616	0.907503
GOMF_ADENYLATE_CYCLASE_REGULATOR_ACTIVITY	0.2869	0.754236	0.22466	0.843632	0.58409	0.865825
GOMF_CYCLIN_DEPENDENT_PROTEIN_KINASE_ACTIVITY	0.2869	0.754236	0.36001	0.883326	0.40716	0.802474
JAEGER_METASTASIS_DN	0.28697	0.754236	0.303	0.866955	0.23729	0.696634
PID_AJDISS_2PATHWAY	0.28703	0.754236	0.422	0.901614	0.44301	0.816981
GOBP_MORPHOGENESIS_OF_AN_EPITHELIAL_SHEET	0.28731	0.754482	0.060921	0.712449	0.92749	0.970016
GOBP_REGULATION_OF_DNA_HELICASE_ACTIVITY	0.28727	0.754482	0.44901	0.906658	0.49031	0.835697
GOCC_STRIATED_MUSCLE_THIN_FILAMENT	0.28739	0.754482	0.095704	0.752706	0.46632	0.824886
REACTOME_AKT_PHOSPHORYLATES_TARGETS_IN_THE_CYTOSOL	0.28721	0.754482	0.71514	0.955556	0.0070091	0.13973
REACTOME_P38MAPK_EVENTS	0.28724	0.754482	0.17607	0.816612	0.044913	0.371803
WP_INTRAFLAGELLAR_TRANSPORT_PROTEINS_BINDING_TO_DYNEIN	0.28737	0.754482	0.037264	0.642225	0.73958	0.913645
GOBP_AXONEME_ASSEMBLY	0.28809	0.754572	0.26208	0.861838	0.8024	0.934128
GOBP_DE_NOVO_NAD_BIOSYNTHETIC_PROCESS	0.2877	0.754572	0.098119	0.753731	0.92913	0.970347
GOBP_FORELIMB_MORPHOGENESIS	0.28809	0.754572	0.08033	0.727309	0.97808	0.989143
GOBP_FUSED_ANTRUM_STAGE	0.28809	0.754572	0.35951	0.883326	0.16275	0.619835
GOBP_NEGATIVE_REGULATION_OF_PROTEIN_EXPORT_FROM_NUCLEUS	0.28794	0.754572	0.58426	0.935658	0.17736	0.638253
GOBP_PROTEIN_K29_LINKED_DEUBIQUITINATION	0.28779	0.754572	0.49345	0.915802	0.10042	0.522215
GOBP_REGULATION_OF_T_HELPER_CELL_DIFFERENTIATION	0.28757	0.754572	0.44971	0.906813	0.0046238	0.107236
GOBP_RNA_SPLICING	0.28754	0.754572	0.24047	0.849146	0.56955	0.862305
GOCC_PHOSPHATIDYLINOSITOL_3_KINASE_COMPLEX_CLASS_III	0.28754	0.754572	0.60612	0.940566	0.46698	0.824902
GOMF_SULFURIC_ESTER_HYDROLASE_ACTIVITY	0.28792	0.754572	0.66137	0.946309	0.18157	0.642501
KUMAR_TARGETS_OF_MLL_AF9_FUSION	0.28765	0.754572	0.070684	0.715359	0.25177	0.705863
RAMASWAMY_METASTASIS_DN	0.28781	0.754572	0.69346	0.953433	0.33781	0.767399
REACTOME_ALPHA_LINOLENIC_OMEGA3_AND_LINOLEIC_OMEGA6_ACID_METABOLISM	0.28803	0.754572	0.87776	0.983045	0.48173	0.830688
SA_G1_AND_S_PHASES	0.28797	0.754572	0.56156	0.930656	0.0048388	0.109566
WP_GLYCOSYLATION_AND_RELATED_CONGENITAL_DEFECTS	0.28774	0.754572	0.76998	0.966593	0.90136	0.961491
GOCC_ATPASE_COMPLEX	0.28814	0.754587	0.14363	0.798654	0.4296	0.810046
VIETOR_IFRD1_TARGETS	0.28819	0.754602	0.53425	0.928049	0.94129	0.974648
GOBP_NEGATIVE_REGULATION_OF_PHOSPHORUS_METABOLIC_PROCESS	0.2884	0.754919	0.67497	0.949327	0.58479	0.866157
GOBP_REGULATION_OF_PHOSPHATASE_ACTIVITY	0.28838	0.754919	0.85453	0.980848	0.32206	0.756299
GOBP_ANGIOTENSIN_ACTIVATED_SIGNALING_PATHWAY	0.28898	0.755067	0.51353	0.922579	0.95994	0.982022
GOBP_GALACTOLIPID_BIOSYNTHETIC_PROCESS	0.28906	0.755067	0.35271	0.883217	0.36845	0.784427
GOBP_HUMORAL_IMMUNE_RESPONSE_MEDIATED_BY_CIRCULATING_IMMUNOGLOBULIN	0.28932	0.755067	0.69591	0.953716	0.16707	0.626905
GOBP_MEGAKARYOCYTE_DEVELOPMENT	0.28967	0.755067	0.28317	0.866349	0.0497	0.386265
GOBP_NEGATIVE_REGULATION_OF_SMOOTH_MUSCLE_CELL_MIGRATION	0.28907	0.755067	0.3855	0.890207	0.1934	0.655351
GOBP_NEGATIVE_REGULATION_OF_T_CELL_MEDIATED_CYTOTOXICITY	0.28891	0.755067	0.88405	0.983772	0.53781	0.851453
GOBP_NUCLEAR_MEMBRANE_REASSEMBLY	0.28929	0.755067	0.05593	0.700918	0.66419	0.890805
GOBP_N_ACETYLGLUCOSAMINE_METABOLIC_PROCESS	0.28903	0.755067	0.38497	0.890126	0.86352	0.950719
GOBP_POSITIVE_REGULATION_OF_HEART_RATE_BY_EPINEPHRINE_NOREPINEPHRINE	0.28917	0.755067	0.65165	0.944079	0.39756	0.799762
GOBP_POSITIVE_REGULATION_OF_INTRINSIC_APOPTOTIC_SIGNALING_PATHWAY_IN_RESPONSE_TO_DNA_DAMAGE	0.28962	0.755067	0.98773	0.999548	0.431	0.8108
GOBP_PURINE_DEOXYRIBONUCLEOTIDE_METABOLIC_PROCESS	0.28899	0.755067	0.39029	0.892362	0.38417	0.789637
GOBP_REGULATORY_NCRNA_3_END_PROCESSING	0.28915	0.755067	0.23063	0.844089	0.53251	0.850234
GOBP_RNA_SPLICING_VIA_TRANSESTERIFICATION_REACTIONS	0.28941	0.755067	0.24932	0.852657	0.73114	0.912363
GOBP_URETER_DEVELOPMENT	0.28942	0.755067	0.55192	0.929554	0.013438	0.198653
GOCC_PAM_COMPLEX_TIM23_ASSOCIATED_IMPORT_MOTOR	0.28964	0.755067	0.44398	0.905667	0.57564	0.863114
GOMF_HMG_BOX_DOMAIN_BINDING	0.28859	0.755067	0.47081	0.910968	0.50835	0.841202
GOMF_MAGNESIUM_ION_BINDING	0.28925	0.755067	0.16423	0.810167	0.094788	0.50851
GOMF_MICROTUBULE_MOTOR_ACTIVITY	0.28943	0.755067	0.43002	0.902522	0.37308	0.784775
GRANDVAUX_IFN_RESPONSE_NOT_VIA_IRF3	0.28929	0.755067	0.25301	0.854861	0.36823	0.784296
MULLIGHAN_MLL_SIGNATURE_1_UP	0.2897	0.755067	0.4948	0.916517	0.26784	0.721024
REACTOME_CONSTITUTIVE_SIGNALING_BY_AKT1_E17K_IN_CANCER	0.2889	0.755067	0.8392	0.978275	0.010923	0.178946
REACTOME_FCERI_MEDIATED_NF_KB_ACTIVATION	0.28869	0.755067	0.43921	0.905456	0.021674	0.258643
REACTOME_G_ALPHA_Q_SIGNALLING_EVENTS	0.28947	0.755067	0.072115	0.716545	0.80203	0.934093
REACTOME_LIGAND_RECEPTOR_INTERACTIONS	0.28958	0.755067	0.32921	0.873851	0.23656	0.696549
REACTOME_RHOG_GTPASE_CYCLE	0.28891	0.755067	0.16994	0.811228	0.58033	0.864991
SALVADOR_MARTIN_PEDIATRIC_TBD_ANTI_TNF_THERAPY_NONRESPONDER_PRE_TREATMENT_UP	0.28897	0.755067	0.69935	0.953857	0.0075974	0.148019
STOSSI_RESPONSE_TO_ESTRADIOL	0.28949	0.755067	0.6157	0.940963	0.55381	0.858009
WP_INTERLEUKIN11_SIGNALING_PATHWAY	0.28962	0.755067	0.11143	0.769749	0.0017485	0.056313
GOBP_NEGATIVE_REGULATION_OF_CHONDROCYTE_DIFFERENTIATION	0.28979	0.755186	0.73003	0.957966	0.2177	0.681013
GOBP_DEOXYRIBONUCLEOTIDE_METABOLIC_PROCESS	0.29002	0.755438	0.57353	0.933689	0.35814	0.777898
GOBP_NEGATIVE_REGULATION_OF_RESPONSE_TO_ENDOPLASMIC_RETICULUM_STRESS	0.29	0.755438	0.42167	0.901614	0.46249	0.823998
GOLUB_ALL_VS_AML_UP	0.28995	0.755438	0.64528	0.943659	0.019105	0.244271
KEGG_BUTANOATE_METABOLISM	0.29013	0.755609	0.087376	0.741785	0.8006	0.933439
GOBP_CHOLESTEROL_EFFLUX	0.29026	0.755832	0.33763	0.877804	0.31191	0.752989
GOBP_MYELIN_MAINTENANCE	0.2904	0.75608	0.36454	0.883326	0.64872	0.887258
REACTOME_PHOSPHOLIPASE_C_MEDIATED_CASCADE_FGFR2	0.29072	0.756798	0.79586	0.972743	0.20215	0.664905
TONKS_TARGETS_OF_RUNX1_RUNX1T1_FUSION_HSC_DN	0.29083	0.756968	0.33101	0.874797	0.034937	0.331119
GOBP_CELLULAR_RESPONSE_TO_PURINE_CONTAINING_COMPOUND	0.29101	0.757141	0.067717	0.713636	0.90151	0.961491
GOMF_NADP_BINDING	0.29102	0.757141	0.050166	0.680323	0.32038	0.755364
HU_GENOTOXIN_ACTION_DIRECT_VS_INDIRECT_4HR	0.29103	0.757141	0.0040154	0.379502	0.47547	0.828419
GOBP_VESICLE_MEDIATED_TRANSPORT	0.29109	0.757181	0.38002	0.887787	0.66244	0.89025
SCHMAHL_PDGF_SIGNALING	0.29126	0.757392	0.14385	0.798738	0.57017	0.862305
WP_CARDIAC_HYPERTROPHIC_RESPONSE	0.29125	0.757392	0.41024	0.899356	0.034683	0.330245
SIG_INSULIN_RECEPTOR_PATHWAY_IN_CARDIAC_MYOCYTES	0.29132	0.757432	0.85057	0.980603	0.059087	0.418094
BIOCARTA_AKAP95_PATHWAY	0.29214	0.757547	0.52785	0.927462	0.43157	0.8108
GOBP_FOAM_CELL_DIFFERENTIATION	0.29169	0.757547	0.023213	0.587372	0.60049	0.871802
GOBP_INTERMEMBRANE_LIPID_TRANSFER	0.29218	0.757547	0.3453	0.880131	0.54018	0.851921
GOBP_ISOPRENOID_TRANSPORT	0.29164	0.757547	0.63474	0.942138	0.10976	0.540791
GOBP_MEMBRANOUS_SEPTUM_MORPHOGENESIS	0.29228	0.757547	0.46439	0.908623	0.50138	0.838598
GOBP_NEGATIVE_REGULATION_OF_CELLULAR_RESPIRATION	0.29218	0.757547	0.27323	0.864341	0.47632	0.828965
GOBP_NEGATIVE_REGULATION_OF_GLIAL_CELL_MIGRATION	0.2922	0.757547	0.10105	0.753933	0.064486	0.433433
GOBP_NEGATIVE_REGULATION_OF_HYDROGEN_PEROXIDE_METABOLIC_PROCESS	0.29245	0.757547	0.31349	0.868801	0.38782	0.792654
GOBP_NEGATIVE_REGULATION_OF_STRIATED_MUSCLE_CONTRACTION	0.29215	0.757547	0.0032629	0.346765	0.65147	0.888098
GOBP_POSITIVE_REGULATION_OF_TYPE_I_INTERFERON_MEDIATED_SIGNALING_PATHWAY	0.29273	0.757547	0.32835	0.873851	0.70552	0.903443
GOBP_PROTEIN_LOCALIZATION_TO_ENDOPLASMIC_RETICULUM	0.29168	0.757547	0.80936	0.974224	0.24182	0.69862
GOBP_PYRIMIDINE_NUCLEOBASE_BIOSYNTHETIC_PROCESS	0.29158	0.757547	0.93696	0.992119	0.0085001	0.156264
GOBP_REGULATION_OF_GLYCOLYTIC_PROCESS	0.2927	0.757547	0.52316	0.925298	0.52167	0.84605
GOBP_REGULATION_OF_NUCLEOTIDE_METABOLIC_PROCESS	0.29265	0.757547	0.75928	0.96378	0.31796	0.754035
GOBP_REGULATION_OF_STEM_CELL_PROLIFERATION	0.29157	0.757547	0.66091	0.94629	0.11109	0.542217
GOMF_LIPID_TRANSFER_ACTIVITY	0.29218	0.757547	0.3453	0.880131	0.54018	0.851921
GOMF_SIRNA_BINDING	0.29223	0.757547	0.56738	0.932058	0.058892	0.417797
LIEN_BREAST_CARCINOMA_METAPLASTIC	0.29173	0.757547	0.55555	0.930055	0.29846	0.745761
LINDGREN_BLADDER_CANCER_CLUSTER_2A_UP	0.29263	0.757547	0.82973	0.9778	0.22172	0.683517
MARIADASON_REGULATED_BY_HISTONE_ACETYLATION_UP	0.29259	0.757547	0.92877	0.991281	0.013823	0.202945
MARIADASON_RESPONSE_TO_BUTYRATE_CURCUMIN_SULINDAC_TSA_2	0.29279	0.757547	0.10112	0.753933	0.57695	0.863948
PIONTEK_PKD1_TARGETS_DN	0.29265	0.757547	0.22456	0.843632	0.34886	0.771662
REACTOME_REGULATION_OF_HMOX1_EXPRESSION_AND_ACTIVITY	0.29152	0.757547	0.029106	0.618341	0.83204	0.942699
REACTOME_TP53_REGULATES_METABOLIC_GENES	0.29279	0.757547	0.22214	0.843295	0.016052	0.219778
REACTOME_TRANSPORT_OF_NUCLEOTIDE_SUGARS	0.29225	0.757547	0.22645	0.843632	0.40046	0.801156
SASSON_FSH_RESPONSE	0.29265	0.757547	0.33687	0.877585	0.55543	0.85841
SCHAEFFER_PROSTATE_DEVELOPMENT_AND_CANCER_BOX4_UP	0.29263	0.757547	0.63339	0.942138	0.73847	0.913331
TARTE_PLASMA_CELL_VS_B_LYMPHOCYTE_UP	0.29262	0.757547	0.82523	0.977381	0.14449	0.594435
WP_DISORDERS_OF_FRUCTOSE_METABOLISM	0.29236	0.757547	0.11992	0.773989	0.41574	0.805567
WP_GASTRIN_SIGNALING_PATHWAY	0.29209	0.757547	0.33068	0.874748	0.022553	0.26465
WP_HIPPOCAMPAL_SYNAPTOGENESIS_AND_NEUROGENESIS	0.29248	0.757547	0.27028	0.862993	0.039466	0.349541
YAMANAKA_GLIOBLASTOMA_SURVIVAL_UP	0.29257	0.757547	0.15325	0.80419	0.23675	0.696549
BIOCARTA_ALK_PATHWAY	0.29314	0.757573	0.88243	0.983408	0.11405	0.547209
GOBP_CAMERA_TYPE_EYE_PHOTORECEPTOR_CELL_DIFFERENTIATION	0.29326	0.757573	0.25917	0.860035	0.80528	0.935078
GOBP_PRIMARY_AMINO_COMPOUND_METABOLIC_PROCESS	0.2929	0.757573	0.040833	0.654082	0.63863	0.884617
GOBP_REGULATION_OF_BICELLULAR_TIGHT_JUNCTION_ASSEMBLY	0.29326	0.757573	0.15337	0.80419	0.34515	0.771662
GOBP_RESPONSE_TO_INTERLEUKIN_1	0.29329	0.757573	0.90218	0.987533	0.0082028	0.153453
GOMF_LBD_DOMAIN_BINDING	0.29302	0.757573	0.19269	0.828655	0.039423	0.349342
MILI_PSEUDOPODIA_CHEMOTAXIS_DN	0.29325	0.757573	0.38435	0.889894	0.21256	0.673925
REACTOME_ACTIVATION_OF_RAC1_DOWNSTREAM_OF_NMDARS	0.29313	0.757573	0.51753	0.923304	0.063566	0.430911
REACTOME_DOWNREGULATION_OF_ERBB2_SIGNALING	0.29326	0.757573	0.73572	0.960548	0.33045	0.76256
REACTOME_EXTRA_NUCLEAR_ESTROGEN_SIGNALING	0.29308	0.757573	0.42452	0.901685	0.45356	0.821069
WILCOX_RESPONSE_TO_PROGESTERONE_UP	0.29324	0.757573	0.0075114	0.469573	0.65453	0.888098
GOMF_APOLIPOPROTEIN_BINDING	0.29335	0.757613	0.37668	0.886514	0.6511	0.888098
GOBP_POSITIVE_REGULATION_OF_EXTRACELLULAR_MATRIX_ASSEMBLY	0.29341	0.757653	0.68398	0.951632	0.63815	0.884617
MOOTHA_VOXPHOS	0.29354	0.757873	0.34984	0.880503	0.57099	0.862305
GOBP_NEGATIVE_REGULATION_OF_MICROTUBULE_POLYMERIZATION_OR_DEPOLYMERIZATION	0.29368	0.758056	0.35896	0.883326	0.27196	0.725668
WP_DUAL_HIJACK_MODEL_OF_VIF_IN_HIV_INFECTION	0.2937	0.758056	0.31783	0.869398	0.13738	0.584456
MARIADASON_RESPONSE_TO_BUTYRATE_CURCUMIN_SULINDAC_TSA_1	0.29378	0.758148	0.34291	0.880131	0.68141	0.895594
GOBP_LOCALIZATION_WITHIN_MEMBRANE	0.29399	0.758575	0.44089	0.905531	0.31607	0.754035
GOBP_PROTEIN_ACETYLATION	0.29407	0.758666	0.17274	0.813239	0.17012	0.630259
GOBP_REGULATION_OF_T_CELL_MIGRATION	0.29425	0.758836	0.38832	0.89068	0.012053	0.187693
IVANOVA_HEMATOPOIESIS_EARLY_PROGENITOR	0.29427	0.758836	0.10194	0.753975	0.068033	0.445819
KANG_CISPLATIN_RESISTANCE_DN	0.2942	0.758836	0.082988	0.732673	0.5423	0.853397
GAJATE_RESPONSE_TO_TRABECTEDIN_DN	0.29457	0.758919	0.020686	0.566417	0.75741	0.919834
GOBP_DEDIFFERENTIATION	0.29453	0.758919	0.316	0.869398	0.42895	0.810046
GOBP_NEGATIVE_REGULATION_OF_FILOPODIUM_ASSEMBLY	0.29438	0.758919	0.42197	0.901614	0.67513	0.895557
GOBP_REGULATION_OF_CD8_POSITIVE_ALPHA_BETA_T_CELL_ACTIVATION	0.29444	0.758919	0.8171	0.975156	0.0028595	0.0783024
GOCC_AP_3_ADAPTOR_COMPLEX	0.29452	0.758919	0.52537	0.926345	0.46266	0.823998
GOMF_SNARE_BINDING	0.29446	0.758919	0.46072	0.908598	0.89575	0.959504
GOBP_HEXOSE_PHOSPHATE_TRANSPORT	0.29465	0.758987	0.81449	0.974647	0.75851	0.920366
GOMF_CYSTEINE_TYPE_ENDOPEPTIDASE_ACTIVITY_INVOLVED_IN_APOPTOTIC_PROCESS	0.29472	0.758987	0.56516	0.931997	0.58343	0.865786
GOMF_SIGNALING_RECEPTOR_BINDING	0.29473	0.758987	0.45535	0.908168	0.035275	0.332328
BIOCARTA_INTEGRIN_PATHWAY	0.29527	0.759043	0.059291	0.708365	0.088264	0.496996
BIOCARTA_S1P_PATHWAY	0.29557	0.759043	0.024104	0.595115	0.58798	0.867526
GOBP_BRANCHED_CHAIN_AMINO_ACID_CATABOLIC_PROCESS	0.29528	0.759043	0.28154	0.866105	0.58721	0.8674
GOBP_CELL_PROJECTION_ORGANIZATION	0.29513	0.759043	0.79924	0.973462	0.30807	0.751288
GOBP_ENTEROENDOCRINE_CELL_DIFFERENTIATION	0.29538	0.759043	0.52524	0.926345	0.0015075	0.0506621
GOBP_MICROTUBULE_POLYMERIZATION_OR_DEPOLYMERIZATION	0.2952	0.759043	0.46182	0.908598	0.21031	0.67161
GOBP_NAIL_DEVELOPMENT	0.2956	0.759043	0.096121	0.753731	0.55555	0.858518
GOBP_NEGATIVE_REGULATION_OF_CELL_ADHESION_MEDIATED_BY_INTEGRIN	0.29505	0.759043	0.004279	0.382948	0.072764	0.458423
GOBP_ORGANELLE_TRANSPORT_ALONG_MICROTUBULE	0.29546	0.759043	0.36938	0.883573	0.5829	0.865625
GOBP_POSITIVE_REGULATION_OF_MAP_KINASE_ACTIVITY	0.29491	0.759043	0.22134	0.843085	0.49872	0.836844
GOBP_POSITIVE_REGULATION_OF_VASCULATURE_DEVELOPMENT	0.29513	0.759043	0.00087955	0.208001	0.1924	0.654038
GOBP_PROTEIN_TRANSPORT_TO_VACUOLE_INVOLVED_IN_UBIQUITIN_DEPENDENT_PROTEIN_CATABOLIC_PROCESS_VIA_THE_MULTIVESICULAR_BODY_SORTING_PATHWAY	0.2954	0.759043	0.39619	0.893324	0.78383	0.928399
GOBP_RESPONSE_TO_AXON_INJURY	0.29487	0.759043	0.97556	0.9978	0.22635	0.687582
GOMF_DOPAMINE_RECEPTOR_BINDING	0.29553	0.759043	0.60476	0.940566	0.080106	0.477631
KEGG_ADIPOCYTOKINE_SIGNALING_PATHWAY	0.29544	0.759043	0.62028	0.941002	0.20637	0.668391
KIM_ALL_DISORDERS_CALB1_CORR_DN	0.29483	0.759043	0.15159	0.80419	0.7067	0.903974
KOKKINAKIS_METHIONINE_DEPRIVATION_96HR_UP	0.29552	0.759043	0.21596	0.840015	0.48528	0.832119
MULLIGHAN_NPM1_MUTATED_SIGNATURE_2_DN	0.29538	0.759043	0.31794	0.869398	0.16032	0.617114
ZHAN_MULTIPLE_MYELOMA_LB_UP	0.29539	0.759043	0.2843	0.866351	0.1527	0.606346
WP_P53_TRANSCRIPTIONAL_GENE_NETWORK	0.2958	0.759442	0.4137	0.900353	0.030915	0.313482
REACTOME_CHOLESTEROL_BIOSYNTHESIS	0.29586	0.759481	0.026457	0.609586	0.35636	0.776833
GOBP_PROTEIN_K63_LINKED_UBIQUITINATION	0.29603	0.759803	0.20013	0.832846	0.42788	0.809994
AMIT_EGF_RESPONSE_120_HELA	0.29632	0.759898	0.024107	0.595115	0.57331	0.86245
CAIRO_PML_TARGETS_BOUND_BY_MYC_DN	0.29623	0.759898	0.6016	0.940566	0.79634	0.931929
GOBP_NEGATIVE_REGULATION_OF_SINGLE_STRANDED_VIRAL_RNA_REPLICATION_VIA_DOUBLE_STRANDED_DNA_INTERMEDIATE	0.29635	0.759898	0.31682	0.869398	0.48418	0.831789
GOBP_TYROSINE_CATABOLIC_PROCESS	0.29616	0.759898	0.27605	0.864725	0.86863	0.952569
GOMF_MORPHOGEN_ACTIVITY	0.29638	0.759898	0.37777	0.886738	0.96441	0.983801
GOMF_TAU_PROTEIN_KINASE_ACTIVITY	0.29625	0.759898	0.2417	0.849146	0.12401	0.562794
REACTOME_IRAK1_RECRUITS_IKK_COMPLEX	0.29614	0.759898	0.48651	0.913416	0.18643	0.648046
GOBP_RESPONSE_TO_TYPE_II_INTERFERON	0.29661	0.760259	0.48282	0.913351	0.52867	0.848775
WP_ATM_SIGNALING_IN_DEVELOPMENT_AND_DISEASE	0.29661	0.760259	0.033648	0.642225	0.71116	0.905818
GOBP_PHOTORECEPTOR_CELL_DIFFERENTIATION	0.29671	0.7604	0.10477	0.758557	0.49238	0.835873
BLANCO_MELO_BRONCHIAL_EPITHELIAL_CELLS_INFLUENZA_A_INFECTION_UP	0.29763	0.760686	0.34081	0.878694	0.076761	0.470104
FOURNIER_ACINAR_DEVELOPMENT_EARLY_DN	0.29757	0.760686	0.3563	0.883326	0.51014	0.842259
FUJIWARA_PARK2_IN_LIVER_CANCER_UP	0.29779	0.760686	0.1989	0.832075	0.15669	0.611665
GOBP_BARBED_END_ACTIN_FILAMENT_CAPPING	0.29727	0.760686	0.16213	0.808575	0.76052	0.920713
GOBP_CLATHRIN_COATED_VESICLE_CARGO_LOADING	0.29781	0.760686	0.55694	0.930401	0.31827	0.754035
GOBP_FERTILIZATION	0.2979	0.760686	0.84167	0.978389	0.9427	0.975209
GOBP_FOREBRAIN_CELL_MIGRATION	0.29794	0.760686	0.46018	0.908505	0.51159	0.842657
GOBP_GOLGI_DISASSEMBLY	0.29737	0.760686	0.94002	0.99311	0.65398	0.888098
GOBP_INTERLEUKIN_18_PRODUCTION	0.29755	0.760686	0.26433	0.862739	0.58217	0.865625
GOBP_INTRACELLULAR_TRIGLYCERIDE_HOMEOSTASIS	0.29712	0.760686	0.85617	0.981041	0.45456	0.821069
GOBP_MODULATION_BY_HOST_OF_SYMBIONT_PROCESS	0.29761	0.760686	0.12398	0.779932	0.79215	0.930412
GOBP_NCRNA_PROCESSING	0.29781	0.760686	0.14501	0.798738	0.36771	0.784051
GOBP_NEUROBLAST_PROLIFERATION	0.29791	0.760686	0.55041	0.929316	0.80176	0.933959
GOBP_POSITIVE_REGULATION_OF_SPROUTING_ANGIOGENESIS	0.29749	0.760686	0.10529	0.758557	0.42795	0.809994
GOBP_REGULATION_OF_GAMMA_DELTA_T_CELL_DIFFERENTIATION	0.29755	0.760686	0.75831	0.96378	0.1378	0.585133
GOBP_REGULATION_OF_TETRAPYRROLE_METABOLIC_PROCESS	0.29697	0.760686	0.15266	0.80419	0.69806	0.900749
GOBP_RESPONSE_TO_INDOLE_3_METHANOL	0.2971	0.760686	0.47301	0.910968	0.15504	0.609611
GOBP_STEROL_TRANSPORT	0.29724	0.760686	0.39427	0.89301	0.5784	0.864071
GOCC_MITOCHONDRIAL_CRISTA	0.2974	0.760686	0.83878	0.978275	0.32832	0.760845
MANNE_COVID19_ICU_VS_HEALTHY_DONOR_PLATELETS_UP	0.29717	0.760686	0.88522	0.983923	0.46845	0.825181
REACTOME_ANTIGEN_ACTIVATES_B_CELL_RECEPTOR_BCR_LEADING_TO_GENERATION_OF_SECOND_MESSENGERS	0.29732	0.760686	0.82408	0.977173	0.090987	0.501502
REACTOME_FCGAMMA_RECEPTOR_FCGR_DEPENDENT_PHAGOCYTOSIS	0.29792	0.760686	0.57544	0.933689	0.10385	0.529622
REACTOME_LATE_SARS_COV_2_INFECTION_EVENTS	0.29739	0.760686	0.34926	0.880131	0.39578	0.798273
REACTOME_RUNX1_REGULATES_ESTROGEN_RECEPTOR_MEDIATED_TRANSCRIPTION	0.29762	0.760686	0.71656	0.955556	0.20381	0.666468
REACTOME_RUNX3_REGULATES_YAP1_MEDIATED_TRANSCRIPTION	0.29777	0.760686	0.89666	0.986008	0.043586	0.367273
GOBP_INFLAMMATORY_CELL_APOPTOTIC_PROCESS	0.29799	0.760688	0.35323	0.883326	0.011526	0.184557
GOBP_POSITIVE_REGULATION_OF_MYELOID_LEUKOCYTE_MEDIATED_IMMUNITY	0.29803	0.760688	0.36904	0.883573	0.51393	0.843619
GOBP_BRAIN_DERIVED_NEUROTROPHIC_FACTOR_RECEPTOR_SIGNALING_PATHWAY	0.29822	0.760755	0.86594	0.981553	0.16496	0.624059
GOCC_PROTEIN_DNA_COMPLEX	0.29824	0.760755	0.5153	0.922579	0.36226	0.780584
GOMF_CERAMIDE_1_PHOSPHATE_BINDING	0.29828	0.760755	0.028517	0.618341	0.85702	0.948815
GRAESSMANN_RESPONSE_TO_MC_AND_SERUM_DEPRIVATION_UP	0.29827	0.760755	0.014078	0.528438	0.69431	0.899583
REACTOME_REGULATION_OF_PTEN_STABILITY_AND_ACTIVITY	0.29812	0.760755	0.61034	0.940566	0.18983	0.652528
GOBP_RESPONSE_TO_ERYTHROPOIETIN	0.29833	0.760768	0.28317	0.866349	0.67246	0.894388
GOBP_NEGATIVE_REGULATION_OF_AMYLOID_FIBRIL_FORMATION	0.29854	0.760861	0.31186	0.868801	0.16546	0.624547
GOBP_PROTEIN_RETENTION_IN_ER_LUMEN	0.29851	0.760861	0.96848	0.997368	0.16166	0.619265
GOMF_PHOSPHORYLATION_DEPENDENT_PROTEIN_BINDING	0.29859	0.760861	0.26686	0.862739	0.69223	0.899131
GOMF_TELOMERASE_INHIBITOR_ACTIVITY	0.29855	0.760861	0.22996	0.843633	0.32352	0.757047
KYNG_RESPONSE_TO_H2O2_VIA_ERCC6_DN	0.29858	0.760861	0.79452	0.972646	0.077292	0.470281
KORKOLA_YOLK_SAC_TUMOR	0.29868	0.760976	0.92257	0.990819	0.55773	0.859278
KIM_MYCN_AMPLIFICATION_TARGETS_UP	0.29881	0.761016	0.49387	0.915802	0.18178	0.642501
REACTOME_FGFR2_LIGAND_BINDING_AND_ACTIVATION	0.29877	0.761016	0.71373	0.955386	0.25266	0.70599
ZWANG_CLASS_2_TRANSIENTLY_INDUCED_BY_EGF	0.29883	0.761016	0.3431	0.880131	0.93476	0.97226
PETRETTO_HEART_MASS_QTL_CIS_UP	0.29911	0.761387	0.17666	0.816612	0.79047	0.930197
SERVITJA_LIVER_HNF1A_TARGETS_DN	0.29904	0.761387	0.6417	0.942964	0.10158	0.524811
TCGA_GLIOBLASTOMA_MUTATED	0.29911	0.761387	0.64428	0.943659	0.83851	0.943096
GOBP_FLUID_TRANSPORT	0.29926	0.761541	0.34735	0.880131	0.16319	0.620021
GOBP_HEART_VALVE_MORPHOGENESIS	0.29926	0.761541	0.56172	0.930656	0.11468	0.548293
GOCC_MICROBODY	0.29932	0.76158	0.23759	0.848066	0.31813	0.754035
GOBP_AMIDE_TRANSPORT	0.29965	0.762014	0.7367	0.960934	0.61349	0.876803
GOBP_FOLIC_ACID_CONTAINING_COMPOUND_METABOLIC_PROCESS	0.29967	0.762014	0.084989	0.739752	0.72379	0.909672
GOBP_POSITIVE_REGULATION_OF_CD4_POSITIVE_ALPHA_BETA_T_CELL_DIFFERENTIATION	0.29963	0.762014	0.47529	0.911037	0.051598	0.393156
GOBP_POSITIVE_REGULATION_OF_PROTEIN_SECRETION	0.29964	0.762014	0.59352	0.93774	0.092314	0.503302
BIOCARTA_ASBCELL_PATHWAY	0.30005	0.762664	0.18946	0.825598	0.094884	0.50851
GOBP_PRONEPHROS_DEVELOPMENT	0.30001	0.762664	0.8689	0.982365	0.0058344	0.123247
GOBP_REGULATION_OF_LIPOPROTEIN_LIPASE_ACTIVITY	0.30006	0.762664	0.35689	0.883326	0.18743	0.649335
BIOCARTA_IL10_PATHWAY	0.30032	0.762793	0.89128	0.984796	0.0083203	0.154461
GOBP_HEART_VALVE_DEVELOPMENT	0.30038	0.762793	0.57322	0.933689	0.022289	0.263029
GOBP_LACRIMAL_GLAND_DEVELOPMENT	0.30036	0.762793	0.40583	0.897248	0.13355	0.578153
GOBP_NEUROMUSCULAR_SYNAPTIC_TRANSMISSION	0.30035	0.762793	0.42198	0.901614	0.61237	0.87625
GOBP_POLYOL_CATABOLIC_PROCESS	0.30034	0.762793	0.32016	0.869398	0.93175	0.971096
WIERENGA_STAT5A_TARGETS_UP	0.3002	0.762793	0.60823	0.940566	0.10211	0.525829
DORN_ADENOVIRUS_INFECTION_48HR_UP	0.30054	0.762795	0.28208	0.866105	0.52023	0.845133
GOBP_APOPTOTIC_DNA_FRAGMENTATION	0.30062	0.762795	0.72324	0.957041	0.42438	0.808819
GOBP_TRNA_CATABOLIC_PROCESS	0.3005	0.762795	0.15287	0.80419	0.86072	0.949984
KEGG_AMINOACYL_TRNA_BIOSYNTHESIS	0.30063	0.762795	0.050774	0.683634	0.92604	0.969423
LOPEZ_MESOTELIOMA_SURVIVAL_TIME_UP	0.30065	0.762795	0.81528	0.974655	0.10374	0.5296
MANALO_HYPOXIA_UP	0.30056	0.762795	0.59759	0.939394	0.13037	0.574916
GOBP_NEGATIVE_REGULATION_OF_STEROID_HORMONE_BIOSYNTHETIC_PROCESS	0.30084	0.763049	0.34982	0.880503	0.40137	0.801211
WP_COMPLEMENT_SYSTEM_IN_NEURONAL_DEVELOPMENT_AND_PLASTICITY	0.30082	0.763049	0.24812	0.852657	0.90992	0.964693
GOBP_PHOSPHOLIPID_DEPHOSPHORYLATION	0.30101	0.763127	0.96287	0.996691	0.59971	0.871299
GOBP_POSITIVE_REGULATION_OF_ACROSOME_REACTION	0.30104	0.763127	0.63492	0.942138	0.51094	0.842309
GOBP_SENSORY_PERCEPTION_OF_BITTER_TASTE	0.30105	0.763127	0.055259	0.699512	0.59849	0.870899
GOMF_WIDE_PORE_CHANNEL_ACTIVITY	0.30094	0.763127	0.59956	0.940538	0.49439	0.835883
CAFFAREL_RESPONSE_TO_THC_8HR_3_DN	0.30135	0.763132	0.42637	0.902323	0.47976	0.830657
CASORELLI_ACUTE_PROMYELOCYTIC_LEUKEMIA_UP	0.30186	0.763132	0.30524	0.866955	0.093971	0.506169
CHICAS_RB1_TARGETS_SENESCENT	0.30172	0.763132	0.44631	0.905686	0.53323	0.850346
GOBP_CELL_PART_MORPHOGENESIS	0.30176	0.763132	0.64118	0.942964	0.072285	0.456276
GOBP_CHROMOSOME_SEGREGATION	0.3017	0.763132	0.020353	0.566315	0.43821	0.814793
GOBP_LUNG_ALVEOLUS_DEVELOPMENT	0.30164	0.763132	0.43909	0.905456	0.028406	0.301709
GOBP_NEGATIVE_REGULATION_OF_DENDRITIC_CELL_DIFFERENTIATION	0.30183	0.763132	0.63486	0.942138	0.68764	0.896641
GOBP_NEURAL_CREST_FORMATION	0.30184	0.763132	0.085593	0.739752	0.71853	0.908345
GOBP_POSITIVE_REGULATION_OF_FEVER_GENERATION	0.3015	0.763132	0.40979	0.899356	0.22714	0.68912
GOBP_REGULATION_OF_EPINEPHRINE_SECRETION	0.30118	0.763132	0.11737	0.772389	0.46615	0.824807
GOBP_REGULATION_OF_GONAD_DEVELOPMENT	0.30183	0.763132	0.046012	0.664855	0.47645	0.829022
GOBP_REGULATION_OF_PODOSOME_ASSEMBLY	0.3016	0.763132	0.48564	0.913416	0.088199	0.496971
GOMF_DIPHOSPHOTRANSFERASE_ACTIVITY	0.30174	0.763132	0.28626	0.866894	0.42354	0.808663
LINDGREN_BLADDER_CANCER_HIGH_RECURRENCE	0.30117	0.763132	0.50844	0.920006	0.49447	0.835883
REACTOME_RECOGNITION_AND_ASSOCIATION_OF_DNA_GLYCOSYLASE_WITH_SITE_CONTAINING_AN_AFFECTED_PURINE	0.30132	0.763132	0.36024	0.883326	0.1122	0.542854
SA_G2_AND_M_PHASES	0.30174	0.763132	0.76202	0.964344	0.70249	0.902587
SCHEIDEREIT_IKK_INTERACTING_PROTEINS	0.30146	0.763132	0.07545	0.719547	0.36433	0.782457
SPIRA_SMOKERS_LUNG_CANCER_DN	0.30131	0.763132	0.65246	0.944318	0.54836	0.856088
BOYAULT_LIVER_CANCER_SUBCLASS_G123_DN	0.30197	0.763297	0.63967	0.942929	0.9871	0.992895
GOBP_MULTICELLULAR_ORGANISMAL_RESPONSE_TO_STRESS	0.30202	0.76331	0.26924	0.862993	0.13462	0.579151
DESERT_PERIVENOUS_HEPATOCELLULAR_CARCINOMA_SUBCLASS_UP	0.30242	0.763404	0.61033	0.940566	0.83253	0.942699
GOBP_AMINOACYL_TRNA_METABOLISM_INVOLVED_IN_TRANSLATIONAL_FIDELITY	0.30285	0.763404	0.53106	0.928049	0.61677	0.877892
GOBP_COPPER_ION_HOMEOSTASIS	0.30283	0.763404	0.35874	0.883326	0.12416	0.562874
GOBP_ENDOTHELIAL_CELL_APOPTOTIC_PROCESS	0.30292	0.763404	0.30985	0.868558	0.73576	0.912602
GOBP_GLUTAMATE_SECRETION_NEUROTRANSMISSION	0.30288	0.763404	0.63384	0.942138	0.41294	0.803967
GOBP_POSITIVE_REGULATION_OF_HEMOGLOBIN_BIOSYNTHETIC_PROCESS	0.30222	0.763404	0.40206	0.895083	0.45236	0.820433
GOBP_POSITIVE_REGULATION_OF_PHOSPHOLIPASE_ACTIVITY	0.30264	0.763404	0.60341	0.940566	0.12843	0.571267
GOBP_POSITIVE_REGULATION_OF_VASCULAR_WOUND_HEALING	0.30286	0.763404	0.20249	0.834379	0.16544	0.624547
GOBP_REGULATION_OF_CELLULAR_COMPONENT_BIOGENESIS	0.303	0.763404	0.58313	0.935252	0.27567	0.727575
GOBP_REGULATION_OF_HEART_RATE_BY_CHEMICAL_SIGNAL	0.30254	0.763404	0.11971	0.773679	0.029554	0.306817
GOBP_REGULATION_OF_MITOCHONDRIAL_ATP_SYNTHESIS_COUPLED_ELECTRON_TRANSPORT	0.30287	0.763404	0.71097	0.954708	0.31956	0.755263
GOBP_REGULATION_OF_OVARIAN_FOLLICLE_DEVELOPMENT	0.30234	0.763404	0.34446	0.880131	0.93322	0.971676
GOBP_REGULATION_OF_PHOSPHOLIPASE_C_ACTIVITY	0.30258	0.763404	0.22849	0.843632	0.1205	0.556519
GOBP_REGULATION_OF_WOUND_HEALING_SPREADING_OF_EPIDERMAL_CELLS	0.30297	0.763404	0.2454	0.852073	0.46394	0.824345
GOCC_AGGRESOME	0.30259	0.763404	0.1492	0.80419	0.1243	0.563107
GOMF_AMINOACYL_TRNA_EDITING_ACTIVITY	0.30285	0.763404	0.53106	0.928049	0.61677	0.877892
GOMF_DNA_TOPOISOMERASE_ACTIVITY	0.30277	0.763404	0.54583	0.929071	0.4017	0.801211
PASTURAL_RIZ1_TARGETS_UP	0.30241	0.763404	0.11197	0.769749	0.61402	0.876987
PID_ERA_GENOMIC_PATHWAY	0.30292	0.763404	0.24006	0.849033	0.073225	0.460089
REACTOME_INWARDLY_RECTIFYING_K_CHANNELS	0.30279	0.763404	0.11762	0.772389	0.68507	0.89578
REACTOME_TRNA_AMINOACYLATION	0.30282	0.763404	0.13749	0.789635	0.88046	0.955758
BIOCARTA_ETS_PATHWAY	0.3036	0.763451	0.78053	0.968981	0.53647	0.851154
BIOCARTA_TEL_PATHWAY	0.30374	0.763451	0.72124	0.956313	0.073901	0.462698
BROWN_MYELOID_CELL_DEVELOPMENT_UP	0.30441	0.763451	0.57105	0.933652	0.46178	0.823725
BUYTAERT_PHOTODYNAMIC_THERAPY_STRESS_DN	0.30365	0.763451	0.2349	0.846601	0.27238	0.726048
CASTELLANO_HRAS_AND_NRAS_TARGETS_UP	0.30389	0.763451	0.37557	0.88549	0.18925	0.651721
CHO_NR4A1_TARGETS	0.30377	0.763451	0.35496	0.883326	0.69934	0.901174
FARMER_BREAST_CANCER_APOCRINE_VS_LUMINAL	0.30422	0.763451	0.35909	0.883326	0.52557	0.84743
GOBP_ANTIGEN_PROCESSING_AND_PRESENTATION_OF_EXOGENOUS_PEPTIDE_ANTIGEN	0.30319	0.763451	0.33005	0.87417	0.095748	0.510118
GOBP_CELL_SURFACE_PATTERN_RECOGNITION_RECEPTOR_SIGNALING_PATHWAY	0.30403	0.763451	0.59946	0.940538	0.09071	0.500957
GOBP_HINDGUT_DEVELOPMENT	0.30429	0.763451	0.43611	0.904884	0.51834	0.84434
GOBP_KERATINOCYTE_APOPTOTIC_PROCESS	0.30374	0.763451	0.63391	0.942138	0.73363	0.912423
GOBP_MAINTENANCE_OF_PROTEIN_LOCATION_IN_NUCLEUS	0.3035	0.763451	0.5823	0.93473	0.25504	0.709752
GOBP_ORGANELLE_ASSEMBLY	0.3039	0.763451	0.3808	0.887787	0.34347	0.771152
GOBP_PERICARDIUM_DEVELOPMENT	0.30444	0.763451	0.31944	0.869398	0.32983	0.761956
GOBP_POSITIVE_REGULATION_OF_EXTRACELLULAR_MATRIX_CONSTITUENT_SECRETION	0.30405	0.763451	0.29096	0.866894	0.75178	0.918407
GOBP_REGULATION_OF_CORE_PROMOTER_BINDING	0.30345	0.763451	0.347	0.880131	0.6439	0.885541
GOBP_REGULATION_OF_EOSINOPHIL_MIGRATION	0.30365	0.763451	0.35556	0.883326	0.23809	0.696634
GOBP_REGULATION_OF_MEMBRANE_PROTEIN_ECTODOMAIN_PROTEOLYSIS	0.30372	0.763451	0.26664	0.862739	0.10642	0.534601
GOBP_REGULATION_OF_PERK_MEDIATED_UNFOLDED_PROTEIN_RESPONSE	0.30411	0.763451	0.15156	0.80419	0.34503	0.771662
GOBP_REGULATION_OF_SYNAPTIC_VESICLE_TRANSPORT	0.30439	0.763451	0.3338	0.877256	0.52817	0.848483
GOBP_REGULATION_OF_THE_FORCE_OF_HEART_CONTRACTION	0.3031	0.763451	0.12549	0.781471	0.29191	0.740052
GOCC_9PLUS0_MOTILE_CILIUM	0.3045	0.763451	0.36534	0.883326	0.20909	0.670137
GOCC_CELL_TRAILING_EDGE	0.30393	0.763451	0.80683	0.974177	0.76163	0.921316
GOMF_HISTONE_H4K20_MONOMETHYLTRANSFERASE_ACTIVITY	0.30364	0.763451	0.59239	0.937141	0.82296	0.939876
GOMF_NEUROTROPHIN_BINDING	0.30439	0.763451	0.38428	0.889894	0.28419	0.735006
GOMF_PHOSPHATIDYLINOSITOL_3_5_BISPHOSPHATE_5_PHOSPHATASE_ACTIVITY	0.30458	0.763451	0.47047	0.910968	0.71286	0.9062
LANDIS_ERBB2_BREAST_TUMORS_65_DN	0.30442	0.763451	0.10909	0.765145	0.60494	0.873374
MARSON_FOXP3_TARGETS_STIMULATED_UP	0.30359	0.763451	0.38051	0.887787	0.011406	0.183805
MULLIGAN_NTF3_SIGNALING_VIA_INSR_AND_IGF1R_UP	0.3038	0.763451	0.44172	0.905569	0.40882	0.802474
REACTOME_GLUCOSE_METABOLISM	0.3042	0.763451	0.98409	0.998871	0.45691	0.821188
REACTOME_PARASITE_INFECTION	0.30459	0.763451	0.49703	0.916531	0.12623	0.566818
REACTOME_PI3K_EVENTS_IN_ERBB2_SIGNALING	0.30323	0.763451	0.57852	0.934268	0.30292	0.747786
SCIBETTA_KDM5B_TARGETS_DN	0.30411	0.763451	0.05534	0.699512	0.93056	0.970415
WP_AUTOPHAGY	0.30459	0.763451	0.48919	0.914644	0.12897	0.572261
ZHU_CMV_24_HR_UP	0.30357	0.763451	0.60917	0.940566	0.92989	0.970347
GOBP_RAB_PROTEIN_SIGNAL_TRANSDUCTION	0.30466	0.763513	0.71442	0.955502	0.59091	0.86864
GOBP_OLEFINIC_COMPOUND_METABOLIC_PROCESS	0.30471	0.763526	0.58207	0.934602	0.17207	0.631987
GOCC_RECYCLING_ENDOSOME_MEMBRANE	0.30477	0.763527	0.21961	0.842649	0.68122	0.895594
TERAO_AOX4_TARGETS_HG_DN	0.3048	0.763527	0.45947	0.908468	0.36165	0.780584
MACLACHLAN_BRCA1_TARGETS_DN	0.30485	0.763539	0.63375	0.942138	0.055628	0.408973
KEGG_NON_SMALL_CELL_LUNG_CANCER	0.30508	0.763941	0.40143	0.895083	0.17528	0.636344
WELCSH_BRCA1_TARGETS_DN	0.3051	0.763941	0.44326	0.905667	0.4829	0.83113
GOBP_EPINEPHRINE_TRANSPORT	0.30536	0.764479	0.16952	0.811228	0.5186	0.84434
CHEOK_RESPONSE_TO_MERCAPTOPURINE_AND_LD_MTX_DN	0.30543	0.764542	0.094814	0.751967	0.36998	0.784771
BIOCARTA_WNT_LRP6_PATHWAY	0.30555	0.764667	0.67061	0.948001	0.28307	0.734196
GOBP_REGULATION_OF_NEURON_DIFFERENTIATION	0.30557	0.764667	0.57529	0.933689	0.60294	0.872744
GOBP_AROMATIC_AMINO_ACID_FAMILY_CATABOLIC_PROCESS	0.30576	0.76483	0.10843	0.76423	0.96301	0.983365
GOBP_POSITIVE_REGULATION_OF_STRIATED_MUSCLE_CONTRACTION	0.30577	0.76483	0.12878	0.782208	0.40104	0.801211
GOBP_REGULATION_OF_CELLULAR_RESPIRATION	0.30569	0.76483	0.72035	0.956313	0.17699	0.638253
GOBP_AMINOGLYCAN_METABOLIC_PROCESS	0.30607	0.76528	0.90337	0.987533	0.34488	0.771662
GOBP_LIPID_STORAGE	0.30621	0.76528	0.22687	0.843632	0.79305	0.931055
GOBP_POSITIVE_REGULATION_OF_NUCLEAR_TRANSCRIBED_MRNA_CATABOLIC_PROCESS_DEADENYLATION_DEPENDENT_DECAY	0.30622	0.76528	0.83467	0.9778	0.24916	0.7044
PAL_PRMT5_TARGETS_UP	0.30603	0.76528	0.33784	0.877822	0.32782	0.760551
REACTOME_METABOLISM_OF_STEROIDS	0.3062	0.76528	0.26493	0.862739	0.41479	0.80547
SAKAI_TUMOR_INFILTRATING_MONOCYTES_UP	0.30611	0.76528	0.18936	0.825598	0.095701	0.510118
GOBP_REGULATION_OF_SODIUM_PROTON_ANTIPORTER_ACTIVITY	0.30655	0.76588	0.70782	0.954708	0.13831	0.585544
WENG_POR_TARGETS_LIVER_DN	0.30655	0.76588	0.4255	0.90223	0.32177	0.756282
GOMF_CALCIUM_ACTIVATED_CATION_CHANNEL_ACTIVITY	0.3066	0.765892	0.12136	0.774924	0.51125	0.842309
MARSHALL_VIRAL_INFECTION_RESPONSE_DN	0.30665	0.765904	0.55586	0.930135	0.19859	0.660607
GOBP_PLATELET_DENSE_GRANULE_ORGANIZATION	0.30678	0.766116	0.070629	0.715359	0.4278	0.809994
GOBP_PORE_COMPLEX_ASSEMBLY	0.3069	0.766304	0.83951	0.978389	0.33904	0.767795
GOBP_ANIMAL_ORGAN_MATURATION	0.30705	0.766478	0.90509	0.987688	0.2133	0.674571
GOMF_METAL_DEPENDENT_DEUBIQUITINASE_ACTIVITY	0.30706	0.766478	0.20301	0.834379	0.43954	0.815446
GOBP_CARDIAC_MUSCLE_CONTRACTION	0.30716	0.766615	0.12663	0.781471	0.51233	0.843141
BENPORATH_ES_2	0.30744	0.766738	0.28629	0.866894	0.44432	0.817624
CHOW_RASSF1_TARGETS_UP	0.30743	0.766738	0.14179	0.794454	0.30051	0.746041
GOBP_DORSAL_ROOT_GANGLION_DEVELOPMENT	0.30732	0.766738	0.46399	0.908623	0.3976	0.799762
GOBP_GLIAL_CELL_DEVELOPMENT	0.30736	0.766738	0.45699	0.908168	0.47237	0.827295
GOBP_NEGATIVE_REGULATION_OF_MUSCLE_TISSUE_DEVELOPMENT	0.3073	0.766738	0.14628	0.798762	0.65916	0.889181
GOBP_PROTEIN_LOCALIZATION_TO_EXTRACELLULAR_REGION	0.30757	0.766738	0.74466	0.961276	0.03635	0.337962
GOBP_VASCULAR_ENDOTHELIAL_GROWTH_FACTOR_RECEPTOR_2_SIGNALING_PATHWAY	0.30755	0.766738	0.025693	0.605794	0.68547	0.895958
WHITFIELD_CELL_CYCLE_S	0.30752	0.766738	0.15565	0.804825	0.96507	0.983856
GAJATE_RESPONSE_TO_TRABECTEDIN_UP	0.30767	0.766875	0.51244	0.922388	0.27869	0.730358
GOCC_SPHERICAL_HIGH_DENSITY_LIPOPROTEIN_PARTICLE	0.30785	0.767211	0.57741	0.934268	0.4239	0.808663
GOBP_REGULATION_OF_ANTIFUNGAL_INNATE_IMMUNE_RESPONSE	0.30803	0.767435	0.58175	0.934602	0.21489	0.676329
REACTOME_DOWNSTREAM_SIGNALING_OF_ACTIVATED_FGFR1	0.30801	0.767435	0.53483	0.928049	0.2406	0.698218
REACTOME_PI_3K_CASCADE_FGFR1	0.30808	0.767447	0.76807	0.966037	0.19936	0.661744
BIOCARTA_NKT_PATHWAY	0.30818	0.767584	0.44751	0.90578	0.1206	0.556829
BIOCARTA_ERK5_PATHWAY	0.3083	0.767682	0.58873	0.935689	0.40183	0.801214
REACTOME_CHL1_INTERACTIONS	0.30831	0.767682	0.29876	0.866894	0.51422	0.843638
GOBP_MICROTUBULE_CYTOSKELETON_ORGANIZATION_INVOLVED_IN_MITOSIS	0.30839	0.767768	0.18395	0.821459	0.44144	0.816255
GOBP_NEGATIVE_REGULATION_OF_BONE_REMODELING	0.30846	0.767768	0.52227	0.924513	0.08198	0.48221
GOMF_NMDA_GLUTAMATE_RECEPTOR_ACTIVITY	0.30848	0.767768	0.28379	0.866349	0.74545	0.915609
GOMF_UBIQUITIN_PROTEIN_TRANSFERASE_ACTIVATOR_ACTIVITY	0.30857	0.767768	0.2281	0.843632	0.25726	0.712605
WP_BMP2WNT4FOXO1_PATHWAY_IN_PRIMARY_ENDOMETRIAL_STROMAL_CELL_DIFFERENTIATION	0.30856	0.767768	0.71449	0.955502	0.14836	0.599397
GOBP_DETERMINATION_OF_LIVER_LEFT_RIGHT_ASYMMETRY	0.30877	0.767841	0.44832	0.906132	0.74314	0.914804
GOMF_HYDROLASE_ACTIVITY_ACTING_ON_ESTER_BONDS	0.30877	0.767841	0.9541	0.995536	0.15375	0.607874
REACTOME_GP1B_IX_V_ACTIVATION_SIGNALLING	0.30867	0.767841	0.36249	0.883326	0.81534	0.937817
REACTOME_VASOPRESSIN_REGULATES_RENAL_WATER_HOMEOSTASIS_VIA_AQUAPORINS	0.30878	0.767841	0.17929	0.817551	0.46553	0.824558
REACTOME_SIGNALING_BY_ERBB2	0.30893	0.768101	0.8166	0.975156	0.37265	0.784775
GOBP_CELLULAR_METABOLIC_COMPOUND_SALVAGE	0.30899	0.768138	0.94792	0.99429	0.048009	0.380975
GOBP_ACTIN_FILAMENT_DEPOLYMERIZATION	0.30908	0.76825	0.12991	0.782208	0.80987	0.936472
GOBP_CLEAVAGE_FURROW_FORMATION	0.30945	0.768968	0.26699	0.862739	0.92289	0.968925
GOBP_PARATHYROID_GLAND_DEVELOPMENT	0.30953	0.768968	0.31271	0.868801	0.12203	0.559679
GOBP_REGULATION_OF_SYNAPSE_STRUCTURAL_PLASTICITY	0.30948	0.768968	0.50881	0.920006	0.5033	0.838887
REACTOME_RESPONSE_TO_METAL_IONS	0.30955	0.768968	0.20905	0.838037	0.51591	0.843856
KINSEY_TARGETS_OF_EWSR1_FLII_FUSION_DN	0.30964	0.76908	0.2955	0.866894	0.16991	0.629756
GOBP_ALPHA_LINOLENIC_ACID_METABOLIC_PROCESS	0.30977	0.769178	0.85412	0.980848	0.78911	0.92986
STEINER_ERYTHROCYTE_MEMBRANE_GENES	0.30973	0.769178	0.61729	0.941002	0.02596	0.28715
GOBP_CELLULAR_COMPONENT_DISASSEMBLY_INVOLVED_IN_EXECUTION_PHASE_OF_APOPTOSIS	0.30984	0.769239	0.3672	0.883326	0.8396	0.94358
GOBP_ERBB4_ERBB4_SIGNALING_PATHWAY	0.31014	0.769647	0.43838	0.905456	0.57296	0.862305
GOBP_REGULATION_OF_LIPASE_ACTIVITY	0.31005	0.769647	0.65029	0.943771	0.10894	0.539358
KOBAYASHI_EGFR_SIGNALING_24HR_DN	0.31011	0.769647	0.15369	0.80419	0.49568	0.835883
GOBP_CIRCADIAN_SLEEP_WAKE_CYCLE_NON_REM_SLEEP	0.31041	0.770205	0.75075	0.962099	0.09961	0.519751
GOBP_POSITIVE_REGULATION_OF_SYSTEMIC_ARTERIAL_BLOOD_PRESSURE	0.31055	0.770339	0.50786	0.919639	0.036018	0.335849
GOBP_PROTEIN_AUTO_ADP_RIBOSYLATION	0.31059	0.770339	0.6219	0.941002	0.27734	0.729605
GOBP_REGULATION_OF_STEROID_HORMONE_BIOSYNTHETIC_PROCESS	0.3106	0.770339	0.38266	0.889022	0.17467	0.635423
LEE_AGING_CEREBELLUM_DN	0.31078	0.770673	0.20727	0.838037	0.0089988	0.161248
BAKER_HEMATOPOESIS_STAT1_TARGETS	0.31101	0.771131	0.62321	0.941002	0.32034	0.755364
GOBP_POSITIVE_REGULATION_OF_PROTEOGLYCAN_BIOSYNTHETIC_PROCESS	0.31126	0.771188	0.40846	0.898246	0.63675	0.883938
GOBP_REGULATION_OF_DENDRITIC_SPINE_MAINTENANCE	0.31122	0.771188	0.46309	0.908598	0.19305	0.655059
GOCC_NUCLEAR_OUTER_MEMBRANE_ENDOPLASMIC_RETICULUM_MEMBRANE_NETWORK	0.31122	0.771188	0.45547	0.908168	0.58227	0.865625
GOMF_INTRAMOLECULAR_OXIDOREDUCTASE_ACTIVITY	0.31113	0.771188	0.70093	0.953857	0.4737	0.827337
REACTOME_RHOJ_GTPASE_CYCLE	0.31112	0.771188	0.77278	0.966796	0.46289	0.82403
GOBP_POSITIVE_REGULATION_OF_MRNA_SPLICING_VIA_SPLICEOSOME	0.31141	0.771223	0.38615	0.890318	0.48688	0.833125
RAMALHO_STEMNESS_UP	0.31137	0.771223	0.25092	0.853806	0.11744	0.552674
VANDESLUIS_NORMAL_EMBRYOS_UP	0.31136	0.771223	0.19803	0.832075	0.31147	0.752989
GOBP_INTESTINAL_EPITHELIAL_STRUCTURE_MAINTENANCE	0.31148	0.771229	0.801	0.973462	0.33963	0.768006
GOBP_PROTEIN_EXIT_FROM_ENDOPLASMIC_RETICULUM	0.31167	0.771229	0.073557	0.716545	0.68589	0.896083
GOBP_REGULATION_OF_LIPID_CATABOLIC_PROCESS	0.31172	0.771229	0.96752	0.997267	0.027021	0.294169
GOMF_4_GALACTOSYL_N_ACETYLGLUCOSAMINIDE_3_ALPHA_L_FUCOSYLTRANSFERASE_ACTIVITY	0.31173	0.771229	0.47317	0.910968	0.31225	0.752989
KHETCHOUMIAN_TRIM24_TARGETS_UP	0.31158	0.771229	0.23905	0.848071	0.54267	0.853488
LANDIS_ERBB2_BREAST_PRENEOPLASTIC_DN	0.31171	0.771229	0.22317	0.843632	0.83931	0.943441
TOMLINS_PROSTATE_CANCER_DN	0.31155	0.771229	0.33537	0.877256	0.59781	0.870758
REACTOME_GLUCAGON_TYPE_LIGAND_RECEPTORS	0.31179	0.771265	0.25227	0.85443	0.85296	0.947637
CLIMENT_BREAST_CANCER_COPY_NUMBER_UP	0.31193	0.771275	0.43387	0.904635	0.025659	0.28537
GOBP_POSITIVE_REGULATION_OF_ENDOPLASMIC_RETICULUM_STRESS_INDUCED_INTRINSIC_APOPTOTIC_SIGNALING_PATHWAY	0.31188	0.771275	0.64826	0.943771	0.19469	0.656523
WP_BDNFTRKB_SIGNALING	0.31192	0.771275	0.7807	0.969121	0.27756	0.729626
BILD_SRC_ONCOGENIC_SIGNATURE	0.31218	0.771444	0.23045	0.844089	0.27179	0.725602
GOBP_BONE_MINERALIZATION_INVOLVED_IN_BONE_MATURATION	0.31217	0.771444	0.48316	0.913351	0.88921	0.958583
GOBP_ORGANELLE_DISASSEMBLY	0.31213	0.771444	0.91794	0.989624	0.66011	0.889798
GOBP_REGULATION_OF_NEUROTRANSMITTER_RECEPTOR_ACTIVITY	0.31205	0.771444	0.6285	0.942138	0.48154	0.830688
POMEROY_MEDULLOBLASTOMA_PROGNOSIS_UP	0.31229	0.771604	0.31326	0.868801	0.31563	0.754035
BIOCARTA_IGF1MTOR_PATHWAY	0.31333	0.771616	0.71635	0.955556	0.37336	0.785115
GOBP_B_CELL_HOMEOSTASIS	0.31326	0.771616	0.59545	0.938973	0.07656	0.469493
GOBP_CELLULAR_RESPONSE_TO_ALCOHOL	0.31307	0.771616	0.62158	0.941002	0.0059354	0.124607
GOBP_CELL_CYCLE_G1_S_PHASE_TRANSITION	0.31291	0.771616	0.5785	0.934268	0.17038	0.631022
GOBP_CELL_MORPHOGENESIS	0.31347	0.771616	0.55985	0.930656	0.068417	0.446645
GOBP_CENTRAL_NERVOUS_SYSTEM_MYELIN_FORMATION	0.31306	0.771616	0.22957	0.843632	0.48483	0.831962
GOBP_EXTRACELLULAR_MATRIX_ASSEMBLY	0.31295	0.771616	0.34772	0.880131	0.48089	0.830688
GOBP_GENITALIA_MORPHOGENESIS	0.31342	0.771616	0.34715	0.880131	0.31077	0.752975
GOBP_LEUKOCYTE_CHEMOTAXIS	0.31351	0.771616	0.8134	0.974598	0.0030894	0.0822813
GOBP_MRNA_METHYLATION	0.31289	0.771616	0.08792	0.743862	0.49504	0.835883
GOBP_NEGATIVE_REGULATION_OF_PROTEIN_TARGETING_TO_MITOCHONDRION	0.3131	0.771616	0.040582	0.653947	0.91911	0.967589
GOBP_POSITIVE_REGULATION_OF_MONOCYTE_DIFFERENTIATION	0.31345	0.771616	0.28719	0.866894	0.13433	0.578833
GOBP_PROTEIN_LOCALIZATION_TO_CELL_LEADING_EDGE	0.31251	0.771616	0.50112	0.917506	0.32462	0.758024
GOBP_REGULATION_OF_HEART_RATE_BY_CARDIAC_CONDUCTION	0.31294	0.771616	0.34593	0.880131	0.70089	0.901697
GOBP_REGULATION_OF_NUCLEAR_TRANSCRIBED_MRNA_CATABOLIC_PROCESS_NONSENSE_MEDIATED_DECAY	0.31257	0.771616	0.71246	0.955141	0.96481	0.983856
GOBP_REGULATION_OF_SUPEROXIDE_DISMUTASE_ACTIVITY	0.31262	0.771616	0.18311	0.821061	0.42645	0.809351
GOBP_RNA_CAPPING	0.31268	0.771616	0.12213	0.775756	0.14928	0.600972
GOMF_S_ACYLTRANSFERASE_ACTIVITY	0.31243	0.771616	0.72817	0.957677	0.72276	0.909672
LANDIS_BREAST_CANCER_PROGRESSION_UP	0.31352	0.771616	0.19986	0.832334	0.021627	0.258263
LEE_METASTASIS_AND_ALTERNATIVE_SPLICING_UP	0.31334	0.771616	0.69074	0.953107	0.10142	0.524811
LIAN_LIPA_TARGETS_3M	0.31347	0.771616	0.62781	0.942138	0.12537	0.564642
MURAKAMI_UV_RESPONSE_24HR	0.31293	0.771616	0.6775	0.950336	0.1865	0.648133
REACTOME_OAS_ANTIVIRAL_RESPONSE	0.31254	0.771616	0.11496	0.772389	0.29409	0.742089
SA_PTEN_PATHWAY	0.31331	0.771616	0.39263	0.892551	0.065844	0.437185
SONG_TARGETS_OF_IE86_CMV_PROTEIN	0.31346	0.771616	0.30448	0.866955	0.86684	0.951828
WONG_MITOCHONDRIA_GENE_MODULE	0.31247	0.771616	0.09177	0.745717	0.47106	0.826323
WP_APOPTOSIS_MODULATION_BY_HSP70	0.31283	0.771616	0.42416	0.901665	0.76687	0.923099
WP_SILDENAFIL_TREATMENT	0.31371	0.771972	0.63201	0.942138	0.090422	0.500348
ELLWOOD_MYC_TARGETS_UP	0.31396	0.77207	0.67081	0.948001	0.79011	0.930197
GOBP_ADIPOSE_TISSUE_DEVELOPMENT	0.31386	0.77207	0.12431	0.780852	0.076488	0.469294
GOBP_CALCIUM_ION_IMPORT	0.3143	0.77207	0.77998	0.968793	0.15959	0.616499
GOBP_MAINTENANCE_OF_BLOOD_BRAIN_BARRIER	0.31422	0.77207	0.43042	0.902728	0.42022	0.808397
GOBP_NEGATIVE_REGULATION_OF_INTERLEUKIN_1_MEDIATED_SIGNALING_PATHWAY	0.31416	0.77207	0.57569	0.933689	0.0016833	0.0551532
GOBP_NEGATIVE_REGULATION_OF_SISTER_CHROMATID_COHESION	0.31396	0.77207	0.1113	0.769749	0.85384	0.947637
GOBP_REGULATION_OF_REPRODUCTIVE_PROCESS	0.31392	0.77207	0.26395	0.862739	0.90585	0.962798
GOBP_RESPONSE_TO_CATECHOLAMINE	0.31434	0.77207	0.46316	0.908598	0.056474	0.411177
HONRADO_BREAST_CANCER_BRCA1_VS_BRCA2	0.31424	0.77207	0.59603	0.939128	0.11726	0.552674
MACLACHLAN_BRCA1_TARGETS_UP	0.31428	0.77207	0.61075	0.940603	0.30996	0.752975
REACTOME_RECEPTOR_MEDIATED_MITOPHAGY	0.31434	0.77207	0.31489	0.869398	0.33396	0.764584
SHAFFER_IRF4_TARGETS_IN_ACTIVATED_DENDRITIC_CELL	0.31421	0.77207	0.57732	0.934268	0.73888	0.913461
ZHENG_FOXP3_TARGETS_IN_T_LYMPHOCYTE_UP	0.31429	0.77207	0.69598	0.953716	0.41305	0.803967
BOQUEST_STEM_CELL_CULTURED_VS_FRESH_UP	0.31449	0.772103	0.42153	0.901614	0.07136	0.452965
GOBP_POSITIVE_REGULATION_OF_HEAT_GENERATION	0.31447	0.772103	0.31538	0.869398	0.33812	0.767399
NAKAYAMA_FRA2_TARGETS	0.31443	0.772103	0.15635	0.804825	0.037373	0.341131
GOBP_REGULATION_OF_TRANSCRIPTION_FROM_RNA_POLYMERASE_II_PROMOTER_IN_RESPONSE_TO_OXIDATIVE_STRESS	0.3146	0.772262	0.22665	0.843632	0.49639	0.836002
GOBP_CELLULAR_RESPONSE_TO_HYDROGEN_PEROXIDE	0.31487	0.772346	0.37825	0.887135	0.33326	0.764584
GOBP_CELLULAR_RESPONSE_TO_HYPEROXIA	0.31504	0.772346	0.6586	0.945914	0.75396	0.919113
GOBP_DNA_TOPOLOGICAL_CHANGE	0.31527	0.772346	0.75902	0.96378	0.47623	0.828965
GOBP_NEGATIVE_REGULATION_OF_STEROL_TRANSPORT	0.31519	0.772346	0.74029	0.961025	0.67097	0.893642
GOBP_POSITIVE_REGULATION_OF_PLASMA_MEMBRANE_BOUNDED_CELL_PROJECTION_ASSEMBLY	0.31517	0.772346	0.46894	0.910465	0.14832	0.599397
GOBP_TRYPTOPHAN_METABOLIC_PROCESS	0.31524	0.772346	0.051273	0.686287	0.7296	0.911798
GOCC_NUCLEAR_INCLUSION_BODY	0.31491	0.772346	0.42316	0.901614	0.34726	0.771662
GOMF_SINGLE_STRANDED_DNA_HELICASE_ACTIVITY	0.31517	0.772346	0.65621	0.945311	0.3995	0.800554
GOMF_TRANSMEMBRANE_RECEPTOR_PROTEIN_TYROSINE_KINASE_ACTIVITY	0.3147	0.772346	0.28523	0.866894	0.75615	0.91931
KUROKAWA_LIVER_CANCER_EARLY_RECURRENCE_DN	0.31505	0.772346	0.51548	0.922579	0.26816	0.721529
REACTOME_CELLULAR_RESPONSE_TO_HYPOXIA	0.31496	0.772346	0.24642	0.852657	0.28663	0.735609
REACTOME_HORMONE_LIGAND_BINDING_RECEPTORS	0.31479	0.772346	0.25905	0.860035	0.67926	0.895593
TARTE_PLASMA_CELL_VS_PLASMABLAST_DN	0.31495	0.772346	0.19476	0.830569	0.10214	0.525829
WP_CHOLESTEROL_BIOSYNTHESIS_WITH_SKELETAL_DYSPLASIAS	0.31517	0.772346	0.42622	0.902323	0.34049	0.76853
POMEROY_MEDULLOBLASTOMA_DESMOPLASIC_VS_CLASSIC_UP	0.31538	0.772504	0.22748	0.843632	0.32023	0.755364
GOBP_NEGATIVE_REGULATION_OF_MEMBRANE_POTENTIAL	0.31545	0.772564	0.13727	0.789361	0.96366	0.983498
GOBP_POSITIVE_REGULATION_OF_UNSATURATED_FATTY_ACID_BIOSYNTHETIC_PROCESS	0.31555	0.772698	0.22198	0.843212	0.45913	0.822275
GOBP_GLIAL_CELL_FATE_COMMITMENT	0.31575	0.773076	0.41684	0.900996	0.93932	0.974091
GOBP_NEGATIVE_REGULATION_OF_VIRAL_TRANSCRIPTION	0.3158	0.773087	0.74388	0.961276	0.43034	0.810462
GOCC_PHOSPHATIDYLINOSITOL_3_KINASE_COMPLEX_CLASS_I	0.31585	0.773098	0.060617	0.712054	0.75961	0.920607
REACTOME_RETROGRADE_TRANSPORT_AT_THE_TRANS_GOLGI_NETWORK	0.31593	0.773183	0.41408	0.900616	0.28186	0.733664
GOBP_EXTRACELLULAR_MATRIX_DISASSEMBLY	0.3163	0.773247	0.54922	0.929316	0.38818	0.792927
GOBP_GERM_CELL_DEVELOPMENT	0.31621	0.773247	0.5121	0.922344	0.31022	0.752975
GOBP_MITOTIC_SPINDLE_ASSEMBLY	0.31623	0.773247	0.35871	0.883326	0.74196	0.914675
GOBP_PROTEIN_MONOUBIQUITINATION	0.31604	0.773247	0.36747	0.883326	0.16064	0.617997
GROSS_HYPOXIA_VIA_ELK3_UP	0.31626	0.773247	0.57253	0.933689	0.12234	0.56062
PID_ATF2_PATHWAY	0.31613	0.773247	0.71458	0.955502	0.10609	0.534141
PID_HNF3B_PATHWAY	0.31609	0.773247	0.43832	0.905456	0.22611	0.687582
REACTOME_REGULATION_OF_GENE_EXPRESSION_IN_ENDOCRINE_COMMITTED_NEUROG3_PROGENITOR_CELLS	0.31632	0.773247	0.85174	0.980603	0.38033	0.788464
KEGG_MATURITY_ONSET_DIABETES_OF_THE_YOUNG	0.3164	0.773331	0.867	0.981653	0.028441	0.301709
GOBP_POSITIVE_REGULATION_OF_RESPONSE_TO_ENDOPLASMIC_RETICULUM_STRESS	0.31649	0.77344	0.56693	0.932058	0.71227	0.906191
WEIGEL_OXIDATIVE_STRESS_BY_TBH_AND_H2O2	0.31658	0.773549	0.97689	0.997848	0.2509	0.705445
WP_ACUTE_VIRAL_MYOCARDITIS	0.31663	0.77356	0.12083	0.774924	0.31764	0.754035
BIOCARTA_PYK2_PATHWAY	0.31671	0.773644	0.29162	0.866894	0.2916	0.739767
GOBP_REGULATION_OF_ENDOCRINE_PROCESS	0.31681	0.773777	0.053713	0.696866	0.72262	0.909672
BIOCARTA_HSWI_SNF_PATHWAY	0.31729	0.773866	0.8857	0.983923	0.15566	0.610136
FLECHNER_BIOPSY_KIDNEY_TRANSPLANT_REJECTED_VS_OK_UP	0.31747	0.773866	0.26814	0.862879	0.062132	0.425906
GOBP_CELL_CELL_ADHESION_MEDIATED_BY_INTEGRIN	0.31733	0.773866	0.080175	0.727309	0.0026273	0.0736034
GOBP_CENTRAL_NERVOUS_SYSTEM_DEVELOPMENT	0.31762	0.773866	0.18136	0.818828	0.18673	0.648133
GOBP_LIPID_DROPLET_FORMATION	0.31715	0.773866	0.48035	0.913351	0.98266	0.991299
GOBP_METANEPHRIC_S_SHAPED_BODY_MORPHOGENESIS	0.31727	0.773866	0.038045	0.644431	0.13832	0.585544
GOBP_REGULATION_OF_MACROPHAGE_APOPTOTIC_PROCESS	0.31714	0.773866	0.46132	0.908598	0.70785	0.904209
GOBP_REGULATION_OF_PROTEIN_CATABOLIC_PROCESS_IN_THE_VACUOLE	0.31697	0.773866	0.074648	0.717571	0.50376	0.839107
GOCC_GOLGI_CISTERNA_MEMBRANE	0.31715	0.773866	0.22921	0.843632	0.19797	0.659885
GOMF_NEUTRAL_L_AMINO_ACID_TRANSMEMBRANE_TRANSPORTER_ACTIVITY	0.31722	0.773866	0.38251	0.889022	0.57981	0.864806
IIZUKA_LIVER_CANCER_PROGRESSION_G1_G2_DN	0.31751	0.773866	0.50195	0.917506	0.26946	0.72331
LUI_THYROID_CANCER_PAX8_PPARG_UP	0.31755	0.773866	0.10429	0.758557	0.053518	0.400561
REACTOME_ALPHA_OXIDATION_OF_PHYTANATE	0.31728	0.773866	0.19036	0.826039	0.54051	0.851921
REACTOME_EXTRINSIC_PATHWAY_OF_FIBRIN_CLOT_FORMATION	0.317	0.773866	0.3442	0.880131	0.72128	0.909624
REACTOME_G_BETA_GAMMA_SIGNALLING_THROUGH_PI3KGAMMA	0.31738	0.773866	0.57516	0.933689	0.46569	0.824558
REACTOME_LIPOPHAGY	0.31759	0.773866	0.40549	0.896957	0.8927	0.959184
ROY_WOUND_BLOOD_VESSEL_UP	0.31758	0.773866	0.73094	0.958603	0.18272	0.643809
GOBP_CELLULAR_RESPONSE_TO_SALT_STRESS	0.31779	0.774169	0.67728	0.950336	0.22274	0.683544
GOBP_NEGATIVE_REGULATION_OF_KINASE_ACTIVITY	0.31788	0.774215	0.35279	0.883217	0.33917	0.767906
GOMF_LIGASE_ACTIVITY_FORMING_CARBON_OXYGEN_BONDS	0.3179	0.774215	0.11371	0.772378	0.90589	0.962798
GRADE_COLON_AND_RECTAL_CANCER_UP	0.31807	0.774408	0.32873	0.873851	0.69167	0.898752
REACTOME_MYD88_INDEPENDENT_TLR4_CASCADE	0.31803	0.774408	0.3062	0.866955	0.12441	0.563107
GROSS_HIF1A_TARGETS_UP	0.31813	0.774443	0.037004	0.642225	0.54816	0.855965
BIOCARTA_PDGF_PATHWAY	0.31822	0.774551	0.15204	0.80419	0.11119	0.542239
GOBP_GASTRIC_MOTILITY	0.31838	0.774719	0.41136	0.899497	0.47704	0.829455
GOBP_MULTICELLULAR_ORGANISM_GROWTH	0.31835	0.774719	0.28333	0.866349	0.0091794	0.163138
GOMF_DYNEIN_LIGHT_INTERMEDIATE_CHAIN_BINDING	0.31856	0.774994	0.91473	0.989542	0.67937	0.895593
GOMF_MODIFIED_AMINO_ACID_TRANSMEMBRANE_TRANSPORTER_ACTIVITY	0.31861	0.774994	0.1923	0.827815	0.77926	0.926845
YAO_TEMPORAL_RESPONSE_TO_PROGESTERONE_CLUSTER_0	0.31863	0.774994	0.85436	0.980848	0.036255	0.337632
GOBP_ADENYLATE_CYCLASE_ACTIVATING_G_PROTEIN_COUPLED_RECEPTOR_SIGNALING_PATHWAY	0.31897	0.775378	0.10782	0.762601	0.37547	0.786023
GOBP_AUTOPHAGY_OF_MITOCHONDRION	0.31884	0.775378	0.96613	0.997091	0.77821	0.926778
GOBP_MEIOTIC_CELL_CYCLE_PROCESS_INVOLVED_IN_OOCYTE_MATURATION	0.31896	0.775378	0.49907	0.917326	0.50631	0.840365
GOBP_REGULATION_OF_BIOLOGICAL_PROCESS_INVOLVED_IN_SYMBIOTIC_INTERACTION	0.31888	0.775378	0.18369	0.821316	0.58347	0.865786
GOCC_NLRP3_INFLAMMASOME_COMPLEX	0.31905	0.775461	0.41792	0.901244	0.83854	0.943096
GOBP_NEUROMUSCULAR_PROCESS	0.31927	0.775552	0.32154	0.870043	0.66035	0.889798
GOBP_REGULATION_OF_AUTOPHAGY	0.31915	0.775552	0.22937	0.843632	0.4794	0.830657
GOCC_T_CELL_RECEPTOR_COMPLEX	0.31926	0.775552	0.41386	0.900368	0.010899	0.178725
REACTOME_IRF3_MEDIATED_INDUCTION_OF_TYPE_I_IFN	0.31925	0.775552	0.12646	0.781471	0.90857	0.964246
GOBP_INCLUSION_BODY_ASSEMBLY	0.3195	0.775859	0.68251	0.951218	0.44038	0.816114
GOBP_NUCLEAR_CHROMOSOME_SEGREGATION	0.31956	0.775859	0.020953	0.569145	0.67787	0.895557
GOBP_STOMACH_DEVELOPMENT	0.31967	0.775859	0.24958	0.852657	0.043665	0.367273
GOCC_TRAMP_COMPLEX	0.31965	0.775859	0.81719	0.975156	0.074909	0.464293
GOMF_MHC_CLASS_I_RECEPTOR_ACTIVITY	0.31947	0.775859	0.082971	0.732673	0.78296	0.92808
WEI_MIR34A_TARGETS	0.31967	0.775859	0.2351	0.846601	0.83872	0.943096
GOBP_CEREBRAL_CORTEX_CELL_MIGRATION	0.31976	0.775967	0.50851	0.920006	0.48455	0.831962
WP_WNT_SIGNALING_PATHWAY_AND_PLURIPOTENCY	0.31987	0.776123	0.051905	0.689133	0.73358	0.912423
GOBP_PULMONARY_VALVE_MORPHOGENESIS	0.31992	0.776133	0.62908	0.942138	0.036294	0.33781
GOBP_SPHINGOID_METABOLIC_PROCESS	0.32015	0.77647	0.70927	0.954708	0.4113	0.803645
NEBEN_AML_WITH_FLT3_OR_NRAS_UP	0.32014	0.77647	0.17478	0.815642	0.77942	0.926845
CHIANG_LIVER_CANCER_SUBCLASS_POLYSOMY7_UP	0.3216	0.776495	0.15004	0.80419	0.55279	0.857838
DODD_NASOPHARYNGEAL_CARCINOMA_UP	0.32078	0.776495	0.23974	0.848748	0.13364	0.578153
GERHOLD_RESPONSE_TO_TZD_UP	0.32173	0.776495	0.30552	0.866955	0.24492	0.70151
GOBP_CELLULAR_RESPONSE_TO_CHEMICAL_STRESS	0.32121	0.776495	0.076199	0.721832	0.28004	0.731547
GOBP_CHEMOSENSORY_BEHAVIOR	0.32048	0.776495	0.039265	0.648846	0.8054	0.935078
GOBP_CYTIDINE_TO_URIDINE_EDITING	0.32064	0.776495	0.43551	0.904884	0.87233	0.953298
GOBP_ESTROGEN_BIOSYNTHETIC_PROCESS	0.3215	0.776495	0.59116	0.936646	0.30592	0.748479
GOBP_INOSITOL_PHOSPHATE_MEDIATED_SIGNALING	0.32145	0.776495	0.28738	0.866894	0.0028496	0.0782834
GOBP_MOTOR_LEARNING	0.32184	0.776495	0.19977	0.832163	0.81833	0.938665
GOBP_MRNA_MODIFICATION	0.32075	0.776495	0.41013	0.899356	0.49289	0.835873
GOBP_NEGATIVE_REGULATION_OF_CELL_MATURATION	0.32139	0.776495	0.12162	0.774924	0.3096	0.752974
GOBP_NEGATIVE_REGULATION_OF_EPITHELIAL_CELL_PROLIFERATION	0.32185	0.776495	0.4084	0.898246	0.037247	0.34053
GOBP_NEGATIVE_REGULATION_OF_MEMBRANE_DEPOLARIZATION	0.32037	0.776495	0.16594	0.811228	0.72492	0.910188
GOBP_NEGATIVE_REGULATION_OF_PROTEASOMAL_UBIQUITIN_DEPENDENT_PROTEIN_CATABOLIC_PROCESS	0.32075	0.776495	0.61906	0.941002	0.63215	0.882164
GOBP_NEGATIVE_REGULATION_OF_TRANSFERASE_ACTIVITY	0.32073	0.776495	0.36616	0.883326	0.24476	0.701403
GOBP_N_ACETYLNEURAMINATE_METABOLIC_PROCESS	0.32119	0.776495	0.23787	0.848066	0.64297	0.885541
GOBP_POSITIVE_REGULATION_OF_CYTOKINE_PRODUCTION_INVOLVED_IN_INFLAMMATORY_RESPONSE	0.32109	0.776495	0.30295	0.866955	0.82819	0.941785
GOBP_PROTEIN_HETEROTETRAMERIZATION	0.32068	0.776495	0.11444	0.772389	0.92947	0.970347
GOBP_PROTEIN_LOCALIZATION_TO_PHAGOPHORE_ASSEMBLY_SITE	0.32123	0.776495	0.99409	0.999548	0.516	0.843856
GOBP_REGULATION_OF_BLOOD_VESSEL_REMODELING	0.32075	0.776495	0.28114	0.866105	0.62539	0.88013
GOBP_REGULATION_OF_PROTEIN_MODIFICATION_PROCESS	0.32101	0.776495	0.13677	0.789361	0.097268	0.513678
GOBP_SIGNAL_RELEASE	0.3217	0.776495	0.9514	0.99481	0.094033	0.506343
GOBP_TAIL_ANCHORED_MEMBRANE_PROTEIN_INSERTION_INTO_ER_MEMBRANE	0.32145	0.776495	0.39117	0.892545	0.24683	0.703544
GOBP_TOLL_LIKE_RECEPTOR_8_SIGNALING_PATHWAY	0.32185	0.776495	0.051847	0.689133	0.79449	0.931296
GOCC_CTF18_RFC_LIKE_COMPLEX	0.32138	0.776495	0.88582	0.983923	0.54209	0.853225
GOCC_MICROTUBULE	0.32093	0.776495	0.50216	0.917506	0.37766	0.787014
GOMF_GAMMA_CATENIN_BINDING	0.32176	0.776495	0.22142	0.843085	0.19341	0.655351
GOMF_NUCLEAR_RECEPTOR_COACTIVATOR_ACTIVITY	0.32169	0.776495	0.67945	0.950336	0.15359	0.607734
GOMF_PROTEIN_ARGININE_N_METHYLTRANSFERASE_ACTIVITY	0.32083	0.776495	0.13655	0.789361	0.14258	0.591689
GOMF_RNA_POLYMERASE_II_CTD_HEPTAPEPTIDE_REPEAT_PHOSPHATASE_ACTIVITY	0.32136	0.776495	0.086939	0.741238	0.28599	0.735187
KEGG_FC_GAMMA_R_MEDIATED_PHAGOCYTOSIS	0.32159	0.776495	0.75573	0.96311	0.41021	0.803273
REACTOME_PROSTANOID_LIGAND_RECEPTORS	0.32113	0.776495	0.907	0.988023	0.12441	0.563107
REACTOME_SUMOYLATION_OF_CHROMATIN_ORGANIZATION_PROTEINS	0.32132	0.776495	0.5717	0.933652	0.53575	0.850948
REICHERT_MITOSIS_LIN9_TARGETS	0.32032	0.776495	0.010952	0.496607	0.47171	0.826866
SIMBULAN_UV_RESPONSE_NORMAL_UP	0.32027	0.776495	0.77652	0.96801	0.054131	0.403522
WP_OSTEOBLAST_SIGNALING	0.32062	0.776495	0.38466	0.889894	0.52429	0.847116
YAGI_AML_WITH_11Q23_REARRANGED	0.3204	0.776495	0.16166	0.808575	0.12764	0.569884
GOBP_DESMOSOME_ORGANIZATION	0.32207	0.776695	0.22508	0.843632	0.89125	0.958909
GOBP_REGULATION_OF_ENDOCYTIC_RECYCLING	0.32206	0.776695	0.256	0.859395	0.97244	0.986538
REACTOME_PLASMA_LIPOPROTEIN_ASSEMBLY	0.32199	0.776695	0.66851	0.948001	0.51007	0.842259
GOBP_NEUROTRANSMITTER_UPTAKE	0.32229	0.776895	0.5971	0.939247	0.60772	0.874815
GOBP_REGULATION_OF_INTRINSIC_APOPTOTIC_SIGNALING_PATHWAY_BY_P53_CLASS_MEDIATOR	0.32229	0.776895	0.75298	0.962691	0.22355	0.684794
REACTOME_SUMOYLATION_OF_TRANSCRIPTION_COFACTORS	0.32225	0.776895	0.021073	0.570582	0.69499	0.899805
GOBP_EMBRYONIC_AXIS_SPECIFICATION	0.32243	0.776913	0.067382	0.713636	0.47987	0.830657
GOBP_ENDOCARDIUM_DEVELOPMENT	0.32247	0.776913	0.62098	0.941002	0.437	0.813485
REACTOME_DEGRADATION_OF_AXIN	0.32248	0.776913	0.45319	0.908095	0.26358	0.716461
WP_RAC1PAK1P38MMP2_PATHWAY	0.32248	0.776913	0.56402	0.931694	0.15103	0.604582
BIOCARTA_CLASSIC_PATHWAY	0.32336	0.777319	0.74897	0.961799	0.647	0.886529
DAZARD_UV_RESPONSE_CLUSTER_G24	0.32334	0.777319	0.73625	0.96082	0.04059	0.355424
GOBP_CELLULAR_RESPONSE_TO_UV	0.32326	0.777319	0.5266	0.926809	0.37887	0.787614
GOBP_EMBRYONIC_DIGESTIVE_TRACT_DEVELOPMENT	0.32317	0.777319	0.62133	0.941002	0.015802	0.218288
GOBP_ERBB2_ERBB4_SIGNALING_PATHWAY	0.32323	0.777319	0.26015	0.860788	0.6224	0.879244
GOBP_GLUCOSE_IMPORT	0.32331	0.777319	0.90598	0.987911	0.31756	0.754035
GOBP_PARALLEL_ACTIN_FILAMENT_BUNDLE_ASSEMBLY	0.32332	0.777319	0.87521	0.982467	0.54907	0.856285
GOBP_PHOTORECEPTOR_CELL_OUTER_SEGMENT_ORGANIZATION	0.32294	0.777319	0.38574	0.890207	0.19729	0.658931
GOBP_POSITIVE_REGULATION_OF_NEURON_PROJECTION_DEVELOPMENT	0.32283	0.777319	0.16419	0.810167	0.43935	0.815442
GOCC_SWI_SNF_COMPLEX	0.32331	0.777319	0.49582	0.916531	0.12691	0.567773
GOCC_VACUOLE	0.32306	0.777319	0.074367	0.716545	0.8375	0.943096
GOMF_SPECTRIN_BINDING	0.32337	0.777319	0.7937	0.972564	0.45767	0.821188
KEGG_HEMATOPOIETIC_CELL_LINEAGE	0.3231	0.777319	0.61701	0.941002	0.00011485	0.00808721
NAGY_TFTC_COMPONENTS_HUMAN	0.32326	0.777319	0.67892	0.950336	0.5726	0.862305
REACTOME_TRIGLYCERIDE_METABOLISM	0.32309	0.777319	0.4835	0.913351	0.84023	0.943868
ROSS_AML_WITH_MLL_FUSIONS	0.32338	0.777319	0.61467	0.940963	0.75225	0.918438
GOCC_CLATHRIN_SCULPTED_MONOAMINE_TRANSPORT_VESICLE	0.32346	0.777401	0.77588	0.967838	0.48175	0.830688
GOBP_SUCCINYL_COA_METABOLIC_PROCESS	0.32357	0.777504	0.58131	0.934602	0.74563	0.915609
GOBP_TYPE_II_PNEUMOCYTE_DIFFERENTIATION	0.32364	0.777504	0.67197	0.948001	0.091579	0.502598
GOMF_NAADP_SENSITIVE_CALCIUM_RELEASE_CHANNEL_ACTIVITY	0.32361	0.777504	0.32572	0.871525	0.59194	0.86874
GOBP_AXON_DEVELOPMENT	0.3237	0.777538	0.83221	0.9778	0.11609	0.550789
SUZUKI_AMPLIFIED_IN_ORAL_CANCER	0.32375	0.777549	0.63545	0.942138	0.78372	0.928357
REACTOME_FORMYL_PEPTIDE_RECEPTORS_BIND_FORMYL_PEPTIDES_AND_MANY_OTHER_LIGANDS	0.32384	0.777655	0.36006	0.883326	0.00071717	0.0304127
GOBP_ACTIN_POLYMERIZATION_OR_DEPOLYMERIZATION	0.32463	0.777658	0.59438	0.938164	0.81088	0.9367
GOBP_AMYLOID_FIBRIL_FORMATION	0.32426	0.777658	0.31194	0.868801	0.28658	0.735609
GOBP_EPOXIDE_METABOLIC_PROCESS	0.32458	0.777658	0.69935	0.953857	0.028738	0.302721
GOBP_GLYCOSIDE_CATABOLIC_PROCESS	0.32412	0.777658	0.080591	0.727309	0.62159	0.879233
GOBP_ISOCITRATE_METABOLIC_PROCESS	0.3246	0.777658	0.69774	0.953857	0.06317	0.430199
GOBP_MDA_5_SIGNALING_PATHWAY	0.3246	0.777658	0.14934	0.80419	0.37822	0.787014
GOBP_PHENYLPROPANOID_METABOLIC_PROCESS	0.32432	0.777658	0.22552	0.843632	0.53004	0.849513
GOBP_POSITIVE_REGULATION_OF_EPITHELIAL_CELL_PROLIFERATION_INVOLVED_IN_LUNG_MORPHOGENESIS	0.32469	0.777658	0.52706	0.927085	0.35696	0.777117
GOBP_PROTEIN_DNA_COMPLEX_SUBUNIT_ORGANIZATION	0.32443	0.777658	0.39045	0.892362	0.34596	0.771662
GOCC_NUCLEOLAR_RIBONUCLEASE_P_COMPLEX	0.32464	0.777658	0.31705	0.869398	0.3533	0.775694
GOMF_DNA_DEMETHYLASE_ACTIVITY	0.32412	0.777658	0.39438	0.89301	0.25029	0.705445
GOMF_TRANSMEMBRANE_RECEPTOR_PROTEIN_TYROSINE_KINASE_ADAPTOR_ACTIVITY	0.32471	0.777658	0.75227	0.962691	0.22994	0.691324
KRIGE_AMINO_ACID_DEPRIVATION	0.3242	0.777658	0.12906	0.782208	0.59035	0.86834
REACTOME_ADP_SIGNALLING_THROUGH_P2Y_PURINOCEPTOR_12	0.32452	0.777658	0.27849	0.865424	0.87737	0.954737
REACTOME_ERK_MAPK_TARGETS	0.32412	0.777658	0.034891	0.642225	0.25143	0.705863
REACTOME_G_BETA_GAMMA_SIGNALLING_THROUGH_CDC42	0.32455	0.777658	0.2752	0.864365	0.89432	0.959184
SENESE_HDAC3_TARGETS_UP	0.3247	0.777658	0.27444	0.864341	0.040124	0.352979
WP_MIR517_RELATIONSHIP_WITH_ARCN1_AND_USP1	0.32396	0.777658	0.77494	0.967409	0.007831	0.15064
WP_NONALCOHOLIC_FATTY_LIVER_DISEASE	0.32432	0.777658	0.69362	0.953433	0.032482	0.321028
GOMF_OXIDOREDUCTASE_ACTIVITY	0.32494	0.778099	0.48244	0.913351	0.3166	0.754035
WP_COMPLEMENT_AND_COAGULATION_CASCADES	0.325	0.778133	0.94122	0.993373	0.5726	0.862305
GOBP_GPI_ANCHOR_METABOLIC_PROCESS	0.32508	0.778215	0.73132	0.958698	0.80226	0.934093
BENPORATH_EED_TARGETS	0.32552	0.778241	0.15082	0.80419	0.38391	0.789637
GOBP_FORMATION_OF_ANATOMICAL_BOUNDARY	0.32529	0.778241	0.91269	0.989446	0.086873	0.495231
GOBP_GAP_JUNCTION_MEDIATED_INTERCELLULAR_TRANSPORT	0.3253	0.778241	0.86345	0.98152	0.46247	0.823998
GOBP_GOLGI_LOCALIZATION	0.32516	0.778241	0.64451	0.943659	0.49106	0.835873
GOBP_HYPOTHALAMUS_CELL_MIGRATION	0.3255	0.778241	0.57605	0.933689	0.47244	0.827295
GOBP_TISSUE_MIGRATION	0.32564	0.778241	0.17248	0.813239	0.024199	0.275825
GOCC_PRESYNAPTIC_MEMBRANE	0.32532	0.778241	0.38289	0.889192	0.40195	0.801214
GOMF_PROTEIN_SERINE_THREONINE_KINASE_ACTIVITY	0.32562	0.778241	0.22437	0.843632	0.092707	0.504474
REACTOME_DEFECTS_OF_CONTACT_ACTIVATION_SYSTEM_CAS_AND_KALLIKREIN_KININ_SYSTEM_KKS	0.32545	0.778241	0.45825	0.908168	0.62925	0.881124
REACTOME_EGFR_TRANSACTIVATION_BY_GASTRIN	0.32544	0.778241	0.22083	0.842911	0.090202	0.500126
SCHAEFFER_PROSTATE_DEVELOPMENT_AND_CANCER_BOX1_UP	0.32557	0.778241	0.20766	0.838037	0.90189	0.961665
TAKEDA_TARGETS_OF_NUP98_HOXA9_FUSION_8D_DN	0.32537	0.778241	0.1695	0.811228	0.26696	0.719888
GOBP_CELLULAR_COMPONENT_ASSEMBLY_INVOLVED_IN_MORPHOGENESIS	0.32585	0.778243	0.20836	0.838037	0.6965	0.899999
GOMF_PROTEIN_SELF_ASSOCIATION	0.3258	0.778243	0.3744	0.884973	0.079906	0.476832
HENDRICKS_SMARCA4_TARGETS_DN	0.32587	0.778243	0.80086	0.973462	0.15514	0.609611
REACTOME_GAP_JUNCTION_DEGRADATION	0.32587	0.778243	0.098845	0.753731	0.31012	0.752975
REACTOME_THE_CANONICAL_RETINOID_CYCLE_IN_RODS_TWILIGHT_VISION	0.32584	0.778243	0.22641	0.843632	0.049038	0.384033
REACTOME_VITAMINS	0.32598	0.778359	0.5441	0.929071	0.467	0.824902
SANSOM_APC_TARGETS_DN	0.32601	0.778359	0.81104	0.974224	0.63863	0.884617
GOBP_REGULATION_OF_SEQUESTERING_OF_TRIGLYCERIDE	0.32613	0.778536	0.65927	0.945914	0.82791	0.941776
REACTOME_SIGNALING_BY_PDGFR_IN_DISEASE	0.32618	0.778546	0.089444	0.744821	0.83593	0.943046
GOBP_IMMUNE_RESPONSE_TO_TUMOR_CELL	0.32635	0.778624	0.4905	0.915327	0.55794	0.859477
GOCC_EARLY_PHAGOSOME	0.32635	0.778624	0.63744	0.942567	0.56507	0.861113
GOCC_NPBAF_COMPLEX	0.32629	0.778624	0.65881	0.945914	0.11291	0.543919
CHIANG_LIVER_CANCER_SUBCLASS_POLYSOMY7_DN	0.32656	0.778821	0.17027	0.811228	0.45366	0.821069
GOBP_REGULATION_OF_MONOATOMIC_ANION_TRANSMEMBRANE_TRANSPORT	0.32657	0.778821	0.85249	0.980603	0.43189	0.811042
WP_FAS_LIGAND_PATHWAY_AND_STRESS_INDUCTION_OF_HEAT_SHOCK_PROTEINS	0.32653	0.778821	0.65951	0.945914	0.63898	0.884617
GOBP_STRIATED_MUSCLE_CONTRACTION	0.32664	0.778879	0.22523	0.843632	0.69831	0.9009
DOUGLAS_BMI1_TARGETS_UP	0.32682	0.778981	0.41527	0.900996	0.17925	0.640249
GOBP_AMINE_BIOSYNTHETIC_PROCESS	0.3268	0.778981	0.19969	0.832075	0.68115	0.895594
GOBP_REGULATION_OF_PROGRAMMED_NECROTIC_CELL_DEATH	0.32673	0.778981	0.50089	0.917506	0.96063	0.982351
GOBP_REGULATION_OF_MACROPHAGE_MIGRATION	0.32688	0.779014	0.57208	0.933689	0.040796	0.356372
GOMF_HISTONE_KINASE_ACTIVITY	0.32693	0.779024	0.08675	0.741238	0.050884	0.390409
GOBP_REGULATION_OF_POLYSACCHARIDE_METABOLIC_PROCESS	0.32702	0.77913	0.28858	0.866894	0.51365	0.843619
GOBP_MULTIVESICULAR_BODY_ORGANIZATION	0.32709	0.779187	0.36023	0.883326	0.9187	0.967565
GOBP_REGULATION_OF_ACTIN_FILAMENT_ORGANIZATION	0.32714	0.779197	0.17332	0.8139	0.91356	0.9659
GOMF_PEPTIDE_TRANSMEMBRANE_TRANSPORTER_ACTIVITY	0.32725	0.77935	0.25566	0.859395	0.78279	0.92808
GOBP_CHARGED_TRNA_AMINO_ACID_MODIFICATION	0.32757	0.779457	0.091563	0.74566	0.91769	0.967073
GOBP_PHOSPHATIDYLETHANOLAMINE_BIOSYNTHETIC_PROCESS	0.32745	0.779457	0.49648	0.916531	0.56564	0.861583
GOBP_RESPONSE_TO_INTERLEUKIN_7	0.32754	0.779457	0.69452	0.953465	0.52653	0.848109
MOREAUX_B_LYMPHOCYTE_MATURATION_BY_TACI_DN	0.32753	0.779457	0.14473	0.798738	0.80963	0.936472
MURATA_VIRULENCE_OF_H_PILORI	0.3274	0.779457	0.36103	0.883326	0.010638	0.17616
WP_MIRNA_REGULATION_OF_PROSTATE_CANCER_SIGNALING_PATHWAYS	0.3274	0.779457	0.67673	0.95023	0.087688	0.496365
GOBP_REGULATION_OF_NEUROTRANSMITTER_TRANSPORT	0.32764	0.779515	0.9176	0.989542	0.46429	0.824558
GOBP_POSITIVE_REGULATION_OF_HISTONE_MODIFICATION	0.32774	0.77952	0.41172	0.899497	0.33022	0.762328
GOBP_VESICLE_TRANSPORT_ALONG_MICROTUBULE	0.32778	0.77952	0.17867	0.816612	0.28295	0.734196
GOCC_MSL_COMPLEX	0.32774	0.77952	0.46944	0.910604	0.07686	0.470104
GOBP_2_OXOGLUTARATE_METABOLIC_PROCESS	0.32892	0.779697	0.56322	0.930915	0.035151	0.331564
GOBP_ALDITOL_BIOSYNTHETIC_PROCESS	0.32807	0.779697	0.58081	0.934602	0.67233	0.894388
GOBP_ASTROCYTE_DIFFERENTIATION	0.32885	0.779697	0.028318	0.618341	0.45216	0.820433
GOBP_BIOLOGICAL_PROCESS_INVOLVED_IN_INTERACTION_WITH_HOST	0.32916	0.779697	0.1986	0.832075	0.20353	0.666468
GOBP_BLOOD_COAGULATION_FIBRIN_CLOT_FORMATION	0.32903	0.779697	0.94985	0.99429	0.84476	0.945448
GOBP_CELL_CELL_SIGNALING	0.3292	0.779697	0.74279	0.961025	0.14682	0.599092
GOBP_DNA_STRAND_ELONGATION	0.32905	0.779697	0.082166	0.730701	0.33473	0.765122
GOBP_ECTODERMAL_CELL_DIFFERENTIATION	0.32795	0.779697	0.11213	0.769795	0.14732	0.599115
GOBP_GLOMERULAR_MESANGIAL_CELL_PROLIFERATION	0.32837	0.779697	0.7458	0.961276	0.043687	0.367273
GOBP_HISTIDINE_CATABOLIC_PROCESS	0.3289	0.779697	0.77361	0.966796	0.90033	0.961388
GOBP_HOMOLOGOUS_RECOMBINATION	0.32923	0.779697	0.033473	0.642225	0.67054	0.893382
GOBP_IMMUNE_RESPONSE_INHIBITING_SIGNAL_TRANSDUCTION	0.32894	0.779697	0.34105	0.878694	0.44709	0.819071
GOBP_NUCLEAR_TRANSCRIBED_MRNA_CATABOLIC_PROCESS_EXONUCLEOLYTIC_3_5	0.32823	0.779697	0.10444	0.758557	0.36158	0.780584
GOBP_PHOSPHOLIPID_EFFLUX	0.32815	0.779697	0.69421	0.953465	0.1836	0.644241
GOBP_POSITIVE_REGULATION_OF_PROTEIN_DEPOLYMERIZATION	0.32868	0.779697	0.59255	0.937141	0.86078	0.949984
GOBP_RESPONSE_TO_GROWTH_FACTOR	0.32877	0.779697	0.43753	0.90497	0.32058	0.755364
GOBP_SIGNAL_TRANSDUCTION_IN_RESPONSE_TO_DNA_DAMAGE	0.32856	0.779697	0.54394	0.929071	0.16562	0.624547
GOBP_SMOOTHENED_SIGNALING_PATHWAY_INVOLVED_IN_DORSAL_VENTRAL_NEURAL_TUBE_PATTERNING	0.3289	0.779697	0.19597	0.831406	0.47286	0.827295
GOCC_DYNACTIN_COMPLEX	0.32864	0.779697	0.22796	0.843632	0.83259	0.942699
GOCC_NBAF_COMPLEX	0.32866	0.779697	0.56674	0.931997	0.36078	0.779835
GOMF_L_LYSINE_TRANSMEMBRANE_TRANSPORTER_ACTIVITY	0.32825	0.779697	0.51754	0.923304	0.31425	0.754035
GOMF_TRANSMEMBRANE_RECEPTOR_PROTEIN_KINASE_ACTIVITY	0.32827	0.779697	0.62896	0.942138	0.61171	0.875864
KEGG_DORSO_VENTRAL_AXIS_FORMATION	0.32861	0.779697	0.71564	0.955556	0.069857	0.449458
REACTOME_DEFENSINS	0.32902	0.779697	0.28081	0.866105	0.26086	0.714895
REACTOME_HISTIDINE_CATABOLISM	0.3289	0.779697	0.77361	0.966796	0.90033	0.961388
REACTOME_NICOTINAMIDE_SALVAGING	0.32801	0.779697	0.1542	0.80419	0.56048	0.860269
REACTOME_PROTEIN_METHYLATION	0.32832	0.779697	0.65415	0.944534	0.77537	0.925336
REACTOME_TRANSCRIPTIONAL_REGULATION_BY_NPAS4	0.32913	0.779697	0.27295	0.864341	0.076807	0.470104
WP_MITOCHONDRIAL_COMPLEX_I_ASSEMBLY_MODEL_OXPHOS_SYSTEM	0.32826	0.779697	0.69383	0.953433	0.038917	0.348438
YANG_BREAST_CANCER_ESR1_DN	0.3286	0.779697	0.16459	0.810744	0.8217	0.939876
BILD_E2F3_ONCOGENIC_SIGNATURE	0.32946	0.779703	0.40349	0.895622	0.066109	0.438278
CHARAFE_BREAST_CANCER_LUMINAL_VS_BASAL_UP	0.32966	0.779703	0.091022	0.744821	0.29603	0.74389
CHIARADONNA_NEOPLASTIC_TRANSFORMATION_KRAS_UP	0.32992	0.779703	0.77835	0.968125	0.66084	0.890074
GOBP_POSITIVE_REGULATION_OF_ESTABLISHMENT_OF_PROTEIN_LOCALIZATION_TO_TELOMERE	0.32955	0.779703	0.73096	0.958603	0.2153	0.676868
GOBP_POSITIVE_REGULATION_OF_HISTONE_H3_K4_METHYLATION	0.32979	0.779703	0.537	0.928229	0.15886	0.615216
GOBP_REGULATION_OF_ENDOTHELIAL_CELL_MIGRATION	0.32983	0.779703	0.25886	0.860035	0.22924	0.69128
GOCC_F_ACTIN_CAPPING_PROTEIN_COMPLEX	0.3296	0.779703	0.68834	0.952672	0.63722	0.884204
GOMF_SPHINGOLIPID_TRANSPORTER_ACTIVITY	0.32991	0.779703	0.26098	0.861525	0.97174	0.986312
KRISHNAN_FURIN_TARGETS_UP	0.32937	0.779703	0.60008	0.940566	0.4424	0.81692
LI_WILMS_TUMOR_ANAPLASTIC_DN	0.32984	0.779703	0.44974	0.906813	0.4748	0.827897
MATTIOLI_MULTIPLE_MYELOMA_WITH_14Q32_TRANSLOCATIONS	0.3295	0.779703	0.39075	0.892362	0.4272	0.809979
REACTOME_COBALAMIN_CBL_METABOLISM	0.32949	0.779703	0.67506	0.949361	0.21802	0.681106
REACTOME_NUCLEAR_ENVELOPE_NE_REASSEMBLY	0.32976	0.779703	0.58602	0.935658	0.66123	0.890074
TAVOR_CEBPA_TARGETS_DN	0.32976	0.779703	0.77506	0.967454	0.70424	0.903308
WP_FLUOROPYRIMIDINE_ACTIVITY	0.32984	0.779703	0.20576	0.837505	0.23688	0.696549
GOBP_RESPONSE_TO_HEAT	0.32997	0.779712	0.31994	0.869398	0.92331	0.968951
WP_DYRK1A	0.33007	0.77984	0.62919	0.942138	0.12966	0.573526
BIOCARTA_PEPI_PATHWAY	0.33082	0.780203	0.30764	0.867221	0.11083	0.541824
GOBP_CHAPERONE_MEDIATED_AUTOPHAGY	0.33068	0.780203	0.7329	0.959606	0.36517	0.782457
GOBP_DE_NOVO_CENTRIOLE_ASSEMBLY	0.33058	0.780203	0.97888	0.998236	0.88341	0.957023
GOBP_GLUTATHIONE_TRANSPORT	0.3306	0.780203	0.52234	0.924513	0.2724	0.726048
GOBP_NEGATIVE_REGULATION_OF_ANOIKIS	0.3304	0.780203	0.31232	0.868801	0.17183	0.631987
GOBP_POSITIVE_REGULATION_OF_CANONICAL_WNT_SIGNALING_PATHWAY	0.33081	0.780203	0.30661	0.866955	0.62831	0.880994
GOBP_POSITIVE_REGULATION_OF_HISTONE_H3_K9_METHYLATION	0.33081	0.780203	0.38289	0.889192	0.66006	0.889798
GOBP_POSITIVE_REGULATION_OF_T_CELL_MIGRATION	0.3308	0.780203	0.1671	0.811228	0.012459	0.190234
GOBP_VESICLE_TARGETING_ROUGH_ER_TO_CIS_GOLGI	0.33065	0.780203	0.068747	0.714425	0.96532	0.983856
KUNINGER_IGF1_VS_PDGFB_TARGETS_UP	0.3305	0.780203	0.21187	0.838057	0.26946	0.72331
REACTOME_RECYCLING_OF_BILE_ACIDS_AND_SALTS	0.33028	0.780203	0.43512	0.904884	0.50307	0.838887
SHEN_SMARCA2_TARGETS_DN	0.33073	0.780203	0.60895	0.940566	0.58583	0.866893
STAMBOLSKY_BOUND_BY_MUTATED_TP53	0.3307	0.780203	0.19164	0.827488	0.98785	0.993047
GOMF_CYSTEINE_TYPE_ENDOPEPTIDASE_ACTIVITY_INVOLVED_IN_APOPTOTIC_SIGNALING_PATHWAY	0.33094	0.780374	0.48446	0.913351	0.33864	0.767399
REACTOME_MET_INTERACTS_WITH_TNS_PROTEINS	0.33103	0.780374	0.29244	0.866894	0.24721	0.703696
SENESE_HDAC1_TARGETS_UP	0.331	0.780374	0.81672	0.975156	0.059525	0.418379
GAZDA_DIAMOND_BLACKFAN_ANEMIA_MYELOID_UP	0.33108	0.780383	0.29676	0.866894	0.28661	0.735609
GOMF_PHOSPHATIDYLINOSITOL_3_4_BISPHOSPHATE_BINDING	0.3312	0.78045	0.49085	0.915342	0.37748	0.787014
PID_S1P_S1P3_PATHWAY	0.3312	0.78045	0.48385	0.913351	0.058276	0.415855
GOBP_NEGATIVE_REGULATION_OF_B_CELL_PROLIFERATION	0.33134	0.780671	0.063999	0.713636	0.88205	0.956463
GOBP_ESTABLISHMENT_OR_MAINTENANCE_OF_CYTOSKELETON_POLARITY	0.33156	0.780912	0.88874	0.984796	0.69374	0.89944
GOBP_VIRAL_GENOME_REPLICATION	0.33158	0.780912	0.063654	0.713636	0.14103	0.588962
WP_FATTY_ACID_BIOSYNTHESIS	0.33157	0.780912	0.13443	0.789361	0.79291	0.931048
MISHRA_CARCINOMA_ASSOCIATED_FIBROBLAST_UP	0.33164	0.780945	0.34874	0.880131	0.69272	0.899168
DORN_ADENOVIRUS_INFECTION_32HR_UP	0.33215	0.781112	0.20772	0.838037	0.33787	0.767399
GOBP_AGGREPHAGY	0.33202	0.781112	0.29685	0.866894	0.51309	0.843619
GOBP_APOPTOTIC_PROCESS_INVOLVED_IN_HEART_MORPHOGENESIS	0.33217	0.781112	0.20939	0.838037	0.45841	0.821678
GOBP_CLATHRIN_COAT_ASSEMBLY	0.33205	0.781112	0.32407	0.870669	0.34146	0.769042
GOBP_INOSITOL_PHOSPHATE_BIOSYNTHETIC_PROCESS	0.33186	0.781112	0.39502	0.893037	0.21322	0.674571
GOBP_NEGATIVE_REGULATION_OF_SIGNAL_TRANSDUCTION_IN_ABSENCE_OF_LIGAND	0.3318	0.781112	0.32155	0.870043	0.034639	0.330245
GOMF_OXIDOREDUCTASE_ACTIVITY_ACTING_ON_PEROXIDE_AS_ACCEPTOR	0.3319	0.781112	0.064822	0.713636	0.16577	0.624647
REACTOME_RNA_POLYMERASE_III_TRANSCRIPTION_TERMINATION	0.33212	0.781112	0.9282	0.991281	0.24872	0.703761
SEIDEN_MET_SIGNALING	0.33191	0.781112	0.26279	0.862535	0.62973	0.881435
WP_FAMILIAL_HYPERLIPIDEMIA_TYPE_5	0.33206	0.781112	0.32265	0.870043	0.17486	0.635634
GOBP_REGULATION_OF_HIPPO_SIGNALING	0.33231	0.781295	0.44789	0.905983	0.70567	0.903443
LINDSTEDT_DENDRITIC_CELL_MATURATION_D	0.33234	0.781295	0.67918	0.950336	0.11478	0.548293
GOBP_MICROTUBULE_NUCLEATION	0.33239	0.781305	0.3187	0.869398	0.29596	0.74389
GOBP_REGULATION_OF_ESTABLISHMENT_OF_PROTEIN_LOCALIZATION_TO_CHROMOSOME	0.33249	0.781333	0.53235	0.928049	0.31691	0.754035
GOCC_ORGANELLE_SUBCOMPARTMENT	0.33252	0.781333	0.52728	0.927184	0.54745	0.855609
ZHENG_GLIOBLASTOMA_PLASTICITY_UP	0.33254	0.781333	0.083953	0.736236	0.87225	0.953298
GOBP_CELLULAR_RESPONSE_TO_ALKALOID	0.33312	0.781401	0.041318	0.654082	0.81085	0.9367
GOBP_FAT_CELL_PROLIFERATION	0.33284	0.781401	0.10029	0.753731	0.082863	0.484552
GOBP_ORGANELLE_FUSION	0.33303	0.781401	0.48123	0.913351	0.3221	0.756299
GOBP_POSITIVE_REGULATION_OF_ISOTYPE_SWITCHING_TO_IGA_ISOTYPES	0.3327	0.781401	0.20512	0.837505	0.63045	0.881701
GOBP_POSITIVE_REGULATION_OF_PROTEIN_MATURATION	0.33274	0.781401	0.56489	0.931997	0.62557	0.88013
GOBP_REGULATION_OF_ACTIN_FILAMENT_LENGTH	0.33275	0.781401	0.29583	0.866894	0.88866	0.958386
JIANG_HYPOXIA_CANCER	0.33291	0.781401	0.30663	0.866955	0.25809	0.71348
NIKOLSKY_BREAST_CANCER_12Q13_Q21_AMPLICON	0.33307	0.781401	0.18724	0.82227	0.67149	0.893971
PETROVA_PROX1_TARGETS_UP	0.33286	0.781401	0.47973	0.913351	0.68923	0.897566
SAKAI_TUMOR_INFILTRATING_MONOCYTES_DN	0.33312	0.781401	0.4345	0.90468	0.3926	0.797059
WP_CELLULAR_PROTEOSTASIS	0.33289	0.781401	0.52423	0.926003	0.63559	0.883523
YIH_RESPONSE_TO_ARSENITE_C5	0.33306	0.781401	0.25678	0.860035	0.58022	0.864991
GOBP_EPITHELIAL_CELL_APOPTOTIC_PROCESS	0.33326	0.781513	0.5487	0.929316	0.1689	0.628732
PID_CD8_TCR_PATHWAY	0.33322	0.781513	0.73439	0.96033	0.0010162	0.0387455
GOBP_RNA_SECONDARY_STRUCTURE_UNWINDING	0.33331	0.781523	0.32762	0.873418	0.35154	0.774371
BLUM_RESPONSE_TO_SALIRASIB_UP	0.33379	0.781617	0.21587	0.840015	0.28622	0.735359
GOBP_BODY_MORPHOGENESIS	0.3335	0.781617	0.014561	0.528556	0.40697	0.802474
GOBP_REGULATION_OF_CARDIAC_MUSCLE_CONTRACTION_BY_CALCIUM_ION_SIGNALING	0.33375	0.781617	0.24735	0.852657	0.53174	0.850234
GOBP_REGULATION_OF_SECONDARY_METABOLIC_PROCESS	0.33374	0.781617	0.57566	0.933689	0.49708	0.836183
GOMF_INOSITOL_TETRAKISPHOSPHATE_PHOSPHATASE_ACTIVITY	0.33378	0.781617	0.66273	0.946906	0.88677	0.957917
IBRAHIM_NRF2_UP	0.33374	0.781617	0.025623	0.605794	0.71627	0.907503
KAUFFMANN_MELANOMA_RELAPSE_DN	0.33374	0.781617	0.63708	0.942312	0.60189	0.872504
PID_BCR_5PATHWAY	0.33356	0.781617	0.71664	0.955556	0.022995	0.267462
VANLOO_SP3_TARGETS_DN	0.33372	0.781617	0.13856	0.79079	0.84232	0.944243
WP_EFFECT_OF_PROGERIN_ON_GENES_INVOLVED_IN_HUTCHINSONGILFORD_PROGERIA_SYNDROME	0.33381	0.781617	0.26106	0.861525	0.36324	0.782084
BIOCARTA_CBL_PATHWAY	0.33411	0.781791	0.60897	0.940566	0.12956	0.573294
GOBP_FACE_MORPHOGENESIS	0.33415	0.781791	0.082531	0.732139	0.38015	0.788417
GOBP_NEGATIVE_REGULATION_OF_HISTONE_ACETYLATION	0.33416	0.781791	0.11439	0.772389	0.47304	0.827295
GOBP_POSITIVE_REGULATION_OF_CALCIUM_ION_IMPORT	0.33408	0.781791	0.75683	0.963246	0.44614	0.818581
GOBP_PROTEIN_TRANSPORT_INTO_MEMBRANE_RAFT	0.33396	0.781791	0.51309	0.922574	0.82975	0.942339
SAENZ_DETOX_PATHWAY_AND_CARCINOGENESIS_DN	0.33407	0.781791	0.0088279	0.484421	0.22364	0.684855
GOMF_BUBBLE_DNA_BINDING	0.33423	0.781847	0.074964	0.718393	0.51008	0.842259
BIOCARTA_STATHMIN_PATHWAY	0.33466	0.781992	0.69956	0.953857	0.036495	0.3382
GOBP_NEGATIVE_REGULATION_OF_CYTOSKELETON_ORGANIZATION	0.3346	0.781992	0.096019	0.753669	0.70432	0.903308
GOBP_NUCLEOBASE_CONTAINING_SMALL_MOLECULE_METABOLIC_PROCESS	0.33436	0.781992	0.87525	0.982467	0.21975	0.682371
GOBP_RENAL_SYSTEM_VASCULATURE_MORPHOGENESIS	0.33441	0.781992	0.33482	0.877256	0.21185	0.673618
GOCC_PRESYNAPTIC_CYTOSOL	0.33464	0.781992	0.28971	0.866894	0.18813	0.650063
GOMF_LIGASE_ACTIVITY_FORMING_CARBON_SULFUR_BONDS	0.33447	0.781992	0.36982	0.883573	0.97058	0.98618
REACTOME_SODIUM_COUPLED_PHOSPHATE_COTRANSPORTERS	0.3345	0.781992	0.14336	0.797841	0.45253	0.820567
TANAKA_METHYLATED_IN_ESOPHAGEAL_CARCINOMA	0.33458	0.781992	0.39669	0.893775	0.3461	0.771662
HEIDENBLAD_AMPLICON_12P11_12_DN	0.33471	0.782002	0.2914	0.866894	0.29894	0.746032
REACTOME_RMTS_METHYLATE_HISTONE_ARGININES	0.33497	0.782502	0.76675	0.965709	0.051752	0.393755
PID_P53_REGULATION_PATHWAY	0.33543	0.783469	0.1185	0.772389	0.22736	0.689418
BIOCARTA_NOTCH_PATHWAY	0.3363	0.783534	0.27044	0.862993	0.50278	0.838887
BIOCARTA_TCRA_PATHWAY	0.33651	0.783534	0.57531	0.933689	0.00049821	0.0232111
BROWNE_HCMV_INFECTION_18HR_UP	0.33736	0.783534	0.06565	0.713636	0.18627	0.64797
CROONQUIST_IL6_DEPRIVATION_UP	0.33762	0.783534	0.12852	0.782208	0.063366	0.430712
GAVIN_FOXP3_TARGETS_CLUSTER_T4	0.33559	0.783534	0.662	0.946696	0.12187	0.559201
GOBP_BODY_FLUID_SECRETION	0.3375	0.783534	0.83248	0.9778	0.05205	0.394159
GOBP_CAMKK_AMPK_SIGNALING_CASCADE	0.33686	0.783534	0.36911	0.883573	0.39501	0.79795
GOBP_CELLULAR_RESPONSE_TO_INTERLEUKIN_1	0.33724	0.783534	0.88197	0.983383	0.0020254	0.0626037
GOBP_DERMATAN_SULFATE_PROTEOGLYCAN_BIOSYNTHETIC_PROCESS	0.33683	0.783534	0.83714	0.978028	0.0044279	0.104433
GOBP_ESTABLISHMENT_OR_MAINTENANCE_OF_CELL_POLARITY	0.33728	0.783534	0.96286	0.996691	0.50448	0.839382
GOBP_GOLGI_TO_PLASMA_MEMBRANE_PROTEIN_TRANSPORT	0.33735	0.783534	0.55136	0.929316	0.49225	0.835873
GOBP_INTERFERON_ALPHA_PRODUCTION	0.33655	0.783534	0.34003	0.878694	0.52126	0.845723
GOBP_NEGATIVE_REGULATION_OF_NF_KAPPAB_TRANSCRIPTION_FACTOR_ACTIVITY	0.33583	0.783534	0.72576	0.957098	0.084003	0.487684
GOBP_POSITIVE_REGULATION_OF_TELOMERASE_RNA_LOCALIZATION_TO_CAJAL_BODY	0.33588	0.783534	0.74351	0.961276	0.33375	0.764584
GOBP_POSITIVE_REGULATION_OF_TRANSCRIPTION_FROM_RNA_POLYMERASE_II_PROMOTER_IN_RESPONSE_TO_ENDOPLASMIC_RETICULUM_STRESS	0.33721	0.783534	0.11434	0.772389	0.82282	0.939876
GOBP_PROTEIN_LIPOYLATION	0.33626	0.783534	0.47735	0.91257	0.92837	0.970141
GOBP_REGULATION_OF_AMYLOID_FIBRIL_FORMATION	0.33749	0.783534	0.14317	0.797841	0.2448	0.701403
GOBP_REGULATION_OF_CHLORIDE_TRANSPORT	0.33639	0.783534	0.92453	0.991217	0.64967	0.887717
GOBP_REGULATION_OF_NK_T_CELL_DIFFERENTIATION	0.33642	0.783534	0.91442	0.989542	0.26187	0.715044
GOBP_REGULATION_OF_RESPONSE_TO_TUMOR_CELL	0.33698	0.783534	0.45165	0.907355	0.45766	0.821188
GOBP_REGULATION_OF_SKELETAL_MUSCLE_TISSUE_DEVELOPMENT	0.33639	0.783534	0.2626	0.86235	0.727	0.910752
GOBP_REGULATION_OF_TRANSLATIONAL_ELONGATION	0.33635	0.783534	0.56548	0.931997	0.29138	0.739429
GOBP_STEROL_METABOLIC_PROCESS	0.33765	0.783534	0.2523	0.85443	0.1318	0.575292
GOBP_TELOMERE_MAINTENANCE_IN_RESPONSE_TO_DNA_DAMAGE	0.33739	0.783534	0.66308	0.946906	0.24179	0.69862
GOBP_TOLERANCE_INDUCTION	0.33766	0.783534	0.58017	0.934602	0.12643	0.567087
GOCC_RNA_POLYMERASE_III_COMPLEX	0.33762	0.783534	0.9546	0.995567	0.34127	0.768999
GOCC_TETRASPANIN_ENRICHED_MICRODOMAIN	0.33571	0.783534	0.43357	0.904453	0.32199	0.756299
GOCC_UBIQUITIN_CONJUGATING_ENZYME_COMPLEX	0.33593	0.783534	0.062903	0.713636	0.70003	0.901341
GOMF_INSULIN_RECEPTOR_SUBSTRATE_BINDING	0.33742	0.783534	0.76623	0.965324	0.70789	0.904209
GOMF_L_GLUTAMATE_TRANSMEMBRANE_TRANSPORTER_ACTIVITY	0.33719	0.783534	0.54536	0.929071	0.44112	0.816255
GOMF_ORGANIC_ACID_TRANSMEMBRANE_TRANSPORTER_ACTIVITY	0.33608	0.783534	0.29353	0.866894	0.91108	0.964693
GOMF_STEROL_BINDING	0.33574	0.783534	0.74981	0.961799	0.19909	0.661442
GOMF_THREONINE_TYPE_ENDOPEPTIDASE_ACTIVITY	0.33704	0.783534	0.25863	0.860035	0.52251	0.846849
KEGG_GLYCOSPHINGOLIPID_BIOSYNTHESIS_GANGLIO_SERIES	0.33655	0.783534	0.30337	0.866955	0.080307	0.478295
LUDWICZEK_TREATING_IRON_OVERLOAD	0.33626	0.783534	0.36998	0.883573	0.14846	0.599516
MOOTHA_PYR	0.33767	0.783534	0.35564	0.883326	0.32726	0.759838
PID_CERAMIDE_PATHWAY	0.33684	0.783534	0.59193	0.936985	0.37092	0.784775
REACTOME_HIV_ELONGATION_ARREST_AND_RECOVERY	0.33596	0.783534	0.2681	0.862879	0.80278	0.93424
REACTOME_REGULATION_OF_GLYCOLYSIS_BY_FRUCTOSE_2_6_BISPHOSPHATE_METABOLISM	0.33763	0.783534	0.16688	0.811228	0.21006	0.671095
REACTOME_RNA_POLYMERASE_III_CHAIN_ELONGATION	0.33762	0.783534	0.9546	0.995567	0.34127	0.768999
REACTOME_RUNX1_REGULATES_TRANSCRIPTION_OF_GENES_INVOLVED_IN_DIFFERENTIATION_OF_MYELOID_CELLS	0.3374	0.783534	0.095645	0.75263	0.0013775	0.0469427
REACTOME_RUNX3_REGULATES_P14_ARF	0.33593	0.783534	0.34774	0.880131	0.11367	0.545879
WIKMAN_ASBESTOS_LUNG_CANCER_DN	0.33751	0.783534	0.76524	0.965221	0.022582	0.26465
WP_APOPTOSISRELATED_NETWORK_DUE_TO_ALTERED_NOTCH3_IN_OVARIAN_CANCER	0.33566	0.783534	0.18704	0.82227	0.012379	0.190134
WP_HOSTPATHOGEN_INTERACTION_OF_HUMAN_CORONAVIRUSES_APOPTOSIS	0.33674	0.783534	0.36485	0.883326	0.080506	0.478295
WP_MAMMARY_GLAND_DEVELOPMENT_PATHWAY_INVOLUTION_STAGE_4_OF_4	0.33565	0.783534	0.099206	0.753731	0.61163	0.875864
WP_MIRNAS_INVOLVED_IN_DNA_DAMAGE_RESPONSE	0.33729	0.783534	0.4229	0.901614	0.53815	0.851531
YAO_TEMPORAL_RESPONSE_TO_PROGESTERONE_CLUSTER_8	0.33734	0.783534	0.19381	0.829662	0.29489	0.742955
BIOCARTA_FBW7_PATHWAY	0.33784	0.783738	0.83885	0.978275	0.082791	0.484552
TOYOTA_TARGETS_OF_MIR34B_AND_MIR34C	0.33785	0.783738	0.22122	0.843085	0.53342	0.850346
BIOCARTA_SARS_PATHWAY	0.33812	0.783864	0.37244	0.884099	0.73662	0.91289
BURTON_ADIPOGENESIS_2	0.33897	0.783864	0.35562	0.883326	0.04617	0.375785
GEISS_RESPONSE_TO_DSRNA_DN	0.33828	0.783864	0.65648	0.945311	0.29947	0.746032
GOBP_B_CELL_RECEPTOR_SIGNALING_PATHWAY	0.33807	0.783864	0.8508	0.980603	0.0069569	0.138852
GOBP_CELLULAR_RESPONSE_TO_ACIDIC_PH	0.33885	0.783864	0.55165	0.929316	0.76495	0.922905
GOBP_CELL_MIGRATION_INVOLVED_IN_GASTRULATION	0.33959	0.783864	0.057747	0.702885	0.52918	0.848775
GOBP_EPIBOLY	0.3395	0.783864	0.05855	0.707429	0.96293	0.983365
GOBP_FACIAL_NERVE_MORPHOGENESIS	0.33925	0.783864	0.33107	0.874797	0.017628	0.232195
GOBP_FUNGIFORM_PAPILLA_DEVELOPMENT	0.33926	0.783864	0.21003	0.838037	0.88424	0.957359
GOBP_MODIFICATION_OF_POSTSYNAPTIC_STRUCTURE	0.33881	0.783864	0.22539	0.843632	0.14896	0.600252
GOBP_NEGATIVE_REGULATION_OF_DNA_BINDING_TRANSCRIPTION_FACTOR_ACTIVITY	0.33893	0.783864	0.70874	0.954708	0.0036973	0.0932176
GOBP_NEGATIVE_REGULATION_OF_MORPHOGENESIS_OF_AN_EPITHELIUM	0.33912	0.783864	0.38771	0.89068	0.3474	0.771662
GOBP_NEGATIVE_REGULATION_OF_MYELOID_LEUKOCYTE_MEDIATED_IMMUNITY	0.33836	0.783864	0.27881	0.865424	0.81245	0.936884
GOBP_PHOSPHATIDIC_ACID_METABOLIC_PROCESS	0.33867	0.783864	0.11962	0.773679	0.31732	0.754035
GOBP_POSITIVE_REGULATION_OF_CEREBELLAR_GRANULE_CELL_PRECURSOR_PROLIFERATION	0.33929	0.783864	0.87141	0.982467	0.9664	0.984345
GOBP_POSITIVE_REGULATION_OF_DNA_REPAIR	0.33897	0.783864	0.84564	0.978772	0.012249	0.189092
GOBP_POSITIVE_REGULATION_OF_GAMMA_DELTA_T_CELL_ACTIVATION	0.33814	0.783864	0.80907	0.974224	0.043881	0.367273
GOBP_PYRIMIDINE_DEOXYRIBONUCLEOSIDE_METABOLIC_PROCESS	0.33851	0.783864	0.26139	0.861525	0.070838	0.452347
GOBP_REGULATION_OF_LOCOMOTION	0.33954	0.783864	0.44586	0.905686	0.0018174	0.0575452
GOBP_REGULATION_OF_NUCLEASE_ACTIVITY	0.33937	0.783864	0.79491	0.972646	0.30294	0.747786
GOBP_REGULATION_OF_RAC_PROTEIN_SIGNAL_TRANSDUCTION	0.33836	0.783864	0.54349	0.929071	0.32394	0.757196
GOBP_REGULATION_OF_TRANSLATION_IN_RESPONSE_TO_STRESS	0.33845	0.783864	0.38635	0.89055	0.20566	0.668307
GOCC_SWR1_COMPLEX	0.33912	0.783864	0.9695	0.997683	0.17845	0.63912
GOCC_SYNAPSE_ASSOCIATED_EXTRACELLULAR_MATRIX	0.339	0.783864	0.93618	0.992119	0.11414	0.547209
GOCC_TRAPPII_PROTEIN_COMPLEX	0.33881	0.783864	0.23715	0.848066	0.99614	0.997607
GOCC_UNIPLEX_COMPLEX	0.33821	0.783864	0.42054	0.901614	0.7036	0.903241
GOMF_CHROMO_SHADOW_DOMAIN_BINDING	0.33902	0.783864	0.30103	0.866955	0.66558	0.891617
GOMF_OPSONIN_RECEPTOR_ACTIVITY	0.33933	0.783864	0.25223	0.85443	0.80767	0.935802
GOMF_PHOSPHATIDYLINOSITOL_TRISPHOSPHATE_PHOSPHATASE_ACTIVITY	0.33952	0.783864	0.82002	0.975675	0.86601	0.951447
REACTOME_AMINO_ACIDS_REGULATE_MTORC1	0.33834	0.783864	0.056327	0.702062	0.41156	0.803759
REACTOME_PI_3K_CASCADE_FGFR3	0.33881	0.783864	0.83435	0.9778	0.11131	0.542455
REACTOME_SHC1_EVENTS_IN_ERBB4_SIGNALING	0.33917	0.783864	0.20971	0.838037	0.2685	0.721758
REACTOME_TRANSPORT_OF_CONNEXONS_TO_THE_PLASMA_MEMBRANE	0.33919	0.783864	0.60468	0.940566	0.67759	0.895557
WP_CANONICAL_NFKB_PATHWAY	0.33917	0.783864	0.56421	0.931801	0.011447	0.183811
WP_METABOLISM_OF_SPHINGOLIPIDS_IN_ER_AND_GOLGI_APPARATUS	0.3393	0.783864	0.58623	0.935658	0.54758	0.855609
WP_PHOTODYNAMIC_THERAPYINDUCED_AP1_SURVIVAL_SIGNALING	0.33961	0.783864	0.47199	0.910968	0.00076854	0.0318757
WP_VITAMIN_B12_DISORDERS	0.33961	0.783864	0.54554	0.929071	0.36945	0.784771
GEISS_RESPONSE_TO_DSRNA_UP	0.33984	0.78397	0.70212	0.953857	0.075507	0.466615
GOBP_C_X_C_CHEMOKINE_RECEPTOR_CXCR4_SIGNALING_PATHWAY	0.33979	0.78397	0.74386	0.961276	0.31599	0.754035
GOBP_HEMATOPOIETIC_STEM_CELL_MIGRATION_TO_BONE_MARROW	0.33973	0.78397	0.55432	0.929824	0.2042	0.66662
GOBP_POSITIVE_REGULATION_OF_EPIDERMIS_DEVELOPMENT	0.3398	0.78397	0.034832	0.642225	0.3185	0.754035
GOBP_NEGATIVE_REGULATION_OF_TUBULIN_DEACETYLATION	0.33995	0.784117	0.20117	0.834248	0.84292	0.944394
GOBP_ALPHA_KETOGLUTARATE_TRANSPORT	0.34008	0.784204	0.63758	0.942567	0.68747	0.896641
GOBP_FOREBRAIN_DEVELOPMENT	0.34007	0.784204	0.43568	0.904884	0.395	0.79795
GOBP_ACETATE_ESTER_METABOLIC_PROCESS	0.34017	0.784305	0.79348	0.972564	0.46555	0.824558
GOBP_REGULATION_OF_PROTEIN_DEPOLYMERIZATION	0.34033	0.784484	0.065836	0.713636	0.89244	0.959184
ONO_FOXP3_TARGETS_DN	0.34034	0.784484	0.62966	0.942138	0.002401	0.0698804
SCHAEFFER_PROSTATE_DEVELOPMENT_AND_CANCER_BOX6_DN	0.34039	0.784493	0.080005	0.727309	0.9566	0.980766
BIOCARTA_PDZS_PATHWAY	0.34085	0.784828	0.2594	0.860035	0.39794	0.799982
BLANCO_MELO_HUMAN_PARAINFLUENZA_VIRUS_3_INFECTION_A594_CELLS_DN	0.34158	0.784828	0.99823	0.999965	0.20375	0.666468
DARWICHE_SQUAMOUS_CELL_CARCINOMA_DN	0.34118	0.784828	0.50335	0.917506	0.038887	0.348405
GAUSSMANN_MLL_AF4_FUSION_TARGETS_G_UP	0.34225	0.784828	0.22351	0.843632	0.59942	0.871163
GOBP_AXONAL_FASCICULATION	0.34195	0.784828	0.26447	0.862739	0.84875	0.946364
GOBP_ENDOTHELIAL_CELL_MIGRATION	0.34114	0.784828	0.16963	0.811228	0.12164	0.559038
GOBP_ENDOTHELIUM_DEVELOPMENT	0.34251	0.784828	0.22916	0.843632	0.26902	0.722699
GOBP_FOREBRAIN_REGIONALIZATION	0.34225	0.784828	0.48178	0.913351	0.65403	0.888098
GOBP_GROWTH_HORMONE_SECRETION	0.34083	0.784828	0.5968	0.939247	0.28198	0.733696
GOBP_HEMOGLOBIN_METABOLIC_PROCESS	0.34235	0.784828	0.8704	0.982467	0.5327	0.85025
GOBP_L_AMINO_ACID_TRANSPORT	0.3417	0.784828	0.39968	0.894609	0.62901	0.881117
GOBP_MUSCLE_SYSTEM_PROCESS	0.34152	0.784828	0.59048	0.936409	0.25062	0.705445
GOBP_OSSIFICATION	0.34111	0.784828	0.6335	0.942138	0.13264	0.576553
GOBP_POSITIVE_REGULATION_OF_CARDIAC_EPITHELIAL_TO_MESENCHYMAL_TRANSITION	0.34167	0.784828	0.81786	0.975156	0.42788	0.809994
GOBP_POSITIVE_REGULATION_OF_CYTOPLASMIC_MRNA_PROCESSING_BODY_ASSEMBLY	0.34192	0.784828	0.038193	0.644431	0.55929	0.859827
GOBP_POSITIVE_REGULATION_OF_INTRACELLULAR_STEROID_HORMONE_RECEPTOR_SIGNALING_PATHWAY	0.34061	0.784828	0.39175	0.892551	0.59846	0.870899
GOBP_PROTEIN_LOCALIZATION_TO_CELL_CELL_JUNCTION	0.34184	0.784828	0.13967	0.79079	0.87923	0.955054
GOBP_PURINE_NUCLEOSIDE_TRIPHOSPHATE_CATABOLIC_PROCESS	0.34138	0.784828	0.83359	0.9778	0.075959	0.468001
GOBP_REGULATION_OF_ARTERY_MORPHOGENESIS	0.34144	0.784828	0.86998	0.982467	0.083418	0.485757
GOBP_REGULATION_OF_AXON_GUIDANCE	0.34093	0.784828	0.38355	0.88987	0.18966	0.652528
GOBP_REGULATION_OF_RETROGRADE_TRANSPORT_ENDOSOME_TO_GOLGI	0.34252	0.784828	0.20524	0.837505	0.4678	0.825181
GOBP_REGULATION_OF_TISSUE_REMODELING	0.34232	0.784828	0.7809	0.969127	0.28928	0.738057
GOBP_REGULATION_OF_TRANSLATIONAL_FIDELITY	0.34252	0.784828	0.64921	0.943771	0.49627	0.835883
GOBP_RESPIRATORY_SYSTEM_DEVELOPMENT	0.34105	0.784828	0.090196	0.744821	0.17884	0.639841
GOBP_TERMINAL_BUTTON_ORGANIZATION	0.3425	0.784828	0.65945	0.945914	0.056534	0.411189
GOCC_MITOCHONDRIAL_ALPHA_KETOGLUTARATE_DEHYDROGENASE_COMPLEX	0.34216	0.784828	0.42938	0.902491	0.67019	0.893359
GOCC_NUCLEAR_STRESS_GRANULE	0.34144	0.784828	0.54838	0.929316	0.98218	0.991128
GOMF_CORTICOTROPIN_RELEASING_HORMONE_RECEPTOR_BINDING	0.34134	0.784828	0.44041	0.905456	0.7267	0.910676
GOMF_INOSITOL_POLYPHOSPHATE_5_PHOSPHATASE_ACTIVITY	0.3419	0.784828	0.9346	0.99176	0.60834	0.874815
GOMF_PALMITOYLTRANSFERASE_ACTIVITY	0.34245	0.784828	0.50769	0.919639	0.59778	0.870758
GOMF_STAT_FAMILY_PROTEIN_BINDING	0.34168	0.784828	0.036814	0.642225	0.83408	0.942699
IGARASHI_ATF4_TARGETS_UP	0.34168	0.784828	0.28863	0.866894	0.9528	0.97864
KLEIN_PRIMARY_EFFUSION_LYMPHOMA_UP	0.34246	0.784828	0.65804	0.945914	0.1445	0.594435
LIN_MELANOMA_COPY_NUMBER_UP	0.34138	0.784828	0.17345	0.814155	0.88709	0.958031
MATZUK_OVULATION	0.34248	0.784828	0.31101	0.868801	0.16817	0.628273
MIKKELSEN_IPS_LCP_WITH_H3K4ME3	0.34182	0.784828	0.14971	0.80419	0.56318	0.860434
PURBEY_TARGETS_OF_CTBP1_AND_SATB1_UP	0.34109	0.784828	0.27067	0.863179	0.94005	0.974445
REACTOME_DOWNREGULATION_OF_ERBB2_ERBB3_SIGNALING	0.34186	0.784828	0.69422	0.953465	0.23969	0.697455
REACTOME_OPIOID_SIGNALLING	0.34229	0.784828	0.062367	0.713636	0.10228	0.525829
REACTOME_RESPIRATORY_ELECTRON_TRANSPORT_ATP_SYNTHESIS_BY_CHEMIOSMOTIC_COUPLING_AND_HEAT_PRODUCTION_BY_UNCOUPLING_PROTEINS	0.34123	0.784828	0.55411	0.929824	0.15388	0.607874
REACTOME_UPTAKE_AND_FUNCTION_OF_DIPHTHERIA_TOXIN	0.34179	0.784828	0.26809	0.862879	0.509	0.841406
WP_INTRACELLULAR_TRAFFICKING_PROTEINS_INVOLVED_IN_CMT_NEUROPATHY	0.34205	0.784828	0.60998	0.940566	0.93199	0.971168
WP_OMEGA9_FATTY_ACID_SYNTHESIS	0.34242	0.784828	0.36412	0.883326	0.86195	0.950241
GOBP_NEGATIVE_REGULATION_OF_BICELLULAR_TIGHT_JUNCTION_ASSEMBLY	0.34263	0.784974	0.58618	0.935658	0.10065	0.523251
GOBP_REGULATION_OF_KIDNEY_DEVELOPMENT	0.34269	0.785006	0.42993	0.902522	0.0094641	0.166086
BIOCARTA_TCAPOPTOSIS_PATHWAY	0.34315	0.785494	0.98356	0.998871	0.0023702	0.0693722
GOBP_B_CELL_PROLIFERATION	0.343	0.785494	0.50363	0.917506	0.01739	0.229951
GOBP_NEGATIVE_REGULATION_OF_STRIATED_MUSCLE_CELL_DIFFERENTIATION	0.34308	0.785494	0.55824	0.930656	0.26038	0.714841
GOMF_ENDOPEPTIDASE_ACTIVITY	0.34314	0.785494	0.48719	0.913656	0.68544	0.895958
MALONEY_RESPONSE_TO_17AAG_DN	0.34318	0.785494	0.43747	0.904956	0.05838	0.415899
SANDERSON_PPARA_TARGETS	0.34299	0.785494	0.33042	0.874654	0.93208	0.971202
NIKOLSKY_BREAST_CANCER_19Q13.1_AMPLICON	0.34323	0.785502	0.42309	0.901614	0.6732	0.894846
GOBP_ION_CHANNEL_MODULATING_G_PROTEIN_COUPLED_RECEPTOR_SIGNALING_PATHWAY	0.34353	0.785655	0.60891	0.940566	0.40128	0.801211
GOBP_MUSCLE_ORGAN_DEVELOPMENT	0.34342	0.785655	0.1697	0.811228	0.61331	0.876803
GOBP_NEGATIVE_REGULATION_OF_ALPHA_BETA_T_CELL_ACTIVATION	0.34355	0.785655	0.76801	0.966037	2.1438e-06	0.000444577
GOBP_THYMOCYTE_APOPTOTIC_PROCESS	0.34355	0.785655	0.94645	0.994115	0.0026817	0.074797
GOCC_NUCLEOSOME	0.34362	0.785655	0.6803	0.950336	0.21541	0.676963
GOMF_LIPOPROTEIN_PARTICLE_RECEPTOR_ACTIVITY	0.34338	0.785655	0.43667	0.904884	0.47769	0.829736
WP_ATR_SIGNALING	0.34358	0.785655	0.97821	0.998236	0.56284	0.860434
CHANDRAN_METASTASIS_TOP50_DN	0.34378	0.785704	0.55133	0.929316	0.21797	0.681106
GOBP_T_CELL_EXTRAVASATION	0.34373	0.785704	0.61266	0.940963	0.41214	0.803924
REACTOME_NOD1_2_SIGNALING_PATHWAY	0.34376	0.785704	0.59741	0.939371	0.031869	0.318559
GOBP_GMP_METABOLIC_PROCESS	0.34395	0.785881	0.54671	0.929071	0.47068	0.825997
REACTOME_GAMMA_CARBOXYLATION_TRANSPORT_AND_AMINO_TERMINAL_CLEAVAGE_OF_PROTEINS	0.34394	0.785881	0.8021	0.973677	0.49962	0.837048
GARGALOVIC_RESPONSE_TO_OXIDIZED_PHOSPHOLIPIDS_MAGENTA_UP	0.344	0.78589	0.73992	0.961025	0.2079	0.669803
IIZUKA_LIVER_CANCER_PROGRESSION_L0_L1_DN	0.34406	0.785921	0.26031	0.860983	0.59683	0.87027
GOMF_BETA_N_ACETYLHEXOSAMINIDASE_ACTIVITY	0.34416	0.786044	0.30091	0.866955	0.63743	0.884349
AZARE_STAT3_TARGETS	0.34428	0.786138	0.26756	0.862739	0.024224	0.275825
GOCC_TRANSCRIPTION_EXPORT_COMPLEX	0.34434	0.786138	0.47968	0.913351	0.65525	0.888098
HILLION_HMGA1_TARGETS	0.34431	0.786138	0.49961	0.917506	0.26882	0.722504
CHIBA_RESPONSE_TO_TSA_DN	0.34555	0.786219	0.29691	0.866894	0.76925	0.923904
GOBP_ARTICULAR_CARTILAGE_DEVELOPMENT	0.34493	0.786219	0.66257	0.946906	0.10253	0.526744
GOBP_CELLULAR_RESPONSE_TO_ZINC_ION	0.34509	0.786219	0.15924	0.807069	0.54766	0.855656
GOBP_COLLAGEN_BIOSYNTHETIC_PROCESS	0.34498	0.786219	0.77731	0.968125	0.35967	0.778682
GOBP_EPITHELIAL_CILIUM_MOVEMENT_INVOLVED_IN_DETERMINATION_OF_LEFT_RIGHT_ASYMMETRY	0.34552	0.786219	0.58632	0.935658	0.6579	0.888923
GOBP_HORMONE_METABOLIC_PROCESS	0.34499	0.786219	0.5782	0.934268	0.57131	0.862305
GOBP_MALE_MEIOTIC_NUCLEAR_DIVISION	0.3454	0.786219	0.26045	0.861111	0.4924	0.835873
GOBP_OXALOACETATE_2_TRANSMEMBRANE_TRANSPORT	0.34524	0.786219	0.53819	0.928229	0.56984	0.862305
GOBP_PROSTATE_GLANDULAR_ACINUS_MORPHOGENESIS	0.34501	0.786219	0.19408	0.830223	0.62466	0.879958
GOBP_REGULATION_OF_NECROTIC_CELL_DEATH	0.34533	0.786219	0.53632	0.928229	0.9744	0.987583
GOBP_REGULATION_OF_PROTEIN_LOCALIZATION_TO_CHROMOSOME_TELOMERIC_REGION	0.34484	0.786219	0.34145	0.878694	0.30289	0.747786
GOCC_ESC_E_Z_COMPLEX	0.34549	0.786219	0.37116	0.884046	0.1251	0.564427
GOMF_17_BETA_HYDROXYSTEROID_DEHYDROGENASE_NADPLUS_ACTIVITY	0.34469	0.786219	0.64016	0.942964	0.1179	0.553425
GOMF_CHEMOATTRACTANT_ACTIVITY	0.34454	0.786219	0.73779	0.961025	0.35714	0.777117
GOMF_PROTEIN_KINASE_ACTIVITY	0.34565	0.786219	0.15303	0.80419	0.10916	0.540016
GOMF_PROTON_TRANSMEMBRANE_TRANSPORTER_ACTIVITY	0.34567	0.786219	0.010022	0.484421	0.70579	0.90349
GOMF_SULFURTRANSFERASE_ACTIVITY	0.34526	0.786219	0.23289	0.845236	0.67582	0.895557
GOMF_TRANSCRIPTION_REGULATOR_ACTIVATOR_ACTIVITY	0.34515	0.786219	0.8238	0.976956	0.40826	0.802474
KEGG_CALCIUM_SIGNALING_PATHWAY	0.34471	0.786219	0.66358	0.946906	0.29177	0.740052
LIN_NPAS4_TARGETS_UP	0.34462	0.786219	0.76327	0.964706	0.41819	0.806807
MOOTHA_GLYCOGEN_METABOLISM	0.3452	0.786219	0.38885	0.891438	0.79075	0.93033
NAKAMURA_METASTASIS_MODEL_DN	0.34447	0.786219	0.46557	0.908623	0.66797	0.892709
REACTOME_PRC2_METHYLATES_HISTONES_AND_DNA	0.34452	0.786219	0.59657	0.939218	0.045542	0.373243
REACTOME_SCF_SKP2_MEDIATED_DEGRADATION_OF_P27_P21	0.34502	0.786219	0.74773	0.961769	0.1095	0.540791
REACTOME_TCR_SIGNALING	0.34537	0.786219	0.57575	0.933689	0.041743	0.360682
RHEIN_ALL_GLUCOCORTICOID_THERAPY_DN	0.34553	0.786219	0.78229	0.969718	0.8805	0.955758
WP_HOSTPATHOGEN_INTERACTION_OF_HUMAN_CORONAVIRUSES_MAPK_SIGNALING	0.34561	0.786219	0.16907	0.811228	0.34887	0.771662
WU_APOPTOSIS_BY_CDKN1A_NOT_VIA_TP53	0.34469	0.786219	0.35621	0.883326	0.62381	0.879299
GOBP_MRNA_CLEAVAGE	0.34601	0.78637	0.91488	0.989542	0.68882	0.897509
GOBP_POLAR_BODY_EXTRUSION_AFTER_MEIOTIC_DIVISIONS	0.34595	0.78637	0.29973	0.866955	0.61912	0.878516
GOBP_PYRIDINE_CONTAINING_COMPOUND_CATABOLIC_PROCESS	0.34629	0.78637	0.42432	0.901667	0.67847	0.895557
GOBP_REGULATION_OF_ANTIBACTERIAL_PEPTIDE_PRODUCTION	0.34608	0.78637	0.38643	0.89055	0.069169	0.447316
GOBP_REGULATION_OF_PROTEIN_K48_LINKED_UBIQUITINATION	0.34635	0.78637	0.79376	0.972564	0.66122	0.890074
GOBP_SUBSTANTIA_NIGRA_DEVELOPMENT	0.34584	0.78637	0.02756	0.618341	0.68399	0.895594
GOMF_OXIDOREDUCTASE_ACTIVITY_ACTING_ON_THE_ALDEHYDE_OR_OXO_GROUP_OF_DONORS_DISULFIDE_AS_ACCEPTOR	0.34635	0.78637	0.93191	0.991445	0.32336	0.756927
GUTIERREZ_WALDENSTROEMS_MACROGLOBULINEMIA_1_DN	0.34611	0.78637	0.40034	0.894609	0.072754	0.458423
KEGG_ARRHYTHMOGENIC_RIGHT_VENTRICULAR_CARDIOMYOPATHY_ARVC	0.34618	0.78637	0.046011	0.664855	0.30701	0.750209
MCBRYAN_PUBERTAL_BREAST_3_4WK_DN	0.3458	0.78637	0.43785	0.905034	0.24398	0.700674
NIKOLSKY_BREAST_CANCER_22Q13_AMPLICON	0.34643	0.78637	0.80063	0.973462	0.2047	0.666716
PID_HEDGEHOG_GLI_PATHWAY	0.34638	0.78637	0.55783	0.930591	0.17727	0.638253
REACTOME_DISEASES_ASSOCIATED_WITH_GLYCOSAMINOGLYCAN_METABOLISM	0.34643	0.78637	0.054853	0.699512	0.91902	0.967565
REACTOME_RAB_GEFS_EXCHANGE_GTP_FOR_GDP_ON_RABS	0.34609	0.78637	0.95668	0.995748	0.40256	0.801516
WP_ARRHYTHMOGENIC_RIGHT_VENTRICULAR_CARDIOMYOPATHY	0.34618	0.78637	0.046011	0.664855	0.30701	0.750209
TIAN_BHLHA15_TARGETS	0.34657	0.786583	0.46302	0.908598	0.13104	0.575292
GOBP_CRISTAE_FORMATION	0.34669	0.786744	0.28557	0.866894	0.5611	0.860434
GOBP_PHOSPHATIDYLINOSITOL_3_KINASE_SIGNALING	0.34678	0.786744	0.53968	0.928229	0.24129	0.69862
GOBP_PROTEIN_PALMITOYLATION	0.34677	0.786744	0.69062	0.953107	0.46925	0.825181
GOBP_HISTONE_H3_K36_DEMETHYLATION	0.347	0.787033	0.80137	0.97353	0.0093409	0.164774
WILLIAMS_ESR2_TARGETS_DN	0.34699	0.787033	0.74136	0.961025	0.25084	0.705445
GOBP_REGULATION_OF_DNA_STRAND_ELONGATION	0.34711	0.787178	0.55923	0.930656	0.26207	0.715044
CROONQUIST_NRAS_SIGNALING_UP	0.34739	0.787341	0.21161	0.838057	0.24751	0.703696
GOBP_ENDOCARDIAL_CUSHION_FUSION	0.34724	0.787341	0.32258	0.870043	0.70826	0.904261
GOBP_VENTRICULAR_CARDIAC_MUSCLE_TISSUE_DEVELOPMENT	0.34743	0.787341	0.47232	0.910968	0.28341	0.734439
GOCC_PLATELET_DENSE_GRANULE_MEMBRANE	0.34728	0.787341	0.21314	0.838901	0.87679	0.954622
JOHNSTONE_PARVB_TARGETS_1_DN	0.34746	0.787341	0.15943	0.80731	0.12522	0.564642
REACTOME_POTASSIUM_CHANNELS	0.34733	0.787341	0.20739	0.838037	0.86404	0.95083
GOCC_INNER_KINETOCHORE	0.34757	0.787381	0.25889	0.860035	0.60484	0.873353
REACTOME_TFAP2_AP_2_FAMILY_REGULATES_TRANSCRIPTION_OF_CELL_CYCLE_FACTORS	0.34754	0.787381	0.43338	0.904306	0.73642	0.91289
FINETTI_BREAST_CANCERS_KINOME_GRAY	0.34763	0.787412	0.50758	0.919639	0.29326	0.741214
CHESLER_BRAIN_QTL_CIS	0.34772	0.787507	0.080877	0.727309	0.060233	0.420469
GOBP_CELL_CHEMOTAXIS	0.34795	0.787507	0.78698	0.970278	0.0017757	0.056759
GOBP_CENTRAL_NERVOUS_SYSTEM_NEURON_DEVELOPMENT	0.34793	0.787507	0.41984	0.901614	0.91752	0.967073
GOBP_IN_UTERO_EMBRYONIC_DEVELOPMENT	0.34792	0.787507	0.86057	0.981283	0.0033556	0.0874755
PID_PI3K_PLC_TRK_PATHWAY	0.34787	0.787507	0.71413	0.955448	0.067935	0.445521
WP_IMATINIB_AND_CHRONIC_MYELOID_LEUKEMIA	0.34784	0.787507	0.54535	0.929071	0.3808	0.788464
GOBP_NEGATIVE_REGULATION_OF_TRANSCRIPTION_BY_RNA_POLYMERASE_I	0.34822	0.787985	0.13458	0.789361	0.5339	0.850346
GOBP_PROTEIN_HYDROXYLATION	0.3483	0.787985	0.58534	0.935658	0.38268	0.78891
GOCC_MICROBODY_LUMEN	0.34829	0.787985	0.70221	0.953857	0.06976	0.449174
GOBP_POSITIVE_REGULATION_OF_STRESS_ACTIVATED_PROTEIN_KINASE_SIGNALING_CASCADE	0.34839	0.788083	0.65541	0.944777	0.60535	0.873555
GOBP_HIGH_DENSITY_LIPOPROTEIN_PARTICLE_REMODELING	0.34854	0.788153	0.66111	0.94629	0.027643	0.297324
GOBP_POSITIVE_REGULATION_OF_GASTRULATION	0.3485	0.788153	0.61637	0.941002	0.11844	0.553889
IKEDA_MIR133_TARGETS_DN	0.34856	0.788153	0.12926	0.782208	0.75643	0.919318
GOBP_INTERNEURON_MIGRATION_FROM_THE_SUBPALLIUM_TO_THE_CORTEX	0.34865	0.788252	0.70406	0.953909	0.81751	0.938299
GOBP_DTTP_METABOLIC_PROCESS	0.34882	0.788532	0.34568	0.880131	0.19648	0.658931
REACTOME_SYNTHESIS_SECRETION_AND_INACTIVATION_OF_GLUCOSE_DEPENDENT_INSULINOTROPIC_POLYPEPTIDE_GIP	0.34887	0.78854	0.92452	0.991217	0.13838	0.585653
GOBP_DTMP_METABOLIC_PROCESS	0.34936	0.788735	0.27933	0.865537	0.67727	0.895557
GOBP_ENDOSOME_ORGANIZATION	0.3494	0.788735	0.45966	0.908505	0.79789	0.932517
GOBP_NEGATIVE_REGULATION_OF_RESPIRATORY_BURST	0.34933	0.788735	0.56561	0.931997	0.48649	0.832773
GOBP_PROTEIN_HOMOTETRAMERIZATION	0.34901	0.788735	0.49082	0.915342	0.80566	0.935107
GOBP_SOFT_PALATE_DEVELOPMENT	0.34926	0.788735	0.06705	0.713636	0.52389	0.847116
GOMF_ANGIOTENSIN_RECEPTOR_ACTIVITY	0.34942	0.788735	0.2258	0.843632	0.97647	0.988557
KAUFFMANN_DNA_REPAIR_GENES	0.34941	0.788735	0.65682	0.945316	0.78963	0.9301
PID_NCADHERIN_PATHWAY	0.34933	0.788735	0.98317	0.998871	0.20494	0.667242
VERHAAK_GLIOBLASTOMA_NEURAL	0.3493	0.788735	0.50024	0.917506	0.73184	0.912363
ZHONG_SECRETOME_OF_LUNG_CANCER_AND_MACROPHAGE	0.34927	0.788735	0.062471	0.713636	0.25486	0.709428
GOBP_PROTEIN_POLYUFMYLATION	0.34949	0.788788	0.61446	0.940963	0.64222	0.885504
GOBP_DEOXYRIBONUCLEOSIDE_METABOLIC_PROCESS	0.34955	0.788819	0.41308	0.899679	0.12183	0.559201
GOBP_INNER_MITOCHONDRIAL_MEMBRANE_ORGANIZATION	0.34987	0.789111	0.26986	0.862993	0.75204	0.918407
GOBP_REGULATION_OF_FATTY_ACID_BETA_OXIDATION	0.35016	0.789111	0.72376	0.957067	0.75577	0.91931
GOBP_SUPEROXIDE_METABOLIC_PROCESS	0.35008	0.789111	0.012553	0.508343	0.47811	0.830196
GOMF_ADENYLATE_CYCLASE_ACTIVATOR_ACTIVITY	0.34985	0.789111	0.18939	0.825598	0.77673	0.926226
GOMF_CLATHRIN_HEAVY_CHAIN_BINDING	0.35016	0.789111	0.39241	0.892551	0.90427	0.962152
GOMF_NAD_P_H_OXIDASE_H2O2_FORMING_ACTIVITY	0.3498	0.789111	0.09961	0.753731	0.60036	0.871755
MARTORIATI_MDM4_TARGETS_FETAL_LIVER_UP	0.34985	0.789111	0.62205	0.941002	0.1221	0.559803
REACTOME_INFLAMMASOMES	0.35019	0.789111	0.66545	0.947205	0.20758	0.669803
REACTOME_MITOCHONDRIAL_IRON_SULFUR_CLUSTER_BIOGENESIS	0.35003	0.789111	0.16914	0.811228	0.25417	0.708226
ROESSLER_LIVER_CANCER_METASTASIS_UP	0.35014	0.789111	0.10388	0.757922	0.040221	0.353269
SENESE_HDAC2_TARGETS_UP	0.34994	0.789111	0.77415	0.966974	0.1298	0.573759
BIOCARTA_NDKDYNAMIN_PATHWAY	0.35027	0.78915	0.29221	0.866894	0.72822	0.911174
GOBP_REVERSE_CHOLESTEROL_TRANSPORT	0.3503	0.78915	0.85015	0.980603	0.037339	0.341004
GOBP_ONCOSTATIN_M_MEDIATED_SIGNALING_PATHWAY	0.35045	0.789383	0.14262	0.797209	0.91368	0.9659
GOBP_REGULATION_OF_PROTEIN_UBIQUITINATION	0.35057	0.789549	0.27185	0.864267	0.49613	0.835883
GOBP_LATE_ENDOSOME_TO_LYSOSOME_TRANSPORT	0.3507	0.789737	0.19495	0.830569	0.92525	0.969351
HOEBEKE_LYMPHOID_STEM_CELL_DN	0.35078	0.789753	0.19887	0.832075	0.12474	0.5637
REACTOME_FLT3_SIGNALING_THROUGH_SRC_FAMILY_KINASES	0.3508	0.789753	0.12613	0.781471	0.13158	0.575292
CHEMNITZ_RESPONSE_TO_PROSTAGLANDIN_E2_DN	0.35099	0.790076	0.4608	0.908598	0.42173	0.808397
BEGUM_TARGETS_OF_PAX3_FOXO1_FUSION_UP	0.35117	0.790338	0.15898	0.806865	0.13741	0.584456
BIOCARTA_RAC1_PATHWAY	0.35165	0.790338	0.21967	0.842649	0.56968	0.862305
GOBP_CARDIAC_NEURAL_CREST_CELL_DIFFERENTIATION_INVOLVED_IN_HEART_DEVELOPMENT	0.35185	0.790338	0.6674	0.947857	0.13754	0.584571
GOBP_CELLULAR_RESPONSE_TO_GLUCAGON_STIMULUS	0.3513	0.790338	0.63298	0.942138	0.87408	0.95384
GOBP_CELL_CELL_ADHESION	0.35175	0.790338	0.87935	0.983182	0.0011256	0.0413409
GOBP_NEGATIVE_REGULATION_OF_PROTEIN_DEPHOSPHORYLATION	0.3516	0.790338	0.79518	0.972646	0.16264	0.619835
GOBP_ONE_CARBON_METABOLIC_PROCESS	0.35145	0.790338	0.063543	0.713636	0.88548	0.957679
GOBP_POSTREPLICATION_REPAIR	0.35156	0.790338	0.25137	0.854346	0.68359	0.895594
GOBP_REGULATION_OF_CELL_SUBSTRATE_JUNCTION_ORGANIZATION	0.35173	0.790338	0.81239	0.974318	0.07637	0.469294
GOCC_DYNEIN_COMPLEX	0.35183	0.790338	0.52652	0.926809	0.77817	0.926778
GOMF_PROCOLLAGEN_PROLINE_4_DIOXYGENASE_ACTIVITY	0.35181	0.790338	0.8661	0.981553	0.5185	0.84434
GOMF_PROTEIN_METHYLTRANSFERASE_ACTIVITY	0.35144	0.790338	0.42016	0.901614	0.056717	0.41164
RANKIN_ANGIOGENIC_TARGETS_OF_VHL_HIF2A_DN	0.35128	0.790338	0.22402	0.843632	0.28275	0.734196
SANA_RESPONSE_TO_IFNG_DN	0.35155	0.790338	0.11601	0.772389	0.89034	0.958909
SMID_BREAST_CANCER_RELAPSE_IN_BRAIN_DN	0.35172	0.790338	0.097826	0.753731	0.3937	0.79755
WP_PHASE_I_BIOTRANSFORMATIONS_NON_P450	0.35165	0.790338	0.4234	0.901614	0.89735	0.960165
GOBP_CEREBRAL_CORTEX_NEURON_DIFFERENTIATION	0.35224	0.790374	0.4024	0.895083	0.32017	0.755364
GOBP_METHYLATION	0.35249	0.790374	0.053068	0.694485	0.0091093	0.162487
GOBP_NEGATIVE_REGULATION_OF_CELLULAR_RESPONSE_TO_GROWTH_FACTOR_STIMULUS	0.35246	0.790374	0.65828	0.945914	0.43526	0.812374
GOBP_PEPTIDYL_L_CYSTEINE_S_PALMITOYLATION	0.35234	0.790374	0.94173	0.993373	0.61634	0.877868
GOBP_REGULATION_OF_FAT_CELL_DIFFERENTIATION	0.35213	0.790374	0.61447	0.940963	0.0037373	0.0935976
GOBP_REGULATION_OF_PROTEIN_LOCALIZATION_TO_NUCLEOLUS	0.3525	0.790374	0.3395	0.878694	0.39356	0.797525
GOBP_SCF_DEPENDENT_PROTEASOMAL_UBIQUITIN_DEPENDENT_PROTEIN_CATABOLIC_PROCESS	0.35261	0.790374	0.27367	0.864341	0.19915	0.661442
GOMF_C_METHYLTRANSFERASE_ACTIVITY	0.3525	0.790374	0.14302	0.797841	0.46722	0.82512
HAHTOLA_MYCOSIS_FUNGOIDES_UP	0.35261	0.790374	0.23328	0.845236	0.057505	0.41329
NAKAMURA_BRONCHIAL_AND_BRONCHIOLAR_EPITHELIA	0.3522	0.790374	0.68467	0.952077	0.80537	0.935078
PID_IGF1_PATHWAY	0.3525	0.790374	0.80002	0.973462	0.34962	0.772224
REACTOME_BIOSYNTHESIS_OF_MARESINS	0.35232	0.790374	0.79045	0.971508	0.56516	0.861113
REACTOME_CS_DS_DEGRADATION	0.35195	0.790374	0.77804	0.968125	0.78524	0.928758
REACTOME_NUCLEOTIDE_SALVAGE	0.3526	0.790374	0.83101	0.9778	0.013499	0.199263
WESTON_VEGFA_TARGETS	0.35198	0.790374	0.29703	0.866894	0.43332	0.812236
WP_NICOTINE_EFFECT_ON_DOPAMINERGIC_NEURONS	0.3522	0.790374	0.44978	0.906813	0.0080659	0.152063
BACOLOD_RESISTANCE_TO_ALKYLATING_AGENTS_DN	0.35282	0.790474	0.069004	0.714425	0.2997	0.746032
GOBP_TUBE_DEVELOPMENT	0.35292	0.790474	0.37883	0.8873	0.015841	0.218368
GOCC_OMEGASOME	0.35295	0.790474	0.32942	0.873851	0.40329	0.802005
GOCC_SERINE_PROTEASE_INHIBITOR_COMPLEX	0.35296	0.790474	0.49882	0.917102	0.58049	0.865062
REACTOME_CDC42_GTPASE_CYCLE	0.35298	0.790474	0.13983	0.79079	0.39104	0.795682
REACTOME_FGFR2_MUTANT_RECEPTOR_ACTIVATION	0.35281	0.790474	0.64883	0.943771	0.3291	0.761408
YIH_RESPONSE_TO_ARSENITE_C4	0.35293	0.790474	0.74068	0.961025	0.49041	0.835697
YORDY_RECIPROCAL_REGULATION_BY_ETS1_AND_SP100_UP	0.35316	0.790773	0.19072	0.826335	0.054812	0.404973
GOBP_POSITIVE_REGULATION_OF_PROTEIN_LOCALIZATION_TO_CELL_SURFACE	0.35329	0.790909	0.3793	0.887766	0.16082	0.617997
GOMF_5_DEOXYRIBOSE_5_PHOSPHATE_LYASE_ACTIVITY	0.35336	0.790909	0.64609	0.943659	0.40083	0.801211
GOMF_DNA_APURINIC_OR_APYRIMIDINIC_SITE_ENDONUCLEASE_ACTIVITY	0.35336	0.790909	0.60408	0.940566	0.11053	0.541824
BIOCARTA_TOLL_PATHWAY	0.35358	0.791297	0.18248	0.820219	0.28312	0.734196
GOBP_REGULATION_OF_FOREBRAIN_NEURON_DIFFERENTIATION	0.35376	0.791491	0.31569	0.869398	0.90152	0.961491
OSMAN_BLADDER_CANCER_DN	0.35376	0.791491	0.2887	0.866894	0.068749	0.446823
GOBP_NEGATIVE_REGULATION_OF_TUMOR_NECROSIS_FACTOR_SUPERFAMILY_CYTOKINE_PRODUCTION	0.35384	0.791566	0.45562	0.908168	0.27524	0.727575
GOBP_LEUKOTRIENE_SIGNALING_PATHWAY	0.35409	0.791813	0.48375	0.913351	0.51358	0.843619
GOBP_RESPONSE_TO_SORBITOL	0.35407	0.791813	0.53972	0.928229	0.25285	0.706377
REACTOME_SENSORY_PERCEPTION_OF_SALTY_TASTE	0.35402	0.791813	0.37695	0.886609	0.24858	0.703696
CASTELLANO_HRAS_TARGETS_DN	0.35451	0.792172	0.30835	0.867578	0.038079	0.34467
GOBP_FLAVONE_METABOLIC_PROCESS	0.35453	0.792172	0.34546	0.880131	0.21277	0.674148
GOBP_FOREBRAIN_GENERATION_OF_NEURONS	0.3544	0.792172	0.32718	0.87323	0.79894	0.932678
GOCC_NETWORK_FORMING_COLLAGEN_TRIMER	0.35443	0.792172	0.8636	0.98152	0.74249	0.914759
GOMF_ABC_TYPE_XENOBIOTIC_TRANSPORTER_ACTIVITY	0.35438	0.792172	0.48724	0.913656	0.49015	0.835697
WP_P38_MAPK_SIGNALING_PATHWAY	0.35445	0.792172	0.90859	0.988273	0.010708	0.176786
GOCC_MICROVESICLE	0.35462	0.792187	0.50769	0.919639	0.63928	0.884617
GOMF_RNA_POLYMERASE_II_CTD_HEPTAPEPTIDE_REPEAT_KINASE_ACTIVITY	0.35463	0.792187	0.49854	0.916749	0.77764	0.926618
GOCC_SPERM_CONNECTING_PIECE	0.35469	0.792217	0.86999	0.982467	0.082594	0.484288
NOJIMA_SFRP2_TARGETS_UP	0.35485	0.79247	0.79492	0.972646	0.077166	0.470104
GOBP_CENTRAL_NERVOUS_SYSTEM_MYELIN_MAINTENANCE	0.35517	0.792747	0.50747	0.919639	0.73853	0.913331
GOBP_MAINTENANCE_OF_APICAL_BASAL_CELL_POLARITY	0.35505	0.792747	0.47517	0.911037	0.16658	0.626148
GOBP_REGULATION_OF_PLATELET_DERIVED_GROWTH_FACTOR_RECEPTOR_ALPHA_SIGNALING_PATHWAY	0.3553	0.792747	0.66582	0.947299	0.19741	0.659002
GOCC_CHAPERONE_COMPLEX	0.35529	0.792747	0.64868	0.943771	0.3491	0.771924
GOMF_PROTEIN_PHOSPHATASE_1_BINDING	0.35522	0.792747	0.11826	0.772389	0.27185	0.725602
GOMF_RETINAL_DEHYDROGENASE_ACTIVITY	0.35513	0.792747	0.6895	0.953078	0.43682	0.813328
WP_STING_PATHWAY_IN_KAWASAKILIKE_DISEASE_AND_COVID19	0.3553	0.792747	0.5855	0.935658	0.17155	0.631841
GOBP_POSITIVE_REGULATION_OF_IMMATURE_T_CELL_PROLIFERATION	0.35535	0.792754	0.56348	0.931048	0.76424	0.922742
GOBP_RESPONSE_TO_IRON_II_ION	0.35559	0.793185	0.63299	0.942138	0.20467	0.666716
GOBP_REGULATION_OF_MYELINATION	0.35564	0.793193	0.77222	0.966796	0.39319	0.797311
GOMF_GAP_JUNCTION_HEMI_CHANNEL_ACTIVITY	0.35572	0.793267	0.56624	0.931997	0.36866	0.784601
CASTELLANO_NRAS_TARGETS_UP	0.35594	0.793446	0.2417	0.849146	0.36022	0.778956
GOMF_NUCLEOSIDE_DIPHOSPHATE_PHOSPHATASE_ACTIVITY	0.35593	0.793446	0.56275	0.930656	0.080301	0.478295
IYENGAR_RESPONSE_TO_ADIPOCYTE_FACTORS	0.35585	0.793446	0.34215	0.879071	0.66175	0.890133
GOBP_MRNA_CLEAVAGE_INVOLVED_IN_MRNA_PROCESSING	0.35603	0.793542	0.7878	0.970524	0.71297	0.9062
GOBP_MYOBLAST_FUSION_INVOLVED_IN_SKELETAL_MUSCLE_REGENERATION	0.35608	0.79355	0.35451	0.883326	0.46169	0.823651
GOBP_NEGATIVE_REGULATION_OF_NECROTIC_CELL_DEATH	0.35623	0.79378	0.18132	0.818828	0.95929	0.98182
MYLLYKANGAS_AMPLIFICATION_HOT_SPOT_8	0.35632	0.793876	0.17796	0.816612	0.4075	0.802474
GOCC_TERTIARY_GRANULE_MEMBRANE	0.35645	0.794062	0.033138	0.63959	0.5374	0.851359
GOBP_MEMBRANE_PROTEIN_ECTODOMAIN_PROTEOLYSIS	0.35655	0.794077	0.43424	0.90468	0.169	0.628732
GOCC_PEPTIDASE_COMPLEX	0.35653	0.794077	0.60871	0.940566	0.55104	0.857155
WIEMANN_TELOMERE_SHORTENING_AND_CHRONIC_LIVER_DAMAGE_UP	0.35661	0.794106	0.47946	0.913351	0.51566	0.843856
GOBP_CYTOSKELETON_DEPENDENT_INTRACELLULAR_TRANSPORT	0.35672	0.794232	0.83645	0.977853	0.17312	0.633926
REACTOME_SEMA3A_PAK_DEPENDENT_AXON_REPULSION	0.35676	0.794232	0.65012	0.943771	0.12988	0.573963
GOBP_REGULATION_OF_MESONEPHROS_DEVELOPMENT	0.35681	0.79424	0.72028	0.956313	0.0049082	0.110548
CHNG_MULTIPLE_MYELOMA_HYPERPLOID_UP	0.35694	0.794321	0.12541	0.781471	0.15205	0.606035
GOBP_NEGATIVE_REGULATION_OF_EPINEPHRINE_SECRETION	0.35717	0.794321	0.09075	0.744821	0.24194	0.69862
GOBP_NEGATIVE_REGULATION_OF_PROTEIN_POLYUBIQUITINATION	0.35699	0.794321	0.49641	0.916531	0.23453	0.694307
GOBP_POSITIVE_REGULATION_OF_PROTEIN_NEDDYLATION	0.35709	0.794321	0.186	0.82227	0.45478	0.821069
REACTOME_ACTIVATED_PKN1_STIMULATES_TRANSCRIPTION_OF_AR_ANDROGEN_RECEPTOR_REGULATED_GENES_KLK2_AND_KLK3	0.35722	0.794321	0.18365	0.821316	0.17141	0.631841
REACTOME_ACTIVATION_OF_PUMA_AND_TRANSLOCATION_TO_MITOCHONDRIA	0.35718	0.794321	0.25258	0.854531	0.67828	0.895557
REACTOME_REGULATION_OF_NPAS4_GENE_TRANSCRIPTION	0.35707	0.794321	0.24147	0.849146	0.076452	0.469294
TIEN_INTESTINE_PROBIOTICS_2HR_DN	0.357	0.794321	0.80266	0.973677	0.047584	0.380081
WP_ID_SIGNALING_PATHWAY	0.3574	0.794617	0.68246	0.951218	0.0056704	0.120834
GOBP_POSITIVE_REGULATION_OF_LIPID_STORAGE	0.35769	0.79495	0.65323	0.944357	0.90327	0.961991
REACTOME_FGFR1_LIGAND_BINDING_AND_ACTIVATION	0.35765	0.79495	0.76973	0.966439	0.37462	0.785897
WP_ACTIVATION_OF_NLRP3_INFLAMMASOME_BY_SARSCOV2	0.35763	0.79495	0.29879	0.866894	0.62172	0.879244
CALVET_IRINOTECAN_SENSITIVE_VS_RESISTANT_UP	0.35774	0.794957	0.23626	0.847906	0.83558	0.942869
GOCC_SMN_COMPLEX	0.35788	0.795164	0.59842	0.940003	0.31895	0.754451
GOMF_CORECEPTOR_ACTIVITY_INVOLVED_IN_WNT_SIGNALING_PATHWAY_PLANAR_CELL_POLARITY_PATHWAY	0.35794	0.795194	0.18307	0.821061	0.5844	0.865882
GOBP_CELLULAR_RESPONSE_TO_OSMOTIC_STRESS	0.35809	0.795237	0.42358	0.901614	0.24643	0.702871
GOBP_REGULATION_OF_APOPTOTIC_PROCESS_INVOLVED_IN_DEVELOPMENT	0.35808	0.795237	0.40974	0.899356	0.18636	0.64797
GOMF_METAL_CATION_MONOATOMIC_CATION_ANTIPORTER_ACTIVITY	0.3581	0.795237	0.24889	0.852657	0.41971	0.808378
DODD_NASOPHARYNGEAL_CARCINOMA_DN	0.35861	0.795361	0.26754	0.862739	0.19652	0.658931
GOBP_DEOXYRIBONUCLEOSIDE_MONOPHOSPHATE_METABOLIC_PROCESS	0.35843	0.795361	0.3126	0.868801	0.12534	0.564642
GOBP_MUSCLE_CELL_CELLULAR_HOMEOSTASIS	0.35857	0.795361	0.56259	0.930656	0.19111	0.653757
GOBP_NEGATIVE_REGULATION_OF_EPITHELIAL_CELL_PROLIFERATION_INVOLVED_IN_PROSTATE_GLAND_DEVELOPMENT	0.35842	0.795361	0.33398	0.877256	0.30188	0.746894
GOBP_REGULATION_OF_CELL_MATRIX_ADHESION	0.35865	0.795361	0.73934	0.961025	0.17418	0.635062
GOBP_RESPONSE_TO_WATER	0.35865	0.795361	0.21697	0.840938	0.69729	0.900472
REACTOME_COPI_DEPENDENT_GOLGI_TO_ER_RETROGRADE_TRAFFIC	0.35844	0.795361	0.44559	0.905667	0.37751	0.787014
REACTOME_MUCOPOLYSACCHARIDOSES	0.35845	0.795361	0.60486	0.940566	0.15672	0.611665
REACTOME_UCH_PROTEINASES	0.35838	0.795361	0.66753	0.947857	0.027443	0.295917
SASAI_RESISTANCE_TO_NEOPLASTIC_TRANSFROMATION	0.35864	0.795361	0.37183	0.884099	0.54832	0.856088
WP_HFE_EFFECT_ON_HEPCIDIN_PRODUCTION	0.35867	0.795361	0.79534	0.972646	0.097456	0.514228
GOCC_GID_COMPLEX	0.35889	0.795641	0.2008	0.834168	0.72973	0.911798
IVANOVA_HEMATOPOIESIS_MATURE_CELL	0.35887	0.795641	0.060813	0.712449	0.17756	0.638253
GOBP_MICROTUBULE_CYTOSKELETON_ORGANIZATION	0.35913	0.795758	0.78514	0.970177	0.21557	0.67709
GOBP_RESPONSE_TO_MOLECULE_OF_FUNGAL_ORIGIN	0.35906	0.795758	0.32855	0.873851	0.49747	0.836183
KENNY_CTNNB1_TARGETS_DN	0.35905	0.795758	0.52111	0.924075	0.030116	0.309253
REACTOME_PURINERGIC_SIGNALING_IN_LEISHMANIASIS_INFECTION	0.35912	0.795758	0.75456	0.962901	0.32333	0.756927
GOBP_GLUCOSAMINE_CONTAINING_COMPOUND_METABOLIC_PROCESS	0.35923	0.795876	0.19657	0.831935	0.82834	0.941794
PLASARI_TGFB1_TARGETS_1HR_DN	0.35929	0.795905	0.63011	0.942138	0.30457	0.748475
GOBP_POSITIVE_REGULATION_OF_HISTONE_H4_ACETYLATION	0.35943	0.796111	0.057463	0.702062	0.11951	0.554204
GOMF_LIPID_KINASE_ACTIVITY	0.35964	0.796473	0.9507	0.994384	0.46998	0.825649
GOBP_DETECTION_OF_BIOTIC_STIMULUS	0.35969	0.79648	0.094317	0.750212	0.34832	0.771662
BIOCARTA_HBX_PATHWAY	0.36067	0.796602	0.92208	0.990819	0.090202	0.500126
EPPERT_LSC_R	0.36025	0.796602	0.7203	0.956313	0.092918	0.504831
GOBP_CARDIAC_MUSCLE_CELL_FATE_COMMITMENT	0.36022	0.796602	0.35118	0.881479	0.71706	0.907574
GOBP_CELLULAR_RESPONSE_TO_INSULIN_STIMULUS	0.36028	0.796602	0.58642	0.935658	0.21957	0.682371
GOBP_ESTABLISHMENT_OF_MEIOTIC_SPINDLE_LOCALIZATION	0.3604	0.796602	0.65483	0.944534	0.61783	0.878073
GOBP_GLYCOLYTIC_PROCESS_THROUGH_FRUCTOSE_6_PHOSPHATE	0.36072	0.796602	0.93045	0.991444	0.030474	0.311425
GOBP_GOLGI_TO_VACUOLE_TRANSPORT	0.36082	0.796602	0.44539	0.905667	0.39314	0.797311
GOBP_NEGATIVE_REGULATION_OF_PROTEIN_POLYMERIZATION	0.36097	0.796602	0.14656	0.799264	0.46456	0.824558
GOBP_NEURON_DEATH_IN_RESPONSE_TO_OXIDATIVE_STRESS	0.36009	0.796602	0.10375	0.757623	0.63084	0.881973
GOBP_POSITIVE_REGULATION_OF_DNA_DEMETHYLATION	0.36059	0.796602	0.7455	0.961276	0.65754	0.888869
GOBP_PROTEIN_TRIMERIZATION	0.36087	0.796602	0.28725	0.866894	0.089652	0.499519
GOBP_SPHINGOLIPID_CATABOLIC_PROCESS	0.36073	0.796602	0.7055	0.954494	0.30779	0.750928
GOCC_NEUROMUSCULAR_JUNCTION	0.36033	0.796602	0.301	0.866955	0.77132	0.923943
GOMF_MELANOCORTIN_RECEPTOR_BINDING	0.35992	0.796602	0.068584	0.714425	0.94043	0.974527
GOMF_OXIDOREDUCTASE_ACTIVITY_ACTING_ON_THE_CH_CH_GROUP_OF_DONORS_NAD_OR_NADP_AS_ACCEPTOR	0.36016	0.796602	0.56956	0.933475	0.89653	0.959963
GOMF_TUMOR_NECROSIS_FACTOR_BINDING	0.3602	0.796602	0.59206	0.937024	0.21824	0.681324
HINATA_NFKB_TARGETS_KERATINOCYTE_DN	0.36065	0.796602	0.52977	0.928012	0.37709	0.787014
LUND_SILENCED_BY_METHYLATION	0.36091	0.796602	0.11299	0.771562	0.78116	0.927563
REACTOME_NFE2L2_REGULATING_ANTI_OXIDANT_DETOXIFICATION_ENZYMES	0.3605	0.796602	0.0057221	0.426748	0.5683	0.862305
REACTOME_RESPONSE_OF_EIF2AK1_HRI_TO_HEME_DEFICIENCY	0.35988	0.796602	0.11252	0.769795	0.25749	0.712605
REACTOME_SIGNALING_BY_FGFR2_IIIA_TM	0.36016	0.796602	0.44939	0.906746	0.55878	0.859827
TERAMOTO_OPN_TARGETS_CLUSTER_8	0.36055	0.796602	0.40231	0.895083	0.73156	0.912363
TSUDA_ALVEOLAR_SOFT_PART_SARCOMA	0.36097	0.796602	0.54717	0.929293	0.27558	0.727575
ULE_SPLICING_VIA_NOVA2	0.36017	0.796602	0.86291	0.98152	0.61106	0.875697
VERRECCHIA_RESPONSE_TO_TGFB1_C6	0.36101	0.796602	0.53801	0.928229	0.41756	0.806516
WP_IL10_ANTIINFLAMMATORY_SIGNALING_PATHWAY	0.36052	0.796602	0.8645	0.981553	0.084787	0.489244
ZHU_CMV_24_HR_DN	0.36015	0.796602	0.06057	0.712054	0.13441	0.578833
GOBP_MACROAUTOPHAGY	0.36114	0.796667	0.40317	0.895442	0.76774	0.923297
GOBP_ORGANOPHOSPHATE_ESTER_TRANSPORT	0.36118	0.796667	0.70502	0.954422	0.95155	0.978273
KRIEG_HYPOXIA_NOT_VIA_KDM3A	0.36112	0.796667	0.17857	0.816612	0.20384	0.666468
GOBP_POSITIVE_REGULATION_OF_MYELINATION	0.36137	0.796673	0.65864	0.945914	0.37655	0.787014
PHESSE_TARGETS_OF_APC_AND_MBD2_DN	0.36135	0.796673	0.39701	0.893779	0.27926	0.731037
REACTOME_DNA_METHYLATION	0.36129	0.796673	0.43773	0.905034	0.23566	0.695487
WP_NEURODEGENERATION_WITH_BRAIN_IRON_ACCUMULATION_NBIA_SUBTYPES_PATHWAY	0.36124	0.796673	0.10032	0.753731	0.17363	0.63469
FUNG_IL2_TARGETS_WITH_STAT5_BINDING_SITES	0.36245	0.79695	0.16623	0.811228	0.028373	0.301709
GOBP_CELLULAR_RESPONSE_TO_CAFFEINE	0.36232	0.79695	0.13527	0.789361	0.90506	0.962631
GOBP_CELL_MORPHOGENESIS_INVOLVED_IN_DIFFERENTIATION	0.36214	0.79695	0.8519	0.980603	0.16032	0.617114
GOBP_FOCAL_ADHESION_ASSEMBLY	0.36244	0.79695	0.85448	0.980848	0.017162	0.229074
GOBP_MONOCARBOXYLIC_ACID_CATABOLIC_PROCESS	0.36184	0.79695	0.89235	0.985038	0.64167	0.885504
GOBP_NEGATIVE_REGULATION_OF_CHROMATIN_ORGANIZATION	0.36227	0.79695	0.47859	0.91308	0.93297	0.971527
GOBP_NEGATIVE_REGULATION_OF_VIRAL_ENTRY_INTO_HOST_CELL	0.362	0.79695	0.35753	0.883326	0.76935	0.923904
GOBP_POSITIVE_REGULATION_OF_LAMELLIPODIUM_MORPHOGENESIS	0.3623	0.79695	0.59594	0.939128	0.024939	0.280397
GOBP_REGULATION_OF_SYNAPTIC_TRANSMISSION_CHOLINERGIC	0.36183	0.79695	0.3978	0.894332	0.21991	0.682371
GOBP_RESPONSE_TO_REACTIVE_OXYGEN_SPECIES	0.36158	0.79695	0.21345	0.838901	0.27305	0.726048
GOCC_CONTRACTILE_RING	0.36209	0.79695	0.60818	0.940566	0.80634	0.935327
GOCC_DYSTROGLYCAN_COMPLEX	0.36191	0.79695	0.44471	0.905667	0.49591	0.835883
GOCC_SPERM_FIBROUS_SHEATH	0.36242	0.79695	0.56969	0.933508	0.61076	0.875474
GOMF_DNA_DAMAGE_SENSOR_ACTIVITY	0.36248	0.79695	0.015355	0.53239	0.039778	0.350843
GOMF_GAP_JUNCTION_CHANNEL_ACTIVITY_INVOLVED_IN_CELL_COMMUNICATION_BY_ELECTRICAL_COUPLING	0.36212	0.79695	0.70925	0.954708	0.18038	0.640805
GOMF_THYROID_HORMONE_TRANSMEMBRANE_TRANSPORTER_ACTIVITY	0.36228	0.79695	0.91299	0.989446	0.46014	0.822826
MCBRYAN_PUBERTAL_BREAST_4_5WK_UP	0.36198	0.79695	0.40292	0.895442	0.29299	0.741214
PETRETTO_LEFT_VENTRICLE_MASS_QTL_CIS_UP	0.36239	0.79695	0.61313	0.940963	0.23554	0.695313
REACTOME_FORMATION_OF_FIBRIN_CLOT_CLOTTING_CASCADE	0.36177	0.79695	0.93601	0.992119	0.92535	0.969351
RIZ_ERYTHROID_DIFFERENTIATION_12HR	0.36248	0.79695	0.38516	0.890207	0.016939	0.227687
WP_ALTERNATIVE_PATHWAY_OF_FETAL_ANDROGEN_SYNTHESIS	0.36216	0.79695	0.27518	0.864365	0.91721	0.967073
CHEOK_RESPONSE_TO_MERCAPTOPURINE_AND_LD_MTX_UP	0.36271	0.797043	0.066825	0.713636	0.24065	0.698218
NIKOLSKY_MUTATED_AND_AMPLIFIED_IN_BREAST_CANCER	0.3626	0.797043	0.75397	0.962858	0.13393	0.578377
WP_MRNA_VACCINE_ACTIVATION_OF_DENDRITIC_CELL_AND_INDUCTION_OF_IFN1	0.36269	0.797043	0.35176	0.881941	0.6989	0.900948
ZHAN_MULTIPLE_MYELOMA_CD1_VS_CD2_UP	0.36263	0.797043	0.42306	0.901614	0.6478	0.886836
GOBP_ANTIGEN_PROCESSING_AND_PRESENTATION_OF_EXOGENOUS_ANTIGEN	0.36285	0.797233	0.46216	0.908598	0.27184	0.725602
REACTOME_GLUCAGON_LIKE_PEPTIDE_1_GLP1_REGULATES_INSULIN_SECRETION	0.36289	0.797233	0.37851	0.887283	0.44335	0.817077
GOBP_REGULATION_OF_CELLULAR_CARBOHYDRATE_CATABOLIC_PROCESS	0.36294	0.79724	0.44701	0.905686	0.20537	0.668163
GOBP_APOPTOTIC_PROCESS_INVOLVED_IN_BLOOD_VESSEL_MORPHOGENESIS	0.36312	0.797532	0.67409	0.948666	0.20881	0.669871
GOBP_REGULATION_OF_FAT_CELL_PROLIFERATION	0.36348	0.797704	0.31162	0.868801	0.044566	0.370403
GOBP_REGULATION_OF_SODIUM_DEPENDENT_PHOSPHATE_TRANSPORT	0.36344	0.797704	0.034248	0.642225	0.51917	0.844831
GOMF_GLYCINE_TRANSMEMBRANE_TRANSPORTER_ACTIVITY	0.36345	0.797704	0.80374	0.973677	0.60205	0.872504
REACTOME_BINDING_AND_UPTAKE_OF_LIGANDS_BY_SCAVENGER_RECEPTORS	0.36342	0.797704	0.27396	0.864341	0.73179	0.912363
REACTOME_MAP3K8_TPL2_DEPENDENT_MAPK1_3_ACTIVATION	0.36325	0.797704	0.5821	0.934602	0.078184	0.47297
WP_FATTY_ACID_TRANSPORTERS	0.36336	0.797704	0.39969	0.894609	0.9871	0.992895
GLASS_IGF2BP1_CLIP_TARGETS_KNOCKDOWN_DN	0.36417	0.797777	0.83139	0.9778	0.017049	0.228642
GOBP_AMEBOIDAL_TYPE_CELL_MIGRATION	0.36396	0.797777	0.11351	0.772378	0.035116	0.331564
GOBP_CGMP_METABOLIC_PROCESS	0.36412	0.797777	0.5928	0.937236	0.23309	0.693598
GOBP_RESPONSE_TO_NICOTINE	0.36367	0.797777	0.37166	0.884099	0.2301	0.691465
GOBP_T_CELL_TOLERANCE_INDUCTION	0.36415	0.797777	0.29628	0.866894	0.11809	0.553869
GOCC_SIGNAL_PEPTIDASE_COMPLEX	0.36399	0.797777	0.87236	0.982467	0.43206	0.811216
GOMF_HISTONE_LYSINE_N_METHYLTRANSFERASE_ACTIVITY	0.36361	0.797777	0.4797	0.913351	0.012396	0.190134
GOMF_PHOSPHATIDYLGLYCEROL_BINDING	0.36374	0.797777	0.94273	0.993616	0.85629	0.948428
REACTOME_SYNTHESIS_OF_DNA	0.36409	0.797777	0.23186	0.844596	0.44376	0.817164
REACTOME_VEGFR2_MEDIATED_VASCULAR_PERMEABILITY	0.36406	0.797777	0.90946	0.988421	0.2944	0.74222
SU_THYMUS	0.36396	0.797777	0.34592	0.880131	0.014199	0.206371
TONKS_TARGETS_OF_RUNX1_RUNX1T1_FUSION_SUSTAINED_IN_GRANULOCYTE_DN	0.36391	0.797777	0.17293	0.813239	0.54037	0.851921
WP_DISORDERS_OF_BILE_ACID_SYNTHESIS_AND_BILIARY_TRANSPORT	0.36387	0.797777	0.81812	0.975156	0.42841	0.810046
WP_LDL_INFLUENCE_ON_CD14_AND_TLR4	0.36389	0.797777	0.60482	0.940566	0.027858	0.298928
GOBP_RECEPTOR_MEDIATED_ENDOCYTOSIS	0.36431	0.797863	0.39921	0.894609	0.15706	0.612523
GOCC_MON1_CCZ1_COMPLEX	0.36435	0.797863	0.72079	0.956313	0.088201	0.496971
PID_TCR_CALCIUM_PATHWAY	0.36426	0.797863	0.04353	0.656553	0.053474	0.400475
GOBP_DOPAMINE_TRANSPORT	0.3645	0.797986	0.72769	0.957342	0.42089	0.808397
GOBP_REGULATION_OF_PHOSPHATIDYLINOSITOL_DEPHOSPHORYLATION	0.36446	0.797986	0.50536	0.918231	0.3752	0.78595
BIOCARTA_MTA3_PATHWAY	0.36484	0.798011	0.002271	0.313952	0.55959	0.859916
GOBP_AXONOGENESIS_INVOLVED_IN_INNERVATION	0.36465	0.798011	0.47417	0.910968	0.062139	0.425906
GOBP_IMMUNE_RESPONSE_INHIBITING_CELL_SURFACE_RECEPTOR_SIGNALING_PATHWAY	0.36474	0.798011	0.4855	0.913415	0.41281	0.803967
GOBP_NEGATIVE_REGULATION_OF_JNK_CASCADE	0.36458	0.798011	0.34797	0.880131	0.54067	0.85203
GOBP_PEPTIDYL_LYSINE_MODIFICATION	0.36468	0.798011	0.1014	0.753933	0.11615	0.550789
GOCC_PROTON_TRANSPORTING_TWO_SECTOR_ATPASE_COMPLEX	0.3648	0.798011	0.079218	0.727309	0.81182	0.9367
GOCC_WASH_COMPLEX	0.36483	0.798011	0.3282	0.873851	0.68955	0.897566
GOBP_ESTABLISHMENT_OF_CENTROSOME_LOCALIZATION	0.36507	0.798023	0.54048	0.92877	0.62557	0.88013
GOBP_PROTEASOME_ASSEMBLY	0.36496	0.798023	0.62442	0.94153	0.048914	0.384018
GOCC_ATG1_ULK1_KINASE_COMPLEX	0.36505	0.798023	0.36357	0.883326	0.51413	0.843638
KEGG_FC_EPSILON_RI_SIGNALING_PATHWAY	0.3649	0.798023	0.16592	0.811228	0.0021659	0.0654022
WP_AEROBIC_GLYCOLYSIS	0.36508	0.798023	0.82916	0.9778	0.20802	0.669803
BENPORATH_NOS_TARGETS	0.36556	0.798149	0.60346	0.940566	0.7086	0.904364
GOBP_INSULIN_SECRETION_INVOLVED_IN_CELLULAR_RESPONSE_TO_GLUCOSE_STIMULUS	0.36526	0.798149	0.36474	0.883326	0.20621	0.668391
GOBP_PUTRESCINE_METABOLIC_PROCESS	0.36549	0.798149	0.19006	0.825741	0.31309	0.753908
GOBP_REGULATION_OF_TRANSMISSION_OF_NERVE_IMPULSE	0.36547	0.798149	0.5868	0.935658	0.80348	0.934298
GOMF_CALCITONIN_FAMILY_RECEPTOR_ACTIVITY	0.36519	0.798149	0.037039	0.642225	0.85703	0.948815
GOMF_PROTEIN_SERINE_THREONINE_PHOSPHATASE_ACTIVITY	0.36551	0.798149	0.62002	0.941002	0.24429	0.700955
TESAR_JAK_TARGETS_MOUSE_ES_D3_DN	0.36541	0.798149	0.5217	0.924197	0.61729	0.878073
TSENG_IRS1_TARGETS_DN	0.36545	0.798149	0.27652	0.864755	0.82819	0.941785
WP_TRANSCRIPTION_FACTOR_REGULATION_IN_ADIPOGENESIS	0.36554	0.798149	0.85166	0.980603	0.073709	0.461778
GOBP_POSITIVE_REGULATION_OF_RECEPTOR_RECYCLING	0.36568	0.798206	0.26689	0.862739	0.67858	0.895557
GOBP_REGULATION_OF_RESPIRATORY_GASEOUS_EXCHANGE_BY_NERVOUS_SYSTEM_PROCESS	0.36567	0.798206	0.98045	0.99843	0.028693	0.302683
GOBP_NEGATIVE_REGULATION_OF_GRANULOCYTE_CHEMOTAXIS	0.36579	0.798285	0.18124	0.818828	0.10137	0.524811
GOCC_COHESIN_COMPLEX	0.36581	0.798285	0.10587	0.758557	0.5107	0.842309
GOBP_REGULATION_OF_CARDIAC_MUSCLE_TISSUE_DEVELOPMENT	0.36591	0.798298	0.15621	0.804825	0.17096	0.631583
WP_NITRIC_OXIDE_METABOLISM_IN_CYSTIC_FIBROSIS	0.36589	0.798298	0.274	0.864341	0.33664	0.766329
GOBP_NEGATIVE_REGULATION_OF_CELL_CELL_ADHESION	0.366	0.798392	0.57137	0.933652	0.011508	0.184557
BRUNO_HEMATOPOIESIS	0.36605	0.798398	0.66471	0.946906	0.016951	0.227687
GOMF_PHOSPHATIDYLINOSITOL_3_4_5_TRISPHOSPHATE_5_PHOSPHATASE_ACTIVITY	0.36617	0.798558	0.89381	0.985498	0.79683	0.932111
GOBP_DERMATAN_SULFATE_PROTEOGLYCAN_METABOLIC_PROCESS	0.36637	0.798789	0.90198	0.987526	0.011517	0.184557
GOBP_HEART_VALVE_FORMATION	0.36637	0.798789	0.64962	0.943771	0.41117	0.803645
TURASHVILI_BREAST_NORMAL_DUCTAL_VS_LOBULAR_UP	0.36642	0.798796	0.62915	0.942138	0.89791	0.960433
BIOCARTA_HIVNEF_PATHWAY	0.36674	0.798964	0.61196	0.940963	0.48406	0.831789
CROONQUIST_STROMAL_STIMULATION_DN	0.36683	0.798964	0.48471	0.913351	0.17959	0.640478
GOBP_ENDOTHELIAL_CELL_FATE_COMMITMENT	0.36678	0.798964	0.28022	0.866105	0.3783	0.787014
GOBP_REGULATION_OF_LEUKOCYTE_ADHESION_TO_ARTERIAL_ENDOTHELIAL_CELL	0.36684	0.798964	0.6611	0.94629	0.13886	0.586215
GOBP_SENSORY_PERCEPTION_OF_SOUR_TASTE	0.36656	0.798964	0.15801	0.806623	0.35675	0.777063
GOCC_MICROBODY_MEMBRANE	0.3669	0.798964	0.30093	0.866955	0.80956	0.936472
LU_AGING_BRAIN_DN	0.36666	0.798964	0.30029	0.866955	0.61666	0.877892
WANG_METASTASIS_OF_BREAST_CANCER_ESR1_DN	0.36661	0.798964	0.19998	0.832426	0.8392	0.943441
WP_MICROGLIA_PATHOGEN_PHAGOCYTOSIS_PATHWAY	0.36692	0.798964	0.43788	0.905034	0.17238	0.632568
GOBP_REGULATION_OF_MYOBLAST_FUSION	0.36702	0.799079	0.26202	0.861838	0.018534	0.239128
GOBP_GAMMA_DELTA_T_CELL_ACTIVATION	0.36713	0.799114	0.85106	0.980603	0.0024242	0.0702275
GOBP_LONG_CHAIN_FATTY_ACID_BIOSYNTHETIC_PROCESS	0.36711	0.799114	0.12622	0.781471	0.46909	0.825181
GOCC_NONHOMOLOGOUS_END_JOINING_COMPLEX	0.36721	0.799186	0.7486	0.961799	0.92884	0.970347
WP_KININKALLIKREIN_PATHWAY	0.36733	0.799345	0.60706	0.940566	0.86971	0.952582
KEGG_RIG_I_LIKE_RECEPTOR_SIGNALING_PATHWAY	0.36744	0.799379	0.13587	0.789361	0.64048	0.884829
TORCHIA_TARGETS_OF_EWSR1_FLI1_FUSION_DN	0.3674	0.799379	0.099996	0.753731	0.06097	0.422286
KEGG_GNRH_SIGNALING_PATHWAY	0.36749	0.799386	0.10269	0.75642	0.11623	0.551015
FARMER_BREAST_CANCER_CLUSTER_7	0.36764	0.79961	0.321	0.870043	0.75618	0.91931
GOBP_POSITIVE_REGULATION_OF_DEFENSE_RESPONSE_TO_VIRUS_BY_HOST	0.36771	0.79966	0.46256	0.908598	0.91286	0.965545
GOBP_MAST_CELL_MIGRATION	0.3679	0.799801	0.22387	0.843632	0.032587	0.321028
GOBP_NEGATIVE_REGULATION_OF_TORC1_SIGNALING	0.36801	0.799801	0.014293	0.528556	0.66879	0.892989
GOCC_GAMMA_TUBULIN_RING_COMPLEX	0.36794	0.799801	0.69428	0.953465	0.62583	0.880251
RUAN_RESPONSE_TO_TROGLITAZONE_DN	0.36784	0.799801	0.33956	0.878694	0.59108	0.868738
WOTTON_RUNX_TARGETS_UP	0.36797	0.799801	0.03577	0.642225	0.0018052	0.0573784
REACTOME_ESTROGEN_DEPENDENT_NUCLEAR_EVENTS_DOWNSTREAM_OF_ESR_MEMBRANE_SIGNALING	0.3681	0.799894	0.78801	0.970614	0.0037002	0.0932176
REACTOME_INTEGRIN_CELL_SURFACE_INTERACTIONS	0.3683	0.800124	0.38063	0.887787	0.57732	0.863982
SESTO_RESPONSE_TO_UV_C8	0.3683	0.800124	0.91626	0.989542	0.033515	0.325298
GOBP_NEGATIVE_REGULATION_OF_BMP_SIGNALING_PATHWAY	0.36841	0.800159	0.65401	0.944534	0.5469	0.855609
YAO_HOXA10_TARGETS_VIA_PROGESTERONE_UP	0.36839	0.800159	0.81726	0.975156	0.13852	0.585808
GOBP_POSITIVE_REGULATION_OF_NEUROTRANSMITTER_UPTAKE	0.36849	0.80023	0.8736	0.982467	0.082872	0.484552
GOBP_DNA_DAMAGE_RESPONSE_SIGNAL_TRANSDUCTION_RESULTING_IN_TRANSCRIPTION	0.36869	0.800349	0.34726	0.880131	0.65872	0.888934
GOBP_NOTOCHORD_MORPHOGENESIS	0.36876	0.800349	0.49227	0.915646	0.64325	0.885541
MATZUK_PREOVULATORY_FOLLICLE	0.36878	0.800349	0.38684	0.890571	0.12383	0.562277
STEARMAN_LUNG_CANCER_EARLY_VS_LATE_DN	0.36864	0.800349	0.25488	0.858384	0.75019	0.917967
WP_ALTERED_GLYCOSYLATION_OF_MUC1_IN_TUMOR_MICROENVIRONMENT	0.36878	0.800349	0.30204	0.866955	0.0002441	0.0141188
GOBP_DEOXYRIBONUCLEOSIDE_TRIPHOSPHATE_METABOLIC_PROCESS	0.36895	0.800616	0.75129	0.962608	0.022582	0.26465
GOMF_SODIUM_PROTON_ANTIPORTER_ACTIVITY	0.36909	0.800817	0.6327	0.942138	0.024948	0.280397
REACTOME_TRIGLYCERIDE_CATABOLISM	0.36931	0.801193	0.57463	0.933689	0.66469	0.891127
FERRANDO_TAL1_NEIGHBORS	0.36936	0.801199	0.61693	0.941002	0.0035017	0.0902218
CROMER_METASTASIS_DN	0.37108	0.80129	0.2198	0.842649	0.40012	0.801018
DORSEY_GAB2_TARGETS	0.37108	0.80129	0.24237	0.85027	0.30869	0.751774
GAVIN_FOXP3_TARGETS_CLUSTER_P2	0.37068	0.80129	0.78966	0.971379	0.033643	0.325797
GOBP_CELLULAR_RESPONSE_TO_PARATHYROID_HORMONE_STIMULUS	0.37035	0.80129	0.55371	0.929824	0.80549	0.935078
GOBP_DEOXYRIBONUCLEOSIDE_CATABOLIC_PROCESS	0.37111	0.80129	0.4376	0.905005	0.49311	0.835873
GOBP_HYPOTHALAMUS_CELL_DIFFERENTIATION	0.36949	0.80129	0.27583	0.864587	0.7156	0.907503
GOBP_INNER_CELL_MASS_CELL_DIFFERENTIATION	0.3709	0.80129	0.31381	0.868801	0.95368	0.979071
GOBP_NEGATIVE_REGULATION_OF_CGMP_MEDIATED_SIGNALING	0.3697	0.80129	0.12866	0.782208	0.34148	0.769042
GOBP_NEGATIVE_REGULATION_OF_LIPID_STORAGE	0.37039	0.80129	0.32862	0.873851	0.19032	0.652533
GOBP_NEGATIVE_REGULATION_OF_MYOSIN_LIGHT_CHAIN_PHOSPHATASE_ACTIVITY	0.37097	0.80129	0.62736	0.942138	0.14891	0.600193
GOBP_NEGATIVE_REGULATION_OF_RNA_CATABOLIC_PROCESS	0.3705	0.80129	0.55113	0.929316	0.46888	0.825181
GOBP_NEGATIVE_REGULATION_OF_SMOOTH_MUSCLE_CELL_APOPTOTIC_PROCESS	0.3707	0.80129	0.69737	0.953857	0.8166	0.938262
GOBP_POSITIVE_REGULATION_OF_APOPTOTIC_SIGNALING_PATHWAY	0.3705	0.80129	0.69648	0.953716	0.20917	0.670235
GOBP_POSITIVE_REGULATION_OF_DEOXYRIBONUCLEASE_ACTIVITY	0.36971	0.80129	0.751	0.962321	0.19237	0.654038
GOBP_POSITIVE_REGULATION_OF_LAMELLIPODIUM_ORGANIZATION	0.37117	0.80129	0.23382	0.845644	0.35992	0.778682
GOBP_POSITIVE_REGULATION_OF_MONOCYTE_CHEMOTAXIS	0.37091	0.80129	0.93216	0.991445	0.55535	0.858365
GOBP_POSITIVE_REGULATION_OF_RESPONSE_TO_DNA_DAMAGE_STIMULUS	0.37066	0.80129	0.86619	0.981553	0.05344	0.400475
GOBP_PROTEIN_N_LINKED_GLYCOSYLATION	0.37031	0.80129	0.30164	0.866955	0.65477	0.888098
GOBP_PROTEIN_UNFOLDING	0.37112	0.80129	0.0008375	0.203441	0.29574	0.74389
GOBP_REGULATION_OF_POSTSYNAPTIC_CYTOSOLIC_CALCIUM_ION_CONCENTRATION	0.37124	0.80129	0.14389	0.798738	0.48512	0.832103
GOBP_REGULATION_OF_SPONTANEOUS_SYNAPTIC_TRANSMISSION	0.37091	0.80129	0.70047	0.953857	0.14684	0.599092
GOBP_SYNAPTIC_VESICLE_PRIMING	0.37066	0.80129	0.82586	0.977467	0.57277	0.862305
GOBP_TESTOSTERONE_BIOSYNTHETIC_PROCESS	0.37085	0.80129	0.29471	0.866894	0.33187	0.763419
GOCC_ENDOPLASMIC_RETICULUM_CHAPERONE_COMPLEX	0.36977	0.80129	0.49614	0.916531	0.49182	0.835873
GOCC_PORE_COMPLEX	0.37102	0.80129	0.66033	0.945956	0.11462	0.548293
GOCC_SWI_SNF_SUPERFAMILY_TYPE_COMPLEX	0.37102	0.80129	0.40985	0.899356	0.22281	0.683544
GOCC_TRAPPIII_PROTEIN_COMPLEX	0.37062	0.80129	0.60167	0.940566	0.9989	0.999135
GOMF_CLATHRIN_BINDING	0.37061	0.80129	0.63448	0.942138	0.59316	0.869017
GOMF_FAD_BINDING	0.36968	0.80129	0.89787	0.986329	0.1061	0.534141
GOMF_SIGNALING_ADAPTOR_ACTIVITY	0.3702	0.80129	0.26727	0.862739	0.49951	0.837048
GOMF_TRIGLYCERIDE_BINDING	0.37108	0.80129	0.88964	0.984796	0.89133	0.958909
GROSS_HYPOXIA_VIA_HIF1A_DN	0.37022	0.80129	0.63655	0.942138	0.57285	0.862305
HEIDENBLAD_AMPLIFIED_IN_BONE_CANCER	0.3712	0.80129	0.52838	0.927462	0.45447	0.821069
HUANG_FOXA2_TARGETS_UP	0.37001	0.80129	0.20899	0.838037	0.14114	0.588962
REACTOME_ATORVASTATIN_ADME	0.36972	0.80129	0.89242	0.985051	0.65832	0.888934
REACTOME_POLYMERASE_SWITCHING_ON_THE_C_STRAND_OF_THE_TELOMERE	0.37064	0.80129	0.92099	0.990642	0.27627	0.728307
WP_CAMKK2_PATHWAY	0.37022	0.80129	0.20993	0.838037	0.0054589	0.11864
WP_TRANSCRIPTION_FACTORS_REGULATE_MIRNAS_RELATED_TO_CARDIAC_HYPERTROPHY	0.37013	0.80129	0.29531	0.866894	0.57878	0.864071
YAO_TEMPORAL_RESPONSE_TO_PROGESTERONE_CLUSTER_6	0.36978	0.80129	0.78563	0.970177	0.34402	0.771572
CHOI_ATL_CHRONIC_VS_ACUTE_DN	0.37134	0.801303	0.63588	0.942138	0.11149	0.542612
GOBP_L_GLUTAMATE_IMPORT_ACROSS_PLASMA_MEMBRANE	0.37133	0.801303	0.35204	0.882198	0.41409	0.80474
MARSON_FOXP3_TARGETS_DN	0.37146	0.80146	0.3031	0.866955	0.45413	0.821069
WOOD_EBV_EBNA1_TARGETS_DN	0.37152	0.801488	0.55293	0.929739	0.30529	0.748475
GOBP_REGULATION_OF_DOUBLE_STRAND_BREAK_REPAIR_VIA_HOMOLOGOUS_RECOMBINATION	0.37167	0.80171	0.74468	0.961276	0.047113	0.379285
GOBP_REGULATION_OF_VASCULAR_ASSOCIATED_SMOOTH_MUSCLE_CONTRACTION	0.37175	0.80178	0.57111	0.933652	0.19217	0.654038
GOBP_GERM_CELL_PROLIFERATION	0.37199	0.801842	0.43531	0.904884	0.56764	0.862305
GOBP_NEGATIVE_REGULATION_OF_NUCLEAR_TRANSCRIBED_MRNA_CATABOLIC_PROCESS_NONSENSE_MEDIATED_DECAY	0.37224	0.801842	0.83691	0.978019	0.87872	0.955054
GOBP_REGULATION_OF_DOPAMINERGIC_NEURON_DIFFERENTIATION	0.3721	0.801842	0.40598	0.897362	0.84681	0.945898
GOBP_T_CELL_HOMEOSTASIS	0.37214	0.801842	0.32747	0.873345	0.060715	0.421496
GOMF_C_X_C_CHEMOKINE_RECEPTOR_ACTIVITY	0.37194	0.801842	0.76816	0.966037	0.28107	0.73281
GOMF_DINUCLEOTIDE_PHOSPHATASE_ACTIVITY	0.372	0.801842	0.34627	0.880131	0.79819	0.932547
GOMF_MAP_KINASE_ACTIVITY	0.37187	0.801842	0.28325	0.866349	0.17978	0.640517
KYNG_ENVIRONMENTAL_STRESS_RESPONSE_NOT_BY_GAMMA_IN_OLD	0.37225	0.801842	0.22569	0.843632	0.13903	0.586215
LIU_OVARIAN_CANCER_TUMORS_AND_XENOGRAFTS_KINASES_DN	0.37217	0.801842	0.51488	0.922579	0.063734	0.431104
SAGIV_CD24_TARGETS_UP	0.37218	0.801842	0.45531	0.908168	0.90425	0.962152
GAUSSMANN_MLL_AF4_FUSION_TARGETS_B_UP	0.37263	0.80194	0.38317	0.889356	0.28458	0.735006
GOBP_B_CELL_CHEMOTAXIS	0.37272	0.80194	0.27096	0.863456	0.14088	0.588962
GOCC_POLYMERIC_CYTOSKELETAL_FIBER	0.37272	0.80194	0.61772	0.941002	0.68224	0.895594
GROSS_ELK3_TARGETS_UP	0.3726	0.80194	0.74123	0.961025	0.4914	0.835873
HU_ANGIOGENESIS_UP	0.37254	0.80194	0.28014	0.866105	0.96965	0.985743
KEGG_COMPLEMENT_AND_COAGULATION_CASCADES	0.37258	0.80194	0.94372	0.993616	0.79712	0.932322
PID_IL8_CXCR2_PATHWAY	0.37239	0.80194	0.47703	0.912318	0.43108	0.8108
REACTOME_ZINC_INFLUX_INTO_CELLS_BY_THE_SLC39_GENE_FAMILY	0.37239	0.80194	0.16831	0.811228	0.45222	0.820433
WP_SELENIUM_MICRONUTRIENT_NETWORK	0.37249	0.80194	0.13663	0.789361	0.32808	0.760682
GOBP_NEURON_GLIAL_CELL_SIGNALING	0.3728	0.801952	0.14817	0.803406	0.24021	0.697998
REACTOME_SIGNALING_BY_ALK	0.37282	0.801952	0.20563	0.837505	0.74235	0.914759
GOBP_REGULATION_OF_MUSCLE_ORGAN_DEVELOPMENT	0.37303	0.801998	0.2555	0.859395	0.56322	0.860434
GOMF_CARBOHYDRATE_MONOATOMIC_CATION_SYMPORTER_ACTIVITY	0.373	0.801998	0.66499	0.946975	0.71143	0.905818
LUI_THYROID_CANCER_CLUSTER_4	0.37298	0.801998	0.11202	0.769749	0.37931	0.787779
WP_BMP_SIGNALING_IN_EYELID_DEVELOPMENT	0.37294	0.801998	0.16296	0.80944	0.020369	0.250633
LI_CYTIDINE_ANALOGS_CYCTOTOXICITY	0.3731	0.802047	0.57433	0.933689	0.69329	0.899293
GERHOLD_ADIPOGENESIS_DN	0.37364	0.802092	0.27574	0.864587	0.12509	0.564427
GOBP_CEREBRAL_CORTEX_RADIALLY_ORIENTED_CELL_MIGRATION	0.37357	0.802092	0.45461	0.908168	0.60609	0.873956
GOBP_NEGATIVE_REGULATION_OF_BLOOD_PRESSURE	0.37333	0.802092	0.69958	0.953857	0.98301	0.991464
GOBP_REGULATION_OF_GROWTH_RATE	0.37347	0.802092	0.42948	0.902491	0.80596	0.935246
GOBP_SRP_DEPENDENT_COTRANSLATIONAL_PROTEIN_TARGETING_TO_MEMBRANE_TRANSLOCATION	0.37362	0.802092	0.65369	0.944517	0.43442	0.812374
GOCC_FLOTILLIN_COMPLEX	0.37353	0.802092	0.64916	0.943771	0.4612	0.823453
REACTOME_CELL_CELL_COMMUNICATION	0.37358	0.802092	0.59604	0.939128	0.75725	0.919808
REACTOME_MTOR_SIGNALLING	0.37325	0.802092	0.43482	0.904884	0.27109	0.724697
REACTOME_TRIGLYCERIDE_BIOSYNTHESIS	0.37354	0.802092	0.3737	0.884644	0.86268	0.950306
TESAR_ALK_TARGETS_EPISC_4D_UP	0.37341	0.802092	0.30317	0.866955	0.66855	0.892989
XU_HGF_TARGETS_REPRESSED_BY_AKT1_DN	0.37363	0.802092	0.95833	0.995842	0.080585	0.478306
GOBP_CARDIAC_NEURAL_CREST_CELL_MIGRATION_INVOLVED_IN_OUTFLOW_TRACT_MORPHOGENESIS	0.37393	0.802254	0.865	0.981553	0.46486	0.824558
GOBP_ESTABLISHMENT_OF_PROTEIN_LOCALIZATION_TO_MEMBRANE	0.37406	0.802254	0.6952	0.953552	0.33579	0.765818
GOBP_PROTEIN_K48_LINKED_DEUBIQUITINATION	0.37396	0.802254	0.25018	0.85303	0.37513	0.78595
GOBP_REGULATION_OF_RETROGRADE_PROTEIN_TRANSPORT_ER_TO_CYTOSOL	0.374	0.802254	0.69519	0.953552	0.12265	0.560786
GOBP_SPERM_EGG_RECOGNITION	0.37391	0.802254	0.49762	0.916544	0.38592	0.790311
GOMF_PROTEINASE_ACTIVATED_RECEPTOR_ACTIVITY	0.37413	0.802254	0.39991	0.894609	0.55918	0.859827
PID_P38_MKK3_6PATHWAY	0.37414	0.802254	0.13858	0.79079	0.26424	0.716994
REACTOME_VITAMIN_B5_PANTOTHENATE_METABOLISM	0.37383	0.802254	0.67022	0.948001	0.85915	0.94967
REACTOME_ZBP1_DAI_MEDIATED_INDUCTION_OF_TYPE_I_IFNS	0.37404	0.802254	0.40309	0.895442	0.79508	0.931433
PID_INTEGRIN5_PATHWAY	0.3742	0.802282	0.16712	0.811228	0.033953	0.327679
GOMF_ALPHA_N_ACETYLGALACTOSAMINIDE_ALPHA_2_6_SIALYLTRANSFERASE_ACTIVITY	0.37434	0.802481	0.43454	0.90468	0.59196	0.86874
BIOCARTA_CDK5_PATHWAY	0.37494	0.802513	0.43132	0.903222	0.25665	0.711986
GOBP_DNA_DAMAGE_RESPONSE_SIGNAL_TRANSDUCTION_BY_P53_CLASS_MEDIATOR	0.37511	0.802513	0.34043	0.878694	0.77041	0.923904
GOBP_POSITIVE_REGULATION_OF_LEUKOCYTE_APOPTOTIC_PROCESS	0.37469	0.802513	0.64611	0.943659	0.27317	0.726048
GOBP_REGULATION_OF_COMPLEMENT_ACTIVATION	0.37453	0.802513	0.36316	0.883326	0.037031	0.340311
GOBP_REGULATION_OF_NEURON_PROJECTION_ARBORIZATION	0.3745	0.802513	0.23629	0.847906	0.79456	0.931296
GOBP_REGULATION_OF_PROTEIN_BINDING	0.37507	0.802513	0.90713	0.988023	0.22498	0.686177
GOBP_RESPONSE_TO_HISTAMINE	0.37442	0.802513	0.99031	0.999548	0.083016	0.484783
GOBP_THYROID_HORMONE_MEDIATED_SIGNALING_PATHWAY	0.37456	0.802513	0.64174	0.942964	0.044836	0.371803
GOCC_POSTSYNAPTIC_DENSITY_INTRACELLULAR_COMPONENT	0.3746	0.802513	0.38266	0.889022	0.3272	0.759838
HO_LIVER_CANCER_VASCULAR_INVASION	0.3748	0.802513	0.70626	0.954573	0.68006	0.895594
ISHIKAWA_STING_SIGNALING	0.37506	0.802513	0.77288	0.966796	0.16634	0.625799
JOHANSSON_BRAIN_CANCER_EARLY_VS_LATE_DN	0.37511	0.802513	0.65306	0.944357	0.06294	0.429235
LEE_LIVER_CANCER_DENA_UP	0.37496	0.802513	0.69212	0.953326	0.54028	0.851921
REACTOME_XENOBIOTICS	0.37466	0.802513	0.60291	0.940566	0.34881	0.771662
VANTVEER_BREAST_CANCER_ESR1_UP	0.37489	0.802513	0.14849	0.803604	0.010696	0.176786
WP_ALLOGRAFT_REJECTION	0.3749	0.802513	0.8252	0.977381	0.060466	0.420997
GERY_CEBP_TARGETS	0.37556	0.802567	0.15363	0.80419	0.60754	0.874815
GOBP_ESTABLISHMENT_OF_MITOCHONDRION_LOCALIZATION	0.3754	0.802567	0.30087	0.866955	0.86261	0.950306
GOBP_KETONE_BODY_BIOSYNTHETIC_PROCESS	0.37537	0.802567	0.80424	0.973677	0.31908	0.754653
GOBP_NEUTROPHIL_EXTRAVASATION	0.37555	0.802567	0.48037	0.913351	0.0056053	0.120512
GOBP_PHOSPHOLIPASE_C_ACTIVATING_G_PROTEIN_COUPLED_RECEPTOR_SIGNALING_PATHWAY	0.37522	0.802567	0.31521	0.869398	0.20864	0.669803
GOBP_REGULATION_OF_CARDIAC_MUSCLE_CELL_MEMBRANE_POTENTIAL	0.37539	0.802567	0.62797	0.942138	0.37181	0.784775
GOCC_CLATHRIN_COATED_PIT	0.37556	0.802567	0.39031	0.892362	0.39032	0.79506
PID_ARF6_DOWNSTREAM_PATHWAY	0.37544	0.802567	0.025756	0.605794	0.4343	0.812374
REACTOME_ARACHIDONIC_ACID_METABOLISM	0.37535	0.802567	0.21105	0.838057	0.61783	0.878073
CAFFAREL_RESPONSE_TO_THC_DN	0.37611	0.802649	0.010064	0.484426	0.45723	0.821188
GOBP_CELL_CYCLE_DNA_REPLICATION_INITIATION	0.37629	0.802649	0.34831	0.880131	0.31202	0.752989
GOBP_ENERGY_DERIVATION_BY_OXIDATION_OF_ORGANIC_COMPOUNDS	0.3764	0.802649	0.77144	0.966796	0.050747	0.390123
GOBP_ESTABLISHMENT_OF_PROTEIN_LOCALIZATION_TO_PLASMA_MEMBRANE	0.376	0.802649	0.46186	0.908598	0.51768	0.844184
GOBP_INTRACELLULAR_WATER_HOMEOSTASIS	0.37632	0.802649	0.30056	0.866955	0.20538	0.668163
GOBP_IRIS_MORPHOGENESIS	0.37656	0.802649	0.54798	0.929316	0.36965	0.784771
GOBP_MAMMARY_GLAND_MORPHOGENESIS	0.37615	0.802649	0.58583	0.935658	0.17357	0.63469
GOBP_NEGATIVE_REGULATION_BY_HOST_OF_VIRAL_GENOME_REPLICATION	0.37633	0.802649	0.34068	0.878694	0.57986	0.864806
GOBP_NEGATIVE_REGULATION_OF_DENDRITE_MORPHOGENESIS	0.3763	0.802649	0.76148	0.964054	0.11192	0.542843
GOBP_RESPONSE_TO_CORTICOSTEROID	0.37659	0.802649	0.80339	0.973677	0.013856	0.202961
GOBP_RRNA_3_END_PROCESSING	0.37602	0.802649	0.22055	0.842749	0.64411	0.885541
GOBP_TELOMERIC_D_LOOP_DISASSEMBLY	0.3763	0.802649	0.10637	0.758728	0.14746	0.599115
GOCC_MICROTUBULE_ORGANIZING_CENTER	0.37615	0.802649	0.53648	0.928229	0.36954	0.784771
GOMF_HEXOSYLTRANSFERASE_ACTIVITY	0.37585	0.802649	0.16908	0.811228	0.83077	0.942581
HEIDENBLAD_AMPLICON_12P11_12_UP	0.37652	0.802649	0.06604	0.713636	0.86385	0.95083
HESS_TARGETS_OF_HOXA9_AND_MEIS1_UP	0.37626	0.802649	0.69175	0.953323	0.57708	0.863948
MATZUK_SPERMATOZOA	0.37656	0.802649	0.27619	0.864725	0.91854	0.967528
NGUYEN_NOTCH1_TARGETS_DN	0.3765	0.802649	0.59689	0.939247	0.23552	0.695313
REACTOME_SYNTHESIS_OF_PIPS_AT_THE_ER_MEMBRANE	0.37645	0.802649	0.054046	0.697797	0.44629	0.818768
SMIRNOV_RESPONSE_TO_IR_6HR_DN	0.37656	0.802649	0.6413	0.942964	0.25453	0.708741
WP_LIPID_PARTICLES_COMPOSITION	0.37579	0.802649	0.54069	0.92877	0.3082	0.751389
GOBP_POSITIVE_REGULATION_OF_AMYLOID_BETA_FORMATION	0.37668	0.802741	0.10261	0.75642	0.64361	0.885541
GOBP_NEUROTRANSMITTER_TRANSPORT	0.37683	0.80288	0.83561	0.9778	0.71001	0.905416
GOBP_POSITIVE_REGULATION_OF_NEUROTRANSMITTER_TRANSPORT	0.37684	0.80288	0.79623	0.972914	0.37408	0.785786
ELLWOOD_MYC_TARGETS_DN	0.37704	0.803005	0.52156	0.924197	0.10993	0.541059
GOBP_SINGLE_FERTILIZATION	0.37701	0.803005	0.82028	0.975797	0.9521	0.978473
GOCC_MICROTUBULE_ASSOCIATED_COMPLEX	0.37702	0.803005	0.5787	0.934268	0.75144	0.918404
CROONQUIST_STROMAL_STIMULATION_UP	0.3775	0.803236	0.22807	0.843632	0.28959	0.738106
GOBP_CYTIDINE_METABOLIC_PROCESS	0.37772	0.803236	0.17171	0.813076	0.51859	0.84434
GOBP_MYELOID_DENDRITIC_CELL_CHEMOTAXIS	0.37745	0.803236	0.30665	0.866955	0.17958	0.640478
GOBP_NEGATIVE_REGULATION_OF_DEFENSE_RESPONSE_TO_BACTERIUM	0.37756	0.803236	0.83943	0.978386	0.75119	0.91838
GOBP_POSITIVE_REGULATION_OF_NERVOUS_SYSTEM_PROCESS	0.37766	0.803236	0.52869	0.927553	0.43101	0.8108
GOBP_SKELETAL_SYSTEM_MORPHOGENESIS	0.37747	0.803236	0.15824	0.806623	0.050045	0.387494
GOMF_CYTIDINE_DEAMINASE_ACTIVITY	0.37772	0.803236	0.17171	0.813076	0.51859	0.84434
GOMF_GLUCOSIDASE_ACTIVITY	0.37779	0.803236	0.39211	0.892551	0.59555	0.869386
KEGG_GLYOXYLATE_AND_DICARBOXYLATE_METABOLISM	0.37766	0.803236	0.20171	0.834379	0.22594	0.687533
KRASNOSELSKAYA_ILF3_TARGETS_DN	0.3775	0.803236	0.29153	0.866894	0.76148	0.921307
NOURUZI_NEPC_ASCL1_TARGETS	0.37762	0.803236	0.088296	0.744821	0.47567	0.82843
REACTOME_FASL_CD95L_SIGNALING	0.37778	0.803236	0.43217	0.903556	0.52345	0.846965
TURASHVILI_BREAST_NORMAL_DUCTAL_VS_LOBULAR_DN	0.37781	0.803236	0.60474	0.940566	0.6299	0.881509
WP_MIR124_PREDICTED_INTERACTIONS_WITH_CELL_CYCLE_AND_DIFFERENTIATION	0.37743	0.803236	0.3481	0.880131	0.79787	0.932517
BLANCO_MELO_COVID19_SARS_COV_2_INFECTION_CALU3_CELLS_UP	0.37787	0.803263	0.3314	0.875427	0.018069	0.234968
GOBP_CENTRIOLE_ELONGATION	0.37813	0.803615	0.91534	0.989542	0.32888	0.761326
REACTOME_SARS_COV_2_TARGETS_HOST_INTRACELLULAR_SIGNALLING_AND_REGULATORY_PATHWAYS	0.3781	0.803615	0.89059	0.984796	0.13749	0.584571
WHITFIELD_CELL_CYCLE_G1_S	0.37834	0.803961	0.31883	0.869398	0.10009	0.521612
GOBP_INTRACELLULAR_PROTEIN_TRANSPORT	0.3785	0.803999	0.18601	0.82227	0.7917	0.930412
GOBP_REGULATION_OF_PROTEIN_EXPORT_FROM_NUCLEUS	0.37845	0.803999	0.36125	0.883326	0.04083	0.356372
GOMF_PRE_MRNA_INTRONIC_BINDING	0.37847	0.803999	0.41465	0.900996	0.75427	0.919123
GOBP_REGULATION_OF_NIK_NF_KAPPAB_SIGNALING	0.37874	0.804308	0.36688	0.883326	0.15533	0.609817
GOBP_SYNAPTIC_VESICLE_BUDDING	0.3787	0.804308	0.70385	0.953909	0.18209	0.642682
ALONSO_METASTASIS_UP	0.37881	0.804356	0.40069	0.894843	0.40418	0.802461
PID_FAS_PATHWAY	0.37894	0.804532	0.71122	0.954732	0.31601	0.754035
WP_SEROTONIN_HTR1_GROUP_AND_FOS_PATHWAY	0.37903	0.804622	0.16547	0.811228	0.22956	0.69128
CADWELL_ATG16L1_TARGETS_DN	0.38005	0.805044	0.22475	0.843632	0.21937	0.682371
GOBP_DEFENSE_RESPONSE_TO_BACTERIUM	0.37972	0.805044	0.61846	0.941002	0.38819	0.792927
GOBP_ERBB2_SIGNALING_PATHWAY	0.37986	0.805044	0.51752	0.923304	0.13943	0.586429
GOBP_INTRACELLULAR_POTASSIUM_ION_HOMEOSTASIS	0.37981	0.805044	0.7194	0.956313	0.77926	0.926845
GOBP_MEMBRANE_TO_MEMBRANE_DOCKING	0.3802	0.805044	0.55661	0.930357	0.29267	0.74107
GOBP_NEGATIVE_REGULATION_OF_INTERLEUKIN_12_PRODUCTION	0.38018	0.805044	0.30272	0.866955	0.038236	0.344752
GOBP_NEGATIVE_REGULATION_OF_MAPK_CASCADE	0.38006	0.805044	0.26941	0.862993	0.17192	0.631987
GOBP_PRESYNAPTIC_ACTIVE_ZONE_ORGANIZATION	0.37957	0.805044	0.47278	0.910968	0.1831	0.644241
GOBP_REGULATION_OF_PATTERN_RECOGNITION_RECEPTOR_SIGNALING_PATHWAY	0.3801	0.805044	0.71109	0.954708	0.014769	0.210993
GOBP_REGULATION_OF_T_CELL_APOPTOTIC_PROCESS	0.37965	0.805044	0.83523	0.9778	0.0024523	0.07067
GOBP_RETINAL_CONE_CELL_DIFFERENTIATION	0.37937	0.805044	0.57948	0.934478	0.6162	0.877799
GOBP_VASCULAR_ENDOTHELIAL_CELL_PROLIFERATION	0.38023	0.805044	0.1271	0.781471	0.31751	0.754035
GOCC_RIBOSE_PHOSPHATE_DIPHOSPHOKINASE_COMPLEX	0.38022	0.805044	0.38677	0.890571	0.46868	0.825181
GOMF_ENZYME_INHIBITOR_ACTIVITY	0.37985	0.805044	0.3266	0.872507	0.8104	0.936645
GOMF_RIBOSE_PHOSPHATE_DIPHOSPHOKINASE_ACTIVITY	0.38022	0.805044	0.38677	0.890571	0.46868	0.825181
KUMAR_AUTOPHAGY_NETWORK	0.38027	0.805044	0.77755	0.968125	0.24017	0.697998
MIKKELSEN_ES_HCP_WITH_H3_UNMETHYLATED	0.38003	0.805044	0.71508	0.955556	0.4497	0.81997
OUELLET_OVARIAN_CANCER_INVASIVE_VS_LMP_DN	0.37959	0.805044	0.83503	0.9778	0.0080901	0.15235
REACTOME_AUF1_HNRNP_D0_BINDS_AND_DESTABILIZES_MRNA	0.38011	0.805044	0.52848	0.927472	0.44061	0.816255
REACTOME_SIGNALING_BY_HEDGEHOG	0.37952	0.805044	0.21132	0.838057	0.38967	0.794627
REACTOME_YAP1_AND_WWTR1_TAZ_STIMULATED_GENE_EXPRESSION	0.38018	0.805044	0.70891	0.954708	0.10573	0.534141
SEMENZA_HIF1_TARGETS	0.38013	0.805044	0.85924	0.981283	0.83667	0.943096
ENGELMANN_CANCER_PROGENITORS_DN	0.38061	0.805146	0.28069	0.866105	0.14189	0.590514
GOBP_INTRACELLULAR_MRNA_LOCALIZATION	0.38063	0.805146	0.80401	0.973677	0.95742	0.981223
GOBP_NEGATIVE_REGULATION_OF_LYMPHOCYTE_APOPTOTIC_PROCESS	0.38065	0.805146	0.37387	0.884691	0.031837	0.318559
GOBP_POSITIVE_REGULATION_OF_WOUND_HEALING_SPREADING_OF_EPIDERMAL_CELLS	0.38064	0.805146	0.41245	0.899679	0.096183	0.511442
GOBP_REGULATION_OF_CARDIOCYTE_DIFFERENTIATION	0.38051	0.805146	0.79998	0.973462	0.84224	0.944243
GOBP_REGULATION_OF_POTASSIUM_ION_IMPORT	0.3804	0.805146	0.20987	0.838037	0.17391	0.635062
REACTOME_NEUTROPHIL_DEGRANULATION	0.38063	0.805146	0.068736	0.714425	0.71865	0.908345
BIOCARTA_KREB_PATHWAY	0.38099	0.805186	0.58701	0.935658	0.1869	0.648355
COLDREN_GEFITINIB_RESISTANCE_DN	0.38095	0.805186	0.47524	0.911037	0.17047	0.631043
GOBP_LOCOMOTION	0.38096	0.805186	0.48964	0.914644	0.00026794	0.0151373
GOBP_REGULATION_OF_OXIDOREDUCTASE_ACTIVITY	0.38093	0.805186	0.61155	0.940963	0.75295	0.918831
GOBP_STRESS_FIBER_ASSEMBLY	0.381	0.805186	0.37542	0.885453	0.76479	0.922905
GOMF_PHOSPHATIDYLINOSITOL_3_5_BISPHOSPHATE_PHOSPHATASE_ACTIVITY	0.38098	0.805186	0.67144	0.948001	0.80392	0.934746
MARKEY_RB1_CHRONIC_LOF_DN	0.38077	0.805186	0.24906	0.852657	0.041434	0.359517
JAZAERI_BREAST_CANCER_BRCA1_VS_BRCA2_DN	0.38107	0.805234	0.83104	0.9778	0.37176	0.784775
GOBP_WNT_SIGNALING_PATHWAY_INVOLVED_IN_MIDBRAIN_DOPAMINERGIC_NEURON_DIFFERENTIATION	0.3812	0.805408	0.40781	0.898239	0.93604	0.973063
GOBP_ACTIN_FILAMENT_ORGANIZATION	0.38133	0.805483	0.72245	0.956889	0.7705	0.923904
GOBP_SCARNA_LOCALIZATION_TO_CAJAL_BODY	0.38133	0.805483	0.31137	0.868801	0.3473	0.771662
BIOCARTA_BBCELL_PATHWAY	0.38188	0.805602	0.7027	0.953909	0.020949	0.255075
CHANG_POU5F1_TARGETS_UP	0.38205	0.805602	0.29648	0.866894	0.72139	0.909672
GOBP_BONE_DEVELOPMENT	0.38185	0.805602	0.70297	0.953909	0.086946	0.495481
GOBP_NEGATIVE_REGULATION_OF_CD4_POSITIVE_ALPHA_BETA_T_CELL_PROLIFERATION	0.38205	0.805602	0.63284	0.942138	0.056946	0.411961
GOBP_POSITIVE_REGULATION_OF_CILIUM_ASSEMBLY	0.38203	0.805602	0.44359	0.905667	0.038118	0.34467
GOBP_PROTON_TRANSMEMBRANE_TRANSPORT	0.38193	0.805602	0.23412	0.845902	0.63938	0.884617
GOBP_UV_PROTECTION	0.38153	0.805602	0.081792	0.728544	0.30224	0.747251
GOCC_EXOCYST	0.38196	0.805602	0.16423	0.810167	0.90206	0.961758
GOCC_SPECIFIC_GRANULE_LUMEN	0.38184	0.805602	0.28278	0.866349	0.90797	0.964038
GOMF_ACETYLCHOLINE_BINDING	0.38144	0.805602	0.38572	0.890207	0.070117	0.450449
KEGG_GLYCOLYSIS_GLUCONEOGENESIS	0.38178	0.805602	0.98981	0.999548	0.59831	0.870899
REACTOME_NETRIN_1_SIGNALING	0.38203	0.805602	0.75326	0.962691	0.55474	0.858214
SU_KIDNEY	0.38177	0.805602	0.27854	0.865424	0.83218	0.942699
TERAO_AOX4_TARGETS_SKIN_UP	0.38194	0.805602	0.16893	0.811228	0.10619	0.534141
GOCC_MRNA_EDITING_COMPLEX	0.38213	0.805671	0.68905	0.953048	0.48856	0.834485
GOBP_PLANAR_CELL_POLARITY_PATHWAY_INVOLVED_IN_NEURAL_TUBE_CLOSURE	0.38229	0.805751	0.35792	0.883326	0.098602	0.516945
REACTOME_SYNTHESIS_OF_KETONE_BODIES	0.38231	0.805751	0.83601	0.977853	0.78342	0.928172
REACTOME_TOLL_LIKE_RECEPTOR_9_TLR9_CASCADE	0.38227	0.805751	0.18511	0.82227	0.23708	0.696634
GOBP_REGULATION_OF_MICROVILLUS_ASSEMBLY	0.38259	0.806105	0.1811	0.818828	0.1016	0.524811
GOCC_CORNIFIED_ENVELOPE	0.38259	0.806105	0.070749	0.715359	0.98536	0.992539
REACTOME_ENDOGENOUS_STEROLS	0.38262	0.806105	0.40767	0.898239	0.23093	0.69206
GOBP_REGULATION_OF_TOLL_LIKE_RECEPTOR_SIGNALING_PATHWAY	0.38283	0.806447	0.89318	0.985314	0.33668	0.766329
GOBP_ANTIGEN_PROCESSING_AND_PRESENTATION_OF_EXOGENOUS_PEPTIDE_ANTIGEN_VIA_MHC_CLASS_II	0.38309	0.806543	0.23359	0.845639	0.29437	0.74222
GOBP_REGULATION_OF_NEUTROPHIL_CHEMOTAXIS	0.38301	0.806543	0.22859	0.843632	0.03063	0.312417
GOMF_HISTONE_H3_ACETYLTRANSFERASE_ACTIVITY	0.38315	0.806543	0.57064	0.933652	0.65141	0.888098
GOMF_NUCLEOTIDASE_ACTIVITY	0.38316	0.806543	0.45112	0.907181	0.91017	0.964693
PIONTEK_PKD1_TARGETS_UP	0.38296	0.806543	0.90446	0.987533	0.31421	0.754035
ROYLANCE_BREAST_CANCER_16Q_COPY_NUMBER_DN	0.38308	0.806543	0.63825	0.942929	0.49619	0.835883
GOBP_COPI_COATED_VESICLE_BUDDING	0.38323	0.80659	0.30913	0.868117	0.40305	0.801622
BURTON_ADIPOGENESIS_5	0.38336	0.806633	0.23486	0.846601	0.11886	0.554002
GOBP_CELLULAR_RESPONSE_TO_CADMIUM_ION	0.3834	0.806633	0.076466	0.722349	0.64438	0.885744
GOMF_MYOSIN_BINDING	0.38336	0.806633	0.70125	0.953857	0.87379	0.95384
REACTOME_AMINO_ACID_TRANSPORT_ACROSS_THE_PLASMA_MEMBRANE	0.38344	0.806633	0.54436	0.929071	0.38407	0.789637
GOBP_AMIDE_CATABOLIC_PROCESS	0.38403	0.806892	0.83445	0.9778	0.63663	0.883938
GOBP_CITRULLINE_METABOLIC_PROCESS	0.38407	0.806892	0.23811	0.848066	0.16188	0.619539
GOBP_INDOLALKYLAMINE_METABOLIC_PROCESS	0.38368	0.806892	0.17747	0.816612	0.79314	0.931061
GOBP_MIDBODY_ABSCISSION	0.38416	0.806892	0.093365	0.748152	0.80778	0.935814
GOBP_POSITIVE_REGULATION_OF_ERAD_PATHWAY	0.38416	0.806892	0.57522	0.933689	0.77615	0.925698
GOBP_POSITIVE_REGULATION_OF_NIK_NF_KAPPAB_SIGNALING	0.384	0.806892	0.67352	0.948663	0.31704	0.754035
GOBP_SALIVARY_GLAND_DEVELOPMENT	0.38418	0.806892	0.41726	0.901011	0.39637	0.7988
GOBP_SINGLE_STRANDED_VIRAL_RNA_REPLICATION_VIA_DOUBLE_STRANDED_DNA_INTERMEDIATE	0.38382	0.806892	0.48224	0.913351	0.56992	0.862305
GOCC_INTERSTITIAL_MATRIX	0.38416	0.806892	0.95062	0.994384	0.030646	0.312417
GOCC_NMDA_SELECTIVE_GLUTAMATE_RECEPTOR_COMPLEX	0.38363	0.806892	0.33481	0.877256	0.74492	0.915603
GOCC_SARCOPLASM	0.38418	0.806892	0.22461	0.843632	0.87676	0.954622
INGRAM_SHH_TARGETS_UP	0.38376	0.806892	0.43622	0.904884	0.86235	0.950306
WHITEFORD_PEDIATRIC_CANCER_MARKERS	0.38409	0.806892	0.12558	0.781471	0.64821	0.887076
GOBP_GAMMA_AMINOBUTYRIC_ACID_TRANSPORT	0.38445	0.807034	0.089629	0.744821	0.4093	0.802474
GOBP_POSITIVE_REGULATION_OF_CHONDROCYTE_PROLIFERATION	0.3844	0.807034	0.53093	0.928049	0.35054	0.773231
GOBP_PROTEIN_IMPORT_INTO_MITOCHONDRIAL_MATRIX	0.38456	0.807034	0.77225	0.966796	0.27454	0.726962
GOCC_T_TUBULE	0.38436	0.807034	0.30569	0.866955	0.77092	0.92392
GOMF_FOUR_WAY_JUNCTION_DNA_BINDING	0.38454	0.807034	0.035545	0.642225	0.66797	0.892709
GRABARCZYK_BCL11B_TARGETS_UP	0.38454	0.807034	0.87055	0.982467	0.74194	0.914675
REACTOME_FCGR3A_MEDIATED_IL10_SYNTHESIS	0.38458	0.807034	0.70201	0.953857	0.003162	0.0835225
GOBP_NEGATIVE_REGULATION_OF_CD4_POSITIVE_ALPHA_BETA_T_CELL_ACTIVATION	0.38471	0.807108	0.75583	0.96311	6.9925e-06	0.00109089
GOBP_REGULATION_OF_HYPERSENSITIVITY	0.3847	0.807108	0.36764	0.883326	0.42492	0.808977
BIOCARTA_MET_PATHWAY	0.38515	0.807193	0.069732	0.714721	0.31505	0.754035
FARDIN_HYPOXIA_9	0.38572	0.807193	0.91257	0.989446	0.39908	0.800392
GALI_TP53_TARGETS_APOPTOTIC_DN	0.386	0.807193	0.40934	0.89893	0.86459	0.950833
GOBP_DUMP_METABOLIC_PROCESS	0.3855	0.807193	0.54809	0.929316	0.25799	0.713353
GOBP_ENDOCARDIAL_CELL_DIFFERENTIATION	0.38544	0.807193	0.76967	0.966439	0.54361	0.853878
GOBP_ESTROGEN_METABOLIC_PROCESS	0.38523	0.807193	0.27377	0.864341	0.40288	0.801622
GOBP_MAINTENANCE_OF_PROTEIN_LOCALIZATION_IN_ORGANELLE	0.38544	0.807193	0.92929	0.991281	0.36977	0.784771
GOBP_MAINTENANCE_OF_SISTER_CHROMATID_COHESION	0.3853	0.807193	0.36197	0.883326	0.24196	0.69862
GOBP_MICROTUBULE_ORGANIZING_CENTER_LOCALIZATION	0.38508	0.807193	0.41153	0.899497	0.647	0.886529
GOBP_NEGATIVE_REGULATION_OF_LEUKOCYTE_APOPTOTIC_PROCESS	0.3849	0.807193	0.32257	0.870043	0.012507	0.190234
GOBP_OTOLITH_MORPHOGENESIS	0.38608	0.807193	0.53566	0.928229	0.73407	0.912423
GOBP_PEPTIDYL_THREONINE_MODIFICATION	0.38493	0.807193	0.12138	0.774924	0.46289	0.82403
GOBP_PIGMENT_GRANULE_MATURATION	0.38566	0.807193	0.28027	0.866105	0.43379	0.812374
GOBP_POSITIVE_REGULATION_OF_EPITHELIAL_TUBE_FORMATION	0.38568	0.807193	0.62592	0.942106	0.23729	0.696634
GOBP_POSITIVE_REGULATION_OF_MULTICELLULAR_ORGANISM_GROWTH	0.3848	0.807193	0.90327	0.987533	0.18275	0.643809
GOBP_POSITIVE_REGULATION_OF_MYELOID_LEUKOCYTE_CYTOKINE_PRODUCTION_INVOLVED_IN_IMMUNE_RESPONSE	0.38535	0.807193	0.61347	0.940963	0.67608	0.895557
GOBP_REGULATION_OF_SYSTEMIC_ARTERIAL_BLOOD_PRESSURE_BY_ENDOTHELIN	0.38569	0.807193	0.60569	0.940566	0.41935	0.808051
GOBP_RIBONUCLEOTIDE_CATABOLIC_PROCESS	0.3858	0.807193	0.78417	0.969818	0.65805	0.888923
GOBP_S_ADENOSYLMETHIONINE_METABOLIC_PROCESS	0.38536	0.807193	0.65553	0.94487	0.52022	0.845133
GOMF_LIPOPROTEIN_LIPASE_ACTIVITY	0.38554	0.807193	0.38404	0.889894	0.10025	0.521906
GRAHAM_CML_QUIESCENT_VS_CML_DIVIDING_DN	0.38575	0.807193	0.46364	0.908598	0.80736	0.93575
PEART_HDAC_PROLIFERATION_CLUSTER_UP	0.38517	0.807193	0.56521	0.931997	0.30527	0.748475
REACTOME_DCC_MEDIATED_ATTRACTIVE_SIGNALING	0.38608	0.807193	0.56404	0.931694	0.34746	0.771662
REACTOME_DEFECTIVE_CHST14_CAUSES_EDS_MUSCULOCONTRACTURAL_TYPE	0.38496	0.807193	0.48828	0.914012	0.88249	0.956722
REACTOME_FGFR3_LIGAND_BINDING_AND_ACTIVATION	0.38535	0.807193	0.80168	0.973623	0.30101	0.746044
VALK_AML_CLUSTER_13	0.38596	0.807193	0.85519	0.980848	0.71275	0.9062
WP_MECHANOREGULATION_AND_PATHOLOGY_OF_YAPTAZ_VIA_HIPPO_AND_NONHIPPO_MECHANISMS	0.38602	0.807193	0.42379	0.901614	0.16958	0.629604
ZHONG_SECRETOME_OF_LUNG_CANCER_AND_FIBROBLAST	0.38603	0.807193	0.60432	0.940566	0.79363	0.931064
REACTOME_DEVELOPMENTAL_BIOLOGY	0.38615	0.807241	0.28509	0.866894	0.16294	0.619981
CONCANNON_APOPTOSIS_BY_EPOXOMICIN_UP	0.38627	0.807246	0.4909	0.915342	0.3349	0.765122
GOBP_CELLULAR_RESPONSE_TO_OXIDATIVE_STRESS	0.38639	0.807246	0.085636	0.739752	0.20384	0.666468
GOBP_L_ALANINE_TRANSPORT	0.38636	0.807246	0.16966	0.811228	0.93138	0.97077
KEGG_PARKINSONS_DISEASE	0.38623	0.807246	0.3229	0.870333	0.62168	0.879244
REACTOME_IL_6_TYPE_CYTOKINE_RECEPTOR_LIGAND_INTERACTIONS	0.38636	0.807246	0.015149	0.52928	0.58298	0.865625
CROMER_TUMORIGENESIS_UP	0.38665	0.807304	0.83149	0.9778	0.17408	0.635062
GOBP_DOPAMINE_METABOLIC_PROCESS	0.3867	0.807304	0.65279	0.944318	0.701	0.901771
GOBP_POSITIVE_REGULATION_OF_GLIAL_CELL_MIGRATION	0.38671	0.807304	0.4201	0.901614	0.72343	0.909672
GOBP_POSITIVE_REGULATION_OF_TRANSCRIPTION_OF_NOTCH_RECEPTOR_TARGET	0.38652	0.807304	0.38471	0.889894	0.060796	0.42163
GOBP_TRYPTOPHAN_CATABOLIC_PROCESS	0.38659	0.807304	0.063099	0.713636	0.88509	0.957598
GOCC_GOLGI_ASSOCIATED_VESICLE_MEMBRANE	0.38668	0.807304	0.71598	0.955556	0.064986	0.434995
WP_WNT_SIGNALING_PATHWAY	0.38675	0.807304	0.66879	0.948001	0.031723	0.317884
GOBP_CEREBRAL_CORTEX_GABAERGIC_INTERNEURON_DIFFERENTIATION	0.38694	0.807502	0.57003	0.933583	0.71443	0.90717
GOMF_RNA_POLYMERASE_III_GENERAL_TRANSCRIPTION_INITIATION_FACTOR_ACTIVITY	0.38692	0.807502	0.1343	0.789361	0.61999	0.878788
GOBP_AMINE_TRANSPORT	0.387	0.807528	0.35582	0.883326	0.72362	0.909672
GOBP_AMINO_SUGAR_METABOLIC_PROCESS	0.38719	0.807669	0.23166	0.844596	0.60143	0.87234
GOMF_LYSOPHOSPHATIDIC_ACID_BINDING	0.38717	0.807669	0.59511	0.938619	0.69554	0.899859
REACTOME_TRANSLATION_OF_REPLICASE_AND_ASSEMBLY_OF_THE_REPLICATION_TRANSCRIPTION_COMPLEX	0.38721	0.807669	0.22329	0.843632	0.82311	0.939876
COLINA_TARGETS_OF_4EBP1_AND_4EBP2	0.38787	0.807841	0.4745	0.910968	0.61497	0.87737
FRIDMAN_IMMORTALIZATION_DN	0.38747	0.807841	0.29646	0.866894	0.19358	0.655351
GOBP_CARDIAC_ATRIUM_MORPHOGENESIS	0.3879	0.807841	0.2238	0.843632	0.69417	0.899583
GOBP_HYALURONAN_BIOSYNTHETIC_PROCESS	0.38752	0.807841	0.77016	0.966593	0.65766	0.888901
GOBP_MATURE_B_CELL_DIFFERENTIATION_INVOLVED_IN_IMMUNE_RESPONSE	0.38791	0.807841	0.72175	0.956558	0.017753	0.232821
GOBP_REGULATION_OF_GENE_EXPRESSION_BY_GENOMIC_IMPRINTING	0.38773	0.807841	0.40387	0.895826	0.34063	0.76853
GOBP_S_ADENOSYLMETHIONINE_CYCLE	0.38775	0.807841	0.74912	0.961799	0.49418	0.835873
GOBP_TRIGLYCERIDE_RICH_LIPOPROTEIN_PARTICLE_REMODELING	0.38763	0.807841	0.7153	0.955556	0.057071	0.41212
GOMF_SH3_DOMAIN_BINDING	0.38746	0.807841	0.2134	0.838901	0.296	0.74389
HOFFMAN_CLOCK_TARGETS_UP	0.38776	0.807841	0.42021	0.901614	0.26176	0.715044
KEGG_PROXIMAL_TUBULE_BICARBONATE_RECLAMATION	0.38734	0.807841	0.67423	0.948743	0.22994	0.691324
NGO_MALIGNANT_GLIOMA_1P_LOH	0.38787	0.807841	0.4073	0.898239	0.32816	0.760682
STREICHER_LSM1_TARGETS_DN	0.38759	0.807841	0.90833	0.988116	0.075177	0.465375
GOBP_5_PHOSPHORIBOSE_1_DIPHOSPHATE_METABOLIC_PROCESS	0.38809	0.807919	0.34093	0.878694	0.7355	0.912602
REACTOME_ENDOSOMAL_SORTING_COMPLEX_REQUIRED_FOR_TRANSPORT_ESCRT	0.38804	0.807919	0.58399	0.935658	0.85421	0.947667
REACTOME_G1_S_DNA_DAMAGE_CHECKPOINTS	0.38807	0.807919	0.66266	0.946906	0.20649	0.668391
FOROUTAN_PRODRANK_TGFB_EMT_UP	0.38818	0.808007	0.31784	0.869398	0.72362	0.909672
GOMF_AMINOPEPTIDASE_ACTIVITY	0.38827	0.808096	0.19094	0.826539	0.39909	0.800392
GOBP_PERIPHERAL_NERVOUS_SYSTEM_AXON_REGENERATION	0.38835	0.808163	0.89124	0.984796	0.006194	0.127826
DING_LUNG_CANCER_MUTATED_FREQUENTLY	0.38841	0.808189	0.038951	0.648132	0.048553	0.382502
WP_WNT_SIGNALING	0.3885	0.808278	0.095473	0.75263	0.68105	0.895594
GOBP_ATP_METABOLIC_PROCESS	0.3887	0.808314	0.9675	0.997267	0.16331	0.620301
GOBP_CHOLANGIOCYTE_PROLIFERATION	0.38865	0.808314	0.45427	0.908133	0.15748	0.613535
GOBP_PORPHYRIN_CONTAINING_COMPOUND_METABOLIC_PROCESS	0.38885	0.808314	0.88343	0.983772	0.86554	0.951054
GOBP_TETRAHYDROFOLATE_INTERCONVERSION	0.38875	0.808314	0.0092982	0.484421	0.68476	0.895594
LEE_BMP2_TARGETS_DN	0.38881	0.808314	0.20126	0.834248	0.32368	0.757108
MILI_PSEUDOPODIA_HAPTOTAXIS_UP	0.38872	0.808314	0.044944	0.664855	0.79922	0.932888
SCHAEFFER_PROSTATE_DEVELOPMENT_AND_CANCER_BOX4_DN	0.38877	0.808314	0.053996	0.697797	0.42174	0.808397
GOMF_PHOSPHATIDYLETHANOLAMINE_FLIPPASE_ACTIVITY	0.3889	0.808319	0.71896	0.956313	0.59768	0.870758
GOBP_GLUCOSYLCERAMIDE_METABOLIC_PROCESS	0.38921	0.808469	0.39582	0.893324	0.97726	0.988832
LIN_SILENCED_BY_TUMOR_MICROENVIRONMENT	0.3892	0.808469	0.05046	0.680807	0.657	0.888607
REACTOME_ACTIVATION_OF_AMPK_DOWNSTREAM_OF_NMDARS	0.3891	0.808469	0.49715	0.916531	0.9092	0.964586
REACTOME_SYNTHESIS_SECRETION_AND_DEACYLATION_OF_GHRELIN	0.38917	0.808469	0.97459	0.9978	0.45956	0.822353
REACTOME_THE_ROLE_OF_GTSE1_IN_G2_M_PROGRESSION_AFTER_G2_CHECKPOINT	0.38918	0.808469	0.52245	0.924523	0.64344	0.885541
FLECHNER_BIOPSY_KIDNEY_TRANSPLANT_OK_VS_DONOR_DN	0.38926	0.808474	0.29656	0.866894	0.52477	0.847215
GOCC_KATANIN_COMPLEX	0.38941	0.808588	0.9214	0.990642	0.86155	0.949984
MOREAUX_MULTIPLE_MYELOMA_BY_TACI_DN	0.38938	0.808588	0.040114	0.653947	0.93454	0.972217
CURSONS_NATURAL_KILLER_CELLS	0.38955	0.808603	0.91316	0.989446	0.19461	0.656523
GOBP_LYMPH_NODE_DEVELOPMENT	0.38948	0.808603	0.33105	0.874797	0.46509	0.824558
GOBP_REGULATION_OF_T_CIRCLE_FORMATION	0.38956	0.808603	0.54541	0.929071	0.28053	0.732332
DELASERNA_MYOD_TARGETS_UP	0.38981	0.808629	0.48817	0.914012	0.29501	0.743097
GOBP_IMP_SALVAGE	0.38974	0.808629	0.66026	0.945956	0.45992	0.822737
GOBP_REGULATION_OF_HISTONE_H3_K27_METHYLATION	0.38981	0.808629	0.87242	0.982467	0.0078493	0.150652
NEMETH_INFLAMMATORY_RESPONSE_LPS_DN	0.38975	0.808629	0.31733	0.869398	0.42047	0.808397
REACTOME_DEFECTIVE_FACTOR_IX_CAUSES_HEMOPHILIA_B	0.38974	0.808629	0.66037	0.945956	0.62237	0.879244
GOBP_CILIUM_ORGANIZATION	0.39007	0.808971	0.58147	0.934602	0.16961	0.629604
MCCLUNG_COCAIN_REWARD_4WK	0.39003	0.808971	0.75011	0.961799	0.34028	0.768397
GOBP_PERICYTE_CELL_DIFFERENTIATION	0.39038	0.809063	0.61602	0.940963	0.21508	0.676614
GOBP_REGULATION_OF_AMINE_METABOLIC_PROCESS	0.39027	0.809063	0.4378	0.905034	0.28317	0.734196
GOMF_MALATE_DEHYDROGENASE_ACTIVITY	0.39033	0.809063	0.54612	0.929071	0.1566	0.611618
IKEDA_MIR1_TARGETS_DN	0.39017	0.809063	0.78892	0.971172	0.20631	0.668391
PEDRIOLI_MIR31_TARGETS_UP	0.39027	0.809063	0.63459	0.942138	0.68295	0.895594
PID_MAPK_TRK_PATHWAY	0.3904	0.809063	0.15241	0.80419	0.27974	0.731126
REACTOME_MAPK6_MAPK4_SIGNALING	0.39057	0.809317	0.61851	0.941002	0.38168	0.78865
GOBP_AMINO_ACID_ACTIVATION	0.39065	0.809347	0.10272	0.75642	0.90618	0.962919
GOBP_REGULATION_OF_MEMBRANE_TUBULATION	0.39068	0.809347	0.39141	0.892545	0.3754	0.785974
GOBP_RESPONSE_TO_ISCHEMIA	0.39095	0.809709	0.62225	0.941002	0.61736	0.878073
WP_LEPTININSULIN_SIGNALING_OVERLAP	0.39095	0.809709	0.51905	0.923657	0.47403	0.827691
REACTOME_REGULATION_OF_BACH1_ACTIVITY	0.39101	0.809735	0.08623	0.741238	0.38069	0.788464
GOBP_PROTEIN_FOLDING_IN_ENDOPLASMIC_RETICULUM	0.39116	0.80975	0.85941	0.981283	0.98594	0.992586
REACTOME_ACETYLCHOLINE_INHIBITS_CONTRACTION_OF_OUTER_HAIR_CELLS	0.39114	0.80975	0.27863	0.865424	0.90059	0.961425
REACTOME_CARGO_TRAFFICKING_TO_THE_PERICILIARY_MEMBRANE	0.39115	0.80975	0.49844	0.916749	0.4939	0.835873
GOBP_FIBROBLAST_PROLIFERATION	0.39126	0.80976	0.64174	0.942964	0.18666	0.648133
GOBP_KIDNEY_MESENCHYME_DEVELOPMENT	0.39123	0.80976	0.59257	0.937141	0.08626	0.493225
REACTOME_IRF3_MEDIATED_ACTIVATION_OF_TYPE_1_IFN	0.39133	0.809806	0.59797	0.939557	0.78037	0.927102
BRACHAT_RESPONSE_TO_METHOTREXATE_DN	0.39157	0.810028	0.87307	0.982467	0.27393	0.726962
GOBP_PANCREATIC_A_CELL_DIFFERENTIATION	0.39152	0.810028	0.51872	0.923657	0.0024561	0.07067
REACTOME_ASSEMBLY_OF_THE_HIV_VIRION	0.39158	0.810028	0.85655	0.981054	0.83053	0.942469
FUJIWARA_PARK2_HEPATOCYTE_PROLIFERATION_DN	0.39164	0.810053	0.19192	0.827804	0.6074	0.874775
HOOI_ST7_TARGETS_DN	0.39174	0.810161	0.72007	0.956313	0.35751	0.777499
GOBP_AMMONIUM_HOMEOSTASIS	0.39191	0.810308	0.89817	0.986351	0.98349	0.991654
GOBP_CELLULAR_RESPONSE_TO_OXIDISED_LOW_DENSITY_LIPOPROTEIN_PARTICLE_STIMULUS	0.39203	0.810308	0.39539	0.893037	0.73181	0.912363
GOBP_CELLULAR_RESPONSE_TO_REACTIVE_OXYGEN_SPECIES	0.39206	0.810308	0.11694	0.772389	0.47268	0.827295
GOBP_MRNA_PSEUDOURIDINE_SYNTHESIS	0.39223	0.810308	0.6796	0.950336	0.23556	0.695313
GOBP_REGULATION_OF_GLUCOSE_TRANSMEMBRANE_TRANSPORT	0.39197	0.810308	0.78707	0.970278	0.31744	0.754035
GOBP_REGULATION_OF_SYNAPSE_STRUCTURE_OR_ACTIVITY	0.39224	0.810308	0.79727	0.972914	0.76466	0.922905
GOMF_CARBON_OXYGEN_LYASE_ACTIVITY	0.39214	0.810308	0.69101	0.953107	0.1252	0.564642
REACTOME_FORMATION_OF_APOPTOSOME	0.39218	0.810308	0.18826	0.823996	0.15235	0.606298
REACTOME_SIGNALING_BY_NOTCH	0.39211	0.810308	0.27769	0.865304	0.0042282	0.101698
GOCC_TRNA_SPLICING_LIGASE_COMPLEX	0.39235	0.810437	0.68005	0.950336	0.88322	0.956939
GOBP_POSITIVE_REGULATION_OF_TRANSMISSION_OF_NERVE_IMPULSE	0.39249	0.810472	0.47651	0.911925	0.52303	0.846965
GOMF_DIACYLGLYCEROL_BINDING	0.39251	0.810472	0.94354	0.993616	0.38218	0.788884
GOMF_UBIQUITIN_SPECIFIC_PROTEASE_BINDING	0.39249	0.810472	0.32383	0.870669	0.35271	0.775315
GOBP_CELLULAR_RESPONSE_TO_COCAINE	0.39271	0.810652	0.28416	0.866351	0.039533	0.349671
PUJANA_BRCA_CENTERED_NETWORK	0.39265	0.810652	0.39301	0.892818	0.29305	0.741214
REACTOME_INTERLEUKIN_1_SIGNALING	0.39274	0.810652	0.50631	0.918815	0.056706	0.41164
WANG_RESPONSE_TO_GSK3_INHIBITOR_SB216763_DN	0.39285	0.810781	0.51007	0.920685	0.43433	0.812374
SCHRAETS_MLL_TARGETS_UP	0.39293	0.810847	0.58635	0.935658	0.54578	0.854603
GOBP_BASE_EXCISION_REPAIR	0.39309	0.810882	0.081194	0.727409	0.38414	0.789637
GOCC_PROTEIN_PHOSPHATASE_TYPE_1_COMPLEX	0.39306	0.810882	0.15557	0.804825	0.13116	0.575292
MASSARWEH_TAMOXIFEN_RESISTANCE_DN	0.39309	0.810882	0.21247	0.838285	0.90552	0.962766
GOBP_BLOOD_VESSEL_REMODELING	0.39347	0.810992	0.29254	0.866894	0.050086	0.387494
GOBP_CELLULAR_RESPONSE_TO_OXYGEN_LEVELS	0.39339	0.810992	0.71145	0.954766	0.11266	0.543475
GOBP_NEGATIVE_REGULATION_OF_VASCULATURE_DEVELOPMENT	0.39324	0.810992	0.7559	0.96311	0.711	0.905818
GOBP_PROTEIN_CATABOLIC_PROCESS	0.39362	0.810992	0.38835	0.89068	0.076727	0.470104
GOBP_PROTEOLYSIS_INVOLVED_IN_PROTEIN_CATABOLIC_PROCESS	0.39334	0.810992	0.23923	0.848109	0.24845	0.703696
GOCC_GLYCOSYLPHOSPHATIDYLINOSITOL_N_ACETYLGLUCOSAMINYLTRANSFERASE_GPI_GNT_COMPLEX	0.39355	0.810992	0.65945	0.945914	0.87533	0.954227
REACTOME_SIGNALING_BY_INSULIN_RECEPTOR	0.39345	0.810992	0.19372	0.829662	0.081777	0.481516
REACTOME_TRANSPORT_OF_BILE_SALTS_AND_ORGANIC_ACIDS_METAL_IONS_AND_AMINE_COMPOUNDS	0.39351	0.810992	0.018856	0.554054	0.81033	0.936645
ROZANOV_MMP14_TARGETS_UP	0.39355	0.810992	0.31999	0.869398	0.47339	0.827295
YAGI_AML_RELAPSE_PROGNOSIS	0.39358	0.810992	0.93859	0.992663	0.372	0.784775
GOMF_NADPLUS_PROTEIN_LYSINE_ADP_RIBOSYLTRANSFERASE_ACTIVITY	0.3937	0.811058	0.83742	0.978028	0.78174	0.927927
GOBP_EOSINOPHIL_MEDIATED_IMMUNITY	0.39386	0.811093	0.84688	0.979752	0.14436	0.594393
REACTOME_FGFR3B_LIGAND_BINDING_AND_ACTIVATION	0.39383	0.811093	0.61464	0.940963	0.20318	0.666308
WILLERT_WNT_SIGNALING	0.39377	0.811093	0.28934	0.866894	0.069063	0.447056
GOBP_POSITIVE_REGULATION_OF_LYMPHOCYTE_MIGRATION	0.39395	0.81118	0.15306	0.80419	0.026767	0.292932
NAKAMURA_ADIPOGENESIS_LATE_DN	0.39411	0.811411	0.58397	0.935658	0.0056108	0.120512
ALONSO_METASTASIS_EMT_DN	0.39456	0.811428	0.79391	0.972564	0.09983	0.520579
GOBP_ESTABLISHMENT_OF_PROTEIN_LOCALIZATION_TO_VACUOLE	0.39435	0.811428	0.73804	0.961025	0.64018	0.884774
GOBP_INOSITOL_PHOSPHATE_METABOLIC_PROCESS	0.39472	0.811428	0.44513	0.905667	0.59435	0.869386
GOBP_ISOTYPE_SWITCHING_TO_IGA_ISOTYPES	0.39505	0.811428	0.15531	0.804825	0.44595	0.818486
GOBP_I_KAPPAB_PHOSPHORYLATION	0.39508	0.811428	0.67933	0.950336	0.50444	0.839382
GOBP_LIPID_DROPLET_DISASSEMBLY	0.3945	0.811428	0.15541	0.804825	0.52482	0.847215
GOBP_MITOCHONDRIAL_DEPOLARIZATION	0.39473	0.811428	0.55457	0.929824	0.83385	0.942699
GOBP_NUCLEOTIDE_SUGAR_BIOSYNTHETIC_PROCESS	0.39443	0.811428	0.33608	0.87743	0.44865	0.819365
GOBP_REGULATION_OF_INFLAMMATORY_RESPONSE_TO_ANTIGENIC_STIMULUS	0.39428	0.811428	0.49984	0.917506	0.33581	0.765818
GOBP_REPRODUCTIVE_SYSTEM_DEVELOPMENT	0.39487	0.811428	0.3134	0.868801	0.26573	0.718972
GOBP_RESPONSE_TO_DISACCHARIDE	0.39509	0.811428	0.065446	0.713636	0.57122	0.862305
GOCC_CYTOPLASMIC_UBIQUITIN_LIGASE_COMPLEX	0.39434	0.811428	0.71057	0.954708	0.43541	0.812374
GOMF_ADP_RIBOSE_DIPHOSPHATASE_ACTIVITY	0.395	0.811428	0.82433	0.977294	0.48868	0.834589
GOMF_CCR5_CHEMOKINE_RECEPTOR_BINDING	0.39459	0.811428	0.31582	0.869398	0.30967	0.752974
GOMF_TRANSFERRIN_RECEPTOR_BINDING	0.39512	0.811428	0.34154	0.878694	0.2525	0.705863
ISSAEVA_MLL2_TARGETS	0.39427	0.811428	0.2815	0.866105	0.8738	0.95384
PID_P38_ALPHA_BETA_DOWNSTREAM_PATHWAY	0.39488	0.811428	0.64661	0.943659	0.184	0.644446
REACTOME_HEME_SIGNALING	0.39459	0.811428	0.14173	0.794454	0.020767	0.254206
SCHAEFFER_PROSTATE_DEVELOPMENT_AND_CANCER_BOX2_DN	0.39489	0.811428	0.43504	0.904884	0.72835	0.911174
WP_PHYSIOLOGICAL_AND_PATHOLOGICAL_HYPERTROPHY_OF_THE_HEART	0.39465	0.811428	0.36196	0.883326	0.63546	0.883506
XU_HGF_SIGNALING_NOT_VIA_AKT1_6HR	0.39495	0.811428	0.01852	0.549362	0.45099	0.81997
GOBP_POSITIVE_REGULATION_OF_SYNCYTIUM_FORMATION_BY_PLASMA_MEMBRANE_FUSION	0.39519	0.811473	0.30756	0.867221	0.063405	0.430712
GOCC_CYTOSOLIC_REGION	0.39525	0.811499	0.43455	0.90468	0.33075	0.762931
SENGUPTA_NASOPHARYNGEAL_CARCINOMA_UP	0.39532	0.811544	0.83389	0.9778	0.00042924	0.0208149
GOBP_FRUCTOSE_METABOLIC_PROCESS	0.3956	0.811923	0.8149	0.974647	0.065387	0.435845
GOBP_REGULATION_OF_CALCIUM_MEDIATED_SIGNALING	0.39556	0.811923	0.36002	0.883326	0.20814	0.669803
GOBP_NEGATIVE_REGULATION_OF_DNA_BINDING	0.39571	0.812051	0.58008	0.934602	0.30056	0.746041
GOBP_ATRIAL_SEPTUM_DEVELOPMENT	0.39615	0.812072	0.15557	0.804825	0.4743	0.827771
GOBP_CARDIAC_MYOFIBRIL_ASSEMBLY	0.3959	0.812072	0.47125	0.910968	0.15227	0.606298
GOBP_CHEMOKINE_C_X_C_MOTIF_LIGAND_1_PRODUCTION	0.396	0.812072	0.053136	0.694485	0.82247	0.939876
GOBP_PROTEIN_CONTAINING_COMPLEX_LOCALIZATION	0.39607	0.812072	0.69334	0.953433	0.12705	0.5681
GOMF_GLYCEROPHOSPHOLIPID_FLIPPASE_ACTIVITY	0.39579	0.812072	0.57931	0.93447	0.72577	0.910358
GOMF_PHOSPHOLIPASE_INHIBITOR_ACTIVITY	0.39611	0.812072	0.50299	0.917506	0.20614	0.668391
GOMF_UBIQUITIN_LIKE_PROTEIN_CONJUGATING_ENZYME_ACTIVITY	0.39606	0.812072	0.33963	0.878694	0.28228	0.733696
REACTOME_THE_CITRIC_ACID_TCA_CYCLE_AND_RESPIRATORY_ELECTRON_TRANSPORT	0.39603	0.812072	0.41263	0.899679	0.097719	0.515097
WP_MAPK_PATHWAY_IN_CONGENITAL_THYROID_CANCER	0.39598	0.812072	0.0094306	0.484421	0.38607	0.790502
GOBP_POSITIVE_REGULATION_OF_BONE_MINERALIZATION	0.39622	0.812117	0.85701	0.981122	0.49644	0.836003
GARGALOVIC_RESPONSE_TO_OXIDIZED_PHOSPHOLIPIDS_LIGHTGREEN_DN	0.39635	0.812286	0.308	0.867522	0.27861	0.730358
AMIT_EGF_RESPONSE_120_MCF10A	0.39715	0.812334	0.10366	0.757623	0.38124	0.788493
BENPORATH_CYCLING_GENES	0.39752	0.812334	0.19053	0.826262	0.054812	0.404973
BIOCARTA_PELP1_PATHWAY	0.39773	0.812334	0.011531	0.498023	0.21796	0.681106
EINAV_INTERFERON_SIGNATURE_IN_CANCER	0.39684	0.812334	0.22845	0.843632	0.22352	0.684794
GOBP_ANTERIOR_POSTERIOR_AXON_GUIDANCE	0.39708	0.812334	0.67817	0.950336	0.34493	0.771662
GOBP_CARBOHYDRATE_METABOLIC_PROCESS	0.39693	0.812334	0.74515	0.961276	0.068293	0.446645
GOBP_CELLULAR_RESPONSE_TO_TOPOLOGICALLY_INCORRECT_PROTEIN	0.39697	0.812334	0.25609	0.859395	0.55595	0.858668
GOBP_DENDRITIC_CELL_DIFFERENTIATION	0.39661	0.812334	0.45786	0.908168	0.00059397	0.0266503
GOBP_IMMUNE_RESPONSE_REGULATING_CELL_SURFACE_RECEPTOR_SIGNALING_PATHWAY_INVOLVED_IN_PHAGOCYTOSIS	0.39688	0.812334	0.54922	0.929316	0.34116	0.768999
GOBP_MIRNA_CATABOLIC_PROCESS	0.39702	0.812334	0.80296	0.973677	0.035066	0.331564
GOBP_NEGATIVE_REGULATION_OF_EXTRACELLULAR_MATRIX_ORGANIZATION	0.39727	0.812334	0.45319	0.908095	0.26345	0.716222
GOBP_NEGATIVE_REGULATION_OF_SECONDARY_METABOLITE_BIOSYNTHETIC_PROCESS	0.39753	0.812334	0.38081	0.887787	0.82717	0.941249
GOBP_POSITIVE_REGULATION_OF_CLATHRIN_DEPENDENT_ENDOCYTOSIS	0.39786	0.812334	0.31177	0.868801	0.3126	0.753368
GOBP_POSITIVE_REGULATION_OF_FATTY_ACID_METABOLIC_PROCESS	0.39759	0.812334	0.098864	0.753731	0.67809	0.895557
GOBP_PYRUVATE_METABOLIC_PROCESS	0.39677	0.812334	0.94527	0.99368	0.18433	0.644965
GOBP_REGULATION_OF_ANTIGEN_PROCESSING_AND_PRESENTATION_OF_PEPTIDE_OR_POLYSACCHARIDE_ANTIGEN_VIA_MHC_CLASS_II	0.39671	0.812334	0.86463	0.981553	0.34382	0.771572
GOBP_REGULATION_OF_EXECUTION_PHASE_OF_APOPTOSIS	0.39792	0.812334	0.72513	0.957067	0.58581	0.866893
GOBP_RESOLUTION_OF_MEIOTIC_RECOMBINATION_INTERMEDIATES	0.39676	0.812334	0.085775	0.739752	0.48423	0.831789
GOBP_RESPONSE_TO_ACID_CHEMICAL	0.39731	0.812334	0.23259	0.845152	0.17152	0.631841
GOBP_RESPONSE_TO_CALCIUM_ION	0.39743	0.812334	0.66302	0.946906	0.59196	0.86874
GOBP_SUGAR_MEDIATED_SIGNALING_PATHWAY	0.39722	0.812334	0.094268	0.750212	0.68912	0.897556
GOBP_TAXIS	0.39712	0.812334	0.71653	0.955556	4.1859e-05	0.00384763
GOBP_VASCULAR_ASSOCIATED_SMOOTH_MUSCLE_CONTRACTION	0.39779	0.812334	0.64739	0.943711	0.47306	0.827295
GOCC_SCF_UBIQUITIN_LIGASE_COMPLEX	0.39687	0.812334	0.20912	0.838037	0.19348	0.655351
GOCC_SYMMETRIC_SYNAPSE	0.39788	0.812334	0.28612	0.866894	0.56729	0.862042
GOMF_OXIDOREDUCTASE_ACTIVITY_ACTING_ON_A_SULFUR_GROUP_OF_DONORS_DISULFIDE_AS_ACCEPTOR	0.39776	0.812334	0.27022	0.862993	0.15069	0.603585
GOMF_TETRAPYRROLE_BINDING	0.39795	0.812334	0.19562	0.831297	0.88657	0.957917
JINESH_BLEBBISHIELD_TO_IMMUNE_CELL_FUSION_PBSHMS_UP	0.3978	0.812334	0.16818	0.811228	0.63748	0.884349
KEGG_FATTY_ACID_METABOLISM	0.39649	0.812334	0.60605	0.940566	0.82259	0.939876
KIM_WT1_TARGETS_8HR_DN	0.39702	0.812334	0.30473	0.866955	0.22021	0.682587
REACTOME_DEFECTIVE_F9_ACTIVATION	0.39765	0.812334	0.624	0.941238	0.63475	0.883155
WP_VEGFAVEGFR2_SIGNALING	0.39716	0.812334	0.45966	0.908505	0.03826	0.344786
WU_HBX_TARGETS_1_DN	0.39753	0.812334	0.39408	0.89301	0.28752	0.73673
GOBP_REGULATION_OF_INFLAMMATORY_RESPONSE_TO_WOUNDING	0.39813	0.812506	0.66888	0.948001	0.065023	0.434995
MASRI_RESISTANCE_TO_TAMOXIFEN_AND_AROMATASE_INHIBITORS_DN	0.39813	0.812506	0.5045	0.917634	0.67056	0.893382
GOBP_MIDBRAIN_DEVELOPMENT	0.39836	0.81264	0.057927	0.703609	0.91716	0.967073
GOBP_POSITIVE_REGULATION_OF_GLUCOSE_METABOLIC_PROCESS	0.39837	0.81264	0.87279	0.982467	0.78834	0.929692
GOBP_POSITIVE_REGULATION_OF_ORGANIC_ACID_TRANSPORT	0.39848	0.81264	0.19196	0.827804	0.73755	0.913211
GOCC_ENDOPLASMIC_RETICULUM_EXIT_SITE	0.39852	0.81264	0.049107	0.677772	0.81657	0.938262
GOMF_HSP90_PROTEIN_BINDING	0.39839	0.81264	0.46855	0.910324	0.75252	0.918504
GOMF_INOSITOL_PHOSPHATE_PHOSPHATASE_ACTIVITY	0.39853	0.81264	0.84345	0.978761	0.96687	0.984422
SHEN_SMARCA2_TARGETS_UP	0.39828	0.81264	0.71703	0.955556	0.086138	0.49287
GARGALOVIC_RESPONSE_TO_OXIDIZED_PHOSPHOLIPIDS_LIGHTYELLOW_UP	0.39885	0.813138	0.56201	0.930656	0.23044	0.691571
GOBP_RESPONSE_TO_STIMULUS_INVOLVED_IN_REGULATION_OF_MUSCLE_ADAPTATION	0.39887	0.813138	0.61205	0.940963	0.74751	0.916534
GOBP_POSITIVE_REGULATION_OF_MACROPHAGE_DERIVED_FOAM_CELL_DIFFERENTIATION	0.3991	0.813217	0.070266	0.715359	0.62816	0.880906
GOBP_REGULATION_OF_AMACRINE_CELL_DIFFERENTIATION	0.39907	0.813217	0.51898	0.923657	0.089445	0.499473
GOBP_REGULATION_OF_MEIOTIC_NUCLEAR_DIVISION	0.39908	0.813217	0.1914	0.826871	0.80668	0.935414
GOBP_RIBONUCLEOSIDE_MONOPHOSPHATE_BIOSYNTHETIC_PROCESS	0.39899	0.813217	0.95465	0.995567	0.33614	0.76592
GOBP_NEGATIVE_REGULATION_OF_GLIOGENESIS	0.39921	0.813344	0.40458	0.896315	0.47064	0.825997
GOMF_CALCIUM_INDEPENDENT_PHOSPHOLIPASE_A2_ACTIVITY	0.39932	0.81347	0.44192	0.905569	0.20613	0.668391
CERVERA_SDHB_TARGETS_1_DN	0.39958	0.813651	0.80197	0.973677	0.58694	0.867256
GOBP_REGULATION_OF_EPITHELIAL_CELL_DIFFERENTIATION_INVOLVED_IN_KIDNEY_DEVELOPMENT	0.39958	0.813651	0.81502	0.974655	0.07457	0.463473
GOBP_UV_DAMAGE_EXCISION_REPAIR	0.3996	0.813651	0.37782	0.886738	0.5771	0.863948
GOCC_CIA_COMPLEX	0.39955	0.813651	0.33835	0.877965	0.622	0.879244
BONOME_OVARIAN_CANCER_POOR_SURVIVAL_DN	0.39977	0.813785	0.06046	0.712054	0.34878	0.771662
GOBP_AXONAL_TRANSPORT_OF_MITOCHONDRION	0.40024	0.813785	0.42614	0.902323	0.77552	0.925336
GOBP_POSITIVE_REGULATION_OF_ACUTE_INFLAMMATORY_RESPONSE	0.40009	0.813785	0.51841	0.923657	0.29603	0.74389
GOBP_REGULATION_OF_MICROTUBULE_POLYMERIZATION	0.40013	0.813785	0.88555	0.983923	0.26786	0.721024
GOCC_MPP7_DLG1_LIN7_COMPLEX	0.40014	0.813785	0.34878	0.880131	0.17823	0.638772
GOCC_TUBULAR_ENDOSOME	0.39988	0.813785	0.49512	0.916517	0.29525	0.743396
GOMF_POTASSIUM_CHANNEL_INHIBITOR_ACTIVITY	0.39984	0.813785	0.50375	0.917506	0.5413	0.852597
IIZUKA_LIVER_CANCER_PROGRESSION_L1_G1_DN	0.40022	0.813785	0.29911	0.866894	0.32916	0.761443
MIKKELSEN_PLURIPOTENT_STATE_DN	0.39995	0.813785	0.28967	0.866894	0.021147	0.256164
REACTOME_PHOSPHATE_BOND_HYDROLYSIS_BY_NTPDASE_PROTEINS	0.40016	0.813785	0.69989	0.953857	0.21372	0.674773
REACTOME_TP53_REGULATES_TRANSCRIPTION_OF_CELL_CYCLE_GENES	0.39998	0.813785	0.80499	0.973898	0.19166	0.653829
SASSON_RESPONSE_TO_FORSKOLIN_UP	0.39992	0.813785	0.3377	0.877804	0.44152	0.816255
GOBP_CELLULAR_EXTRAVASATION	0.4003	0.813809	0.65359	0.944517	0.18353	0.644241
LUI_THYROID_CANCER_CLUSTER_1	0.40039	0.813895	0.4176	0.901011	0.17069	0.631134
GOBP_NEGATIVE_REGULATION_OF_GUANYL_NUCLEOTIDE_EXCHANGE_FACTOR_ACTIVITY	0.40054	0.814005	0.34414	0.880131	0.062463	0.427094
GOBP_POSITIVE_REGULATION_OF_CALCIUM_MEDIATED_SIGNALING	0.40054	0.814005	0.60604	0.940566	0.051903	0.393987
SOTIRIOU_BREAST_CANCER_GRADE_1_VS_3_DN	0.4006	0.81403	0.12566	0.781471	0.90256	0.961966
GOCC_MICOS_COMPLEX	0.40076	0.814181	0.35404	0.883326	0.55106	0.857155
GOMF_GLUTATHIONE_TRANSMEMBRANE_TRANSPORTER_ACTIVITY	0.40077	0.814181	0.39547	0.893037	0.56094	0.860434
BIOCARTA_PLK3_PATHWAY	0.40117	0.814289	0.90524	0.987725	0.74621	0.915879
FIRESTEIN_CTNNB1_PATHWAY_AND_PROLIFERATION	0.40129	0.814289	0.99252	0.999548	0.57718	0.863982
GOBP_POSITIVE_REGULATION_OF_ANTIBACTERIAL_PEPTIDE_PRODUCTION	0.40105	0.814289	0.47364	0.910968	0.063285	0.430637
GOBP_POSITIVE_REGULATION_OF_TRANSCRIPTION_BY_RNA_POLYMERASE_I	0.40133	0.814289	0.10731	0.761527	0.3671	0.783647
GOCC_CD40_RECEPTOR_COMPLEX	0.40132	0.814289	0.062944	0.713636	0.3542	0.775926
LIAO_METASTASIS	0.40135	0.814289	0.42925	0.902491	0.58617	0.867008
NEBEN_AML_WITH_FLT3_OR_NRAS_DN	0.40119	0.814289	0.51958	0.923657	0.43045	0.810462
PID_P38_MK2_PATHWAY	0.401	0.814289	0.74938	0.961799	0.010885	0.178667
REACTOME_CHREBP_ACTIVATES_METABOLIC_GENE_EXPRESSION	0.40118	0.814289	0.81469	0.974647	0.65989	0.889798
REACTOME_P75NTR_RECRUITS_SIGNALLING_COMPLEXES	0.4011	0.814289	0.2273	0.843632	0.36649	0.783427
REACTOME_SEALING_OF_THE_NUCLEAR_ENVELOPE_NE_BY_ESCRT_III	0.40135	0.814289	0.25052	0.853505	0.85066	0.947127
GOBP_SODIUM_ION_TRANSMEMBRANE_TRANSPORT	0.40145	0.814395	0.53943	0.928229	0.97977	0.990134
GOBP_MITOCHONDRIAL_RNA_CATABOLIC_PROCESS	0.40157	0.814473	0.21501	0.839082	0.20577	0.668391
GOBP_NAD_METABOLIC_PROCESS	0.4016	0.814473	0.20744	0.838037	0.8613	0.949984
YAO_TEMPORAL_RESPONSE_TO_PROGESTERONE_CLUSTER_17	0.40168	0.814473	0.47246	0.910968	0.78967	0.9301
YIH_RESPONSE_TO_ARSENITE_C1	0.40168	0.814473	0.71408	0.955448	0.71071	0.905818
GOBP_POSITIVE_REGULATION_OF_AMYLOID_BETA_CLEARANCE	0.40176	0.814538	0.74494	0.961276	0.017312	0.229892
GOBP_BLOOD_VESSEL_MORPHOGENESIS	0.40189	0.814627	0.12969	0.782208	0.036606	0.338795
GOBP_POSITIVE_REGULATION_OF_INTERLEUKIN_23_PRODUCTION	0.4019	0.814627	0.016047	0.539893	0.23989	0.697679
GOBP_NEGATIVE_REGULATION_OF_HISTONE_DEACETYLATION	0.40241	0.814719	0.89221	0.985011	0.34854	0.771662
GOBP_NEGATIVE_REGULATION_OF_HISTONE_H3_K9_METHYLATION	0.40273	0.814719	0.60727	0.940566	0.26019	0.714841
GOBP_NEGATIVE_REGULATION_OF_NON_CANONICAL_WNT_SIGNALING_PATHWAY	0.40241	0.814719	0.3287	0.873851	0.45597	0.821188
GOBP_PHAGOSOME_LYSOSOME_FUSION	0.40276	0.814719	0.59984	0.940566	0.40515	0.802474
GOBP_POSITIVE_REGULATION_OF_PATTERN_RECOGNITION_RECEPTOR_SIGNALING_PATHWAY	0.40254	0.814719	0.26746	0.862739	0.18185	0.642501
GOBP_POSITIVE_REGULATION_OF_PLATELET_AGGREGATION	0.4024	0.814719	0.67656	0.95023	0.10756	0.536795
GOBP_REGULATION_OF_HORMONE_SECRETION	0.40201	0.814719	0.87741	0.983045	0.040374	0.354262
GOBP_REGULATION_OF_MICROTUBULE_BASED_MOVEMENT	0.40225	0.814719	0.066454	0.713636	0.72298	0.909672
GOBP_REGULATION_OF_MITOCHONDRIAL_OUTER_MEMBRANE_PERMEABILIZATION_INVOLVED_IN_APOPTOTIC_SIGNALING_PATHWAY	0.40226	0.814719	0.76573	0.965274	0.4039	0.80228
GOBP_REGULATION_OF_PROTEIN_TARGETING_TO_MEMBRANE	0.40262	0.814719	0.6922	0.953359	0.33722	0.766885
GOBP_RESPONSE_TO_METAL_ION	0.40261	0.814719	0.87315	0.982467	0.31784	0.754035
GOBP_VENTRICULAR_CARDIAC_MUSCLE_CELL_DEVELOPMENT	0.40226	0.814719	0.29044	0.866894	0.67939	0.895593
GOBP_WNT_SIGNALING_PATHWAY_CALCIUM_MODULATING_PATHWAY	0.40273	0.814719	0.11886	0.772389	0.79063	0.930298
GOCC_CLATHRIN_COATED_ENDOCYTIC_VESICLE	0.40247	0.814719	0.62617	0.942106	0.31818	0.754035
OUILLETTE_CLL_13Q14_DELETION_UP	0.40265	0.814719	0.034821	0.642225	0.87677	0.954622
PID_VEGFR1_2_PATHWAY	0.40251	0.814719	0.36669	0.883326	0.40534	0.802474
REACTOME_RNA_POLYMERASE_I_TRANSCRIPTION	0.40216	0.814719	0.44837	0.906132	0.1889	0.651043
BIOCARTA_RHO_PATHWAY	0.40299	0.815031	0.9731	0.997773	0.2811	0.73281
GOBP_NEGATIVE_REGULATION_OF_NEURON_MIGRATION	0.40301	0.815031	0.80995	0.974224	0.95544	0.980345
BIOCARTA_MITR_PATHWAY	0.40326	0.815315	0.46001	0.908505	0.61272	0.876308
GOBP_CARDIAC_ATRIUM_DEVELOPMENT	0.40339	0.815315	0.18709	0.82227	0.61263	0.876308
GOBP_DEOXYRIBONUCLEOSIDE_MONOPHOSPHATE_CATABOLIC_PROCESS	0.40322	0.815315	0.56205	0.930656	0.44026	0.816114
GOBP_NEGATIVE_REGULATION_OF_TRANSMISSION_OF_NERVE_IMPULSE	0.40337	0.815315	0.6805	0.950336	0.44376	0.817164
GOBP_REGULATION_OF_CELL_CELL_ADHESION_MEDIATED_BY_INTEGRIN	0.4033	0.815315	0.21182	0.838057	0.0091044	0.162487
GOBP_PML_BODY_ORGANIZATION	0.40347	0.81538	0.21047	0.838057	0.85612	0.948301
GOBP_CELL_FATE_DETERMINATION	0.40356	0.815465	0.20191	0.834379	0.039568	0.349671
GOBP_NUCLEOTIDE_SALVAGE	0.4037	0.815554	0.94092	0.993365	0.031402	0.316533
GOBP_POSITIVE_REGULATION_OF_KILLING_OF_CELLS_OF_ANOTHER_ORGANISM	0.40366	0.815554	0.71792	0.956102	0.18307	0.644241
GOBP_REGULATION_OF_BRANCHING_INVOLVED_IN_URETERIC_BUD_MORPHOGENESIS	0.4038	0.815562	0.41568	0.900996	0.17274	0.633343
GOBP_REGULATION_OF_TELOMERE_MAINTENANCE_IN_RESPONSE_TO_DNA_DAMAGE	0.40377	0.815562	0.43485	0.904884	0.29308	0.741214
GOBP_BONE_RESORPTION	0.40392	0.815615	0.74709	0.961441	0.44568	0.818486
GOMF_SERINE_TYPE_EXOPEPTIDASE_ACTIVITY	0.40397	0.815615	0.91167	0.989211	0.82052	0.939719
REACTOME_TRAF6_MEDIATED_INDUCTION_OF_TAK1_COMPLEX_WITHIN_TLR4_COMPLEX	0.40397	0.815615	0.41843	0.901614	0.051096	0.391038
GOBP_TRANSMISSION_OF_NERVE_IMPULSE	0.40405	0.815679	0.12191	0.775291	0.87143	0.953233
SCHLOSSER_MYC_TARGETS_REPRESSED_BY_SERUM	0.40419	0.815865	0.4625	0.908598	0.061064	0.422332
CHESLER_BRAIN_D6MIT150_QTL_TRANS	0.40458	0.815998	0.11672	0.772389	0.34881	0.771662
ELVIDGE_HYPOXIA_UP	0.40464	0.815998	0.5962	0.939218	0.4854	0.832119
GOBP_STARTLE_RESPONSE	0.40447	0.815998	0.20437	0.83677	0.45939	0.822308
GOMF_N_ACETYLGLUCOSAMINE_6_O_SULFOTRANSFERASE_ACTIVITY	0.40461	0.815998	0.42303	0.901614	0.83537	0.942869
GOMF_RETINAL_BINDING	0.40454	0.815998	0.47976	0.913351	0.25967	0.714397
KONDO_PROSTATE_CANCER_HCP_WITH_H3K27ME3	0.40449	0.815998	0.44161	0.905569	0.18218	0.642866
REACTOME_RAB_REGULATION_OF_TRAFFICKING	0.40436	0.815998	0.89651	0.986008	0.69523	0.899806
ZHANG_BREAST_CANCER_PROGENITORS_UP	0.40439	0.815998	0.15358	0.80419	0.52364	0.847096
GOBP_5S_CLASS_RRNA_TRANSCRIPTION_BY_RNA_POLYMERASE_III	0.4049	0.816039	0.30512	0.866955	0.59189	0.86874
GOBP_POSITIVE_REGULATION_OF_BEHAVIOR	0.40484	0.816039	0.24114	0.849146	0.66881	0.892989
GOBP_REGULATION_OF_ACTIN_FILAMENT_BASED_MOVEMENT	0.40477	0.816039	0.18836	0.823996	0.45495	0.821069
GOCC_TRANSCRIPTION_FACTOR_TFIIIC_COMPLEX	0.4049	0.816039	0.30512	0.866955	0.59189	0.86874
WOTTON_RUNX_TARGETS_DN	0.40479	0.816039	0.60573	0.940566	0.25446	0.708662
RHODES_UNDIFFERENTIATED_CANCER	0.40497	0.816047	0.46038	0.908505	0.13209	0.575356
YAO_TEMPORAL_RESPONSE_TO_PROGESTERONE_CLUSTER_2	0.405	0.816047	0.58858	0.935689	0.049292	0.385207
GOBP_CARDIAC_NEURAL_CREST_CELL_DEVELOPMENT_INVOLVED_IN_OUTFLOW_TRACT_MORPHOGENESIS	0.40534	0.81612	0.87215	0.982467	0.32782	0.760551
GOBP_MICROTUBULE_ANCHORING	0.40562	0.81612	0.96237	0.99649	0.030663	0.312417
GOBP_OSMOSENSORY_SIGNALING_PATHWAY	0.4054	0.81612	0.069618	0.714425	0.51197	0.84299
GOBP_POSITIVE_REGULATION_OF_CHEMOKINE_C_X_C_MOTIF_LIGAND_1_PRODUCTION	0.40541	0.81612	0.28402	0.866351	0.53774	0.851453
GOBP_REGULATION_OF_GAMMA_DELTA_T_CELL_ACTIVATION	0.40545	0.81612	0.77249	0.966796	0.09683	0.512551
GOBP_REGULATION_OF_MEMBRANE_DEPOLARIZATION_DURING_CARDIAC_MUSCLE_CELL_ACTION_POTENTIAL	0.40525	0.81612	0.60739	0.940566	0.32305	0.756748
GOBP_REGULATION_OF_POSTSYNAPTIC_NEUROTRANSMITTER_RECEPTOR_ACTIVITY	0.40561	0.81612	0.77622	0.967966	0.28353	0.734638
GOBP_REGULATION_OF_PROTEIN_K63_LINKED_UBIQUITINATION	0.40557	0.81612	0.21231	0.838285	0.41823	0.806807
GOMF_3_5_CYCLIC_GMP_PHOSPHODIESTERASE_ACTIVITY	0.40552	0.81612	0.45064	0.907181	0.83411	0.942699
LEE_BMP2_TARGETS_UP	0.40542	0.81612	0.23798	0.848066	0.34123	0.768999
PID_TRKR_PATHWAY	0.40566	0.81612	0.39908	0.894609	0.22418	0.684966
REACTOME_NEGATIVE_EPIGENETIC_REGULATION_OF_RRNA_EXPRESSION	0.40547	0.81612	0.50929	0.920037	0.61203	0.875911
WP_NOTCH_SIGNALING	0.40561	0.81612	0.38027	0.887787	0.41182	0.803908
GOBP_MAINTENANCE_OF_SYNAPSE_STRUCTURE	0.4061	0.816659	0.65064	0.943771	0.64922	0.887357
GOBP_PIGMENTATION	0.406	0.816659	0.5382	0.928229	0.55401	0.858009
GOBP_RIBONUCLEOSIDE_MONOPHOSPHATE_CATABOLIC_PROCESS	0.40606	0.816659	0.67574	0.949689	0.64288	0.885541
GOBP_VIRAL_BUDDING	0.40612	0.816659	0.55069	0.929316	0.66738	0.892368
GOBP_RESPONSE_TO_CAMPTOTHECIN	0.40629	0.816751	0.32053	0.870013	0.70325	0.903119
PID_PI3KCI_PATHWAY	0.40624	0.816751	0.32354	0.870624	0.13375	0.578231
VALK_AML_CLUSTER_8	0.40631	0.816751	0.94192	0.993512	0.68279	0.895594
AMBROSINI_FLAVOPIRIDOL_TREATMENT_TP53	0.40668	0.816786	0.73637	0.96082	0.34519	0.771662
BIOCARTA_TNFR2_PATHWAY	0.40672	0.816786	0.32379	0.870669	0.042025	0.360859
FOROUTAN_TGFB_EMT_UP	0.40639	0.816786	0.28183	0.866105	0.77358	0.924342
GOBP_EXTRACELLULAR_TRANSPORT	0.40676	0.816786	0.67644	0.95023	0.14746	0.599115
GOBP_GRANULOCYTE_MIGRATION	0.40658	0.816786	0.4127	0.899679	0.071995	0.45529
GOBP_NEGATIVE_REGULATION_OF_PINOCYTOSIS	0.40675	0.816786	0.56201	0.930656	0.47731	0.8295
GOMF_CYCLIC_NUCLEOTIDE_BINDING	0.4067	0.816786	0.38424	0.889894	0.42864	0.810046
GOMF_PHOSPHATIDYLINOSITOL_3_5_BISPHOSPHATE_3_PHOSPHATASE_ACTIVITY	0.40656	0.816786	0.77388	0.966796	0.61265	0.876308
ZIRN_TRETINOIN_RESPONSE_DN	0.40666	0.816786	0.92902	0.991281	0.19985	0.662293
BOGNI_TREATMENT_RELATED_MYELOID_LEUKEMIA_DN	0.40692	0.816873	0.54332	0.929071	0.41645	0.80602
CHESLER_BRAIN_HIGHEST_GENETIC_VARIANCE	0.40702	0.816873	0.3848	0.889981	0.51933	0.84493
GAVIN_PDE3B_TARGETS	0.40735	0.816873	0.72084	0.956313	0.070247	0.450562
GOBP_APOPTOTIC_PROCESS_INVOLVED_IN_DEVELOPMENT	0.40758	0.816873	0.34532	0.880131	0.020142	0.249283
GOBP_INNER_CELL_MASS_CELL_PROLIFERATION	0.40738	0.816873	0.6813	0.950621	0.028342	0.301709
GOBP_LYMPHOCYTE_ANERGY	0.40749	0.816873	0.56632	0.931997	0.54806	0.855965
GOBP_NEGATIVE_REGULATION_OF_AXONOGENESIS	0.40714	0.816873	0.18752	0.823287	0.3797	0.787991
GOBP_NEGATIVE_REGULATION_OF_NEURON_APOPTOTIC_PROCESS	0.40708	0.816873	0.46872	0.910324	0.39689	0.79909
GOBP_PHOSPHOLIPASE_C_ACTIVATING_G_PROTEIN_COUPLED_ACETYLCHOLINE_RECEPTOR_SIGNALING_PATHWAY	0.40738	0.816873	0.29893	0.866894	0.65495	0.888098
GOBP_POSITIVE_REGULATION_OF_MITOTIC_CELL_CYCLE_SPINDLE_ASSEMBLY_CHECKPOINT	0.40735	0.816873	0.0074353	0.466531	0.90264	0.961966
GOBP_REGULATION_OF_CYTOKINESIS	0.40762	0.816873	0.87645	0.982863	0.89222	0.959173
GOMF_GPI_LINKED_EPHRIN_RECEPTOR_ACTIVITY	0.40733	0.816873	0.069453	0.714425	0.82699	0.941198
GOMF_PROTEIN_TYROSINE_SERINE_THREONINE_PHOSPHATASE_ACTIVITY	0.40721	0.816873	0.54565	0.929071	0.31228	0.752989
LEIN_ASTROCYTE_MARKERS	0.40716	0.816873	0.77557	0.967811	0.56307	0.860434
LE_EGR2_TARGETS_UP	0.40754	0.816873	0.87342	0.982467	0.45198	0.820433
REACTOME_MICRORNA_MIRNA_BIOGENESIS	0.40761	0.816873	0.68018	0.950336	0.54455	0.854108
WP_PKCGAMMA_CALCIUM_SIGNALING_PATHWAY_IN_ATAXIA	0.40745	0.816873	0.59722	0.939309	0.68749	0.896641
GOBP_REGULATION_OF_COMPLEMENT_ACTIVATION_ALTERNATIVE_PATHWAY	0.40776	0.816961	0.45919	0.908337	0.24929	0.704533
PID_TXA2PATHWAY	0.40772	0.816961	0.57037	0.933591	0.1945	0.656375
GOBP_PROTEIN_REFOLDING	0.40783	0.817005	0.57365	0.933689	0.71877	0.908345
GOBP_BRANCHING_INVOLVED_IN_SALIVARY_GLAND_MORPHOGENESIS	0.40815	0.81704	0.47046	0.910968	0.34595	0.771662
GOBP_ORGANELLE_MEMBRANE_FUSION	0.40828	0.81704	0.37745	0.886609	0.56901	0.862305
GOBP_TETRAPYRROLE_METABOLIC_PROCESS	0.40805	0.81704	0.9252	0.991281	0.83128	0.942646
GOBP_VESICLE_ORGANIZATION	0.40795	0.81704	0.23687	0.848066	0.91028	0.964693
GOCC_CHECKPOINT_CLAMP_COMPLEX	0.40825	0.81704	0.99368	0.999548	0.58597	0.866893
GOCC_KINESIN_COMPLEX	0.40819	0.81704	0.8598	0.981283	0.46472	0.824558
LEE_AGING_MUSCLE_UP	0.40827	0.81704	0.061307	0.713636	0.7172	0.907574
MIKKELSEN_DEDIFFERENTIATED_STATE_DN	0.40806	0.81704	0.34158	0.878694	0.063669	0.430911
ZHAN_MULTIPLE_MYELOMA_MS_UP	0.40811	0.81704	0.11756	0.772389	0.77516	0.925336
GOMF_CYTOKINE_RECEPTOR_ACTIVITY	0.40836	0.817104	0.77255	0.966796	0.00045476	0.0216616
GOBP_FRUCTOSE_1_6_BISPHOSPHATE_METABOLIC_PROCESS	0.40845	0.817172	0.97455	0.9978	0.085653	0.491407
WP_PTF1A_RELATED_REGULATORY_PATHWAY	0.40849	0.817172	0.20099	0.83418	0.084479	0.488794
JIANG_VHL_TARGETS	0.40859	0.817276	0.0064607	0.441196	0.019922	0.248485
GOBP_SULFUR_COMPOUND_BIOSYNTHETIC_PROCESS	0.4087	0.8174	0.44483	0.905667	0.51434	0.843672
BURTON_ADIPOGENESIS_9	0.40887	0.817495	0.50853	0.920006	0.54301	0.853488
GOBP_NEGATIVE_REGULATION_OF_REACTIVE_OXYGEN_SPECIES_BIOSYNTHETIC_PROCESS	0.40891	0.817495	0.41026	0.899356	0.63956	0.884617
GOBP_PYRIMIDINE_RIBONUCLEOTIDE_CATABOLIC_PROCESS	0.40894	0.817495	0.76807	0.966037	0.39527	0.797967
GOMF_OPIOID_RECEPTOR_BINDING	0.40889	0.817495	0.048063	0.671833	0.74989	0.917732
BIOCARTA_MSP_PATHWAY	0.40958	0.817717	0.29731	0.866894	0.51704	0.844085
GOBP_CENTROSOME_SEPARATION	0.40952	0.817717	0.82525	0.977381	0.27545	0.727575
GOBP_MAINTENANCE_OF_DNA_REPEAT_ELEMENTS	0.40935	0.817717	0.031354	0.633048	0.11791	0.553425
GOBP_PHOSPHOLIPID_TRANSLOCATION	0.40956	0.817717	0.77354	0.966796	0.37707	0.787014
GOBP_PYRIMIDINE_NUCLEOTIDE_CATABOLIC_PROCESS	0.40931	0.817717	0.96691	0.997109	0.42798	0.809994
GOBP_REDUCTION_OF_FOOD_INTAKE_IN_RESPONSE_TO_DIETARY_EXCESS	0.40958	0.817717	0.1323	0.788876	0.41726	0.806327
GOBP_REGULATION_OF_PHOSPHATE_TRANSPORT	0.40947	0.817717	0.089219	0.744821	0.59522	0.869386
GOMF_KINASE_REGULATOR_ACTIVITY	0.40924	0.817717	0.23797	0.848066	0.67464	0.895557
GOMF_MYOSIN_LIGHT_CHAIN_BINDING	0.40942	0.817717	0.44807	0.906051	0.20459	0.666716
GOMF_UBIQUINONE_BINDING	0.40919	0.817717	0.32311	0.870418	0.77292	0.924342
WP_GLYCOSAMINOGLYCAN_DEGRADATION	0.40945	0.817717	0.67984	0.950336	0.13608	0.582362
GOBP_THYMUS_DEVELOPMENT	0.40966	0.817781	0.070689	0.715359	0.010041	0.170577
GOBP_HUMORAL_IMMUNE_RESPONSE	0.41004	0.818059	0.73806	0.961025	0.15756	0.613535
GOCC_NUCLEOLUS	0.40989	0.818059	0.32402	0.870669	0.0079223	0.15103
GOMF_LIPOTEICHOIC_ACID_BINDING	0.41	0.818059	0.14864	0.803904	0.59561	0.869386
GOMF_PHOSPHOLIPID_SCRAMBLASE_ACTIVITY	0.40995	0.818059	0.58857	0.935689	0.21066	0.672381
RODWELL_AGING_KIDNEY_NO_BLOOD_UP	0.40993	0.818059	0.36451	0.883326	0.28605	0.735196
BIOCARTA_ARAP_PATHWAY	0.4108	0.818295	0.37952	0.887787	0.88817	0.958324
GOBP_CELLULAR_HYPEROSMOTIC_SALINITY_RESPONSE	0.41027	0.818295	0.67213	0.948063	0.48337	0.831617
GOBP_ENDOSOME_TO_LYSOSOME_TRANSPORT_VIA_MULTIVESICULAR_BODY_SORTING_PATHWAY	0.41066	0.818295	0.4146	0.900996	0.68457	0.895594
GOBP_MYELOID_DENDRITIC_CELL_ACTIVATION	0.41049	0.818295	0.62203	0.941002	0.00039578	0.0194406
GOBP_POSITIVE_REGULATION_OF_SYNAPTIC_TRANSMISSION_GLUTAMATERGIC	0.41045	0.818295	0.41588	0.900996	0.13928	0.586429
GOBP_REGULATION_OF_CDC42_PROTEIN_SIGNAL_TRANSDUCTION	0.41064	0.818295	0.69908	0.953857	0.42122	0.808397
GOBP_REGULATION_OF_PROTEIN_DEPHOSPHORYLATION	0.41074	0.818295	0.8505	0.980603	0.045733	0.373482
GOBP_S_SHAPED_BODY_MORPHOGENESIS	0.41066	0.818295	0.047499	0.670825	0.22066	0.682885
GOCC_CYTOPLASMIC_MICROTUBULE	0.41074	0.818295	0.31891	0.869398	0.38275	0.78891
GOMF_OXIDOREDUCTASE_ACTIVITY_ACTING_ON_PAIRED_DONORS_WITH_INCORPORATION_OR_REDUCTION_OF_MOLECULAR_OXYGEN_NAD_P_H_AS_ONE_DONOR_AND_INCORPORATION_OF_ONE_ATOM_OF_OXYGEN	0.41042	0.818295	0.32174	0.870043	0.74469	0.91546
REACTOME_BETA_CATENIN_INDEPENDENT_WNT_SIGNALING	0.41086	0.818295	0.52178	0.924197	0.18076	0.641181
REACTOME_FORMATION_OF_THE_CORNIFIED_ENVELOPE	0.41047	0.818295	0.14534	0.798738	0.98204	0.991128
ROSS_AML_WITH_CBFB_MYH11_FUSION	0.41088	0.818295	0.45565	0.908168	0.15787	0.61418
WP_BARDETBIEDL_SYNDROME	0.41065	0.818295	0.50545	0.918231	0.27509	0.727575
ZHENG_FOXP3_TARGETS_IN_THYMUS_UP	0.41052	0.818295	0.57957	0.934478	4.0063e-09	2.62027e-06
CHIARADONNA_NEOPLASTIC_TRANSFORMATION_CDC25_UP	0.41156	0.818331	0.47326	0.910968	0.57109	0.862305
GOBP_CELL_DEATH_IN_RESPONSE_TO_OXIDATIVE_STRESS	0.41113	0.818331	0.16202	0.808575	0.37882	0.787614
GOBP_MYOFIBROBLAST_DIFFERENTIATION	0.41162	0.818331	0.39376	0.89301	0.40894	0.802474
GOBP_POSITIVE_REGULATION_OF_PHAGOCYTOSIS	0.41103	0.818331	0.90682	0.988023	0.13641	0.582827
GOBP_PURINE_DEOXYRIBONUCLEOSIDE_TRIPHOSPHATE_METABOLIC_PROCESS	0.41154	0.818331	0.73915	0.961025	0.032896	0.322077
GOBP_RECEPTOR_DIFFUSION_TRAPPING	0.41147	0.818331	0.54997	0.929316	0.68899	0.897556
GOBP_REGULATION_OF_NEUTROPHIL_EXTRAVASATION	0.41131	0.818331	0.60591	0.940566	0.00051118	0.0235455
GOCC_DYSTROPHIN_ASSOCIATED_GLYCOPROTEIN_COMPLEX	0.41122	0.818331	0.18722	0.82227	0.80904	0.936472
GOCC_MULTIVESICULAR_BODY	0.41155	0.818331	0.02042	0.566315	0.45723	0.821188
GOMF_CUPROUS_ION_BINDING	0.41154	0.818331	0.52741	0.927221	0.035562	0.333553
GOMF_HISTONE_H3K14_ACETYLTRANSFERASE_ACTIVITY	0.41155	0.818331	0.48131	0.913351	0.57534	0.863114
KEGG_GLYCOSAMINOGLYCAN_BIOSYNTHESIS_KERATAN_SULFATE	0.41154	0.818331	0.27043	0.862993	0.55991	0.859941
REACTOME_MTORC1_MEDIATED_SIGNALLING	0.41161	0.818331	0.27717	0.865304	0.18785	0.649662
RHEIN_ALL_GLUCOCORTICOID_THERAPY_UP	0.41137	0.818331	0.7572	0.963246	0.14561	0.596363
RIGGINS_TAMOXIFEN_RESISTANCE_UP	0.41104	0.818331	0.34613	0.880131	0.32253	0.7565
REACTOME_BIOSYNTHESIS_OF_MARESIN_LIKE_SPMS	0.41178	0.818554	0.69998	0.953857	0.81932	0.939293
CHYLA_CBFA2T3_TARGETS_UP	0.41185	0.818597	0.38826	0.89068	0.55955	0.859916
BALLIF_DEVELOPMENTAL_DISABILITY_P16_P12_DELETION	0.41295	0.818658	0.79534	0.972646	0.00035553	0.0184886
BIOCARTA_EFP_PATHWAY	0.4134	0.818658	0.75529	0.96311	0.014112	0.205634
CARRILLOREIXACH_MRS3_VS_LOWER_RISK_HEPATOBLASTOMA_DN	0.41272	0.818658	0.33018	0.874378	0.40801	0.802474
GOBP_CELL_COMMUNICATION_BY_ELECTRICAL_COUPLING_INVOLVED_IN_CARDIAC_CONDUCTION	0.41208	0.818658	0.42867	0.902491	0.42569	0.808977
GOBP_EPITHELIAL_STRUCTURE_MAINTENANCE	0.41235	0.818658	0.45872	0.908193	0.17413	0.635062
GOBP_FLAVONOID_GLUCURONIDATION	0.41219	0.818658	0.24376	0.851174	0.67914	0.895593
GOBP_IRON_COORDINATION_ENTITY_TRANSPORT	0.41291	0.818658	0.065786	0.713636	0.85387	0.947637
GOBP_MAINTENANCE_OF_LENS_TRANSPARENCY	0.41288	0.818658	0.080168	0.727309	0.65146	0.888098
GOBP_NEGATIVE_REGULATION_OF_PROTEIN_TYROSINE_KINASE_ACTIVITY	0.41344	0.818658	0.83332	0.9778	0.081228	0.480264
GOBP_PEPTIDE_TRANSPORT	0.41354	0.818658	0.93395	0.991564	0.15399	0.607942
GOBP_PIGMENT_ACCUMULATION	0.41298	0.818658	0.2308	0.844347	0.34783	0.771662
GOBP_POSITIVE_REGULATION_OF_ASPARTIC_TYPE_PEPTIDASE_ACTIVITY	0.41313	0.818658	0.39474	0.89301	0.53659	0.851154
GOBP_POSITIVE_REGULATION_OF_TISSUE_REMODELING	0.41288	0.818658	0.31103	0.868801	0.8346	0.942699
GOBP_POSITIVE_REGULATION_OF_VASCULAR_ASSOCIATED_SMOOTH_MUSCLE_CELL_MIGRATION	0.413	0.818658	0.1937	0.829662	0.24827	0.703696
GOBP_PROGRAMMED_CELL_DEATH_INVOLVED_IN_CELL_DEVELOPMENT	0.41225	0.818658	0.34792	0.880131	0.51564	0.843856
GOBP_PURINE_DEOXYRIBONUCLEOSIDE_METABOLIC_PROCESS	0.41341	0.818658	0.72625	0.957135	0.236	0.695705
GOBP_REGULATION_OF_PHOSPHOLIPASE_ACTIVITY	0.41206	0.818658	0.72131	0.956313	0.1147	0.548293
GOBP_SEPTUM_PRIMUM_DEVELOPMENT	0.41359	0.818658	0.30848	0.867578	0.63365	0.882834
GOBP_SMALL_MOLECULE_CATABOLIC_PROCESS	0.41256	0.818658	0.88617	0.983923	0.55958	0.859916
GOBP_TANGENTIAL_MIGRATION_FROM_THE_SUBVENTRICULAR_ZONE_TO_THE_OLFACTORY_BULB	0.4131	0.818658	0.10032	0.753731	0.36775	0.784051
GOBP_TERTIARY_ALCOHOL_METABOLIC_PROCESS	0.41226	0.818658	0.89377	0.985498	0.059227	0.418346
GOBP_VIRAL_RNA_GENOME_REPLICATION	0.41248	0.818658	0.24604	0.852591	0.31321	0.754035
GOCC_CELL_CORTEX	0.41352	0.818658	0.82915	0.9778	0.49536	0.835883
GOCC_POSTSYNAPTIC_ENDOCYTIC_ZONE	0.41328	0.818658	0.4911	0.915342	0.89683	0.959963
GOMF_ARYL_SULFOTRANSFERASE_ACTIVITY	0.41347	0.818658	0.3054	0.866955	0.80316	0.93424
GOMF_HEPARAN_SULFATE_PROTEOGLYCAN_BINDING	0.41326	0.818658	0.44131	0.905569	0.25564	0.710436
GOMF_MANNOSIDASE_ACTIVITY	0.41239	0.818658	0.11951	0.773679	0.2483	0.703696
GOMF_WD40_REPEAT_DOMAIN_BINDING	0.41247	0.818658	0.89329	0.98533	0.12133	0.55867
IIZUKA_LIVER_CANCER_PROGRESSION_G2_G3_DN	0.41258	0.818658	0.35508	0.883326	0.92543	0.969351
KYNG_ENVIRONMENTAL_STRESS_RESPONSE_NOT_BY_UV_IN_OLD	0.41276	0.818658	0.49175	0.915646	0.50203	0.838772
KYNG_RESPONSE_TO_H2O2_VIA_ERCC6	0.41352	0.818658	0.58732	0.935689	0.51117	0.842309
LIANG_HEMATOPOIESIS_STEM_CELL_NUMBER_SMALL_VS_HUGE_UP	0.41369	0.818658	0.90827	0.988114	0.5763	0.863434
MORI_PRE_BI_LYMPHOCYTE_DN	0.41321	0.818658	0.32899	0.873851	0.013765	0.202311
REACTOME_FCERI_MEDIATED_CA_2_MOBILIZATION	0.41371	0.818658	0.78582	0.970177	0.0020285	0.0626037
REACTOME_REGULATION_OF_GENE_EXPRESSION_IN_EARLY_PANCREATIC_PRECURSOR_CELLS	0.41273	0.818658	0.39624	0.893324	0.19317	0.655267
REACTOME_RNA_POLYMERASE_III_TRANSCRIPTION_INITIATION_FROM_TYPE_1_PROMOTER	0.41309	0.818658	0.90591	0.987911	0.50487	0.839382
SMIRNOV_CIRCULATING_ENDOTHELIOCYTES_IN_CANCER_UP	0.41362	0.818658	0.8191	0.975565	0.38428	0.789637
WP_ESTROGEN_RECEPTOR_PATHWAY	0.41281	0.818658	0.22557	0.843632	0.49615	0.835883
GOBP_CELLULAR_ALDEHYDE_METABOLIC_PROCESS	0.41377	0.818681	0.23381	0.845644	0.43114	0.8108
WAMUNYOKOLI_OVARIAN_CANCER_GRADES_1_2_DN	0.41383	0.818705	0.84453	0.978761	0.47466	0.827771
WANG_RESPONSE_TO_FORSKOLIN_UP	0.41393	0.818807	0.42934	0.902491	0.41594	0.805679
RIGGI_EWING_SARCOMA_PROGENITOR_UP	0.41401	0.81887	0.094737	0.751967	0.24257	0.699545
GOBP_PROTEIN_INSERTION_INTO_MITOCHONDRIAL_INNER_MEMBRANE	0.41432	0.819122	0.26356	0.862535	0.77616	0.925698
GOBP_REGULATION_OF_STEM_CELL_DIVISION	0.41427	0.819122	0.042484	0.655362	0.50484	0.839382
GOCC_INNER_DYNEIN_ARM	0.4143	0.819122	0.39422	0.89301	0.86201	0.950245
NAKAMURA_CANCER_MICROENVIRONMENT_DN	0.41433	0.819122	0.29251	0.866894	0.51473	0.843856
GOBP_CELL_DIFFERENTIATION_INVOLVED_IN_METANEPHROS_DEVELOPMENT	0.4148	0.819158	0.75397	0.962858	0.1085	0.538699
GOBP_G1_TO_G0_TRANSITION_INVOLVED_IN_CELL_DIFFERENTIATION	0.41482	0.819158	0.27367	0.864341	0.38467	0.789728
GOBP_MEMBRANE_FISSION	0.41463	0.819158	0.50487	0.917914	0.73361	0.912423
GOBP_POSITIVE_REGULATION_OF_T_HELPER_17_CELL_DIFFERENTIATION	0.41476	0.819158	0.66777	0.94796	0.80649	0.935368
GOBP_REGULATION_OF_PROTEASOMAL_PROTEIN_CATABOLIC_PROCESS	0.41479	0.819158	0.66758	0.947857	0.24984	0.705267
GOMF_GUANYLYLTRANSFERASE_ACTIVITY	0.41482	0.819158	0.30785	0.867243	0.1046	0.53154
GOMF_PROTEIN_TYROSINE_KINASE_BINDING	0.41463	0.819158	0.5573	0.930512	0.053483	0.400475
MOOTHA_MITOCHONDRIA	0.41477	0.819158	0.90383	0.987533	0.45278	0.820661
WP_LEUKOCYTEINTRINSIC_HIPPO_PATHWAY_FUNCTIONS	0.41483	0.819158	0.76927	0.966361	0.17416	0.635062
ZHAN_MULTIPLE_MYELOMA_SUBGROUPS	0.41451	0.819158	0.56303	0.930915	0.97924	0.989657
GOBP_ETHANOL_OXIDATION	0.41517	0.819203	0.83276	0.9778	0.77517	0.925336
GOBP_MITOTIC_G1_S_TRANSITION_CHECKPOINT_SIGNALING	0.41496	0.819203	0.62109	0.941002	0.21021	0.671416
GOBP_ORGAN_OR_TISSUE_SPECIFIC_IMMUNE_RESPONSE	0.41501	0.819203	0.18573	0.82227	0.099381	0.518874
GOMF_MEDIUM_CHAIN_FATTY_ACID_COA_LIGASE_ACTIVITY	0.41509	0.819203	0.3381	0.877822	0.93064	0.970415
GOMF_PHOSPHATIDIC_ACID_BINDING	0.41512	0.819203	0.73522	0.96033	0.91957	0.967744
LU_TUMOR_ANGIOGENESIS_UP	0.41491	0.819203	0.12123	0.774924	0.54038	0.851921
YIH_RESPONSE_TO_ARSENITE_C3	0.41519	0.819203	0.55466	0.929824	0.53477	0.850473
REACTOME_CELL_SURFACE_INTERACTIONS_AT_THE_VASCULAR_WALL	0.41526	0.819246	0.16641	0.811228	0.60278	0.872673
GOCC_LAMININ_COMPLEX	0.41537	0.819368	0.56208	0.930656	0.54731	0.855609
GOBP_POSITIVE_REGULATION_OF_PSEUDOPODIUM_ASSEMBLY	0.41552	0.819379	0.55674	0.930357	0.49312	0.835873
GOBP_RESPONSE_TO_X_RAY	0.41552	0.819379	0.30652	0.866955	0.39814	0.799982
PID_LYMPH_ANGIOGENESIS_PATHWAY	0.41543	0.819379	0.7121	0.954933	0.15983	0.616865
GOBP_COMMISSURAL_NEURON_AXON_GUIDANCE	0.41572	0.819583	0.61415	0.940963	0.23349	0.693598
GOMF_PHOSPHATIDYLINOSITOL_MONOPHOSPHATE_PHOSPHATASE_ACTIVITY	0.41568	0.819583	0.78964	0.971379	0.6392	0.884617
GARGALOVIC_RESPONSE_TO_OXIDIZED_PHOSPHOLIPIDS_RED_DN	0.41587	0.819751	0.2744	0.864341	0.034952	0.331119
GOBP_NEGATIVE_REGULATION_OF_DELAYED_RECTIFIER_POTASSIUM_CHANNEL_ACTIVITY	0.41595	0.819751	0.27545	0.864587	0.94123	0.974645
GOBP_VASCULAR_ENDOTHELIAL_GROWTH_FACTOR_RECEPTOR_SIGNALING_PATHWAY	0.41593	0.819751	0.1418	0.794454	0.32546	0.758737
GOBP_NEGATIVE_REGULATION_OF_PROTEIN_EXIT_FROM_ENDOPLASMIC_RETICULUM	0.41617	0.8199	0.8763	0.982858	0.27966	0.731126
GOBP_NUCLEOSIDE_PHOSPHATE_BIOSYNTHETIC_PROCESS	0.41608	0.8199	0.54672	0.929071	0.23379	0.693598
GOBP_REGULATION_OF_ENDOSOME_ORGANIZATION	0.41616	0.8199	0.78204	0.969718	0.48283	0.831109
REACTOME_SIGNAL_AMPLIFICATION	0.41627	0.820002	0.20806	0.838037	0.85819	0.949132
GOBP_AUTOPHAGOSOME_LYSOSOME_FUSION	0.41643	0.820091	0.4629	0.908598	0.72672	0.910676
GOBP_PEPTIDYL_SERINE_DEPHOSPHORYLATION	0.41646	0.820091	0.56062	0.930656	0.13873	0.586215
GOBP_POSITIVE_REGULATION_OF_MEMORY_T_CELL_DIFFERENTIATION	0.41646	0.820091	0.7699	0.966581	0.25628	0.711484
GOBP_CELLULAR_RESPONSE_TO_UV_A	0.41669	0.820354	0.94506	0.99363	0.81123	0.9367
REACTOME_TRANSCRIPTIONAL_REGULATION_BY_SMALL_RNAS	0.41669	0.820354	0.9076	0.988114	0.56938	0.862305
GOBP_RESPONSE_TO_LEUCINE	0.41682	0.82044	0.12515	0.781471	0.42246	0.808397
GOMF_DEUBIQUITINASE_ACTIVITY	0.41683	0.82044	0.25993	0.860395	0.081941	0.482148
GOBP_MINERALOCORTICOID_METABOLIC_PROCESS	0.41703	0.820738	0.65761	0.945878	0.23512	0.6951
GOBP_NEUTRAL_LIPID_CATABOLIC_PROCESS	0.41742	0.821283	0.80803	0.974224	0.060482	0.420997
GOBP_REGULATION_OF_SKELETAL_MUSCLE_CONTRACTION	0.4175	0.821283	0.10479	0.758557	0.28369	0.734786
GOMF_CALMODULIN_DEPENDENT_PROTEIN_KINASE_ACTIVITY	0.41746	0.821283	0.44723	0.905686	0.010086	0.170861
SILIGAN_TARGETS_OF_EWS_FLI1_FUSION_UP	0.41737	0.821283	0.72652	0.957135	0.35698	0.777117
GOBP_CARDIOBLAST_DIFFERENTIATION	0.41771	0.821388	0.41759	0.901011	0.35864	0.777898
GOBP_POSITIVE_REGULATION_OF_LIPID_METABOLIC_PROCESS	0.41785	0.821388	0.80849	0.974224	0.098278	0.516153
GOBP_POSITIVE_REGULATION_OF_SUPRAMOLECULAR_FIBER_ORGANIZATION	0.41784	0.821388	0.72197	0.956626	0.40812	0.802474
GOBP_SCHWANN_CELL_MIGRATION	0.41777	0.821388	0.10338	0.757378	0.41778	0.806546
GOMF_RIBOSOMAL_PROTEIN_S6_KINASE_ACTIVITY	0.41763	0.821388	0.056853	0.702062	0.53345	0.850346
HOFMANN_MYELODYSPLASTIC_SYNDROM_RISK_DN	0.41787	0.821388	0.27859	0.865424	0.77323	0.924342
NAGASHIMA_EGF_SIGNALING_UP	0.41794	0.821388	0.29651	0.866894	0.20032	0.662293
REACTOME_GABA_SYNTHESIS_RELEASE_REUPTAKE_AND_DEGRADATION	0.41793	0.821388	0.34219	0.879071	0.89496	0.959184
BIOCARTA_MHC_PATHWAY	0.41801	0.821431	0.64203	0.942964	0.9258	0.969351
BIOCARTA_ATM_PATHWAY	0.41808	0.821438	0.26912	0.862993	0.49896	0.837008
GOBP_CHROMOSOME_ORGANIZATION_INVOLVED_IN_MEIOTIC_CELL_CYCLE	0.41811	0.821438	0.038432	0.646387	0.76276	0.921891
GOBP_NEUTROPHIL_MEDIATED_KILLING_OF_GRAM_NEGATIVE_BACTERIUM	0.41827	0.821467	0.11372	0.772378	0.4071	0.802474
NAKAMURA_ADIPOGENESIS_LATE_UP	0.41824	0.821467	0.81257	0.974436	0.95608	0.980433
NOUSHMEHR_GBM_GERMLINE_MUTATED	0.41827	0.821467	0.67655	0.95023	0.59367	0.86921
ABBUD_LIF_SIGNALING_1_UP	0.41858	0.821468	0.49305	0.915802	0.18983	0.652528
BHATI_G2M_ARREST_BY_2METHOXYESTRADIOL_UP	0.41849	0.821468	0.53034	0.928049	0.13486	0.579407
GARGALOVIC_RESPONSE_TO_OXIDIZED_PHOSPHOLIPIDS_PURPLE_DN	0.41878	0.821468	0.13419	0.789361	0.081146	0.479961
GOBP_NEGATIVE_REGULATION_OF_NATURAL_KILLER_CELL_MEDIATED_IMMUNITY	0.4191	0.821468	0.84773	0.979935	0.7277	0.910964
GOBP_OUTER_MITOCHONDRIAL_MEMBRANE_ORGANIZATION	0.41898	0.821468	0.17822	0.816612	0.82476	0.940458
GOBP_REGULATION_OF_CELLULAR_RESPONSE_TO_OSMOTIC_STRESS	0.41862	0.821468	0.46451	0.908623	0.53363	0.850346
GOBP_VASCULATURE_DEVELOPMENT	0.41914	0.821468	0.21965	0.842649	0.010223	0.172237
GOCC_NEUROTRANSMITTER_RECEPTOR_COMPLEX	0.41844	0.821468	0.24936	0.852657	0.97908	0.989613
GOCC_POSTSYNAPTIC_SPECIALIZATION_INTRACELLULAR_COMPONENT	0.41852	0.821468	0.18683	0.82227	0.37831	0.787014
GOMF_SULFUR_AMINO_ACID_TRANSMEMBRANE_TRANSPORTER_ACTIVITY	0.41909	0.821468	0.32896	0.873851	0.18547	0.646957
LI_CISPLATIN_RESISTANCE_UP	0.41871	0.821468	0.073474	0.716545	0.13954	0.58662
REACTOME_ABORTIVE_ELONGATION_OF_HIV_1_TRANSCRIPT_IN_THE_ABSENCE_OF_TAT	0.41892	0.821468	0.32088	0.870043	0.55743	0.859189
REACTOME_DEFECTIVE_CHSY1_CAUSES_TPBS	0.41878	0.821468	0.41633	0.900996	0.87795	0.95494
REACTOME_METABOLISM_OF_COFACTORS	0.41905	0.821468	0.32267	0.870043	0.44595	0.818486
SASSON_RESPONSE_TO_FORSKOLIN_DN	0.41888	0.821468	0.062117	0.713636	0.45362	0.821069
STEIN_ESRRA_TARGETS_RESPONSIVE_TO_ESTROGEN_DN	0.419	0.821468	0.34686	0.880131	0.894	0.959184
TOOKER_GEMCITABINE_RESISTANCE_DN	0.41845	0.821468	0.28485	0.866894	0.67612	0.895557
TOOKER_GEMCITABINE_RESISTANCE_UP	0.41843	0.821468	0.83558	0.9778	0.6478	0.886836
CHEN_HOXA5_TARGETS_9HR_UP	0.41923	0.821485	0.23211	0.844596	0.1918	0.653829
GOBP_EPITHELIAL_CELL_PROLIFERATION_INVOLVED_IN_PROSTATE_GLAND_DEVELOPMENT	0.41939	0.821485	0.45765	0.908168	0.57026	0.862305
GOBP_RESPONSE_TO_CHOLESTEROL	0.4193	0.821485	0.9305	0.991444	0.05392	0.402683
GOMF_ACTIN_FILAMENT_BINDING	0.41935	0.821485	0.7253	0.957067	0.515	0.843856
GOMF_GLYCOGEN_BINDING	0.41939	0.821485	0.093202	0.748152	0.5894	0.867973
PID_NOTCH_PATHWAY	0.41947	0.821547	0.61141	0.940963	0.070711	0.451802
BASSO_HAIRY_CELL_LEUKEMIA_DN	0.41967	0.821713	0.2746	0.864365	0.27973	0.731126
GOBP_REGULATION_OF_NEUTROPHIL_MEDIATED_CYTOTOXICITY	0.4197	0.821713	0.56666	0.931997	0.55897	0.859827
NOUZOVA_TRETINOIN_AND_H4_ACETYLATION	0.41969	0.821713	0.18019	0.818363	0.31342	0.754035
GOBP_REGULATION_OF_DNA_METHYLATION_DEPENDENT_HETEROCHROMATIN_FORMATION	0.41979	0.821795	0.23314	0.845236	0.31837	0.754035
DESERT_STEM_CELL_HEPATOCELLULAR_CARCINOMA_SUBCLASS_UP	0.41988	0.821876	0.19504	0.830569	0.25334	0.707049
GOBP_AUTOPHAGOSOME_ORGANIZATION	0.42002	0.821961	0.62335	0.941002	0.67503	0.895557
GOBP_SENSORY_ORGAN_DEVELOPMENT	0.41998	0.821961	0.37942	0.887787	0.034685	0.330245
GOBP_CARNITINE_TRANSMEMBRANE_TRANSPORT	0.42036	0.822401	0.45903	0.908225	0.54384	0.85394
GOBP_REGULATION_OF_BONE_REMODELING	0.42039	0.822401	0.90166	0.987421	0.23531	0.695297
REACTOME_SYNTHESIS_OF_DIPHTHAMIDE_EEF2	0.42032	0.822401	0.33314	0.877162	0.27766	0.729626
GOBP_REGULATION_OF_PROTEASOMAL_UBIQUITIN_DEPENDENT_PROTEIN_CATABOLIC_PROCESS	0.42061	0.822737	0.65504	0.944534	0.10516	0.53285
BIOCARTA_EIF4_PATHWAY	0.42094	0.822854	0.50333	0.917506	0.11965	0.554702
GOBP_ENDOTHELIAL_CELL_PROLIFERATION	0.42093	0.822854	0.0095744	0.484421	0.18831	0.650063
GOBP_GOLGI_TO_PLASMA_MEMBRANE_TRANSPORT	0.42075	0.822854	0.67443	0.948867	0.3853	0.790041
GOBP_LYMPHOCYTE_MIGRATION	0.42089	0.822854	0.81983	0.975675	0.0012553	0.0439092
GOBP_VESICLE_FUSION_WITH_GOLGI_APPARATUS	0.42084	0.822854	0.40036	0.894609	0.82236	0.939876
REACTOME_NUCLEOTIDE_BIOSYNTHESIS	0.42096	0.822854	0.95312	0.995446	0.8273	0.941271
REACTOME_SEMA4D_MEDIATED_INHIBITION_OF_CELL_ATTACHMENT_AND_MIGRATION	0.42122	0.823267	0.4594	0.908468	0.54947	0.856595
XU_AKT1_TARGETS_48HR	0.42134	0.823407	0.87995	0.983309	0.59726	0.870657
GOBP_BEHAVIOR	0.42176	0.823565	0.30755	0.867221	0.090716	0.500957
GOBP_CELL_PROJECTION_ASSEMBLY	0.42156	0.823565	0.74429	0.961276	0.33343	0.764584
GOBP_CHOLESTEROL_STORAGE	0.42172	0.823565	0.37828	0.887135	0.49186	0.835873
GOBP_MATURATION_OF_SSU_RRNA_FROM_TRICISTRONIC_RRNA_TRANSCRIPT_SSU_RRNA_5_8S_RRNA_LSU_RRNA	0.42159	0.823565	0.43097	0.903158	0.48485	0.831962
GOBP_REGULATION_OF_AMINO_ACID_TRANSMEMBRANE_TRANSPORT	0.42152	0.823565	0.54536	0.929071	0.46487	0.824558
GOBP_REGULATION_OF_VESICLE_SIZE	0.42166	0.823565	0.85014	0.980603	0.3403	0.768397
ZHAN_V1_LATE_DIFFERENTIATION_GENES_UP	0.42175	0.823565	0.096935	0.753731	0.50043	0.83791
GOBP_SULFUR_AMINO_ACID_METABOLIC_PROCESS	0.42196	0.823861	0.46262	0.908598	0.379	0.787673
PEPPER_CHRONIC_LYMPHOCYTIC_LEUKEMIA_DN	0.42204	0.823923	0.51449	0.922579	0.27614	0.728307
SEIDEN_ONCOGENESIS_BY_MET	0.42219	0.824121	0.97239	0.997773	0.62901	0.881117
GOBP_PHAGOCYTOSIS_RECOGNITION	0.42226	0.824163	0.80745	0.974224	0.65524	0.888098
GOBP_NEGATIVE_REGULATION_OF_METALLOPEPTIDASE_ACTIVITY	0.42244	0.824231	0.077589	0.72371	0.44132	0.816255
GOMF_C_ACYLTRANSFERASE_ACTIVITY	0.42239	0.824231	0.8267	0.9778	0.76601	0.922951
REACTOME_ACYL_CHAIN_REMODELING_OF_CL	0.4224	0.824231	0.55668	0.930357	0.035644	0.333895
GOMF_ENZYME_REGULATOR_ACTIVITY	0.42273	0.824457	0.47355	0.910968	0.39435	0.797807
KREPPEL_CD99_TARGETS_DN	0.42272	0.824457	0.55405	0.929824	0.23263	0.693281
REACTOME_ACTIVATION_OF_RAS_IN_B_CELLS	0.42274	0.824457	0.032592	0.63505	0.048676	0.382502
YAO_TEMPORAL_RESPONSE_TO_PROGESTERONE_CLUSTER_15	0.42275	0.824457	0.20743	0.838037	0.51192	0.84299
GOBP_RESPONSE_TO_HYDROSTATIC_PRESSURE	0.42288	0.824616	0.16081	0.808575	0.9557	0.980433
BIOCARTA_REELIN_PATHWAY	0.42299	0.824641	0.32425	0.870881	0.24451	0.700955
BIOCARTA_TID_PATHWAY	0.42297	0.824641	0.79959	0.973462	0.0087272	0.158215
BIOCARTA_MITOCHONDRIA_PATHWAY	0.42328	0.824867	0.72433	0.957067	0.33345	0.764584
GOBP_NUCLEOSIDE_TRIPHOSPHATE_BIOSYNTHETIC_PROCESS	0.4233	0.824867	0.62622	0.942106	0.031362	0.316533
GOBP_REGULATION_OF_COLLAGEN_METABOLIC_PROCESS	0.42318	0.824867	0.20172	0.834379	0.042142	0.36102
GOBP_REGULATION_OF_CYSTEINE_TYPE_ENDOPEPTIDASE_ACTIVITY_INVOLVED_IN_EXECUTION_PHASE_OF_APOPTOSIS	0.42325	0.824867	0.44833	0.906132	0.14233	0.591476
GOCC_ACTIN_FILAMENT	0.42339	0.824948	0.87361	0.982467	0.34116	0.768999
GOBP_POSITIVE_REGULATION_OF_BLOOD_PRESSURE	0.42346	0.82499	0.83327	0.9778	0.22823	0.690198
GOCC_FEMALE_PRONUCLEUS	0.42355	0.825071	0.27499	0.864365	0.17815	0.638772
BIOCARTA_TERC_PATHWAY	0.4236	0.825074	0.12148	0.774924	0.51384	0.843619
ABBUD_LIF_SIGNALING_1_DN	0.42392	0.825188	0.35978	0.883326	0.46474	0.824558
BLALOCK_ALZHEIMERS_DISEASE_DN	0.42395	0.825188	0.12591	0.781471	0.63217	0.882164
GOBP_CELLULAR_RESPONSE_TO_ETHER	0.42394	0.825188	0.51655	0.922628	0.61624	0.877799
GOBP_NEUROMUSCULAR_JUNCTION_DEVELOPMENT	0.4238	0.825188	0.59589	0.939128	0.93426	0.972107
GOMF_AMMONIA_LYASE_ACTIVITY	0.42375	0.825188	0.75141	0.962608	0.23047	0.691571
REACTOME_THE_FATTY_ACID_CYCLING_MODEL	0.42394	0.825188	0.28426	0.866351	0.69472	0.899694
GOMF_NEUROTRANSMITTER_RECEPTOR_REGULATOR_ACTIVITY	0.42406	0.825308	0.27186	0.864267	0.54573	0.854603
GOBP_LEUCINE_CATABOLIC_PROCESS	0.42454	0.825864	0.31511	0.869398	0.53773	0.851453
GOBP_REGULATION_OF_CILIUM_ASSEMBLY	0.42443	0.825864	0.33902	0.878657	0.075648	0.466931
GOCC_90S_PRERIBOSOME	0.42451	0.825864	0.32331	0.870418	0.55831	0.859827
REACTOME_ERYTHROCYTES_TAKE_UP_OXYGEN_AND_RELEASE_CARBON_DIOXIDE	0.42449	0.825864	0.70522	0.954494	0.58956	0.867973
DURAND_STROMA_NS_UP	0.4246	0.82587	0.056769	0.702062	0.42565	0.808977
GOMF_MONOATOMIC_ANION_MONOATOMIC_CATION_SYMPORTER_ACTIVITY	0.42464	0.82587	0.55407	0.929824	0.9345	0.972217
WP_22Q112_COPY_NUMBER_VARIATION_SYNDROME	0.42478	0.825953	0.33803	0.877822	0.21419	0.67525
WP_NAD_METABOLISM_SIRTUINS_AND_AGING	0.42476	0.825953	0.73146	0.958698	0.13991	0.587594
GAZIN_EPIGENETIC_SILENCING_BY_KRAS	0.4257	0.826164	0.81204	0.974224	0.16082	0.617997
GOBP_ISOLEUCINE_METABOLIC_PROCESS	0.42562	0.826164	0.78768	0.970524	0.51353	0.843619
GOBP_MITOCHONDRIAL_GENOME_MAINTENANCE	0.42557	0.826164	0.75858	0.96378	0.26913	0.722874
GOBP_REGULATION_OF_HISTONE_H3_K9_METHYLATION	0.4256	0.826164	0.22247	0.843632	0.36765	0.784051
GOBP_REGULATION_OF_MITOTIC_SISTER_CHROMATID_SEGREGATION	0.42586	0.826164	0.08394	0.736236	0.83678	0.943096
GOBP_REPRODUCTIVE_BEHAVIOR	0.42519	0.826164	0.53292	0.928049	0.63512	0.883381
GOBP_VESICLE_TARGETING_TO_FROM_OR_WITHIN_GOLGI	0.42586	0.826164	0.14594	0.798762	0.93932	0.974091
GOCC_AMPA_GLUTAMATE_RECEPTOR_COMPLEX	0.42563	0.826164	0.30969	0.868558	0.9455	0.976195
GOCC_ASTROCYTE_PROJECTION	0.42543	0.826164	0.25032	0.853131	0.69702	0.900269
GOCC_PERISYNAPTIC_EXTRACELLULAR_MATRIX	0.42511	0.826164	0.95489	0.995619	0.13705	0.583801
GOCC_SPECIFIC_GRANULE	0.42514	0.826164	0.11259	0.769795	0.78522	0.928758
GOMF_ENZYME_SUBSTRATE_ADAPTOR_ACTIVITY	0.4251	0.826164	0.32339	0.870496	0.10433	0.531177
GOMF_POTASSIUM_CHLORIDE_SYMPORTER_ACTIVITY	0.42543	0.826164	0.76519	0.965221	0.6565	0.888537
GOMF_PRE_MIRNA_BINDING	0.42529	0.826164	0.72624	0.957135	0.40166	0.801211
HEDENFALK_BREAST_CANCER_BRACX_DN	0.42546	0.826164	0.82345	0.976829	0.2909	0.739119
HOEGERKORP_CD44_TARGETS_DIRECT_DN	0.42539	0.826164	0.18395	0.821459	0.30467	0.748475
KEGG_INTESTINAL_IMMUNE_NETWORK_FOR_IGA_PRODUCTION	0.42531	0.826164	0.26362	0.862535	0.0094216	0.165511
LIN_TUMOR_ESCAPE_FROM_IMMUNE_ATTACK	0.42582	0.826164	0.27388	0.864341	0.46939	0.825181
REACTOME_RIBAVIRIN_ADME	0.42512	0.826164	0.79765	0.972992	0.012481	0.190234
WP_S1P_RECEPTOR_SIGNAL_TRANSDUCTION	0.42584	0.826164	0.8066	0.974177	0.27294	0.726048
REACTOME_VLDL_CLEARANCE	0.42591	0.826166	0.75229	0.962691	0.19129	0.653829
GOBP_REGULATION_OF_CELL_ADHESION	0.42613	0.826294	0.86587	0.981553	0.0016878	0.0551943
GOBP_RESPONSE_TO_HYDROGEN_PEROXIDE	0.42613	0.826294	0.48103	0.913351	0.29604	0.74389
GOMF_ORGANIC_CATION_TRANSMEMBRANE_TRANSPORTER_ACTIVITY	0.42607	0.826294	0.098831	0.753731	0.30273	0.747786
REACTOME_REGULATION_OF_CHOLESTEROL_BIOSYNTHESIS_BY_SREBP_SREBF	0.42617	0.826294	0.022942	0.584866	0.35172	0.774371
GOBP_POSITIVE_REGULATION_OF_LYMPHOCYTE_CHEMOTAXIS	0.42633	0.82651	0.002573	0.325527	0.0055544	0.119864
GOBP_NEGATIVE_REGULATION_OF_PRODUCTION_OF_MOLECULAR_MEDIATOR_OF_IMMUNE_RESPONSE	0.42661	0.826623	0.83859	0.978275	0.063448	0.430712
GOBP_POSITIVE_REGULATION_OF_HUMORAL_IMMUNE_RESPONSE_MEDIATED_BY_CIRCULATING_IMMUNOGLOBULIN	0.42645	0.826623	0.76572	0.965274	0.012104	0.1878
GOMF_CAMP_DEPENDENT_PROTEIN_KINASE_INHIBITOR_ACTIVITY	0.42654	0.826623	0.63037	0.942138	0.45584	0.821188
NADLER_OBESITY_DN	0.42661	0.826623	0.2717	0.864267	0.30566	0.748479
REACTOME_CLEC7A_DECTIN_1_INDUCES_NFAT_ACTIVATION	0.42664	0.826623	0.65649	0.945311	0.042092	0.360859
SCHLOSSER_SERUM_RESPONSE_DN	0.42668	0.826623	0.29815	0.866894	0.68165	0.895594
GOBP_ANIMAL_ORGAN_FORMATION	0.42683	0.826694	0.55415	0.929824	0.010143	0.171283
GOBP_GERMINAL_CENTER_FORMATION	0.42681	0.826694	0.4383	0.905456	0.0005485	0.025006
GOBP_NEGATIVE_REGULATION_OF_LIPID_LOCALIZATION	0.42696	0.826694	0.53874	0.928229	0.48582	0.832181
GOCC_LSM2_8_COMPLEX	0.42695	0.826694	0.77318	0.966796	0.36233	0.780584
GOCC_U6_SNRNP	0.42695	0.826694	0.77318	0.966796	0.36233	0.780584
GOBP_REGULATION_OF_INSULIN_RECEPTOR_SIGNALING_PATHWAY	0.42716	0.826705	0.57467	0.933689	0.48986	0.835697
GOBP_RESPONSE_TO_CELL_CYCLE_CHECKPOINT_SIGNALING	0.42706	0.826705	0.34507	0.880131	0.23804	0.696634
GOMF_DNA_POLYMERASE_BINDING	0.42716	0.826705	0.36241	0.883326	0.05743	0.412937
REACTOME_BETA_OXIDATION_OF_LAUROYL_COA_TO_DECANOYL_COA_COA	0.4271	0.826705	0.51547	0.922579	0.41327	0.804129
GOBP_MAINTENANCE_OF_ANIMAL_ORGAN_IDENTITY	0.42724	0.826766	0.42968	0.902491	0.54467	0.854123
GOBP_NEGATIVE_REGULATION_OF_STEM_CELL_PROLIFERATION	0.42731	0.826807	0.45762	0.908168	0.0054888	0.119052
GOBP_NEGATIVE_REGULATION_OF_PROTEIN_LOCALIZATION_TO_NUCLEUS	0.42743	0.826945	0.19944	0.832075	0.79162	0.930412
GOBP_CARDIAC_CHAMBER_DEVELOPMENT	0.42768	0.827166	0.51915	0.923657	0.06099	0.422286
REACTOME_BICARBONATE_TRANSPORTERS	0.42769	0.827166	0.72395	0.957067	0.82977	0.942339
WP_AMYOTROPHIC_LATERAL_SCLEROSIS_ALS	0.42767	0.827166	0.25923	0.860035	0.40531	0.802474
GOBP_CYTOPLASM_ORGANIZATION	0.42776	0.827193	0.48209	0.913351	0.59979	0.871299
GOBP_POSTSYNAPTIC_DENSITY_ASSEMBLY	0.42785	0.827193	0.94973	0.99429	0.36007	0.778907
GOBP_SPHINGOMYELIN_METABOLIC_PROCESS	0.42783	0.827193	0.69575	0.953716	0.089745	0.49971
GAURNIER_PSMD4_TARGETS	0.42845	0.827401	0.9037	0.987533	0.12791	0.570487
GOBP_CENTRAL_NERVOUS_SYSTEM_NEURON_AXONOGENESIS	0.42858	0.827401	0.70826	0.954708	0.83379	0.942699
GOBP_NEGATIVE_REGULATION_OF_MRNA_METABOLIC_PROCESS	0.42831	0.827401	0.78361	0.969718	0.31372	0.754035
GOBP_REGULATION_OF_CELL_PROJECTION_ASSEMBLY	0.42822	0.827401	0.4726	0.910968	0.18567	0.647068
GOBP_SECOND_MESSENGER_MEDIATED_SIGNALING	0.42852	0.827401	0.41688	0.900996	0.1358	0.581976
GOCC_MESSENGER_RIBONUCLEOPROTEIN_COMPLEX	0.42859	0.827401	0.61485	0.940963	0.51292	0.843619
GOMF_HIGH_VOLTAGE_GATED_CALCIUM_CHANNEL_ACTIVITY	0.42819	0.827401	0.043235	0.656553	0.42441	0.808819
GOMF_INTRAMOLECULAR_TRANSFERASE_ACTIVITY_PHOSPHOTRANSFERASES	0.42859	0.827401	0.52155	0.924197	0.89289	0.959184
MCBRYAN_PUBERTAL_BREAST_6_7WK_DN	0.4283	0.827401	0.087419	0.741785	0.30509	0.748475
REACTOME_CASPASE_ACTIVATION_VIA_DEPENDENCE_RECEPTORS_IN_THE_ABSENCE_OF_LIGAND	0.42831	0.827401	0.44059	0.905456	0.5904	0.86834
REACTOME_DEFECTIVE_CFTR_CAUSES_CYSTIC_FIBROSIS	0.42852	0.827401	0.79981	0.973462	0.22196	0.683517
TESAR_ALK_TARGETS_HUMAN_ES_5D_UP	0.4285	0.827401	0.58044	0.934602	0.30258	0.747548
WP_OSTEOPONTIN_SIGNALING	0.42825	0.827401	0.088501	0.744821	0.012553	0.190593
GOBP_RESPONSE_TO_TOPOLOGICALLY_INCORRECT_PROTEIN	0.42871	0.827538	0.079461	0.727309	0.75075	0.918189
GOBP_PROSTANOID_METABOLIC_PROCESS	0.42888	0.827772	0.54058	0.92877	0.4169	0.8062
GOBP_TACHYKININ_RECEPTOR_SIGNALING_PATHWAY	0.42894	0.827794	0.25972	0.860035	0.7965	0.931929
BIOCARTA_CB1R_PATHWAY	0.42966	0.827823	0.56295	0.930896	0.38816	0.792927
GOBP_CD8_POSITIVE_ALPHA_BETA_T_CELL_PROLIFERATION	0.4305	0.827823	0.82111	0.976306	0.11033	0.541824
GOBP_CELL_ADHESION	0.4305	0.827823	0.89404	0.98556	0.034286	0.329211
GOBP_DNA_CATABOLIC_PROCESS_EXONUCLEOLYTIC	0.43007	0.827823	0.51733	0.923304	0.13619	0.582454
GOBP_EMBRYONIC_HEART_TUBE_DEVELOPMENT	0.42973	0.827823	0.5482	0.929316	0.035106	0.331564
GOBP_GLYCOLIPID_BIOSYNTHETIC_PROCESS	0.42961	0.827823	0.92667	0.991281	0.85571	0.948295
GOBP_G_PROTEIN_COUPLED_ACETYLCHOLINE_RECEPTOR_SIGNALING_PATHWAY	0.43005	0.827823	0.0065023	0.441533	0.97634	0.988548
GOBP_MEMBRANE_LIPID_CATABOLIC_PROCESS	0.43024	0.827823	0.52916	0.927622	0.30921	0.752557
GOBP_MODULATION_OF_INHIBITORY_POSTSYNAPTIC_POTENTIAL	0.42905	0.827823	0.42841	0.902491	0.36146	0.780584
GOBP_NEGATIVE_REGULATION_OF_LIPOPROTEIN_PARTICLE_CLEARANCE	0.43028	0.827823	0.25571	0.859395	0.84173	0.944243
GOBP_POSITIVE_REGULATION_OF_NATURAL_KILLER_CELL_MEDIATED_IMMUNE_RESPONSE_TO_TUMOR_CELL	0.43027	0.827823	0.61419	0.940963	0.02801	0.29963
GOBP_QUINOLINATE_METABOLIC_PROCESS	0.42945	0.827823	0.028263	0.618341	0.80781	0.935814
GOBP_REGULATION_OF_HEAT_GENERATION	0.43048	0.827823	0.44996	0.906873	0.78448	0.928611
GOBP_RIBOSOME_DISASSEMBLY	0.43041	0.827823	0.089794	0.744821	0.53655	0.851154
GOBP_SIALYLATION	0.42991	0.827823	0.73978	0.961025	0.76614	0.922951
GOBP_SNRNA_TRANSCRIPTION_BY_RNA_POLYMERASE_II	0.43023	0.827823	0.73888	0.961025	0.27226	0.726012
GOBP_WALKING_BEHAVIOR	0.42964	0.827823	0.74654	0.961315	0.61463	0.877276
GOCC_ENDOCYTIC_VESICLE	0.4304	0.827823	0.46469	0.908623	0.33498	0.765122
GOMF_ESTRADIOL_17_BETA_DEHYDROGENASE_ACTIVITY	0.43032	0.827823	0.6273	0.942138	0.30412	0.748475
GOMF_NUCLEOTIDE_SUGAR_TRANSMEMBRANE_TRANSPORTER_ACTIVITY	0.42968	0.827823	0.1616	0.808575	0.72659	0.910676
GOMF_RNA_POLYMERASE_III_ACTIVITY	0.4306	0.827823	0.96207	0.996469	0.3147	0.754035
GOMF_SIALYLTRANSFERASE_ACTIVITY	0.42991	0.827823	0.73978	0.961025	0.76614	0.922951
GROSS_HYPOXIA_VIA_ELK3_ONLY_DN	0.42987	0.827823	0.78947	0.971379	0.55358	0.858009
HAHTOLA_MYCOSIS_FUNGOIDES_CD4_DN	0.42962	0.827823	0.096243	0.753731	0.42971	0.810046
KEGG_GAP_JUNCTION	0.43036	0.827823	0.29236	0.866894	0.48073	0.830688
KEGG_PHENYLALANINE_METABOLISM	0.42942	0.827823	0.30348	0.866955	0.7788	0.926845
KOBAYASHI_EGFR_SIGNALING_24HR_UP	0.43039	0.827823	0.2101	0.838037	0.17407	0.635062
MURAKAMI_UV_RESPONSE_6HR_DN	0.43059	0.827823	0.41694	0.900996	0.37771	0.787014
REACTOME_RESOLUTION_OF_SISTER_CHROMATID_COHESION	0.43059	0.827823	0.06029	0.712054	0.68477	0.895594
REACTOME_UNFOLDED_PROTEIN_RESPONSE_UPR	0.4301	0.827823	0.12142	0.774924	0.38282	0.78891
ROSS_AML_OF_FAB_M7_TYPE	0.42909	0.827823	0.49169	0.915646	0.6586	0.888934
TURASHVILI_BREAST_LOBULAR_CARCINOMA_VS_DUCTAL_NORMAL_UP	0.42955	0.827823	0.77285	0.966796	0.25422	0.708226
VALK_AML_CLUSTER_4	0.43036	0.827823	0.79362	0.972564	0.31944	0.755263
ZHENG_FOXP3_TARGETS_IN_THYMUS_DN	0.43061	0.827823	0.43912	0.905456	0.95608	0.980433
GOBP_POSITIVE_REGULATION_OF_CHEMOKINE_C_C_MOTIF_LIGAND_5_PRODUCTION	0.43094	0.828289	0.13917	0.79079	0.71527	0.907503
JISON_SICKLE_CELL_DISEASE_DN	0.43095	0.828289	0.11492	0.772389	0.50493	0.839382
GOMF_NFAT_PROTEIN_BINDING	0.43105	0.828388	0.32937	0.873851	0.23844	0.696634
AMIT_SERUM_RESPONSE_60_MCF10A	0.43199	0.828437	0.75828	0.96378	0.21334	0.674572
GOBP_CGMP_MEDIATED_SIGNALING	0.43147	0.828437	0.45287	0.908095	0.45931	0.822308
GOBP_NEGATIVE_REGULATION_OF_G0_TO_G1_TRANSITION	0.43161	0.828437	0.23371	0.845644	0.84433	0.945154
GOBP_NEGATIVE_REGULATION_OF_MACROPHAGE_CHEMOTAXIS	0.43195	0.828437	0.32229	0.870043	0.72244	0.909672
GOBP_POSITIVE_REGULATION_OF_MUCUS_SECRETION	0.43139	0.828437	0.80483	0.973898	0.11552	0.549275
GOBP_POSITIVE_REGULATION_OF_RESPIRATORY_BURST	0.43155	0.828437	0.37775	0.886738	0.20823	0.669803
GOBP_PYRUVATE_FAMILY_AMINO_ACID_METABOLIC_PROCESS	0.43144	0.828437	0.3181	0.869398	0.62994	0.881509
GOBP_REGULATION_OF_TORC2_SIGNALING	0.43199	0.828437	0.012678	0.509398	0.11878	0.554002
GOBP_RENAL_SYSTEM_DEVELOPMENT	0.43134	0.828437	0.76428	0.965134	0.03676	0.338994
GOCC_ATPASE_DEPENDENT_TRANSMEMBRANE_TRANSPORT_COMPLEX	0.43182	0.828437	0.52555	0.926345	0.73162	0.912363
GOCC_CARBOXY_TERMINAL_DOMAIN_PROTEIN_KINASE_COMPLEX	0.43134	0.828437	0.78274	0.969718	0.37339	0.785115
GOCC_CASPASE_COMPLEX	0.43132	0.828437	0.49621	0.916531	0.76721	0.923166
GOCC_SECRETORY_GRANULE	0.43124	0.828437	0.19969	0.832075	0.8935	0.959184
GOMF_CHANNEL_INHIBITOR_ACTIVITY	0.43118	0.828437	0.63553	0.942138	0.22847	0.690198
GOMF_DESUMOYLASE_ACTIVITY	0.43176	0.828437	0.72935	0.957849	0.36998	0.784771
GOMF_L_ORNITHINE_TRANSMEMBRANE_TRANSPORTER_ACTIVITY	0.43204	0.828437	0.60769	0.940566	0.59886	0.871046
GOMF_SHORT_CHAIN_CARBOXYLESTERASE_ACTIVITY	0.43205	0.828437	0.7479	0.961769	0.62583	0.880251
GOMF_SNRNA_BINDING	0.43183	0.828437	0.60922	0.940566	0.71577	0.907503
REACTOME_HEME_BIOSYNTHESIS	0.43199	0.828437	0.35454	0.883326	0.78864	0.929753
WU_APOPTOSIS_BY_CDKN1A_VIA_TP53	0.43172	0.828437	0.14731	0.801042	0.92396	0.969199
GEORGES_CELL_CYCLE_MIR192_TARGETS	0.43231	0.828655	0.73121	0.958698	0.3571	0.777117
REACTOME_DAP12_SIGNALING	0.43223	0.828655	0.4513	0.907181	0.19175	0.653829
REACTOME_HSF1_DEPENDENT_TRANSACTIVATION	0.43229	0.828655	0.39926	0.894609	0.41297	0.803967
GOBP_4FE_4S_CLUSTER_ASSEMBLY	0.43236	0.828658	0.049481	0.679515	0.54565	0.854557
REACTOME_HIV_TRANSCRIPTION_ELONGATION	0.43246	0.828756	0.48875	0.914644	0.73867	0.9134
SESTO_RESPONSE_TO_UV_C3	0.43255	0.828835	0.040433	0.653947	0.73028	0.912158
GOBP_REGULATION_OF_MACROPHAGE_DERIVED_FOAM_CELL_DIFFERENTIATION	0.43276	0.828957	0.033516	0.642225	0.63076	0.881933
GOBP_ROSTROCAUDAL_NEURAL_TUBE_PATTERNING	0.43267	0.828957	0.60024	0.940566	0.3197	0.755364
REACTOME_SYNTHESIS_OF_GLYCOSYLPHOSPHATIDYLINOSITOL_GPI	0.43272	0.828957	0.53646	0.928229	0.71293	0.9062
GOBP_CALCINEURIN_MEDIATED_SIGNALING	0.43291	0.828964	0.5984	0.940003	0.033326	0.324204
WANG_TARGETS_OF_MLL_CBP_FUSION_DN	0.43289	0.828964	0.7092	0.954708	0.73266	0.912423
WP_MODULATORS_OF_TCR_SIGNALING_AND_T_CELL_ACTIVATION	0.4329	0.828964	0.43188	0.903556	0.00036405	0.0186686
MAINA_VHL_TARGETS_DN	0.43305	0.829046	0.8471	0.979838	0.18375	0.644241
WP_FRAGILE_X_SYNDROME	0.43303	0.829046	0.42403	0.901614	0.1447	0.594764
GOMF_FLIPPASE_ACTIVITY	0.43313	0.829105	0.65093	0.943771	0.79204	0.930412
REACTOME_REGULATION_OF_LOCALIZATION_OF_FOXO_TRANSCRIPTION_FACTORS	0.43324	0.829223	0.83723	0.978028	0.20934	0.670401
REACTOME_RHOF_GTPASE_CYCLE	0.43333	0.829301	0.28049	0.866105	0.6865	0.896379
GOBP_POSITIVE_REGULATION_OF_NEUROTRANSMITTER_SECRETION	0.43364	0.829428	0.61506	0.940963	0.70128	0.901994
GOMF_HYDRO_LYASE_ACTIVITY	0.43352	0.829428	0.75264	0.962691	0.12679	0.567773
GOMF_PROTEIN_MACROMOLECULE_ADAPTOR_ACTIVITY	0.43362	0.829428	0.43626	0.904884	0.11554	0.549275
KIM_BIPOLAR_DISORDER_OLIGODENDROCYTE_DENSITY_CORR_DN	0.43354	0.829428	0.61182	0.940963	0.022248	0.262727
REACTOME_PROCESSIVE_SYNTHESIS_ON_THE_LAGGING_STRAND	0.4336	0.829428	0.34149	0.878694	0.65588	0.888456
DASU_IL6_SIGNALING_SCAR_UP	0.43416	0.829956	0.44515	0.905667	0.41359	0.804373
GOBP_POSITIVE_REGULATION_OF_DEVELOPMENTAL_PIGMENTATION	0.43413	0.829956	0.88392	0.983772	0.11078	0.541824
GOBP_REGULATION_OF_EXTRINSIC_APOPTOTIC_SIGNALING_PATHWAY_IN_ABSENCE_OF_LIGAND	0.43409	0.829956	0.14142	0.79337	0.030343	0.310833
GOCC_CONTRACTILE_FIBER	0.43406	0.829956	0.13748	0.789635	0.81083	0.9367
GOMF_ASPARTIC_TYPE_ENDOPEPTIDASE_INHIBITOR_ACTIVITY	0.434	0.829956	0.28173	0.866105	0.81341	0.937308
REACTOME_ANTIGEN_PRESENTATION_FOLDING_ASSEMBLY_AND_PEPTIDE_LOADING_OF_CLASS_I_MHC	0.43421	0.829958	0.77914	0.968565	0.82962	0.942339
GOBP_REGULATION_OF_ORGANIC_ACID_TRANSPORT	0.43437	0.830077	0.32262	0.870043	0.27021	0.723978
YAO_TEMPORAL_RESPONSE_TO_PROGESTERONE_CLUSTER_13	0.43435	0.830077	0.74369	0.961276	0.14705	0.599115
GOBP_REGULATION_OF_MYOFIBROBLAST_DIFFERENTIATION	0.4346	0.830423	0.51571	0.922579	0.37717	0.787014
GENTILE_UV_RESPONSE_CLUSTER_D7	0.43484	0.830509	0.89988	0.986925	0.19592	0.658293
GOBP_POSITIVE_REGULATION_OF_TAU_PROTEIN_KINASE_ACTIVITY	0.43478	0.830509	0.1541	0.80419	0.84868	0.946348
GOMF_CXCR_CHEMOKINE_RECEPTOR_BINDING	0.4347	0.830509	0.39351	0.89301	0.80972	0.936472
WP_PARKINUBIQUITIN_PROTEASOMAL_SYSTEM_PATHWAY	0.43481	0.830509	0.3709	0.883674	0.7378	0.913279
GOBP_POSITIVE_REGULATION_OF_ACTIN_FILAMENT_POLYMERIZATION	0.4349	0.83053	0.51584	0.922579	0.7279	0.91108
GOBP_ESTABLISHMENT_OF_PLANAR_POLARITY_INVOLVED_IN_NEURAL_TUBE_CLOSURE	0.43502	0.830573	0.24951	0.852657	0.084868	0.489546
GOMF_HISTONE_SERINE_KINASE_ACTIVITY	0.43499	0.830573	0.099392	0.753731	0.40986	0.802851
GOCC_AUTOPHAGOSOME	0.43511	0.830651	0.61587	0.940963	0.87237	0.953298
BIOCARTA_PPARA_PATHWAY	0.43621	0.830757	0.52672	0.926809	0.087164	0.495805
BURTON_ADIPOGENESIS_PEAK_AT_8HR	0.43564	0.830757	0.39695	0.893779	0.66237	0.89025
CALVET_IRINOTECAN_SENSITIVE_VS_REVERTED_DN	0.43571	0.830757	0.33712	0.877585	0.35026	0.772814
CHEMELLO_SOLEUS_VS_EDL_MYOFIBERS_UP	0.43538	0.830757	0.40855	0.898246	0.84608	0.945652
GOBP_ASTROCYTE_DEVELOPMENT	0.43563	0.830757	0.18079	0.818683	0.15748	0.613535
GOBP_DCMP_CATABOLIC_PROCESS	0.43581	0.830757	0.49364	0.915802	0.54532	0.854495
GOBP_HEMATOPOIETIC_OR_LYMPHOID_ORGAN_DEVELOPMENT	0.4362	0.830757	0.11059	0.768547	0.0010127	0.0386988
GOBP_HISTONE_H4_K5_ACETYLATION	0.43615	0.830757	0.37394	0.884691	0.1689	0.628732
GOBP_POSITIVE_REGULATION_OF_CILIUM_MOVEMENT	0.43573	0.830757	0.40798	0.898246	0.82024	0.939685
GOBP_POST_EMBRYONIC_ANIMAL_ORGAN_MORPHOGENESIS	0.43564	0.830757	0.6921	0.953326	0.28795	0.737301
GOBP_PROTEIN_METHYLATION	0.4359	0.830757	0.28746	0.866894	0.021865	0.26001
GOBP_REGULATION_OF_LYMPHOCYTE_MIGRATION	0.43624	0.830757	0.57787	0.934268	0.013401	0.198579
GOBP_REGULATION_OF_SYNAPTIC_VESICLE_PRIMING	0.43604	0.830757	0.86038	0.981283	0.72556	0.910287
GOBP_RIBONUCLEOSIDE_METABOLIC_PROCESS	0.43579	0.830757	0.85951	0.981283	0.25017	0.705445
GOCC_CYTOSKELETON_OF_PRESYNAPTIC_ACTIVE_ZONE	0.43616	0.830757	0.61021	0.940566	0.66304	0.89048
GOCC_MITOCHONDRION	0.43603	0.830757	0.44944	0.906746	0.14872	0.599934
GOMF_CYSTEINE_TYPE_ENDOPEPTIDASE_ACTIVITY_INVOLVED_IN_EXECUTION_PHASE_OF_APOPTOSIS	0.43592	0.830757	0.4345	0.90468	0.93047	0.970415
GOMF_HISTONE_H3_METHYLTRANSFERASE_ACTIVITY	0.43563	0.830757	0.13955	0.79079	0.001036	0.0392516
GOMF_POTASSIUM_PROTON_ANTIPORTER_ACTIVITY	0.43603	0.830757	0.17163	0.813076	0.049349	0.385298
GOMF_TRANSFERASE_ACTIVITY_TRANSFERRING_ALKYL_OR_ARYL_OTHER_THAN_METHYL_GROUPS	0.43605	0.830757	0.27206	0.864267	0.56997	0.862305
REACTOME_LTC4_CYSLTR_MEDIATED_IL4_PRODUCTION	0.43536	0.830757	0.74382	0.961276	0.41108	0.803645
REACTOME_TRANSLATION_OF_SARS_COV_2_STRUCTURAL_PROTEINS	0.43593	0.830757	0.22586	0.843632	0.49255	0.835873
GOBP_SA_NODE_CELL_TO_ATRIAL_CARDIAC_MUSCLE_CELL_COMMUNICATION	0.43629	0.830759	0.37132	0.884056	0.89099	0.958909
GOBP_ADULT_HEART_DEVELOPMENT	0.43656	0.831032	0.15265	0.80419	0.4742	0.827771
GOBP_MEMBRANE_INVAGINATION	0.43658	0.831032	0.52357	0.925612	0.5566	0.85903
WP_MIR5093P_ALTERATION_OF_YAP1ECM_AXIS	0.43651	0.831032	0.83876	0.978275	0.1535	0.607734
GOBP_MITOCHONDRIAL_TRANSPORT	0.43672	0.831205	0.25399	0.856302	0.56634	0.862042
GOBP_REFLEX	0.43678	0.831226	0.17486	0.815642	0.3259	0.758858
GOBP_BRADYKININ_CATABOLIC_PROCESS	0.43687	0.831305	0.33532	0.877256	0.28532	0.735006
GOMF_CARBONATE_DEHYDRATASE_ACTIVITY	0.43694	0.831309	0.79192	0.97191	0.54507	0.854309
REACTOME_PRE_NOTCH_PROCESSING_IN_THE_ENDOPLASMIC_RETICULUM	0.43697	0.831309	0.98892	0.999548	0.01437	0.207834
WP_VITAMIN_D_IN_INFLAMMATORY_DISEASES	0.43703	0.83133	0.89292	0.985168	0.0087393	0.158266
GOBP_CELLULAR_RESPONSE_TO_BILE_ACID	0.43736	0.831402	0.040306	0.653947	0.42829	0.810046
GOBP_MITOCHONDRIAL_CALCIUM_ION_HOMEOSTASIS	0.43725	0.831402	0.52524	0.926345	0.79933	0.932917
GOBP_PYRIDINE_CONTAINING_COMPOUND_BIOSYNTHETIC_PROCESS	0.43741	0.831402	0.065037	0.713636	0.92985	0.970347
GOCC_TRAPP_COMPLEX	0.43714	0.831402	0.31783	0.869398	0.99684	0.997955
RAGHAVACHARI_PLATELET_SPECIFIC_GENES	0.43731	0.831402	0.57462	0.933689	0.30025	0.746041
SMIRNOV_RESPONSE_TO_IR_2HR_UP	0.4373	0.831402	0.2072	0.838037	0.026332	0.290198
WP_EV_RELEASE_FROM_CARDIAC_CELLS_AND_THEIR_FUNCTIONAL_EFFECTS	0.43738	0.831402	0.47053	0.910968	0.082587	0.484288
BIOCARTA_P53_PATHWAY	0.43765	0.831412	0.65451	0.944534	0.013398	0.198579
ENK_UV_RESPONSE_EPIDERMIS_UP	0.43765	0.831412	0.062959	0.713636	0.51592	0.843856
GOBP_REGULATION_OF_CAMP_MEDIATED_SIGNALING	0.43758	0.831412	0.039201	0.648846	0.91578	0.966777
WP_LINOLEIC_ACID_METABOLISM_AFFECTED_BY_SARSCOV2	0.43754	0.831412	0.74539	0.961276	0.40389	0.80228
YANAGISAWA_LUNG_CANCER_RECURRENCE	0.43766	0.831412	0.87514	0.982467	0.16754	0.627675
GOMF_GALACTOSIDASE_ACTIVITY	0.43774	0.831471	0.76011	0.963818	0.013321	0.198531
SOTIRIOU_BREAST_CANCER_GRADE_1_VS_3_UP	0.43785	0.831587	0.06953	0.714425	0.62076	0.878993
GOMF_T_CELL_RECEPTOR_BINDING	0.43792	0.831627	0.57129	0.933652	0.846	0.945652
ACEVEDO_LIVER_CANCER_WITH_H3K9ME3_UP	0.44056	0.831717	0.87945	0.983182	0.82993	0.942435
AMIT_EGF_RESPONSE_480_MCF10A	0.43889	0.831717	0.60638	0.940566	0.3058	0.748479
BIOCARTA_CASPASE_PATHWAY	0.4396	0.831717	0.60826	0.940566	0.85596	0.948297
BIOCARTA_HCMV_PATHWAY	0.43946	0.831717	0.068925	0.714425	0.47199	0.827101
DACOSTA_UV_RESPONSE_VIA_ERCC3_TTD_UP	0.43842	0.831717	0.38555	0.890207	0.15651	0.611407
GOBP_BONE_MATURATION	0.4389	0.831717	0.87339	0.982467	0.64076	0.885
GOBP_CALCIUM_MEDIATED_SIGNALING	0.44099	0.831717	0.59149	0.936867	0.051066	0.390985
GOBP_ENSHEATHMENT_OF_NEURONS	0.43965	0.831717	0.55968	0.930656	0.66028	0.889798
GOBP_ERK5_CASCADE	0.43844	0.831717	0.21408	0.838979	0.19145	0.653829
GOBP_L_PHENYLALANINE_METABOLIC_PROCESS	0.43922	0.831717	0.47496	0.911037	0.9242	0.969199
GOBP_MACROPHAGE_APOPTOTIC_PROCESS	0.44027	0.831717	0.64368	0.943619	0.48435	0.831789
GOBP_NEGATIVE_REGULATION_OF_OSTEOBLAST_PROLIFERATION	0.4396	0.831717	0.86922	0.982386	0.046205	0.375785
GOBP_OPSONIZATION	0.43821	0.831717	0.79733	0.972914	0.70482	0.903417
GOBP_PHAGOCYTOSIS	0.43841	0.831717	0.42465	0.901685	0.098676	0.516945
GOBP_POSITIVE_REGULATION_OF_FILOPODIUM_ASSEMBLY	0.44088	0.831717	0.60965	0.940566	0.14574	0.596649
GOBP_REGULATION_OF_BRANCHING_INVOLVED_IN_SALIVARY_GLAND_MORPHOGENESIS	0.43902	0.831717	0.65964	0.945914	0.053047	0.398967
GOBP_REGULATION_OF_CELLULAR_RESPONSE_TO_MACROPHAGE_COLONY_STIMULATING_FACTOR_STIMULUS	0.44054	0.831717	0.42877	0.902491	0.64631	0.886474
GOBP_REGULATION_OF_ENDODERMAL_CELL_DIFFERENTIATION	0.44047	0.831717	0.18833	0.823996	0.37285	0.784775
GOBP_REGULATION_OF_L_GLUTAMATE_IMPORT_ACROSS_PLASMA_MEMBRANE	0.43894	0.831717	0.39463	0.89301	0.21354	0.674773
GOBP_REGULATION_OF_MICROTUBULE_POLYMERIZATION_OR_DEPOLYMERIZATION	0.43813	0.831717	0.77721	0.968125	0.21459	0.675635
GOBP_REGULATION_OF_OXIDATIVE_STRESS_INDUCED_CELL_DEATH	0.44087	0.831717	0.22066	0.84283	0.74584	0.915609
GOBP_REGULATION_OF_PHAGOCYTOSIS	0.43926	0.831717	0.81877	0.975365	0.11653	0.551055
GOBP_RESPONSE_TO_PURINE_CONTAINING_COMPOUND	0.43976	0.831717	0.4612	0.908598	0.067981	0.44565
GOBP_VACUOLAR_LOCALIZATION	0.43864	0.831717	0.73247	0.959365	0.19023	0.652533
GOCC_EXTRINSIC_COMPONENT_OF_PRESYNAPTIC_MEMBRANE	0.43812	0.831717	0.56572	0.931997	0.46251	0.823998
GOCC_PROTON_TRANSPORTING_TWO_SECTOR_ATPASE_COMPLEX_PROTON_TRANSPORTING_DOMAIN	0.44034	0.831717	0.24922	0.852657	0.59158	0.86874
GOCC_PWP2P_CONTAINING_SUBCOMPLEX_OF_90S_PRERIBOSOME	0.4407	0.831717	0.97717	0.997848	0.23219	0.693281
GOCC_TRANSCRIPTION_REPRESSOR_COMPLEX	0.44032	0.831717	0.3861	0.890318	0.0055485	0.119864
GOCC_U7_SNRNP	0.44061	0.831717	0.85312	0.980848	0.53933	0.851921
GOCC_ZONA_PELLUCIDA_RECEPTOR_COMPLEX	0.43958	0.831717	0.20772	0.838037	0.37291	0.784775
GOMF_AMINE_BINDING	0.43905	0.831717	0.53625	0.928229	0.4179	0.806546
GOMF_AMINO_ACID_TRANSMEMBRANE_TRANSPORTER_ACTIVITY	0.43996	0.831717	0.24133	0.849146	0.56681	0.862042
GOMF_CAMP_DEPENDENT_PROTEIN_KINASE_REGULATOR_ACTIVITY	0.43859	0.831717	0.64273	0.943129	0.4853	0.832119
GOMF_METALLOAMINOPEPTIDASE_ACTIVITY	0.44097	0.831717	0.15144	0.80419	0.4763	0.828965
GOMF_PHOSPHATIDYLSERINE_FLIPPASE_ACTIVITY	0.43986	0.831717	0.29765	0.866894	0.90227	0.961829
GOMF_STRUCTURAL_CONSTITUENT_OF_CHROMATIN	0.43947	0.831717	0.62996	0.942138	0.42938	0.810046
HALMOS_CEBPA_TARGETS_DN	0.43916	0.831717	0.49418	0.915862	0.50272	0.838887
HE_PTEN_TARGETS_DN	0.441	0.831717	0.079651	0.727309	0.67834	0.895557
HOSHIDA_LIVER_CANCER_SUBCLASS_S2	0.44004	0.831717	0.26977	0.862993	0.3009	0.746044
KEGG_NOTCH_SIGNALING_PATHWAY	0.44086	0.831717	0.1727	0.813239	0.33405	0.764584
KEGG_STARCH_AND_SUCROSE_METABOLISM	0.4386	0.831717	0.79103	0.971608	0.88787	0.958253
KIM_GASTRIC_CANCER_CHEMOSENSITIVITY	0.44047	0.831717	0.68726	0.952587	0.44544	0.818463
LEE_LIVER_CANCER_CIPROFIBRATE_DN	0.43935	0.831717	0.81554	0.974659	0.44258	0.81696
MATZUK_LUTEAL_GENES	0.43905	0.831717	0.24852	0.852657	0.16378	0.621531
PID_ERBB1_RECEPTOR_PROXIMAL_PATHWAY	0.4385	0.831717	0.12772	0.782208	0.19153	0.653829
PID_P75_NTR_PATHWAY	0.43986	0.831717	0.31003	0.868558	0.73931	0.913645
PUJANA_BRCA1_PCC_NETWORK	0.44009	0.831717	0.32766	0.873418	0.24877	0.703761
REACTOME_BUTYROPHILIN_BTN_FAMILY_INTERACTIONS	0.43949	0.831717	0.71809	0.956179	0.74746	0.916534
REACTOME_CREB1_PHOSPHORYLATION_THROUGH_NMDA_RECEPTOR_MEDIATED_ACTIVATION_OF_RAS_SIGNALING	0.43856	0.831717	0.28504	0.866894	0.46598	0.824731
REACTOME_CYTOPROTECTION_BY_HMOX1	0.44038	0.831717	0.3898	0.892362	0.31767	0.754035
REACTOME_SARS_COV_1_HOST_INTERACTIONS	0.44038	0.831717	0.22526	0.843632	0.10482	0.53192
REACTOME_SHC1_EVENTS_IN_EGFR_SIGNALING	0.43822	0.831717	0.4724	0.910968	0.12895	0.572261
REACTOME_SIGNALING_BY_NTRKS	0.43944	0.831717	0.15448	0.80419	0.091761	0.502598
REACTOME_SLBP_DEPENDENT_PROCESSING_OF_REPLICATION_DEPENDENT_HISTONE_PRE_MRNAS	0.44076	0.831717	0.81468	0.974647	0.44806	0.819365
SMID_BREAST_CANCER_BASAL_DN	0.43927	0.831717	0.35723	0.883326	0.55442	0.858214
VERRECCHIA_RESPONSE_TO_TGFB1_C4	0.43847	0.831717	0.91726	0.989542	0.047257	0.379706
WP_ARYL_HYDROCARBON_RECEPTOR_PATHWAY_WP2873	0.43981	0.831717	0.16983	0.811228	0.81267	0.937039
WP_CYSTEINE_AND_METHIONINE_CATABOLISM	0.44009	0.831717	0.29298	0.866894	0.24365	0.700199
WP_GPR143_IN_MELANOCYTES_AND_RETINAL_PIGMENT_EPITHELIUM_CELLS	0.44062	0.831717	0.17027	0.811228	0.64914	0.887357
WP_RAS_SIGNALING	0.43958	0.831717	0.39614	0.893324	0.14089	0.588962
WP_SRF_AND_MIRS_IN_SMOOTH_MUSCLE_DIFFERENTIATION_AND_PROLIFERATION	0.43942	0.831717	0.30389	0.866955	0.024894	0.280217
WU_HBX_TARGETS_2_DN	0.44062	0.831717	0.49812	0.916725	0.051946	0.393987
FIGUEROA_AML_METHYLATION_CLUSTER_5_DN	0.44121	0.831837	0.80815	0.974224	0.78517	0.928758
GOBP_PROXIMAL_TUBULE_DEVELOPMENT	0.44116	0.831837	0.37877	0.8873	0.32204	0.756299
KOYAMA_SEMA3B_TARGETS_DN	0.44117	0.831837	0.46227	0.908598	0.2076	0.669803
GOCC_MALE_PRONUCLEUS	0.44147	0.832235	0.41278	0.899679	0.10973	0.540791
GOBP_RESPONSE_TO_TUMOR_CELL	0.44173	0.83254	0.45751	0.908168	0.58936	0.867973
GOBP_TRANSLESION_SYNTHESIS	0.44173	0.83254	0.43981	0.905456	0.60479	0.873353
GOMF_MYOSIN_HEAVY_CHAIN_BINDING	0.44184	0.832638	0.44076	0.905456	0.85493	0.948033
WP_GENE_REGULATORY_NETWORK_MODELLING_SOMITOGENESIS	0.44188	0.832638	0.48087	0.913351	0.29437	0.74222
BIOCARTA_NPC_PATHWAY	0.44243	0.832643	0.44733	0.905686	0.32293	0.756748
BOYAULT_LIVER_CANCER_SUBCLASS_G56_UP	0.44246	0.832643	0.55359	0.929824	0.68749	0.896641
DURCHDEWALD_SKIN_CARCINOGENESIS_DN	0.44204	0.832643	0.065471	0.713636	0.34737	0.771662
GOBP_CYTOPLASMIC_SEQUESTERING_OF_NF_KAPPAB	0.44236	0.832643	0.19758	0.832075	0.1322	0.575688
GOBP_FATTY_ACID_CATABOLIC_PROCESS	0.44247	0.832643	0.914	0.989542	0.7166	0.907503
GOBP_MITOCHONDRIAL_FRAGMENTATION_INVOLVED_IN_APOPTOTIC_PROCESS	0.44239	0.832643	0.51545	0.922579	0.45702	0.821188
GOBP_REGULATION_OF_VENTRICULAR_CARDIAC_MUSCLE_CELL_ACTION_POTENTIAL	0.44243	0.832643	0.066641	0.713636	0.6625	0.89025
GOBP_SIGNAL_COMPLEX_ASSEMBLY	0.44232	0.832643	0.16154	0.808575	0.8617	0.950026
GOBP_TRIGLYCERIDE_CATABOLIC_PROCESS	0.44214	0.832643	0.60063	0.940566	0.022846	0.266641
GOMF_BMP_RECEPTOR_ACTIVITY	0.44238	0.832643	0.79743	0.972914	0.31089	0.752975
GOMF_L_ASCORBIC_ACID_BINDING	0.44243	0.832643	0.5263	0.926809	0.77282	0.924342
RASHI_RESPONSE_TO_IONIZING_RADIATION_4	0.44224	0.832643	0.90091	0.987227	0.45009	0.81997
CROMER_METASTASIS_UP	0.44262	0.832833	0.55577	0.930135	0.77069	0.923904
BIOCARTA_IGF1_PATHWAY	0.44281	0.833098	0.32591	0.871759	0.28006	0.731547
GOBP_CELLULAR_RESPONSE_TO_INTERFERON_BETA	0.44358	0.833117	0.19692	0.831935	0.37809	0.787014
GOBP_FOREBRAIN_RADIAL_GLIAL_CELL_DIFFERENTIATION	0.44359	0.833117	0.6833	0.951578	0.53888	0.851894
GOBP_OXYGEN_METABOLIC_PROCESS	0.44326	0.833117	0.13364	0.789361	0.79535	0.931533
GOBP_PEPTIDYL_CYSTEINE_MODIFICATION	0.44347	0.833117	0.3683	0.883326	0.72018	0.909315
GOBP_POSITIVE_REGULATION_OF_DNA_RECOMBINATION	0.44333	0.833117	0.87466	0.982467	0.0049873	0.111591
GOBP_POSITIVE_REGULATION_OF_PROTEIN_CATABOLIC_PROCESS	0.44316	0.833117	0.63493	0.942138	0.016587	0.224471
GOBP_PROTON_MOTIVE_FORCE_DRIVEN_ATP_SYNTHESIS	0.44325	0.833117	0.22504	0.843632	0.34455	0.771662
GOBP_REGULATION_OF_SKELETAL_MUSCLE_TISSUE_GROWTH	0.44293	0.833117	0.067531	0.713636	0.57527	0.863114
GOBP_VACUOLE_FUSION	0.44378	0.833117	0.24101	0.849146	0.83492	0.942699
GOCC_AXON_HILLOCK	0.4438	0.833117	0.22197	0.843212	0.73717	0.913139
GOMF_CALCIUM_DEPENDENT_PROTEIN_KINASE_ACTIVITY	0.44375	0.833117	0.31307	0.868801	0.032333	0.321
GOMF_DEATH_RECEPTOR_BINDING	0.44373	0.833117	0.65572	0.944904	0.65699	0.888607
GOMF_NAD_BINDING	0.4431	0.833117	0.65014	0.943771	0.42147	0.808397
GOMF_PROTEIN_ARGININE_OMEGA_N_ASYMMETRIC_METHYLTRANSFERASE_ACTIVITY	0.44379	0.833117	0.26304	0.862535	0.17894	0.639841
NELSON_RESPONSE_TO_ANDROGEN_DN	0.44355	0.833117	0.6648	0.946906	0.56108	0.860434
ONDER_CDH1_TARGETS_1_UP	0.44365	0.833117	0.63004	0.942138	0.218	0.681106
REACTOME_CASPASE_MEDIATED_CLEAVAGE_OF_CYTOSKELETAL_PROTEINS	0.44347	0.833117	0.074213	0.716545	0.88777	0.958253
REACTOME_CD22_MEDIATED_BCR_REGULATION	0.44365	0.833117	0.11523	0.772389	0.217	0.679574
REACTOME_PLATELET_CALCIUM_HOMEOSTASIS	0.44379	0.833117	0.45857	0.908187	0.39553	0.798053
REACTOME_UBIQUINOL_BIOSYNTHESIS	0.44357	0.833117	0.44075	0.905456	0.5151	0.843856
GOBP_GLYCOSYLCERAMIDE_BIOSYNTHETIC_PROCESS	0.44385	0.833119	0.40017	0.894609	0.66322	0.89048
GOBP_REGULATION_OF_CARDIAC_MUSCLE_CONTRACTION_BY_REGULATION_OF_THE_RELEASE_OF_SEQUESTERED_CALCIUM_ION	0.44404	0.833294	0.067846	0.713636	0.78419	0.928502
GOMF_ION_CHANNEL_REGULATOR_ACTIVITY_INVOLVED_IN_G_PROTEIN_COUPLED_RECEPTOR_SIGNALING_PATHWAY	0.44409	0.833294	0.46286	0.908598	0.52927	0.848775
WP_MARKERS_OF_KIDNEY_CELL_LINEAGE	0.44406	0.833294	0.63893	0.942929	0.16877	0.628732
CHIANG_LIVER_CANCER_SUBCLASS_CTNNB1_UP	0.44414	0.833295	0.64489	0.943659	0.58274	0.865625
DEURIG_T_CELL_PROLYMPHOCYTIC_LEUKEMIA_DN	0.44433	0.833545	0.907	0.988023	0.073268	0.460089
GOBP_NADH_DEHYDROGENASE_COMPLEX_ASSEMBLY	0.44442	0.833545	0.43955	0.905456	0.13852	0.585808
ZHAN_MULTIPLE_MYELOMA_PR_DN	0.44441	0.833545	0.47317	0.910968	0.53471	0.850473
GOBP_HETEROTYPIC_CELL_CELL_ADHESION	0.44458	0.833753	0.073287	0.716545	0.33994	0.768397
GOBP_NEGATIVE_REGULATION_OF_NEUTROPHIL_MIGRATION	0.44468	0.833833	0.12164	0.774924	0.27101	0.724697
GOCC_INNER_ACROSOMAL_MEMBRANE	0.44476	0.833833	0.28033	0.866105	0.21116	0.673158
GOMF_LOW_DENSITY_LIPOPROTEIN_PARTICLE_RECEPTOR_ACTIVITY	0.44477	0.833833	0.29551	0.866894	0.46471	0.824558
GOMF_HISTONE_METHYLTRANSFERASE_BINDING	0.44496	0.833934	0.1565	0.804825	0.45607	0.821188
GOMF_KINASE_INHIBITOR_ACTIVITY	0.44502	0.833934	0.1922	0.827804	0.56944	0.862305
REACTOME_VESICLE_MEDIATED_TRANSPORT	0.44499	0.833934	0.86255	0.98152	0.68407	0.895594
WP_COMMON_PATHWAYS_UNDERLYING_DRUG_ADDICTION	0.44495	0.833934	0.21743	0.841454	0.15477	0.609589
GOBP_ENDOCRINE_PANCREAS_DEVELOPMENT	0.44525	0.833943	0.79443	0.972646	2.527e-05	0.00271972
GOCC_EXORIBONUCLEASE_COMPLEX	0.44523	0.833943	0.35698	0.883326	0.14117	0.588962
KEGG_LIMONENE_AND_PINENE_DEGRADATION	0.44515	0.833943	0.60555	0.940566	0.65251	0.888098
KYNG_ENVIRONMENTAL_STRESS_RESPONSE_UP	0.44527	0.833943	0.6469	0.943659	0.25121	0.70562
PASQUALUCCI_LYMPHOMA_BY_GC_STAGE_UP	0.44511	0.833943	0.11601	0.772389	0.74813	0.916834
GOBP_INTRINSIC_APOPTOTIC_SIGNALING_PATHWAY_IN_RESPONSE_TO_HYDROGEN_PEROXIDE	0.44534	0.833983	0.45377	0.908133	0.96475	0.983856
GOBP_CELLULAR_HYPOTONIC_RESPONSE	0.44542	0.83404	0.21144	0.838057	0.44356	0.817164
BIOCARTA_BCELLSURVIVAL_PATHWAY	0.44646	0.834059	0.18521	0.82227	0.96229	0.983162
CREIGHTON_ENDOCRINE_THERAPY_RESISTANCE_3	0.44646	0.834059	0.33846	0.878116	0.14752	0.599135
DAWSON_METHYLATED_IN_LYMPHOMA_TCL1	0.44646	0.834059	0.41812	0.901283	0.49268	0.835873
GOBP_DETERMINATION_OF_ADULT_LIFESPAN	0.44562	0.834059	0.11549	0.772389	0.64029	0.884782
GOBP_HIPPO_SIGNALING	0.44553	0.834059	0.68134	0.950621	0.6713	0.893841
GOBP_MICROTUBULE_NUCLEATION_BY_MICROTUBULE_ORGANIZING_CENTER	0.44631	0.834059	0.43993	0.905456	0.80247	0.934146
GOBP_NATURAL_KILLER_CELL_DEGRANULATION	0.44636	0.834059	0.45624	0.908168	0.54256	0.853488
GOBP_NEGATIVE_REGULATION_OF_LEUKOCYTE_CELL_CELL_ADHESION	0.44627	0.834059	0.7068	0.954573	0.0015259	0.0510786
GOBP_NUCLEOBASE_CONTAINING_SMALL_MOLECULE_BIOSYNTHETIC_PROCESS	0.44591	0.834059	0.87255	0.982467	0.064302	0.432709
GOBP_NUCLEOSIDE_METABOLIC_PROCESS	0.44603	0.834059	0.52344	0.92561	0.21588	0.677409
GOCC_COPI_VESICLE_COAT	0.446	0.834059	0.50333	0.917506	0.42363	0.808663
GOCC_TRANSPORT_VESICLE_MEMBRANE	0.44614	0.834059	0.069469	0.714425	0.64402	0.885541
GOMF_LYSOPHOSPHATIDIC_ACID_RECEPTOR_ACTIVITY	0.44559	0.834059	0.67667	0.95023	0.17627	0.637525
GOMF_OLFACTORY_RECEPTOR_BINDING	0.4458	0.834059	0.21175	0.838057	0.15872	0.615211
HELLEBREKERS_SILENCED_DURING_TUMOR_ANGIOGENESIS	0.446	0.834059	0.52793	0.927462	0.36063	0.779623
JIANG_TIP30_TARGETS_UP	0.44569	0.834059	0.64174	0.942964	0.45951	0.822353
LEE_DOUBLE_POLAR_THYMOCYTE	0.4459	0.834059	0.34702	0.880131	0.081282	0.480264
LEIN_CHOROID_PLEXUS_MARKERS	0.44637	0.834059	0.32499	0.871157	0.78923	0.929937
REACTOME_ACTIVATION_OF_GENE_EXPRESSION_BY_SREBF_SREBP	0.44637	0.834059	0.0061255	0.437639	0.39178	0.796345
REACTOME_CAMK_IV_MEDIATED_PHOSPHORYLATION_OF_CREB	0.44591	0.834059	0.37086	0.883674	0.015669	0.217334
SHEPARD_CRASH_AND_BURN_MUTANT_DN	0.44581	0.834059	0.5546	0.929824	0.27424	0.726962
WP_EDA_SIGNALING_IN_HAIR_FOLLICLE_DEVELOPMENT	0.44659	0.83421	0.11878	0.772389	0.99093	0.994831
GOBP_L_ALANINE_TRANSMEMBRANE_TRANSPORT	0.44739	0.834508	0.39267	0.892551	0.84165	0.944243
GOBP_NUCLEOSIDE_MONOPHOSPHATE_BIOSYNTHETIC_PROCESS	0.44774	0.834508	0.86371	0.981523	0.27075	0.724485
GOBP_PIGMENT_BIOSYNTHETIC_PROCESS	0.44751	0.834508	0.6342	0.942138	0.90077	0.961425
GOBP_POSITIVE_REGULATION_OF_ANOIKIS	0.4476	0.834508	0.5868	0.935658	0.35788	0.777775
GOBP_REGULATION_OF_GAP_JUNCTION_ASSEMBLY	0.44764	0.834508	0.34822	0.880131	0.85927	0.94967
GOBP_VESICLE_CYTOSKELETAL_TRAFFICKING	0.44765	0.834508	0.40075	0.894853	0.14841	0.599457
GOMF_4_IRON_4_SULFUR_CLUSTER_BINDING	0.44768	0.834508	0.068296	0.713636	0.13807	0.585469
GOMF_ATP_DEPENDENT_DNA_DNA_ANNEALING_ACTIVITY	0.44716	0.834508	0.39062	0.892362	0.61677	0.877892
HAMAI_APOPTOSIS_VIA_TRAIL_UP	0.44766	0.834508	0.030271	0.629252	0.42813	0.810046
KEGG_PRION_DISEASES	0.44756	0.834508	0.41253	0.899679	0.04225	0.361399
LEIN_CEREBELLUM_MARKERS	0.44746	0.834508	0.43872	0.905456	0.66755	0.892428
MEISSNER_NPC_ICP_WITH_H3K4ME3	0.44772	0.834508	0.4533	0.908095	0.79592	0.931815
MILI_PSEUDOPODIA_CHEMOTAXIS_UP	0.44686	0.834508	0.30774	0.867221	0.28579	0.735006
NIKOLSKY_BREAST_CANCER_20P13_AMPLICON	0.44722	0.834508	0.022793	0.583693	0.67231	0.894388
PETRETTO_BLOOD_PRESSURE_UP	0.4476	0.834508	0.26011	0.860788	0.48246	0.830724
PID_P38_GAMMA_DELTA_PATHWAY	0.44761	0.834508	0.19603	0.831453	0.32932	0.761502
POOLA_INVASIVE_BREAST_CANCER_UP	0.44778	0.834508	0.54038	0.92877	0.0002659	0.0150721
REACTOME_ANDROGEN_BIOSYNTHESIS	0.44774	0.834508	0.28411	0.866351	0.59085	0.86864
REACTOME_CASPASE_ACTIVATION_VIA_EXTRINSIC_APOPTOTIC_SIGNALLING_PATHWAY	0.44741	0.834508	0.44268	0.905667	0.55027	0.856946
REACTOME_RHOD_GTPASE_CYCLE	0.44778	0.834508	0.35939	0.883326	0.71117	0.905818
TAKAO_RESPONSE_TO_UVB_RADIATION_UP	0.4477	0.834508	0.54758	0.929316	0.5992	0.871163
GOBP_NEURON_PROJECTION_REGENERATION	0.44792	0.834677	0.92921	0.991281	0.24184	0.69862
GOBP_REGULATION_OF_CYTOPLASMIC_TRANSLATIONAL_ELONGATION	0.44821	0.83502	0.22404	0.843632	0.25751	0.712605
GOBP_TISSUE_HOMEOSTASIS	0.4482	0.83502	0.1362	0.789361	0.38484	0.789791
GOMF_IONOTROPIC_GLUTAMATE_RECEPTOR_BINDING	0.4483	0.83502	0.17494	0.815642	0.95212	0.978473
KEGG_WNT_SIGNALING_PATHWAY	0.44826	0.83502	0.2124	0.838285	0.43884	0.815289
LEE_NEURAL_CREST_STEM_CELL_DN	0.44852	0.835338	0.26181	0.861753	0.72229	0.909672
GOBP_BIOGENIC_AMINE_METABOLIC_PROCESS	0.44955	0.835939	0.36518	0.883326	0.78716	0.929284
GOBP_CARBOHYDRATE_DERIVATIVE_METABOLIC_PROCESS	0.44916	0.835939	0.9272	0.991281	0.26507	0.717872
GOBP_CORPUS_CALLOSUM_MORPHOGENESIS	0.44958	0.835939	0.15232	0.80419	0.39378	0.79755
GOBP_ENDOPLASMIC_RETICULUM_PLASMA_MEMBRANE_TETHERING	0.44922	0.835939	0.23465	0.846601	0.85478	0.948033
GOBP_NEGATIVE_REGULATION_OF_DENDRITIC_SPINE_MORPHOGENESIS	0.44943	0.835939	0.62378	0.941238	0.67676	0.895557
GOBP_SNRNA_CATABOLIC_PROCESS	0.44945	0.835939	0.80284	0.973677	0.24641	0.702871
GOMF_INHIBITORY_MHC_CLASS_I_RECEPTOR_ACTIVITY	0.44906	0.835939	0.28423	0.866351	0.64584	0.886044
KIM_PTEN_TARGETS_DN	0.4493	0.835939	0.42894	0.902491	0.44492	0.818057
REACTOME_PHOSPHOLIPID_METABOLISM	0.44896	0.835939	0.2365	0.847906	0.7844	0.928611
REACTOME_POSITIVE_EPIGENETIC_REGULATION_OF_RRNA_EXPRESSION	0.44949	0.835939	0.16377	0.810167	0.60216	0.872504
REACTOME_TRAF3_DEPENDENT_IRF_ACTIVATION_PATHWAY	0.44934	0.835939	0.27298	0.864341	0.7871	0.929284
STARK_HYPPOCAMPUS_22Q11_DELETION_DN	0.44945	0.835939	0.51817	0.923657	0.48699	0.833125
TSAI_DNAJB4_TARGETS_DN	0.44953	0.835939	0.40542	0.896924	0.4454	0.818463
VALK_AML_CLUSTER_5	0.44907	0.835939	0.90443	0.987533	0.33504	0.765145
WP_HEDGEHOG_SIGNALING_PATHWAY_WP4249	0.44891	0.835939	0.36802	0.883326	0.18246	0.643187
GOBP_NEUROTRANSMITTER_SECRETION	0.44976	0.836036	0.85555	0.980848	0.53883	0.851894
GRADE_COLON_VS_RECTAL_CANCER_DN	0.44974	0.836036	0.52963	0.928012	0.92156	0.968415
LINDVALL_IMMORTALIZED_BY_TERT_DN	0.44978	0.836036	0.42367	0.901614	0.71538	0.907503
GOMF_MAP_KINASE_SCAFFOLD_ACTIVITY	0.44998	0.836317	0.35831	0.883326	0.58833	0.867621
REACTOME_MRNA_CAPPING	0.45005	0.836355	0.87972	0.983246	0.30931	0.752585
BENPORATH_OCT4_TARGETS	0.45015	0.83645	0.80116	0.973462	0.79166	0.930412
GOBP_VENTRICULAR_SEPTUM_DEVELOPMENT	0.45035	0.83673	0.38152	0.888282	0.0068384	0.137052
GOMF_HYDROLASE_ACTIVITY_ACTING_ON_ACID_ANHYDRIDES	0.45047	0.836861	0.5489	0.929316	0.56279	0.860434
GOBP_ERBB2_EGFR_SIGNALING_PATHWAY	0.45074	0.837109	0.68375	0.951578	0.40724	0.802474
GOBP_NUCLEOSIDE_TRIPHOSPHATE_CATABOLIC_PROCESS	0.45069	0.837109	0.9752	0.9978	0.0043856	0.104022
GOBP_REGULATION_OF_NEUTROPHIL_MIGRATION	0.45079	0.837109	0.18767	0.823308	0.017224	0.229288
TURJANSKI_MAPK14_TARGETS	0.4508	0.837109	0.75693	0.963246	0.50527	0.839468
GOBP_REGULATION_OF_AMPA_RECEPTOR_ACTIVITY	0.45096	0.837314	0.33183	0.875909	0.40299	0.801622
GOBP_MODULATION_OF_PROCESS_OF_ANOTHER_ORGANISM	0.45114	0.837503	0.67881	0.950336	0.19607	0.658406
XU_AKT1_TARGETS_6HR	0.45116	0.837503	0.82827	0.9778	0.37768	0.787014
WP_MAP3K1_ROLE_IN_PROMOTING_AND_BLOCKING_GONADAL_DETERMINATION	0.45135	0.837764	0.70138	0.953857	0.38209	0.788884
REACTOME_FORMATION_OF_THE_EARLY_ELONGATION_COMPLEX	0.45145	0.837858	0.6318	0.942138	0.38963	0.794627
GOBP_REGULATION_OF_CYTOPLASMIC_TRANSPORT	0.45153	0.837915	0.09277	0.748152	0.23797	0.696634
GOBP_POSITIVE_REGULATION_OF_CHROMATIN_ORGANIZATION	0.45168	0.838011	0.22213	0.843295	0.066338	0.439283
REACTOME_COPI_MEDIATED_ANTEROGRADE_TRANSPORT	0.45165	0.838011	0.24745	0.852657	0.62631	0.88046
GOBP_REGULATION_OF_MITOCHONDRIAL_MRNA_STABILITY	0.45183	0.838106	0.48745	0.913848	0.24952	0.704977
VALK_AML_CLUSTER_6	0.45181	0.838106	0.055201	0.699512	0.12502	0.564366
GOBP_HEPATOCYTE_APOPTOTIC_PROCESS	0.45188	0.838107	0.62533	0.942028	0.64723	0.886663
GOBP_THROMBIN_ACTIVATED_RECEPTOR_SIGNALING_PATHWAY	0.45196	0.838164	0.53564	0.928229	0.1929	0.654743
FARMER_BREAST_CANCER_APOCRINE_VS_BASAL	0.45251	0.838292	0.17111	0.812498	0.86246	0.950306
GOBP_ACUTE_PHASE_RESPONSE	0.4526	0.838292	0.60447	0.940566	0.30929	0.752585
GOBP_CELLULAR_RESPONSE_TO_LIGHT_STIMULUS	0.45267	0.838292	0.34349	0.880131	0.31631	0.754035
GOBP_DICARBOXYLIC_ACID_METABOLIC_PROCESS	0.4524	0.838292	0.38377	0.88987	0.29491	0.742955
GOBP_REGULATION_OF_FILOPODIUM_ASSEMBLY	0.45243	0.838292	0.62293	0.941002	0.18114	0.64186
GOBP_RESPONSE_TO_GLYCOSIDE	0.45235	0.838292	0.97064	0.997773	0.077176	0.470104
GOBP_TRANSITION_BETWEEN_FAST_AND_SLOW_FIBER	0.45257	0.838292	0.10451	0.758557	0.55262	0.857731
GOMF_GTPASE_ACTIVATOR_ACTIVITY	0.45263	0.838292	0.36756	0.883326	0.54424	0.854108
MAYBURD_RESPONSE_TO_L663536_UP	0.45216	0.838292	0.71553	0.955556	0.049337	0.385298
MCCABE_HOXC6_TARGETS_CANCER_UP	0.45232	0.838292	0.48301	0.913351	0.16956	0.629604
REACTOME_FGFR2C_LIGAND_BINDING_AND_ACTIVATION	0.45227	0.838292	0.69203	0.953326	0.61968	0.878665
REACTOME_KETONE_BODY_METABOLISM	0.4525	0.838292	0.76327	0.964706	0.57703	0.863948
ZHENG_FOXP3_TARGETS_DN	0.45212	0.838292	0.46506	0.908623	0.53988	0.851921
GOBP_MUCOCILIARY_CLEARANCE	0.45322	0.839095	0.83199	0.9778	0.65636	0.888537
GOBP_POSITIVE_REGULATION_OF_LYMPHOCYTE_APOPTOTIC_PROCESS	0.45333	0.839095	0.59235	0.937141	0.42553	0.808977
GOMF_DNA_EXONUCLEASE_ACTIVITY	0.45335	0.839095	0.14337	0.797841	0.89409	0.959184
REACTOME_THROMBOXANE_SIGNALLING_THROUGH_TP_RECEPTOR	0.45322	0.839095	0.22876	0.843632	0.72805	0.91108
SASAKI_TARGETS_OF_TP73_AND_TP63	0.45327	0.839095	0.39191	0.892551	0.20854	0.669803
TURJANSKI_MAPK11_TARGETS	0.45347	0.839225	0.59038	0.936409	0.35631	0.776833
GOMF_EPHRIN_RECEPTOR_BINDING	0.45355	0.839246	0.52833	0.927462	0.24881	0.703761
REACTOME_G_PROTEIN_MEDIATED_EVENTS	0.45358	0.839246	0.28884	0.866894	0.19307	0.655059
GOBP_HISTONE_H4_ACETYLATION	0.4537	0.839377	0.27491	0.864365	0.063979	0.431789
GOBP_POSITIVE_REGULATION_OF_T_HELPER_1_CELL_DIFFERENTIATION	0.45379	0.839452	0.41372	0.900353	0.16835	0.628718
GOBP_LENS_FIBER_CELL_DIFFERENTIATION	0.45418	0.840082	0.54493	0.929071	0.36387	0.782457
CHIANG_LIVER_CANCER_SUBCLASS_UNANNOTATED_UP	0.45447	0.840117	0.75532	0.96311	0.092041	0.502781
DEBIASI_APOPTOSIS_BY_REOVIRUS_INFECTION_DN	0.45548	0.840117	0.33772	0.877804	0.012749	0.192774
ENK_UV_RESPONSE_KERATINOCYTE_UP	0.45494	0.840117	0.5267	0.926809	0.060414	0.420997
FIRESTEIN_PROLIFERATION	0.45542	0.840117	0.04088	0.654082	0.24554	0.701717
GOBP_ARF_PROTEIN_SIGNAL_TRANSDUCTION	0.4556	0.840117	0.83626	0.977853	0.36187	0.780584
GOBP_BRANCHING_INVOLVED_IN_MAMMARY_GLAND_DUCT_MORPHOGENESIS	0.45497	0.840117	0.57889	0.934268	0.71767	0.907696
GOBP_LEUKOTRIENE_D4_BIOSYNTHETIC_PROCESS	0.45565	0.840117	0.30382	0.866955	0.67717	0.895557
GOBP_PULMONARY_ARTERY_MORPHOGENESIS	0.45543	0.840117	0.62058	0.941002	0.37434	0.785786
GOBP_PURINE_NUCLEOSIDE_DIPHOSPHATE_CATABOLIC_PROCESS	0.45577	0.840117	0.35845	0.883326	0.63713	0.884152
GOBP_REGULATION_OF_ENDOTHELIAL_CELL_DIFFERENTIATION	0.45464	0.840117	0.90593	0.987911	0.01806	0.234968
GOBP_REGULATION_OF_PROTEIN_LOCALIZATION_TO_CHROMATIN	0.45559	0.840117	0.58869	0.935689	0.82157	0.939876
GOBP_REGULATION_OF_RESPONSE_TO_EXTRACELLULAR_STIMULUS	0.45506	0.840117	0.3673	0.883326	0.49869	0.836844
GOBP_RESPONSE_TO_UV	0.45559	0.840117	0.52878	0.927564	0.35525	0.776021
GOBP_SYNAPTIC_VESICLE_DOCKING	0.45518	0.840117	0.8041	0.973677	0.6965	0.899999
GOCC_ER_MEMBRANE_INSERTION_COMPLEX	0.4546	0.840117	0.76521	0.965221	0.28235	0.733696
GOCC_ESCRT_I_COMPLEX	0.45524	0.840117	0.83058	0.9778	0.94517	0.976169
GOCC_JUNCTIONAL_MEMBRANE_COMPLEX	0.45532	0.840117	0.27498	0.864365	0.89991	0.961384
GOMF_CARBOHYDRATE_DERIVATIVE_TRANSMEMBRANE_TRANSPORTER_ACTIVITY	0.45578	0.840117	0.55085	0.929316	0.95036	0.977991
GOMF_DNA_CLAMP_LOADER_ACTIVITY	0.45473	0.840117	0.97449	0.9978	0.31855	0.754035
GOMF_GLUTATHIONE_HYDROLASE_ACTIVITY	0.45565	0.840117	0.30382	0.866955	0.67717	0.895557
GOMF_HEXOKINASE_ACTIVITY	0.45438	0.840117	0.48458	0.913351	0.14304	0.592277
GOMF_IGE_BINDING	0.45496	0.840117	0.20948	0.838037	0.12612	0.566474
GOMF_PRE_MRNA_5_SPLICE_SITE_BINDING	0.45574	0.840117	0.44613	0.905686	0.5844	0.865882
GOMF_PRE_MRNA_BINDING	0.45502	0.840117	0.3051	0.866955	0.42179	0.808397
IWANAGA_CARCINOGENESIS_BY_KRAS_PTEN_UP	0.45507	0.840117	0.23604	0.847829	0.3315	0.763325
KRIGE_RESPONSE_TO_TOSEDOSTAT_6HR_DN	0.45506	0.840117	0.05821	0.70549	0.57522	0.863114
REACTOME_G_ALPHA_S_SIGNALLING_EVENTS	0.45433	0.840117	0.1723	0.813239	0.77479	0.925263
REACTOME_RHO_GTPASES_ACTIVATE_PKNS	0.45488	0.840117	0.37623	0.885988	0.27848	0.730232
REACTOME_SCF_BETA_TRCP_MEDIATED_DEGRADATION_OF_EMI1	0.45557	0.840117	0.46342	0.908598	0.35289	0.775375
SENGUPTA_NASOPHARYNGEAL_CARCINOMA_WITH_LMP1_UP	0.4554	0.840117	0.23833	0.848066	0.41399	0.80474
WP_ARYLAMINE_METABOLISM	0.45549	0.840117	0.49489	0.916517	0.87782	0.95486
WP_NODLIKE_RECEPTOR_NLR_SIGNALING_PATHWAY	0.45519	0.840117	0.68116	0.950621	0.061473	0.423987
GOBP_NEGATIVE_REGULATION_OF_TUMOR_NECROSIS_FACTOR_MEDIATED_SIGNALING_PATHWAY	0.45597	0.840122	0.31646	0.869398	0.43515	0.812374
GOCC_PRESYNAPTIC_ACTIVE_ZONE_CYTOPLASMIC_COMPONENT	0.45598	0.840122	0.68041	0.950336	0.56713	0.862042
SABATES_COLORECTAL_ADENOMA_SIZE_UP	0.45597	0.840122	0.18243	0.820211	0.69899	0.900957
VILLANUEVA_LIVER_CANCER_KRT19_UP	0.45584	0.840122	0.27565	0.864587	0.74475	0.91546
GOBP_NEGATIVE_REGULATION_OF_T_CELL_PROLIFERATION	0.45621	0.840272	0.36209	0.883326	0.042504	0.361752
GOBP_PROTEIN_ACTIVATION_CASCADE	0.45617	0.840272	0.89625	0.986008	0.87642	0.954622
STEIN_ESRRA_TARGETS	0.45613	0.840272	0.42055	0.901614	0.20822	0.669803
WP_ANGIOTENSIN_II_RECEPTOR_TYPE_1_PATHWAY	0.45628	0.84031	0.20945	0.838037	0.46567	0.824558
GOBP_G_PROTEIN_COUPLED_RECEPTOR_INTERNALIZATION	0.45669	0.84054	0.85918	0.981283	0.28503	0.735006
GOBP_REGULATION_OF_FEVER_GENERATION	0.45652	0.84054	0.54377	0.929071	0.64422	0.885607
GOBP_REGULATION_OF_MONOOXYGENASE_ACTIVITY	0.45675	0.84054	0.66025	0.945956	0.4337	0.812374
RASHI_RESPONSE_TO_IONIZING_RADIATION_5	0.45668	0.84054	0.13723	0.789361	0.49655	0.83609
REACTOME_CYTOCHROME_P450_ARRANGED_BY_SUBSTRATE_TYPE	0.45676	0.84054	0.48546	0.913415	0.45419	0.821069
REACTOME_MAP2K_AND_MAPK_ACTIVATION	0.45664	0.84054	0.088855	0.744821	0.12177	0.559195
WP_CILIARY_LANDSCAPE	0.4568	0.84054	0.054999	0.699512	0.47017	0.825649
WP_GANGLIO_SPHINGOLIPID_METABOLISM	0.45669	0.84054	0.50416	0.917506	0.70311	0.90305
GOBP_DETERMINATION_OF_DORSAL_VENTRAL_ASYMMETRY	0.45689	0.840542	0.83532	0.9778	0.74919	0.917337
PID_S1P_S1P1_PATHWAY	0.4569	0.840542	0.53636	0.928229	0.36608	0.783043
GOMF_MANNOSE_BINDING	0.457	0.840544	0.34142	0.878694	0.6295	0.881259
LIU_BREAST_CANCER	0.457	0.840544	0.30926	0.868338	0.69141	0.898752
GOBP_REGULATION_OF_HEART_RATE	0.45711	0.840655	0.72428	0.957067	0.90564	0.962766
CHARAFE_BREAST_CANCER_LUMINAL_VS_MESENCHYMAL_UP	0.45731	0.840721	0.30591	0.866955	0.068738	0.446823
GOBP_CELLULAR_RESPONSE_TO_LAMINAR_FLUID_SHEAR_STRESS	0.45755	0.840721	0.38018	0.887787	0.5002	0.837772
GOBP_MYOTUBE_DIFFERENTIATION	0.45755	0.840721	0.49399	0.915802	0.12251	0.560786
GOBP_POSITIVE_REGULATION_OF_MUSCLE_HYPERTROPHY	0.45757	0.840721	0.33169	0.875909	0.92273	0.968925
GOBP_PROTEIN_O_LINKED_GLYCOSYLATION_VIA_THREONINE	0.45729	0.840721	0.13777	0.79027	0.65383	0.888098
GOBP_REGULATION_OF_SYNAPTIC_TRANSMISSION_DOPAMINERGIC	0.45763	0.840721	0.94032	0.993143	0.46932	0.825181
GOMF_BITTER_TASTE_RECEPTOR_ACTIVITY	0.45724	0.840721	0.34928	0.880131	0.9224	0.968833
KEGG_FOLATE_BIOSYNTHESIS	0.45748	0.840721	0.13822	0.79079	0.58528	0.866808
REACTOME_TRANSPORT_OF_MATURE_TRANSCRIPT_TO_CYTOPLASM	0.45764	0.840721	0.91475	0.989542	0.32138	0.755773
WP_CILIOPATHIES	0.45746	0.840721	0.81522	0.974655	0.40856	0.802474
BIOCARTA_BCR_PATHWAY	0.4578	0.840906	0.5509	0.929316	0.038645	0.347426
GOBP_NEGATIVE_REGULATION_OF_STRESS_ACTIVATED_PROTEIN_KINASE_SIGNALING_CASCADE	0.45784	0.840906	0.35652	0.883326	0.45058	0.81997
BIOCARTA_LIS1_PATHWAY	0.45863	0.840978	0.46365	0.908598	0.97112	0.986312
GOBP_ERK1_AND_ERK2_CASCADE	0.45872	0.840978	0.75005	0.961799	0.054487	0.404215
GOBP_NEGATIVE_REGULATION_OF_ACTIN_FILAMENT_DEPOLYMERIZATION	0.45818	0.840978	0.086531	0.741238	0.77948	0.926845
GOBP_NEGATIVE_REGULATION_OF_TRANSPORT	0.45814	0.840978	0.51941	0.923657	0.089091	0.498681
GOBP_POSITIVE_REGULATION_OF_COA_TRANSFERASE_ACTIVITY	0.45859	0.840978	0.22989	0.843632	0.23908	0.696634
GOBP_REGULATION_OF_CARDIAC_MUSCLE_CELL_PROLIFERATION	0.4587	0.840978	0.62519	0.942028	0.23608	0.695761
GOBP_REGULATION_OF_COA_TRANSFERASE_ACTIVITY	0.45859	0.840978	0.22989	0.843632	0.23908	0.696634
GOBP_REGULATION_OF_VASCULAR_PERMEABILITY	0.45855	0.840978	0.52832	0.927462	0.85701	0.948815
GOBP_RESPONSE_TO_FATTY_ACID	0.45839	0.840978	0.68825	0.952672	0.96439	0.983801
GOBP_RIBONUCLEOSIDE_CATABOLIC_PROCESS	0.45807	0.840978	0.64185	0.942964	0.27778	0.729626
GOBP_SUBSTRATE_INDEPENDENT_TELENCEPHALIC_TANGENTIAL_MIGRATION	0.45851	0.840978	0.53471	0.928049	0.73666	0.91289
GOCC_PROTEIN_LIPID_COMPLEX	0.45796	0.840978	0.77021	0.966593	0.15244	0.606346
KOHOUTEK_CCNT1_TARGETS	0.45803	0.840978	0.042232	0.654082	0.20779	0.669803
PID_LPA4_PATHWAY	0.4584	0.840978	0.20752	0.838037	0.29085	0.739119
REACTOME_FGFR2_ALTERNATIVE_SPLICING	0.4583	0.840978	0.67183	0.948001	0.38074	0.788464
SHETH_LIVER_CANCER_VS_TXNIP_LOSS_PAM5	0.45838	0.840978	0.28364	0.866349	0.20854	0.669803
WP_HOSTPATHOGEN_INTERACTION_OF_HUMAN_CORONAVIRUSES_AUTOPHAGY	0.45868	0.840978	0.30297	0.866955	0.24625	0.702854
BIOCARTA_SM_PATHWAY	0.45895	0.840983	0.64983	0.943771	0.51597	0.843856
GOBP_ACUTE_INFLAMMATORY_RESPONSE_TO_ANTIGENIC_STIMULUS	0.45888	0.840983	0.39642	0.893426	0.019228	0.244696
GOMF_CILIARY_NEUROTROPHIC_FACTOR_RECEPTOR_BINDING	0.45897	0.840983	0.041641	0.654082	0.9931	0.996391
KEGG_TAURINE_AND_HYPOTAURINE_METABOLISM	0.45888	0.840983	0.22305	0.843632	0.33835	0.767399
REACTOME_RHO_GTPASES_ACTIVATE_WASPS_AND_WAVES	0.4588	0.840983	0.62543	0.942028	0.63494	0.883289
GOBP_NEURON_PROJECTION_MAINTENANCE	0.45903	0.841003	0.82962	0.9778	0.31664	0.754035
GOBP_EYE_PHOTORECEPTOR_CELL_DIFFERENTIATION	0.45937	0.841137	0.040059	0.653947	0.80866	0.936352
GOBP_POSITIVE_REGULATION_OF_TRANSPORT	0.45918	0.841137	0.97792	0.998232	0.36659	0.783444
GOCC_PROTEASOME_CORE_COMPLEX	0.4594	0.841137	0.36608	0.883326	0.19551	0.657276
GOMF_TRANSMEMBRANE_RECEPTOR_PROTEIN_PHOSPHATASE_ACTIVITY	0.4594	0.841137	0.88684	0.984175	0.2211	0.682885
MEBARKI_HCC_PROGENITOR_WNT_UP_CTNNB1_INDEPENDENT	0.45927	0.841137	0.51451	0.922579	0.68926	0.897566
ZHANG_RESPONSE_TO_CANTHARIDIN_DN	0.45936	0.841137	0.19954	0.832075	0.77795	0.926699
GOBP_STRESS_RESPONSE_TO_METAL_ION	0.45954	0.841212	0.11708	0.772389	0.1333	0.57752
HELLER_HDAC_TARGETS_SILENCED_BY_METHYLATION_UP	0.45954	0.841212	0.58192	0.934602	0.045792	0.373482
GOBP_REGULATION_OF_NEURON_PROJECTION_REGENERATION	0.45972	0.841415	0.77566	0.967811	0.5223	0.846845
GOCC_AMPHISOME	0.45975	0.841415	0.1113	0.769749	0.90283	0.961966
GOBP_NEGATIVE_REGULATION_OF_PATHWAY_RESTRICTED_SMAD_PROTEIN_PHOSPHORYLATION	0.45991	0.841545	0.69675	0.953716	0.46755	0.825181
GOCC_GBAF_COMPLEX	0.45992	0.841545	0.24125	0.849146	0.50158	0.838598
GOBP_INTRACELLULAR_STEROL_TRANSPORT	0.46008	0.841586	0.1541	0.80419	0.6539	0.888098
GOBP_NEGATIVE_REGULATION_OF_HEPATOCYTE_APOPTOTIC_PROCESS	0.46009	0.841586	0.65287	0.944318	0.5066	0.840365
GOBP_POSITIVE_REGULATION_OF_MONOOXYGENASE_ACTIVITY	0.46019	0.841586	0.72633	0.957135	0.42959	0.810046
GOBP_REGULATION_OF_ACTIN_FILAMENT_BUNDLE_ASSEMBLY	0.46014	0.841586	0.5649	0.931997	0.79925	0.932888
REACTOME_ACTIVATION_OF_NMDA_RECEPTORS_AND_POSTSYNAPTIC_EVENTS	0.46018	0.841586	0.51766	0.923349	0.61512	0.877403
BERENJENO_TRANSFORMED_BY_RHOA_DN	0.46045	0.841609	0.37229	0.884099	0.56958	0.862305
GOBP_RECEPTOR_MEDIATED_VIRION_ATTACHMENT_TO_HOST_CELL	0.46035	0.841609	0.39471	0.89301	0.27977	0.731126
GOMF_HISTONE_H3K9_METHYLTRANSFERASE_ACTIVITY	0.46045	0.841609	0.022057	0.578188	0.013641	0.200836
LOPEZ_MESOTHELIOMA_SURVIVAL_WORST_VS_BEST_UP	0.46044	0.841609	0.75014	0.961799	0.052972	0.398846
PID_PTP1B_PATHWAY	0.4603	0.841609	0.6546	0.944534	0.1052	0.532894
DAZARD_UV_RESPONSE_CLUSTER_G1	0.46059	0.841631	0.54749	0.929316	0.13463	0.579151
GOBP_NEGATIVE_REGULATION_OF_INTRACELLULAR_TRANSPORT	0.46066	0.841631	0.54959	0.929316	0.73533	0.912602
REACTOME_SIGNALING_BY_THE_B_CELL_RECEPTOR_BCR	0.46064	0.841631	0.69948	0.953857	0.026492	0.291406
SHEDDEN_LUNG_CANCER_POOR_SURVIVAL_A6	0.46066	0.841631	0.0093285	0.484421	0.60442	0.873353
PID_PS1_PATHWAY	0.46083	0.841851	0.068082	0.713636	0.2782	0.729959
GOBP_CAMP_MEDIATED_SIGNALING	0.46089	0.841871	0.064244	0.713636	0.97659	0.988557
FIGUEROA_AML_METHYLATION_CLUSTER_1_DN	0.46112	0.841912	0.39628	0.893324	0.5173	0.844085
GOBP_CRANIAL_NERVE_DEVELOPMENT	0.46116	0.841912	0.67158	0.948001	0.049591	0.385947
GOBP_POSITIVE_REGULATION_OF_STEROID_HORMONE_BIOSYNTHETIC_PROCESS	0.46115	0.841912	0.37872	0.8873	0.23148	0.693113
GOBP_T_CELL_MIGRATION	0.4611	0.841912	0.52783	0.927462	0.035746	0.334173
SHI_SPARC_TARGETS_DN	0.46099	0.841912	0.34763	0.880131	0.58598	0.866893
GOBP_INTRACELLULAR_TRANSPORT	0.46121	0.841912	0.4476	0.905855	0.64043	0.884829
GOBP_AXON_ENSHEATHMENT_IN_CENTRAL_NERVOUS_SYSTEM	0.46126	0.841913	0.82356	0.976829	0.9697	0.985743
CADWELL_ATG16L1_TARGETS_UP	0.4615	0.842261	0.51509	0.922579	0.66499	0.891178
GOBP_CYTOKINETIC_PROCESS	0.46166	0.8423	0.06551	0.713636	0.8611	0.949984
GOBP_REGULATION_OF_STORE_OPERATED_CALCIUM_ENTRY	0.46167	0.8423	0.60374	0.940566	0.97869	0.989278
PID_IL8_CXCR1_PATHWAY	0.46162	0.8423	0.19916	0.832075	0.55089	0.857142
GOBP_TOLL_SIGNALING_PATHWAY	0.46174	0.842337	0.23557	0.847215	0.97137	0.986312
BREDEMEYER_RAG_SIGNALING_NOT_VIA_ATM_UP	0.46182	0.842393	0.7651	0.965221	0.27353	0.726778
GOBP_ATRIOVENTRICULAR_VALVE_FORMATION	0.46254	0.842523	0.6481	0.943761	0.067444	0.443155
GOBP_EMBRYONIC_BRAIN_DEVELOPMENT	0.46309	0.842523	0.20338	0.834857	0.95708	0.981042
GOBP_FATTY_ACID_BETA_OXIDATION_USING_ACYL_COA_OXIDASE	0.46305	0.842523	0.98296	0.998871	0.61467	0.877276
GOBP_GENITALIA_DEVELOPMENT	0.46299	0.842523	0.24965	0.852657	0.35901	0.778052
GOBP_LEPTIN_MEDIATED_SIGNALING_PATHWAY	0.46243	0.842523	0.18672	0.82227	0.7951	0.931433
GOBP_MOTILE_CILIUM_ASSEMBLY	0.46289	0.842523	0.54384	0.929071	0.83678	0.943096
GOBP_POSITIVE_REGULATION_OF_T_CELL_TOLERANCE_INDUCTION	0.46213	0.842523	0.25693	0.860035	0.45651	0.821188
GOBP_PROTEIN_LOCALIZATION_TO_PLASMA_MEMBRANE	0.46284	0.842523	0.22544	0.843632	0.61386	0.876975
GOBP_RRNA_CATABOLIC_PROCESS	0.4628	0.842523	0.26519	0.862739	0.17927	0.640249
GOBP_SERINE_FAMILY_AMINO_ACID_BIOSYNTHETIC_PROCESS	0.46232	0.842523	0.076419	0.722349	0.67822	0.895557
GOBP_SMOOTH_MUSCLE_CONTRACTION	0.46263	0.842523	0.9044	0.987533	0.13104	0.575292
GOBP_TELOMERE_TETHERING_AT_NUCLEAR_PERIPHERY	0.46238	0.842523	0.24503	0.852073	0.5785	0.864071
GOBP_T_CELL_PROLIFERATION	0.46242	0.842523	0.92878	0.991281	0.00013715	0.00900477
GOMF_5ALPHA_ANDROSTANE_3BETA_17BETA_DIOL_DEHYDROGENASE_ACTIVITY	0.46293	0.842523	0.63799	0.942928	0.53685	0.851154
GOMF_INOSITOL_1_4_5_TRISPHOSPHATE_BINDING	0.46313	0.842523	0.82771	0.9778	0.31117	0.752989
GOMF_PROTEIN_SERINE_KINASE_ACTIVITY	0.46308	0.842523	0.45619	0.908168	0.17672	0.638253
HAHTOLA_CTCL_PATHOGENESIS	0.46202	0.842523	0.55609	0.930135	0.00042964	0.0208149
KEGG_REGULATION_OF_AUTOPHAGY	0.46273	0.842523	0.71041	0.954708	0.79118	0.930366
MYLLYKANGAS_AMPLIFICATION_HOT_SPOT_23	0.46278	0.842523	0.34724	0.880131	0.18012	0.640649
RAY_TARGETS_OF_P210_BCR_ABL_FUSION_DN	0.46247	0.842523	0.4247	0.901685	0.73188	0.912363
REACTOME_CREATINE_METABOLISM	0.46308	0.842523	0.69441	0.953465	0.74576	0.915609
REACTOME_REVERSIBLE_HYDRATION_OF_CARBON_DIOXIDE	0.4626	0.842523	0.71757	0.955786	0.57863	0.864071
REACTOME_SIGNALLING_TO_ERKS	0.4627	0.842523	0.54573	0.929071	0.15197	0.60592
REACTOME_SODIUM_COUPLED_SULPHATE_DI_AND_TRI_CARBOXYLATE_TRANSPORTERS	0.46197	0.842523	0.38733	0.89068	0.89663	0.959963
WP_15Q133_COPY_NUMBER_VARIATION_SYNDROME	0.46304	0.842523	0.009894	0.484421	0.47057	0.825975
BIOCARTA_NFAT_PATHWAY	0.46328	0.842525	0.68361	0.951578	0.040493	0.35494
GOBP_REGULATION_OF_TRANSCRIPTION_OF_NUCLEOLAR_LARGE_RRNA_BY_RNA_POLYMERASE_I	0.46327	0.842525	0.25016	0.85303	0.17763	0.638253
NIKOLSKY_BREAST_CANCER_6P24_P22_AMPLICON	0.46322	0.842525	0.15978	0.808575	0.55983	0.859941
GOBP_SULFUR_COMPOUND_CATABOLIC_PROCESS	0.46334	0.842544	0.82937	0.9778	0.67837	0.895557
GOMF_PHOSPHATIDYLSERINE_FLOPPASE_ACTIVITY	0.46356	0.842854	0.28824	0.866894	0.759	0.92045
BIOCARTA_INSULIN_PATHWAY	0.46372	0.84304	0.36295	0.883326	0.19261	0.654219
GOBP_POSITIVE_REGULATION_OF_NEUTROPHIL_MIGRATION	0.4639	0.84304	0.41939	0.901614	0.016741	0.225758
GOBP_REGULATION_OF_SKELETAL_MUSCLE_CONTRACTION_BY_CALCIUM_ION_SIGNALING	0.46391	0.84304	0.19014	0.825834	0.84406	0.945038
GOMF_GLUCOSE_SODIUM_SYMPORTER_ACTIVITY	0.46388	0.84304	0.78974	0.971408	0.75587	0.91931
KORKOLA_EMBRYONIC_CARCINOMA_VS_SEMINOMA_DN	0.46378	0.84304	0.82447	0.977294	0.49935	0.837008
GOBP_HYPOTHALAMUS_DEVELOPMENT	0.46402	0.84315	0.47853	0.91308	0.43572	0.812374
GOBP_REGULATION_OF_HEPATOCYTE_APOPTOTIC_PROCESS	0.46426	0.843334	0.67801	0.950336	0.42901	0.810046
GOBP_REGULATION_OF_MACROPHAGE_FUSION	0.46427	0.843334	0.32818	0.873851	0.40032	0.801064
KANG_IMMORTALIZED_BY_TERT_UP	0.46426	0.843334	0.54207	0.929071	0.78792	0.929618
GOBP_CANONICAL_WNT_SIGNALING_PATHWAY_INVOLVED_IN_REGULATION_OF_CELL_PROLIFERATION	0.46453	0.843484	0.20517	0.837505	0.8665	0.951726
GOBP_CHOLINE_TRANSPORT	0.46452	0.843484	0.34814	0.880131	0.14827	0.599397
GOBP_PROTEIN_DEPHOSPHORYLATION	0.46467	0.843484	0.90707	0.988023	0.064879	0.434871
GOBP_TRANSCYTOSIS	0.46468	0.843484	0.15367	0.80419	0.84069	0.944168
HSIAO_HOUSEKEEPING_GENES	0.46448	0.843484	0.0187	0.551083	0.35474	0.775926
KEGG_RENIN_ANGIOTENSIN_SYSTEM	0.46469	0.843484	0.3713	0.884056	0.67985	0.895594
WP_PROTEASOME_DEGRADATION	0.4647	0.843484	0.31357	0.868801	0.62134	0.879228
GOBP_FOLIC_ACID_METABOLIC_PROCESS	0.46495	0.843722	0.26754	0.862739	0.45386	0.821069
GOBP_REGULATION_OF_COMPLEMENT_DEPENDENT_CYTOTOXICITY	0.4649	0.843722	0.59309	0.937306	0.16784	0.62809
GOBP_URATE_TRANSPORT	0.46498	0.843722	0.26722	0.862739	0.83457	0.942699
GOBP_REGULATION_OF_HYDROLASE_ACTIVITY	0.46518	0.843995	0.51843	0.923657	0.25233	0.705863
AMIT_EGF_RESPONSE_40_MCF10A	0.46573	0.844029	0.75404	0.962858	0.85396	0.947637
BILANGES_SERUM_SENSITIVE_VIA_TSC2	0.46711	0.844029	0.57885	0.934268	0.90552	0.962766
BOYAULT_LIVER_CANCER_SUBCLASS_G23_DN	0.4677	0.844029	0.39057	0.892362	0.18202	0.642682
BROWNE_HCMV_INFECTION_2HR_DN	0.46638	0.844029	0.40196	0.895083	0.21266	0.673925
BURTON_ADIPOGENESIS_10	0.46672	0.844029	0.038283	0.644553	0.26379	0.716688
GILMORE_CORE_NFKB_PATHWAY	0.46675	0.844029	0.38812	0.89068	0.0011179	0.0411469
GOBP_CELLULAR_RESPONSE_TO_HISTAMINE	0.46725	0.844029	0.92852	0.991281	0.17064	0.631134
GOBP_CELLULAR_RESPONSE_TO_TYPE_II_INTERFERON	0.46645	0.844029	0.51863	0.923657	0.43851	0.814995
GOBP_DETECTION_OF_CALCIUM_ION	0.46572	0.844029	0.42622	0.902323	0.67585	0.895557
GOBP_GLUCOCORTICOID_METABOLIC_PROCESS	0.46572	0.844029	0.65401	0.944534	0.36023	0.778956
GOBP_MUSCLE_CELL_APOPTOTIC_PROCESS	0.46571	0.844029	0.67187	0.948001	0.42586	0.809044
GOBP_MYOBLAST_FUSION	0.46778	0.844029	0.54354	0.929071	0.032672	0.321335
GOBP_NEGATIVE_REGULATION_OF_RELAXATION_OF_MUSCLE	0.46625	0.844029	0.015926	0.539893	0.81846	0.93875
GOBP_NUCLEOBASE_METABOLIC_PROCESS	0.46697	0.844029	0.69862	0.953857	0.12897	0.572261
GOBP_POSITIVE_REGULATION_OF_EXTRACELLULAR_MATRIX_DISASSEMBLY	0.46639	0.844029	0.70148	0.953857	0.47913	0.830657
GOBP_POSITIVE_REGULATION_OF_LEUKOCYTE_ADHESION_TO_VASCULAR_ENDOTHELIAL_CELL	0.46736	0.844029	0.75042	0.962052	0.15272	0.606346
GOBP_POSITIVE_REGULATION_OF_NECROTIC_CELL_DEATH	0.46667	0.844029	0.7444	0.961276	0.92981	0.970347
GOBP_POSITIVE_REGULATION_OF_SECRETION	0.46681	0.844029	0.93632	0.992119	0.3343	0.765008
GOBP_POSITIVE_REGULATION_OF_TOLERANCE_INDUCTION	0.46552	0.844029	0.56228	0.930656	0.49721	0.836183
GOBP_POSITIVE_REGULATION_OF_VIRAL_PROCESS	0.46762	0.844029	0.49271	0.915802	0.49248	0.835873
GOBP_PROPRIOCEPTION	0.46668	0.844029	0.87149	0.982467	0.63904	0.884617
GOBP_REGULATION_OF_CGMP_MEDIATED_SIGNALING	0.46643	0.844029	0.19779	0.832075	0.21819	0.681293
GOBP_REGULATION_OF_GLUTAMATE_SECRETION_NEUROTRANSMISSION	0.4674	0.844029	0.63533	0.942138	0.46659	0.824902
GOBP_REGULATION_OF_GUANYL_NUCLEOTIDE_EXCHANGE_FACTOR_ACTIVITY	0.46706	0.844029	0.74989	0.961799	0.022194	0.262272
GOBP_REGULATION_OF_MEMBRANE_DEPOLARIZATION_DURING_ACTION_POTENTIAL	0.46698	0.844029	0.68525	0.952077	0.59395	0.869304
GOBP_REGULATION_OF_MICROTUBULE_BASED_PROCESS	0.4677	0.844029	0.69194	0.953323	0.55669	0.85903
GOBP_REGULATION_OF_RECEPTOR_CATABOLIC_PROCESS	0.46596	0.844029	0.56443	0.931997	0.20902	0.670137
GOBP_RESPIRATORY_SYSTEM_PROCESS	0.46726	0.844029	0.84552	0.978772	0.20641	0.668391
GOBP_SKELETAL_MUSCLE_ADAPTATION	0.46606	0.844029	0.57877	0.934268	0.16866	0.628732
GOCC_AZUROPHIL_GRANULE_MEMBRANE	0.46743	0.844029	0.10633	0.758728	0.1863	0.64797
GOCC_INO80_TYPE_COMPLEX	0.4675	0.844029	0.9255	0.991281	0.16988	0.629756
GOCC_NEUROFILAMENT	0.46701	0.844029	0.16464	0.810755	0.42748	0.809994
GOCC_PARALLEL_FIBER_TO_PURKINJE_CELL_SYNAPSE	0.46727	0.844029	0.30243	0.866955	0.34244	0.769551
GOMF_14_3_3_PROTEIN_BINDING	0.46623	0.844029	0.58748	0.935689	0.1209	0.557353
GOMF_LIGASE_ACTIVITY_FORMING_PHOSPHORIC_ESTER_BONDS	0.46609	0.844029	0.74152	0.961025	0.79541	0.931539
GOMF_MEMBRANE_INSERTASE_ACTIVITY	0.4663	0.844029	0.35017	0.880682	0.068233	0.446645
GOMF_PEPTIDE_ANTIGEN_BINDING	0.46682	0.844029	0.38734	0.89068	0.10453	0.53154
GOMF_SMALL_MOLECULE_SENSOR_ACTIVITY	0.46557	0.844029	0.12719	0.781619	0.068811	0.446823
LIN_MELANOMA_COPY_NUMBER_DN	0.46773	0.844029	0.61261	0.940963	0.96613	0.984246
MANNE_COVID19_COMBINED_COHORT_VS_HEALTHY_DONOR_PLATELETS_UP	0.46646	0.844029	0.93257	0.991445	0.4224	0.808397
MARTINEZ_RB1_TARGETS_DN	0.46635	0.844029	0.81127	0.974224	0.6458	0.886044
MUELLER_METHYLATED_IN_GLIOBLASTOMA	0.46695	0.844029	0.66432	0.946906	0.063591	0.430911
MUELLER_PLURINET	0.46622	0.844029	0.089813	0.744821	0.2521	0.705863
MYLLYKANGAS_AMPLIFICATION_HOT_SPOT_2	0.46775	0.844029	0.17889	0.816612	0.70657	0.903944
RAHMAN_TP53_TARGETS_PHOSPHORYLATED	0.4668	0.844029	0.71118	0.954732	0.38438	0.789637
REACTOME_ACTIVATION_OF_PPARGC1A_PGC_1ALPHA_BY_PHOSPHORYLATION	0.46588	0.844029	0.66619	0.947388	0.4831	0.831321
REACTOME_HCMV_EARLY_EVENTS	0.4659	0.844029	0.86936	0.982386	0.4155	0.805552
REACTOME_NEDDYLATION	0.46569	0.844029	0.52388	0.925811	0.20435	0.666668
REACTOME_NR1H2_NR1H3_REGULATE_GENE_EXPRESSION_LINKED_TO_LIPOGENESIS	0.4674	0.844029	0.068245	0.713636	0.84966	0.946882
ROZANOV_MMP14_TARGETS_DN	0.46583	0.844029	0.26712	0.862739	0.87243	0.953298
TAKADA_GASTRIC_CANCER_COPY_NUMBER_UP	0.46763	0.844029	0.088995	0.744821	0.17741	0.638253
WP_LEPTIN_AND_ADIPONECTIN	0.46649	0.844029	0.27971	0.866083	0.46672	0.824902
GOBP_NEGATIVE_REGULATION_OF_CALCIUM_ION_TRANSMEMBRANE_TRANSPORT_VIA_HIGH_VOLTAGE_GATED_CALCIUM_CHANNEL	0.46785	0.844066	0.095253	0.75263	0.2924	0.740691
GOBP_CELLULAR_RESPONSE_TO_BIOTIC_STIMULUS	0.46799	0.84416	0.56026	0.930656	0.24401	0.700674
GOBP_NEGATIVE_REGULATION_OF_CELL_SIZE	0.46811	0.84416	0.19889	0.832075	0.29371	0.74191
GOBP_PROTEIN_UFMYLATION	0.4682	0.84416	0.62888	0.942138	0.55348	0.858009
GOBP_REGULATION_OF_INTERLEUKIN_6_MEDIATED_SIGNALING_PATHWAY	0.46816	0.84416	0.57612	0.933689	0.31635	0.754035
REACTOME_SIGNALLING_TO_P38_VIA_RIT_AND_RIN	0.46818	0.84416	0.90693	0.988023	0.40876	0.802474
WP_DEVELOPMENT_OF_URETERIC_COLLECTION_SYSTEM	0.4682	0.84416	0.53241	0.928049	0.064004	0.431789
GOBP_PROTON_TRANSPORTING_TWO_SECTOR_ATPASE_COMPLEX_ASSEMBLY	0.46837	0.844287	0.065588	0.713636	0.71041	0.905722
GOBP_VENOUS_BLOOD_VESSEL_DEVELOPMENT	0.46833	0.844287	0.14233	0.796636	0.59944	0.871163
GOBP_REGULATION_OF_CONNECTIVE_TISSUE_REPLACEMENT	0.46843	0.844306	0.45405	0.908133	0.0065913	0.133594
REACTOME_RHO_GTPASE_EFFECTORS	0.46876	0.844722	0.2596	0.860035	0.2752	0.727575
REACTOME_SIGNALING_BY_NOTCH3	0.46875	0.844722	0.17754	0.816612	0.088167	0.496971
GOBP_SECRETORY_GRANULE_LOCALIZATION	0.46883	0.844758	0.074384	0.716545	0.091178	0.501612
GOBP_MAINTENANCE_OF_CENTROSOME_LOCATION	0.4689	0.844795	0.055284	0.699512	0.67053	0.893382
BIOCARTA_DSP_PATHWAY	0.46916	0.844816	0.069215	0.714425	0.39492	0.79795
DAZARD_RESPONSE_TO_UV_SCC_UP	0.46915	0.844816	0.25805	0.860035	0.021343	0.256975
GOBP_BONE_MINERALIZATION	0.46901	0.844816	0.97024	0.997773	0.67378	0.895337
GOBP_NEGATIVE_REGULATION_OF_CELL_CELL_ADHESION_MEDIATED_BY_CADHERIN	0.46914	0.844816	0.49333	0.915802	0.41669	0.806122
GOCC_CORVET_COMPLEX	0.46909	0.844816	0.9168	0.989542	0.42017	0.808397
GOBP_REGULATION_OF_LAMELLIPODIUM_ASSEMBLY	0.46959	0.844964	0.20733	0.838037	0.71181	0.905818
GOCC_STEREOCILIA_COUPLING_LINK	0.46953	0.844964	0.63707	0.942312	0.89329	0.959184
GOMF_GLYCINE_BINDING	0.46955	0.844964	0.76591	0.965278	0.42436	0.808819
JAATINEN_HEMATOPOIETIC_STEM_CELL_UP	0.46952	0.844964	0.24283	0.850655	0.70259	0.902587
PID_INTEGRIN_CS_PATHWAY	0.46942	0.844964	0.23092	0.844393	0.18011	0.640649
REACTOME_MEMBRANE_TRAFFICKING	0.46958	0.844964	0.90663	0.988023	0.62456	0.879958
REACTOME_PRE_NOTCH_PROCESSING_IN_GOLGI	0.46931	0.844964	0.50448	0.917634	0.054821	0.404973
GOBP_CARDIAC_MUSCLE_CELL_MYOBLAST_DIFFERENTIATION	0.46979	0.845145	0.50389	0.917506	0.11284	0.543736
GOBP_PREPULSE_INHIBITION	0.46978	0.845145	0.64139	0.942964	0.33495	0.765122
GOBP_LOW_DENSITY_LIPOPROTEIN_PARTICLE_REMODELING	0.4699	0.845236	0.68796	0.952612	0.62009	0.878788
GOCC_PRESYNAPTIC_ACTIVE_ZONE	0.46994	0.845236	0.62285	0.941002	0.7249	0.910188
CHAUHAN_RESPONSE_TO_METHOXYESTRADIOL_DN	0.47002	0.84529	0.63556	0.942138	0.91521	0.966475
GOCC_MEMBRANE_MICRODOMAIN	0.47007	0.845291	0.4691	0.910482	0.089706	0.499656
GOMF_GLUTATHIONE_BINDING	0.47025	0.845454	0.080317	0.727309	0.72497	0.910188
GOMF_ISOMERASE_ACTIVITY	0.47031	0.845454	0.55301	0.929739	0.70758	0.904209
REACTOME_ACTIVATION_OF_C3_AND_C5	0.47029	0.845454	0.46575	0.908623	0.40216	0.801351
BIOCARTA_GSK3_PATHWAY	0.47082	0.845799	0.6291	0.942138	0.17975	0.640517
GOBP_CONSTITUTIVE_SECRETORY_PATHWAY	0.47074	0.845799	0.53945	0.928229	0.98886	0.993438
GOBP_NEGATIVE_REGULATION_OF_ENDOTHELIAL_CELL_CHEMOTAXIS	0.47085	0.845799	0.50135	0.917506	0.54732	0.855609
GOBP_VENOUS_BLOOD_VESSEL_MORPHOGENESIS	0.47073	0.845799	0.17368	0.814242	0.49914	0.837008
LI_AMPLIFIED_IN_LUNG_CANCER	0.47077	0.845799	0.38051	0.887787	0.477	0.829455
MULLIGAN_NTF3_SIGNALING_VIA_INSR_AND_IGF1R_DN	0.47059	0.845799	0.29188	0.866894	0.68069	0.895594
WP_BIOSYNTHESIS_AND_TURNOVER_OF_1DEOXYSPHINGOID_BASES	0.47071	0.845799	0.96622	0.997109	0.42296	0.808469
REACTOME_ACTIVATED_NOTCH1_TRANSMITS_SIGNAL_TO_THE_NUCLEUS	0.47119	0.84632	0.52155	0.924197	0.60805	0.874815
ASTON_MAJOR_DEPRESSIVE_DISORDER_DN	0.47144	0.846537	0.43773	0.905034	0.69051	0.898265
GROSS_HYPOXIA_VIA_HIF1A_ONLY	0.4714	0.846537	0.64966	0.943771	0.40491	0.802474
TUOMISTO_TUMOR_SUPPRESSION_BY_COL13A1_UP	0.47146	0.846537	0.58153	0.934602	0.93379	0.971972
REACTOME_N_GLYCAN_TRIMMING_AND_ELONGATION_IN_THE_CIS_GOLGI	0.47167	0.846735	0.3359	0.877256	0.62079	0.878993
WP_RESOLVIN_E1_AND_RESOLVIN_D1_SIGNALING_PATHWAYS_PROMOTING_INFLAMMATION_RESOLUTION	0.47165	0.846735	0.50578	0.918441	0.45113	0.81997
BROWNE_HCMV_INFECTION_10HR_UP	0.47199	0.846881	0.45055	0.907181	0.2585	0.71395
GOBP_POSITIVE_REGULATION_OF_SODIUM_ION_TRANSMEMBRANE_TRANSPORTER_ACTIVITY	0.47194	0.846881	0.77643	0.96801	0.79158	0.930412
GOBP_TELOMERE_LOCALIZATION	0.47192	0.846881	0.056531	0.702062	0.79958	0.933076
GOMF_FLOPPASE_ACTIVITY	0.47191	0.846881	0.61685	0.941002	0.52439	0.847164
RICKMAN_HEAD_AND_NECK_CANCER_A	0.472	0.846881	0.76809	0.966037	0.034487	0.330006
REACTOME_CLEC7A_INFLAMMASOME_PATHWAY	0.47209	0.846953	0.64909	0.943771	0.21247	0.673925
CARRILLOREIXACH_HEPATOBLASTOMA_VS_NORMAL_HYPERMETHYLATED_AND_DN	0.4725	0.846992	0.44179	0.905569	0.20487	0.667142
GOBP_ANTEROGRADE_AXONAL_TRANSPORT	0.47228	0.846992	0.42458	0.901685	0.17088	0.631424
GOBP_CARBOHYDRATE_DERIVATIVE_BIOSYNTHETIC_PROCESS	0.47226	0.846992	0.67621	0.950114	0.46786	0.825181
GOBP_DNA_CATABOLIC_PROCESS_ENDONUCLEOLYTIC	0.47241	0.846992	0.35724	0.883326	0.093886	0.506169
GOBP_NEGATIVE_REGULATION_OF_TRANSLATIONAL_ELONGATION	0.47254	0.846992	0.43708	0.904956	0.79435	0.931296
GOBP_REGULATION_OF_MEMBRANE_DEPOLARIZATION	0.47249	0.846992	0.39581	0.893324	0.79782	0.932517
GOCC_SPECIFIC_GRANULE_MEMBRANE	0.4724	0.846992	0.116	0.772389	0.45008	0.81997
WHITFIELD_CELL_CYCLE_G2_M	0.47237	0.846992	0.56327	0.930915	0.15409	0.607958
WP_HIJACK_OF_UBIQUITINATION_BY_SARSCOV2	0.47256	0.846992	0.13665	0.789361	0.2444	0.700955
REACTOME_SULFIDE_OXIDATION_TO_SULFATE	0.47275	0.847243	0.23803	0.848066	0.25681	0.712175
REACTOME_SIGNALING_BY_MET	0.47295	0.847512	0.34659	0.880131	0.57279	0.862305
IVANOV_MUTATED_IN_COLON_CANCER	0.47305	0.847602	0.47322	0.910968	0.39203	0.796553
GOBP_EPITHELIAL_CELL_DIFFERENTIATION_INVOLVED_IN_PROSTATE_GLAND_DEVELOPMENT	0.47315	0.847692	0.83754	0.978028	0.72777	0.910985
GOMF_POLY_PYRIMIDINE_TRACT_BINDING	0.47342	0.847997	0.42861	0.902491	0.026963	0.293914
POMEROY_MEDULLOBLASTOMA_PROGNOSIS_DN	0.47339	0.847997	0.40131	0.895083	0.86929	0.952569
GOBP_POSITIVE_REGULATION_OF_STRESS_FIBER_ASSEMBLY	0.47352	0.848087	0.6547	0.944534	0.65416	0.888098
GOBP_REGULATION_OF_PYRUVATE_DEHYDROGENASE_ACTIVITY	0.47357	0.848087	0.63419	0.942138	0.64324	0.885541
GOBP_CEREBRAL_CORTEX_DEVELOPMENT	0.4738	0.84832	0.39467	0.89301	0.6736	0.895238
GOBP_POSITIVE_REGULATION_OF_EPITHELIAL_CELL_APOPTOTIC_PROCESS	0.47379	0.84832	0.61629	0.941002	0.21509	0.676614
GOBP_INSULIN_METABOLIC_PROCESS	0.47396	0.848339	0.7685	0.966108	0.20011	0.662293
GOBP_NADH_REGENERATION	0.47406	0.848339	0.95128	0.994788	0.077894	0.471893
GOBP_NUCLEUS_ORGANIZATION	0.47405	0.848339	0.72036	0.956313	0.71415	0.907005
GOBP_REGULATION_OF_HISTONE_H4_K16_ACETYLATION	0.47389	0.848339	0.5042	0.917506	0.10966	0.540791
GOCC_ASYMMETRIC_GLUTAMATERGIC_EXCITATORY_SYNAPSE	0.47406	0.848339	0.58406	0.935658	0.045491	0.373167
CHOI_ATL_STAGE_PREDICTOR	0.47444	0.848394	0.65638	0.945311	0.048112	0.381198
GOBP_CELLULAR_RESPONSE_TO_MOLECULE_OF_BACTERIAL_ORIGIN	0.47428	0.848394	0.48797	0.914012	0.48208	0.830688
GOBP_NEGATIVE_REGULATION_OF_T_HELPER_17_TYPE_IMMUNE_RESPONSE	0.47421	0.848394	0.28835	0.866894	0.013832	0.202945
GOBP_POSITIVE_REGULATION_OF_P38MAPK_CASCADE	0.47433	0.848394	0.72533	0.957067	0.26388	0.716818
GOBP_POSITIVE_REGULATION_OF_PEPTIDASE_ACTIVITY	0.4744	0.848394	0.41298	0.899679	0.30075	0.746044
GOCC_CLATHRIN_COMPLEX	0.47441	0.848394	0.42722	0.902491	0.5187	0.84439
GOMF_ANTIPORTER_ACTIVITY	0.47434	0.848394	0.32017	0.869398	0.93991	0.974445
FALVELLA_SMOKERS_WITH_LUNG_CANCER	0.47463	0.848432	0.53822	0.928229	0.52016	0.845133
GOBP_CELLULAR_RESPONSE_TO_LEUCINE	0.47491	0.848432	0.09643	0.753731	0.092193	0.503126
GOBP_ESTABLISHMENT_OF_PROTEIN_LOCALIZATION_TO_ORGANELLE	0.4748	0.848432	0.24149	0.849146	0.89683	0.959963
GOBP_ESTABLISHMENT_OR_MAINTENANCE_OF_TRANSMEMBRANE_ELECTROCHEMICAL_GRADIENT	0.47481	0.848432	0.88868	0.984796	0.27537	0.727575
GOBP_NEGATIVE_REGULATION_OF_PHOTORECEPTOR_CELL_DIFFERENTIATION	0.47475	0.848432	0.34224	0.879071	0.95462	0.979761
GOBP_REGULATION_OF_BLOOD_VOLUME_BY_RENIN_ANGIOTENSIN	0.47516	0.848432	0.23174	0.844596	0.94678	0.976408
GOCC_HETEROTRIMERIC_G_PROTEIN_COMPLEX	0.47493	0.848432	0.10452	0.758557	0.55382	0.858009
GOCC_PROTEASOME_REGULATORY_PARTICLE	0.47515	0.848432	0.4372	0.904956	0.6272	0.880677
GOMF_AP_1_ADAPTOR_COMPLEX_BINDING	0.47458	0.848432	0.39393	0.89301	0.15405	0.607942
GOMF_CARBOHYDRATE_PROTON_SYMPORTER_ACTIVITY	0.47506	0.848432	0.39369	0.89301	0.61112	0.875697
GOMF_TESTOSTERONE_DEHYDROGENASE_NADPLUS_ACTIVITY	0.47487	0.848432	0.77759	0.968125	0.25247	0.705863
KEGG_THYROID_CANCER	0.47511	0.848432	0.016574	0.539893	0.0095758	0.166499
REACTOME_REGULATION_OF_RUNX3_EXPRESSION_AND_ACTIVITY	0.47502	0.848432	0.47407	0.910968	0.4334	0.812245
WP_SERINE_METABOLISM	0.475	0.848432	0.059128	0.707934	0.71405	0.906963
GOMF_KINASE_ACTIVATOR_ACTIVITY	0.47521	0.848432	0.19708	0.831935	0.66567	0.891667
AMUNDSON_RESPONSE_TO_ARSENITE	0.4768	0.848989	0.52118	0.924103	0.57818	0.864071
CARDOSO_RESPONSE_TO_GAMMA_RADIATION_AND_3AB	0.47671	0.848989	0.92179	0.990779	0.4901	0.835697
GOBP_AMINO_ACID_CATABOLIC_PROCESS	0.47633	0.848989	0.59602	0.939128	0.86209	0.950272
GOBP_MITOCHONDRIAL_TRANSCRIPTION	0.47692	0.848989	0.46519	0.908623	0.96048	0.982316
GOBP_NEURON_PROJECTION_ORGANIZATION	0.47671	0.848989	0.95308	0.995446	0.21585	0.677409
GOBP_NUCLEOSIDE_BISPHOSPHATE_METABOLIC_PROCESS	0.47656	0.848989	0.33162	0.875872	0.75865	0.920366
GOBP_NUCLEOTIDE_BINDING_DOMAIN_LEUCINE_RICH_REPEAT_CONTAINING_RECEPTOR_SIGNALING_PATHWAY	0.47644	0.848989	0.6519	0.944243	0.33229	0.763697
GOBP_POSITIVE_REGULATION_OF_ERYTHROCYTE_DIFFERENTIATION	0.47692	0.848989	0.93319	0.9915	0.60247	0.872658
GOBP_POSITIVE_REGULATION_OF_LAMELLIPODIUM_ASSEMBLY	0.47621	0.848989	0.23604	0.847829	0.67741	0.895557
GOBP_REGULATION_OF_MITOCHONDRIAL_FUSION	0.47626	0.848989	0.77828	0.968125	0.34729	0.771662
GOBP_REGULATION_OF_TAU_PROTEIN_KINASE_ACTIVITY	0.47567	0.848989	0.2491	0.852657	0.83763	0.943096
GOBP_RESPONSE_TO_INSULIN	0.47578	0.848989	0.67986	0.950336	0.30551	0.748479
GOCC_HISTONE_PRE_MRNA_3_END_PROCESSING_COMPLEX	0.47653	0.848989	0.70901	0.954708	0.40294	0.801622
GOCC_SMN_SM_PROTEIN_COMPLEX	0.47658	0.848989	0.79415	0.972646	0.25011	0.705445
GOMF_3_HYDROXYACYL_COA_DEHYDRATASE_ACTIVITY	0.47622	0.848989	0.79669	0.972914	0.29188	0.740052
GOMF_CYCLASE_INHIBITOR_ACTIVITY	0.47623	0.848989	0.32849	0.873851	0.16085	0.617997
GOMF_GABA_RECEPTOR_BINDING	0.47599	0.848989	0.22502	0.843632	0.1652	0.624547
GOMF_PROTEIN_TYROSINE_THREONINE_PHOSPHATASE_ACTIVITY	0.47618	0.848989	0.50356	0.917506	0.15708	0.612523
GOMF_THIOL_OXIDASE_ACTIVITY	0.4765	0.848989	0.63523	0.942138	0.95819	0.981588
KANG_IMMORTALIZED_BY_TERT_DN	0.47684	0.848989	0.15044	0.80419	0.12089	0.557353
KEGG_HISTIDINE_METABOLISM	0.47586	0.848989	0.34145	0.878694	0.6334	0.882677
MARCINIAK_ER_STRESS_RESPONSE_VIA_CHOP	0.47616	0.848989	0.47598	0.911366	0.84611	0.945652
MEBARKI_HCC_PROGENITOR_FZD8CRD_DN	0.47649	0.848989	0.76731	0.966037	0.92714	0.969918
NAKAJIMA_EOSINOPHIL	0.47678	0.848989	0.033491	0.642225	0.41494	0.805486
REACTOME_ASPARAGINE_N_LINKED_GLYCOSYLATION	0.4768	0.848989	0.23041	0.844089	0.68948	0.897566
VANDESLUIS_COMMD1_TARGETS_GROUP_3_DN	0.476	0.848989	0.081103	0.727309	0.78275	0.92808
WP_B_CELL_RECEPTOR_SIGNALING_PATHWAY	0.4759	0.848989	0.80285	0.973677	0.0089371	0.160651
WP_ETHER_LIPID_BIOSYNTHESIS	0.47643	0.848989	0.20239	0.834379	0.46487	0.824558
GOCC_SET1C_COMPASS_COMPLEX	0.47717	0.849239	0.64888	0.943771	0.1182	0.553869
MORI_PRE_BI_LYMPHOCYTE_UP	0.47723	0.849239	0.68888	0.952954	0.82469	0.940441
REACTOME_EPIGENETIC_REGULATION_OF_GENE_EXPRESSION	0.47726	0.849239	0.42763	0.902491	0.41513	0.805552
REACTOME_PTK6_REGULATES_PROTEINS_INVOLVED_IN_RNA_PROCESSING	0.47712	0.849239	0.18652	0.82227	0.10565	0.534141
GOBP_RIBOSE_PHOSPHATE_METABOLIC_PROCESS	0.47738	0.849364	0.97056	0.997773	0.17415	0.635062
GOMF_INOSITOL_1_4_5_TRISPHOSPHATE_5_PHOSPHATASE_ACTIVITY	0.47748	0.849453	0.87397	0.982467	0.77722	0.926401
BERTUCCI_MEDULLARY_VS_DUCTAL_BREAST_CANCER_DN	0.47769	0.849471	0.286	0.866894	0.25084	0.705445
GOBP_PHOTORECEPTOR_CELL_MAINTENANCE	0.47775	0.849471	0.50108	0.917506	0.4786	0.830384
GOCC_GLUTAMATERGIC_SYNAPSE	0.47779	0.849471	0.63888	0.942929	0.48325	0.831495
GOCC_PCG_PROTEIN_COMPLEX	0.47773	0.849471	0.66958	0.948001	0.0020675	0.0635766
KYNG_RESPONSE_TO_H2O2	0.4776	0.849471	0.16983	0.811228	0.49742	0.836183
WP_GASTRIC_CANCER_NETWORK_2	0.47765	0.849471	0.80971	0.974224	0.84303	0.944394
DELPUECH_FOXO3_TARGETS_DN	0.47789	0.849507	0.29869	0.866894	0.40501	0.802474
GOBP_ALANINE_TRANSPORT	0.47802	0.849507	0.32243	0.870043	0.89046	0.958909
GOBP_GLUTATHIONE_METABOLIC_PROCESS	0.47816	0.849507	0.0025467	0.325527	0.39965	0.80076
GOBP_MAINTENANCE_OF_PRESYNAPTIC_ACTIVE_ZONE_STRUCTURE	0.47816	0.849507	0.55696	0.930401	0.50417	0.839296
GOBP_NEGATIVE_REGULATION_OF_ACTIN_FILAMENT_POLYMERIZATION	0.47805	0.849507	0.15268	0.80419	0.67521	0.895557
GOMF_LIPASE_BINDING	0.478	0.849507	0.66313	0.946906	0.24452	0.700955
REACTOME_REMOVAL_OF_AMINOTERMINAL_PROPEPTIDES_FROM_GAMMA_CARBOXYLATED_PROTEINS	0.47809	0.849507	0.86342	0.98152	0.50458	0.839382
GOBP_NEGATIVE_REGULATION_OF_GLYCOGEN_METABOLIC_PROCESS	0.47826	0.849596	0.84503	0.978772	0.48821	0.834291
REACTOME_REGULATION_OF_FOXO_TRANSCRIPTIONAL_ACTIVITY_BY_ACETYLATION	0.47831	0.849596	0.44513	0.905667	0.55171	0.857414
GOCC_OUTER_KINETOCHORE	0.47862	0.84988	0.58914	0.935712	0.72147	0.909672
GOCC_RETROMER_COMPLEX	0.47859	0.84988	0.1004	0.753731	0.25826	0.713635
HOFMANN_MYELODYSPLASTIC_SYNDROM_RISK_UP	0.47854	0.84988	0.36305	0.883326	0.020029	0.249146
BIOCARTA_HDAC_PATHWAY	0.47888	0.849881	0.49345	0.915802	0.98185	0.991128
GOBP_CARDIAC_MUSCLE_CELL_CONTRACTION	0.47898	0.849881	0.34894	0.880131	0.72206	0.909672
GOBP_CELLULAR_RESPONSE_TO_KETONE	0.47887	0.849881	0.72748	0.957288	0.0029256	0.0794726
GOBP_REGULATION_OF_PROTEIN_DEUBIQUITINATION	0.47882	0.849881	0.94548	0.993692	0.23233	0.693281
GOBP_SPECIFICATION_OF_SYMMETRY	0.47896	0.849881	0.87652	0.982877	0.022379	0.263648
GOMF_PYRIMIDINE_NUCLEOTIDE_BINDING	0.47893	0.849881	0.69289	0.953433	0.80853	0.936352
HAMAI_APOPTOSIS_VIA_TRAIL_DN	0.47887	0.849881	0.96403	0.997065	0.045261	0.371803
REACTOME_TIE2_SIGNALING	0.47902	0.849881	0.52523	0.926345	0.76686	0.923099
CROONQUIST_NRAS_SIGNALING_DN	0.47933	0.850271	0.80097	0.973462	0.3846	0.789679
GOBP_NCRNA_CATABOLIC_PROCESS	0.47935	0.850271	0.65397	0.944534	0.047811	0.380534
WP_CHEMOKINE_SIGNALING_PATHWAY	0.47939	0.850271	0.13262	0.789021	0.069034	0.447056
GOCC_BASAL_CORTEX	0.47951	0.850395	0.2496	0.852657	0.83817	0.943096
REACTOME_CASPASE_ACTIVATION_VIA_DEATH_RECEPTORS_IN_THE_PRESENCE_OF_LIGAND	0.47964	0.850537	0.46733	0.90952	0.5029	0.838887
OUELLET_CULTURED_OVARIAN_CANCER_INVASIVE_VS_LMP_UP	0.4797	0.850555	0.2487	0.852657	0.97691	0.988595
GOBP_SNRNA_TRANSCRIPTION_BY_RNA_POLYMERASE_III	0.47982	0.85059	0.53175	0.928049	0.40593	0.802474
KOHOUTEK_CCNT2_TARGETS	0.4798	0.85059	0.18014	0.818354	0.75381	0.919113
GARGALOVIC_RESPONSE_TO_OXIDIZED_PHOSPHOLIPIDS_BLUE_DN	0.47994	0.850714	0.60729	0.940566	0.016319	0.222895
GOBP_PHOSPHOLIPID_METABOLIC_PROCESS	0.48005	0.85082	0.5588	0.930656	0.72017	0.909315
GOBP_PROTEIN_KINASE_C_SIGNALING	0.48023	0.85082	0.45303	0.908095	0.52365	0.847096
GOBP_REGULATION_OF_MDA_5_SIGNALING_PATHWAY	0.48024	0.85082	0.26686	0.862739	0.28088	0.73281
LEE_AGING_CEREBELLUM_UP	0.4803	0.85082	0.26113	0.861525	0.35085	0.773626
REACTOME_ORGANIC_ANION_TRANSPORT	0.48021	0.85082	0.36783	0.883326	0.82703	0.941198
ZHOU_INFLAMMATORY_RESPONSE_FIMA_DN	0.48026	0.85082	0.71106	0.954708	0.026648	0.292153
GOBP_NEGATIVE_REGULATION_OF_HORMONE_SECRETION	0.48049	0.850891	0.64136	0.942964	0.72077	0.909448
GOBP_PODOCYTE_CELL_MIGRATION	0.48046	0.850891	0.88729	0.984373	0.20409	0.66662
GOCC_EARLY_ENDOSOME_LUMEN	0.48043	0.850891	0.5853	0.935658	0.2938	0.742027
GOBP_FEMALE_MEIOSIS_I	0.48065	0.850908	0.60058	0.940566	0.87684	0.954622
GOBP_RESPONSE_TO_AMINE	0.48075	0.850908	0.49133	0.91557	0.36169	0.780584
GOCC_GEMINI_OF_COILED_BODIES	0.48062	0.850908	0.48295	0.913351	0.32473	0.758024
REACTOME_CHOLINE_CATABOLISM	0.48062	0.850908	0.48761	0.914012	0.32225	0.756299
WP_INTEGRINMEDIATED_CELL_ADHESION	0.48072	0.850908	0.4617	0.908598	0.18762	0.649401
GAZDA_DIAMOND_BLACKFAN_ANEMIA_PROGENITOR_UP	0.48086	0.850996	0.43372	0.904503	0.74808	0.916834
GOBP_DEVELOPMENT_OF_PRIMARY_SEXUAL_CHARACTERISTICS	0.4809	0.850996	0.2536	0.855938	0.38489	0.789798
BENPORATH_SUZ12_TARGETS	0.481	0.851085	0.3363	0.877449	0.2812	0.73281
GOBP_REGULATION_OF_BILE_ACID_METABOLIC_PROCESS	0.48111	0.851102	0.96526	0.997065	0.21874	0.681789
WP_ENDOTHELIN_PATHWAYS	0.48106	0.851102	0.22344	0.843632	0.39869	0.800062
GOBP_NUCLEOBASE_BIOSYNTHETIC_PROCESS	0.48143	0.851403	0.96085	0.996172	0.35483	0.775926
GOBP_POSITIVE_REGULATION_OF_AMINE_METABOLIC_PROCESS	0.48135	0.851403	0.2096	0.838037	0.093447	0.506072
GOCC_PHAGOCYTIC_VESICLE	0.48142	0.851403	0.14527	0.798738	0.56926	0.862305
GOBP_ESTABLISHMENT_OF_PROTEIN_LOCALIZATION_TO_ENDOPLASMIC_RETICULUM	0.48157	0.85142	0.58505	0.935658	0.55639	0.858972
REACTOME_CHAPERONE_MEDIATED_AUTOPHAGY	0.48159	0.85142	0.36459	0.883326	0.77346	0.924342
WP_CODEINE_AND_MORPHINE_METABOLISM	0.48155	0.85142	0.4036	0.895622	0.84231	0.944243
JISON_SICKLE_CELL_DISEASE_UP	0.48166	0.851455	0.85928	0.981283	0.10165	0.524811
HUI_MAPK14_TARGETS_UP	0.48184	0.851685	0.7388	0.961025	0.3326	0.764306
GOBP_REGULATION_OF_CYTOPLASMIC_MRNA_PROCESSING_BODY_ASSEMBLY	0.48194	0.851773	0.017962	0.548402	0.3317	0.763372
GOBP_DNA_METHYLATION	0.48254	0.851877	0.33712	0.877585	0.38285	0.78891
GOBP_LIPID_EXPORT_FROM_CELL	0.48241	0.851877	0.16542	0.811228	0.9585	0.981692
GOBP_POSITIVE_REGULATION_OF_FEAR_RESPONSE	0.48223	0.851877	0.53545	0.928229	0.32304	0.756748
GOBP_REGULATION_OF_CARDIOBLAST_DIFFERENTIATION	0.4826	0.851877	0.45411	0.908133	0.94698	0.976439
GOBP_SHORT_CHAIN_FATTY_ACID_METABOLIC_PROCESS	0.48256	0.851877	0.81544	0.974655	0.62529	0.88013
GOCC_LAMELLIPODIUM_MEMBRANE	0.48228	0.851877	0.54613	0.929071	0.7057	0.903443
GOCC_NASCENT_POLYPEPTIDE_ASSOCIATED_COMPLEX	0.48234	0.851877	0.25136	0.854346	0.77977	0.926938
GOMF_CYSTEINE_TYPE_ENDOPEPTIDASE_INHIBITOR_ACTIVITY_INVOLVED_IN_APOPTOTIC_PROCESS	0.4826	0.851877	0.34795	0.880131	0.22088	0.682885
KIM_WT1_TARGETS_8HR_UP	0.48243	0.851877	0.057966	0.703609	0.92741	0.970016
MCBRYAN_PUBERTAL_TGFB1_TARGETS_DN	0.4826	0.851877	0.73803	0.961025	0.083947	0.487541
REACTOME_GPCR_LIGAND_BINDING	0.48252	0.851877	0.46192	0.908598	0.25115	0.705568
TARTE_PLASMA_CELL_VS_PLASMABLAST_UP	0.4825	0.851877	0.58087	0.934602	0.24444	0.700955
GOMF_ANTIGEN_BINDING	0.48282	0.852177	0.22909	0.843632	0.16802	0.62809
GOBP_EMBRYONIC_PLACENTA_MORPHOGENESIS	0.48291	0.852247	0.91978	0.98982	0.62386	0.879299
GOMF_PHOSPHATIDYLCHOLINE_FLIPPASE_ACTIVITY	0.48306	0.852423	0.60462	0.940566	0.33362	0.764584
GOBP_POSITIVE_REGULATION_OF_T_CELL_APOPTOTIC_PROCESS	0.48314	0.852476	0.68553	0.952113	0.36848	0.784427
GOBP_ER_OVERLOAD_RESPONSE	0.48324	0.852511	0.48606	0.913416	0.18412	0.644496
KUWANO_RNA_STABILIZED_BY_NO	0.48326	0.852511	0.4894	0.914644	0.8853	0.957667
GOBP_ACTIVATION_OF_STORE_OPERATED_CALCIUM_CHANNEL_ACTIVITY	0.48356	0.852527	0.88254	0.983466	0.45465	0.821069
GOBP_SYNAPTIC_SIGNALING_VIA_NEUROPEPTIDE	0.48357	0.852527	0.88097	0.983383	0.14516	0.595237
GOMF_AMINO_ACID_SODIUM_SYMPORTER_ACTIVITY	0.48352	0.852527	0.37343	0.884274	0.96031	0.982252
HOLLERN_MICROACINAR_BREAST_TUMOR_DN	0.48355	0.852527	0.48448	0.913351	0.84833	0.946332
POS_RESPONSE_TO_HISTAMINE_UP	0.48339	0.852527	0.88454	0.983772	0.9216	0.968415
REACTOME_SIGNAL_TRANSDUCTION_BY_L1	0.48345	0.852527	0.040656	0.653947	0.27007	0.723978
GOBP_CELLULAR_RESPONSE_TO_LEUCINE_STARVATION	0.48373	0.852597	0.30744	0.867221	0.13475	0.579227
GOBP_MEIOTIC_DNA_DOUBLE_STRAND_BREAK_FORMATION	0.48372	0.852597	0.084041	0.736236	0.87022	0.95281
GOBP_MELANOCYTE_DIFFERENTIATION	0.48376	0.852597	0.98641	0.999286	0.52725	0.848336
GOBP_NEGATIVE_REGULATION_OF_PROTEOLYSIS_INVOLVED_IN_PROTEIN_CATABOLIC_PROCESS	0.48394	0.852649	0.46317	0.908598	0.79758	0.932517
GOBP_PROTEIN_TETRAMERIZATION	0.4839	0.852649	0.37241	0.884099	0.94627	0.976282
REACTOME_OVARIAN_TUMOR_DOMAIN_PROTEASES	0.48389	0.852649	0.6647	0.946906	0.18828	0.650063
WP_AMINO_ACID_METABOLISM_PATHWAY_EXCERPT_HISTIDINE_CATABOLISM_EXTENSION	0.48407	0.85279	0.53138	0.928049	0.83841	0.943096
GOBP_REGULATION_OF_NAD_P_H_OXIDASE_ACTIVITY	0.48418	0.852895	0.48316	0.913351	0.87651	0.954622
BASAKI_YBX1_TARGETS_UP	0.48449	0.852977	0.036032	0.642225	0.87019	0.95281
GOBP_AMYLOID_BETA_CLEARANCE_BY_CELLULAR_CATABOLIC_PROCESS	0.48457	0.852977	0.36643	0.883326	0.21667	0.67879
GOBP_HOMOSERINE_METABOLIC_PROCESS	0.48524	0.852977	0.10616	0.758728	0.59548	0.869386
GOBP_MONOCARBOXYLIC_ACID_BIOSYNTHETIC_PROCESS	0.48485	0.852977	0.85487	0.980848	0.44931	0.819622
GOBP_MULTI_MULTICELLULAR_ORGANISM_PROCESS	0.48513	0.852977	0.77025	0.966593	0.75217	0.918407
GOBP_NEGATIVE_REGULATION_OF_ENDOTHELIAL_CELL_PROLIFERATION	0.4843	0.852977	0.72279	0.956894	0.032591	0.321028
GOBP_POSITIVE_REGULATION_OF_FERTILIZATION	0.48459	0.852977	0.60189	0.940566	0.97753	0.98887
GOBP_REGULATION_OF_LYSOSOME_ORGANIZATION	0.4853	0.852977	0.15836	0.806623	0.38084	0.788464
GOBP_REGULATION_OF_MICROTUBULE_DEPOLYMERIZATION	0.48492	0.852977	0.29867	0.866894	0.66709	0.892328
GOBP_REGULATION_OF_NEUROTRANSMITTER_LEVELS	0.48525	0.852977	0.91762	0.989542	0.49369	0.835873
GOBP_REGULATION_OF_TRANSCRIPTION_BY_GLUCOSE	0.48497	0.852977	0.91395	0.989542	0.21703	0.679574
GOBP_RESPONSE_TO_OXYGEN_LEVELS	0.48469	0.852977	0.58491	0.935658	0.31723	0.754035
GOCC_CORTICAL_ACTIN_CYTOSKELETON	0.48488	0.852977	0.79111	0.971608	0.73517	0.912535
GOCC_LUMENAL_SIDE_OF_ENDOPLASMIC_RETICULUM_MEMBRANE	0.48492	0.852977	0.80411	0.973677	0.84058	0.944159
GOCC_MITOCHONDRIAL_ENVELOPE	0.48533	0.852977	0.81125	0.974224	0.20712	0.669214
GOMF_CYTOSKELETAL_PROTEIN_BINDING	0.48467	0.852977	0.87548	0.982467	0.54479	0.854233
GOMF_FMN_BINDING	0.48519	0.852977	0.23101	0.844393	0.13442	0.578833
REACTOME_DNA_DAMAGE_REVERSAL	0.48502	0.852977	0.078369	0.726585	0.43342	0.812245
REACTOME_ORC1_REMOVAL_FROM_CHROMATIN	0.48499	0.852977	0.5346	0.928049	0.19978	0.662293
REACTOME_SIGNALING_BY_MST1	0.48495	0.852977	0.55261	0.929696	0.7803	0.927102
WP_CREATINE_PATHWAY	0.4853	0.852977	0.96141	0.996172	0.15568	0.610136
WP_GPCRS_CLASS_C_METABOTROPIC_GLUTAMATE_PHEROMONE	0.48526	0.852977	0.031894	0.633048	0.12741	0.56935
GOBP_ASTRAL_MICROTUBULE_ORGANIZATION	0.48555	0.853099	0.57404	0.933689	0.3339	0.764584
GOBP_CALCIUM_INDEPENDENT_CELL_CELL_ADHESION_VIA_PLASMA_MEMBRANE_CELL_ADHESION_MOLECULES	0.48547	0.853099	0.70968	0.954708	0.56974	0.862305
RICKMAN_TUMOR_DIFFERENTIATED_WELL_VS_POORLY_DN	0.48555	0.853099	0.049191	0.678026	0.84779	0.946232
GOBP_REGULATION_OF_RHO_PROTEIN_SIGNAL_TRANSDUCTION	0.48563	0.853151	0.33309	0.877162	0.23267	0.693281
GOBP_REGULATION_OF_METALLOPEPTIDASE_ACTIVITY	0.48578	0.853327	0.30272	0.866955	0.67994	0.895594
BECKER_TAMOXIFEN_RESISTANCE_DN	0.48607	0.853513	0.31184	0.868801	0.32228	0.756299
BERENJENO_ROCK_SIGNALING_NOT_VIA_RHOA_UP	0.48664	0.853513	0.3272	0.87323	0.85766	0.949065
BOYAULT_LIVER_CANCER_SUBCLASS_G6_DN	0.48694	0.853513	0.14912	0.80419	0.16133	0.618723
GOBP_MESONEPHRIC_TUBULE_MORPHOGENESIS	0.48653	0.853513	0.81186	0.974224	0.039203	0.348847
GOBP_OLFACTORY_NERVE_DEVELOPMENT	0.48692	0.853513	0.39076	0.892362	0.5228	0.846849
GOBP_POSITIVE_REGULATION_OF_NOTCH_SIGNALING_PATHWAY	0.48682	0.853513	0.28248	0.866349	0.81171	0.9367
GOBP_PROTEIN_AUTOPHOSPHORYLATION	0.48685	0.853513	0.25282	0.854831	0.1169	0.552178
GOBP_PROTEIN_TARGETING_TO_VACUOLE	0.48685	0.853513	0.87563	0.982467	0.78889	0.929794
GOBP_REGULATION_OF_STEROID_HORMONE_SECRETION	0.48646	0.853513	0.03198	0.633048	0.97121	0.986312
GOMF_ESTROGEN_16_ALPHA_HYDROXYLASE_ACTIVITY	0.48626	0.853513	0.42798	0.902491	0.17217	0.632071
GOMF_FILAMIN_BINDING	0.48678	0.853513	0.60192	0.940566	0.30214	0.747112
GOMF_TRANSMEMBRANE_RECEPTOR_PROTEIN_SERINE_THREONINE_KINASE_ACTIVITY	0.48617	0.853513	0.9507	0.994384	0.2384	0.696634
ICHIBA_GRAFT_VERSUS_HOST_DISEASE_D7_UP	0.48678	0.853513	0.18914	0.825285	0.27771	0.729626
KEGG_LEUKOCYTE_TRANSENDOTHELIAL_MIGRATION	0.48685	0.853513	0.40018	0.894609	0.30477	0.748475
LEI_HOXC8_TARGETS_UP	0.48644	0.853513	0.16401	0.810167	0.22497	0.686177
MEBARKI_HCC_PROGENITOR_WNT_UP_CTNNB1_DEPENDENT	0.48686	0.853513	0.35268	0.883217	0.41081	0.80345
MEBARKI_HCC_PROGENITOR_WNT_UP_CTNNB1_DEPENDENT_BLOCKED_BY_FZD8CRD	0.4864	0.853513	0.12663	0.781471	0.20601	0.668391
REACTOME_COMMON_PATHWAY_OF_FIBRIN_CLOT_FORMATION	0.48681	0.853513	0.98742	0.999548	0.79587	0.931815
REACTOME_INTERACTIONS_OF_REV_WITH_HOST_CELLULAR_PROTEINS	0.48655	0.853513	0.91569	0.989542	0.85081	0.94713
WIELAND_UP_BY_HBV_INFECTION	0.48601	0.853513	0.62525	0.942028	0.70397	0.903308
WP_2Q37_COPY_NUMBER_VARIATION_SYNDROME	0.48665	0.853513	0.51633	0.922579	0.11814	0.553869
ZHANG_PROLIFERATING_VS_QUIESCENT	0.48708	0.85367	0.34921	0.880131	0.37554	0.786073
BIOCARTA_ACE2_PATHWAY	0.48726	0.853791	0.57835	0.934268	0.98658	0.992592
GOBP_DNA_REPLICATION_INITIATION	0.48737	0.853791	0.6521	0.944318	0.59344	0.86921
GOBP_NEGATIVE_REGULATION_OF_PLATELET_ACTIVATION	0.48737	0.853791	0.18595	0.82227	0.037217	0.34053
GOMF_PHOSPHOPROTEIN_PHOSPHATASE_ACTIVITY	0.4874	0.853791	0.81125	0.974224	0.16246	0.619539
REACTOME_NICOTINATE_METABOLISM	0.48721	0.853791	0.32055	0.870013	0.67708	0.895557
GOBP_MEMBRANE_DEPOLARIZATION_DURING_SA_NODE_CELL_ACTION_POTENTIAL	0.48773	0.854035	0.63566	0.942138	0.54036	0.851921
GOBP_POSITIVE_REGULATION_OF_BLOOD_CIRCULATION	0.48762	0.854035	0.94711	0.994115	0.77883	0.926845
GOMF_MHC_CLASS_I_PROTEIN_BINDING	0.48768	0.854035	0.3219	0.870043	0.32027	0.755364
REACTOME_ACTIVATION_OF_THE_AP_1_FAMILY_OF_TRANSCRIPTION_FACTORS	0.48774	0.854035	0.075505	0.719631	0.49781	0.836373
GOBP_DEPHOSPHORYLATION_OF_RNA_POLYMERASE_II_C_TERMINAL_DOMAIN	0.48844	0.854573	0.1949	0.830569	0.20986	0.671055
GOBP_GABAERGIC_NEURON_DIFFERENTIATION	0.48826	0.854573	0.58453	0.935658	0.9723	0.986538
GOBP_MITOCHONDRION_DISTRIBUTION	0.48834	0.854573	0.63529	0.942138	0.53199	0.850234
GOBP_NEGATIVE_REGULATION_OF_PEPTIDYL_LYSINE_ACETYLATION	0.48815	0.854573	0.12168	0.774924	0.53816	0.851531
GOBP_NEURON_FATE_COMMITMENT	0.48813	0.854573	0.31098	0.868801	0.11273	0.543514
PEDERSEN_METASTASIS_BY_ERBB2_ISOFORM_4	0.4885	0.854573	0.027403	0.617985	0.29912	0.746032
REACTOME_DEFECTIVE_C1GALT1C1_CAUSES_TNPS	0.4885	0.854573	0.031614	0.633048	0.02376	0.272607
REACTOME_REGULATION_OF_TP53_ACTIVITY_THROUGH_METHYLATION	0.48849	0.854573	0.334	0.877256	0.76586	0.922951
REACTOME_TETRAHYDROBIOPTERIN_BH4_SYNTHESIS_RECYCLING_SALVAGE_AND_REGULATION	0.48838	0.854573	0.34948	0.880249	0.4562	0.821188
GOBP_PROTEIN_N_LINKED_GLYCOSYLATION_VIA_ASPARAGINE	0.48867	0.854783	0.66827	0.948001	0.47019	0.825649
GALE_APL_WITH_FLT3_MUTATED_DN	0.48878	0.854799	0.23338	0.845311	0.69161	0.898752
GOBP_NEGATIVE_REGULATION_OF_LIPOPROTEIN_METABOLIC_PROCESS	0.48877	0.854799	0.48125	0.913351	0.34396	0.771572
ABRAHAM_ALPC_VS_MULTIPLE_MYELOMA_UP	0.48897	0.854956	0.65681	0.945316	0.044346	0.369116
REACTOME_EPH_EPHRIN_SIGNALING	0.48895	0.854956	0.80972	0.974224	0.93134	0.97077
DOANE_BREAST_CANCER_CLASSES_DN	0.48906	0.854972	0.11383	0.772389	0.81641	0.938228
GOBP_TRNA_PSEUDOURIDINE_SYNTHESIS	0.48908	0.854972	0.89453	0.985855	0.45748	0.821188
GOBP_L_GLUTAMATE_IMPORT	0.48916	0.855024	0.37182	0.884099	0.46654	0.824902
AMIT_SERUM_RESPONSE_480_MCF10A	0.48992	0.855047	0.54219	0.929071	0.15796	0.614216
GOBP_CELL_COMMUNICATION_INVOLVED_IN_CARDIAC_CONDUCTION	0.49032	0.855047	0.40435	0.896307	0.82514	0.94075
GOBP_CYTOPLASMIC_TRANSLATIONAL_INITIATION	0.48985	0.855047	0.82807	0.9778	0.4513	0.820044
GOBP_NEGATIVE_REGULATION_OF_CAMP_DEPENDENT_PROTEIN_KINASE_ACTIVITY	0.49036	0.855047	0.75903	0.96378	0.45775	0.821188
GOBP_NEGATIVE_REGULATION_OF_CHEMOKINE_MEDIATED_SIGNALING_PATHWAY	0.48969	0.855047	0.06245	0.713636	0.062131	0.425906
GOBP_ORGANIC_ACID_METABOLIC_PROCESS	0.48998	0.855047	0.8719	0.982467	0.50154	0.838598
GOBP_PROGESTERONE_RECEPTOR_SIGNALING_PATHWAY	0.48972	0.855047	0.46598	0.908628	0.63133	0.882005
GOBP_REGULATION_OF_CALCINEURIN_MEDIATED_SIGNALING	0.49027	0.855047	0.46883	0.910356	0.2037	0.666468
GOBP_REGULATION_OF_PROTEIN_POLYMERIZATION	0.48967	0.855047	0.63167	0.942138	0.59202	0.86874
GOCC_INO80_COMPLEX	0.4893	0.855047	0.58119	0.934602	0.30649	0.749585
GOMF_CYCLIN_BINDING	0.4903	0.855047	0.48668	0.913416	0.05986	0.419242
GOMF_DIPEPTIDYL_PEPTIDASE_ACTIVITY	0.4904	0.855047	0.13885	0.79079	0.91691	0.967069
GOMF_INTRACELLULAR_CAMP_ACTIVATED_CATION_CHANNEL_ACTIVITY	0.49024	0.855047	0.34238	0.879165	0.63194	0.882164
GOMF_MITOGEN_ACTIVATED_PROTEIN_KINASE_BINDING	0.49036	0.855047	0.66924	0.948001	0.062674	0.428193
GOMF_RNA_POLYMERASE_I_ACTIVITY	0.48933	0.855047	0.43291	0.904102	0.41041	0.803334
KIM_LRRC3B_TARGETS	0.48957	0.855047	0.83313	0.9778	0.5537	0.858009
LUI_THYROID_CANCER_CLUSTER_5	0.49024	0.855047	0.37269	0.884099	0.18038	0.640805
MEBARKI_HCC_PROGENITOR_WNT_UP	0.4904	0.855047	0.65343	0.944485	0.87729	0.954711
REACTOME_DISEASES_OF_CARBOHYDRATE_METABOLISM	0.48963	0.855047	0.74825	0.961769	0.40676	0.802474
ROVERSI_GLIOMA_COPY_NUMBER_DN	0.48986	0.855047	0.10782	0.762601	0.74863	0.917114
VALK_AML_CLUSTER_12	0.48992	0.855047	0.83232	0.9778	0.12271	0.560786
WP_GLYOXYLATE_METABOLISM	0.48943	0.855047	0.28603	0.866894	0.76349	0.922295
WP_MACROPHAGE_MARKERS	0.49009	0.855047	0.58756	0.935689	0.54035	0.851921
YU_BAP1_TARGETS	0.49015	0.855047	0.52167	0.924197	0.5786	0.864071
ZHAN_MULTIPLE_MYELOMA_HP_DN	0.49043	0.855047	0.12231	0.776049	0.55454	0.858214
GOBP_RESPONSE_TO_ORGANOPHOSPHORUS	0.49056	0.855186	0.25096	0.853806	0.08927	0.499087
GOBP_LUNG_VASCULATURE_DEVELOPMENT	0.49074	0.855271	0.65981	0.945914	0.21199	0.673655
GOBP_NEGATIVE_REGULATION_OF_LYMPHOCYTE_MIGRATION	0.49068	0.855271	0.8443	0.978761	0.03714	0.340467
GOBP_POSITIVE_REGULATION_OF_GONAD_DEVELOPMENT	0.49078	0.855271	0.21679	0.84093	0.69431	0.899583
PHONG_TNF_TARGETS_DN	0.49081	0.855271	0.50844	0.920006	0.012998	0.195603
GOBP_PYRIMIDINE_NUCLEOBASE_TRANSPORT	0.491	0.855303	0.60387	0.940566	0.8045	0.935078
GOBP_SECRETION	0.49095	0.855303	0.93825	0.992596	0.080507	0.478295
GOMF_CXCR3_CHEMOKINE_RECEPTOR_BINDING	0.49107	0.855303	0.27377	0.864341	0.30552	0.748479
HOFFMAN_CLOCK_TARGETS_DN	0.49109	0.855303	0.54377	0.929071	0.021477	0.257557
MURAKAMI_UV_RESPONSE_1HR_DN	0.4911	0.855303	0.90764	0.988114	0.2257	0.687533
REACTOME_SYNTHESIS_OF_UDP_N_ACETYL_GLUCOSAMINE	0.49113	0.855303	0.15385	0.80419	0.87203	0.953294
GOCC_PRESYNAPTIC_ENDOCYTIC_ZONE	0.4912	0.855337	0.19809	0.832075	0.40884	0.802474
GOBP_NEURON_FATE_DETERMINATION	0.49142	0.855421	0.24177	0.849182	0.6841	0.895594
GOBP_PROTEIN_POLYGLUTAMYLATION	0.49153	0.855421	0.47527	0.911037	0.55293	0.857896
GOCC_ER_UBIQUITIN_LIGASE_COMPLEX	0.4915	0.855421	0.62187	0.941002	0.49083	0.835873
GOMF_PROTEIN_LYSINE_DEACETYLASE_ACTIVITY	0.49136	0.855421	0.44657	0.905686	0.50459	0.839382
REACTOME_RHOV_GTPASE_CYCLE	0.49139	0.855421	0.79721	0.972914	0.60695	0.874306
ZHAN_EARLY_DIFFERENTIATION_GENES_UP	0.49155	0.855421	0.30381	0.866955	0.71726	0.907583
GOCC_SPINDLE_MIDZONE	0.4917	0.855594	0.22949	0.843632	0.26621	0.719376
GOBP_ARTERY_MORPHOGENESIS	0.49196	0.855609	0.57933	0.93447	0.0043728	0.104022
GOBP_PROTEIN_PROCESSING	0.49195	0.855609	0.90495	0.987598	0.75262	0.91856
GOCC_PROTEASE_INHIBITOR_COMPLEX	0.49196	0.855609	0.51749	0.923304	0.82668	0.941103
GOMF_FRUCTOSE_TRANSMEMBRANE_TRANSPORTER_ACTIVITY	0.49191	0.855609	0.64284	0.943154	0.77952	0.926845
PUJANA_XPRSS_INT_NETWORK	0.49181	0.855609	0.6435	0.943445	0.089435	0.499473
GOBP_NON_CANONICAL_WNT_SIGNALING_PATHWAY	0.49218	0.855816	0.11322	0.772239	0.65744	0.888869
SEITZ_NEOPLASTIC_TRANSFORMATION_BY_8P_DELETION_DN	0.49214	0.855816	0.1957	0.831297	0.55055	0.856974
BAE_BRCA1_TARGETS_UP	0.49237	0.855866	0.16404	0.810167	0.83557	0.942869
GOBP_MYCOTOXIN_METABOLIC_PROCESS	0.4924	0.855866	0.81174	0.974224	0.74424	0.915362
MIZUSHIMA_AUTOPHAGOSOME_FORMATION	0.49241	0.855866	0.34603	0.880131	0.62346	0.879299
REACTOME_PLATELET_SENSITIZATION_BY_LDL	0.49228	0.855866	0.08698	0.741238	0.19357	0.655351
GOBP_MITOCHONDRIAL_RNA_METABOLIC_PROCESS	0.49254	0.855986	0.64061	0.942964	0.58782	0.867526
GOBP_PEPTIDYL_HISTIDINE_MODIFICATION	0.49262	0.855986	0.53306	0.928049	0.31871	0.754035
GOBP_REGULATION_OF_CATECHOLAMINE_UPTAKE_INVOLVED_IN_SYNAPTIC_TRANSMISSION	0.49266	0.855986	0.90729	0.988059	0.54904	0.856285
GOCC_ENDOPLASMIC_RETICULUM_TUBULAR_NETWORK_MEMBRANE	0.49268	0.855986	0.56812	0.9329	0.77338	0.924342
BIOCARTA_TSP1_PATHWAY	0.49294	0.85612	0.059801	0.711681	0.96096	0.982511
BLANCO_MELO_COVID19_SARS_COV_2_INFECTION_A594_CELLS_UP	0.49302	0.85612	0.60019	0.940566	0.03678	0.338994
GOBP_BRANCHING_INVOLVED_IN_LABYRINTHINE_LAYER_MORPHOGENESIS	0.49289	0.85612	0.92362	0.991117	0.50885	0.84124
GOBP_NEUROTRANSMITTER_RECEPTOR_TRANSPORT	0.49311	0.85612	0.27339	0.864341	0.5883	0.867621
REACTOME_COOPERATION_OF_PDCL_PHLP1_AND_TRIC_CCT_IN_G_PROTEIN_BETA_FOLDING	0.4931	0.85612	0.36527	0.883326	0.79429	0.931296
REACTOME_DISSOLUTION_OF_FIBRIN_CLOT	0.49301	0.85612	0.21588	0.840015	0.74578	0.915609
REN_ALVEOLAR_RHABDOMYOSARCOMA_UP	0.49292	0.85612	0.19637	0.831935	0.18534	0.646706
TURASHVILI_BREAST_DUCTAL_CARCINOMA_VS_DUCTAL_NORMAL_UP	0.49318	0.856154	0.2293	0.843632	0.59061	0.868574
BIOCARTA_ACH_PATHWAY	0.49428	0.856244	0.20315	0.834589	0.81213	0.936798
GOBP_CELL_ADHESION_INVOLVED_IN_HEART_MORPHOGENESIS	0.49437	0.856244	0.4286	0.902491	0.70706	0.904048
GOBP_ERYTHROCYTE_DEVELOPMENT	0.49342	0.856244	0.66647	0.947388	0.31406	0.754035
GOBP_HISTONE_H3_K14_ACETYLATION	0.49392	0.856244	0.98412	0.998871	0.015622	0.217334
GOBP_LEUCINE_METABOLIC_PROCESS	0.49412	0.856244	0.41144	0.899497	0.4629	0.82403
GOBP_MALE_GAMETE_GENERATION	0.49406	0.856244	0.80094	0.973462	0.51791	0.844332
GOBP_MONOAMINE_TRANSPORT	0.49402	0.856244	0.37398	0.884691	0.87672	0.954622
GOBP_NEGATIVE_REGULATION_OF_CD4_POSITIVE_ALPHA_BETA_T_CELL_DIFFERENTIATION	0.49398	0.856244	0.78703	0.970278	4.5979e-06	0.000781873
GOBP_PIGMENT_GRANULE_ORGANIZATION	0.49383	0.856244	0.23097	0.844393	0.23805	0.696634
GOBP_POSITIVE_REGULATION_OF_MYOTUBE_DIFFERENTIATION	0.49382	0.856244	0.35331	0.883326	0.14741	0.599115
GOBP_POSITIVE_REGULATION_OF_SYNAPTIC_TRANSMISSION_GABAERGIC	0.49388	0.856244	0.88049	0.983383	0.17147	0.631841
GOBP_POSITIVE_REGULATION_OF_SYNAPTIC_VESICLE_ENDOCYTOSIS	0.49369	0.856244	0.58449	0.935658	0.86961	0.952582
GOBP_REGULATION_OF_AUTOPHAGY_OF_MITOCHONDRION	0.49403	0.856244	0.90294	0.987533	0.85578	0.948295
GOBP_RESPONSE_TO_ZINC_ION_STARVATION	0.49434	0.856244	0.2196	0.842649	0.89129	0.958909
GOBP_TROPHOBLAST_CELL_MIGRATION	0.49407	0.856244	0.47719	0.912521	0.67175	0.894173
GOCC_SITE_OF_POLARIZED_GROWTH	0.49432	0.856244	0.6998	0.953857	0.93786	0.973467
GOMF_ADRENERGIC_RECEPTOR_BINDING	0.49345	0.856244	0.3615	0.883326	0.47847	0.830328
GOMF_HEMOGLOBIN_BINDING	0.49359	0.856244	0.29753	0.866894	0.41789	0.806546
GOMF_RRNA_ADENINE_METHYLTRANSFERASE_ACTIVITY	0.49439	0.856244	0.19194	0.827804	0.80878	0.936427
MYLLYKANGAS_AMPLIFICATION_HOT_SPOT_15	0.49415	0.856244	0.58126	0.934602	0.43067	0.810485
PID_ERBB_NETWORK_PATHWAY	0.49405	0.856244	0.49697	0.916531	0.35408	0.775926
REACTOME_KINESINS	0.49408	0.856244	0.67911	0.950336	0.3209	0.755689
REACTOME_RET_SIGNALING	0.49389	0.856244	0.30504	0.866955	0.65518	0.888098
GOMF_SIGNALING_RECEPTOR_COMPLEX_ADAPTOR_ACTIVITY	0.49461	0.856451	0.56889	0.9329	0.58136	0.865417
PID_RXR_VDR_PATHWAY	0.49456	0.856451	0.063159	0.713636	0.0079081	0.150928
GOBP_DOPAMINE_SECRETION	0.49479	0.856551	0.81368	0.974598	0.35652	0.776923
GOBP_POSITIVE_REGULATION_OF_CELL_GROWTH_INVOLVED_IN_CARDIAC_MUSCLE_CELL_DEVELOPMENT	0.49492	0.856551	0.27051	0.862993	0.76545	0.922951
GOMF_NITRITE_REDUCTASE_ACTIVITY	0.49488	0.856551	0.3084	0.867578	0.57847	0.864071
KEGG_CHEMOKINE_SIGNALING_PATHWAY	0.49486	0.856551	0.40499	0.89655	0.10795	0.537671
REACTOME_PROTEIN_REPAIR	0.49486	0.856551	0.78693	0.970278	0.16772	0.628047
TOMIDA_METASTASIS_UP	0.49497	0.856551	0.26586	0.862739	0.95058	0.977991
GOBP_ERBB4_SIGNALING_PATHWAY	0.4952	0.856862	0.93268	0.991445	0.4424	0.81692
GOBP_NEGATIVE_REGULATION_OF_CELLULAR_RESPONSE_TO_INSULIN_STIMULUS	0.49531	0.856895	0.56007	0.930656	0.62361	0.879299
GOCC_HIGH_DENSITY_LIPOPROTEIN_PARTICLE	0.49532	0.856895	0.87951	0.983182	0.023968	0.273987
GOCC_WNT_SIGNALOSOME	0.49543	0.856998	0.66039	0.945956	0.37789	0.787014
GOBP_REGULATION_OF_HISTONE_H3_K14_ACETYLATION	0.49555	0.857031	0.94678	0.994115	0.16899	0.628732
LEE_AGING_NEOCORTEX_DN	0.49552	0.857031	0.48614	0.913416	0.37467	0.785897
GENTILE_UV_RESPONSE_CLUSTER_D4	0.49574	0.85722	0.3916	0.892545	0.74047	0.913766
GOMF_OXIDOREDUCTASE_ACTIVITY_ACTING_ON_A_HEME_GROUP_OF_DONORS	0.49576	0.85722	0.39044	0.892362	0.40063	0.801211
GOBP_MESENCHYMAL_TO_EPITHELIAL_TRANSITION_INVOLVED_IN_METANEPHROS_MORPHOGENESIS	0.49582	0.857237	0.86518	0.981553	0.04495	0.371803
GOBP_NEGATIVE_REGULATION_OF_OXIDATIVE_PHOSPHORYLATION	0.49607	0.857268	0.41227	0.899679	0.26476	0.717375
GOBP_POSITIVE_REGULATION_OF_CALCINEURIN_MEDIATED_SIGNALING	0.49589	0.857268	0.64851	0.943771	0.22067	0.682885
GOBP_STEROID_HORMONE_SECRETION	0.49609	0.857268	0.02849	0.618341	0.96685	0.984422
WP_CHOLESTEROL_METABOLISM_WITH_BLOCH_AND_KANDUTSCHRUSSELL_PATHWAYS	0.49596	0.857268	0.033116	0.63959	0.72272	0.909672
WP_SOMATIC_SEX_DETERMINATION	0.49609	0.857268	0.13508	0.789361	0.168	0.62809
GOBP_NEGATIVE_REGULATION_OF_MIRNA_METABOLIC_PROCESS	0.49638	0.85754	0.089794	0.744821	0.00351	0.0902626
GOBP_PROTEIN_LIPID_COMPLEX_SUBUNIT_ORGANIZATION	0.49648	0.85754	0.24466	0.851279	0.87667	0.954622
INAMURA_LUNG_CANCER_SCC_DN	0.4965	0.85754	0.58873	0.935689	0.15251	0.606346
MARTINEZ_RB1_TARGETS_UP	0.49647	0.85754	0.025384	0.602835	0.15844	0.61485
ZHONG_RESPONSE_TO_AZACITIDINE_AND_TSA_DN	0.49636	0.85754	0.19665	0.831935	0.56319	0.860434
CHEN_HOXA5_TARGETS_6HR_UP	0.49674	0.85757	0.83246	0.9778	0.25631	0.711484
ELVIDGE_HIF1A_AND_HIF2A_TARGETS_DN	0.49663	0.85757	0.58875	0.935689	0.84083	0.944168
GOBP_ANDROGEN_BIOSYNTHETIC_PROCESS	0.49685	0.85757	0.51229	0.922388	0.37509	0.78595
GOBP_ASPARAGINE_METABOLIC_PROCESS	0.49687	0.85757	0.24766	0.852657	0.59283	0.868952
GOMF_ALPHA_2A_ADRENERGIC_RECEPTOR_BINDING	0.49683	0.85757	0.046912	0.6689	0.35058	0.773231
GOMF_INTRONIC_TRANSCRIPTION_REGULATORY_REGION_SEQUENCE_SPECIFIC_DNA_BINDING	0.49686	0.85757	0.54611	0.929071	0.37491	0.78595
REACTOME_GLYCOLYSIS	0.49682	0.85757	0.98244	0.998871	0.49204	0.835873
WP_TGIF_DISRUPTION_OF_SHH_SIGNALING	0.49693	0.857586	0.47304	0.910968	0.21141	0.673226
WP_ANGIOPOIETINLIKE_PROTEIN_8_REGULATORY_PATHWAY	0.49711	0.85781	0.65242	0.944318	0.85816	0.949132
GOBP_NEGATIVE_REGULATION_OF_NOTCH_SIGNALING_PATHWAY	0.49732	0.857911	0.084208	0.737196	0.74268	0.914759
RUAN_RESPONSE_TO_TNF_TROGLITAZONE_DN	0.49728	0.857911	0.30631	0.866955	0.53465	0.850473
WP_SOMITOGENESIS_IN_THE_CONTEXT_OF_SPONDYLOCOSTAL_DYSOSTOSIS	0.49732	0.857911	0.62036	0.941002	0.3692	0.784771
GOBP_RESPONSE_TO_UV_A	0.49758	0.858273	0.97723	0.997848	0.54743	0.855609
GOMF_C_ACETYLTRANSFERASE_ACTIVITY	0.49766	0.858323	0.93645	0.992119	0.78473	0.928689
GOBP_AXONAL_TRANSPORT	0.49789	0.858598	0.62191	0.941002	0.38568	0.790311
GOBP_DUMP_CATABOLIC_PROCESS	0.49792	0.858598	0.56976	0.933532	0.4942	0.835873
GOBP_POSITIVE_REGULATION_OF_VIRAL_LIFE_CYCLE	0.49805	0.858648	0.31951	0.869398	0.55607	0.858697
GOBP_REGULATION_OF_BONE_MINERALIZATION_INVOLVED_IN_BONE_MATURATION	0.49803	0.858648	0.65704	0.945444	0.88741	0.95806
GOCC_ENDOPLASMIC_RETICULUM_PROTEIN_CONTAINING_COMPLEX	0.49815	0.858733	0.94709	0.994115	0.52641	0.848109
GOMF_RNA_ENDONUCLEASE_ACTIVITY	0.49821	0.858749	0.83636	0.977853	0.46792	0.825181
GOBP_POSITIVE_REGULATION_OF_COAGULATION	0.4983	0.858817	0.37002	0.883573	0.93079	0.970453
GOBP_CALCIUM_ION_TRANSMEMBRANE_TRANSPORT_VIA_HIGH_VOLTAGE_GATED_CALCIUM_CHANNEL	0.49868	0.85914	0.15422	0.80419	0.39477	0.79795
GOBP_METHYLGUANOSINE_CAP_DECAPPING	0.49875	0.85914	0.1285	0.782208	0.34027	0.768397
GOBP_NEGATIVE_REGULATION_OF_PEPTIDYL_TYROSINE_PHOSPHORYLATION	0.49861	0.85914	0.84283	0.978612	0.27898	0.730806
GOBP_SMOOTH_MUSCLE_ADAPTATION	0.49866	0.85914	0.37231	0.884099	0.16919	0.628732
REACTOME_MITOCHONDRIAL_UNCOUPLING	0.49879	0.85914	0.38112	0.887837	0.67927	0.895593
REACTOME_SENSORY_PERCEPTION_OF_TASTE	0.49874	0.85914	0.020946	0.569145	0.89154	0.958909
ANDERSEN_CHOLANGIOCARCINOMA_CLASS1	0.49969	0.859278	0.21338	0.838901	0.98397	0.991795
BIOCARTA_CALCINEURIN_PATHWAY	0.49978	0.859278	0.32054	0.870013	0.48216	0.830688
GOBP_ACTIVATION_OF_CYSTEINE_TYPE_ENDOPEPTIDASE_ACTIVITY_INVOLVED_IN_APOPTOTIC_PROCESS	0.49977	0.859278	0.27438	0.864341	0.024325	0.276133
GOBP_DENTINOGENESIS	0.49941	0.859278	0.24091	0.849146	0.49407	0.835873
GOBP_ESTABLISHMENT_OF_PROTEIN_LOCALIZATION_TO_MITOCHONDRIAL_MEMBRANE	0.49902	0.859278	0.075303	0.719355	0.75123	0.91838
GOBP_GASTRIC_EMPTYING	0.4992	0.859278	0.32239	0.870043	0.4816	0.830688
GOBP_INTRACELLULAR_OXYGEN_HOMEOSTASIS	0.49961	0.859278	0.67139	0.948001	0.38359	0.789609
GOBP_LIPID_TRANSPORT_ACROSS_BLOOD_BRAIN_BARRIER	0.49906	0.859278	0.56552	0.931997	0.93985	0.974445
GOBP_NEGATIVE_REGULATION_OF_CHEMOTAXIS	0.49959	0.859278	0.47941	0.913351	0.31207	0.752989
GOBP_NEGATIVE_REGULATION_OF_INTERLEUKIN_6_PRODUCTION	0.49961	0.859278	0.59193	0.936985	0.2896	0.738106
GOBP_POSITIVE_REGULATION_OF_ACTIN_FILAMENT_BUNDLE_ASSEMBLY	0.49941	0.859278	0.80719	0.974224	0.47626	0.828965
GOBP_REGULATION_OF_RESPONSE_TO_OXIDATIVE_STRESS	0.49906	0.859278	0.072184	0.716545	0.81544	0.937817
GOBP_REGULATION_OF_SYNAPTIC_TRANSMISSION_GLUTAMATERGIC	0.49943	0.859278	0.55817	0.930656	0.15549	0.610085
GOBP_RETROGRADE_TRANS_SYNAPTIC_SIGNALING_BY_LIPID	0.49965	0.859278	0.33778	0.877822	0.79148	0.930412
KANG_AR_TARGETS_UP	0.49978	0.859278	0.41739	0.901011	0.93481	0.97226
REACTOME_REGULATION_OF_GENE_EXPRESSION_IN_LATE_STAGE_BRANCHING_MORPHOGENESIS_PANCREATIC_BUD_PRECURSOR_CELLS	0.49934	0.859278	0.31139	0.868801	0.10381	0.529622
SESTO_RESPONSE_TO_UV_C7	0.49914	0.859278	0.69131	0.953242	0.11924	0.554089
WU_ALZHEIMER_DISEASE_UP	0.49954	0.859278	0.93785	0.99242	0.0037288	0.0935976
GOBP_DENDRITE_MORPHOGENESIS	0.50016	0.859757	0.84143	0.978389	0.17728	0.638253
GOBP_DNA_LIGATION_INVOLVED_IN_DNA_REPAIR	0.50016	0.859757	0.60279	0.940566	0.62336	0.879299
GOBP_CELLULAR_RESPONSE_TO_FOLLICLE_STIMULATING_HORMONE_STIMULUS	0.50071	0.860094	0.71384	0.955448	0.40922	0.802474
GOBP_REGULATION_OF_RESPONSE_TO_OSMOTIC_STRESS	0.5005	0.860094	0.73139	0.958698	0.52171	0.84605
GOBP_SPINDLE_ASSEMBLY	0.50063	0.860094	0.44997	0.906873	0.29763	0.745207
GOCC_CALCINEURIN_COMPLEX	0.50069	0.860094	0.52583	0.926647	0.41231	0.803967
GOMF_LAMIN_BINDING	0.50051	0.860094	0.4736	0.910968	0.65047	0.888098
GOMF_PEPTIDASE_REGULATOR_ACTIVITY	0.50043	0.860094	0.65981	0.945914	0.97535	0.988032
WP_NEPHROGENESIS	0.50062	0.860094	0.99584	0.999732	0.13001	0.574388
GOBP_CRANIAL_GANGLION_DEVELOPMENT	0.50077	0.86011	0.41747	0.901011	0.4514	0.820044
BROWNE_HCMV_INFECTION_18HR_DN	0.50089	0.860125	0.060596	0.712054	0.74018	0.913766
REACTOME_TNFS_BIND_THEIR_PHYSIOLOGICAL_RECEPTORS	0.50093	0.860125	0.7285	0.957793	5.875e-07	0.000151235
WP_TYPE_II_DIABETES_MELLITUS	0.50087	0.860125	0.88816	0.984796	0.088643	0.498306
GOMF_LNCRNA_BINDING	0.50104	0.860227	0.94975	0.99429	0.095844	0.510118
GOBP_REGULATION_OF_LYASE_ACTIVITY	0.50132	0.86062	0.33903	0.878657	0.66491	0.891178
GOBP_REGULATION_OF_INOSITOL_PHOSPHATE_BIOSYNTHETIC_PROCESS	0.50158	0.86098	0.09688	0.753731	0.73845	0.913331
REACTOME_PROCESSING_OF_CAPPED_INTRONLESS_PRE_MRNA	0.50167	0.861047	0.96521	0.997065	0.54613	0.854994
EBAUER_TARGETS_OF_PAX3_FOXO1_FUSION_UP	0.50177	0.861059	0.42583	0.902323	0.90405	0.962152
GOBP_NUCLEOTIDE_SUGAR_TRANSMEMBRANE_TRANSPORT	0.50184	0.861059	0.13955	0.79079	0.83107	0.942584
GOBP_REGULATION_OF_ERYTHROCYTE_DIFFERENTIATION	0.50193	0.861059	0.96076	0.996172	0.27566	0.727575
GOMF_RECEPTOR_SIGNALING_PROTEIN_TYROSINE_KINASE_ACTIVATOR_ACTIVITY	0.50191	0.861059	0.014947	0.52928	0.13468	0.579219
REACTOME_REGULATION_OF_INNATE_IMMUNE_RESPONSES_TO_CYTOSOLIC_DNA	0.5018	0.861059	0.71885	0.956292	0.74551	0.915609
FISCHER_G1_S_CELL_CYCLE	0.50224	0.86133	0.35132	0.881479	0.25516	0.709909
GOBP_FC_RECEPTOR_MEDIATED_INHIBITORY_SIGNALING_PATHWAY	0.50224	0.86133	0.39266	0.892551	0.49046	0.835699
KYNG_ENVIRONMENTAL_STRESS_RESPONSE_NOT_BY_GAMMA_IN_WS	0.50221	0.86133	0.54817	0.929316	0.084515	0.488836
GOCC_EXTRINSIC_COMPONENT_OF_SYNAPTIC_MEMBRANE	0.50231	0.861363	0.35142	0.881479	0.50345	0.838887
GOBP_PHAGOSOME_MATURATION	0.50238	0.861397	0.44134	0.905569	0.87075	0.953059
GOBP_AXO_DENDRITIC_TRANSPORT	0.50294	0.861575	0.75268	0.962691	0.50244	0.838887
GOBP_HYDROGEN_PEROXIDE_CATABOLIC_PROCESS	0.50278	0.861575	0.15044	0.80419	0.54432	0.854108
GOBP_MEIOSIS_II_CELL_CYCLE_PROCESS	0.50263	0.861575	0.26311	0.862535	0.51353	0.843619
GOBP_POSITIVE_REGULATION_OF_CGMP_MEDIATED_SIGNALING	0.5029	0.861575	0.41484	0.900996	0.2208	0.682885
GOBP_REGULATION_OF_CHONDROCYTE_DEVELOPMENT	0.50294	0.861575	0.80379	0.973677	0.19718	0.658931
GOBP_REGULATION_OF_TRANSPORT	0.50292	0.861575	0.86179	0.98152	0.43888	0.815289
GOBP_RESPONSE_TO_COLD	0.50264	0.861575	0.41781	0.901143	0.34222	0.769551
GRAHAM_CML_DIVIDING_VS_NORMAL_DIVIDING_UP	0.50264	0.861575	0.80963	0.974224	0.71998	0.909198
REACTOME_NADE_MODULATES_DEATH_SIGNALLING	0.5028	0.861575	0.84081	0.978389	0.080704	0.478475
GOBP_INOSITOL_PHOSPHATE_CATABOLIC_PROCESS	0.50316	0.861865	0.45603	0.908168	0.96806	0.984738
GOBP_RESPONSE_TO_ENDOPLASMIC_RETICULUM_STRESS	0.50337	0.861929	0.63103	0.942138	0.40601	0.802474
GOBP_UDP_N_ACETYLGLUCOSAMINE_BIOSYNTHETIC_PROCESS	0.5034	0.861929	0.21707	0.840979	0.83931	0.943441
GOMF_L_ARGININE_TRANSMEMBRANE_TRANSPORTER_ACTIVITY	0.50328	0.861929	0.43361	0.904453	0.7491	0.917293
PIEPOLI_LGI1_TARGETS_UP	0.50338	0.861929	0.64225	0.942964	0.28362	0.734759
TERAMOTO_OPN_TARGETS_CLUSTER_6	0.5035	0.862013	0.33707	0.877585	0.93494	0.972276
DORN_ADENOVIRUS_INFECTION_24HR_DN	0.50356	0.862027	0.7034	0.953909	0.57777	0.86405
GOBP_ANIMAL_ORGAN_MORPHOGENESIS	0.50366	0.862027	0.38584	0.890207	0.0026233	0.0736034
GOBP_RIBOSE_PHOSPHATE_BIOSYNTHETIC_PROCESS	0.50366	0.862027	0.81002	0.974224	0.11119	0.542239
GOBP_POSITIVE_REGULATION_OF_SEQUESTERING_OF_TRIGLYCERIDE	0.50373	0.86206	0.92381	0.991135	0.9674	0.984422
AMIT_EGF_RESPONSE_20_HELA	0.50425	0.862359	0.2595	0.860035	0.84911	0.946628
GOBP_NEGATIVE_REGULATION_OF_ATP_DEPENDENT_ACTIVITY	0.50416	0.862359	0.89527	0.986008	0.50878	0.841239
GOMF_DOLICHYL_DIPHOSPHOOLIGOSACCHARIDE_PROTEIN_GLYCOTRANSFERASE_ACTIVITY	0.50416	0.862359	0.19134	0.826822	0.33767	0.76735
GOMF_GTPASE_ACTIVATING_PROTEIN_BINDING	0.50403	0.862359	0.51188	0.922344	0.6028	0.872673
GOMF_RNA_POLYMERASE_ACTIVITY	0.50412	0.862359	0.92656	0.991281	0.48127	0.830688
STONER_ESOPHAGEAL_CARCINOGENESIS_DN	0.50413	0.862359	0.3102	0.868558	0.2787	0.730358
WP_VITAMIN_D_RECEPTOR_PATHWAY	0.50426	0.862359	0.98422	0.998871	0.035117	0.331564
GOMF_SUMO_BINDING	0.50435	0.862426	0.12052	0.774924	0.94553	0.976195
GOBP_NOSE_DEVELOPMENT	0.50485	0.863195	0.12994	0.782208	0.46908	0.825181
MELLMAN_TUT1_TARGETS_UP	0.50496	0.863296	0.2321	0.844596	0.9323	0.971253
GOBP_DETECTION_OF_MECHANICAL_STIMULUS_INVOLVED_IN_SENSORY_PERCEPTION	0.50502	0.86331	0.019216	0.558009	0.54883	0.856162
GOBP_RESPONSE_TO_CORTISOL	0.50507	0.86331	0.12267	0.777154	0.010582	0.175729
GOBP_MICROTUBULE_DEPOLYMERIZATION	0.50523	0.86334	0.53114	0.928049	0.36966	0.784771
GOBP_NEGATIVE_REGULATION_OF_NITRIC_OXIDE_SYNTHASE_ACTIVITY	0.50524	0.86334	0.28402	0.866351	0.72172	0.909672
GOBP_REGULATION_OF_LIPID_STORAGE	0.50519	0.86334	0.60715	0.940566	0.49201	0.835873
GOBP_POSITIVE_REGULATION_OF_AMINE_TRANSPORT	0.50537	0.863476	0.54343	0.929071	0.91205	0.965158
GOBP_GANGLIOSIDE_BIOSYNTHETIC_PROCESS_VIA_LACTOSYLCERAMIDE	0.5055	0.863576	0.9107	0.988748	0.64312	0.885541
PID_ARF_3PATHWAY	0.50553	0.863576	0.72694	0.957288	0.49722	0.836183
GOCC_U1_SNRNP	0.50564	0.863677	0.86216	0.98152	0.71155	0.905818
GOBP_LATE_ENDOSOME_TO_VACUOLE_TRANSPORT_VIA_MULTIVESICULAR_BODY_SORTING_PATHWAY	0.50577	0.863724	0.28777	0.866894	0.88807	0.958324
GOBP_POSITIVE_REGULATION_OF_PEPTIDE_SECRETION	0.50578	0.863724	0.91101	0.988881	0.025971	0.28715
GOMF_MONOSACCHARIDE_BINDING	0.50582	0.863724	0.70674	0.954573	0.7007	0.901628
AIGNER_ZEB1_TARGETS	0.50624	0.863971	0.31885	0.869398	0.12346	0.561392
BIOCARTA_CXCR4_PATHWAY	0.50671	0.863971	0.31869	0.869398	0.2352	0.695216
BIOCARTA_D4GDI_PATHWAY	0.50679	0.863971	0.4959	0.916531	0.61762	0.878073
CREIGHTON_ENDOCRINE_THERAPY_RESISTANCE_1	0.5074	0.863971	0.47133	0.910968	0.19824	0.659959
DUNNE_TARGETS_OF_AML1_MTG8_FUSION_DN	0.50738	0.863971	0.7649	0.965221	0.010089	0.170861
FRIDMAN_SENESCENCE_DN	0.50719	0.863971	0.82255	0.976516	0.49537	0.835883
GENTILE_UV_RESPONSE_CLUSTER_D1	0.50673	0.863971	0.10882	0.764899	0.73141	0.912363
GOBP_CELLULAR_RESPONSE_TO_XENOBIOTIC_STIMULUS	0.50646	0.863971	0.61515	0.940963	0.65441	0.888098
GOBP_ENDOSOMAL_VESICLE_FUSION	0.50727	0.863971	0.83539	0.9778	0.69325	0.899293
GOBP_ETHANOL_METABOLIC_PROCESS	0.50692	0.863971	0.554	0.929824	0.73014	0.912072
GOBP_EXIT_FROM_MITOSIS	0.5061	0.863971	0.85711	0.98117	0.68109	0.895594
GOBP_EXOCRINE_SYSTEM_DEVELOPMENT	0.50683	0.863971	0.34884	0.880131	0.64101	0.885202
GOBP_FATTY_ACID_METABOLIC_PROCESS	0.50712	0.863971	0.83048	0.9778	0.95099	0.978052
GOBP_FLAVONOID_METABOLIC_PROCESS	0.50729	0.863971	0.15874	0.806623	0.41082	0.80345
GOBP_MITOCHONDRIAL_CALCIUM_ION_TRANSMEMBRANE_TRANSPORT	0.50689	0.863971	0.35645	0.883326	0.44775	0.819365
GOBP_NEGATIVE_REGULATION_OF_THYMOCYTE_APOPTOTIC_PROCESS	0.50629	0.863971	0.8441	0.978761	0.074022	0.462886
GOBP_POSITIVE_REGULATION_OF_HELICASE_ACTIVITY	0.50701	0.863971	0.34193	0.878938	0.55705	0.859148
GOBP_POSITIVE_REGULATION_OF_PROTEIN_KINASE_B_SIGNALING	0.50622	0.863971	0.22031	0.842709	0.6704	0.893382
GOBP_REGULATION_OF_ADENYLATE_CYCLASE_ACTIVITY	0.5069	0.863971	0.36486	0.883326	0.53562	0.850917
GOBP_VISUAL_BEHAVIOR	0.50708	0.863971	0.63441	0.942138	0.055866	0.409969
GOCC_HRD1P_UBIQUITIN_LIGASE_ERAD_L_COMPLEX	0.50625	0.863971	0.61813	0.941002	0.64988	0.887831
GOCC_NURF_COMPLEX	0.50747	0.863971	0.039539	0.651474	0.23861	0.696634
GOMF_COLLAGEN_BINDING	0.50754	0.863971	0.56261	0.930656	0.56709	0.862042
GOMF_DOLICHYL_PHOSPHATE_MANNOSE_PROTEIN_MANNOSYLTRANSFERASE_ACTIVITY	0.5072	0.863971	0.52681	0.926837	0.39122	0.795682
KEGG_HEDGEHOG_SIGNALING_PATHWAY	0.50697	0.863971	0.53608	0.928229	0.52659	0.848109
KYNG_ENVIRONMENTAL_STRESS_RESPONSE_NOT_BY_4NQO_IN_OLD	0.50703	0.863971	0.57833	0.934268	0.27808	0.729858
LIM_MAMMARY_LUMINAL_MATURE_UP	0.50678	0.863971	0.59754	0.939394	0.56231	0.860434
LI_CYTIDINE_ANALOG_PATHWAY	0.50749	0.863971	0.62126	0.941002	0.89027	0.958909
PARK_TRETINOIN_RESPONSE_AND_RARA_PLZF_FUSION	0.50625	0.863971	0.30634	0.866955	0.10599	0.534141
REACTOME_EPHRIN_SIGNALING	0.5071	0.863971	0.62401	0.941238	0.80731	0.93575
ZHONG_SECRETOME_OF_LUNG_CANCER_AND_ENDOTHELIUM	0.50673	0.863971	0.29579	0.866894	0.42631	0.809266
GOCC_OLIGOSACCHARYLTRANSFERASE_COMPLEX	0.50767	0.86402	0.14326	0.797841	0.20857	0.669803
GOMF_ENDOPEPTIDASE_ACTIVATOR_ACTIVITY	0.50765	0.86402	0.47849	0.91308	0.69618	0.899999
GOMF_L_HISTIDINE_TRANSMEMBRANE_TRANSPORTER_ACTIVITY	0.50774	0.864052	0.8365	0.977853	0.22266	0.683544
BLUM_RESPONSE_TO_SALIRASIB_DN	0.50795	0.8641	0.18993	0.825598	0.59218	0.86874
GOBP_BEHAVIORAL_RESPONSE_TO_CHEMICAL_PAIN	0.50845	0.8641	0.031319	0.633048	0.63474	0.883155
GOBP_MAMMARY_GLAND_INVOLUTION	0.50812	0.8641	0.10483	0.758557	0.41727	0.806327
GOBP_POSITIVE_REGULATION_OF_FIBROBLAST_PROLIFERATION	0.5085	0.8641	0.84854	0.980269	0.31348	0.754035
GOBP_POSITIVE_REGULATION_OF_RESPONSE_TO_WOUNDING	0.50785	0.8641	0.098687	0.753731	0.66619	0.891802
GOBP_PURINE_NUCLEOSIDE_MONOPHOSPHATE_METABOLIC_PROCESS	0.50811	0.8641	0.73859	0.961025	0.78137	0.927747
GOBP_REGULATION_OF_HEXOKINASE_ACTIVITY	0.50853	0.8641	0.85597	0.981041	0.53976	0.851921
GOBP_REGULATION_OF_MONOATOMIC_ANION_TRANSPORT	0.50818	0.8641	0.95058	0.994384	0.87929	0.955054
GOBP_SYNAPTIC_TRANSMISSION_CHOLINERGIC	0.50836	0.8641	0.3183	0.869398	0.076411	0.469294
GOCC_BRCA1_A_COMPLEX	0.50798	0.8641	0.37581	0.885693	0.011574	0.184601
GOCC_INNER_MITOCHONDRIAL_MEMBRANE_PROTEIN_COMPLEX	0.50845	0.8641	0.36548	0.883326	0.19814	0.659885
GOCC_SNO_S_RNA_CONTAINING_RIBONUCLEOPROTEIN_COMPLEX	0.50847	0.8641	0.61172	0.940963	0.78849	0.929692
REACTOME_RIP_MEDIATED_NFKB_ACTIVATION_VIA_ZBP1	0.5085	0.8641	0.32244	0.870043	0.69662	0.900022
WP_MEVALONATE_PATHWAY	0.50822	0.8641	0.067829	0.713636	0.17995	0.640517
ZHOU_INFLAMMATORY_RESPONSE_LIVE_DN	0.50809	0.8641	0.73845	0.961025	0.092835	0.504686
MARCHINI_TRABECTEDIN_RESISTANCE_UP	0.50866	0.864234	0.48214	0.913351	0.70036	0.901628
GOBP_MACROPHAGE_ACTIVATION_INVOLVED_IN_IMMUNE_RESPONSE	0.50918	0.864251	0.2239	0.843632	0.51076	0.842309
GOBP_NEGATIVE_REGULATION_OF_INTRINSIC_APOPTOTIC_SIGNALING_PATHWAY_BY_P53_CLASS_MEDIATOR	0.50916	0.864251	0.87812	0.983045	0.094524	0.507861
GOBP_PROTEIN_SUMOYLATION	0.50907	0.864251	0.064477	0.713636	0.53714	0.851312
GOBP_REGULATION_OF_INOSITOL_1_4_5_TRISPHOSPHATE_SENSITIVE_CALCIUM_RELEASE_CHANNEL_ACTIVITY	0.50928	0.864251	0.22228	0.843295	0.52905	0.848775
GOBP_SECONDARY_METABOLITE_BIOSYNTHETIC_PROCESS	0.5088	0.864251	0.84147	0.978389	0.90347	0.962059
GOCC_PLATELET_ALPHA_GRANULE_LUMEN	0.50914	0.864251	0.69133	0.953242	0.70938	0.905088
GOMF_CERAMIDE_BINDING	0.50914	0.864251	0.44547	0.905667	0.55303	0.857896
GOMF_RNA_CAP_BINDING	0.50918	0.864251	0.42367	0.901614	0.055703	0.409347
NIKOLSKY_BREAST_CANCER_15Q26_AMPLICON	0.50923	0.864251	0.38743	0.89068	0.97155	0.986312
REACTOME_GLYCOSAMINOGLYCAN_METABOLISM	0.50902	0.864251	0.74423	0.961276	0.88154	0.956398
TAKAYAMA_BOUND_BY_AR	0.50915	0.864251	0.40761	0.898239	0.18754	0.649383
WANG_METHYLATED_IN_BREAST_CANCER	0.50903	0.864251	0.15587	0.804825	0.66618	0.891802
GOBP_NEGATIVE_REGULATION_OF_LIPID_KINASE_ACTIVITY	0.50935	0.864284	0.71472	0.955507	0.35266	0.775305
CASORELLI_APL_SECONDARY_VS_DE_NOVO_UP	0.5097	0.864359	0.061657	0.713636	0.22118	0.682885
GOBP_ORGANONITROGEN_COMPOUND_CATABOLIC_PROCESS	0.50963	0.864359	0.68532	0.952077	0.17474	0.635469
GOBP_REGULATION_OF_METANEPHROS_DEVELOPMENT	0.50973	0.864359	0.13533	0.789361	0.31467	0.754035
GOBP_VERY_LOW_DENSITY_LIPOPROTEIN_PARTICLE_ASSEMBLY	0.50954	0.864359	0.44461	0.905667	0.98886	0.993438
GOMF_NUCLEOSIDE_KINASE_ACTIVITY	0.50975	0.864359	0.57911	0.934389	0.08294	0.484672
REACTOME_INTRA_GOLGI_AND_RETROGRADE_GOLGI_TO_ER_TRAFFIC	0.50953	0.864359	0.63963	0.942929	0.34647	0.771662
WP_METHIONINE_DE_NOVO_AND_SALVAGE_PATHWAY	0.50975	0.864359	0.53957	0.928229	0.35534	0.776021
HOLLERN_SOLID_NODULAR_BREAST_TUMOR_DN	0.5099	0.864441	0.86593	0.981553	0.73477	0.912488
WANG_RECURRENT_LIVER_CANCER_DN	0.50986	0.864441	0.45739	0.908168	0.13321	0.57752
GOBP_BIOLOGICAL_PROCESS_INVOLVED_IN_SYMBIOTIC_INTERACTION	0.51001	0.864455	0.15253	0.80419	0.63914	0.884617
GOMF_ATP_DEPENDENT_ACTIVITY	0.50997	0.864455	0.046568	0.664855	0.61524	0.877403
CERVERA_SDHB_TARGETS_1_UP	0.51029	0.864548	0.11443	0.772389	0.91503	0.966475
GOBP_MALE_GENITALIA_DEVELOPMENT	0.51037	0.864548	0.55797	0.930625	0.28594	0.735187
GOBP_NEGATIVE_REGULATION_OF_G_PROTEIN_COUPLED_RECEPTOR_SIGNALING_PATHWAY	0.51037	0.864548	0.32979	0.874018	0.6385	0.884617
GOMF_GLUCURONOSYLTRANSFERASE_ACTIVITY	0.51037	0.864548	0.67384	0.948663	0.28136	0.732848
WP_TCA_CYCLE_AKA_KREBS_OR_CITRIC_ACID_CYCLE	0.51031	0.864548	0.59296	0.937306	0.54226	0.853397
XU_GH1_AUTOCRINE_TARGETS_DN	0.51024	0.864548	0.17143	0.812882	0.55571	0.858562
KEGG_TYPE_II_DIABETES_MELLITUS	0.5105	0.864682	0.44456	0.905667	0.18125	0.641884
GOBP_COLLAGEN_ACTIVATED_SIGNALING_PATHWAY	0.51194	0.864794	0.74547	0.961276	0.17208	0.631987
GOBP_DNA_SYNTHESIS_INVOLVED_IN_DNA_REPAIR	0.51195	0.864794	0.3627	0.883326	0.95464	0.979761
GOBP_FAT_CELL_DIFFERENTIATION	0.51151	0.864794	0.26325	0.862535	0.00021348	0.012919
GOBP_HISTONE_H4_K16_ACETYLATION	0.51162	0.864794	0.62121	0.941002	0.036521	0.338257
GOBP_MANNOSE_METABOLIC_PROCESS	0.51079	0.864794	0.43014	0.902641	0.2897	0.738106
GOBP_METANEPHRIC_MESENCHYMAL_CELL_DIFFERENTIATION	0.51158	0.864794	0.89038	0.984796	0.024683	0.278708
GOBP_NEGATIVE_REGULATION_OF_FAT_CELL_PROLIFERATION	0.51172	0.864794	0.7081	0.954708	0.68931	0.897566
GOBP_NUCLEOTIDE_PHOSPHORYLATION	0.51131	0.864794	0.91749	0.989542	0.077077	0.470104
GOBP_PHARYNGEAL_SYSTEM_DEVELOPMENT	0.51125	0.864794	0.42638	0.902323	0.11507	0.548293
GOBP_PLACENTA_BLOOD_VESSEL_DEVELOPMENT	0.51113	0.864794	0.36285	0.883326	0.16918	0.628732
GOBP_PLATELET_ACTIVATING_FACTOR_METABOLIC_PROCESS	0.51062	0.864794	0.70537	0.954494	0.61266	0.876308
GOBP_POSITIVE_REGULATION_OF_ENDOCYTOSIS	0.51098	0.864794	0.9578	0.995748	0.32218	0.756299
GOBP_REGULATION_OF_INTEGRIN_ACTIVATION	0.51199	0.864794	0.41859	0.901614	0.47224	0.827295
GOBP_REGULATION_OF_POSTSYNAPSE_ORGANIZATION	0.51141	0.864794	0.84259	0.978514	0.73068	0.912235
GOBP_REGULATION_OF_PROTEIN_KINASE_C_ACTIVITY	0.51177	0.864794	0.52763	0.927462	0.60322	0.872922
GOBP_REGULATION_OF_SMOOTHENED_SIGNALING_PATHWAY	0.51095	0.864794	0.18495	0.82227	0.68783	0.8967
GOBP_SKELETAL_MUSCLE_TISSUE_REGENERATION	0.51081	0.864794	0.20466	0.837505	0.3088	0.751774
GOCC_PICLN_SM_PROTEIN_COMPLEX	0.51109	0.864794	0.71627	0.955556	0.16468	0.623353
GOCC_PROTEASOME_COMPLEX	0.51183	0.864794	0.493	0.915802	0.36819	0.784296
GOMF_ORGANIC_ANION_TRANSMEMBRANE_TRANSPORTER_ACTIVITY	0.51075	0.864794	0.58771	0.935689	0.94321	0.975391
GOMF_UBIQUITIN_LIKE_PROTEIN_PEPTIDASE_ACTIVITY	0.51132	0.864794	0.66782	0.94796	0.047663	0.380081
IIZUKA_LIVER_CANCER_PROGRESSION_L1_G1_UP	0.5109	0.864794	0.34503	0.880131	0.87577	0.954523
KIM_WT1_TARGETS_UP	0.5115	0.864794	0.79925	0.973462	0.22183	0.683517
PID_AURORA_B_PATHWAY	0.51194	0.864794	0.20805	0.838037	0.63984	0.884617
REACTOME_LECTIN_PATHWAY_OF_COMPLEMENT_ACTIVATION	0.51152	0.864794	0.72444	0.957067	0.82413	0.940362
WP_ACQUIRED_PARTIAL_LIPODYSTROPHY_BARRAQUERSIMONS_SYNDROME	0.51141	0.864794	0.17745	0.816612	0.75971	0.920607
WP_CONGENITAL_GENERALIZED_LIPODYSTROPHY	0.51164	0.864794	0.61998	0.941002	0.58785	0.867526
WP_MRNA_PROCESSING	0.51084	0.864794	0.8754	0.982467	0.16125	0.618723
ANDERSEN_LIVER_CANCER_KRT19_UP	0.51592	0.864826	0.49685	0.916531	0.16772	0.628047
AUNG_GASTRIC_CANCER	0.51679	0.864826	0.30657	0.866955	0.58144	0.865417
BRUECKNER_TARGETS_OF_MIRLET7A3_UP	0.51651	0.864826	0.20768	0.838037	0.44095	0.816255
CAFFAREL_RESPONSE_TO_THC_24HR_3_UP	0.51631	0.864826	0.45564	0.908168	0.28069	0.732638
CHANG_IMMORTALIZED_BY_HPV31_UP	0.51389	0.864826	0.67163	0.948001	0.19511	0.656739
DOANE_RESPONSE_TO_ANDROGEN_UP	0.51518	0.864826	0.41475	0.900996	0.96429	0.983801
GHANDHI_BYSTANDER_IRRADIATION_DN	0.51645	0.864826	0.49699	0.916531	0.62338	0.879299
GOBP_CHIASMA_ASSEMBLY	0.51674	0.864826	0.57769	0.934268	0.85298	0.947637
GOBP_CHORIO_ALLANTOIC_FUSION	0.51506	0.864826	0.66176	0.946628	0.32713	0.759838
GOBP_CONNECTIVE_TISSUE_DEVELOPMENT	0.5166	0.864826	0.76562	0.965274	0.093478	0.506079
GOBP_CYCLOOXYGENASE_PATHWAY	0.51503	0.864826	0.39103	0.892373	0.32958	0.76184
GOBP_GANGLIOSIDE_CATABOLIC_PROCESS	0.51242	0.864826	0.49329	0.915802	0.34737	0.771662
GOBP_GLOMERULAR_MESANGIAL_CELL_DEVELOPMENT	0.5151	0.864826	0.42048	0.901614	0.58077	0.865222
GOBP_GLYCEROPHOSPHOLIPID_METABOLIC_PROCESS	0.51279	0.864826	0.45713	0.908168	0.91049	0.964693
GOBP_LEYDIG_CELL_DIFFERENTIATION	0.51285	0.864826	0.14055	0.792187	0.22234	0.683517
GOBP_MAINTENANCE_OF_CELL_NUMBER	0.51546	0.864826	0.49845	0.916749	0.15598	0.610458
GOBP_MITOCHONDRIAL_RNA_PROCESSING	0.5142	0.864826	0.75713	0.963246	0.26951	0.72333
GOBP_MYELIN_ASSEMBLY	0.515	0.864826	0.46045	0.908505	0.9408	0.974527
GOBP_NEGATIVE_REGULATION_OF_AMYLOID_PRECURSOR_PROTEIN_BIOSYNTHETIC_PROCESS	0.51621	0.864826	0.31387	0.868801	0.35887	0.777938
GOBP_NEGATIVE_REGULATION_OF_DEPHOSPHORYLATION	0.51631	0.864826	0.88584	0.983923	0.48456	0.831962
GOBP_NEGATIVE_REGULATION_OF_FIBROBLAST_PROLIFERATION	0.5157	0.864826	0.13798	0.790769	0.2412	0.69862
GOBP_NEGATIVE_REGULATION_OF_MACROPHAGE_DERIVED_FOAM_CELL_DIFFERENTIATION	0.5127	0.864826	0.13755	0.789635	0.552	0.857426
GOBP_NEGATIVE_REGULATION_OF_MITOCHONDRIAL_FUSION	0.51426	0.864826	0.72865	0.957848	0.33508	0.765145
GOBP_NEGATIVE_REGULATION_OF_PLASMA_MEMBRANE_BOUNDED_CELL_PROJECTION_ASSEMBLY	0.51484	0.864826	0.45088	0.907181	0.16741	0.627603
GOBP_NEGATIVE_REGULATION_OF_PROTEIN_LOCALIZATION_TO_MICROTUBULE	0.51302	0.864826	0.40025	0.894609	0.055553	0.408893
GOBP_ORGANOPHOSPHATE_METABOLIC_PROCESS	0.51247	0.864826	0.86514	0.981553	0.47156	0.826774
GOBP_POSITIVE_REGULATION_OF_DOUBLE_STRAND_BREAK_REPAIR	0.51618	0.864826	0.91466	0.989542	0.13771	0.585001
GOBP_POSITIVE_REGULATION_OF_PEROXISOME_PROLIFERATOR_ACTIVATED_RECEPTOR_SIGNALING_PATHWAY	0.51435	0.864826	0.56216	0.930656	0.38172	0.78865
GOBP_POSITIVE_REGULATION_OF_TRANSLATION_IN_RESPONSE_TO_ENDOPLASMIC_RETICULUM_STRESS	0.51401	0.864826	0.26586	0.862739	0.69814	0.900749
GOBP_PROTEIN_FOLDING	0.51646	0.864826	0.4429	0.905667	0.8634	0.950719
GOBP_PROTEIN_K6_LINKED_UBIQUITINATION	0.5134	0.864826	0.4701	0.910968	0.47103	0.826323
GOBP_PROTEIN_LOCALIZATION_TO_CELL_JUNCTION	0.51482	0.864826	0.42528	0.902009	0.55857	0.859827
GOBP_PUTRESCINE_BIOSYNTHETIC_PROCESS	0.51495	0.864826	0.11524	0.772389	0.40467	0.802474
GOBP_REGULATION_OF_CELLULAR_RESPONSE_TO_HYPOXIA	0.51383	0.864826	0.48486	0.913351	0.41544	0.805552
GOBP_REGULATION_OF_COLLAGEN_FIBRIL_ORGANIZATION	0.51542	0.864826	0.39873	0.894578	0.68332	0.895594
GOBP_REGULATION_OF_HEART_CONTRACTION	0.5138	0.864826	0.61817	0.941002	0.52255	0.846849
GOBP_REGULATION_OF_HYDROGEN_PEROXIDE_METABOLIC_PROCESS	0.51538	0.864826	0.34929	0.880131	0.65064	0.888098
GOBP_REGULATION_OF_INSULIN_SECRETION	0.51547	0.864826	0.92864	0.991281	0.024542	0.277669
GOBP_REGULATION_OF_KILLING_OF_CELLS_OF_ANOTHER_ORGANISM	0.51433	0.864826	0.78327	0.969718	0.28425	0.735006
GOBP_REGULATION_OF_MICROTUBULE_CYTOSKELETON_ORGANIZATION	0.51468	0.864826	0.83386	0.9778	0.58294	0.865625
GOBP_REGULATION_OF_MONOCYTE_CHEMOTAXIS	0.51257	0.864826	0.93124	0.991445	0.68428	0.895594
GOBP_REGULATION_OF_PROTEIN_ADP_RIBOSYLATION	0.51272	0.864826	0.43669	0.904884	0.71701	0.907574
GOBP_RESPONSE_TO_METHYLMERCURY	0.51626	0.864826	0.61348	0.940963	0.50461	0.839382
GOBP_SEQUESTERING_OF_IRON_ION	0.51211	0.864826	0.53273	0.928049	0.86922	0.952569
GOBP_VESICLE_MEDIATED_TRANSPORT_TO_THE_PLASMA_MEMBRANE	0.5151	0.864826	0.54538	0.929071	0.53562	0.850917
GOBP_VESTIBULOCOCHLEAR_NERVE_MORPHOGENESIS	0.51537	0.864826	0.69147	0.953323	0.93247	0.971371
GOBP_VIRAL_LIFE_CYCLE	0.51579	0.864826	0.35762	0.883326	0.068625	0.446699
GOCC_OUTER_DENSE_FIBER	0.51633	0.864826	0.54615	0.929071	0.81304	0.937148
GOCC_PRE_SNORNP_COMPLEX	0.51615	0.864826	0.41782	0.901143	0.62258	0.879244
GOCC_SEC61_TRANSLOCON_COMPLEX	0.51639	0.864826	0.63043	0.942138	0.57563	0.863114
GOCC_SPLICEOSOMAL_SNRNP_COMPLEX	0.51311	0.864826	0.68693	0.952587	0.75515	0.91931
GOCC_TRNA_METHYLTRANSFERASE_COMPLEX	0.51404	0.864826	0.097825	0.753731	0.74545	0.915609
GOCC_VESICLE_COAT	0.51453	0.864826	0.26158	0.861525	0.57786	0.86405
GOMF_2_ACYLGLYCEROL_O_ACYLTRANSFERASE_ACTIVITY	0.51382	0.864826	0.69283	0.953433	0.88379	0.95713
GOMF_ACYLTRANSFERASE_ACTIVITY_ACYL_GROUPS_CONVERTED_INTO_ALKYL_ON_TRANSFER	0.51348	0.864826	0.28559	0.866894	0.30177	0.746894
GOMF_BETA_GALACTOSIDASE_ACTIVITY	0.51334	0.864826	0.88888	0.984796	0.019861	0.248485
GOMF_CHEMOKINE_RECEPTOR_BINDING	0.5154	0.864826	0.28895	0.866894	0.56185	0.860434
GOMF_CHONDROITIN_SULFATE_BINDING	0.51672	0.864826	0.24127	0.849146	0.6624	0.89025
GOMF_NUCLEAR_IMPORT_SIGNAL_RECEPTOR_ACTIVITY	0.51485	0.864826	0.14996	0.80419	0.52521	0.847218
GOMF_N_ACETYLLACTOSAMINIDE_BETA_1_3_N_ACETYLGLUCOSAMINYLTRANSFERASE_ACTIVITY	0.515	0.864826	0.48504	0.913351	0.37968	0.787991
GOMF_OXIDIZED_DNA_BINDING	0.51226	0.864826	0.15625	0.804825	0.29477	0.742822
GOMF_PHOSPHATIDYLINOSITOL_3_4_5_TRISPHOSPHATE_3_PHOSPHATASE_ACTIVITY	0.51507	0.864826	0.43683	0.904956	0.97552	0.988032
GOMF_PH_DOMAIN_BINDING	0.51519	0.864826	0.59185	0.936985	0.58118	0.865409
GOMF_POLYSOME_BINDING	0.5144	0.864826	0.94491	0.99363	0.34716	0.771662
GOMF_PROTEIN_PHOSPHATASE_2A_BINDING	0.51221	0.864826	0.88438	0.983772	0.2995	0.746032
GOMF_STEROL_TRANSFER_ACTIVITY	0.51673	0.864826	0.50269	0.917506	0.60284	0.872673
GOMF_STRUCTURAL_CONSTITUENT_OF_POSTSYNAPTIC_ACTIN_CYTOSKELETON	0.51346	0.864826	0.01369	0.526628	0.28548	0.735006
GOZGIT_ESR1_TARGETS_UP	0.51395	0.864826	0.41631	0.900996	0.68473	0.895594
IWANAGA_E2F1_TARGETS_NOT_INDUCED_BY_SERUM	0.51325	0.864826	0.60687	0.940566	0.5298	0.849288
KAAB_FAILED_HEART_VENTRICLE_DN	0.51604	0.864826	0.59737	0.939371	0.2988	0.746032
KEGG_DRUG_METABOLISM_OTHER_ENZYMES	0.5156	0.864826	0.57712	0.934249	0.52552	0.84743
KEGG_GLYCOSYLPHOSPHATIDYLINOSITOL_GPI_ANCHOR_BIOSYNTHESIS	0.51495	0.864826	0.85375	0.980848	0.78992	0.9301
KEGG_INSULIN_SIGNALING_PATHWAY	0.5128	0.864826	0.87351	0.982467	0.30021	0.746041
MORI_LARGE_PRE_BII_LYMPHOCYTE_DN	0.5149	0.864826	0.2594	0.860035	0.0097795	0.167642
NAKAMURA_ADIPOGENESIS_EARLY_DN	0.51629	0.864826	0.3702	0.883573	0.043887	0.367273
PHONG_TNF_RESPONSE_VIA_P38_COMPLETE	0.5161	0.864826	0.21999	0.842709	0.017004	0.228219
PID_ECADHERIN_STABILIZATION_PATHWAY	0.51297	0.864826	0.91558	0.989542	0.16817	0.628273
PID_HIF1A_PATHWAY	0.5157	0.864826	0.36551	0.883326	0.44321	0.816996
PID_LYSOPHOSPHOLIPID_PATHWAY	0.51469	0.864826	0.81472	0.974647	0.17332	0.634239
PLASARI_TGFB1_SIGNALING_VIA_NFIC_1HR_DN	0.51491	0.864826	0.68782	0.952587	0.043848	0.367273
PUJANA_BREAST_CANCER_WITH_BRCA1_MUTATED_DN	0.51397	0.864826	0.67873	0.950336	0.58475	0.866157
REACTOME_GABA_B_RECEPTOR_ACTIVATION	0.5167	0.864826	0.12534	0.781471	0.87031	0.952847
REACTOME_IONOTROPIC_ACTIVITY_OF_KAINATE_RECEPTORS	0.51625	0.864826	0.72912	0.957849	0.95073	0.977991
REACTOME_SIGNALING_BY_RHO_GTPASES_MIRO_GTPASES_AND_RHOBTB3	0.51352	0.864826	0.15238	0.80419	0.23989	0.697679
REACTOME_VLDL_ASSEMBLY	0.51239	0.864826	0.83146	0.9778	0.78219	0.92808
TORCHIA_TARGETS_OF_EWSR1_FLI1_FUSION_TOP20_DN	0.51474	0.864826	0.54104	0.928902	0.86728	0.952115
WANG_BARRETTS_ESOPHAGUS_AND_ESOPHAGUS_CANCER_DN	0.51233	0.864826	0.25536	0.859395	0.37825	0.787014
WEBER_METHYLATED_IN_COLON_CANCER	0.51537	0.864826	0.71412	0.955448	0.56065	0.860269
WEBER_METHYLATED_LCP_IN_SPERM_UP	0.51388	0.864826	0.25561	0.859395	0.86367	0.950719
WP_FLUOROACETIC_ACID_TOXICITY	0.51357	0.864826	0.76888	0.966291	0.48368	0.83173
WP_OMEGA3_OMEGA6_FATTY_ACID_SYNTHESIS	0.51493	0.864826	0.85978	0.981283	0.4092	0.802474
WP_SOMATROPH_AXIS_GH_AND_ITS_RELATIONSHIP_TO_DIETARY_RESTRICTION_AND_AGING	0.51343	0.864826	0.93814	0.992542	0.24768	0.703696
WP_UREA_CYCLE_AND_ASSOCIATED_PATHWAYS	0.51672	0.864826	0.44273	0.905667	0.5693	0.862305
XU_HGF_TARGETS_INDUCED_BY_AKT1_48HR_DN	0.51328	0.864826	0.48668	0.913416	0.30059	0.746041
GOBP_CDP_CHOLINE_PATHWAY	0.51694	0.864907	0.58455	0.935658	0.74117	0.914099
SHEPARD_BMYB_TARGETS	0.51692	0.864907	0.59483	0.938438	0.41298	0.803967
GOBP_RESPONSE_TO_INORGANIC_SUBSTANCE	0.51702	0.864956	0.82765	0.9778	0.12411	0.562797
GOBP_CELLULAR_RESPONSE_TO_GLUCOCORTICOID_STIMULUS	0.51714	0.864986	0.8388	0.978275	0.033606	0.325624
GOBP_TOXIN_TRANSPORT	0.51714	0.864986	0.55781	0.930591	0.63351	0.88273
GOBP_PEPTIDYL_DIPHTHAMIDE_BIOSYNTHETIC_PROCESS_FROM_PEPTIDYL_HISTIDINE	0.51724	0.865068	0.35507	0.883326	0.39075	0.795487
GAVIN_FOXP3_TARGETS_CLUSTER_P6	0.51757	0.865125	0.23308	0.845236	0.46255	0.823998
GOBP_CELLULAR_RESPONSE_TO_STARVATION	0.51756	0.865125	0.25589	0.859395	0.14448	0.594435
GOBP_MORPHOGENESIS_OF_AN_EPITHELIAL_BUD	0.51763	0.865125	0.60393	0.940566	0.44167	0.816336
GOBP_POSITIVE_REGULATION_OF_HEMATOPOIETIC_STEM_CELL_PROLIFERATION	0.51758	0.865125	0.70156	0.953857	0.5782	0.864071
GOMF_DEAD_H_BOX_RNA_HELICASE_BINDING	0.51742	0.865125	0.9959	0.999732	0.05179	0.393868
GOMF_MOLECULAR_ADAPTOR_ACTIVITY	0.51749	0.865125	0.54916	0.929316	0.076917	0.470104
REACTOME_SUMOYLATION_OF_SUMOYLATION_PROTEINS	0.51759	0.865125	0.91371	0.989542	0.84629	0.945701
GOBP_NEGATIVE_REGULATION_OF_TRIGLYCERIDE_BIOSYNTHETIC_PROCESS	0.51769	0.86514	0.39252	0.892551	0.34775	0.771662
GOBP_MITOTIC_SPINDLE_ORGANIZATION	0.51781	0.865204	0.35082	0.881169	0.69508	0.899805
GOBP_POSITIVE_REGULATION_OF_INOSITOL_TRISPHOSPHATE_BIOSYNTHETIC_PROCESS	0.51783	0.865204	0.14339	0.797841	0.65454	0.888098
GOBP_CELLULAR_RESPONSE_TO_RETINOIC_ACID	0.51802	0.865351	0.3266	0.872507	0.51736	0.844085
WP_ASPIRIN_AND_MIRNAS	0.51799	0.865351	0.48476	0.913351	0.38966	0.794627
GOBP_VASCULOGENESIS_INVOLVED_IN_CORONARY_VASCULAR_MORPHOGENESIS	0.51812	0.865382	0.35945	0.883326	0.30146	0.746541
TESAR_ALK_TARGETS_EPISC_3D_UP	0.51814	0.865382	0.56821	0.9329	0.44955	0.819796
GOBP_SYNAPTIC_TRANSMISSION_DOPAMINERGIC	0.51826	0.865412	0.80063	0.973462	0.49753	0.836183
REACTOME_ERBB2_ACTIVATES_PTK6_SIGNALING	0.51825	0.865412	0.60729	0.940566	0.28476	0.735006
GOBP_NEGATIVE_REGULATION_OF_MAST_CELL_ACTIVATION	0.51842	0.865594	0.32602	0.871916	0.59677	0.87027
GOMF_OXIDOREDUCTASE_ACTIVITY_ACTING_ON_CH_OH_GROUP_OF_DONORS	0.51857	0.865692	0.59398	0.938109	0.63043	0.881701
KEGG_PENTOSE_PHOSPHATE_PATHWAY	0.51858	0.865692	0.69932	0.953857	0.59494	0.869386
GOBP_CEREBELLAR_GRANULAR_LAYER_DEVELOPMENT	0.51864	0.865707	0.47561	0.911037	0.78835	0.929692
GOBP_PYRIMIDINE_DEOXYRIBONUCLEOTIDE_BIOSYNTHETIC_PROCESS	0.51888	0.865937	0.033095	0.63959	0.24848	0.703696
MARIADASON_RESPONSE_TO_BUTYRATE_CURCUMIN_SULINDAC_TSA_8	0.51883	0.865937	0.84939	0.980603	0.80713	0.935727
DELACROIX_RAR_BOUND_ES	0.51926	0.866062	0.74157	0.961025	0.41263	0.803967
GOBP_ADENYLATE_CYCLASE_MODULATING_G_PROTEIN_COUPLED_RECEPTOR_SIGNALING_PATHWAY	0.51925	0.866062	0.03305	0.63959	0.087236	0.495805
GOBP_NEGATIVE_REGULATION_OF_HYDROGEN_PEROXIDE_MEDIATED_PROGRAMMED_CELL_DEATH	0.51917	0.866062	0.53169	0.928049	0.96171	0.982977
GOBP_THIOESTER_METABOLIC_PROCESS	0.51912	0.866062	0.29408	0.866894	0.83824	0.943096
GOMF_PHOSPHATIDYLINOSITOL_3_KINASE_REGULATOR_ACTIVITY	0.51902	0.866062	0.68434	0.951707	0.50139	0.838598
WP_EXERCISEINDUCED_CIRCADIAN_REGULATION	0.5191	0.866062	0.41677	0.900996	0.21266	0.673925
KEGG_O_GLYCAN_BIOSYNTHESIS	0.51934	0.86611	0.23276	0.845153	0.42434	0.808819
GOBP_POSITIVE_REGULATION_OF_CELL_PROLIFERATION_INVOLVED_IN_HEART_MORPHOGENESIS	0.51948	0.866174	0.68966	0.953107	0.2431	0.699596
REACTOME_CARBOXYTERMINAL_POST_TRANSLATIONAL_MODIFICATIONS_OF_TUBULIN	0.51945	0.866174	0.86354	0.98152	0.79974	0.933076
DING_LUNG_CANCER_MUTATED_RECURRENTLY	0.51965	0.866287	0.018002	0.548573	0.55907	0.859827
REACTOME_TP53_REGULATES_TRANSCRIPTION_OF_DNA_REPAIR_GENES	0.51962	0.866287	0.33526	0.877256	0.76584	0.922951
YAGI_AML_SURVIVAL	0.51978	0.866419	0.709	0.954708	0.64638	0.886495
GRAESSMANN_RESPONSE_TO_MC_AND_DOXORUBICIN_UP	0.51991	0.866466	0.12605	0.781471	0.091867	0.502598
REACTOME_G_ALPHA_I_SIGNALLING_EVENTS	0.51986	0.866466	0.1515	0.80419	0.043836	0.367273
GOBP_CELL_PROLIFERATION_INVOLVED_IN_HEART_MORPHOGENESIS	0.52031	0.866623	0.58247	0.934899	0.19487	0.656523
GOBP_CHONDROCYTE_DEVELOPMENT	0.52031	0.866623	0.77211	0.966796	0.28906	0.738057
GOBP_ENDOSOMAL_TRANSPORT	0.52031	0.866623	0.29535	0.866894	0.81038	0.936645
GOBP_LOW_DENSITY_LIPOPROTEIN_RECEPTOR_PARTICLE_METABOLIC_PROCESS	0.52023	0.866623	0.7392	0.961025	0.17556	0.636465
GOBP_POSITIVE_REGULATION_OF_PROGRAMMED_NECROTIC_CELL_DEATH	0.52015	0.866623	0.46847	0.91028	0.70641	0.903944
GOCC_NUCLEAR_PORE_NUCLEAR_BASKET	0.52017	0.866623	0.17763	0.816612	0.33588	0.765818
BIOCARTA_DREAM_PATHWAY	0.52064	0.86673	0.48606	0.913416	0.42491	0.808977
GOCC_PROXIMAL_DENDRITE	0.52065	0.86673	0.93729	0.99218	0.89459	0.959184
GOMF_GLYCERALDEHYDE_3_PHOSPHATE_DEHYDROGENASE_NADPLUS_NON_PHOSPHORYLATING_ACTIVITY	0.52066	0.86673	0.51293	0.922574	0.69887	0.900948
KORKOLA_CHORIOCARCINOMA_UP	0.52063	0.86673	0.72717	0.957288	0.34639	0.771662
SANSOM_APC_TARGETS	0.52068	0.86673	0.15147	0.80419	0.7172	0.907574
WONG_ENDMETRIUM_CANCER_UP	0.52064	0.86673	0.2789	0.865424	0.87111	0.953059
GOMF_POTASSIUM_CHANNEL_REGULATOR_ACTIVITY	0.52083	0.866891	0.62013	0.941002	0.53388	0.850346
REACTOME_CYTOCHROME_C_MEDIATED_APOPTOTIC_RESPONSE	0.52093	0.866891	0.27241	0.864317	0.3517	0.774371
REACTOME_PHASE_I_FUNCTIONALIZATION_OF_COMPOUNDS	0.5209	0.866891	0.54299	0.929071	0.31633	0.754035
GHANDHI_DIRECT_IRRADIATION_UP	0.52106	0.867023	0.79465	0.972646	0.091426	0.502488
FUNG_IL2_SIGNALING_1	0.52131	0.867142	0.13936	0.79079	0.1202	0.555922
GOBP_PURINE_NUCLEOSIDE_METABOLIC_PROCESS	0.52137	0.867142	0.89299	0.985168	0.42449	0.808881
GOBP_RECEPTOR_METABOLIC_PROCESS	0.5215	0.867142	0.094223	0.750212	0.6543	0.888098
GOBP_REGULATION_OF_DENDRITIC_CELL_DIFFERENTIATION	0.52139	0.867142	0.66413	0.946906	0.32814	0.760682
GOMF_ASPARTIC_ENDOPEPTIDASE_ACTIVITY_INTRAMEMBRANE_CLEAVING	0.52148	0.867142	0.95527	0.995673	0.52511	0.847218
GOMF_GLYCOSAMINOGLYCAN_BINDING	0.5213	0.867142	0.79692	0.972914	0.078243	0.47299
REACTOME_NF_KB_ACTIVATION_THROUGH_FADD_RIP_1_PATHWAY_MEDIATED_BY_CASPASE_8_AND_10	0.52153	0.867142	0.44051	0.905456	0.36572	0.782731
REACTOME_RNA_POLYMERASE_I_TRANSCRIPTION_INITIATION	0.52154	0.867142	0.79214	0.972039	0.49246	0.835873
GOBP_VASCULAR_ENDOTHELIAL_GROWTH_FACTOR_SIGNALING_PATHWAY	0.5217	0.867272	0.027695	0.618341	0.22953	0.69128
KANG_AR_TARGETS_DN	0.52172	0.867272	0.016531	0.539893	0.87513	0.954192
GOBP_NEGATIVE_REGULATION_OF_AXON_EXTENSION	0.52179	0.867304	0.19484	0.830569	0.48218	0.830688
BIOCARTA_NO1_PATHWAY	0.52196	0.867332	0.68511	0.952077	0.6755	0.895557
GOCC_EUKARYOTIC_TRANSLATION_INITIATION_FACTOR_2B_COMPLEX	0.52195	0.867332	0.77202	0.966796	0.7884	0.929692
WP_NANOPARTICLE_TRIGGERED_AUTOPHAGIC_CELL_DEATH	0.52189	0.867332	0.49004	0.915064	0.14954	0.601734
GOBP_CENTROMERE_COMPLEX_ASSEMBLY	0.52235	0.867641	0.11242	0.769795	0.5405	0.851921
GOBP_NUCLEOSIDE_PHOSPHATE_CATABOLIC_PROCESS	0.5222	0.867641	0.93142	0.991445	0.43008	0.810422
GOBP_REGULATION_OF_CILIUM_BEAT_FREQUENCY_INVOLVED_IN_CILIARY_MOTILITY	0.52227	0.867641	0.17802	0.816612	0.41076	0.80345
REACTOME_SNRNP_ASSEMBLY	0.52232	0.867641	0.93344	0.991518	0.43542	0.812374
BYSTROEM_CORRELATED_WITH_IL5_DN	0.52246	0.867731	0.51287	0.922574	0.032059	0.319932
GARGALOVIC_RESPONSE_TO_OXIDIZED_PHOSPHOLIPIDS_YELLOW_UP	0.52258	0.867731	0.46045	0.908505	0.08656	0.494235
GOBP_GAMMA_DELTA_T_CELL_DIFFERENTIATION	0.523	0.867731	0.71506	0.955556	0.039358	0.349313
GOBP_NEGATIVE_REGULATION_OF_CHOLESTEROL_STORAGE	0.52317	0.867731	0.23181	0.844596	0.46807	0.825181
GOBP_NEURON_NEURON_SYNAPTIC_TRANSMISSION	0.52315	0.867731	0.56265	0.930656	0.10113	0.524144
GOBP_PHARYNGEAL_ARCH_ARTERY_MORPHOGENESIS	0.52285	0.867731	0.71478	0.955513	0.48111	0.830688
GOBP_PLATELET_MORPHOGENESIS	0.52298	0.867731	0.33542	0.877256	0.46837	0.825181
GOBP_POSITIVE_REGULATION_OF_NUCLEOTIDE_METABOLIC_PROCESS	0.52264	0.867731	0.66841	0.948001	0.62509	0.880084
GOMF_ATP_DEPENDENT_PROTEIN_BINDING	0.52308	0.867731	0.53802	0.928229	0.60106	0.872101
GOMF_PHOSPHATIDYLCHOLINE_STEROL_O_ACYLTRANSFERASE_ACTIVATOR_ACTIVITY	0.52285	0.867731	0.59938	0.940538	0.0051757	0.114207
KAPOSI_LIVER_CANCER_MET_UP	0.52302	0.867731	0.1986	0.832075	0.50302	0.838887
MARIADASON_RESPONSE_TO_CURCUMIN_SULINDAC_5	0.52297	0.867731	0.50938	0.920066	0.18827	0.650063
REACTOME_METALLOTHIONEINS_BIND_METALS	0.52301	0.867731	0.64891	0.943771	0.66989	0.893189
WANG_ESOPHAGUS_CANCER_PROGRESSION_UP	0.52311	0.867731	0.38131	0.887948	0.52388	0.847116
WANG_HCP_PROSTATE_CANCER	0.52274	0.867731	0.87885	0.98316	0.30431	0.748475
GOBP_ORGANONITROGEN_COMPOUND_BIOSYNTHETIC_PROCESS	0.52328	0.867745	0.50159	0.917506	0.23345	0.693598
GOMF_INOSITOL_TRISPHOSPHATE_PHOSPHATASE_ACTIVITY	0.52324	0.867745	0.86147	0.98152	0.64346	0.885541
GOMF_ATP_DEPENDENT_PEPTIDASE_ACTIVITY	0.5234	0.867859	0.31133	0.868801	0.65746	0.888869
GOBP_CELLULAR_RESPONSE_TO_EXOGENOUS_DSRNA	0.52361	0.868123	0.47438	0.910968	0.55911	0.859827
GOBP_CELLULAR_RESPONSE_TO_BRAIN_DERIVED_NEUROTROPHIC_FACTOR_STIMULUS	0.52403	0.868259	0.78347	0.969718	0.89483	0.959184
GOBP_PROTEIN_TARGETING_TO_MEMBRANE	0.52405	0.868259	0.92258	0.990819	0.35755	0.777499
GOBP_PYRIDINE_NUCLEOTIDE_BIOSYNTHETIC_PROCESS	0.52401	0.868259	0.10735	0.761527	0.92555	0.969351
GOBP_SYNAPTIC_VESICLE_CYTOSKELETAL_TRANSPORT	0.524	0.868259	0.42669	0.902432	0.3486	0.771662
GOBP_WOUND_HEALING	0.5239	0.868259	0.37379	0.884691	0.35637	0.776833
GOMF_PROTEIN_SERINE_THREONINE_TYROSINE_KINASE_ACTIVITY	0.524	0.868259	0.027295	0.617315	0.38416	0.789637
WP_AMPACTIVATED_PROTEIN_KINASE_SIGNALING	0.52386	0.868259	0.2384	0.848066	0.67176	0.894173
GARGALOVIC_RESPONSE_TO_OXIDIZED_PHOSPHOLIPIDS_BLACK_DN	0.52427	0.86837	0.89631	0.986008	0.1015	0.524811
GOBP_GLYCOSIDE_METABOLIC_PROCESS	0.52417	0.86837	0.39221	0.892551	0.56632	0.862042
GOMF_CCR2_CHEMOKINE_RECEPTOR_BINDING	0.52422	0.86837	0.83401	0.9778	0.081668	0.48137
BIOCARTA_PTDINS_PATHWAY	0.5244	0.868396	0.7824	0.969718	0.31683	0.754035
GOBP_NEGATIVE_REGULATION_OF_MACROPHAGE_MIGRATION	0.52437	0.868396	0.63327	0.942138	0.54294	0.853488
GOCC_CALCITONIN_FAMILY_RECEPTOR_COMPLEX	0.52448	0.868396	0.043851	0.657808	0.90991	0.964693
NAGASHIMA_NRG1_SIGNALING_UP	0.52449	0.868396	0.25083	0.853806	0.080518	0.478295
FIGUEROA_AML_METHYLATION_CLUSTER_4_UP	0.52474	0.868503	0.18973	0.825598	0.69837	0.900909
GOBP_HYPOTONIC_RESPONSE	0.52462	0.868503	0.25791	0.860035	0.40122	0.801211
GOCC_SM_LIKE_PROTEIN_FAMILY_COMPLEX	0.52472	0.868503	0.74166	0.961025	0.63557	0.883523
GOMF_G_QUADRUPLEX_DNA_BINDING	0.52481	0.868503	0.51586	0.922579	0.24788	0.703696
WP_AMINO_ACID_METABOLISM	0.5248	0.868503	0.70619	0.954573	0.44868	0.819365
GOBP_CELLULAR_RESPONSE_TO_UV_B	0.52499	0.868614	0.27049	0.862993	0.24298	0.699545
GOCC_AXON	0.52503	0.868614	0.78706	0.970278	0.89509	0.959184
GOMF_ACIDIC_AMINO_ACID_TRANSMEMBRANE_TRANSPORTER_ACTIVITY	0.52501	0.868614	0.50312	0.917506	0.61684	0.877918
GOBP_IMPORT_INTO_NUCLEUS	0.5253	0.868976	0.41914	0.901614	0.83432	0.942699
CASORELLI_ACUTE_PROMYELOCYTIC_LEUKEMIA_DN	0.52551	0.869033	0.074742	0.717634	0.42806	0.810046
GOBP_NEGATIVE_REGULATION_OF_MRNA_PROCESSING	0.52543	0.869033	0.84547	0.978772	0.27418	0.726962
GOBP_REGULATION_OF_PROTEIN_EXIT_FROM_ENDOPLASMIC_RETICULUM	0.52551	0.869033	0.15916	0.807069	0.5655	0.861447
KEGG_BETA_ALANINE_METABOLISM	0.52559	0.869033	0.17286	0.813239	0.52923	0.848775
LAMB_CCND1_TARGETS	0.52559	0.869033	0.61364	0.940963	0.66484	0.891178
GOBP_PROTEIN_TO_MEMBRANE_DOCKING	0.52569	0.869114	0.53713	0.928229	0.86311	0.950595
GOBP_REGULATION_OF_MONOCYTE_EXTRAVASATION	0.52589	0.869191	0.2264	0.843632	0.66025	0.889798
GOCC_MITOCHONDRIAL_PERMEABILITY_TRANSITION_PORE_COMPLEX	0.52584	0.869191	0.72414	0.957067	0.46078	0.823063
GOMF_PHOSPHATIDYLINOSITOL_PHOSPHATE_BINDING	0.52587	0.869191	0.9478	0.99429	0.75362	0.919055
GOBP_PEPTIDE_MODIFICATION	0.52613	0.869503	0.53807	0.928229	0.7658	0.922951
FIGUEROA_AML_METHYLATION_CLUSTER_6_UP	0.52629	0.869683	0.46494	0.908623	0.39478	0.79795
BIOCARTA_TALL1_PATHWAY	0.52646	0.869753	0.4769	0.912172	0.40491	0.802474
GOBP_AMINO_ACID_NEUROTRANSMITTER_REUPTAKE	0.52671	0.869753	0.40721	0.898239	0.5695	0.862305
GOBP_ENDOPLASMIC_RETICULUM_TO_GOLGI_VESICLE_MEDIATED_TRANSPORT	0.5269	0.869753	0.045889	0.664855	0.78652	0.929284
GOBP_NUCLEOSIDE_TRIPHOSPHATE_METABOLIC_PROCESS	0.52682	0.869753	0.99225	0.999548	0.022038	0.261273
GOBP_REGULATION_OF_ASPARTIC_TYPE_PEPTIDASE_ACTIVITY	0.52651	0.869753	0.20772	0.838037	0.52822	0.848483
GOBP_REGULATION_OF_ATTACHMENT_OF_SPINDLE_MICROTUBULES_TO_KINETOCHORE	0.52708	0.869753	0.23271	0.845152	0.75067	0.91817
GOCC_AUTOLYSOSOME	0.5271	0.869753	0.48147	0.913351	0.91592	0.966804
GOCC_NUCLEOTIDE_EXCISION_REPAIR_COMPLEX	0.5267	0.869753	0.29891	0.866894	0.20618	0.668391
GOMF_GLUCOSE_BINDING	0.52677	0.869753	0.76496	0.965221	0.17878	0.639763
GOMF_MHC_CLASS_IB_RECEPTOR_ACTIVITY	0.5267	0.869753	0.50768	0.919639	0.56835	0.862305
GOMF_TRACE_AMINE_RECEPTOR_ACTIVITY	0.52702	0.869753	0.54023	0.928636	0.28219	0.733696
GUO_HEX_TARGETS_UP	0.52659	0.869753	0.17049	0.811812	0.58648	0.86707
REACTOME_SYNTHESIS_OF_BILE_ACIDS_AND_BILE_SALTS_VIA_7ALPHA_HYDROXYCHOLESTEROL	0.52693	0.869753	0.85945	0.981283	0.55835	0.859827
WHITESIDE_CISPLATIN_RESISTANCE_DN	0.52705	0.869753	0.8735	0.982467	0.69241	0.899131
WP_PHOSPHODIESTERASES_IN_NEURONAL_FUNCTION	0.52644	0.869753	0.46375	0.908623	0.29323	0.741214
GOBP_CONVERGENT_EXTENSION_INVOLVED_IN_ORGANOGENESIS	0.52739	0.869977	0.41641	0.900996	0.1695	0.629604
GOMF_TAT_PROTEIN_BINDING	0.52734	0.869977	0.14946	0.80419	0.097599	0.514627
REACTOME_CITRIC_ACID_CYCLE_TCA_CYCLE	0.52729	0.869977	0.40429	0.89629	0.46952	0.825294
REACTOME_NF_KB_IS_ACTIVATED_AND_SIGNALS_SURVIVAL	0.52744	0.869977	0.47212	0.910968	0.11612	0.550789
GOBP_ARP2_3_COMPLEX_MEDIATED_ACTIN_NUCLEATION	0.52762	0.870101	0.22829	0.843632	0.91735	0.967073
GOBP_CARDIAC_MUSCLE_CELL_ACTION_POTENTIAL	0.52772	0.870101	0.38902	0.891495	0.78403	0.928442
GOMF_G_QUADRUPLEX_RNA_BINDING	0.52763	0.870101	0.73467	0.96033	0.021301	0.256975
REACTOME_HATS_ACETYLATE_HISTONES	0.5277	0.870101	0.40692	0.898239	0.16033	0.617114
CHICAS_RB1_TARGETS_GROWING	0.52785	0.87011	0.44443	0.905667	0.52928	0.848775
GOBP_REGULATION_OF_ACYL_COA_BIOSYNTHETIC_PROCESS	0.5279	0.87011	0.3088	0.867963	0.48547	0.832119
GOMF_DYSTROGLYCAN_BINDING	0.52783	0.87011	0.36308	0.883326	0.90634	0.963029
REACTOME_REGULATION_OF_IFNG_SIGNALING	0.52793	0.87011	0.0060148	0.434076	0.021554	0.257766
GOCC_CELL_DIVISION_SITE	0.52819	0.870454	0.79847	0.973135	0.69128	0.898752
REACTOME_SIGNALING_BY_HIPPO	0.52828	0.870518	0.24333	0.851174	0.88517	0.957598
GOCC_SARCOPLASMIC_RETICULUM	0.52842	0.870664	0.35074	0.881169	0.86628	0.951621
GOCC_CYTOLYTIC_GRANULE	0.52866	0.870975	0.93334	0.991518	0.52343	0.846965
CREIGHTON_ENDOCRINE_THERAPY_RESISTANCE_2	0.52984	0.871153	0.28323	0.866349	0.44977	0.81997
GOBP_ANATOMICAL_STRUCTURE_REGRESSION	0.52884	0.871153	0.9769	0.997848	0.51981	0.844983
GOBP_APOPTOTIC_MITOCHONDRIAL_CHANGES	0.53032	0.871153	0.91025	0.988736	0.11166	0.542839
GOBP_ATRIAL_SEPTUM_MORPHOGENESIS	0.53084	0.871153	0.39983	0.894609	0.50646	0.840365
GOBP_CELLULAR_RESPONSE_TO_CALCIUM_ION	0.52986	0.871153	0.75543	0.96311	0.27451	0.726962
GOBP_COBALAMIN_METABOLIC_PROCESS	0.53009	0.871153	0.80777	0.974224	0.42678	0.809706
GOBP_HISTONE_METHYLATION	0.5308	0.871153	0.17756	0.816612	0.015919	0.218661
GOBP_MAMMARY_GLAND_DUCT_MORPHOGENESIS	0.52954	0.871153	0.70395	0.953909	0.39021	0.795054
GOBP_MITOCHONDRIAL_RNA_MODIFICATION	0.53045	0.871153	0.64662	0.943659	0.44869	0.819365
GOBP_MONOACYLGLYCEROL_CATABOLIC_PROCESS	0.53076	0.871153	0.71514	0.955556	0.76843	0.923652
GOBP_MULTI_CILIATED_EPITHELIAL_CELL_DIFFERENTIATION	0.53024	0.871153	0.99492	0.999564	0.74649	0.91601
GOBP_POSITIVE_REGULATION_OF_ENDOTHELIAL_CELL_APOPTOTIC_PROCESS	0.53029	0.871153	0.5213	0.924197	0.87089	0.953059
GOBP_POSITIVE_REGULATION_OF_SODIUM_ION_TRANSPORT	0.53038	0.871153	0.49807	0.916725	0.99629	0.997698
GOBP_PROTEIN_LOCALIZATION_TO_ADHERENS_JUNCTION	0.53049	0.871153	0.29365	0.866894	0.82304	0.939876
GOBP_PURINE_CONTAINING_COMPOUND_SALVAGE	0.52903	0.871153	0.96997	0.997773	0.16084	0.617997
GOBP_RECEPTOR_GUANYLYL_CYCLASE_SIGNALING_PATHWAY	0.52895	0.871153	0.47461	0.910968	0.35658	0.776923
GOBP_REGULATION_OF_CD4_POSITIVE_CD25_POSITIVE_ALPHA_BETA_REGULATORY_T_CELL_DIFFERENTIATION	0.52975	0.871153	0.83277	0.9778	0.16983	0.629756
GOBP_REGULATION_OF_SMOOTHENED_SIGNALING_PATHWAY_INVOLVED_IN_DORSAL_VENTRAL_NEURAL_TUBE_PATTERNING	0.5303	0.871153	0.37452	0.884973	0.3304	0.762548
GOBP_REGULATION_OF_STEM_CELL_POPULATION_MAINTENANCE	0.53023	0.871153	0.23821	0.848066	0.63049	0.881701
GOBP_REGULATION_OF_STEROL_TRANSPORT	0.52944	0.871153	0.67483	0.949273	0.31766	0.754035
GOBP_REGULATION_OF_TRANSLATION_AT_SYNAPSE	0.53053	0.871153	0.81522	0.974655	0.49736	0.836183
GOBP_REGULATION_OF_XENOPHAGY	0.53092	0.871153	0.34675	0.880131	0.28546	0.735006
GOBP_RESPONSE_TO_L_ASCORBIC_ACID	0.53065	0.871153	0.61247	0.940963	0.234	0.693598
GOBP_RETINA_LAYER_FORMATION	0.52966	0.871153	0.22822	0.843632	0.29799	0.745304
GOBP_SEX_DIFFERENTIATION	0.52953	0.871153	0.2127	0.838533	0.39418	0.797807
GOBP_SUPPRESSION_OF_VIRAL_RELEASE_BY_HOST	0.5294	0.871153	0.795	0.972646	0.81828	0.938665
GOBP_TUBULIN_DEACETYLATION	0.53046	0.871153	0.84229	0.978389	0.24647	0.702871
GOCC_NLS_DEPENDENT_PROTEIN_NUCLEAR_IMPORT_COMPLEX	0.53075	0.871153	0.097683	0.753731	0.58917	0.867973
GOCC_VACUOLAR_MEMBRANE	0.52929	0.871153	0.099196	0.753731	0.52377	0.847116
GOMF_JUN_KINASE_BINDING	0.5291	0.871153	0.35692	0.883326	0.43922	0.815442
GOMF_METALLOENDOPEPTIDASE_ACTIVITY	0.53091	0.871153	0.55423	0.929824	0.31028	0.752975
GOMF_PRIMARY_MIRNA_BINDING	0.53032	0.871153	0.11889	0.772389	0.74882	0.917148
LOPEZ_MESOTELIOMA_SURVIVAL_TIME_DN	0.52892	0.871153	0.44374	0.905667	0.48548	0.832119
NIKOLSKY_BREAST_CANCER_17Q21_Q25_AMPLICON	0.53082	0.871153	0.13788	0.790462	0.25742	0.712605
REACTOME_PROCESSING_OF_INTRONLESS_PRE_MRNAS	0.53053	0.871153	0.92167	0.990712	0.62016	0.878788
REACTOME_TP53_REGULATES_TRANSCRIPTION_OF_CELL_DEATH_GENES	0.53022	0.871153	0.45523	0.908168	0.77993	0.926938
SCHAEFFER_PROSTATE_DEVELOPMENT_12HR_UP	0.53044	0.871153	0.72741	0.957288	0.21907	0.682287
WALLACE_PROSTATE_CANCER_RACE_UP	0.53062	0.871153	0.79329	0.972564	0.00059954	0.026759
WP_GPCRS_CLASS_B_SECRETINLIKE	0.53041	0.871153	0.38306	0.889245	0.85328	0.947637
WP_THERMOGENESIS	0.52898	0.871153	0.21259	0.838525	0.020356	0.250633
XU_CREBBP_TARGETS_DN	0.53068	0.871153	0.60231	0.940566	0.096839	0.512551
ZHENG_RESPONSE_TO_ARSENITE_DN	0.52988	0.871153	0.0089854	0.484421	0.30509	0.748475
GOBP_VAGINA_DEVELOPMENT	0.53115	0.871363	0.20358	0.834943	0.42292	0.808469
GOMF_PEPTIDOGLYCAN_BINDING	0.5311	0.871363	0.31372	0.868801	0.49224	0.835873
GOBP_SEROTONIN_TRANSPORT	0.53128	0.871408	0.6476	0.943761	0.55736	0.859189
GOMF_NUCLEOSIDE_TRIPHOSPHATE_DIPHOSPHATASE_ACTIVITY	0.53127	0.871408	0.94241	0.993616	0.043971	0.367534
LI_WILMS_TUMOR_VS_FETAL_KIDNEY_2_UP	0.53137	0.871471	0.63913	0.942929	0.56332	0.860434
GOBP_NEUTROPHIL_DIFFERENTIATION	0.5316	0.871596	0.011569	0.498023	0.49211	0.835873
GOBP_VERY_LOW_DENSITY_LIPOPROTEIN_PARTICLE_CLEARANCE	0.53157	0.871596	0.79777	0.972992	0.027966	0.29963
WANG_SMARCE1_TARGETS_UP	0.53154	0.871596	0.5292	0.927622	0.084379	0.488548
GOBP_NEGATIVE_REGULATION_OF_LIPOPOLYSACCHARIDE_MEDIATED_SIGNALING_PATHWAY	0.53175	0.87174	0.61989	0.941002	0.84553	0.945652
TIEN_INTESTINE_PROBIOTICS_24HR_UP	0.53179	0.87174	0.49756	0.916544	0.84225	0.944243
BLANCO_MELO_COVID19_SARS_COV_2_INFECTION_A594_ACE2_EXPRESSING_CELLS_RUXOLITINIB_DN	0.53207	0.871744	0.2633	0.862535	0.79343	0.931064
BREDEMEYER_RAG_SIGNALING_VIA_ATM_NOT_VIA_NFKB_DN	0.5321	0.871744	0.15604	0.804825	0.4021	0.801326
GOBP_TOOTH_ERUPTION	0.5321	0.871744	0.51854	0.923657	0.97575	0.988127
GOCC_BASAL_DENDRITE	0.53188	0.871744	0.074991	0.718393	0.65014	0.888002
REACTOME_VXPX_CARGO_TARGETING_TO_CILIUM	0.53206	0.871744	0.46683	0.909315	0.82766	0.941555
ZEILSTRA_CD44_TARGETS_UP	0.53195	0.871744	0.55234	0.929641	0.48481	0.831962
GOBP_MESENCHYMAL_STEM_CELL_DIFFERENTIATION	0.53234	0.871801	0.19717	0.831935	0.50581	0.839889
GOBP_REGULATION_OF_AUTOPHAGY_OF_MITOCHONDRION_IN_RESPONSE_TO_MITOCHONDRIAL_DEPOLARIZATION	0.5323	0.871801	0.62264	0.941002	0.83113	0.942584
GOBP_REGULATION_OF_DNA_TEMPLATED_TRANSCRIPTION_IN_RESPONSE_TO_STRESS	0.5323	0.871801	0.21011	0.838037	0.37207	0.784775
GOBP_RESPONSE_TO_MERCURY_ION	0.53226	0.871801	0.7366	0.960934	0.010432	0.173918
GOBP_RESPONSE_TO_STARVATION	0.53243	0.871864	0.44303	0.905667	0.12545	0.564748
BENPORATH_MYC_MAX_TARGETS	0.53275	0.871969	0.57643	0.933754	0.15753	0.613535
GOBP_CELL_SUBSTRATE_JUNCTION_ORGANIZATION	0.53268	0.871969	0.88634	0.983961	0.0086675	0.157558
KEGG_SPLICEOSOME	0.53257	0.871969	0.087079	0.741238	0.8091	0.936472
TUOMISTO_TUMOR_SUPPRESSION_BY_COL13A1_DN	0.53271	0.871969	0.67287	0.948537	0.35945	0.778467
WP_VITAMIN_B12_METABOLISM	0.53271	0.871969	0.81762	0.975156	0.18501	0.646148
GOMF_5_3_DNA_HELICASE_ACTIVITY	0.53286	0.871997	0.0053669	0.422287	0.27302	0.726048
GOMF_EFFLUX_TRANSMEMBRANE_TRANSPORTER_ACTIVITY	0.53287	0.871997	0.91174	0.989211	0.37254	0.784775
GOBP_EGG_ACTIVATION	0.53295	0.872044	0.80894	0.974224	0.20102	0.663179
GOBP_DIAPHRAGM_DEVELOPMENT	0.53307	0.872122	0.33452	0.877256	0.65109	0.888098
GOBP_REGULATION_OF_LYMPHOCYTE_CHEMOTAXIS	0.5331	0.872122	0.011717	0.499137	0.0059622	0.124743
GOMF_SERINE_HYDROLASE_ACTIVITY	0.53322	0.872234	0.6199	0.941002	0.91327	0.965806
GOMF_PROTEIN_TYROSINE_KINASE_ACTIVITY	0.53333	0.87233	0.18869	0.824386	0.17577	0.636529
GOBP_NUCLEOSIDE_DIPHOSPHATE_METABOLIC_PROCESS	0.53352	0.872389	0.95448	0.995567	0.044962	0.371803
GOBP_POSITIVE_REGULATION_OF_NUCLEASE_ACTIVITY	0.53349	0.872389	0.80894	0.974224	0.30028	0.746041
PEDERSEN_METASTASIS_BY_ERBB2_ISOFORM_7	0.53352	0.872389	0.033808	0.642225	0.23455	0.694307
GOBP_CONSTITUTIVE_HETEROCHROMATIN_FORMATION	0.53432	0.872524	0.31252	0.868801	0.25772	0.712833
GOBP_DOPAMINERGIC_NEURON_DIFFERENTIATION	0.53468	0.872524	0.27624	0.864725	0.98822	0.993126
GOBP_G_PROTEIN_COUPLED_RECEPTOR_SIGNALING_PATHWAY_INVOLVED_IN_HEART_PROCESS	0.53466	0.872524	0.61949	0.941002	0.68768	0.896641
GOBP_NON_LYTIC_VIRAL_RELEASE	0.53379	0.872524	0.24964	0.852657	0.871	0.953059
GOBP_PRIMARY_ALCOHOL_CATABOLIC_PROCESS	0.5341	0.872524	0.26722	0.862739	0.61788	0.878073
GOBP_REGULATION_OF_APPETITE	0.53395	0.872524	0.45542	0.908168	0.51211	0.843023
GOBP_REGULATION_OF_ESTABLISHMENT_OR_MAINTENANCE_OF_CELL_POLARITY	0.53456	0.872524	0.86739	0.981794	0.4797	0.830657
GOBP_REGULATION_OF_SECRETION	0.53455	0.872524	0.87028	0.982467	0.07717	0.470104
GOCC_ENVELOPE	0.53445	0.872524	0.76059	0.963818	0.21805	0.681106
GOCC_RNA_POLYMERASE_I_COMPLEX	0.53403	0.872524	0.54277	0.929071	0.46851	0.825181
GOLDRATH_IMMUNE_MEMORY	0.53422	0.872524	0.51501	0.922579	0.46741	0.825181
GOMF_ARRESTIN_FAMILY_PROTEIN_BINDING	0.53372	0.872524	0.26651	0.862739	0.14118	0.588962
HOWLIN_CITED1_TARGETS_2_DN	0.53398	0.872524	0.53713	0.928229	0.66359	0.890578
NIKOLSKY_OVERCONNECTED_IN_BREAST_CANCER	0.53427	0.872524	0.7839	0.969818	0.010744	0.177013
PID_EPHRINB_REV_PATHWAY	0.53435	0.872524	0.52192	0.924197	0.58281	0.865625
REACTOME_ER_QUALITY_CONTROL_COMPARTMENT_ERQC	0.53446	0.872524	0.11883	0.772389	0.43852	0.814995
REACTOME_INTEGRATION_OF_ENERGY_METABOLISM	0.53413	0.872524	0.29542	0.866894	0.78639	0.929231
REACTOME_MATURATION_OF_SARS_COV_1_SPIKE_PROTEIN	0.53441	0.872524	0.59479	0.938438	0.78494	0.928738
REACTOME_SLC_MEDIATED_TRANSMEMBRANE_TRANSPORT	0.53399	0.872524	0.37767	0.886738	0.87902	0.955054
SASSON_RESPONSE_TO_GONADOTROPHINS_DN	0.53459	0.872524	0.071479	0.716041	0.26504	0.717872
WONG_PROTEASOME_GENE_MODULE	0.53412	0.872524	0.13368	0.789361	0.65194	0.888098
GOBP_INTRACELLULAR_SODIUM_ION_HOMEOSTASIS	0.53476	0.872571	0.68175	0.950621	0.73406	0.912423
PID_NFKAPPAB_ATYPICAL_PATHWAY	0.53492	0.87273	0.57581	0.933689	0.10407	0.53033
REACTOME_BASE_EXCISION_REPAIR_AP_SITE_FORMATION	0.53496	0.87273	0.5886	0.935689	0.27778	0.729626
BIOCARTA_AT1R_PATHWAY	0.53605	0.872845	0.38021	0.887787	0.34557	0.771662
BIOCARTA_CREB_PATHWAY	0.53829	0.872845	0.87997	0.983309	0.12167	0.559038
BIOCARTA_EIF2_PATHWAY	0.5371	0.872845	0.65183	0.944243	0.30846	0.751592
BIOCARTA_PROTEASOME_PATHWAY	0.5374	0.872845	0.3532	0.883326	0.20281	0.665788
FINETTI_BREAST_CANCERS_KINOME_BLUE	0.53691	0.872845	0.81214	0.974224	0.014318	0.207745
FOSTER_KDM1A_TARGETS_UP	0.53758	0.872845	0.15327	0.80419	0.89498	0.959184
GOBP_CELLULAR_RESPONSE_TO_THYROID_HORMONE_STIMULUS	0.53831	0.872845	0.70813	0.954708	0.18231	0.643003
GOBP_DNA_UNWINDING_INVOLVED_IN_DNA_REPLICATION	0.5373	0.872845	0.055262	0.699512	0.79347	0.931064
GOBP_ENDONUCLEOLYTIC_CLEAVAGE_INVOLVED_IN_RRNA_PROCESSING	0.5364	0.872845	0.2081	0.838037	0.72852	0.911186
GOBP_IMP_BIOSYNTHETIC_PROCESS	0.53787	0.872845	0.8492	0.980603	0.84271	0.944394
GOBP_L_SERINE_BIOSYNTHETIC_PROCESS	0.5382	0.872845	0.30767	0.867221	0.70592	0.90352
GOBP_MIDBRAIN_HINDBRAIN_BOUNDARY_DEVELOPMENT	0.53656	0.872845	0.6299	0.942138	0.12021	0.555922
GOBP_NEGATIVE_REGULATION_OF_BEHAVIOR	0.537	0.872845	0.97725	0.997848	0.17311	0.633926
GOBP_NEGATIVE_REGULATION_OF_MITOCHONDRIAL_OUTER_MEMBRANE_PERMEABILIZATION_INVOLVED_IN_APOPTOTIC_SIGNALING_PATHWAY	0.53845	0.872845	0.87093	0.982467	0.92911	0.970347
GOBP_NEURAL_TUBE_DEVELOPMENT	0.53847	0.872845	0.75908	0.96378	0.5755	0.863114
GOBP_POSITIVE_REGULATION_OF_APOPTOTIC_CELL_CLEARANCE	0.53823	0.872845	0.77438	0.967031	0.0095261	0.16636
GOBP_POSITIVE_REGULATION_OF_ERK1_AND_ERK2_CASCADE	0.53646	0.872845	0.86636	0.981553	0.043804	0.367273
GOBP_POSITIVE_REGULATION_OF_HAIR_FOLLICLE_DEVELOPMENT	0.53832	0.872845	0.59644	0.939218	0.99567	0.99743
GOBP_POSITIVE_REGULATION_OF_VASCULAR_ENDOTHELIAL_GROWTH_FACTOR_SIGNALING_PATHWAY	0.53704	0.872845	0.024693	0.599791	0.63822	0.884617
GOBP_PYRIMIDINE_CONTAINING_COMPOUND_CATABOLIC_PROCESS	0.53752	0.872845	0.8325	0.9778	0.39285	0.797239
GOBP_REGULATION_OF_CHOLESTEROL_EFFLUX	0.53729	0.872845	0.46841	0.91028	0.32094	0.755689
GOBP_REGULATION_OF_DENDRITIC_SPINE_MORPHOGENESIS	0.53772	0.872845	0.76067	0.963818	0.39891	0.80022
GOBP_REGULATION_OF_GLOMERULUS_DEVELOPMENT	0.53579	0.872845	0.62402	0.941238	0.22033	0.682771
GOBP_REGULATION_OF_HOMOPHILIC_CELL_ADHESION	0.53758	0.872845	0.39263	0.892551	0.59775	0.870758
GOBP_REGULATION_OF_MEMBRANE_PERMEABILITY	0.53795	0.872845	0.74141	0.961025	0.17469	0.635423
GOBP_REGULATION_OF_OXIDATIVE_PHOSPHORYLATION	0.53627	0.872845	0.75741	0.963276	0.53218	0.850234
GOBP_RESPONSE_TO_AMPHETAMINE	0.53844	0.872845	0.46338	0.908598	0.64925	0.887357
GOBP_RETINA_DEVELOPMENT_IN_CAMERA_TYPE_EYE	0.53713	0.872845	0.34762	0.880131	0.26028	0.714841
GOBP_RIBONUCLEOSIDE_DIPHOSPHATE_CATABOLIC_PROCESS	0.53668	0.872845	0.90091	0.987227	0.22084	0.682885
GOBP_TRNA_THIO_MODIFICATION	0.53516	0.872845	0.23712	0.848066	0.82628	0.940985
GOBP_URATE_METABOLIC_PROCESS	0.53589	0.872845	0.6066	0.940566	0.78606	0.929199
GOBP_VIRAL_RELEASE_FROM_HOST_CELL	0.5355	0.872845	0.58637	0.935658	0.77009	0.923904
GOCC_APICAL_DENDRITE	0.53753	0.872845	0.57643	0.933754	0.37401	0.785772
GOCC_CYTOPLASMIC_SIDE_OF_ENDOSOME_MEMBRANE	0.53758	0.872845	0.69489	0.953544	0.1092	0.540016
GOCC_DIHYDROLIPOYL_DEHYDROGENASE_COMPLEX	0.53618	0.872845	0.87747	0.983045	0.31384	0.754035
GOCC_L_TYPE_VOLTAGE_GATED_CALCIUM_CHANNEL_COMPLEX	0.53832	0.872845	0.17294	0.813239	0.21229	0.673925
GOCC_PHOSPHOLIPID_TRANSLOCATING_ATPASE_COMPLEX	0.53594	0.872845	0.49708	0.916531	0.45181	0.820433
GOCC_PREFOLDIN_COMPLEX	0.53678	0.872845	0.79164	0.97182	0.77575	0.925427
GOCC_PRESYNAPSE	0.53626	0.872845	0.32957	0.873851	0.7946	0.931296
GOMF_BMP_BINDING	0.5364	0.872845	0.90895	0.988285	0.72976	0.911798
GOMF_CELL_ADHESION_MOLECULE_BINDING	0.53581	0.872845	0.62457	0.941665	0.7547	0.91931
GOMF_MAP_KINASE_TYROSINE_SERINE_THREONINE_PHOSPHATASE_ACTIVITY	0.53707	0.872845	0.55892	0.930656	0.20866	0.669803
GOMF_MHC_CLASS_II_PROTEIN_COMPLEX_BINDING	0.53558	0.872845	0.42886	0.902491	0.5761	0.863363
GOMF_NADPLUS_PROTEIN_CYSTEINE_ADP_RIBOSYLTRANSFERASE_ACTIVITY	0.53602	0.872845	0.84119	0.978389	0.25373	0.707788
GOMF_THIAMINE_PYROPHOSPHATE_BINDING	0.53651	0.872845	0.60798	0.940566	0.24288	0.699545
KANNAN_TP53_TARGETS_DN	0.53615	0.872845	0.65161	0.944079	0.6767	0.895557
KORKOLA_CORRELATED_WITH_POU5F1	0.53582	0.872845	0.31319	0.868801	0.83398	0.942699
LEIN_PONS_MARKERS	0.53843	0.872845	0.83421	0.9778	0.08349	0.485882
LIU_SOX4_TARGETS_DN	0.53806	0.872845	0.33831	0.877965	0.37452	0.785873
LI_PROSTATE_CANCER_EPIGENETIC	0.53796	0.872845	0.83299	0.9778	0.26823	0.721603
MANNE_COVID19_NONICU_VS_HEALTHY_DONOR_PLATELETS_UP	0.53672	0.872845	0.76577	0.965274	0.36699	0.783631
MCBRYAN_PUBERTAL_BREAST_4_5WK_DN	0.53519	0.872845	0.33608	0.87743	0.75668	0.919395
MOOTHA_TCA	0.53654	0.872845	0.59919	0.940538	0.6854	0.895958
NICK_RESPONSE_TO_PROC_TREATMENT_DN	0.53817	0.872845	0.92684	0.991281	0.034175	0.328702
PID_HDAC_CLASSII_PATHWAY	0.53638	0.872845	0.90398	0.987533	0.00084816	0.0339676
QI_PLASMACYTOMA_UP	0.53807	0.872845	0.68885	0.952954	0.0014801	0.050038
RAMASWAMY_METASTASIS_UP	0.5353	0.872845	0.70887	0.954708	0.59512	0.869386
REACTOME_A_TETRASACCHARIDE_LINKER_SEQUENCE_IS_REQUIRED_FOR_GAG_SYNTHESIS	0.53716	0.872845	0.5847	0.935658	0.84341	0.944559
REACTOME_DOWNSTREAM_SIGNALING_EVENTS_OF_B_CELL_RECEPTOR_BCR	0.53624	0.872845	0.49231	0.915646	0.080705	0.478475
REACTOME_G_ALPHA_Z_SIGNALLING_EVENTS	0.53728	0.872845	0.11817	0.772389	0.81359	0.937308
REACTOME_MITOCHONDRIAL_FATTY_ACID_BETA_OXIDATION_OF_UNSATURATED_FATTY_ACIDS	0.53798	0.872845	0.62996	0.942138	0.66907	0.893103
REACTOME_SCAVENGING_BY_CLASS_F_RECEPTORS	0.53694	0.872845	0.73538	0.96033	0.88608	0.957917
SATO_SILENCED_EPIGENETICALLY_IN_PANCREATIC_CANCER	0.53709	0.872845	0.67581	0.949709	0.4575	0.821188
VALK_AML_CLUSTER_3	0.53811	0.872845	0.6208	0.941002	0.19765	0.659674
WP_DNA_REPLICATION	0.53531	0.872845	0.70776	0.954708	0.39115	0.795682
WP_RIBOFLAVIN_AND_COQ_DISORDERS	0.53774	0.872845	0.54512	0.929071	0.73419	0.912434
ZHENG_IL22_SIGNALING_UP	0.53735	0.872845	0.53569	0.928229	0.65082	0.888098
GOBP_PROTEIN_MATURATION_BY_4FE_4S_CLUSTER_TRANSFER	0.53853	0.872859	0.74074	0.961025	0.61653	0.877892
MANN_RESPONSE_TO_AMIFOSTINE_DN	0.53868	0.872936	0.29731	0.866894	0.67417	0.895436
MCCLUNG_CREB1_TARGETS_DN	0.53863	0.872936	0.69953	0.953857	0.10012	0.521612
REACTOME_ABACAVIR_TRANSMEMBRANE_TRANSPORT	0.53874	0.87295	0.82495	0.977366	0.78229	0.92808
GAUSSMANN_MLL_AF4_FUSION_TARGETS_D_DN	0.53887	0.873077	0.79813	0.973101	0.88608	0.957917
GOMF_POLYUBIQUITIN_MODIFICATION_DEPENDENT_PROTEIN_BINDING	0.53893	0.873091	0.48881	0.914644	0.011018	0.179982
GOBP_REGULATION_OF_DOSAGE_COMPENSATION_BY_INACTIVATION_OF_X_CHROMOSOME	0.53927	0.873092	0.66463	0.946906	0.094856	0.50851
GOBP_REGULATION_OF_HISTONE_METHYLATION	0.53926	0.873092	0.46177	0.908598	0.093851	0.506169
GOBP_RNA_PHOSPHODIESTER_BOND_HYDROLYSIS_ENDONUCLEOLYTIC	0.53918	0.873092	0.56571	0.931997	0.62744	0.880767
GOCC_BRAHMA_COMPLEX	0.53901	0.873092	0.7938	0.972564	0.17987	0.640517
GOMF_AMINO_ACID_MONOATOMIC_CATION_SYMPORTER_ACTIVITY	0.53904	0.873092	0.45428	0.908133	0.91521	0.966475
HELLER_SILENCED_BY_METHYLATION_UP	0.5391	0.873092	0.84414	0.978761	0.0003967	0.0194406
SUZUKI_RESPONSE_TO_TSA_AND_DECITABINE_1B	0.53929	0.873092	0.37165	0.884099	0.78198	0.92808
GOBP_PEPTIDYL_ARGININE_N_METHYLATION	0.53951	0.873116	0.81095	0.974224	0.78288	0.92808
GOBP_SKELETAL_MUSCLE_THIN_FILAMENT_ASSEMBLY	0.53948	0.873116	0.37261	0.884099	0.20764	0.669803
GOCC_POSTSYNAPTIC_CYTOSKELETON	0.5395	0.873116	0.31085	0.868801	0.35544	0.776021
TURASHVILI_BREAST_LOBULAR_CARCINOMA_VS_LOBULAR_NORMAL_DN	0.53951	0.873116	0.18355	0.821316	0.83659	0.943096
GOCC_MHC_PROTEIN_COMPLEX	0.53973	0.873389	0.77447	0.967031	0.90147	0.961491
REACTOME_NR1H2_NR1H3_REGULATE_GENE_EXPRESSION_LINKED_TO_GLUCONEOGENESIS	0.53982	0.873417	0.62056	0.941002	0.56706	0.862042
REACTOME_RUNX1_REGULATES_TRANSCRIPTION_OF_GENES_INVOLVED_IN_DIFFERENTIATION_OF_KERATINOCYTES	0.53985	0.873417	0.69032	0.953107	0.418	0.806546
GOBP_CHEMICAL_HOMEOSTASIS	0.54008	0.873572	0.91772	0.989542	0.3641	0.782457
GOBP_HEMOSTASIS	0.5401	0.873572	0.83295	0.9778	0.45688	0.821188
REACTOME_FGFR1C_LIGAND_BINDING_AND_ACTIVATION	0.54006	0.873572	0.77591	0.967838	0.54783	0.855764
GOBP_RENIN_SECRETION_INTO_BLOOD_STREAM	0.54023	0.873632	0.66465	0.946906	0.88304	0.95692
WP_INFLUENCE_OF_LAMINOPATHIES_ON_WNT_SIGNALING	0.54024	0.873632	0.22666	0.843632	0.018365	0.237308
GOCC_KINOCILIUM	0.5403	0.873646	0.085657	0.739752	0.60743	0.874775
GOCC_MRNA_CLEAVAGE_FACTOR_COMPLEX	0.54053	0.873852	0.82075	0.97597	0.2604	0.714841
GOMF_BETA_2_ADRENERGIC_RECEPTOR_BINDING	0.54053	0.873852	0.77908	0.968565	0.49528	0.835883
BROWNE_HCMV_INFECTION_48HR_DN	0.54165	0.873934	0.90613	0.987926	0.044967	0.371803
CHIARADONNA_NEOPLASTIC_TRANSFORMATION_KRAS_DN	0.54168	0.873934	0.21603	0.840015	0.65172	0.888098
DELPUECH_FOXO3_TARGETS_UP	0.54094	0.873934	0.449	0.906658	0.042102	0.360859
GAL_LEUKEMIC_STEM_CELL_UP	0.54103	0.873934	0.25339	0.855739	0.091265	0.501928
GOBP_CDP_DIACYLGLYCEROL_METABOLIC_PROCESS	0.54094	0.873934	0.65367	0.944517	0.076068	0.468333
GOBP_COBALT_ION_TRANSPORT	0.54124	0.873934	0.61063	0.940588	0.53324	0.850346
GOBP_DNA_CYTOSINE_DEAMINATION	0.54199	0.873934	0.10064	0.753869	0.74163	0.914534
GOBP_HYDROGEN_SULFIDE_METABOLIC_PROCESS	0.54187	0.873934	0.045476	0.664855	0.82225	0.939876
GOBP_MATURATION_OF_5_8S_RRNA_FROM_TRICISTRONIC_RRNA_TRANSCRIPT_SSU_RRNA_5_8S_RRNA_LSU_RRNA	0.54158	0.873934	0.16965	0.811228	0.75637	0.91931
GOBP_ORGANIC_ACID_CATABOLIC_PROCESS	0.54164	0.873934	0.86111	0.981388	0.83744	0.943096
GOBP_PROTEIN_LOCALIZATION_TO_NUCLEAR_BODY	0.5412	0.873934	0.89925	0.986726	0.21622	0.677755
GOBP_PYRIMIDINE_CONTAINING_COMPOUND_BIOSYNTHETIC_PROCESS	0.54083	0.873934	0.45858	0.908187	0.015101	0.213816
GOBP_REGULATION_OF_MIRNA_CATABOLIC_PROCESS	0.54193	0.873934	0.60164	0.940566	0.028179	0.300806
GOBP_REGULATION_OF_NMDA_RECEPTOR_ACTIVITY	0.54147	0.873934	0.79408	0.972646	0.77158	0.924069
GOBP_REGULATION_OF_PROTEIN_MATURATION	0.54113	0.873934	0.65868	0.945914	0.57891	0.864071
GOBP_REGULATION_OF_RELAXATION_OF_MUSCLE	0.54079	0.873934	0.019701	0.560194	0.64025	0.884782
GOCC_RNA_POLYMERASE_II_CORE_COMPLEX	0.54187	0.873934	0.7457	0.961276	0.66556	0.891617
GOCC_TRANSLOCON_COMPLEX	0.54188	0.873934	0.74318	0.961142	0.54884	0.856162
GOMF_ACYLGLYCEROL_O_ACYLTRANSFERASE_ACTIVITY	0.54152	0.873934	0.35221	0.882419	0.24634	0.702854
GOMF_PHEROMONE_RECEPTOR_ACTIVITY	0.5416	0.873934	0.57156	0.933652	0.10578	0.534141
GOMF_STEROL_TRANSPORTER_ACTIVITY	0.54202	0.873934	0.57414	0.933689	0.52851	0.84874
MAHADEVAN_IMATINIB_RESISTANCE_UP	0.54163	0.873934	0.35649	0.883326	0.16703	0.626905
MALIK_REPRESSED_BY_ESTROGEN	0.5413	0.873934	0.52718	0.927184	0.13258	0.576553
REACTOME_SYNTHESIS_OF_EPOXY_EET_AND_DIHYDROXYEICOSATRIENOIC_ACIDS_DHET	0.542	0.873934	0.49508	0.916517	0.32798	0.760575
REACTOME_WAX_AND_PLASMALOGEN_BIOSYNTHESIS	0.54092	0.873934	0.53215	0.928049	0.63709	0.884152
SEAVEY_EPITHELIOID_HEMANGIOENDOTHELIOMA	0.54105	0.873934	0.81025	0.974224	0.2138	0.674773
SENESE_HDAC2_TARGETS_DN	0.54085	0.873934	0.6684	0.948001	0.57351	0.86246
SILIGAN_TARGETS_OF_EWS_FLI1_FUSION_DN	0.5412	0.873934	0.82787	0.9778	0.2003	0.662293
GOBP_AMMONIUM_TRANSMEMBRANE_TRANSPORT	0.54239	0.873948	0.87423	0.982467	0.87276	0.953342
GOBP_MECHANOSENSORY_BEHAVIOR	0.54222	0.873948	0.35586	0.883326	0.53673	0.851154
GOBP_NUCLEOSIDE_TRANSMEMBRANE_TRANSPORT	0.54244	0.873948	0.747	0.961441	0.4345	0.812374
GOBP_POSITIVE_REGULATION_OF_VOLTAGE_GATED_POTASSIUM_CHANNEL_ACTIVITY	0.54242	0.873948	0.66886	0.948001	0.67134	0.893841
GOBP_REGULATION_OF_REGULATED_SECRETORY_PATHWAY	0.54224	0.873948	0.94118	0.993373	0.64397	0.885541
GOCC_EQUATORIAL_MICROTUBULE_ORGANIZING_CENTER	0.54215	0.873948	0.66387	0.946906	0.69862	0.900948
GOMF_AMMONIUM_TRANSMEMBRANE_TRANSPORTER_ACTIVITY	0.54239	0.873948	0.87423	0.982467	0.87276	0.953342
HASEGAWA_TUMORIGENESIS_BY_RET_C634R	0.5423	0.873948	0.16304	0.80944	0.7194	0.908584
GOBP_EMBRYO_IMPLANTATION	0.54262	0.874153	0.37658	0.886496	0.84584	0.945652
REACTOME_FANCONI_ANEMIA_PATHWAY	0.54267	0.874153	0.51581	0.922579	0.79088	0.93033
HOLLEMAN_VINCRISTINE_RESISTANCE_ALL_DN	0.54274	0.874183	0.51107	0.921642	0.72201	0.909672
GOBP_CELL_DIFFERENTIATION_INVOLVED_IN_KIDNEY_DEVELOPMENT	0.54282	0.874229	0.93448	0.991755	0.048606	0.382502
GOBP_OSTEOBLAST_DIFFERENTIATION	0.54292	0.874307	0.62639	0.942106	0.13868	0.586193
GOBP_MRNA_3_END_PROCESSING_BY_STEM_LOOP_BINDING_AND_CLEAVAGE	0.54314	0.874344	0.89022	0.984796	0.57011	0.862305
GOBP_NEGATIVE_REGULATION_OF_DNA_TEMPLATED_TRANSCRIPTION_ELONGATION	0.54307	0.874344	0.69292	0.953433	0.17048	0.631043
GOBP_PODOSOME_ASSEMBLY	0.54318	0.874344	0.21566	0.840015	0.12859	0.571425
GOBP_POSTSYNAPTIC_SPECIALIZATION_ASSEMBLY	0.5432	0.874344	0.93538	0.991905	0.59943	0.871163
GOBP_REGULATION_OF_GLYCOPROTEIN_METABOLIC_PROCESS	0.5432	0.874344	0.15598	0.804825	0.26758	0.720733
TURASHVILI_BREAST_DUCTAL_CARCINOMA_VS_DUCTAL_NORMAL_DN	0.54326	0.874358	0.5153	0.922579	0.5151	0.843856
GOBP_CHROMATIN_REMODELING_AT_CENTROMERE	0.54341	0.874517	0.41665	0.900996	0.93043	0.970415
BERTUCCI_MEDULLARY_VS_DUCTAL_BREAST_CANCER_UP	0.54537	0.87486	0.21207	0.838263	0.048212	0.381198
FRASOR_RESPONSE_TO_SERM_OR_FULVESTRANT_DN	0.54485	0.87486	0.64996	0.943771	0.59231	0.86874
GOBP_ALKALOID_METABOLIC_PROCESS	0.54573	0.87486	0.37334	0.884274	0.61203	0.875911
GOBP_AMYLOID_BETA_METABOLIC_PROCESS	0.54501	0.87486	0.44545	0.905667	0.63681	0.883938
GOBP_BONE_CELL_DEVELOPMENT	0.54471	0.87486	0.63391	0.942138	0.17946	0.640478
GOBP_CORTICOSTEROID_RECEPTOR_SIGNALING_PATHWAY	0.54511	0.87486	0.62401	0.941238	0.054393	0.404215
GOBP_GLOMERULUS_VASCULATURE_MORPHOGENESIS	0.54533	0.87486	0.43159	0.903556	0.21141	0.673226
GOBP_GLYCOSYL_COMPOUND_METABOLIC_PROCESS	0.54403	0.87486	0.55539	0.930055	0.25154	0.705863
GOBP_LYMPHOCYTE_HOMEOSTASIS	0.54506	0.87486	0.71081	0.954708	0.071194	0.452965
GOBP_MEMBRANE_DEPOLARIZATION_DURING_ACTION_POTENTIAL	0.54584	0.87486	0.73112	0.958698	0.6834	0.895594
GOBP_MONOTERPENOID_METABOLIC_PROCESS	0.54548	0.87486	0.69956	0.953857	0.70391	0.903308
GOBP_MUCOSA_ASSOCIATED_LYMPHOID_TISSUE_DEVELOPMENT	0.54556	0.87486	0.76282	0.964706	0.12373	0.561973
GOBP_NEGATIVE_REGULATION_OF_LIPID_CATABOLIC_PROCESS	0.54425	0.87486	0.95495	0.995619	0.17175	0.631987
GOBP_NEGATIVE_REGULATION_OF_VOLTAGE_GATED_POTASSIUM_CHANNEL_ACTIVITY	0.54535	0.87486	0.46497	0.908623	0.97493	0.987767
GOBP_NEUTROPHIL_MIGRATION	0.54574	0.87486	0.45478	0.908168	0.17682	0.638253
GOBP_POSITIVE_REGULATION_OF_METALLOENDOPEPTIDASE_ACTIVITY	0.54581	0.87486	0.3164	0.869398	0.93346	0.971866
GOBP_REGULATION_OF_ATRIAL_CARDIAC_MUSCLE_CELL_MEMBRANE_REPOLARIZATION	0.54486	0.87486	0.80179	0.973623	0.69579	0.899859
GOBP_REGULATION_OF_GTP_BINDING	0.54549	0.87486	0.78852	0.970996	0.032557	0.321028
GOBP_REGULATION_OF_NCRNA_TRANSCRIPTION	0.5456	0.87486	0.41165	0.899497	0.090144	0.500126
GOBP_REGULATION_OF_PHOSPHOPROTEIN_PHOSPHATASE_ACTIVITY	0.54594	0.87486	0.77419	0.966974	0.30453	0.748475
GOBP_RESPONSE_TO_CAFFEINE	0.54588	0.87486	0.24974	0.852657	0.96963	0.985743
GOBP_RESPONSE_TO_MUSCLE_STRETCH	0.54455	0.87486	0.66538	0.947185	0.86478	0.950833
GOBP_SKELETAL_MYOFIBRIL_ASSEMBLY	0.54505	0.87486	0.53032	0.928049	0.10295	0.527411
GOBP_THYMOCYTE_MIGRATION	0.54488	0.87486	0.39236	0.892551	0.28678	0.735686
GOCC_PROTEASOME_ACCESSORY_COMPLEX	0.54418	0.87486	0.53817	0.928229	0.63389	0.882839
GOCC_PROTEIN_COMPLEX_INVOLVED_IN_CELL_ADHESION	0.54495	0.87486	0.63881	0.942929	0.17208	0.631987
GOCC_VESICLE_LUMEN	0.54484	0.87486	0.68582	0.952121	0.91956	0.967744
GOMF_ADENOSINE_RECEPTOR_BINDING	0.54415	0.87486	0.54448	0.929071	0.78706	0.929284
GOMF_G_PROTEIN_COUPLED_RECEPTOR_BINDING	0.54514	0.87486	0.53404	0.928049	0.6078	0.874815
GOMF_KETOSTEROID_MONOOXYGENASE_ACTIVITY	0.54477	0.87486	0.56094	0.930656	0.96319	0.983431
GOMF_OXIDOREDUCTASE_ACTIVITY_ACTING_ON_PAIRED_DONORS_WITH_OXIDATION_OF_A_PAIR_OF_DONORS_RESULTING_IN_THE_REDUCTION_OF_MOLECULAR_OXYGEN_TO_TWO_MOLECULES_OF_WATER	0.54547	0.87486	0.9247	0.991281	0.6047	0.873353
GOMF_RETINOIC_ACID_4_HYDROXYLASE_ACTIVITY	0.54387	0.87486	0.64495	0.943659	0.11645	0.551055
GOMF_UBIQUINOL_CYTOCHROME_C_REDUCTASE_ACTIVITY	0.54599	0.87486	0.38425	0.889894	0.35905	0.778052
MARKEY_RB1_ACUTE_LOF_DN	0.54566	0.87486	0.51682	0.923013	0.37158	0.784775
MYLLYKANGAS_AMPLIFICATION_HOT_SPOT_25	0.54594	0.87486	0.37031	0.883573	0.68601	0.896083
NAKAYAMA_SOFT_TISSUE_TUMORS_PCA2_UP	0.54558	0.87486	0.24165	0.849146	0.51219	0.843073
RAY_ALZHEIMERS_DISEASE	0.54566	0.87486	0.64412	0.943659	0.74061	0.913806
REACTOME_ASSEMBLY_OF_THE_ORC_COMPLEX_AT_THE_ORIGIN_OF_REPLICATION	0.54515	0.87486	0.68539	0.952077	0.54559	0.854557
REACTOME_COOPERATION_OF_PREFOLDIN_AND_TRIC_CCT_IN_ACTIN_AND_TUBULIN_FOLDING	0.54481	0.87486	0.66485	0.946906	0.69553	0.899859
REACTOME_MHC_CLASS_II_ANTIGEN_PRESENTATION	0.54465	0.87486	0.24869	0.852657	0.13047	0.575076
REACTOME_PP2A_MEDIATED_DEPHOSPHORYLATION_OF_KEY_METABOLIC_FACTORS	0.54542	0.87486	0.072365	0.716545	0.40186	0.801214
REACTOME_SIGNALING_BY_LRP5_MUTANTS	0.54427	0.87486	0.21043	0.838057	0.95722	0.981106
REACTOME_SODIUM_PROTON_EXCHANGERS	0.54435	0.87486	0.098647	0.753731	0.011583	0.184601
TCGA_GLIOBLASTOMA_COPY_NUMBER_DN	0.54584	0.87486	0.11404	0.772389	0.2276	0.68962
WP_SREBF_AND_MIR33_IN_CHOLESTEROL_AND_LIPID_HOMEOSTASIS	0.54526	0.87486	0.51724	0.923304	0.63776	0.884617
WP_THYROID_HORMONES_PRODUCTION_AND_PERIPHERAL_DOWNSTREAM_SIGNALING_EFFECTS	0.54498	0.87486	0.38233	0.889022	0.024899	0.280217
LIU_SMARCA4_TARGETS	0.54614	0.874951	0.30882	0.867963	0.28285	0.734196
WP_MFAP5MEDIATED_OVARIAN_CANCER_CELL_MOTILITY_AND_INVASIVENESS	0.54615	0.874951	0.36298	0.883326	0.052172	0.394746
GOBP_REGULATION_OF_TRANSLATION_INITIATION_IN_RESPONSE_TO_ENDOPLASMIC_RETICULUM_STRESS	0.5463	0.875109	0.15832	0.806623	0.20083	0.662743
STEGMEIER_PREMITOTIC_CELL_CYCLE_REGULATORS	0.5464	0.875187	0.66632	0.947388	0.71688	0.907574
CHANG_IMMORTALIZED_BY_HPV31_DN	0.54693	0.87522	0.61755	0.941002	0.75916	0.92053
GOBP_ENDOCYTIC_RECYCLING	0.54709	0.87522	0.36681	0.883326	0.70848	0.904346
GOBP_MICROTUBULE_BASED_PROCESS	0.54685	0.87522	0.9288	0.991281	0.17951	0.640478
GOBP_NEGATIVE_REGULATION_OF_HISTONE_MODIFICATION	0.54694	0.87522	0.66413	0.946906	0.1627	0.619835
GOBP_NEGATIVE_REGULATION_OF_MACROPHAGE_CYTOKINE_PRODUCTION	0.54689	0.87522	0.24663	0.852657	0.71353	0.906654
GOBP_PHOSPHORYLATION_OF_RNA_POLYMERASE_II_C_TERMINAL_DOMAIN	0.54686	0.87522	0.62543	0.942028	0.57349	0.86246
GOBP_POSITIVE_REGULATION_OF_CATALYTIC_ACTIVITY	0.54677	0.87522	0.34051	0.878694	0.41628	0.805971
GOCC_B_WICH_COMPLEX	0.54709	0.87522	0.45327	0.908095	0.71237	0.9062
GOMF_RNA_2_O_METHYLTRANSFERASE_ACTIVITY	0.54655	0.87522	0.41683	0.900996	0.23072	0.69177
LIM_MAMMARY_LUMINAL_PROGENITOR_UP	0.54658	0.87522	0.89067	0.984796	0.2225	0.683517
REACTOME_GLUTAMATE_AND_GLUTAMINE_METABOLISM	0.54702	0.87522	0.43575	0.904884	0.38711	0.791951
TESAR_ALK_TARGETS_HUMAN_ES_4D_DN	0.54666	0.87522	0.29825	0.866894	0.92702	0.969852
TESAR_ALK_TARGETS_HUMAN_ES_5D_DN	0.54666	0.87522	0.29825	0.866894	0.92702	0.969852
BIOCARTA_PS1_PATHWAY	0.5477	0.875455	0.76449	0.965206	0.18355	0.644241
GOBP_CENTRAL_NERVOUS_SYSTEM_PROJECTION_NEURON_AXONOGENESIS	0.54765	0.875455	0.79061	0.971564	0.687	0.896442
GOBP_ENTRY_INTO_HOST	0.54761	0.875455	0.29056	0.866894	0.057316	0.412745
GOBP_ESTABLISHMENT_OF_EPITHELIAL_CELL_POLARITY	0.54738	0.875455	0.90277	0.987533	0.83518	0.942804
GOBP_REGULATION_OF_TOLL_LIKE_RECEPTOR_4_SIGNALING_PATHWAY	0.54768	0.875455	0.71195	0.954882	0.049433	0.385777
KEGG_CIRCADIAN_RHYTHM_MAMMAL	0.54758	0.875455	0.58212	0.934602	0.51966	0.844982
PID_RANBP2_PATHWAY	0.54742	0.875455	0.12534	0.781471	0.22527	0.686785
REACTOME_FORMATION_OF_INCISION_COMPLEX_IN_GG_NER	0.54766	0.875455	0.54104	0.928902	0.15575	0.610136
WP_PROSTAGLANDIN_SYNTHESIS_AND_REGULATION	0.54769	0.875455	0.63643	0.942138	0.64554	0.886044
MORI_MATURE_B_LYMPHOCYTE_DN	0.54783	0.875498	0.7718	0.966796	0.53621	0.851059
WP_TYPE_I_COLLAGEN_SYNTHESIS_IN_THE_CONTEXT_OF_OSTEOGENESIS_IMPERFECTA	0.54783	0.875498	0.75458	0.962901	0.46224	0.823998
ZHAN_LATE_DIFFERENTIATION_GENES_DN	0.54803	0.875736	0.71874	0.956221	0.0032643	0.0857951
BURTON_ADIPOGENESIS_12	0.54815	0.875763	0.34432	0.880131	0.49471	0.835883
DAVICIONI_MOLECULAR_ARMS_VS_ERMS_UP	0.54812	0.875763	0.51278	0.922574	0.13903	0.586215
REACTOME_RAB_GERANYLGERANYLATION	0.54821	0.875776	0.4311	0.903158	0.83176	0.942699
GOBP_AMINO_ACID_BETAINE_METABOLIC_PROCESS	0.54832	0.87587	0.33431	0.877256	0.79855	0.932636
BIOCARTA_PTEN_PATHWAY	0.54862	0.876029	0.52592	0.926709	0.16204	0.619539
GOBP_BINDING_OF_SPERM_TO_ZONA_PELLUCIDA	0.54924	0.876029	0.4948	0.916517	0.34713	0.771662
GOBP_GANGLIOSIDE_METABOLIC_PROCESS	0.54942	0.876029	0.73488	0.96033	0.48822	0.834291
GOBP_NCRNA_TRANSCRIPTION	0.54938	0.876029	0.57811	0.934268	0.20641	0.668391
GOBP_NEGATIVE_REGULATION_OF_NUCLEAR_DIVISION	0.54923	0.876029	0.065235	0.713636	0.87859	0.955054
GOBP_NEUROBLAST_DIVISION	0.54945	0.876029	0.46535	0.908623	0.55428	0.858193
GOBP_NEURONAL_ION_CHANNEL_CLUSTERING	0.54943	0.876029	0.40873	0.898246	0.85237	0.947637
GOBP_PIGMENT_METABOLIC_PROCESS	0.54887	0.876029	0.90857	0.988273	0.74542	0.915609
GOBP_POSITIVE_REGULATION_OF_STEROID_HORMONE_SECRETION	0.54914	0.876029	0.26978	0.862993	0.844	0.945033
GOBP_REGULATION_OF_CARDIAC_MUSCLE_CELL_ACTION_POTENTIAL	0.54866	0.876029	0.15284	0.80419	0.73514	0.912535
GOBP_REGULATION_OF_GLUTAMATE_RECEPTOR_SIGNALING_PATHWAY	0.54929	0.876029	0.49745	0.916544	0.64869	0.887258
GOCC_CYTOPLASMIC_REGION	0.5486	0.876029	0.88232	0.983383	0.82206	0.939876
GOCC_SEROTONIN_ACTIVATED_CATION_SELECTIVE_CHANNEL_COMPLEX	0.54898	0.876029	0.4616	0.908598	0.80518	0.935078
GOMF_AMINO_ACID_BINDING	0.54877	0.876029	0.11994	0.773989	0.12347	0.561392
GOMF_N_N_DIMETHYLANILINE_MONOOXYGENASE_ACTIVITY	0.54919	0.876029	0.49775	0.916577	0.3476	0.771662
GOMF_SEROTONIN_GATED_MONOATOMIC_CATION_SELECTIVE_CHANNEL_ACTIVITY	0.54898	0.876029	0.4616	0.908598	0.80518	0.935078
KEGG_RNA_POLYMERASE	0.54894	0.876029	0.95016	0.99437	0.74824	0.916834
SESTO_RESPONSE_TO_UV_C5	0.54888	0.876029	0.69028	0.953107	0.016804	0.226428
WP_CATALYTIC_CYCLE_OF_MAMMALIAN_FLAVINCONTAINING_MONOOXYGENASES_FMOS	0.54919	0.876029	0.49775	0.916577	0.3476	0.771662
WP_G_PROTEIN_SIGNALING_PATHWAYS	0.54855	0.876029	0.59921	0.940538	0.42829	0.810046
GOBP_XMP_METABOLIC_PROCESS	0.54963	0.876152	0.81992	0.975675	0.92226	0.968746
LEIN_OLIGODENDROCYTE_MARKERS	0.5496	0.876152	0.68775	0.952587	0.84537	0.945652
GOBP_ANIMAL_ORGAN_REGENERATION	0.55033	0.876165	0.88804	0.984796	0.3153	0.754035
GOBP_CELL_PROLIFERATION_INVOLVED_IN_METANEPHROS_DEVELOPMENT	0.55007	0.876165	0.68522	0.952077	0.37638	0.78698
GOBP_CORONARY_VASCULATURE_MORPHOGENESIS	0.54996	0.876165	0.60521	0.940566	0.43452	0.812374
GOBP_MITOCHONDRIAL_ELECTRON_TRANSPORT_UBIQUINOL_TO_CYTOCHROME_C	0.54983	0.876165	0.83526	0.9778	0.3767	0.787014
GOBP_NUCLEAR_PORE_COMPLEX_ASSEMBLY	0.55022	0.876165	0.8314	0.9778	0.4783	0.830239
GOBP_POSITIVE_REGULATION_OF_PROTEIN_LOCALIZATION_TO_NUCLEOLUS	0.5497	0.876165	0.49168	0.915646	0.29261	0.74107
GOBP_PROTEIN_AUTOPROCESSING	0.55003	0.876165	0.75942	0.963793	0.66125	0.890074
GOBP_RESPONSE_TO_STILBENOID	0.55036	0.876165	0.39677	0.893779	0.91711	0.967073
GOMF_BETA_2_MICROGLOBULIN_BINDING	0.54994	0.876165	0.11786	0.772389	0.14464	0.594682
GOMF_MISFOLDED_PROTEIN_BINDING	0.55029	0.876165	0.22201	0.843212	0.78063	0.927281
GOMF_PROTEIN_CONTAINING_COMPLEX_BINDING	0.54987	0.876165	0.62106	0.941002	0.1152	0.548367
NAKAMURA_ALVEOLAR_EPITHELIUM	0.55014	0.876165	0.54493	0.929071	0.64912	0.887357
REACTOME_BBSOME_MEDIATED_CARGO_TARGETING_TO_CILIUM	0.5502	0.876165	0.36943	0.883573	0.44657	0.81888
REACTOME_NOTCH4_INTRACELLULAR_DOMAIN_REGULATES_TRANSCRIPTION	0.55	0.876165	0.54373	0.929071	0.071535	0.453731
GOBP_LIMB_JOINT_MORPHOGENESIS	0.55084	0.876747	0.88422	0.983772	0.26308	0.715924
GOBP_REGULATION_OF_PHOSPHATIDYLCHOLINE_METABOLIC_PROCESS	0.55086	0.876747	0.18433	0.821459	0.76134	0.921269
GOBP_RESPONSE_TO_ACTIVITY	0.55088	0.876747	0.25187	0.85443	0.8474	0.946232
GOBP_HEAT_GENERATION	0.55109	0.876782	0.63476	0.942138	0.88673	0.957917
GOBP_POSITIVE_REGULATION_OF_ER_ASSOCIATED_UBIQUITIN_DEPENDENT_PROTEIN_CATABOLIC_PROCESS	0.55107	0.876782	0.47546	0.911037	0.85959	0.94967
GOBP_POSITIVE_REGULATION_OF_PROTEIN_CATABOLIC_PROCESS_IN_THE_VACUOLE	0.55116	0.876782	0.6266	0.942106	0.37377	0.785643
REACTOME_ADRENALINE_NORADRENALINE_INHIBITS_INSULIN_SECRETION	0.55113	0.876782	0.45694	0.908168	0.80904	0.936472
WP_INITIATION_OF_TRANSCRIPTION_AND_TRANSLATION_ELONGATION_AT_THE_HIV1_LTR	0.55114	0.876782	0.10702	0.760175	0.42207	0.808397
GOBP_NEGATIVE_REGULATION_OF_POTASSIUM_ION_TRANSPORT	0.55125	0.876843	0.073087	0.716545	0.51564	0.843856
BLALOCK_ALZHEIMERS_DISEASE_INCIPIENT_DN	0.5521	0.876883	0.21681	0.84093	0.44278	0.816981
CAIRO_HEPATOBLASTOMA_DN	0.5519	0.876883	0.65509	0.944534	0.20882	0.669871
GOBP_LABYRINTHINE_LAYER_MORPHOGENESIS	0.5519	0.876883	0.94916	0.99429	0.31556	0.754035
GOBP_PERICARDIUM_MORPHOGENESIS	0.55206	0.876883	0.19834	0.832075	0.96724	0.984422
GOBP_REGULATION_OF_SOMITOGENESIS	0.55186	0.876883	0.90152	0.987404	0.10784	0.537462
GOCC_NF_KAPPAB_COMPLEX	0.55202	0.876883	0.39568	0.893274	0.20813	0.669803
GOMF_ALPHA_1_3_FUCOSYLTRANSFERASE_ACTIVITY	0.55161	0.876883	0.2368	0.848066	0.48226	0.830688
KEGG_DRUG_METABOLISM_CYTOCHROME_P450	0.55195	0.876883	0.11935	0.773679	0.8115	0.9367
KEGG_VEGF_SIGNALING_PATHWAY	0.55144	0.876883	0.52194	0.924197	0.1043	0.531177
REACTOME_NOTCH2_ACTIVATION_AND_TRANSMISSION_OF_SIGNAL_TO_THE_NUCLEUS	0.55142	0.876883	0.53586	0.928229	0.2555	0.710163
REACTOME_POU5F1_OCT4_SOX2_NANOG_ACTIVATE_GENES_RELATED_TO_PROLIFERATION	0.55148	0.876883	0.70903	0.954708	0.9586	0.981692
ROZANOV_MMP14_CORRELATED	0.55154	0.876883	0.15737	0.805757	0.81599	0.938154
STAMBOLSKY_RESPONSE_TO_VITAMIN_D3_DN	0.55198	0.876883	0.25961	0.860035	0.40577	0.802474
TAKEDA_TARGETS_OF_NUP98_HOXA9_FUSION_16D_DN	0.55172	0.876883	0.48806	0.914012	0.15803	0.614216
TERAMOTO_OPN_TARGETS_CLUSTER_3	0.55208	0.876883	0.4983	0.916749	0.42841	0.810046
YEMELYANOV_GR_TARGETS_DN	0.55198	0.876883	0.95054	0.994384	0.004321	0.1034
WP_T_CELL_RECEPTOR_AND_COSTIMULATORY_SIGNALING	0.55225	0.877039	0.57356	0.933689	0.087827	0.496639
GOBP_CELL_VOLUME_HOMEOSTASIS	0.55247	0.87704	0.90122	0.987266	0.4701	0.825649
GOBP_POSITIVE_REGULATION_OF_HISTONE_METHYLATION	0.55252	0.87704	0.64392	0.943659	0.32599	0.758858
REACTOME_ACTIVATED_NTRK3_SIGNALS_THROUGH_PI3K	0.5524	0.87704	0.55995	0.930656	0.98712	0.992895
REACTOME_ASYMMETRIC_LOCALIZATION_OF_PCP_PROTEINS	0.55254	0.87704	0.35989	0.883326	0.34469	0.771662
REACTOME_REGULATION_OF_INSULIN_LIKE_GROWTH_FACTOR_IGF_TRANSPORT_AND_UPTAKE_BY_INSULIN_LIKE_GROWTH_FACTOR_BINDING_PROTEINS_IGFBPS	0.55256	0.87704	0.94163	0.993373	0.53475	0.850473
SCHLINGEMANN_SKIN_CARCINOGENESIS_TPA_UP	0.55252	0.87704	0.42041	0.901614	0.75691	0.919572
BIOCARTA_RAS_PATHWAY	0.55262	0.877053	0.41436	0.900879	0.10466	0.531584
GOBP_MONOCYTE_EXTRAVASATION	0.5527	0.877064	0.53622	0.928229	0.48184	0.830688
WP_PI3KAKTMTOR_SIGNALING_PATHWAY_AND_THERAPEUTIC_OPPORTUNITIES	0.55273	0.877064	0.095261	0.75263	0.20143	0.663564
GOBP_POSITIVE_REGULATION_OF_MACROPHAGE_ACTIVATION	0.55279	0.877078	0.51963	0.923657	0.023619	0.271746
GOBP_HEART_PROCESS	0.55313	0.877124	0.39792	0.894332	0.42505	0.808977
GOBP_NEGATIVE_REGULATION_OF_PROTEIN_ACETYLATION	0.55313	0.877124	0.14196	0.795088	0.38593	0.790311
GOBP_PEPTIDYL_LYSINE_MONOMETHYLATION	0.55318	0.877124	0.62818	0.942138	0.28479	0.735006
GOCC_EXTRINSIC_COMPONENT_OF_POSTSYNAPTIC_MEMBRANE	0.55288	0.877124	0.24726	0.852657	0.5352	0.850727
GOMF_MAP_KINASE_KINASE_KINASE_ACTIVITY	0.553	0.877124	0.70703	0.954573	0.87436	0.95384
REACTOME_HDL_REMODELING	0.55303	0.877124	0.48905	0.914644	0.60657	0.874267
REACTOME_SIGNALING_BY_NOTCH2	0.55316	0.877124	0.4665	0.908945	0.11644	0.551055
GOBP_EPITHELIAL_TUBE_MORPHOGENESIS	0.5533	0.877148	0.60849	0.940566	0.033215	0.323865
GOBP_POSITIVE_REGULATION_OF_SMOOTH_MUSCLE_CELL_MIGRATION	0.55327	0.877148	0.46482	0.908623	0.064983	0.434995
MARTORIATI_MDM4_TARGETS_NEUROEPITHELIUM_DN	0.55335	0.877148	0.16212	0.808575	0.57127	0.862305
GOBP_HYPEROSMOTIC_RESPONSE	0.5537	0.877621	0.63305	0.942138	0.78997	0.9301
GOBP_NEGATIVE_REGULATION_OF_PROTEIN_AUTOPHOSPHORYLATION	0.55381	0.877695	0.79568	0.972743	0.11247	0.54331
GOBP_REGULATION_OF_RHO_DEPENDENT_PROTEIN_SERINE_THREONINE_KINASE_ACTIVITY	0.55385	0.877695	0.55784	0.930591	0.22229	0.683517
EHRLICH_ICF_SYNDROM_UP	0.55414	0.877756	0.36154	0.883326	0.80338	0.934246
GOBP_POSITIVE_REGULATION_OF_EXOCYTOSIS	0.55423	0.877756	0.96018	0.996172	0.56	0.859968
GOBP_REGULATION_OF_GLUCOCORTICOID_RECEPTOR_SIGNALING_PATHWAY	0.55425	0.877756	0.07382	0.716545	0.31513	0.754035
GOMF_GLUCOSYLTRANSFERASE_ACTIVITY	0.55396	0.877756	0.59826	0.939925	0.81289	0.937073
GOMF_TESTOSTERONE_DEHYDROGENASE_NAD_P_ACTIVITY	0.55406	0.877756	0.71753	0.955786	0.38535	0.790041
REACTOME_ACTIVATED_NTRK2_SIGNALS_THROUGH_CDK5	0.5542	0.877756	0.54863	0.929316	0.39928	0.80049
REACTOME_IKK_COMPLEX_RECRUITMENT_MEDIATED_BY_RIP1	0.55422	0.877756	0.35016	0.880682	0.32938	0.761537
GOBP_MEIOTIC_CELL_CYCLE_CHECKPOINT_SIGNALING	0.55433	0.877801	0.1869	0.82227	0.81527	0.937817
GOBP_REGULATION_OF_BILE_ACID_BIOSYNTHETIC_PROCESS	0.55463	0.877865	0.97344	0.997773	0.23194	0.69317
GOBP_REGULATION_OF_FEAR_RESPONSE	0.55447	0.877865	0.74247	0.961025	0.023461	0.270386
GOCC_ACROSOMAL_MEMBRANE	0.55466	0.877865	0.54805	0.929316	0.3689	0.784705
GOMF_G_PROTEIN_BETA_GAMMA_SUBUNIT_COMPLEX_BINDING	0.55464	0.877865	0.4119	0.899557	0.18996	0.652528
GOMF_PHOSPHATIDYLINOSITOL_3_4_5_TRISPHOSPHATE_BINDING	0.55449	0.877865	0.68306	0.951561	0.62914	0.881117
WP_METHIONINE_METABOLISM_LEADING_TO_SULFUR_AMINO_ACIDS_AND_RELATED_DISORDERS	0.55468	0.877865	0.56568	0.931997	0.30869	0.751774
GOBP_V_D_J_RECOMBINATION	0.55478	0.877923	0.65116	0.943771	0.87384	0.95384
KANG_FLUOROURACIL_RESISTANCE_DN	0.55482	0.877923	0.28139	0.866105	0.43462	0.812374
GOCC_COMPACT_MYELIN	0.55496	0.878063	0.4617	0.908598	0.52264	0.846849
GOMF_CROSSOVER_JUNCTION_DNA_ENDONUCLEASE_ACTIVITY	0.55502	0.878076	0.10186	0.753933	0.43381	0.812374
BIOCARTA_BARRESTIN_PATHWAY	0.55526	0.878237	0.067467	0.713636	0.40703	0.802474
GOBP_POSITIVE_REGULATION_OF_PROTEIN_AUTOPHOSPHORYLATION	0.55568	0.878237	0.27618	0.864725	0.82803	0.941785
GOBP_POSITIVE_REGULATION_OF_TORC1_SIGNALING	0.55564	0.878237	0.086754	0.741238	0.26325	0.716021
GOBP_REGULATION_OF_INTEGRIN_BIOSYNTHETIC_PROCESS	0.55561	0.878237	0.40488	0.896518	0.74245	0.914759
GOBP_RUFFLE_ASSEMBLY	0.55569	0.878237	0.84065	0.978389	0.76283	0.921891
GOBP_SKELETAL_MUSCLE_TISSUE_GROWTH	0.5553	0.878237	0.18611	0.82227	0.76415	0.922742
MOLENAAR_TARGETS_OF_CCND1_AND_CDK4_UP	0.55539	0.878237	0.6775	0.950336	0.47032	0.825706
REACTOME_G2_M_DNA_REPLICATION_CHECKPOINT	0.55566	0.878237	0.80796	0.974224	0.7307	0.912235
SESTO_RESPONSE_TO_UV_C4	0.55553	0.878237	0.32221	0.870043	0.33485	0.765122
WATANABE_RECTAL_CANCER_RADIOTHERAPY_RESPONSIVE_DN	0.55561	0.878237	0.54974	0.929316	0.62337	0.879299
WP_CHRONIC_HYPERGLYCEMIA_IMPAIRMENT_OF_NEURON_FUNCTION	0.55534	0.878237	0.33929	0.878694	0.49906	0.837008
GOBP_NEGATIVE_REGULATION_OF_IRE1_MEDIATED_UNFOLDED_PROTEIN_RESPONSE	0.556	0.878285	0.60051	0.940566	0.46632	0.824886
GOBP_UMP_CATABOLIC_PROCESS	0.55585	0.878285	0.54786	0.929316	0.48577	0.832181
GOCC_RESPIRATORY_CHAIN_COMPLEX_IV	0.55588	0.878285	0.66294	0.946906	0.25775	0.712833
REACTOME_OTHER_SEMAPHORIN_INTERACTIONS	0.55582	0.878285	0.85246	0.980603	0.011573	0.184601
TANG_SENESCENCE_TP53_TARGETS_DN	0.55597	0.878285	0.40047	0.894609	0.38371	0.789609
TESAR_ALK_AND_JAK_TARGETS_MOUSE_ES_D4_UP	0.55603	0.878285	0.37195	0.884099	0.62281	0.879299
FERRARI_RESPONSE_TO_FENRETINIDE_DN	0.5561	0.878295	0.4372	0.904956	0.56401	0.860796
GOBP_NEGATIVE_REGULATION_OF_FATTY_ACID_BETA_OXIDATION	0.55614	0.878295	0.63502	0.942138	0.83382	0.942699
GOBP_CEREBROSPINAL_FLUID_CIRCULATION	0.55632	0.878498	0.85948	0.981283	0.33556	0.765818
REACTOME_GENE_SILENCING_BY_RNA	0.55645	0.878622	0.92774	0.991281	0.51546	0.843856
GOBP_SEQUESTERING_OF_ACTIN_MONOMERS	0.55651	0.878635	0.65056	0.943771	0.74679	0.916018
CHESLER_BRAIN_HIGHEST_EXPRESSION	0.55672	0.878637	0.35706	0.883326	0.8342	0.942699
GOBP_POSITIVE_REGULATION_OF_CELLULAR_CARBOHYDRATE_METABOLIC_PROCESS	0.55677	0.878637	0.69859	0.953857	0.8355	0.942869
GOMF_STRUCTURAL_CONSTITUENT_OF_MYELIN_SHEATH	0.55675	0.878637	0.69496	0.953544	0.38483	0.789791
KYNG_NORMAL_AGING_UP	0.55657	0.878637	0.47945	0.913351	0.817	0.938299
REACTOME_CYTOSOLIC_TRNA_AMINOACYLATION	0.55671	0.878637	0.15516	0.804825	0.91056	0.964693
GOBP_GLOMERULAR_MESANGIUM_DEVELOPMENT	0.55685	0.878658	0.72024	0.956313	0.19244	0.654038
GOBP_REGULATION_OF_PROTEOLYSIS_INVOLVED_IN_PROTEIN_CATABOLIC_PROCESS	0.55699	0.878658	0.61261	0.940963	0.27694	0.728891
GOCC_FILAMENTOUS_ACTIN	0.55698	0.878658	0.80872	0.974224	0.1925	0.654038
REACTOME_TP53_REGULATES_TRANSCRIPTION_OF_SEVERAL_ADDITIONAL_CELL_DEATH_GENES_WHOSE_SPECIFIC_ROLES_IN_P53_DEPENDENT_APOPTOSIS_REMAIN_UNCERTAIN	0.55691	0.878658	0.40006	0.894609	0.42734	0.809994
WP_MITOCHONDRIAL_FATTY_ACID_SYNTHESIS_PATHWAY	0.55707	0.878703	0.53156	0.928049	0.64043	0.884829
GOBP_NEPHRON_TUBULE_EPITHELIAL_CELL_DIFFERENTIATION	0.55734	0.878745	0.94449	0.99363	0.015734	0.21788
GOBP_PROTEIN_LOCALIZATION_TO_GOLGI_MEMBRANE	0.55781	0.878745	0.51595	0.922579	0.35846	0.777898
GOBP_SPLEEN_DEVELOPMENT	0.55782	0.878745	0.095311	0.75263	0.046555	0.377164
GOMF_NEUREXIN_FAMILY_PROTEIN_BINDING	0.55764	0.878745	0.94383	0.993616	0.03188	0.318559
GOMF_PEROXIREDOXIN_ACTIVITY	0.55758	0.878745	0.2349	0.846601	0.40594	0.802474
GOMF_VOLTAGE_GATED_CALCIUM_CHANNEL_ACTIVITY_INVOLVED_IN_CARDIAC_MUSCLE_CELL_ACTION_POTENTIAL	0.55738	0.878745	0.61467	0.940963	0.162	0.619539
MILI_PSEUDOPODIA_HAPTOTAXIS_DN	0.55723	0.878745	0.2009	0.83418	0.14784	0.599397
REACTOME_BETA_OXIDATION_OF_HEXANOYL_COA_TO_BUTANOYL_COA	0.55741	0.878745	0.30591	0.866955	0.32375	0.757147
REACTOME_DEGRADATION_OF_DVL	0.55728	0.878745	0.49224	0.915646	0.34529	0.771662
REACTOME_DOPAMINE_NEUROTRANSMITTER_RELEASE_CYCLE	0.5578	0.878745	0.83757	0.978028	0.47348	0.827295
SATO_SILENCED_BY_DEACETYLATION_IN_PANCREATIC_CANCER	0.55757	0.878745	0.64154	0.942964	0.66017	0.889798
WP_ESTROGEN_METABOLISM_WP5276	0.55782	0.878745	0.61955	0.941002	0.35376	0.775793
WP_MBDNF_AND_PROBDNF_REGULATION_OF_GABA_NEUROTRANSMISSION	0.55775	0.878745	0.3745	0.884973	0.36925	0.784771
WP_PHOTODYNAMIC_THERAPYINDUCED_HIF1_SURVIVAL_SIGNALING	0.55761	0.878745	0.78739	0.970342	0.81203	0.93678
GOCC_FASCIA_ADHERENS	0.55806	0.878797	0.5431	0.929071	0.87764	0.954797
GOCC_PHAGOCYTIC_VESICLE_LUMEN	0.55799	0.878797	0.18569	0.82227	0.67929	0.895593
GOCC_RAGULATOR_COMPLEX	0.55806	0.878797	0.47224	0.910968	0.12467	0.563669
WP_TROP2_REGULATORY_SIGNALING	0.55796	0.878797	0.71106	0.954708	0.003053	0.0817579
BIOCARTA_CTCF_PATHWAY	0.55824	0.878836	0.44422	0.905667	0.18661	0.648133
GOBP_ADULT_BEHAVIOR	0.55815	0.878836	0.34599	0.880131	0.38773	0.792565
GOCC_CENTROSOME	0.55821	0.878836	0.72878	0.957848	0.101	0.523992
DARWICHE_PAPILLOMA_RISK_HIGH_UP	0.5586	0.879078	0.40815	0.898246	0.020727	0.253936
GOCC_CRD_MEDIATED_MRNA_STABILITY_COMPLEX	0.5586	0.879078	0.80897	0.974224	0.18063	0.640925
MIKI_COEXPRESSED_WITH_CYP19A1	0.55855	0.879078	0.24034	0.849146	0.019883	0.248485
MIKKELSEN_MEF_LCP_WITH_H3K27ME3	0.55845	0.879078	0.54539	0.929071	0.28395	0.73483
GOCC_SECRETORY_VESICLE	0.55875	0.879232	0.15685	0.804842	0.97044	0.986097
BIOCARTA_CDC42RAC_PATHWAY	0.55895	0.879303	0.74646	0.961285	0.87477	0.953916
GOBP_REGULATION_OF_MALE_GONAD_DEVELOPMENT	0.55889	0.879303	0.25914	0.860035	0.50679	0.840367
REACTOME_NR1H2_NR1H3_REGULATE_GENE_EXPRESSION_LINKED_TO_TRIGLYCERIDE_LIPOLYSIS_IN_ADIPOSE	0.55891	0.879303	0.21851	0.842649	0.67001	0.893189
REACTOME_THE_NLRP3_INFLAMMASOME	0.55901	0.879316	0.69018	0.953107	0.35754	0.777499
BYSTRYKH_SCP2_QTL	0.55937	0.879403	0.58201	0.934602	0.71354	0.906654
CAFFAREL_RESPONSE_TO_THC_24HR_3_DN	0.55993	0.879403	0.10637	0.758728	0.4436	0.817164
GOBP_CARDIOLIPIN_ACYL_CHAIN_REMODELING	0.55952	0.879403	0.76141	0.964054	0.040055	0.352737
GOBP_INNATE_IMMUNE_RESPONSE_IN_MUCOSA	0.55995	0.879403	0.16904	0.811228	0.24198	0.69862
GOBP_NEGATIVE_REGULATION_OF_CERAMIDE_BIOSYNTHETIC_PROCESS	0.56002	0.879403	0.69882	0.953857	0.69129	0.898752
GOBP_NEGATIVE_REGULATION_OF_MUSCLE_ORGAN_DEVELOPMENT	0.56026	0.879403	0.20284	0.834379	0.74109	0.914099
GOBP_POSITIVE_REGULATION_OF_ENDOCYTIC_RECYCLING	0.55995	0.879403	0.28205	0.866105	0.653	0.888098
GOBP_POSITIVE_REGULATION_OF_SPHINGOLIPID_BIOSYNTHETIC_PROCESS	0.56018	0.879403	0.94855	0.99429	0.31062	0.752975
GOBP_PYRIMIDINE_DIMER_REPAIR	0.56017	0.879403	0.54607	0.929071	0.54683	0.855609
GOBP_REGULATION_OF_AMYLOID_PRECURSOR_PROTEIN_CATABOLIC_PROCESS	0.55928	0.879403	0.42071	0.901614	0.38893	0.794063
GOBP_RESPONSE_TO_ATP	0.55938	0.879403	0.63882	0.942929	0.11373	0.546013
GOBP_TRNA_AMINOACYLATION_FOR_MITOCHONDRIAL_PROTEIN_TRANSLATION	0.56035	0.879403	0.78472	0.970112	0.1472	0.599115
GOCC_CILIARY_TIP	0.56026	0.879403	0.69813	0.953857	0.62687	0.88046
GOCC_FLEMMING_BODY	0.55977	0.879403	0.98488	0.998871	0.12257	0.560786
GOCC_INTRACILIARY_TRANSPORT_PARTICLE_A	0.56041	0.879403	0.055478	0.699813	0.45727	0.821188
GOMF_ALPHA_N_ACETYLNEURAMINATE_ALPHA_2_8_SIALYLTRANSFERASE_ACTIVITY	0.55982	0.879403	0.79226	0.972116	0.66957	0.893189
GOMF_ANDROSTAN_3_ALPHA_17_BETA_DIOL_DEHYDROGENASE_ACTIVITY	0.55927	0.879403	0.79534	0.972646	0.4089	0.802474
GOMF_CALCIUM_CHANNEL_INHIBITOR_ACTIVITY	0.56031	0.879403	0.91157	0.989173	0.66457	0.891036
MAHAJAN_RESPONSE_TO_IL1A_UP	0.55951	0.879403	0.60113	0.940566	0.19774	0.659845
NIKOLSKY_BREAST_CANCER_8Q23_Q24_AMPLICON	0.55942	0.879403	0.68829	0.952672	0.11897	0.554089
REACTOME_CALCITONIN_LIKE_LIGAND_RECEPTORS	0.55961	0.879403	0.19029	0.826039	0.9613	0.982741
REACTOME_DEFECTS_IN_COBALAMIN_B12_METABOLISM	0.56003	0.879403	0.7347	0.96033	0.53359	0.850346
REACTOME_PREGNENOLONE_BIOSYNTHESIS	0.56001	0.879403	0.83256	0.9778	0.83507	0.942794
TERAO_AOX4_TARGETS_SKIN_DN	0.56014	0.879403	0.91882	0.98972	0.23185	0.693113
WEBER_METHYLATED_ICP_IN_SPERM_DN	0.56036	0.879403	0.23421	0.845902	0.7792	0.926845
ZHENG_RESPONSE_TO_ARSENITE_UP	0.55941	0.879403	0.71108	0.954708	0.42864	0.810046
GOBP_GLUTAMATE_REUPTAKE	0.5606	0.879539	0.6393	0.942929	0.27765	0.729626
REACTOME_GAP_JUNCTION_TRAFFICKING_AND_REGULATION	0.56059	0.879539	0.47192	0.910968	0.83675	0.943096
KERLEY_RESPONSE_TO_CISPLATIN_DN	0.56073	0.879662	0.23767	0.848066	0.55189	0.857426
WP_CLASSICAL_PATHWAY_OF_STEROIDOGENESIS_WITH_GLUCOCORTICOID_AND_MINERALOCORTICOID_METABOLISM	0.5608	0.87969	0.53109	0.928049	0.7559	0.91931
BIOCARTA_NGF_PATHWAY	0.56099	0.879731	0.62333	0.941002	0.67454	0.895557
GOBP_ALDITOL_PHOSPHATE_METABOLIC_PROCESS	0.56131	0.879731	0.095068	0.75263	0.90796	0.964038
GOBP_CELL_COMMUNICATION_BY_ELECTRICAL_COUPLING	0.56111	0.879731	0.70963	0.954708	0.59772	0.870758
GOBP_POSITIVE_REGULATION_OF_B_CELL_PROLIFERATION	0.56147	0.879731	0.97387	0.9978	0.0018933	0.059732
GOBP_POSITIVE_REGULATION_OF_RYANODINE_SENSITIVE_CALCIUM_RELEASE_CHANNEL_ACTIVITY	0.56155	0.879731	0.12371	0.779676	0.86117	0.949984
GOBP_VESICLE_DOCKING_INVOLVED_IN_EXOCYTOSIS	0.56112	0.879731	0.64738	0.943711	0.58964	0.867973
GOMF_MANGANESE_ION_BINDING	0.56117	0.879731	0.64522	0.943659	0.73264	0.912423
GOMF_OXIDOREDUCTASE_ACTIVITY_ACTING_ON_THE_ALDEHYDE_OR_OXO_GROUP_OF_DONORS_NAD_OR_NADP_AS_ACCEPTOR	0.56142	0.879731	0.31719	0.869398	0.55692	0.859148
HUMMERICH_SKIN_CANCER_PROGRESSION_DN	0.56149	0.879731	0.19362	0.829662	0.41902	0.807872
LEE_CALORIE_RESTRICTION_NEOCORTEX_DN	0.56152	0.879731	0.45699	0.908168	0.38037	0.788464
PID_RET_PATHWAY	0.56155	0.879731	0.5363	0.928229	0.40452	0.802474
REACTOME_RAS_ACTIVATION_UPON_CA2_INFLUX_THROUGH_NMDA_RECEPTOR	0.56155	0.879731	0.53284	0.928049	0.806	0.935246
REN_MIF_TARGETS_DN	0.56148	0.879731	0.46551	0.908623	0.55493	0.858214
WP_LEUCINE_ISOLEUCINE_AND_VALINE_METABOLISM	0.56093	0.879731	0.31297	0.868801	0.83256	0.942699
GOBP_REGULATION_OF_PENTOSE_PHOSPHATE_SHUNT	0.56164	0.879782	0.55273	0.929696	0.045624	0.373243
GOBP_RESPONSE_TO_MAGNESIUM_ION	0.56179	0.879782	0.51917	0.923657	0.36231	0.780584
MANALO_HYPOXIA_DN	0.56179	0.879782	0.040915	0.654082	0.83486	0.942699
ZHANG_RESPONSE_TO_IKK_INHIBITOR_AND_TNF_UP	0.56175	0.879782	0.88646	0.98403	0.0045118	0.105293
GOBP_POSITIVE_REGULATION_OF_CHOLESTEROL_EFFLUX	0.5619	0.879793	0.50914	0.920023	0.11081	0.541824
GOMF_G_PROTEIN_BETA_SUBUNIT_BINDING	0.56189	0.879793	0.37852	0.887283	0.4561	0.821188
GOBP_KETONE_BODY_METABOLIC_PROCESS	0.56244	0.879909	0.83922	0.978275	0.24368	0.700199
GOBP_POSITIVE_REGULATION_OF_MONONUCLEAR_CELL_MIGRATION	0.56211	0.879909	0.78106	0.969144	0.054513	0.404215
GOBP_REGULATION_OF_ENDOSOME_SIZE	0.56243	0.879909	0.70033	0.953857	0.58098	0.865338
GOBP_VIRION_ASSEMBLY	0.56239	0.879909	0.60326	0.940566	0.35338	0.775694
GOMF_PEPTIDE_HORMONE_BINDING	0.56225	0.879909	0.36844	0.883326	0.44138	0.816255
GOMF_PHOSPHOLIPASE_A1_ACTIVITY	0.56243	0.879909	0.46987	0.910968	0.78144	0.927766
LE_EGR2_TARGETS_DN	0.56204	0.879909	0.67729	0.950336	0.090324	0.500313
LI_WILMS_TUMOR_ANAPLASTIC_UP	0.56241	0.879909	0.26664	0.862739	0.72514	0.910188
WP_IL18_SIGNALING_PATHWAY	0.56224	0.879909	0.77191	0.966796	0.017141	0.228973
GOBP_STEROID_BIOSYNTHETIC_PROCESS	0.56254	0.879984	0.78257	0.969718	0.15275	0.606346
GOBP_POST_EMBRYONIC_ANIMAL_MORPHOGENESIS	0.56268	0.880041	0.63081	0.942138	0.53479	0.850473
GOCC_ACTIN_FILAMENT_BUNDLE	0.56265	0.880041	0.1612	0.808575	0.29407	0.742089
GOMF_HISTONE_H3K27_METHYLTRANSFERASE_ACTIVITY	0.5629	0.880062	0.19756	0.832075	0.024983	0.280605
LEE_NEURAL_CREST_STEM_CELL_UP	0.56281	0.880062	0.39033	0.892362	0.56068	0.860269
LIANG_HEMATOPOIESIS_STEM_CELL_NUMBER_SMALL_VS_HUGE_DN	0.56278	0.880062	0.70177	0.953857	0.8209	0.939876
SHIPP_DLBCL_CURED_VS_FATAL_DN	0.56287	0.880062	0.44917	0.906746	0.61763	0.878073
GOMF_ENOYL_COA_HYDRATASE_ACTIVITY	0.56313	0.88034	0.54918	0.929316	0.37121	0.784775
GOBP_CHEMOKINE_C_C_MOTIF_LIGAND_5_PRODUCTION	0.56416	0.880379	0.22418	0.843632	0.46444	0.824558
GOBP_IRON_ION_IMPORT_ACROSS_PLASMA_MEMBRANE	0.56378	0.880379	0.45355	0.908133	0.14077	0.588962
GOBP_LABYRINTHINE_LAYER_DEVELOPMENT	0.5641	0.880379	0.88805	0.984796	0.14603	0.597055
GOBP_NEGATIVE_REGULATION_OF_FATTY_ACID_TRANSPORT	0.56354	0.880379	0.64166	0.942964	0.49798	0.836526
GOBP_NON_MEMBRANE_BOUNDED_ORGANELLE_ASSEMBLY	0.56419	0.880379	0.36585	0.883326	0.24343	0.699954
GOBP_ORNITHINE_TRANSPORT	0.56362	0.880379	0.65426	0.944534	0.57472	0.863114
GOBP_PROTEIN_LIPID_COMPLEX_ASSEMBLY	0.56384	0.880379	0.26822	0.862973	0.93544	0.972617
GOBP_REGULATION_OF_EPITHELIAL_CELL_PROLIFERATION_INVOLVED_IN_LUNG_MORPHOGENESIS	0.5641	0.880379	0.65217	0.944318	0.40612	0.802474
GOBP_SULFUR_COMPOUND_METABOLIC_PROCESS	0.56391	0.880379	0.70906	0.954708	0.48952	0.83552
GOCC_AXON_CYTOPLASM	0.56416	0.880379	0.80087	0.973462	0.39239	0.796918
GOCC_CILIARY_ROOTLET	0.56352	0.880379	0.45908	0.908225	0.42035	0.808397
HOLLERN_EMT_BREAST_TUMOR_UP	0.56414	0.880379	0.4361	0.904884	0.4763	0.828965
IBRAHIM_NRF3_UP	0.56402	0.880379	0.68372	0.951578	0.5503	0.856946
LEE_LIVER_CANCER_MYC_DN	0.56413	0.880379	0.43656	0.904884	0.18111	0.64186
REACTOME_FICOLINS_BIND_TO_REPETITIVE_CARBOHYDRATE_STRUCTURES_ON_THE_TARGET_CELL_SURFACE	0.56415	0.880379	0.6547	0.944534	0.74029	0.913766
REACTOME_WNT_MEDIATED_ACTIVATION_OF_DVL	0.56371	0.880379	0.47762	0.912728	0.78394	0.928424
TRAYNOR_RETT_SYNDROM_UP	0.56403	0.880379	0.78866	0.970996	0.63988	0.884617
WATANABE_COLON_CANCER_MSI_VS_MSS_UP	0.56345	0.880379	0.2129	0.83858	0.52266	0.846849
WP_HIPPOYAP_SIGNALING	0.56339	0.880379	0.87802	0.983045	0.5811	0.865409
YAO_TEMPORAL_RESPONSE_TO_PROGESTERONE_CLUSTER_4	0.56391	0.880379	0.42112	0.901614	0.27304	0.726048
GOBP_NEGATIVE_REGULATION_OF_ALPHA_BETA_T_CELL_PROLIFERATION	0.56464	0.880596	0.81683	0.975156	0.0038676	0.0962936
GOBP_PYRIMIDINE_DEOXYRIBONUCLEOTIDE_METABOLIC_PROCESS	0.56439	0.880596	0.69388	0.953433	0.45743	0.821188
GOMF_CORECEPTOR_ACTIVITY_INVOLVED_IN_WNT_SIGNALING_PATHWAY	0.56446	0.880596	0.48679	0.913416	0.85469	0.948033
KORKOLA_EMBRYONIC_CARCINOMA_VS_SEMINOMA_UP	0.56457	0.880596	0.60182	0.940566	0.58866	0.867883
REACTOME_BASIGIN_INTERACTIONS	0.56452	0.880596	0.52239	0.924513	0.060474	0.420997
REACTOME_TNF_RECEPTOR_SUPERFAMILY_TNFSF_MEMBERS_MEDIATING_NON_CANONICAL_NF_KB_PATHWAY	0.56461	0.880596	0.48925	0.914644	0.6187	0.878471
GOBP_REGULATION_OF_HUMORAL_IMMUNE_RESPONSE_MEDIATED_BY_CIRCULATING_IMMUNOGLOBULIN	0.56471	0.880623	0.76778	0.966037	0.33341	0.764584
GOBP_SPERM_FLAGELLUM_ASSEMBLY	0.56499	0.880623	0.19211	0.827804	0.89727	0.960165
GOCC_PRONUCLEUS	0.56502	0.880623	0.2145	0.838979	0.20529	0.668126
GOMF_NADPLUS_PROTEIN_ARGININE_ADP_RIBOSYLTRANSFERASE_ACTIVITY	0.56488	0.880623	0.42276	0.901614	0.74452	0.915454
GOMF_NITRIC_OXIDE_SYNTHASE_REGULATOR_ACTIVITY	0.56489	0.880623	0.58554	0.935658	0.59119	0.86874
KEGG_GLYCINE_SERINE_AND_THREONINE_METABOLISM	0.56487	0.880623	0.67972	0.950336	0.4937	0.835873
WP_HORMONAL_CONTROL_OF_PUBERTAL_GROWTH_SPURT	0.56494	0.880623	0.74976	0.961799	0.9296	0.970347
FARMER_BREAST_CANCER_CLUSTER_5	0.5653	0.880638	0.58188	0.934602	0.12436	0.563107
GOBP_LEUKEMIA_INHIBITORY_FACTOR_SIGNALING_PATHWAY	0.5652	0.880638	0.12547	0.781471	0.59077	0.86864
GOBP_LUNG_LOBE_DEVELOPMENT	0.56534	0.880638	0.3331	0.877162	0.57153	0.862305
GOBP_REGULATION_OF_HYALURONAN_BIOSYNTHETIC_PROCESS	0.56527	0.880638	0.76122	0.964037	0.35772	0.777583
GOBP_RESPONSE_TO_THYROID_HORMONE	0.56525	0.880638	0.65508	0.944534	0.12642	0.567087
GOMF_ARYL_HYDROCARBON_RECEPTOR_BINDING	0.56522	0.880638	0.87814	0.983045	0.65528	0.888098
GOBP_CAVEOLA_ASSEMBLY	0.56551	0.880678	0.72529	0.957067	0.7795	0.926845
GOBP_PLASMA_MEMBRANE_RAFT_ASSEMBLY	0.56551	0.880678	0.72529	0.957067	0.7795	0.926845
GOBP_REGULATION_OF_ACROSOME_REACTION	0.56561	0.880678	0.75356	0.962691	0.59127	0.86874
GOBP_REGULATION_OF_CELL_MORPHOGENESIS	0.56571	0.880678	0.7642	0.965126	0.12641	0.567087
KEGG_TRYPTOPHAN_METABOLISM	0.56574	0.880678	0.42925	0.902491	0.73651	0.91289
TONKS_TARGETS_OF_RUNX1_RUNX1T1_FUSION_SUSTAINDED_IN_ERYTHROCYTE_UP	0.56563	0.880678	0.3718	0.884099	0.089351	0.499314
VETTER_TARGETS_OF_PRKCA_AND_ETS1_DN	0.5656	0.880678	0.47555	0.911037	0.97233	0.986538
ZERBINI_RESPONSE_TO_SULINDAC_DN	0.56578	0.880678	0.98897	0.999548	0.80131	0.9339
GOBP_COPULATION	0.56611	0.880708	0.84925	0.980603	0.56266	0.860434
GOBP_LIGAND_GATED_ION_CHANNEL_SIGNALING_PATHWAY	0.56608	0.880708	0.50559	0.918231	0.73424	0.912434
GOBP_REGULATION_OF_PROTEIN_LOCALIZATION_TO_CILIUM	0.56599	0.880708	0.40887	0.898246	0.24338	0.699928
GOMF_CADHERIN_BINDING	0.56595	0.880708	0.29247	0.866894	0.79434	0.931296
GOMF_MHC_CLASS_II_PROTEIN_BINDING	0.56592	0.880708	0.24604	0.852591	0.38373	0.789609
REACTOME_NETRIN_MEDIATED_REPULSION_SIGNALS	0.56609	0.880708	0.63632	0.942138	0.23998	0.697731
GOMF_CYTOSKELETAL_ANCHOR_ACTIVITY	0.56618	0.880736	0.5627	0.930656	0.2118	0.673618
GOBP_POSITIVE_REGULATION_OF_AMYLOID_FIBRIL_FORMATION	0.56632	0.880839	0.62187	0.941002	0.11853	0.553889
KLEIN_PRIMARY_EFFUSION_LYMPHOMA_DN	0.56635	0.880839	0.043026	0.656553	0.58142	0.865417
BHAT_ESR1_TARGETS_VIA_AKT1_UP	0.56642	0.880865	0.28508	0.866894	0.29878	0.746032
GOMF_CHANNEL_ACTIVATOR_ACTIVITY	0.56647	0.880865	0.55778	0.930591	0.6419	0.885504
GOBP_FLAVIN_CONTAINING_COMPOUND_METABOLIC_PROCESS	0.56675	0.88122	0.84107	0.978389	0.67782	0.895557
KIM_WT1_TARGETS_DN	0.56699	0.881512	0.037023	0.642225	0.4316	0.8108
GOBP_LATE_NUCLEOPHAGY	0.56734	0.881735	0.97918	0.99832	0.2242	0.684966
GOBP_MACROPHAGE_FUSION	0.56748	0.881735	0.33856	0.878242	0.42525	0.808977
GOBP_PEROXISOME_PROLIFERATOR_ACTIVATED_RECEPTOR_SIGNALING_PATHWAY	0.56758	0.881735	0.73846	0.961025	0.041848	0.360682
GOBP_PLASMA_MEMBRANE_REPAIR	0.5676	0.881735	0.46477	0.908623	0.82947	0.942324
GOBP_POSITIVE_REGULATION_OF_RAC_PROTEIN_SIGNAL_TRANSDUCTION	0.5676	0.881735	0.31372	0.868801	0.65636	0.888537
GOBP_REGULATION_OF_MONONUCLEAR_CELL_MIGRATION	0.56759	0.881735	0.90672	0.988023	0.023316	0.269171
GOCC_PALMITOYLTRANSFERASE_COMPLEX	0.56756	0.881735	0.60812	0.940566	0.24544	0.701699
IVANOVA_HEMATOPOIESIS_STEM_CELL_SHORT_TERM	0.56748	0.881735	0.6991	0.953857	0.082105	0.482612
WP_ROLES_OF_CERAMIDES_IN_DEVELOPMENT_OF_INSULIN_RESISTANCE	0.56728	0.881735	0.85619	0.981041	0.83464	0.942699
MILICIC_FAMILIAL_ADENOMATOUS_POLYPOSIS_UP	0.5677	0.88176	0.77998	0.968793	0.62814	0.880906
WEST_ADRENOCORTICAL_TUMOR_UP	0.56772	0.88176	0.024761	0.599791	0.23718	0.696634
BENPORATH_ES_WITH_H3K27ME3	0.56779	0.881788	0.19219	0.827804	0.73471	0.912488
REACTOME_DNA_DAMAGE_RECOGNITION_IN_GG_NER	0.56786	0.881817	0.55516	0.930055	0.020988	0.255196
BIOCARTA_MALATEX_PATHWAY	0.56809	0.881932	0.65887	0.945914	0.012321	0.189671
GOBP_REGULATION_OF_PEROXISOME_PROLIFERATOR_ACTIVATED_RECEPTOR_SIGNALING_PATHWAY	0.56803	0.881932	0.82228	0.976436	0.39005	0.79498
GOBP_REGULATION_OF_TRANSLATIONAL_INITIATION_IN_RESPONSE_TO_STRESS	0.56804	0.881932	0.39333	0.89301	0.24179	0.69862
LEE_SP4_THYMOCYTE	0.56822	0.882053	0.39283	0.892551	0.38744	0.792319
GOBP_FOLIC_ACID_CONTAINING_COMPOUND_BIOSYNTHETIC_PROCESS	0.56861	0.882176	0.66466	0.946906	0.76711	0.923166
GOBP_NUCLEAR_PORE_ORGANIZATION	0.56861	0.882176	0.90473	0.987585	0.61778	0.878073
GOBP_POSITIVE_REGULATION_OF_PROTEIN_LOCALIZATION_TO_CELL_PERIPHERY	0.56848	0.882176	0.09918	0.753731	0.42573	0.808977
GOBP_RESPONSE_TO_XENOBIOTIC_STIMULUS	0.56858	0.882176	0.52181	0.924197	0.23221	0.693281
HASLINGER_B_CLL_WITH_6Q21_DELETION	0.56848	0.882176	0.74799	0.961769	0.65254	0.888098
REACTOME_O_GLYCOSYLATION_OF_TSR_DOMAIN_CONTAINING_PROTEINS	0.56841	0.882176	0.89549	0.986008	0.60205	0.872504
GOBP_RNA_SPLICING_VIA_ENDONUCLEOLYTIC_CLEAVAGE_AND_LIGATION	0.5687	0.882195	0.71928	0.956313	0.82124	0.939876
GOCC_AXONAL_GROWTH_CONE	0.56882	0.882195	0.7183	0.956221	0.75866	0.920366
GOCC_ENZYME_ACTIVATOR_COMPLEX	0.56883	0.882195	0.68175	0.950621	0.44318	0.816996
HU_GENOTOXIN_ACTION_DIRECT_VS_INDIRECT_24HR	0.56882	0.882195	0.34002	0.878694	0.49751	0.836183
GOBP_REGULATION_OF_MEMBRANE_POTENTIAL	0.56897	0.882332	0.53023	0.928049	0.92663	0.969683
GOBP_PROSTAGLANDIN_SECRETION	0.56913	0.882419	0.80654	0.974177	0.88479	0.957598
REACTOME_UPTAKE_OF_DIETARY_COBALAMINS_INTO_ENTEROCYTES	0.56908	0.882419	0.88426	0.983772	0.92618	0.969492
GOBP_REGULATION_OF_RELAXATION_OF_CARDIAC_MUSCLE	0.56924	0.882509	0.49516	0.916517	0.087672	0.496365
NIKOLSKY_BREAST_CANCER_19P13_AMPLICON	0.56938	0.882565	0.254	0.856302	0.61148	0.875864
REACTOME_TRNA_PROCESSING_IN_THE_NUCLEUS	0.56935	0.882565	0.96459	0.997065	0.86113	0.949984
GOBP_NEGATIVE_REGULATION_OF_INTERLEUKIN_17_PRODUCTION	0.56959	0.882572	0.34734	0.880131	0.083748	0.48705
GOBP_NUCLEOTIDE_BINDING_OLIGOMERIZATION_DOMAIN_CONTAINING_2_SIGNALING_PATHWAY	0.56972	0.882572	0.73971	0.961025	0.13751	0.584571
GOBP_OPERANT_CONDITIONING	0.5698	0.882572	0.53597	0.928229	0.84172	0.944243
GOBP_POSITIVE_REGULATION_OF_MITOCHONDRIAL_CALCIUM_ION_CONCENTRATION	0.56954	0.882572	0.85863	0.981283	0.27219	0.726012
GOCC_MHC_CLASS_II_PROTEIN_COMPLEX	0.56971	0.882572	0.74824	0.961769	0.87207	0.953294
GOMF_OXIDOREDUCTASE_ACTIVITY_ACTING_ON_A_SULFUR_GROUP_OF_DONORS_OXYGEN_AS_ACCEPTOR	0.56975	0.882572	0.76622	0.965324	0.95798	0.98153
KEGG_PRIMARY_BILE_ACID_BIOSYNTHESIS	0.56979	0.882572	0.90915	0.988313	0.21157	0.673548
WP_METABOLIC_PATHWAY_OF_LDL_HDL_AND_TG_INCLUDING_DISEASES	0.56955	0.882572	0.74324	0.961142	0.46164	0.823648
GOBP_POSITIVE_REGULATION_OF_STORE_OPERATED_CALCIUM_CHANNEL_ACTIVITY	0.56993	0.882613	0.83752	0.978028	0.6641	0.890757
GOBP_RESPONSE_TO_MORPHINE	0.56992	0.882613	0.51636	0.922579	0.58368	0.865791
WP_MTHFR_DEFICIENCY	0.57008	0.882765	0.58677	0.935658	0.71361	0.906675
BEGUM_TARGETS_OF_PAX3_FOXO1_FUSION_DN	0.57049	0.882874	0.45153	0.907329	0.013075	0.196414
BIOCARTA_EGFR_SMRTE_PATHWAY	0.57041	0.882874	0.29805	0.866894	0.10646	0.534601
GOBP_CELL_JUNCTION_DISASSEMBLY	0.57057	0.882874	0.41585	0.900996	0.22848	0.690198
GOBP_ETHANOL_CATABOLIC_PROCESS	0.57034	0.882874	0.30193	0.866955	0.58054	0.865062
GOBP_MAMMARY_GLAND_BRANCHING_INVOLVED_IN_PREGNANCY	0.57055	0.882874	0.70582	0.954566	0.05548	0.408591
GOBP_MONOCARBOXYLIC_ACID_METABOLIC_PROCESS	0.57067	0.882874	0.97883	0.998236	0.66811	0.892756
GOMF_CARDIOLIPIN_BINDING	0.57064	0.882874	0.98896	0.999548	0.91497	0.966475
GOMF_EPIDERMAL_GROWTH_FACTOR_RECEPTOR_BINDING	0.57066	0.882874	0.2485	0.852657	0.19844	0.660433
WP_EBOLA_VIRUS_INFECTION_IN_HOST	0.57027	0.882874	0.21983	0.842649	0.64455	0.885744
WP_HEDGEHOG_SIGNALING_PATHWAY_WP47	0.57064	0.882874	0.064995	0.713636	0.27117	0.724697
GOBP_T_CELL_ANTIGEN_PROCESSING_AND_PRESENTATION	0.57076	0.882933	0.14536	0.798738	0.923	0.968925
GOBP_NEGATIVE_REGULATION_OF_PROTEIN_KINASE_ACTIVITY_BY_REGULATION_OF_PROTEIN_PHOSPHORYLATION	0.57094	0.883051	0.40334	0.895585	0.40674	0.802474
GOBP_STRIATED_MUSCLE_CELL_APOPTOTIC_PROCESS	0.57094	0.883051	0.56507	0.931997	0.17481	0.635588
GOBP_POSITIVE_REGULATION_OF_AMYLOID_PRECURSOR_PROTEIN_CATABOLIC_PROCESS	0.57102	0.883076	0.18714	0.82227	0.67033	0.893382
GOMF_DNA_ENDONUCLEASE_ACTIVITY_PRODUCING_3_PHOSPHOMONOESTERS	0.57106	0.883076	0.08751	0.741785	0.33523	0.765385
GOBP_GENERATION_OF_PRECURSOR_METABOLITES_AND_ENERGY	0.57116	0.88315	0.95378	0.995536	0.096485	0.5119
GOBP_GMP_BIOSYNTHETIC_PROCESS	0.57126	0.883225	0.88049	0.983383	0.57525	0.863114
GOBP_CHAPERONE_MEDIATED_PROTEIN_FOLDING	0.57178	0.883386	0.43033	0.902706	0.458	0.821376
GOBP_NEGATIVE_REGULATION_OF_HEMATOPOIETIC_PROGENITOR_CELL_DIFFERENTIATION	0.57171	0.883386	0.5831	0.935252	0.68962	0.897581
GOBP_REGULATION_OF_INOSITOL_TRISPHOSPHATE_BIOSYNTHETIC_PROCESS	0.57157	0.883386	0.15086	0.80419	0.68214	0.895594
GOBP_RNA_DECAPPING	0.57169	0.883386	0.15846	0.806623	0.37131	0.784775
GOCC_DENDRITIC_SPINE_NECK	0.57155	0.883386	0.417	0.900996	0.48227	0.830688
IGLESIAS_E2F_TARGETS_UP	0.57175	0.883386	0.74107	0.961025	0.16913	0.628732
SHAFFER_IRF4_TARGETS_IN_ACTIVATED_B_LYMPHOCYTE	0.57165	0.883386	0.12223	0.776049	0.90677	0.963245
TONKS_TARGETS_OF_RUNX1_RUNX1T1_FUSION_ERYTHROCYTE_UP	0.57152	0.883386	0.56889	0.9329	0.022407	0.263689
AMIT_SERUM_RESPONSE_120_MCF10A	0.57215	0.883476	0.49815	0.916725	0.66165	0.890133
GOBP_POSITIVE_REGULATION_OF_INTEGRIN_ACTIVATION	0.57197	0.883476	0.61407	0.940963	0.31866	0.754035
GOCC_FICOLIN_1_RICH_GRANULE_MEMBRANE	0.57203	0.883476	0.49983	0.917506	0.18338	0.644241
GOCC_RNA_POLYMERASE_III_TRANSCRIPTION_REGULATOR_COMPLEX	0.5719	0.883476	0.39144	0.892545	0.80018	0.933205
REACTOME_RAC2_GTPASE_CYCLE	0.57209	0.883476	0.51293	0.922574	0.50152	0.838598
TAKEDA_TARGETS_OF_NUP98_HOXA9_FUSION_6HR_DN	0.57213	0.883476	0.96943	0.997683	0.066483	0.439535
GOBP_NEGATIVE_REGULATION_OF_OXIDATIVE_STRESS_INDUCED_NEURON_DEATH	0.57233	0.883674	0.26966	0.862993	0.92088	0.968148
GOMF_CARBONYL_REDUCTASE_NADPH_ACTIVITY	0.5724	0.883702	0.49087	0.915342	0.98894	0.993438
GOCC_ZYMOGEN_GRANULE	0.57258	0.883899	0.10377	0.757623	0.34156	0.769098
GOBP_MRNA_CIS_SPLICING_VIA_SPLICEOSOME	0.5731	0.8839	0.83084	0.9778	0.44097	0.816255
GOBP_NEGATIVE_REGULATION_OF_ATPASE_COUPLED_CALCIUM_TRANSMEMBRANE_TRANSPORTER_ACTIVITY	0.57271	0.8839	0.47246	0.910968	0.36964	0.784771
GOBP_PARANODAL_JUNCTION_ASSEMBLY	0.57299	0.8839	0.87249	0.982467	0.83603	0.943046
GOMF_3_5_CYCLIC_AMP_PHOSPHODIESTERASE_ACTIVITY	0.57301	0.8839	0.3882	0.89068	0.31799	0.754035
GOMF_ARGININE_BINDING	0.57308	0.8839	0.40686	0.898239	0.66739	0.892368
GOMF_LONG_CHAIN_FATTY_ACID_BINDING	0.57275	0.8839	0.36048	0.883326	0.19052	0.652658
GU_PDEF_TARGETS_UP	0.5731	0.8839	0.90032	0.98698	0.16165	0.619265
REACTOME_DARPP_32_EVENTS	0.5731	0.8839	0.44708	0.905686	0.092961	0.504887
REACTOME_MITOCHONDRIAL_PROTEIN_IMPORT	0.5729	0.8839	0.3599	0.883326	0.72959	0.911798
REACTOME_MITOTIC_TELOPHASE_CYTOKINESIS	0.57302	0.8839	0.23397	0.845646	0.46395	0.824345
GOBP_RESPONSE_TO_AMINO_ACID_STARVATION	0.57325	0.884051	0.12543	0.781471	0.28763	0.73673
GOBP_STRESS_GRANULE_DISASSEMBLY	0.57337	0.884156	0.42011	0.901614	0.13941	0.586429
WP_UREA_CYCLE_AND_METABOLISM_OF_AMINO_GROUPS	0.5735	0.884276	0.70125	0.953857	0.39295	0.797239
GOBP_CORONARY_ARTERY_MORPHOGENESIS	0.57373	0.884291	0.82012	0.975675	0.21319	0.674571
NOUZOVA_METHYLATED_IN_APL	0.57371	0.884291	0.31579	0.869398	0.44636	0.818808
REACTOME_TP53_REGULATES_TRANSCRIPTION_OF_GENES_INVOLVED_IN_CYTOCHROME_C_RELEASE	0.57377	0.884291	0.35296	0.883307	0.72082	0.909448
SMIRNOV_CIRCULATING_ENDOTHELIOCYTES_IN_CANCER_DN	0.5737	0.884291	0.48527	0.913415	0.42703	0.809909
WP_ENERGY_METABOLISM	0.57377	0.884291	0.67098	0.948001	0.10369	0.5296
GOBP_VENTRAL_SPINAL_CORD_DEVELOPMENT	0.57402	0.884532	0.29502	0.866894	0.083332	0.485578
GOMF_TROPONIN_I_BINDING	0.57403	0.884532	0.14794	0.802671	0.62795	0.880871
CHASSOT_SKIN_WOUND	0.57431	0.884624	0.30658	0.866955	0.26413	0.716924
GOBP_ESTABLISHMENT_OF_GOLGI_LOCALIZATION	0.57435	0.884624	0.87318	0.982467	0.71097	0.905818
KEGG_CITRATE_CYCLE_TCA_CYCLE	0.57421	0.884624	0.92414	0.991217	0.11887	0.554002
LOPES_METHYLATED_IN_COLON_CANCER_UP	0.57422	0.884624	0.61227	0.940963	0.088438	0.497544
SIMBULAN_UV_RESPONSE_NORMAL_DN	0.57429	0.884624	0.87772	0.983045	0.11763	0.552874
GOMF_METALLOENDOPEPTIDASE_INHIBITOR_ACTIVITY	0.57446	0.884713	0.41166	0.899497	0.44816	0.819365
GOBP_POSITIVE_REGULATION_OF_GLUCONEOGENESIS	0.57456	0.884787	0.91428	0.989542	0.43639	0.812794
GOBP_G_PROTEIN_COUPLED_OPIOID_RECEPTOR_SIGNALING_PATHWAY	0.57466	0.884861	0.10592	0.758557	0.4731	0.827295
GOBP_POSITIVE_REGULATION_OF_ATTACHMENT_OF_SPINDLE_MICROTUBULES_TO_KINETOCHORE	0.57486	0.885009	0.15447	0.80419	0.74418	0.915362
GOBP_REGULATION_OF_SIGNALING_RECEPTOR_ACTIVITY	0.57483	0.885009	0.66898	0.948001	0.47949	0.830657
CREIGHTON_AKT1_SIGNALING_VIA_MTOR_DN	0.57564	0.885164	0.61261	0.940963	0.71798	0.907886
GOBP_BILE_ACID_METABOLIC_PROCESS	0.57557	0.885164	0.98819	0.999548	0.33088	0.762931
GOBP_REGULATION_OF_FIBROBLAST_PROLIFERATION	0.57513	0.885164	0.59639	0.939218	0.21427	0.675347
GOMF_NUCLEAR_STEROID_RECEPTOR_ACTIVITY	0.57545	0.885164	0.55088	0.929316	0.68431	0.895594
GOMF_SODIUM_BICARBONATE_SYMPORTER_ACTIVITY	0.57548	0.885164	0.57105	0.933652	0.74942	0.917486
LU_TUMOR_VASCULATURE_DN	0.57535	0.885164	0.22354	0.843632	0.068842	0.446823
MAGRANGEAS_MULTIPLE_MYELOMA_IGG_VS_IGA_UP	0.57525	0.885164	0.047167	0.669003	0.59484	0.869386
PHESSE_TARGETS_OF_APC_AND_MBD2_UP	0.57544	0.885164	0.95416	0.995536	0.3808	0.788464
REACTOME_ASSEMBLY_AND_CELL_SURFACE_PRESENTATION_OF_NMDA_RECEPTORS	0.57557	0.885164	0.82937	0.9778	0.95009	0.977944
REACTOME_POSTMITOTIC_NUCLEAR_PORE_COMPLEX_NPC_REFORMATION	0.57519	0.885164	0.91788	0.989624	0.37203	0.784775
SUH_COEXPRESSED_WITH_ID1_AND_ID2_UP	0.57506	0.885164	0.69243	0.953433	0.16212	0.619539
WAMUNYOKOLI_OVARIAN_CANCER_LMP_DN	0.57569	0.885164	0.79603	0.972881	0.91568	0.966777
WP_APOE_AND_MIR146_IN_INFLAMMATION_AND_ATHEROSCLEROSIS	0.57559	0.885164	0.75004	0.961799	0.17504	0.635953
XIE_LT_HSC_S1PR3_OE_UP	0.57528	0.885164	0.38013	0.887787	0.58922	0.867973
GOBP_NUCLEAR_MIGRATION_ALONG_MICROTUBULE	0.57581	0.885269	0.51406	0.922579	0.41183	0.803908
GOMF_HISTONE_DEACETYLASE_BINDING	0.57592	0.885278	0.52233	0.924513	0.45393	0.821069
REACTOME_FIBRONECTIN_MATRIX_FORMATION	0.57591	0.885278	0.34377	0.880131	0.1472	0.599115
GOMF_PROLINE_RICH_REGION_BINDING	0.57598	0.88529	0.30123	0.866955	0.87926	0.955054
GOMF_MOLECULAR_TRANSDUCER_ACTIVITY	0.57605	0.885318	0.36474	0.883326	0.0068665	0.137209
GOBP_DOUBLE_STRAND_BREAK_REPAIR_VIA_SYNTHESIS_DEPENDENT_STRAND_ANNEALING	0.57669	0.88558	0.081139	0.727309	0.28928	0.738057
GOBP_EXPORT_ACROSS_PLASMA_MEMBRANE	0.57676	0.88558	0.86764	0.981794	0.74303	0.914759
GOBP_NEGATIVE_REGULATION_OF_REGULATED_SECRETORY_PATHWAY	0.57679	0.88558	0.61702	0.941002	0.78222	0.92808
GOBP_NEGATIVE_REGULATION_OF_TRIGLYCERIDE_METABOLIC_PROCESS	0.57647	0.88558	0.60804	0.940566	0.14237	0.591498
GOBP_NEUTROPHIL_CHEMOTAXIS	0.57695	0.88558	0.57795	0.934268	0.13599	0.582362
GOBP_POSITIVE_REGULATION_OF_FOCAL_ADHESION_ASSEMBLY	0.57688	0.88558	0.88982	0.984796	0.55712	0.859148
GOBP_POSITIVE_REGULATION_OF_SUBSTRATE_ADHESION_DEPENDENT_CELL_SPREADING	0.57691	0.88558	0.73913	0.961025	0.65141	0.888098
GOBP_POSTSYNAPSE_ASSEMBLY	0.57654	0.88558	0.83123	0.9778	0.73999	0.913766
GOBP_REGULATION_OF_HISTAMINE_SECRETION_BY_MAST_CELL	0.57692	0.88558	0.59263	0.937141	0.31193	0.752989
GOBP_REGULATION_OF_LAMELLIPODIUM_ORGANIZATION	0.57651	0.88558	0.28738	0.866894	0.5649	0.861113
GOCC_NUCLEOCYTOPLASMIC_TRANSPORT_COMPLEX	0.57631	0.88558	0.15127	0.80419	0.52001	0.845133
GOMF_PROTEIN_PHOSPHATASE_2B_BINDING	0.57669	0.88558	0.45375	0.908133	0.35759	0.777499
GOMF_SODIUM_ION_BINDING	0.57695	0.88558	0.44444	0.905667	0.40769	0.802474
GOMF_SOLUTE_BICARBONATE_SYMPORTER_ACTIVITY	0.57648	0.88558	0.38753	0.89068	0.71934	0.908584
GOCC_CONNEXIN_COMPLEX	0.57708	0.8857	0.7926	0.972323	0.64484	0.885759
GOBP_REGULATION_OF_ACTIVIN_RECEPTOR_SIGNALING_PATHWAY	0.57715	0.885727	0.87644	0.982863	0.14668	0.598952
GOBP_COMPLEMENT_DEPENDENT_CYTOTOXICITY	0.57734	0.88584	0.64433	0.943659	0.28813	0.737301
GOMF_RNA_POLYMERASE_II_INTRONIC_TRANSCRIPTION_REGULATORY_REGION_SEQUENCE_SPECIFIC_DNA_BINDING	0.57736	0.88584	0.53472	0.928049	0.51951	0.844964
SYED_ESTRADIOL_RESPONSE	0.57738	0.88584	0.45975	0.908505	0.26486	0.717531
EGUCHI_CELL_CYCLE_RB1_TARGETS	0.57759	0.885889	0.43716	0.904956	0.30351	0.748062
GOBP_METANEPHRIC_GLOMERULAR_MESANGIUM_DEVELOPMENT	0.57749	0.885889	0.60908	0.940566	0.31816	0.754035
GOBP_NEGATIVE_REGULATION_OF_MYOBLAST_PROLIFERATION	0.57762	0.885889	0.08815	0.744611	0.7319	0.912363
GOCC_DYNEIN_AXONEMAL_PARTICLE	0.57753	0.885889	0.7733	0.966796	0.47088	0.826178
REACTOME_TP53_REGULATES_TRANSCRIPTION_OF_GENES_INVOLVED_IN_G1_CELL_CYCLE_ARREST	0.57778	0.886054	0.92834	0.991281	0.041814	0.360682
GARGALOVIC_RESPONSE_TO_OXIDIZED_PHOSPHOLIPIDS_PINK_DN	0.57787	0.886075	0.65869	0.945914	0.1284	0.571267
GOBP_CITRATE_METABOLIC_PROCESS	0.57795	0.886075	0.29559	0.866894	0.19189	0.653829
GOBP_THREONINE_METABOLIC_PROCESS	0.57795	0.886075	0.80028	0.973462	0.44318	0.816996
BIOCARTA_ACETAMINOPHEN_PATHWAY	0.57807	0.8861	0.75198	0.962691	0.64066	0.885
GOBP_REGULATION_OF_VERY_LOW_DENSITY_LIPOPROTEIN_PARTICLE_REMODELING	0.57805	0.8861	0.78416	0.969818	0.55585	0.858591
DING_LUNG_CANCER_EXPRESSION_BY_COPY_NUMBER	0.57842	0.886316	0.32514	0.871207	0.21004	0.671095
GOBP_PROTEIN_OXIDATION	0.57839	0.886316	0.4811	0.913351	0.49168	0.835873
KOKKINAKIS_METHIONINE_DEPRIVATION_48HR_DN	0.57837	0.886316	0.2074	0.838037	0.53579	0.850948
REACTOME_NOTCH2_INTRACELLULAR_DOMAIN_REGULATES_TRANSCRIPTION	0.57827	0.886316	0.56083	0.930656	0.1027	0.52714
GOBP_MAINTENANCE_OF_POSTSYNAPTIC_SPECIALIZATION_STRUCTURE	0.57853	0.886325	0.61533	0.940963	0.94499	0.976161
GOBP_REGULATION_OF_MYOSIN_LIGHT_CHAIN_PHOSPHATASE_ACTIVITY	0.57853	0.886325	0.5701	0.933583	0.13365	0.578153
GOBP_INFLAMMATORY_RESPONSE_TO_ANTIGENIC_STIMULUS	0.57865	0.886426	0.54022	0.928636	0.054323	0.404215
GOBP_SPONTANEOUS_NEUROTRANSMITTER_SECRETION	0.5787	0.886426	0.82895	0.9778	0.20748	0.669803
GOBP_SKELETAL_MUSCLE_ORGAN_DEVELOPMENT	0.57897	0.88652	0.3364	0.877449	0.87425	0.95384
GOMF_LYSINE_N_METHYLTRANSFERASE_ACTIVITY	0.57893	0.88652	0.63491	0.942138	0.030963	0.313782
JIANG_AGING_HYPOTHALAMUS_DN	0.57888	0.88652	0.5955	0.938973	0.39101	0.795682
WP_NSP1_FROM_SARSCOV2_INHIBITS_TRANSLATION_INITIATION_IN_THE_HOST_CELL	0.57889	0.88652	0.61034	0.940566	0.21704	0.679574
DESERT_PERIPORTAL_HEPATOCELLULAR_CARCINOMA_SUBCLASS_UP	0.57933	0.886668	0.44269	0.905667	0.42613	0.809266
GOMF_GAP_JUNCTION_CHANNEL_ACTIVITY	0.57938	0.886668	0.78655	0.970278	0.47695	0.829455
GOMF_LEUCINE_BINDING	0.57961	0.886668	0.41691	0.900996	0.087236	0.495805
GOMF_LIGASE_ACTIVITY	0.57937	0.886668	0.27521	0.864365	0.96296	0.983365
JAEGER_METASTASIS_UP	0.57964	0.886668	0.48479	0.913351	0.21879	0.681789
KEGG_GLUTATHIONE_METABOLISM	0.57962	0.886668	0.024403	0.595652	0.57184	0.862305
PEREZ_TP53_AND_TP63_TARGETS	0.57956	0.886668	0.92949	0.991347	0.22374	0.684966
REACTOME_DETOXIFICATION_OF_REACTIVE_OXYGEN_SPECIES	0.57953	0.886668	0.16513	0.811228	0.20843	0.669803
REACTOME_GLYOXYLATE_METABOLISM_AND_GLYCINE_DEGRADATION	0.57928	0.886668	0.73584	0.960571	0.71612	0.907503
REACTOME_HIV_INFECTION	0.57957	0.886668	0.95726	0.995748	0.46939	0.825181
REACTOME_RUNX1_REGULATES_TRANSCRIPTION_OF_GENES_INVOLVED_IN_BCR_SIGNALING	0.57937	0.886668	0.82648	0.9778	0.082845	0.484552
GOBP_POSITIVE_REGULATION_OF_PROTEOLYSIS	0.57977	0.886784	0.54973	0.929316	0.11934	0.554089
GOMF_G_PROTEIN_COUPLED_NEUROTRANSMITTER_RECEPTOR_ACTIVITY	0.57982	0.886784	0.20582	0.837505	0.51667	0.844075
GOBP_ACTIVATION_OF_CYSTEINE_TYPE_ENDOPEPTIDASE_ACTIVITY_INVOLVED_IN_APOPTOTIC_PROCESS_BY_CYTOCHROME_C	0.57998	0.88682	0.36212	0.883326	0.53145	0.85009
GOBP_HISTONE_H3_K27_METHYLATION	0.58	0.88682	0.79391	0.972564	0.0047834	0.109562
GOMF_CYCLIC_NUCLEOTIDE_PHOSPHODIESTERASE_ACTIVITY	0.57998	0.88682	0.47835	0.91308	0.5538	0.858009
GOBP_PROTEIN_HOMOOLIGOMERIZATION	0.58033	0.887085	0.91517	0.989542	0.89894	0.961062
JI_RESPONSE_TO_FSH_UP	0.58033	0.887085	0.2978	0.866894	0.093403	0.506072
LEE_EARLY_T_LYMPHOCYTE_UP	0.58032	0.887085	0.36209	0.883326	0.33817	0.767399
GOCC_SYNAPTIC_CLEFT	0.5804	0.887112	0.64518	0.943659	0.10088	0.523966
GOBP_MACROPHAGE_INFLAMMATORY_PROTEIN_1_ALPHA_PRODUCTION	0.58048	0.887148	0.62976	0.942138	0.36502	0.782457
GOBP_PROTEOGLYCAN_METABOLIC_PROCESS	0.58053	0.887148	0.96543	0.997065	0.57885	0.864071
KYNG_ENVIRONMENTAL_STRESS_RESPONSE_NOT_BY_4NQO_IN_WS	0.58058	0.887148	0.61377	0.940963	0.13021	0.574878
KANG_DOXORUBICIN_RESISTANCE_UP	0.58069	0.887236	0.3783	0.887135	0.53325	0.850346
REACTOME_POU5F1_OCT4_SOX2_NANOG_REPRESS_GENES_RELATED_TO_DIFFERENTIATION	0.58079	0.887309	0.23061	0.844089	0.15327	0.607118
GOCC_CEREBELLAR_MOSSY_FIBER	0.58102	0.887581	0.69688	0.953716	0.9009	0.961425
GOMF_PROTEIN_SERINE_THREONINE_PHOSPHATASE_INHIBITOR_ACTIVITY	0.58114	0.887685	0.18902	0.824973	0.84197	0.944243
GOBP_ANTIBACTERIAL_INNATE_IMMUNE_RESPONSE	0.58136	0.887781	0.88407	0.983772	0.23962	0.697455
GOBP_POST_GOLGI_VESICLE_MEDIATED_TRANSPORT	0.5813	0.887781	0.74271	0.961025	0.61815	0.878215
GOCC_GLIAL_CELL_PROJECTION	0.58135	0.887781	0.076995	0.722455	0.68093	0.895594
REACTOME_TRANSCRIPTIONAL_REGULATION_OF_TESTIS_DIFFERENTIATION	0.58144	0.887824	0.21829	0.842649	0.23553	0.695313
ELVIDGE_HIF1A_TARGETS_DN	0.58187	0.888051	0.79827	0.973101	0.7779	0.926699
GOBP_GRANZYME_MEDIATED_PROGRAMMED_CELL_DEATH_SIGNALING_PATHWAY	0.58229	0.888051	0.94967	0.99429	0.62783	0.880871
GOBP_NEGATIVE_REGULATION_OF_FIBRINOLYSIS	0.58229	0.888051	0.43693	0.904956	0.65482	0.888098
GOBP_TRNA_TRANSCRIPTION	0.58207	0.888051	0.26905	0.862993	0.64201	0.885504
GOCC_RNA_CAP_BINDING_COMPLEX	0.58232	0.888051	0.41533	0.900996	0.11208	0.542843
KIM_TIAL1_TARGETS	0.58183	0.888051	0.43735	0.904956	0.31449	0.754035
ONKEN_UVEAL_MELANOMA_DN	0.58227	0.888051	0.78154	0.969315	0.15987	0.61688
ONO_FOXP3_TARGETS_UP	0.58219	0.888051	0.69351	0.953433	0.68188	0.895594
PHONG_TNF_RESPONSE_NOT_VIA_P38	0.58192	0.888051	0.72388	0.957067	0.00062225	0.0272992
QI_PLASMACYTOMA_DN	0.58217	0.888051	0.53199	0.928049	0.53127	0.850042
REACTOME_PROTEIN_FOLDING	0.58182	0.888051	0.78567	0.970177	0.74575	0.915609
REACTOME_PURINE_RIBONUCLEOSIDE_MONOPHOSPHATE_BIOSYNTHESIS	0.58219	0.888051	0.8621	0.98152	0.92914	0.970347
WP_7Q1123_COPY_NUMBER_VARIATION_SYNDROME	0.58221	0.888051	0.78368	0.969718	0.29839	0.745761
WP_COVID19_THROMBOSIS_AND_ANTICOAGULATION	0.5819	0.888051	0.94631	0.994115	0.65775	0.888901
WANG_LSD1_TARGETS_DN	0.58238	0.888063	0.67555	0.949689	0.1903	0.652533
GOBP_RRNA_MODIFICATION	0.58248	0.888136	0.37815	0.887135	0.42972	0.810046
GOBP_GRANULOCYTE_CHEMOTAXIS	0.58268	0.888281	0.60094	0.940566	0.068612	0.446699
PACHER_TARGETS_OF_IGF1_AND_IGF2_UP	0.58263	0.888281	0.35207	0.882198	0.94455	0.976155
RORIE_TARGETS_OF_EWSR1_FLI1_FUSION_UP	0.58289	0.888522	0.29466	0.866894	0.31303	0.753908
CHIARETTI_T_ALL_RELAPSE_PROGNOSIS	0.58314	0.888584	0.4305	0.902728	0.30566	0.748479
GOBP_DORSAL_SPINAL_CORD_DEVELOPMENT	0.5831	0.888584	0.55546	0.930055	0.65879	0.888934
GOCC_GAMMA_TUBULIN_COMPLEX	0.58301	0.888584	0.17973	0.818241	0.571	0.862305
REACTOME_COBALAMIN_CBL_VITAMIN_B12_TRANSPORT_AND_METABOLISM	0.58308	0.888584	0.86358	0.98152	0.70003	0.901341
GOBP_HIGH_DENSITY_LIPOPROTEIN_PARTICLE_ASSEMBLY	0.58343	0.888628	0.46292	0.908598	0.3222	0.756299
GOBP_MITOCHONDRIAL_OUTER_MEMBRANE_PERMEABILIZATION_INVOLVED_IN_PROGRAMMED_CELL_DEATH	0.58324	0.888628	0.7484	0.961799	0.29577	0.74389
GOBP_RESPIRATORY_CHAIN_COMPLEX_III_ASSEMBLY	0.58343	0.888628	0.64595	0.943659	0.12131	0.55867
PEDERSEN_METASTASIS_BY_ERBB2_ISOFORM_3	0.58339	0.888628	0.072726	0.716545	0.70157	0.902027
WP_3Q29_COPY_NUMBER_VARIATION_SYNDROME	0.58343	0.888628	0.84154	0.978389	0.006303	0.129291
GOBP_POSITIVE_REGULATION_OF_VASCULAR_ASSOCIATED_SMOOTH_MUSCLE_CELL_DIFFERENTIATION	0.5837	0.888895	0.47605	0.911366	0.69893	0.900948
WP_NOTCH_SIGNALING_PATHWAY	0.58371	0.888895	0.21735	0.841454	0.14272	0.591734
CHEOK_RESPONSE_TO_MERCAPTOPURINE_AND_HD_MTX_DN	0.58391	0.88892	0.42399	0.901614	0.75864	0.920366
GOBP_AMINOPHOSPHOLIPID_TRANSLOCATION	0.58399	0.88892	0.44346	0.905667	0.91401	0.965988
GOCC_EXCITATORY_SYNAPSE	0.58402	0.88892	0.70731	0.954607	0.44454	0.817675
GOCC_TIM22_MITOCHONDRIAL_IMPORT_INNER_MEMBRANE_INSERTION_COMPLEX	0.58381	0.88892	0.13438	0.789361	0.60385	0.873243
GOMF_AMINOPHOSPHOLIPID_FLIPPASE_ACTIVITY	0.58399	0.88892	0.44346	0.905667	0.91401	0.965988
ROSS_AML_WITH_PML_RARA_FUSION	0.58404	0.88892	0.75946	0.963793	0.34969	0.772224
REACTOME_PI3K_AKT_ACTIVATION	0.58412	0.888962	0.35573	0.883326	0.95346	0.978963
GOBP_NEGATIVE_REGULATION_OF_RESPIRATORY_BURST_INVOLVED_IN_INFLAMMATORY_RESPONSE	0.58423	0.889016	0.72296	0.956894	0.54445	0.854108
GOMF_MONOATOMIC_ANION_SODIUM_SYMPORTER_ACTIVITY	0.58426	0.889016	0.50363	0.917506	0.98521	0.992506
GOBP_ADRENERGIC_RECEPTOR_SIGNALING_PATHWAY	0.58445	0.889146	0.7995	0.973462	0.45297	0.820664
GOBP_REGULATION_OF_T_HELPER_17_CELL_DIFFERENTIATION	0.58445	0.889146	0.57143	0.933652	0.17705	0.638253
GOBP_GLUCOSE_CATABOLIC_PROCESS	0.58488	0.88924	0.98055	0.99843	0.069182	0.447316
GOBP_MITOCHONDRIAL_TRANSLATIONAL_ELONGATION	0.58491	0.88924	0.4422	0.905667	0.66977	0.893189
GOCC_COPII_COATED_ER_TO_GOLGI_TRANSPORT_VESICLE	0.58462	0.88924	0.17229	0.813239	0.23181	0.693113
GOCC_GRANULAR_COMPONENT	0.58484	0.88924	0.22158	0.843085	0.71871	0.908345
GOMF_DNA_METHYLTRANSFERASE_ACTIVITY	0.58493	0.88924	0.77935	0.96866	0.41384	0.804636
GOMF_FATTY_ACYL_COA_SYNTHASE_ACTIVITY	0.5847	0.88924	0.48497	0.913351	0.80828	0.936231
LEE_LIVER_CANCER_SURVIVAL_DN	0.58478	0.88924	0.63548	0.942138	0.16306	0.619981
REACTOME_SYNTHESIS_OF_BILE_ACIDS_AND_BILE_SALTS_VIA_27_HYDROXYCHOLESTEROL	0.58483	0.88924	0.80604	0.974177	0.62564	0.88013
GARY_CD5_TARGETS_DN	0.5851	0.88937	0.10853	0.76423	0.15127	0.604627
REACTOME_STABILIZATION_OF_P53	0.58512	0.88937	0.4905	0.915327	0.52105	0.845625
GOBP_NEGATIVE_REGULATION_OF_MULTICELLULAR_ORGANISM_GROWTH	0.58523	0.889458	0.50283	0.917506	0.24354	0.700152
GOBP_ENDOCRINE_PROCESS	0.58535	0.88956	0.30682	0.866955	0.47885	0.830394
GOBP_DIET_INDUCED_THERMOGENESIS	0.58552	0.88969	0.44108	0.905569	0.33162	0.763372
GOBP_POSITIVE_REGULATION_OF_EMBRYONIC_DEVELOPMENT	0.58554	0.88969	0.71993	0.956313	0.37063	0.784775
GOBP_AMINO_ACID_TRANSPORT	0.586	0.889753	0.34796	0.880131	0.51079	0.842309
GOBP_GLOMERULAR_EPITHELIAL_CELL_DEVELOPMENT	0.58573	0.889753	0.88217	0.983383	0.47356	0.827295
GOBP_REGULATION_OF_SPHINGOLIPID_BIOSYNTHETIC_PROCESS	0.58594	0.889753	0.9238	0.991135	0.49659	0.83609
GOCC_LATE_ENDOSOME_MEMBRANE	0.58596	0.889753	0.23645	0.847906	0.71267	0.9062
GOMF_STRUCTURAL_CONSTITUENT_OF_PRESYNAPTIC_ACTIVE_ZONE	0.58577	0.889753	0.47387	0.910968	0.41142	0.803645
REACTOME_ACTIVATION_OF_IRF3_IRF7_MEDIATED_BY_TBK1_IKK_EPSILON	0.58591	0.889753	0.48319	0.913351	0.66086	0.890074
REACTOME_DEFECTIVE_CHST3_CAUSES_SEDCJD	0.58579	0.889753	0.52057	0.923749	0.87363	0.95384
SMITH_TERT_TARGETS_DN	0.58589	0.889753	0.35811	0.883326	0.23916	0.696748
GOBP_LAMELLIPODIUM_ASSEMBLY	0.5862	0.889818	0.11966	0.773679	0.53659	0.851154
GOMF_ANTIOXIDANT_ACTIVITY	0.5862	0.889818	0.1017	0.753933	0.3105	0.752975
TAYLOR_METHYLATED_IN_ACUTE_LYMPHOBLASTIC_LEUKEMIA	0.58619	0.889818	0.42374	0.901614	0.082986	0.484774
BIOCARTA_CSK_PATHWAY	0.58739	0.889954	0.79469	0.972646	0.011041	0.180012
DELYS_THYROID_CANCER_DN	0.587	0.889954	0.20578	0.837505	0.96061	0.982351
GOBP_CYSTEINE_METABOLIC_PROCESS	0.58744	0.889954	0.22037	0.842709	0.25217	0.705863
GOBP_ENDOTHELIAL_CELL_MORPHOGENESIS	0.58764	0.889954	0.6365	0.942138	0.26612	0.719376
GOBP_EXOCYTOSIS	0.58699	0.889954	0.94417	0.99363	0.75209	0.918407
GOBP_INSULIN_LIKE_GROWTH_FACTOR_RECEPTOR_SIGNALING_PATHWAY	0.58719	0.889954	0.7454	0.961276	0.43965	0.815561
GOBP_MELANOCYTE_PROLIFERATION	0.58734	0.889954	0.52461	0.926113	0.83478	0.942699
GOBP_MRNA_5_SPLICE_SITE_RECOGNITION	0.58734	0.889954	0.86977	0.982467	0.47693	0.829455
GOBP_NEGATIVE_REGULATION_OF_CD8_POSITIVE_ALPHA_BETA_T_CELL_ACTIVATION	0.58761	0.889954	0.70157	0.953857	0.12526	0.564642
GOBP_PROTECTION_FROM_NATURAL_KILLER_CELL_MEDIATED_CYTOTOXICITY	0.58762	0.889954	0.95831	0.995842	0.049903	0.387312
GOBP_PROTEOGLYCAN_BIOSYNTHETIC_PROCESS	0.5865	0.889954	0.93004	0.991444	0.68475	0.895594
GOBP_RESPONSE_TO_LIGHT_STIMULUS	0.58661	0.889954	0.29175	0.866894	0.083819	0.487296
GOBP_SECONDARY_METABOLIC_PROCESS	0.58713	0.889954	0.83443	0.9778	0.81821	0.938654
GOBP_STEM_CELL_DEVELOPMENT	0.58652	0.889954	0.36396	0.883326	0.15564	0.610136
GOBP_SUCCINATE_METABOLIC_PROCESS	0.58759	0.889954	0.78079	0.969127	0.84585	0.945652
GOBP_SYNAPTIC_VESICLE_LOCALIZATION	0.58765	0.889954	0.51199	0.922344	0.31584	0.754035
GOCC_ER_TO_GOLGI_TRANSPORT_VESICLE_MEMBRANE	0.5869	0.889954	0.22924	0.843632	0.40765	0.802474
GOCC_MMXD_COMPLEX	0.58673	0.889954	0.46106	0.908598	0.30289	0.747786
GOCC_NUCLEAR_ENVELOPE	0.58738	0.889954	0.58377	0.935658	0.44381	0.817164
GOMF_HEME_TRANSMEMBRANE_TRANSPORTER_ACTIVITY	0.58723	0.889954	0.13574	0.789361	0.83398	0.942699
GOMF_PRE_MRNA_3_SPLICE_SITE_BINDING	0.5874	0.889954	0.59503	0.938619	0.10033	0.521906
MIKKELSEN_IPS_HCP_WITH_H3_UNMETHYLATED	0.5869	0.889954	0.87779	0.983045	0.41692	0.8062
REACTOME_IRAK4_DEFICIENCY_TLR2_4	0.58682	0.889954	0.1614	0.808575	0.51987	0.845
REACTOME_NUCLEAR_EVENTS_STIMULATED_BY_ALK_SIGNALING_IN_CANCER	0.58639	0.889954	0.098372	0.753731	0.010308	0.173038
SA_B_CELL_RECEPTOR_COMPLEXES	0.58652	0.889954	0.61956	0.941002	0.04256	0.361866
WP_REGULATION_OF_SISTER_CHROMATID_SEPARATION_AT_THE_METAPHASEANAPHASE_TRANSITION	0.58693	0.889954	0.0097114	0.484421	0.53354	0.850346
MEISSNER_ES_ICP_WITH_H3K4ME3_AND_H3K27ME3	0.58774	0.889992	0.82716	0.9778	0.52499	0.847218
REACTOME_TP53_REGULATES_TRANSCRIPTION_OF_CASPASE_ACTIVATORS_AND_CASPASES	0.58778	0.889992	0.61154	0.940963	0.94171	0.974845
GOMF_CYSTEINE_TYPE_ENDOPEPTIDASE_REGULATOR_ACTIVITY_INVOLVED_IN_APOPTOTIC_PROCESS	0.58795	0.890136	0.41973	0.901614	0.57962	0.864752
REACTOME_TRANSPORT_OF_RCBL_WITHIN_THE_BODY	0.58798	0.890136	0.62135	0.941002	0.78593	0.929163
REACTOME_DERMATAN_SULFATE_BIOSYNTHESIS	0.58808	0.890209	0.81065	0.974224	0.71185	0.905818
BOYLAN_MULTIPLE_MYELOMA_C_CLUSTER_DN	0.58823	0.890228	0.28605	0.866894	0.97854	0.989185
GOBP_NEGATIVE_REGULATION_OF_LIPID_TRANSPORT	0.58815	0.890228	0.42919	0.902491	0.71755	0.907696
GOUYER_TUMOR_INVASIVENESS	0.58825	0.890228	0.61868	0.941002	0.086556	0.494235
FLOTHO_PEDIATRIC_ALL_THERAPY_RESPONSE_UP	0.58858	0.890252	0.38464	0.889894	0.62349	0.879299
GOBP_DIOL_BIOSYNTHETIC_PROCESS	0.58834	0.890252	0.72367	0.957067	0.46478	0.824558
GOBP_INOSITOL_TRISPHOSPHATE_BIOSYNTHETIC_PROCESS	0.58847	0.890252	0.32403	0.870669	0.72095	0.909477
GOBP_ZINC_ION_IMPORT_ACROSS_PLASMA_MEMBRANE	0.58853	0.890252	0.26256	0.86235	0.90365	0.962059
GOMF_STEROID_HYDROXYLASE_ACTIVITY	0.58849	0.890252	0.57913	0.934389	0.17898	0.639841
REACTOME_HEDGEHOG_ON_STATE	0.58841	0.890252	0.55023	0.929316	0.23819	0.696634
GOMF_CHONDROITIN_SULFOTRANSFERASE_ACTIVITY	0.58864	0.890264	0.63191	0.942138	0.42466	0.808977
GOCC_GLYCOGEN_GRANULE	0.58877	0.890381	0.38434	0.889894	0.94499	0.976161
GOBP_PROTEIN_LOCALIZATION_TO_PHOTORECEPTOR_OUTER_SEGMENT	0.58896	0.890589	0.57889	0.934268	0.80992	0.936472
CLAUS_PGR_POSITIVE_MENINGIOMA_UP	0.58915	0.890662	0.69395	0.953452	0.36223	0.780584
GOBP_REGULATION_OF_MESENCHYMAL_STEM_CELL_DIFFERENTIATION	0.58923	0.890662	0.30326	0.866955	0.40127	0.801211
GOBP_RESPONSE_TO_WOUNDING	0.58927	0.890662	0.94772	0.99429	0.1948	0.656523
GOMF_IONOTROPIC_GLUTAMATE_RECEPTOR_ACTIVITY	0.58927	0.890662	0.34236	0.879165	0.84166	0.944243
WP_BLOOD_CLOTTING_CASCADE	0.58925	0.890662	0.9089	0.988285	0.93993	0.974445
BOHN_PRIMARY_IMMUNODEFICIENCY_SYNDROM_DN	0.58998	0.890706	0.027729	0.618341	0.84744	0.946232
GOBP_CARTILAGE_DEVELOPMENT	0.58962	0.890706	0.91624	0.989542	0.33882	0.767399
GOBP_DEOXYRIBONUCLEOTIDE_CATABOLIC_PROCESS	0.58997	0.890706	0.95718	0.995748	0.59612	0.869907
GOBP_MATURATION_OF_SSU_RRNA	0.58989	0.890706	0.59792	0.939557	0.80317	0.93424
GOBP_NEGATIVE_REGULATION_OF_NATURAL_KILLER_CELL_ACTIVATION	0.58951	0.890706	0.31952	0.869398	0.73577	0.912602
GOBP_NEGATIVE_REGULATION_OF_PHOSPHOPROTEIN_PHOSPHATASE_ACTIVITY	0.58987	0.890706	0.69805	0.953857	0.42158	0.808397
GOBP_REGULATION_OF_NEURAL_PRECURSOR_CELL_PROLIFERATION	0.58998	0.890706	0.92722	0.991281	0.96212	0.983106
GOBP_STEM_CELL_FATE_COMMITMENT	0.58936	0.890706	0.65103	0.943771	0.59758	0.870758
GOMF_GABA_RECEPTOR_ACTIVITY	0.58991	0.890706	0.071892	0.716545	0.16233	0.619539
GOMF_INSULIN_LIKE_GROWTH_FACTOR_RECEPTOR_BINDING	0.58994	0.890706	0.68087	0.950535	0.96986	0.985743
MARTIN_NFKB_TARGETS_DN	0.58973	0.890706	0.40327	0.895547	0.13139	0.575292
REACTOME_N_GLYCAN_TRIMMING_IN_THE_ER_AND_CALNEXIN_CALRETICULIN_CYCLE	0.58974	0.890706	0.64627	0.943659	0.78753	0.929415
WP_DRUG_INDUCTION_OF_BILE_ACID_PATHWAY	0.58976	0.890706	0.54067	0.92877	0.63259	0.882358
AKL_HTLV1_INFECTION_UP	0.59098	0.891041	0.76124	0.964037	0.18561	0.647068
GOBP_ERAD_PATHWAY	0.59114	0.891041	0.80264	0.973677	0.92503	0.969351
GOBP_INHIBITORY_POSTSYNAPTIC_POTENTIAL	0.59087	0.891041	0.43063	0.902889	0.11501	0.548293
GOBP_MATURE_B_CELL_DIFFERENTIATION	0.59073	0.891041	0.78649	0.970278	0.031636	0.317574
GOBP_MEMBRANE_HYPERPOLARIZATION	0.59112	0.891041	0.53862	0.928229	0.66692	0.892328
GOBP_NUCLEOSIDE_DIPHOSPHATE_CATABOLIC_PROCESS	0.59107	0.891041	0.85246	0.980603	0.10754	0.536795
GOBP_POSITIVE_REGULATION_OF_DNA_DAMAGE_RESPONSE_SIGNAL_TRANSDUCTION_BY_P53_CLASS_MEDIATOR	0.59119	0.891041	0.37981	0.887787	0.92166	0.968415
GOBP_REGULATION_OF_PROTEIN_AUTOPHOSPHORYLATION	0.59073	0.891041	0.36965	0.883573	0.69234	0.899131
GOBP_REGULATION_OF_SYSTEMIC_ARTERIAL_BLOOD_PRESSURE	0.59088	0.891041	0.93227	0.991445	0.85265	0.947637
GOBP_SIGNAL_TRANSDUCTION_BY_P53_CLASS_MEDIATOR	0.59049	0.891041	0.073726	0.716545	0.71263	0.9062
GOCC_AMINOACYL_TRNA_SYNTHETASE_MULTIENZYME_COMPLEX	0.59049	0.891041	0.52545	0.926345	0.74623	0.915879
GOCC_AMPHISOME_MEMBRANE	0.59119	0.891041	0.28097	0.866105	0.87419	0.95384
GOCC_DENDRITIC_FILOPODIUM	0.5912	0.891041	0.097456	0.753731	0.81799	0.938528
MANNE_COVID19_ICU_VS_HEALTHY_DONOR_PLATELETS_DN	0.59078	0.891041	0.4839	0.913351	0.4953	0.835883
MIKKELSEN_NPC_WITH_LCP_H3K27ME3	0.59125	0.891041	0.23036	0.844089	0.27062	0.724251
NADLER_HYPERGLYCEMIA_AT_OBESITY	0.59082	0.891041	0.75994	0.963818	0.93193	0.971165
NIKOLSKY_BREAST_CANCER_16P13_AMPLICON	0.59124	0.891041	0.32749	0.873345	0.28117	0.73281
REACTOME_LDL_CLEARANCE	0.59116	0.891041	0.40035	0.894609	0.56871	0.862305
REACTOME_PIWI_INTERACTING_RNA_PIRNA_BIOGENESIS	0.5908	0.891041	0.66263	0.946906	0.54076	0.85203
RICKMAN_HEAD_AND_NECK_CANCER_D	0.59045	0.891041	0.29491	0.866894	0.55921	0.859827
BROWNE_HCMV_INFECTION_30MIN_UP	0.59145	0.891065	0.21429	0.838979	0.876	0.95459
GOBP_AMINE_METABOLIC_PROCESS	0.59166	0.891065	0.43966	0.905456	0.83194	0.942699
GOBP_CYCLIC_NUCLEOTIDE_MEDIATED_SIGNALING	0.59138	0.891065	0.18399	0.821459	0.93786	0.973467
GOBP_MEDIUM_CHAIN_FATTY_ACID_BIOSYNTHETIC_PROCESS	0.59179	0.891065	0.7635	0.964878	0.41447	0.805091
GOBP_NEGATIVE_REGULATION_OF_EXTRACELLULAR_MATRIX_DISASSEMBLY	0.59162	0.891065	0.12631	0.781471	0.57186	0.862305
GOCC_SODIUM_CHANNEL_COMPLEX	0.59155	0.891065	0.21578	0.840015	0.93754	0.973466
ITO_PTTG1_TARGETS_DN	0.59164	0.891065	0.47319	0.910968	0.49212	0.835873
REACTOME_NEUROTRANSMITTER_CLEARANCE	0.59148	0.891065	0.76144	0.964054	0.37229	0.784775
REACTOME_NGF_INDEPENDANT_TRKA_ACTIVATION	0.59179	0.891065	0.48242	0.913351	0.25656	0.711986
WP_NICOTINE_METABOLISM_IN_LIVER_CELLS	0.59169	0.891065	0.79385	0.972564	0.15906	0.615445
GOBP_INTESTINAL_CHOLESTEROL_ABSORPTION	0.59189	0.891088	0.36882	0.883573	0.73752	0.913211
WP_DISORDERS_IN_KETONE_BODY_SYNTHESIS	0.59191	0.891088	0.54254	0.929071	0.67098	0.893642
REACTOME_METABOLISM_OF_NITRIC_OXIDE_NOS3_ACTIVATION_AND_REGULATION	0.59199	0.891129	0.42221	0.901614	0.48826	0.834291
BIOCARTA_EXTRINSIC_PATHWAY	0.59224	0.89119	0.93379	0.991564	0.48209	0.830688
GOBP_CELL_AGGREGATION	0.59219	0.89119	0.31594	0.869398	0.63682	0.883938
GOMF_TRANSFERASE_ACTIVITY_TRANSFERRING_ONE_CARBON_GROUPS	0.59215	0.89119	0.30519	0.866955	0.13974	0.587025
MARSON_FOXP3_TARGETS_UP	0.59221	0.89119	0.7268	0.957288	0.20998	0.671095
GOBP_DNA_DEALKYLATION_INVOLVED_IN_DNA_REPAIR	0.59245	0.891409	0.6391	0.942929	0.40962	0.802765
WP_SPLICING_FACTOR_NOVA_REGULATED_SYNAPTIC_PROTEINS	0.59249	0.891409	0.3391	0.878694	0.75504	0.91931
REACTOME_METABOLISM_OF_RNA	0.59255	0.89142	0.284	0.866351	0.33307	0.764584
BIOCARTA_GPCR_PATHWAY	0.59278	0.891653	0.68403	0.951632	0.18173	0.642501
GOBP_CILIUM_DISASSEMBLY	0.59281	0.891653	0.13753	0.789635	0.67267	0.894491
GOBP_POSITIVE_REGULATION_OF_TRANSLATION_IN_RESPONSE_TO_STRESS	0.59299	0.891766	0.28679	0.866894	0.58812	0.867613
WOO_LIVER_CANCER_RECURRENCE_UP	0.59296	0.891766	0.4111	0.899497	0.49071	0.835873
ASTIER_INTEGRIN_SIGNALING	0.59306	0.891793	0.15082	0.80419	0.99822	0.998807
CHAUHAN_RESPONSE_TO_METHOXYESTRADIOL_UP	0.59317	0.8918	0.30707	0.867221	0.67468	0.895557
REACTOME_NEUREXINS_AND_NEUROLIGINS	0.59314	0.8918	0.83991	0.978389	0.8503	0.946912
FULCHER_INFLAMMATORY_RESPONSE_LECTIN_VS_LPS_DN	0.59331	0.891928	0.53232	0.928049	0.36526	0.782457
GOCC_INTERCALATED_DISC	0.59336	0.891928	0.65457	0.944534	0.87291	0.953422
GOCC_PLATELET_DENSE_GRANULE	0.59342	0.89194	0.76233	0.964391	0.88932	0.958583
GOMF_LIPID_TRANSPORTER_ACTIVITY	0.5935	0.891981	0.92267	0.990819	0.57158	0.862305
GOBP_TRICUSPID_VALVE_DEVELOPMENT	0.5936	0.892053	0.42926	0.902491	0.45712	0.821188
GOBP_PEPTIDYL_TYROSINE_AUTOPHOSPHORYLATION	0.59369	0.892109	0.03454	0.642225	0.66838	0.892976
GOMF_7SK_SNRNA_BINDING	0.59388	0.892282	0.17455	0.815642	0.36602	0.783043
REACTOME_RUNX1_AND_FOXP3_CONTROL_THE_DEVELOPMENT_OF_REGULATORY_T_LYMPHOCYTES_TREGS	0.59391	0.892282	0.46222	0.908598	0.012254	0.189092
ZHOU_CELL_CYCLE_GENES_IN_IR_RESPONSE_6HR	0.59401	0.892353	0.28893	0.866894	0.34416	0.771662
GOBP_NEGATIVE_REGULATION_OF_PROTEIN_KINASE_B_SIGNALING	0.59408	0.89238	0.3858	0.890207	0.097248	0.513678
GOBP_ACTIN_FILAMENT_NETWORK_FORMATION	0.59445	0.892699	0.64133	0.942964	0.8245	0.940362
GOMF_RNA_POLYMERASE_III_TRANSCRIPTION_REGULATORY_REGION_SEQUENCE_SPECIFIC_DNA_BINDING	0.5944	0.892699	0.13972	0.79079	0.31495	0.754035
SCHAEFFER_PROSTATE_DEVELOPMENT_6HR_UP	0.59442	0.892699	0.451	0.907181	0.71661	0.907503
BENPORATH_ES_CORE_NINE	0.5947	0.892759	0.62547	0.942028	0.68912	0.897556
GOBP_ALPHA_AMINO_ACID_CATABOLIC_PROCESS	0.59458	0.892759	0.53411	0.928049	0.77887	0.926845
GOBP_HEPATOCYTE_DIFFERENTIATION	0.59468	0.892759	0.55203	0.929554	0.26461	0.717083
GOMF_NOTCH_BINDING	0.59464	0.892759	0.070493	0.715359	0.85967	0.949697
BOYLAN_MULTIPLE_MYELOMA_C_D_UP	0.59498	0.89283	0.95132	0.994788	0.40176	0.801211
GOBP_LIMB_BUD_FORMATION	0.59501	0.89283	0.32945	0.873851	0.13658	0.583035
GOBP_NEGATIVE_REGULATION_OF_SMAD_PROTEIN_SIGNAL_TRANSDUCTION	0.59489	0.89283	0.24267	0.85027	0.23048	0.691571
GOBP_POSITIVE_REGULATION_OF_WOUND_HEALING	0.59494	0.89283	0.16456	0.810744	0.68972	0.897581
GOBP_REGULATION_OF_MESENCHYMAL_CELL_PROLIFERATION	0.59483	0.89283	0.34411	0.880131	0.4567	0.821188
GOBP_RESPONSE_TO_CAMP	0.59532	0.893025	0.32555	0.871371	0.11915	0.554089
GOMF_PHOSPHATIDYLINOSITOL_4_5_BISPHOSPHATE_5_PHOSPHATASE_ACTIVITY	0.59531	0.893025	0.91696	0.989542	0.92571	0.969351
REACTOME_LAGGING_STRAND_SYNTHESIS	0.59535	0.893025	0.65684	0.945316	0.67776	0.895557
WP_MAMMARY_GLAND_DEVELOPMENT_PATHWAY_EMBRYONIC_DEVELOPMENT_STAGE_1_OF_4	0.59528	0.893025	0.45059	0.907181	0.12854	0.571425
GOBP_CELLULAR_RESPONSE_TO_DSRNA	0.59581	0.893156	0.39996	0.894609	0.43864	0.81511
GOBP_DETOXIFICATION_OF_INORGANIC_COMPOUND	0.59568	0.893156	0.19649	0.831935	0.077035	0.470104
GOBP_FRUCTOSE_TRANSMEMBRANE_TRANSPORT	0.59586	0.893156	0.74592	0.961276	0.73904	0.913558
GOBP_GLUTATHIONE_CATABOLIC_PROCESS	0.59562	0.893156	0.097348	0.753731	0.76584	0.922951
GOBP_RECEPTOR_INTERNALIZATION	0.59591	0.893156	0.70657	0.954573	0.24333	0.699928
GOBP_REGULATION_OF_PHOSPHATIDYLCHOLINE_BIOSYNTHETIC_PROCESS	0.59588	0.893156	0.53064	0.928049	0.73308	0.912423
KIM_MYCL1_AMPLIFICATION_TARGETS_DN	0.5959	0.893156	0.26533	0.862739	0.48493	0.831962
KYNG_ENVIRONMENTAL_STRESS_RESPONSE_DN	0.59561	0.893156	0.49317	0.915802	0.34927	0.771932
TAKADA_GASTRIC_CANCER_COPY_NUMBER_DN	0.5959	0.893156	0.74157	0.961025	0.89316	0.959184
GOCC_BLOOD_MICROPARTICLE	0.59598	0.893182	0.60754	0.940566	0.4485	0.819365
GUTIERREZ_WALDENSTROEMS_MACROGLOBULINEMIA_2	0.59606	0.893189	0.97855	0.998236	0.089855	0.499995
MARTENS_TRETINOIN_RESPONSE_DN	0.59609	0.893189	0.46752	0.909597	0.14575	0.596649
BARRIER_CANCER_RELAPSE_NORMAL_SAMPLE_UP	0.59709	0.893233	0.61031	0.940566	0.34828	0.771662
GOBP_AXIAL_MESODERM_DEVELOPMENT	0.59752	0.893233	0.89073	0.984796	0.83639	0.943096
GOBP_CARDIAC_MUSCLE_CELL_ACTION_POTENTIAL_INVOLVED_IN_CONTRACTION	0.59697	0.893233	0.18181	0.819681	0.96968	0.985743
GOBP_ENTRY_OF_BACTERIUM_INTO_HOST_CELL	0.59639	0.893233	0.10912	0.765145	0.16131	0.618723
GOBP_EXTRAEMBRYONIC_MEMBRANE_DEVELOPMENT	0.59748	0.893233	0.43391	0.904635	0.49722	0.836183
GOBP_MEMBRANE_RAFT_ORGANIZATION	0.59759	0.893233	0.66462	0.946906	0.47941	0.830657
GOBP_MYELOID_LEUKOCYTE_CYTOKINE_PRODUCTION	0.59663	0.893233	0.63291	0.942138	0.71944	0.908584
GOBP_NEGATIVE_REGULATION_OF_DEFENSE_RESPONSE_TO_VIRUS	0.59642	0.893233	0.28079	0.866105	0.27039	0.723978
GOBP_NEGATIVE_REGULATION_OF_INTERLEUKIN_1_PRODUCTION	0.59654	0.893233	0.45646	0.908168	0.8958	0.959504
GOBP_NEGATIVE_REGULATION_OF_T_CELL_APOPTOTIC_PROCESS	0.59645	0.893233	0.89688	0.986008	0.011162	0.181289
GOBP_NEURAL_RETINA_DEVELOPMENT	0.59749	0.893233	0.6507	0.943771	0.39663	0.79885
GOBP_POSITIVE_REGULATION_OF_LIGASE_ACTIVITY	0.59714	0.893233	0.81391	0.974629	0.74633	0.915879
GOBP_SKELETAL_MUSCLE_FIBER_DIFFERENTIATION	0.59687	0.893233	0.17234	0.813239	0.73834	0.913331
GOBP_SYNAPTIC_VESICLE_MATURATION	0.59711	0.893233	0.8501	0.980603	0.95382	0.979155
GOBP_VASCULAR_ASSOCIATED_SMOOTH_MUSCLE_CELL_DIFFERENTIATION	0.59753	0.893233	0.39023	0.892362	0.26127	0.715044
GOBP_XENOBIOTIC_TRANSPORT_ACROSS_BLOOD_BRAIN_BARRIER	0.59636	0.893233	0.79158	0.97182	0.88811	0.958324
GOCC_I_BAND	0.59696	0.893233	0.42865	0.902491	0.69302	0.89926
GOMF_C2H2_ZINC_FINGER_DOMAIN_BINDING	0.59707	0.893233	0.56654	0.931997	0.11504	0.548293
GOMF_INTRAMEMBRANE_LIPID_TRANSPORTER_ACTIVITY	0.59743	0.893233	0.76682	0.965709	0.30963	0.752974
GOMF_TASTE_RECEPTOR_ACTIVITY	0.59739	0.893233	0.27411	0.864341	0.94073	0.974527
LI_ADIPOGENESIS_BY_ACTIVATED_PPARG	0.59751	0.893233	0.027825	0.618341	0.76296	0.921929
MASRI_RESISTANCE_TO_TAMOXIFEN_AND_AROMATASE_INHIBITORS_UP	0.59625	0.893233	0.70693	0.954573	0.45937	0.822308
PURBEY_TARGETS_OF_CTBP1_NOT_SATB1_DN	0.5969	0.893233	0.54075	0.928779	0.056032	0.41017
REACTOME_ACTIVATION_OF_THE_PRE_REPLICATIVE_COMPLEX	0.59678	0.893233	0.35314	0.883326	0.22013	0.682463
REACTOME_CYP2E1_REACTIONS	0.59678	0.893233	0.54976	0.929316	0.5588	0.859827
REACTOME_INTRINSIC_PATHWAY_OF_FIBRIN_CLOT_FORMATION	0.59756	0.893233	0.8566	0.981054	0.86886	0.952569
REACTOME_SIGNALING_BY_MODERATE_KINASE_ACTIVITY_BRAF_MUTANTS	0.5963	0.893233	0.23389	0.845644	0.11353	0.545669
TOMLINS_METASTASIS_DN	0.59728	0.893233	0.91421	0.989542	0.19603	0.658402
VALK_AML_CLUSTER_16	0.59769	0.893304	0.61818	0.941002	0.12078	0.557353
GOBP_NEGATIVE_REGULATION_OF_CIRCADIAN_RHYTHM	0.59779	0.893308	0.88938	0.984796	0.312	0.752989
REACTOME_NEUROTRANSMITTER_RELEASE_CYCLE	0.59782	0.893308	0.41487	0.900996	0.84294	0.944394
WP_TAMOXIFEN_METABOLISM	0.59785	0.893308	0.31472	0.869398	0.54527	0.854495
GOCC_PLATELET_ALPHA_GRANULE	0.59803	0.893449	0.72951	0.957849	0.84533	0.945652
VANLOO_SP3_TARGETS_UP	0.59805	0.893449	0.038131	0.644431	0.29778	0.745207
GOBP_REGULATION_OF_PIGMENT_CELL_DIFFERENTIATION	0.59814	0.893505	0.99033	0.999548	0.063599	0.430911
BLANCO_MELO_BRONCHIAL_EPITHELIAL_CELLS_INFLUENZA_A_DEL_NS1_INFECTION_DN	0.59826	0.893528	0.51305	0.922574	0.1355	0.581276
GOBP_REGULATION_OF_TRANSCRIPTION_FROM_RNA_POLYMERASE_II_PROMOTER_IN_RESPONSE_TO_HYPOXIA	0.59823	0.893528	0.78958	0.971379	0.63005	0.881521
GOBP_BLOOD_VESSEL_ENDOTHELIAL_CELL_DIFFERENTIATION	0.59862	0.89365	0.35865	0.883326	0.19965	0.66219
GOBP_CELLULAR_RESPONSE_TO_CORTICOSTEROID_STIMULUS	0.59871	0.89365	0.82666	0.9778	0.037956	0.344052
GOBP_COPPER_ION_IMPORT	0.59862	0.89365	0.85634	0.981054	0.57827	0.864071
GOMF_APOLIPOPROTEIN_A_I_BINDING	0.5984	0.89365	0.73319	0.959703	0.23926	0.696797
HERNANDEZ_MITOTIC_ARREST_BY_DOCETAXEL_2_UP	0.59868	0.89365	0.86318	0.98152	0.67001	0.893189
LEI_MYB_TARGETS	0.59849	0.89365	0.45032	0.907149	0.0012005	0.0426011
REACTOME_ARACHIDONATE_PRODUCTION_FROM_DAG	0.59855	0.89365	0.6638	0.946906	0.52033	0.845182
GOBP_NEGATIVE_REGULATION_OF_VIRAL_LIFE_CYCLE	0.59882	0.893736	0.59062	0.936409	0.81646	0.938228
GOMF_PHOSPHATIDYLINOSITOL_3_PHOSPHATE_BINDING	0.59892	0.893807	0.77917	0.968565	0.15712	0.612523
GOMF_NERVE_GROWTH_FACTOR_BINDING	0.59902	0.893878	0.43436	0.90468	0.40006	0.801018
WHITEHURST_PACLITAXEL_SENSITIVITY	0.59911	0.893934	0.83084	0.9778	0.17381	0.635062
BIOCARTA_RANBP2_PATHWAY	0.59931	0.893948	0.075284	0.719355	0.42952	0.810046
GOBP_REGULATION_OF_REMOVAL_OF_SUPEROXIDE_RADICALS	0.59933	0.893948	0.52148	0.924197	0.98779	0.993046
GOCC_INTRACELLULAR_CYCLIC_NUCLEOTIDE_ACTIVATED_CATION_CHANNEL_COMPLEX	0.59923	0.893948	0.28198	0.866105	0.74152	0.914464
GOCC_PINOSOME	0.59922	0.893948	0.48712	0.913632	0.53294	0.850346
CHARAFE_BREAST_CANCER_BASAL_VS_MESENCHYMAL_UP	0.59961	0.894209	0.75717	0.963246	0.13675	0.583254
KEGG_LYSINE_DEGRADATION	0.59957	0.894209	0.87246	0.982467	0.27846	0.730232
DANG_MYC_TARGETS_UP	0.60007	0.894816	0.04799	0.671623	0.68423	0.895594
GOBP_FATTY_ACID_BIOSYNTHETIC_PROCESS	0.60029	0.894924	0.58914	0.935712	0.85606	0.948297
GOBP_PROTEIN_HEXAMERIZATION	0.60024	0.894924	0.32887	0.873851	0.43405	0.812374
GOBP_REGULATION_OF_HAIR_FOLLICLE_DEVELOPMENT	0.6003	0.894924	0.77807	0.968125	0.99433	0.996674
RAFFEL_VEGFA_TARGETS_DN	0.60038	0.894965	0.61219	0.940963	0.037441	0.341569
GOBP_ATP_TRANSPORT	0.60086	0.895052	0.6556	0.944891	0.67405	0.895416
GOBP_ESTABLISHMENT_OR_MAINTENANCE_OF_BIPOLAR_CELL_POLARITY	0.60076	0.895052	0.88227	0.983383	0.81167	0.9367
GOBP_KERATINOCYTE_DIFFERENTIATION	0.60066	0.895052	0.24428	0.851174	0.304	0.748437
GOBP_L_HISTIDINE_TRANSMEMBRANE_TRANSPORT	0.60053	0.895052	0.856	0.981041	0.23432	0.694151
GOBP_MITOCHONDRIAL_OUTER_MEMBRANE_PERMEABILIZATION	0.60056	0.895052	0.72854	0.957793	0.42297	0.808469
GOBP_REGULATION_OF_CELL_DIVISION	0.6008	0.895052	0.561	0.930656	0.8455	0.945652
GOCC_SARCOPLASMIC_RETICULUM_MEMBRANE	0.60067	0.895052	0.24647	0.852657	0.97161	0.986312
MIKKELSEN_ES_ICP_WITH_H3K27ME3	0.60084	0.895052	0.98326	0.998871	0.82105	0.939876
GOBP_AMINOPHOSPHOLIPID_TRANSPORT	0.60092	0.895063	0.22639	0.843632	0.94855	0.977285
GOBP_REGULATION_OF_MYOTUBE_DIFFERENTIATION	0.60107	0.895208	0.54065	0.92877	0.30387	0.748343
GOMF_NAD_DEPENDENT_HISTONE_DEACETYLASE_ACTIVITY	0.60116	0.895264	0.65314	0.944357	0.5798	0.864806
REACTOME_NEGATIVE_REGULATION_OF_TCF_DEPENDENT_SIGNALING_BY_DVL_INTERACTING_PROTEINS	0.60127	0.895349	0.6964	0.953716	0.26102	0.715044
GOBP_CELLULAR_RESPONSE_TO_PROGESTERONE_STIMULUS	0.60137	0.89542	0.49557	0.916531	0.37086	0.784775
NIKOLSKY_BREAST_CANCER_5P15_AMPLICON	0.60146	0.895476	0.85672	0.981054	0.57117	0.862305
WOO_LIVER_CANCER_RECURRENCE_DN	0.60155	0.895531	0.64227	0.942964	0.8717	0.953233
GOBP_ATRIAL_CARDIAC_MUSCLE_CELL_MEMBRANE_REPOLARIZATION	0.60196	0.895695	0.66583	0.947299	0.91427	0.966153
GOBP_ENDONUCLEOLYTIC_CLEAVAGE_IN_ITS1_TO_SEPARATE_SSU_RRNA_FROM_5_8S_RRNA_AND_LSU_RRNA_FROM_TRICISTRONIC_RRNA_TRANSCRIPT_SSU_RRNA_5_8S_RRNA_LSU_RRNA	0.60205	0.895695	0.24786	0.852657	0.73789	0.913295
GOBP_POSITIVE_REGULATION_OF_DOPAMINERGIC_NEURON_DIFFERENTIATION	0.60223	0.895695	0.494	0.915802	0.91143	0.96482
GOBP_RESPONSE_TO_EPIDERMAL_GROWTH_FACTOR	0.60233	0.895695	0.61658	0.941002	0.089816	0.499941
GOBP_SPLICEOSOMAL_COMPLEX_ASSEMBLY	0.60214	0.895695	0.10748	0.762131	0.45144	0.820044
GOBP_TRNA_METABOLIC_PROCESS	0.60245	0.895695	0.050028	0.680323	0.97788	0.989047
GOBP_U2_TYPE_PRESPLICEOSOME_ASSEMBLY	0.60223	0.895695	0.48314	0.913351	0.45825	0.821565
GOCC_OUTER_MEMBRANE	0.60184	0.895695	0.71847	0.956221	0.33918	0.767906
GOCC_SPLICEOSOMAL_TRI_SNRNP_COMPLEX	0.60208	0.895695	0.86047	0.981283	0.65411	0.888098
JAATINEN_HEMATOPOIETIC_STEM_CELL_DN	0.60243	0.895695	0.99734	0.999965	0.00011639	0.00811152
KIM_GLIS2_TARGETS_UP	0.60205	0.895695	0.84815	0.980096	0.01142	0.183805
MATTIOLI_MGUS_VS_MULTIPLE_MYELOMA	0.60237	0.895695	0.92936	0.991281	0.91006	0.964693
RAMJAUN_APOPTOSIS_BY_TGFB1_VIA_MAPK1_DN	0.60229	0.895695	0.59254	0.937141	0.55645	0.858972
REACTOME_NUCLEAR_IMPORT_OF_REV_PROTEIN	0.60199	0.895695	0.91292	0.989446	0.86848	0.952499
TESAR_ALK_AND_JAK_TARGETS_MOUSE_ES_D4_DN	0.60199	0.895695	0.34074	0.878694	0.97187	0.986312
HUMMERICH_SKIN_CANCER_PROGRESSION_UP	0.60256	0.895702	0.2536	0.855938	0.49238	0.835873
MORI_EMU_MYC_LYMPHOMA_BY_ONSET_TIME_DN	0.60255	0.895702	0.27218	0.864267	0.68569	0.896083
REACTOME_COMPLEX_I_BIOGENESIS	0.60264	0.895742	0.75272	0.962691	0.059799	0.41916
GOBP_ACETYL_COA_BIOSYNTHETIC_PROCESS_FROM_PYRUVATE	0.60294	0.895759	0.45202	0.907603	0.50505	0.839382
GOBP_MITOTIC_METAPHASE_PLATE_CONGRESSION	0.60277	0.895759	0.13114	0.784924	0.86839	0.952499
GOCC_EXTERNAL_SIDE_OF_APICAL_PLASMA_MEMBRANE	0.60293	0.895759	0.91652	0.989542	0.3362	0.765942
GOMF_IMPORTIN_ALPHA_FAMILY_PROTEIN_BINDING	0.60286	0.895759	0.87412	0.982467	0.2228	0.683544
GOMF_URATE_TRANSMEMBRANE_TRANSPORTER_ACTIVITY	0.60297	0.895759	0.42894	0.902491	0.79989	0.933146
HOLLEMAN_DAUNORUBICIN_B_ALL_DN	0.60302	0.895759	0.73002	0.957966	0.34538	0.771662
WP_OXIDATION_BY_CYTOCHROME_P450	0.60292	0.895759	0.44167	0.905569	0.56795	0.862305
GOBP_BIOLOGICAL_PHASE	0.60357	0.895864	0.8368	0.978019	0.98468	0.992148
GOBP_DEFENSE_RESPONSE_TO_TUMOR_CELL	0.60344	0.895864	0.23217	0.844634	0.6139	0.876975
GOBP_ENDOPLASMIC_RETICULUM_CALCIUM_ION_HOMEOSTASIS	0.60317	0.895864	0.55971	0.930656	0.18048	0.640925
GOBP_L_SERINE_CATABOLIC_PROCESS	0.60357	0.895864	0.52041	0.923657	0.72318	0.909672
GOBP_NEGATIVE_REGULATION_OF_CELL_ADHESION_MOLECULE_PRODUCTION	0.6036	0.895864	0.51689	0.923041	0.85155	0.947429
GOBP_SUPRAMOLECULAR_FIBER_ORGANIZATION	0.60356	0.895864	0.80731	0.974224	0.72617	0.910582
GOBP_TRICARBOXYLIC_ACID_CYCLE	0.60339	0.895864	0.77321	0.966796	0.16585	0.624647
GOMF_INTRACELLULAR_LIGAND_GATED_MONOATOMIC_ION_CHANNEL_ACTIVITY	0.6032	0.895864	0.4736	0.910968	0.57168	0.862305
HEDVAT_ELF4_TARGETS_UP	0.60362	0.895864	0.70087	0.953857	0.68488	0.895669
REACTOME_REGULATION_OF_COMMISSURAL_AXON_PATHFINDING_BY_SLIT_AND_ROBO	0.60367	0.895864	0.40878	0.898246	0.19277	0.654501
SHEPARD_BMYB_MORPHOLINO_UP	0.60361	0.895864	0.62096	0.941002	0.73472	0.912488
GOBP_NEGATIVE_REGULATION_OF_SMOOTHENED_SIGNALING_PATHWAY_INVOLVED_IN_DORSAL_VENTRAL_NEURAL_TUBE_PATTERNING	0.60376	0.895919	0.31813	0.869398	0.45519	0.821188
GOBP_NEGATIVE_REGULATION_OF_CENTRIOLE_REPLICATION	0.6039	0.895922	0.76893	0.966291	0.10849	0.538699
GOBP_NEGATIVE_REGULATION_OF_INTRACELLULAR_PROTEIN_TRANSPORT	0.60392	0.895922	0.6985	0.953857	0.74814	0.916834
GOBP_REGULATION_OF_DNA_METHYLATION	0.60388	0.895922	0.82494	0.977366	0.82567	0.94075
GOMF_INTERLEUKIN_1_RECEPTOR_BINDING	0.60399	0.895947	0.34643	0.880131	0.19223	0.654038
GOBP_REGULATION_OF_CELL_MATURATION	0.6041	0.896032	0.34533	0.880131	0.20853	0.669803
GOCC_CLATHRIN_SCULPTED_GAMMA_AMINOBUTYRIC_ACID_TRANSPORT_VESICLE	0.60422	0.896054	0.82796	0.9778	0.55487	0.858214
LIU_VAV3_PROSTATE_CARCINOGENESIS_UP	0.60419	0.896054	0.61572	0.940963	0.69524	0.899806
GOBP_PROTEIN_LOCALIZATION_TO_POSTSYNAPSE	0.60445	0.896161	0.42228	0.901614	0.79099	0.93033
GOCC_PERIKARYON	0.60445	0.896161	0.68768	0.952587	0.73775	0.913279
REACTOME_PHASE_4_RESTING_MEMBRANE_POTENTIAL	0.60442	0.896161	0.28125	0.866105	0.98263	0.991299
BIOCARTA_CDMAC_PATHWAY	0.60467	0.896189	0.14776	0.801951	0.1328	0.576867
GOMF_AMINO_ACID_PROTON_SYMPORTER_ACTIVITY	0.60463	0.896189	0.63223	0.942138	0.39659	0.79885
PUJANA_BRCA2_PCC_NETWORK	0.60465	0.896189	0.44461	0.905667	0.10605	0.534141
SA_CASPASE_CASCADE	0.60468	0.896189	0.79179	0.97182	0.25735	0.712605
GOBP_7_METHYLGUANOSINE_RNA_CAPPING	0.60474	0.8962	0.21382	0.838901	0.31788	0.754035
GOBP_MINERALOCORTICOID_SECRETION	0.60483	0.896255	0.26488	0.862739	0.625	0.880084
REACTOME_RNA_POLYMERASE_I_PROMOTER_ESCAPE	0.60495	0.896355	0.78323	0.969718	0.23108	0.69206
GOBP_CENTROSOME_DUPLICATION	0.60534	0.896382	0.95706	0.995748	0.22002	0.682371
GOBP_DERMATAN_SULFATE_METABOLIC_PROCESS	0.60538	0.896382	0.92926	0.991281	0.12287	0.561065
GOBP_GOLGI_VESICLE_TRANSPORT	0.6052	0.896382	0.16321	0.809724	0.49097	0.835873
GOBP_HEAT_ACCLIMATION	0.60524	0.896382	0.59152	0.936867	0.93222	0.971229
GOBP_MESONEPHROS_DEVELOPMENT	0.60528	0.896382	0.8605	0.981283	0.01552	0.216859
GOBP_REGULATION_OF_DEOXYRIBONUCLEASE_ACTIVITY	0.60508	0.896382	0.98066	0.998452	0.21096	0.672927
GOBP_RESPONSE_TO_GRAVITY	0.60539	0.896382	0.32482	0.87114	0.83357	0.942699
PID_PRL_SIGNALING_EVENTS_PATHWAY	0.60535	0.896382	0.96236	0.99649	0.00097463	0.0376077
CHOI_ATL_ACUTE_STAGE	0.60547	0.896422	0.6284	0.942138	0.22597	0.687533
GOBP_REGULATION_OF_CARDIAC_MUSCLE_CELL_ACTION_POTENTIAL_INVOLVED_IN_REGULATION_OF_CONTRACTION	0.60553	0.896433	0.75727	0.963246	0.3067	0.749883
GOCC_GPI_ANCHOR_TRANSAMIDASE_COMPLEX	0.60566	0.896548	0.94473	0.99363	0.67929	0.895593
GOBP_PURINE_NUCLEOSIDE_MONOPHOSPHATE_CATABOLIC_PROCESS	0.6058	0.896677	0.6936	0.953433	0.95143	0.978273
GOBP_BONE_GROWTH	0.60597	0.896709	0.49254	0.915717	0.7541	0.919113
GOBP_PURINE_CONTAINING_COMPOUND_METABOLIC_PROCESS	0.60591	0.896709	0.87077	0.982467	0.51816	0.84434
GOMF_STEROID_DEHYDROGENASE_ACTIVITY_ACTING_ON_THE_CH_OH_GROUP_OF_DONORS_NAD_OR_NADP_AS_ACCEPTOR	0.60598	0.896709	0.92489	0.991281	0.22213	0.683517
GOMF_SYNDECAN_BINDING	0.60608	0.896779	0.95212	0.995158	0.27433	0.726962
GOBP_2FE_2S_CLUSTER_ASSEMBLY	0.60624	0.896783	0.13376	0.789361	0.5415	0.85277
GOBP_INTERLEUKIN_23_PRODUCTION	0.60649	0.896783	0.10007	0.753731	0.19051	0.652658
GOBP_MITOCHONDRIAL_DNA_METABOLIC_PROCESS	0.60656	0.896783	0.3847	0.889894	0.47353	0.827295
GOBP_NEGATIVE_REGULATION_OF_ERK1_AND_ERK2_CASCADE	0.60657	0.896783	0.39463	0.89301	0.48489	0.831962
GOBP_POSITIVE_REGULATION_OF_SECONDARY_METABOLITE_BIOSYNTHETIC_PROCESS	0.60643	0.896783	0.8322	0.9778	0.40741	0.802474
GOBP_RESPONSE_TO_CISPLATIN	0.60648	0.896783	0.31952	0.869398	0.44149	0.816255
GOMF_CALCIUM_RELEASE_CHANNEL_ACTIVITY	0.60658	0.896783	0.47215	0.910968	0.61085	0.875474
GOZGIT_ESR1_TARGETS_DN	0.60619	0.896783	0.22572	0.843632	0.07496	0.464293
JOHNSTONE_PARVB_TARGETS_1_UP	0.60661	0.896783	0.40781	0.898239	0.9697	0.985743
REACTOME_BRANCHED_CHAIN_AMINO_ACID_CATABOLISM	0.60661	0.896783	0.50146	0.917506	0.74548	0.915609
GOBP_PROLACTIN_SECRETION	0.60681	0.896792	0.27675	0.864755	0.7056	0.903443
GOCC_NUCLEOID	0.60688	0.896792	0.18764	0.823308	0.72622	0.910582
REACTOME_ERKS_ARE_INACTIVATED	0.60681	0.896792	0.045842	0.664855	0.44845	0.819365
WP_4HYDROXYTAMOXIFEN_DEXAMETHASONE_AND_RETINOIC_ACIDS_REGULATION_OF_P27_EXPRESSION	0.60688	0.896792	0.44247	0.905667	0.1266	0.567431
ZHAN_MULTIPLE_MYELOMA_CD1_UP	0.60672	0.896792	0.48962	0.914644	0.33389	0.764584
GOBP_CARNITINE_METABOLIC_PROCESS	0.60697	0.896847	0.33981	0.878694	0.84964	0.946882
AMIT_SERUM_RESPONSE_240_MCF10A	0.60706	0.896902	0.12907	0.782208	0.94118	0.974645
GOBP_GLYCOSYL_COMPOUND_BIOSYNTHETIC_PROCESS	0.60712	0.896913	0.92741	0.991281	0.059004	0.418068
GOBP_SENSORY_PERCEPTION_OF_UMAMI_TASTE	0.60727	0.897038	0.026687	0.610364	0.27134	0.725037
GOMF_STEROID_BINDING	0.60731	0.897038	0.86224	0.98152	0.15197	0.60592
BYSTRYKH_HEMATOPOIESIS_STEM_CELL_IL3RA	0.60792	0.897072	0.091266	0.745025	0.18586	0.647388
COLLIS_PRKDC_REGULATORS	0.60786	0.897072	0.96785	0.997267	0.37056	0.784775
GOBP_DENDRITIC_CELL_CYTOKINE_PRODUCTION	0.60756	0.897072	0.55755	0.930563	0.35343	0.775694
GOBP_MYOSIN_FILAMENT_ORGANIZATION	0.60799	0.897072	0.81678	0.975156	0.096637	0.512025
GOBP_NEGATIVE_REGULATION_OF_HAIR_FOLLICLE_DEVELOPMENT	0.60794	0.897072	0.66754	0.947857	0.89749	0.960165
GOBP_P38MAPK_CASCADE	0.6075	0.897072	0.82705	0.9778	0.29518	0.743396
GOBP_POSITIVE_REGULATION_OF_AUTOPHAGY	0.60774	0.897072	0.70492	0.954422	0.63112	0.882005
GOBP_PYRIMIDINE_RIBONUCLEOTIDE_METABOLIC_PROCESS	0.60805	0.897072	0.81797	0.975156	0.025454	0.284064
GOBP_RESPONSE_TO_L_PHENYLALANINE_DERIVATIVE	0.60756	0.897072	0.71278	0.955167	0.46058	0.822933
GOMF_NATURAL_KILLER_CELL_LECTIN_LIKE_RECEPTOR_BINDING	0.60814	0.897072	0.10551	0.758557	0.72878	0.91131
HUMMERICH_MALIGNANT_SKIN_TUMOR_UP	0.60823	0.897072	0.33222	0.876096	0.37752	0.787014
JI_CARCINOGENESIS_BY_KRAS_AND_STK11_DN	0.60765	0.897072	0.32989	0.874018	0.89317	0.959184
MIKKELSEN_ES_ICP_WITH_H3K4ME3_AND_H3K27ME3	0.60823	0.897072	0.41913	0.901614	0.2903	0.739038
MITSIADES_RESPONSE_TO_APLIDIN_DN	0.6081	0.897072	0.5345	0.928049	0.13105	0.575292
PID_SYNDECAN_4_PATHWAY	0.60785	0.897072	0.48508	0.913351	0.13609	0.582362
REACTOME_HEDGEHOG_OFF_STATE	0.60742	0.897072	0.17769	0.816612	0.44717	0.819071
REACTOME_RSK_ACTIVATION	0.60797	0.897072	0.11499	0.772389	0.084029	0.487684
CHIBA_RESPONSE_TO_TSA	0.60844	0.897304	0.54536	0.929071	0.39207	0.796553
DARWICHE_PAPILLOMA_RISK_LOW_UP	0.60857	0.897418	0.31017	0.868558	0.048324	0.381499
GOBP_LEARNED_VOCALIZATION_BEHAVIOR_OR_VOCAL_LEARNING	0.60863	0.897428	0.60226	0.940566	0.85475	0.948033
GOBP_CELLULAR_RESPONSE_TO_INSULIN_LIKE_GROWTH_FACTOR_STIMULUS	0.60873	0.897498	0.88186	0.983383	0.60766	0.874815
GOBP_POSITIVE_REGULATION_OF_INTRINSIC_APOPTOTIC_SIGNALING_PATHWAY	0.60884	0.897505	0.79826	0.973101	0.20046	0.662293
GOCC_CYTOPLASMIC_SIDE_OF_APICAL_PLASMA_MEMBRANE	0.60879	0.897505	0.93384	0.991564	0.78433	0.928603
BIOCARTA_BARD1_PATHWAY	0.60935	0.897702	0.84541	0.978772	0.56483	0.861113
GOBP_ACID_SECRETION	0.60943	0.897702	0.11833	0.772389	0.57252	0.862305
GOBP_PROTEIN_TARGETING_TO_LYSOSOME	0.60933	0.897702	0.79198	0.971913	0.71419	0.907005
GOBP_PYRIDINE_CONTAINING_COMPOUND_METABOLIC_PROCESS	0.60934	0.897702	0.22045	0.842709	0.57073	0.862305
GOCC_BLOC_COMPLEX	0.60943	0.897702	0.52012	0.923657	0.8089	0.936472
GOCC_GOLGI_ASSOCIATED_VESICLE	0.60957	0.897702	0.81548	0.974655	0.059329	0.418379
GOCC_JUXTAPARANODE_REGION_OF_AXON	0.60966	0.897702	0.77233	0.966796	0.98605	0.992586
GOMF_ACTIVE_TRANSMEMBRANE_TRANSPORTER_ACTIVITY	0.60915	0.897702	0.32916	0.873851	0.93492	0.972276
GOMF_OXO_ACID_LYASE_ACTIVITY	0.60955	0.897702	0.46248	0.908598	0.47882	0.830394
KLEIN_TARGETS_OF_BCR_ABL1_FUSION	0.60914	0.897702	0.50776	0.919639	0.0035647	0.0910176
PYEON_HPV_POSITIVE_TUMORS_UP	0.60966	0.897702	0.97089	0.997773	0.32295	0.756748
REACTOME_ACTIVATION_OF_MATRIX_METALLOPROTEINASES	0.60948	0.897702	0.79044	0.971508	0.87184	0.953233
REACTOME_ANCHORING_FIBRIL_FORMATION	0.6093	0.897702	0.62736	0.942138	0.90939	0.964614
GOBP_NEGATIVE_REGULATION_OF_STEM_CELL_DIFFERENTIATION	0.60987	0.897711	0.57159	0.933652	0.85022	0.946912
GOMF_OXYGEN_SENSOR_ACTIVITY	0.60986	0.897711	0.60586	0.940566	0.15317	0.606942
GOMF_RIBOSOMAL_SMALL_SUBUNIT_BINDING	0.60992	0.897711	0.64426	0.943659	0.60474	0.873353
WANG_TUMOR_INVASIVENESS_DN	0.60982	0.897711	0.4459	0.905686	0.36103	0.78019
WP_NRF2_PATHWAY	0.60993	0.897711	0.12586	0.781471	0.99874	0.999135
GOBP_EOSINOPHIL_ACTIVATION	0.61017	0.89786	0.93282	0.991445	0.12918	0.57249
GOBP_REGULATION_OF_TOLERANCE_INDUCTION	0.61019	0.89786	0.80163	0.973623	0.28479	0.735006
KORKOLA_CHORIOCARCINOMA_DN	0.61013	0.89786	0.96415	0.997065	0.080726	0.478475
GOBP_POSITIVE_REGULATION_OF_MACROPHAGE_CYTOKINE_PRODUCTION	0.61036	0.898032	0.88389	0.983772	0.71651	0.907503
GOBP_POSITIVE_REGULATION_OF_CARDIAC_MUSCLE_ADAPTATION	0.61044	0.898072	0.72505	0.957067	0.75115	0.91838
GOBP_CHONDROCYTE_DIFFERENTIATION	0.61064	0.898085	0.92917	0.991281	0.20463	0.666716
GOBP_NEGATIVE_REGULATION_OF_SIGNAL_TRANSDUCTION_BY_P53_CLASS_MEDIATOR	0.61066	0.898085	0.88382	0.983772	0.14835	0.599397
GOMF_SPHINGOLIPID_BINDING	0.61062	0.898085	0.37966	0.887787	0.82331	0.939876
HADDAD_T_LYMPHOCYTE_AND_NK_PROGENITOR_DN	0.61054	0.898085	0.84513	0.978772	0.31084	0.752975
GOBP_SYNAPTONEMAL_COMPLEX_ORGANIZATION	0.61084	0.898195	0.29908	0.866894	0.90266	0.961966
REACTOME_NUCLEOTIDE_LIKE_PURINERGIC_RECEPTORS	0.61082	0.898195	0.86096	0.981283	0.033012	0.322626
CEBALLOS_TARGETS_OF_TP53_AND_MYC_DN	0.61244	0.898206	0.014476	0.528556	0.15572	0.610136
FERREIRA_EWINGS_SARCOMA_UNSTABLE_VS_STABLE_DN	0.61406	0.898206	0.4513	0.907181	0.20647	0.668391
GOBP_CALCIUM_ION_IMPORT_INTO_SARCOPLASMIC_RETICULUM	0.61393	0.898206	0.32738	0.873345	0.077709	0.471607
GOBP_CARDIAC_VENTRICLE_FORMATION	0.61295	0.898206	0.54894	0.929316	0.078467	0.473403
GOBP_CELL_FATE_COMMITMENT_INVOLVED_IN_PATTERN_SPECIFICATION	0.6114	0.898206	0.32254	0.870043	0.22219	0.683517
GOBP_CELL_REDOX_HOMEOSTASIS	0.61238	0.898206	0.31505	0.869398	0.45751	0.821188
GOBP_CERAMIDE_TRANSPORT	0.61305	0.898206	0.50019	0.917506	0.9942	0.996623
GOBP_HEME_TRANSPORT	0.61154	0.898206	0.18334	0.821263	0.85661	0.948659
GOBP_HORMONE_CATABOLIC_PROCESS	0.61121	0.898206	0.83666	0.977973	0.17955	0.640478
GOBP_NEGATIVE_REGULATION_OF_WOUND_HEALING	0.61307	0.898206	0.88371	0.983772	0.34916	0.771924
GOBP_NEURON_CELL_CELL_ADHESION	0.61315	0.898206	0.5866	0.935658	0.5166	0.844041
GOBP_NUCLEAR_TRANSPORT	0.61181	0.898206	0.5449	0.929071	0.3729	0.784775
GOBP_PHOTORECEPTOR_CELL_DEVELOPMENT	0.61187	0.898206	0.22907	0.843632	0.29126	0.739371
GOBP_POSITIVE_REGULATION_OF_CARBOHYDRATE_METABOLIC_PROCESS	0.61159	0.898206	0.7585	0.96378	0.73269	0.912423
GOBP_POSITIVE_REGULATION_OF_MEMBRANE_PERMEABILITY	0.61351	0.898206	0.68147	0.950621	0.39003	0.79498
GOBP_POSITIVE_REGULATION_OF_PROTEIN_LOCALIZATION_TO_MEMBRANE	0.61215	0.898206	0.48242	0.913351	0.3288	0.761326
GOBP_POSITIVE_REGULATION_OF_SPINDLE_ASSEMBLY	0.6136	0.898206	0.45941	0.908468	0.39706	0.799243
GOBP_POSITIVE_REGULATION_OF_TRANSCRIPTION_FROM_RNA_POLYMERASE_II_PROMOTER_IN_RESPONSE_TO_STRESS	0.61375	0.898206	0.065248	0.713636	0.62999	0.881509
GOBP_PRIMARY_ALCOHOL_METABOLIC_PROCESS	0.61226	0.898206	0.48113	0.913351	0.51099	0.842309
GOBP_REGULATED_EXOCYTOSIS	0.61213	0.898206	0.87286	0.982467	0.63382	0.882839
GOBP_REGULATION_OF_CELL_JUNCTION_ASSEMBLY	0.61371	0.898206	0.82321	0.976805	0.66937	0.893103
GOBP_REGULATION_OF_COAGULATION	0.61241	0.898206	0.81488	0.974647	0.86868	0.952569
GOBP_REGULATION_OF_COMPLEMENT_ACTIVATION_CLASSICAL_PATHWAY	0.61117	0.898206	0.61922	0.941002	0.45127	0.820044
GOBP_REGULATION_OF_DENDRITIC_SPINE_DEVELOPMENT	0.61242	0.898206	0.87909	0.983165	0.43537	0.812374
GOBP_REGULATION_OF_LONG_CHAIN_FATTY_ACID_IMPORT_ACROSS_PLASMA_MEMBRANE	0.61141	0.898206	0.45418	0.908133	0.30115	0.746075
GOBP_REGULATION_OF_UBIQUITIN_PROTEIN_TRANSFERASE_ACTIVITY	0.61252	0.898206	0.15237	0.80419	0.79135	0.930412
GOBP_RESPONSE_TO_FOLLICLE_STIMULATING_HORMONE	0.61185	0.898206	0.69548	0.953716	0.073181	0.460089
GOBP_RESPONSE_TO_MUSCLE_INACTIVITY	0.61321	0.898206	0.60445	0.940566	0.92635	0.969509
GOBP_SPINAL_CORD_PATTERNING	0.61355	0.898206	0.39805	0.894332	0.36419	0.782457
GOBP_SPONTANEOUS_SYNAPTIC_TRANSMISSION	0.61394	0.898206	0.77823	0.968125	0.061653	0.424547
GOCC_APICOLATERAL_PLASMA_MEMBRANE	0.61225	0.898206	0.70747	0.954708	0.40388	0.80228
GOCC_EUKARYOTIC_TRANSLATION_INITIATION_FACTOR_3_COMPLEX_EIF3M	0.61403	0.898206	0.67674	0.95023	0.51177	0.842872
GOCC_NEURONAL_RIBONUCLEOPROTEIN_GRANULE	0.61257	0.898206	0.85031	0.980603	0.915	0.966475
GOCC_STEREOCILIUM_BASE	0.61226	0.898206	0.37462	0.884973	0.83004	0.942455
GOCC_U2_SNRNP	0.61336	0.898206	0.48332	0.913351	0.58177	0.865556
GOMF_ACID_THIOL_LIGASE_ACTIVITY	0.61382	0.898206	0.63694	0.942277	0.93106	0.970615
GOMF_ALCOHOL_DEHYDROGENASE_ACTIVITY_ZINC_DEPENDENT	0.6126	0.898206	0.54348	0.929071	0.95265	0.97864
GOMF_HEPARAN_SULFATE_GLUCOSAMINE_3_SULFOTRANSFERASE_1_ACTIVITY	0.61292	0.898206	0.77111	0.966796	0.99163	0.995317
GOMF_LONG_CHAIN_FATTY_ACYL_COA_BINDING	0.61121	0.898206	0.31526	0.869398	0.81644	0.938228
GOMF_NEUROTRANSMITTER_BINDING	0.61345	0.898206	0.39087	0.892362	0.24535	0.701646
GOMF_N_METHYLTRANSFERASE_ACTIVITY	0.612	0.898206	0.55126	0.929316	0.067317	0.443005
GOMF_OXIDOREDUCTASE_ACTIVITY_ACTING_ON_THE_ALDEHYDE_OR_OXO_GROUP_OF_DONORS	0.61118	0.898206	0.6418	0.942964	0.55933	0.859827
GOMF_OXIDOREDUCTION_DRIVEN_ACTIVE_TRANSMEMBRANE_TRANSPORTER_ACTIVITY	0.61399	0.898206	0.48509	0.913351	0.14993	0.602178
GOMF_PHOSPHOLIPID_BINDING	0.61407	0.898206	0.94451	0.99363	0.9618	0.982977
GOMF_TPR_DOMAIN_BINDING	0.61195	0.898206	0.22049	0.842709	0.4177	0.806516
HOEGERKORP_CD44_TARGETS_TEMPORAL_DN	0.61357	0.898206	0.82681	0.9778	0.76061	0.920713
IM_SREBF1A_TARGETS	0.61346	0.898206	0.36347	0.883326	0.26595	0.719224
KIM_GLIS2_TARGETS_DN	0.61278	0.898206	0.7974	0.972914	0.88434	0.957359
LIM_MAMMARY_LUMINAL_MATURE_DN	0.61106	0.898206	0.35427	0.883326	0.84784	0.946232
MANNE_COVID19_COMBINED_COHORT_VS_HEALTHY_DONOR_PLATELETS_DN	0.61348	0.898206	0.81009	0.974224	0.20417	0.66662
MARTIN_VIRAL_GPCR_SIGNALING_DN	0.61124	0.898206	0.5522	0.929641	0.35302	0.775495
MISSIAGLIA_REGULATED_BY_METHYLATION_DN	0.6129	0.898206	0.037136	0.642225	0.82038	0.939685
OKAWA_NEUROBLASTOMA_1P36_31_DELETION	0.61362	0.898206	0.98204	0.998871	0.04293	0.363866
REACTOME_ABC_TRANSPORTER_DISORDERS	0.61377	0.898206	0.77834	0.968125	0.47523	0.828255
REACTOME_CYTOSOLIC_IRON_SULFUR_CLUSTER_ASSEMBLY	0.61313	0.898206	0.53434	0.928049	0.26435	0.717083
REACTOME_RHOBTB_GTPASE_CYCLE	0.61162	0.898206	0.65149	0.944008	0.61647	0.877892
STAMBOLSKY_TARGETS_OF_MUTATED_TP53_DN	0.61383	0.898206	0.45128	0.907181	0.45833	0.821622
STARK_PREFRONTAL_CORTEX_22Q11_DELETION_DN	0.61298	0.898206	0.27259	0.864341	0.68955	0.897566
VANDESLUIS_COMMD1_TARGETS_GROUP_4_DN	0.61279	0.898206	0.78151	0.969315	0.57852	0.864071
VARELA_ZMPSTE24_TARGETS_UP	0.61337	0.898206	0.42331	0.901614	0.032441	0.321028
WP_REGULATION_OF_APOPTOSIS_BY_PARATHYROID_HORMONERELATED_PROTEIN	0.6127	0.898206	0.63513	0.942138	0.044303	0.369116
GOBP_RESPONSE_TO_THYROXINE	0.61424	0.8983	0.72892	0.957848	0.42038	0.808397
WP_NOTCH1_REGULATION_OF_ENDOTHELIAL_CELL_CALCIFICATION	0.61423	0.8983	0.26289	0.862535	0.23751	0.696634
GOCC_H3_HISTONE_ACETYLTRANSFERASE_COMPLEX	0.61443	0.898501	0.43215	0.903556	0.49837	0.83657
GOBP_ACTIN_MYOSIN_FILAMENT_SLIDING	0.6145	0.898526	0.17239	0.813239	0.96247	0.983227
BEIER_GLIOMA_STEM_CELL_UP	0.61542	0.898533	0.43935	0.905456	0.51016	0.842259
BIOCARTA_LECTIN_PATHWAY	0.61533	0.898533	0.5009	0.917506	0.42232	0.808397
FOROUTAN_INTEGRATED_TGFB_EMT_UP	0.61571	0.898533	0.42065	0.901614	0.87163	0.953233
GOBP_ANTIBACTERIAL_HUMORAL_RESPONSE	0.61589	0.898533	0.49009	0.915064	0.53307	0.850346
GOBP_FOREBRAIN_NEURON_DEVELOPMENT	0.61501	0.898533	0.26574	0.862739	0.66424	0.890805
GOBP_INTERCELLULAR_TRANSPORT	0.61511	0.898533	0.95421	0.995536	0.5619	0.860434
GOBP_LIPID_DIGESTION	0.61581	0.898533	0.3707	0.883674	0.72379	0.909672
GOBP_MUSCLE_CELL_FATE_COMMITMENT	0.61604	0.898533	0.63909	0.942929	0.17705	0.638253
GOBP_NEGATIVE_REGULATION_OF_PHOSPHATASE_ACTIVITY	0.61534	0.898533	0.73804	0.961025	0.7515	0.918404
GOBP_POSITIVE_REGULATION_OF_SKELETAL_MUSCLE_TISSUE_GROWTH	0.61569	0.898533	0.29732	0.866894	0.49361	0.835873
GOBP_PROTEIN_DNA_COVALENT_CROSS_LINKING_REPAIR	0.61596	0.898533	0.94685	0.994115	0.074299	0.463167
GOBP_REGULATION_OF_BEHAVIOR	0.61555	0.898533	0.97198	0.997773	0.011006	0.179959
GOBP_REGULATION_OF_ER_ASSOCIATED_UBIQUITIN_DEPENDENT_PROTEIN_CATABOLIC_PROCESS	0.61463	0.898533	0.57348	0.933689	0.83354	0.942699
GOBP_REGULATION_OF_I_KAPPAB_PHOSPHORYLATION	0.61473	0.898533	0.85043	0.980603	0.62006	0.878788
GOBP_REGULATION_OF_NATURAL_KILLER_CELL_MEDIATED_IMMUNE_RESPONSE_TO_TUMOR_CELL	0.61528	0.898533	0.6071	0.940566	0.2893	0.738057
GOBP_REGULATION_OF_STEM_CELL_DIFFERENTIATION	0.61573	0.898533	0.35814	0.883326	0.86785	0.952177
GOBP_WOUND_HEALING_SPREADING_OF_EPIDERMAL_CELLS	0.61519	0.898533	0.099239	0.753731	0.67892	0.895593
GOCC_CUL2_RING_UBIQUITIN_LIGASE_COMPLEX	0.61569	0.898533	0.66829	0.948001	0.27191	0.725648
GOCC_HEMIDESMOSOME	0.61493	0.898533	0.88553	0.983923	0.34755	0.771662
GOCC_U5_SNRNP	0.61554	0.898533	0.69619	0.953716	0.59356	0.86921
GOMF_BIOTIN_BINDING	0.61599	0.898533	0.63032	0.942138	0.84096	0.944178
GOMF_MRNA_CDS_BINDING	0.61554	0.898533	0.5626	0.930656	0.37215	0.784775
GOMF_NUCLEOBASE_CONTAINING_COMPOUND_KINASE_ACTIVITY	0.61569	0.898533	0.32401	0.870669	0.029243	0.30563
GOMF_SCAFFOLD_PROTEIN_BINDING	0.61494	0.898533	0.88108	0.983383	0.26169	0.715044
HOUSTIS_ROS	0.61606	0.898533	0.089386	0.744821	0.67626	0.895557
LIU_CMYB_TARGETS_DN	0.61474	0.898533	0.21342	0.838901	0.5088	0.841239
RADAEVA_RESPONSE_TO_IFNA1_UP	0.61609	0.898533	0.56883	0.9329	0.22075	0.682885
REACTOME_SCAVENGING_BY_CLASS_A_RECEPTORS	0.61578	0.898533	0.76468	0.965221	0.67849	0.895557
WALLACE_PROSTATE_CANCER_DN	0.61567	0.898533	0.81147	0.974224	0.050982	0.390694
WP_TRANSSULFURATION_ONECARBON_METABOLISM_AND_RELATED_PATHWAYS	0.61563	0.898533	0.083607	0.736227	0.64216	0.885504
GOMF_CALCIUM_DEPENDENT_PHOSPHOLIPID_BINDING	0.61615	0.898543	0.34319	0.880131	0.70972	0.905343
GOBP_CELLULAR_SENESCENCE	0.61637	0.898556	0.83404	0.9778	0.030458	0.311425
GOBP_NEGATIVE_REGULATION_OF_OXIDATIVE_STRESS_INDUCED_CELL_DEATH	0.61626	0.898556	0.30988	0.868558	0.95153	0.978273
GOBP_SNRNA_TRANSPORT	0.61631	0.898556	0.33579	0.877256	0.36691	0.783631
KEGG_LYSOSOME	0.61634	0.898556	0.36717	0.883326	0.36581	0.782761
GOBP_CHITIN_METABOLIC_PROCESS	0.61652	0.89862	0.32942	0.873851	0.38243	0.788884
GOMF_CHITINASE_ACTIVITY	0.61652	0.89862	0.32942	0.873851	0.38243	0.788884
GOBP_MAST_CELL_CYTOKINE_PRODUCTION	0.61664	0.898718	0.66704	0.947802	0.37494	0.78595
GOBP_RESPONSE_TO_AUDITORY_STIMULUS	0.61675	0.898783	0.85939	0.981283	0.28816	0.737301
RUAN_RESPONSE_TO_TNF_UP	0.61679	0.898783	0.65702	0.945444	0.3122	0.752989
GOBP_FATTY_ACYL_COA_METABOLIC_PROCESS	0.61721	0.898856	0.25814	0.860035	0.67063	0.893382
GOBP_STRIATED_MUSCLE_CELL_DEVELOPMENT	0.61693	0.898856	0.34087	0.878694	0.56718	0.862042
HERNANDEZ_MITOTIC_ARREST_BY_DOCETAXEL_2_DN	0.61708	0.898856	0.53355	0.928049	0.68415	0.895594
KEGG_VASCULAR_SMOOTH_MUSCLE_CONTRACTION	0.61716	0.898856	0.37598	0.885848	0.11023	0.541824
LOPEZ_MESOTHELIOMA_SURVIVAL_OVERALL_DN	0.61698	0.898856	0.6707	0.948001	0.34537	0.771662
PUIFFE_INVASION_INHIBITED_BY_ASCITES_UP	0.61702	0.898856	0.042032	0.654082	0.79812	0.932547
WP_PTDINS45P2_IN_CYTOKINESIS_PATHWAY	0.61721	0.898856	0.89736	0.986173	0.45047	0.81997
GOBP_REGULATION_OF_CALCIUM_ION_IMPORT	0.61729	0.898895	0.87516	0.982467	0.53052	0.849674
GOBP_LIVER_REGENERATION	0.61755	0.899034	0.63751	0.942567	0.22865	0.690498
GOBP_NEGATIVE_REGULATION_OF_TOLL_LIKE_RECEPTOR_SIGNALING_PATHWAY	0.6175	0.899034	0.92819	0.991281	0.28749	0.73673
GOMF_TESTOSTERONE_17_BETA_DEHYDROGENASE_NADPPLUS_ACTIVITY	0.61746	0.899034	0.7913	0.97171	0.53283	0.850346
ITO_PTTG1_TARGETS_UP	0.61765	0.899034	0.75527	0.96311	0.53784	0.851453
REACTOME_ACTIVATION_OF_RAC1	0.61765	0.899034	0.29611	0.866894	0.47373	0.827337
DAZARD_UV_RESPONSE_CLUSTER_G4	0.61789	0.899097	0.22224	0.843295	0.82321	0.939876
GOBP_MEMBRANE_RAFT_ASSEMBLY	0.6178	0.899097	0.724	0.957067	0.79454	0.931296
GOBP_PURINE_RIBONUCLEOSIDE_METABOLIC_PROCESS	0.61797	0.899097	0.96747	0.997267	0.24633	0.702854
GOBP_REGULATION_OF_RUFFLE_ASSEMBLY	0.61801	0.899097	0.93505	0.991905	0.53584	0.850948
GOMF_MUSCLE_ALPHA_ACTININ_BINDING	0.61792	0.899097	0.42201	0.901614	0.49267	0.835873
GOMF_SIGNALING_RECEPTOR_INHIBITOR_ACTIVITY	0.61787	0.899097	0.3515	0.88155	0.70513	0.903443
GOBP_LYMPH_VESSEL_MORPHOGENESIS	0.61809	0.899103	0.32321	0.870418	0.84762	0.946232
GOBP_SULFUR_COMPOUND_TRANSPORT	0.61812	0.899103	0.32002	0.869398	0.93781	0.973467
GOBP_SPINAL_CORD_DEVELOPMENT	0.61819	0.899109	0.61056	0.940566	0.18699	0.648402
GOMF_SULFUR_COMPOUND_BINDING	0.61823	0.899109	0.82438	0.977294	0.081488	0.480813
BIOCARTA_CPSF_PATHWAY	0.6184	0.899127	0.96378	0.996965	0.48411	0.831789
GOBP_APICAL_JUNCTION_ASSEMBLY	0.61848	0.899127	0.69057	0.953107	0.62131	0.879228
GOBP_LAYER_FORMATION_IN_CEREBRAL_CORTEX	0.61847	0.899127	0.5448	0.929071	0.67826	0.895557
GOBP_NEGATIVE_REGULATION_OF_MYOTUBE_DIFFERENTIATION	0.61893	0.899127	0.8015	0.973618	0.55975	0.859941
GOBP_NEGATIVE_REGULATION_OF_UBIQUITIN_DEPENDENT_PROTEIN_CATABOLIC_PROCESS	0.61889	0.899127	0.61597	0.940963	0.79041	0.930197
GOBP_REGULATION_OF_PANCREATIC_JUICE_SECRETION	0.61886	0.899127	0.10377	0.757623	0.29848	0.745761
GREENBAUM_E2A_TARGETS_UP	0.61841	0.899127	0.77587	0.967838	0.98721	0.992895
GUILLAUMOND_KLF10_TARGETS_UP	0.61869	0.899127	0.31554	0.869398	0.51517	0.843856
RAMJAUN_APOPTOSIS_BY_TGFB1_VIA_SMAD4_DN	0.61889	0.899127	0.50046	0.917506	0.79174	0.930412
REACTOME_SUMOYLATION_OF_DNA_REPLICATION_PROTEINS	0.61893	0.899127	0.94286	0.993616	0.86906	0.952569
SCHUETZ_BREAST_CANCER_DUCTAL_INVASIVE_UP	0.61854	0.899127	0.98901	0.999548	0.05686	0.411961
WANG_METASTASIS_OF_BREAST_CANCER	0.61873	0.899127	0.17434	0.815642	0.10161	0.524811
WP_OSX_AND_MIRNAS_IN_TOOTH_DEVELOPMENT	0.61889	0.899127	0.97898	0.998236	0.39516	0.797967
GOBP_NEURON_PROJECTION_EXTENSION_INVOLVED_IN_NEURON_PROJECTION_GUIDANCE	0.619	0.899144	0.28917	0.866894	0.59488	0.869386
REACTOME_REGULATION_OF_INSULIN_SECRETION	0.6191	0.899144	0.68725	0.952587	0.8221	0.939876
RICKMAN_HEAD_AND_NECK_CANCER_F	0.61905	0.899144	0.51978	0.923657	0.68069	0.895594
GOCC_CELL_LEADING_EDGE	0.61922	0.899241	0.55946	0.930656	0.29193	0.740052
GOMF_ACID_AMINO_ACID_LIGASE_ACTIVITY	0.61933	0.899247	0.85429	0.980848	0.57518	0.863114
REACTOME_ETHANOL_OXIDATION	0.61931	0.899247	0.80126	0.973466	0.76489	0.922905
GOBP_AXONEMAL_CENTRAL_APPARATUS_ASSEMBLY	0.61946	0.899332	0.38304	0.889245	0.36223	0.780584
REACTOME_SIRT1_NEGATIVELY_REGULATES_RRNA_EXPRESSION	0.6196	0.899332	0.63079	0.942138	0.43508	0.812374
SMID_BREAST_CANCER_RELAPSE_IN_PLEURA_DN	0.61958	0.899332	0.3168	0.869398	0.061485	0.423987
WILLIAMS_ESR2_TARGETS_UP	0.61958	0.899332	0.82559	0.977467	0.22918	0.69128
BANG_VERTEPORFIN_ENDOMETRIAL_CANCER_CELLS_UP	0.61993	0.899658	0.68953	0.953078	0.25409	0.708226
GOCC_BASEMENT_MEMBRANE_COLLAGEN_TRIMER	0.61991	0.899658	0.92811	0.991281	0.38196	0.78883
COLIN_PILOCYTIC_ASTROCYTOMA_VS_GLIOBLASTOMA_DN	0.62001	0.899697	0.41246	0.899679	0.8349	0.942699
CARRILLOREIXACH_HEPATOBLASTOMA_VS_NORMAL_HYPOMETHYLATED_AND_UP	0.62184	0.899723	0.85107	0.980603	0.11196	0.542843
GOBP_ANTIGEN_PROCESSING_AND_PRESENTATION_OF_LIPID_ANTIGEN_VIA_MHC_CLASS_IB	0.62181	0.899723	0.87473	0.982467	0.6833	0.895594
GOBP_ESTABLISHMENT_OF_LEFT_RIGHT_ASYMMETRY	0.62071	0.899723	0.81717	0.975156	0.13262	0.576553
GOBP_GLIAL_CELL_MIGRATION	0.62146	0.899723	0.53981	0.92829	0.63026	0.881625
GOBP_LIPID_IMPORT_INTO_CELL	0.62064	0.899723	0.81735	0.975156	0.56778	0.862305
GOBP_NEGATIVE_REGULATION_OF_CALCIUM_MEDIATED_SIGNALING	0.62162	0.899723	0.15479	0.80434	0.38288	0.78891
GOBP_NOTCH_SIGNALING_INVOLVED_IN_HEART_DEVELOPMENT	0.62137	0.899723	0.37418	0.884973	0.838	0.943096
GOBP_NUCLEOSIDE_BISPHOSPHATE_BIOSYNTHETIC_PROCESS	0.6206	0.899723	0.34865	0.880131	0.65327	0.888098
GOBP_NUCLEOSOME_ORGANIZATION	0.62113	0.899723	0.90812	0.988114	0.55242	0.857577
GOBP_POSITIVE_REGULATION_OF_LONG_TERM_NEURONAL_SYNAPTIC_PLASTICITY	0.62138	0.899723	0.73971	0.961025	0.76244	0.921747
GOBP_POSITIVE_REGULATION_OF_MITOCHONDRIAL_DEPOLARIZATION	0.6213	0.899723	0.57662	0.933771	0.46878	0.825181
GOBP_POSITIVE_REGULATION_OF_RNA_SPLICING	0.62182	0.899723	0.62123	0.941002	0.76867	0.92368
GOBP_PURINE_NUCLEOTIDE_SALVAGE	0.62029	0.899723	0.9667	0.997109	0.096017	0.510719
GOBP_RECEPTOR_LOCALIZATION_TO_SYNAPSE	0.62096	0.899723	0.58954	0.935998	0.60577	0.873731
GOBP_REELIN_MEDIATED_SIGNALING_PATHWAY	0.62161	0.899723	0.88688	0.984175	0.23397	0.693598
GOBP_REGULATION_OF_APOPTOTIC_CELL_CLEARANCE	0.62112	0.899723	0.86518	0.981553	0.032269	0.320889
GOBP_REGULATION_OF_DEFENSE_RESPONSE_TO_FUNGUS	0.62093	0.899723	0.82938	0.9778	0.40688	0.802474
GOBP_REGULATION_OF_LIPID_LOCALIZATION	0.62118	0.899723	0.56672	0.931997	0.83812	0.943096
GOBP_REGULATION_OF_PROTEIN_TYROSINE_PHOSPHATASE_ACTIVITY	0.62138	0.899723	0.90282	0.987533	0.42075	0.808397
GOBP_REGULATION_OF_UBIQUITIN_DEPENDENT_PROTEIN_CATABOLIC_PROCESS	0.62136	0.899723	0.58499	0.935658	0.16913	0.628732
GOBP_RESPONSE_TO_LUTEINIZING_HORMONE	0.62077	0.899723	0.57588	0.933689	0.044701	0.371162
GOBP_TOLL_LIKE_RECEPTOR_3_SIGNALING_PATHWAY	0.62107	0.899723	0.74049	0.961025	0.86919	0.952569
GOMF_3_HYDROXYACYL_COA_DEHYDROGENASE_ACTIVITY	0.62177	0.899723	0.7461	0.961276	0.38714	0.791951
GOMF_ACYLTRANSFERASE_ACTIVITY	0.62163	0.899723	0.90379	0.987533	0.86933	0.952569
GOMF_ADP_TRANSMEMBRANE_TRANSPORTER_ACTIVITY	0.62016	0.899723	0.82267	0.97659	0.48108	0.830688
GOMF_CARGO_RECEPTOR_ACTIVITY	0.62105	0.899723	0.10589	0.758557	0.68248	0.895594
GOMF_CASPASE_BINDING	0.62163	0.899723	0.70836	0.954708	0.83713	0.943096
GOMF_ELECTRON_TRANSFER_ACTIVITY	0.62046	0.899723	0.55273	0.929696	0.17793	0.638772
GOMF_ENONE_REDUCTASE_ACTIVITY	0.62018	0.899723	0.7696	0.966439	0.8144	0.937572
GOMF_LACTATE_DEHYDROGENASE_ACTIVITY	0.62188	0.899723	0.57556	0.933689	0.97566	0.988095
NICK_RESPONSE_TO_PROC_TREATMENT_UP	0.62133	0.899723	0.62032	0.941002	0.69581	0.899859
PLASARI_NFIC_TARGETS_BASAL_UP	0.62073	0.899723	0.75697	0.963246	0.27211	0.725954
REACTOME_B_WICH_COMPLEX_POSITIVELY_REGULATES_RRNA_EXPRESSION	0.6217	0.899723	0.45821	0.908168	0.51396	0.843619
REACTOME_REACTIONS_SPECIFIC_TO_THE_COMPLEX_N_GLYCAN_SYNTHESIS_PATHWAY	0.62087	0.899723	0.42232	0.901614	0.49385	0.835873
STAEGE_EWING_FAMILY_TUMOR	0.62094	0.899723	0.45131	0.907181	0.0507	0.390015
GOBP_POSITIVE_REGULATION_OF_BLOOD_VESSEL_REMODELING	0.62209	0.899874	0.84328	0.978647	0.48019	0.830688
REACTOME_PKA_MEDIATED_PHOSPHORYLATION_OF_CREB	0.62206	0.899874	0.65076	0.943771	0.3305	0.762572
GOBP_CAMERA_TYPE_EYE_MORPHOGENESIS	0.62247	0.899888	0.34348	0.880131	0.17565	0.636465
GOBP_MEDIUM_CHAIN_FATTY_ACID_CATABOLIC_PROCESS	0.62233	0.899888	0.74587	0.961276	0.5749	0.863114
GOBP_TYPE_I_PNEUMOCYTE_DIFFERENTIATION	0.62219	0.899888	0.44068	0.905456	0.041666	0.360392
GOMF_AMINO_ACID_MONOATOMIC_CATION_ANTIPORTER_ACTIVITY	0.62242	0.899888	0.91577	0.989542	0.44269	0.81696
GOMF_RECEPTOR_TYROSINE_KINASE_BINDING	0.62247	0.899888	0.74078	0.961025	0.14915	0.600876
HAHTOLA_MYCOSIS_FUNGOIDES_SKIN_UP	0.62229	0.899888	0.46596	0.908628	0.34241	0.769551
SMID_BREAST_CANCER_LUMINAL_B_UP	0.62229	0.899888	0.43984	0.905456	0.3138	0.754035
BROWNE_HCMV_INFECTION_1HR_DN	0.6226	0.899952	0.91699	0.989542	0.32722	0.759838
GOBP_REGULATION_OF_MACROAUTOPHAGY	0.62262	0.899952	0.20566	0.837505	0.63787	0.884617
GOBP_DEOXYRIBONUCLEOSIDE_MONOPHOSPHATE_BIOSYNTHETIC_PROCESS	0.62271	0.900005	0.20825	0.838037	0.11074	0.541824
WU_HBX_TARGETS_3_DN	0.62281	0.900073	0.61937	0.941002	0.54993	0.856792
BIOCARTA_TUBBY_PATHWAY	0.6229	0.900127	0.31217	0.868801	0.83776	0.943096
GOBP_CELLULAR_COMPONENT_MAINTENANCE	0.6231	0.900263	0.99551	0.999717	0.76736	0.923166
REACTOME_SYNTHESIS_OF_BILE_ACIDS_AND_BILE_SALTS_VIA_24_HYDROXYCHOLESTEROL	0.62307	0.900263	0.80661	0.974177	0.67284	0.894577
GOBP_REGULATION_OF_ENDOPLASMIC_RETICULUM_TUBULAR_NETWORK_ORGANIZATION	0.62346	0.900553	0.7307	0.958558	0.4674	0.825181
GOMF_CLASS_I_DNA_APURINIC_OR_APYRIMIDINIC_SITE_ENDONUCLEASE_ACTIVITY	0.62344	0.900553	0.61645	0.941002	0.5077	0.840646
MIKKELSEN_MEF_LCP_WITH_H3K4ME3	0.62344	0.900553	0.65987	0.945914	0.95235	0.978592
GOBP_CELLULAR_RESPONSE_TO_GLUCOSE_STARVATION	0.62398	0.900646	0.45176	0.907402	0.23307	0.693598
GOBP_EPIDERMIS_MORPHOGENESIS	0.62399	0.900646	0.79778	0.972992	0.24041	0.697998
GOBP_HAIR_FOLLICLE_MATURATION	0.62384	0.900646	0.73881	0.961025	0.86138	0.949984
GOBP_HYDROGEN_PEROXIDE_METABOLIC_PROCESS	0.62388	0.900646	0.31211	0.868801	0.576	0.863289
GOBP_NADPH_OXIDATION	0.62416	0.900646	0.31696	0.869398	0.5741	0.863104
GOBP_NEGATIVE_REGULATION_OF_MONONUCLEAR_CELL_MIGRATION	0.62372	0.900646	0.7845	0.970085	0.1383	0.585544
GOBP_PHOSPHATIDYLINOSITOL_DEPHOSPHORYLATION	0.62415	0.900646	0.95067	0.994384	0.84632	0.945701
GOBP_POSITIVE_REGULATION_OF_MUSCLE_ADAPTATION	0.62394	0.900646	0.86482	0.981553	0.51432	0.843672
GOBP_POSITIVE_REGULATION_OF_ORGANELLE_ASSEMBLY	0.62402	0.900646	0.75428	0.962901	0.046383	0.376488
GOBP_PROTEIN_DEMANNOSYLATION	0.62414	0.900646	0.017458	0.54469	0.56852	0.862305
GOMF_RNA_POLYMERASE_III_TYPE_3_PROMOTER_SEQUENCE_SPECIFIC_DNA_BINDING	0.62408	0.900646	0.096904	0.753731	0.4693	0.825181
WP_FTO_OBESITY_VARIANT_MECHANISM	0.62398	0.900646	0.25969	0.860035	0.067434	0.443155
GOBP_NEGATIVE_REGULATION_OF_PLASMINOGEN_ACTIVATION	0.62432	0.900724	0.71308	0.955343	0.81795	0.938528
GOBP_SYNAPSE_ASSEMBLY	0.62429	0.900724	0.89995	0.986925	0.59932	0.871163
GOBP_NEUROTRANSMITTER_METABOLIC_PROCESS	0.62453	0.900798	0.77819	0.968125	0.35368	0.775793
REACTOME_BILE_ACID_AND_BILE_SALT_METABOLISM	0.62443	0.900798	0.7281	0.957659	0.39457	0.797914
REACTOME_CREB3_FACTORS_ACTIVATE_GENES	0.62451	0.900798	0.69901	0.953857	0.53595	0.850948
GOBP_FATTY_ACID_DERIVATIVE_METABOLIC_PROCESS	0.62462	0.900851	0.28286	0.866349	0.72806	0.91108
GOBP_CHROMOSOME_LOCALIZATION	0.62493	0.900855	0.27342	0.864341	0.91544	0.966629
GOBP_COMPLEMENT_ACTIVATION_LECTIN_PATHWAY	0.62486	0.900855	0.80887	0.974224	0.81072	0.9367
GOBP_REGULATION_OF_DENDRITE_MORPHOGENESIS	0.62494	0.900855	0.94936	0.99429	0.42292	0.808469
GOMF_UBIQUITIN_LIKE_PROTEIN_LIGASE_ACTIVITY	0.62477	0.900855	0.48107	0.913351	0.7677	0.923297
LANDIS_ERBB2_BREAST_TUMORS_324_UP	0.62483	0.900855	0.2861	0.866894	0.018596	0.239564
REACTOME_DEFECTIVE_FACTOR_VIII_CAUSES_HEMOPHILIA_A	0.62471	0.900855	0.44471	0.905667	0.44725	0.819071
GOBP_NEUROTRANSMITTER_RECEPTOR_LOCALIZATION_TO_POSTSYNAPTIC_SPECIALIZATION_MEMBRANE	0.62506	0.900951	0.51462	0.922579	0.72733	0.910752
GOBP_RESPONSE_TO_INSECTICIDE	0.62528	0.901039	0.25358	0.855938	0.69996	0.901341
GOBP_TRIPARTITE_REGIONAL_SUBDIVISION	0.62525	0.901039	0.114	0.772389	0.91512	0.966475
REACTOME_NR1H2_NR1H3_REGULATE_GENE_EXPRESSION_TO_LIMIT_CHOLESTEROL_UPTAKE	0.62525	0.901039	0.15747	0.805784	0.85956	0.94967
GOBP_L_CYSTINE_TRANSPORT	0.6257	0.901492	0.30653	0.866955	0.27682	0.728767
KIM_BIPOLAR_DISORDER_OLIGODENDROCYTE_DENSITY_CORR_UP	0.62566	0.901492	0.31225	0.868801	0.47385	0.827461
GOBP_REGULATION_OF_INCLUSION_BODY_ASSEMBLY	0.6259	0.901565	0.85327	0.980848	0.51045	0.842309
GOBP_REGULATION_OF_PLASMINOGEN_ACTIVATION	0.62581	0.901565	0.70186	0.953857	0.42586	0.809044
GOCC_MYELIN_SHEATH_ADAXONAL_REGION	0.62591	0.901565	0.50814	0.919878	0.32849	0.761032
GOBP_CELLULAR_POLYSACCHARIDE_CATABOLIC_PROCESS	0.62617	0.901787	0.46071	0.908598	0.94304	0.97539
REACTOME_DIGESTION_OF_DIETARY_CARBOHYDRATE	0.62617	0.901787	0.89006	0.984796	0.15818	0.614542
GOBP_PREASSEMBLY_OF_GPI_ANCHOR_IN_ER_MEMBRANE	0.62626	0.90184	0.66881	0.948001	0.63374	0.882834
BURTON_ADIPOGENESIS_4	0.62661	0.901988	0.23538	0.84689	0.44235	0.81692
GOBP_HISTONE_LYSINE_METHYLATION	0.6266	0.901988	0.51451	0.922579	0.0042208	0.101698
GOMF_INTERLEUKIN_1_BINDING	0.62684	0.901988	0.60355	0.940566	0.041997	0.360859
GOMF_INTRACELLULAR_CYCLIC_NUCLEOTIDE_ACTIVATED_MONOATOMIC_CATION_CHANNEL_ACTIVITY	0.62651	0.901988	0.45567	0.908168	0.66336	0.89048
GOMF_RNA_POLYMERASE_II_ACTIVITY	0.62671	0.901988	0.47861	0.91308	0.57067	0.862305
NUYTTEN_EZH2_TARGETS_DN	0.62671	0.901988	0.04016	0.653947	0.25062	0.705445
REACTOME_INTERLEUKIN_12_FAMILY_SIGNALING	0.6266	0.901988	0.38711	0.890571	0.79553	0.931551
REACTOME_SHC1_EVENTS_IN_ERBB2_SIGNALING	0.62681	0.901988	0.49412	0.915851	0.25743	0.712605
REACTOME_SYNTHESIS_OF_LEUKOTRIENES_LT_AND_EOXINS_EX	0.62684	0.901988	0.54462	0.929071	0.94644	0.976282
GOBP_NEGATIVE_REGULATION_OF_SPHINGOLIPID_BIOSYNTHETIC_PROCESS	0.62694	0.902055	0.65259	0.944318	0.72834	0.911174
GOBP_C_5_METHYLATION_OF_CYTOSINE	0.62746	0.902194	0.707	0.954573	0.44888	0.819365
GOBP_DNA_METHYLATION_ON_CYTOSINE	0.62746	0.902194	0.707	0.954573	0.44888	0.819365
GOBP_ENDOCARDIAL_CUSHION_TO_MESENCHYMAL_TRANSITION	0.62762	0.902194	0.76304	0.964706	0.36659	0.783444
GOBP_INTESTINAL_HEXOSE_ABSORPTION	0.62718	0.902194	0.7229	0.956894	0.30836	0.751592
GOCC_ACETYLTRANSFERASE_COMPLEX	0.62714	0.902194	0.45586	0.908168	0.11256	0.54331
GOCC_CHROMATOID_BODY	0.62748	0.902194	0.40925	0.89893	0.32766	0.760551
GOMF_ENZYME_ACTIVATOR_ACTIVITY	0.62734	0.902194	0.26763	0.862739	0.3704	0.784775
GOMF_G_PROTEIN_COUPLED_OPIOID_RECEPTOR_ACTIVITY	0.62752	0.902194	0.1247	0.781471	0.18346	0.644241
KEGG_SMALL_CELL_LUNG_CANCER	0.62758	0.902194	0.62904	0.942138	0.09104	0.501502
REACTOME_DIGESTION_OF_DIETARY_LIPID	0.62755	0.902194	0.90148	0.987404	0.64236	0.885541
WP_MELATONIN_METABOLISM_AND_EFFECTS	0.62743	0.902194	0.51994	0.923657	0.27782	0.729626
BIOCARTA_PARKIN_PATHWAY	0.62782	0.902215	0.52922	0.927622	0.50727	0.840626
BOYAULT_LIVER_CANCER_SUBCLASS_G56_DN	0.62777	0.902215	0.96972	0.997718	0.19805	0.659885
GOBP_POSITIVE_REGULATION_OF_NUCLEOTIDE_BINDING_OLIGOMERIZATION_DOMAIN_CONTAINING_2_SIGNALING_PATHWAY	0.62787	0.902215	0.58885	0.935689	0.61479	0.877276
GOCC_AXONEME	0.62784	0.902215	0.86251	0.98152	0.72233	0.909672
WP_GLYCOLYSIS_AND_GLUCONEOGENESIS	0.6279	0.902215	0.99218	0.999548	0.11352	0.545669
KORKOLA_TERATOMA_UP	0.628	0.902282	0.39773	0.894332	0.61944	0.878587
HOELZEL_NF1_TARGETS_DN	0.62813	0.902393	0.12828	0.782208	0.10195	0.525829
GOBP_AMYLOID_PRECURSOR_PROTEIN_METABOLIC_PROCESS	0.62841	0.902566	0.30409	0.866955	0.17206	0.631987
HOLLERN_SQUAMOUS_BREAST_TUMOR	0.62836	0.902566	0.26692	0.862739	0.37053	0.784775
ZEILSTRA_CD44_TARGETS_DN	0.62836	0.902566	0.86849	0.982098	0.40168	0.801211
GOMF_JUN_KINASE_KINASE_KINASE_ACTIVITY	0.62849	0.902605	0.77346	0.966796	0.92631	0.969509
DAVICIONI_TARGETS_OF_PAX_FOXO1_FUSIONS_DN	0.62881	0.902613	0.76206	0.964344	0.28492	0.735006
GOBP_CALCIUM_ION_REGULATED_EXOCYTOSIS	0.62882	0.902613	0.95246	0.995158	0.57694	0.863948
GOBP_CELLULAR_RESPONSE_TO_FLUID_SHEAR_STRESS	0.6289	0.902613	0.86762	0.981794	0.66893	0.89308
GOBP_PROTEIN_MATURATION_BY_IRON_SULFUR_CLUSTER_TRANSFER	0.62892	0.902613	0.53511	0.928049	0.54839	0.856088
GOMF_SODIUM_CHANNEL_INHIBITOR_ACTIVITY	0.62861	0.902613	0.42291	0.901614	0.67845	0.895557
WANG_CLIM2_TARGETS_UP	0.62875	0.902613	0.47819	0.91308	0.24435	0.700955
WP_CHOLESTEROL_SYNTHESIS_DISORDERS	0.62871	0.902613	0.040595	0.653947	0.66257	0.89025
WP_FAMILIAL_HYPERLIPIDEMIA_TYPE_2	0.62883	0.902613	0.75733	0.963246	0.1608	0.617997
GOCC_IRON_SULFUR_CLUSTER_ASSEMBLY_COMPLEX	0.62902	0.90268	0.70387	0.953909	0.49934	0.837008
GOBP_REGULATION_OF_EXCITATORY_SYNAPSE_ASSEMBLY	0.62924	0.90292	0.83735	0.978028	0.91075	0.964693
CAIRO_LIVER_DEVELOPMENT_DN	0.6296	0.903175	0.96146	0.996172	0.72921	0.911495
GOBP_MAGNESIUM_ION_HOMEOSTASIS	0.62974	0.903175	0.69377	0.953433	0.2112	0.673158
GOBP_MESANGIAL_CELL_DEVELOPMENT	0.62972	0.903175	0.7432	0.961142	0.49595	0.835883
GOBP_PROTEIN_LOCALIZATION_TO_NUCLEUS	0.62955	0.903175	0.31992	0.869398	0.75474	0.91931
GOBP_TOLERANCE_INDUCTION_TO_SELF_ANTIGEN	0.62979	0.903175	0.73909	0.961025	0.53757	0.851453
KARLSSON_TGFB1_TARGETS_UP	0.62972	0.903175	0.34556	0.880131	0.45491	0.821069
WP_PHOTODYNAMIC_THERAPYINDUCED_NFE2L2_NRF2_SURVIVAL_SIGNALING	0.62953	0.903175	0.30337	0.866955	0.46359	0.824261
GOBP_BASEMENT_MEMBRANE_ASSEMBLY	0.63036	0.903285	0.29647	0.866894	0.96722	0.984422
GOBP_ESTABLISHMENT_OF_EPITHELIAL_CELL_APICAL_BASAL_POLARITY	0.63056	0.903285	0.91918	0.98972	0.6979	0.900749
GOBP_PEPTIDYL_GLUTAMIC_ACID_MODIFICATION	0.63048	0.903285	0.63713	0.942312	0.46111	0.823393
GOBP_POSITIVE_REGULATION_OF_MICROTUBULE_POLYMERIZATION_OR_DEPOLYMERIZATION	0.63061	0.903285	0.92474	0.991281	0.074258	0.463167
GOBP_PROSTAGLANDIN_TRANSPORT	0.63032	0.903285	0.81067	0.974224	0.95028	0.977991
GOBP_REGULATION_OF_NEUROBLAST_PROLIFERATION	0.62993	0.903285	0.47089	0.910968	0.94877	0.977453
GOBP_SYNAPTIC_TRANSMISSION_GLUTAMATERGIC	0.63005	0.903285	0.57745	0.934268	0.29072	0.739119
GOBP_VESICLE_FUSION_TO_PLASMA_MEMBRANE	0.63024	0.903285	0.32251	0.870043	0.83278	0.942699
GOCC_VOLTAGE_GATED_SODIUM_CHANNEL_COMPLEX	0.63007	0.903285	0.37241	0.884099	0.98273	0.991299
GOMF_QUINONE_BINDING	0.63026	0.903285	0.45588	0.908168	0.58017	0.864991
GRABARCZYK_BCL11B_TARGETS_DN	0.63061	0.903285	0.7351	0.96033	0.6339	0.882839
IGLESIAS_E2F_TARGETS_DN	0.63035	0.903285	0.64393	0.943659	0.89083	0.958909
REACTOME_SIGNALING_BY_NTRK3_TRKC	0.63038	0.903285	0.31099	0.868801	0.87848	0.955054
WP_NONHOMOLOGOUS_END_JOINING	0.63044	0.903285	0.91959	0.989812	0.8195	0.939373
ABRAHAM_ALPC_VS_MULTIPLE_MYELOMA_DN	0.63148	0.903423	0.49884	0.917102	0.79865	0.932636
BIOCARTA_EEA1_PATHWAY	0.63134	0.903423	0.70294	0.953909	0.85957	0.94967
BOYAULT_LIVER_CANCER_SUBCLASS_G5_DN	0.63088	0.903423	0.34088	0.878694	0.017444	0.230307
FLECHNER_PBL_KIDNEY_TRANSPLANT_OK_VS_DONOR_UP	0.63109	0.903423	0.61717	0.941002	0.054695	0.404914
GOBP_BLOOD_VESSEL_ENDOTHELIAL_CELL_PROLIFERATION_INVOLVED_IN_SPROUTING_ANGIOGENESIS	0.6316	0.903423	0.12295	0.777479	0.93465	0.97226
GOBP_HEMATOPOIETIC_STEM_CELL_DIFFERENTIATION	0.63138	0.903423	0.66559	0.947299	0.43169	0.810879
GOBP_REGULATION_OF_BLOOD_CIRCULATION	0.63123	0.903423	0.86598	0.981553	0.49839	0.83657
GOBP_REGULATION_OF_CELLULAR_RESPONSE_TO_INSULIN_STIMULUS	0.6313	0.903423	0.34782	0.880131	0.41054	0.803364
GOBP_REGULATION_OF_ENDODEOXYRIBONUCLEASE_ACTIVITY	0.63161	0.903423	0.93684	0.992119	0.66388	0.890753
GOBP_REGULATION_OF_RIG_I_SIGNALING_PATHWAY	0.63148	0.903423	0.54133	0.929071	0.4948	0.835883
GOBP_SENSORY_PERCEPTION_OF_TASTE	0.6316	0.903423	0.049226	0.678026	0.84921	0.946628
GOBP_SPINDLE_ORGANIZATION	0.63141	0.903423	0.59101	0.936583	0.30879	0.751774
KEGG_PATHOGENIC_ESCHERICHIA_COLI_INFECTION	0.63151	0.903423	0.72934	0.957849	0.94927	0.977636
LUI_THYROID_CANCER_CLUSTER_3	0.63152	0.903423	0.23323	0.845236	0.41909	0.807916
NABA_BASEMENT_MEMBRANES	0.63079	0.903423	0.87569	0.982467	0.63981	0.884617
REACTOME_PROTEIN_LOCALIZATION	0.631	0.903423	0.84776	0.979935	0.68066	0.895594
WP_PATHOGENIC_ESCHERICHIA_COLI_INFECTION	0.63151	0.903423	0.72934	0.957849	0.94927	0.977636
GOBP_REGULATION_OF_TRANSLATIONAL_INITIATION_BY_EIF2_ALPHA_PHOSPHORYLATION	0.63169	0.903462	0.44011	0.905456	0.38538	0.790041
BIOCARTA_TCR_PATHWAY	0.63191	0.903624	0.69612	0.953716	0.05464	0.404683
REACTOME_TANDEM_PORE_DOMAIN_POTASSIUM_CHANNELS	0.63186	0.903624	0.19307	0.82945	0.93263	0.971439
GOBP_REGULATION_OF_RECEPTOR_BINDING	0.632	0.903677	0.81129	0.974224	0.50964	0.842055
GOBP_SOMATIC_MOTOR_NEURON_DIFFERENTIATION	0.63224	0.903755	0.26814	0.862879	0.9592	0.98182
GOMF_PROTEIN_KINASE_A_BINDING	0.63218	0.903755	0.87092	0.982467	0.30967	0.752974
REACTOME_GAP_JUNCTION_ASSEMBLY	0.63231	0.903755	0.77355	0.966796	0.84536	0.945652
WP_GLYCEROLIPIDS_AND_GLYCEROPHOSPHOLIPIDS	0.63223	0.903755	0.36495	0.883326	0.70343	0.903159
WP_TRANSSULFURATION_PATHWAY	0.63232	0.903755	0.26661	0.862739	0.8742	0.95384
BLANCO_MELO_SARS_COV_1_INFECTION_MCR5_CELLS_DN	0.6325	0.903906	0.89539	0.986008	0.20348	0.666468
GOBP_NEGATIVE_REGULATION_OF_NUCLEOCYTOPLASMIC_TRANSPORT	0.63315	0.903906	0.59312	0.937306	0.80221	0.934093
GOBP_PHAGOSOME_ACIDIFICATION	0.63302	0.903906	0.45484	0.908168	0.85723	0.948822
GOBP_POLARIZED_EPITHELIAL_CELL_DIFFERENTIATION	0.633	0.903906	0.95534	0.995685	0.46933	0.825181
GOBP_REGULATION_OF_METAPHASE_PLATE_CONGRESSION	0.63278	0.903906	0.32194	0.870043	0.55885	0.859827
GOBP_RESPONSE_TO_SALT_STRESS	0.63274	0.903906	0.65652	0.945311	0.53967	0.851921
GOCC_U4_SNRNP	0.63277	0.903906	0.80408	0.973677	0.51337	0.843619
GOMF_G_PROTEIN_COUPLED_GLUTAMATE_RECEPTOR_BINDING	0.63313	0.903906	0.556	0.930135	0.30494	0.748475
GOMF_OXIDOREDUCTASE_ACTIVITY_ACTING_ON_OTHER_NITROGENOUS_COMPOUNDS_AS_DONORS_CYTOCHROME_AS_ACCEPTOR	0.63264	0.903906	0.47843	0.91308	0.50099	0.838534
KUMAR_PATHOGEN_LOAD_BY_MACROPHAGES	0.63304	0.903906	0.57019	0.933583	0.36373	0.782457
REACTOME_TBC_RABGAPS	0.63317	0.903906	0.34911	0.880131	0.68779	0.8967
SERVITJA_LIVER_HNF1A_TARGETS_UP	0.63307	0.903906	0.28378	0.866349	0.71639	0.907503
VART_KSHV_INFECTION_ANGIOGENIC_MARKERS_UP	0.63282	0.903906	0.86613	0.981553	0.74005	0.913766
WIERENGA_STAT5A_TARGETS_GROUP2	0.63313	0.903906	0.84841	0.980269	0.027276	0.295063
REACTOME_ALTERNATIVE_COMPLEMENT_ACTIVATION	0.63336	0.904101	0.22932	0.843632	0.27225	0.726012
BIOCARTA_SPPA_PATHWAY	0.63386	0.904265	0.12887	0.782208	0.044113	0.368258
BLANCO_MELO_COVID19_SARS_COV_2_LOW_MOI_INFECTION_A594_ACE2_EXPRESSING_CELLS_DN	0.6339	0.904265	0.26169	0.861525	0.31082	0.752975
GOBP_REGULATION_OF_CILIUM_BEAT_FREQUENCY	0.63382	0.904265	0.30442	0.866955	0.81623	0.938154
GOBP_REGULATION_OF_T_HELPER_1_CELL_DIFFERENTIATION	0.63363	0.904265	0.66397	0.946906	0.011844	0.186382
KEGG_PEROXISOME	0.63383	0.904265	0.30488	0.866955	0.62507	0.880084
OHGUCHI_LIVER_HNF4A_TARGETS_DN	0.63369	0.904265	0.88986	0.984796	0.92518	0.969351
ONDER_CDH1_TARGETS_2_DN	0.63375	0.904265	0.72103	0.956313	0.78624	0.929225
PUJANA_CHEK2_PCC_NETWORK	0.6338	0.904265	0.77996	0.968793	0.6842	0.895594
BURTON_ADIPOGENESIS_PEAK_AT_16HR	0.63413	0.90432	0.36099	0.883326	0.071896	0.455048
DOANE_BREAST_CANCER_ESR1_UP	0.63434	0.90432	0.19043	0.826039	0.16213	0.619539
GARGALOVIC_RESPONSE_TO_OXIDIZED_PHOSPHOLIPIDS_YELLOW_DN	0.63479	0.90432	0.14539	0.798738	0.36553	0.782654
GOBP_ESCRT_COMPLEX_DISASSEMBLY	0.63474	0.90432	0.64944	0.943771	0.46887	0.825181
GOBP_GONADAL_MESODERM_DEVELOPMENT	0.63464	0.90432	0.63883	0.942929	0.85102	0.947274
GOBP_MEMBRANE_DEPOLARIZATION	0.6345	0.90432	0.6836	0.951578	0.79188	0.930412
GOBP_NEGATIVE_REGULATION_OF_IMMUNE_EFFECTOR_PROCESS	0.63429	0.90432	0.96041	0.996172	0.03414	0.328552
GOBP_TUBE_MORPHOGENESIS	0.63477	0.90432	0.51344	0.922579	0.0085289	0.156408
GOBP_UNSATURATED_FATTY_ACID_METABOLIC_PROCESS	0.63471	0.90432	0.76212	0.964344	0.49332	0.835873
GOBP_XENOBIOTIC_GLUCURONIDATION	0.63477	0.90432	0.60983	0.940566	0.80488	0.935078
GOMF_CONNEXIN_BINDING	0.63455	0.90432	0.49198	0.915646	0.7799	0.926938
KEGG_VALINE_LEUCINE_AND_ISOLEUCINE_BIOSYNTHESIS	0.63452	0.90432	0.68511	0.952077	0.68501	0.89577
MARSON_BOUND_BY_E2F4_UNSTIMULATED	0.63469	0.90432	0.56661	0.931997	0.84489	0.945492
MEBARKI_HCC_PROGENITOR_WNT_DN_CTNNB1_INDEPENDENT	0.63467	0.90432	0.41076	0.899497	0.79101	0.93033
SCHAEFFER_PROSTATE_DEVELOPMENT_48HR_DN	0.63407	0.90432	0.64073	0.942964	0.18714	0.64879
WANG_NFKB_TARGETS	0.63427	0.90432	0.21764	0.841617	0.45034	0.81997
GOBP_FORMATION_OF_TRANSLATION_PREINITIATION_COMPLEX	0.63561	0.904802	0.80364	0.973677	0.62678	0.88046
GOBP_GLOMERULUS_MORPHOGENESIS	0.63573	0.904802	0.74738	0.961669	0.15271	0.606346
GOBP_NEGATIVE_REGULATION_OF_PERK_MEDIATED_UNFOLDED_PROTEIN_RESPONSE	0.63522	0.904802	0.40776	0.898239	0.16271	0.619835
GOBP_N_ACYLPHOSPHATIDYLETHANOLAMINE_METABOLIC_PROCESS	0.63581	0.904802	0.31755	0.869398	0.84648	0.945755
GOBP_POSITIVE_REGULATION_OF_ADENYLATE_CYCLASE_ACTIVITY	0.63581	0.904802	0.46389	0.908623	0.70069	0.901628
GOBP_TUBULIN_COMPLEX_ASSEMBLY	0.63526	0.904802	0.83305	0.9778	0.57779	0.86405
GOCC_H4_H2A_HISTONE_ACETYLTRANSFERASE_COMPLEX	0.6356	0.904802	0.53754	0.928229	0.04024	0.353269
GOMF_AMP_BINDING	0.63582	0.904802	0.93255	0.991445	0.24538	0.701646
GOMF_EPINEPHRINE_BINDING	0.63543	0.904802	0.78482	0.970128	0.39281	0.797239
KANG_CISPLATIN_RESISTANCE_UP	0.6356	0.904802	0.73595	0.960627	0.37311	0.784775
REACTOME_TERMINAL_PATHWAY_OF_COMPLEMENT	0.6356	0.904802	0.62442	0.94153	0.49039	0.835697
WP_EXRNA_MECHANISM_OF_ACTION_AND_BIOGENESIS	0.63557	0.904802	0.81961	0.975675	0.75998	0.920607
WP_METHYLATION_PATHWAYS	0.63577	0.904802	0.83035	0.9778	0.92815	0.970141
GOMF_P_TYPE_POTASSIUM_TRANSMEMBRANE_TRANSPORTER_ACTIVITY	0.63594	0.904897	0.96523	0.997065	0.5836	0.865791
GOBP_NEGATIVE_REGULATION_OF_VASCULAR_ASSOCIATED_SMOOTH_MUSCLE_CELL_APOPTOTIC_PROCESS	0.63616	0.905125	0.71659	0.955556	0.78897	0.929795
GOBP_PROTEIN_LOCALIZATION_TO_CYTOSKELETON	0.63626	0.905125	0.52467	0.926113	0.20947	0.670691
WEBER_METHYLATED_LCP_IN_FIBROBLAST_UP	0.63625	0.905125	0.39092	0.892362	0.71193	0.905826
RIGGINS_TAMOXIFEN_RESISTANCE_DN	0.63636	0.905187	0.46913	0.910482	0.11057	0.541824
VECCHI_GASTRIC_CANCER_ADVANCED_VS_EARLY_DN	0.63641	0.905187	0.16249	0.808623	0.6273	0.880714
GOBP_NEGATIVE_REGULATION_OF_HUMORAL_IMMUNE_RESPONSE_MEDIATED_BY_CIRCULATING_IMMUNOGLOBULIN	0.63664	0.905287	0.64209	0.942964	0.83401	0.942699
GOMF_FIBROBLAST_GROWTH_FACTOR_BINDING	0.63663	0.905287	0.21668	0.84093	0.088886	0.498681
MIKKELSEN_PARTIALLY_REPROGRAMMED_TO_PLURIPOTENCY	0.63658	0.905287	0.7392	0.961025	0.56185	0.860434
BURTON_ADIPOGENESIS_3	0.63682	0.905336	0.24379	0.851174	0.37137	0.784775
CAIRO_PML_TARGETS_BOUND_BY_MYC_UP	0.63674	0.905336	0.26164	0.861525	0.056443	0.411177
GOBP_MUSCLE_CONTRACTION	0.63707	0.905336	0.66668	0.947463	0.54495	0.854309
GOCC_LATE_ENDOSOME	0.6371	0.905336	0.10062	0.753869	0.60562	0.873731
GOMF_PROTEASOME_BINDING	0.63689	0.905336	0.91023	0.988736	0.017431	0.230307
MADAN_DPPA4_TARGETS	0.63709	0.905336	0.70808	0.954708	0.54998	0.856792
ONO_AML1_TARGETS_DN	0.63704	0.905336	0.91126	0.988973	0.0023834	0.0696387
RAFFEL_VEGFA_TARGETS_UP	0.63698	0.905336	0.27823	0.865424	0.95628	0.980497
DOANE_BREAST_CANCER_CLASSES_UP	0.63725	0.905365	0.15329	0.80419	0.95091	0.978052
GOBP_REGULATION_OF_CELL_MIGRATION_INVOLVED_IN_SPROUTING_ANGIOGENESIS	0.63724	0.905365	0.6652	0.947166	0.64382	0.885541
KEGG_TASTE_TRANSDUCTION	0.63728	0.905365	0.12659	0.781471	0.82615	0.940985
GOBP_ONE_CARBON_COMPOUND_TRANSPORT	0.63739	0.905445	0.61596	0.940963	0.99601	0.997594
GOBP_POSITIVE_REGULATION_OF_INTEGRIN_MEDIATED_SIGNALING_PATHWAY	0.63761	0.905451	0.29962	0.866894	0.51596	0.843856
GOBP_REPLICATION_BORN_DOUBLE_STRAND_BREAK_REPAIR_VIA_SISTER_CHROMATID_EXCHANGE	0.63751	0.905451	0.51912	0.923657	0.55986	0.859941
GOBP_VESICLE_MEDIATED_TRANSPORT_BETWEEN_ENDOSOMAL_COMPARTMENTS	0.63767	0.905451	0.66618	0.947388	0.36782	0.784089
GOCC_TRANSCRIPTION_FACTOR_TFIIH_HOLO_COMPLEX	0.6378	0.905451	0.93612	0.992119	0.32469	0.758024
GOCC_VESICLE_MEMBRANE	0.63771	0.905451	0.030431	0.629768	0.85306	0.947637
GOMF_NAD_RETINOL_DEHYDROGENASE_ACTIVITY	0.63778	0.905451	0.60667	0.940566	0.37921	0.787743
REACTOME_GPER1_SIGNALING	0.63782	0.905451	0.35946	0.883326	0.73504	0.912535
TSUNODA_CISPLATIN_RESISTANCE_UP	0.63746	0.905451	0.95413	0.995536	0.92895	0.970347
REACTOME_ELECTRIC_TRANSMISSION_ACROSS_GAP_JUNCTIONS	0.63793	0.905456	0.49711	0.916531	0.45585	0.821188
ZHAN_V2_LATE_DIFFERENTIATION_GENES	0.6379	0.905456	0.82444	0.977294	0.4226	0.808397
GOMF_ENDONUCLEASE_ACTIVITY_ACTIVE_WITH_EITHER_RIBO_OR_DEOXYRIBONUCLEIC_ACIDS_AND_PRODUCING_3_PHOSPHOMONOESTERS	0.63806	0.905565	0.12699	0.781471	0.37197	0.784775
GOBP_BIOLOGICAL_PROCESS_INVOLVED_IN_INTERACTION_WITH_SYMBIONT	0.63828	0.905712	0.18593	0.82227	0.92769	0.970016
GOBP_REGULATION_OF_BILE_ACID_SECRETION	0.63841	0.905712	0.57151	0.933652	0.79334	0.931064
REACTOME_PURINE_SALVAGE	0.63841	0.905712	0.92936	0.991281	0.036441	0.338068
RICKMAN_TUMOR_DIFFERENTIATED_WELL_VS_POORLY_UP	0.63822	0.905712	0.21681	0.84093	0.55771	0.859278
WANG_PROSTATE_CANCER_ANDROGEN_INDEPENDENT	0.63843	0.905712	0.90361	0.987533	0.087455	0.496149
GOBP_POSITIVE_REGULATION_OF_NEURON_PROJECTION_ARBORIZATION	0.63886	0.905717	0.87315	0.982467	0.89491	0.959184
GOBP_SODIUM_ION_TRANSPORT	0.63855	0.905717	0.6789	0.950336	0.99354	0.996441
GOBP_SYNAPTIC_TRANSMISSION_GABAERGIC	0.63865	0.905717	0.71701	0.955556	0.0032923	0.0863975
GOBP_VESTIBULOCOCHLEAR_NERVE_DEVELOPMENT	0.63874	0.905717	0.82227	0.976436	0.67729	0.895557
GOMF_GLUTAMATE_BINDING	0.63884	0.905717	0.47342	0.910968	0.70346	0.903159
GOMF_HISTONE_H4K16_ACETYLTRANSFERASE_ACTIVITY	0.63878	0.905717	0.44706	0.905686	0.34794	0.771662
REACTOME_MRNA_SPLICING	0.6386	0.905717	0.20814	0.838037	0.70145	0.902027
REACTOME_RECYCLING_OF_EIF2_GDP	0.63873	0.905717	0.72245	0.956889	0.68148	0.895594
GOBP_PROTEIN_DESTABILIZATION	0.63901	0.905855	0.77902	0.968565	0.62327	0.879299
GOBP_ACTIN_FILAMENT_BUNDLE_ORGANIZATION	0.64013	0.906017	0.65094	0.943771	0.68571	0.896083
GOBP_CELLULAR_RESPONSE_TO_MAGNESIUM_ION	0.64015	0.906017	0.61577	0.940963	0.83774	0.943096
GOBP_DIACYLGLYCEROL_CATABOLIC_PROCESS	0.6397	0.906017	0.97488	0.9978	0.0084523	0.155891
GOBP_HISTAMINE_TRANSPORT	0.63964	0.906017	0.51543	0.922579	0.20081	0.662743
GOBP_MICROGLIAL_CELL_MIGRATION	0.6398	0.906017	0.68387	0.951598	0.4425	0.81696
GOBP_MULTICELLULAR_ORGANISM_AGING	0.64007	0.906017	0.36302	0.883326	0.50069	0.83818
GOBP_NEGATIVE_REGULATION_OF_CELLULAR_RESPONSE_TO_OXIDATIVE_STRESS	0.63996	0.906017	0.11549	0.772389	0.72907	0.911495
GOBP_POSITIVE_REGULATION_OF_GOLGI_TO_PLASMA_MEMBRANE_PROTEIN_TRANSPORT	0.63933	0.906017	0.45348	0.908133	0.28733	0.736516
GOBP_REGULATION_OF_CILIUM_MOVEMENT	0.63974	0.906017	0.33688	0.877585	0.8598	0.949749
GOBP_RESPONSE_TO_PAIN	0.64017	0.906017	0.21407	0.838979	0.97993	0.990152
GOBP_SERTOLI_CELL_PROLIFERATION	0.63977	0.906017	0.83255	0.9778	0.65865	0.888934
GOBP_SPERMINE_METABOLIC_PROCESS	0.63926	0.906017	0.19936	0.832075	0.37224	0.784775
GOMF_INTRACILIARY_TRANSPORT_PARTICLE_B_BINDING	0.63922	0.906017	0.77425	0.966974	0.44383	0.817164
GOMF_LYSINE_N_ACETYLTRANSFERASE_ACTIVITY_ACTING_ON_ACETYL_PHOSPHATE_AS_DONOR	0.64009	0.906017	0.33987	0.878694	0.56126	0.860434
GOMF_MOLYBDOPTERIN_COFACTOR_BINDING	0.64019	0.906017	0.5027	0.917506	0.869	0.952569
PID_AVB3_OPN_PATHWAY	0.63993	0.906017	0.413	0.899679	0.5549	0.858214
PID_CDC42_REG_PATHWAY	0.6397	0.906017	0.40711	0.898239	0.23588	0.695705
REACTOME_BASE_EXCISION_REPAIR	0.63948	0.906017	0.52548	0.926345	0.40631	0.802474
REACTOME_RAS_PROCESSING	0.6396	0.906017	0.69342	0.953433	0.1373	0.584281
WP_ANTIVIRAL_AND_ANTIINFLAMMATORY_EFFECTS_OF_NRF2_ON_SARSCOV2_PATHWAY	0.63936	0.906017	0.91501	0.989542	0.094465	0.507705
THUM_MIR21_TARGETS_HEART_DISEASE_DN	0.6403	0.906078	0.70496	0.954422	0.95895	0.981757
VERRECCHIA_EARLY_RESPONSE_TO_TGFB1	0.64034	0.906078	0.55503	0.930009	0.21185	0.673618
PROVENZANI_METASTASIS_UP	0.64042	0.906097	0.24248	0.85027	0.53424	0.850473
WP_MITOCHONDRIAL_COMPLEX_IV_ASSEMBLY	0.64046	0.906097	0.2128	0.838575	0.60518	0.873458
GOBP_MICROTUBULE_SEVERING	0.64055	0.906149	0.98015	0.99843	0.798	0.932547
GOCC_COPI_COATED_VESICLE	0.64073	0.906328	0.67566	0.949689	0.26061	0.714841
GOBP_ALCOHOL_CATABOLIC_PROCESS	0.64088	0.906465	0.33752	0.877804	0.93578	0.972852
GOBP_POSITIVE_REGULATION_OF_ACTIVIN_RECEPTOR_SIGNALING_PATHWAY	0.64109	0.906536	0.88406	0.983772	0.1697	0.629756
GOBP_REGULATION_OF_SULFUR_METABOLIC_PROCESS	0.64105	0.906536	0.30967	0.868558	0.21367	0.674773
ZHAN_V1_LATE_DIFFERENTIATION_GENES_DN	0.641	0.906536	0.84133	0.978389	0.050128	0.387528
ALFANO_MYC_TARGETS	0.64179	0.906607	0.87446	0.982467	0.94935	0.977636
BIOCARTA_CIRCADIAN_PATHWAY	0.64123	0.906607	0.15259	0.80419	0.89666	0.959963
GOBP_ACTOMYOSIN_STRUCTURE_ORGANIZATION	0.64131	0.906607	0.54349	0.929071	0.86913	0.952569
GOBP_GLYOXYLATE_METABOLIC_PROCESS	0.64231	0.906607	0.53904	0.928229	0.1046	0.53154
GOBP_MESENCHYMAL_CELL_MIGRATION	0.64212	0.906607	0.7898	0.971411	0.34527	0.771662
GOBP_NEGATIVE_REGULATION_OF_COAGULATION	0.6418	0.906607	0.76803	0.966037	0.63122	0.882005
GOBP_NEGATIVE_REGULATION_OF_RESPONSE_TO_FOOD	0.64132	0.906607	0.55921	0.930656	0.61523	0.877403
GOBP_NEGATIVE_REGULATION_OF_TRANSCRIPTION_FROM_RNA_POLYMERASE_II_PROMOTER_IN_RESPONSE_TO_STRESS	0.64219	0.906607	0.39215	0.892551	0.56218	0.860434
GOBP_POSITIVE_REGULATION_OF_TRANSCRIPTION_REGULATORY_REGION_DNA_BINDING	0.64225	0.906607	0.90577	0.987911	0.4262	0.809266
GOBP_REGULATION_OF_TRANSCRIPTION_BY_RNA_POLYMERASE_III	0.64233	0.906607	0.54943	0.929316	0.28763	0.73673
GOCC_EUKARYOTIC_TRANSLATION_INITIATION_FACTOR_3_COMPLEX	0.64194	0.906607	0.81201	0.974224	0.40478	0.802474
GOCC_SUPER_ELONGATION_COMPLEX	0.64175	0.906607	0.65364	0.944517	0.57004	0.862305
GOMF_ACETYLESTERASE_ACTIVITY	0.64242	0.906607	0.9011	0.987231	0.54385	0.85394
GOMF_ALPHA_GLUCOSIDASE_ACTIVITY	0.64206	0.906607	0.79019	0.971508	0.98452	0.992104
GOMF_GAMMA_AMINOBUTYRIC_ACID_SODIUM_CHLORIDE_SYMPORTER_ACTIVITY	0.64141	0.906607	0.28175	0.866105	0.9466	0.976282
GOMF_GLUTAMATE_RECEPTOR_BINDING	0.64166	0.906607	0.34911	0.880131	0.74273	0.914759
ONGUSAHA_BRCA1_TARGETS_UP	0.64196	0.906607	0.78668	0.970278	0.172	0.631987
OSADA_ASCL1_TARGETS_UP	0.64143	0.906607	0.38244	0.889022	0.59477	0.869386
REACTOME_CROSS_PRESENTATION_OF_SOLUBLE_EXOGENOUS_ANTIGENS_ENDOSOMES	0.64165	0.906607	0.64528	0.943659	0.31856	0.754035
REACTOME_INTEGRATION_OF_PROVIRUS	0.642	0.906607	0.98871	0.999548	0.62911	0.881117
REACTOME_KILLING_MECHANISMS	0.64191	0.906607	0.53345	0.928049	0.20136	0.663564
REACTOME_SIGNALING_BY_NOTCH1_T_7_9_NOTCH1_M1580_K2555_TRANSLOCATION_MUTANT	0.64242	0.906607	0.052416	0.692527	0.070266	0.450562
SUNG_METASTASIS_STROMA_DN	0.64226	0.906607	0.090459	0.744821	0.51613	0.843906
WP_SULINDAC_METABOLIC_PATHWAY	0.64166	0.906607	0.47324	0.910968	0.14102	0.588962
GOBP_ABSCISSION	0.64284	0.906885	0.4712	0.910968	0.52729	0.848336
GOBP_EPIGENETIC_REGULATION_OF_GENE_EXPRESSION	0.64297	0.906885	0.11045	0.768344	0.17742	0.638253
GOBP_METAPHASE_PLATE_CONGRESSION	0.6429	0.906885	0.29764	0.866894	0.86685	0.951828
GOCC_EXOCYTIC_VESICLE	0.64299	0.906885	0.40239	0.895083	0.92143	0.968415
GOCC_PTW_PP1_PHOSPHATASE_COMPLEX	0.6429	0.906885	0.46091	0.908598	0.050191	0.387601
REACTOME_GPVI_MEDIATED_ACTIVATION_CASCADE	0.6428	0.906885	0.32491	0.87114	0.15862	0.615127
VILLANUEVA_LIVER_CANCER_KRT19_DN	0.64277	0.906885	0.16518	0.811228	0.6566	0.888547
GOBP_NEGATIVE_REGULATION_OF_PROTEIN_MATURATION	0.64307	0.906922	0.87754	0.983045	0.73624	0.91289
FARMER_BREAST_CANCER_CLUSTER_4	0.64313	0.906932	0.28982	0.866894	0.99342	0.996441
GOMF_NARROW_PORE_CHANNEL_ACTIVITY	0.6432	0.906955	0.29348	0.866894	0.98556	0.992564
REACTOME_DEFECTS_IN_VITAMIN_AND_COFACTOR_METABOLISM	0.64331	0.907035	0.66277	0.946906	0.45962	0.822374
GOBP_CELLULAR_RESPONSE_TO_COLD	0.64351	0.907091	0.86304	0.98152	0.65173	0.888098
GOBP_POSITIVE_REGULATION_OF_OSTEOBLAST_DIFFERENTIATION	0.64344	0.907091	0.73321	0.959703	0.46807	0.825181
GOBP_POSITIVE_REGULATION_OF_SULFUR_METABOLIC_PROCESS	0.64349	0.907091	0.14003	0.79079	0.75339	0.918987
SUMI_HNF4A_TARGETS	0.64363	0.907185	0.88039	0.983383	0.92769	0.970016
GOBP_REGULATION_OF_SPINDLE_ORGANIZATION	0.64385	0.907326	0.70968	0.954708	0.81241	0.936884
GOCC_POTASSIUM_CHANNEL_COMPLEX	0.64382	0.907326	0.51971	0.923657	0.96489	0.983856
GOMF_RNA_ENDONUCLEASE_ACTIVITY_PRODUCING_3_PHOSPHOMONOESTERS	0.64389	0.907326	0.47925	0.913351	0.51881	0.844488
GOBP_REGULATION_OF_GASTRULATION	0.64409	0.907533	0.53411	0.928049	0.34846	0.771662
WP_16P112_PROXIMAL_DELETION_SYNDROME	0.64418	0.907584	0.54968	0.929316	0.023012	0.267477
GOBP_REGULATION_OF_LIPID_TRANSPORT	0.64427	0.907636	0.3864	0.89055	0.7601	0.920607
GOBP_SECRETION_BY_TISSUE	0.64433	0.907645	0.73725	0.961025	0.22608	0.687582
GOBP_GLUCOSE_IMPORT_IN_RESPONSE_TO_INSULIN_STIMULUS	0.64441	0.907683	0.95409	0.995536	0.85576	0.948295
GOBP_LYSOSOMAL_MEMBRANE_ORGANIZATION	0.64463	0.907692	0.25232	0.85443	0.67764	0.895557
GOBP_REGULATION_OF_DNA_DIRECTED_DNA_POLYMERASE_ACTIVITY	0.64461	0.907692	0.98619	0.999286	0.30105	0.746044
GOBP_RESPONSE_TO_MITOCHONDRIAL_DEPOLARISATION	0.64455	0.907692	0.47418	0.910968	0.77721	0.926401
RICKMAN_HEAD_AND_NECK_CANCER_E	0.64449	0.907692	0.80866	0.974224	0.81361	0.937308
GOBP_ATRIAL_CARDIAC_MUSCLE_TISSUE_MORPHOGENESIS	0.64485	0.907776	0.73823	0.961025	0.70379	0.903308
HEIDENBLAD_AMPLIFIED_IN_SOFT_TISSUE_CANCER	0.6448	0.907776	0.93962	0.992934	0.10576	0.534141
NIKOLSKY_BREAST_CANCER_16Q24_AMPLICON	0.64478	0.907776	0.54459	0.929071	0.014925	0.2115
GOCC_PHAGOCYTIC_VESICLE_MEMBRANE	0.64491	0.907786	0.32611	0.87202	0.59549	0.869386
GOBP_POSITIVE_REGULATION_OF_TOLL_LIKE_RECEPTOR_3_SIGNALING_PATHWAY	0.64524	0.907823	0.92973	0.991444	0.77358	0.924342
GOBP_RECEPTOR_TRANSACTIVATION	0.64526	0.907823	0.26728	0.862739	0.20042	0.662293
GOCC_CELL_CELL_JUNCTION	0.64523	0.907823	0.71044	0.954708	0.60169	0.872463
GOCC_EARLY_ENDOSOME_MEMBRANE	0.64531	0.907823	0.46023	0.908505	0.8101	0.936616
GOCC_ENDOCYTIC_VESICLE_MEMBRANE	0.64529	0.907823	0.64966	0.943771	0.46603	0.824731
REACTOME_CARNITINE_METABOLISM	0.64511	0.907823	0.21005	0.838037	0.86	0.949753
REACTOME_NPAS4_REGULATES_EXPRESSION_OF_TARGET_GENES	0.64518	0.907823	0.18527	0.82227	0.34874	0.771662
PID_P38_ALPHA_BETA_PATHWAY	0.64537	0.907832	0.82626	0.9778	0.26457	0.717083
GOBP_MONONUCLEAR_CELL_MIGRATION	0.64551	0.907954	0.99007	0.999548	0.00079262	0.0324783
GOMF_ACYLGLYCEROL_LIPASE_ACTIVITY	0.64571	0.90816	0.84515	0.978772	0.53968	0.851921
FAELT_B_CLL_WITH_VH3_21_DN	0.64591	0.908347	0.31057	0.868801	0.13939	0.586429
GOBP_RETROGRADE_TRANSPORT_VESICLE_RECYCLING_WITHIN_GOLGI	0.64595	0.908347	0.40467	0.896315	0.062372	0.426987
GOBP_COMPLEMENT_ACTIVATION_ALTERNATIVE_PATHWAY	0.64606	0.908427	0.39805	0.894332	0.29149	0.739598
GOBP_CELL_RECOGNITION	0.64623	0.90844	0.77457	0.967031	0.42917	0.810046
GOBP_GLYCOSYLATION	0.64615	0.90844	0.10274	0.75642	0.81901	0.939064
REACTOME_ATF6_ATF6_ALPHA_ACTIVATES_CHAPERONE_GENES	0.64621	0.90844	0.6446	0.943659	0.92694	0.969852
KOBAYASHI_EGFR_SIGNALING_6HR_DN	0.64637	0.908487	0.57009	0.933583	0.33839	0.767399
PID_HEDGEHOG_2PATHWAY	0.64633	0.908487	0.17892	0.816612	0.58594	0.866893
AMIT_EGF_RESPONSE_240_MCF10A	0.64861	0.908556	0.46521	0.908623	0.87427	0.95384
BIOCARTA_VOBESITY_PATHWAY	0.6485	0.908556	0.54608	0.929071	0.19735	0.658931
DARWICHE_PAPILLOMA_RISK_LOW_DN	0.64795	0.908556	0.97691	0.997848	0.1404	0.588635
GOBP_ACTIVATION_OF_ADENYLATE_CYCLASE_ACTIVITY	0.64697	0.908556	0.22185	0.843207	0.88204	0.956463
GOBP_BRAIN_RENIN_ANGIOTENSIN_SYSTEM	0.64676	0.908556	0.26716	0.862739	0.79496	0.931433
GOBP_CALCITONIN_FAMILY_RECEPTOR_SIGNALING_PATHWAY	0.64657	0.908556	0.090469	0.744821	0.95999	0.982022
GOBP_CELL_ADHESION_MOLECULE_PRODUCTION	0.64812	0.908556	0.67822	0.950336	0.81535	0.937817
GOBP_CORTISOL_SECRETION	0.6486	0.908556	0.35751	0.883326	0.9258	0.969351
GOBP_ENDOCYTOSIS_INVOLVED_IN_VIRAL_ENTRY_INTO_HOST_CELL	0.64809	0.908556	0.64233	0.942964	0.67337	0.895002
GOBP_EPIDERMAL_CELL_DIFFERENTIATION	0.64712	0.908556	0.22287	0.843632	0.30688	0.750107
GOBP_ESTABLISHMENT_OF_ORGANELLE_LOCALIZATION	0.64707	0.908556	0.19917	0.832075	0.89288	0.959184
GOBP_MATURE_CONVENTIONAL_DENDRITIC_CELL_DIFFERENTIATION	0.64742	0.908556	0.47449	0.910968	0.64472	0.885759
GOBP_MISMATCH_REPAIR	0.64767	0.908556	0.27188	0.864267	0.59203	0.86874
GOBP_NEUROBLAST_MIGRATION	0.64685	0.908556	0.67308	0.948537	0.9373	0.973426
GOBP_NEUROMUSCULAR_PROCESS_CONTROLLING_POSTURE	0.64731	0.908556	0.83371	0.9778	0.79648	0.931929
GOBP_NITRIC_OXIDE_TRANSPORT	0.64694	0.908556	0.92724	0.991281	0.57309	0.862348
GOBP_POSITIVE_REGULATION_OF_CYTOSKELETON_ORGANIZATION	0.6482	0.908556	0.92803	0.991281	0.44584	0.818486
GOBP_PYRIMIDINE_NUCLEOTIDE_METABOLIC_PROCESS	0.64784	0.908556	0.88227	0.983383	0.076475	0.469294
GOBP_REGULATION_OF_ARACHIDONIC_ACID_SECRETION	0.64683	0.908556	0.4114	0.899497	0.27882	0.73056
GOBP_REGULATION_OF_BARBED_END_ACTIN_FILAMENT_CAPPING	0.64722	0.908556	0.51067	0.921062	0.64457	0.885744
GOBP_REGULATION_OF_EARLY_ENDOSOME_TO_LATE_ENDOSOME_TRANSPORT	0.64725	0.908556	0.38307	0.889245	0.37801	0.787014
GOBP_SNORNA_LOCALIZATION	0.64815	0.908556	0.34395	0.880131	0.6895	0.897566
GOBP_TIGHT_JUNCTION_ORGANIZATION	0.64758	0.908556	0.66103	0.94629	0.29625	0.743906
GOBP_XENOBIOTIC_TRANSMEMBRANE_TRANSPORT	0.64704	0.908556	0.34738	0.880131	0.76088	0.920843
GOCC_EARLY_ENDOSOME	0.64845	0.908556	0.23172	0.844596	0.53405	0.850409
GOCC_WEIBEL_PALADE_BODY	0.64828	0.908556	0.84179	0.978389	0.89127	0.958909
GOMF_TRANSLATION_INITIATION_FACTOR_ACTIVITY	0.64835	0.908556	0.66866	0.948001	0.41305	0.803967
KEGG_P53_SIGNALING_PATHWAY	0.64716	0.908556	0.63624	0.942138	0.11043	0.541824
LIN_APC_TARGETS	0.64827	0.908556	0.87512	0.982467	0.2474	0.703696
MIKKELSEN_NPC_HCP_WITH_H3K4ME3_AND_H3K27ME3	0.64855	0.908556	0.62512	0.942028	0.92598	0.96942
MMS_MOUSE_LYMPH_HIGH_4HRS_UP	0.64727	0.908556	0.92266	0.990819	0.65997	0.889798
NABA_ECM_AFFILIATED	0.64832	0.908556	0.26376	0.862739	0.47949	0.830657
OZEN_MIR125B1_TARGETS	0.64677	0.908556	0.92608	0.991281	0.63133	0.882005
PID_ALPHA_SYNUCLEIN_PATHWAY	0.64818	0.908556	0.099968	0.753731	0.23906	0.696634
PID_S1P_S1P4_PATHWAY	0.64793	0.908556	0.72761	0.95731	0.35423	0.775926
REACTOME_ACTIVATION_OF_TRKA_RECEPTORS	0.64822	0.908556	0.54432	0.929071	0.2814	0.732848
REACTOME_BETA_OXIDATION_OF_BUTANOYL_COA_TO_ACETYL_COA	0.64853	0.908556	0.24899	0.852657	0.16564	0.624547
REACTOME_DEX_H_BOX_HELICASES_ACTIVATE_TYPE_I_IFN_AND_INFLAMMATORY_CYTOKINES_PRODUCTION	0.64679	0.908556	0.35894	0.883326	0.78609	0.929199
REACTOME_INHIBITION_OF_REPLICATION_INITIATION_OF_DAMAGED_DNA_BY_RB1_E2F1	0.64854	0.908556	0.7162	0.955556	0.19914	0.661442
VETTER_TARGETS_OF_PRKCA_AND_ETS1_UP	0.64804	0.908556	0.7841	0.969818	0.37177	0.784775
YAGI_AML_WITH_INV_16_TRANSLOCATION	0.64734	0.908556	0.025222	0.602352	0.44827	0.819365
BLANCO_MELO_MERS_COV_INFECTION_MCR5_CELLS_DN	0.64885	0.908574	0.67319	0.948614	0.12533	0.564642
GOCC_CLATHRIN_COATED_VESICLE	0.64879	0.908574	0.8545	0.980848	0.37093	0.784775
GOMF_ISOPRENOID_BINDING	0.64874	0.908574	0.40793	0.898246	0.86367	0.950719
GOMF_PEPTIDE_N_ACETYLTRANSFERASE_ACTIVITY	0.64893	0.908574	0.72378	0.957067	0.55893	0.859827
PID_TAP63_PATHWAY	0.64901	0.908574	0.11811	0.772389	0.43506	0.812374
REACTOME_EPHA_MEDIATED_GROWTH_CONE_COLLAPSE	0.6488	0.908574	0.57219	0.933689	0.88316	0.956935
REACTOME_SEROTONIN_NEUROTRANSMITTER_RELEASE_CYCLE	0.64905	0.908574	0.85306	0.980848	0.54354	0.853847
SANA_TNF_SIGNALING_DN	0.64898	0.908574	0.37719	0.886609	0.58737	0.86741
BROWNE_HCMV_INFECTION_2HR_UP	0.64928	0.908694	0.6148	0.940963	0.035829	0.334581
GOBP_ENDOLYSOSOMAL_TOLL_LIKE_RECEPTOR_SIGNALING_PATHWAY	0.64967	0.908694	0.68731	0.952587	0.81186	0.9367
GOBP_NEGATIVE_REGULATION_OF_ENDOPLASMIC_RETICULUM_UNFOLDED_PROTEIN_RESPONSE	0.64956	0.908694	0.48416	0.913351	0.24083	0.698498
GOBP_POSITIVE_REGULATION_OF_DENDRITIC_SPINE_MORPHOGENESIS	0.6494	0.908694	0.93592	0.992119	0.45926	0.822308
GOBP_POSITIVE_REGULATION_OF_OSSIFICATION	0.64964	0.908694	0.74982	0.961799	0.50915	0.841572
GOBP_REGULATION_OF_EPIDERMIS_DEVELOPMENT	0.64958	0.908694	0.39609	0.893324	0.24737	0.703696
PELLICCIOTTA_HDAC_IN_ANTIGEN_PRESENTATION_UP	0.64953	0.908694	0.70098	0.953857	0.95135	0.978273
REACTOME_2_LTR_CIRCLE_FORMATION	0.64941	0.908694	0.98479	0.998871	0.46536	0.824558
REACTOME_CALNEXIN_CALRETICULIN_CYCLE	0.64963	0.908694	0.64307	0.943154	0.73356	0.912423
RODRIGUES_THYROID_CARCINOMA_UP	0.64955	0.908694	0.62263	0.941002	0.7845	0.928611
GOBP_POSITIVE_REGULATION_OF_CYCLASE_ACTIVITY	0.64974	0.908717	0.22947	0.843632	0.70016	0.90144
GOBP_GLYCOLIPID_TRANSPORT	0.64987	0.908824	0.28044	0.866105	0.8026	0.934233
GOBP_LYMPH_VESSEL_DEVELOPMENT	0.65007	0.909029	0.26647	0.862739	0.56911	0.862305
GOBP_KINETOCHORE_ORGANIZATION	0.65025	0.909056	0.34027	0.878694	0.528	0.848483
GOCC_CEREBELLAR_CLIMBING_FIBER_TO_PURKINJE_CELL_SYNAPSE	0.65015	0.909056	0.72843	0.957793	0.060733	0.421496
PID_CIRCADIAN_PATHWAY	0.65025	0.909056	0.6157	0.940963	0.59556	0.869386
BASSO_B_LYMPHOCYTE_NETWORK	0.6518	0.909063	0.9186	0.98972	0.62796	0.880871
CALVET_IRINOTECAN_SENSITIVE_VS_REVERTED_UP	0.6517	0.909063	0.29313	0.866894	0.86917	0.952569
DACOSTA_UV_RESPONSE_VIA_ERCC3_COMMON_UP	0.65054	0.909063	0.47756	0.912716	0.1835	0.644241
GOBP_AROMATIC_AMINO_ACID_METABOLIC_PROCESS	0.65113	0.909063	0.502	0.917506	0.76021	0.920607
GOBP_CYTOSOLIC_PATTERN_RECOGNITION_RECEPTOR_SIGNALING_PATHWAY	0.65154	0.909063	0.74771	0.961769	0.45246	0.820527
GOBP_DERMATAN_SULFATE_BIOSYNTHETIC_PROCESS	0.65211	0.909063	0.89292	0.985168	0.087911	0.496653
GOBP_MITOCHONDRIAL_GENE_EXPRESSION	0.65199	0.909063	0.64321	0.943256	0.40688	0.802474
GOBP_NEGATIVE_REGULATION_OF_CYTOKINESIS	0.65049	0.909063	0.73182	0.958909	0.75161	0.918407
GOBP_NEGATIVE_REGULATION_OF_DENDRITIC_SPINE_DEVELOPMENT	0.65207	0.909063	0.76539	0.965274	0.97664	0.988557
GOBP_NEGATIVE_REGULATION_OF_HISTONE_METHYLATION	0.65233	0.909063	0.92859	0.991281	0.16304	0.619981
GOBP_POSITIVE_REGULATION_OF_KIDNEY_DEVELOPMENT	0.65155	0.909063	0.59958	0.940538	0.16841	0.628718
GOBP_POSITIVE_REGULATION_OF_MYOBLAST_FUSION	0.6517	0.909063	0.49152	0.915646	0.049178	0.384532
GOBP_REGULATION_OF_HEMATOPOIETIC_STEM_CELL_PROLIFERATION	0.65143	0.909063	0.62877	0.942138	0.60816	0.874815
GOBP_REGULATION_OF_LONG_CHAIN_FATTY_ACID_IMPORT_INTO_CELL	0.65132	0.909063	0.53451	0.928049	0.20407	0.66662
GOBP_RESPONSE_TO_GONADOTROPIN	0.65189	0.909063	0.68749	0.952587	0.0097695	0.167642
GOBP_STRESS_INDUCED_PREMATURE_SENESCENCE	0.65089	0.909063	0.62629	0.942106	0.67133	0.893841
GOBP_TOLL_LIKE_RECEPTOR_7_SIGNALING_PATHWAY	0.65135	0.909063	0.83458	0.9778	0.71628	0.907503
GOBP_TRNA_WOBBLE_BASE_MODIFICATION	0.65142	0.909063	0.17742	0.816612	0.9245	0.969351
GOCC_MHC_CLASS_I_PROTEIN_COMPLEX	0.65061	0.909063	0.90581	0.987911	0.92999	0.970392
GOCC_TRANS_GOLGI_NETWORK	0.65194	0.909063	0.75156	0.962676	0.43727	0.813898
GOMF_GLUTATHIONE_TRANSFERASE_ACTIVITY	0.65228	0.909063	0.076921	0.722455	0.89691	0.959967
GOMF_LYSOPHOSPHOLIPID_ACYLTRANSFERASE_ACTIVITY	0.65234	0.909063	0.3245	0.87114	0.10784	0.537462
GOMF_NUCLEOBASE_TRANSMEMBRANE_TRANSPORTER_ACTIVITY	0.65144	0.909063	0.85479	0.980848	0.79838	0.932571
GOMF_OXIDOREDUCTASE_ACTIVITY_ACTING_ON_METAL_IONS_NAD_OR_NADP_AS_ACCEPTOR	0.65181	0.909063	0.36252	0.883326	0.15852	0.61502
GOMF_PROTEIN_ANTIGEN_BINDING	0.6515	0.909063	0.45227	0.907743	0.80558	0.935078
KEGG_PROTEASOME	0.65146	0.909063	0.62387	0.941238	0.46844	0.825181
KYNG_ENVIRONMENTAL_STRESS_RESPONSE_NOT_BY_UV_IN_WS	0.65135	0.909063	0.55722	0.930469	0.2087	0.669803
LIEN_BREAST_CARCINOMA_METAPLASTIC_VS_DUCTAL_DN	0.65186	0.909063	0.57184	0.933689	0.0059004	0.124332
MARIADASON_REGULATED_BY_HISTONE_ACETYLATION_DN	0.65117	0.909063	0.67245	0.948357	0.50335	0.838887
MEISSNER_NPC_HCP_WITH_H3K27ME3	0.65227	0.909063	0.60203	0.940566	0.27336	0.72644
MIKKELSEN_ES_LCP_WITH_H3K4ME3_AND_H3K27ME3	0.65071	0.909063	0.53208	0.928049	0.17266	0.633186
PID_RHODOPSIN_PATHWAY	0.65158	0.909063	0.57229	0.933689	0.76403	0.922742
REACTOME_LONG_TERM_POTENTIATION	0.65225	0.909063	0.84428	0.978761	0.9298	0.970347
REACTOME_METABOLISM_OF_FOLATE_AND_PTERINES	0.65045	0.909063	0.079229	0.727309	0.68004	0.895594
REACTOME_PROCESSING_OF_CAPPED_INTRON_CONTAINING_PRE_MRNA	0.65041	0.909063	0.58099	0.934602	0.75565	0.91931
SCHLESINGER_H3K27ME3_IN_NORMAL_AND_METHYLATED_IN_CANCER	0.65145	0.909063	0.59004	0.936283	0.95784	0.98153
WP_PURINERGIC_SIGNALING	0.65176	0.909063	0.68908	0.953048	0.16386	0.621557
XU_HGF_TARGETS_REPRESSED_BY_AKT1_UP	0.6518	0.909063	0.33405	0.877256	0.056231	0.410426
ZWANG_CLASS_1_TRANSIENTLY_INDUCED_BY_EGF	0.65191	0.909063	0.70981	0.954708	0.17433	0.63521
GOBP_TRNA_THREONYLCARBAMOYLADENOSINE_MODIFICATION	0.65247	0.909072	0.53344	0.928049	0.81188	0.9367
GOCC_CILIARY_BASAL_BODY	0.65255	0.909072	0.07144	0.716041	0.54021	0.851921
NADELLA_PRKAR1A_TARGETS_DN	0.65256	0.909072	0.61477	0.940963	0.18676	0.648133
REACTOME_PCP_CE_PATHWAY	0.65242	0.909072	0.57036	0.933591	0.2403	0.697998
BRUINS_UVC_RESPONSE_LATE	0.65281	0.909122	0.30086	0.866955	0.75951	0.920607
GOBP_POSITIVE_REGULATION_OF_RECEPTOR_CATABOLIC_PROCESS	0.65275	0.909122	0.54519	0.929071	0.096886	0.512551
