## Supplementary material for "Disentangling the Shared and Differential Genetic Architecture Between COVID-19 and Other Respiratory Disorders: A Multi-Omics Genome-Wide Analysis": B2_Asthma.xlsx (part 83 of 83)

### Sheet: T11.magma_gene_set (continued)
Table 11. Gene set analysis based on DDx-derived GWAS using MAGMA
JAERVINEN_AMPLIFIED_IN_LARYNGEAL_CANCER	0.65276	0.909122	0.64081	0.942964	0.2608	0.714895
REACTOME_PLASMA_LIPOPROTEIN_CLEARANCE	0.65271	0.909122	0.42492	0.901815	0.44116	0.816255
GOBP_NETRIN_ACTIVATED_SIGNALING_PATHWAY	0.65296	0.909247	0.90031	0.98698	0.66161	0.890133
GOBP_NEURON_RECOGNITION	0.65301	0.909247	0.37907	0.88756	0.63544	0.883506
GOMF_INTERLEUKIN_17_RECEPTOR_ACTIVITY	0.65306	0.909247	0.65942	0.945914	0.23078	0.69177
GOBP_DETECTION_OF_MECHANICAL_STIMULUS_INVOLVED_IN_SENSORY_PERCEPTION_OF_SOUND	0.65316	0.909279	0.32915	0.873851	0.72645	0.910676
PALOMERO_GSI_SENSITIVITY_DN	0.65319	0.909279	0.54691	0.929071	0.13107	0.575292
GOBP_NADH_OXIDATION	0.65333	0.909395	0.51347	0.922579	0.65443	0.888098
GOBP_PYRIMIDINE_CONTAINING_COMPOUND_METABOLIC_PROCESS	0.65338	0.909395	0.65667	0.945311	0.091938	0.502598
GOMF_BUTYRATE_COA_LIGASE_ACTIVITY	0.65345	0.909418	0.54337	0.929071	0.90538	0.962766
GOBP_CILIARY_BASAL_BODY_ORGANIZATION	0.6536	0.909491	0.96021	0.996172	0.47465	0.827771
GOMF_G_PROTEIN_ACTIVITY	0.65361	0.909491	0.55545	0.930055	0.7435	0.915048
GOMF_ATP_ACTIVATED_INWARD_RECTIFIER_POTASSIUM_CHANNEL_ACTIVITY	0.65367	0.9095	0.60304	0.940566	0.55318	0.857896
EBAUER_TARGETS_OF_PAX3_FOXO1_FUSION_DN	0.65388	0.909611	0.75925	0.96378	0.45786	0.821298
MCDOWELL_ACUTE_LUNG_INJURY_UP	0.65391	0.909611	0.65909	0.945914	0.18293	0.644078
ZHANG_GATA6_TARGETS_DN	0.65386	0.909611	0.71571	0.955556	0.43527	0.812374
BIOCARTA_STRESS_PATHWAY	0.65419	0.90967	0.80005	0.973462	0.29831	0.745761
GOBP_INNER_DYNEIN_ARM_ASSEMBLY	0.6542	0.90967	0.41379	0.900353	0.86054	0.949984
GOBP_NAD_TRANSPORT	0.65402	0.90967	0.97143	0.997773	0.44709	0.819071
GOBP_REGULATION_OF_HISTONE_UBIQUITINATION	0.65421	0.90967	0.26094	0.861525	0.26681	0.719888
GOCC_FACIT_COLLAGEN_TRIMER	0.65422	0.90967	0.65936	0.945914	0.42079	0.808397
GOBP_POSITIVE_REGULATION_OF_PLATELET_DERIVED_GROWTH_FACTOR_RECEPTOR_SIGNALING_PATHWAY	0.65444	0.909902	0.27854	0.865424	0.67825	0.895557
BIOCARTA_SET_PATHWAY	0.65459	0.909956	0.68025	0.950336	0.56335	0.860434
BIOCARTA_TRKA_PATHWAY	0.65676	0.909956	0.93024	0.991444	0.75044	0.918111
BORCZUK_MALIGNANT_MESOTHELIOMA_DN	0.65619	0.909956	0.8561	0.981041	0.0093155	0.164496
DEN_INTERACT_WITH_LCA5	0.65603	0.909956	0.59068	0.936409	0.69937	0.901174
GOBP_CELLULAR_RESPIRATION	0.65654	0.909956	0.94072	0.993294	0.091654	0.502598
GOBP_DNA_REPLICATION_DEPENDENT_CHROMATIN_ASSEMBLY	0.6566	0.909956	0.96203	0.996469	0.64682	0.886529
GOBP_ENDOPLASMIC_RETICULUM_MANNOSE_TRIMMING	0.65606	0.909956	0.026814	0.611187	0.44271	0.81696
GOBP_FARNESYL_DIPHOSPHATE_METABOLIC_PROCESS	0.65535	0.909956	0.2479	0.852657	0.60907	0.874815
GOBP_METANEPHRIC_MESENCHYME_DEVELOPMENT	0.65621	0.909956	0.58621	0.935658	0.24531	0.701646
GOBP_NEGATIVE_REGULATION_OF_B_CELL_RECEPTOR_SIGNALING_PATHWAY	0.65491	0.909956	0.81697	0.975156	0.62683	0.88046
GOBP_NEURAL_NUCLEUS_DEVELOPMENT	0.6565	0.909956	0.1007	0.753933	0.5384	0.851531
GOBP_NUCLEOBASE_TRANSPORT	0.65554	0.909956	0.68727	0.952587	0.90942	0.964614
GOBP_ORGANIC_ACID_BIOSYNTHETIC_PROCESS	0.65521	0.909956	0.9162	0.989542	0.49729	0.836183
GOBP_PIRNA_PROCESSING	0.65479	0.909956	0.60791	0.940566	0.48722	0.833351
GOBP_POSITIVE_REGULATION_OF_PENILE_ERECTION	0.65508	0.909956	0.47741	0.91257	0.91993	0.967744
GOBP_PURINE_NUCLEOBASE_BIOSYNTHETIC_PROCESS	0.65644	0.909956	0.84927	0.980603	0.88109	0.956154
GOBP_REGULATION_OF_ALCOHOL_BIOSYNTHETIC_PROCESS	0.65641	0.909956	0.37866	0.8873	0.17707	0.638253
GOBP_REGULATION_OF_CAMP_DEPENDENT_PROTEIN_KINASE_ACTIVITY	0.65656	0.909956	0.76147	0.964054	0.54974	0.856792
GOBP_REGULATION_OF_POLYAMINE_TRANSMEMBRANE_TRANSPORT	0.65668	0.909956	0.15861	0.806623	0.28851	0.737505
GOBP_REGULATION_OF_RIBOSOME_BIOGENESIS	0.65622	0.909956	0.40851	0.898246	0.56656	0.862042
GOBP_RENAL_SYSTEM_PROCESS_INVOLVED_IN_REGULATION_OF_SYSTEMIC_ARTERIAL_BLOOD_PRESSURE	0.65637	0.909956	0.9311	0.991445	0.62453	0.879958
GOBP_RESPONSE_TO_PROSTAGLANDIN_E	0.65646	0.909956	0.56226	0.930656	0.18517	0.646441
GOCC_INSULIN_RESPONSIVE_COMPARTMENT	0.6559	0.909956	0.93343	0.991518	0.37259	0.784775
GOMF_BETA_GALACTOSIDE_CMP_ALPHA_2_3_SIALYLTRANSFERASE_ACTIVITY	0.65476	0.909956	0.91283	0.989446	0.63102	0.882005
GOMF_INTRACELLULAR_CGMP_ACTIVATED_CATION_CHANNEL_ACTIVITY	0.65604	0.909956	0.34114	0.878694	0.64668	0.886508
GOMF_LIGAND_GATED_CALCIUM_CHANNEL_ACTIVITY	0.65678	0.909956	0.54682	0.929071	0.75697	0.91958
GOMF_LRR_DOMAIN_BINDING	0.65473	0.909956	0.23998	0.849033	0.48039	0.830688
GOMF_ORNITHINE_DECARBOXYLASE_REGULATOR_ACTIVITY	0.65668	0.909956	0.15861	0.806623	0.28851	0.737505
GOMF_PEPTIDE_LYSINE_N_ACETYLTRANSFERASE_ACTIVITY	0.65654	0.909956	0.64675	0.943659	0.6724	0.894388
KORKOLA_EMBRYONAL_CARCINOMA_DN	0.65568	0.909956	0.95991	0.996172	0.081724	0.48137
OUILLETTE_CLL_13Q14_DELETION_DN	0.65582	0.909956	0.6756	0.949689	0.77041	0.923904
PID_VEGF_VEGFR_PATHWAY	0.6556	0.909956	0.15951	0.807475	0.67701	0.895557
REACTOME_DISEASES_OF_IMMUNE_SYSTEM	0.65605	0.909956	0.39438	0.89301	0.32104	0.755715
REACTOME_IRE1ALPHA_ACTIVATES_CHAPERONES	0.65509	0.909956	0.27578	0.864587	0.22358	0.684794
REACTOME_JOSEPHIN_DOMAIN_DUBS	0.65498	0.909956	0.86056	0.981283	0.054503	0.404215
REACTOME_METHYLATION	0.65567	0.909956	0.40204	0.895083	0.81408	0.937457
REACTOME_OREXIN_AND_NEUROPEPTIDES_FF_AND_QRFP_BIND_TO_THEIR_RESPECTIVE_RECEPTORS	0.65589	0.909956	0.44964	0.906813	0.71661	0.907503
REACTOME_SIGNALING_BY_RECEPTOR_TYROSINE_KINASES	0.65486	0.909956	0.74551	0.961276	0.023867	0.273305
VISALA_AGING_LYMPHOCYTE_UP	0.65535	0.909956	0.86736	0.981794	0.50401	0.839294
WP_ELECTRON_TRANSPORT_CHAIN_OXPHOS_SYSTEM_IN_MITOCHONDRIA	0.65573	0.909956	0.7476	0.961769	0.39434	0.797807
WP_NANOMATERIAL_INDUCED_APOPTOSIS	0.65456	0.909956	0.64841	0.943771	0.39698	0.799177
WP_SUPRESSION_OF_HMGB1_MEDIATED_INFLAMMATION_BY_THBD	0.65596	0.909956	0.71847	0.956221	0.073973	0.462886
YANG_BCL3_TARGETS_DN	0.65498	0.909956	0.90254	0.987533	0.97732	0.988834
GOBP_POSITIVE_REGULATION_OF_SYNAPTIC_TRANSMISSION_CHOLINERGIC	0.65684	0.909965	0.58023	0.934602	0.72723	0.910752
WP_LIPID_METABOLISM_PATHWAY	0.6569	0.909974	0.97507	0.9978	0.55885	0.859827
REACTOME_RESPIRATORY_ELECTRON_TRANSPORT	0.65699	0.910024	0.80086	0.973462	0.086582	0.494235
GOBP_NEGATIVE_REGULATION_OF_CHEMOKINE_C_C_MOTIF_LIGAND_5_PRODUCTION	0.65719	0.910028	0.50043	0.917506	0.24802	0.703696
GOMF_RETINYL_PALMITATE_ESTERASE_ACTIVITY	0.65724	0.910028	0.74885	0.961799	0.072536	0.45752
INGRAM_SHH_TARGETS_DN	0.65726	0.910028	0.54528	0.929071	0.67389	0.895343
IWANAGA_CARCINOGENESIS_BY_KRAS_UP	0.65718	0.910028	0.7183	0.956221	0.29964	0.746032
KAMMINGA_EZH2_TARGETS	0.65706	0.910028	0.237	0.848066	0.3935	0.797525
GOBP_PLASMINOGEN_ACTIVATION	0.65747	0.910244	0.88182	0.983383	0.43917	0.815442
GOBP_CARTILAGE_DEVELOPMENT_INVOLVED_IN_ENDOCHONDRAL_BONE_MORPHOGENESIS	0.65757	0.910309	0.37035	0.883573	0.49224	0.835873
GOBP_MAST_CELL_CHEMOTAXIS	0.65768	0.910387	0.1906	0.826335	0.15124	0.604627
GOBP_REGULATION_OF_SISTER_CHROMATID_COHESION	0.65794	0.910598	0.31943	0.869398	0.91975	0.967744
GOMF_CCR_CHEMOKINE_RECEPTOR_BINDING	0.65793	0.910598	0.26081	0.861525	0.33644	0.766033
JOHNSTONE_PARVB_TARGETS_2_UP	0.65801	0.910621	0.33202	0.876096	0.32795	0.760575
GOBP_RETINA_VASCULATURE_MORPHOGENESIS_IN_CAMERA_TYPE_EYE	0.65813	0.910713	0.46729	0.90952	0.18766	0.649401
GOBP_CATECHOL_CONTAINING_COMPOUND_CATABOLIC_PROCESS	0.65894	0.91086	0.57463	0.933689	0.95976	0.982022
GOBP_CELLULAR_RESPONSE_TO_DEXAMETHASONE_STIMULUS	0.65862	0.91086	0.87997	0.983309	0.15234	0.606298
GOBP_IRON_ION_TRANSPORT	0.65902	0.91086	0.1457	0.798762	0.90304	0.961966
GOBP_MULTICELLULAR_ORGANISMAL_LEVEL_IRON_ION_HOMEOSTASIS	0.65851	0.91086	0.57477	0.933689	0.39098	0.795682
GOBP_NATURAL_KILLER_CELL_MEDIATED_IMMUNE_RESPONSE_TO_TUMOR_CELL	0.6584	0.91086	0.69614	0.953716	0.30403	0.748437
GOBP_PHOSPHATIDYLCHOLINE_BIOSYNTHETIC_PROCESS	0.65892	0.91086	0.30466	0.866955	0.69438	0.899583
GOBP_POSITIVE_REGULATION_OF_CELLULAR_COMPONENT_BIOGENESIS	0.65866	0.91086	0.78278	0.969718	0.4417	0.816336
GOBP_POSITIVE_REGULATION_OF_G_PROTEIN_COUPLED_RECEPTOR_SIGNALING_PATHWAY	0.65881	0.91086	0.68564	0.952113	0.53156	0.850106
GOBP_RESPONSE_TO_CORTICOSTERONE	0.65904	0.91086	0.48246	0.913351	0.61396	0.876975
GOBP_STABILIZATION_OF_MEMBRANE_POTENTIAL	0.65876	0.91086	0.22019	0.842709	0.9777	0.988983
GOBP_TRANSFORMING_GROWTH_FACTOR_BETA2_PRODUCTION	0.65867	0.91086	0.98041	0.99843	0.010608	0.175989
GOMF_PEPTIDASE_ACTIVITY	0.65886	0.91086	0.91259	0.989446	0.62837	0.880994
GOMF_TRANSCRIPTION_COREPRESSOR_ACTIVITY	0.65895	0.91086	0.079663	0.727309	0.0095281	0.16636
REACTOME_BIOTIN_TRANSPORT_AND_METABOLISM	0.6585	0.91086	0.60383	0.940566	0.58946	0.867973
VALK_AML_WITH_EVI1	0.65871	0.91086	0.72344	0.957067	0.52062	0.845249
SHARMA_PILOCYTIC_ASTROCYTOMA_LOCATION_UP	0.65936	0.911229	0.89818	0.986351	0.67692	0.895557
GOBP_CELLULAR_LIPID_CATABOLIC_PROCESS	0.65947	0.911307	0.91746	0.989542	0.51979	0.844983
GOCC_MITOTIC_SPINDLE_POLE	0.65972	0.911504	0.60582	0.940566	0.40163	0.801211
GOMF_PROTEIN_KINASE_A_CATALYTIC_SUBUNIT_BINDING	0.65968	0.911504	0.85154	0.980603	0.26193	0.715044
GOBP_GLYCOSPHINGOLIPID_BIOSYNTHETIC_PROCESS	0.65984	0.911522	0.86665	0.981653	0.65639	0.888537
GOCC_MCM_COMPLEX	0.65984	0.911522	0.65054	0.943771	0.35988	0.778682
GOBP_GMP_SALVAGE	0.65992	0.911553	0.89846	0.986467	0.0091971	0.163142
MOHANKUMAR_HOXA1_TARGETS_DN	0.65997	0.911553	0.55677	0.930357	0.012224	0.189092
GOMF_CLATHRIN_LIGHT_CHAIN_BINDING	0.66008	0.911631	0.35952	0.883326	0.49361	0.835873
LIU_CDX2_TARGETS_DN	0.66025	0.911792	0.87419	0.982467	0.73712	0.913139
BIOCARTA_LEPTIN_PATHWAY	0.66052	0.911828	0.64021	0.942964	0.85811	0.949132
BIOCARTA_SALMONELLA_PATHWAY	0.66081	0.911828	0.67098	0.948001	0.41287	0.803967
BOUDOUKHA_BOUND_BY_IGF2BP2	0.66092	0.911828	0.5301	0.928049	0.17407	0.635062
GOBP_POSITIVE_REGULATION_OF_HEART_RATE	0.66064	0.911828	0.94541	0.99368	0.84798	0.946232
GOBP_POSITIVE_REGULATION_OF_I_KAPPAB_PHOSPHORYLATION	0.66044	0.911828	0.84297	0.978612	0.67489	0.895557
GOBP_PROTEIN_LOCALIZATION_TO_MEMBRANE_RAFT	0.66074	0.911828	0.58752	0.935689	0.84944	0.946761
GOBP_REGULATION_OF_LIGASE_ACTIVITY	0.66052	0.911828	0.89133	0.984796	0.66343	0.890491
GOCC_NEURONAL_DENSE_CORE_VESICLE_MEMBRANE	0.66052	0.911828	0.86186	0.98152	0.44592	0.818486
GRAESSMANN_APOPTOSIS_BY_SERUM_DEPRIVATION_DN	0.6609	0.911828	0.70938	0.954708	0.75904	0.92045
KAMIKUBO_MYELOID_CEBPA_NETWORK	0.66075	0.911828	0.34799	0.880131	0.7156	0.907503
REACTOME_TNFR2_NON_CANONICAL_NF_KB_PATHWAY	0.66083	0.911828	0.66743	0.947857	0.0076427	0.148361
WP_PHOTODYNAMIC_THERAPYINDUCED_UNFOLDED_PROTEIN_RESPONSE	0.66057	0.911828	0.60285	0.940566	0.71297	0.9062
MALTA_CURATED_STEMNESS_MARKERS	0.66106	0.911873	0.81086	0.974224	0.80737	0.93575
MASSARWEH_RESPONSE_TO_ESTRADIOL	0.66105	0.911873	0.20755	0.838037	0.63423	0.882876
GOBP_AUTOPHAGOSOME_MEMBRANE_DOCKING	0.66118	0.911891	0.70018	0.953857	0.38245	0.788884
WUNDER_INFLAMMATORY_RESPONSE_AND_CHOLESTEROL_UP	0.66114	0.911891	0.90422	0.987533	0.74178	0.914652
DEMAGALHAES_AGING_DN	0.66239	0.911894	0.64266	0.943108	0.69858	0.900948
GOBP_BEHAVIORAL_RESPONSE_TO_ETHANOL	0.66224	0.911894	0.51755	0.923304	0.33376	0.764584
GOBP_BRANCHED_CHAIN_AMINO_ACID_METABOLIC_PROCESS	0.66258	0.911894	0.58921	0.935736	0.60891	0.874815
GOBP_CHORION_DEVELOPMENT	0.66239	0.911894	0.34516	0.880131	0.5553	0.858365
GOBP_ENGULFMENT_OF_APOPTOTIC_CELL	0.66248	0.911894	0.75604	0.963191	0.077029	0.470104
GOBP_NEGATIVE_REGULATION_OF_DNA_DAMAGE_RESPONSE_SIGNAL_TRANSDUCTION_BY_P53_CLASS_MEDIATOR	0.66234	0.911894	0.49314	0.915802	0.74733	0.916511
GOBP_NEGATIVE_REGULATION_OF_VASCULAR_ENDOTHELIAL_CELL_PROLIFERATION	0.66263	0.911894	0.61125	0.940963	0.09965	0.5198
GOBP_PHOSPHATIDYLCHOLINE_CATABOLIC_PROCESS	0.66151	0.911894	0.49658	0.916531	0.060751	0.421496
GOBP_POSITIVE_REGULATION_OF_RUFFLE_ASSEMBLY	0.66253	0.911894	0.89272	0.985168	0.67864	0.895567
GOBP_REGULATION_OF_LONG_TERM_SYNAPTIC_DEPRESSION	0.66233	0.911894	0.58588	0.935658	0.34168	0.769153
GOBP_REGULATION_OF_RELEASE_OF_SEQUESTERED_CALCIUM_ION_INTO_CYTOSOL	0.66217	0.911894	0.25513	0.859056	0.86968	0.952582
GOBP_RESPONSE_TO_PROSTAGLANDIN	0.6618	0.911894	0.63105	0.942138	0.30035	0.746041
GOBP_TONGUE_DEVELOPMENT	0.66239	0.911894	0.6945	0.953465	0.16901	0.628732
GOMF_BICARBONATE_TRANSMEMBRANE_TRANSPORTER_ACTIVITY	0.66161	0.911894	0.65141	0.943973	0.81173	0.9367
GOMF_CGMP_BINDING	0.66253	0.911894	0.67856	0.950336	0.90295	0.961966
GOMF_NITRIC_OXIDE_SYNTHASE_BINDING	0.66258	0.911894	0.25817	0.860035	0.87262	0.953342
GOMF_ODORANT_BINDING	0.66185	0.911894	0.11661	0.772389	0.87278	0.953342
GOMF_PYRIMIDINE_NUCLEOTIDE_SUGAR_TRANSMEMBRANE_TRANSPORTER_ACTIVITY	0.66152	0.911894	0.18183	0.819681	0.74666	0.916018
GOMF_STEROL_ESTERASE_ACTIVITY	0.66207	0.911894	0.51604	0.922579	0.70214	0.902418
KEGG_GLIOMA	0.66211	0.911894	0.80523	0.973905	0.25075	0.705445
NAM_FXYD5_TARGETS_DN	0.66171	0.911894	0.78048	0.968981	0.57529	0.863114
PID_NFAT_3PATHWAY	0.66138	0.911894	0.13172	0.786711	0.021814	0.259775
REACTOME_ADHERENS_JUNCTIONS_INTERACTIONS	0.66193	0.911894	0.88882	0.984796	0.48229	0.830688
REACTOME_BUDDING_AND_MATURATION_OF_HIV_VIRION	0.66232	0.911894	0.86179	0.98152	0.91113	0.964693
REACTOME_MISMATCH_REPAIR	0.662	0.911894	0.36205	0.883326	0.73815	0.913331
REACTOME_SEMA4D_INDUCED_CELL_MIGRATION_AND_GROWTH_CONE_COLLAPSE	0.66168	0.911894	0.71417	0.955448	0.91631	0.966807
REACTOME_SIGNAL_ATTENUATION	0.66256	0.911894	0.7622	0.964344	0.25948	0.714337
REACTOME_ACETYLCHOLINE_NEUROTRANSMITTER_RELEASE_CYCLE	0.66279	0.91204	0.92721	0.991281	0.62798	0.880871
GOBP_ETHER_METABOLIC_PROCESS	0.66292	0.912072	0.7329	0.959606	0.68009	0.895594
GOMF_CHOLESTEROL_BINDING	0.6629	0.912072	0.83418	0.9778	0.57275	0.862305
BIOCARTA_FXR_PATHWAY	0.66337	0.912612	0.52538	0.926345	0.68353	0.895594
GOBP_ARTERY_DEVELOPMENT	0.66342	0.912612	0.70304	0.953909	0.018143	0.235117
GOBP_MESODERMAL_CELL_MIGRATION	0.66356	0.91273	0.73147	0.958698	0.39473	0.79795
CARD_MIR302A_TARGETS	0.66375	0.912844	0.49729	0.916531	0.042099	0.360859
GOMF_CYCLASE_ACTIVITY	0.66375	0.912844	0.50291	0.917506	0.079084	0.473782
GOBP_POSTSYNAPTIC_DENSITY_PROTEIN_95_CLUSTERING	0.66381	0.912853	0.95412	0.995536	0.51545	0.843856
BHATTACHARYA_EMBRYONIC_STEM_CELL	0.66508	0.913032	0.66254	0.946906	0.59398	0.869304
CAIRO_HEPATOBLASTOMA_UP	0.66509	0.913032	0.19882	0.832075	0.53841	0.851531
DIRMEIER_LMP1_RESPONSE_LATE_DN	0.66491	0.913032	0.55474	0.929824	0.063621	0.430911
GARGALOVIC_RESPONSE_TO_OXIDIZED_PHOSPHOLIPIDS_BLACK_UP	0.66436	0.913032	0.47981	0.913351	0.24284	0.699545
GOBP_LIPID_DROPLET_ORGANIZATION	0.66466	0.913032	0.19707	0.831935	0.94423	0.976028
GOBP_NEGATIVE_REGULATION_OF_URINE_VOLUME	0.66475	0.913032	0.89401	0.98556	0.49933	0.837008
GOBP_POSITIVE_REGULATION_OF_ALCOHOL_BIOSYNTHETIC_PROCESS	0.66434	0.913032	0.14453	0.798738	0.469	0.825181
GOBP_PRESYNAPTIC_MEMBRANE_ORGANIZATION	0.66533	0.913032	0.58735	0.935689	0.57205	0.862305
GOBP_PURINE_NUCLEOSIDE_BIOSYNTHETIC_PROCESS	0.6651	0.913032	0.96492	0.997065	0.14434	0.594393
GOBP_REGULATION_OF_CILIUM_DEPENDENT_CELL_MOTILITY	0.66539	0.913032	0.30203	0.866955	0.5987	0.871046
GOBP_REGULATION_OF_PHENOTYPIC_SWITCHING	0.66525	0.913032	0.56967	0.933508	0.844	0.945033
GOBP_VESICLE_TETHERING	0.66518	0.913032	0.51991	0.923657	0.98817	0.993126
GOCC_COPI_COATED_VESICLE_MEMBRANE	0.66537	0.913032	0.8172	0.975156	0.21235	0.673925
GOCC_PIGMENT_GRANULE	0.66444	0.913032	0.36612	0.883326	0.59298	0.869017
GOMF_ALCOHOL_BINDING	0.66412	0.913032	0.89139	0.984796	0.14822	0.599397
GOMF_CARBOHYDRATE_BINDING	0.66515	0.913032	0.59109	0.936622	0.9654	0.983856
GOMF_ERBB_3_CLASS_RECEPTOR_BINDING	0.66419	0.913032	0.43979	0.905456	0.26049	0.714841
GOMF_PHOSPHATIDYLINOSITOL_BINDING	0.66533	0.913032	0.98984	0.999548	0.88826	0.958324
KAMMINGA_SENESCENCE	0.6645	0.913032	0.68853	0.952703	0.69361	0.899408
PALOMERO_GSI_SENSITIVITY_UP	0.66479	0.913032	0.13242	0.788876	0.3501	0.772674
REACTOME_COLLAGEN_DEGRADATION	0.66412	0.913032	0.61466	0.940963	0.73121	0.912363
REACTOME_DEFECTS_IN_BIOTIN_BTN_METABOLISM	0.66531	0.913032	0.43747	0.904956	0.38155	0.78865
REACTOME_GLUCAGON_SIGNALING_IN_METABOLIC_REGULATION	0.66445	0.913032	0.4469	0.905686	0.63229	0.882259
THILLAINADESAN_ZNF217_TARGETS_UP	0.66424	0.913032	0.21631	0.840141	0.41868	0.8074
VALK_AML_WITH_T_8_21_TRANSLOCATION	0.66503	0.913032	0.81787	0.975156	0.054547	0.404215
WANG_BARRETTS_ESOPHAGUS_UP	0.66413	0.913032	0.95202	0.995158	0.10827	0.538342
YANG_BREAST_CANCER_ESR1_UP	0.66491	0.913032	0.49726	0.916531	0.34619	0.771662
BIOCARTA_AKAP13_PATHWAY	0.66681	0.91319	0.98093	0.998648	0.024391	0.276697
BUFFA_HYPOXIA_METAGENE	0.66682	0.91319	0.24773	0.852657	0.56808	0.862305
CHEBOTAEV_GR_TARGETS_DN	0.66698	0.91319	0.88583	0.983923	0.2195	0.682371
CHIARADONNA_NEOPLASTIC_TRANSFORMATION_KRAS_CDC25_UP	0.66577	0.91319	0.97698	0.997848	0.66129	0.890074
GOBP_ACTIN_FILAMENT_BASED_TRANSPORT	0.66629	0.91319	0.89974	0.986853	0.42573	0.808977
GOBP_AMYLOID_PRECURSOR_PROTEIN_CATABOLIC_PROCESS	0.66568	0.91319	0.43486	0.904884	0.31496	0.754035
GOBP_CELLULAR_RESPONSE_TO_CHOLESTEROL	0.66629	0.91319	0.92276	0.990819	0.13483	0.579407
GOBP_DICARBOXYLIC_ACID_TRANSPORT	0.66626	0.91319	0.52038	0.923657	0.72755	0.910911
GOBP_INTESTINAL_LIPID_ABSORPTION	0.66717	0.91319	0.53626	0.928229	0.83618	0.943046
GOBP_MEMBRANE_BIOGENESIS	0.66642	0.91319	0.53147	0.928049	0.8253	0.94075
GOBP_NEGATIVE_REGULATION_OF_TRIGLYCERIDE_CATABOLIC_PROCESS	0.66644	0.91319	0.57953	0.934478	0.66654	0.89213
GOBP_ODONTOBLAST_DIFFERENTIATION	0.66618	0.91319	0.23997	0.849033	0.66544	0.891617
GOBP_PEPTIDE_BIOSYNTHETIC_PROCESS	0.66691	0.91319	0.40017	0.894609	0.15711	0.612523
GOBP_POSITIVE_REGULATION_OF_PHOSPHOLIPID_BIOSYNTHETIC_PROCESS	0.66599	0.91319	0.58639	0.935658	0.71933	0.908584
GOBP_RESPONSE_TO_IRON_ION	0.66644	0.91319	0.98046	0.99843	0.27099	0.724697
GOBP_RESPONSE_TO_MINERALOCORTICOID	0.66571	0.91319	0.63105	0.942138	0.42062	0.808397
GOBP_RETINAL_METABOLIC_PROCESS	0.66659	0.91319	0.10004	0.753731	0.85343	0.947637
GOBP_SKELETAL_MUSCLE_SATELLITE_CELL_MAINTENANCE_INVOLVED_IN_SKELETAL_MUSCLE_REGENERATION	0.66578	0.91319	0.67354	0.948663	0.7698	0.923904
GOBP_T_CELL_MEDIATED_CYTOTOXICITY	0.6669	0.91319	0.8574	0.981217	0.91994	0.967744
GOCC_CILIARY_BASE	0.66664	0.91319	0.97323	0.997773	0.34917	0.771924
GOMF_AMP_ACTIVATED_PROTEIN_KINASE_ACTIVITY	0.66715	0.91319	0.82516	0.977381	0.78986	0.9301
GOMF_CELL_MATRIX_ADHESION_MEDIATOR_ACTIVITY	0.66629	0.91319	0.35114	0.881479	0.70702	0.904048
GOMF_PHOSPHOTRANSFERASE_ACTIVITY_PHOSPHATE_GROUP_AS_ACCEPTOR	0.66671	0.91319	0.13856	0.79079	0.078698	0.473403
GOMF_TYPE_1_FIBROBLAST_GROWTH_FACTOR_RECEPTOR_BINDING	0.66688	0.91319	0.57092	0.933652	0.58301	0.865625
HSIAO_LIVER_SPECIFIC_GENES	0.66592	0.91319	0.92103	0.990642	0.96673	0.984422
REACTOME_CREB1_PHOSPHORYLATION_THROUGH_THE_ACTIVATION_OF_ADENYLATE_CYCLASE	0.66709	0.91319	0.94154	0.993373	0.75937	0.920607
REACTOME_PHASE_3_RAPID_REPOLARISATION	0.66713	0.91319	0.57378	0.933689	0.60682	0.874267
REACTOME_REGULATION_OF_SIGNALING_BY_NODAL	0.667	0.91319	0.48386	0.913351	0.99371	0.996455
SIMBULAN_PARP1_TARGETS_UP	0.66613	0.91319	0.78369	0.969718	0.092175	0.503126
WAKABAYASHI_ADIPOGENESIS_PPARG_BOUND_8D	0.66617	0.91319	0.33668	0.877541	0.26058	0.714841
YAO_TEMPORAL_RESPONSE_TO_PROGESTERONE_CLUSTER_5	0.66604	0.91319	0.80994	0.974224	0.83706	0.943096
REACTOME_SEMA4D_IN_SEMAPHORIN_SIGNALING	0.66729	0.913281	0.71231	0.955131	0.79212	0.930412
GOBP_EPITHELIAL_CELL_DIFFERENTIATION_INVOLVED_IN_KIDNEY_DEVELOPMENT	0.66768	0.913373	0.96473	0.997065	0.14274	0.591734
GOBP_HISTAMINE_SECRETION	0.66761	0.913373	0.41018	0.899356	0.1468	0.599092
GOBP_NEGATIVE_REGULATION_OF_VOLTAGE_GATED_CALCIUM_CHANNEL_ACTIVITY	0.66765	0.913373	0.83171	0.9778	0.69396	0.899583
GOCC_XY_BODY	0.66758	0.913373	0.84874	0.980433	0.94492	0.976161
GOMF_MAP_KINASE_PHOSPHATASE_ACTIVITY	0.66751	0.913373	0.61925	0.941002	0.52739	0.848336
HOFFMANN_IMMATURE_TO_MATURE_B_LYMPHOCYTE_UP	0.66746	0.913373	0.90925	0.988358	0.0081653	0.15342
GOBP_NEGATIVE_REGULATION_OF_ACTIVIN_RECEPTOR_SIGNALING_PATHWAY	0.66786	0.9135	0.76473	0.965221	0.84511	0.945647
GOBP_NEGATIVE_REGULATION_OF_RIG_I_SIGNALING_PATHWAY	0.66788	0.9135	0.42206	0.901614	0.61699	0.878013
GOCC_UNCONVENTIONAL_MYOSIN_COMPLEX	0.66798	0.913563	0.060447	0.712054	0.87246	0.953298
COULOUARN_TEMPORAL_TGFB1_SIGNATURE_UP	0.66841	0.913564	0.3968	0.893779	0.37088	0.784775
GOBP_PEPTIDYL_LYSINE_DEACETYLATION	0.66813	0.913564	0.84738	0.97984	0.7783	0.92682
GOBP_PINOCYTOSIS	0.66823	0.913564	0.81128	0.974224	0.24665	0.703149
GOBP_RESPONSE_TO_DIETARY_EXCESS	0.66837	0.913564	0.50561	0.918231	0.06944	0.448302
GOBP_RESPONSE_TO_OSMOTIC_STRESS	0.6683	0.913564	0.81482	0.974647	0.18337	0.644241
GOCC_LATERAL_PART_OF_CELL	0.66815	0.913564	0.48593	0.913416	0.72379	0.909672
REACTOME_NRIF_SIGNALS_CELL_DEATH_FROM_THE_NUCLEUS	0.66832	0.913564	0.68345	0.951578	0.76033	0.920607
TONKS_TARGETS_OF_RUNX1_RUNX1T1_FUSION_SUSTAINED_IN_MONOCYTE_DN	0.66813	0.913564	0.65401	0.944534	0.11326	0.545142
REACTOME_POST_CHAPERONIN_TUBULIN_FOLDING_PATHWAY	0.66852	0.91364	0.89514	0.986008	0.49732	0.836183
GOBP_COLLAGEN_ACTIVATED_TYROSINE_KINASE_RECEPTOR_SIGNALING_PATHWAY	0.66866	0.913652	0.79833	0.973104	0.51088	0.842309
GOBP_PROTEIN_SULFATION	0.66867	0.913652	0.93642	0.992119	0.60834	0.874815
REACTOME_SIGNALING_BY_PDGF	0.66869	0.913652	0.83125	0.9778	0.61616	0.877799
GOBP_HISTONE_H2A_ACETYLATION	0.66882	0.913757	0.90875	0.988279	0.13237	0.575882
HATADA_METHYLATED_IN_LUNG_CANCER_DN	0.66908	0.913892	0.36504	0.883326	0.80208	0.934093
REACTOME_TFAP2A_ACTS_AS_A_TRANSCRIPTIONAL_REPRESSOR_DURING_RETINOIC_ACID_INDUCED_CELL_DIFFERENTIATION	0.669	0.913892	0.67816	0.950336	0.51923	0.844848
WP_IRON_METABOLISM_IN_PLACENTA	0.66908	0.913892	0.36246	0.883326	0.43027	0.81045
DAIRKEE_CANCER_PRONE_RESPONSE_E2	0.66924	0.914004	0.64175	0.942964	0.062128	0.425906
ROY_WOUND_BLOOD_VESSEL_DN	0.66927	0.914004	0.17872	0.816612	0.28207	0.733696
BIOCARTA_NOS1_PATHWAY	0.6694	0.914108	0.93615	0.992119	0.96271	0.983295
GOBP_GOLGI_VESICLE_BUDDING	0.66957	0.914267	0.58676	0.935658	0.48998	0.835697
GOBP_POSITIVE_REGULATION_OF_RELEASE_OF_SEQUESTERED_CALCIUM_ION_INTO_CYTOSOL	0.66972	0.914398	0.13481	0.789361	0.79754	0.932517
GOMF_NUCLEOSIDE_TRANSMEMBRANE_TRANSPORTER_ACTIVITY	0.66993	0.914612	0.82854	0.9778	0.63095	0.882005
GOBP_REGULATION_OF_SYNAPTIC_VESICLE_EXOCYTOSIS	0.67004	0.914615	0.98709	0.999493	0.68137	0.895594
KORKOLA_SEMINOMA_DN	0.66999	0.914615	0.96427	0.997065	0.068803	0.446823
GOBP_NEGATIVE_REGULATION_OF_CALCIUM_ION_IMPORT_ACROSS_PLASMA_MEMBRANE	0.6703	0.914652	0.6557	0.944904	0.50446	0.839382
GOBP_POSITIVE_REGULATION_OF_PROTEIN_POLYMERIZATION	0.67036	0.914652	0.82292	0.97665	0.38628	0.790647
GOBP_REGULATION_OF_PHOSPHOLIPID_METABOLIC_PROCESS	0.67038	0.914652	0.63022	0.942138	0.55234	0.857577
GOCC_STEREOCILIUM_MEMBRANE	0.67039	0.914652	0.41518	0.900996	0.73912	0.913558
REACTOME_RECYCLING_PATHWAY_OF_L1	0.67018	0.914652	0.33643	0.877449	0.58904	0.867973
SUBTIL_PROGESTIN_TARGETS	0.67013	0.914652	0.27911	0.865424	0.56439	0.860912
CHEN_LVAD_SUPPORT_OF_FAILING_HEART_UP	0.67071	0.914926	0.66679	0.947526	0.10159	0.524811
GOBP_NUCLEOLAR_CHROMATIN_ORGANIZATION	0.67084	0.914926	0.82073	0.97597	0.92094	0.968148
GOBP_REGULATION_OF_SYNAPSE_ASSEMBLY	0.67082	0.914926	0.77206	0.966796	0.94645	0.976282
GOCC_ENDOLYSOSOME	0.67086	0.914926	0.67769	0.950336	0.42511	0.808977
ZHAN_MULTIPLE_MYELOMA_CD1_AND_CD2_DN	0.67081	0.914926	0.17134	0.812882	0.55002	0.856792
WP_PARKINSONS_DISEASE_PATHWAY	0.67093	0.914949	0.45098	0.907181	0.92838	0.970141
GOBP_PURINE_NUCLEOBASE_TRANSMEMBRANE_TRANSPORT	0.67109	0.91502	0.84558	0.978772	0.84766	0.946232
GOMF_SULFATE_TRANSMEMBRANE_TRANSPORTER_ACTIVITY	0.67107	0.91502	0.40883	0.898246	0.96526	0.983856
CERIBELLI_GENES_INACTIVE_AND_BOUND_BY_NFY	0.67135	0.915228	0.56899	0.9329	0.27087	0.724692
GOBP_NITRIC_OXIDE_MEDIATED_SIGNAL_TRANSDUCTION	0.67133	0.915228	0.67392	0.948663	0.58133	0.865417
GOBP_LYMPHANGIOGENESIS	0.67147	0.915299	0.56729	0.932058	0.87822	0.955044
GOBP_NEGATIVE_REGULATION_OF_CHOLESTEROL_METABOLIC_PROCESS	0.67151	0.915299	0.77696	0.968125	0.0091157	0.162487
BIOCARTA_AKT_PATHWAY	0.67185	0.915301	0.90302	0.987533	0.19522	0.656849
DAZARD_UV_RESPONSE_CLUSTER_G2	0.67159	0.915301	0.097759	0.753731	0.49606	0.835883
GOBP_ER_ASSOCIATED_MISFOLDED_PROTEIN_CATABOLIC_PROCESS	0.67187	0.915301	0.29444	0.866894	0.85344	0.947637
GOBP_POSITIVE_REGULATION_OF_SKELETAL_MUSCLE_FIBER_DEVELOPMENT	0.67196	0.915301	0.34852	0.880131	0.34215	0.769551
GOBP_REGULATION_OF_NON_MOTILE_CILIUM_ASSEMBLY	0.67205	0.915301	0.20269	0.834379	0.19612	0.658444
GOBP_STEM_CELL_DIFFERENTIATION	0.67205	0.915301	0.28565	0.866894	0.10285	0.527411
GOCC_MEMBRANE_ATTACK_COMPLEX	0.67197	0.915301	0.53908	0.928229	0.60965	0.874815
GOCC_PROTEASOME_REGULATORY_PARTICLE_BASE_SUBCOMPLEX	0.67182	0.915301	0.84451	0.978761	0.82696	0.941198
ODONNELL_TFRC_TARGETS_UP	0.67177	0.915301	0.46435	0.908623	0.47722	0.8295
REACTOME_METABOLISM_OF_STEROID_HORMONES	0.67169	0.915301	0.81454	0.974647	0.57107	0.862305
GOMF_CENTROMERIC_DNA_BINDING	0.67223	0.9154	0.35584	0.883326	0.47891	0.830413
REACTOME_PI3K_EVENTS_IN_ERBB4_SIGNALING	0.67218	0.9154	0.5034	0.917506	0.88289	0.956886
WP_HAIR_FOLLICLE_DEVELOPMENT_CYTODIFFERENTIATION_PART_3_OF_3	0.67229	0.915408	0.95955	0.996172	0.24825	0.703696
BYSTRYKH_HEMATOPOIESIS_STEM_CELL_FGF3	0.67249	0.915534	0.44839	0.906132	0.71649	0.907503
GOBP_PURINE_CONTAINING_COMPOUND_CATABOLIC_PROCESS	0.67244	0.915534	0.71195	0.954882	0.91209	0.965158
FIGUEROA_AML_METHYLATION_CLUSTER_3_DN	0.67275	0.915659	0.3125	0.868801	0.11829	0.553889
GERHOLD_RESPONSE_TO_TZD_DN	0.67304	0.915659	0.19895	0.832075	0.0061058	0.126621
GOBP_INTRACELLULAR_DISTRIBUTION_OF_MITOCHONDRIA	0.67312	0.915659	0.94036	0.993143	0.69188	0.898878
GOBP_LOCOMOTOR_RHYTHM	0.6728	0.915659	0.28479	0.866894	0.28218	0.733696
GOBP_NEGATIVE_REGULATION_OF_CYSTEINE_TYPE_ENDOPEPTIDASE_ACTIVITY_INVOLVED_IN_APOPTOTIC_SIGNALING_PATHWAY	0.6731	0.915659	0.046552	0.664855	0.37147	0.784775
GOBP_NUCLEAR_BODY_ORGANIZATION	0.67286	0.915659	0.24168	0.849146	0.52744	0.848336
GOBP_POSITIVE_REGULATION_OF_CELL_CYCLE_CHECKPOINT	0.67291	0.915659	0.01918	0.558009	0.88347	0.957027
GOBP_REGULATION_OF_SREBP_SIGNALING_PATHWAY	0.67301	0.915659	0.36377	0.883326	0.14726	0.599115
GOBP_SPINAL_CORD_MOTOR_NEURON_DIFFERENTIATION	0.67294	0.915659	0.56654	0.931997	0.10559	0.534141
GOCC_POSTSYNAPTIC_ENDOSOME	0.67269	0.915659	0.093971	0.750212	0.6158	0.877554
GOBP_POSITIVE_REGULATION_OF_URINE_VOLUME	0.67326	0.915703	0.97659	0.997848	0.45222	0.820433
GOMF_NERVE_GROWTH_FACTOR_RECEPTOR_BINDING	0.67322	0.915703	0.8041	0.973677	0.31768	0.754035
GOMF_ICOSANOID_BINDING	0.67344	0.915801	0.3091	0.868117	0.034629	0.330245
MARKEY_RB1_ACUTE_LOF_UP	0.6734	0.915801	0.81002	0.974224	0.12935	0.572812
GOBP_NLS_BEARING_PROTEIN_IMPORT_INTO_NUCLEUS	0.6735	0.915809	0.17945	0.817623	0.92046	0.968104
EHLERS_ANEUPLOIDY_UP	0.6743	0.915886	0.45956	0.908505	0.77085	0.92392
GOBP_CELLULAR_PIGMENTATION	0.67389	0.915886	0.41723	0.901011	0.61907	0.878516
GOBP_FIBRINOLYSIS	0.67424	0.915886	0.76252	0.964475	0.84217	0.944243
GOBP_NEGATIVE_REGULATION_BY_HOST_OF_VIRAL_PROCESS	0.67446	0.915886	0.65213	0.944318	0.63592	0.883554
GOBP_NEGATIVE_REGULATION_OF_EXECUTION_PHASE_OF_APOPTOSIS	0.67439	0.915886	0.97972	0.998343	0.14128	0.588984
GOBP_POSITIVE_REGULATION_OF_BASEMENT_MEMBRANE_ASSEMBLY_INVOLVED_IN_EMBRYONIC_BODY_MORPHOGENESIS	0.67452	0.915886	0.42644	0.902338	0.77998	0.926938
GOBP_PURINE_NUCLEOSIDE_MONOPHOSPHATE_BIOSYNTHETIC_PROCESS	0.67458	0.915886	0.93435	0.991741	0.53102	0.84985
GOBP_RETINOIC_ACID_METABOLIC_PROCESS	0.67422	0.915886	0.48566	0.913416	0.64391	0.885541
GOBP_RNA_MEDIATED_HETEROCHROMATIN_FORMATION	0.67425	0.915886	0.26929	0.862993	0.20062	0.662564
GOCC_CATALYTIC_STEP_2_SPLICEOSOME	0.67437	0.915886	0.67433	0.948805	0.83366	0.942699
GOCC_INTERMEDIATE_FILAMENT	0.67384	0.915886	0.34639	0.880131	0.93899	0.973986
GOMF_OLEATE_TRANSMEMBRANE_TRANSPORTER_ACTIVITY	0.67443	0.915886	0.67137	0.948001	0.99821	0.998807
GOMF_ORGANOPHOSPHATE_ESTER_TRANSMEMBRANE_TRANSPORTER_ACTIVITY	0.67427	0.915886	0.86286	0.98152	0.94813	0.977089
GOMF_U1_SNRNP_BINDING	0.6744	0.915886	0.94693	0.994115	0.57738	0.863982
HOQUE_METHYLATED_IN_CANCER	0.67403	0.915886	0.37621	0.885988	0.043626	0.367273
MCBRYAN_TERMINAL_END_BUD_DN	0.6743	0.915886	0.88339	0.983772	0.11994	0.555139
PARK_TRETINOIN_RESPONSE_AND_PML_RARA_FUSION	0.67454	0.915886	0.83221	0.9778	0.026663	0.292153
REACTOME_SIGNALING_BY_VEGF	0.67379	0.915886	0.50375	0.917506	0.4286	0.810046
YAO_TEMPORAL_RESPONSE_TO_PROGESTERONE_CLUSTER_14	0.67454	0.915886	0.44172	0.905569	0.33875	0.767399
BLANCO_MELO_COVID19_BRONCHIAL_EPITHELIAL_CELLS_SARS_COV_2_INFECTION_DN	0.67476	0.915977	0.89115	0.984796	0.38023	0.788417
GOBP_REGULATION_OF_GLUTAMINE_FAMILY_AMINO_ACID_METABOLIC_PROCESS	0.67497	0.915977	0.67603	0.949939	0.45598	0.821188
GOBP_REGULATION_OF_LEUKOCYTE_ADHESION_TO_VASCULAR_ENDOTHELIAL_CELL	0.67492	0.915977	0.9316	0.991445	0.10967	0.540791
GOBP_REGULATION_OF_T_CELL_MEDIATED_CYTOTOXICITY	0.67489	0.915977	0.89694	0.986008	0.95353	0.978976
GOMF_PROTEIN_CYSTEINE_S_STEAROYLTRANSFERASE_ACTIVITY	0.67484	0.915977	0.91616	0.989542	0.92907	0.970347
REACTOME_PRESYNAPTIC_DEPOLARIZATION_AND_CALCIUM_CHANNEL_OPENING	0.6748	0.915977	0.4904	0.915327	0.89363	0.959184
GOBP_CAMP_BIOSYNTHETIC_PROCESS	0.67503	0.915985	0.21084	0.838057	0.12355	0.561456
GOBP_L_CYSTEINE_METABOLIC_PROCESS	0.67521	0.916156	0.53187	0.928049	0.12968	0.573526
GOCC_LIPID_DROPLET	0.67533	0.916186	0.50768	0.919639	0.74	0.913766
LINDVALL_IMMORTALIZED_BY_TERT_UP	0.67534	0.916186	0.72076	0.956313	0.99016	0.994224
GOBP_INTRA_GOLGI_VESICLE_MEDIATED_TRANSPORT	0.67567	0.916441	0.049092	0.677772	0.34236	0.769551
GOBP_MACROPHAGE_CYTOKINE_PRODUCTION	0.67632	0.916441	0.81266	0.974436	0.81206	0.93678
GOBP_REGULATION_OF_DNA_PRIMASE_ACTIVITY	0.67637	0.916441	0.52188	0.924197	0.42126	0.808397
GOBP_REGULATION_OF_HELICASE_ACTIVITY	0.67615	0.916441	0.68041	0.950336	0.57653	0.863581
GOBP_VACUOLAR_PROTON_TRANSPORTING_V_TYPE_ATPASE_COMPLEX_ASSEMBLY	0.67613	0.916441	0.009154	0.484421	0.87871	0.955054
GOCC_VARICOSITY	0.6756	0.916441	0.49995	0.917506	0.13293	0.576989
GOMF_CARBON_SULFUR_LYASE_ACTIVITY	0.67607	0.916441	0.30575	0.866955	0.55903	0.859827
GOMF_MHC_CLASS_IB_PROTEIN_BINDING	0.67622	0.916441	0.45017	0.906954	0.55395	0.858009
GOMF_P_TYPE_TRANSMEMBRANE_TRANSPORTER_ACTIVITY	0.67639	0.916441	0.86146	0.98152	0.33129	0.763325
GOMF_SCAVENGER_RECEPTOR_ACTIVITY	0.676	0.916441	0.422	0.901614	0.78007	0.926963
MIKKELSEN_MCV6_LCP_WITH_H3K4ME3	0.67637	0.916441	0.36282	0.883326	0.62215	0.879244
MIKKELSEN_PLURIPOTENT_STATE_UP	0.67606	0.916441	0.7029	0.953909	0.65533	0.888098
REACTOME_FORMATION_OF_TUBULIN_FOLDING_INTERMEDIATES_BY_CCT_TRIC	0.67621	0.916441	0.73456	0.96033	0.65097	0.888098
REACTOME_NOSTRIN_MEDIATED_ENOS_TRAFFICKING	0.67627	0.916441	0.28741	0.866894	0.52895	0.848775
REACTOME_RETINOID_CYCLE_DISEASE_EVENTS	0.67574	0.916441	0.74128	0.961025	0.45269	0.820661
WP_NEURAL_CREST_DIFFERENTIATION	0.67629	0.916441	0.34721	0.880131	0.26671	0.719888
GOCC_CELL_SURFACE	0.67645	0.916449	0.82724	0.9778	0.063963	0.431789
GOBP_TYPE_B_PANCREATIC_CELL_APOPTOTIC_PROCESS	0.67672	0.916742	0.82833	0.9778	0.31955	0.755263
GOBP_NEGATIVE_REGULATION_OF_LOCOMOTION	0.67685	0.916845	0.73755	0.961025	0.082313	0.483333
GOBP_AMINOGLYCOSIDE_ANTIBIOTIC_METABOLIC_PROCESS	0.67705	0.916959	0.9255	0.991281	0.58054	0.865062
GOBP_PERISTALSIS	0.67715	0.916959	0.65321	0.944357	0.9571	0.981042
GOBP_REGULATION_OF_PHOSPHOLIPID_TRANSPORT	0.67704	0.916959	0.66362	0.946906	0.64497	0.885759
WP_HIPPOMERLIN_SIGNALING_DYSREGULATION	0.67712	0.916959	0.60643	0.940566	0.063956	0.431789
DELACROIX_RAR_TARGETS_UP	0.67723	0.916995	0.14399	0.798738	0.83706	0.943096
ABBUD_LIF_SIGNALING_2_UP	0.67801	0.917242	0.53806	0.928229	0.28579	0.735006
APPEL_IMATINIB_RESPONSE	0.67763	0.917242	0.46016	0.908505	0.018268	0.236234
BIOCARTA_IGF1R_PATHWAY	0.678	0.917242	0.92275	0.990819	0.14415	0.594103
GOBP_LAMELLIPODIUM_ORGANIZATION	0.67771	0.917242	0.20947	0.838037	0.4157	0.805567
GOBP_LEUKOCYTE_ADHESION_TO_VASCULAR_ENDOTHELIAL_CELL	0.67794	0.917242	0.83553	0.9778	0.18991	0.652528
GOBP_QUINONE_METABOLIC_PROCESS	0.67782	0.917242	0.68087	0.950535	0.79836	0.932571
GOBP_REGULATION_OF_PROTEIN_LIPIDATION	0.67791	0.917242	0.47211	0.910968	0.69022	0.898094
GOBP_TRANSMEMBRANE_RECEPTOR_PROTEIN_TYROSINE_PHOSPHATASE_SIGNALING_PATHWAY	0.67766	0.917242	0.61934	0.941002	0.78248	0.92808
GOCC_HFE_TRANSFERRIN_RECEPTOR_COMPLEX	0.67806	0.917242	0.93249	0.991445	0.63128	0.882005
REACTOME_PHENYLALANINE_AND_TYROSINE_METABOLISM	0.6776	0.917242	0.80502	0.973898	0.7584	0.920366
SCHAEFFER_PROSTATE_DEVELOPMENT_AND_CANCER_BOX5_DN	0.67765	0.917242	0.43895	0.905456	0.79819	0.932547
WP_DEREGULATION_OF_RAB_AND_RAB_EFFECTOR_GENES_IN_BLADDER_CANCER	0.67794	0.917242	0.87541	0.982467	0.75732	0.919808
GOBP_SPINAL_CORD_ASSOCIATION_NEURON_DIFFERENTIATION	0.67822	0.917288	0.75973	0.963818	0.89389	0.959184
GOMF_CYCLASE_REGULATOR_ACTIVITY	0.67827	0.917288	0.32987	0.874018	0.75881	0.920434
PID_AMB2_NEUTROPHILS_PATHWAY	0.6783	0.917288	0.46321	0.908598	0.29665	0.74406
REACTOME_P75NTR_SIGNALS_VIA_NF_KB	0.67831	0.917288	0.40315	0.895442	0.34611	0.771662
GALIE_TUMOR_ANGIOGENESIS	0.67867	0.917337	0.83541	0.9778	0.86361	0.950719
GOBP_NUCLEOSIDE_SALVAGE	0.67853	0.917337	0.81076	0.974224	0.24181	0.69862
GOBP_REGULATION_OF_VIRAL_INDUCED_CYTOPLASMIC_PATTERN_RECOGNITION_RECEPTOR_SIGNALING_PATHWAY	0.67866	0.917337	0.75077	0.962099	0.28873	0.737769
GOBP_WATER_SOLUBLE_VITAMIN_METABOLIC_PROCESS	0.6785	0.917337	0.46977	0.910968	0.40097	0.801211
KEGG_PRIMARY_IMMUNODEFICIENCY	0.67854	0.917337	0.86988	0.982467	0.23999	0.697731
REACTOME_ACTIVATION_OF_ANTERIOR_HOX_GENES_IN_HINDBRAIN_DEVELOPMENT_DURING_EARLY_EMBRYOGENESIS	0.67859	0.917337	0.44027	0.905456	0.042472	0.361752
GOBP_NEGATIVE_REGULATION_OF_HEART_RATE	0.67877	0.9174	0.74283	0.961025	0.3826	0.78891
BIOCARTA_ERBB4_PATHWAY	0.67928	0.917417	0.21093	0.838057	0.88424	0.957359
CUI_GLUCOSE_DEPRIVATION	0.67914	0.917417	0.97103	0.997773	0.81876	0.938927
GOBP_DICARBOXYLIC_ACID_BIOSYNTHETIC_PROCESS	0.67962	0.917417	0.19519	0.830583	0.78934	0.930003
GOBP_NEUROBLAST_DIFFERENTIATION	0.67968	0.917417	0.74187	0.961025	0.86977	0.952582
GOBP_REGULATION_OF_CELLULAR_AMINO_ACID_METABOLIC_PROCESS	0.67914	0.917417	0.80046	0.973462	0.38332	0.789421
GOBP_REGULATION_OF_SPINDLE_ASSEMBLY	0.67901	0.917417	0.56374	0.931387	0.85148	0.947429
GOCC_POLYSOMAL_RIBOSOME	0.67955	0.917417	0.55996	0.930656	0.7831	0.928148
MATZUK_MALE_REPRODUCTION_SERTOLI	0.6797	0.917417	0.61511	0.940963	0.2414	0.69862
PID_DELTA_NP63_PATHWAY	0.67953	0.917417	0.10062	0.753869	0.35975	0.778682
REACTOME_CA_DEPENDENT_EVENTS	0.67938	0.917417	0.29276	0.866894	0.066171	0.438518
REACTOME_CHYLOMICRON_CLEARANCE	0.67928	0.917417	0.72493	0.957067	0.011952	0.186977
REACTOME_CLASS_I_PEROXISOMAL_MEMBRANE_PROTEIN_IMPORT	0.67966	0.917417	0.94953	0.99429	0.67763	0.895557
REACTOME_ION_HOMEOSTASIS	0.67902	0.917417	0.93676	0.992119	0.62465	0.879958
REACTOME_TIGHT_JUNCTION_INTERACTIONS	0.67941	0.917417	0.58848	0.935689	0.5937	0.86921
WP_MAMMALIAN_DISORDER_OF_SEXUAL_DEVELOPMENT	0.67898	0.917417	0.78711	0.970278	0.21401	0.675058
WP_METABOLIC_REPROGRAMMING_IN_COLON_CANCER	0.67932	0.917417	0.40223	0.895083	0.82451	0.940362
WP_MODULATION_OF_PI3KAKTMTOR_SIGNALING_BY_BIOACTIVE_SPHINGOLIPIDS	0.67887	0.917417	0.89008	0.984796	0.64181	0.885504
GOBP_PROTEIN_COMPLEX_OLIGOMERIZATION	0.67981	0.917493	0.89767	0.986173	0.96846	0.984968
GOBP_REGULATION_OF_PEPTIDYL_CYSTEINE_S_NITROSYLATION	0.67988	0.917514	0.12938	0.782208	0.8559	0.948297
MEBARKI_HCC_PROGENITOR_WNT_UP_BLOCKED_BY_FZD8CRD	0.67996	0.917549	0.75839	0.96378	0.86784	0.952177
GOCC_ENDOCYTIC_VESICLE_LUMEN	0.68004	0.917566	0.5654	0.931997	0.37728	0.787014
LOPEZ_TRANSLATION_VIA_FN1_SIGNALING	0.68008	0.917566	0.39326	0.89301	0.89511	0.959184
GOBP_ADENOSINE_METABOLIC_PROCESS	0.68016	0.917601	0.94697	0.994115	0.391	0.795682
BIOCARTA_CK1_PATHWAY	0.68067	0.917779	0.89054	0.984796	0.34223	0.769551
GOBP_CYCLIC_NUCLEOTIDE_METABOLIC_PROCESS	0.68056	0.917779	0.40386	0.895826	0.11367	0.545879
GOBP_MITOCHONDRION_MORPHOGENESIS	0.68061	0.917779	0.74017	0.961025	0.44831	0.819365
GOBP_POSITIVE_REGULATION_OF_HETEROTYPIC_CELL_CELL_ADHESION	0.68041	0.917779	0.55586	0.930135	0.48198	0.830688
KIM_LIVER_CANCER_POOR_SURVIVAL_DN	0.68049	0.917779	0.7525	0.962691	0.50396	0.839294
PID_SYNDECAN_2_PATHWAY	0.68048	0.917779	0.50616	0.918739	0.28623	0.735359
VALK_AML_CLUSTER_11	0.68067	0.917779	0.69026	0.953107	0.025754	0.285649
REACTOME_RAP1_SIGNALLING	0.68076	0.917828	0.53877	0.928229	0.27269	0.726048
GOBP_REGULATION_OF_NADP_METABOLIC_PROCESS	0.68094	0.917979	0.71028	0.954708	0.022938	0.267165
VANTVEER_BREAST_CANCER_METASTASIS_UP	0.68098	0.917979	0.41031	0.899356	0.73236	0.912423
CLASPER_LYMPHATIC_VESSELS_DURING_METASTASIS_DN	0.68147	0.918022	0.47135	0.910968	0.85512	0.948153
GOBP_AMIDE_METABOLIC_PROCESS	0.6815	0.918022	0.50671	0.919246	0.30147	0.746541
GOBP_MAINTENANCE_OF_ORGANELLE_LOCATION	0.68134	0.918022	0.19835	0.832075	0.68303	0.895594
GOBP_REGULATION_OF_MICROVILLUS_ORGANIZATION	0.68126	0.918022	0.78862	0.970996	0.13942	0.586429
GOBP_REGULATION_OF_NODAL_SIGNALING_PATHWAY	0.6814	0.918022	0.57937	0.93447	0.62625	0.88046
GOBP_REGULATION_OF_TRANS_SYNAPTIC_SIGNALING	0.68138	0.918022	0.86798	0.981794	0.52903	0.848775
GOCC_B_CELL_RECEPTOR_COMPLEX	0.68121	0.918022	0.57668	0.933771	0.41043	0.803334
GOCC_COATED_VESICLE	0.68166	0.918022	0.78356	0.969718	0.23688	0.696549
HOELZEL_NF1_TARGETS_UP	0.68161	0.918022	0.13406	0.789361	0.63321	0.882674
PARENT_MTOR_SIGNALING_UP	0.68152	0.918022	0.61726	0.941002	0.28987	0.738242
REACTOME_APOPTOTIC_FACTOR_MEDIATED_RESPONSE	0.6811	0.918022	0.50107	0.917506	0.40788	0.802474
XU_GH1_AUTOCRINE_TARGETS_UP	0.68157	0.918022	0.72122	0.956313	0.68365	0.895594
GOBP_REGULATION_OF_METALLOENDOPEPTIDASE_ACTIVITY	0.68198	0.918321	0.21357	0.838901	0.9011	0.961486
GOCC_TORC1_COMPLEX	0.68199	0.918321	0.31999	0.869398	0.21174	0.673618
GAUSSMANN_MLL_AF4_FUSION_TARGETS_D_UP	0.68212	0.918324	0.65089	0.943771	0.87954	0.955214
GOBP_MITOCHONDRION_LOCALIZATION	0.68228	0.918324	0.72932	0.957849	0.82707	0.941198
GOCC_PIP_BODY	0.68233	0.918324	0.48821	0.914012	0.66859	0.892989
GOMF_TRNA_CYTOSINE_METHYLTRANSFERASE_ACTIVITY	0.68235	0.918324	0.3514	0.881479	0.3537	0.775793
NIKOLSKY_BREAST_CANCER_1Q32_AMPLICON	0.68237	0.918324	0.64171	0.942964	0.26587	0.719224
REACTOME_L1CAM_INTERACTIONS	0.68226	0.918324	0.11118	0.769749	0.97092	0.986312
WP_INCLUSION_BODY_MYOSITIS	0.68214	0.918324	0.88937	0.984796	0.35211	0.774684
ABE_VEGFA_TARGETS_2HR	0.68323	0.918426	0.86799	0.981794	0.084154	0.488076
AGARWAL_AKT_PATHWAY_TARGETS	0.68275	0.918426	0.29929	0.866894	0.74277	0.914759
CLIMENT_BREAST_CANCER_COPY_NUMBER_DN	0.68275	0.918426	0.15131	0.80419	0.49735	0.836183
GOBP_ATTACHMENT_OF_GPI_ANCHOR_TO_PROTEIN	0.68325	0.918426	0.97227	0.997773	0.75475	0.91931
GOBP_HAIR_CYCLE_PHASE	0.68265	0.918426	0.87226	0.982467	0.98435	0.992032
GOBP_PARACRINE_SIGNALING	0.68283	0.918426	0.85928	0.981283	0.72332	0.909672
GOBP_POSITIVE_REGULATION_OF_CELL_MATRIX_ADHESION	0.68335	0.918426	0.703	0.953909	0.86643	0.951724
GOBP_POTASSIUM_ION_IMPORT_ACROSS_PLASMA_MEMBRANE	0.68353	0.918426	0.80573	0.974025	0.72538	0.910204
GOBP_REGULATION_OF_SYSTEM_PROCESS	0.68355	0.918426	0.89889	0.986726	0.30358	0.748062
GOBP_SPERM_MITOCHONDRIAL_SHEATH_ASSEMBLY	0.68298	0.918426	0.80046	0.973462	0.83117	0.942584
GOBP_TERPENOID_CATABOLIC_PROCESS	0.68264	0.918426	0.63933	0.942929	0.16818	0.628273
GOCC_NEURON_PROJECTION_MEMBRANE	0.68313	0.918426	0.55449	0.929824	0.068344	0.446645
GOCC_PHAGOPHORE_ASSEMBLY_SITE	0.68345	0.918426	0.4277	0.902491	0.64765	0.886836
GOMF_FOLIC_ACID_TRANSMEMBRANE_TRANSPORTER_ACTIVITY	0.68289	0.918426	0.42385	0.901614	0.67714	0.895557
GOMF_TFIID_CLASS_TRANSCRIPTION_FACTOR_COMPLEX_BINDING	0.68329	0.918426	0.75577	0.96311	0.68582	0.896083
MA_RAT_AGING_DN	0.68358	0.918426	0.15864	0.806623	0.89544	0.959299
NIKOLSKY_BREAST_CANCER_10Q22_AMPLICON	0.68319	0.918426	0.81998	0.975675	0.90126	0.961491
OHM_METHYLATED_IN_ADULT_CANCERS	0.68342	0.918426	0.30516	0.866955	0.15217	0.606149
REACTOME_NRCAM_INTERACTIONS	0.68318	0.918426	0.86085	0.981283	0.98851	0.99334
SENESE_HDAC1_TARGETS_DN	0.68252	0.918426	0.37544	0.885453	0.064768	0.434687
XIE_ST_HSC_S1PR3_OE_DN	0.68307	0.918426	0.94046	0.993143	0.66942	0.893103
BIOCARTA_AMAN_PATHWAY	0.68379	0.918557	0.54636	0.929071	0.25267	0.70599
GOBP_NEGATIVE_REGULATION_OF_POTASSIUM_ION_TRANSMEMBRANE_TRANSPORT	0.68384	0.918557	0.16735	0.811228	0.51481	0.843856
GOMF_ATPASE_BINDING	0.68374	0.918557	0.4803	0.913351	0.99097	0.994831
BERENJENO_TRANSFORMED_BY_RHOA_REVERSIBLY_UP	0.684	0.918616	0.26724	0.862739	0.089585	0.499473
BIOCARTA_NUCLEARRS_PATHWAY	0.68409	0.918616	0.50278	0.917506	0.83429	0.942699
GOBP_NEURON_DEATH_IN_RESPONSE_TO_HYDROGEN_PEROXIDE	0.68394	0.918616	0.46497	0.908623	0.72667	0.910676
GOCC_NADH_DEHYDROGENASE_COMPLEX	0.6841	0.918616	0.813	0.974598	0.097829	0.515148
BLANCO_MELO_RESPIRATORY_SYNCYTIAL_VIRUS_INFECTION_A594_CELLS_DN	0.68429	0.91878	0.93261	0.991445	0.69974	0.901309
REACTOME_EPH_EPHRIN_MEDIATED_REPULSION_OF_CELLS	0.68433	0.91878	0.55081	0.929316	0.88376	0.95713
GOBP_MITOCHONDRIAL_TRNA_PROCESSING	0.68453	0.918903	0.74389	0.961276	0.45534	0.821188
LI_WILMS_TUMOR	0.68451	0.918903	0.72971	0.957889	0.38141	0.78865
GOBP_GERM_CELL_MIGRATION	0.68498	0.918951	0.13958	0.79079	0.27561	0.727575
GOBP_IRON_IMPORT_INTO_CELL	0.68514	0.918951	0.55979	0.930656	0.4228	0.808469
GOBP_THIAMINE_CONTAINING_COMPOUND_METABOLIC_PROCESS	0.68504	0.918951	0.17003	0.811228	0.53442	0.850473
GOCC_ENDOPLASMIC_RETICULUM_GOLGI_INTERMEDIATE_COMPARTMENT_MEMBRANE	0.68497	0.918951	0.2268	0.843632	0.68292	0.895594
GOCC_RIBBON_SYNAPSE	0.6847	0.918951	0.42715	0.902491	0.18818	0.650063
GOMF_ACETYL_COA_HYDROLASE_ACTIVITY	0.68493	0.918951	0.66059	0.946069	0.92051	0.968104
GOMF_ALANINE_TRANSMEMBRANE_TRANSPORTER_ACTIVITY	0.68508	0.918951	0.33351	0.877256	0.97747	0.988868
GOMF_NON_MEMBRANE_SPANNING_PROTEIN_TYROSINE_PHOSPHATASE_ACTIVITY	0.68516	0.918951	0.62141	0.941002	0.38818	0.792927
GOMF_POSTSYNAPTIC_NEUROTRANSMITTER_RECEPTOR_ACTIVITY	0.6849	0.918951	0.36749	0.883326	0.37146	0.784775
GOMF_THIOREDOXIN_DEPENDENT_PEROXIREDOXIN_ACTIVITY	0.68464	0.918951	0.18012	0.818354	0.60284	0.872673
REACTOME_FOLDING_OF_ACTIN_BY_CCT_TRIC	0.68484	0.918951	0.7056	0.954494	0.32295	0.756748
HOFFMANN_PRE_BI_TO_LARGE_PRE_BII_LYMPHOCYTE_DN	0.6853	0.918975	0.94164	0.993373	0.24225	0.699011
MIKKELSEN_IPS_WITH_HCP_H3K27ME3	0.68528	0.918975	0.21164	0.838057	0.61826	0.878215
REACTOME_TRANSPORT_OF_ORGANIC_ANIONS	0.68534	0.918975	0.38599	0.890318	0.45082	0.81997
GOMF_OXIDOREDUCTASE_ACTIVITY_ACTING_ON_OTHER_NITROGENOUS_COMPOUNDS_AS_DONORS	0.68548	0.918985	0.47537	0.911037	0.23104	0.69206
MATHEW_FANCONI_ANEMIA_GENES	0.68551	0.918985	0.45674	0.908168	0.7911	0.930336
PLASARI_TGFB1_SIGNALING_VIA_NFIC_10HR_DN	0.68544	0.918985	0.30229	0.866955	0.78293	0.92808
GOBP_OUTER_EAR_MORPHOGENESIS	0.68561	0.919047	0.49747	0.916544	0.018003	0.234968
BOYLAN_MULTIPLE_MYELOMA_PCA1_DN	0.68571	0.919109	0.9069	0.988023	0.47532	0.828327
GOBP_DEFENSE_RESPONSE_TO_GRAM_NEGATIVE_BACTERIUM	0.68577	0.919117	0.86628	0.981553	0.69103	0.898667
REACTOME_SUMOYLATION_OF_RNA_BINDING_PROTEINS	0.68589	0.919205	0.89011	0.984796	0.81484	0.937817
GOBP_HINDBRAIN_DEVELOPMENT	0.68606	0.919216	0.51993	0.923657	0.23383	0.693598
GOBP_POSITIVE_REGULATION_OF_CELL_SUBSTRATE_JUNCTION_ORGANIZATION	0.68598	0.919216	0.9226	0.990819	0.6328	0.882391
GOMF_UNMETHYLATED_CPG_BINDING	0.68601	0.919216	0.91298	0.989446	0.44679	0.818979
GOBP_METANEPHRIC_NEPHRON_TUBULE_EPITHELIAL_CELL_DIFFERENTIATION	0.68612	0.919223	0.47263	0.910968	0.18453	0.645302
GOBP_GLUCOSE_6_PHOSPHATE_METABOLIC_PROCESS	0.68638	0.919355	0.64762	0.943761	0.29183	0.740052
GOCC_INHIBITORY_SYNAPSE	0.68631	0.919355	0.72228	0.956889	0.55692	0.859148
LEE_LIVER_CANCER_MYC_E2F1_DN	0.68638	0.919355	0.84526	0.978772	0.60391	0.873256
GOBP_CANONICAL_WNT_SIGNALING_PATHWAY_INVOLVED_IN_OSTEOBLAST_DIFFERENTIATION	0.68657	0.919367	0.54081	0.928788	0.51592	0.843856
GOBP_NEGATIVE_REGULATION_OF_CELL_VOLUME	0.68659	0.919367	0.7878	0.970524	0.8297	0.942339
GOCC_INTEGRIN_COMPLEX	0.68659	0.919367	0.44344	0.905667	0.40448	0.802474
GOCC_NUCLEAR_PORE_OUTER_RING	0.68664	0.919367	0.92424	0.991217	0.44083	0.816255
GOMF_VITAMIN_D_BINDING	0.68666	0.919367	0.69373	0.953433	0.51953	0.844964
GOBP_CELLULAR_RESPONSE_TO_POTASSIUM_ION	0.68696	0.919402	0.96511	0.997065	0.71176	0.905818
GOBP_DE_NOVO_AMP_BIOSYNTHETIC_PROCESS	0.68699	0.919402	0.91496	0.989542	0.90317	0.961966
GOBP_MYELOID_CELL_DEVELOPMENT	0.68701	0.919402	0.68535	0.952077	0.032617	0.321028
GOBP_REGULATION_OF_B_CELL_RECEPTOR_SIGNALING_PATHWAY	0.68676	0.919402	0.90791	0.988114	0.43402	0.812374
GOBP_REGULATION_OF_THYMOCYTE_APOPTOTIC_PROCESS	0.68681	0.919402	0.91842	0.98972	0.10668	0.534758
GOBP_SERTOLI_CELL_DIFFERENTIATION	0.68697	0.919402	0.10676	0.760175	0.57557	0.863114
KINNEY_DNMT1_METHYLATION_TARGETS	0.6871	0.919404	0.53963	0.928229	0.73283	0.912423
WP_HIPPO_SIGNALING_REGULATION_PATHWAYS	0.68712	0.919404	0.9816	0.998871	0.31143	0.752989
GOBP_CILIARY_NEUROTROPHIC_FACTOR_MEDIATED_SIGNALING_PATHWAY	0.68719	0.919426	0.15805	0.806623	0.28762	0.73673
BIOCARTA_CARDIACEGF_PATHWAY	0.68808	0.919428	0.6968	0.953716	0.61901	0.878516
DARWICHE_PAPILLOMA_RISK_HIGH_DN	0.68752	0.919428	0.94762	0.99429	0.22698	0.688757
GOBP_ATRIAL_CARDIAC_MUSCLE_CELL_TO_AV_NODE_CELL_SIGNALING	0.68815	0.919428	0.4245	0.901685	0.9579	0.98153
GOBP_FATTY_ACID_HOMEOSTASIS	0.68851	0.919428	0.94533	0.99368	0.3966	0.79885
GOBP_GOLGI_TO_LYSOSOME_TRANSPORT	0.68867	0.919428	0.72471	0.957067	0.3549	0.775926
GOBP_MOLTING_CYCLE_PROCESS	0.68881	0.919428	0.78731	0.970314	0.70555	0.903443
GOBP_NEGATIVE_REGULATION_OF_PROTEIN_IMPORT_INTO_NUCLEUS	0.68736	0.919428	0.49404	0.915802	0.91137	0.964816
GOBP_PENILE_ERECTION	0.68777	0.919428	0.94297	0.993616	0.3791	0.787673
GOBP_POSITIVE_REGULATION_OF_CENTRIOLE_ELONGATION	0.68903	0.919428	0.75452	0.962901	0.17545	0.636465
GOBP_REGULATION_OF_INSULIN_LIKE_GROWTH_FACTOR_RECEPTOR_SIGNALING_PATHWAY	0.68859	0.919428	0.80094	0.973462	0.69935	0.901174
GOBP_REGULATION_OF_MEMBRANE_REPOLARIZATION_DURING_CARDIAC_MUSCLE_CELL_ACTION_POTENTIAL	0.68877	0.919428	0.53492	0.928049	0.77004	0.923904
GOBP_REGULATION_OF_MEMBRANE_REPOLARIZATION_DURING_VENTRICULAR_CARDIAC_MUSCLE_CELL_ACTION_POTENTIAL	0.68877	0.919428	0.53492	0.928049	0.77004	0.923904
GOBP_REGULATION_OF_PRESYNAPTIC_MEMBRANE_POTENTIAL	0.68897	0.919428	0.045922	0.664855	0.2151	0.676614
GOBP_RRNA_PROCESSING	0.68728	0.919428	0.44073	0.905456	0.3511	0.773864
GOBP_SOMATIC_DIVERSIFICATION_OF_IMMUNE_RECEPTORS_VIA_SOMATIC_MUTATION	0.68822	0.919428	0.26137	0.861525	0.6605	0.88993
GOBP_VASCULAR_ASSOCIATED_SMOOTH_MUSCLE_CELL_DEVELOPMENT	0.68886	0.919428	0.61036	0.940566	0.57215	0.862305
GOBP_XENOPHAGY	0.6879	0.919428	0.44188	0.905569	0.24844	0.703696
GOCC_TRANSLATION_PREINITIATION_COMPLEX	0.68828	0.919428	0.85478	0.980848	0.52285	0.846849
GOMF_COLLAGEN_BINDING_INVOLVED_IN_CELL_MATRIX_ADHESION	0.6884	0.919428	0.19684	0.831935	0.46061	0.822933
GOMF_HISTONE_H4K5_ACETYLTRANSFERASE_ACTIVITY	0.6886	0.919428	0.63491	0.942138	0.50728	0.840626
GOMF_INTRAMOLECULAR_OXIDOREDUCTASE_ACTIVITY_TRANSPOSING_C_C_BONDS	0.68774	0.919428	0.65108	0.943771	0.51714	0.844085
GOMF_LIGAND_GATED_MONOATOMIC_CATION_CHANNEL_ACTIVITY	0.68895	0.919428	0.16027	0.808575	0.81373	0.937372
GOMF_PHOSPHATIDYLINOSITOL_3_5_BISPHOSPHATE_BINDING	0.68811	0.919428	0.58737	0.935689	0.553	0.857896
GOMF_PHOSPHATIDYLINOSITOL_PHOSPHATE_PHOSPHATASE_ACTIVITY	0.68836	0.919428	0.95625	0.995748	0.88126	0.956199
GOMF_PHOSPHATIDYLSERINE_BINDING	0.68902	0.919428	0.90357	0.987533	0.29065	0.739119
GOMF_SINGLE_STRANDED_RNA_BINDING	0.68864	0.919428	0.16907	0.811228	0.14482	0.594785
GOTZMANN_EPITHELIAL_TO_MESENCHYMAL_TRANSITION_UP	0.6886	0.919428	0.93922	0.992772	0.19866	0.660711
HUPER_BREAST_BASAL_VS_LUMINAL_UP	0.68825	0.919428	0.070248	0.715359	0.4625	0.823998
KAN_RESPONSE_TO_ARSENIC_TRIOXIDE	0.68856	0.919428	0.93046	0.991444	0.57286	0.862305
ODONNELL_TARGETS_OF_MYC_AND_TFRC_UP	0.68864	0.919428	0.50296	0.917506	0.31157	0.752989
REACTOME_CDC6_ASSOCIATION_WITH_THE_ORC_ORIGIN_COMPLEX	0.6876	0.919428	0.7354	0.96033	0.80286	0.93424
REACTOME_CELL_CELL_JUNCTION_ORGANIZATION	0.68765	0.919428	0.8585	0.981283	0.47418	0.827771
WP_CORI_CYCLE	0.68882	0.919428	0.90811	0.988114	0.60793	0.874815
WU_ALZHEIMER_DISEASE_DN	0.68801	0.919428	0.45618	0.908168	0.61771	0.878073
GOBP_GAMMA_AMINOBUTYRIC_ACID_SIGNALING_PATHWAY	0.68924	0.919564	0.067226	0.713636	0.44918	0.819619
GOBP_TRNA_PROCESSING	0.68921	0.919564	0.15448	0.80419	0.88707	0.958031
GOMF_HEAT_SHOCK_PROTEIN_BINDING	0.68931	0.919585	0.84795	0.980053	0.44137	0.816255
GOBP_MITOCHONDRIAL_DNA_REPLICATION	0.68949	0.919643	0.29042	0.866894	0.49129	0.835873
GOMF_MITOGEN_ACTIVATED_PROTEIN_KINASE_P38_BINDING	0.68948	0.919643	0.64816	0.943767	0.02746	0.295917
GOMF_PROTEIN_TYROSINE_PHOSPHATASE_ACTIVITY	0.68957	0.919643	0.90877	0.988279	0.29213	0.740449
REACTOME_KEAP1_NFE2L2_PATHWAY	0.68954	0.919643	0.45412	0.908133	0.4557	0.821188
GOBP_NEGATIVE_REGULATION_OF_EXOCYTOSIS	0.6897	0.919744	0.72598	0.957135	0.75526	0.91931
DE_YY1_TARGETS_DN	0.68984	0.919787	0.48809	0.914012	0.08148	0.480813
GOBP_POSITIVE_REGULATION_OF_MITOTIC_SISTER_CHROMATID_SEGREGATION	0.68979	0.919787	0.81312	0.974598	0.1379	0.585266
DACOSTA_UV_RESPONSE_VIA_ERCC3_UP	0.69002	0.919845	0.92651	0.991281	0.0041994	0.101696
GOBP_GLYCEROL_3_PHOSPHATE_METABOLIC_PROCESS	0.69008	0.919845	0.21175	0.838057	0.65374	0.888098
GOBP_NORADRENERGIC_NEURON_DIFFERENTIATION	0.68998	0.919845	0.47251	0.910968	0.81493	0.937817
KEGG_PORPHYRIN_AND_CHLOROPHYLL_METABOLISM	0.6901	0.919845	0.88455	0.983772	0.65477	0.888098
GOBP_BASE_EXCISION_REPAIR_GAP_FILLING	0.69032	0.919922	0.36997	0.883573	0.51645	0.844041
GOBP_POSITIVE_REGULATION_OF_SMALL_MOLECULE_METABOLIC_PROCESS	0.69032	0.919922	0.47296	0.910968	0.43296	0.812188
GOCC_GABA_RECEPTOR_COMPLEX	0.69022	0.919922	0.1018	0.753933	0.12347	0.561392
DORN_ADENOVIRUS_INFECTION_24HR_UP	0.69049	0.920004	0.78053	0.968981	0.34768	0.771662
YU_MYC_TARGETS_DN	0.69049	0.920004	0.041319	0.654082	0.04233	0.361629
CEBALLOS_TARGETS_OF_TP53_AND_MYC_UP	0.6909	0.920323	0.56409	0.931694	0.80667	0.935414
GOBP_SPINAL_CORD_MOTOR_NEURON_CELL_FATE_SPECIFICATION	0.69097	0.920323	0.81893	0.975488	0.05837	0.415899
GOCC_NSL_COMPLEX	0.691	0.920323	0.72019	0.956313	0.44397	0.817334
GRADE_COLON_AND_RECTAL_CANCER_DN	0.69081	0.920323	0.39314	0.89292	0.37958	0.787934
VERRECCHIA_RESPONSE_TO_TGFB1_C3	0.69096	0.920323	0.7036	0.953909	0.38625	0.790647
CUI_TCF21_TARGETS_2_UP	0.69114	0.92036	0.49391	0.915802	0.10345	0.528914
GOBP_CATECHOLAMINE_TRANSPORT	0.69118	0.92036	0.43891	0.905456	0.87775	0.954845
GOBP_REGULATION_OF_SENSORY_PERCEPTION	0.69119	0.92036	0.41157	0.899497	0.67548	0.895557
GOBP_RIG_I_SIGNALING_PATHWAY	0.69135	0.920501	0.66622	0.947388	0.31593	0.754035
GOBP_NEGATIVE_REGULATION_OF_HUMORAL_IMMUNE_RESPONSE	0.69169	0.920692	0.7729	0.966796	0.60484	0.873353
GOBP_SYNAPTIC_VESICLE_EXOCYTOSIS	0.69168	0.920692	0.9449	0.99363	0.7657	0.922951
GOBP_TOXIN_METABOLIC_PROCESS	0.69162	0.920692	0.50775	0.919639	0.58268	0.865625
GOMF_PYRUVATE_DEHYDROGENASE_ACTIVITY	0.69171	0.920692	0.62257	0.941002	0.44327	0.817018
REACTOME_RHO_GTPASES_ACTIVATE_ROCKS	0.69183	0.920779	0.77383	0.966796	0.84209	0.944243
GOBP_UREA_CYCLE	0.69192	0.920827	0.71167	0.954813	0.5954	0.869386
GOCC_MITOCHONDRIAL_PYRUVATE_DEHYDROGENASE_COMPLEX	0.69205	0.920928	0.52885	0.927564	0.4655	0.824558
GOBP_METANEPHRIC_LOOP_OF_HENLE_DEVELOPMENT	0.69213	0.920957	0.33951	0.878694	0.92936	0.970347
GOBP_RESPONSE_TO_HYDROXYUREA	0.69218	0.920957	0.36842	0.883326	0.76223	0.92169
GOBP_POSITIVE_REGULATION_OF_MICROGLIAL_CELL_ACTIVATION	0.69225	0.920978	0.30536	0.866955	0.02746	0.295917
GOBP_ANTERIOR_HEAD_DEVELOPMENT	0.69249	0.921081	0.83428	0.9778	0.1588	0.615216
GOCC_ADHERENS_JUNCTION	0.69247	0.921081	0.73972	0.961025	0.13423	0.578833
RICKMAN_METASTASIS_UP	0.69246	0.921081	0.60581	0.940566	0.23685	0.696549
BOHN_PRIMARY_IMMUNODEFICIENCY_SYNDROM_UP	0.69256	0.921102	0.16016	0.808575	0.22299	0.683973
GOBP_COGNITION	0.6929	0.921482	0.37063	0.883674	0.40302	0.801622
GOBP_CELLULAR_MACROMOLECULE_BIOSYNTHETIC_PROCESS	0.69305	0.921538	0.41232	0.899679	0.39055	0.79527
WP_OXYSTEROLS_DERIVED_FROM_CHOLESTEROL	0.69302	0.921538	0.84146	0.978389	0.46929	0.825181
WP_PREGNANE_X_RECEPTOR_PATHWAY	0.6932	0.921665	0.85881	0.981283	0.37018	0.784775
MODY_HIPPOCAMPUS_PRENATAL	0.69332	0.921752	0.90605	0.987911	0.44784	0.819365
REACTOME_SYNAPTIC_ADHESION_LIKE_MOLECULES	0.69339	0.921773	0.96767	0.997267	0.91508	0.966475
GOBP_INHIBITION_OF_NEUROEPITHELIAL_CELL_DIFFERENTIATION	0.69361	0.921812	0.69257	0.953433	0.19344	0.655351
GOBP_TNFSF11_MEDIATED_SIGNALING_PATHWAY	0.69361	0.921812	0.8915	0.984796	0.64201	0.885504
GOBP_TOOTH_MINERALIZATION	0.69356	0.921812	0.87114	0.982467	0.7236	0.909672
GOCC_OXOGLUTARATE_DEHYDROGENASE_COMPLEX	0.69369	0.921812	0.87394	0.982467	0.13291	0.576989
NAKAYAMA_SOFT_TISSUE_TUMORS_PCA1_UP	0.69368	0.921812	0.80637	0.974177	0.26917	0.722874
BIOCARTA_MYOSIN_PATHWAY	0.6938	0.921886	0.59418	0.938109	0.42966	0.810046
CROONQUIST_NRAS_VS_STROMAL_STIMULATION_DN	0.69404	0.921989	0.54168	0.929071	0.14781	0.599397
JEON_SMAD6_TARGETS_UP	0.69395	0.921989	0.50208	0.917506	0.99607	0.997595
WP_MIRNA_BIOGENESIS	0.694	0.921989	0.72639	0.957135	0.72506	0.910188
CHIBA_RESPONSE_TO_TSA_UP	0.6941	0.921996	0.35551	0.883326	0.62088	0.879033
GOBP_ECTOPIC_GERM_CELL_PROGRAMMED_CELL_DEATH	0.6942	0.922057	0.58707	0.935658	0.66131	0.890074
GOBP_PURINERGIC_NUCLEOTIDE_RECEPTOR_SIGNALING_PATHWAY	0.69442	0.922272	0.93893	0.992698	0.43139	0.8108
GOMF_PROTEIN_GLUTAMIC_ACID_LIGASE_ACTIVITY	0.69447	0.922272	0.59648	0.939218	0.71849	0.908345
GOCC_GOLGI_TRANSPORT_COMPLEX	0.69464	0.922355	0.44696	0.905686	0.14332	0.592591
GOCC_POSTSYNAPSE	0.69475	0.922355	0.20135	0.834248	0.65701	0.888607
SHIN_B_CELL_LYMPHOMA_CLUSTER_5	0.69471	0.922355	0.87535	0.982467	0.28804	0.737301
WP_PURINE_METABOLISM_AND_RELATED_DISORDERS	0.69471	0.922355	0.92917	0.991281	0.54495	0.854309
CAFFAREL_RESPONSE_TO_THC_8HR_5_UP	0.69486	0.922357	0.84569	0.978772	0.35535	0.776021
GOBP_RESPONSE_TO_FRUCTOSE	0.69483	0.922357	0.70027	0.953857	0.56158	0.860434
REACTOME_MITOCHONDRIAL_FATTY_ACID_BETA_OXIDATION	0.69502	0.922498	0.53433	0.928049	0.63188	0.882164
GOBP_STORE_OPERATED_CALCIUM_ENTRY	0.69519	0.922579	0.67498	0.949327	0.94768	0.976824
GOMF_AMINOACYLASE_ACTIVITY	0.69519	0.922579	0.40399	0.895976	0.9193	0.96769
GOBP_GLYCOPROTEIN_BIOSYNTHETIC_PROCESS	0.69548	0.922892	0.29461	0.866894	0.75775	0.920133
GOBP_FATTY_ACID_DERIVATIVE_CATABOLIC_PROCESS	0.6956	0.922907	0.75907	0.96378	0.46329	0.824191
GUO_TARGETS_OF_IRS1_AND_IRS2	0.69556	0.922907	0.23985	0.848961	0.40059	0.801211
GARGALOVIC_RESPONSE_TO_OXIDIZED_PHOSPHOLIPIDS_GREEN_UP	0.69625	0.922961	0.097721	0.753731	0.16568	0.62456
GOBP_ACTIVATION_OF_PHOSPHOLIPASE_D_ACTIVITY	0.69637	0.922961	0.97657	0.997848	0.5507	0.857066
GOBP_HEPATICOBILIARY_SYSTEM_DEVELOPMENT	0.69615	0.922961	0.80088	0.973462	0.069593	0.448529
GOBP_IONOTROPIC_GLUTAMATE_RECEPTOR_SIGNALING_PATHWAY	0.69605	0.922961	0.50115	0.917506	0.82105	0.939876
GOBP_NEGATIVE_REGULATION_OF_EPIDERMAL_GROWTH_FACTOR_ACTIVATED_RECEPTOR_ACTIVITY	0.69637	0.922961	0.6466	0.943659	0.70424	0.903308
GOBP_NEGATIVE_REGULATION_OF_PHOSPHATIDYLINOSITOL_3_KINASE_SIGNALING	0.69575	0.922961	0.74105	0.961025	0.24111	0.69862
GOBP_RENAL_PROTEIN_ABSORPTION	0.69596	0.922961	0.85616	0.981041	0.89195	0.959119
GOBP_RIBONUCLEOPROTEIN_COMPLEX_DISASSEMBLY	0.69586	0.922961	0.72884	0.957848	0.41602	0.805743
GOMF_AMYLASE_ACTIVITY	0.6964	0.922961	0.74004	0.961025	0.36199	0.780584
GOMF_ATPASE_COUPLED_INTRAMEMBRANE_LIPID_TRANSPORTER_ACTIVITY	0.69616	0.922961	0.76849	0.966108	0.5085	0.841202
SU_LIVER	0.6964	0.922961	0.98786	0.999548	0.37291	0.784775
WINNEPENNINCKX_MELANOMA_METASTASIS_DN	0.69623	0.922961	0.85181	0.980603	0.43428	0.812374
WP_ROBO4_AND_VEGF_SIGNALING_PATHWAYS_CROSSTALK	0.69611	0.922961	0.54595	0.929071	0.53043	0.849674
ZHU_SKIL_TARGETS_UP	0.6959	0.922961	0.78647	0.970278	0.47497	0.827972
GOBP_REGULATION_OF_ASPARTIC_TYPE_ENDOPEPTIDASE_ACTIVITY_INVOLVED_IN_AMYLOID_PRECURSOR_PROTEIN_CATABOLIC_PROCESS	0.69655	0.923016	0.30603	0.866955	0.52722	0.848336
GOBP_RENAL_TUBULE_DEVELOPMENT	0.69654	0.923016	0.82379	0.976956	0.048187	0.381198
LANG_MYB_FAMILY_TARGETS	0.69672	0.923169	0.35509	0.883326	0.76609	0.922951
BANDRES_RESPONSE_TO_CARMUSTIN_WITHOUT_MGMT_24HR_UP	0.69746	0.923313	0.64082	0.942964	0.66636	0.891959
GOBP_CELL_PROLIFERATION_IN_FOREBRAIN	0.69719	0.923313	0.56188	0.930656	0.67952	0.895594
GOBP_TRNA_THREONYLCARBAMOYLADENOSINE_METABOLIC_PROCESS	0.69733	0.923313	0.64645	0.943659	0.66932	0.893103
GOCC_ACTOMYOSIN	0.69748	0.923313	0.26865	0.862993	0.48432	0.831789
GOMF_ATP_TRANSMEMBRANE_TRANSPORTER_ACTIVITY	0.69713	0.923313	0.80251	0.973677	0.5322	0.850234
GOMF_CAMP_RESPONSE_ELEMENT_BINDING	0.69704	0.923313	0.91281	0.989446	0.62233	0.879244
GOMF_NON_MEMBRANE_SPANNING_PROTEIN_TYROSINE_KINASE_ACTIVITY	0.69743	0.923313	0.56859	0.9329	0.069806	0.4493
MCCABE_HOXC6_TARGETS_UP	0.69716	0.923313	0.4362	0.904884	0.865	0.95089
REACTOME_WNT5A_DEPENDENT_INTERNALIZATION_OF_FZD2_FZD5_AND_ROR2	0.69729	0.923313	0.47236	0.910968	0.76705	0.923166
WESTON_VEGFA_TARGETS_3HR	0.69735	0.923313	0.58575	0.935658	0.16452	0.623226
WP_INTERACTOME_OF_POLYCOMB_REPRESSIVE_COMPLEX_2_PRC2	0.69722	0.923313	0.77345	0.966796	0.0059913	0.125092
WP_METABOLIC_REPROGRAMMING_IN_PANCREATIC_CANCER	0.69733	0.923313	0.48666	0.913416	0.44108	0.816255
MIKKELSEN_MEF_ICP_WITH_H3K4ME3_AND_H3K27ME3	0.69765	0.923466	0.84177	0.978389	0.65094	0.888098
PID_SYNDECAN_3_PATHWAY	0.69775	0.923526	0.47941	0.913351	0.83439	0.942699
GOBP_CARDIAC_CONDUCTION	0.69808	0.92369	0.74415	0.961276	0.61352	0.876803
GOBP_CELL_CELL_RECOGNITION	0.69803	0.92369	0.72403	0.957067	0.40723	0.802474
GOCC_LAMELLIPODIUM	0.6982	0.92369	0.79586	0.972743	0.27625	0.728307
GOCC_NUCLEAR_PORE	0.69807	0.92369	0.83847	0.978275	0.73669	0.91289
GOMF_ESTROGEN_2_HYDROXYLASE_ACTIVITY	0.69816	0.92369	0.67198	0.948001	0.48018	0.830688
GOMF_PROTEIN_CARRIER_CHAPERONE	0.69819	0.92369	0.71715	0.955601	0.048982	0.384033
DAVICIONI_RHABDOMYOSARCOMA_PAX_FOXO1_FUSION_DN	0.69953	0.923802	0.76479	0.965221	0.53386	0.850346
DER_IFN_ALPHA_RESPONSE_DN	0.69986	0.923802	0.83725	0.978028	0.28497	0.735006
ELVIDGE_HYPOXIA_BY_DMOG_DN	0.69906	0.923802	0.60666	0.940566	0.00088409	0.0350129
GOBP_DIADENOSINE_POLYPHOSPHATE_CATABOLIC_PROCESS	0.69906	0.923802	0.51713	0.923304	0.37118	0.784775
GOBP_EXTRACELLULAR_REGULATION_OF_SIGNAL_TRANSDUCTION	0.69945	0.923802	0.86959	0.982467	0.32555	0.758737
GOBP_G_PROTEIN_COUPLED_GLUTAMATE_RECEPTOR_SIGNALING_PATHWAY	0.69941	0.923802	0.21475	0.839082	0.42337	0.808663
GOBP_LENS_MORPHOGENESIS_IN_CAMERA_TYPE_EYE	0.69958	0.923802	0.16933	0.811228	0.31535	0.754035
GOBP_NEGATIVE_REGULATION_OF_CENTROSOME_DUPLICATION	0.69913	0.923802	0.91883	0.98972	0.11593	0.550514
GOBP_POSITIVE_REGULATION_OF_NEURON_MIGRATION	0.69984	0.923802	0.5914	0.936852	0.38296	0.788979
GOBP_POSTSYNAPTIC_MEMBRANE_ASSEMBLY	0.69981	0.923802	0.92889	0.991281	0.34402	0.771572
GOBP_PYRIMIDINE_RIBONUCLEOTIDE_BIOSYNTHETIC_PROCESS	0.69926	0.923802	0.82499	0.977366	0.0076718	0.148534
GOBP_REGULATION_OF_SNRNA_TRANSCRIPTION_BY_RNA_POLYMERASE_II	0.6992	0.923802	0.77997	0.968793	0.60228	0.872531
GOBP_RESPONSE_TO_ALDOSTERONE	0.69892	0.923802	0.73702	0.961025	0.26341	0.716222
GOBP_RESPONSE_TO_MISFOLDED_PROTEIN	0.69982	0.923802	0.41108	0.899497	0.57196	0.862305
GOBP_RETINAL_ROD_CELL_DIFFERENTIATION	0.69852	0.923802	0.18994	0.825598	0.949	0.97763
GOBP_TRICUSPID_VALVE_MORPHOGENESIS	0.69903	0.923802	0.54973	0.929316	0.34548	0.771662
GOMF_ADENYLATE_CYCLASE_BINDING	0.69955	0.923802	0.17579	0.81648	0.39161	0.796094
GOMF_NEUROLIGIN_FAMILY_PROTEIN_BINDING	0.69864	0.923802	0.99074	0.999548	0.9507	0.977991
GOMF_NUCLEOTIDE_RECEPTOR_ACTIVITY	0.69972	0.923802	0.62005	0.941002	0.58719	0.8674
GOMF_OXIDOREDUCTASE_ACTIVITY_ACTING_ON_SINGLE_DONORS_WITH_INCORPORATION_OF_MOLECULAR_OXYGEN	0.69961	0.923802	0.27679	0.864755	0.77353	0.924342
GOMF_PALMITOYL_HYDROLASE_ACTIVITY	0.69952	0.923802	0.65287	0.944318	0.35989	0.778682
GOMF_PRERIBOSOME_BINDING	0.6988	0.923802	0.24401	0.851174	0.24959	0.70503
KEGG_MISMATCH_REPAIR	0.6998	0.923802	0.63971	0.942929	0.72533	0.910204
KHETCHOUMIAN_TRIM24_TARGETS_DN	0.69928	0.923802	0.53479	0.928049	0.76003	0.920607
OUELLET_CULTURED_OVARIAN_CANCER_INVASIVE_VS_LMP_DN	0.69868	0.923802	0.19875	0.832075	0.09936	0.518874
PASTURAL_RIZ1_TARGETS_DN	0.69842	0.923802	0.85338	0.980848	0.68751	0.896641
PECE_MAMMARY_STEM_CELL_DN	0.69916	0.923802	0.43172	0.903556	0.52579	0.84743
REACTOME_EARLY_PHASE_OF_HIV_LIFE_CYCLE	0.6994	0.923802	0.99409	0.999548	0.53343	0.850346
REACTOME_UNBLOCKING_OF_NMDA_RECEPTORS_GLUTAMATE_BINDING_AND_ACTIVATION	0.69879	0.923802	0.83852	0.978275	0.92556	0.969351
GOBP_BILE_ACID_SIGNALING_PATHWAY	0.69992	0.92381	0.45806	0.908168	0.94011	0.974445
GOMF_INTERLEUKIN_2_RECEPTOR_BINDING	0.69999	0.92383	0.83339	0.9778	0.071856	0.455048
GOBP_MITOTIC_CYTOKINETIC_PROCESS	0.70017	0.923834	0.090964	0.744821	0.6674	0.892368
MAHAJAN_RESPONSE_TO_IL1A_DN	0.70021	0.923834	0.37335	0.884274	0.42942	0.810046
REACTOME_NOTCH1_INTRACELLULAR_DOMAIN_REGULATES_TRANSCRIPTION	0.70007	0.923834	0.10863	0.76423	0.16917	0.628732
SAMOLS_TARGETS_OF_KHSV_MIRNAS_DN	0.70019	0.923834	0.40492	0.896518	0.93877	0.973817
ALONSO_METASTASIS_NEURAL_UP	0.70038	0.923871	0.55003	0.929316	0.67925	0.895593
GOBP_BEHAVIORAL_RESPONSE_TO_PAIN	0.70051	0.923871	0.32931	0.873851	0.88411	0.957354
GOBP_POSITIVE_REGULATION_OF_OXIDATIVE_STRESS_INDUCED_INTRINSIC_APOPTOTIC_SIGNALING_PATHWAY	0.70049	0.923871	0.25787	0.860035	0.35282	0.775375
GOBP_REGULATION_OF_PROTEIN_KINASE_A_SIGNALING	0.70049	0.923871	0.2352	0.846601	0.39926	0.80049
GOMF_C_C_CHEMOKINE_BINDING	0.70051	0.923871	0.87369	0.982467	0.35604	0.776786
BIOCARTA_EPONFKB_PATHWAY	0.70223	0.924127	0.9174	0.989542	0.51071	0.842309
GOBP_CELLULAR_RESPONSE_TO_FATTY_ACID	0.70141	0.924127	0.49651	0.916531	0.92387	0.969199
GOBP_EXTRACELLULAR_MATRIX_CELL_SIGNALING	0.7019	0.924127	0.51777	0.923441	0.94028	0.974492
GOBP_L_ASPARTATE_IMPORT_ACROSS_PLASMA_MEMBRANE	0.70199	0.924127	0.58678	0.935658	0.64696	0.886529
GOBP_MESENCHYMAL_STEM_CELL_PROLIFERATION	0.70185	0.924127	0.77824	0.968125	0.88228	0.956591
GOBP_NEGATIVE_REGULATION_OF_INSULIN_LIKE_GROWTH_FACTOR_RECEPTOR_SIGNALING_PATHWAY	0.70203	0.924127	0.40012	0.894609	0.16914	0.628732
GOBP_NEGATIVE_REGULATION_OF_MYELINATION	0.70183	0.924127	0.67347	0.948663	0.69424	0.899583
GOBP_PHAGOLYSOSOME_ASSEMBLY	0.70172	0.924127	0.77655	0.96801	0.53253	0.850234
GOBP_POLYSACCHARIDE_CATABOLIC_PROCESS	0.7011	0.924127	0.54689	0.929071	0.94832	0.977107
GOBP_POSITIVE_REGULATION_OF_STEM_CELL_POPULATION_MAINTENANCE	0.70122	0.924127	0.18117	0.818828	0.68758	0.896641
GOBP_PROTEIN_LOCALIZATION_TO_PLASMA_MEMBRANE_RAFT	0.70148	0.924127	0.82588	0.977467	0.8885	0.958324
GOBP_PURINE_RIBONUCLEOSIDE_SALVAGE	0.70213	0.924127	0.88444	0.983772	0.29526	0.743396
GOBP_REGULATION_OF_FLAGELLATED_SPERM_MOTILITY	0.70084	0.924127	0.56314	0.930915	0.69763	0.900569
GOBP_REGULATION_OF_OSTEOBLAST_DIFFERENTIATION	0.70112	0.924127	0.80865	0.974224	0.28455	0.735006
GOBP_REGULATION_OF_PEPTIDE_TRANSPORT	0.701	0.924127	0.97872	0.998236	0.021162	0.256164
GOBP_REGULATION_OF_PEPTIDYL_SERINE_PHOSPHORYLATION_OF_STAT_PROTEIN	0.70146	0.924127	0.21085	0.838057	0.90086	0.961425
GOBP_REGULATION_OF_SYNAPTIC_ASSEMBLY_AT_NEUROMUSCULAR_JUNCTION	0.70124	0.924127	0.54738	0.929316	0.67581	0.895557
GOBP_SHORT_CHAIN_FATTY_ACID_CATABOLIC_PROCESS	0.70153	0.924127	0.79369	0.972564	0.64572	0.886044
GOBP_SYNAPTIC_ASSEMBLY_AT_NEUROMUSCULAR_JUNCTION	0.70183	0.924127	0.59921	0.940538	0.52974	0.849272
GOCC_KINETOCHORE_MICROTUBULE	0.70204	0.924127	0.23711	0.848066	0.67778	0.895557
GOMF_POTASSIUM_ION_TRANSMEMBRANE_TRANSPORTER_ACTIVITY	0.70144	0.924127	0.64008	0.942964	0.97552	0.988032
HAHTOLA_CTCL_CUTANEOUS	0.70226	0.924127	0.66972	0.948001	0.62354	0.879299
KEGG_ARGININE_AND_PROLINE_METABOLISM	0.70124	0.924127	0.86092	0.981283	0.86428	0.95083
KEGG_VIRAL_MYOCARDITIS	0.70185	0.924127	0.66572	0.947299	0.15927	0.615682
PID_ARF6_TRAFFICKING_PATHWAY	0.70205	0.924127	0.19528	0.830758	0.50404	0.839294
REACTOME_GLUTATHIONE_CONJUGATION	0.70193	0.924127	0.069069	0.714425	0.62221	0.879244
REACTOME_VITAMIN_B1_THIAMIN_METABOLISM	0.70128	0.924127	0.204	0.836061	0.32006	0.755364
WP_CONSTITUTIVE_ANDROSTANE_RECEPTOR_PATHWAY	0.70226	0.924127	0.63558	0.942138	0.83602	0.943046
XU_RESPONSE_TO_TRETINOIN_DN	0.70228	0.924127	0.15756	0.805977	0.6824	0.895594
SMID_BREAST_CANCER_LUMINAL_A_UP	0.70258	0.92445	0.78901	0.971212	0.67604	0.895557
ROSS_ACUTE_MYELOID_LEUKEMIA_CBF	0.70272	0.924563	0.49989	0.917506	0.3468	0.771662
GOBP_REGULATION_OF_P38MAPK_CASCADE	0.70299	0.924666	0.77876	0.96841	0.53236	0.850234
HAN_JNK_SINGALING_DN	0.70307	0.924666	0.61903	0.941002	0.38279	0.78891
PID_FCER1_PATHWAY	0.70302	0.924666	0.51505	0.922579	0.029322	0.305695
THILLAINADESAN_ZNF217_TARGETS_DN	0.70304	0.924666	0.1919	0.827804	0.76858	0.923654
TSAI_RESPONSE_TO_RADIATION_THERAPY	0.70295	0.924666	0.97202	0.997773	0.03813	0.34467
GOBP_MICROTUBULE_BASED_MOVEMENT	0.70315	0.924699	0.83553	0.9778	0.53609	0.850948
REACTOME_INCRETIN_SYNTHESIS_SECRETION_AND_INACTIVATION	0.70335	0.924891	0.93561	0.992047	0.37716	0.787014
FEVR_CTNNB1_TARGETS_DN	0.70404	0.924971	0.8042	0.973677	0.41298	0.803967
FRASOR_RESPONSE_TO_SERM_OR_FULVESTRANT_UP	0.70439	0.924971	0.84767	0.979935	0.096315	0.511733
GOBP_CENTRIOLE_CENTRIOLE_COHESION	0.70432	0.924971	0.64305	0.943154	0.39151	0.795986
GOBP_DETECTION_OF_CELL_DENSITY	0.70421	0.924971	0.39813	0.894332	0.89972	0.961302
GOBP_ISOPRENOID_METABOLIC_PROCESS	0.7042	0.924971	0.24258	0.85027	0.66964	0.893189
GOBP_NEGATIVE_REGULATION_OF_INTERFERON_BETA_PRODUCTION	0.70419	0.924971	0.76691	0.965751	0.72561	0.910287
GOBP_REGULATION_OF_DEVELOPMENT_HETEROCHRONIC	0.70435	0.924971	0.73941	0.961025	0.50569	0.839853
GOBP_REGULATION_OF_FATTY_ACID_TRANSPORT	0.70433	0.924971	0.64308	0.943154	0.58677	0.867202
GOBP_REGULATION_OF_NEUROTRANSMITTER_UPTAKE	0.7036	0.924971	0.91925	0.98972	0.21102	0.672992
GOBP_REGULATION_OF_PHOSPHATIDYLINOSITOL_3_KINASE_SIGNALING	0.70431	0.924971	0.70487	0.954422	0.53934	0.851921
GOCC_NUCLEAR_PORE_CENTRAL_TRANSPORT_CHANNEL	0.70349	0.924971	0.77797	0.968125	0.81864	0.938893
GOCC_RSC_TYPE_COMPLEX	0.7037	0.924971	0.94902	0.99429	0.030795	0.312998
GOMF_HORMONE_BINDING	0.70386	0.924971	0.74477	0.961276	0.29949	0.746032
GOMF_PEPTIDOGLYCAN_IMMUNE_RECEPTOR_ACTIVITY	0.7038	0.924971	0.50552	0.918231	0.51033	0.842309
LI_WILMS_TUMOR_VS_FETAL_KIDNEY_2_DN	0.70387	0.924971	0.76585	0.965274	0.17932	0.640249
MYLLYKANGAS_AMPLIFICATION_HOT_SPOT_30	0.70426	0.924971	0.75479	0.962969	0.22324	0.684369
PASINI_SUZ12_TARGETS_DN	0.70352	0.924971	0.027661	0.618341	0.45075	0.81997
VANASSE_BCL2_TARGETS_UP	0.70396	0.924971	0.46229	0.908598	0.51712	0.844085
MONNIER_POSTRADIATION_TUMOR_ESCAPE_DN	0.70451	0.925045	0.77698	0.968125	0.22577	0.687533
SMID_BREAST_CANCER_NORMAL_LIKE_UP	0.70461	0.925045	0.88724	0.984373	3.6674e-05	0.00356366
WP_PURINE_METABOLISM	0.7046	0.925045	0.97288	0.997773	0.20359	0.666468
GOBP_TRANSCRIPTION_COUPLED_NUCLEOTIDE_EXCISION_REPAIR	0.70483	0.925231	0.35718	0.883326	0.30101	0.746044
VANTVEER_BREAST_CANCER_BRCA1_UP	0.70486	0.925231	0.94908	0.99429	0.38177	0.78865
GOCC_MULTIVESICULAR_BODY_INTERNAL_VESICLE	0.70498	0.925317	0.64623	0.943659	0.51823	0.84434
GOCC_NEURON_PROJECTION_CYTOPLASM	0.70505	0.925337	0.92888	0.991281	0.70745	0.904209
REACTOME_DAG_AND_IP3_SIGNALING	0.70515	0.925397	0.38223	0.889022	0.036977	0.34022
GOBP_NEUROTRANSMITTER_RECEPTOR_TRANSPORT_TO_PLASMA_MEMBRANE	0.70532	0.925549	0.54258	0.929071	0.65222	0.888098
GOBP_NEGATIVE_REGULATION_OF_TYPE_I_INTERFERON_PRODUCTION	0.70544	0.925635	0.70393	0.953909	0.73405	0.912423
GOBP_LYSOSOMAL_PROTEIN_CATABOLIC_PROCESS	0.70592	0.925674	0.34395	0.880131	0.57444	0.863114
GOBP_POSITIVE_REGULATION_OF_ORGAN_GROWTH	0.70568	0.925674	0.60331	0.940566	0.94642	0.976282
GOBP_PROTEIN_LOCALIZATION_TO_ENDOSOME	0.70596	0.925674	0.29745	0.866894	0.43874	0.815207
GOCC_CHAPERONIN_CONTAINING_T_COMPLEX	0.70596	0.925674	0.80653	0.974177	0.293	0.741214
GOCC_CYTOCHROME_COMPLEX	0.70557	0.925674	0.69233	0.953425	0.23601	0.695705
GOMF_NADP_RETINOL_DEHYDROGENASE_ACTIVITY	0.70572	0.925674	0.26129	0.861525	0.98797	0.993109
PID_NFKAPPAB_CANONICAL_PATHWAY	0.70577	0.925674	0.78262	0.969718	0.19583	0.65812
PID_VEGFR1_PATHWAY	0.70571	0.925674	0.2968	0.866894	0.34054	0.76853
WP_NUCLEOTIDE_EXCISION_REPAIR_IN_XERODERMA_PIGMENTOSUM	0.7058	0.925674	0.73416	0.96033	0.27829	0.729959
RAMPON_ENRICHED_LEARNING_ENVIRONMENT_LATE_UP	0.70618	0.92582	0.73496	0.96033	0.75501	0.91931
REACTOME_AFLATOXIN_ACTIVATION_AND_DETOXIFICATION	0.70616	0.92582	0.70536	0.954494	0.89112	0.958909
GOMF_G_PROTEIN_COUPLED_RECEPTOR_KINASE_ACTIVITY	0.70627	0.925835	0.034788	0.642225	0.46366	0.824261
GOMF_POTASSIUM_CHANNEL_ACTIVATOR_ACTIVITY	0.7063	0.925835	0.73979	0.961025	0.69672	0.900022
GOMF_TRIGLYCERIDE_LIPASE_ACTIVITY	0.70636	0.925842	0.88228	0.983383	0.035155	0.331564
BOYAULT_LIVER_CANCER_SUBCLASS_G2	0.70655	0.925871	0.32889	0.873851	0.85083	0.94713
GOCC_ENDOPEPTIDASE_COMPLEX	0.7066	0.925871	0.64424	0.943659	0.60507	0.873374
LE_SKI_TARGETS_UP	0.7066	0.925871	0.85173	0.980603	0.84643	0.945755
PID_LIS1_PATHWAY	0.70659	0.925871	0.89145	0.984796	0.65169	0.888098
GOBP_CENTRIOLE_ASSEMBLY	0.70708	0.92619	0.9892	0.999548	0.15968	0.616706
GOBP_POSITIVE_REGULATION_OF_LEUKOCYTE_TETHERING_OR_ROLLING	0.70717	0.92619	0.57966	0.934535	0.84735	0.946232
GOBP_POSITIVE_REGULATION_OF_PROTEIN_K63_LINKED_UBIQUITINATION	0.70711	0.92619	0.27935	0.865537	0.71591	0.907503
GOCC_PERINUCLEAR_THECA	0.70704	0.92619	0.8441	0.978761	0.78337	0.928172
GOCC_ROUGH_ENDOPLASMIC_RETICULUM_MEMBRANE	0.70716	0.92619	0.44786	0.905983	0.56066	0.860269
WIKMAN_ASBESTOS_LUNG_CANCER_UP	0.70708	0.92619	0.31814	0.869398	0.4556	0.821188
GOBP_NEGATIVE_REGULATION_OF_SERINE_TYPE_PEPTIDASE_ACTIVITY	0.70723	0.926197	0.77781	0.968125	0.86413	0.95083
GOBP_CELL_JUNCTION_MAINTENANCE	0.70729	0.926204	0.97569	0.997833	0.81682	0.938299
GOBP_MALE_SEX_DIFFERENTIATION	0.70737	0.926237	0.72849	0.957793	0.39568	0.798166
ALCALA_APOPTOSIS	0.70763	0.926262	0.11503	0.772389	0.91974	0.967744
CARRILLOREIXACH_HEPATOBLASTOMA_VS_NORMAL_DN	0.70768	0.926262	0.75856	0.96378	0.77965	0.926935
GOBP_PHENOL_CONTAINING_COMPOUND_CATABOLIC_PROCESS	0.70763	0.926262	0.43967	0.905456	0.99901	0.999186
GOBP_POSITIVE_REGULATION_OF_PROTEASOMAL_UBIQUITIN_DEPENDENT_PROTEIN_CATABOLIC_PROCESS	0.70762	0.926262	0.56217	0.930656	0.26403	0.716924
GOMF_CARBON_NITROGEN_LIGASE_ACTIVITY_WITH_GLUTAMINE_AS_AMIDO_N_DONOR	0.70777	0.926262	0.63528	0.942138	0.61272	0.876308
KIM_PTEN_TARGETS_UP	0.70745	0.926262	0.25304	0.854861	0.08344	0.485757
XU_CREBBP_TARGETS_UP	0.70773	0.926262	0.72713	0.957288	0.7648	0.922905
GOCC_POST_MRNA_RELEASE_SPLICEOSOMAL_COMPLEX	0.70787	0.926321	0.27785	0.865304	0.66252	0.89025
GOBP_AMINOGLYCAN_BIOSYNTHETIC_PROCESS	0.70803	0.926428	0.91329	0.989461	0.49264	0.835873
GOMF_INOSITOL_1_3_4_5_6_PENTAKISPHOSPHATE_KINASE_ACTIVITY	0.70806	0.926428	0.50615	0.918739	0.39772	0.799909
GOMF_SPHINGOSINE_1_PHOSPHATE_PHOSPHATASE_ACTIVITY	0.70819	0.926526	0.95695	0.995748	0.2323	0.693281
GOBP_RENAL_ABSORPTION	0.70829	0.926586	0.86229	0.98152	0.25233	0.705863
REACTOME_NOTCH_HLH_TRANSCRIPTION_PATHWAY	0.70844	0.926711	0.52859	0.927553	0.020337	0.250633
GOBP_APOLIPOPROTEIN_A_I_MEDIATED_SIGNALING_PATHWAY	0.70892	0.927008	0.69973	0.953857	0.44735	0.819071
GOBP_GLOMERULAR_EPITHELIAL_CELL_DIFFERENTIATION	0.70891	0.927008	0.83771	0.978057	0.43853	0.814995
GOMF_GAMMA_AMINOBUTYRIC_ACID_TRANSMEMBRANE_TRANSPORTER_ACTIVITY	0.7089	0.927008	0.49704	0.916531	0.77023	0.923904
KEGG_SELENOAMINO_ACID_METABOLISM	0.70894	0.927008	0.2956	0.866894	0.59144	0.86874
SWEET_KRAS_TARGETS_UP	0.70884	0.927008	0.71344	0.955349	0.52712	0.848336
GOBP_REGULATION_OF_NUCLEOTIDE_EXCISION_REPAIR	0.70909	0.927062	0.80634	0.974177	0.28184	0.733664
VILIMAS_NOTCH1_TARGETS_DN	0.70906	0.927062	0.79073	0.971608	0.27629	0.728307
GOMF_METAL_CATION_PROTON_ANTIPORTER_ACTIVITY	0.70918	0.927108	0.39854	0.894506	0.18902	0.651192
GOBP_ORGANIC_CATION_TRANSPORT	0.70929	0.927123	0.20412	0.836149	0.47703	0.829455
GOBP_REGULATION_OF_PROTON_TRANSPORT	0.7093	0.927123	0.99052	0.999548	0.20131	0.663564
GOBP_ADP_TRANSPORT	0.70945	0.927247	0.88595	0.983923	0.44578	0.818486
BROWNE_HCMV_INFECTION_4HR_UP	0.71034	0.927478	0.885	0.983923	0.19049	0.652658
GOBP_CHORIONIC_TROPHOBLAST_CELL_DIFFERENTIATION	0.71039	0.927478	0.61252	0.940963	0.89054	0.958909
GOBP_DOUBLE_STRAND_BREAK_REPAIR_INVOLVED_IN_MEIOTIC_RECOMBINATION	0.71009	0.927478	0.37912	0.88756	0.9372	0.973426
GOBP_ERBB_SIGNALING_PATHWAY	0.71021	0.927478	0.88274	0.983507	0.25923	0.714111
GOBP_GLUTAMATERGIC_NEURON_DIFFERENTIATION	0.7102	0.927478	0.66359	0.946906	0.15357	0.607734
GOBP_NEURON_FATE_SPECIFICATION	0.71025	0.927478	0.58077	0.934602	0.39856	0.800062
GOBP_POSITIVE_REGULATION_OF_VASCULOGENESIS	0.71019	0.927478	0.52897	0.927566	0.99376	0.996455
GOBP_REGULATION_OF_MITOTIC_CELL_CYCLE_SPINDLE_ASSEMBLY_CHECKPOINT	0.71037	0.927478	0.085916	0.740449	0.75195	0.918407
GOBP_REGULATION_OF_RECEPTOR_LOCALIZATION_TO_SYNAPSE	0.71023	0.927478	0.58882	0.935689	0.71906	0.908508
GOBP_RESPONSE_TO_POTASSIUM_ION	0.70979	0.927478	0.97936	0.998324	0.30238	0.74738
GOMF_S_ADENOSYL_L_METHIONINE_BINDING	0.7098	0.927478	0.94968	0.99429	0.19922	0.661442
PAL_PRMT5_TARGETS_DN	0.7098	0.927478	0.64853	0.943771	0.50511	0.839382
REACTOME_LOSS_OF_MECP2_BINDING_ABILITY_TO_THE_NCOR_SMRT_COMPLEX	0.71011	0.927478	0.83313	0.9778	0.0051196	0.113802
ROSTY_CERVICAL_CANCER_PROLIFERATION_CLUSTER	0.71003	0.927478	0.17434	0.815642	0.55461	0.858214
GOBP_METANEPHRIC_RENAL_VESICLE_MORPHOGENESIS	0.71056	0.927629	0.92998	0.991444	0.24521	0.701646
GOBP_POSITIVE_REGULATION_OF_PHOSPHATIDYLINOSITOL_3_KINASE_SIGNALING	0.71065	0.927656	0.61935	0.941002	0.58642	0.867061
GOMF_ACETYLCHOLINE_RECEPTOR_INHIBITOR_ACTIVITY	0.71069	0.927656	0.34476	0.880131	0.928	0.970141
GOBP_UBIQUITIN_INDEPENDENT_PROTEIN_CATABOLIC_PROCESS_VIA_THE_MULTIVESICULAR_BODY_SORTING_PATHWAY	0.71077	0.927689	0.69302	0.953433	0.61651	0.877892
RASHI_RESPONSE_TO_IONIZING_RADIATION_1	0.71088	0.927761	0.39416	0.89301	0.2776	0.729626
GOBP_INTESTINAL_STEM_CELL_HOMEOSTASIS	0.711	0.927822	0.40246	0.895083	0.41087	0.803455
GOBP_RESPONSE_TO_VITAMIN_E	0.71106	0.927822	0.69848	0.953857	0.61875	0.878471
HELLER_HDAC_TARGETS_UP	0.71109	0.927822	0.44515	0.905667	0.21366	0.674773
GOBP_RESPONSE_TO_FLUID_SHEAR_STRESS	0.71117	0.927855	0.72059	0.956313	0.5707	0.862305
KEGG_SULFUR_METABOLISM	0.71138	0.927994	0.38693	0.890571	0.77926	0.926845
MORI_SMALL_PRE_BII_LYMPHOCYTE_UP	0.71144	0.927994	0.6965	0.953716	0.14172	0.590095
SCHEIDEREIT_IKK_TARGETS	0.7114	0.927994	0.72926	0.957849	0.19107	0.653752
BIOCARTA_MPR_PATHWAY	0.71175	0.928327	0.85999	0.981283	0.058758	0.417524
BHAT_ESR1_TARGETS_NOT_VIA_AKT1_UP	0.71221	0.928636	0.34033	0.878694	0.37188	0.784775
GOBP_FATTY_ACID_ELONGATION_SATURATED_FATTY_ACID	0.7122	0.928636	0.41426	0.900777	0.6867	0.896427
GOCC_GUANYL_NUCLEOTIDE_EXCHANGE_FACTOR_COMPLEX	0.71226	0.928636	0.48433	0.913351	0.22783	0.689704
GOMF_VERY_LONG_CHAIN_3_KETOACYL_COA_SYNTHASE_ACTIVITY	0.7122	0.928636	0.41426	0.900777	0.6867	0.896427
ZHAN_MULTIPLE_MYELOMA_LB_DN	0.71224	0.928636	0.3116	0.868801	0.45291	0.820661
CHIARADONNA_NEOPLASTIC_TRANSFORMATION_CDC25_DN	0.71233	0.928656	0.91577	0.989542	0.41864	0.8074
GOCC_LEADING_EDGE_MEMBRANE	0.7124	0.928676	0.51011	0.920685	0.24009	0.697903
GOBP_ANAGEN	0.71248	0.928709	0.74946	0.961799	0.8593	0.94967
REACTOME_PHASE_0_RAPID_DEPOLARISATION	0.71266	0.928873	0.092534	0.748152	0.95993	0.982022
GOBP_STEM_CELL_FATE_SPECIFICATION	0.71285	0.929017	0.27316	0.864341	0.77323	0.924342
REACTOME_NUCLEAR_PORE_COMPLEX_NPC_DISASSEMBLY	0.71288	0.929017	0.96715	0.997206	0.78077	0.927359
GOBP_ESTROUS_CYCLE	0.71327	0.929332	0.74192	0.961025	0.10093	0.523992
GOBP_PYRIMIDINE_NUCLEOSIDE_TRANSPORT	0.71344	0.929332	0.78575	0.970177	0.56598	0.861869
GOMF_URIDINE_TRANSMEMBRANE_TRANSPORTER_ACTIVITY	0.71344	0.929332	0.78575	0.970177	0.56598	0.861869
LIU_VAV3_PROSTATE_CARCINOGENESIS_DN	0.71345	0.929332	0.41647	0.900996	0.082891	0.484552
REACTOME_NUCLEAR_SIGNALING_BY_ERBB4	0.71328	0.929332	0.86027	0.981283	0.039291	0.349082
YAMASHITA_SILENCED_BY_METHYLATION	0.71337	0.929332	0.87718	0.983045	0.64329	0.885541
WILSON_PROTEASES_AT_TUMOR_BONE_INTERFACE_UP	0.71355	0.929391	0.2426	0.85027	0.33358	0.764584
GOBP_ETHER_BIOSYNTHETIC_PROCESS	0.71368	0.929489	0.86418	0.981553	0.90918	0.964586
GOMF_ACTIN_BINDING	0.71374	0.929496	0.87822	0.983045	0.68448	0.895594
GOBP_ACYLGLYCEROL_TRANSPORT	0.71393	0.929608	0.31957	0.869398	0.99716	0.998139
GOBP_INTERNEURON_MIGRATION	0.71399	0.929608	0.71409	0.955448	0.73472	0.912488
GOBP_REGULATION_OF_FIBRINOLYSIS	0.71397	0.929608	0.47026	0.910968	0.79551	0.931551
REACTOME_PKA_MEDIATED_PHOSPHORYLATION_OF_KEY_METABOLIC_FACTORS	0.71414	0.929733	0.65111	0.943771	0.82416	0.940362
GOBP_NEGATIVE_REGULATION_OF_ENDOCYTOSIS	0.71429	0.929811	0.72396	0.957067	0.48614	0.832341
GOMF_PHOSPHORIC_DIESTER_HYDROLASE_ACTIVITY	0.71431	0.929811	0.98115	0.998711	0.44446	0.817675
REACTOME_HIGHLY_SODIUM_PERMEABLE_POSTSYNAPTIC_ACETYLCHOLINE_NICOTINIC_RECEPTORS	0.71466	0.930196	0.64146	0.942964	0.1146	0.548293
GOBP_REGULATION_OF_ESTABLISHMENT_OF_T_CELL_POLARITY	0.71497	0.930243	0.82914	0.9778	0.76182	0.921456
GOCC_APOLIPOPROTEIN_B_MRNA_EDITING_ENZYME_COMPLEX	0.71488	0.930243	0.93197	0.991445	0.6387	0.884617
PID_REELIN_PATHWAY	0.71482	0.930243	0.5037	0.917506	0.83312	0.942699
REACTOME_ION_TRANSPORT_BY_P_TYPE_ATPASES	0.71489	0.930243	0.63779	0.942796	0.85726	0.948822
REACTOME_VIRAL_MESSENGER_RNA_SYNTHESIS	0.71493	0.930243	0.96149	0.996172	0.83359	0.942699
FINETTI_BREAST_CANCER_KINOME_RED	0.7151	0.930341	0.96232	0.99649	0.69423	0.899583
DONATO_CELL_CYCLE_TRETINOIN	0.71516	0.930348	0.84541	0.978772	0.50858	0.841202
GOBP_CHOLINE_METABOLIC_PROCESS	0.71523	0.930368	0.82482	0.977366	0.84764	0.946232
GOBP_AMINO_ACID_METABOLIC_PROCESS	0.71618	0.930485	0.35864	0.883326	0.71877	0.908345
GOBP_CELL_SUBSTRATE_JUNCTION_DISASSEMBLY	0.71618	0.930485	0.75915	0.96378	0.54117	0.852487
GOBP_COPII_COATED_VESICLE_BUDDING	0.7162	0.930485	0.16189	0.808575	0.9555	0.980347
GOBP_FEVER_GENERATION	0.71604	0.930485	0.80668	0.974177	0.74448	0.915454
GOBP_LEUKOTRIENE_D4_METABOLIC_PROCESS	0.71579	0.930485	0.34963	0.880366	0.76435	0.922792
GOBP_NEGATIVE_REGULATION_OF_NERVOUS_SYSTEM_PROCESS	0.71556	0.930485	0.75777	0.963518	0.60332	0.872922
GOBP_POSITIVE_REGULATION_OF_DENDRITIC_SPINE_DEVELOPMENT	0.71603	0.930485	0.79865	0.973255	0.26412	0.716924
GOBP_POSITIVE_REGULATION_OF_EXOSOMAL_SECRETION	0.71625	0.930485	0.8965	0.986008	0.80036	0.933281
GOBP_REGULATION_OF_ENDOTHELIAL_CELL_DEVELOPMENT	0.71567	0.930485	0.83267	0.9778	0.14251	0.591646
GOBP_RETINOL_METABOLIC_PROCESS	0.71547	0.930485	0.29495	0.866894	0.76858	0.923654
GOBP_SENSORY_PERCEPTION_OF_MECHANICAL_STIMULUS	0.71608	0.930485	0.39138	0.892545	0.91368	0.9659
GOBP_TRANS_SYNAPTIC_SIGNALING_MODULATING_SYNAPTIC_TRANSMISSION	0.71625	0.930485	0.95344	0.995536	0.47326	0.827295
GOBP_VESICLE_TETHERING_TO_GOLGI	0.71551	0.930485	0.43976	0.905456	0.60345	0.872985
GOCC_TRANSCRIPTION_EXPORT_COMPLEX_2	0.71596	0.930485	0.36447	0.883326	0.14855	0.599737
GOMF_GTPASE_INHIBITOR_ACTIVITY	0.71594	0.930485	0.68478	0.952077	0.33149	0.763325
REACTOME_DECTIN_1_MEDIATED_NONCANONICAL_NF_KB_SIGNALING	0.71544	0.930485	0.62462	0.941665	0.28952	0.738106
TURASHVILI_BREAST_LOBULAR_CARCINOMA_VS_DUCTAL_NORMAL_DN	0.71577	0.930485	0.35576	0.883326	0.98752	0.99295
ABE_VEGFA_TARGETS	0.71649	0.930566	0.30338	0.866955	0.64784	0.886836
GOBP_ANTEROGRADE_DENDRITIC_TRANSPORT	0.71671	0.930566	0.70641	0.954573	0.3076	0.750812
GOBP_MACROMOLECULE_DEACYLATION	0.71671	0.930566	0.55131	0.929316	0.21957	0.682371
GOBP_PEPTIDYL_LYSINE_METHYLATION	0.71675	0.930566	0.71272	0.955167	0.015405	0.215854
GOBP_PURINE_NUCLEOSIDE_CATABOLIC_PROCESS	0.71665	0.930566	0.8375	0.978028	0.51203	0.84299
GOBP_UNSATURATED_FATTY_ACID_BIOSYNTHETIC_PROCESS	0.7167	0.930566	0.64234	0.942964	0.55989	0.859941
GOCC_EXTRINSIC_COMPONENT_OF_MEMBRANE	0.71658	0.930566	0.67055	0.948001	0.74117	0.914099
GOMF_DYNACTIN_BINDING	0.71639	0.930566	0.5844	0.935658	0.29291	0.741214
GOBP_REGULATION_OF_EMBRYONIC_DEVELOPMENT	0.71685	0.930624	0.79614	0.972914	0.1284	0.571267
GOBP_MONOACYLGLYCEROL_METABOLIC_PROCESS	0.71708	0.930852	0.86871	0.982216	0.90815	0.964169
GOBP_GLUCOSAMINE_CONTAINING_COMPOUND_CATABOLIC_PROCESS	0.71724	0.93086	0.386	0.890318	0.54564	0.854557
GOBP_MAINTENANCE_OF_PROTEIN_LOCATION_IN_CELL	0.71731	0.93086	0.97974	0.998343	0.61486	0.877303
GOBP_REGULATION_OF_ADIPOSE_TISSUE_DEVELOPMENT	0.71733	0.93086	0.62945	0.942138	0.067206	0.442775
GOCC_GOLGI_APPARATUS_SUBCOMPARTMENT	0.71736	0.93086	0.75145	0.962608	0.56641	0.862042
REACTOME_MYOGENESIS	0.71735	0.93086	0.68934	0.953048	0.43192	0.811042
GOCC_GOLGI_TRANS_CISTERNA	0.71749	0.93088	0.38825	0.89068	0.74249	0.914759
KEGG_GLYCEROPHOSPHOLIPID_METABOLISM	0.71754	0.93088	0.25094	0.853806	0.42766	0.809994
RAMALHO_STEMNESS_DN	0.7175	0.93088	0.9482	0.99429	0.64869	0.887258
PID_THROMBIN_PAR1_PATHWAY	0.7177	0.931017	0.44717	0.905686	0.32018	0.755364
GOMF_STRUCTURAL_CONSTITUENT_OF_EYE_LENS	0.71778	0.93105	0.64751	0.943761	0.64148	0.885504
GOBP_URINARY_BLADDER_SMOOTH_MUSCLE_CONTRACTION	0.71786	0.931082	0.48475	0.913351	0.83464	0.942699
BILANGES_SERUM_AND_RAPAMYCIN_SENSITIVE_GENES	0.71808	0.931109	0.43639	0.904884	0.39214	0.7966
DING_LUNG_CANCER_BY_MUTATION_RATE	0.71817	0.931109	0.76222	0.964344	0.51075	0.842309
GOBP_ANTERIOR_COMMISSURE_MORPHOGENESIS	0.7197	0.931109	0.90728	0.988059	0.15118	0.604627
GOBP_CHONDROCYTE_HYPERTROPHY	0.71839	0.931109	0.70396	0.953909	0.23378	0.693598
GOBP_ER_NUCLEUS_SIGNALING_PATHWAY	0.71916	0.931109	0.45292	0.908095	0.10958	0.540791
GOBP_EXOCRINE_PANCREAS_DEVELOPMENT	0.72024	0.931109	0.34611	0.880131	0.96726	0.984422
GOBP_MITOCHONDRIAL_RESPIRATORY_CHAIN_COMPLEX_ASSEMBLY	0.71913	0.931109	0.63267	0.942138	0.079321	0.473782
GOBP_NEGATIVE_REGULATION_OF_MEMBRANE_PROTEIN_ECTODOMAIN_PROTEOLYSIS	0.71934	0.931109	0.5143	0.922579	0.60157	0.872394
GOBP_NEGATIVE_REGULATION_OF_PROTEIN_LOCALIZATION_TO_CELL_PERIPHERY	0.7191	0.931109	0.59689	0.939247	0.57295	0.862305
GOBP_NEGATIVE_REGULATION_OF_PROTEIN_MODIFICATION_PROCESS	0.71999	0.931109	0.70031	0.953857	0.74305	0.914759
GOBP_NITROGEN_UTILIZATION	0.71984	0.931109	0.53513	0.928049	0.027125	0.294547
GOBP_POSITIVE_REGULATION_OF_BICELLULAR_TIGHT_JUNCTION_ASSEMBLY	0.71892	0.931109	0.70696	0.954573	0.41312	0.803972
GOBP_POSITIVE_REGULATION_OF_EPITHELIAL_CELL_PROLIFERATION_INVOLVED_IN_WOUND_HEALING	0.7198	0.931109	0.68921	0.953048	0.08201	0.48222
GOBP_POSITIVE_REGULATION_OF_HEPATIC_STELLATE_CELL_ACTIVATION	0.71901	0.931109	0.16019	0.808575	0.94122	0.974645
GOBP_POSITIVE_REGULATION_OF_TRANSCRIPTION_BY_RNA_POLYMERASE_III	0.71881	0.931109	0.72044	0.956313	0.29233	0.740691
GOBP_PROTEIN_KINASE_B_SIGNALING	0.71889	0.931109	0.64111	0.942964	0.30975	0.752974
GOBP_RECEPTOR_CLUSTERING	0.71872	0.931109	0.87203	0.982467	0.56664	0.862042
GOBP_REGULATION_OF_ATPASE_COUPLED_CALCIUM_TRANSMEMBRANE_TRANSPORTER_ACTIVITY	0.72021	0.931109	0.48545	0.913415	0.54861	0.856162
GOBP_REGULATION_OF_LYSOSOME_SIZE	0.72029	0.931109	0.79538	0.972646	0.62203	0.879244
GOBP_REGULATION_OF_SERINE_TYPE_PEPTIDASE_ACTIVITY	0.7183	0.931109	0.90521	0.987725	0.67205	0.894366
GOBP_REGULATION_OF_VASCULAR_ASSOCIATED_SMOOTH_MUSCLE_CELL_DIFFERENTIATION	0.71891	0.931109	0.70762	0.954708	0.35992	0.778682
GOBP_REGULATION_OF_VENTRICULAR_CARDIAC_MUSCLE_CELL_MEMBRANE_DEPOLARIZATION	0.71868	0.931109	0.66326	0.946906	0.89486	0.959184
GOBP_RNA_MODIFICATION	0.71999	0.931109	0.1069	0.760175	0.52574	0.84743
GOBP_SMOOTH_MUSCLE_CELL_MIGRATION	0.71844	0.931109	0.71181	0.954845	0.17803	0.638772
GOBP_TERMINATION_OF_RNA_POLYMERASE_II_TRANSCRIPTION	0.71808	0.931109	0.4985	0.916749	0.42599	0.8092
GOBP_THIAMINE_TRANSPORT	0.71942	0.931109	0.36696	0.883326	0.53069	0.849674
GOCC_BORC_COMPLEX	0.72029	0.931109	0.79538	0.972646	0.62203	0.879244
GOCC_DENSE_CORE_GRANULE_MEMBRANE	0.71903	0.931109	0.85038	0.980603	0.58326	0.865625
GOCC_HIPPOCAMPAL_MOSSY_FIBER_TO_CA3_SYNAPSE	0.72011	0.931109	0.59589	0.939128	0.83732	0.943096
GOCC_MYELIN_SHEATH	0.71919	0.931109	0.56497	0.931997	0.18454	0.645302
GOCC_NUCLEAR_OUTER_MEMBRANE	0.71915	0.931109	0.874	0.982467	0.83936	0.943441
GOCC_POLAR_MICROTUBULE	0.71941	0.931109	0.80103	0.973462	0.91089	0.964693
GOCC_SMOOTH_ENDOPLASMIC_RETICULUM_MEMBRANE	0.71827	0.931109	0.88301	0.983594	0.97609	0.988412
GOMF_CYCLASE_ACTIVATOR_ACTIVITY	0.71914	0.931109	0.40428	0.89629	0.92846	0.970165
GOMF_PEROXISOME_TARGETING_SEQUENCE_BINDING	0.72	0.931109	0.73605	0.960684	0.22195	0.683517
GRASEMANN_RETINOBLASTOMA_WITH_6P_AMPLIFICATION	0.71971	0.931109	0.71608	0.955556	0.84325	0.944559
LEIN_MIDBRAIN_MARKERS	0.71976	0.931109	0.76432	0.965134	0.34772	0.771662
LU_AGING_BRAIN_UP	0.71955	0.931109	0.58604	0.935658	0.0062175	0.128156
REACTOME_ATTACHMENT_OF_GPI_ANCHOR_TO_UPAR	0.71965	0.931109	0.91348	0.989542	0.66442	0.890946
REACTOME_ERYTHROCYTES_TAKE_UP_CARBON_DIOXIDE_AND_RELEASE_OXYGEN	0.71947	0.931109	0.90355	0.987533	0.86065	0.949984
REACTOME_N_GLYCAN_ANTENNAE_ELONGATION	0.71871	0.931109	0.72502	0.957067	0.87354	0.953804
REACTOME_N_GLYCAN_ANTENNAE_ELONGATION_IN_THE_MEDIAL_TRANS_GOLGI	0.72014	0.931109	0.58191	0.934602	0.82741	0.941333
REACTOME_PHYSIOLOGICAL_FACTORS	0.71838	0.931109	0.35378	0.883326	0.46153	0.823648
REACTOME_SLC_TRANSPORTER_DISORDERS	0.71939	0.931109	0.62942	0.942138	0.90093	0.961425
GOBP_NEGATIVE_REGULATION_OF_INTERLEUKIN_1_ALPHA_PRODUCTION	0.72041	0.931194	0.8232	0.976805	0.41486	0.805486
CHANGOLKAR_H2AFY_TARGETS_DN	0.72063	0.931401	0.72087	0.956313	0.64331	0.885541
XU_HGF_TARGETS_INDUCED_BY_AKT1_48HR_UP	0.72068	0.931401	0.63978	0.94295	0.22392	0.684966
GOBP_POSITIVE_REGULATION_OF_SENSORY_PERCEPTION_OF_PAIN	0.72094	0.931595	0.45375	0.908133	0.77482	0.925263
GOBP_VALINE_METABOLIC_PROCESS	0.72092	0.931595	0.47378	0.910968	0.22528	0.686785
GOBP_NEUROTRANSMITTER_RECEPTOR_TRANSPORT_ENDOSOME_TO_POSTSYNAPTIC_MEMBRANE	0.72108	0.931673	0.34754	0.880131	0.79877	0.932648
GOBP_POSITIVE_REGULATION_OF_DNA_DAMAGE_RESPONSE_SIGNAL_TRANSDUCTION_BY_P53_CLASS_MEDIATOR_RESULTING_IN_TRANSCRIPTION_OF_P21_CLASS_MEDIATOR	0.72111	0.931673	0.88537	0.983923	0.98083	0.990627
YOKOE_CANCER_TESTIS_ANTIGENS	0.72129	0.931835	0.061878	0.713636	0.36618	0.78306
GOBP_PROTEIN_DEPALMITOYLATION	0.72135	0.931842	0.63405	0.942138	0.32534	0.758695
GOMF_SUPEROXIDE_GENERATING_NAD_P_H_OXIDASE_ACTIVITY	0.72154	0.932017	0.12645	0.781471	0.21599	0.677409
ZHAN_MULTIPLE_MYELOMA_CD1_VS_CD2_DN	0.72161	0.932036	0.76035	0.963818	0.47361	0.827297
WP_TP53_NETWORK	0.7217	0.932082	0.44549	0.905667	0.50536	0.839469
MULLIGHAN_MLL_SIGNATURE_2_DN	0.72178	0.932114	0.64517	0.943659	0.0044243	0.104433
AMIT_EGF_RESPONSE_480_HELA	0.72199	0.932154	0.87566	0.982467	0.45232	0.820433
GOBP_REGULATION_OF_PROTEIN_TYROSINE_KINASE_ACTIVITY	0.722	0.932154	0.9777	0.998088	0.016458	0.223895
GOMF_NEUROTROPHIN_TRK_RECEPTOR_BINDING	0.72195	0.932154	0.88143	0.983383	0.28382	0.734821
WATANABE_COLON_CANCER_MSI_VS_MSS_DN	0.72203	0.932154	0.51644	0.922625	0.75134	0.918404
GOMF_FATTY_ACID_SYNTHASE_ACTIVITY	0.72212	0.932199	0.52968	0.928012	0.93703	0.973426
BIOCARTA_FOSB_PATHWAY	0.7222	0.932223	0.45835	0.908187	0.2745	0.726962
GOBP_AMP_METABOLIC_PROCESS	0.72329	0.932223	0.95413	0.995536	0.65409	0.888098
GOBP_ANTIGEN_PROCESSING_AND_PRESENTATION	0.72228	0.932223	0.75527	0.96311	0.22776	0.689647
GOBP_CELLULAR_RESPONSE_TO_IRON_ION	0.72309	0.932223	0.88074	0.983383	0.84861	0.946332
GOBP_GLUTAMATE_CATABOLIC_PROCESS	0.72239	0.932223	0.58302	0.935252	0.81427	0.937549
GOBP_LIPID_LOCALIZATION	0.72303	0.932223	0.57258	0.933689	0.96442	0.983801
GOBP_LIPOPROTEIN_CATABOLIC_PROCESS	0.723	0.932223	0.39488	0.89301	0.20959	0.670696
GOBP_NERVE_DEVELOPMENT	0.72268	0.932223	0.88042	0.983383	0.019321	0.245499
GOBP_POSITIVE_REGULATION_OF_CORTICOSTEROID_HORMONE_SECRETION	0.72295	0.932223	0.33924	0.878694	0.88756	0.958161
GOBP_POSITIVE_REGULATION_OF_EXTRINSIC_APOPTOTIC_SIGNALING_PATHWAY_IN_ABSENCE_OF_LIGAND	0.72248	0.932223	0.28011	0.866105	0.24296	0.699545
GOBP_POSITIVE_REGULATION_OF_UBIQUITIN_DEPENDENT_PROTEIN_CATABOLIC_PROCESS	0.72313	0.932223	0.49499	0.916517	0.20562	0.668307
GOBP_PROSTANOID_BIOSYNTHETIC_PROCESS	0.72316	0.932223	0.59056	0.936409	0.41682	0.80619
GOBP_REGULATION_OF_LONG_TERM_NEURONAL_SYNAPTIC_PLASTICITY	0.72281	0.932223	0.98586	0.999286	0.8419	0.944243
GOBP_REGULATION_OF_PROTEIN_LOCALIZATION_TO_CELL_PERIPHERY	0.72254	0.932223	0.16646	0.811228	0.43938	0.815442
GOBP_SISTER_CHROMATID_COHESION	0.72328	0.932223	0.092984	0.748152	0.57629	0.863434
GOCC_CLOCK_BMAL_TRANSCRIPTION_COMPLEX	0.72306	0.932223	0.19517	0.830583	0.25613	0.711449
GOMF_GROWTH_FACTOR_BINDING	0.72277	0.932223	0.51524	0.922579	0.0078195	0.15059
GOMF_TYPE_5_METABOTROPIC_GLUTAMATE_RECEPTOR_BINDING	0.72284	0.932223	0.79967	0.973462	0.32671	0.759695
REACTOME_DNA_STRAND_ELONGATION	0.72325	0.932223	0.5038	0.917506	0.70363	0.903241
REACTOME_MRNA_SPLICING_MINOR_PATHWAY	0.72315	0.932223	0.58124	0.934602	0.43583	0.812374
REACTOME_TACHYKININ_RECEPTORS_BIND_TACHYKININS	0.72241	0.932223	0.99578	0.999732	0.92289	0.968925
DUTERTRE_ESTRADIOL_RESPONSE_6HR_UP	0.72348	0.932321	0.49141	0.915619	0.089071	0.498681
GOBP_CELLULAR_RESPONSE_TO_EPINEPHRINE_STIMULUS	0.72364	0.932321	0.8701	0.982467	0.43931	0.815442
GOBP_CELL_MATRIX_ADHESION	0.72354	0.932321	0.88618	0.983923	0.21805	0.681106
GOBP_PURINE_DEOXYRIBONUCLEOSIDE_MONOPHOSPHATE_METABOLIC_PROCESS	0.72359	0.932321	0.76679	0.965709	0.60452	0.873353
GOBP_UTERUS_MORPHOGENESIS	0.72352	0.932321	0.81851	0.975228	0.7079	0.904209
GOBP_CAMP_CATABOLIC_PROCESS	0.72412	0.93233	0.51007	0.920685	0.3904	0.79506
GOBP_NEGATIVE_REGULATION_OF_TYPE_B_PANCREATIC_CELL_APOPTOTIC_PROCESS	0.72379	0.93233	0.78142	0.969307	0.70651	0.903944
GOBP_POSITIVE_REGULATION_OF_PLASMINOGEN_ACTIVATION	0.72394	0.93233	0.81988	0.975675	0.57655	0.863581
GOBP_REGULATION_OF_MITOCHONDRIAL_MEMBRANE_PERMEABILITY	0.72425	0.93233	0.89692	0.986008	0.27008	0.723978
GOBP_REGULATION_OF_PROSTAGLANDIN_SECRETION	0.72421	0.93233	0.84527	0.978772	0.8819	0.956423
GOBP_REGULATION_OF_RECEPTOR_MEDIATED_ENDOCYTOSIS	0.72398	0.93233	0.99089	0.999548	0.069038	0.447056
GOCC_CILIARY_TRANSITION_FIBER	0.72417	0.93233	0.83576	0.9778	0.8937	0.959184
GOCC_PHOTORECEPTOR_RIBBON_SYNAPSE	0.72423	0.93233	0.32644	0.872507	0.36294	0.781636
GOMF_RS_DOMAIN_BINDING	0.72378	0.93233	0.74143	0.961025	0.50509	0.839382
GRAHAM_CML_DIVIDING_VS_NORMAL_QUIESCENT_UP	0.72393	0.93233	0.13841	0.79079	0.99274	0.996255
REACTOME_DIGESTION	0.72401	0.93233	0.95049	0.994384	0.37199	0.784775
GOBP_ENDOTHELIN_RECEPTOR_SIGNALING_PATHWAY	0.72434	0.93233	0.65317	0.944357	0.8675	0.952115
GOBP_TRANSLATIONAL_ELONGATION	0.72436	0.93233	0.61743	0.941002	0.20837	0.669803
ACEVEDO_LIVER_CANCER_UP	0.72503	0.932355	0.11631	0.772389	0.91438	0.966198
BIOCARTA_ERAD_PATHWAY	0.72531	0.932355	0.1636	0.810167	0.42921	0.810046
GOBP_CARDIAC_SEPTUM_MORPHOGENESIS	0.72491	0.932355	0.29683	0.866894	0.083271	0.485578
GOBP_EXTERNAL_ENCAPSULATING_STRUCTURE_ORGANIZATION	0.72557	0.932355	0.95252	0.995158	0.37138	0.784775
GOBP_HOMOLOGOUS_CHROMOSOME_PAIRING_AT_MEIOSIS	0.72494	0.932355	0.154	0.80419	0.91985	0.967744
GOBP_MESENCHYMAL_CELL_PROLIFERATION	0.72509	0.932355	0.704	0.953909	0.4725	0.827295
GOBP_NEGATIVE_REGULATION_OF_EPITHELIAL_CELL_MIGRATION	0.72547	0.932355	0.74396	0.961276	0.5945	0.869386
GOBP_POSITIVE_REGULATION_OF_ATPASE_COUPLED_CALCIUM_TRANSMEMBRANE_TRANSPORTER_ACTIVITY	0.72473	0.932355	0.50407	0.917506	0.66687	0.892328
GOBP_POSITIVE_REGULATION_OF_CAMP_MEDIATED_SIGNALING	0.72535	0.932355	0.12686	0.781471	0.82271	0.939876
GOBP_PROSTHETIC_GROUP_METABOLIC_PROCESS	0.72479	0.932355	0.45589	0.908168	0.43326	0.812232
GOBP_PTERIDINE_CONTAINING_COMPOUND_METABOLIC_PROCESS	0.72538	0.932355	0.35564	0.883326	0.795	0.931433
GOCC_EUKARYOTIC_TRANSLATION_INITIATION_FACTOR_2_COMPLEX	0.72448	0.932355	0.5385	0.928229	0.5175	0.844085
GOMF_FATTY_ACID_LIGASE_ACTIVITY	0.72532	0.932355	0.53823	0.928229	0.90927	0.964586
GOMF_N_ACYLTRANSFERASE_ACTIVITY	0.72523	0.932355	0.8655	0.981553	0.59262	0.8689
GOMF_PROTEIN_KINASE_A_REGULATORY_SUBUNIT_BINDING	0.72471	0.932355	0.67172	0.948001	0.6237	0.879299
GRATIAS_RETINOBLASTOMA_16Q24	0.72563	0.932355	0.30818	0.867578	0.57821	0.864071
HOWLIN_PUBERTAL_MAMMARY_GLAND	0.72564	0.932355	0.68048	0.950336	0.34172	0.769153
KEGG_NICOTINATE_AND_NICOTINAMIDE_METABOLISM	0.72544	0.932355	0.49722	0.916531	0.95972	0.982022
NIKOLSKY_BREAST_CANCER_21Q22_AMPLICON	0.72504	0.932355	0.81192	0.974224	0.50038	0.837909
REACTOME_CARGO_CONCENTRATION_IN_THE_ER	0.7254	0.932355	0.68258	0.951218	0.1837	0.644241
REACTOME_MOLYBDENUM_COFACTOR_BIOSYNTHESIS	0.72479	0.932355	0.45589	0.908168	0.43326	0.812232
YAO_TEMPORAL_RESPONSE_TO_PROGESTERONE_CLUSTER_9	0.72561	0.932355	0.44989	0.906873	0.19417	0.6561
ZHOU_CELL_CYCLE_GENES_IN_IR_RESPONSE_2HR	0.72536	0.932355	0.34724	0.880131	0.84716	0.946142
GOBP_PROTON_TRANSPORTING_V_TYPE_ATPASE_COMPLEX_ASSEMBLY	0.72617	0.932562	0.045265	0.664855	0.78088	0.92736
GOBP_RESPONSE_TO_MURAMYL_DIPEPTIDE	0.72617	0.932562	0.92894	0.991281	0.26044	0.714841
GOBP_ROUNDABOUT_SIGNALING_PATHWAY	0.72602	0.932562	0.63142	0.942138	0.10774	0.537278
RAY_TUMORIGENESIS_BY_ERBB2_CDC25A_DN	0.72594	0.932562	0.76255	0.964475	0.063267	0.430637
REACTOME_CELLULAR_RESPONSE_TO_CHEMICAL_STRESS	0.72619	0.932562	0.49616	0.916531	0.17155	0.631841
REACTOME_TRAF6_MEDIATED_NF_KB_ACTIVATION	0.72624	0.932562	0.74006	0.961025	0.48121	0.830688
SMID_BREAST_CANCER_RELAPSE_IN_LIVER_UP	0.72589	0.932562	0.74045	0.961025	0.28565	0.735006
WP_DISRUPTION_OF_POSTSYNAPTIC_SIGNALING_BY_CNV	0.72614	0.932562	0.82483	0.977366	0.55564	0.858562
GOBP_CELLULAR_RESPONSE_TO_INCREASED_OXYGEN_LEVELS	0.72636	0.932575	0.16415	0.810167	0.6935	0.899408
GOMF_PIRNA_BINDING	0.72632	0.932575	0.7629	0.964706	0.78225	0.92808
CASTELLANO_NRAS_TARGETS_DN	0.72643	0.932595	0.17667	0.816612	0.16357	0.621011
KEGG_VALINE_LEUCINE_AND_ISOLEUCINE_DEGRADATION	0.72665	0.932807	0.76302	0.964706	0.85383	0.947637
GOBP_GANGLIOSIDE_BIOSYNTHETIC_PROCESS	0.72681	0.932942	0.74152	0.961025	0.82139	0.939876
CHOW_RASSF1_TARGETS_DN	0.72801	0.933028	0.94108	0.993365	0.036014	0.335849
FOURNIER_ACINAR_DEVELOPMENT_LATE_DN	0.7278	0.933028	0.30837	0.867578	0.83057	0.942469
GOBP_DENDRITIC_TRANSPORT	0.72795	0.933028	0.62306	0.941002	0.52687	0.848109
GOBP_HISTONE_H3_K9_MODIFICATION	0.72733	0.933028	0.70504	0.954422	0.10696	0.535372
GOBP_MEMORY	0.72749	0.933028	0.29913	0.866894	0.15388	0.607874
GOBP_NEGATIVE_REGULATION_OF_CHROMATIN_BINDING	0.72766	0.933028	0.50266	0.917506	0.54628	0.855071
GOBP_NEGATIVE_REGULATION_OF_HELICASE_ACTIVITY	0.72701	0.933028	0.83644	0.977853	0.55135	0.857184
GOBP_PLATELET_DERIVED_GROWTH_FACTOR_RECEPTOR_ALPHA_SIGNALING_PATHWAY	0.72801	0.933028	0.71666	0.955556	0.25839	0.713762
GOBP_POSITIVE_REGULATION_OF_INFLAMMATORY_RESPONSE_TO_ANTIGENIC_STIMULUS	0.72802	0.933028	0.89034	0.984796	0.02864	0.302499
GOBP_RESPONSE_TO_ETHER	0.72734	0.933028	0.63946	0.942929	0.75634	0.91931
GOCC_PRC1_COMPLEX	0.72781	0.933028	0.94281	0.993616	0.17742	0.638253
GOMF_ADP_BINDING	0.72706	0.933028	0.62425	0.941441	0.5165	0.844041
GOMF_FERROUS_IRON_TRANSMEMBRANE_TRANSPORTER_ACTIVITY	0.72777	0.933028	0.81824	0.975156	0.40704	0.802474
GOMF_FRUCTOSE_6_PHOSPHATE_BINDING	0.72793	0.933028	0.88069	0.983383	0.55602	0.858697
NAKAYAMA_SOFT_TISSUE_TUMORS_PCA2_DN	0.7274	0.933028	0.30518	0.866955	0.85537	0.948216
REACTOME_DEGRADATION_OF_THE_EXTRACELLULAR_MATRIX	0.72803	0.933028	0.64598	0.943659	0.71242	0.9062
REACTOME_SIGNALING_BY_NOTCH1	0.72756	0.933028	0.16081	0.808575	0.32598	0.758858
WP_CONVERSION_OF_ANGIOTENSINOGEN_TO_ANGIOTENSIN_II	0.72772	0.933028	0.24456	0.851174	0.84472	0.945448
WP_FOLATEALCOHOL_AND_CANCER_PATHWAY_HYPOTHESES	0.727	0.933028	0.48777	0.914012	0.64154	0.885504
WP_RETINOL_METABOLISM	0.72776	0.933028	0.64676	0.943659	0.96204	0.983083
WP_SMALL_LIGAND_GPCRS	0.7271	0.933028	0.93391	0.991564	0.34963	0.772224
BIOCARTA_CD40_PATHWAY	0.72831	0.933031	0.44711	0.905686	0.11933	0.554089
BOSCO_INTERFERON_INDUCED_ANTIVIRAL_MODULE	0.72841	0.933031	0.50782	0.919639	0.0921	0.502942
GOBP_ADULT_FEEDING_BEHAVIOR	0.72868	0.933031	0.37336	0.884274	0.84594	0.945652
GOBP_NEGATIVE_REGULATION_OF_RESPONSE_TO_WOUNDING	0.72863	0.933031	0.97703	0.997848	0.24889	0.703782
GOBP_NEGATIVE_REGULATION_OF_VASCULAR_ASSOCIATED_SMOOTH_MUSCLE_CELL_DIFFERENTIATION	0.72816	0.933031	0.79243	0.972255	0.16892	0.628732
GOBP_PROTEIN_LOCALIZATION_TO_NON_MOTILE_CILIUM	0.72815	0.933031	0.78201	0.969718	0.61562	0.87753
GOBP_VENTRICULAR_CARDIAC_MUSCLE_CELL_ACTION_POTENTIAL	0.72874	0.933031	0.15367	0.80419	0.98766	0.992994
GOCC_COMPLEX_OF_COLLAGEN_TRIMERS	0.72828	0.933031	0.61322	0.940963	0.9664	0.984345
GOCC_SUPRAMOLECULAR_POLYMER	0.72876	0.933031	0.67178	0.948001	0.75313	0.918902
GOMF_CORECEPTOR_ACTIVITY	0.72855	0.933031	0.64725	0.943711	0.095823	0.510118
GOMF_NEUROTROPHIN_RECEPTOR_BINDING	0.72855	0.933031	0.85078	0.980603	0.26793	0.721024
PID_S1P_META_PATHWAY	0.7287	0.933031	0.88555	0.983923	0.73834	0.913331
REACTOME_PYRUVATE_METABOLISM_AND_CITRIC_ACID_TCA_CYCLE	0.7288	0.933031	0.40101	0.895083	0.36705	0.783639
SMID_BREAST_CANCER_RELAPSE_IN_LUNG_UP	0.72859	0.933031	0.71898	0.956313	0.7401	0.913766
GOBP_CGMP_BIOSYNTHETIC_PROCESS	0.72987	0.93352	0.78788	0.970524	0.41699	0.806244
GOBP_MEMBRANE_REPOLARIZATION_DURING_ATRIAL_CARDIAC_MUSCLE_CELL_ACTION_POTENTIAL	0.72995	0.93352	0.51247	0.922388	0.9248	0.969351
GOBP_POSITIVE_REGULATION_OF_HYPERSENSITIVITY	0.73008	0.93352	0.65447	0.944534	0.14347	0.592881
GOBP_REGULATION_OF_CELL_SUBSTRATE_ADHESION	0.72993	0.93352	0.95574	0.995748	0.27925	0.731037
GOBP_REGULATION_OF_CHEMOKINE_MEDIATED_SIGNALING_PATHWAY	0.73013	0.93352	0.45637	0.908168	0.10258	0.526842
GOBP_REGULATION_OF_CORTICOSTEROID_HORMONE_SECRETION	0.72969	0.93352	0.07379	0.716545	0.98215	0.991128
GOBP_SODIUM_INDEPENDENT_ORGANIC_ANION_TRANSPORT	0.72934	0.93352	0.7911	0.971608	0.56816	0.862305
GOCC_MITOCHONDRIAL_RESPIRATORY_CHAIN_COMPLEX_III	0.72928	0.93352	0.76783	0.966037	0.24439	0.700955
GOCC_SPLICEOSOMAL_COMPLEX	0.72945	0.93352	0.39279	0.892551	0.84235	0.944243
GOMF_DEACETYLASE_ACTIVITY	0.73017	0.93352	0.67034	0.948001	0.53809	0.851531
GOMF_UNFOLDED_PROTEIN_BINDING	0.73005	0.93352	0.50145	0.917506	0.86845	0.952499
MEBARKI_HCC_PROGENITOR_FZD8CRD_UP	0.72997	0.93352	0.22156	0.843085	0.88356	0.957063
POS_RESPONSE_TO_HISTAMINE_DN	0.72971	0.93352	0.23057	0.844089	0.23979	0.697627
REACTOME_FATTY_ACIDS	0.72974	0.93352	0.45546	0.908168	0.92066	0.968142
REACTOME_SYNTHESIS_OF_PYROPHOSPHATES_IN_THE_CYTOSOL	0.73009	0.93352	0.65936	0.945914	0.23826	0.696634
ROPERO_HDAC2_TARGETS	0.73008	0.93352	0.65965	0.945914	0.25956	0.714348
WIEMANN_TELOMERE_SHORTENING_AND_CHRONIC_LIVER_DAMAGE_DN	0.73014	0.93352	0.80066	0.973462	0.079189	0.473782
WP_WNTBETACATENIN_SIGNALING_PATHWAY_IN_LEUKEMIA	0.7299	0.93352	0.6105	0.940566	0.28996	0.73836
GARCIA_TARGETS_OF_FLI1_AND_DAX1_UP	0.73044	0.933629	0.36835	0.883326	0.11671	0.551493
GOBP_NEGATIVE_REGULATION_OF_T_HELPER_CELL_DIFFERENTIATION	0.73052	0.933629	0.71107	0.954708	0.00037312	0.0187165
GOMF_DIACYLGLYCEROL_O_ACYLTRANSFERASE_ACTIVITY	0.73045	0.933629	0.89839	0.986465	0.91632	0.966807
GOMF_STEROID_DEHYDROGENASE_ACTIVITY	0.73053	0.933629	0.96603	0.99709	0.33139	0.763325
JAZAG_TGFB1_SIGNALING_VIA_SMAD4_UP	0.73048	0.933629	0.76215	0.964344	0.42346	0.808663
GOMF_ALCOHOL_DEHYDROGENASE_NAD_P_PLUS_ACTIVITY	0.73071	0.933789	0.75294	0.962691	0.99939	0.999449
GOMF_NEUROPEPTIDE_HORMONE_ACTIVITY	0.73094	0.934012	0.44416	0.905667	0.89799	0.960458
RODRIGUES_DCC_TARGETS_UP	0.73105	0.934083	0.78871	0.970996	0.33025	0.762328
GOMF_PEPTIDASE_ACTIVATOR_ACTIVITY_INVOLVED_IN_APOPTOTIC_PROCESS	0.73113	0.934115	0.49241	0.915676	0.74838	0.916939
BIOCARTA_AGR_PATHWAY	0.73146	0.934351	0.50752	0.919639	0.32447	0.758024
NEWMAN_ERCC6_TARGETS_DN	0.73139	0.934351	0.47086	0.910968	0.68583	0.896083
REACTOME_INTERLEUKIN_36_PATHWAY	0.73148	0.934351	0.84411	0.978761	0.014431	0.208239
BIOCARTA_BOTULIN_PATHWAY	0.73182	0.934537	0.6474	0.943711	0.86023	0.949946
GOBP_POSITIVE_REGULATION_OF_FATTY_ACID_TRANSPORT	0.73182	0.934537	0.46399	0.908623	0.79486	0.931433
GOBP_POSITIVE_REGULATION_OF_PROTEIN_EXIT_FROM_ENDOPLASMIC_RETICULUM	0.73196	0.934537	0.018331	0.548573	0.79651	0.931929
GOBP_REGULATION_OF_CELL_SHAPE	0.73188	0.934537	0.88171	0.983383	0.14312	0.592299
GOBP_REGULATION_OF_MIDBRAIN_DOPAMINERGIC_NEURON_DIFFERENTIATION	0.7317	0.934537	0.36584	0.883326	0.91376	0.965903
GOMF_CHLORIDE_CHANNEL_INHIBITOR_ACTIVITY	0.73192	0.934537	0.8061	0.974177	0.20152	0.663669
MORI_IMMATURE_B_LYMPHOCYTE_DN	0.73201	0.934537	0.78241	0.969718	0.78326	0.928148
GOBP_REGULATION_OF_MEMBRANE_INVAGINATION	0.73219	0.934626	0.7135	0.955349	0.46424	0.824558
PID_RAC1_PATHWAY	0.73218	0.934626	0.79139	0.97175	0.73011	0.912072
GOBP_RETROGRADE_TRANS_SYNAPTIC_SIGNALING	0.73237	0.934754	0.53499	0.928049	0.94411	0.975963
SCHOEN_NFKB_SIGNALING	0.7324	0.934754	0.80174	0.973623	0.019691	0.24785
REACTOME_REGULATION_OF_GLUCOKINASE_BY_GLUCOKINASE_REGULATORY_PROTEIN	0.73246	0.934761	0.99244	0.999548	0.85141	0.947429
WP_PI3KAKTMTOR_VITAMIN_D3_SIGNALING	0.73254	0.934793	0.40317	0.895442	0.14323	0.592466
FERRANDO_LYL1_NEIGHBORS	0.73287	0.934984	0.3269	0.873061	0.05069	0.390015
GOBP_REGULATION_OF_WOUND_HEALING	0.73292	0.934984	0.76387	0.964996	0.39469	0.79795
MAHADEVAN_IMATINIB_RESISTANCE_DN	0.73284	0.934984	0.73187	0.958909	0.39403	0.797771
MATTHEWS_AP1_TARGETS	0.73292	0.934984	0.61211	0.940963	0.048619	0.382502
MUELLER_COMMON_TARGETS_OF_AML_FUSIONS_UP	0.73302	0.934984	0.60877	0.940566	0.46223	0.823998
TURASHVILI_BREAST_DUCTAL_CARCINOMA_VS_LOBULAR_NORMAL_UP	0.733	0.934984	0.79966	0.973462	0.43467	0.812374
GOBP_NEGATIVE_REGULATION_OF_LEUKOCYTE_ADHESION_TO_VASCULAR_ENDOTHELIAL_CELL	0.73321	0.935137	0.90233	0.987533	0.13797	0.585355
GRAHAM_CML_QUIESCENT_VS_NORMAL_QUIESCENT_UP	0.73325	0.935137	0.57235	0.933689	0.85539	0.948216
GOBP_CYTOLYSIS	0.73351	0.935175	0.69509	0.953552	0.62422	0.879733
GOBP_POST_EMBRYONIC_EYE_MORPHOGENESIS	0.73343	0.935175	0.87447	0.982467	0.48537	0.832119
GOBP_REGULATION_OF_RENAL_SYSTEM_PROCESS	0.73368	0.935175	0.97501	0.9978	0.60271	0.872673
GOCC_FIBRILLAR_COLLAGEN_TRIMER	0.73346	0.935175	0.22772	0.843632	0.85913	0.94967
GOMF_MAGNESIUM_ION_TRANSMEMBRANE_TRANSPORTER_ACTIVITY	0.73366	0.935175	0.52258	0.924596	0.50805	0.840898
ONDER_CDH1_SIGNALING_VIA_CTNNB1	0.73372	0.935175	0.89276	0.985168	0.82624	0.940985
REACTOME_SIGNALING_BY_MEMBRANE_TETHERED_FUSIONS_OF_PDGFRA_OR_PDGFRB	0.73346	0.935175	0.91242	0.989446	0.95881	0.981757
YAMAZAKI_TCEB3_TARGETS_DN	0.7336	0.935175	0.84475	0.978772	0.41556	0.805552
GOBP_CARDIAC_SEPTUM_DEVELOPMENT	0.73396	0.935226	0.65255	0.944318	0.013446	0.198653
GOBP_REGULATION_OF_DENDRITIC_CELL_CHEMOTAXIS	0.73398	0.935226	0.8572	0.981207	0.081032	0.479453
GOCC_FILTRATION_DIAPHRAGM	0.73389	0.935226	0.88992	0.984796	0.93265	0.971439
GOCC_HISTONE_DEACETYLASE_COMPLEX	0.73383	0.935226	0.79032	0.971508	0.051627	0.393156
GOBP_XENOBIOTIC_TRANSPORT	0.73424	0.935417	0.60919	0.940566	0.70476	0.903417
REACTOME_DISORDERS_OF_TRANSMEMBRANE_TRANSPORTERS	0.73424	0.935417	0.77709	0.968125	0.80989	0.936472
BASAKI_YBX1_TARGETS_DN	0.73474	0.935423	0.28765	0.866894	0.64764	0.886836
GAUSSMANN_MLL_AF4_FUSION_TARGETS_C_UP	0.73447	0.935423	0.36224	0.883326	0.37412	0.785786
GOBP_AMIDE_BIOSYNTHETIC_PROCESS	0.73569	0.935423	0.4227	0.901614	0.2404	0.697998
GOBP_BONE_TRABECULA_FORMATION	0.73513	0.935423	0.86001	0.981283	0.94801	0.977084
GOBP_DENDRITIC_SPINE_DEVELOPMENT	0.73566	0.935423	0.97522	0.9978	0.65216	0.888098
GOBP_ENDOPLASMIC_RETICULUM_LOCALIZATION	0.73602	0.935423	0.52443	0.926003	0.88341	0.957023
GOBP_FAS_SIGNALING_PATHWAY	0.73561	0.935423	0.96607	0.99709	0.4669	0.824902
GOBP_INTEGRIN_MEDIATED_SIGNALING_PATHWAY	0.73591	0.935423	0.32169	0.870043	0.11203	0.542843
GOBP_NEGATIVE_REGULATION_OF_FIBROBLAST_MIGRATION	0.73585	0.935423	0.95333	0.995536	0.057271	0.412745
GOBP_NEPHRON_MORPHOGENESIS	0.73606	0.935423	0.86849	0.982098	0.059646	0.418605
GOBP_OLFACTORY_BEHAVIOR	0.73488	0.935423	0.71359	0.955349	0.75593	0.91931
GOBP_PHOSPHATIDYLSERINE_METABOLIC_PROCESS	0.73496	0.935423	0.18606	0.82227	0.91502	0.966475
GOBP_POSITIVE_REGULATION_OF_INSULIN_SECRETION_INVOLVED_IN_CELLULAR_RESPONSE_TO_GLUCOSE_STIMULUS	0.73504	0.935423	0.53757	0.928229	0.3451	0.771662
GOBP_POSITIVE_REGULATION_OF_ODONTOGENESIS	0.73472	0.935423	0.71691	0.955556	0.85139	0.947429
GOBP_POSITIVE_REGULATION_OF_SIGNALING_RECEPTOR_ACTIVITY	0.73571	0.935423	0.80913	0.974224	0.18055	0.640925
GOBP_PROTEIN_LOCALIZATION_TO_SYNAPSE	0.73519	0.935423	0.65896	0.945914	0.42783	0.809994
GOBP_REGULATION_OF_GLUTAMATE_RECEPTOR_CLUSTERING	0.73572	0.935423	0.89116	0.984796	0.94077	0.974527
GOBP_REGULATION_OF_HISTONE_DEACETYLATION	0.73584	0.935423	0.8662	0.981553	0.275	0.727575
GOBP_REGULATION_OF_SYNAPSE_PRUNING	0.73489	0.935423	0.46531	0.908623	0.02432	0.276133
GOBP_RIBOFLAVIN_METABOLIC_PROCESS	0.73528	0.935423	0.81121	0.974224	0.73809	0.913331
GOBP_SULFATE_TRANSPORT	0.7347	0.935423	0.5006	0.917506	0.96036	0.982252
GOBP_URETERIC_BUD_ELONGATION	0.73599	0.935423	0.62108	0.941002	0.50311	0.838887
GOBP_VENTRICULAR_TRABECULA_MYOCARDIUM_MORPHOGENESIS	0.73444	0.935423	0.7605	0.963818	0.31981	0.755364
GOBP_XENOBIOTIC_METABOLIC_PROCESS	0.736	0.935423	0.73972	0.961025	0.58254	0.865625
GOCC_ALPHA_DNA_POLYMERASE_PRIMASE_COMPLEX	0.7354	0.935423	0.80409	0.973677	0.31083	0.752975
GOCC_CELL_POLE	0.736	0.935423	0.42906	0.902491	0.34757	0.771662
GOMF_HISTONE_H3K4_METHYLTRANSFERASE_ACTIVITY	0.73514	0.935423	0.89045	0.984796	0.25585	0.710903
GOMF_PHOSPHATIDYLCHOLINE_FLOPPASE_ACTIVITY	0.73569	0.935423	0.94397	0.99363	0.58026	0.864991
REACTOME_APEX1_INDEPENDENT_RESOLUTION_OF_AP_SITES_VIA_THE_SINGLE_NUCLEOTIDE_REPLACEMENT_PATHWAY	0.73473	0.935423	0.77952	0.968783	0.51737	0.844085
REACTOME_IRON_UPTAKE_AND_TRANSPORT	0.73606	0.935423	0.16612	0.811228	0.65299	0.888098
SOGA_COLORECTAL_CANCER_MYC_UP	0.73583	0.935423	0.94223	0.993616	0.36373	0.782457
VANTVEER_BREAST_CANCER_POOR_PROGNOSIS	0.73506	0.935423	0.41542	0.900996	0.70444	0.903394
WP_CYTOSINE_METHYLATION	0.73507	0.935423	0.15745	0.805784	0.29634	0.743937
GOBP_ANTIFUNGAL_INNATE_IMMUNE_RESPONSE	0.73612	0.93543	0.94711	0.994115	0.6334	0.882677
FURUKAWA_DUSP6_TARGETS_PCI35_DN	0.73636	0.935665	0.64872	0.943771	0.48113	0.830688
REACTOME_INTESTINAL_ABSORPTION	0.73657	0.935862	0.28905	0.866894	0.45732	0.821188
GOBP_ENAMEL_MINERALIZATION	0.73663	0.935868	0.78409	0.969818	0.78595	0.929163
GOBERT_OLIGODENDROCYTE_DIFFERENTIATION_UP	0.73696	0.935963	0.39403	0.89301	0.55376	0.858009
GOMF_METALLOPEPTIDASE_ACTIVITY	0.73687	0.935963	0.70294	0.953909	0.37347	0.785123
GOMF_PROTEIN_DISULFIDE_ISOMERASE_ACTIVITY	0.73685	0.935963	0.94999	0.99437	0.82298	0.939876
KIM_ALL_DISORDERS_CALB1_CORR_UP	0.73698	0.935963	0.27174	0.864267	0.86545	0.951016
REACTOME_UREA_CYCLE	0.73687	0.935963	0.74707	0.961441	0.61476	0.877276
GOBP_GLANDULAR_EPITHELIAL_CELL_MATURATION	0.73714	0.936026	0.96248	0.99649	0.29413	0.742089
WP_DISORDERS_OF_FOLATE_METABOLISM_AND_TRANSPORT	0.7371	0.936026	0.11494	0.772389	0.86757	0.952115
GOBP_7_METHYLGUANOSINE_CAP_HYPERMETHYLATION	0.73722	0.936058	0.78698	0.970278	0.32169	0.756282
GOCC_CILIARY_MEMBRANE	0.73735	0.936153	0.70938	0.954708	0.85381	0.947637
MULLIGHAN_NPM1_SIGNATURE_3_DN	0.73754	0.936324	0.28619	0.866894	0.091772	0.502598
GOBP_PANCREATIC_JUICE_SECRETION	0.73776	0.936362	0.46165	0.908598	0.40194	0.801214
GOBP_REGULATION_OF_SMOOTH_MUSCLE_CELL_CHEMOTAXIS	0.73779	0.936362	0.55719	0.930469	0.10688	0.535344
GOMF_PROTEIN_FOLDING_CHAPERONE	0.73768	0.936362	0.65419	0.944534	0.55127	0.857184
REACTOME_RNA_POLYMERASE_I_TRANSCRIPTION_TERMINATION	0.73772	0.936362	0.82384	0.976956	0.35451	0.775926
GOMF_LONG_CHAIN_FATTY_ACID_COA_LIGASE_ACTIVITY	0.73792	0.936457	0.74228	0.961025	0.91622	0.966807
BILD_HRAS_ONCOGENIC_SIGNATURE	0.738	0.936482	0.064053	0.713636	0.26366	0.716564
GOBP_AMPA_GLUTAMATE_RECEPTOR_CLUSTERING	0.73826	0.936482	0.86384	0.981553	0.56465	0.861113
GOBP_OUTFLOW_TRACT_SEPTUM_MORPHOGENESIS	0.73827	0.936482	0.65098	0.943771	0.61745	0.878073
GOCC_DENSE_BODY	0.73809	0.936482	0.64618	0.943659	0.85994	0.949749
KIM_RESPONSE_TO_TSA_AND_DECITABINE_UP	0.73812	0.936482	0.60113	0.940566	0.13168	0.575292
ROVERSI_GLIOMA_LOH_REGIONS	0.73827	0.936482	0.61179	0.940963	0.88185	0.956423
GOBP_TRANSCRIPTION_BY_RNA_POLYMERASE_I	0.73865	0.936691	0.24339	0.851174	0.40147	0.801211
GOMF_1_ACYLGLYCEROPHOSPHOCHOLINE_O_ACYLTRANSFERASE_ACTIVITY	0.73871	0.936691	0.47528	0.911037	0.56907	0.862305
GOMF_AZOLE_TRANSMEMBRANE_TRANSPORTER_ACTIVITY	0.73864	0.936691	0.70052	0.953857	0.56065	0.860269
GRYDER_PAX3FOXO1_TOP_ENHANCERS	0.7386	0.936691	0.5854	0.935658	0.22188	0.683517
REACTOME_ATF6_ATF6_ALPHA_ACTIVATES_CHAPERONES	0.73871	0.936691	0.74718	0.961484	0.94275	0.975209
BARRIER_CANCER_RELAPSE_TUMOR_SAMPLE_UP	0.73952	0.936701	0.68034	0.950336	0.79104	0.93033
GALI_TP53_TARGETS_APOPTOTIC_UP	0.73919	0.936701	0.42219	0.901614	0.90601	0.962798
GOBP_HEPARAN_SULFATE_PROTEOGLYCAN_CATABOLIC_PROCESS	0.73924	0.936701	0.85666	0.981054	0.412	0.803908
GOBP_MESENCHYME_MIGRATION	0.73929	0.936701	0.26291	0.862535	0.094319	0.50708
GOBP_METANEPHRIC_GLOMERULUS_DEVELOPMENT	0.73968	0.936701	0.69363	0.953433	0.11923	0.554089
GOBP_NEGATIVE_REGULATION_OF_EXCITATORY_POSTSYNAPTIC_POTENTIAL	0.73991	0.936701	0.71429	0.955458	0.84589	0.945652
GOBP_NEURAL_CREST_CELL_FATE_COMMITMENT	0.73888	0.936701	0.85106	0.980603	0.41628	0.805971
GOBP_PARASYMPATHETIC_NERVOUS_SYSTEM_DEVELOPMENT	0.73921	0.936701	0.52839	0.927462	0.078685	0.473403
GOBP_PEROXISOME_FISSION	0.73978	0.936701	0.45857	0.908187	0.93928	0.974091
GOBP_RAC_PROTEIN_SIGNAL_TRANSDUCTION	0.73975	0.936701	0.38881	0.891438	0.46669	0.824902
GOBP_REGULATION_OF_STEROID_BIOSYNTHETIC_PROCESS	0.73998	0.936701	0.88145	0.983383	0.22942	0.69128
GOBP_RETINAL_ROD_CELL_DEVELOPMENT	0.74002	0.936701	0.35918	0.883326	0.62859	0.881115
GOCC_BASOLATERAL_PLASMA_MEMBRANE	0.73971	0.936701	0.93878	0.992663	0.7067	0.903974
GOCC_PLASMA_MEMBRANE_PROTEIN_COMPLEX	0.73909	0.936701	0.18721	0.82227	0.42629	0.809266
GOCC_PRESPLICEOSOME	0.73977	0.936701	0.81114	0.974224	0.55245	0.857577
GOMF_HISTONE_DEACETYLASE_REGULATOR_ACTIVITY	0.73904	0.936701	0.84076	0.978389	0.27565	0.727575
GOMF_NAD_P_H_DEHYDROGENASE_QUINONE_ACTIVITY	0.73992	0.936701	0.61419	0.940963	0.078488	0.473403
GOMF_SIALIC_ACID_BINDING	0.73924	0.936701	0.091181	0.745025	0.89451	0.959184
GOMF_S_ADENOSYLMETHIONINE_DEPENDENT_METHYLTRANSFERASE_ACTIVITY	0.7393	0.936701	0.38454	0.889894	0.054114	0.403522
REACTOME_KERATINIZATION	0.74004	0.936701	0.56733	0.932058	0.97554	0.988032
REACTOME_NS1_MEDIATED_EFFECTS_ON_HOST_PATHWAYS	0.73993	0.936701	0.91748	0.989542	0.81743	0.938299
REACTOME_TYPE_I_HEMIDESMOSOME_ASSEMBLY	0.73975	0.936701	0.93259	0.991445	0.55161	0.857414
WP_BIOSYNTHESIS_AND_REGENERATION_OF_TETRAHYDROBIOPTERIN_AND_CATABOLISM_OF_PHENYLALANINE	0.73983	0.936701	0.94859	0.99429	0.89599	0.959647
WP_NRF2ARE_REGULATION	0.73945	0.936701	0.36184	0.883326	0.65523	0.888098
GOBP_CELL_MIGRATION_INVOLVED_IN_KIDNEY_DEVELOPMENT	0.74038	0.936935	0.76508	0.965221	0.61581	0.877554
LI_LUNG_CANCER	0.74039	0.936935	0.27898	0.865424	0.49413	0.835873
YAMAZAKI_TCEB3_TARGETS_UP	0.74029	0.936935	0.67717	0.950336	0.44831	0.819365
BIOCARTA_ECM_PATHWAY	0.74102	0.937001	0.86494	0.981553	0.058961	0.418068
BIOCARTA_NKCELLS_PATHWAY	0.74163	0.937001	0.55749	0.930555	0.48014	0.830688
BROWNE_HCMV_INFECTION_6HR_UP	0.74168	0.937001	0.54619	0.929071	0.80674	0.935414
GOBP_AMINE_CATABOLIC_PROCESS	0.74126	0.937001	0.38925	0.891874	0.71739	0.90768
GOBP_CELLULAR_RESPONSE_TO_GONADOTROPIN_STIMULUS	0.7411	0.937001	0.58053	0.934602	0.022897	0.267053
GOBP_POSITIVE_REGULATION_OF_DENDRITIC_CELL_CHEMOTAXIS	0.7416	0.937001	0.91678	0.989542	0.064077	0.43205
GOBP_POSITIVE_REGULATION_OF_MESENCHYMAL_STEM_CELL_PROLIFERATION	0.74125	0.937001	0.63817	0.942929	0.96573	0.984075
GOBP_POSITIVE_REGULATION_OF_PROTEIN_DEUBIQUITINATION	0.74175	0.937001	0.89569	0.986008	0.1008	0.52371
GOBP_REGULATION_OF_BODY_FLUID_LEVELS	0.74162	0.937001	0.99095	0.999548	0.18182	0.642501
GOBP_REGULATION_OF_EXCRETION	0.74081	0.937001	0.95765	0.995748	0.58696	0.867256
GOBP_REGULATION_OF_STORE_OPERATED_CALCIUM_CHANNEL_ACTIVITY	0.74159	0.937001	0.7863	0.970278	0.4912	0.835873
GOBP_TRANSEPITHELIAL_CHLORIDE_TRANSPORT	0.74153	0.937001	0.88868	0.984796	0.86615	0.95154
GOBP_TRIGLYCERIDE_RICH_LIPOPROTEIN_PARTICLE_CLEARANCE	0.74139	0.937001	0.92562	0.991281	0.015429	0.215943
GOCC_SPERMATOPROTEASOME_COMPLEX	0.74177	0.937001	0.79179	0.97182	0.13645	0.582852
GOMF_ADENYLATE_CYCLASE_ACTIVITY	0.74115	0.937001	0.26899	0.862993	0.074514	0.46345
GOMF_LEUCINE_ZIPPER_DOMAIN_BINDING	0.74127	0.937001	0.52998	0.928049	0.40462	0.802474
GOMF_OLIGOSACCHARYL_TRANSFERASE_ACTIVITY	0.74182	0.937001	0.34466	0.880131	0.40102	0.801211
GOMF_U2_SNRNA_BINDING	0.74153	0.937001	0.76557	0.965274	0.43156	0.8108
KORKOLA_SEMINOMA_UP	0.74135	0.937001	0.36307	0.883326	0.89054	0.958909
MEISSNER_NPC_HCP_WITH_H3K4ME2	0.74127	0.937001	0.70349	0.953909	0.33322	0.764584
MYLLYKANGAS_AMPLIFICATION_HOT_SPOT_5	0.74148	0.937001	0.83636	0.977853	0.37227	0.784775
REACTOME_RHO_GTPASES_ACTIVATE_IQGAPS	0.74052	0.937001	0.75574	0.96311	0.85931	0.94967
SMID_BREAST_CANCER_RELAPSE_IN_BRAIN_UP	0.74152	0.937001	0.58291	0.935228	0.95064	0.977991
TAKEDA_TARGETS_OF_NUP98_HOXA9_FUSION_10D_DN	0.7409	0.937001	0.96584	0.997065	0.11342	0.545449
WP_ARSENIC_METABOLISM_AND_REACTIVE_OXYGEN_SPECIES_GENERATION	0.74146	0.937001	0.41815	0.901283	0.39358	0.797525
GOMF_INWARD_RECTIFIER_POTASSIUM_CHANNEL_ACTIVITY	0.74191	0.937045	0.46336	0.908598	0.667	0.892328
GOBP_LACTATE_METABOLIC_PROCESS	0.74216	0.937221	0.91923	0.98972	0.14728	0.599115
GOMF_VOLTAGE_GATED_SODIUM_CHANNEL_ACTIVITY_INVOLVED_IN_CARDIAC_MUSCLE_CELL_ACTION_POTENTIAL	0.74227	0.937221	0.44634	0.905686	0.99916	0.999278
MCMURRAY_TP53_HRAS_COOPERATION_RESPONSE_UP	0.74227	0.937221	0.88659	0.984045	0.63976	0.884617
WP_LEUKOTRIENE_METABOLIC_PATHWAY	0.74227	0.937221	0.4131	0.899679	0.97242	0.986538
GOMF_WNT_RECEPTOR_ACTIVITY	0.74244	0.937366	0.46607	0.908628	0.96566	0.984062
GOBP_NEGATIVE_REGULATION_OF_LOW_DENSITY_LIPOPROTEIN_RECEPTOR_ACTIVITY	0.74262	0.937372	0.53318	0.928049	0.47462	0.827771
GOBP_REGULATION_OF_CELL_COMMUNICATION_BY_ELECTRICAL_COUPLING	0.74267	0.937372	0.55836	0.930656	0.9312	0.970702
GOBP_REGULATION_OF_PROTEIN_MODIFICATION_BY_SMALL_PROTEIN_CONJUGATION_OR_REMOVAL	0.74272	0.937372	0.64958	0.943771	0.48409	0.831789
GOMF_CHOLINE_TRANSMEMBRANE_TRANSPORTER_ACTIVITY	0.7427	0.937372	0.5283	0.927462	0.050824	0.390201
WP_GLYCEROPHOSPHOLIPID_BIOSYNTHETIC_PATHWAY	0.74258	0.937372	0.29225	0.866894	0.77115	0.923935
GOBP_PHOSPHATIDYLGLYCEROL_ACYL_CHAIN_REMODELING	0.74288	0.937435	0.58616	0.935658	0.63429	0.882876
GOBP_RESPONSE_TO_HUMAN_CHORIONIC_GONADOTROPIN	0.74284	0.937435	0.98	0.998378	0.26063	0.714841
REACTOME_DOPAMINE_CLEARANCE_FROM_THE_SYNAPTIC_CLEFT	0.74294	0.937441	0.79176	0.97182	0.58544	0.866818
IVANOVA_HEMATOPOIESIS_INTERMEDIATE_PROGENITOR	0.74305	0.93751	0.92291	0.990878	0.19247	0.654038
REACTOME_SYNTHESIS_SECRETION_AND_INACTIVATION_OF_GLUCAGON_LIKE_PEPTIDE_1_GLP_1	0.74321	0.937642	0.93704	0.992119	0.46368	0.824261
CAIRO_LIVER_DEVELOPMENT_UP	0.74348	0.937825	0.47443	0.910968	0.6174	0.878073
GOBP_CEREBRAL_CORTEX_GABAERGIC_INTERNEURON_DEVELOPMENT	0.74341	0.937825	0.85319	0.980848	0.63792	0.884617
GOMF_PHOSPHATIDIC_ACID_TRANSFER_ACTIVITY	0.74352	0.937825	0.8742	0.982467	0.63913	0.884617
GOBP_NEGATIVE_REGULATION_OF_RESPONSE_TO_TUMOR_CELL	0.74376	0.937994	0.53684	0.928229	0.8782	0.955044
GOBP_NEGATIVE_REGULATION_OF_TRANSMEMBRANE_RECEPTOR_PROTEIN_SERINE_THREONINE_KINASE_SIGNALING_PATHWAY	0.74382	0.937994	0.67266	0.948488	0.69367	0.899417
GOBP_NEURON_PROJECTION_GUIDANCE	0.74379	0.937994	0.79874	0.973255	0.18368	0.644241
GOBP_POSITIVE_REGULATION_OF_METALLOPEPTIDASE_ACTIVITY	0.74393	0.938063	0.68165	0.950621	0.732	0.912363
GOBP_ENDOTHELIAL_CELL_DEVELOPMENT	0.74402	0.938107	0.30546	0.866955	0.85523	0.94818
GOMF_SUPERCOILED_DNA_BINDING	0.74411	0.938151	0.74525	0.961276	0.58653	0.86707
GOBP_MITOCHONDRIAL_TRANSLATION	0.74424	0.938246	0.62676	0.942135	0.22185	0.683517
GOBP_MITOCHONDRION_ENDOPLASMIC_RETICULUM_MEMBRANE_TETHERING	0.74435	0.938296	0.9723	0.997773	0.50416	0.839296
REACTOME_ASSOCIATION_OF_TRIC_CCT_WITH_TARGET_PROTEINS_DURING_BIOSYNTHESIS	0.74439	0.938296	0.89758	0.986173	0.43524	0.812374
BIOCARTA_UCALPAIN_PATHWAY	0.74457	0.938453	0.21364	0.838901	0.13337	0.577529
GOBP_PROTEIN_QUALITY_CONTROL_FOR_MISFOLDED_OR_INCOMPLETELY_SYNTHESIZED_PROTEINS	0.74464	0.938472	0.40698	0.898239	0.60417	0.873353
GOMF_OXIDOREDUCTASE_ACTIVITY_ACTING_ON_NAD_P_H_HEME_PROTEIN_AS_ACCEPTOR	0.74472	0.938503	0.78141	0.969307	0.68459	0.895594
GOBP_NEGATIVE_REGULATION_OF_MONOATOMIC_ANION_TRANSPORT	0.74482	0.938559	0.87121	0.982467	0.73126	0.912363
GOBP_SMOOTHENED_SIGNALING_PATHWAY_INVOLVED_IN_VENTRAL_SPINAL_CORD_PATTERNING	0.74489	0.938578	0.79449	0.972646	0.45366	0.821069
BIOCARTA_ERBB3_PATHWAY	0.74537	0.938835	0.65262	0.944318	0.12681	0.567773
BOQUEST_STEM_CELL_CULTURED_VS_FRESH_DN	0.74534	0.938835	0.93535	0.991905	0.46248	0.823998
GOBP_RESPONSE_TO_ALUMINUM_ION	0.74535	0.938835	0.35945	0.883326	0.78201	0.92808
PID_S1P_S1P2_PATHWAY	0.74535	0.938835	0.64456	0.943659	0.72507	0.910188
REACTOME_VLDLR_INTERNALISATION_AND_DEGRADATION	0.74516	0.938835	0.59388	0.938071	0.44664	0.81888
GOBP_BILE_ACID_BIOSYNTHETIC_PROCESS	0.74557	0.938909	0.97379	0.9978	0.25211	0.705863
GOBP_REGULATION_OF_ADENYLATE_CYCLASE_ACTIVATING_G_PROTEIN_COUPLED_RECEPTOR_SIGNALING_PATHWAY	0.74565	0.938909	0.40753	0.898239	0.53598	0.850948
REACTOME_SIGNALING_BY_BMP	0.74561	0.938909	0.9597	0.996172	0.1467	0.598952
WANG_SMARCE1_TARGETS_DN	0.74559	0.938909	0.61967	0.941002	0.61327	0.876803
CONCANNON_APOPTOSIS_BY_EPOXOMICIN_DN	0.74635	0.939095	0.5305	0.928049	0.46864	0.825181
GOBP_HOMOPHILIC_CELL_ADHESION_VIA_PLASMA_MEMBRANE_ADHESION_MOLECULES	0.74612	0.939095	0.71674	0.955556	0.21443	0.675413
GOBP_MODIFICATION_OF_SYNAPTIC_STRUCTURE	0.746	0.939095	0.4894	0.914644	0.20016	0.662293
GOBP_RESPONSE_TO_ZINC_ION	0.74616	0.939095	0.20765	0.838037	0.69581	0.899859
GOBP_SEROTONIN_SECRETION	0.74629	0.939095	0.67891	0.950336	0.22973	0.691324
GOBP_SUBTELOMERIC_HETEROCHROMATIN_FORMATION	0.74618	0.939095	0.61181	0.940963	0.43738	0.813944
GOCC_CELL_BODY_FIBER	0.74624	0.939095	0.89454	0.985855	0.1517	0.605594
GOMF_OXIDOREDUCTASE_ACTIVITY_ACTING_ON_THE_CH_NH2_GROUP_OF_DONORS_OXYGEN_AS_ACCEPTOR	0.74632	0.939095	0.55243	0.929668	0.65146	0.888098
GOMF_TROPOMYOSIN_BINDING	0.746	0.939095	0.81941	0.975675	0.85778	0.949065
PID_IFNG_PATHWAY	0.74625	0.939095	0.13376	0.789361	0.13915	0.586411
EBAUER_MYOGENIC_TARGETS_OF_PAX3_FOXO1_FUSION	0.74657	0.939233	0.18562	0.82227	0.60824	0.874815
GOBP_COBALAMIN_TRANSPORT	0.74652	0.939233	0.75072	0.962099	0.90317	0.961966
GOBP_NEGATIVE_REGULATION_OF_MEMBRANE_PERMEABILITY	0.74668	0.939245	0.97382	0.9978	0.90413	0.962152
GOBP_POSITIVE_REGULATION_OF_HORMONE_METABOLIC_PROCESS	0.74671	0.939245	0.88934	0.984796	0.1632	0.620021
GOBP_POSITIVE_REGULATION_OF_LYASE_ACTIVITY	0.7468	0.939245	0.48532	0.913415	0.75068	0.91817
REACTOME_SIGNALING_BY_ERBB4	0.74676	0.939245	0.9108	0.988748	0.138	0.585355
GOBP_CELLULAR_CARBOHYDRATE_BIOSYNTHETIC_PROCESS	0.74698	0.939293	0.96561	0.997065	0.39297	0.797239
GOBP_NEGATIVE_REGULATION_OF_COMPLEMENT_ACTIVATION	0.74695	0.939293	0.7246	0.957067	0.41242	0.803967
GOBP_POSITIVE_REGULATION_OF_MEMBRANE_DEPOLARIZATION	0.74728	0.939293	0.58041	0.934602	0.61813	0.878215
GOBP_REGULATION_OF_CYTOSOLIC_CALCIUM_ION_CONCENTRATION	0.7472	0.939293	0.56643	0.931997	0.69163	0.898752
GOBP_RESPONSE_TO_YEAST	0.74725	0.939293	0.95188	0.995158	0.36862	0.784601
GOBP_RETINAL_BLOOD_VESSEL_MORPHOGENESIS	0.74704	0.939293	0.41284	0.899679	0.46882	0.825181
GOMF_CYSTEINE_TYPE_PEPTIDASE_ACTIVITY	0.74714	0.939293	0.82958	0.9778	0.55471	0.858214
JINESH_BLEBBISHIELD_VS_LIVE_CONTROL_UP	0.7471	0.939293	0.89549	0.986008	0.26173	0.715044
BRUECKNER_TARGETS_OF_MIRLET7A3_DN	0.74767	0.939392	0.93981	0.993073	0.39536	0.797994
DAVICIONI_PAX_FOXO1_SIGNATURE_IN_ARMS_DN	0.74787	0.939392	0.70132	0.953857	0.40289	0.801622
GOBP_CAMP_METABOLIC_PROCESS	0.7477	0.939392	0.30731	0.867221	0.25864	0.713973
GOBP_FOREBRAIN_NEUROBLAST_DIVISION	0.7486	0.939392	0.31961	0.869398	0.92397	0.969199
GOBP_GLYCERALDEHYDE_3_PHOSPHATE_METABOLIC_PROCESS	0.74793	0.939392	0.48631	0.913416	0.93742	0.973426
GOBP_HOMOLOGOUS_CHROMOSOME_SEGREGATION	0.74843	0.939392	0.08156	0.727632	0.91234	0.965242
GOBP_IRON_SULFUR_CLUSTER_ASSEMBLY	0.74848	0.939392	0.83587	0.9778	0.46026	0.822826
GOBP_LONG_TERM_MEMORY	0.74844	0.939392	0.89558	0.986008	0.02981	0.308074
GOBP_MAGNESIUM_ION_TRANSPORT	0.74833	0.939392	0.59456	0.938361	0.64304	0.885541
GOBP_POSITIVE_REGULATION_OF_BONE_RESORPTION	0.7478	0.939392	0.85988	0.981283	0.72713	0.910752
GOBP_POSITIVE_REGULATION_OF_HORMONE_BIOSYNTHETIC_PROCESS	0.74762	0.939392	0.92295	0.990878	0.61005	0.874992
GOBP_POST_CHAPERONIN_TUBULIN_FOLDING_PATHWAY	0.7481	0.939392	0.93838	0.992612	0.52962	0.84916
GOBP_REGULATION_OF_GLYCOGEN_CATABOLIC_PROCESS	0.7479	0.939392	0.54843	0.929316	0.75507	0.91931
GOBP_T_CELL_ACTIVATION_VIA_T_CELL_RECEPTOR_CONTACT_WITH_ANTIGEN_BOUND_TO_MHC_MOLECULE_ON_ANTIGEN_PRESENTING_CELL	0.7481	0.939392	0.88439	0.983772	0.40208	0.801326
GOMF_BIOACTIVE_LIPID_RECEPTOR_ACTIVITY	0.74814	0.939392	0.96662	0.997109	0.37257	0.784775
GOMF_OXIDOREDUCTASE_ACTIVITY_ACTING_ON_DIPHENOLS_AND_RELATED_SUBSTANCES_AS_DONORS	0.74818	0.939392	0.43164	0.903556	0.28287	0.734196
GOMF_OXIDOREDUCTASE_ACTIVITY_ACTING_ON_METAL_IONS	0.74745	0.939392	0.31158	0.868801	0.83418	0.942699
GOMF_RETROMER_COMPLEX_BINDING	0.74852	0.939392	0.71859	0.956221	0.36493	0.782457
GOMF_SUGAR_TRANSMEMBRANE_TRANSPORTER_ACTIVITY	0.74862	0.939392	0.93778	0.99242	0.89406	0.959184
KEGG_METABOLISM_OF_XENOBIOTICS_BY_CYTOCHROME_P450	0.74863	0.939392	0.26663	0.862739	0.82548	0.94075
KEGG_OXIDATIVE_PHOSPHORYLATION	0.74768	0.939392	0.34421	0.880131	0.51364	0.843619
MOROSETTI_FACIOSCAPULOHUMERAL_MUSCULAR_DISTROPHY_DN	0.74854	0.939392	0.48394	0.913351	0.89424	0.959184
WANG_RESPONSE_TO_ANDROGEN_UP	0.74782	0.939392	0.36946	0.883573	0.42967	0.810046
GOBP_PURINE_NUCLEOBASE_METABOLIC_PROCESS	0.74877	0.939499	0.66245	0.946906	0.86153	0.949984
BIOCARTA_NPP1_PATHWAY	0.74918	0.939613	0.8051	0.973898	0.79392	0.931269
FARMER_BREAST_CANCER_CLUSTER_3	0.74939	0.939613	0.99309	0.999548	0.46716	0.825099
GOBP_CLATHRIN_DEPENDENT_ENDOCYTOSIS	0.74951	0.939613	0.36172	0.883326	0.37738	0.787014
GOBP_G1_TO_G0_TRANSITION	0.74926	0.939613	0.5598	0.930656	0.90575	0.962798
GOBP_MAINTENANCE_OF_POSTSYNAPTIC_DENSITY_STRUCTURE	0.74951	0.939613	0.74788	0.961769	0.98632	0.992586
GOBP_OLFACTORY_LOBE_DEVELOPMENT	0.74936	0.939613	0.64209	0.942964	0.38585	0.790311
GOBP_PEPTIDYL_LYSINE_HYDROXYLATION	0.74969	0.939613	0.76002	0.963818	0.60317	0.872922
GOBP_PROTEIN_LOCALIZATION_TO_CILIUM	0.74961	0.939613	0.79582	0.972743	0.39589	0.7984
GOBP_PROTEIN_O_LINKED_GLYCOSYLATION	0.74909	0.939613	0.086326	0.741238	0.75813	0.920366
GOMF_INSULIN_BINDING	0.74965	0.939613	0.97881	0.998236	0.13124	0.575292
GOMF_PHOSPHOLIPASE_A2_ACTIVITY	0.74932	0.939613	0.41274	0.899679	0.50343	0.838887
GOMF_RETINOIC_ACID_RESPONSIVE_ELEMENT_BINDING	0.74895	0.939613	0.72892	0.957848	0.42054	0.808397
GOMF_S_METHYLTRANSFERASE_ACTIVITY	0.74963	0.939613	0.49008	0.915064	0.3955	0.798053
REACTOME_SIGNALING_BY_NOTCH1_PEST_DOMAIN_MUTANTS_IN_CANCER	0.7493	0.939613	0.086468	0.741238	0.14196	0.590516
VANTVEER_BREAST_CANCER_BRCA1_DN	0.74912	0.939613	0.64162	0.942964	0.19945	0.661914
GOBP_CELLULAR_RESPONSE_TO_HEPARIN	0.74997	0.939618	0.8643	0.981553	0.3743	0.785786
GOBP_NEUTROPHIL_MEDIATED_CYTOTOXICITY	0.74978	0.939618	0.25878	0.860035	0.84802	0.946232
GOBP_PHOSPHATIDYLGLYCEROL_METABOLIC_PROCESS	0.74994	0.939618	0.84844	0.980269	0.52767	0.848433
GOCC_H4_HISTONE_ACETYLTRANSFERASE_COMPLEX	0.74992	0.939618	0.70117	0.953857	0.045014	0.371803
KEGG_ALDOSTERONE_REGULATED_SODIUM_REABSORPTION	0.74981	0.939618	0.29345	0.866894	0.58426	0.865825
REACTOME_TRANSPORT_OF_THE_SLBP_DEPENDANT_MATURE_MRNA	0.75004	0.939636	0.9437	0.993616	0.69429	0.899583
GOBP_RESPONSE_TO_MACROPHAGE_COLONY_STIMULATING_FACTOR	0.7501	0.939642	0.69854	0.953857	0.6147	0.877276
BIOCARTA_ARENRF2_PATHWAY	0.75119	0.939672	0.73813	0.961025	0.70711	0.904048
BIOCARTA_PLATELETAPP_PATHWAY	0.75061	0.939672	0.70194	0.953857	0.792	0.930412
GOBP_CARDIAC_LEFT_VENTRICLE_MORPHOGENESIS	0.75038	0.939672	0.97119	0.997773	0.25421	0.708226
GOBP_GROWTH_PLATE_CARTILAGE_DEVELOPMENT	0.75079	0.939672	0.25835	0.860035	0.59113	0.868738
GOBP_L_SERINE_METABOLIC_PROCESS	0.7512	0.939672	0.3376	0.877804	0.60485	0.873353
GOBP_NEGATIVE_REGULATION_OF_CARDIOCYTE_DIFFERENTIATION	0.75102	0.939672	0.7869	0.970278	0.60792	0.874815
GOBP_NEGATIVE_REGULATION_OF_TRANSFORMING_GROWTH_FACTOR_BETA_RECEPTOR_SIGNALING_PATHWAY	0.75075	0.939672	0.38354	0.88987	0.29068	0.739119
GOBP_POSITIVE_REGULATION_OF_STEROL_TRANSPORT	0.75128	0.939672	0.63917	0.942929	0.22948	0.69128
GOBP_PYRAMIDAL_NEURON_DIFFERENTIATION	0.75067	0.939672	0.36504	0.883326	0.50749	0.840626
GOBP_RAP_PROTEIN_SIGNAL_TRANSDUCTION	0.75051	0.939672	0.31384	0.868801	0.6824	0.895594
GOBP_REGULATION_OF_HEPATIC_STELLATE_CELL_ACTIVATION	0.7508	0.939672	0.27674	0.864755	0.90502	0.962631
GOBP_REGULATION_OF_PHOSPHOLIPID_TRANSLOCATION	0.7513	0.939672	0.74971	0.961799	0.6838	0.895594
GOBP_REGULATION_OF_TRANSCRIPTION_REGULATORY_REGION_DNA_BINDING	0.75019	0.939672	0.79308	0.972564	0.39885	0.800194
GOBP_THORAX_AND_ANTERIOR_ABDOMEN_DETERMINATION	0.75072	0.939672	0.18344	0.821316	0.98634	0.992586
GOCC_CLATHRIN_COAT	0.75117	0.939672	0.67956	0.950336	0.79355	0.931064
GOCC_TIGHT_JUNCTION	0.75139	0.939672	0.52361	0.925612	0.92956	0.970347
GOMF_DYNEIN_COMPLEX_BINDING	0.75074	0.939672	0.64906	0.943771	0.55394	0.858009
GOMF_ICOSANOID_TRANSMEMBRANE_TRANSPORTER_ACTIVITY	0.75143	0.939672	0.57521	0.933689	0.87166	0.953233
GOMF_SUMO_TRANSFERASE_ACTIVITY	0.75134	0.939672	0.0828	0.732658	0.29964	0.746032
SARTIPY_BLUNTED_BY_INSULIN_RESISTANCE_DN	0.75047	0.939672	0.55478	0.929824	0.080677	0.478475
WP_NAD_METABOLISM_IN_ONCOGENEINDUCED_SENESCENCE_AND_MITOCHONDRIAL_DYSFUNCTIONASSOCIATED_SENESCENCE	0.75128	0.939672	0.89299	0.985168	0.12462	0.563607
WP_PROXIMAL_TUBULE_TRANSPORT	0.75145	0.939672	0.78265	0.969718	0.65319	0.888098
WP_SPINAL_CORD_INJURY	0.75132	0.939672	0.8794	0.983182	0.062455	0.427094
YAUCH_HEDGEHOG_SIGNALING_PARACRINE_DN	0.75112	0.939672	0.90113	0.987231	0.93048	0.970415
LI_WILMS_TUMOR_VS_FETAL_KIDNEY_1_DN	0.75155	0.939728	0.55208	0.929554	0.6868	0.896427
GOBP_NEGATIVE_REGULATION_OF_MONOCYTE_CHEMOTAXIS	0.75172	0.939764	0.58043	0.934602	0.77487	0.925263
GOBP_NEURON_CELLULAR_HOMEOSTASIS	0.75166	0.939764	0.74004	0.961025	0.26237	0.715044
REACTOME_DEFECTIVE_LFNG_CAUSES_SCDO3	0.75176	0.939764	0.86417	0.981553	0.3807	0.788464
REACTOME_IKBA_VARIANT_LEADS_TO_EDA_ID	0.7518	0.939764	0.80556	0.973997	0.062864	0.429146
GOCC_FANCONI_ANAEMIA_NUCLEAR_COMPLEX	0.75226	0.940144	0.60569	0.940566	0.91631	0.966807
GOMF_PURINE_RIBONUCLEOTIDE_TRANSMEMBRANE_TRANSPORTER_ACTIVITY	0.75227	0.940144	0.88656	0.984045	0.81069	0.9367
GOMF_STRUCTURAL_CONSTITUENT_OF_NUCLEAR_PORE	0.75225	0.940144	0.92021	0.990082	0.85543	0.948216
GOBP_VENTRAL_SPINAL_CORD_INTERNEURON_DIFFERENTIATION	0.75238	0.940212	0.4111	0.899497	0.44604	0.818486
GOBP_HEPARAN_SULFATE_PROTEOGLYCAN_BIOSYNTHETIC_PROCESS	0.75273	0.940235	0.96143	0.996172	0.56011	0.859968
GOCC_ATP_BINDING_CASSETTE_ABC_TRANSPORTER_COMPLEX	0.75257	0.940235	0.49349	0.915802	0.84006	0.943853
INAMURA_LUNG_CANCER_SCC_SUBTYPES_UP	0.75273	0.940235	0.56647	0.931997	0.27981	0.731126
WP_TCA_CYCLE_IN_SENESCENCE	0.75249	0.940235	0.91906	0.98972	0.056484	0.411177
ZHAN_MULTIPLE_MYELOMA_CD2_DN	0.75268	0.940235	0.98388	0.998871	0.46693	0.824902
ZHAN_MULTIPLE_MYELOMA_MS_DN	0.75272	0.940235	0.85839	0.981283	0.68188	0.895594
GOBP_ADENYLATE_CYCLASE_INHIBITING_G_PROTEIN_COUPLED_RECEPTOR_SIGNALING_PATHWAY	0.7528	0.940254	0.22904	0.843632	0.070638	0.451802
GOBP_POST_ANAL_TAIL_MORPHOGENESIS	0.75293	0.940347	0.48602	0.913416	0.36177	0.780584
KEGG_BIOSYNTHESIS_OF_UNSATURATED_FATTY_ACIDS	0.75304	0.940415	0.99371	0.999548	0.32555	0.758737
MILI_PSEUDOPODIA	0.75312	0.940446	0.42428	0.901667	0.58714	0.8674
GOBP_PHAGOCYTOSIS_ENGULFMENT	0.75323	0.940514	0.86921	0.982386	0.34855	0.771662
GOMF_U6_SNRNA_BINDING	0.75351	0.940657	0.93274	0.991445	0.62886	0.881117
REACTOME_LYSOSOME_VESICLE_BIOGENESIS	0.75347	0.940657	0.57459	0.933689	0.1919	0.653829
REACTOME_RND1_GTPASE_CYCLE	0.75343	0.940657	0.96522	0.997065	0.97183	0.986312
ELVIDGE_HIF2A_TARGETS_UP	0.7538	0.940767	0.65341	0.944485	0.021959	0.260763
GOBP_EXTRACELLULAR_VESICLE_BIOGENESIS	0.75382	0.940767	0.7656	0.965274	0.88848	0.958324
GOBP_POSITIVE_REGULATION_OF_NEUROBLAST_PROLIFERATION	0.75374	0.940767	0.66953	0.948001	0.87632	0.954622
GOBP_REGULATION_OF_RESPONSE_TO_WOUNDING	0.75393	0.940767	0.8422	0.978389	0.38118	0.788464
REACTOME_GLI_PROTEINS_BIND_PROMOTERS_OF_HH_RESPONSIVE_GENES_TO_PROMOTE_TRANSCRIPTION	0.75388	0.940767	0.77289	0.966796	0.29688	0.74406
REACTOME_TRANSLOCATION_OF_SLC2A4_GLUT4_TO_THE_PLASMA_MEMBRANE	0.75392	0.940767	0.93021	0.991444	0.53518	0.850727
GOBP_TERPENOID_METABOLIC_PROCESS	0.75406	0.940816	0.27388	0.864341	0.7837	0.928357
KEGG_AXON_GUIDANCE	0.75408	0.940816	0.3062	0.866955	0.29893	0.746032
GOMF_AMYLOID_BETA_BINDING	0.75417	0.940859	0.31626	0.869398	0.41215	0.803924
GOBP_REGULATION_OF_TOLL_LIKE_RECEPTOR_3_SIGNALING_PATHWAY	0.75428	0.940927	0.92093	0.990642	0.53203	0.850234
FONTAINE_THYROID_TUMOR_UNCERTAIN_MALIGNANCY_DN	0.75456	0.941038	0.3595	0.883326	0.13161	0.575292
GOBP_REGULATION_OF_PHOSPHOLIPASE_A2_ACTIVITY	0.75453	0.941038	0.67793	0.950336	0.4946	0.835883
GOMF_PROTEIN_KINASE_C_BINDING	0.75455	0.941038	0.15625	0.804825	0.47319	0.827295
GOMF_SODIUM_INDEPENDENT_ORGANIC_ANION_TRANSMEMBRANE_TRANSPORTER_ACTIVITY	0.75459	0.941038	0.58807	0.935689	0.69884	0.900948
BIOCARTA_BAD_PATHWAY	0.75479	0.941053	0.84137	0.978389	0.2215	0.683285
GOBP_DIADENOSINE_POLYPHOSPHATE_METABOLIC_PROCESS	0.75491	0.941053	0.73373	0.960014	0.46162	0.823648
GOBP_NEGATIVE_REGULATION_OF_CALCIUM_ION_TRANSMEMBRANE_TRANSPORT	0.75499	0.941053	0.62233	0.941002	0.41222	0.803967
GOBP_ODONTOGENESIS	0.75497	0.941053	0.77963	0.968783	0.67812	0.895557
GOBP_REGULATION_OF_CELL_MORPHOGENESIS_INVOLVED_IN_DIFFERENTIATION	0.75499	0.941053	0.94865	0.99429	0.76297	0.921929
RANKIN_ANGIOGENIC_TARGETS_OF_VHL_HIF2A_UP	0.75469	0.941053	0.50312	0.917506	0.62103	0.879099
WP_MOLYBDENUM_COFACTOR_MOCO_BIOSYNTHESIS	0.75478	0.941053	0.512	0.922344	0.65947	0.889388
GOBP_CELLULAR_DETOXIFICATION_OF_ALDEHYDE	0.75611	0.941232	0.40357	0.895622	0.71448	0.90717
GOBP_CYTOSKELETON_ORGANIZATION	0.75551	0.941232	0.98323	0.998871	0.34931	0.771932
GOBP_DENDRITIC_SPINE_MORPHOGENESIS	0.75602	0.941232	0.98028	0.99843	0.60568	0.873731
GOBP_DRINKING_BEHAVIOR	0.756	0.941232	0.93524	0.991905	0.81697	0.938299
GOBP_ELASTIC_FIBER_ASSEMBLY	0.7556	0.941232	0.40223	0.895083	0.1613	0.618723
GOBP_HISTONE_DEACETYLATION	0.75575	0.941232	0.60831	0.940566	0.15149	0.605142
GOBP_HISTONE_H2A_K63_LINKED_UBIQUITINATION	0.75624	0.941232	0.6617	0.946622	0.26958	0.723403
GOBP_PLASMA_CELL_DIFFERENTIATION	0.75534	0.941232	0.44329	0.905667	0.49538	0.835883
GOBP_REGULATION_OF_SYSTEMIC_ARTERIAL_BLOOD_PRESSURE_BY_VASOPRESSIN	0.75601	0.941232	0.38094	0.887787	0.61826	0.878215
GOBP_SYNAPTIC_VESICLE_TRANSPORT	0.75573	0.941232	0.60919	0.940566	0.68086	0.895594
GOBP_UBIQUITIN_DEPENDENT_ERAD_PATHWAY	0.75534	0.941232	0.75592	0.96311	0.87976	0.955259
GOCC_EXTRINSIC_COMPONENT_OF_ENDOSOME_MEMBRANE	0.75543	0.941232	0.30178	0.866955	0.86431	0.95083
GOCC_PAR_POLARITY_COMPLEX	0.75522	0.941232	0.37662	0.886496	0.71751	0.907696
GOCC_RUFFLE_MEMBRANE	0.75615	0.941232	0.45717	0.908168	0.49583	0.835883
LA_MEN1_TARGETS	0.75617	0.941232	0.49601	0.916531	0.31351	0.754035
MCCOLLUM_GELDANAMYCIN_RESISTANCE_DN	0.75624	0.941232	0.60873	0.940566	0.4249	0.808977
MIKKELSEN_MEF_HCP_WITH_H3_UNMETHYLATED	0.75597	0.941232	0.67183	0.948001	0.90928	0.964586
REACTOME_ACTIVATION_OF_CASPASES_THROUGH_APOPTOSOME_MEDIATED_CLEAVAGE	0.75591	0.941232	0.64602	0.943659	0.92496	0.969351
REACTOME_ALPHA_DEFENSINS	0.7559	0.941232	0.36589	0.883326	0.63547	0.883506
REACTOME_GAP_FILLING_DNA_REPAIR_SYNTHESIS_AND_LIGATION_IN_GG_NER	0.75563	0.941232	0.76841	0.966108	0.81909	0.939093
GOBP_CHOLESTEROL_IMPORT	0.75642	0.941311	0.51304	0.922574	0.77359	0.924342
REACTOME_AMYLOID_FIBER_FORMATION	0.75636	0.941311	0.75378	0.962836	0.25835	0.713762
REACTOME_PECAM1_INTERACTIONS	0.75647	0.941311	0.31032	0.868558	0.46801	0.825181
GOBP_REGULATION_OF_GLUCOCORTICOID_SECRETION	0.7568	0.941653	0.11559	0.772389	0.98577	0.992586
GOMF_FERRIC_IRON_BINDING	0.75699	0.941763	0.61018	0.940566	0.72526	0.910188
HASLINGER_B_CLL_WITH_11Q23_DELETION	0.75706	0.941763	0.2351	0.846601	0.79559	0.931557
REACTOME_UNWINDING_OF_DNA	0.75701	0.941763	0.31772	0.869398	0.60955	0.874815
WP_OSTEOCLAST_SIGNALING	0.75711	0.941763	0.73218	0.959167	0.89925	0.961173
GOBP_RIBONUCLEOPROTEIN_COMPLEX_SUBUNIT_ORGANIZATION	0.75733	0.941968	0.26592	0.862739	0.4457	0.818486
GOMF_VIRION_BINDING	0.75739	0.941973	0.51824	0.923657	0.92017	0.967866
GOBP_REGULATION_OF_TUBE_SIZE	0.75745	0.941979	0.97526	0.9978	0.40786	0.802474
GOBP_GLYCEROL_ETHER_METABOLIC_PROCESS	0.75751	0.941985	0.66932	0.948001	0.92423	0.969199
GOBP_FOREBRAIN_DORSAL_VENTRAL_PATTERN_FORMATION	0.75785	0.942213	0.91203	0.989356	0.50949	0.841889
REACTOME_ENOS_ACTIVATION	0.75781	0.942213	0.85043	0.980603	0.46026	0.822826
ZHOU_PANCREATIC_EXOCRINE_PROGENITOR	0.75786	0.942213	0.23066	0.844089	0.81604	0.938154
FIGUEROA_AML_METHYLATION_CLUSTER_6_DN	0.75812	0.942348	0.56858	0.9329	0.97834	0.989143
GOBP_BONE_MARROW_DEVELOPMENT	0.75804	0.942348	0.84137	0.978389	0.22194	0.683517
GOBP_REGULATION_OF_PH	0.75819	0.942348	0.44685	0.905686	0.54749	0.855609
NABA_MATRISOME	0.75819	0.942348	0.82219	0.976436	0.9267	0.969696
ABDELMOHSEN_ELAVL4_TARGETS	0.7583	0.942416	0.98618	0.999286	0.43617	0.8126
GOMF_VOLTAGE_GATED_POTASSIUM_CHANNEL_ACTIVITY_INVOLVED_IN_VENTRICULAR_CARDIAC_MUSCLE_CELL_ACTION_POTENTIAL_REPOLARIZATION	0.75845	0.942464	0.54462	0.929071	0.89429	0.959184
JECHLINGER_EPITHELIAL_TO_MESENCHYMAL_TRANSITION_UP	0.75842	0.942464	0.67291	0.948537	0.35542	0.776021
GOBP_POSITIVE_REGULATION_OF_ACTIN_CYTOSKELETON_REORGANIZATION	0.75871	0.942668	0.5684	0.9329	0.24292	0.699545
GOBP_POSITIVE_REGULATION_OF_CELL_DIVISION	0.75878	0.942668	0.63504	0.942138	0.85377	0.947637
SABATES_COLORECTAL_ADENOMA_SIZE_DN	0.75876	0.942668	0.62649	0.942106	0.10071	0.523403
REACTOME_FORMATION_OF_TC_NER_PRE_INCISION_COMPLEX	0.75887	0.942711	0.72933	0.957849	0.39277	0.797239
BIOCARTA_FREE_PATHWAY	0.75898	0.942779	0.44948	0.906746	0.27685	0.728767
GOBP_REGULATION_OF_DENDRITIC_CELL_ANTIGEN_PROCESSING_AND_PRESENTATION	0.75927	0.943001	0.7449	0.961276	0.38914	0.794288
GOMF_MAP_KINASE_KINASE_KINASE_KINASE_ACTIVITY	0.75924	0.943001	0.54252	0.929071	0.73544	0.912602
BIOCARTA_HSP27_PATHWAY	0.75955	0.943029	0.726	0.957135	0.031251	0.315967
GOBP_REGULATION_OF_GOLGI_TO_PLASMA_MEMBRANE_PROTEIN_TRANSPORT	0.75952	0.943029	0.34182	0.878921	0.12184	0.559201
GOBP_REGULATION_OF_RYANODINE_SENSITIVE_CALCIUM_RELEASE_CHANNEL_ACTIVITY	0.75942	0.943029	0.28948	0.866894	0.95303	0.978699
GOBP_RHOMBOMERE_DEVELOPMENT	0.75957	0.943029	0.65115	0.943771	0.056767	0.411768
TSENG_IRS1_TARGETS_UP	0.75935	0.943029	0.55765	0.930591	0.91114	0.964693
GOBP_DNA_DAMAGE_RESPONSE_SIGNAL_TRANSDUCTION_BY_P53_CLASS_MEDIATOR_RESULTING_IN_CELL_CYCLE_ARREST	0.75981	0.943202	0.92716	0.991281	0.60425	0.873353
GOBP_REGULATION_OF_IRON_ION_TRANSPORT	0.75982	0.943202	0.91635	0.989542	0.79308	0.931055
GOBP_ACTIN_NUCLEATION	0.76061	0.943351	0.44914	0.906746	0.98599	0.992586
GOBP_AMP_CATABOLIC_PROCESS	0.76105	0.943351	0.92714	0.991281	0.62099	0.879099
GOBP_INDUCTION_OF_POSITIVE_CHEMOTAXIS	0.76061	0.943351	0.61356	0.940963	0.32258	0.756513
GOBP_KINETOCHORE_ASSEMBLY	0.76088	0.943351	0.29085	0.866894	0.38828	0.792927
GOBP_NEGATIVE_REGULATION_OF_EPIDERMAL_GROWTH_FACTOR_RECEPTOR_SIGNALING_PATHWAY	0.76044	0.943351	0.84852	0.980269	0.55643	0.858972
GOBP_NEGATIVE_REGULATION_OF_RUFFLE_ASSEMBLY	0.76068	0.943351	0.50931	0.920037	0.82568	0.94075
GOBP_POSITIVE_REGULATION_OF_CHEMOKINE_C_X_C_MOTIF_LIGAND_2_PRODUCTION	0.76041	0.943351	0.47743	0.91257	0.67997	0.895594
GOBP_REGULATION_OF_MITOCHONDRIAL_MEMBRANE_PERMEABILITY_INVOLVED_IN_APOPTOTIC_PROCESS	0.76104	0.943351	0.89497	0.986008	0.31572	0.754035
GOBP_REGULATION_OF_SYNAPTIC_PLASTICITY	0.76087	0.943351	0.96356	0.996942	0.46599	0.824731
GOBP_RESPONSE_TO_DEXAMETHASONE	0.76052	0.943351	0.85509	0.980848	0.21843	0.681385
GOBP_SPERM_AXONEME_ASSEMBLY	0.76085	0.943351	0.091385	0.745267	0.89294	0.959184
GOBP_SPLICEOSOMAL_SNRNP_ASSEMBLY	0.7605	0.943351	0.83878	0.978275	0.23801	0.696634
GOBP_TERPENOID_BIOSYNTHETIC_PROCESS	0.76079	0.943351	0.42013	0.901614	0.77342	0.924342
GOCC_CHROMOCENTER	0.76034	0.943351	0.15353	0.80419	0.68437	0.895594
GOCC_NEURONAL_DENSE_CORE_VESICLE	0.76104	0.943351	0.85981	0.981283	0.4639	0.824345
KONDO_PROSTATE_CANCER_WITH_H3K27ME3	0.7604	0.943351	0.88619	0.983923	0.47019	0.825649
REACTOME_NERVOUS_SYSTEM_DEVELOPMENT	0.76006	0.943351	0.23836	0.848066	0.89257	0.959184
REACTOME_RUNX2_REGULATES_BONE_DEVELOPMENT	0.76105	0.943351	0.69306	0.953433	0.20017	0.662293
WEST_ADRENOCORTICAL_CARCINOMA_VS_ADENOMA_UP	0.76088	0.943351	0.03039	0.629768	0.83652	0.943096
WP_GPCRS_CLASS_A_RHODOPSINLIKE	0.76051	0.943351	0.79981	0.973462	0.36969	0.784771
ANDERSEN_LIVER_CANCER_KRT19_DN	0.76184	0.943409	0.35962	0.883326	0.16106	0.618385
FREDERICK_PRKCI_TARGETS	0.76191	0.943409	0.28174	0.866105	0.84799	0.946232
GOBP_ACTIN_MEDIATED_CELL_CONTRACTION	0.7617	0.943409	0.44839	0.906132	0.95275	0.97864
GOBP_LONG_CHAIN_FATTY_ACYL_COA_BIOSYNTHETIC_PROCESS	0.76134	0.943409	0.085165	0.739752	0.64597	0.88615
GOBP_MORPHOGENESIS_OF_AN_EPITHELIAL_FOLD	0.76167	0.943409	0.96364	0.996942	0.56248	0.860434
GOBP_NEGATIVE_REGULATION_OF_CARDIAC_MUSCLE_CONTRACTION	0.76193	0.943409	0.22944	0.843632	0.92367	0.969142
GOBP_OXIDATIVE_PHOSPHORYLATION	0.76152	0.943409	0.91036	0.988736	0.29431	0.74222
GOBP_POSITIVE_REGULATION_OF_FATTY_ACID_OXIDATION	0.76121	0.943409	0.6208	0.941002	0.65267	0.888098
GOBP_REGULATION_OF_VOLTAGE_GATED_SODIUM_CHANNEL_ACTIVITY	0.76203	0.943409	0.56215	0.930656	0.57792	0.86405
GOCC_PHOTORECEPTOR_OUTER_SEGMENT_MEMBRANE	0.76153	0.943409	0.71466	0.955502	0.37706	0.787014
GOMF_ACETYL_COA_C_ACYLTRANSFERASE_ACTIVITY	0.76139	0.943409	0.98503	0.998894	0.87719	0.954663
GOMF_BENZODIAZEPINE_RECEPTOR_BINDING	0.76187	0.943409	0.62835	0.942138	0.96002	0.982022
GOMF_OPSONIN_BINDING	0.76123	0.943409	0.73538	0.96033	0.47291	0.827295
GOMF_UBIQUITINATION_LIKE_MODIFICATION_DEPENDENT_PROTEIN_BINDING	0.76162	0.943409	0.12593	0.781471	0.11085	0.541824
PID_CONE_PATHWAY	0.76196	0.943409	0.77646	0.96801	0.82091	0.939876
REACTOME_RELEASE_OF_APOPTOTIC_FACTORS_FROM_THE_MITOCHONDRIA	0.76173	0.943409	0.71236	0.955131	0.60052	0.871802
SANSOM_APC_TARGETS_REQUIRE_MYC	0.76204	0.943409	0.1091	0.765145	0.49749	0.836183
WP_MEVALONATE_ARM_OF_CHOLESTEROL_BIOSYNTHESIS_PATHWAY	0.76235	0.943724	0.18103	0.818828	0.19503	0.6566
GOBP_REGULATION_OF_PLATELET_DERIVED_GROWTH_FACTOR_RECEPTOR_BETA_SIGNALING_PATHWAY	0.76258	0.94384	0.6347	0.942138	0.24421	0.700955
GOCC_PERINUCLEAR_REGION_OF_CYTOPLASM	0.76261	0.94384	0.84285	0.978612	0.23535	0.695297
REACTOME_RAC1_GTPASE_CYCLE	0.76256	0.94384	0.31654	0.869398	0.38472	0.789735
GOBP_PROTEIN_REPAIR	0.76271	0.943882	0.83527	0.9778	0.04525	0.371803
GOCC_MIDBODY	0.76278	0.943882	0.31668	0.869398	0.56025	0.860075
GOMF_COMPLEMENT_BINDING	0.76281	0.943882	0.71941	0.956313	0.60506	0.873374
GOBP_DIPHOSPHOINOSITOL_POLYPHOSPHATE_METABOLIC_PROCESS	0.76328	0.944188	0.8422	0.978389	0.31494	0.754035
GOBP_REGULATION_OF_ORGANELLE_ASSEMBLY	0.76323	0.944188	0.69478	0.953544	0.23643	0.69643
GOMF_ENDOPOLYPHOSPHATASE_ACTIVITY	0.76328	0.944188	0.8422	0.978389	0.31494	0.754035
GOMF_HYDROPEROXY_ICOSATETRAENOATE_DEHYDRATASE_ACTIVITY	0.76313	0.944188	0.13544	0.789361	0.36082	0.779835
GOMF_HEMOGLOBIN_ALPHA_BINDING	0.76349	0.944379	0.87333	0.982467	0.79532	0.931533
GOBP_EPITHELIAL_CELL_DEVELOPMENT	0.76387	0.944404	0.36289	0.883326	0.2624	0.715044
GOBP_INSULIN_PROCESSING	0.76398	0.944404	0.95399	0.995536	0.7024	0.902587
GOBP_PROTEIN_LOCALIZATION_TO_CYTOPLASMIC_STRESS_GRANULE	0.76375	0.944404	0.54649	0.929071	0.39443	0.797807
GOBP_RESPONSE_TO_COCAINE	0.76392	0.944404	0.77388	0.966796	0.32297	0.756748
GOMF_SUPEROXIDE_DISMUTASE_ACTIVITY	0.76401	0.944404	0.67791	0.950336	0.33133	0.763325
KEGG_PYRUVATE_METABOLISM	0.76397	0.944404	0.95786	0.995748	0.66927	0.893103
REACTOME_VOLTAGE_GATED_POTASSIUM_CHANNELS	0.76377	0.944404	0.89205	0.985011	0.75586	0.91931
TOMLINS_METASTASIS_UP	0.7638	0.944404	0.024128	0.595115	0.80973	0.936472
WP_COVID19_AND_ENDOTHELIAL_CELL_SENESCENCE	0.76398	0.944404	0.78096	0.969127	0.88787	0.958253
GOBP_POSITIVE_REGULATION_OF_DEFENSE_RESPONSE_TO_BACTERIUM	0.76411	0.944459	0.80972	0.974224	0.5737	0.862579
GOMF_GLUTAMATE_RECEPTOR_ACTIVITY	0.76427	0.944588	0.24403	0.851174	0.6661	0.891802
GOBP_NEGATIVE_REGULATION_OF_TRANSPORTER_ACTIVITY	0.76437	0.944591	0.89019	0.984796	0.33767	0.76735
GOBP_POSITIVE_REGULATION_OF_PROTEIN_TYROSINE_KINASE_ACTIVITY	0.76451	0.944591	0.98058	0.99843	0.039101	0.348438
GOBP_REGULATION_OF_CHAPERONE_MEDIATED_AUTOPHAGY	0.7645	0.944591	0.8566	0.981054	0.60789	0.874815
REACTOME_FORMATION_OF_SENESCENCE_ASSOCIATED_HETEROCHROMATIN_FOCI_SAHF	0.76452	0.944591	0.99363	0.999548	0.53032	0.849674
REACTOME_MUSCARINIC_ACETYLCHOLINE_RECEPTORS	0.76455	0.944591	0.33522	0.877256	0.47145	0.826774
BARRIER_CANCER_RELAPSE_TUMOR_SAMPLE_DN	0.7653	0.94465	0.29502	0.866894	0.89517	0.959184
GOBP_ANTIGEN_PROCESSING_AND_PRESENTATION_OF_PEPTIDE_ANTIGEN	0.76522	0.94465	0.83145	0.9778	0.42144	0.808397
GOBP_FATTY_ACID_ELONGATION	0.76492	0.94465	0.70156	0.953857	0.52662	0.848109
GOBP_LATERAL_VENTRICLE_DEVELOPMENT	0.76477	0.94465	0.48652	0.913416	0.23162	0.693113
GOBP_MESANGIAL_CELL_DIFFERENTIATION	0.76506	0.94465	0.80522	0.973905	0.56199	0.860434
GOBP_NEGATIVE_REGULATION_OF_DENDRITIC_CELL_APOPTOTIC_PROCESS	0.76476	0.94465	0.69757	0.953857	0.055569	0.408893
GOBP_SYNAPTIC_VESICLE_MEMBRANE_ORGANIZATION	0.76515	0.94465	0.47577	0.91124	0.96724	0.984422
GOBP_TRANSLATIONAL_READTHROUGH	0.76484	0.94465	0.8451	0.978772	0.48034	0.830688
GOCC_CLATHRIN_VESICLE_COAT	0.76508	0.94465	0.65267	0.944318	0.73399	0.912423
KEGG_CYSTEINE_AND_METHIONINE_METABOLISM	0.76523	0.94465	0.85156	0.980603	0.8744	0.95384
REACTOME_DAP12_INTERACTIONS	0.76498	0.94465	0.74904	0.961799	0.27634	0.728326
STAMBOLSKY_RESPONSE_TO_VITAMIN_D3_UP	0.76532	0.94465	0.72954	0.957849	0.32608	0.758964
WP_FATTY_ACID_OMEGAOXIDATION	0.7653	0.94465	0.55975	0.930656	0.81777	0.938402
GOCC_PERICILIARY_MEMBRANE_COMPARTMENT	0.76541	0.944693	0.66751	0.947857	0.98979	0.99394
GOBP_NUCLEOLAR_LARGE_RRNA_TRANSCRIPTION_BY_RNA_POLYMERASE_I	0.76552	0.94476	0.60295	0.940566	0.20694	0.669176
BENPORATH_ES_1	0.76675	0.944769	0.40463	0.896315	0.2063	0.668391
GENTILE_UV_RESPONSE_CLUSTER_D9	0.76654	0.944769	0.6187	0.941002	0.82312	0.939876
GOBP_MEMBRANE_REPOLARIZATION_DURING_CARDIAC_MUSCLE_CELL_ACTION_POTENTIAL	0.76606	0.944769	0.82077	0.97597	0.65654	0.888537
GOBP_NEGATIVE_REGULATION_OF_CYTOKINE_PRODUCTION_INVOLVED_IN_IMMUNE_RESPONSE	0.76672	0.944769	0.82049	0.97591	0.1013	0.524811
GOBP_PHOSPHATIDYLETHANOLAMINE_ACYL_CHAIN_REMODELING	0.76668	0.944769	0.27208	0.864267	0.60615	0.873968
GOBP_PROTEIN_LOCALIZATION_TO_PERINUCLEAR_REGION_OF_CYTOPLASM	0.76595	0.944769	0.38373	0.88987	0.58895	0.867973
GOBP_REGULATION_OF_ELECTRON_TRANSFER_ACTIVITY	0.76606	0.944769	0.97218	0.997773	0.35589	0.776786
GOBP_REGULATION_OF_RESPONSE_TO_DRUG	0.76626	0.944769	0.15484	0.80434	0.52877	0.848775
GOCC_DNA_REPLICATION_FACTOR_C_COMPLEX	0.76641	0.944769	0.92125	0.990642	0.59088	0.86864
GOCC_DNA_REPLICATION_PREINITIATION_COMPLEX	0.76649	0.944769	0.53856	0.928229	0.76329	0.922119
GOCC_MRNA_CLEAVAGE_AND_POLYADENYLATION_SPECIFICITY_FACTOR_COMPLEX	0.76647	0.944769	0.83864	0.978275	0.24995	0.705343
GOMF_NF_KAPPAB_BINDING	0.76602	0.944769	0.1786	0.816612	0.80213	0.934093
GOMF_RNA_7_METHYLGUANOSINE_CAP_BINDING	0.76578	0.944769	0.60951	0.940566	0.11693	0.552178
KRIEG_KDM3A_TARGETS_NOT_HYPOXIA	0.76641	0.944769	0.75308	0.962691	0.43515	0.812374
MELLMAN_TUT1_TARGETS_DN	0.76662	0.944769	0.48697	0.913552	0.84372	0.944844
REACTOME_CATION_COUPLED_CHLORIDE_COTRANSPORTERS	0.7657	0.944769	0.79249	0.972258	0.7311	0.912363
REACTOME_SYNTHESIS_OF_PI	0.76651	0.944769	0.74492	0.961276	0.33633	0.765942
REACTOME_TRNA_PROCESSING	0.76566	0.944769	0.72728	0.957288	0.75419	0.919123
RIZ_ERYTHROID_DIFFERENTIATION_HEMGN	0.76565	0.944769	0.65746	0.945808	0.096867	0.512551
ROSS_AML_WITH_AML1_ETO_FUSION	0.76653	0.944769	0.69619	0.953716	0.48832	0.834309
TIEN_INTESTINE_PROBIOTICS_6HR_UP	0.76626	0.944769	0.4741	0.910968	0.26177	0.715044
WP_HEART_DEVELOPMENT	0.76617	0.944769	0.73952	0.961025	0.00051231	0.0235455
SHEDDEN_LUNG_CANCER_GOOD_SURVIVAL_A12	0.767	0.944977	0.97009	0.997773	0.66014	0.889798
WOOD_EBV_EBNA1_TARGETS_UP	0.76703	0.944977	0.70219	0.953857	0.24551	0.701717
KEGG_EPITHELIAL_CELL_SIGNALING_IN_HELICOBACTER_PYLORI_INFECTION	0.76711	0.945007	0.41751	0.901011	0.25475	0.709238
GOBP_ARGININE_CATABOLIC_PROCESS	0.7674	0.945159	0.74261	0.961025	0.82013	0.939685
GOMF_ALDEHYDE_DEHYDROGENASE_NAD_P_PLUS_ACTIVITY	0.76738	0.945159	0.26907	0.862993	0.8055	0.935078
WP_15Q112_COPY_NUMBER_VARIATION_SYNDROME	0.7673	0.945159	0.87935	0.983182	0.70296	0.902926
GOMF_SNORNA_BINDING	0.76748	0.945189	0.93521	0.991905	0.72627	0.910582
GOBP_POSITIVE_REGULATION_OF_CELL_ADHESION_MEDIATED_BY_INTEGRIN	0.76764	0.945243	0.5252	0.926345	0.15445	0.609096
LUI_THYROID_CANCER_PAX8_PPARG_DN	0.76769	0.945243	0.63899	0.942929	0.80534	0.935078
REACTOME_FATTY_ACID_METABOLISM	0.76763	0.945243	0.45703	0.908168	0.80952	0.936472
REACTOME_PHOSPHATE_BOND_HYDROLYSIS_BY_NUDT_PROTEINS	0.76779	0.945297	0.81813	0.975156	0.25526	0.70996
GOBP_GLOMERULAR_EPITHELIUM_DEVELOPMENT	0.76793	0.945401	0.76007	0.963818	0.45715	0.821188
GOBP_GTP_METABOLIC_PROCESS	0.76828	0.945639	0.96323	0.996751	0.15914	0.61546
GOCC_INTERMEDIATE_FILAMENT_CYTOSKELETON	0.76829	0.945639	0.57337	0.933689	0.98914	0.993581
GOCC_NUCLEOTIDE_ACTIVATED_PROTEIN_KINASE_COMPLEX	0.76818	0.945639	0.90678	0.988023	0.77176	0.924069
GOCC_CELL_CELL_CONTACT_ZONE	0.76854	0.945808	0.68323	0.951578	0.94256	0.975131
GOMF_G_PROTEIN_ALPHA_SUBUNIT_BINDING	0.7686	0.945808	0.55417	0.929824	0.45761	0.821188
PID_CDC42_PATHWAY	0.76865	0.945808	0.85048	0.980603	0.33633	0.765942
WILLIAMS_ESR1_TARGETS_UP	0.7685	0.945808	0.62278	0.941002	0.6587	0.888934
KAYO_CALORIE_RESTRICTION_MUSCLE_UP	0.76878	0.945831	0.97882	0.998236	0.33938	0.767906
ZIRN_TRETINOIN_RESPONSE_WT1_UP	0.76877	0.945831	0.92657	0.991281	0.0031901	0.0841049
KEGG_TIGHT_JUNCTION	0.76889	0.945898	0.41114	0.899497	0.81136	0.9367
GOCC_ZYMOGEN_GRANULE_MEMBRANE	0.76895	0.945904	0.24448	0.851174	0.38431	0.789637
GOBP_MATURATION_OF_LSU_RRNA_FROM_TRICISTRONIC_RRNA_TRANSCRIPT_SSU_RRNA_5_8S_RRNA_LSU_RRNA	0.76904	0.945946	0.64455	0.943659	0.37522	0.78595
GOBP_MEMBRANE_REPOLARIZATION_DURING_VENTRICULAR_CARDIAC_MUSCLE_CELL_ACTION_POTENTIAL	0.7692	0.94603	0.51112	0.921642	0.86732	0.952115
GOBP_RRNA_METABOLIC_PROCESS	0.76922	0.94603	0.50984	0.920603	0.32865	0.761299
GOBP_NEGATIVE_REGULATION_OF_TRANSMEMBRANE_TRANSPORT	0.76947	0.946101	0.65852	0.945914	0.24087	0.698498
GOBP_REGULATION_OF_ACUTE_INFLAMMATORY_RESPONSE_TO_ANTIGENIC_STIMULUS	0.7695	0.946101	0.70166	0.953857	0.52284	0.846849
GOMF_IMMUNOGLOBULIN_BINDING	0.76948	0.946101	0.27861	0.865424	0.18507	0.646225
GRYDER_PAX3FOXO1_ENHANCERS_KO_DOWN	0.76945	0.946101	0.72169	0.956558	0.24814	0.703696
GOBP_NEGATIVE_REGULATION_OF_AXON_EXTENSION_INVOLVED_IN_AXON_GUIDANCE	0.76964	0.946205	0.47089	0.910968	0.69093	0.898667
FAELT_B_CLL_WITH_VH_REARRANGEMENTS_DN	0.77007	0.94622	0.7601	0.963818	0.2429	0.699545
FINETTI_BREAST_CANCER_KINOME_GREEN	0.77016	0.94622	0.45265	0.908095	0.031253	0.315967
GOBP_AZOLE_TRANSMEMBRANE_TRANSPORT	0.77046	0.94622	0.73318	0.959703	0.54399	0.854081
GOBP_BASEMENT_MEMBRANE_ORGANIZATION	0.77034	0.94622	0.62039	0.941002	0.65204	0.888098
GOBP_CELL_ADHESION_MEDIATED_BY_INTEGRIN	0.76997	0.94622	0.40669	0.898215	0.1546	0.609264
GOBP_DGMP_METABOLIC_PROCESS	0.77065	0.94622	0.54643	0.929071	0.98	0.990152
GOBP_IRON_ION_HOMEOSTASIS	0.77064	0.94622	0.74202	0.961025	0.43003	0.810422
GOBP_MITOTIC_SISTER_CHROMATID_COHESION	0.77059	0.94622	0.63376	0.942138	0.41141	0.803645
GOBP_ODONTOGENESIS_OF_DENTIN_CONTAINING_TOOTH	0.77005	0.94622	0.44532	0.905667	0.29083	0.739119
GOBP_POSITIVE_REGULATION_OF_NAD_P_H_OXIDASE_ACTIVITY	0.77016	0.94622	0.66939	0.948001	0.9641	0.983772
GOBP_RRNA_TRANSCRIPTION	0.77015	0.94622	0.51021	0.920685	0.46212	0.823998
GOCC_DENDRITE_CYTOPLASM	0.77053	0.94622	0.82957	0.9778	0.59536	0.869386
GOMF_ALDITOL_NADPPLUS_1_OXIDOREDUCTASE_ACTIVITY	0.7704	0.94622	0.95877	0.995963	0.93692	0.973426
GOMF_OXIDOREDUCTASE_ACTIVITY_ACTING_ON_NAD_P_H_QUINONE_OR_SIMILAR_COMPOUND_AS_ACCEPTOR	0.77047	0.94622	0.55628	0.93027	0.59348	0.86921
REACTOME_ER_TO_GOLGI_ANTEROGRADE_TRANSPORT	0.77066	0.94622	0.36876	0.883573	0.66916	0.893103
REACTOME_NONSENSE_MEDIATED_DECAY_NMD	0.77071	0.94622	0.43694	0.904956	0.45741	0.821188
REACTOME_RHOBTB1_GTPASE_CYCLE	0.77007	0.94622	0.64636	0.943659	0.43635	0.812794
REACTOME_TRANSPORT_AND_SYNTHESIS_OF_PAPS	0.77019	0.94622	0.35821	0.883326	0.8904	0.958909
TONKS_TARGETS_OF_RUNX1_RUNX1T1_FUSION_ERYTHROCYTE_DN	0.77001	0.94622	0.556	0.930135	0.68582	0.896083
GOBP_BICARBONATE_TRANSPORT	0.77077	0.946226	0.7702	0.966593	0.93302	0.971527
GOBP_AXON_MIDLINE_CHOICE_POINT_RECOGNITION	0.77193	0.946474	0.62406	0.941238	0.13084	0.575292
GOBP_EMBRYONIC_PLACENTA_DEVELOPMENT	0.77149	0.946474	0.86398	0.981553	0.16527	0.624547
GOBP_ISOPRENOID_BIOSYNTHETIC_PROCESS	0.772	0.946474	0.32314	0.870418	0.63157	0.882157
GOBP_ORGANELLE_LOCALIZATION	0.77203	0.946474	0.42263	0.901614	0.8058	0.935205
GOBP_POSITIVE_REGULATION_OF_CALCIUM_ION_DEPENDENT_EXOCYTOSIS	0.77169	0.946474	0.85973	0.981283	0.78678	0.929284
GOBP_POSITIVE_REGULATION_OF_PHOSPHOLIPID_METABOLIC_PROCESS	0.77191	0.946474	0.79001	0.971508	0.59355	0.86921
GOBP_POSITIVE_REGULATION_OF_TRANSMEMBRANE_TRANSPORT	0.77108	0.946474	0.66134	0.946309	0.68758	0.896641
GOBP_RECEPTOR_MEDIATED_ENDOCYTOSIS_INVOLVED_IN_CHOLESTEROL_TRANSPORT	0.77152	0.946474	0.71035	0.954708	0.79818	0.932547
GOBP_REGULATION_OF_RESPONSE_TO_FOOD	0.77164	0.946474	0.5453	0.929071	0.72327	0.909672
GOBP_SERINE_PHOSPHORYLATION_OF_STAT_PROTEIN	0.7717	0.946474	0.22658	0.843632	0.86423	0.95083
GOBP_STEM_CELL_DIVISION	0.77184	0.946474	0.31316	0.868801	0.88908	0.958583
GOBP_ZYMOGEN_INHIBITION	0.77148	0.946474	0.60198	0.940566	0.57534	0.863114
GOCC_GOLGI_CIS_CISTERNA	0.7718	0.946474	0.88235	0.983383	0.049183	0.384532
GOCC_NEURON_TO_NEURON_SYNAPSE	0.7715	0.946474	0.44185	0.905569	0.63927	0.884617
GOMF_ALCOHOL_DEHYDROGENASE_NADPPLUS_ACTIVITY	0.77189	0.946474	0.58157	0.934602	0.99356	0.996441
GOMF_KERATIN_FILAMENT_BINDING	0.7713	0.946474	0.65456	0.944534	0.8666	0.951726
VANDESLUIS_COMMD1_TARGETS_GROUP_3_UP	0.77161	0.946474	0.99273	0.999548	0.1629	0.619981
WHITESIDE_CISPLATIN_RESISTANCE_UP	0.77143	0.946474	0.42487	0.901815	0.28635	0.735445
WP_RALA_DOWNSTREAM_REGULATED_GENES	0.77159	0.946474	0.50896	0.920023	0.35488	0.775926
GOBP_POLYKETIDE_METABOLIC_PROCESS	0.77212	0.946516	0.96643	0.997109	0.71186	0.905818
CHESLER_BRAIN_QTL_TRANS	0.77294	0.946683	0.50455	0.917634	0.46617	0.824807
GOBP_ER_TO_GOLGI_CERAMIDE_TRANSPORT	0.77298	0.946683	0.78552	0.970177	0.86114	0.949984
GOBP_REGULATION_OF_EXOSOMAL_SECRETION	0.77286	0.946683	0.83533	0.9778	0.86032	0.949983
GOBP_REGULATION_OF_INTRACELLULAR_LIPID_TRANSPORT	0.77233	0.946683	0.79819	0.973101	0.56451	0.861018
GOBP_RESPONSE_TO_HYPEROXIA	0.77274	0.946683	0.92341	0.991117	0.98168	0.991128
GOBP_SEQUESTERING_OF_CALCIUM_ION	0.77266	0.946683	0.89763	0.986173	0.75047	0.918111
GOBP_TRANSEPITHELIAL_TRANSPORT	0.77251	0.946683	0.57536	0.933689	0.81741	0.938299
GOCC_ENDOPLASMIC_RETICULUM_QUALITY_CONTROL_COMPARTMENT	0.77288	0.946683	0.43917	0.905456	0.71773	0.907705
GOCC_PLATELET_DENSE_GRANULE_LUMEN	0.77241	0.946683	0.91708	0.989542	0.78329	0.928148
GOMF_HISTONE_H3K9ME_H3K9ME2_DEMETHYLASE_ACTIVITY	0.77283	0.946683	0.93166	0.991445	0.10844	0.538699
GOMF_MANNOSYL_OLIGOSACCHARIDE_1_2_ALPHA_MANNOSIDASE_ACTIVITY	0.77286	0.946683	0.051022	0.686248	0.72378	0.909672
GOMF_PRENYLTRANSFERASE_ACTIVITY	0.77262	0.946683	0.70076	0.953857	0.59495	0.869386
GOMF_TOXIN_TRANSMEMBRANE_TRANSPORTER_ACTIVITY	0.77267	0.946683	0.96239	0.99649	0.68373	0.895594
GOMF_FATTY_ACID_TRANSMEMBRANE_TRANSPORTER_ACTIVITY	0.77321	0.946897	0.93521	0.991905	0.98647	0.992592
GOBP_AMINO_ACID_TRANSMEMBRANE_TRANSPORT	0.7736	0.947033	0.42514	0.902009	0.73458	0.912488
GOBP_PEPTIDE_METABOLIC_PROCESS	0.77341	0.947033	0.56623	0.931997	0.18533	0.646706
LIU_COMMON_CANCER_GENES	0.7736	0.947033	0.24832	0.852657	0.83171	0.942699
REACTOME_SYNTHESIS_OF_WYBUTOSINE_AT_G37_OF_TRNA_PHE	0.7735	0.947033	0.76812	0.966037	0.42709	0.809933
SCIAN_INVERSED_TARGETS_OF_TP53_AND_TP73_UP	0.77352	0.947033	0.99786	0.999965	0.43589	0.812397
GOBP_HIS_PURKINJE_SYSTEM_DEVELOPMENT	0.77378	0.947067	0.86057	0.981283	0.60397	0.873268
GOBP_N_ACYLETHANOLAMINE_METABOLIC_PROCESS	0.77382	0.947067	0.46496	0.908623	0.73209	0.912363
GOCC_COLLAGEN_TYPE_IV_TRIMER	0.77385	0.947067	0.87323	0.982467	0.90683	0.963248
HERNANDEZ_ABERRANT_MITOSIS_BY_DOCETACEL_2NM_DN	0.77385	0.947067	0.71971	0.956313	0.029861	0.30831
REACTOME_INTERLEUKIN_1_PROCESSING	0.77394	0.947109	0.73962	0.961025	0.65681	0.888607
BURTON_ADIPOGENESIS_PEAK_AT_0HR	0.77475	0.947127	0.74042	0.961025	0.98348	0.991654
CAFFAREL_RESPONSE_TO_THC_8HR_5_DN	0.77475	0.947127	0.10308	0.756817	0.398	0.799982
GOBP_ANTIGEN_PROCESSING_AND_PRESENTATION_OF_ENDOGENOUS_ANTIGEN	0.77431	0.947127	0.72828	0.957747	0.18382	0.644241
GOBP_ARACHIDONIC_ACID_METABOLIC_PROCESS	0.77495	0.947127	0.5943	0.938164	0.28827	0.737369
GOBP_CELL_MIGRATION_INVOLVED_IN_METANEPHROS_DEVELOPMENT	0.7744	0.947127	0.65978	0.945914	0.7006	0.901628
GOBP_CELL_MIGRATION_INVOLVED_IN_SPROUTING_ANGIOGENESIS	0.77518	0.947127	0.64538	0.943659	0.4316	0.8108
GOBP_CYCLIC_NUCLEOTIDE_BIOSYNTHETIC_PROCESS	0.77402	0.947127	0.49216	0.915646	0.16368	0.62129
GOBP_POSITIVE_REGULATION_OF_CATION_CHANNEL_ACTIVITY	0.77512	0.947127	0.78787	0.970524	0.70417	0.903308
GOBP_POSITIVE_REGULATION_OF_HISTONE_DEACETYLATION	0.77503	0.947127	0.47891	0.913345	0.78223	0.92808
GOBP_POSITIVE_REGULATION_OF_PHOSPHOLIPID_TRANSLOCATION	0.77418	0.947127	0.67809	0.950336	0.68676	0.896427
GOBP_POSITIVE_REGULATION_OF_SMOOTHENED_SIGNALING_PATHWAY	0.77476	0.947127	0.78177	0.969529	0.94439	0.976074
GOBP_REGULATION_OF_VERY_LOW_DENSITY_LIPOPROTEIN_PARTICLE_CLEARANCE	0.77468	0.947127	0.8511	0.980603	0.49229	0.835873
GOCC_CYTOPLASMIC_DYNEIN_COMPLEX	0.77513	0.947127	0.65193	0.944243	0.51845	0.84434
GOMF_NEUROTRANSMITTER_RECEPTOR_ACTIVITY_INVOLVED_IN_REGULATION_OF_POSTSYNAPTIC_MEMBRANE_POTENTIAL	0.7744	0.947127	0.17261	0.813239	0.48294	0.83113
GOMF_PHOSPHOLIPASE_D_ACTIVITY	0.77467	0.947127	0.35756	0.883326	0.6236	0.879299
GOMF_PYRUVATE_DEHYDROGENASE_LIPOAMIDE_PHOSPHATASE_ACTIVITY	0.77417	0.947127	0.64669	0.943659	0.52629	0.848059
GOMF_TRANSFERASE_ACTIVITY_TRANSFERRING_SULPHUR_CONTAINING_GROUPS	0.775	0.947127	0.96069	0.996172	0.85235	0.947637
KEGG_ASCORBATE_AND_ALDARATE_METABOLISM	0.77485	0.947127	0.88775	0.984754	0.94554	0.976195
MACAEVA_PBMC_RESPONSE_TO_IR	0.77425	0.947127	0.55793	0.930625	0.022388	0.263648
MCGOWAN_RSP6_TARGETS_UP	0.77505	0.947127	0.85699	0.981122	0.55073	0.857066
WP_SARSCOV2_REPLICATION_ORGANELLE_FORMATION	0.77473	0.947127	0.53322	0.928049	0.94494	0.976161
WP_TRANSCRIPTIONAL_ACTIVATION_BY_NRF2_IN_RESPONSE_TO_PHYTOCHEMICALS	0.77451	0.947127	0.80409	0.973677	0.69708	0.900269
GOBP_RESPONSE_TO_SELENIUM_ION	0.77531	0.947149	0.72755	0.957306	0.85325	0.947637
GOMF_O_ACYLTRANSFERASE_ACTIVITY	0.77529	0.947149	0.54737	0.929316	0.4633	0.824191
GOBP_NEGATIVE_REGULATION_OF_SCHWANN_CELL_PROLIFERATION	0.77543	0.947184	0.91047	0.988736	0.063854	0.431744
REACTOME_RHO_GTPASE_CYCLE	0.77545	0.947184	0.42731	0.902491	0.3117	0.752989
BIOCARTA_PLC_PATHWAY	0.7763	0.947338	0.74503	0.961276	0.94724	0.976586
DARWICHE_PAPILLOMA_PROGRESSION_RISK	0.77604	0.947338	0.57417	0.933689	0.18898	0.651186
GESERICK_TERT_TARGETS_DN	0.77592	0.947338	0.63654	0.942138	0.053471	0.400475
GOBP_INTRACELLULAR_IRON_ION_HOMEOSTASIS	0.77572	0.947338	0.31224	0.868801	0.36812	0.784296
GOBP_LONG_CHAIN_FATTY_ACID_IMPORT_ACROSS_PLASMA_MEMBRANE	0.77629	0.947338	0.78723	0.970286	0.58142	0.865417
GOBP_N_TERMINAL_PROTEIN_AMINO_ACID_MODIFICATION	0.77605	0.947338	0.77762	0.968125	0.55879	0.859827
GOCC_BASAL_PART_OF_CELL	0.77612	0.947338	0.92085	0.990642	0.77922	0.926845
GOMF_HYDROLASE_ACTIVITY_ACTING_ON_ETHER_BONDS	0.77616	0.947338	0.9526	0.995158	0.56473	0.861113
GOMF_TRANSFERASE_ACTIVITY_TRANSFERRING_NITROGENOUS_GROUPS	0.77597	0.947338	0.43111	0.903158	0.24535	0.701646
PELLICCIOTTA_HDAC_IN_ANTIGEN_PRESENTATION_DN	0.77576	0.947338	0.83978	0.978389	0.31326	0.754035
VALK_AML_WITH_11Q23_REARRANGED	0.77591	0.947338	0.64769	0.943761	0.15998	0.616884
WP_ACE_INHIBITOR_PATHWAY	0.77621	0.947338	0.27241	0.864317	0.99785	0.998672
XU_HGF_SIGNALING_NOT_VIA_AKT1_48HR_UP	0.77567	0.947338	0.97118	0.997773	0.75345	0.918987
GOBP_CORTICOSPINAL_TRACT_MORPHOGENESIS	0.77699	0.947496	0.93661	0.992119	0.79896	0.932678
GOBP_INFLAMMATORY_RESPONSE_TO_WOUNDING	0.77712	0.947496	0.83736	0.978028	0.021188	0.25626
GOBP_NEGATIVE_REGULATION_OF_NEURON_PROJECTION_REGENERATION	0.77678	0.947496	0.98288	0.998871	0.21966	0.682371
GOBP_NEGATIVE_REGULATION_OF_TROPHOBLAST_CELL_MIGRATION	0.77651	0.947496	0.86619	0.981553	0.87625	0.954622
GOBP_NUCLEAR_EXPORT	0.77707	0.947496	0.74802	0.961769	0.18327	0.644241
GOBP_POSITIVE_REGULATION_OF_NEURAL_PRECURSOR_CELL_PROLIFERATION	0.77688	0.947496	0.91591	0.989542	0.9729	0.986651
GOBP_REGULATION_OF_MAST_CELL_CHEMOTAXIS	0.77668	0.947496	0.38052	0.887787	0.079288	0.473782
GOCC_SYNAPSE	0.77677	0.947496	0.42829	0.902491	0.76669	0.923079
GOMF_VOLTAGE_GATED_CHLORIDE_CHANNEL_ACTIVITY	0.77661	0.947496	0.84109	0.978389	0.75405	0.919113
HESSON_TUMOR_SUPPRESSOR_CLUSTER_3P21_3	0.77697	0.947496	0.48962	0.914644	0.50161	0.838598
IIZUKA_LIVER_CANCER_PROGRESSION_L0_L1_UP	0.7772	0.947496	0.24987	0.852657	0.7338	0.912423
JINESH_BLEBBISHIELD_TRANSFORMED_STEM_CELL_SPHERES_DN	0.77718	0.947496	0.9708	0.997773	0.054822	0.404973
KEGG_TERPENOID_BACKBONE_BIOSYNTHESIS	0.77721	0.947496	0.35378	0.883326	0.35114	0.773864
WP_PPAR_SIGNALING_PATHWAY	0.77703	0.947496	0.97494	0.9978	0.95528	0.98024
GOBP_THIOESTER_BIOSYNTHETIC_PROCESS	0.77731	0.94755	0.32185	0.870043	0.60314	0.872922
GOMF_THIAMINE_TRANSMEMBRANE_TRANSPORTER_ACTIVITY	0.77742	0.947616	0.33417	0.877256	0.64227	0.885504
GOBP_CYTOPLASMIC_SEQUESTERING_OF_TRANSCRIPTION_FACTOR	0.77752	0.947667	0.35633	0.883326	0.40824	0.802474
GOBP_SPINDLE_ASSEMBLY_INVOLVED_IN_FEMALE_MEIOSIS	0.77774	0.947667	0.86312	0.98152	0.94397	0.975898
GOMF_ANDROGEN_BINDING	0.77771	0.947667	0.49102	0.915342	0.46985	0.825648
LEE_CALORIE_RESTRICTION_NEOCORTEX_UP	0.77767	0.947667	0.43591	0.904884	0.39244	0.796924
PEREZ_TP63_TARGETS	0.77774	0.947667	0.84186	0.978389	0.26842	0.721758
REACTOME_EXTRACELLULAR_MATRIX_ORGANIZATION	0.77785	0.947733	0.6897	0.953107	0.9366	0.973347
GOBP_OMEGA_HYDROXYLASE_P450_PATHWAY	0.77791	0.947738	0.41719	0.901011	0.8699	0.952582
GOBP_CHONDROCYTE_DIFFERENTIATION_INVOLVED_IN_ENDOCHONDRAL_BONE_MORPHOGENESIS	0.77821	0.9479	0.62243	0.941002	0.55052	0.856974
GOMF_BASIC_AMINO_ACID_TRANSMEMBRANE_TRANSPORTER_ACTIVITY	0.77817	0.9479	0.44941	0.906746	0.48183	0.830688
MEISSNER_NPC_ICP_WITH_H3_UNMETHYLATED	0.77811	0.9479	0.7535	0.962691	0.49393	0.835873
GOBP_CELLULAR_MODIFIED_AMINO_ACID_BIOSYNTHETIC_PROCESS	0.77855	0.948208	0.86805	0.981796	0.96243	0.983227
GOBP_HYPEROSMOTIC_SALINITY_RESPONSE	0.77863	0.948208	0.72286	0.956894	0.88592	0.957917
GOBP_RADIAL_GLIA_GUIDED_PYRAMIDAL_NEURON_MIGRATION	0.77861	0.948208	0.63425	0.942138	0.72088	0.909457
MANN_RESPONSE_TO_AMIFOSTINE_UP	0.77872	0.948249	0.76961	0.966439	0.024411	0.276739
GOMF_VOLTAGE_GATED_POTASSIUM_CHANNEL_ACTIVITY	0.7788	0.948279	0.73813	0.961025	0.96841	0.984968
GOBP_MEMBRANE_FUSION_INVOLVED_IN_VIRAL_ENTRY_INTO_HOST_CELL	0.77888	0.948308	0.89916	0.986726	0.0078126	0.15059
BIOCARTA_AKAPCENTROSOME_PATHWAY	0.77917	0.948371	0.82586	0.977467	0.19231	0.654038
GOBP_ASSOCIATIVE_LEARNING	0.77914	0.948371	0.65014	0.943771	0.1088	0.539086
GOBP_POSITIVE_REGULATION_OF_PROTEIN_DEACETYLATION	0.77921	0.948371	0.54774	0.929316	0.83341	0.942699
GOBP_PROSTATE_GLAND_GROWTH	0.77915	0.948371	0.61953	0.941002	0.96146	0.982845
GOBP_RESPONSE_TO_ACTINOMYCIN_D	0.77921	0.948371	0.5903	0.936409	0.87909	0.955054
GOCC_PROTEIN_PHOSPHATASE_4_COMPLEX	0.77931	0.948425	0.97642	0.997848	0.64708	0.886529
GOBP_CARDIAC_MUSCLE_CELL_MEMBRANE_REPOLARIZATION	0.77953	0.948457	0.84735	0.97984	0.81774	0.938402
GOBP_CDC42_PROTEIN_SIGNAL_TRANSDUCTION	0.77955	0.948457	0.95853	0.995897	0.77067	0.923904
GOBP_CEREBELLAR_GRANULAR_LAYER_FORMATION	0.77956	0.948457	0.71998	0.956313	0.80524	0.935078
GOBP_RIBONUCLEOPROTEIN_COMPLEX_BIOGENESIS	0.77942	0.948457	0.38809	0.89068	0.35447	0.775926
DORN_ADENOVIRUS_INFECTION_48HR_DN	0.77966	0.948511	0.95005	0.99437	0.42624	0.809266
GOBP_POSITIVE_REGULATION_OF_HISTONE_H3_K27_METHYLATION	0.77982	0.948638	0.85552	0.980848	0.20245	0.66509
GOBP_CELL_FATE_SPECIFICATION_INVOLVED_IN_PATTERN_SPECIFICATION	0.78002	0.94875	0.7499	0.961799	0.26188	0.715044
GOMF_DEOXYNUCLEOSIDE_KINASE_ACTIVITY	0.78008	0.94875	0.60202	0.940566	0.032199	0.320889
WP_OXIDATIVE_STRESS_RESPONSE	0.78003	0.94875	0.061206	0.713636	0.72395	0.909672
GOBP_DEFINITIVE_HEMOPOIESIS	0.78067	0.948814	0.49594	0.916531	0.14267	0.591733
GOBP_LIPID_HYDROXYLATION	0.78068	0.948814	0.73093	0.958603	0.91787	0.967182
GOBP_POSITIVE_REGULATION_OF_SYNAPTIC_TRANSMISSION	0.78031	0.948814	0.97604	0.997848	0.29883	0.746032
GOBP_REGULATION_OF_ACTIN_FILAMENT_BASED_PROCESS	0.78069	0.948814	0.5704	0.933591	0.79774	0.932517
GOBP_SELECTIVE_AUTOPHAGY	0.78062	0.948814	0.96796	0.997267	0.81188	0.9367
GOCC_CELL_BODY_MEMBRANE	0.78065	0.948814	0.91913	0.98972	0.93742	0.973426
GOMF_PATTERN_RECOGNITION_RECEPTOR_ACTIVITY	0.78064	0.948814	0.31607	0.869398	0.85361	0.947637
REACTOME_BETA_OXIDATION_OF_OCTANOYL_COA_TO_HEXANOYL_COA	0.78041	0.948814	0.5457	0.929071	0.44117	0.816255
REACTOME_NOTCH3_ACTIVATION_AND_TRANSMISSION_OF_SIGNAL_TO_THE_NUCLEUS	0.78058	0.948814	0.53962	0.928229	0.22244	0.683517
REACTOME_THE_PHOTOTRANSDUCTION_CASCADE	0.78026	0.948814	0.5843	0.935658	0.563	0.860434
REACTOME_RRNA_MODIFICATION_IN_THE_MITOCHONDRION	0.78094	0.94905	0.406	0.897362	0.90953	0.96467
GOBP_RESPONSE_TO_ALKALOID	0.78114	0.949157	0.40858	0.898246	0.59891	0.871046
MURAKAMI_UV_RESPONSE_6HR_UP	0.78113	0.949157	0.89905	0.986726	0.8249	0.940554
GOBP_VIRAL_TRANSLATIONAL_TERMINATION_REINITIATION	0.78121	0.949174	0.61439	0.940963	0.4124	0.803967
GOBP_MITOCHONDRIAL_RNA_3_END_PROCESSING	0.78138	0.949313	0.68991	0.953107	0.16617	0.625575
GOBP_CELLULAR_RESPONSE_TO_ANTIBIOTIC	0.7816	0.949512	0.90817	0.988114	0.6467	0.886508
MIKHAYLOVA_OXIDATIVE_STRESS_RESPONSE_VIA_VHL_DN	0.78166	0.949518	0.20145	0.834256	0.42079	0.808397
GOBP_ADHERENS_JUNCTION_MAINTENANCE	0.78179	0.949545	0.99392	0.999548	0.40962	0.802765
GOMF_DNA_POLYMERASE_ACTIVITY	0.78185	0.949545	0.8103	0.974224	0.42726	0.809984
KEGG_TYROSINE_METABOLISM	0.78181	0.949545	0.61226	0.940963	0.94604	0.976282
GOBP_CARDIOBLAST_PROLIFERATION	0.78201	0.949604	0.46398	0.908623	0.30581	0.748479
GOBP_MITOPHAGY	0.78196	0.949604	0.96317	0.996751	0.9784	0.989143
GOMF_HISTONE_CHAPERONE_ACTIVITY	0.78207	0.949609	0.86038	0.981283	0.096654	0.512025
GOCC_SECRETORY_GRANULE_MEMBRANE	0.78213	0.949614	0.14523	0.798738	0.34019	0.768397
AFFAR_YY1_TARGETS_DN	0.78242	0.94983	0.74821	0.961769	0.28437	0.735006
GOBP_GROWTH_PLATE_CARTILAGE_CHONDROCYTE_DEVELOPMENT	0.78239	0.94983	0.4093	0.89893	0.55438	0.858214
GOBP_RENAL_SODIUM_EXCRETION	0.78252	0.949884	0.95917	0.996136	0.67556	0.895557
GOCC_SPERM_MIDPIECE	0.7826	0.949906	0.74687	0.961441	0.94303	0.97539
WIERENGA_STAT5A_TARGETS_DN	0.78265	0.949906	0.96319	0.996751	0.87881	0.955054
GOCC_PARANODE_REGION_OF_AXON	0.78278	0.949996	0.97348	0.997773	0.65871	0.888934
KEGG_GLYCOSAMINOGLYCAN_BIOSYNTHESIS_HEPARAN_SULFATE	0.78285	0.950013	0.88992	0.984796	0.76656	0.923
GOBP_L_ASCORBIC_ACID_METABOLIC_PROCESS	0.78297	0.950028	0.59184	0.936985	0.085232	0.490647
GOBP_SYNAPSE_PRUNING	0.78303	0.950028	0.56622	0.931997	0.11791	0.553425
GOMF_LIGASE_ACTIVITY_FORMING_CARBON_NITROGEN_BONDS	0.783	0.950028	0.79975	0.973462	0.51852	0.84434
GOBP_NEGATIVE_REGULATION_OF_OSSIFICATION	0.7832	0.950034	0.99768	0.999965	0.62633	0.88046
GOBP_NEGATIVE_REGULATION_OF_PEPTIDYL_SERINE_PHOSPHORYLATION	0.78319	0.950034	0.87626	0.982858	0.55217	0.857502
GOCC_GLYCINERGIC_SYNAPSE	0.78326	0.950034	0.90997	0.988698	0.6987	0.900948
GOMF_PROTEASOME_ACTIVATING_ACTIVITY	0.78337	0.950034	0.90164	0.987421	0.6156	0.87753
REACTOME_SYNTHESIS_OF_IP2_IP_AND_INS_IN_THE_CYTOSOL	0.78328	0.950034	0.77959	0.968783	0.88446	0.957428
WATANABE_RECTAL_CANCER_RADIOTHERAPY_RESPONSIVE_UP	0.78335	0.950034	0.45736	0.908168	0.60939	0.874815
GOBP_SPHINGOLIPID_TRANSLOCATION	0.78351	0.950136	0.90076	0.987227	0.86224	0.950306
FUJII_YBX1_TARGETS_DN	0.78363	0.950194	0.78463	0.970112	0.31581	0.754035
GOBP_VASCULAR_PROCESS_IN_CIRCULATORY_SYSTEM	0.78367	0.950194	0.94518	0.99368	0.97481	0.987763
GOCC_APICAL_JUNCTION_COMPLEX	0.78375	0.950224	0.64805	0.943761	0.93506	0.972282
WP_NEPHROTIC_SYNDROME	0.78381	0.950229	0.77164	0.966796	0.90142	0.961491
GOBP_NEGATIVE_REGULATION_OF_FEEDING_BEHAVIOR	0.78389	0.950258	0.87573	0.982467	0.20007	0.662293
GOBP_CD4_POSITIVE_CD25_POSITIVE_ALPHA_BETA_REGULATORY_T_CELL_DIFFERENTIATION	0.78466	0.950439	0.8921	0.985011	0.12411	0.562797
GOBP_EMBRYONIC_PROCESS_INVOLVED_IN_FEMALE_PREGNANCY	0.78439	0.950439	0.69927	0.953857	0.84843	0.946332
GOBP_POSITIVE_REGULATION_OF_HAIR_FOLLICLE_MATURATION	0.78466	0.950439	0.71611	0.955556	0.9989	0.999135
GOBP_REGULATION_OF_PROTEIN_LOCALIZATION_TO_CENTROSOME	0.78414	0.950439	0.11223	0.769795	0.2488	0.703761
GOBP_WYBUTOSINE_METABOLIC_PROCESS	0.78455	0.950439	0.81709	0.975156	0.32201	0.756299
GOCC_CCAAT_BINDING_FACTOR_COMPLEX	0.78468	0.950439	0.53534	0.928229	0.47571	0.82843
GOMF_FRUCTOSE_BINDING	0.78471	0.950439	0.78326	0.969718	0.30766	0.750826
GOMF_GPI_ANCHOR_BINDING	0.78455	0.950439	0.99823	0.999965	0.47977	0.830657
GOMF_SNRNP_BINDING	0.78439	0.950439	0.98994	0.999548	0.76884	0.923705
GOMF_SUPEROXIDE_GENERATING_NADPH_OXIDASE_ACTIVATOR_ACTIVITY	0.78422	0.950439	0.54952	0.929316	0.019472	0.24637
RAMPON_ENRICHED_LEARNING_ENVIRONMENT_EARLY_DN	0.78433	0.950439	0.36605	0.883326	0.7735	0.924342
REACTOME_PHASE_1_INACTIVATION_OF_FAST_NA_CHANNELS	0.78422	0.950439	0.81527	0.974655	0.64111	0.885268
GOBP_RESPONSE_TO_HEPARIN	0.78479	0.950468	0.9193	0.98972	0.17316	0.633926
GOBP_MINUS_END_DIRECTED_ORGANELLE_TRANSPORT_ALONG_MICROTUBULE	0.78485	0.950473	0.95603	0.995748	0.32623	0.759001
GOBP_NEGATIVE_REGULATION_OF_COLLAGEN_METABOLIC_PROCESS	0.78494	0.950514	0.62861	0.942138	0.14282	0.591902
SHIRAISHI_PLZF_TARGETS_DN	0.78506	0.950592	0.38898	0.891495	0.75317	0.918902
GOBP_NEGATIVE_REGULATION_OF_ENDOPLASMIC_RETICULUM_STRESS_INDUCED_EIF2_ALPHA_PHOSPHORYLATION	0.78523	0.950599	0.1829	0.821061	0.40118	0.801211
GOBP_NEGATIVE_REGULATION_OF_OSTEOBLAST_DIFFERENTIATION	0.78523	0.950599	0.95515	0.995619	0.067413	0.443155
GOMF_MONOOXYGENASE_ACTIVITY	0.78529	0.950599	0.67548	0.949689	0.71522	0.907503
VANDESLUIS_NORMAL_EMBRYOS_DN	0.78524	0.950599	0.63321	0.942138	0.95811	0.981588
NIKOLSKY_BREAST_CANCER_8P12_P11_AMPLICON	0.78548	0.950762	0.68737	0.952587	0.99311	0.996391
KIM_HYPOXIA	0.78561	0.950784	0.87974	0.983246	0.27019	0.723978
REACTOME_PARACETAMOL_ADME	0.7856	0.950784	0.15437	0.80419	0.97137	0.986312
GOBP_PROTEIN_NITROSYLATION	0.78568	0.950801	0.17359	0.814242	0.88897	0.958583
GOBP_NEGATIVE_REGULATION_OF_HIGH_VOLTAGE_GATED_CALCIUM_CHANNEL_ACTIVITY	0.78579	0.950866	0.66169	0.946622	0.84283	0.944394
GOBP_CELLULAR_HOMEOSTASIS	0.78592	0.9509	0.66978	0.948001	0.19522	0.656849
GOMF_GTPASE_ACTIVITY	0.78593	0.9509	0.85693	0.981122	0.82542	0.94075
UEDA_CENTRAL_CLOCK	0.78599	0.950905	0.79739	0.972914	0.13185	0.575292
GOBP_REGULATION_OF_ENDOSOME_TO_PLASMA_MEMBRANE_PROTEIN_TRANSPORT	0.78609	0.950959	0.2807	0.866105	0.49614	0.835883
KUROZUMI_RESPONSE_TO_ONCOCYTIC_VIRUS	0.78623	0.95106	0.99896	1	0.0086872	0.157658
GOCC_CLATHRIN_COAT_OF_COATED_PIT	0.78632	0.951102	0.89638	0.986008	0.68604	0.896083
NUTT_GBM_VS_AO_GLIOMA_DN	0.78643	0.951167	0.65535	0.944771	0.076419	0.469294
GOMF_POTASSIUM_ION_LEAK_CHANNEL_ACTIVITY	0.78655	0.951189	0.30254	0.866955	0.97493	0.987767
GOMF_PROTEIN_PRENYLTRANSFERASE_ACTIVITY	0.78656	0.951189	0.81377	0.974598	0.46551	0.824558
GOBP_REGULATION_OF_FOCAL_ADHESION_DISASSEMBLY	0.78665	0.95123	0.88618	0.983923	0.56351	0.860434
APPIERTO_RESPONSE_TO_FENRETINIDE_DN	0.78695	0.951248	0.18413	0.821459	0.60937	0.874815
BENPORATH_PRC2_TARGETS	0.78706	0.951248	0.57625	0.933689	0.77553	0.925336
GOBP_GLYCOPROTEIN_METABOLIC_PROCESS	0.78725	0.951248	0.50165	0.917506	0.55734	0.859189
GOBP_METANEPHRIC_TUBULE_FORMATION	0.78694	0.951248	0.588	0.935689	0.12204	0.559679
GOBP_PROTEIN_CATABOLIC_PROCESS_IN_THE_VACUOLE	0.78685	0.951248	0.37328	0.884274	0.72276	0.909672
GOBP_RESPONSE_TO_EPINEPHRINE	0.78722	0.951248	0.8595	0.981283	0.52671	0.848109
GOCC_CIS_GOLGI_NETWORK_MEMBRANE	0.78718	0.951248	0.68586	0.952121	0.88651	0.957917
GOMF_WW_DOMAIN_BINDING	0.78692	0.951248	0.63393	0.942138	0.2326	0.693281
LEE_LIVER_CANCER_MYC_UP	0.78728	0.951248	0.74805	0.961769	0.78728	0.929308
REACTOME_PKA_ACTIVATION_IN_GLUCAGON_SIGNALLING	0.78694	0.951248	0.66413	0.946906	0.36548	0.782645
WP_NEUROINFLAMMATION	0.78701	0.951248	0.519	0.923657	0.7328	0.912423
GOBP_DNA_ENDOREDUPLICATION	0.78742	0.951282	0.84293	0.978612	0.52761	0.848417
GOMF_INTERMEDIATE_FILAMENT_BINDING	0.78737	0.951282	0.64572	0.943659	0.95264	0.97864
CAFFAREL_RESPONSE_TO_THC_8HR_3_UP	0.78779	0.951302	0.37515	0.885364	0.71022	0.905599
GOBP_HISTONE_H2A_K63_LINKED_DEUBIQUITINATION	0.78782	0.951302	0.55341	0.929824	0.0112	0.181387
GOBP_NEGATIVE_REGULATION_OF_PEPTIDYL_CYSTEINE_S_NITROSYLATION	0.78778	0.951302	0.19705	0.831935	0.90842	0.964246
GOBP_POSITIVE_REGULATION_OF_SYNAPTIC_VESICLE_FUSION_TO_PRESYNAPTIC_ACTIVE_ZONE_MEMBRANE	0.78768	0.951302	0.33313	0.877162	0.55317	0.857896
GOBP_POSITIVE_REGULATION_OF_T_CELL_MEDIATED_CYTOTOXICITY	0.78794	0.951302	0.87155	0.982467	0.94539	0.976195
GOBP_REGULATION_OF_NERVOUS_SYSTEM_PROCESS	0.78788	0.951302	0.89353	0.985445	0.87704	0.954622
GOBP_RESPONSE_TO_BLUE_LIGHT	0.78772	0.951302	0.53966	0.928229	0.98727	0.992895
GOBP_SPERMATID_DIFFERENTIATION	0.7879	0.951302	0.51531	0.922579	0.3801	0.788417
MARTINEZ_RESPONSE_TO_TRABECTEDIN_UP	0.78794	0.951302	0.80838	0.974224	0.32313	0.756748
GOMF_ATPASE_COUPLED_LIPID_TRANSMEMBRANE_TRANSPORTER_ACTIVITY	0.78813	0.951432	0.64692	0.943659	0.71766	0.907696
HOLLERN_EMT_BREAST_TUMOR_DN	0.78816	0.951432	0.74641	0.961285	0.86499	0.95089
GOBP_ALLANTOIN_METABOLIC_PROCESS	0.78845	0.951457	0.78357	0.969718	0.95011	0.977944
GOBP_REGULATION_OF_GLUCAGON_SECRETION	0.78846	0.951457	0.93382	0.991564	0.64448	0.885744
GOBP_RENAL_SYSTEM_VASCULATURE_DEVELOPMENT	0.78824	0.951457	0.92161	0.990712	0.12793	0.570487
GOMF_HIGH_DENSITY_LIPOPROTEIN_PARTICLE_BINDING	0.78835	0.951457	0.80818	0.974224	0.27827	0.729959
REACTOME_HDL_ASSEMBLY	0.78841	0.951457	0.30649	0.866955	0.82162	0.939876
MCGARVEY_SILENCED_BY_METHYLATION_IN_COLON_CANCER	0.78858	0.951466	0.57517	0.933689	0.42943	0.810046
REACTOME_GLYCEROPHOSPHOLIPID_CATABOLISM	0.78857	0.951466	0.61029	0.940566	0.74047	0.913766
GOBP_EOSINOPHIL_MIGRATION	0.78865	0.951483	0.814	0.974647	0.35822	0.777898
GOBP_CELLULAR_RESPONSE_TO_NICOTINE	0.789	0.951617	0.46301	0.908598	0.73962	0.913645
GOBP_GAMMA_AMINOBUTYRIC_ACID_METABOLIC_PROCESS	0.78942	0.951617	0.38072	0.887787	0.7706	0.923904
GOBP_MESENCHYMAL_CELL_APOPTOTIC_PROCESS	0.78928	0.951617	0.85104	0.980603	0.86686	0.951828
GOBP_MONOACYLGLYCEROL_BIOSYNTHETIC_PROCESS	0.79015	0.951617	0.85556	0.980848	0.87964	0.955251
GOBP_NEGATIVE_REGULATION_OF_DNA_TEMPLATED_TRANSCRIPTION_INITIATION	0.78996	0.951617	0.72023	0.956313	0.34517	0.771662
GOBP_POSITIVE_REGULATION_OF_GASTRO_INTESTINAL_SYSTEM_SMOOTH_MUSCLE_CONTRACTION	0.7899	0.951617	0.68547	0.95211	0.87311	0.953479
GOBP_POSITIVE_REGULATION_OF_INSULIN_LIKE_GROWTH_FACTOR_RECEPTOR_SIGNALING_PATHWAY	0.78946	0.951617	0.94952	0.99429	0.70797	0.904209
GOBP_REGULATION_OF_CALCIUM_ION_DEPENDENT_EXOCYTOSIS	0.79	0.951617	0.94854	0.99429	0.49513	0.835883
GOBP_RESPONSE_TO_NERVE_GROWTH_FACTOR	0.79016	0.951617	0.96075	0.996172	0.82825	0.941785
GOBP_RETROGRADE_TRANSPORT_ENDOSOME_TO_GOLGI	0.78959	0.951617	0.20168	0.834379	0.31953	0.755263
GOBP_RIBOSOME_ASSEMBLY	0.78973	0.951617	0.39643	0.893426	0.62372	0.879299
GOBP_TORC2_SIGNALING	0.78893	0.951617	0.27159	0.864267	0.40924	0.802474
GOBP_ZYGOTIC_DETERMINATION_OF_ANTERIOR_POSTERIOR_AXIS_EMBRYO	0.78972	0.951617	0.23576	0.84754	0.96282	0.983349
GOCC_COP9_SIGNALOSOME	0.78947	0.951617	0.9625	0.99649	0.059208	0.418346
GOMF_PHOSPHATIDYLINOSITOL_3_KINASE_REGULATORY_SUBUNIT_BINDING	0.79012	0.951617	0.31118	0.868801	0.51975	0.844983
GOMF_SULFOTRANSFERASE_ACTIVITY	0.7901	0.951617	0.97894	0.998236	0.93064	0.970415
KATSANOU_ELAVL1_TARGETS_DN	0.78932	0.951617	0.73149	0.958698	0.72873	0.91131
ONDER_CDH1_TARGETS_3_DN	0.78905	0.951617	0.11256	0.769795	0.77576	0.925427
OSADA_ASCL1_TARGETS_DN	0.78946	0.951617	0.10465	0.758557	0.17525	0.636344
REACTOME_FREE_FATTY_ACID_RECEPTORS	0.78972	0.951617	0.93619	0.992119	0.91039	0.964693
REACTOME_REGULATION_OF_RUNX2_EXPRESSION_AND_ACTIVITY	0.78964	0.951617	0.69555	0.953716	0.22059	0.682885
SCHAEFFER_PROSTATE_DEVELOPMENT_12HR_DN	0.78981	0.951617	0.98356	0.998871	0.60205	0.872504
URS_ADIPOCYTE_DIFFERENTIATION_UP	0.78903	0.951617	0.52409	0.925979	0.86474	0.950833
VANHARANTA_UTERINE_FIBROID_UP	0.78994	0.951617	0.88684	0.984175	0.22039	0.682771
WP_BIOTIN_METABOLISM_INCLUDING_IMDS	0.78911	0.951617	0.59974	0.940566	0.61501	0.87737
GOBP_MEMBRANE_REPOLARIZATION	0.7903	0.951651	0.84615	0.979104	0.76259	0.921863
GOCC_MULTIVESICULAR_BODY_MEMBRANE	0.79026	0.951651	0.11952	0.773679	0.91249	0.965341
GOBP_NEGATIVE_REGULATION_OF_CATION_CHANNEL_ACTIVITY	0.79078	0.951707	0.63278	0.942138	0.9708	0.986312
GOBP_PLATELET_ACTIVATION	0.79047	0.951707	0.41677	0.900996	0.14102	0.588962
GOBP_POSITIVE_REGULATION_OF_GRANULOCYTE_DIFFERENTIATION	0.7908	0.951707	0.85211	0.980603	0.086626	0.494321
GOBP_REGULATION_OF_HISTONE_H3_K9_TRIMETHYLATION	0.79051	0.951707	0.30782	0.867243	0.68159	0.895594
GOBP_REGULATION_OF_SECONDARY_HEART_FIELD_CARDIOBLAST_PROLIFERATION	0.79085	0.951707	0.51747	0.923304	0.40352	0.802275
GOMF_INTEGRIN_BINDING	0.79066	0.951707	0.91724	0.989542	0.3776	0.787014
KEGG_LONG_TERM_DEPRESSION	0.79066	0.951707	0.30336	0.866955	0.46164	0.823648
MCCLUNG_DELTA_FOSB_TARGETS_2WK	0.79074	0.951707	0.2905	0.866894	0.3005	0.746041
REACTOME_NEGATIVE_REGULATION_OF_NOTCH4_SIGNALING	0.79077	0.951707	0.56475	0.931997	0.51299	0.843619
BLANCO_MELO_BRONCHIAL_EPITHELIAL_CELLS_INFLUENZA_A_INFECTION_DN	0.79094	0.951747	0.39522	0.893037	0.80692	0.935547
GOBP_POSITIVE_REGULATION_OF_LIPID_LOCALIZATION	0.7911	0.951822	0.76473	0.965221	0.84771	0.946232
GOBP_REGULATION_OF_PROTEIN_DEACETYLATION	0.79112	0.951822	0.82434	0.977294	0.59113	0.868738
GOBP_VESICLE_CARGO_LOADING	0.79117	0.951822	0.43204	0.903556	0.60882	0.874815
BHATI_G2M_ARREST_BY_2METHOXYESTRADIOL_DN	0.79173	0.951926	0.77177	0.966796	0.091957	0.502598
BIOCARTA_CREM_PATHWAY	0.79149	0.951926	0.7199	0.956313	0.53606	0.850948
GOBP_CHEMOREPULSION_OF_AXON	0.79143	0.951926	0.70092	0.953857	0.31119	0.752989
GOBP_DETECTION_OF_CHEMICAL_STIMULUS_INVOLVED_IN_SENSORY_PERCEPTION_OF_TASTE	0.79139	0.951926	0.25875	0.860035	0.83913	0.943432
GOBP_ENDOPLASMIC_RETICULUM_MEMBRANE_ORGANIZATION	0.7916	0.951926	0.38826	0.89068	0.62043	0.878847
GOBP_RENAL_SODIUM_ION_ABSORPTION	0.79176	0.951926	0.46231	0.908598	0.58922	0.867973
GOBP_SYNAPTIC_VESICLE_LUMEN_ACIDIFICATION	0.79176	0.951926	0.69298	0.953433	0.69255	0.899131
PYEON_CANCER_HEAD_AND_NECK_VS_CERVICAL_DN	0.79165	0.951926	0.72619	0.957135	0.61568	0.87753
WP_VITAMIN_A_AND_CAROTENOID_METABOLISM	0.79144	0.951926	0.38707	0.890571	0.8719	0.953238
GOBP_IMMUNOLOGICAL_MEMORY_FORMATION_PROCESS	0.79206	0.952125	0.9666	0.997109	0.038963	0.348438
GOBP_NK_T_CELL_DIFFERENTIATION	0.7921	0.952125	0.98474	0.998871	0.037737	0.342432
GOBP_REGULATION_OF_PROTEIN_LOCALIZATION_TO_SYNAPSE	0.79215	0.952125	0.38264	0.889022	0.29091	0.739119
REACTOME_TRAFFICKING_AND_PROCESSING_OF_ENDOSOMAL_TLR	0.79213	0.952125	0.82771	0.9778	0.97832	0.989143
GOBP_VESICLE_TETHERING_INVOLVED_IN_EXOCYTOSIS	0.7923	0.952238	0.60225	0.940566	0.64579	0.886044
REACTOME_GABA_RECEPTOR_ACTIVATION	0.79252	0.952436	0.12245	0.776049	0.85158	0.947429
BIOCARTA_VITCB_PATHWAY	0.793	0.952474	0.94981	0.99429	0.536	0.850948
GOBP_MEIOTIC_CHROMOSOME_SEGREGATION	0.79293	0.952474	0.087122	0.741238	0.91899	0.967565
GOBP_POSITIVE_REGULATION_OF_CALCIUM_ION_TRANSPORT_INTO_CYTOSOL	0.79272	0.952474	0.6344	0.942138	0.78488	0.928738
GOBP_POSITIVE_REGULATION_OF_LIPID_KINASE_ACTIVITY	0.79261	0.952474	0.79151	0.97182	0.39718	0.799261
GOBP_REGULATION_OF_BLOOD_PRESSURE	0.79284	0.952474	0.97817	0.998236	0.76593	0.922951
HASLINGER_B_CLL_WITH_17P13_DELETION	0.79299	0.952474	0.70698	0.954573	0.89431	0.959184
REACTOME_TP53_REGULATES_TRANSCRIPTION_OF_GENES_INVOLVED_IN_G2_CELL_CYCLE_ARREST	0.7927	0.952474	0.81757	0.975156	0.51617	0.843906
TURASHVILI_BREAST_LOBULAR_CARCINOMA_VS_LOBULAR_NORMAL_UP	0.79298	0.952474	0.57196	0.933689	0.86756	0.952115
APPIERTO_RESPONSE_TO_FENRETINIDE_UP	0.79389	0.952598	0.77981	0.968793	0.36771	0.784051
CHIANG_LIVER_CANCER_SUBCLASS_PROLIFERATION_DN	0.79365	0.952598	0.92204	0.990819	0.89097	0.958909
GOBP_BLEB_ASSEMBLY	0.79455	0.952598	0.72067	0.956313	0.89685	0.959963
GOBP_CYTOKINESIS	0.79369	0.952598	0.75215	0.962691	0.94073	0.974527
GOBP_FORMATION_OF_CYTOPLASMIC_TRANSLATION_INITIATION_COMPLEX	0.79377	0.952598	0.88873	0.984796	0.46273	0.82403
GOBP_REGULATION_OF_ATRIAL_CARDIAC_MUSCLE_CELL_MEMBRANE_DEPOLARIZATION	0.79429	0.952598	0.47444	0.910968	0.94703	0.976439
GOBP_REGULATION_OF_BINDING_OF_SPERM_TO_ZONA_PELLUCIDA	0.79453	0.952598	0.94479	0.99363	0.33176	0.763407
GOBP_REGULATION_OF_CALCIUM_ION_IMPORT_ACROSS_PLASMA_MEMBRANE	0.7934	0.952598	0.16604	0.811228	0.2364	0.69643
GOBP_REGULATION_OF_EATING_BEHAVIOR	0.79356	0.952598	0.6604	0.945956	0.5774	0.863982
GOBP_REGULATION_OF_OSTEOBLAST_PROLIFERATION	0.79443	0.952598	0.91896	0.98972	0.50123	0.838589
GOBP_REGULATION_OF_SYSTEMIC_ARTERIAL_BLOOD_PRESSURE_BY_RENIN_ANGIOTENSIN	0.7937	0.952598	0.82571	0.977467	0.97837	0.989143
GOBP_RESPONSE_TO_ACETYLCHOLINE	0.79432	0.952598	0.087109	0.741238	0.95855	0.981692
GOCC_ACTIN_CYTOSKELETON	0.79405	0.952598	0.82904	0.9778	0.56659	0.862042
GOCC_ORIGIN_RECOGNITION_COMPLEX	0.79326	0.952598	0.69915	0.953857	0.80041	0.933281
GOCC_SEROTONIN_RECEPTOR_COMPLEX	0.79359	0.952598	0.67059	0.948001	0.76017	0.920607
GOERING_BLOOD_HDL_CHOLESTEROL_QTL_TRANS	0.79413	0.952598	0.29368	0.866894	0.36669	0.783482
GOMF_HISTONE_H4K12_ACETYLTRANSFERASE_ACTIVITY	0.79357	0.952598	0.92141	0.990642	0.69498	0.899805
KANG_GLIS3_TARGETS	0.79437	0.952598	0.6927	0.953433	0.38068	0.788464
LANDIS_ERBB2_BREAST_TUMORS_65_UP	0.79385	0.952598	0.66867	0.948001	0.45211	0.820433
MA_MYELOID_DIFFERENTIATION_UP	0.79401	0.952598	0.64338	0.94335	0.40236	0.801468
REACTOME_REDUCTION_OF_CYTOSOLIC_CA_LEVELS	0.79395	0.952598	0.68932	0.953048	0.34658	0.771662
REACTOME_RESOLUTION_OF_AP_SITES_VIA_THE_MULTIPLE_NUCLEOTIDE_PATCH_REPLACEMENT_PATHWAY	0.79393	0.952598	0.53082	0.928049	0.59286	0.868952
STEIN_ESR1_TARGETS	0.79456	0.952598	0.72134	0.956313	0.74466	0.91546
VANTVEER_BREAST_CANCER_ESR1_DN	0.79407	0.952598	0.88005	0.983334	0.62969	0.881435
WU_SILENCED_BY_METHYLATION_IN_BLADDER_CANCER	0.79383	0.952598	0.85099	0.980603	0.25628	0.711484
ZHENG_GLIOBLASTOMA_PLASTICITY_DN	0.79454	0.952598	0.55551	0.930055	0.045143	0.371803
GOBP_KIDNEY_EPITHELIUM_DEVELOPMENT	0.79482	0.952708	0.91756	0.989542	0.02982	0.308074
GOBP_MACROMOLECULE_DEPALMITOYLATION	0.7948	0.952708	0.69053	0.953107	0.4287	0.810046
REACTOME_DIGESTION_AND_ABSORPTION	0.7948	0.952708	0.87268	0.982467	0.36761	0.784051
GOBP_D_AMINO_ACID_TRANSPORT	0.79491	0.952742	0.62659	0.942106	0.21928	0.682371
GOBP_REGULATION_OF_ENDOCYTOSIS	0.79496	0.952742	0.97772	0.998088	0.25113	0.705568
GOBP_REGULATION_OF_LAMELLIPODIUM_MORPHOGENESIS	0.79504	0.95277	0.75459	0.962901	0.21565	0.677092
BIOCARTA_FIBRINOLYSIS_PATHWAY	0.79558	0.953007	0.70496	0.954422	0.80309	0.93424
GOBP_OSTEOCLAST_DEVELOPMENT	0.79563	0.953007	0.85786	0.981283	0.6965	0.899999
GOBP_REGULATION_OF_RECEPTOR_INTERNALIZATION	0.79556	0.953007	0.9978	0.999965	0.30725	0.75058
GOCC_PERICENTRIOLAR_MATERIAL	0.79557	0.953007	0.74953	0.961799	0.37293	0.784775
GOMF_FOLIC_ACID_BINDING	0.79545	0.953007	0.32587	0.871759	0.45072	0.81997
WP_PRADERWILLI_AND_ANGELMAN_SYNDROME	0.79535	0.953007	0.60537	0.940566	0.97656	0.988557
YANG_BREAST_CANCER_ESR1_BULK_DN	0.79549	0.953007	0.67389	0.948663	0.13138	0.575292
BLANCO_MELO_COVID19_SARS_COV_2_INFECTION_A594_ACE2_EXPRESSING_CELLS_DN	0.79578	0.953053	0.64597	0.943659	0.61607	0.877799
REACTOME_PLATELET_AGGREGATION_PLUG_FORMATION	0.79574	0.953053	0.87352	0.982467	0.05355	0.400624
GOBP_SCHWANN_CELL_DEVELOPMENT	0.79588	0.953091	0.92355	0.991117	0.65609	0.888463
GOCC_POSTSYNAPTIC_CYTOSOL	0.79598	0.953091	0.84437	0.978761	0.48699	0.833125
WP_MITOCHONDRIAL_COMPLEX_III_ASSEMBLY	0.79598	0.953091	0.76768	0.966037	0.096939	0.512577
BAKKER_FOXO3_TARGETS_DN	0.79607	0.953129	0.60173	0.940566	0.36748	0.784051
GOBP_OVIDUCT_DEVELOPMENT	0.79614	0.953129	0.66616	0.947388	0.86492	0.95089
PID_INSULIN_PATHWAY	0.79618	0.953129	0.8805	0.983383	0.44441	0.817675
GOMF_IRON_ION_TRANSMEMBRANE_TRANSPORTER_ACTIVITY	0.79631	0.953218	0.67068	0.948001	0.7729	0.924342
REACTOME_SUMOYLATION_OF_TRANSCRIPTION_FACTORS	0.79643	0.953294	0.38889	0.891438	0.70788	0.904209
GOBP_G0_TO_G1_TRANSITION	0.79652	0.953335	0.65928	0.945914	0.54134	0.852597
CHIANG_LIVER_CANCER_SUBCLASS_INTERFERON_DN	0.79679	0.953424	0.97128	0.997773	0.43583	0.812374
GOBP_CORTICOSTEROID_HORMONE_SECRETION	0.79734	0.953424	0.075731	0.719631	0.97435	0.987583
GOBP_NEGATIVE_REGULATION_OF_HEXOKINASE_ACTIVITY	0.797	0.953424	0.9021	0.98753	0.78829	0.929692
GOBP_REGULATION_OF_CALCIUM_ION_TRANSPORT_INTO_CYTOSOL	0.79722	0.953424	0.69689	0.953716	0.82442	0.940362
GOBP_REGULATION_OF_ENTRY_OF_BACTERIUM_INTO_HOST_CELL	0.79738	0.953424	0.15599	0.804825	0.13426	0.578833
GOBP_REGULATION_OF_MEMBRANE_REPOLARIZATION	0.79722	0.953424	0.81049	0.974224	0.869	0.952569
GOBP_TRANSCRIPTION_DEPENDENT_TETHERING_OF_RNA_POLYMERASE_II_GENE_DNA_AT_NUCLEAR_PERIPHERY	0.79713	0.953424	0.99258	0.999548	0.24758	0.703696
MORI_LARGE_PRE_BII_LYMPHOCYTE_UP	0.79718	0.953424	0.51216	0.922344	0.75478	0.91931
QUINTENS_EMBRYONIC_BRAIN_RESPONSE_TO_IR	0.79706	0.953424	0.84322	0.978644	0.21309	0.674571
REACTOME_CROSSLINKING_OF_COLLAGEN_FIBRILS	0.79684	0.953424	0.49962	0.917506	0.96723	0.984422
REACTOME_SYNTHESIS_OF_BILE_ACIDS_AND_BILE_SALTS	0.79687	0.953424	0.93941	0.992774	0.32474	0.758024
SU_TESTIS	0.79681	0.953424	0.50616	0.918739	0.26838	0.721758
VANASSE_BCL2_TARGETS_DN	0.79733	0.953424	0.9857	0.999275	0.064129	0.432058
XIE_ST_HSC_S1PR3_OE_UP	0.7971	0.953424	0.75652	0.963246	0.062954	0.429235
WP_GPCRS_OTHER	0.79744	0.953429	0.33801	0.877822	0.3667	0.783482
GOBP_SEX_DETERMINATION	0.79756	0.953506	0.53656	0.928229	0.60205	0.872504
BOYLAN_MULTIPLE_MYELOMA_C_DN	0.79827	0.953628	0.92611	0.991281	0.49535	0.835883
GOBP_NEGATIVE_REGULATION_OF_APOPTOTIC_PROCESS_INVOLVED_IN_DEVELOPMENT	0.79807	0.953628	0.42396	0.901614	0.26715	0.720064
GOBP_ORGANOPHOSPHATE_CATABOLIC_PROCESS	0.79793	0.953628	0.95722	0.995748	0.70069	0.901628
GOBP_PHOSPHATIDYLCHOLINE_METABOLIC_PROCESS	0.79844	0.953628	0.27245	0.864317	0.69359	0.899408
GOBP_PROTEIN_DELIPIDATION	0.79818	0.953628	0.98305	0.998871	0.50318	0.838887
GOBP_RESPIRATORY_BURST_INVOLVED_IN_INFLAMMATORY_RESPONSE	0.79843	0.953628	0.86595	0.981553	0.44946	0.81972
GOBP_RESPONSE_TO_GONADOTROPIN_RELEASING_HORMONE	0.79805	0.953628	0.33339	0.877256	0.52506	0.847218
GOCC_ENDOSOME_MEMBRANE	0.79822	0.953628	0.29959	0.866894	0.84234	0.944243
GOCC_RESPIRASOME	0.79854	0.953628	0.66775	0.94796	0.080375	0.478295
GOMF_POTASSIUM_CHANNEL_ACTIVITY	0.79856	0.953628	0.57023	0.933583	0.9942	0.996623
LEE_LIVER_CANCER_E2F1_DN	0.79805	0.953628	0.75249	0.962691	0.31855	0.754035
MARTENS_TRETINOIN_RESPONSE_UP	0.79777	0.953628	0.92745	0.991281	0.66619	0.891802
REACTOME_EGFR_INTERACTS_WITH_PHOSPHOLIPASE_C_GAMMA	0.79838	0.953628	0.90399	0.987533	0.40487	0.802474
REACTOME_METABOLISM_OF_PORPHYRINS	0.79831	0.953628	0.88275	0.983507	0.56747	0.862131
REACTOME_ROBO_RECEPTORS_BIND_AKAP5	0.79846	0.953628	0.8355	0.9778	0.34625	0.771662
REACTOME_TRANS_GOLGI_NETWORK_VESICLE_BUDDING	0.79827	0.953628	0.90486	0.987585	0.34481	0.771662
GOBP_AMACRINE_CELL_DIFFERENTIATION	0.79885	0.953908	0.91078	0.988748	0.59928	0.871163
GOBP_CORTICAL_ACTIN_CYTOSKELETON_ORGANIZATION	0.7993	0.953961	0.73122	0.958698	0.58316	0.865625
GOBP_NEGATIVE_REGULATION_OF_RNA_POLYMERASE_II_REGULATORY_REGION_SEQUENCE_SPECIFIC_DNA_BINDING	0.79947	0.953961	0.65623	0.945311	0.11505	0.548293
GOBP_POSITIVE_REGULATION_OF_PROTEOLYSIS_INVOLVED_IN_PROTEIN_CATABOLIC_PROCESS	0.79954	0.953961	0.75623	0.963246	0.21327	0.674571
GOBP_SPERMIDINE_METABOLIC_PROCESS	0.79959	0.953961	0.23249	0.845152	0.64876	0.887258
GOCC_MITOCHONDRIAL_MATRIX	0.79968	0.953961	0.58161	0.934602	0.32383	0.757147
GOCC_PHOTORECEPTOR_DISC_MEMBRANE	0.79897	0.953961	0.72439	0.957067	0.25943	0.714315
GOMF_ACROSIN_BINDING	0.79968	0.953961	0.70867	0.954708	0.42525	0.808977
GOMF_ALPHA_ACTININ_BINDING	0.79966	0.953961	0.52086	0.923984	0.4279	0.809994
GOMF_COA_TRANSFERASE_ACTIVITY	0.79946	0.953961	0.94412	0.99363	0.12666	0.56755
KOBAYASHI_RESPONSE_TO_ROMIDEPSIN	0.79952	0.953961	0.33214	0.876096	0.95158	0.978273
REACTOME_INSERTION_OF_TAIL_ANCHORED_PROTEINS_INTO_THE_ENDOPLASMIC_RETICULUM_MEMBRANE	0.79944	0.953961	0.96585	0.997065	0.91821	0.96742
REACTOME_METABOLISM_OF_POLYAMINES	0.79929	0.953961	0.30129	0.866955	0.2962	0.74389
REACTOME_NUCLEAR_EVENTS_MEDIATED_BY_NFE2L2	0.79939	0.953961	0.20721	0.838037	0.69648	0.899999
WP_FOXA2_PATHWAY	0.7993	0.953961	0.90644	0.988023	0.94186	0.974882
GOBP_COPPER_ION_TRANSMEMBRANE_TRANSPORT	0.8001	0.953966	0.94082	0.993338	0.94324	0.975391
GOBP_GAMMA_AMINOBUTYRIC_ACID_BIOSYNTHETIC_PROCESS	0.80009	0.953966	0.20516	0.837505	0.86345	0.950719
GOBP_NEUROTRANSMITTER_BIOSYNTHETIC_PROCESS	0.80069	0.953966	0.78934	0.971362	0.74797	0.916834
GOBP_PATTERN_SPECIFICATION_INVOLVED_IN_KIDNEY_DEVELOPMENT	0.8	0.953966	0.9324	0.991445	0.33605	0.765818
GOBP_PENETRATION_OF_ZONA_PELLUCIDA	0.79976	0.953966	0.80565	0.973997	0.41921	0.808051
GOBP_POSITIVE_REGULATION_OF_VACUOLE_ORGANIZATION	0.80041	0.953966	0.77905	0.968565	0.21061	0.672381
GOBP_PROTEIN_MATURATION	0.79998	0.953966	0.98667	0.999286	0.9283	0.970141
GOBP_PURINE_RIBONUCLEOTIDE_SALVAGE	0.80049	0.953966	0.93424	0.991739	0.15139	0.604884
GOBP_RESPONSE_TO_LEUKEMIA_INHIBITORY_FACTOR	0.80075	0.953966	0.55282	0.929696	0.54446	0.854108
GOBP_SPROUTING_ANGIOGENESIS	0.80059	0.953966	0.46837	0.91028	0.75152	0.918404
GOBP_THALAMUS_DEVELOPMENT	0.80018	0.953966	0.8914	0.984796	0.43061	0.810462
GOCC_GOLGI_CISTERNA	0.8002	0.953966	0.45732	0.908168	0.40859	0.802474
GOCC_TRANS_GOLGI_NETWORK_TRANSPORT_VESICLE_MEMBRANE	0.80047	0.953966	0.48115	0.913351	0.29409	0.742089
GOMF_CYTIDYLYLTRANSFERASE_ACTIVITY	0.80072	0.953966	0.66066	0.946089	0.89282	0.959184
KORKOLA_TERATOMA	0.80029	0.953966	0.89734	0.986173	0.12646	0.567087
REACTOME_AMINO_ACID_CONJUGATION	0.79996	0.953966	0.80411	0.973677	0.94311	0.975391
REACTOME_NFE2L2_REGULATES_PENTOSE_PHOSPHATE_PATHWAY_GENES	0.80015	0.953966	0.54824	0.929316	0.98314	0.991536
WP_SULFATION_BIOTRANSFORMATION_REACTION	0.80071	0.953966	0.54925	0.929316	0.89478	0.959184
ZHOU_TNF_SIGNALING_4HR	0.80056	0.953966	0.35077	0.881169	0.54997	0.856792
GOBP_TAURINE_TRANSPORT	0.80087	0.954042	0.53962	0.928229	0.80965	0.936472
VANDESLUIS_COMMD1_TARGETS_GROUP_4_UP	0.80094	0.954058	0.60248	0.940566	0.17755	0.638253
GOBP_CELLULAR_OXIDANT_DETOXIFICATION	0.80109	0.954139	0.087111	0.741238	0.42477	0.808977
GOCC_INTERCELLULAR_BRIDGE	0.80112	0.954139	0.30429	0.866955	0.69503	0.899805
AMIT_SERUM_RESPONSE_20_MCF10A	0.80321	0.954262	0.58104	0.934602	0.83326	0.942699
BIOCARTA_ACTINY_PATHWAY	0.80273	0.954262	0.26676	0.862739	0.23175	0.693113
BLALOCK_ALZHEIMERS_DISEASE_INCIPIENT_UP	0.80197	0.954262	0.93447	0.991755	0.020253	0.250292
GOBP_ANTIGEN_PROCESSING_AND_PRESENTATION_OF_PEPTIDE_ANTIGEN_VIA_MHC_CLASS_I	0.80239	0.954262	0.96137	0.996172	0.27509	0.727575
GOBP_BLOOD_VESSEL_ENDOTHELIAL_CELL_MIGRATION	0.80294	0.954262	0.57614	0.933689	0.11139	0.542534
GOBP_CELLULAR_RESPONSE_TO_CAMP	0.80134	0.954262	0.67964	0.950336	0.1523	0.606298
GOBP_ECTODERM_DEVELOPMENT	0.80169	0.954262	0.77282	0.966796	0.41038	0.803334
GOBP_ELASTIN_CATABOLIC_PROCESS	0.80165	0.954262	0.42811	0.902491	0.078523	0.473403
GOBP_ESTABLISHMENT_OF_LYMPHOCYTE_POLARITY	0.80325	0.954262	0.86788	0.981794	0.50015	0.837771
GOBP_FILOPODIUM_ASSEMBLY	0.80275	0.954262	0.7004	0.953857	0.40916	0.802474
GOBP_METANEPHRIC_TUBULE_MORPHOGENESIS	0.8022	0.954262	0.35357	0.883326	0.19621	0.658616
GOBP_MONOCYTE_CHEMOTAXIS	0.80208	0.954262	0.99048	0.999548	0.13189	0.575292
GOBP_NEGATIVE_REGULATION_OF_SIGNALING_RECEPTOR_ACTIVITY	0.80208	0.954262	0.72747	0.957288	0.68695	0.896442
GOBP_PEPTIDYL_METHIONINE_MODIFICATION	0.8024	0.954262	0.75286	0.962691	0.74409	0.915362
GOBP_POSITIVE_REGULATION_OF_RNA_POLYMERASE_II_TRANSCRIPTION_PREINITIATION_COMPLEX_ASSEMBLY	0.80157	0.954262	0.68976	0.953107	0.48556	0.832119
GOBP_PRESYNAPTIC_MODULATION_OF_CHEMICAL_SYNAPTIC_TRANSMISSION	0.8033	0.954262	0.92478	0.991281	0.33785	0.767399
GOBP_PROTEIN_TARGETING_TO_PEROXISOME	0.80306	0.954262	0.24421	0.851174	0.49504	0.835883
GOBP_PYRAMIDAL_NEURON_DEVELOPMENT	0.80189	0.954262	0.40724	0.898239	0.69321	0.899293
GOBP_SEMINIFEROUS_TUBULE_DEVELOPMENT	0.80139	0.954262	0.88302	0.983594	0.60796	0.874815
GOCC_CAMP_DEPENDENT_PROTEIN_KINASE_COMPLEX	0.80316	0.954262	0.98146	0.998871	0.57169	0.862305
GOCC_MIB_COMPLEX	0.80241	0.954262	0.15849	0.806623	0.38367	0.789609
GOMF_C4_DICARBOXYLATE_TRANSMEMBRANE_TRANSPORTER_ACTIVITY	0.80201	0.954262	0.87531	0.982467	0.83089	0.942581
GOMF_LIGAND_GATED_MONOATOMIC_ION_CHANNEL_ACTIVITY_INVOLVED_IN_REGULATION_OF_PRESYNAPTIC_MEMBRANE_POTENTIAL	0.80292	0.954262	0.1336	0.789361	0.66781	0.892706
GOMF_NUCLEAR_LOCALIZATION_SEQUENCE_BINDING	0.80314	0.954262	0.70029	0.953857	0.50112	0.83857
GOMF_PHOSPHATE_ION_BINDING	0.803	0.954262	0.83581	0.9778	0.75028	0.918011
GOMF_VASCULAR_ENDOTHELIAL_GROWTH_FACTOR_RECEPTOR_2_BINDING	0.80278	0.954262	0.88091	0.983383	0.5983	0.870899
MEISSNER_ES_ICP_WITH_H3K4ME3	0.80266	0.954262	0.32181	0.870043	0.84125	0.944243
NELSON_RESPONSE_TO_ANDROGEN_UP	0.80282	0.954262	0.52394	0.925811	0.62298	0.879299
PEDERSEN_TARGETS_OF_611CTF_ISOFORM_OF_ERBB2	0.80227	0.954262	0.14014	0.791056	0.33935	0.767906
PICCALUGA_ANGIOIMMUNOBLASTIC_LYMPHOMA_UP	0.80317	0.954262	0.60767	0.940566	0.26407	0.716924
PLASARI_TGFB1_SIGNALING_VIA_NFIC_1HR_UP	0.80168	0.954262	0.89216	0.985011	0.83807	0.943096
REACTOME_BETA_OXIDATION_OF_DECANOYL_COA_TO_OCTANOYL_COA_COA	0.80313	0.954262	0.40755	0.898239	0.45229	0.820433
REACTOME_COHESIN_LOADING_ONTO_CHROMATIN	0.80169	0.954262	0.53625	0.928229	0.44428	0.817624
REACTOME_INTEGRIN_SIGNALING	0.80182	0.954262	0.91569	0.989542	0.032605	0.321028
STEARMAN_TUMOR_FIELD_EFFECT_UP	0.80285	0.954262	0.55455	0.929824	0.93683	0.973426
WAKASUGI_HAVE_ZNF143_BINDING_SITES	0.80286	0.954262	0.29165	0.866894	0.56816	0.862305
WP_IRINOTECAN_PATHWAY	0.80267	0.954262	0.81987	0.975675	0.78839	0.929692
GOCC_U12_TYPE_SPLICEOSOMAL_COMPLEX	0.80341	0.954326	0.29497	0.866894	0.39036	0.79506
GOCC_POSTSYNAPTIC_RECYCLING_ENDOSOME	0.80372	0.954628	0.091877	0.745717	0.67749	0.895557
DEMAGALHAES_AGING_UP	0.80464	0.954696	0.96168	0.996308	0.019164	0.244474
GAUSSMANN_MLL_AF4_FUSION_TARGETS_A_UP	0.80479	0.954696	0.97571	0.997833	0.14023	0.588254
GOBP_ANTEROGRADE_DENDRITIC_TRANSPORT_OF_NEUROTRANSMITTER_RECEPTOR_COMPLEX	0.80454	0.954696	0.63614	0.942138	0.41725	0.806327
GOBP_BIOMINERAL_TISSUE_DEVELOPMENT	0.80417	0.954696	0.99075	0.999548	0.85749	0.948953
GOBP_CELLULAR_RESPONSE_TO_LUTEINIZING_HORMONE_STIMULUS	0.8041	0.954696	0.82295	0.97665	0.19995	0.662293
GOBP_ENDOSOMAL_LUMEN_ACIDIFICATION	0.8049	0.954696	0.88178	0.983383	0.36359	0.782457
GOBP_EYE_PHOTORECEPTOR_CELL_DEVELOPMENT	0.80443	0.954696	0.063188	0.713636	0.71863	0.908345
GOBP_FEEDING_BEHAVIOR	0.80385	0.954696	0.57351	0.933689	0.77204	0.924155
GOBP_GLUCOCORTICOID_SECRETION	0.80471	0.954696	0.090848	0.744821	0.98578	0.992586
GOBP_HISTONE_H3_K27_TRIMETHYLATION	0.80488	0.954696	0.59926	0.940538	0.25883	0.71405
GOBP_LAMELLIPODIUM_MORPHOGENESIS	0.80425	0.954696	0.53032	0.928049	0.2843	0.735006
GOBP_POSITIVE_REGULATION_OF_GLYCOLYTIC_PROCESS	0.80477	0.954696	0.77509	0.967454	0.71514	0.907503
GOBP_POSITIVE_REGULATION_OF_SYNAPSE_MATURATION	0.80399	0.954696	0.7303	0.958107	0.43301	0.812192
GOBP_REGULATION_OF_DNA_DAMAGE_RESPONSE_SIGNAL_TRANSDUCTION_BY_P53_CLASS_MEDIATOR_RESULTING_IN_TRANSCRIPTION_OF_P21_CLASS_MEDIATOR	0.80446	0.954696	0.95683	0.995748	0.98191	0.991128
GOBP_TRNA_METHYLATION	0.80423	0.954696	0.17557	0.81622	0.53462	0.850473
GOCC_TRANSCRIPTION_FACTOR_AP_1_COMPLEX	0.80418	0.954696	0.54415	0.929071	0.64006	0.884752
GOMF_K48_LINKED_DEUBIQUITINASE_ACTIVITY	0.80465	0.954696	0.25893	0.860035	0.78537	0.9288
GOMF_VOLUME_SENSITIVE_ANION_CHANNEL_ACTIVITY	0.80409	0.954696	0.81156	0.974224	0.85193	0.947633
NAKAJIMA_MAST_CELL	0.80472	0.954696	0.30065	0.866955	0.83866	0.943096
WP_CALORIC_RESTRICTION_AND_AGING	0.80458	0.954696	0.98353	0.998871	0.75446	0.919289
GOBP_DENDRITIC_CELL_MIGRATION	0.80498	0.954724	0.99968	1	0.095575	0.510033
GOBP_MANCHETTE_ASSEMBLY	0.80515	0.954793	0.15114	0.80419	0.35727	0.7773
GOBP_POSITIVE_REGULATION_OF_AMPA_RECEPTOR_ACTIVITY	0.8051	0.954793	0.21411	0.838979	0.90108	0.961486
GOMF_METAL_CLUSTER_BINDING	0.80523	0.954821	0.11047	0.768344	0.26254	0.71512
WP_PPARALPHA_PATHWAY	0.80535	0.954897	0.98291	0.998871	0.75815	0.920366
BIOCARTA_41BB_PATHWAY	0.8062	0.954943	0.2736	0.864341	0.21832	0.681354
GOBP_ADENYLATE_CYCLASE_INHIBITING_G_PROTEIN_COUPLED_GLUTAMATE_RECEPTOR_SIGNALING_PATHWAY	0.80594	0.954943	0.14625	0.798762	0.45041	0.81997
GOBP_CELLULAR_RESPONSE_TO_TEMPERATURE_STIMULUS	0.80612	0.954943	0.68137	0.950621	0.69046	0.898265
GOBP_ERROR_FREE_TRANSLESION_SYNTHESIS	0.80546	0.954943	0.32829	0.873851	0.46852	0.825181
GOBP_NEGATIVE_REGULATION_OF_VASCULAR_ENDOTHELIAL_GROWTH_FACTOR_RECEPTOR_SIGNALING_PATHWAY	0.80604	0.954943	0.49305	0.915802	0.97844	0.989143
GOBP_POSITIVE_REGULATION_OF_FATTY_ACID_BETA_OXIDATION	0.80627	0.954943	0.89626	0.986008	0.74794	0.916834
GOBP_POSITIVE_REGULATION_OF_TRANSCRIPTION_OF_NUCLEOLAR_LARGE_RRNA_BY_RNA_POLYMERASE_I	0.80565	0.954943	0.53794	0.928229	0.52327	0.846965
GOBP_REGULATION_OF_MITOTIC_SPINDLE_ASSEMBLY	0.80624	0.954943	0.61537	0.940963	0.94438	0.976074
GOBP_REGULATION_OF_SKELETAL_MUSCLE_ADAPTATION	0.80624	0.954943	0.81345	0.974598	0.28816	0.737301
GOMF_G_PROTEIN_COUPLED_GLUTAMATE_RECEPTOR_ACTIVITY	0.80594	0.954943	0.14625	0.798762	0.45041	0.81997
GOMF_PROTEIN_TYROSINE_KINASE_ACTIVATOR_ACTIVITY	0.8061	0.954943	0.34842	0.880131	0.19003	0.652528
GRANDVAUX_IRF3_TARGETS_DN	0.80631	0.954943	0.77759	0.968125	0.47854	0.830365
HANSON_HRAS_SIGNALING_VIA_NFKB	0.8064	0.954943	0.42059	0.901614	0.14404	0.594103
HOLLERN_ADENOMYOEPITHELIAL_BREAST_TUMOR	0.8064	0.954943	0.44413	0.905667	0.098631	0.516945
PID_RHOA_PATHWAY	0.80637	0.954943	0.80746	0.974224	0.22152	0.683285
REACTOME_ANTIMICROBIAL_PEPTIDES	0.80565	0.954943	0.74596	0.961276	0.25959	0.714348
REACTOME_TRANSPORT_OF_FATTY_ACIDS	0.80579	0.954943	0.99082	0.999548	0.87112	0.953059
ZHAN_MULTIPLE_MYELOMA_MF_DN	0.80571	0.954943	0.63912	0.942929	0.62999	0.881509
GOBP_N_ACETYLNEURAMINATE_CATABOLIC_PROCESS	0.80657	0.954978	0.44723	0.905686	0.93872	0.973817
GOBP_VIRAL_TRANSLATION	0.80663	0.954978	0.84231	0.978389	0.5389	0.851894
KOMMAGANI_TP63_GAMMA_TARGETS	0.80671	0.954978	0.23854	0.848071	0.27657	0.728447
REACTOME_MULTIFUNCTIONAL_ANION_EXCHANGERS	0.80667	0.954978	0.43216	0.903556	0.91613	0.966807
SU_PANCREAS	0.80667	0.954978	0.80973	0.974224	0.62662	0.88046
GOBP_IMP_METABOLIC_PROCESS	0.80695	0.955195	0.9271	0.991281	0.95794	0.98153
GOCC_DENSE_CORE_GRANULE	0.8072	0.955339	0.85739	0.981217	0.30538	0.748475
REACTOME_TRANSCRIPTIONAL_REGULATION_BY_RUNX2	0.80724	0.955339	0.83917	0.978275	0.070913	0.452486
WIEDERSCHAIN_TARGETS_OF_BMI1_AND_PCGF2	0.80716	0.955339	0.70991	0.954708	0.38945	0.794627
GOMF_SECONDARY_ACTIVE_SULFATE_TRANSMEMBRANE_TRANSPORTER_ACTIVITY	0.80743	0.955497	0.53891	0.928229	0.9348	0.97226
GOBP_CARBON_DIOXIDE_TRANSPORT	0.80783	0.955529	0.91603	0.989542	0.98631	0.992586
GOBP_LIPOPOLYSACCHARIDE_MEDIATED_SIGNALING_PATHWAY	0.80766	0.955529	0.60993	0.940566	0.90842	0.964246
GOBP_MATURATION_OF_5_8S_RRNA	0.80783	0.955529	0.49587	0.916531	0.88491	0.957598
GOBP_NEGATIVE_REGULATION_OF_CALCIUM_ION_DEPENDENT_EXOCYTOSIS	0.80781	0.955529	0.84801	0.980056	0.54752	0.855609
GOBP_NEGATIVE_REGULATION_OF_SMALL_GTPASE_MEDIATED_SIGNAL_TRANSDUCTION	0.80785	0.955529	0.62711	0.942138	0.48032	0.830688
GOMF_NUCLEOCYTOPLASMIC_CARRIER_ACTIVITY	0.80752	0.955529	0.27062	0.863179	0.56379	0.860615
GOMF_RECEPTOR_ANTAGONIST_ACTIVITY	0.80763	0.955529	0.23832	0.848066	0.82294	0.939876
BANDRES_RESPONSE_TO_CARMUSTIN_MGMT_48HR_DN	0.80794	0.955569	0.65592	0.945032	0.15615	0.610741
GOBP_CELLULAR_RESPONSE_TO_TOXIC_SUBSTANCE	0.80832	0.955612	0.037422	0.642225	0.63838	0.884617
GOBP_NEGATIVE_REGULATION_OF_ARP2_3_COMPLEX_MEDIATED_ACTIN_NUCLEATION	0.80837	0.955612	0.19132	0.826822	0.85787	0.949065
GOBP_NEGATIVE_REGULATION_OF_ION_TRANSMEMBRANE_TRANSPORTER_ACTIVITY	0.80834	0.955612	0.84369	0.978761	0.68631	0.896308
GOCC_GOLGI_MEDIAL_CISTERNA	0.80806	0.955612	0.3728	0.884222	0.81745	0.938299
GOCC_ORGANELLE_ENVELOPE_LUMEN	0.80833	0.955612	0.9955	0.999717	0.74421	0.915362
GOCC_SERINE_TYPE_PEPTIDASE_COMPLEX	0.8082	0.955612	0.68273	0.951327	0.60938	0.874815
GOMF_CALCIUM_SENSITIVE_GUANYLATE_CYCLASE_ACTIVATOR_ACTIVITY	0.80829	0.955612	0.55687	0.930401	0.86569	0.951157
FIGUEROA_AML_METHYLATION_CLUSTER_1_UP	0.8087	0.955734	0.22164	0.843125	0.81228	0.936884
GOBP_INOSINE_METABOLIC_PROCESS	0.80858	0.955734	0.96838	0.997368	0.14924	0.600972
GOBP_NEGATIVE_REGULATION_OF_MEIOTIC_CELL_CYCLE	0.80879	0.955734	0.36699	0.883326	0.31514	0.754035
GOBP_REGULATION_OF_HAIR_CYCLE	0.80862	0.955734	0.54852	0.929316	0.98954	0.993865
GOCC_MICROTUBULE_MINUS_END	0.80879	0.955734	0.61417	0.940963	0.95576	0.980433
GOMF_FERROUS_IRON_BINDING	0.80881	0.955734	0.30379	0.866955	0.4099	0.802851
GOBP_INTESTINAL_ABSORPTION	0.80902	0.955915	0.55938	0.930656	0.79871	0.932642
REACTOME_HYALURONAN_BIOSYNTHESIS_AND_EXPORT	0.80918	0.956038	0.95152	0.994875	0.62676	0.88046
GOBP_POSITIVE_REGULATION_OF_CELLULAR_RESPONSE_TO_INSULIN_STIMULUS	0.80947	0.956283	0.35433	0.883326	0.42262	0.808397
GOBP_UTERINE_SMOOTH_MUSCLE_CONTRACTION	0.8095	0.956283	0.67113	0.948001	0.793	0.931055
RIZKI_TUMOR_INVASIVENESS_2D_DN	0.80957	0.956299	0.21723	0.841407	0.672	0.894366
GOBP_VITAMIN_TRANSMEMBRANE_TRANSPORT	0.8097	0.95632	0.72295	0.956894	0.70794	0.904209
GOMF_HISTONE_THREONINE_KINASE_ACTIVITY	0.80965	0.95632	0.24671	0.852657	0.57501	0.863114
GOBP_POSITIVE_REGULATION_OF_CONNECTIVE_TISSUE_REPLACEMENT	0.80982	0.956329	0.74745	0.961686	0.81362	0.937308
GOMF_RDNA_BINDING	0.80977	0.956329	0.29743	0.866894	0.1591	0.615445
GOMF_MISMATCHED_DNA_BINDING	0.80989	0.956345	0.28658	0.866894	0.3224	0.756299
GOMF_PYRIMIDINE_NUCLEOSIDE_TRANSMEMBRANE_TRANSPORTER_ACTIVITY	0.80998	0.956385	0.86031	0.981283	0.75245	0.918485
GOBP_BONE_TRABECULA_MORPHOGENESIS	0.81021	0.956556	0.71466	0.955502	0.96539	0.983856
GOBP_NEGATIVE_REGULATION_OF_ACTION_POTENTIAL	0.81035	0.956556	0.69804	0.953857	0.65878	0.888934
KANG_DOXORUBICIN_RESISTANCE_DN	0.81032	0.956556	0.99318	0.999548	0.077379	0.470281
TSUTSUMI_FBXW8_TARGETS	0.81026	0.956556	0.59783	0.939557	0.15705	0.612523
GOBP_NEGATIVE_REGULATION_OF_RECEPTOR_RECYCLING	0.81054	0.956714	0.38801	0.89068	0.79357	0.931064
WEST_ADRENOCORTICAL_TUMOR_DN	0.81062	0.956742	0.28763	0.866894	0.38272	0.78891
BANDRES_RESPONSE_TO_CARMUSTIN_WITHOUT_MGMT_48HR_DN	0.81166	0.956796	0.43869	0.905456	0.46515	0.824558
BIOCARTA_VEGF_PATHWAY	0.8118	0.956796	0.80996	0.974224	0.77044	0.923904
FARMER_BREAST_CANCER_BASAL_VS_LULMINAL	0.81388	0.956796	0.14474	0.798738	0.7665	0.923
FLOTHO_PEDIATRIC_ALL_THERAPY_RESPONSE_DN	0.81219	0.956796	0.81799	0.975156	0.59863	0.871028
GOBP_AGING	0.81115	0.956796	0.68411	0.951632	0.19033	0.652533
GOBP_AMINO_ACID_IMPORT_ACROSS_PLASMA_MEMBRANE	0.81465	0.956796	0.59589	0.939128	0.87592	0.95459
GOBP_ATF6_MEDIATED_UNFOLDED_PROTEIN_RESPONSE	0.81469	0.956796	0.87188	0.982467	0.911	0.964693
GOBP_ATTACHMENT_OF_MITOTIC_SPINDLE_MICROTUBULES_TO_KINETOCHORE	0.81447	0.956796	0.11709	0.772389	0.44875	0.819365
GOBP_BUNDLE_OF_HIS_CELL_TO_PURKINJE_MYOCYTE_COMMUNICATION	0.81414	0.956796	0.70163	0.953857	0.69452	0.899694
GOBP_CARDIAC_MUSCLE_CELL_PROLIFERATION	0.81368	0.956796	0.84219	0.978389	0.41258	0.803967
GOBP_CARNITINE_TRANSPORT	0.81348	0.956796	0.60117	0.940566	0.57264	0.862305
GOBP_CELL_DIFFERENTIATION_INVOLVED_IN_EMBRYONIC_PLACENTA_DEVELOPMENT	0.81222	0.956796	0.97186	0.997773	0.51658	0.844041
GOBP_CYTOPLASMIC_SEQUESTERING_OF_PROTEIN	0.8136	0.956796	0.51962	0.923657	0.39322	0.797311
GOBP_DETECTION_OF_MECHANICAL_STIMULUS	0.81189	0.956796	0.15275	0.80419	0.64458	0.885744
GOBP_DETOXIFICATION	0.81361	0.956796	0.053047	0.694485	0.4039	0.80228
GOBP_ETHANOLAMINE_CONTAINING_COMPOUND_METABOLIC_PROCESS	0.81365	0.956796	0.48654	0.913416	0.90058	0.961425
GOBP_HISTONE_H3_K4_DIMETHYLATION	0.81456	0.956796	0.91508	0.989542	0.54078	0.85203
GOBP_HISTONE_H3_K4_TRIMETHYLATION	0.81286	0.956796	0.58541	0.935658	0.2854	0.735006
GOBP_IMMUNOLOGICAL_MEMORY_PROCESS	0.81339	0.956796	0.96058	0.996172	0.011438	0.183811
GOBP_MAINTENANCE_OF_PROTEIN_LOCATION	0.81426	0.956796	0.94946	0.99429	0.59842	0.870899
GOBP_MESENCHYMAL_STEM_CELL_MAINTENANCE_INVOLVED_IN_NEPHRON_MORPHOGENESIS	0.81184	0.956796	0.91293	0.989446	0.22403	0.684966
GOBP_METANEPHRIC_GLOMERULUS_VASCULATURE_DEVELOPMENT	0.81204	0.956796	0.8225	0.976516	0.18592	0.647465
GOBP_NEGATIVE_REGULATION_OF_CALCIUM_ION_IMPORT	0.81086	0.956796	0.68778	0.952587	0.27389	0.726962
GOBP_NOTCH_RECEPTOR_PROCESSING	0.81159	0.956796	0.76405	0.965008	0.89494	0.959184
GOBP_OLFACTORY_BULB_INTERNEURON_DEVELOPMENT	0.81107	0.956796	0.11558	0.772389	0.41118	0.803645
GOBP_PEPTIDYL_PROLINE_MODIFICATION	0.81383	0.956796	0.75354	0.962691	0.86155	0.949984
GOBP_POSITIVE_REGULATION_OF_CYTOKINESIS	0.81402	0.956796	0.85744	0.981217	0.92984	0.970347
GOBP_POSITIVE_REGULATION_OF_LIPID_TRANSPORT	0.8142	0.956796	0.60596	0.940566	0.68868	0.897395
GOBP_POSITIVE_REGULATION_OF_OPSONIZATION	0.81106	0.956796	0.95277	0.995264	0.85396	0.947637
GOBP_POSITIVE_REGULATION_OF_PROTEASOMAL_PROTEIN_CATABOLIC_PROCESS	0.81241	0.956796	0.80405	0.973677	0.31207	0.752989
GOBP_POSITIVE_REGULATION_OF_TOLL_LIKE_RECEPTOR_4_SIGNALING_PATHWAY	0.81296	0.956796	0.51504	0.922579	0.56237	0.860434
GOBP_POSITIVE_REGULATION_OF_VESICLE_FUSION	0.81483	0.956796	0.48534	0.913415	0.41294	0.803967
GOBP_PROTEIN_K27_LINKED_UBIQUITINATION	0.81415	0.956796	0.64805	0.943761	0.62607	0.880443
GOBP_PROTEIN_LOCALIZATION_TO_GOLGI_APPARATUS	0.8145	0.956796	0.9221	0.990819	0.4746	0.827771
GOBP_PROTEOGLYCAN_CATABOLIC_PROCESS	0.81215	0.956796	0.91422	0.989542	0.40981	0.802851
GOBP_REGULATION_OF_CIRCADIAN_RHYTHM	0.81179	0.956796	0.83214	0.9778	0.15287	0.606381
GOBP_REGULATION_OF_MICROVILLUS_LENGTH	0.81165	0.956796	0.97123	0.997773	0.37381	0.785643
GOBP_REGULATION_OF_NITRIC_OXIDE_SYNTHASE_ACTIVITY	0.8139	0.956796	0.75408	0.962858	0.28932	0.738057
GOBP_SMOOTH_MUSCLE_CELL_CHEMOTAXIS	0.81219	0.956796	0.62592	0.942106	0.34584	0.771662
GOBP_SOMATIC_STEM_CELL_DIVISION	0.81287	0.956796	0.78304	0.969718	0.85225	0.947637
GOBP_SOMATOSTATIN_RECEPTOR_SIGNALING_PATHWAY	0.81444	0.956796	0.62663	0.942106	0.64209	0.885504
GOBP_TOLERANCE_INDUCTION_DEPENDENT_UPON_IMMUNE_RESPONSE	0.81112	0.956796	0.54245	0.929071	0.92285	0.968925
GOBP_UBIQUITIN_RECYCLING	0.81243	0.956796	0.90295	0.987533	0.52425	0.847116
GOCC_FHF_COMPLEX	0.81359	0.956796	0.61655	0.941002	0.45147	0.820044
GOCC_OUTER_MITOCHONDRIAL_MEMBRANE_PROTEIN_COMPLEX	0.81195	0.956796	0.39656	0.8936	0.33814	0.767399
GOCC_PROCENTRIOLE_REPLICATION_COMPLEX	0.81373	0.956796	0.93935	0.992772	0.87438	0.95384
GOCC_PROTEASOME_CORE_COMPLEX_ALPHA_SUBUNIT_COMPLEX	0.81093	0.956796	0.57096	0.933652	0.13781	0.585133
GOCC_SIN3_TYPE_COMPLEX	0.81418	0.956796	0.12939	0.782208	0.85333	0.947637
GOMF_CARNITINE_O_ACYLTRANSFERASE_ACTIVITY	0.81474	0.956796	0.23121	0.844393	0.81032	0.936645
GOMF_DEHYDROASCORBIC_ACID_TRANSMEMBRANE_TRANSPORTER_ACTIVITY	0.8118	0.956796	0.86018	0.981283	0.43676	0.813305
GOMF_GUANYLATE_CYCLASE_ACTIVITY	0.81222	0.956796	0.77689	0.968125	0.54009	0.851921
GOMF_PHOSPHORUS_OXYGEN_LYASE_ACTIVITY	0.81313	0.956796	0.53493	0.928049	0.093374	0.506072
GOMF_RETINOIC_ACID_BINDING	0.81403	0.956796	0.42318	0.901614	0.98462	0.992146
GOMF_SOMATOSTATIN_RECEPTOR_ACTIVITY	0.81444	0.956796	0.62663	0.942106	0.64209	0.885504
GOMF_SULFUR_COMPOUND_TRANSMEMBRANE_TRANSPORTER_ACTIVITY	0.81255	0.956796	0.33446	0.877256	0.96462	0.983856
GOMF_TRANSMEMBRANE_TRANSPORTER_BINDING	0.81467	0.956796	0.91973	0.98982	0.94656	0.976282
GOMF_VERY_LONG_CHAIN_FATTY_ACID_COA_LIGASE_ACTIVITY	0.81462	0.956796	0.8347	0.9778	0.90373	0.962059
GOMF_VOLTAGE_GATED_MONOATOMIC_ANION_CHANNEL_ACTIVITY	0.81407	0.956796	0.91036	0.988736	0.69311	0.899293
HANN_RESISTANCE_TO_BCL2_INHIBITOR_UP	0.81468	0.956796	0.64288	0.943154	0.33724	0.766885
IBRAHIM_NRF3_DOWN	0.81126	0.956796	0.91436	0.989542	0.9259	0.969396
PARK_OSTEOBLAST_DIFFERENTIATION_BY_PHENYLAMIL_DN	0.81367	0.956796	0.56078	0.930656	0.79655	0.931929
PID_FAK_PATHWAY	0.81478	0.956796	0.7836	0.969718	0.25536	0.710122
REACTOME_GRB7_EVENTS_IN_ERBB2_SIGNALING	0.81173	0.956796	0.80988	0.974224	0.59366	0.86921
REACTOME_RHO_GTPASES_ACTIVATE_KTN1	0.81397	0.956796	0.93752	0.992256	0.1233	0.56122
REACTOME_TRANSPORT_OF_MATURE_MRNAS_DERIVED_FROM_INTRONLESS_TRANSCRIPTS	0.81108	0.956796	0.98692	0.999439	0.5922	0.86874
REACTOME_TRANSPORT_TO_THE_GOLGI_AND_SUBSEQUENT_MODIFICATION	0.81162	0.956796	0.38497	0.890126	0.78972	0.9301
SMID_BREAST_CANCER_RELAPSE_IN_BONE_DN	0.81312	0.956796	0.14468	0.798738	0.772	0.924155
SMID_BREAST_CANCER_RELAPSE_IN_LIVER_DN	0.81452	0.956796	0.7728	0.966796	0.37485	0.78595
TIAN_TNF_SIGNALING_NOT_VIA_NFKB	0.81134	0.956796	0.82173	0.976436	0.20319	0.666308
WEBER_METHYLATED_ICP_IN_FIBROBLAST	0.81214	0.956796	0.15119	0.80419	0.96704	0.984422
WILLIAMS_ESR1_TARGETS_DN	0.81297	0.956796	0.71323	0.955349	0.73386	0.912423
WP_INSULIN_SIGNALING_IN_ADIPOCYTES_DIABETIC_CONDITION	0.81452	0.956796	0.96557	0.997065	0.34765	0.771662
WP_INSULIN_SIGNALING_IN_ADIPOCYTES_NORMAL_CONDITION	0.81452	0.956796	0.96557	0.997065	0.34765	0.771662
WP_PYRIMIDINE_METABOLISM	0.813	0.956796	0.98669	0.999286	0.067814	0.44507
GOBP_IRON_ION_TRANSMEMBRANE_TRANSPORT	0.81499	0.956852	0.47108	0.910968	0.52419	0.847116
GOBP_POSITIVE_REGULATION_OF_DNA_METHYLATION_DEPENDENT_HETEROCHROMATIN_FORMATION	0.81495	0.956852	0.27822	0.865424	0.35874	0.777898
GOBP_ACTIVATION_OF_GTPASE_ACTIVITY	0.81517	0.956997	0.82628	0.9778	0.91879	0.967565
GOBP_ALPHA_AMINO_ACID_METABOLIC_PROCESS	0.81532	0.957041	0.66446	0.946906	0.53413	0.850457
GOBP_OSTEOBLAST_PROLIFERATION	0.81527	0.957041	0.93264	0.991445	0.50467	0.839382
TONG_INTERACT_WITH_PTTG1	0.81542	0.957093	0.71678	0.955556	0.75408	0.919113
GOBP_AMYLIN_RECEPTOR_SIGNALING_PATHWAY	0.81559	0.957157	0.22636	0.843632	0.92911	0.970347
GOBP_REGULATION_OF_POSTSYNAPTIC_SPECIALIZATION_ASSEMBLY	0.81568	0.957157	0.84007	0.978389	0.84476	0.945448
GOCC_EXTRINSIC_COMPONENT_OF_CYTOPLASMIC_SIDE_OF_PLASMA_MEMBRANE	0.8156	0.957157	0.63085	0.942138	0.83847	0.943096
GOMF_VOLTAGE_GATED_MONOATOMIC_ION_CHANNEL_ACTIVITY_INVOLVED_IN_REGULATION_OF_PRESYNAPTIC_MEMBRANE_POTENTIAL	0.8157	0.957157	0.61542	0.940963	0.20796	0.669803
AMIT_DELAYED_EARLY_GENES	0.81603	0.957181	0.43574	0.904884	0.048016	0.380975
BRUNEAU_SEPTATION_VENTRICULAR	0.81631	0.957181	0.64545	0.943659	0.45285	0.820661
GOBP_GLYCEROLIPID_CATABOLIC_PROCESS	0.81632	0.957181	0.91314	0.989446	0.24792	0.703696
GOBP_RESPONSE_TO_MUSCLE_ACTIVITY	0.81634	0.957181	0.3709	0.883674	0.56946	0.862305
GOBP_RIBOSOMAL_LARGE_SUBUNIT_ASSEMBLY	0.81625	0.957181	0.40013	0.894609	0.79606	0.931851
GOCC_SNARE_COMPLEX	0.81612	0.957181	0.37111	0.884046	0.70704	0.904048
GRAESSMANN_RESPONSE_TO_MC_AND_SERUM_DEPRIVATION_DN	0.81612	0.957181	0.85546	0.980848	0.89094	0.958909
ONGUSAHA_BRCA1_TARGETS_DN	0.81595	0.957181	0.89663	0.986008	0.77014	0.923904
REACTOME_E2F_MEDIATED_REGULATION_OF_DNA_REPLICATION	0.81605	0.957181	0.88736	0.984386	0.5003	0.837857
REACTOME_TRANSPORT_OF_VITAMINS_NUCLEOSIDES_AND_RELATED_MOLECULES	0.81601	0.957181	0.96657	0.997109	0.65726	0.888804
WP_FERROPTOSIS	0.81624	0.957181	0.16257	0.808623	0.58542	0.866818
GOBP_INSEMINATION	0.81645	0.957244	0.95516	0.995619	0.56706	0.862042
GOBP_CYCLIC_NUCLEOTIDE_CATABOLIC_PROCESS	0.81664	0.957293	0.40752	0.898239	0.40762	0.802474
GOBP_POSITIVE_REGULATION_OF_SYNAPSE_ASSEMBLY	0.81666	0.957293	0.81571	0.974725	0.96979	0.985743
GOBP_SUBSTRATE_DEPENDENT_CELL_MIGRATION	0.81657	0.957293	0.91538	0.989542	0.085553	0.491164
GOBP_HISTONE_H3_K4_MONOMETHYLATION	0.81696	0.957487	0.94593	0.994042	0.62249	0.879244
GOBP_POSITIVE_REGULATION_OF_CELL_SUBSTRATE_ADHESION	0.81706	0.957487	0.95775	0.995748	0.52839	0.848628
GOBP_REGULATION_OF_OOCYTE_MATURATION	0.81706	0.957487	0.38776	0.89068	0.3471	0.771662
GOMF_OXIDOREDUCTASE_ACTIVITY_ACTING_ON_METAL_IONS_OXYGEN_AS_ACCEPTOR	0.81722	0.957487	0.44538	0.905667	0.87177	0.953233
HASINA_NOL7_TARGETS_UP	0.81718	0.957487	0.69517	0.953552	0.47989	0.830657
REACTOME_SCAVENGING_OF_HEME_FROM_PLASMA	0.81697	0.957487	0.34422	0.880131	0.60221	0.872504
SCHUETZ_BREAST_CANCER_DUCTAL_INVASIVE_DN	0.81711	0.957487	0.53639	0.928229	0.77067	0.923904
GOBP_AMINO_ACID_BETAINE_BIOSYNTHETIC_PROCESS	0.81738	0.957608	0.60173	0.940566	0.86784	0.952177
CAMPS_COLON_CANCER_COPY_NUMBER_DN	0.8175	0.957683	0.58553	0.935658	0.65123	0.888098
REACTOME_NOREPINEPHRINE_NEUROTRANSMITTER_RELEASE_CYCLE	0.81756	0.957687	0.93501	0.991905	0.72276	0.909672
LOPEZ_MBD_TARGETS_IMPRINTED_AND_X_LINKED	0.81769	0.957774	0.56154	0.930656	0.94829	0.977107
GOBP_CAVEOLIN_MEDIATED_ENDOCYTOSIS	0.8183	0.957894	0.85193	0.980603	0.16986	0.629756
GOBP_DENDRITIC_CELL_CHEMOTAXIS	0.81808	0.957894	0.99964	1	0.061616	0.424546
GOBP_INTRACELLULAR_PHOSPHATE_ION_HOMEOSTASIS	0.81822	0.957894	0.63326	0.942138	0.57292	0.862305
GOBP_NUCLEOTIDE_EXCISION_REPAIR_DNA_GAP_FILLING	0.81811	0.957894	0.67308	0.948537	0.68546	0.895958
GOBP_REGULATION_OF_CARDIAC_MUSCLE_CELL_MEMBRANE_REPOLARIZATION	0.81787	0.957894	0.7268	0.957288	0.8871	0.958031
GOBP_STEROID_CATABOLIC_PROCESS	0.81806	0.957894	0.78475	0.970112	0.47032	0.825706
WP_CELLTYPE_DEPENDENT_SELECTIVITY_OF_CCK2R_SIGNALING	0.81827	0.957894	0.70953	0.954708	0.61948	0.878587
WP_COHESIN_COMPLEX_CORNELIA_DE_LANGE_SYNDROME	0.81821	0.957894	0.15838	0.806623	0.80329	0.93424
WP_EICOSANOID_METABOLISM_VIA_LIPOOXYGENASES_LOX	0.81823	0.957894	0.83426	0.9778	0.94151	0.974757
BIOCARTA_PAR1_PATHWAY	0.8186	0.957916	0.56728	0.932058	0.79039	0.930197
GOBP_NEGATIVE_REGULATION_OF_P38MAPK_CASCADE	0.81843	0.957916	0.70067	0.953857	0.81623	0.938154
GOCC_SPERM_PRINCIPAL_PIECE	0.8186	0.957916	0.96905	0.997683	0.378	0.787014
GOMF_ARACHIDONATE_COA_LIGASE_ACTIVITY	0.81845	0.957916	0.70806	0.954708	0.73272	0.912423
WORSCHECH_TUMOR_REJECTION_DN	0.81855	0.957916	0.70875	0.954708	0.57552	0.863114
KEGG_PYRIMIDINE_METABOLISM	0.81867	0.957932	0.94152	0.993373	0.17313	0.633926
GOBP_REGULATION_OF_OPSONIZATION	0.81896	0.958139	0.92678	0.991281	0.89712	0.960131
REACTOME_P75NTR_REGULATES_AXONOGENESIS	0.81896	0.958139	0.72511	0.957067	0.63566	0.883523
GOBP_NEPHRON_EPITHELIUM_DEVELOPMENT	0.8192	0.958168	0.90234	0.987533	0.077552	0.470822
GOBP_NUCLEOBASE_CATABOLIC_PROCESS	0.81921	0.958168	0.34739	0.880131	0.21085	0.672829
GOMF_CYTOSKELETAL_MOTOR_ACTIVITY	0.81919	0.958168	0.71336	0.955349	0.47439	0.827771
REACTOME_CYTOSOLIC_SULFONATION_OF_SMALL_MOLECULES	0.81913	0.958168	0.48705	0.913602	0.64649	0.886506
REACTOME_DISEASES_ASSOCIATED_WITH_O_GLYCOSYLATION_OF_PROTEINS	0.81927	0.958172	0.73505	0.96033	0.4538	0.821069
GOBP_SNRNA_MODIFICATION	0.81946	0.958329	0.87354	0.982467	0.47815	0.830196
GOBP_CARDIAC_CHAMBER_FORMATION	0.81957	0.958391	0.72086	0.956313	0.31005	0.752975
GOBP_REGULATION_OF_INTEGRIN_MEDIATED_SIGNALING_PATHWAY	0.81978	0.958571	0.49214	0.915646	0.65229	0.888098
GOBP_CEREBELLAR_GRANULAR_LAYER_MORPHOGENESIS	0.81992	0.958669	0.74258	0.961025	0.94973	0.97786
SMID_BREAST_CANCER_RELAPSE_IN_LUNG_DN	0.82004	0.958743	0.82225	0.976436	0.2173	0.680263
GOMF_N_ACETYLTRANSFERASE_ACTIVITY	0.82012	0.958771	0.9221	0.990819	0.66997	0.893189
REACTOME_PURINE_CATABOLISM	0.8204	0.959032	0.59994	0.940566	0.58916	0.867973
GOBP_POSITIVE_REGULATION_OF_GAP_JUNCTION_ASSEMBLY	0.82066	0.959108	0.66019	0.945956	0.9343	0.972107
GOBP_REGULATION_OF_ADHERENS_JUNCTION_ORGANIZATION	0.82072	0.959108	0.12483	0.781471	0.378	0.787014
GOCC_CLATHRIN_COATED_ENDOCYTIC_VESICLE_MEMBRANE	0.82064	0.959108	0.97723	0.997848	0.085439	0.490676
GOMF_GLYCEROPHOSPHODIESTER_PHOSPHODIESTERASE_ACTIVITY	0.82076	0.959108	0.45633	0.908168	0.75939	0.920607
GOMF_HYDROLASE_ACTIVITY_ACTING_ON_CARBON_NITROGEN_BUT_NOT_PEPTIDE_BONDS_IN_LINEAR_AMIDINES	0.82086	0.959108	0.85467	0.980848	0.56483	0.861113
KEGG_VIBRIO_CHOLERAE_INFECTION	0.82082	0.959108	0.41136	0.899497	0.71533	0.907503
REACTOME_REGULATION_OF_PYRUVATE_DEHYDROGENASE_PDH_COMPLEX	0.82063	0.959108	0.48791	0.914012	0.789	0.929795
GOBP_AMYLOID_PRECURSOR_PROTEIN_BIOSYNTHETIC_PROCESS	0.82173	0.959121	0.61756	0.941002	0.38769	0.792565
GOBP_CELL_DIFFERENTIATION_IN_SPINAL_CORD	0.82106	0.959121	0.70915	0.954708	0.44137	0.816255
GOBP_IMMUNOGLOBULIN_V_D_J_RECOMBINATION	0.82118	0.959121	0.91867	0.98972	0.60935	0.874815
GOBP_PURINE_RIBONUCLEOSIDE_CATABOLIC_PROCESS	0.82168	0.959121	0.9606	0.996172	0.22123	0.682885
GOBP_REGULATION_OF_NITRIC_OXIDE_MEDIATED_SIGNAL_TRANSDUCTION	0.82105	0.959121	0.74125	0.961025	0.96355	0.983498
GOBP_REGULATORY_T_CELL_DIFFERENTIATION	0.82156	0.959121	0.84036	0.978389	0.031372	0.316533
GOCC_PLATELET_ALPHA_GRANULE_MEMBRANE	0.82131	0.959121	0.54994	0.929316	0.8212	0.939876
GOMF_ADRENERGIC_RECEPTOR_ACTIVITY	0.82161	0.959121	0.75706	0.963246	0.69465	0.899694
GOMF_OXIDOREDUCTASE_ACTIVITY_ACTING_ON_PAIRED_DONORS_WITH_INCORPORATION_OR_REDUCTION_OF_MOLECULAR_OXYGEN_REDUCED_IRON_SULFUR_PROTEIN_AS_ONE_DONOR_AND_INCORPORATION_OF_ONE_ATOM_OF_OXYGEN	0.82126	0.959121	0.77972	0.968793	0.89263	0.959184
JACKSON_DNMT1_TARGETS_DN	0.82176	0.959121	0.64787	0.943761	0.70815	0.904209
KEGG_PPAR_SIGNALING_PATHWAY	0.8213	0.959121	0.98863	0.999548	0.95828	0.981601
LU_EZH2_TARGETS_DN	0.8218	0.959121	0.86432	0.981553	0.20213	0.664905
REACTOME_ADRENOCEPTORS	0.82161	0.959121	0.75706	0.963246	0.69465	0.899694
REACTOME_APOBEC3G_MEDIATED_RESISTANCE_TO_HIV_1_INFECTION	0.82141	0.959121	0.97695	0.997848	0.62687	0.88046
TERAMOTO_OPN_TARGETS_CLUSTER_7	0.82167	0.959121	0.68773	0.952587	0.86477	0.950833
WP_BENZENE_METABOLISM	0.8214	0.959121	0.74833	0.961799	0.12239	0.56062
ZHOU_TNF_SIGNALING_30MIN	0.82183	0.959121	0.82652	0.9778	0.43823	0.814793
ABE_VEGFA_TARGETS_30MIN	0.82295	0.959202	0.94312	0.993616	0.19228	0.654038
DORSAM_HOXA9_TARGETS_UP	0.82299	0.959202	0.97713	0.997848	0.32902	0.761326
GOBP_B_CELL_LINEAGE_COMMITMENT	0.8231	0.959202	0.82193	0.976436	0.80148	0.9339
GOBP_DNA_STRAND_ELONGATION_INVOLVED_IN_DNA_REPLICATION	0.82308	0.959202	0.18237	0.820159	0.59226	0.86874
GOBP_EQUILIBRIOCEPTION	0.82311	0.959202	0.21066	0.838057	0.77002	0.923904
GOBP_FRUCTOSE_6_PHOSPHATE_METABOLIC_PROCESS	0.82214	0.959202	0.53513	0.928049	0.7953	0.931533
GOBP_INTRACELLULAR_LIPID_TRANSPORT	0.82237	0.959202	0.45784	0.908168	0.75103	0.91838
GOBP_NEGATIVE_REGULATION_OF_INSULIN_SECRETION_INVOLVED_IN_CELLULAR_RESPONSE_TO_GLUCOSE_STIMULUS	0.82228	0.959202	0.55154	0.929316	0.61313	0.876747
GOBP_NEGATIVE_REGULATION_OF_LAMELLIPODIUM_ASSEMBLY	0.8226	0.959202	0.66053	0.946062	0.70856	0.904364
GOBP_POSITIVE_REGULATION_OF_MESENCHYMAL_CELL_PROLIFERATION	0.82259	0.959202	0.41881	0.901614	0.83028	0.942455
GOBP_REGULATION_OF_ERBB_SIGNALING_PATHWAY	0.82256	0.959202	0.86774	0.981794	0.22653	0.687883
GOBP_REGULATION_OF_PENILE_ERECTION	0.82211	0.959202	0.9153	0.989542	0.55057	0.856974
GOBP_TRANSCRIPTION_INITIATION_AT_RNA_POLYMERASE_I_PROMOTER	0.82265	0.959202	0.67788	0.950336	0.44584	0.818486
GOBP_UBIQUITIN_DEPENDENT_ENDOCYTOSIS	0.82299	0.959202	0.90488	0.987585	0.61003	0.874992
GOCC_POLE_PLASM	0.82214	0.959202	0.83241	0.9778	0.43495	0.812374
GOMF_APOLIPOPROTEIN_RECEPTOR_BINDING	0.82231	0.959202	0.64624	0.943659	0.722	0.909672
GOMF_IRON_ION_BINDING	0.82303	0.959202	0.79739	0.972914	0.7697	0.923904
GOMF_NEUROPEPTIDE_Y_RECEPTOR_ACTIVITY	0.82218	0.959202	0.81541	0.974655	0.66199	0.890238
LEIN_LOCALIZED_TO_PROXIMAL_DENDRITES	0.82314	0.959202	0.47128	0.910968	0.67822	0.895557
MATTHEWS_SKIN_CARCINOGENESIS_VIA_JUN	0.82282	0.959202	0.65411	0.944534	0.86246	0.950306
PARK_APL_PATHOGENESIS_DN	0.82255	0.959202	0.8966	0.986008	0.58196	0.865585
REACTOME_PLATELET_ACTIVATION_SIGNALING_AND_AGGREGATION	0.82253	0.959202	0.56576	0.931997	0.72284	0.909672
BONOME_OVARIAN_CANCER_POOR_SURVIVAL_UP	0.8237	0.959244	0.80672	0.974177	0.67068	0.893382
GOBP_ADENYLATE_CYCLASE_ACTIVATING_ADRENERGIC_RECEPTOR_SIGNALING_PATHWAY_INVOLVED_IN_HEART_PROCESS	0.82336	0.959244	0.77572	0.967814	0.34027	0.768397
GOBP_HEPARAN_SULFATE_PROTEOGLYCAN_BIOSYNTHETIC_PROCESS_ENZYMATIC_MODIFICATION	0.82351	0.959244	0.95937	0.996172	0.95049	0.977991
GOBP_MOLTING_CYCLE	0.82369	0.959244	0.74619	0.961276	0.60808	0.874815
GOBP_POSITIVE_REGULATION_OF_B_CELL_RECEPTOR_SIGNALING_PATHWAY	0.82344	0.959244	0.86365	0.98152	0.08035	0.478295
GOBP_PROTEIN_LOCALIZATION_TO_MICROTUBULE_ORGANIZING_CENTER	0.82329	0.959244	0.1047	0.758557	0.42075	0.808397
GOBP_REGULATION_OF_PLASMA_MEMBRANE_REPAIR	0.82337	0.959244	0.89219	0.985011	0.66731	0.892368
KAAB_HEART_ATRIUM_VS_VENTRICLE_UP	0.82374	0.959244	0.92922	0.991281	0.54369	0.853925
LIU_IL13_MEMORY_MODEL_UP	0.82367	0.959244	0.80434	0.973684	0.56644	0.862042
REACTOME_REGULATION_OF_EXPRESSION_OF_SLITS_AND_ROBOS	0.82364	0.959244	0.42922	0.902491	0.45578	0.821188
GOBP_SKIN_MORPHOGENESIS	0.82394	0.959345	0.64247	0.943073	0.29978	0.746032
PID_INTEGRIN3_PATHWAY	0.8239	0.959345	0.82134	0.976436	0.64668	0.886508
GOBP_REGULATION_OF_RNA_POLYMERASE_II_TRANSCRIPTION_PREINITIATION_COMPLEX_ASSEMBLY	0.824	0.959349	0.69236	0.953425	0.15424	0.608409
CHEMNITZ_RESPONSE_TO_PROSTAGLANDIN_E2_UP	0.82489	0.959388	0.16967	0.811228	0.63175	0.882157
FURUKAWA_DUSP6_TARGETS_PCI35_UP	0.82444	0.959388	0.82882	0.9778	0.98887	0.993438
GOBP_ASPARTATE_METABOLIC_PROCESS	0.8252	0.959388	0.85862	0.981283	0.8011	0.93383
GOBP_ATRIOVENTRICULAR_CANAL_DEVELOPMENT	0.82448	0.959388	0.8957	0.986008	0.082501	0.484255
GOBP_CHOLESTEROL_CATABOLIC_PROCESS	0.82538	0.959388	0.49457	0.916485	0.45425	0.821069
GOBP_HEART_TRABECULA_FORMATION	0.82467	0.959388	0.36143	0.883326	0.22561	0.687421
GOBP_NEGATIVE_REGULATION_OF_SYNAPTIC_VESICLE_EXOCYTOSIS	0.82512	0.959388	0.48679	0.913416	0.57325	0.862436
GOBP_OPTIC_NERVE_MORPHOGENESIS	0.82481	0.959388	0.99282	0.999548	0.34829	0.771662
GOBP_POSITIVE_REGULATION_OF_PHOSPHOLIPASE_A2_ACTIVITY	0.82536	0.959388	0.79496	0.972646	0.63276	0.882391
GOBP_REGULATION_OF_MESENCHYMAL_TO_EPITHELIAL_TRANSITION_INVOLVED_IN_METANEPHROS_MORPHOGENESIS	0.82496	0.959388	0.85963	0.981283	0.14333	0.592591
GOBP_RESPONSE_TO_INACTIVITY	0.82483	0.959388	0.91127	0.988973	0.75979	0.920607
GOBP_SODIUM_ION_IMPORT_ACROSS_PLASMA_MEMBRANE	0.82445	0.959388	0.53295	0.928049	0.038454	0.346167
GOBP_SULFATION	0.82423	0.959388	0.87677	0.982963	0.71107	0.905818
GOBP_TUBE_LUMEN_CAVITATION	0.82545	0.959388	0.56468	0.931997	0.45193	0.820433
GOCC_ASTROCYTE_END_FOOT	0.82505	0.959388	0.23884	0.848071	0.86532	0.950996
GOCC_CILIUM	0.8246	0.959388	0.62612	0.942106	0.61137	0.875864
GOCC_CYTOPLASMIC_SIDE_OF_PLASMA_MEMBRANE	0.82514	0.959388	0.74419	0.961276	0.53137	0.85009
GOMF_3_5_DNA_EXONUCLEASE_ACTIVITY	0.8247	0.959388	0.037516	0.642225	0.64915	0.887357
GOMF_HEPARIN_BINDING	0.82513	0.959388	0.93813	0.992542	0.096618	0.512025
GOMF_OXIDOREDUCTASE_ACTIVITY_ACTING_ON_PAIRED_DONORS_WITH_INCORPORATION_OR_REDUCTION_OF_MOLECULAR_OXYGEN_REDUCED_PTERIDINE_AS_ONE_DONOR_AND_INCORPORATION_OF_ONE_ATOM_OF_OXYGEN	0.82534	0.959388	0.87481	0.982467	0.23333	0.693598
MATTIOLI_MGUS_VS_PCL	0.8255	0.959388	0.90244	0.987533	0.14306	0.592277
NAKAMURA_CANCER_MICROENVIRONMENT_UP	0.82548	0.959388	0.53239	0.928049	0.42483	0.808977
REACTOME_E2F_ENABLED_INHIBITION_OF_PRE_REPLICATION_COMPLEX_FORMATION	0.82415	0.959388	0.87122	0.982467	0.83467	0.942699
REACTOME_PROLONGED_ERK_ACTIVATION_EVENTS	0.82509	0.959388	0.35404	0.883326	0.77231	0.92433
REACTOME_PROTEIN_PROTEIN_INTERACTIONS_AT_SYNAPSES	0.82466	0.959388	0.99141	0.999548	0.86099	0.949984
WP_GLIAL_CELL_DIFFERENTIATION	0.82432	0.959388	0.46922	0.910482	0.2355	0.695313
GOBP_DOUBLE_STRAND_BREAK_REPAIR_VIA_SINGLE_STRAND_ANNEALING	0.82565	0.959435	0.98562	0.999254	0.14791	0.599397
GOMF_DNA_REPLICATION_ORIGIN_BINDING	0.82571	0.959435	0.61904	0.941002	0.7587	0.920366
GOMF_NUCLEOBASE_CONTAINING_COMPOUND_TRANSMEMBRANE_TRANSPORTER_ACTIVITY	0.82568	0.959435	0.8303	0.9778	0.91166	0.964894
GOBP_SECRETION_OF_LYSOSOMAL_ENZYMES	0.82587	0.959555	0.38469	0.889894	0.40596	0.802474
RADAEVA_RESPONSE_TO_IFNA1_DN	0.82606	0.959711	0.70437	0.954079	0.5399	0.851921
GOBP_MYOBLAST_PROLIFERATION	0.8265	0.959821	0.13701	0.789361	0.90373	0.962059
GOCC_CUL4B_RING_E3_UBIQUITIN_LIGASE_COMPLEX	0.82652	0.959821	0.44868	0.906314	0.14779	0.599397
IWANAGA_E2F1_TARGETS_INDUCED_BY_SERUM	0.82639	0.959821	0.50992	0.92065	0.0765	0.469294
REACTOME_GLUCURONIDATION	0.82648	0.959821	0.93284	0.991445	0.54754	0.855609
REACTOME_INTERLEUKIN_12_SIGNALING	0.82626	0.959821	0.71109	0.954708	0.62688	0.88046
WP_DISORDERS_IN_KETOLYSIS	0.82628	0.959821	0.68685	0.952587	0.96912	0.985521
WP_GANGLIO_SERIES_SPHINGOLIPID_METABOLISM	0.82655	0.959821	0.63689	0.942277	0.30199	0.746959
ACOSTA_PROLIFERATION_INDEPENDENT_MYC_TARGETS_UP	0.82687	0.959823	0.28976	0.866894	0.68148	0.895594
GOBP_DENDRITIC_CELL_APOPTOTIC_PROCESS	0.82692	0.959823	0.79367	0.972564	0.12241	0.56062
GOBP_ENDOSOME_TO_PLASMA_MEMBRANE_PROTEIN_TRANSPORT	0.82675	0.959823	0.3416	0.878694	0.53894	0.851894
GOBP_POSTSYNAPTIC_SPECIALIZATION_ORGANIZATION	0.82706	0.959823	0.992	0.999548	0.93869	0.973817
GOBP_REGULATION_OF_TRANSCRIPTION_INVOLVED_IN_G1_S_TRANSITION_OF_MITOTIC_CELL_CYCLE	0.82665	0.959823	0.8668	0.981653	0.49676	0.836183
REACTOME_ADENYLATE_CYCLASE_ACTIVATING_PATHWAY	0.82693	0.959823	0.30607	0.866955	0.38381	0.789637
WP_ZINC_HOMEOSTASIS	0.82703	0.959823	0.053124	0.694485	0.79222	0.93043
ZHAN_MULTIPLE_MYELOMA_DN	0.82698	0.959823	0.82159	0.976436	0.54711	0.855609
ZWANG_TRANSIENTLY_UP_BY_2ND_EGF_PULSE_ONLY	0.82687	0.959823	0.51356	0.922579	0.86525	0.950981
GOBP_PEROXISOME_ORGANIZATION	0.82717	0.959843	0.24564	0.852073	0.88956	0.958677
REACTOME_HOST_INTERACTIONS_OF_HIV_FACTORS	0.82719	0.959843	0.96189	0.996465	0.23664	0.696549
GOBP_PROTEIN_LOCALIZATION_TO_NUCLEOPLASM	0.82725	0.959847	0.97293	0.997773	0.21878	0.681789
GOBP_CALCIUM_ACTIVATED_PHOSPHOLIPID_SCRAMBLING	0.82755	0.959849	0.83161	0.9778	0.49369	0.835873
GOBP_EPIDERMIS_DEVELOPMENT	0.82745	0.959849	0.39938	0.894609	0.52685	0.848109
GOBP_RESPONSE_TO_TOXIC_SUBSTANCE	0.82732	0.959849	0.11232	0.769795	0.31518	0.754035
GOBP_TRABECULA_FORMATION	0.82756	0.959849	0.65873	0.945914	0.65701	0.888607
GOMF_SINGLE_STRANDED_DNA_EXODEOXYRIBONUCLEASE_ACTIVITY	0.82737	0.959849	0.81386	0.974629	0.81534	0.937817
PID_EPHB_FWD_PATHWAY	0.82759	0.959849	0.55066	0.929316	0.57755	0.863982
GOBP_XENOBIOTIC_CATABOLIC_PROCESS	0.82774	0.959957	0.65072	0.943771	0.5753	0.863114
GOBP_NEGATIVE_REGULATION_OF_LIPOPROTEIN_LIPASE_ACTIVITY	0.82811	0.960005	0.89607	0.986008	0.23789	0.696634
GOBP_PHOTORECEPTOR_CELL_MORPHOGENESIS	0.82797	0.960005	0.52633	0.926809	0.79892	0.932678
GOBP_POSITIVE_REGULATION_OF_STEROID_METABOLIC_PROCESS	0.82788	0.960005	0.85793	0.981283	0.14108	0.588962
GOBP_REGULATION_OF_ARP2_3_COMPLEX_MEDIATED_ACTIN_NUCLEATION	0.82811	0.960005	0.1587	0.806623	0.74367	0.915125
GOBP_REGULATION_OF_OSSIFICATION	0.82812	0.960005	0.99123	0.999548	0.31466	0.754035
GRYDER_PAX3FOXO1_ENHANCERS_IN_TADS	0.82793	0.960005	0.87575	0.982467	0.22304	0.684003
HE_PTEN_TARGETS_UP	0.8282	0.960032	0.70191	0.953857	0.59525	0.869386
GOBP_L_ASPARTATE_TRANSMEMBRANE_TRANSPORT	0.82851	0.960261	0.83477	0.9778	0.67698	0.895557
MIKKELSEN_IPS_ICP_WITH_H3K4ME3_AND_H327ME3	0.82847	0.960261	0.72273	0.956894	0.51887	0.844505
CHEMELLO_SOLEUS_VS_EDL_MYOFIBERS_DN	0.82861	0.960292	0.75206	0.962691	0.33943	0.767906
GOMF_PRIMARY_AMINE_OXIDASE_ACTIVITY	0.82865	0.960292	0.71605	0.955556	0.70453	0.903417
ACEVEDO_LIVER_CANCER_WITH_H3K27ME3_UP	0.82881	0.960347	0.91928	0.98972	0.86475	0.950833
GOCC_SYNAPTIC_MEMBRANE	0.82881	0.960347	0.53611	0.928229	0.61055	0.875413
GOBP_HEMIDESMOSOME_ASSEMBLY	0.82887	0.960351	0.97623	0.997848	0.34988	0.772288
DUTERTRE_ESTRADIOL_RESPONSE_24HR_UP	0.82909	0.960486	0.3624	0.883326	0.19599	0.658398
GOBP_MODIFIED_AMINO_ACID_TRANSPORT	0.8291	0.960486	0.34908	0.880131	0.931	0.970612
GOBP_ORGANIC_HYDROXY_COMPOUND_CATABOLIC_PROCESS	0.82927	0.960552	0.58688	0.935658	0.97288	0.986651
PID_SYNDECAN_1_PATHWAY	0.82923	0.960552	0.88123	0.983383	0.63589	0.883554
BIOCARTA_VIP_PATHWAY	0.8298	0.96056	0.91082	0.988748	0.53226	0.850234
DAVIES_MULTIPLE_MYELOMA_VS_MGUS_DN	0.82973	0.96056	0.31452	0.869398	0.3694	0.784771
GOBP_CATECHOLAMINE_SECRETION	0.83021	0.96056	0.54844	0.929316	0.88008	0.955485
GOBP_FORMATE_METABOLIC_PROCESS	0.83029	0.96056	0.66285	0.946906	0.71382	0.906789
GOBP_HEPARIN_BIOSYNTHETIC_PROCESS	0.82993	0.96056	0.93701	0.992119	0.32922	0.761478
GOBP_MACROPHAGE_COLONY_STIMULATING_FACTOR_SIGNALING_PATHWAY	0.83004	0.96056	0.69416	0.953465	0.40599	0.802474
GOBP_MITOTIC_CYTOKINESIS	0.83018	0.96056	0.15451	0.80419	0.92059	0.968128
GOBP_NEGATIVE_REGULATION_OF_INTERLEUKIN_8_PRODUCTION	0.82983	0.96056	0.53746	0.928229	0.39365	0.79755
GOBP_POLYSACCHARIDE_METABOLIC_PROCESS	0.82957	0.96056	0.88856	0.984796	0.33085	0.762931
GOBP_PROTEIN_O_LINKED_GLYCOSYLATION_VIA_SERINE	0.83007	0.96056	0.41222	0.899679	0.66874	0.892989
GOBP_REGULATION_OF_PHOSPHATIDYLINOSITOL_3_KINASE_ACTIVITY	0.83035	0.96056	0.89511	0.986008	0.41941	0.808075
GOBP_REGULATION_OF_RECEPTOR_MEDIATED_ENDOCYTOSIS_INVOLVED_IN_CHOLESTEROL_TRANSPORT	0.82971	0.96056	0.83828	0.978275	0.52997	0.849481
GOBP_REGULATION_OF_VASOCONSTRICTION	0.8302	0.96056	0.98989	0.999548	0.62306	0.879299
GOCC_MITOCHONDRIAL_PROTEIN_CONTAINING_COMPLEX	0.82962	0.96056	0.6838	0.951578	0.14078	0.588962
GOMF_CAMP_DEPENDENT_PROTEIN_KINASE_ACTIVITY	0.82996	0.96056	0.90323	0.987533	0.69708	0.900269
KYNG_WERNER_SYNDROM_UP	0.8299	0.96056	0.74119	0.961025	0.93297	0.971527
REACTOME_GLUTATHIONE_SYNTHESIS_AND_RECYCLING	0.83021	0.96056	0.11864	0.772389	0.5817	0.865556
SCIAN_CELL_CYCLE_TARGETS_OF_TP53_AND_TP73_UP	0.82984	0.96056	0.62766	0.942138	0.064457	0.433409
WP_CALCIUM_REGULATION_IN_CARDIAC_CELLS	0.83035	0.96056	0.70445	0.954079	0.53553	0.850917
ABDULRAHMAN_KIDNEY_CANCER_VHL_DN	0.83075	0.960635	0.21692	0.840938	0.94546	0.976195
BRACHAT_RESPONSE_TO_CISPLATIN	0.83067	0.960635	0.90583	0.987911	0.25912	0.714111
GOBP_NEURAL_CREST_CELL_DIFFERENTIATION	0.83078	0.960635	0.45297	0.908095	0.11164	0.542839
GOBP_URINARY_TRACT_SMOOTH_MUSCLE_CONTRACTION	0.83074	0.960635	0.5811	0.934602	0.9056	0.962766
TSENG_ADIPOGENIC_POTENTIAL_UP	0.83064	0.960635	0.84778	0.979935	0.97113	0.986312
WANG_CISPLATIN_RESPONSE_AND_XPC_UP	0.83081	0.960635	0.55235	0.929641	0.79214	0.930412
WP_NUCLEAR_RECEPTORS_IN_LIPID_METABOLISM_AND_TOXICITY	0.83055	0.960635	0.68338	0.951578	0.80769	0.935802
GOMF_OXIDOREDUCTASE_ACTIVITY_ACTING_ON_THE_CH_NH2_GROUP_OF_DONORS	0.83088	0.960643	0.8454	0.978772	0.54589	0.854697
WANG_CLIM2_TARGETS_DN	0.83093	0.960643	0.17268	0.813239	0.57244	0.862305
GOBP_POSITIVE_REGULATION_OF_GLIAL_CELL_PROLIFERATION	0.83106	0.960662	0.88163	0.983383	0.20872	0.669803
GOCC_CAVEOLA	0.83105	0.960662	0.65037	0.943771	0.5575	0.859189
GOBP_CANNABINOID_SIGNALING_PATHWAY	0.83141	0.96074	0.40035	0.894609	0.69044	0.898265
GOBP_REGULATION_OF_EXOCYTOSIS	0.83135	0.96074	0.97838	0.998236	0.65867	0.888934
GOCC_SPECTRIN_ASSOCIATED_CYTOSKELETON	0.83132	0.96074	0.69711	0.953828	0.74897	0.9172
REACTOME_CLASS_A_1_RHODOPSIN_LIKE_RECEPTORS	0.8314	0.96074	0.94499	0.99363	0.095338	0.509658
SANCHEZ_MDM2_TARGETS	0.83119	0.96074	0.22833	0.843632	0.2296	0.69128
GOBP_NEGATIVE_REGULATION_OF_RHO_PROTEIN_SIGNAL_TRANSDUCTION	0.83158	0.960806	0.5801	0.934602	0.29037	0.739038
GOBP_SKELETAL_MUSCLE_ACETYLCHOLINE_GATED_CHANNEL_CLUSTERING	0.83158	0.960806	0.96133	0.996172	0.67569	0.895557
MIKKELSEN_IPS_LCP_WITH_H3K27ME3	0.83172	0.960903	0.65645	0.945311	0.82824	0.941785
GOBP_HEPATIC_STELLATE_CELL_ACTIVATION	0.83192	0.96093	0.53615	0.928229	0.84208	0.944243
GOBP_RECEPTOR_RECYCLING	0.83194	0.96093	0.27212	0.864267	0.78097	0.927402
GOCC_CUL3_RING_UBIQUITIN_LIGASE_COMPLEX	0.83197	0.96093	0.057547	0.702405	0.63427	0.882876
REACTOME_ADENYLATE_CYCLASE_INHIBITORY_PATHWAY	0.83194	0.96093	0.36621	0.883326	0.77285	0.924342
BERENJENO_TRANSFORMED_BY_RHOA_FOREVER_UP	0.83206	0.960962	0.59639	0.939218	0.4639	0.824345
GOBP_POSITIVE_REGULATION_OF_ASTROCYTE_DIFFERENTIATION	0.83211	0.960962	0.2979	0.866894	0.42239	0.808397
GOBP_GLIAL_CELL_PROLIFERATION	0.83236	0.961078	0.94339	0.993616	0.047412	0.380081
GOBP_POSITIVE_REGULATION_OF_MITOPHAGY	0.83233	0.961078	0.71912	0.956313	0.89497	0.959184
GOBP_REGULATION_OF_NEURON_MIGRATION	0.83238	0.961078	0.79318	0.972564	0.69908	0.901005
GOBP_MYOTUBE_CELL_DEVELOPMENT	0.8325	0.961086	0.48567	0.913416	0.51126	0.842309
KEGG_PENTOSE_AND_GLUCURONATE_INTERCONVERSIONS	0.83249	0.961086	0.81606	0.975006	0.656	0.888456
GOBP_POSITIVE_REGULATION_OF_RETINOIC_ACID_RECEPTOR_SIGNALING_PATHWAY	0.83261	0.961147	0.61964	0.941002	0.021313	0.256975
GOBP_AXO_DENDRITIC_PROTEIN_TRANSPORT	0.83307	0.961168	0.35117	0.881479	0.58098	0.865338
GOBP_CELLULAR_RESPONSE_TO_ALDOSTERONE	0.83297	0.961168	0.79297	0.972564	0.28899	0.738057
GOBP_PARTURITION	0.83283	0.961168	0.57021	0.933583	0.86057	0.949984
GOBP_REGULATION_OF_INSULIN_SECRETION_INVOLVED_IN_CELLULAR_RESPONSE_TO_GLUCOSE_STIMULUS	0.83281	0.961168	0.81486	0.974647	0.18464	0.645519
GOMF_UDP_GLUCOSYLTRANSFERASE_ACTIVITY	0.83289	0.961168	0.70904	0.954708	0.65881	0.888934
GOUYER_TATI_TARGETS_UP	0.83306	0.961168	0.74408	0.961276	0.13083	0.575292
REACTOME_SYNTHESIS_OF_16_20_HYDROXYEICOSATETRAENOIC_ACIDS_HETE	0.83305	0.961168	0.50403	0.917506	0.5613	0.860434
REACTOME_SYNTHESIS_OF_PROSTAGLANDINS_PG_AND_THROMBOXANES_TX	0.83308	0.961168	0.7256	0.957067	0.36681	0.783619
GOBP_NEGATIVE_REGULATION_OF_VIRAL_INDUCED_CYTOPLASMIC_PATTERN_RECOGNITION_RECEPTOR_SIGNALING_PATHWAY	0.83314	0.961172	0.61799	0.941002	0.37631	0.78698
GOBP_REGULATION_OF_CLATHRIN_DEPENDENT_ENDOCYTOSIS	0.8332	0.961176	0.4024	0.895083	0.066488	0.439535
GOBP_NEGATIVE_REGULATION_OF_MEIOTIC_NUCLEAR_DIVISION	0.83331	0.961238	0.62054	0.941002	0.75017	0.917967
PETRETTO_CARDIAC_HYPERTROPHY	0.83338	0.961253	0.012702	0.509398	0.94472	0.976161
GOBP_ANTIGEN_PROCESSING_AND_PRESENTATION_VIA_MHC_CLASS_IB	0.83352	0.961304	0.92623	0.991281	0.87646	0.954622
GOBP_KIDNEY_MORPHOGENESIS	0.83365	0.961304	0.94495	0.99363	0.028749	0.302721
GOBP_PROTEIN_PEPTIDYL_PROLYL_ISOMERIZATION	0.83364	0.961304	0.61315	0.940963	0.89277	0.959184
GOBP_PYRIMIDINE_NUCLEOBASE_CATABOLIC_PROCESS	0.83359	0.961304	0.40988	0.899356	0.093665	0.506169
GOBP_REGULATION_OF_SALIVA_SECRETION	0.83374	0.961342	0.86515	0.981553	0.61282	0.876377
GOBP_ACTIN_CROSSLINK_FORMATION	0.83453	0.961507	0.60718	0.940566	0.42641	0.809351
GOBP_ANTIGEN_PROCESSING_AND_PRESENTATION_OF_ENDOGENOUS_PEPTIDE_ANTIGEN	0.83443	0.961507	0.71392	0.955448	0.31195	0.752989
GOBP_CONNECTIVE_TISSUE_REPLACEMENT	0.83396	0.961507	0.58977	0.936276	0.16142	0.618928
GOBP_DETECTION_OF_CHEMICAL_STIMULUS	0.83492	0.961507	0.014658	0.528556	0.96539	0.983856
GOBP_DETECTION_OF_MUSCLE_STRETCH	0.83457	0.961507	0.8775	0.983045	0.44847	0.819365
GOBP_EXOCYTIC_PROCESS	0.83464	0.961507	0.64059	0.942964	0.50069	0.83818
GOBP_HAIR_CELL_DIFFERENTIATION	0.83485	0.961507	0.63535	0.942138	0.57445	0.863114
GOBP_NEGATIVE_REGULATION_OF_CALCINEURIN_MEDIATED_SIGNALING	0.83491	0.961507	0.29854	0.866894	0.59505	0.869386
GOBP_RETICULOPHAGY	0.83418	0.961507	0.97898	0.998236	0.43468	0.812374
GOBP_SULFUR_AMINO_ACID_CATABOLIC_PROCESS	0.835	0.961507	0.75921	0.96378	0.46021	0.822826
GOBP_UBIQUITIN_DEPENDENT_GLYCOPROTEIN_ERAD_PATHWAY	0.8351	0.961507	0.061774	0.713636	0.64839	0.88718
GOCC_CALCIUM_AND_CALMODULIN_DEPENDENT_PROTEIN_KINASE_COMPLEX	0.83506	0.961507	0.87811	0.983045	0.66694	0.892328
GOMF_CYCLOSPORIN_A_BINDING	0.83497	0.961507	0.67009	0.948001	0.90598	0.962798
GOMF_TRANSKETOLASE_OR_TRANSALDOLASE_ACTIVITY	0.83523	0.961507	0.51536	0.922579	0.98743	0.992939
GOMF_TRNA_METHYLTRANSFERASE_ACTIVITY	0.83446	0.961507	0.33872	0.878255	0.22675	0.688305
GRUETZMANN_PANCREATIC_CANCER_DN	0.83505	0.961507	0.96652	0.997109	0.46299	0.824068
KEGG_PROPANOATE_METABOLISM	0.83507	0.961507	0.90574	0.987911	0.98855	0.99334
REACTOME_DEGRADATION_OF_GLI1_BY_THE_PROTEASOME	0.83516	0.961507	0.73213	0.959167	0.45497	0.821069
REACTOME_GOLGI_ASSOCIATED_VESICLE_BIOGENESIS	0.83455	0.961507	0.82777	0.9778	0.15506	0.609611
REACTOME_HUR_ELAVL1_BINDS_AND_STABILIZES_MRNA	0.83454	0.961507	0.5566	0.930357	0.28108	0.73281
REACTOME_SUMOYLATION_OF_DNA_DAMAGE_RESPONSE_AND_REPAIR_PROTEINS	0.83481	0.961507	0.7413	0.961025	0.56687	0.862042
SEKI_INFLAMMATORY_RESPONSE_LPS_DN	0.83524	0.961507	0.45944	0.908468	0.5164	0.844041
TAVOR_CEBPA_TARGETS_UP	0.83483	0.961507	0.9721	0.997773	0.62554	0.88013
WP_NIPBL_ROLE_IN_DNA_DAMAGE_CORNELIA_DE_LANGE_SYNDROME	0.83521	0.961507	0.39521	0.893037	0.45656	0.821188
BRUNEAU_HEART_GREAT_VESSELS_AND_VALVULOGENESIS	0.83537	0.961577	0.57007	0.933583	0.089647	0.499519
GOBP_NEGATIVE_REGULATION_OF_T_HELPER_1_TYPE_IMMUNE_RESPONSE	0.83547	0.961577	0.9242	0.991217	0.00078175	0.032188
GOBP_REGULATION_OF_SODIUM_ION_TRANSMEMBRANE_TRANSPORT	0.83543	0.961577	0.87425	0.982467	0.99828	0.998809
GOBP_SOMATIC_STEM_CELL_POPULATION_MAINTENANCE	0.83558	0.961638	0.92556	0.991281	0.11873	0.554002
GOMF_COPPER_ION_TRANSMEMBRANE_TRANSPORTER_ACTIVITY	0.8357	0.961711	0.95836	0.995842	0.95255	0.97864
LUI_TARGETS_OF_PAX8_PPARG_FUSION	0.83582	0.961784	0.58561	0.935658	0.7729	0.924342
WP_CANNABINOID_RECEPTOR_SIGNALING	0.83602	0.961949	0.90806	0.988114	0.24108	0.69862
WEI_MYCN_TARGETS_WITH_E_BOX	0.83609	0.961965	0.77053	0.966796	0.6341	0.882876
GOBP_GLUTAMATE_METABOLIC_PROCESS	0.83623	0.962061	0.7655	0.965274	0.52674	0.848109
GOBP_ANTIGEN_PROCESSING_AND_PRESENTATION_OF_PEPTIDE_ANTIGEN_VIA_MHC_CLASS_IB	0.83637	0.962091	0.83086	0.9778	0.85957	0.94967
GOMF_LIPID_BINDING	0.83636	0.962091	0.98791	0.999548	0.92568	0.969351
GOMF_METALLOCARBOXYPEPTIDASE_ACTIVITY	0.83654	0.962157	0.99236	0.999548	0.62808	0.880906
KEGG_DNA_REPLICATION	0.8365	0.962157	0.61523	0.940963	0.55776	0.859278
GOCC_NEURON_SPINE	0.83671	0.962287	0.98743	0.999548	0.10976	0.540791
REACTOME_RRNA_MODIFICATION_IN_THE_NUCLEUS_AND_CYTOSOL	0.83677	0.962291	0.6592	0.945914	0.40884	0.802474
GOBP_FATTY_ACID_DERIVATIVE_BIOSYNTHETIC_PROCESS	0.83694	0.962414	0.2961	0.866894	0.6745	0.895557
MEISSNER_BRAIN_ICP_WITH_H3K4ME3	0.83699	0.962414	0.42666	0.902432	0.85172	0.947501
VANHARANTA_UTERINE_FIBROID_WITH_7Q_DELETION_DN	0.83716	0.962544	0.33636	0.877449	0.82426	0.940362
GOBP_FLOOR_PLATE_DEVELOPMENT	0.83729	0.962571	0.88219	0.983383	0.63676	0.883938
GOBP_IRES_DEPENDENT_VIRAL_TRANSLATIONAL_INITIATION	0.83741	0.962571	0.90042	0.987026	0.7395	0.913645
GOBP_NEGATIVE_REGULATION_OF_NOREPINEPHRINE_SECRETION	0.83731	0.962571	0.50152	0.917506	0.57258	0.862305
REACTOME_ASPARTATE_AND_ASPARAGINE_METABOLISM	0.83738	0.962571	0.67297	0.948537	0.93722	0.973426
GOBP_EMBRYONIC_BODY_MORPHOGENESIS	0.83808	0.962813	0.12692	0.781471	0.64556	0.886044
GOBP_POSITIVE_REGULATION_OF_CIRCADIAN_SLEEP_WAKE_CYCLE_SLEEP	0.83773	0.962813	0.79387	0.972564	0.77069	0.923904
GOBP_REGULATION_OF_SKELETAL_MUSCLE_FIBER_DEVELOPMENT	0.83809	0.962813	0.53126	0.928049	0.34984	0.772288
GOMF_CADMIUM_ION_BINDING	0.83784	0.962813	0.6209	0.941002	0.80502	0.935078
GOMF_COA_HYDROLASE_ACTIVITY	0.83785	0.962813	0.6909	0.953107	0.74271	0.914759
GOMF_MICROTUBULE_MINUS_END_BINDING	0.83813	0.962813	0.91765	0.989542	0.81705	0.938299
REACTOME_MATURATION_OF_SARS_COV_2_SPIKE_PROTEIN	0.83801	0.962813	0.52037	0.923657	0.86145	0.949984
REACTOME_SEROTONIN_RECEPTORS	0.83797	0.962813	0.57569	0.933689	0.24745	0.703696
WP_GENETIC_CAUSES_OF_PORTOSINUSOIDAL_VASCULAR_DISEASE	0.83804	0.962813	0.60312	0.940566	0.015872	0.218368
GOBP_REGULATION_OF_FAS_SIGNALING_PATHWAY	0.83826	0.962898	0.98277	0.998871	0.47568	0.82843
BILANGES_RAPAMYCIN_SENSITIVE_GENES	0.83973	0.962995	0.42282	0.901614	0.85248	0.947637
BIOCARTA_CHREBP_PATHWAY	0.84016	0.962995	0.87755	0.983045	0.92757	0.970016
BOQUEST_STEM_CELL_UP	0.83958	0.962995	0.71256	0.955167	0.90703	0.963341
GOBP_CELLULAR_RESPONSE_TO_MACROPHAGE_COLONY_STIMULATING_FACTOR_STIMULUS	0.8389	0.962995	0.69686	0.953716	0.64251	0.885541
GOBP_CELL_CELL_ADHESION_MEDIATED_BY_CADHERIN	0.83981	0.962995	0.85104	0.980603	0.57168	0.862305
GOBP_CYCLIC_GMP_AMP_TRANSMEMBRANE_IMPORT_ACROSS_PLASMA_MEMBRANE	0.83914	0.962995	0.9135	0.989542	0.6521	0.888098
GOBP_FOLIC_ACID_TRANSPORT	0.83943	0.962995	0.48266	0.913351	0.91079	0.964693
GOBP_GLUTAMINE_TRANSPORT	0.83884	0.962995	0.72287	0.956894	0.89834	0.960651
GOBP_ISOPRENOID_CATABOLIC_PROCESS	0.84027	0.962995	0.8147	0.974647	0.57565	0.863114
GOBP_MEMBRANE_DOCKING	0.83995	0.962995	0.81819	0.975156	0.7872	0.929284
GOBP_NCRNA_EXPORT_FROM_NUCLEUS	0.83994	0.962995	0.58284	0.935228	0.51862	0.84434
GOBP_NEGATIVE_REGULATION_OF_CELL_DIVISION	0.83985	0.962995	0.27507	0.864365	0.85427	0.947672
GOBP_POSITIVE_REGULATION_OF_HYDROLASE_ACTIVITY	0.83999	0.962995	0.57131	0.933652	0.33847	0.767399
GOBP_POSITIVE_REGULATION_OF_SIGNAL_TRANSDUCTION_BY_P53_CLASS_MEDIATOR	0.84021	0.962995	0.45624	0.908168	0.91732	0.967073
GOBP_REGULATION_OF_G_PROTEIN_COUPLED_RECEPTOR_SIGNALING_PATHWAY	0.84021	0.962995	0.56731	0.932058	0.55389	0.858009
GOBP_REGULATION_OF_ICOSANOID_SECRETION	0.83902	0.962995	0.72558	0.957067	0.72982	0.911806
GOBP_REGULATION_OF_INWARD_RECTIFIER_POTASSIUM_CHANNEL_ACTIVITY	0.84018	0.962995	0.52866	0.927553	0.31593	0.754035
GOBP_REGULATION_OF_RESPIRATORY_BURST	0.83858	0.962995	0.61317	0.940963	0.22122	0.682885
GOBP_RENAL_SODIUM_ION_TRANSPORT	0.83876	0.962995	0.54185	0.929071	0.58795	0.867526
GOBP_STEROL_BIOSYNTHETIC_PROCESS	0.83922	0.962995	0.53489	0.928049	0.2389	0.696634
GOBP_VASCULAR_TRANSPORT	0.83864	0.962995	0.78686	0.970278	0.98129	0.990905
GOCC_PRESYNAPTIC_CYTOSKELETON	0.8386	0.962995	0.71966	0.956313	0.92083	0.968148
GOMF_CHANNEL_REGULATOR_ACTIVITY	0.83939	0.962995	0.74693	0.961441	0.89116	0.958909
GOMF_PLATELET_DERIVED_GROWTH_FACTOR_BINDING	0.83898	0.962995	0.53127	0.928049	0.68167	0.895594
GOMF_PLUS_END_DIRECTED_MICROTUBULE_MOTOR_ACTIVITY	0.83876	0.962995	0.95231	0.995158	0.16839	0.628718
GOMF_PROTEIN_GERANYLGERANYLTRANSFERASE_ACTIVITY	0.83882	0.962995	0.69963	0.953857	0.56013	0.859968
GOMF_RAGE_RECEPTOR_BINDING	0.83924	0.962995	0.91773	0.989542	0.39119	0.795682
KEGG_LINOLEIC_ACID_METABOLISM	0.83887	0.962995	0.72545	0.957067	0.36454	0.782457
LIN_NPAS4_TARGETS_DN	0.83986	0.962995	0.97405	0.9978	0.3817	0.78865
MCBRYAN_TERMINAL_END_BUD_UP	0.84016	0.962995	0.87285	0.982467	0.43542	0.812374
ONGUSAHA_TP53_TARGETS	0.83964	0.962995	0.31809	0.869398	0.5292	0.848775
REACTOME_CARDIAC_CONDUCTION	0.84026	0.962995	0.48353	0.913351	0.97271	0.986635
REACTOME_LGI_ADAM_INTERACTIONS	0.83939	0.962995	0.86303	0.98152	0.9222	0.968746
WP_DOPAMINE_METABOLISM	0.84013	0.962995	0.73942	0.961025	0.35752	0.777499
GOBP_POSITIVE_REGULATION_OF_UTERINE_SMOOTH_MUSCLE_CONTRACTION	0.84047	0.963029	0.67198	0.948001	0.9571	0.981042
SPIELMAN_LYMPHOBLAST_EUROPEAN_VS_ASIAN_2FC_UP	0.84042	0.963029	0.68332	0.951578	0.80491	0.935078
WP_GLUCOSE_METABOLISM_IN_TRIPLENEGATIVE_BREAST_CANCER_CELLS	0.84047	0.963029	0.53629	0.928229	0.49136	0.835873
GOBP_SPHINGOLIPID_MEDIATED_SIGNALING_PATHWAY	0.84054	0.963044	0.97761	0.998088	0.31388	0.754035
GOBP_REGULATION_OF_ATTACHMENT_OF_MITOTIC_SPINDLE_MICROTUBULES_TO_KINETOCHORE	0.84076	0.963232	0.29182	0.866894	0.655	0.888098
GOBP_POSITIVE_REGULATION_OF_CELLULAR_SENESCENCE	0.8412	0.963476	0.99057	0.999548	0.44319	0.816996
GOBP_RENAL_VESICLE_DEVELOPMENT	0.84115	0.963476	0.96056	0.996172	0.19493	0.656523
GOBP_RESPIRATORY_BURST_INVOLVED_IN_DEFENSE_RESPONSE	0.84105	0.963476	0.55172	0.929316	0.31062	0.752975
RAMPON_ENRICHED_LEARNING_ENVIRONMENT_EARLY_UP	0.84114	0.963476	0.7485	0.961799	0.71693	0.907574
GOBP_PARENTAL_BEHAVIOR	0.84126	0.96348	0.66533	0.947185	0.7869	0.929284
GOBP_REGULATION_OF_MITOCHONDRIAL_TRANSCRIPTION	0.84136	0.963529	0.58295	0.935228	0.87975	0.955259
GOBP_CARDIOLIPIN_METABOLIC_PROCESS	0.84156	0.963694	0.89813	0.986351	0.19703	0.658931
GOBP_RIBOSOMAL_LARGE_SUBUNIT_EXPORT_FROM_NUCLEUS	0.84172	0.963747	0.68632	0.952404	0.77658	0.926134
GOLUB_ALL_VS_AML_DN	0.84169	0.963747	0.23307	0.845236	0.81241	0.936884
BRUNEAU_SEPTATION_ATRIAL	0.84181	0.963778	0.74468	0.961276	0.68828	0.897008
MARTINELLI_IMMATURE_NEUTROPHIL_DN	0.84186	0.963778	0.51827	0.923657	0.78769	0.929511
GENTILE_UV_LOW_DOSE_UP	0.84287	0.964181	0.68121	0.950621	0.16102	0.618371
GOBP_AORTA_MORPHOGENESIS	0.84358	0.964181	0.14587	0.798762	0.23435	0.694151
GOBP_CELL_CELL_SIGNALING_INVOLVED_IN_CARDIAC_CONDUCTION	0.84231	0.964181	0.59288	0.937275	0.9674	0.984422
GOBP_EYE_MORPHOGENESIS	0.84239	0.964181	0.37053	0.883674	0.19633	0.658889
GOBP_METANEPHRIC_NEPHRON_MORPHOGENESIS	0.84293	0.964181	0.73496	0.96033	0.41677	0.806185
GOBP_NEGATIVE_REGULATION_OF_PEPTIDE_SECRETION	0.84377	0.964181	0.79285	0.97256	0.71656	0.907503
GOBP_NUCLEOTIDE_EXCISION_REPAIR	0.84336	0.964181	0.68278	0.951327	0.25168	0.705863
GOBP_POSITIVE_REGULATION_OF_SKELETAL_MUSCLE_CELL_DIFFERENTIATION	0.84387	0.964181	0.82706	0.9778	0.66935	0.893103
GOBP_PROTEIN_LOCALIZATION_TO_PRESYNAPSE	0.8436	0.964181	0.67099	0.948001	0.52757	0.848417
GOBP_PYRIMIDINE_CONTAINING_COMPOUND_TRANSMEMBRANE_TRANSPORT	0.84346	0.964181	0.68777	0.952587	0.71127	0.905818
GOBP_REGULATION_OF_PROTEIN_LOCALIZATION_TO_MEMBRANE	0.84385	0.964181	0.64633	0.943659	0.45711	0.821188
GOBP_SARCOPLASMIC_RETICULUM_CALCIUM_ION_TRANSPORT	0.84344	0.964181	0.50312	0.917506	0.81401	0.93744
GOBP_SCHWANN_CELL_DIFFERENTIATION	0.84393	0.964181	0.8607	0.981283	0.65499	0.888098
GOBP_TOLL_LIKE_RECEPTOR_9_SIGNALING_PATHWAY	0.84237	0.964181	0.84534	0.978772	0.7512	0.91838
GOCC_ANCHORING_JUNCTION	0.84318	0.964181	0.64255	0.943108	0.32017	0.755364
GOCC_CUL5_RING_UBIQUITIN_LIGASE_COMPLEX	0.84248	0.964181	0.47226	0.910968	0.73275	0.912423
GOCC_GOLGI_MEMBRANE	0.84345	0.964181	0.49188	0.915646	0.36972	0.784771
GOCC_PRECATALYTIC_SPLICEOSOME	0.84312	0.964181	0.80682	0.974177	0.55932	0.859827
GOMF_AROMATASE_ACTIVITY	0.84397	0.964181	0.86232	0.98152	0.37523	0.78595
GOMF_PALMITOYL_COA_HYDROLASE_ACTIVITY	0.84263	0.964181	0.93893	0.992698	0.57196	0.862305
GOMF_SINGLE_STRANDED_DNA_3_5_DNA_EXONUCLEASE_ACTIVITY	0.84291	0.964181	0.85504	0.980848	0.60524	0.873471
GOMF_SPHINGOSINE_1_PHOSPHATE_RECEPTOR_ACTIVITY	0.84313	0.964181	0.95241	0.995158	0.49489	0.835883
REACTOME_ANTIGEN_PROCESSING_CROSS_PRESENTATION	0.84324	0.964181	0.88867	0.984796	0.2749	0.727575
REACTOME_ELASTIC_FIBRE_FORMATION	0.84297	0.964181	0.80021	0.973462	0.68154	0.895594
REACTOME_RUNX1_INTERACTS_WITH_CO_FACTORS_WHOSE_PRECISE_EFFECT_ON_RUNX1_TARGETS_IS_NOT_KNOWN	0.84312	0.964181	0.72054	0.956313	0.25107	0.705568
REACTOME_TRANSLESION_SYNTHESIS_BY_Y_FAMILY_DNA_POLYMERASES_BYPASSES_LESIONS_ON_DNA_TEMPLATE	0.8435	0.964181	0.88536	0.983923	0.65516	0.888098
TONKS_TARGETS_OF_RUNX1_RUNX1T1_FUSION_SUSTAINED_IN_MONOCYTE_UP	0.84377	0.964181	0.30049	0.866955	0.61867	0.878471
WINTER_HYPOXIA_UP	0.84368	0.964181	0.80538	0.973948	0.49934	0.837008
WP_EFFECT_OF_INTESTINAL_MICROBIOME_ON_ANTICOAGULANT_RESPONSE_OF_VITAMIN_K_ANTAGONISTS	0.84333	0.964181	0.37562	0.88549	0.89731	0.960165
WP_FOLATE_METABOLISM	0.84386	0.964181	0.27972	0.866083	0.53663	0.851154
YAMASHITA_LIVER_CANCER_STEM_CELL_DN	0.84374	0.964181	0.73848	0.961025	0.71767	0.907696
KEGG_SNARE_INTERACTIONS_IN_VESICULAR_TRANSPORT	0.8441	0.964264	0.57781	0.934268	0.52463	0.847215
GOBP_POSITIVE_REGULATION_OF_MUSCLE_CELL_APOPTOTIC_PROCESS	0.84422	0.964337	0.56345	0.931048	0.21251	0.673925
BIOCARTA_LONGEVITY_PATHWAY	0.84489	0.964359	0.9416	0.993373	0.58834	0.867621
GOBP_B_CELL_PROLIFERATION_INVOLVED_IN_IMMUNE_RESPONSE	0.84492	0.964359	0.85541	0.980848	0.49284	0.835873
GOBP_INTEGRIN_ACTIVATION	0.84492	0.964359	0.8171	0.975156	0.2871	0.736148
GOBP_POSITIVE_REGULATION_OF_HEART_GROWTH	0.84461	0.964359	0.57541	0.933689	0.88847	0.958324
GOBP_POSITIVE_REGULATION_OF_LONG_TERM_SYNAPTIC_POTENTIATION	0.84502	0.964359	0.63312	0.942138	0.65882	0.888934
GOBP_PROXIMAL_DISTAL_PATTERN_FORMATION	0.84509	0.964359	0.96071	0.996172	0.70144	0.902027
GOBP_REGULATION_OF_CATION_CHANNEL_ACTIVITY	0.84509	0.964359	0.87482	0.982467	0.8917	0.958978
GOBP_REGULATION_OF_SODIUM_ION_TRANSPORT	0.84485	0.964359	0.89161	0.984796	0.99115	0.994953
GOBP_RESPONSE_TO_GLYCOPROTEIN	0.84472	0.964359	0.16168	0.808575	0.84227	0.944243
GOCC_CELL_PROJECTION_MEMBRANE	0.84456	0.964359	0.78294	0.969718	0.75745	0.919834
GOMF_MONOATOMIC_CATION_TRANSMEMBRANE_TRANSPORTER_ACTIVITY	0.84454	0.964359	0.10314	0.756817	0.99586	0.997522
GOMF_MUTSALPHA_COMPLEX_BINDING	0.84489	0.964359	0.2591	0.860035	0.32338	0.756927
GOMF_U1_SNRNA_BINDING	0.8445	0.964359	0.81789	0.975156	0.41534	0.805552
REACTOME_THE_RETINOID_CYCLE_IN_CONES_DAYLIGHT_VISION	0.84488	0.964359	0.96712	0.997206	0.40656	0.802474
ZHAN_MULTIPLE_MYELOMA_CD1_AND_CD2_UP	0.84505	0.964359	0.50883	0.920006	0.75636	0.91931
GOBP_NEGATIVE_REGULATION_OF_LIPASE_ACTIVITY	0.84525	0.964446	0.92738	0.991281	0.61787	0.878073
GOBP_POSITIVE_REGULATION_OF_CALCIUM_ION_IMPORT_ACROSS_PLASMA_MEMBRANE	0.84528	0.964446	0.21783	0.842005	0.30345	0.748062
GOBP_MUSCLE_CELL_MIGRATION	0.84543	0.964511	0.69532	0.953639	0.14461	0.594682
GOMF_PEPTIDASE_ACTIVATOR_ACTIVITY	0.84545	0.964511	0.89954	0.986761	0.93502	0.972282
DASU_IL6_SIGNALING_DN	0.84574	0.964594	0.75987	0.963818	0.59504	0.869386
GOMF_LEUKOTRIENE_C4_SYNTHASE_ACTIVITY	0.84565	0.964594	0.56191	0.930656	0.9386	0.973817
REACTOME_DUAL_INCISION_IN_GG_NER	0.84575	0.964594	0.74571	0.961276	0.45774	0.821188
WP_CHOLESTASIS	0.84569	0.964594	0.46043	0.908505	0.84557	0.945652
GOBP_MITOCHONDRIAL_ADP_TRANSMEMBRANE_TRANSPORT	0.84588	0.964613	0.96731	0.997267	0.48846	0.834465
WP_NUCLEAR_RECEPTORS_METAPATHWAY	0.84583	0.964613	0.4978	0.916577	0.99294	0.996338
GOBP_ASYMMETRIC_CELL_DIVISION	0.84651	0.96462	0.82189	0.976436	0.57357	0.86246
GOBP_MICROVILLUS_ASSEMBLY	0.84668	0.96462	0.97122	0.997773	0.30594	0.748479
GOBP_NUCLEOTIDE_BINDING_OLIGOMERIZATION_DOMAIN_CONTAINING_1_SIGNALING_PATHWAY	0.84661	0.96462	0.97999	0.998378	0.14394	0.594103
GOBP_PHOSPHATIDYLGLYCEROL_BIOSYNTHETIC_PROCESS	0.84635	0.96462	0.84243	0.978395	0.55728	0.859189
GOBP_REGULATION_OF_NEURONAL_SYNAPTIC_PLASTICITY	0.8466	0.96462	0.99536	0.999717	0.59791	0.8708
GOBP_REGULATION_OF_NEUROTRANSMITTER_RECEPTOR_LOCALIZATION_TO_POSTSYNAPTIC_SPECIALIZATION_MEMBRANE	0.84664	0.96462	0.34933	0.880131	0.30384	0.748343
GOBP_REGULATION_OF_PHOSPHOLIPID_CATABOLIC_PROCESS	0.84613	0.96462	0.6468	0.943659	0.18083	0.641233
GOBP_RELEASE_OF_SEQUESTERED_CALCIUM_ION_INTO_CYTOSOL_BY_ENDOPLASMIC_RETICULUM	0.84649	0.96462	0.58816	0.935689	0.90862	0.964246
GOMF_ANKYRIN_REPEAT_BINDING	0.84658	0.96462	0.46242	0.908598	0.30468	0.748475
GOMF_POLYSACCHARIDE_BINDING	0.84601	0.96462	0.76185	0.964344	0.28511	0.735006
GOMF_STRUCTURAL_CONSTITUENT_OF_TOOTH_ENAMEL	0.84618	0.96462	0.92635	0.991281	0.96379	0.983571
SINGH_NFE2L2_TARGETS	0.84663	0.96462	0.48434	0.913351	0.69637	0.899999
WP_GLUCURONIDATION	0.84629	0.96462	0.70795	0.954708	0.96745	0.984422
WP_HIF1A_AND_PPARG_REGULATION_OF_GLYCOLYSIS	0.84607	0.96462	0.28822	0.866894	0.10539	0.53338
GOBP_NEGATIVE_REGULATION_OF_HYPOXIA_INDUCED_INTRINSIC_APOPTOTIC_SIGNALING_PATHWAY	0.84697	0.964821	0.7365	0.960903	0.90291	0.961966
GOBP_ORGANIC_ACID_TRANSMEMBRANE_TRANSPORT	0.84692	0.964821	0.68737	0.952587	0.76985	0.923904
GAUSSMANN_MLL_AF4_FUSION_TARGETS_A_DN	0.84703	0.964824	0.8233	0.976805	0.0073665	0.144985
ANASTASSIOU_MULTICANCER_INVASIVENESS_SIGNATURE	0.84733	0.964865	0.92571	0.991281	0.97455	0.987618
GOBP_INNER_EAR_RECEPTOR_CELL_FATE_COMMITMENT	0.84725	0.964865	0.64587	0.943659	0.42853	0.810046
GOBP_POSITIVE_REGULATION_OF_ARP2_3_COMPLEX_MEDIATED_ACTIN_NUCLEATION	0.84715	0.964865	0.20945	0.838037	0.76113	0.92108
GOCC_PHAGOCYTIC_CUP	0.84752	0.964865	0.44077	0.905456	0.42524	0.808977
GRADE_COLON_VS_RECTAL_CANCER_UP	0.84732	0.964865	0.901	0.987227	0.336	0.765818
MARIADASON_RESPONSE_TO_CURCUMIN_SULINDAC_7	0.84752	0.964865	0.86086	0.981283	0.55165	0.857414
MIKKELSEN_IPS_ICP_WITH_H3K27ME3	0.84741	0.964865	0.78534	0.970177	0.82343	0.939886
PAPASPYRIDONOS_UNSTABLE_ATEROSCLEROTIC_PLAQUE_UP	0.84742	0.964865	0.65961	0.945914	0.18536	0.646706
FISCHER_DIRECT_P53_TARGETS_META_ANALYSIS	0.8476	0.964892	0.56995	0.933583	0.21552	0.677058
BUCKANOVICH_T_LYMPHOCYTE_HOMING_ON_TUMOR_DN	0.8478	0.96499	0.86645	0.981553	0.052184	0.394746
STEIN_ESRRA_TARGETS_UP	0.84778	0.96499	0.77325	0.966796	0.54501	0.854309
GOMF_OXIDOREDUCTASE_ACTIVITY_ACTING_ON_NAD_P_H_OXYGEN_AS_ACCEPTOR	0.84837	0.965575	0.23863	0.848071	0.33355	0.764584
GOBP_ICOSANOID_METABOLIC_PROCESS	0.84859	0.96576	0.77303	0.966796	0.64016	0.884774
GOCC_AP_TYPE_MEMBRANE_COAT_ADAPTOR_COMPLEX	0.84883	0.965896	0.81911	0.975565	0.37294	0.784775
GOMF_SNAP_RECEPTOR_ACTIVITY	0.84885	0.965896	0.58185	0.934602	0.39996	0.801018
REACTOME_GLUTAMATE_NEUROTRANSMITTER_RELEASE_CYCLE	0.84888	0.965896	0.78377	0.969746	0.69746	0.900496
GOBP_DIOL_METABOLIC_PROCESS	0.84924	0.966074	0.92129	0.990642	0.67447	0.895557
GOBP_TRANSCRIPTION_INITIATION_AT_RNA_POLYMERASE_III_PROMOTER	0.84932	0.966074	0.96441	0.997065	0.53833	0.851531
GOBP_VESTIBULOCOCHLEAR_NERVE_FORMATION	0.8493	0.966074	0.84909	0.980603	0.97091	0.986312
REACTOME_PYRUVATE_METABOLISM	0.84917	0.966074	0.56642	0.931997	0.53067	0.849674
REACTOME_SEMAPHORIN_INTERACTIONS	0.84932	0.966074	0.7734	0.966796	0.05929	0.418379
GOBP_RESPONSE_TO_OZONE	0.84946	0.966168	0.92227	0.990819	0.52527	0.847218
GOBP_BRANCHED_CHAIN_AMINO_ACID_BIOSYNTHETIC_PROCESS	0.84964	0.966247	0.89817	0.986351	0.28973	0.738106
GOBP_GAMMA_AMINOBUTYRIC_ACID_IMPORT	0.84981	0.966247	0.86336	0.98152	0.6776	0.895557
GOBP_MODULATION_BY_HOST_OF_VIRAL_RNA_GENOME_REPLICATION	0.84984	0.966247	0.4577	0.908168	0.25905	0.714111
GOCC_MITOCHONDRIAL_SMALL_RIBOSOMAL_SUBUNIT	0.8497	0.966247	0.316	0.869398	0.65808	0.888923
PID_AVB3_INTEGRIN_PATHWAY	0.84987	0.966247	0.95453	0.995567	0.34117	0.768999
WP_MAJOR_RECEPTORS_TARGETED_BY_EPINEPHRINE_AND_NOREPINEPHRINE	0.84965	0.966247	0.43149	0.903467	0.075691	0.466937
GOBP_MEMBRANE_DEPOLARIZATION_DURING_AV_NODE_CELL_ACTION_POTENTIAL	0.85011	0.96636	0.52651	0.926809	0.76205	0.921669
GOBP_POSITIVE_REGULATION_OF_AUTOPHAGY_OF_MITOCHONDRION	0.85005	0.96636	0.93987	0.993075	0.81884	0.938933
GOCC_TOR_COMPLEX	0.85014	0.96636	0.64427	0.943659	0.1429	0.591965
GOBP_RNA_POLYMERASE_I_PREINITIATION_COMPLEX_ASSEMBLY	0.85037	0.966363	0.84816	0.980096	0.58411	0.865825
GOMF_OXIDOREDUCTASE_ACTIVITY_ACTING_ON_PAIRED_DONORS_WITH_INCORPORATION_OR_REDUCTION_OF_MOLECULAR_OXYGEN_REDUCED_FLAVIN_OR_FLAVOPROTEIN_AS_ONE_DONOR_AND_INCORPORATION_OF_ONE_ATOM_OF_OXYGEN	0.85026	0.966363	0.82254	0.976516	0.28965	0.738106
GOMF_RACEMASE_AND_EPIMERASE_ACTIVITY	0.85031	0.966363	0.54534	0.929071	0.13281	0.576867
SCHLOSSER_SERUM_RESPONSE_AUGMENTED_BY_MYC	0.85036	0.966363	0.40887	0.898246	0.10758	0.536795
GOBP_NUCLEOLUS_ORGANIZATION	0.85043	0.966367	0.84136	0.978389	0.83428	0.942699
GOBP_DEFENSE_RESPONSE_TO_GRAM_POSITIVE_BACTERIUM	0.85057	0.966461	0.63436	0.942138	0.90353	0.962059
CHEN_ETV5_TARGETS_SERTOLI	0.85266	0.966468	0.98811	0.999548	0.12593	0.566069
DORN_ADENOVIRUS_INFECTION_32HR_DN	0.85177	0.966468	0.9551	0.995619	0.64389	0.885541
FIGUEROA_AML_METHYLATION_CLUSTER_4_DN	0.85141	0.966468	0.57523	0.933689	0.063357	0.430712
GOBP_ACTIN_CYTOSKELETON_REORGANIZATION	0.85264	0.966468	0.96843	0.997368	0.095842	0.510118
GOBP_CELLULAR_DEFENSE_RESPONSE	0.85125	0.966468	0.22884	0.843632	0.13224	0.575715
GOBP_CILIUM_OR_FLAGELLUM_DEPENDENT_CELL_MOTILITY	0.85231	0.966468	0.79788	0.972999	0.87599	0.95459
GOBP_FOLATE_TRANSMEMBRANE_TRANSPORT	0.85213	0.966468	0.70172	0.953857	0.85051	0.947084
GOBP_FOREBRAIN_VENTRICULAR_ZONE_PROGENITOR_CELL_DIVISION	0.8509	0.966468	0.57489	0.933689	0.94352	0.975531
GOBP_GLOSSOPHARYNGEAL_NERVE_DEVELOPMENT	0.853	0.966468	0.97579	0.997848	0.33454	0.765042
GOBP_METANEPHROS_MORPHOGENESIS	0.85175	0.966468	0.80865	0.974224	0.1247	0.563669
GOBP_MYOBLAST_FATE_COMMITMENT	0.8515	0.966468	0.34404	0.880131	0.51085	0.842309
GOBP_NEGATIVE_REGULATION_OF_NEURON_DIFFERENTIATION	0.85213	0.966468	0.91903	0.98972	0.50669	0.840365
GOBP_POSITIVE_REGULATION_OF_ACTIN_NUCLEATION	0.85302	0.966468	0.17087	0.811812	0.91658	0.966922
GOBP_POSITIVE_REGULATION_OF_DOUBLE_STRAND_BREAK_REPAIR_VIA_HOMOLOGOUS_RECOMBINATION	0.85195	0.966468	0.97441	0.9978	0.045238	0.371803
GOBP_PROTEIN_LOCALIZATION_TO_NUCLEOLUS	0.85253	0.966468	0.50458	0.917634	0.63295	0.882456
GOBP_PURINE_DEOXYRIBONUCLEOTIDE_CATABOLIC_PROCESS	0.85126	0.966468	0.79932	0.973462	0.89818	0.96054
GOBP_REGULATION_OF_ACTIN_CYTOSKELETON_REORGANIZATION	0.85154	0.966468	0.78635	0.970278	0.29794	0.745288
GOBP_REGULATION_OF_BASEMENT_MEMBRANE_ORGANIZATION	0.85184	0.966468	0.41766	0.901026	0.74681	0.916018
GOBP_REGULATION_OF_HEMATOPOIETIC_STEM_CELL_DIFFERENTIATION	0.85289	0.966468	0.68052	0.950336	0.92368	0.969142
GOBP_REGULATION_OF_PHOSPHOLIPID_BIOSYNTHETIC_PROCESS	0.85294	0.966468	0.76367	0.964878	0.69115	0.898752
GOBP_RENAL_WATER_HOMEOSTASIS	0.8511	0.966468	0.98787	0.999548	0.5278	0.848483
GOBP_RESPONSE_TO_VITAMIN_A	0.85261	0.966468	0.35124	0.881479	0.67582	0.895557
GOBP_SERINE_TRANSPORT	0.85093	0.966468	0.27084	0.863398	0.43582	0.812374
GOCC_NON_MOTILE_CILIUM	0.85201	0.966468	0.035145	0.642225	0.77501	0.9253
GOCC_PHOTORECEPTOR_OUTER_SEGMENT	0.85233	0.966468	0.19597	0.831406	0.84716	0.946142
GOMF_ALDO_KETO_REDUCTASE_NADP_ACTIVITY	0.85143	0.966468	0.70665	0.954573	0.98745	0.992939
GOMF_C3HC4_TYPE_RING_FINGER_DOMAIN_BINDING	0.85114	0.966468	0.68739	0.952587	0.94685	0.976421
GOMF_DYNEIN_LIGHT_CHAIN_BINDING	0.85174	0.966468	0.95261	0.995158	0.51805	0.84434
GOMF_MODIFIED_AMINO_ACID_BINDING	0.85072	0.966468	0.83421	0.9778	0.46407	0.824437
GOMF_OMEGA_PEPTIDASE_ACTIVITY	0.85254	0.966468	0.43645	0.904884	0.7945	0.931296
GOMF_OXIDATIVE_PHOSPHORYLATION_UNCOUPLER_ACTIVITY	0.85155	0.966468	0.7611	0.964003	0.77058	0.923904
GOMF_SERINE_TRANSMEMBRANE_TRANSPORTER_ACTIVITY	0.85093	0.966468	0.27084	0.863398	0.43582	0.812374
GOMF_UDP_XYLOSYLTRANSFERASE_ACTIVITY	0.85195	0.966468	0.61586	0.940963	0.56245	0.860434
HOLLEMAN_PREDNISOLONE_RESISTANCE_ALL_DN	0.85282	0.966468	0.91641	0.989542	0.66512	0.891282
HUMMERICH_MALIGNANT_SKIN_TUMOR_DN	0.85175	0.966468	0.25785	0.860035	0.40634	0.802474
LEE_TARGETS_OF_PTCH1_AND_SUFU_UP	0.85106	0.966468	0.89461	0.985868	0.77121	0.923942
LIANG_SILENCED_BY_METHYLATION_DN	0.85269	0.966468	0.81743	0.975156	0.11077	0.541824
NIKOLSKY_BREAST_CANCER_17P11_AMPLICON	0.852	0.966468	0.46325	0.908598	0.73604	0.912803
REACTOME_GLYCEROPHOSPHOLIPID_BIOSYNTHESIS	0.85068	0.966468	0.2071	0.838037	0.74566	0.915609
SPIELMAN_LYMPHOBLAST_EUROPEAN_VS_ASIAN_2FC_DN	0.85235	0.966468	0.86772	0.981794	0.79662	0.931929
WP_BENZOAPYRENE_METABOLISM	0.85274	0.966468	0.899	0.986726	0.30576	0.748479
WP_BIOMARKERS_FOR_UREA_CYCLE_DISORDERS	0.85252	0.966468	0.89482	0.986008	0.78236	0.92808
WP_DNA_REPAIR_PATHWAYS_FULL_NETWORK	0.85259	0.966468	0.42836	0.902491	0.82567	0.94075
FIGUEROA_AML_METHYLATION_CLUSTER_2_UP	0.85347	0.966613	0.16706	0.811228	0.9105	0.964693
GOBP_KILLING_OF_CELLS_OF_ANOTHER_ORGANISM	0.85332	0.966613	0.83053	0.9778	0.11651	0.551055
GOBP_NEUROMUSCULAR_PROCESS_CONTROLLING_BALANCE	0.85346	0.966613	0.92504	0.991281	0.96104	0.982534
GOBP_PROTEIN_LOCALIZATION_TO_ENDOPLASMIC_RETICULUM_EXIT_SITE	0.85366	0.966613	0.7737	0.966796	0.38443	0.789637
GOMF_RNA_POLYMERASE_I_TRANSCRIPTION_REGULATORY_REGION_SEQUENCE_SPECIFIC_DNA_BINDING	0.85363	0.966613	0.8023	0.973677	0.66754	0.892428
NATSUME_RESPONSE_TO_INTERFERON_BETA_UP	0.85343	0.966613	0.89396	0.98556	0.084764	0.489244
REACTOME_TRNA_MODIFICATION_IN_THE_NUCLEUS_AND_CYTOSOL	0.85366	0.966613	0.26704	0.862739	0.51678	0.844085
REACTOME_ZINC_TRANSPORTERS	0.85356	0.966613	0.17236	0.813239	0.59505	0.869386
VANHARANTA_UTERINE_FIBROID_WITH_7Q_DELETION_UP	0.8535	0.966613	0.50783	0.919639	0.4391	0.815442
ALCALAY_AML_BY_NPM1_LOCALIZATION_DN	0.85396	0.96673	0.85926	0.981283	0.40673	0.802474
GOBP_3_PHOSPHOADENOSINE_5_PHOSPHOSULFATE_METABOLIC_PROCESS	0.85466	0.96673	0.69994	0.953857	0.42886	0.810046
GOBP_HEPARAN_SULFATE_PROTEOGLYCAN_METABOLIC_PROCESS	0.85448	0.96673	0.98476	0.998871	0.92963	0.970347
GOBP_METANEPHRIC_NEPHRON_TUBULE_MORPHOGENESIS	0.85401	0.96673	0.53503	0.928049	0.41636	0.80602
GOBP_NEGATIVE_REGULATION_OF_CELLULAR_SENESCENCE	0.85477	0.96673	0.87256	0.982467	0.14708	0.599115
GOBP_NEGATIVE_REGULATION_OF_SOMATIC_STEM_CELL_POPULATION_MAINTENANCE	0.85387	0.96673	0.80954	0.974224	0.28608	0.735196
GOBP_REGULATION_OF_CENTRIOLE_REPLICATION	0.8548	0.96673	0.95844	0.995864	0.15307	0.606829
GOBP_REGULATION_OF_HETEROTYPIC_CELL_CELL_ADHESION	0.85389	0.96673	0.24313	0.85083	0.68028	0.895594
GOBP_RESPONSE_TO_LIPOTEICHOIC_ACID	0.85453	0.96673	0.53508	0.928049	0.87702	0.954622
GOBP_RHYTHMIC_BEHAVIOR	0.8549	0.96673	0.81366	0.974598	0.019139	0.244338
GOMF_C_X_C_CHEMOKINE_BINDING	0.85452	0.96673	0.61719	0.941002	0.7519	0.918407
GOMF_U4_SNRNA_BINDING	0.85428	0.96673	0.59372	0.937906	0.54269	0.853488
LI_INDUCED_T_TO_NATURAL_KILLER_DN	0.85428	0.96673	0.91985	0.98982	0.021826	0.259775
REACTOME_CIPROFLOXACIN_ADME	0.85481	0.96673	0.45659	0.908168	0.97368	0.986971
REACTOME_DEFECTIVE_B4GALT7_CAUSES_EDS_PROGEROID_TYPE	0.85478	0.96673	0.80547	0.973987	0.90521	0.96273
REACTOME_FERTILIZATION	0.85428	0.96673	0.06481	0.713636	0.50248	0.838887
REACTOME_RND3_GTPASE_CYCLE	0.8549	0.96673	0.98516	0.998937	0.87745	0.954763
REACTOME_TRIF_MEDIATED_PROGRAMMED_CELL_DEATH	0.85472	0.96673	0.39785	0.894332	0.83283	0.942699
TIEN_INTESTINE_PROBIOTICS_2HR_UP	0.85466	0.96673	0.53112	0.928049	0.4895	0.83552
WP_EICOSANOID_METABOLISM_VIA_CYTOCHROME_P450_MONOOXYGENASES_PATHWAY	0.85486	0.96673	0.7857	0.970177	0.47727	0.8295
REACTOME_SUMOYLATION_OF_DNA_METHYLATION_PROTEINS	0.85499	0.966768	0.50863	0.920006	0.38146	0.78865
SHEDDEN_LUNG_CANCER_GOOD_SURVIVAL_A5	0.85518	0.966918	0.23116	0.844393	0.3023	0.747291
GOBP_STRAND_INVASION	0.85533	0.966959	0.030891	0.632125	0.44809	0.819365
GOMF_RETINOL_BINDING	0.85533	0.966959	0.58649	0.935658	0.49463	0.835883
VISALA_RESPONSE_TO_HEAT_SHOCK_AND_AGING_DN	0.85557	0.967166	0.63633	0.942138	0.050826	0.390201
REACTOME_MOLECULES_ASSOCIATED_WITH_ELASTIC_FIBRES	0.85564	0.967181	0.81291	0.974598	0.76029	0.920607
GOBP_SYNAPSE_ORGANIZATION	0.85611	0.967198	0.8963	0.986008	0.65595	0.888456
GOMF_PHOSPHOTRANSFERASE_ACTIVITY_FOR_OTHER_SUBSTITUTED_PHOSPHATE_GROUPS	0.8559	0.967198	0.99235	0.999548	0.79443	0.931296
GOMF_STORE_OPERATED_CALCIUM_CHANNEL_ACTIVITY	0.85602	0.967198	0.9572	0.995748	0.92095	0.968148
HERNANDEZ_ABERRANT_MITOSIS_BY_DOCETACEL_4NM_UP	0.85595	0.967198	0.82679	0.9778	0.55398	0.858009
MORI_SMALL_PRE_BII_LYMPHOCYTE_DN	0.85605	0.967198	0.83433	0.9778	0.20154	0.663669
REACTOME_VISUAL_PHOTOTRANSDUCTION	0.85611	0.967198	0.83938	0.978386	0.1624	0.619539
VERRECCHIA_RESPONSE_TO_TGFB1_C1	0.85577	0.967198	0.45469	0.908168	0.56359	0.860464
YAO_TEMPORAL_RESPONSE_TO_PROGESTERONE_CLUSTER_10	0.85574	0.967198	0.67988	0.950336	0.42092	0.808397
DAVICIONI_RHABDOMYOSARCOMA_PAX_FOXO1_FUSION_UP	0.85628	0.967261	0.54668	0.929071	0.73563	0.912602
LY_AGING_OLD_UP	0.85624	0.967261	0.24104	0.849146	0.70834	0.904261
GOBP_L_ARGININE_TRANSMEMBRANE_TRANSPORT	0.85646	0.967336	0.65982	0.945914	0.72923	0.911495
HUANG_DASATINIB_SENSITIVITY_UP	0.85646	0.967336	0.86793	0.981794	0.67904	0.895593
MONTERO_THYROID_CANCER_POOR_SURVIVAL_UP	0.85658	0.967343	0.59355	0.93774	0.78314	0.928148
PID_INTEGRIN4_PATHWAY	0.85656	0.967343	0.81421	0.974647	0.34029	0.768397
GOBP_DAMP_METABOLIC_PROCESS	0.85664	0.967347	0.96806	0.997267	0.092829	0.504686
REACTOME_RHO_GTPASES_ACTIVATE_PAKS	0.85683	0.967497	0.88085	0.983383	0.70163	0.902027
GOBP_NEGATIVE_REGULATION_OF_CALCIUM_ION_TRANSMEMBRANE_TRANSPORTER_ACTIVITY	0.85696	0.96753	0.79313	0.972564	0.51481	0.843856
REACTOME_MET_ACTIVATES_RAP1_AND_RAC1	0.857	0.96753	0.91314	0.989446	0.1062	0.534141
SENGUPTA_NASOPHARYNGEAL_CARCINOMA_WITH_LMP1_DN	0.85703	0.96753	0.88559	0.983923	0.8953	0.95921
GOMF_TRANSMEMBRANE_RECEPTOR_PROTEIN_TYROSINE_KINASE_ACTIVATOR_ACTIVITY	0.85732	0.967793	0.89121	0.984796	0.38109	0.788464
GOMF_ALKALI_METAL_ION_BINDING	0.85744	0.9678	0.80803	0.974224	0.93821	0.973711
HONMA_DOCETAXEL_RESISTANCE	0.85743	0.9678	0.82712	0.9778	0.33126	0.763325
GOBP_REGULATION_OF_MOTOR_NEURON_APOPTOTIC_PROCESS	0.85757	0.967818	0.85472	0.980848	0.22751	0.68962
IIZUKA_LIVER_CANCER_PROGRESSION_G2_G3_UP	0.85757	0.967818	0.99092	0.999548	0.49147	0.835873
WATANABE_ULCERATIVE_COLITIS_WITH_CANCER_UP	0.85764	0.967833	0.91119	0.988973	0.89158	0.958909
GOBP_ADENYLATE_CYCLASE_ACTIVATING_ADRENERGIC_RECEPTOR_SIGNALING_PATHWAY	0.85772	0.967854	0.87896	0.98316	0.60207	0.872504
GOBP_VESICLE_LOCALIZATION	0.858	0.967854	0.64446	0.943659	0.85059	0.947111
GOCC_DENDRITIC_SPINE_MEMBRANE	0.85792	0.967854	0.72184	0.956603	0.34756	0.771662
GOMF_2_ACYLGLYCEROL_3_PHOSPHATE_O_ACYLTRANSFERASE_ACTIVITY	0.85794	0.967854	0.36232	0.883326	0.48169	0.830688
TOMIDA_METASTASIS_DN	0.85798	0.967854	0.69685	0.953716	0.54009	0.851921
YAMASHITA_METHYLATED_IN_PROSTATE_CANCER	0.85778	0.967854	0.54969	0.929316	0.90311	0.961966
GOBP_CELL_SUBSTRATE_ADHESION	0.8584	0.96788	0.95723	0.995748	0.57069	0.862305
GOBP_MICROTUBULE_ORGANIZING_CENTER_ORGANIZATION	0.8586	0.96788	0.94711	0.994115	0.091011	0.501502
GOBP_NEURONAL_ACTION_POTENTIAL_PROPAGATION	0.85861	0.96788	0.89008	0.984796	0.90411	0.962152
GOBP_REGULATION_OF_DNA_DAMAGE_RESPONSE_SIGNAL_TRANSDUCTION_BY_P53_CLASS_MEDIATOR	0.8584	0.96788	0.5752	0.933689	0.92541	0.969351
GOBP_RESPONSE_TO_UV_B	0.85859	0.96788	0.57289	0.933689	0.30978	0.752974
GOBP_SPHINGOSINE_1_PHOSPHATE_RECEPTOR_SIGNALING_PATHWAY	0.85829	0.96788	0.96973	0.997718	0.28652	0.735609
GOMF_AXON_GUIDANCE_RECEPTOR_ACTIVITY	0.85873	0.96788	0.79492	0.972646	0.42321	0.808663
HERNANDEZ_ABERRANT_MITOSIS_BY_DOCETACEL_4NM_DN	0.85822	0.96788	0.93381	0.991564	0.33529	0.765419
ICHIBA_GRAFT_VERSUS_HOST_DISEASE_35D_DN	0.85863	0.96788	0.49931	0.917488	0.56276	0.860434
NOUSHMEHR_GBM_SILENCED_BY_METHYLATION	0.85882	0.96788	0.95691	0.995748	0.88867	0.958386
PID_ANGIOPOIETIN_RECEPTOR_PATHWAY	0.85879	0.96788	0.90452	0.987533	0.14414	0.594103
PID_INSULIN_GLUCOSE_PATHWAY	0.85858	0.96788	0.9466	0.994115	0.38012	0.788417
REACTOME_GENERATION_OF_SECOND_MESSENGER_MOLECULES	0.8588	0.96788	0.90171	0.987421	0.029314	0.305695
REACTOME_TRANSFERRIN_ENDOCYTOSIS_AND_RECYCLING	0.85841	0.96788	0.37268	0.884099	0.51756	0.844085
GOBP_NEGATIVE_REGULATION_OF_SMOOTHENED_SIGNALING_PATHWAY	0.85909	0.968029	0.56794	0.932707	0.64325	0.885541
GOBP_REGULATION_OF_VESICLE_MEDIATED_TRANSPORT	0.85914	0.968029	0.99279	0.999548	0.34375	0.771572
GOBP_RNA_IMPORT_INTO_MITOCHONDRION	0.85916	0.968029	0.93147	0.991445	0.057074	0.41212
GOMF_ABC_TYPE_GLUTATHIONE_S_CONJUGATE_TRANSPORTER_ACTIVITY	0.85918	0.968029	0.4421	0.905667	0.67486	0.895557
AKL_HTLV1_INFECTION_DN	0.86166	0.968249	0.84083	0.978389	0.26109	0.715044
BERENJENO_TRANSFORMED_BY_RHOA_UP	0.86052	0.968249	0.63129	0.942138	0.41791	0.806546
BIOCARTA_HES_PATHWAY	0.86118	0.968249	0.98794	0.999548	0.056139	0.410426
FLECHNER_PBL_KIDNEY_TRANSPLANT_REJECTED_VS_OK_DN	0.86088	0.968249	0.58231	0.93473	0.67697	0.895557
GOBP_ANTIGEN_PROCESSING_AND_PRESENTATION_ENDOGENOUS_LIPID_ANTIGEN_VIA_MHC_CLASS_IB	0.86136	0.968249	0.82222	0.976436	0.64793	0.886836
GOBP_CELLULAR_RESPONSE_TO_ATP	0.86066	0.968249	0.78618	0.970278	0.40986	0.802851
GOBP_CELLULAR_RESPONSE_TO_OXYGEN_RADICAL	0.86013	0.968249	0.2278	0.843632	0.69254	0.899131
GOBP_LIPID_CATABOLIC_PROCESS	0.86095	0.968249	0.99486	0.999564	0.28224	0.733696
GOBP_METANEPHROS_DEVELOPMENT	0.8596	0.968249	0.85971	0.981283	0.09193	0.502598
GOBP_NEGATIVE_REGULATION_OF_AUTOPHAGY_OF_MITOCHONDRION	0.85981	0.968249	0.87668	0.982927	0.91798	0.967238
GOBP_NEGATIVE_REGULATION_OF_MOTOR_NEURON_APOPTOTIC_PROCESS	0.86038	0.968249	0.89601	0.986008	0.17053	0.631091
GOBP_NEGATIVE_REGULATION_OF_RYANODINE_SENSITIVE_CALCIUM_RELEASE_CHANNEL_ACTIVITY	0.86171	0.968249	0.3493	0.880131	0.92959	0.970347
GOBP_REGULATION_OF_POSTSYNAPTIC_DENSITY_ASSEMBLY	0.86167	0.968249	0.94536	0.99368	0.89222	0.959173
GOBP_REGULATION_OF_T_CELL_COSTIMULATION	0.86124	0.968249	0.54062	0.92877	0.015261	0.214829
GOBP_RETINA_HOMEOSTASIS	0.86015	0.968249	0.46333	0.908598	0.8114	0.9367
GOBP_RIBOSOME_BIOGENESIS	0.86049	0.968249	0.57783	0.934268	0.37464	0.785897
GOBP_RRNA_TRANSPORT	0.86026	0.968249	0.78545	0.970177	0.24148	0.69862
GOBP_UREA_METABOLIC_PROCESS	0.86008	0.968249	0.84199	0.978389	0.66714	0.892328
GOCC_9PLUS0_NON_MOTILE_CILIUM	0.86139	0.968249	0.057282	0.702062	0.88598	0.957917
GOCC_CHROMAFFIN_GRANULE_MEMBRANE	0.85955	0.968249	0.80109	0.973462	0.48095	0.830688
GOCC_PLASMA_MEMBRANE_RAFT	0.86129	0.968249	0.89117	0.984796	0.57564	0.863114
GOCC_SARCOLEMMA	0.8598	0.968249	0.59657	0.939218	0.95576	0.980433
GOCC_SCHAFFER_COLLATERAL_CA1_SYNAPSE	0.86169	0.968249	0.63179	0.942138	0.97158	0.986312
GOMF_CALCIUM_DEPENDENT_PROTEIN_BINDING	0.86064	0.968249	0.7493	0.961799	0.91428	0.966153
GOMF_HISTONE_H3K4_MONOMETHYLTRANSFERASE_ACTIVITY	0.8612	0.968249	0.86077	0.981283	0.50742	0.840626
GOMF_LIPID_ANTIGEN_BINDING	0.86136	0.968249	0.82222	0.976436	0.64793	0.886836
HOSHIDA_LIVER_CANCER_SUBCLASS_S3	0.85986	0.968249	0.69061	0.953107	0.94764	0.976824
IBRAHIM_NRF1_UP	0.85981	0.968249	0.86465	0.981553	0.82654	0.941036
KIM_MYC_AMPLIFICATION_TARGETS_UP	0.86018	0.968249	0.74021	0.961025	0.71385	0.906789
LEE_LIVER_CANCER_DENA_DN	0.8612	0.968249	0.9126	0.989446	0.57207	0.862305
LOPEZ_EPITHELIOID_MESOTHELIOMA	0.86118	0.968249	0.9737	0.9978	0.83098	0.942584
MCCLUNG_DELTA_FOSB_TARGETS_8WK	0.86155	0.968249	0.80416	0.973677	0.97348	0.986945
PETRETTO_BLOOD_PRESSURE_DN	0.86053	0.968249	0.87839	0.983045	0.70693	0.904048
REACTOME_GLOBAL_GENOME_NUCLEOTIDE_EXCISION_REPAIR_GG_NER	0.85959	0.968249	0.86355	0.98152	0.19998	0.662293
REACTOME_INTERACTION_WITH_CUMULUS_CELLS_AND_THE_ZONA_PELLUCIDA	0.86023	0.968249	0.40196	0.895083	0.68683	0.896427
REACTOME_SYNTHESIS_OF_PG	0.86121	0.968249	0.38247	0.889022	0.72314	0.909672
SCIBETTA_KDM5B_TARGETS_UP	0.8616	0.968249	0.60588	0.940566	0.44715	0.819071
SHETH_LIVER_CANCER_VS_TXNIP_LOSS_PAM4	0.86001	0.968249	0.17312	0.813504	0.9303	0.970415
WP_ETHANOL_EFFECTS_ON_HISTONE_MODIFICATIONS	0.86059	0.968249	0.25128	0.854346	0.81757	0.938299
WP_GAMMAGLUTAMYL_CYCLE_FOR_THE_BIOSYNTHESIS_AND_DEGRADATION_OF_GLUTATHIONE_INCLUDING_DISEASES	0.86046	0.968249	0.14093	0.792733	0.70776	0.904209
WP_VITAMIN_K_METABOLISM_AND_ACTIVATION_OF_DEPENDENT_PROTEINS	0.8608	0.968249	0.79845	0.973135	0.66122	0.890074
GOBP_MYOBLAST_MIGRATION	0.86177	0.968253	0.51231	0.922388	0.30008	0.746032
GOBP_REGULATION_OF_OSTEOCLAST_DEVELOPMENT	0.8619	0.968335	0.92232	0.990819	0.80235	0.934128
GOBP_DENDRITIC_CELL_ANTIGEN_PROCESSING_AND_PRESENTATION	0.86199	0.968372	0.8833	0.983772	0.54846	0.856119
GOBP_POSITIVE_REGULATION_OF_TRANSPORTER_ACTIVITY	0.86205	0.968375	0.91383	0.989542	0.62378	0.879299
WP_ECTODERM_DIFFERENTIATION	0.86217	0.968446	0.37343	0.884274	0.25325	0.706913
GOBP_DNA_REPLICATION_SYNTHESIS_OF_RNA_PRIMER	0.86243	0.968546	0.89268	0.985168	0.50263	0.838887
GOBP_LEUKOCYTE_TETHERING_OR_ROLLING	0.8624	0.968546	0.80647	0.974177	0.68409	0.895594
GOBP_MITOCHONDRIAL_DNA_REPAIR	0.86243	0.968546	0.28083	0.866105	0.12597	0.566099
GOBP_SEROTONIN_RECEPTOR_SIGNALING_PATHWAY	0.86252	0.968583	0.64058	0.942964	0.57703	0.863948
GOBP_PROTEIN_DENEDDYLATION	0.86268	0.968699	0.87863	0.983104	0.19992	0.662293
GOBP_NEGATIVE_REGULATION_OF_PHOSPHOLIPASE_ACTIVITY	0.86305	0.969051	0.91056	0.988748	0.87313	0.953479
GOBP_AXON_CHOICE_POINT_RECOGNITION	0.86327	0.969199	0.74629	0.961276	0.11097	0.542098
GOBP_BASIC_AMINO_ACID_TRANSPORT	0.86336	0.969199	0.56609	0.931997	0.46885	0.825181
GOBP_POSITIVE_REGULATION_OF_CIRCADIAN_RHYTHM	0.86331	0.969199	0.76372	0.964878	0.065452	0.435845
GOBP_REGULATION_OF_PINOCYTOSIS	0.86341	0.969199	0.92357	0.991117	0.48944	0.83552
GOCC_CHROMAFFIN_GRANULE	0.86356	0.969239	0.79735	0.972914	0.13414	0.578833
GOMF_5S_RRNA_BINDING	0.86355	0.969239	0.418	0.901283	0.43786	0.814284
GOBP_POSITIVE_REGULATION_OF_FAT_CELL_DIFFERENTIATION	0.86365	0.969276	0.63965	0.942929	0.14748	0.599115
DORSAM_HOXA9_TARGETS_DN	0.86422	0.96928	0.3861	0.890318	0.87464	0.953903
GAZDA_DIAMOND_BLACKFAN_ANEMIA_PROGENITOR_DN	0.86386	0.96928	0.67244	0.948357	0.39429	0.797807
GOBP_CELLULAR_RESPONSE_TO_AMMONIUM_ION	0.86411	0.96928	0.74146	0.961025	0.53238	0.850234
GOBP_ELECTRON_TRANSPORT_CHAIN	0.86428	0.96928	0.972	0.997773	0.23862	0.696634
GOBP_HISTONE_H4_K20_METHYLATION	0.86383	0.96928	0.5051	0.918082	0.68321	0.895594
GOBP_POSITIVE_REGULATION_OF_RENAL_SODIUM_EXCRETION	0.8641	0.96928	0.96772	0.997267	0.89972	0.961302
GOBP_REGULATION_OF_SYNAPTIC_VESICLE_CYCLE	0.86381	0.96928	0.32368	0.870669	0.76217	0.921683
GOBP_TRNA_MODIFICATION	0.86416	0.96928	0.1853	0.82227	0.87894	0.955054
REACTOME_IRS_ACTIVATION	0.86412	0.96928	0.87633	0.982858	0.89886	0.961062
REACTOME_VEGF_LIGAND_RECEPTOR_INTERACTIONS	0.86416	0.96928	0.20543	0.837505	0.70956	0.905249
WALLACE_PROSTATE_CANCER_UP	0.86425	0.96928	0.17482	0.815642	0.76034	0.920607
LIM_MAMMARY_STEM_CELL_UP	0.8644	0.96935	0.87851	0.983045	0.24498	0.701564
GOBP_CELLULAR_RESPONSE_TO_PEPTIDOGLYCAN	0.86455	0.969453	0.77616	0.967966	0.20957	0.670696
GOBP_IMP_CATABOLIC_PROCESS	0.86472	0.969453	0.6858	0.952121	0.9393	0.974091
GOBP_LONG_CHAIN_FATTY_ACYL_COA_METABOLIC_PROCESS	0.86467	0.969453	0.24604	0.852591	0.8226	0.939876
RUAN_RESPONSE_TO_TROGLITAZONE_UP	0.86467	0.969453	0.74296	0.961025	0.88839	0.958324
GOBP_DNA_METHYLATION_INVOLVED_IN_GAMETE_GENERATION	0.8649	0.969575	0.73812	0.961025	0.57224	0.862305
GOBP_NEGATIVE_REGULATION_OF_MESENCHYMAL_CELL_APOPTOTIC_PROCESS	0.865	0.969575	0.90345	0.987533	0.84143	0.944243
YANG_BREAST_CANCER_ESR1_BULK_UP	0.865	0.969575	0.8256	0.977467	0.60882	0.874815
ABE_INNER_EAR	0.86515	0.969633	0.83494	0.9778	0.3103	0.752975
ASGHARZADEH_NEUROBLASTOMA_POOR_SURVIVAL_DN	0.86646	0.969633	0.46476	0.908623	0.058201	0.415495
BIOCARTA_INTRINSIC_PATHWAY	0.86584	0.969633	0.99538	0.999717	0.79784	0.932517
BYSTRYKH_HEMATOPOIESIS_STEM_CELL_RUNX1	0.86624	0.969633	0.93278	0.991445	0.39635	0.7988
CAIRO_HEPATOBLASTOMA_CLASSES_DN	0.86661	0.969633	0.99702	0.999955	0.46223	0.823998
GOBP_CELL_CELL_JUNCTION_MAINTENANCE	0.8661	0.969633	0.99821	0.999965	0.80005	0.933181
GOBP_DISTAL_CONVOLUTED_TUBULE_DEVELOPMENT	0.86682	0.969633	0.73091	0.958603	0.31864	0.754035
GOBP_DNA_PROTECTION	0.86618	0.969633	0.94315	0.993616	0.47178	0.826904
GOBP_FATTY_ACID_OMEGA_OXIDATION	0.86656	0.969633	0.6697	0.948001	0.82723	0.941254
GOBP_HEART_TRABECULA_MORPHOGENESIS	0.86625	0.969633	0.62397	0.941238	0.32502	0.758482
GOBP_INNER_EAR_RECEPTOR_CELL_DEVELOPMENT	0.86645	0.969633	0.2485	0.852657	0.68445	0.895594
GOBP_METENCEPHALON_DEVELOPMENT	0.86534	0.969633	0.39382	0.89301	0.40166	0.801211
GOBP_POSITIVE_REGULATION_OF_MACROAUTOPHAGY	0.86607	0.969633	0.63194	0.942138	0.52413	0.847116
GOBP_POSITIVE_REGULATION_OF_PROTEIN_KINASE_A_SIGNALING	0.86643	0.969633	0.56152	0.930656	0.60885	0.874815
GOBP_POSITIVE_REGULATION_OF_STEM_CELL_DIFFERENTIATION	0.86618	0.969633	0.75014	0.961799	0.75574	0.91931
GOBP_POSTSYNAPTIC_MODULATION_OF_CHEMICAL_SYNAPTIC_TRANSMISSION	0.86566	0.969633	0.60033	0.940566	0.73061	0.912235
GOBP_REGULATION_OF_ASYMMETRIC_CELL_DIVISION	0.86561	0.969633	0.26677	0.862739	0.94214	0.97495
GOBP_REGULATION_OF_INTESTINAL_LIPID_ABSORPTION	0.86685	0.969633	0.82145	0.976436	0.40945	0.802616
GOBP_REGULATION_OF_MODIFICATION_OF_SYNAPTIC_STRUCTURE	0.86539	0.969633	0.21399	0.838979	0.13035	0.574916
GOBP_REGULATION_OF_TRANSPORTER_ACTIVITY	0.86563	0.969633	0.98591	0.999286	0.63824	0.884617
GOBP_SYNAPTIC_MEMBRANE_ADHESION	0.86699	0.969633	0.98329	0.998871	0.6417	0.885504
GOBP_VENTRICULAR_CARDIAC_MUSCLE_CELL_MEMBRANE_REPOLARIZATION	0.86561	0.969633	0.64601	0.943659	0.95894	0.981757
GOCC_PHOTORECEPTOR_INNER_SEGMENT	0.86698	0.969633	0.11738	0.772389	0.85107	0.947274
GOMF_ALL_TRANS_RETINAL_BINDING	0.866	0.969633	0.90264	0.987533	0.72709	0.910752
GOMF_CHEMOKINE_ACTIVITY	0.86558	0.969633	0.81367	0.974598	0.52551	0.84743
GOMF_RACEMASE_AND_EPIMERASE_ACTIVITY_ACTING_ON_CARBOHYDRATES_AND_DERIVATIVES	0.86574	0.969633	0.55928	0.930656	0.11488	0.548293
HANN_RESISTANCE_TO_BCL2_INHIBITOR_DN	0.86653	0.969633	0.90904	0.988313	0.39847	0.800062
REACTOME_EXPORT_OF_VIRAL_RIBONUCLEOPROTEINS_FROM_NUCLEUS	0.86527	0.969633	0.99138	0.999548	0.8216	0.939876
REACTOME_PI5P_REGULATES_TP53_ACETYLATION	0.8668	0.969633	0.62399	0.941238	0.62039	0.878847
SCHAEFFER_PROSTATE_DEVELOPMENT_AND_CANCER_BOX6_UP	0.86575	0.969633	0.75532	0.96311	0.70986	0.905416
WONG_ENDMETRIUM_CANCER_DN	0.86643	0.969633	0.93257	0.991445	0.61023	0.875102
WP_MONOAMINE_GPCRS	0.86661	0.969633	0.83296	0.9778	0.30534	0.748475
YAGUE_PRETUMOR_DRUG_RESISTANCE_UP	0.86691	0.969633	0.95414	0.995536	0.83012	0.942455
YANG_BCL3_TARGETS_UP	0.86684	0.969633	0.57977	0.934602	0.21373	0.674773
GOBP_ATRIOVENTRICULAR_NODE_DEVELOPMENT	0.86718	0.969718	0.86553	0.981553	0.08604	0.492819
GOBP_DISTAL_TUBULE_DEVELOPMENT	0.86718	0.969718	0.34642	0.880131	0.24517	0.701646
GOMF_MYRISTOYLTRANSFERASE_ACTIVITY	0.86727	0.969755	0.99748	0.999965	0.62596	0.880361
GOBP_SPERM_CAPACITATION	0.86741	0.969832	0.93784	0.99242	0.54267	0.853488
GOMF_RRNA_CYTOSINE_METHYLTRANSFERASE_ACTIVITY	0.86751	0.969832	0.76079	0.963818	0.59316	0.869017
REACTOME_RA_BIOSYNTHESIS_PATHWAY	0.86747	0.969832	0.40464	0.896315	0.77235	0.92433
REACTOME_PCNA_DEPENDENT_LONG_PATCH_BASE_EXCISION_REPAIR	0.86757	0.969835	0.70638	0.954573	0.74682	0.916018
GOBP_POSITIVE_REGULATION_OF_PROTEIN_LOCALIZATION_TO_CENTROSOME	0.86775	0.969972	0.12808	0.782208	0.13771	0.585001
GOBP_ATP_SYNTHESIS_COUPLED_ELECTRON_TRANSPORT	0.86809	0.970289	0.97156	0.997773	0.24267	0.699545
HEDENFALK_BREAST_CANCER_BRACX_UP	0.86822	0.97037	0.090624	0.744821	0.92955	0.970347
GOBP_REGULATION_OF_VENTRICULAR_CARDIAC_MUSCLE_CELL_MEMBRANE_REPOLARIZATION	0.86832	0.970418	0.58762	0.935689	0.93628	0.973134
GOBP_D_ASPARTATE_IMPORT_ACROSS_PLASMA_MEMBRANE	0.8684	0.970444	0.61374	0.940963	0.55711	0.859148
GOMF_OXIDOREDUCTASE_ACTIVITY_ACTING_ON_CH_OR_CH2_GROUPS_DISULFIDE_AS_ACCEPTOR	0.86846	0.970447	0.7021	0.953857	0.90013	0.961388
GOBP_DEADENYLATION_DEPENDENT_DECAPPING_OF_NUCLEAR_TRANSCRIBED_MRNA	0.86864	0.970521	0.29482	0.866894	0.19981	0.662293
REACTOME_METABOLISM_OF_WATER_SOLUBLE_VITAMINS_AND_COFACTORS	0.86859	0.970521	0.44148	0.905569	0.843	0.944394
GOCC_ENDOPLASMIC_RETICULUM_LUMEN	0.86876	0.970583	0.98698	0.999441	0.90286	0.961966
GOCC_HOST_CELLULAR_COMPONENT	0.86881	0.970583	0.64918	0.943771	0.80861	0.936352
BIOCARTA_FLUMAZENIL_PATHWAY	0.86932	0.970585	0.13329	0.789361	0.13663	0.583035
FRASOR_RESPONSE_TO_ESTRADIOL_UP	0.86941	0.970585	0.23755	0.848066	0.45719	0.821188
GOBP_PHOSPHAGEN_METABOLIC_PROCESS	0.86944	0.970585	0.90101	0.987227	0.7403	0.913766
GOBP_PIGMENT_CATABOLIC_PROCESS	0.86934	0.970585	0.99263	0.999548	0.42296	0.808469
GOBP_PROTEIN_DEGLYCOSYLATION	0.86928	0.970585	0.069951	0.715242	0.67933	0.895593
GOMF_PHOSPHODIESTERASE_I_ACTIVITY	0.86902	0.970585	0.50225	0.917506	0.17828	0.63878
GOMF_TRNA_GUANINE_METHYLTRANSFERASE_ACTIVITY	0.86925	0.970585	0.34792	0.880131	0.12319	0.56122
KUROZUMI_RESPONSE_TO_ONCOCYTIC_VIRUS_AND_CYCLIC_RGD	0.86896	0.970585	0.9999	1	0.0036496	0.092491
REACTOME_WNT5A_DEPENDENT_INTERNALIZATION_OF_FZD4	0.86924	0.970585	0.51621	0.922579	0.82224	0.939876
RUAN_RESPONSE_TO_TNF_DN	0.86899	0.970585	0.74507	0.961276	0.8923	0.959184
WP_NETRINUNC5B_SIGNALING_PATHWAY	0.86925	0.970585	0.39919	0.894609	0.70713	0.904048
BURTON_ADIPOGENESIS_11	0.86983	0.970841	0.77317	0.966796	0.97231	0.986538
GOBP_PHOSPHATIDYLSERINE_ACYL_CHAIN_REMODELING	0.86984	0.970841	0.31784	0.869398	0.59744	0.870758
GOBP_RECEPTOR_MEDIATED_ENDOCYTOSIS_OF_VIRUS_BY_HOST_CELL	0.8698	0.970841	0.78557	0.970177	0.52303	0.846965
CORRE_MULTIPLE_MYELOMA_UP	0.87059	0.970939	0.6988	0.953857	0.132	0.575356
GOBP_ACTIN_FILAMENT_BASED_MOVEMENT	0.87102	0.970939	0.72776	0.95736	0.91771	0.967073
GOBP_MICROTUBULE_BASED_PROTEIN_TRANSPORT	0.87051	0.970939	0.6357	0.942138	0.64679	0.886529
GOBP_MITOCHONDRIAL_ELECTRON_TRANSPORT_NADH_TO_UBIQUINONE	0.86999	0.970939	0.8956	0.986008	0.16298	0.619981
GOBP_POSITIVE_REGULATION_OF_EPITHELIAL_CELL_DIFFERENTIATION_INVOLVED_IN_KIDNEY_DEVELOPMENT	0.87047	0.970939	0.83175	0.9778	0.16437	0.622797
GOBP_POSITIVE_REGULATION_OF_OXIDOREDUCTASE_ACTIVITY	0.87087	0.970939	0.89016	0.984796	0.91573	0.966777
GOBP_REGULATION_OF_LIPID_KINASE_ACTIVITY	0.871	0.970939	0.89172	0.984854	0.34835	0.771662
GOBP_REGULATION_OF_SHORT_TERM_NEURONAL_SYNAPTIC_PLASTICITY	0.87094	0.970939	0.81471	0.974647	0.65447	0.888098
GOBP_RETINA_VASCULATURE_DEVELOPMENT_IN_CAMERA_TYPE_EYE	0.87077	0.970939	0.60327	0.940566	0.50499	0.839382
GOBP_TRABECULA_MORPHOGENESIS	0.87093	0.970939	0.73799	0.961025	0.73735	0.913211
GOMF_CDP_ALCOHOL_PHOSPHATIDYLTRANSFERASE_ACTIVITY	0.87036	0.970939	0.90485	0.987585	0.8254	0.94075
GOMF_GDP_BINDING	0.87033	0.970939	0.7043	0.954079	0.33959	0.768006
GOMF_TELETHONIN_BINDING	0.87051	0.970939	0.89584	0.986008	0.44297	0.816981
GOMF_VOLTAGE_GATED_CALCIUM_CHANNEL_ACTIVITY	0.87099	0.970939	0.12981	0.782208	0.44156	0.816255
JI_CARCINOGENESIS_BY_KRAS_AND_STK11_UP	0.87072	0.970939	0.77936	0.96866	0.8935	0.959184
KEGG_MTOR_SIGNALING_PATHWAY	0.87081	0.970939	0.54261	0.929071	0.37139	0.784775
MEISSNER_BRAIN_HCP_WITH_H3K27ME3	0.87107	0.970939	0.69918	0.953857	0.37687	0.787014
REACTOME_ACTIVATION_OF_NOXA_AND_TRANSLOCATION_TO_MITOCHONDRIA	0.87058	0.970939	0.85058	0.980603	0.59468	0.869386
REACTOME_INTERACTIONS_OF_VPR_WITH_HOST_CELLULAR_PROTEINS	0.87016	0.970939	0.99811	0.999965	0.93718	0.973426
REACTOME_SIGNALING_BY_NOTCH4	0.87015	0.970939	0.71354	0.955349	0.30244	0.747419
GOBP_CYTOSOLIC_TRANSPORT	0.87122	0.971004	0.44344	0.905667	0.15572	0.610136
GOMF_L_GLUTAMINE_TRANSMEMBRANE_TRANSPORTER_ACTIVITY	0.8713	0.971004	0.70631	0.954573	0.88606	0.957917
MIKKELSEN_DEDIFFERENTIATED_STATE_UP	0.87127	0.971004	0.34716	0.880131	0.76599	0.922951
ACEVEDO_LIVER_TUMOR_VS_NORMAL_ADJACENT_TISSUE_UP	0.87167	0.971033	0.28777	0.866894	0.53147	0.85009
GOBP_NEGATIVE_REGULATION_OF_ERBB_SIGNALING_PATHWAY	0.8717	0.971033	0.98915	0.999548	0.44118	0.816255
GOBP_NEUTROPHIL_MEDIATED_KILLING_OF_SYMBIONT_CELL	0.87168	0.971033	0.27846	0.865424	0.93871	0.973817
GOBP_REGULATION_OF_CELL_COMMUNICATION_BY_ELECTRICAL_COUPLING_INVOLVED_IN_CARDIAC_CONDUCTION	0.8717	0.971033	0.71057	0.954708	0.90418	0.962152
GOBP_RESPONSE_TO_GRANULOCYTE_MACROPHAGE_COLONY_STIMULATING_FACTOR	0.87161	0.971033	0.48087	0.913351	0.063444	0.430712
GOBP_SPHINGOMYELIN_CATABOLIC_PROCESS	0.87184	0.971033	0.94965	0.99429	0.22433	0.684994
GOMF_HEXOSE_TRANSMEMBRANE_TRANSPORTER_ACTIVITY	0.87179	0.971033	0.96599	0.99709	0.91032	0.964693
GOMF_MITOCHONDRIAL_RIBOSOME_BINDING	0.87171	0.971033	0.75245	0.962691	0.62296	0.879299
REACTOME_COPII_MEDIATED_VESICLE_TRANSPORT	0.87177	0.971033	0.37208	0.884099	0.83587	0.943046
GOBP_POSITIVE_REGULATION_OF_NITRIC_OXIDE_SYNTHASE_ACTIVITY	0.87196	0.971103	0.7303	0.958107	0.39438	0.797807
GOBP_POLYAMINE_METABOLIC_PROCESS	0.87219	0.971105	0.10169	0.753933	0.37734	0.787014
GOBP_RESPONSE_TO_REDOX_STATE	0.87209	0.971105	0.12283	0.777479	0.44515	0.818354
GOBP_VESICLE_DOCKING	0.87215	0.971105	0.70162	0.953857	0.68031	0.895594
GOMF_P_TYPE_CALCIUM_TRANSPORTER_ACTIVITY	0.87207	0.971105	0.88223	0.983383	0.14862	0.599877
BYSTRYKH_HEMATOPOIESIS_STEM_CELL_AND_BRAIN_QTL_CIS	0.87243	0.971144	0.37694	0.886609	0.3595	0.778467
GOBP_NATURAL_KILLER_CELL_CHEMOTAXIS	0.87251	0.971144	0.42036	0.901614	0.34536	0.771662
GOBP_NEGATIVE_REGULATION_OF_BLOOD_VESSEL_ENDOTHELIAL_CELL_MIGRATION	0.87234	0.971144	0.76762	0.966037	0.58975	0.867985
GOMF_HISTONE_H3K27ME2_H3K27ME3_DEMETHYLASE_ACTIVITY	0.87246	0.971144	0.61381	0.940963	0.1525	0.606346
REACTOME_DUAL_INCISION_IN_TC_NER	0.87243	0.971144	0.70239	0.953909	0.76574	0.922951
GOBP_ICOSANOID_BIOSYNTHETIC_PROCESS	0.87267	0.971169	0.81975	0.975675	0.84839	0.946332
GOBP_PENTOSE_METABOLIC_PROCESS	0.87261	0.971169	0.89559	0.986008	0.41193	0.803908
GOBP_POSITIVE_REGULATION_OF_SEQUESTERING_OF_CALCIUM_ION	0.87285	0.971169	0.33222	0.876096	0.95933	0.98182
GOBP_TONIC_SMOOTH_MUSCLE_CONTRACTION	0.87299	0.971169	0.70903	0.954708	0.64978	0.887796
HOFFMANN_LARGE_TO_SMALL_PRE_BII_LYMPHOCYTE_UP	0.87288	0.971169	0.70221	0.953857	0.56731	0.862042
JAZAG_TGFB1_SIGNALING_VIA_SMAD4_DN	0.87297	0.971169	0.79446	0.972646	0.72805	0.91108
PECE_MAMMARY_STEM_CELL_UP	0.87275	0.971169	0.64233	0.942964	0.22469	0.685785
WESTON_VEGFA_TARGETS_12HR	0.87284	0.971169	0.5595	0.930656	0.95002	0.977944
GOBP_CIRCADIAN_SLEEP_WAKE_CYCLE	0.87306	0.971184	0.97855	0.998236	0.0029989	0.0808182
GOBP_CIRCADIAN_SLEEP_WAKE_CYCLE_SLEEP	0.87324	0.97132	0.97928	0.998324	0.012033	0.187554
GOBP_TRNA_WOBBLE_URIDINE_MODIFICATION	0.87336	0.971327	0.35897	0.883326	0.98673	0.992684
WEST_ADRENOCORTICAL_TUMOR_MARKERS_UP	0.87334	0.971327	0.31951	0.869398	0.8711	0.953059
STEIN_ESRRA_TARGETS_RESPONSIVE_TO_ESTROGEN_UP	0.87343	0.971341	0.79466	0.972646	0.24772	0.703696
BOYLAN_MULTIPLE_MYELOMA_D_DN	0.87356	0.97137	0.61933	0.941002	0.10462	0.53154
REACTOME_NUCLEOTIDE_EXCISION_REPAIR	0.87357	0.97137	0.7318	0.958909	0.39794	0.799982
BIOCARTA_PRION_PATHWAY	0.87469	0.971453	0.45848	0.908187	0.2023	0.664983
BIOCARTA_SHH_PATHWAY	0.87517	0.971453	0.97325	0.997773	0.45327	0.821
BOYLAN_MULTIPLE_MYELOMA_PCA3_DN	0.87553	0.971453	0.88435	0.983772	0.33945	0.767906
BRUINS_UVC_RESPONSE_MIDDLE	0.8742	0.971453	0.91798	0.989624	0.53254	0.850234
GOBP_CELLULAR_RESPONSE_TO_ALDEHYDE	0.87382	0.971453	0.62862	0.942138	0.54537	0.854495
GOBP_HOMOTYPIC_CELL_CELL_ADHESION	0.87522	0.971453	0.60867	0.940566	0.52876	0.848775
GOBP_MECHANORECEPTOR_DIFFERENTIATION	0.87463	0.971453	0.61017	0.940566	0.57598	0.863289
GOBP_MICTURITION	0.87549	0.971453	0.94505	0.99363	0.81688	0.938299
GOBP_NEGATIVE_REGULATION_OF_RNA_SPLICING	0.87393	0.971453	0.8625	0.98152	0.32418	0.757653
GOBP_NEUTROPHIL_CLEARANCE	0.87548	0.971453	0.7697	0.966439	0.46331	0.824191
GOBP_OLIGODENDROCYTE_PROGENITOR_PROLIFERATION	0.87467	0.971453	0.95558	0.995748	0.77943	0.926845
GOBP_REGULATION_OF_PROTEIN_LOCALIZATION_TO_PLASMA_MEMBRANE	0.87485	0.971453	0.55312	0.929824	0.36881	0.784705
GOBP_REGULATION_OF_SEROTONIN_SECRETION	0.87546	0.971453	0.81106	0.974224	0.36495	0.782457
GOBP_REGULATION_OF_SIGNAL_TRANSDUCTION_BY_P53_CLASS_MEDIATOR	0.87452	0.971453	0.45121	0.907181	0.66145	0.890133
GOBP_REGULATION_OF_SOMATIC_STEM_CELL_POPULATION_MAINTENANCE	0.87514	0.971453	0.72014	0.956313	0.56066	0.860269
GOBP_SKIN_DEVELOPMENT	0.87484	0.971453	0.2182	0.842649	0.30061	0.746041
GOBP_TETRAPYRROLE_CATABOLIC_PROCESS	0.87483	0.971453	0.98389	0.998871	0.34553	0.771662
GOBP_TRNA_TRANSPORT	0.8754	0.971453	0.77833	0.968125	0.04752	0.380081
GOBP_VESICLE_BUDDING_FROM_MEMBRANE	0.87543	0.971453	0.50726	0.919639	0.89761	0.960233
GOCC_ENDOLYSOSOME_MEMBRANE	0.87549	0.971453	0.66434	0.946906	0.097256	0.513678
GOCC_IMMUNOGLOBULIN_COMPLEX	0.87428	0.971453	0.476	0.911366	0.15378	0.607874
GOMF_CHLORIDE_ION_BINDING	0.87463	0.971453	0.63284	0.942138	0.28146	0.732848
GOMF_COLLAGEN_RECEPTOR_ACTIVITY	0.87424	0.971453	0.67031	0.948001	0.87573	0.954523
GOMF_PHOSPHATIDYL_PHOSPHOLIPASE_B_ACTIVITY	0.87446	0.971453	0.55544	0.930055	0.20868	0.669803
GOMF_VOLTAGE_GATED_POTASSIUM_CHANNEL_ACTIVITY_INVOLVED_IN_CARDIAC_MUSCLE_CELL_ACTION_POTENTIAL_REPOLARIZATION	0.87447	0.971453	0.83542	0.9778	0.90139	0.961491
HUPER_BREAST_BASAL_VS_LUMINAL_DN	0.87447	0.971453	0.82954	0.9778	0.9304	0.970415
MARTINEZ_TP53_TARGETS_DN	0.87403	0.971453	0.37511	0.885364	0.40025	0.801018
PID_PDGFRA_PATHWAY	0.87468	0.971453	0.85024	0.980603	0.73753	0.913211
REACTOME_CELLULAR_HEXOSE_TRANSPORT	0.87439	0.971453	0.97622	0.997848	0.74823	0.916834
REACTOME_CELL_EXTRACELLULAR_MATRIX_INTERACTIONS	0.87505	0.971453	0.44429	0.905667	0.9059	0.962798
REACTOME_HIGHLY_CALCIUM_PERMEABLE_NICOTINIC_ACETYLCHOLINE_RECEPTORS	0.87535	0.971453	0.79383	0.972564	0.26116	0.715044
REACTOME_METABOLISM_OF_AMINO_ACIDS_AND_DERIVATIVES	0.87453	0.971453	0.34897	0.880131	0.84199	0.944243
WEST_ADRENOCORTICAL_CARCINOMA_VS_ADENOMA_DN	0.87457	0.971453	0.96102	0.996172	0.21482	0.676234
GOBP_REGULATION_OF_CYTOSKELETON_ORGANIZATION	0.87565	0.971522	0.94476	0.99363	0.68828	0.897008
GOBP_FIBROBLAST_MIGRATION	0.87579	0.971532	0.69714	0.953828	0.25267	0.70599
GOBP_NEGATIVE_REGULATION_OF_NODAL_SIGNALING_PATHWAY	0.87581	0.971532	0.83588	0.9778	0.97627	0.988536
GOBP_VASOCONSTRICTION	0.87583	0.971532	0.9578	0.995748	0.567	0.862042
GOBP_ESTABLISHMENT_OF_ENDOTHELIAL_INTESTINAL_BARRIER	0.87607	0.971545	0.11713	0.772389	0.9967	0.997955
GOBP_NEGATIVE_REGULATION_OF_METALLOENDOPEPTIDASE_ACTIVITY	0.87603	0.971545	0.42177	0.901614	0.81273	0.937045
GOMF_DIHYDROPYRIMIDINASE_ACTIVITY	0.87607	0.971545	0.61406	0.940963	0.14553	0.596302
GOMF_LIM_DOMAIN_BINDING	0.87596	0.971545	0.95908	0.996103	0.023774	0.272607
GOBP_INNER_EAR_RECEPTOR_CELL_STEREOCILIUM_ORGANIZATION	0.87628	0.971587	0.29924	0.866894	0.88936	0.958583
GOBP_MESENCHYMAL_CELL_PROLIFERATION_INVOLVED_IN_LUNG_DEVELOPMENT	0.87628	0.971587	0.82684	0.9778	0.61832	0.878215
WILCOX_RESPONSE_TO_PROGESTERONE_DN	0.87625	0.971587	0.74676	0.961441	0.05713	0.412175
GOBP_CELLULAR_RESPONSE_TO_STEROL_DEPLETION	0.8764	0.971657	0.63161	0.942138	0.087494	0.496149
REACTOME_CALCINEURIN_ACTIVATES_NFAT	0.87652	0.971727	0.91741	0.989542	0.40016	0.801018
GOBP_GLOMERULAR_BASEMENT_MEMBRANE_DEVELOPMENT	0.87672	0.971728	0.84889	0.98054	0.6843	0.895594
GOBP_LOCOMOTORY_EXPLORATION_BEHAVIOR	0.8766	0.971728	0.85331	0.980848	0.090793	0.501019
GOBP_POSITIVE_REGULATION_OF_MEGAKARYOCYTE_DIFFERENTIATION	0.87675	0.971728	0.93914	0.992772	0.6636	0.890578
REACTOME_ENDOSOMAL_VACUOLAR_PATHWAY	0.8767	0.971728	0.89158	0.984796	0.82191	0.939876
BOYLAN_MULTIPLE_MYELOMA_C_CLUSTER_UP	0.87688	0.971763	0.60654	0.940566	0.13294	0.576989
GOBP_CELLULAR_MODIFIED_AMINO_ACID_CATABOLIC_PROCESS	0.87701	0.971763	0.89945	0.986726	0.33203	0.763593
GOBP_CELL_CELL_ADHESION_VIA_PLASMA_MEMBRANE_ADHESION_MOLECULES	0.87701	0.971763	0.71874	0.956221	0.44792	0.819365
GOBP_POTASSIUM_ION_HOMEOSTASIS	0.87699	0.971763	0.80956	0.974224	0.88016	0.955511
BIOCARTA_GCR_PATHWAY	0.87721	0.971788	0.60967	0.940566	0.9005	0.961425
BOYAULT_LIVER_CANCER_SUBCLASS_G12_DN	0.87764	0.971788	0.46719	0.90952	0.90167	0.961491
GOBP_INORGANIC_ANION_TRANSMEMBRANE_TRANSPORT	0.87869	0.971788	0.87227	0.982467	0.70152	0.902027
GOBP_INTEGRIN_BIOSYNTHETIC_PROCESS	0.87757	0.971788	0.73154	0.958698	0.92834	0.970141
GOBP_L_SERINE_TRANSPORT	0.87863	0.971788	0.75719	0.963246	0.45491	0.821069
GOBP_NEGATIVE_REGULATION_OF_RESPONSE_TO_TYPE_II_INTERFERON	0.87843	0.971788	0.31685	0.869398	0.49324	0.835873
GOBP_POSITIVE_REGULATION_OF_NUCLEOTIDE_BINDING_OLIGOMERIZATION_DOMAIN_CONTAINING_SIGNALING_PATHWAY	0.87857	0.971788	0.81	0.974224	0.57871	0.864071
GOBP_PURINE_NUCLEOTIDE_TRANSPORT	0.87851	0.971788	0.95938	0.996172	0.95502	0.980073
GOBP_REGULATION_OF_SUBSTRATE_ADHESION_DEPENDENT_CELL_SPREADING	0.87771	0.971788	0.83635	0.977853	0.83448	0.942699
GOBP_RRNA_METHYLATION	0.87772	0.971788	0.26478	0.862739	0.62875	0.881117
GOCC_CELL_SUBSTRATE_JUNCTION	0.87729	0.971788	0.69257	0.953433	0.096322	0.511733
GOCC_POSTSYNAPTIC_MEMBRANE	0.87792	0.971788	0.68738	0.952587	0.775	0.9253
GOMF_CHLORIDE_CHANNEL_REGULATOR_ACTIVITY	0.8779	0.971788	0.79116	0.971608	0.10698	0.535372
GOMF_CIS_TRANS_ISOMERASE_ACTIVITY	0.87856	0.971788	0.51421	0.922579	0.95225	0.978548
GOMF_L_SERINE_TRANSMEMBRANE_TRANSPORTER_ACTIVITY	0.87863	0.971788	0.75719	0.963246	0.45491	0.821069
GOMF_PROTEOGLYCAN_BINDING	0.87835	0.971788	0.92607	0.991281	0.53738	0.851359
GOMF_PURINE_NUCLEOTIDE_TRANSMEMBRANE_TRANSPORTER_ACTIVITY	0.87819	0.971788	0.95699	0.995748	0.92484	0.969351
HAN_JNK_SINGALING_UP	0.87866	0.971788	0.69164	0.953323	0.024231	0.275825
JIANG_AGING_CEREBRAL_CORTEX_UP	0.87838	0.971788	0.48806	0.914012	0.85603	0.948297
KUMAMOTO_RESPONSE_TO_NUTLIN_3A_UP	0.87789	0.971788	0.35529	0.883326	0.088015	0.496746
LUCAS_HNF4A_TARGETS_DN	0.87787	0.971788	0.25297	0.854861	0.959	0.981757
ONDER_CDH1_TARGETS_3_UP	0.87827	0.971788	0.70721	0.954589	0.63318	0.882674
PID_AURORA_A_PATHWAY	0.87752	0.971788	0.56724	0.932058	0.19102	0.653712
REACTOME_RUNX2_REGULATES_OSTEOBLAST_DIFFERENTIATION	0.87828	0.971788	0.80709	0.974224	0.3846	0.789679
REACTOME_SCAVENGING_BY_CLASS_B_RECEPTORS	0.87831	0.971788	0.46732	0.90952	0.63634	0.883849
SEMBA_FHIT_TARGETS_DN	0.87715	0.971788	0.87775	0.983045	0.88538	0.957679
WP_AFLATOXIN_B1_METABOLISM	0.87826	0.971788	0.9867	0.999286	0.76236	0.921747
WP_TRIACYLGLYCERIDE_SYNTHESIS	0.87783	0.971788	0.9287	0.991281	0.5993	0.871163
YAMASHITA_LIVER_CANCER_STEM_CELL_UP	0.87835	0.971788	0.86422	0.981553	0.88991	0.958909
BIOCARTA_P53HYPOXIA_PATHWAY	0.8796	0.971865	0.7165	0.955556	0.77473	0.925263
BIOCARTA_RNAPOL3_PATHWAY	0.88074	0.971865	0.5895	0.935998	0.69255	0.899131
BLANCO_MELO_SARS_COV_1_INFECTION_MCR5_CELLS_UP	0.88086	0.971865	0.043505	0.656553	0.8284	0.941794
DARWICHE_SQUAMOUS_CELL_CARCINOMA_UP	0.88151	0.971865	0.94459	0.99363	0.17678	0.638253
FIGUEROA_AML_METHYLATION_CLUSTER_7_DN	0.87917	0.971865	0.9565	0.995748	0.38826	0.792927
FLECHNER_BIOPSY_KIDNEY_TRANSPLANT_REJECTED_VS_OK_DN	0.88151	0.971865	0.97033	0.997773	0.55056	0.856974
GOBP_ADENINE_TRANSPORT	0.87969	0.971865	0.56099	0.930656	0.98034	0.990416
GOBP_BERGMANN_GLIAL_CELL_DIFFERENTIATION	0.88127	0.971865	0.60643	0.940566	0.52953	0.849095
GOBP_C4_DICARBOXYLATE_TRANSPORT	0.8798	0.971865	0.74868	0.961799	0.77472	0.925263
GOBP_CALCIUM_ION_TRANSMEMBRANE_IMPORT_INTO_CYTOSOL	0.88146	0.971865	0.67918	0.950336	0.5895	0.867973
GOBP_CORTICOSTERONE_SECRETION	0.88137	0.971865	0.10133	0.753933	0.85221	0.947637
GOBP_COTRANSLATIONAL_PROTEIN_TARGETING_TO_MEMBRANE	0.88008	0.971865	0.84106	0.978389	0.35111	0.773864
GOBP_DEPYRIMIDINATION	0.87971	0.971865	0.91935	0.98972	0.83281	0.942699
GOBP_DIGESTION	0.88151	0.971865	0.55405	0.929824	0.86102	0.949984
GOBP_DITERPENOID_BIOSYNTHETIC_PROCESS	0.88062	0.971865	0.75803	0.963704	0.65062	0.888098
GOBP_DOUBLE_STRAND_BREAK_REPAIR_VIA_BREAK_INDUCED_REPLICATION	0.88001	0.971865	0.60408	0.940566	0.45856	0.821774
GOBP_GLYCOPROTEIN_CATABOLIC_PROCESS	0.88019	0.971865	0.59139	0.936852	0.26222	0.715044
GOBP_G_PROTEIN_COUPLED_PURINERGIC_NUCLEOTIDE_RECEPTOR_SIGNALING_PATHWAY	0.87897	0.971865	0.87274	0.982467	0.52477	0.847215
GOBP_NEURAL_PLATE_DEVELOPMENT	0.88119	0.971865	0.83107	0.9778	0.4358	0.812374
GOBP_NOTOCHORD_DEVELOPMENT	0.88074	0.971865	0.78342	0.969718	0.85137	0.947429
GOBP_OXALATE_TRANSPORT	0.88143	0.971865	0.42286	0.901614	0.92759	0.970016
GOBP_PEPTIDYL_LYSINE_OXIDATION	0.88046	0.971865	0.76917	0.966332	0.5322	0.850234
GOBP_POSITIVE_REGULATION_OF_CHOLESTEROL_BIOSYNTHETIC_PROCESS	0.88053	0.971865	0.58706	0.935658	0.44986	0.81997
GOBP_REGULATION_OF_BONE_DEVELOPMENT	0.88156	0.971865	0.99706	0.999955	0.45532	0.821188
GOBP_RESPONSE_TO_STEROL_DEPLETION	0.8794	0.971865	0.72347	0.957067	0.10329	0.528413
GOBP_SPERM_MOTILITY	0.88108	0.971865	0.83535	0.9778	0.79171	0.930412
GOCC_BRUSH_BORDER_MEMBRANE	0.88073	0.971865	0.89411	0.985573	0.88626	0.957917
GOCC_HIPPOCAMPAL_MOSSY_FIBER	0.88152	0.971865	0.82278	0.97665	0.88832	0.958324
GOCC_MICROFIBRIL	0.8812	0.971865	0.84357	0.978761	0.32174	0.756282
GOCC_MYOSIN_FILAMENT	0.88022	0.971865	0.6373	0.942481	0.39717	0.799261
GOMF_ATPASE_COUPLED_MONOATOMIC_CATION_TRANSMEMBRANE_TRANSPORTER_ACTIVITY	0.88009	0.971865	0.53314	0.928049	0.5902	0.868196
GOMF_FATTY_ACID_BINDING	0.88042	0.971865	0.75709	0.963246	0.3316	0.763372
GOMF_G_PROTEIN_COUPLED_PURINERGIC_NUCLEOTIDE_RECEPTOR_ACTIVITY	0.87897	0.971865	0.87274	0.982467	0.52477	0.847215
GOMF_LAMININ_BINDING	0.88149	0.971865	0.78038	0.968981	0.35661	0.776923
GOMF_NUCLEOTIDE_TRANSMEMBRANE_TRANSPORTER_ACTIVITY	0.88115	0.971865	0.93046	0.991444	0.88257	0.956722
GOMF_O_PALMITOYLTRANSFERASE_ACTIVITY	0.88054	0.971865	0.44451	0.905667	0.85248	0.947637
GOMF_PROTEIN_LYSINE_6_OXIDASE_ACTIVITY	0.88046	0.971865	0.76917	0.966332	0.5322	0.850234
GOMF_S100_PROTEIN_BINDING	0.88	0.971865	0.84952	0.980603	0.80398	0.934752
GOMF_STRUCTURAL_CONSTITUENT_OF_POSTSYNAPTIC_SPECIALIZATION	0.8813	0.971865	0.90289	0.987533	0.98186	0.991128
KEGG_RIBOFLAVIN_METABOLISM	0.88068	0.971865	0.98631	0.999286	0.5171	0.844085
MA_MYELOID_DIFFERENTIATION_DN	0.87952	0.971865	0.69069	0.953107	0.70807	0.904209
MURAKAMI_UV_RESPONSE_1HR_UP	0.88044	0.971865	0.63648	0.942138	0.56396	0.860796
OHGUCHI_LIVER_HNF4A_TARGETS_UP	0.88144	0.971865	0.94941	0.99429	0.60461	0.873353
PID_ILK_PATHWAY	0.88099	0.971865	0.91773	0.989542	0.28669	0.735652
REACTOME_REGULATION_OF_CYTOSKELETAL_REMODELING_AND_CELL_SPREADING_BY_IPP_COMPLEX_COMPONENTS	0.87922	0.971865	0.42745	0.902491	0.92514	0.969351
REACTOME_SPERM_MOTILITY_AND_TAXES	0.87886	0.971865	0.095638	0.75263	0.39019	0.795054
SCHMIDT_POR_TARGETS_IN_LIMB_BUD_DN	0.88068	0.971865	0.67101	0.948001	0.90928	0.964586
WARTERS_IR_RESPONSE_5GY	0.87916	0.971865	0.96264	0.996574	0.44452	0.817675
WP_7OXOC_AND_7BETAHC_PATHWAYS	0.87952	0.971865	0.85083	0.980603	0.51541	0.843856
GOMF_O_ACETYLTRANSFERASE_ACTIVITY	0.88181	0.972078	0.81983	0.975675	0.42222	0.808397
GARGALOVIC_RESPONSE_TO_OXIDIZED_PHOSPHOLIPIDS_TAN_DN	0.88194	0.972158	0.28853	0.866894	0.22552	0.687362
WP_ONECARBON_METABOLISM	0.88209	0.97226	0.52109	0.924075	0.88216	0.956522
GOBP_INTRACILIARY_RETROGRADE_TRANSPORT	0.88234	0.972421	0.27406	0.864341	0.434	0.812374
GOBP_POLYAMINE_BIOSYNTHETIC_PROCESS	0.88235	0.972421	0.08114	0.727309	0.36425	0.782457
GOBP_WHITE_FAT_CELL_DIFFERENTIATION	0.88265	0.972688	0.79655	0.972914	0.029341	0.305695
CHEN_LIVER_METABOLISM_QTL_CIS	0.88377	0.972797	0.62916	0.942138	0.73407	0.912423
GOBP_BIOLOGICAL_PROCESS_INVOLVED_IN_INTRASPECIES_INTERACTION_BETWEEN_ORGANISMS	0.88312	0.972797	0.78516	0.970177	0.53105	0.84985
GOBP_CELL_CELL_JUNCTION_ORGANIZATION	0.8836	0.972797	0.92982	0.991444	0.2508	0.705445
GOBP_COMMON_BILE_DUCT_DEVELOPMENT	0.88361	0.972797	0.67362	0.948663	0.67701	0.895557
GOBP_LABYRINTHINE_LAYER_BLOOD_VESSEL_DEVELOPMENT	0.88321	0.972797	0.80409	0.973677	0.46245	0.823998
GOBP_MITOCHONDRIAL_MEMBRANE_ORGANIZATION	0.88316	0.972797	0.80227	0.973677	0.60022	0.8717
GOBP_NADP_METABOLIC_PROCESS	0.88311	0.972797	0.77851	0.968232	0.1738	0.635062
GOBP_NEGATIVE_REGULATION_OF_OSTEOCLAST_DEVELOPMENT	0.88331	0.972797	0.61415	0.940963	0.63495	0.883289
GOBP_NEURAL_TUBE_FORMATION	0.88395	0.972797	0.83279	0.9778	0.83024	0.942455
GOBP_PLATELET_DERIVED_GROWTH_FACTOR_RECEPTOR_BETA_SIGNALING_PATHWAY	0.88317	0.972797	0.83081	0.9778	0.5017	0.838617
GOBP_REGULATION_OF_UBIQUITIN_PROTEIN_LIGASE_ACTIVITY	0.88286	0.972797	0.53655	0.928229	0.54377	0.85394
GOCC_BRUSH_BORDER	0.88374	0.972797	0.94798	0.99429	0.9626	0.983242
GOCC_CENTRAL_ELEMENT	0.88342	0.972797	0.85294	0.980848	0.77923	0.926845
GOCC_CUTICULAR_PLATE	0.88384	0.972797	0.92386	0.991135	0.78702	0.929284
GOCC_IGA_IMMUNOGLOBULIN_COMPLEX	0.88384	0.972797	0.37295	0.884222	0.08753	0.496149
GOCC_IGA_IMMUNOGLOBULIN_COMPLEX_CIRCULATING	0.88384	0.972797	0.37295	0.884222	0.08753	0.496149
GOCC_IMMUNOGLOBULIN_COMPLEX_CIRCULATING	0.88384	0.972797	0.37295	0.884222	0.08753	0.496149
GOMF_PROTEIN_PHOSPHORYLATED_AMINO_ACID_BINDING	0.8835	0.972797	0.85671	0.981054	0.13498	0.57963
LEE_CALORIE_RESTRICTION_MUSCLE_UP	0.88309	0.972797	0.61242	0.940963	0.82212	0.939876
REACTOME_CELL_JUNCTION_ORGANIZATION	0.88394	0.972797	0.93429	0.991739	0.69789	0.900749
WP_KETOGENESIS_AND_KETOLYSIS	0.88385	0.972797	0.51248	0.922388	0.83869	0.943096
YAMASHITA_LIVER_CANCER_WITH_EPCAM_DN	0.88401	0.9728	0.47794	0.91308	0.7652	0.922951
GOBP_POSITIVE_REGULATION_OF_MAST_CELL_CHEMOTAXIS	0.88415	0.972891	0.18432	0.821459	0.59398	0.869304
BROWNE_HCMV_INFECTION_1HR_UP	0.88533	0.972954	0.96774	0.997267	0.014373	0.207834
GOBP_ADENYLATE_CYCLASE_INHIBITING_G_PROTEIN_COUPLED_ACETYLCHOLINE_RECEPTOR_SIGNALING_PATHWAY	0.88534	0.972954	0.38096	0.887787	0.63978	0.884617
GOBP_AMINO_SUGAR_CATABOLIC_PROCESS	0.88498	0.972954	0.35911	0.883326	0.87542	0.954264
GOBP_GLOMERULUS_DEVELOPMENT	0.88537	0.972954	0.98844	0.999548	0.26045	0.714841
GOBP_MICROVILLUS_ORGANIZATION	0.88512	0.972954	0.97416	0.9978	0.22631	0.687582
GOBP_MRNA_3_SPLICE_SITE_RECOGNITION	0.88505	0.972954	0.57363	0.933689	0.15053	0.603149
GOBP_NEGATIVE_REGULATION_OF_RECEPTOR_BINDING	0.88436	0.972954	0.9548	0.99561	0.91347	0.965897
GOBP_POSITIVE_REGULATION_BY_HOST_OF_VIRAL_PROCESS	0.88527	0.972954	0.73949	0.961025	0.65355	0.888098
GOBP_POSITIVE_REGULATION_OF_TORC2_SIGNALING	0.88461	0.972954	0.46354	0.908598	0.18614	0.647965
GOBP_RECOGNITION_OF_APOPTOTIC_CELL	0.88519	0.972954	0.95731	0.995748	0.77683	0.926226
GOBP_ZINC_ION_TRANSPORT	0.88555	0.972954	0.049783	0.680323	0.88738	0.95806
GOCC_POSTSYNAPTIC_SPECIALIZATION	0.88558	0.972954	0.37255	0.884099	0.83083	0.942581
GOCC_RUFFLE	0.88549	0.972954	0.80752	0.974224	0.63569	0.883523
GOMF_CARBOXYPEPTIDASE_ACTIVITY	0.88558	0.972954	0.97251	0.997773	0.73144	0.912363
GOMF_DYNEIN_HEAVY_CHAIN_BINDING	0.88461	0.972954	0.90303	0.987533	0.51471	0.843856
GOMF_SPHINGOMYELIN_PHOSPHODIESTERASE_ACTIVITY	0.88485	0.972954	0.93725	0.99218	0.2045	0.666703
GOMF_ZINC_ION_TRANSMEMBRANE_TRANSPORTER_ACTIVITY	0.88485	0.972954	0.080959	0.727309	0.82863	0.941902
LEE_INTRATHYMIC_T_PROGENITOR	0.88487	0.972954	0.5601	0.930656	0.55948	0.859916
MATZUK_MATERNAL_EFFECT	0.88478	0.972954	0.60232	0.940566	0.70707	0.904048
MIKKELSEN_NPC_ICP_WITH_H3K27ME3	0.88547	0.972954	0.86689	0.981653	0.86433	0.95083
PLASARI_NFIC_TARGETS_BASAL_DN	0.88538	0.972954	0.32008	0.869398	0.73221	0.912379
REACTOME_COLLAGEN_BIOSYNTHESIS_AND_MODIFYING_ENZYMES	0.88463	0.972954	0.94639	0.994115	0.90481	0.962606
REACTOME_LIPID_PARTICLE_ORGANIZATION	0.88472	0.972954	0.98282	0.998871	0.84608	0.945652
REACTOME_ROLE_OF_ABL_IN_ROBO_SLIT_SIGNALING	0.88553	0.972954	0.60497	0.940566	0.73303	0.912423
REACTOME_PEPTIDE_HORMONE_METABOLISM	0.88577	0.973099	0.96686	0.997109	0.76281	0.921891
RICKMAN_HEAD_AND_NECK_CANCER_C	0.88592	0.973201	0.72717	0.957288	0.36607	0.783043
GOCC_ATAC_COMPLEX	0.88633	0.973532	0.90794	0.988114	0.043746	0.367273
GOMF_INTRACELLULAR_CHLORIDE_CHANNEL_ACTIVITY	0.88637	0.973532	0.96912	0.997683	0.55718	0.859163
GOMF_OXALATE_TRANSMEMBRANE_TRANSPORTER_ACTIVITY	0.88645	0.973532	0.55594	0.930135	0.94605	0.976282
NIKOLSKY_BREAST_CANCER_12Q24_AMPLICON	0.88644	0.973532	0.83528	0.9778	0.4912	0.835873
BIOCARTA_AMI_PATHWAY	0.88721	0.973632	0.96536	0.997065	0.76154	0.921314
CHARAFE_BREAST_CANCER_BASAL_VS_MESENCHYMAL_DN	0.88712	0.973632	0.8649	0.981553	0.30758	0.750812
GOBP_ACTIN_FILAMENT_BASED_PROCESS	0.8874	0.973632	0.98807	0.999548	0.76731	0.923166
GOBP_PIGMENT_GRANULE_LOCALIZATION	0.8868	0.973632	0.87726	0.983045	0.9336	0.971893
GOBP_POSITIVE_REGULATION_OF_FIBROBLAST_MIGRATION	0.88732	0.973632	0.31632	0.869398	0.65342	0.888098
GOBP_REGULATION_OF_LEUKOCYTE_TETHERING_OR_ROLLING	0.88728	0.973632	0.86932	0.982386	0.72078	0.909448
GOCC_PRERIBOSOME_LARGE_SUBUNIT_PRECURSOR	0.88688	0.973632	0.80249	0.973677	0.98889	0.993438
GOCC_RDNA_HETEROCHROMATIN	0.88708	0.973632	0.94342	0.993616	0.77807	0.926741
GOMF_GANGLIOSIDE_BINDING	0.88698	0.973632	0.91722	0.989542	0.63732	0.884271
GOMF_MITOGEN_ACTIVATED_PROTEIN_KINASE_KINASE_KINASE_BINDING	0.88705	0.973632	0.81013	0.974224	0.79272	0.930889
GOMF_VOLTAGE_GATED_CHANNEL_ACTIVITY	0.88668	0.973632	0.41536	0.900996	0.96349	0.983498
PARK_HSC_VS_MULTIPOTENT_PROGENITORS_DN	0.88661	0.973632	0.27429	0.864341	0.50766	0.840646
WP_ALPHA_6_BETA_4_SIGNALING_PATHWAY	0.88683	0.973632	0.92937	0.991281	0.09645	0.5119
ZHAN_MULTIPLE_MYELOMA_HP_UP	0.88731	0.973632	0.83024	0.9778	0.60667	0.874267
ZHAN_MULTIPLE_MYELOMA_PR_UP	0.88738	0.973632	0.58424	0.935658	0.90554	0.962766
GOCC_MISMATCH_REPAIR_COMPLEX	0.88746	0.973635	0.17786	0.816612	0.39444	0.797807
BIOCARTA_ION_PATHWAY	0.88777	0.973716	0.85527	0.980848	0.67533	0.895557
GOBP_NEGATIVE_REGULATION_OF_SODIUM_ION_TRANSPORT	0.88766	0.973716	0.97383	0.9978	0.32693	0.759695
GOBP_RIGHTING_REFLEX	0.88775	0.973716	0.73473	0.96033	0.4823	0.830688
GOCC_FIBRINOGEN_COMPLEX	0.88782	0.973716	0.99209	0.999548	0.49314	0.835873
GOCC_MEMBRANE_PROTEIN_COMPLEX	0.88767	0.973716	0.5348	0.928049	0.49062	0.835855
GOBP_ESTABLISHMENT_OF_SKIN_BARRIER	0.88813	0.973901	0.61521	0.940963	0.71285	0.9062
GOBP_N_TERMINAL_PEPTIDYL_METHIONINE_ACETYLATION	0.88836	0.973901	0.93629	0.992119	0.88656	0.957917
GOBP_RNA_METHYLATION	0.8883	0.973901	0.22025	0.842709	0.32103	0.755715
GOCC_MITOCHONDRIAL_LARGE_RIBOSOMAL_SUBUNIT	0.88839	0.973901	0.95823	0.995842	0.12569	0.565439
REACTOME_SIGNALING_BY_ROBO_RECEPTORS	0.88824	0.973901	0.56104	0.930656	0.49018	0.835697
SCHAVOLT_TARGETS_OF_TP53_AND_TP63	0.88824	0.973901	0.64227	0.942964	0.6293	0.881124
WEBER_METHYLATED_ICP_IN_SPERM_UP	0.88814	0.973901	0.22155	0.843085	0.97543	0.988032
GOBP_CELLULAR_RESPONSE_TO_ESTROGEN_STIMULUS	0.88847	0.973925	0.080655	0.727309	0.61569	0.87753
GOBP_CHROMOSOME_MOVEMENT_TOWARDS_SPINDLE_POLE	0.88881	0.973925	0.79938	0.973462	0.28985	0.738242
GOCC_CYTOSOLIC_LARGE_RIBOSOMAL_SUBUNIT	0.88887	0.973925	0.56015	0.930656	0.89516	0.959184
GOMF_ACETYLCHOLINE_RECEPTOR_ACTIVITY	0.88854	0.973925	0.38258	0.889022	0.31366	0.754035
GOMF_G_PROTEIN_COUPLED_ACETYLCHOLINE_RECEPTOR_ACTIVITY	0.88873	0.973925	0.43745	0.904956	0.68699	0.896442
JEPSEN_SMRT_TARGETS	0.88873	0.973925	0.91876	0.98972	0.40021	0.801018
LIANG_SILENCED_BY_METHYLATION_UP	0.88886	0.973925	0.87168	0.982467	0.11825	0.553889
WP_PERTURBATIONS_TO_HOSTCELL_AUTOPHAGY_INDUCED_BY_SARSCOV2_PROTEINS	0.88876	0.973925	0.89454	0.985855	0.20335	0.666308
BIOCARTA_GABA_PATHWAY	0.88931	0.973982	0.18429	0.821459	0.088983	0.498681
BUCKANOVICH_T_LYMPHOCYTE_HOMING_ON_TUMOR_UP	0.89051	0.973982	0.68056	0.950336	0.066531	0.439535
BURTON_ADIPOGENESIS_6	0.89032	0.973982	0.68783	0.952587	0.91165	0.964894
FINAK_BREAST_CANCER_SDPP_SIGNATURE	0.89174	0.973982	0.97521	0.9978	0.17446	0.635239
GENTLES_LEUKEMIC_STEM_CELL_DN	0.89129	0.973982	0.80696	0.974224	0.86963	0.952582
GOBP_ACTION_POTENTIAL	0.89011	0.973982	0.65985	0.945914	0.96746	0.984422
GOBP_ADHERENS_JUNCTION_ORGANIZATION	0.89187	0.973982	0.71981	0.956313	0.61773	0.878073
GOBP_AEROBIC_RESPIRATION	0.89246	0.973982	0.97629	0.997848	0.086227	0.493202
GOBP_CALCIUM_ION_HOMEOSTASIS	0.89126	0.973982	0.94867	0.99429	0.82644	0.940985
GOBP_CALCIUM_ION_TRANSPORT_INTO_CYTOSOL	0.89065	0.973982	0.72323	0.957041	0.88518	0.957598
GOBP_CYTOCHROME_COMPLEX_ASSEMBLY	0.8902	0.973982	0.93844	0.992612	0.054103	0.403522
GOBP_DEHYDROASCORBIC_ACID_TRANSPORT	0.88921	0.973982	0.96304	0.996751	0.38228	0.788884
GOBP_EAR_DEVELOPMENT	0.8919	0.973982	0.87345	0.982467	0.089536	0.499473
GOBP_EATING_BEHAVIOR	0.89243	0.973982	0.27231	0.864317	0.80298	0.93424
GOBP_EMBRYONIC_VISCEROCRANIUM_MORPHOGENESIS	0.89231	0.973982	0.35013	0.880682	0.46959	0.825294
GOBP_LONG_CHAIN_FATTY_ACID_METABOLIC_PROCESS	0.89209	0.973982	0.79098	0.971608	0.67966	0.895594
GOBP_MATURATION_OF_LSU_RRNA	0.89051	0.973982	0.81767	0.975156	0.54437	0.854108
GOBP_MEDIUM_CHAIN_FATTY_ACID_METABOLIC_PROCESS	0.89158	0.973982	0.94578	0.993946	0.62687	0.88046
GOBP_NEGATIVE_REGULATION_OF_INCLUSION_BODY_ASSEMBLY	0.88944	0.973982	0.95763	0.995748	0.65544	0.888108
GOBP_NEGATIVE_REGULATION_OF_MAST_CELL_ACTIVATION_INVOLVED_IN_IMMUNE_RESPONSE	0.89243	0.973982	0.57222	0.933689	0.87184	0.953233
GOBP_NEURON_INTRINSIC_APOPTOTIC_SIGNALING_PATHWAY_IN_RESPONSE_TO_OXIDATIVE_STRESS	0.89213	0.973982	0.81781	0.975156	0.45603	0.821188
GOBP_OLFACTORY_BULB_INTERNEURON_DIFFERENTIATION	0.89105	0.973982	0.41883	0.901614	0.75959	0.920607
GOBP_PHOTOTRANSDUCTION	0.89066	0.973982	0.76915	0.966332	0.28478	0.735006
GOBP_POSITIVE_REGULATION_OF_CAMP_DEPENDENT_PROTEIN_KINASE_ACTIVITY	0.89249	0.973982	0.82878	0.9778	0.71026	0.905599
GOBP_POSITIVE_REGULATION_OF_CELL_JUNCTION_ASSEMBLY	0.89217	0.973982	0.94889	0.99429	0.9527	0.97864
GOBP_POSITIVE_REGULATION_OF_EXCITATORY_POSTSYNAPTIC_POTENTIAL	0.89102	0.973982	0.84273	0.97861	0.95936	0.98182
GOBP_POSITIVE_REGULATION_OF_PROTEIN_SUMOYLATION	0.89115	0.973982	0.2572	0.860035	0.93074	0.970453
GOBP_POSITIVE_REGULATION_OF_SKELETAL_MUSCLE_TISSUE_REGENERATION	0.89192	0.973982	0.2244	0.843632	0.75406	0.919113
GOBP_REGULATION_OF_PROTEIN_AUTOUBIQUITINATION	0.88991	0.973982	0.322	0.870043	0.57479	0.863114
GOBP_RESPONSE_TO_INCREASED_OXYGEN_LEVELS	0.89176	0.973982	0.6797	0.950336	0.96776	0.984609
GOBP_SERINE_FAMILY_AMINO_ACID_CATABOLIC_PROCESS	0.88929	0.973982	0.75952	0.963797	0.48945	0.83552
GOBP_TRANSCRIPTION_FACTOR_CATABOLIC_PROCESS	0.8903	0.973982	0.29157	0.866894	0.25812	0.71348
GOBP_URONIC_ACID_METABOLIC_PROCESS	0.89005	0.973982	0.93717	0.99218	0.78465	0.928659
GOCC_COATED_VESICLE_MEMBRANE	0.89112	0.973982	0.84191	0.978389	0.34098	0.768999
GOCC_CUL4_RING_E3_UBIQUITIN_LIGASE_COMPLEX	0.891	0.973982	0.46638	0.90892	0.25077	0.705445
GOCC_FILOPODIUM_TIP	0.89138	0.973982	0.80296	0.973677	0.94988	0.977944
GOCC_PLASMA_MEMBRANE_REGION	0.89025	0.973982	0.78548	0.970177	0.90407	0.962152
GOCC_SOMATODENDRITIC_COMPARTMENT	0.88953	0.973982	0.92866	0.991281	0.61764	0.878073
GOCC_ZONULA_ADHERENS	0.8891	0.973982	0.99262	0.999548	0.41144	0.803645
GOMF_3_PHOSPHOADENOSINE_5_PHOSPHOSULFATE_BINDING	0.89082	0.973982	0.7337	0.960014	0.70531	0.903443
GOMF_CYCLIC_NUCLEOTIDE_DEPENDENT_PROTEIN_KINASE_ACTIVITY	0.88968	0.973982	0.96638	0.997109	0.75801	0.920366
GOMF_DNA_INSERTION_OR_DELETION_BINDING	0.89075	0.973982	0.2884	0.866894	0.15128	0.604627
GOMF_FATTY_ACID_OMEGA_HYDROXYLASE_ACTIVITY	0.89164	0.973982	0.59198	0.936985	0.9617	0.982977
GOMF_LIGAND_GATED_MONOATOMIC_ION_CHANNEL_ACTIVITY	0.88985	0.973982	0.265	0.862739	0.69575	0.899859
GOMF_OXIDOREDUCTASE_ACTIVITY_ACTING_ON_PAIRED_DONORS_WITH_INCORPORATION_OR_REDUCTION_OF_MOLECULAR_OXYGEN_REDUCED_ASCORBATE_AS_ONE_DONOR_AND_INCORPORATION_OF_ONE_ATOM_OF_OXYGEN	0.8924	0.973982	0.72292	0.956894	0.99697	0.998026
GOMF_PROTEIN_ARGININE_OMEGA_N_MONOMETHYLTRANSFERASE_ACTIVITY	0.89209	0.973982	0.72545	0.957067	0.48355	0.83173
LEE_LIVER_CANCER_SURVIVAL_UP	0.89047	0.973982	0.90892	0.988285	0.88309	0.95692
LIU_TARGETS_OF_VMYB_VS_CMYB_UP	0.88963	0.973982	0.81077	0.974224	0.86941	0.952569
MIKKELSEN_MEF_HCP_WITH_H3K27ME3	0.88945	0.973982	0.45466	0.908168	0.97743	0.988868
REACTOME_FRUCTOSE_METABOLISM	0.89066	0.973982	0.44502	0.905667	0.48362	0.83173
REACTOME_NCAM1_INTERACTIONS	0.89006	0.973982	0.56508	0.931997	0.88548	0.957679
REACTOME_RND2_GTPASE_CYCLE	0.892	0.973982	0.87897	0.98316	0.90543	0.962766
RICKMAN_TUMOR_DIFFERENTIATED_WELL_VS_MODERATELY_DN	0.89172	0.973982	0.36273	0.883326	0.64923	0.887357
ROETH_TERT_TARGETS_DN	0.8891	0.973982	1	1	0.60578	0.873731
SANSOM_APC_MYC_TARGETS	0.89064	0.973982	0.16997	0.811228	0.54182	0.852958
SHIN_B_CELL_LYMPHOMA_CLUSTER_1	0.8925	0.973982	0.25272	0.854831	0.31092	0.752975
SOGA_COLORECTAL_CANCER_MYC_DN	0.88946	0.973982	0.86294	0.98152	0.87848	0.955054
STONER_ESOPHAGEAL_CARCINOGENESIS_UP	0.89155	0.973982	0.4197	0.901614	0.84849	0.946332
UDAYAKUMAR_MED1_TARGETS_UP	0.89141	0.973982	0.66195	0.946696	0.89522	0.959184
WALLACE_PROSTATE_CANCER_RACE_DN	0.88926	0.973982	0.46364	0.908598	0.99376	0.996455
WP_CCL18_SIGNALING_PATHWAY	0.89253	0.973982	0.2992	0.866894	0.63342	0.882677
WP_CHOLESTEROL_BIOSYNTHESIS_PATHWAY	0.88969	0.973982	0.11555	0.772389	0.70805	0.904209
WP_COPPER_HOMEOSTASIS	0.89245	0.973982	0.64223	0.942964	0.16023	0.617114
REACTOME_PTK6_EXPRESSION	0.8926	0.973995	0.90714	0.988023	0.36439	0.782457
GOBP_CELLULAR_RESPONSE_TO_MINERALOCORTICOID_STIMULUS	0.89273	0.974075	0.77204	0.966796	0.26695	0.719888
GOBP_GLUCOSE_CATABOLIC_PROCESS_TO_LACTATE	0.89301	0.974185	0.93265	0.991445	0.57067	0.862305
GOBP_WATER_HOMEOSTASIS	0.89304	0.974185	0.97131	0.997773	0.23602	0.695705
WILENSKY_RESPONSE_TO_DARAPLADIB	0.89306	0.974185	0.99461	0.999564	0.6316	0.882157
WP_SEROTONIN_AND_ANXIETYRELATED_EVENTS	0.89298	0.974185	0.42605	0.902323	0.89151	0.958909
GOBP_REGULATION_OF_POSTSYNAPTIC_MEMBRANE_POTENTIAL	0.89328	0.974186	0.90683	0.988023	0.73209	0.912363
GOMF_CYTOCHROME_B5_REDUCTASE_ACTIVITY_ACTING_ON_NAD_P_H	0.89329	0.974186	0.77712	0.968125	0.82188	0.939876
WP_BASE_EXCISION_REPAIR	0.89315	0.974186	0.63229	0.942138	0.87168	0.953233
WP_GLUCOCORTICOID_RECEPTOR_PATHWAY	0.89318	0.974186	0.85568	0.980854	0.2043	0.666668
GOBP_REGULATION_OF_ACTION_POTENTIAL	0.8934	0.974243	0.60314	0.940566	0.98215	0.991128
GOBP_REGULATION_OF_VOLTAGE_GATED_CALCIUM_CHANNEL_ACTIVITY	0.89374	0.974489	0.97661	0.997848	0.53312	0.850346
GOMF_TOXIC_SUBSTANCE_BINDING	0.8937	0.974489	0.6033	0.940566	0.66551	0.891617
GOBP_SRP_DEPENDENT_COTRANSLATIONAL_PROTEIN_TARGETING_TO_MEMBRANE_SIGNAL_SEQUENCE_RECOGNITION	0.89392	0.97456	0.90618	0.987926	0.17165	0.631935
ZWANG_DOWN_BY_2ND_EGF_PULSE	0.89391	0.97456	0.96022	0.996172	0.34129	0.768999
GOBP_REGULATION_OF_INNER_EAR_AUDITORY_RECEPTOR_CELL_DIFFERENTIATION	0.89398	0.974563	0.93031	0.991444	0.74475	0.91546
GOBP_GLYCINE_METABOLIC_PROCESS	0.8943	0.974787	0.93667	0.992119	0.7728	0.924342
GOBP_NEGATIVE_REGULATION_OF_TRANSCRIPTION_REGULATORY_REGION_DNA_BINDING	0.8943	0.974787	0.69696	0.953735	0.5077	0.840646
GOCC_CLATHRIN_COATED_VESICLE_MEMBRANE	0.89454	0.974924	0.83399	0.9778	0.37799	0.787014
GOMF_CHITIN_BINDING	0.8945	0.974924	0.71143	0.954766	0.44849	0.819365
LEI_HOXC8_TARGETS_DN	0.8947	0.974984	0.60796	0.940566	0.70591	0.90352
SENESE_HDAC1_AND_HDAC2_TARGETS_DN	0.89471	0.974984	0.42235	0.901614	0.70057	0.901628
GOBP_DETECTION_OF_VIRUS	0.89491	0.975006	0.62527	0.942028	0.51852	0.84434
GOBP_ESTABLISHMENT_OF_ENDOTHELIAL_BARRIER	0.8949	0.975006	0.55645	0.930357	0.90694	0.963305
GOBP_REGULATION_OF_MITOCHONDRIAL_ELECTRON_TRANSPORT_NADH_TO_UBIQUINONE	0.89496	0.975006	0.7492	0.961799	0.52098	0.845625
GOCC_POSTSYNAPTIC_DENSITY_MEMBRANE	0.89492	0.975006	0.5572	0.930469	0.74633	0.915879
PID_ALK2_PATHWAY	0.89507	0.975064	0.99872	1	0.4574	0.821188
DASU_IL6_SIGNALING_SCAR_DN	0.89545	0.975396	0.6353	0.942138	0.20786	0.669803
GOBP_POSITIVE_REGULATION_OF_MONOATOMIC_ION_TRANSMEMBRANE_TRANSPORT	0.89549	0.975396	0.75896	0.96378	0.77889	0.926845
CHEN_LUNG_CANCER_SURVIVAL	0.89564	0.975497	0.5079	0.919639	0.71621	0.907503
WANG_NEOPLASTIC_TRANSFORMATION_BY_CCND1_MYC	0.89582	0.975631	0.97942	0.998325	0.60913	0.874815
AIYAR_COBRA1_TARGETS_UP	0.89608	0.975656	0.26786	0.862879	0.86509	0.950899
GOMF_HYDROLASE_ACTIVITY_ACTING_ON_CARBON_NITROGEN_BUT_NOT_PEPTIDE_BONDS	0.89608	0.975656	0.57158	0.933652	0.89993	0.961384
LI_CISPLATIN_RESISTANCE_DN	0.89613	0.975656	0.901	0.987227	0.8549	0.948033
PID_TCR_JNK_PATHWAY	0.896	0.975656	0.57593	0.933689	0.37294	0.784775
REACTOME_TRANSPORT_OF_SMALL_MOLECULES	0.89605	0.975656	0.7462	0.961276	0.92812	0.970141
GOBP_B_1_B_CELL_DIFFERENTIATION	0.89631	0.975789	0.73435	0.96033	0.62216	0.879244
GOBP_MITOCHONDRIAL_CYTOCHROME_C_OXIDASE_ASSEMBLY	0.89639	0.975814	0.91499	0.989542	0.15272	0.606346
CROSBY_E2F4_TARGETS	0.89652	0.975893	0.27757	0.865304	0.693	0.89926
GOBP_HOMOCYSTEINE_METABOLIC_PROCESS	0.89658	0.975896	0.6511	0.943771	0.68088	0.895594
WP_MIRNA_TARGETS_IN_ECM_AND_MEMBRANE_RECEPTORS	0.89688	0.97616	0.7675	0.966037	0.51061	0.842309
GOBP_SOMITE_SPECIFICATION	0.89696	0.976177	0.66336	0.946906	0.30311	0.748062
GOCC_POLYSOME	0.89701	0.976177	0.95747	0.995748	0.67688	0.895557
GOBP_CYTOPLASMIC_TRANSLATIONAL_ELONGATION	0.89708	0.97619	0.44793	0.905983	0.25443	0.708662
GOMF_HISTAMINE_RECEPTOR_ACTIVITY	0.89718	0.976237	0.9854	0.99909	0.2801	0.731547
GOBP_DIAPEDESIS	0.89735	0.976305	0.74104	0.961025	0.95044	0.977991
GOBP_POSITIVE_REGULATION_OF_ANTIGEN_PROCESSING_AND_PRESENTATION	0.89753	0.976305	0.77458	0.967031	0.15052	0.603149
GOBP_RENAL_SYSTEM_PROCESS_INVOLVED_IN_REGULATION_OF_BLOOD_VOLUME	0.89743	0.976305	0.98481	0.998871	0.11672	0.551493
GOMF_STRUCTURAL_CONSTITUENT_OF_SYNAPSE	0.89752	0.976305	0.16739	0.811228	0.75395	0.919113
REACTOME_TRANSCRIPTION_COUPLED_NUCLEOTIDE_EXCISION_REPAIR_TC_NER	0.89739	0.976305	0.80479	0.973898	0.62483	0.880038
DELASERNA_TARGETS_OF_MYOD_AND_SMARCA4	0.89775	0.976306	0.42237	0.901614	0.26761	0.720733
GOBP_CONNECTIVE_TISSUE_REPLACEMENT_INVOLVED_IN_INFLAMMATORY_RESPONSE_WOUND_HEALING	0.89799	0.976306	0.45283	0.908095	0.19423	0.6561
GOBP_ESTABLISHMENT_OR_MAINTENANCE_OF_MONOPOLAR_CELL_POLARITY	0.89766	0.976306	0.9685	0.997368	0.88836	0.958324
GOBP_PH_REDUCTION	0.89786	0.976306	0.81194	0.974224	0.99346	0.996441
GOBP_REGULATION_OF_MITOPHAGY	0.89822	0.976306	0.90363	0.987533	0.97019	0.98602
GOCC_CHROMATIN_SILENCING_COMPLEX	0.89792	0.976306	0.92394	0.991147	0.61909	0.878516
GOCC_CYTOPLASMIC_SIDE_OF_MEMBRANE	0.89818	0.976306	0.82762	0.9778	0.55711	0.859148
GOMF_HYDROLASE_ACTIVITY_ACTING_ON_CARBON_NITROGEN_BUT_NOT_PEPTIDE_BONDS_IN_LINEAR_AMIDES	0.89815	0.976306	0.57334	0.933689	0.972	0.986385
GOMF_VASOPRESSIN_RECEPTOR_ACTIVITY	0.8981	0.976306	0.88306	0.983594	0.86723	0.952115
KERLEY_RESPONSE_TO_CISPLATIN_UP	0.89763	0.976306	0.27988	0.866105	0.83578	0.943032
PID_ECADHERIN_NASCENT_AJ_PATHWAY	0.89821	0.976306	0.93656	0.992119	0.94327	0.975391
WP_METAPATHWAY_BIOTRANSFORMATION_PHASE_I_AND_II	0.89793	0.976306	0.94099	0.993365	0.87531	0.954227
BIOCARTA_PLCE_PATHWAY	0.89905	0.976391	0.93617	0.992119	0.37027	0.784775
DAZARD_UV_RESPONSE_CLUSTER_G28	0.90009	0.976391	0.48745	0.913848	0.4313	0.8108
GOBP_AUDITORY_RECEPTOR_CELL_MORPHOGENESIS	0.90104	0.976391	0.47006	0.910968	0.38918	0.794288
GOBP_CELL_DIFFERENTIATION_INVOLVED_IN_PHENOTYPIC_SWITCHING	0.89961	0.976391	0.66993	0.948001	0.74302	0.914759
GOBP_DICARBOXYLIC_ACID_CATABOLIC_PROCESS	0.89983	0.976391	0.62293	0.941002	0.74871	0.917145
GOBP_GLUTAMINE_FAMILY_AMINO_ACID_METABOLIC_PROCESS	0.89873	0.976391	0.78955	0.971379	0.58208	0.865612
GOBP_GROOMING_BEHAVIOR	0.90049	0.976391	0.99544	0.999717	0.80725	0.93575
GOBP_INTRACELLULAR_PH_REDUCTION	0.89996	0.976391	0.74571	0.961276	0.22001	0.682371
GOBP_NEGATIVE_REGULATION_OF_BLOOD_VESSEL_ENDOTHELIAL_CELL_PROLIFERATION_INVOLVED_IN_SPROUTING_ANGIOGENESIS	0.90135	0.976391	0.46673	0.909289	0.98768	0.992994
GOBP_NEGATIVE_REGULATION_OF_HEMATOPOIETIC_STEM_CELL_DIFFERENTIATION	0.90172	0.976391	0.9362	0.992119	0.78464	0.928659
GOBP_NEGATIVE_REGULATION_OF_HH_TARGET_TRANSCRIPTION_FACTOR_ACTIVITY	0.90094	0.976391	0.97289	0.997773	0.40496	0.802474
GOBP_PEPTIDE_CATABOLIC_PROCESS	0.90028	0.976391	0.68826	0.952672	0.53733	0.851359
GOBP_PLASMA_MEMBRANE_RAFT_ORGANIZATION	0.90057	0.976391	0.83336	0.9778	0.84338	0.944559
GOBP_POSITIVE_REGULATION_OF_ANDROGEN_RECEPTOR_ACTIVITY	0.90221	0.976391	0.53704	0.928229	0.81362	0.937308
GOBP_POSITIVE_REGULATION_OF_MYOBLAST_DIFFERENTIATION	0.90106	0.976391	0.90951	0.988421	0.015155	0.213964
GOBP_PREVENTION_OF_POLYSPERMY	0.90199	0.976391	0.97337	0.997773	0.23256	0.693281
GOBP_PROTEIN_EXPORT_FROM_NUCLEUS	0.90182	0.976391	0.84217	0.978389	0.14317	0.592362
GOBP_REGULATION_OF_ACTIN_NUCLEATION	0.89924	0.976391	0.17981	0.818292	0.8503	0.946912
GOBP_REGULATION_OF_BIOMINERAL_TISSUE_DEVELOPMENT	0.90212	0.976391	0.99952	1	0.84921	0.946628
GOBP_REGULATION_OF_EPIDERMAL_GROWTH_FACTOR_ACTIVATED_RECEPTOR_ACTIVITY	0.90221	0.976391	0.91178	0.989211	0.15997	0.616884
GOBP_REGULATION_OF_INTESTINAL_ABSORPTION	0.90202	0.976391	0.76584	0.965274	0.4778	0.829843
GOBP_REGULATION_OF_PHOSPHATIDYLINOSITOL_BIOSYNTHETIC_PROCESS	0.90055	0.976391	0.82485	0.977366	0.48752	0.833529
GOBP_REGULATION_OF_POTASSIUM_ION_EXPORT_ACROSS_PLASMA_MEMBRANE	0.90033	0.976391	0.8609	0.981283	0.67254	0.894388
GOBP_RESPIRATORY_CHAIN_COMPLEX_IV_ASSEMBLY	0.90167	0.976391	0.95889	0.996027	0.1067	0.534758
GOBP_RESPONSE_TO_OXYGEN_RADICAL	0.90059	0.976391	0.25947	0.860035	0.77079	0.92392
GOBP_SENSORY_PERCEPTION_OF_PAIN	0.90098	0.976391	0.3582	0.883326	0.57269	0.862305
GOBP_SKIN_EPIDERMIS_DEVELOPMENT	0.90068	0.976391	0.78682	0.970278	0.76716	0.923166
GOBP_SPERM_EJACULATION	0.90002	0.976391	0.95982	0.996172	0.64303	0.885541
GOBP_SRP_DEPENDENT_COTRANSLATIONAL_PROTEIN_TARGETING_TO_MEMBRANE	0.90135	0.976391	0.87907	0.983165	0.27805	0.729858
GOCC_GAMMA_SECRETASE_COMPLEX	0.90105	0.976391	0.9583	0.995842	0.82177	0.939876
GOCC_PROTEIN_COMPLEX_INVOLVED_IN_CELL_MATRIX_ADHESION	0.89933	0.976391	0.8443	0.978761	0.46902	0.825181
GOCC_PROTON_TRANSPORTING_V_TYPE_ATPASE_V1_DOMAIN	0.90184	0.976391	0.86208	0.98152	0.81613	0.938154
GOCC_SEH1_ASSOCIATED_COMPLEX	0.90136	0.976391	0.62291	0.941002	0.82889	0.942014
GOMF_EPOXIDE_HYDROLASE_ACTIVITY	0.89934	0.976391	0.99146	0.999548	0.52473	0.847215
GOMF_HEPARAN_SULFATE_SULFOTRANSFERASE_ACTIVITY	0.90178	0.976391	0.97875	0.998236	0.98377	0.99176
GOMF_LIPOPROTEIN_PARTICLE_RECEPTOR_BINDING	0.89938	0.976391	0.98645	0.999286	0.29457	0.742529
GOMF_MHC_PROTEIN_COMPLEX_BINDING	0.90224	0.976391	0.70541	0.954494	0.76806	0.923421
GOMF_OLFACTORY_RECEPTOR_ACTIVITY	0.89875	0.976391	0.13726	0.789361	0.99139	0.995135
GOMF_OXIDOREDUCTASE_ACTIVITY_ACTING_ON_CH_OR_CH2_GROUPS	0.90061	0.976391	0.90766	0.988114	0.89459	0.959184
GOMF_PHOSPHOLIPASE_A2_INHIBITOR_ACTIVITY	0.90226	0.976391	0.67412	0.948666	0.27597	0.728254
GOMF_PROFILIN_BINDING	0.8991	0.976391	0.87537	0.982467	0.31249	0.753282
GOMF_STRUCTURAL_CONSTITUENT_OF_POSTSYNAPSE	0.90061	0.976391	0.15369	0.80419	0.79958	0.933076
GOMF_VOLTAGE_GATED_MONOATOMIC_CATION_CHANNEL_ACTIVITY	0.90084	0.976391	0.39838	0.894332	0.91017	0.964693
GUILLAUMOND_KLF10_TARGETS_DN	0.90205	0.976391	0.87275	0.982467	0.79195	0.930412
HUMMERICH_BENIGN_SKIN_TUMOR_UP	0.89948	0.976391	0.47257	0.910968	0.83776	0.943096
ISHIDA_TARGETS_OF_SYT_SSX_FUSIONS	0.89992	0.976391	0.22837	0.843632	0.25876	0.713973
KAAB_HEART_ATRIUM_VS_VENTRICLE_DN	0.89926	0.976391	0.91882	0.98972	0.91689	0.967069
KEGG_ALANINE_ASPARTATE_AND_GLUTAMATE_METABOLISM	0.90077	0.976391	0.42875	0.902491	0.8945	0.959184
KEGG_ARACHIDONIC_ACID_METABOLISM	0.90093	0.976391	0.39123	0.892545	0.92987	0.970347
KEGG_STEROID_HORMONE_BIOSYNTHESIS	0.9016	0.976391	0.87243	0.982467	0.8008	0.933608
LEE_AGING_NEOCORTEX_UP	0.90016	0.976391	0.88436	0.983772	0.56332	0.860434
MARTINEZ_RB1_AND_TP53_TARGETS_DN	0.89865	0.976391	0.55869	0.930656	0.22851	0.690198
PARK_APL_PATHOGENESIS_UP	0.90142	0.976391	0.8785	0.983045	0.47924	0.830657
PARK_TRETINOIN_RESPONSE	0.8985	0.976391	0.37609	0.885984	0.15799	0.614216
REACTOME_DEFECTIVE_EXT2_CAUSES_EXOSTOSES_2	0.89976	0.976391	0.88025	0.983383	0.6799	0.895594
REACTOME_DISEASES_OF_MISMATCH_REPAIR_MMR	0.90182	0.976391	0.18314	0.821061	0.30175	0.746894
REACTOME_DNA_DAMAGE_BYPASS	0.89978	0.976391	0.82205	0.976436	0.68005	0.895594
REACTOME_HIGHLY_CALCIUM_PERMEABLE_POSTSYNAPTIC_NICOTINIC_ACETYLCHOLINE_RECEPTORS	0.89878	0.976391	0.60929	0.940566	0.33646	0.766033
REACTOME_RELAXIN_RECEPTORS	0.90015	0.976391	0.77546	0.967774	0.91854	0.967528
REACTOME_SUMOYLATION_OF_IMMUNE_RESPONSE_PROTEINS	0.90114	0.976391	0.97058	0.997773	0.76056	0.920713
REACTOME_SUMOYLATION_OF_UBIQUITINYLATION_PROTEINS	0.90022	0.976391	0.86633	0.981553	0.85942	0.94967
REACTOME_TERMINATION_OF_TRANSLESION_DNA_SYNTHESIS	0.90187	0.976391	0.83185	0.9778	0.64501	0.885759
REACTOME_THE_ROLE_OF_NEF_IN_HIV_1_REPLICATION_AND_DISEASE_PATHOGENESIS	0.8986	0.976391	0.93025	0.991444	0.0011461	0.0416586
SCHLESINGER_METHYLATED_IN_COLON_CANCER	0.89839	0.976391	0.75311	0.962691	0.27108	0.724697
SOUCEK_MYC_TARGETS	0.89961	0.976391	0.26872	0.862993	0.041586	0.36025
STEGER_ADIPOGENESIS_UP	0.90125	0.976391	0.52532	0.926345	0.20601	0.668391
WACKER_HYPOXIA_TARGETS_OF_VHL	0.89892	0.976391	0.78929	0.971362	0.41339	0.804129
WANG_RESPONSE_TO_FORSKOLIN_DN	0.89873	0.976391	0.1628	0.809194	0.28525	0.735006
WP_MICRORNA_NETWORK_ASSOCIATED_WITH_CHRONIC_LYMPHOCYTIC_LEUKEMIA	0.90178	0.976391	0.67395	0.948663	0.032591	0.321028
GOBP_FIBROBLAST_ACTIVATION	0.90236	0.976437	0.89875	0.986658	0.71543	0.907503
REACTOME_NOTCH4_ACTIVATION_AND_TRANSMISSION_OF_SIGNAL_TO_THE_NUCLEUS	0.90263	0.976667	0.8812	0.983383	0.65773	0.888901
GOBP_CORTICAL_CYTOSKELETON_ORGANIZATION	0.90291	0.976775	0.85281	0.980848	0.5165	0.844041
GOBP_METANEPHRIC_DISTAL_TUBULE_DEVELOPMENT	0.90292	0.976775	0.55736	0.93052	0.63157	0.882157
GOCC_FILOPODIUM_MEMBRANE	0.90296	0.976775	0.27512	0.864365	0.97698	0.988607
GOMF_ROUNDABOUT_BINDING	0.90281	0.976775	0.6087	0.940566	0.35017	0.772728
MARSHALL_VIRAL_INFECTION_RESPONSE_UP	0.90307	0.976832	0.90401	0.987533	0.80557	0.935078
GOMF_PEPTIDE_RECEPTOR_ACTIVITY	0.90332	0.97704	0.56229	0.930656	0.73555	0.912602
GOBP_GLUTAMATE_RECEPTOR_SIGNALING_PATHWAY	0.90381	0.977173	0.58559	0.935658	0.76951	0.923904
GOBP_PEROXISOMAL_TRANSPORT	0.90354	0.977173	0.43105	0.903158	0.60113	0.872128
GOBP_POSITIVE_REGULATION_OF_VASOCONSTRICTION	0.90375	0.977173	0.98962	0.999548	0.62146	0.879233
GOBP_SALIVA_SECRETION	0.90359	0.977173	0.94702	0.994115	0.88935	0.958583
GOCC_AP_2_ADAPTOR_COMPLEX	0.90373	0.977173	0.91468	0.989542	0.5335	0.850346
GOCC_DENDRITIC_TREE	0.90394	0.977173	0.9799	0.998378	0.35699	0.777117
GOMF_NEUROPEPTIDE_BINDING	0.90396	0.977173	0.43457	0.90468	0.36039	0.779203
ICHIBA_GRAFT_VERSUS_HOST_DISEASE_D7_DN	0.90377	0.977173	0.99356	0.999548	0.21978	0.682371
SMIRNOV_RESPONSE_TO_IR_6HR_UP	0.90387	0.977173	0.36457	0.883326	0.40156	0.801211
GOBP_POSITIVE_REGULATION_OF_LONG_TERM_SYNAPTIC_DEPRESSION	0.90419	0.977217	0.63551	0.942138	0.73501	0.912535
GOMF_METALLOEXOPEPTIDASE_ACTIVITY	0.90423	0.977217	0.87322	0.982467	0.6174	0.878073
HAHTOLA_MYCOSIS_FUNGOIDES_DN	0.90421	0.977217	0.85661	0.981054	0.13155	0.575292
REACTOME_P2Y_RECEPTORS	0.9041	0.977217	0.8291	0.9778	0.49876	0.836844
GOBP_INTRINSIC_APOPTOTIC_SIGNALING_PATHWAY_IN_RESPONSE_TO_OXIDATIVE_STRESS	0.90443	0.97733	0.64413	0.943659	0.42425	0.808819
GOMF_UBIQUITIN_UBIQUITIN_LIGASE_ACTIVITY	0.90445	0.97733	0.49094	0.915342	0.55345	0.858009
GOBP_NEGATIVE_REGULATION_OF_BINDING	0.9047	0.977487	0.9159	0.989542	0.58796	0.867526
GOCC_ISWI_TYPE_COMPLEX	0.90471	0.977487	0.1269	0.781471	0.81109	0.9367
BAELDE_DIABETIC_NEPHROPATHY_UP	0.90499	0.977549	0.75581	0.96311	0.60468	0.873353
GOBP_FATTY_ACYL_COA_BIOSYNTHETIC_PROCESS	0.90483	0.977549	0.18235	0.820159	0.71185	0.905818
GOBP_NOREPINEPHRINE_TRANSPORT	0.90514	0.977549	0.55432	0.929824	0.98186	0.991128
GOBP_REGULATION_OF_MITOTIC_CYTOKINESIS	0.90491	0.977549	0.6121	0.940963	0.87416	0.95384
GOBP_REGULATION_OF_PLASMA_CELL_DIFFERENTIATION	0.9054	0.977549	0.32328	0.870418	0.75276	0.918665
GOBP_REGULATION_OF_PRESYNAPTIC_CYTOSOLIC_CALCIUM_ION_CONCENTRATION	0.90538	0.977549	0.82988	0.9778	0.24797	0.703696
GOBP_RENAL_VESICLE_FORMATION	0.90508	0.977549	0.78404	0.969818	0.89457	0.959184
GOMF_DICARBOXYLIC_ACID_TRANSMEMBRANE_TRANSPORTER_ACTIVITY	0.90513	0.977549	0.76033	0.963818	0.96366	0.983498
MCCABE_HOXC6_TARGETS_DN	0.90533	0.977549	0.61966	0.941002	0.70257	0.902587
PID_HDAC_CLASSIII_PATHWAY	0.90526	0.977549	0.98413	0.998871	0.42388	0.808663
REACTOME_AMINE_LIGAND_BINDING_RECEPTORS	0.90524	0.977549	0.8418	0.978389	0.35461	0.775926
GOBP_ACTIN_POLYMERIZATION_DEPENDENT_CELL_MOTILITY	0.90639	0.977595	0.97476	0.9978	0.94222	0.97495
GOBP_AUTOPHAGY_OF_NUCLEUS	0.90608	0.977595	0.99337	0.999548	0.22775	0.689647
GOBP_COPPER_ION_TRANSPORT	0.90593	0.977595	0.8815	0.983383	0.65183	0.888098
GOBP_LEUKOTRIENE_BIOSYNTHETIC_PROCESS	0.90557	0.977595	0.6989	0.953857	0.8489	0.946469
GOBP_MATERNAL_PROCESS_INVOLVED_IN_PARTURITION	0.90633	0.977595	0.81466	0.974647	0.8028	0.93424
GOBP_POSITIVE_REGULATION_OF_CYTOSOLIC_CALCIUM_ION_CONCENTRATION	0.90563	0.977595	0.90444	0.987533	0.74453	0.915454
GOBP_REGULATION_OF_SEQUESTERING_OF_ZINC_ION	0.9057	0.977595	0.35517	0.883326	0.81248	0.936884
GOCC_CATALYTIC_STEP_1_SPLICEOSOME	0.90612	0.977595	0.65488	0.944534	0.96093	0.982511
GOCC_CATSPER_COMPLEX	0.9064	0.977595	0.48313	0.913351	0.31996	0.755364
GOCC_ENDOPLASMIC_RETICULUM_GOLGI_INTERMEDIATE_COMPARTMENT	0.90565	0.977595	0.68807	0.952637	0.59493	0.869386
GOCC_EXTERNAL_SIDE_OF_PLASMA_MEMBRANE	0.90607	0.977595	0.99127	0.999548	0.046208	0.375785
GOCC_TRANSPORT_VESICLE	0.90642	0.977595	0.40529	0.896754	0.80746	0.935779
GOCC_U2AF_COMPLEX	0.90575	0.977595	0.84226	0.978389	0.22248	0.683517
GOMF_NUCLEOSIDE_DIPHOSPHATE_KINASE_ACTIVITY	0.90634	0.977595	0.36769	0.883326	0.043066	0.364166
GOMF_UDP_GLYCOSYLTRANSFERASE_ACTIVITY	0.90584	0.977595	0.50423	0.917506	0.91291	0.965545
JOHNSTONE_PARVB_TARGETS_2_DN	0.90638	0.977595	0.86916	0.982386	0.33678	0.766454
YAO_TEMPORAL_RESPONSE_TO_PROGESTERONE_CLUSTER_11	0.90603	0.977595	0.21352	0.838901	0.66012	0.889798
BANDRES_RESPONSE_TO_CARMUSTIN_MGMT_24HR_UP	0.90654	0.977663	0.80382	0.973677	0.77528	0.925336
GOBP_MONOATOMIC_ANION_HOMEOSTASIS	0.90722	0.977778	0.86546	0.981553	0.49973	0.83715
GOBP_MONOCARBOXYLIC_ACID_TRANSPORT	0.90694	0.977778	0.74902	0.961799	0.89749	0.960165
GOBP_POSITIVE_REGULATION_OF_ERBB_SIGNALING_PATHWAY	0.90721	0.977778	0.67885	0.950336	0.19814	0.659885
GOBP_REGULATION_OF_PLASMA_MEMBRANE_ORGANIZATION	0.90692	0.977778	0.83075	0.9778	0.54286	0.853488
GOBP_ZINC_ION_IMPORT_INTO_ORGANELLE	0.90708	0.977778	0.086984	0.741238	0.78246	0.92808
GOMF_MECHANOSENSITIVE_MONOATOMIC_ION_CHANNEL_ACTIVITY	0.90705	0.977778	0.99134	0.999548	0.8338	0.942699
GOMF_OXIDOREDUCTASE_ACTIVITY_ACTING_ON_NAD_P_H	0.90711	0.977778	0.6644	0.946906	0.62543	0.88013
ONDER_CDH1_TARGETS_2_UP	0.90692	0.977778	0.96861	0.997411	0.86827	0.952453
REACTOME_METABOLISM_OF_FAT_SOLUBLE_VITAMINS	0.90728	0.977778	0.79634	0.972914	0.4543	0.821069
REACTOME_SELENOAMINO_ACID_METABOLISM	0.90722	0.977778	0.29222	0.866894	0.74978	0.917663
WUNDER_INFLAMMATORY_RESPONSE_AND_CHOLESTEROL_DN	0.90726	0.977778	0.42792	0.902491	0.58555	0.86683
BIOCARTA_CCR5_PATHWAY	0.90801	0.978136	0.77134	0.966796	0.86305	0.950595
BOYAULT_LIVER_CANCER_SUBCLASS_G123_UP	0.90912	0.978136	0.89943	0.986726	0.94027	0.974492
GOBP_AMP_BIOSYNTHETIC_PROCESS	0.90942	0.978136	0.9723	0.997773	0.49929	0.837008
GOBP_CELLULAR_RESPONSE_TO_UV_C	0.90903	0.978136	0.81224	0.974275	0.54103	0.852345
GOBP_FATTY_ACID_ALPHA_OXIDATION	0.9095	0.978136	0.42638	0.902323	0.19677	0.658931
GOBP_NEGATIVE_REGULATION_OF_ACTIN_NUCLEATION	0.90879	0.978136	0.27607	0.864725	0.84304	0.944394
GOBP_NEGATIVE_REGULATION_OF_GLIAL_CELL_APOPTOTIC_PROCESS	0.90887	0.978136	0.85518	0.980848	0.32567	0.758737
GOBP_NEGATIVE_REGULATION_OF_INTERLEUKIN_18_PRODUCTION	0.90827	0.978136	0.50275	0.917506	0.56352	0.860434
GOBP_PEPTIDYL_LYSINE_TRIMETHYLATION	0.90951	0.978136	0.63226	0.942138	0.36446	0.782457
GOBP_PHOSPHOLIPID_CATABOLIC_PROCESS	0.9087	0.978136	0.87775	0.983045	0.44023	0.816114
GOBP_POSITIVE_REGULATION_OF_MONOATOMIC_ION_TRANSPORT	0.90822	0.978136	0.97115	0.997773	0.85701	0.948815
GOBP_POSTSYNAPSE_ORGANIZATION	0.90857	0.978136	0.97915	0.99832	0.81603	0.938154
GOBP_REGULATION_OF_BROWN_FAT_CELL_DIFFERENTIATION	0.90824	0.978136	0.64732	0.943711	0.27037	0.723978
GOBP_REGULATION_OF_CAVEOLIN_MEDIATED_ENDOCYTOSIS	0.90877	0.978136	0.95013	0.99437	0.28704	0.736105
GOBP_REGULATION_OF_PHOSPHOLIPASE_C_ACTIVATING_G_PROTEIN_COUPLED_RECEPTOR_SIGNALING_PATHWAY	0.90932	0.978136	0.78823	0.970814	0.42212	0.808397
GOBP_REGULATION_OF_TRANSMEMBRANE_TRANSPORT	0.90918	0.978136	0.81748	0.975156	0.93762	0.973466
GOBP_RENAL_FILTRATION	0.90775	0.978136	0.98888	0.999548	0.20415	0.66662
GOBP_RESPONSE_TO_LIGHT_INTENSITY	0.90925	0.978136	0.40048	0.894609	0.42573	0.808977
GOBP_RESPONSE_TO_UV_C	0.9079	0.978136	0.61525	0.940963	0.17814	0.638772
GOCC_SCAR_COMPLEX	0.90817	0.978136	0.32717	0.87323	0.94931	0.977636
GOCC_TRANS_GOLGI_NETWORK_MEMBRANE	0.90896	0.978136	0.57912	0.934389	0.29861	0.745917
GOCC_VOLTAGE_GATED_CALCIUM_CHANNEL_COMPLEX	0.90896	0.978136	0.31031	0.868558	0.40625	0.802474
GOMF_KINESIN_BINDING	0.90781	0.978136	0.87666	0.982927	0.37817	0.787014
JOSEPH_RESPONSE_TO_SODIUM_BUTYRATE_DN	0.90826	0.978136	0.96718	0.997206	0.27448	0.726962
KENNY_CTNNB1_TARGETS_UP	0.9094	0.978136	0.85326	0.980848	0.35877	0.777898
KOHN_EMT_MESENCHYMAL	0.90831	0.978136	0.94868	0.99429	0.70653	0.903944
LENAOUR_DENDRITIC_CELL_MATURATION_UP	0.90798	0.978136	0.83763	0.978031	0.0048324	0.109566
LINDGREN_BLADDER_CANCER_CLUSTER_3_UP	0.90843	0.978136	0.8859	0.983923	0.55645	0.858972
PEART_HDAC_PROLIFERATION_CLUSTER_DN	0.90883	0.978136	0.59061	0.936409	0.13896	0.586215
PID_EPHA_FWDPATHWAY	0.90933	0.978136	0.72094	0.956313	0.80144	0.9339
REACTOME_EICOSANOIDS	0.90922	0.978136	0.86751	0.981794	0.93725	0.973426
SHARMA_PILOCYTIC_ASTROCYTOMA_LOCATION_DN	0.90925	0.978136	0.85234	0.980603	0.57447	0.863114
WP_FARNESOID_X_RECEPTOR_PATHWAY	0.90892	0.978136	0.91722	0.989542	0.7648	0.922905
GOMF_ABC_TYPE_TRANSPORTER_ACTIVITY	0.90992	0.978496	0.74794	0.961769	0.85407	0.947667
GOMF_PEPTIDE_ALPHA_N_ACETYLTRANSFERASE_ACTIVITY	0.90996	0.978496	0.96587	0.997065	0.53478	0.850473
GOBP_SENSORY_ORGAN_MORPHOGENESIS	0.91015	0.978639	0.24807	0.852657	0.14259	0.591689
REACTOME_SIGNALING_BY_RETINOIC_ACID	0.91044	0.978889	0.2915	0.866894	0.79718	0.932328
BIOCARTA_EPHA4_PATHWAY	0.9106	0.978937	0.49056	0.915339	0.14064	0.588957
TONKS_TARGETS_OF_RUNX1_RUNX1T1_FUSION_GRANULOCYTE_DN	0.91059	0.978937	0.58433	0.935658	0.2325	0.693281
FOSTER_KDM1A_TARGETS_DN	0.9109	0.979025	0.89942	0.986726	0.24856	0.703696
GOMF_THIOLESTER_HYDROLASE_ACTIVITY	0.91096	0.979025	0.71046	0.954708	0.69752	0.900496
REACTOME_COLLAGEN_FORMATION	0.91097	0.979025	0.96679	0.997109	0.92622	0.969492
REACTOME_NEURONAL_SYSTEM	0.91077	0.979025	0.60933	0.940566	0.94012	0.974445
RUAN_RESPONSE_TO_TNF_TROGLITAZONE_UP	0.91085	0.979025	0.94606	0.994115	0.14122	0.588962
GOBP_MAINTENANCE_OF_LOCATION_IN_CELL	0.91106	0.97906	0.97552	0.9978	0.82549	0.94075
GOMF_RNA_STEM_LOOP_BINDING	0.9112	0.979081	0.89572	0.986008	0.74202	0.914683
REACTOME_DISINHIBITION_OF_SNARE_FORMATION	0.91131	0.979081	0.84039	0.978389	0.79087	0.93033
REACTOME_NEUROTRANSMITTER_RECEPTORS_AND_POSTSYNAPTIC_SIGNAL_TRANSMISSION	0.91131	0.979081	0.22508	0.843632	0.82429	0.940362
REACTOME_RECOGNITION_OF_DNA_DAMAGE_BY_PCNA_CONTAINING_REPLICATION_COMPLEX	0.91123	0.979081	0.74933	0.961799	0.69286	0.89919
GOBP_PTERIDINE_CONTAINING_COMPOUND_BIOSYNTHETIC_PROCESS	0.91143	0.9791	0.8936	0.985458	0.69331	0.899293
GOMF_XENOBIOTIC_TRANSMEMBRANE_TRANSPORTER_ACTIVITY	0.9115	0.9791	0.71801	0.956147	0.76657	0.923
MIKKELSEN_MEF_ICP_WITH_H3K27ME3	0.91149	0.9791	0.39729	0.894099	0.5139	0.843619
NAKAMURA_TUMOR_ZONE_PERIPHERAL_VS_CENTRAL_UP	0.91182	0.979381	0.48532	0.913415	0.032755	0.321593
GOBP_AMINO_ACID_BIOSYNTHETIC_PROCESS	0.91202	0.979534	0.7605	0.963818	0.3482	0.771662
REACTOME_CELLULAR_RESPONSE_TO_STARVATION	0.91209	0.979548	0.22416	0.843632	0.40879	0.802474
GOBP_MONOCYTE_ACTIVATION	0.91224	0.979555	0.70679	0.954573	0.010392	0.173846
GOCC_AXONEMAL_MICROTUBULE	0.91216	0.979555	0.77795	0.968125	0.46335	0.824191
GOMF_SULFATIDE_BINDING	0.91227	0.979555	0.79569	0.972743	0.57163	0.862305
CARRILLOREIXACH_14Q32OVEREXPRESSION_IN_HEPATOBLASTOMA	0.91267	0.979719	0.71038	0.954708	0.090304	0.500313
GOBP_CARTILAGE_CONDENSATION	0.91267	0.979719	0.56938	0.933269	0.77186	0.924069
GOBP_SPINDLE_ELONGATION	0.91271	0.979719	0.79664	0.972914	0.62662	0.88046
GOMF_G_PROTEIN_COUPLED_RECEPTOR_ACTIVITY	0.91255	0.979719	0.12503	0.781471	0.72349	0.909672
REACTOME_SMOOTH_MUSCLE_CONTRACTION	0.91261	0.979719	0.65079	0.943771	0.64582	0.886044
GOBP_ISOPENTENYL_DIPHOSPHATE_BIOSYNTHETIC_PROCESS	0.91283	0.979724	0.26128	0.861525	0.28954	0.738106
GOCC_SPERM_ANNULUS	0.9128	0.979724	0.39163	0.892545	0.54209	0.853225
GOBP_AORTA_DEVELOPMENT	0.91301	0.979822	0.29536	0.866894	0.26113	0.715044
GOMF_CALCIUM_CHANNEL_REGULATOR_ACTIVITY	0.91305	0.979822	0.94319	0.993616	0.53332	0.850346
GOMF_RNA_POLYMERASE_I_GENERAL_TRANSCRIPTION_INITIATION_FACTOR_ACTIVITY	0.91312	0.979822	0.96465	0.997065	0.23527	0.695297
MEBARKI_HCC_PROGENITOR_WNT_DN_CTNNB1_DEPENDENT	0.91319	0.979822	0.47047	0.910968	0.94486	0.976161
MONNIER_POSTRADIATION_TUMOR_ESCAPE_UP	0.91321	0.979822	0.068266	0.713636	0.69278	0.899168
GOBP_AUDITORY_RECEPTOR_CELL_DEVELOPMENT	0.91396	0.980142	0.42584	0.902323	0.41307	0.803967
GOBP_DETECTION_OF_STIMULUS_INVOLVED_IN_SENSORY_PERCEPTION	0.91408	0.980142	0.0081936	0.484421	0.94459	0.976155
GOBP_NEGATIVE_REGULATION_OF_ANTIGEN_PROCESSING_AND_PRESENTATION	0.91429	0.980142	0.98484	0.998871	0.62862	0.881115
GOBP_PHASIC_SMOOTH_MUSCLE_CONTRACTION	0.91438	0.980142	0.65968	0.945914	0.99643	0.99778
GOBP_REGULATION_OF_CHOLESTEROL_METABOLIC_PROCESS	0.91417	0.980142	0.46415	0.908623	0.13633	0.582632
GOMF_MITOGEN_ACTIVATED_PROTEIN_KINASE_KINASE_BINDING	0.91407	0.980142	0.66898	0.948001	0.82916	0.942161
GOMF_PYROPHOSPHATE_HYDROLYSIS_DRIVEN_PROTON_TRANSMEMBRANE_TRANSPORTER_ACTIVITY	0.91411	0.980142	0.26655	0.862739	0.94812	0.977089
GOMF_P_TYPE_ION_TRANSPORTER_ACTIVITY	0.91416	0.980142	0.98976	0.999548	0.35075	0.773506
IKEDA_MIR30_TARGETS_UP	0.91387	0.980142	0.90873	0.988279	0.041516	0.36001
INAMURA_LUNG_CANCER_SCC_UP	0.91423	0.980142	0.77312	0.966796	0.97268	0.986635
IRITANI_MAD1_TARGETS_DN	0.91443	0.980142	0.15371	0.80419	0.42688	0.809805
KEGG_N_GLYCAN_BIOSYNTHESIS	0.91389	0.980142	0.88625	0.983925	0.79598	0.931822
REACTOME_TRNA_PROCESSING_IN_THE_MITOCHONDRION	0.91361	0.980142	0.75344	0.962691	0.42252	0.808397
WANG_THOC1_TARGETS_DN	0.91434	0.980142	0.93933	0.992772	0.25729	0.712605
WP_LIPID_METABOLISM_IN_SENESCENT_CELLS	0.91435	0.980142	0.90031	0.98698	0.54449	0.854108
WP_SECRETION_OF_HYDROCHLORIC_ACID_IN_PARIETAL_CELLS	0.91381	0.980142	0.98214	0.998871	0.89134	0.958909
GOBP_CYTOSKELETON_DEPENDENT_CYTOKINESIS	0.91469	0.980173	0.39766	0.894332	0.91745	0.967073
GOBP_RETINOIC_ACID_RECEPTOR_SIGNALING_PATHWAY	0.91458	0.980173	0.30175	0.866955	0.20245	0.66509
GOMF_MELANOCORTIN_RECEPTOR_ACTIVITY	0.91454	0.980173	0.69665	0.953716	0.32005	0.755364
JIANG_HYPOXIA_NORMAL	0.91469	0.980173	0.75854	0.96378	0.65939	0.88935
GOBP_NEGATIVE_REGULATION_OF_GLIAL_CELL_PROLIFERATION	0.9148	0.980229	0.88801	0.984796	0.20699	0.669176
GOBP_CEREBRAL_CORTEX_TANGENTIAL_MIGRATION	0.91493	0.980288	0.70706	0.954573	0.33083	0.762931
GOMF_DELAYED_RECTIFIER_POTASSIUM_CHANNEL_ACTIVITY	0.91497	0.980288	0.91591	0.989542	0.85867	0.949394
GOBP_AV_NODE_CELL_TO_BUNDLE_OF_HIS_CELL_COMMUNICATION	0.91505	0.980312	0.68522	0.952077	0.82562	0.94075
KANNAN_TP53_TARGETS_UP	0.9152	0.980411	0.70795	0.954708	0.19158	0.653829
GOBP_ADENYLATE_CYCLASE_INHIBITING_SEROTONIN_RECEPTOR_SIGNALING_PATHWAY	0.91551	0.980619	0.56202	0.930656	0.3761	0.786761
GOBP_VITAMIN_E_METABOLIC_PROCESS	0.91548	0.980619	0.80043	0.973462	0.4441	0.817484
GOBP_TYPE_III_INTERFERON_PRODUCTION	0.91559	0.980643	0.75702	0.963246	0.73221	0.912379
COLLER_MYC_TARGETS_DN	0.91576	0.980701	0.52013	0.923657	0.81324	0.937263
GOBP_CALCIUM_ION_IMPORT_ACROSS_PLASMA_MEMBRANE	0.91591	0.980701	0.27494	0.864365	0.33752	0.76735
GOBP_CARDIOLIPIN_BIOSYNTHETIC_PROCESS	0.91599	0.980701	0.92681	0.991281	0.30438	0.748475
GOBP_POLYSACCHARIDE_BIOSYNTHETIC_PROCESS	0.91597	0.980701	0.99225	0.999548	0.28143	0.732848
GOBP_SYNAPTIC_SIGNALING	0.91584	0.980701	0.84691	0.979752	0.67468	0.895557
GOCC_GABA_ERGIC_SYNAPSE	0.91592	0.980701	0.77353	0.966796	0.4205	0.808397
GOMF_COPPER_CHAPERONE_ACTIVITY	0.91609	0.980746	0.94251	0.993616	0.042293	0.361585
GOMF_PROTEIN_HORMONE_RECEPTOR_ACTIVITY	0.91616	0.98076	0.97421	0.9978	0.36482	0.782457
GOMF_ALPHA_CATENIN_BINDING	0.91625	0.980794	0.57611	0.933689	0.5627	0.860434
SHIPP_DLBCL_VS_FOLLICULAR_LYMPHOMA_UP	0.91641	0.980904	0.97537	0.9978	0.40597	0.802474
CHUANG_OXIDATIVE_STRESS_RESPONSE_UP	0.91722	0.981085	0.76394	0.965008	0.38236	0.788884
CREIGHTON_ENDOCRINE_THERAPY_RESISTANCE_4	0.9175	0.981085	0.60093	0.940566	0.77179	0.924069
GOBP_LONG_CHAIN_FATTY_ACID_CATABOLIC_PROCESS	0.91738	0.981085	0.93297	0.991445	0.55119	0.857155
GOBP_LONG_TERM_SYNAPTIC_POTENTIATION	0.91756	0.981085	0.92449	0.991217	0.26313	0.715924
GOBP_POSITIVE_REGULATION_OF_REGULATORY_T_CELL_DIFFERENTIATION	0.91706	0.981085	0.61656	0.941002	0.33591	0.765818
GOBP_RECEPTOR_LOCALIZATION_TO_NON_MOTILE_CILIUM	0.91719	0.981085	0.82284	0.97665	0.36405	0.782457
GOBP_REGULATION_OF_AEROBIC_RESPIRATION	0.91708	0.981085	0.99063	0.999548	0.16337	0.62039
GOBP_REGULATION_OF_URINE_VOLUME	0.91753	0.981085	0.99816	0.999965	0.66389	0.890753
GOCC_CELL_BODY	0.91679	0.981085	0.79034	0.971508	0.59012	0.868196
GOMF_ACTININ_BINDING	0.91753	0.981085	0.64594	0.943659	0.50942	0.841855
GOMF_CALCIUM_ION_BINDING	0.91721	0.981085	0.95745	0.995748	0.93405	0.972107
GOMF_GUANYL_NUCLEOTIDE_BINDING	0.91742	0.981085	0.8911	0.984796	0.91932	0.96769
LIU_PROSTATE_CANCER_UP	0.91753	0.981085	0.84609	0.979101	0.95901	0.981757
REACTOME_METABOLISM_OF_VITAMINS_AND_COFACTORS	0.91687	0.981085	0.53514	0.928049	0.73445	0.912488
RODRIGUES_THYROID_CARCINOMA_ANAPLASTIC_UP	0.91694	0.981085	0.36573	0.883326	0.1516	0.605439
SATO_SILENCED_BY_METHYLATION_IN_PANCREATIC_CANCER_2	0.91699	0.981085	0.97334	0.997773	0.30344	0.748062
SCHAEFFER_PROSTATE_DEVELOPMENT_AND_CANCER_BOX1_DN	0.91667	0.981085	0.99672	0.999955	0.70537	0.903443
GOBP_REGULATION_OF_FIBROBLAST_MIGRATION	0.91772	0.981194	0.91046	0.988736	0.017785	0.232821
GOBP_NEGATIVE_REGULATION_OF_SODIUM_ION_TRANSMEMBRANE_TRANSPORT	0.91785	0.981242	0.98658	0.999286	0.32358	0.757083
GOBP_REGULATION_OF_CELLULAR_RESPONSE_TO_VASCULAR_ENDOTHELIAL_GROWTH_FACTOR_STIMULUS	0.91788	0.981242	0.43349	0.904425	0.44034	0.816114
DE_YY1_TARGETS_UP	0.9182	0.981369	0.71679	0.955556	0.29309	0.741214
GOBP_NEURONAL_SIGNAL_TRANSDUCTION	0.9182	0.981369	0.69679	0.953716	0.2572	0.712605
GOBP_POSITIVE_REGULATION_OF_ADIPOSE_TISSUE_DEVELOPMENT	0.91823	0.981369	0.78099	0.969127	0.060752	0.421496
GOBP_SEMAPHORIN_PLEXIN_SIGNALING_PATHWAY	0.91811	0.981369	0.77149	0.966796	0.17617	0.637507
GOBP_NEGATIVE_REGULATION_OF_PROTEIN_BINDING	0.91849	0.981515	0.97641	0.997848	0.51384	0.843619
GOBP_POSITIVE_REGULATION_OF_DENDRITIC_CELL_ANTIGEN_PROCESSING_AND_PRESENTATION	0.91849	0.981515	0.54754	0.929316	0.21259	0.673925
GOBP_PURINE_DEOXYRIBONUCLEOSIDE_MONOPHOSPHATE_CATABOLIC_PROCESS	0.91854	0.981515	0.80801	0.974224	0.95613	0.980433
GOMF_LIPOPOLYSACCHARIDE_IMMUNE_RECEPTOR_ACTIVITY	0.91869	0.981552	0.53123	0.928049	0.72625	0.910582
INGA_TP53_TARGETS	0.91869	0.981552	0.11912	0.773393	0.26279	0.715686
GOCC_COMMITMENT_COMPLEX	0.91881	0.981619	0.92143	0.990642	0.55195	0.857426
GOBP_NUCLEOTIDE_TRANSPORT	0.91893	0.981685	0.95754	0.995748	0.95102	0.978052
DAIRKEE_CANCER_PRONE_RESPONSE_BPA_E2	0.91966	0.981694	0.98097	0.998648	0.38808	0.792927
GOBP_CORPUS_CALLOSUM_DEVELOPMENT	0.91992	0.981694	0.78711	0.970278	0.7222	0.909672
GOBP_GOLGI_VESICLE_FUSION_TO_TARGET_MEMBRANE	0.91945	0.981694	0.57421	0.933689	0.55039	0.856974
GOBP_IMPORT_INTO_CELL	0.9193	0.981694	0.62651	0.942106	0.7573	0.919808
GOBP_INTRACELLULAR_AMINO_ACID_HOMEOSTASIS	0.91917	0.981694	0.64775	0.943761	0.37086	0.784775
GOBP_POSITIVE_REGULATION_OF_GLOMERULUS_DEVELOPMENT	0.91991	0.981694	0.86166	0.98152	0.57154	0.862305
GOBP_POSITIVE_REGULATION_OF_MITOTIC_CYTOKINESIS	0.91936	0.981694	0.27184	0.864267	0.94514	0.976169
GOBP_REGULATION_OF_GLIAL_CELL_PROLIFERATION	0.9197	0.981694	0.94448	0.99363	0.11149	0.542612
GOBP_REGULATION_OF_RECEPTOR_RECYCLING	0.91947	0.981694	0.53056	0.928049	0.8508	0.94713
GOBP_TRANSITION_METAL_ION_TRANSPORT	0.91909	0.981694	0.13247	0.788876	0.94617	0.976282
GOCC_DENDRITE_MEMBRANE	0.91967	0.981694	0.77207	0.966796	0.19006	0.652528
GOMF_PHOSPHOPROTEIN_BINDING	0.91936	0.981694	0.85001	0.980603	0.24035	0.697998
PETRETTO_LEFT_VENTRICLE_MASS_QTL_CIS_DN	0.91959	0.981694	0.88729	0.984373	0.86464	0.950833
REACTOME_CRMPS_IN_SEMA3A_SIGNALING	0.91992	0.981694	0.63898	0.942929	0.041904	0.360859
REACTOME_O_LINKED_GLYCOSYLATION	0.91936	0.981694	0.43448	0.90468	0.60818	0.874815
REACTOME_SERINE_BIOSYNTHESIS	0.91977	0.981694	0.79916	0.973462	0.11756	0.552698
WP_PEPTIDE_GPCRS	0.91978	0.981694	0.6919	0.953323	0.4565	0.821188
GOBP_NEGATIVE_REGULATION_OF_ADENYLATE_CYCLASE_ACTIVATING_G_PROTEIN_COUPLED_RECEPTOR_SIGNALING_PATHWAY	0.9202	0.981789	0.5226	0.924596	0.83835	0.943096
GOBP_NEGATIVE_REGULATION_OF_CARDIAC_MUSCLE_CELL_DIFFERENTIATION	0.92024	0.981789	0.90146	0.987404	0.5112	0.842309
GOBP_REGULATION_OF_SYSTEMIC_ARTERIAL_BLOOD_PRESSURE_MEDIATED_BY_A_CHEMICAL_SIGNAL	0.92024	0.981789	0.76657	0.965681	0.98055	0.990452
GOMF_POTASSIUM_ION_BINDING	0.92018	0.981789	0.96782	0.997267	0.73032	0.912158
GOBP_METANEPHRIC_PART_OF_URETERIC_BUD_DEVELOPMENT	0.92032	0.981813	0.51782	0.923441	0.69595	0.899972
KEGG_RETINOL_METABOLISM	0.92047	0.981912	0.5845	0.935658	0.99338	0.996441
GOBP_NEGATIVE_REGULATION_OF_MAST_CELL_DEGRANULATION	0.92059	0.981978	0.5449	0.929071	0.85421	0.947667
GOBP_REGULATION_OF_PROTEIN_SUMOYLATION	0.92079	0.98213	0.63684	0.942277	0.64218	0.885504
GOBP_NADPH_REGENERATION	0.92097	0.982137	0.63646	0.942138	0.37756	0.787014
GOBP_NEPHRON_DEVELOPMENT	0.92093	0.982137	0.98198	0.998871	0.18085	0.641233
GOBP_REGULATION_OF_CENTROSOME_CYCLE	0.92089	0.982137	0.83703	0.978028	0.45737	0.821188
GOBP_GASTRO_INTESTINAL_SYSTEM_SMOOTH_MUSCLE_CONTRACTION	0.92129	0.982274	0.70998	0.954708	0.91672	0.966989
GOCC_MITOTIC_SPINDLE_MIDZONE	0.92131	0.982274	0.76919	0.966332	0.22623	0.687582
GOCC_SMALL_SUBUNIT_PROCESSOME	0.92133	0.982274	0.91323	0.989459	0.31873	0.754035
REACTOME_TRAFFICKING_OF_GLUR2_CONTAINING_AMPA_RECEPTORS	0.92125	0.982274	0.65102	0.943771	0.71386	0.906789
GOBP_REGULATION_OF_VOLTAGE_GATED_POTASSIUM_CHANNEL_ACTIVITY_INVOLVED_IN_VENTRICULAR_CARDIAC_MUSCLE_CELL_ACTION_POTENTIAL_REPOLARIZATION	0.92142	0.982309	0.63473	0.942138	0.40294	0.801622
GOBP_CELL_JUNCTION_ASSEMBLY	0.9216	0.98241	0.9948	0.999564	0.17933	0.640249
GOBP_MEMBRANE_PROTEIN_INTRACELLULAR_DOMAIN_PROTEOLYSIS	0.92163	0.98241	0.83997	0.978389	0.98605	0.992586
WANG_CLASSIC_ADIPOGENIC_TARGETS_OF_PPARG	0.92177	0.982497	0.55172	0.929316	0.93673	0.973423
GOMF_CARBOXYLIC_ESTER_HYDROLASE_ACTIVITY	0.92191	0.982523	0.98519	0.998937	0.80595	0.935246
GOMF_INORGANIC_MOLECULAR_ENTITY_TRANSMEMBRANE_TRANSPORTER_ACTIVITY	0.92186	0.982523	0.30258	0.866955	0.99862	0.99909
GOMF_ACETYLCHOLINE_RECEPTOR_BINDING	0.92204	0.982539	0.92792	0.991281	0.6358	0.883532
WP_MYOMETRIAL_RELAXATION_AND_CONTRACTION_PATHWAYS	0.922	0.982539	0.17508	0.815642	0.1947	0.656523
GOBP_NEGATIVE_REGULATION_OF_PROTEIN_LOCALIZATION_TO_MEMBRANE	0.92256	0.982613	0.81484	0.974647	0.76768	0.923297
GOBP_NUCLEOTIDE_TRANSMEMBRANE_TRANSPORT	0.9224	0.982613	0.99372	0.999548	0.79049	0.930197
GOBP_PROTEIN_K29_LINKED_UBIQUITINATION	0.92247	0.982613	0.57881	0.934268	0.59272	0.868952
GOBP_REGULATION_OF_POSTSYNAPTIC_MEMBRANE_NEUROTRANSMITTER_RECEPTOR_LEVELS	0.9226	0.982613	0.90457	0.987533	0.56006	0.859968
GOBP_SUCKLING_BEHAVIOR	0.92263	0.982613	0.53511	0.928049	0.89427	0.959184
GOBP_VESICLE_TARGETING	0.92237	0.982613	0.39774	0.894332	0.91884	0.967565
GOMF_GUANYLATE_CYCLASE_REGULATOR_ACTIVITY	0.92235	0.982613	0.59245	0.937141	0.80496	0.935078
GOMF_OUTWARD_RECTIFIER_POTASSIUM_CHANNEL_ACTIVITY	0.92217	0.982613	0.89942	0.986726	0.90319	0.961966
REACTOME_PTK6_PROMOTES_HIF1A_STABILIZATION	0.92235	0.982613	0.97447	0.9978	0.36511	0.782457
GOMF_OLIGOSACCHARIDE_BINDING	0.92272	0.982647	0.50157	0.917506	0.99588	0.997522
SUNG_METASTASIS_STROMA_UP	0.92285	0.982724	0.88814	0.984796	0.64706	0.886529
SIMBULAN_PARP1_TARGETS_DN	0.92297	0.982791	0.96812	0.997269	0.44298	0.816981
WP_PROSTAGLANDIN_AND_LEUKOTRIENE_METABOLISM_IN_SENESCENCE	0.92308	0.982846	0.69366	0.953433	0.555	0.858214
GOCC_KERATIN_FILAMENT	0.92327	0.982864	0.83842	0.978275	0.46332	0.824191
GOMF_DNA_N_GLYCOSYLASE_ACTIVITY	0.92326	0.982864	0.91945	0.989765	0.62946	0.881259
WHITFIELD_CELL_CYCLE_M_G1	0.92319	0.982864	0.85385	0.980848	0.54297	0.853488
BIOCARTA_GHRELIN_PATHWAY	0.92383	0.98314	0.90429	0.987533	0.87098	0.953059
DIAZ_CHRONIC_MYELOGENOUS_LEUKEMIA_DN	0.92407	0.98314	0.97979	0.998343	0.097762	0.515097
GOBP_CRANIAL_NERVE_FORMATION	0.92457	0.98314	0.74192	0.961025	0.96488	0.983856
GOBP_INNER_EAR_MORPHOGENESIS	0.9238	0.98314	0.52646	0.926809	0.50291	0.838887
GOBP_POSITIVE_REGULATION_OF_ACUTE_INFLAMMATORY_RESPONSE_TO_ANTIGENIC_STIMULUS	0.92361	0.98314	0.88853	0.984796	0.074939	0.464293
GOBP_POSITIVE_REGULATION_OF_NON_MOTILE_CILIUM_ASSEMBLY	0.924	0.98314	0.6908	0.953107	0.44062	0.816255
GOBP_REGULATION_OF_CYCLIC_NUCLEOTIDE_PHOSPHODIESTERASE_ACTIVITY	0.92435	0.98314	0.057256	0.702062	0.8161	0.938154
GOBP_REGULATION_OF_LYSOSOMAL_LUMEN_PH	0.92388	0.98314	0.85564	0.980854	0.77392	0.924648
GOBP_REGULATION_OF_SKELETAL_MUSCLE_TISSUE_REGENERATION	0.92454	0.98314	0.34845	0.880131	0.73128	0.912363
GOBP_VERY_LONG_CHAIN_FATTY_ACID_CATABOLIC_PROCESS	0.92418	0.98314	0.98933	0.999548	0.89943	0.961273
GOCC_ANNULATE_LAMELLAE	0.9243	0.98314	0.94695	0.994115	0.70073	0.901628
GOCC_MYELIN_SHEATH_ABAXONAL_REGION	0.92372	0.98314	0.23693	0.848066	0.236	0.695705
GOCC_SPERM_MITOCHONDRIAL_SHEATH	0.92381	0.98314	0.99685	0.999955	0.92827	0.970141
GUTIERREZ_CHRONIC_LYMPHOCYTIC_LEUKEMIA_UP	0.92453	0.98314	0.42893	0.902491	0.010811	0.177624
HARRIS_HYPOXIA	0.92453	0.98314	0.98671	0.999286	0.84125	0.944243
LOPEZ_MESOTHELIOMA_SURVIVAL_DN	0.92457	0.98314	0.99826	0.999965	0.48605	0.832271
REACTOME_PENTOSE_PHOSPHATE_PATHWAY	0.92418	0.98314	0.69388	0.953433	0.77098	0.923926
RODWELL_AGING_KIDNEY_DN	0.92426	0.98314	0.1588	0.806623	0.80953	0.936472
BIOCARTA_PKC_PATHWAY	0.92477	0.983253	0.4833	0.913351	0.67619	0.895557
GOBP_REGULATION_OF_LONG_TERM_SYNAPTIC_POTENTIATION	0.92485	0.983253	0.77787	0.968125	0.25168	0.705863
GOBP_REGULATION_OF_RNA_POLYMERASE_II_REGULATORY_REGION_SEQUENCE_SPECIFIC_DNA_BINDING	0.92484	0.983253	0.86776	0.981794	0.30404	0.748437
GOBP_ESTABLISHMENT_OF_PIGMENT_GRANULE_LOCALIZATION	0.92505	0.983254	0.85212	0.980603	0.9769	0.988595
GOBP_RESPONSE_TO_PROTOZOAN	0.92513	0.983254	0.90659	0.988023	0.56428	0.860868
GOMF_HYDROXYMETHYL_FORMYL_AND_RELATED_TRANSFERASE_ACTIVITY	0.92514	0.983254	0.81348	0.974598	0.96793	0.984685
KEGG_PROTEIN_EXPORT	0.92508	0.983254	0.87831	0.983045	0.35612	0.776786
PID_INTEGRIN_A4B1_PATHWAY	0.925	0.983254	0.72172	0.956558	0.58256	0.865625
GAUSSMANN_MLL_AF4_FUSION_TARGETS_E_DN	0.92523	0.983272	0.97669	0.997848	0.19154	0.653829
GOBP_DIGESTIVE_SYSTEM_PROCESS	0.92532	0.983272	0.49021	0.915143	0.79212	0.930412
GOCC_PI_BODY	0.92533	0.983272	0.81349	0.974598	0.49289	0.835873
GOBP_POSITIVE_REGULATION_OF_G0_TO_G1_TRANSITION	0.92556	0.983355	0.85252	0.980603	0.8216	0.939876
GOCC_FEMALE_GERM_CELL_NUCLEUS	0.92559	0.983355	0.23824	0.848066	0.46133	0.823527
SWEET_LUNG_CANCER_KRAS_DN	0.92564	0.983355	0.17191	0.813118	0.2385	0.696634
TERAMOTO_OPN_TARGETS_CLUSTER_4	0.92564	0.983355	0.6856	0.952113	0.63956	0.884617
GOBP_NEGATIVE_REGULATION_OF_UBIQUITIN_PROTEIN_TRANSFERASE_ACTIVITY	0.92577	0.98337	0.44167	0.905569	0.74968	0.917663
GOCC_PRERIBOSOME	0.92572	0.98337	0.7443	0.961276	0.87714	0.954663
GOMF_LIPOPOLYSACCHARIDE_BINDING	0.92583	0.983373	0.85158	0.980603	0.79705	0.932304
BERTUCCI_INVASIVE_CARCINOMA_DUCTAL_VS_LOBULAR_DN	0.92597	0.983397	0.37242	0.884099	0.94219	0.97495
GOBP_ESTABLISHMENT_OF_BLOOD_BRAIN_BARRIER	0.92672	0.983397	0.63548	0.942138	0.97161	0.986312
GOBP_INTRACELLULAR_MONOATOMIC_ANION_HOMEOSTASIS	0.92642	0.983397	0.70199	0.953857	0.30102	0.746044
GOBP_POSITIVE_REGULATION_OF_VOLTAGE_GATED_CALCIUM_CHANNEL_ACTIVITY	0.92633	0.983397	0.91764	0.989542	0.22767	0.68962
GOBP_REGULATION_OF_BONE_MINERALIZATION	0.92642	0.983397	0.99969	1	0.88074	0.955957
GOBP_REGULATION_OF_VASCULOGENESIS	0.92661	0.983397	0.72527	0.957067	0.99525	0.997303
GOBP_RIBOSOMAL_SMALL_SUBUNIT_EXPORT_FROM_NUCLEUS	0.9265	0.983397	0.77009	0.966593	0.42566	0.808977
GOBP_TRNA_3_END_PROCESSING	0.92668	0.983397	0.48424	0.913351	0.42977	0.810046
GOCC_LATERAL_PLASMA_MEMBRANE	0.92625	0.983397	0.97492	0.9978	0.29665	0.74406
GOMF_INSULIN_RECEPTOR_BINDING	0.92616	0.983397	0.78367	0.969718	0.85784	0.949065
GOMF_PHOSPHOTRANSFERASE_ACTIVITY_NITROGENOUS_GROUP_AS_ACCEPTOR	0.92634	0.983397	0.96804	0.997267	0.65516	0.888098
PID_A6B1_A6B4_INTEGRIN_PATHWAY	0.92651	0.983397	0.98857	0.999548	0.19923	0.661442
REACTOME_O_LINKED_GLYCOSYLATION_OF_MUCINS	0.92653	0.983397	0.08915	0.744821	0.42825	0.810046
REACTOME_RESOLUTION_OF_ABASIC_SITES_AP_SITES	0.92659	0.983397	0.85051	0.980603	0.77297	0.924342
WP_MIRNA_REGULATION_OF_P53_PATHWAY_IN_PROSTATE_CANCER	0.92606	0.983397	0.59959	0.940538	0.42216	0.808397
GOBP_SPINDLE_MIDZONE_ASSEMBLY	0.92698	0.983427	0.90816	0.988114	0.71912	0.908517
GOCC_DENTATE_GYRUS_MOSSY_FIBER	0.92685	0.983427	0.92229	0.990819	0.81325	0.937263
GOMF_PHOSPHATIDYLINOSITOL_4_5_BISPHOSPHATE_PHOSPHATASE_ACTIVITY	0.92695	0.983427	0.97931	0.998324	0.97504	0.98782
REACTOME_VITAMIN_B2_RIBOFLAVIN_METABOLISM	0.92696	0.983427	0.68934	0.953048	0.54938	0.856533
GOBP_NEURAL_FOLD_FORMATION	0.92728	0.983595	0.99285	0.999548	0.8234	0.939886
GOBP_POSITIVE_REGULATION_OF_CYCLIC_NUCLEOTIDE_PHOSPHODIESTERASE_ACTIVITY	0.92737	0.983595	0.090137	0.744821	0.41049	0.803359
GOBP_REGULATION_OF_MEMBRANE_REPOLARIZATION_DURING_ACTION_POTENTIAL	0.92733	0.983595	0.84713	0.979838	0.79369	0.931064
REACTOME_ARMS_MEDIATED_ACTIVATION	0.92726	0.983595	0.84061	0.978389	0.89653	0.959963
BURTON_ADIPOGENESIS_7	0.92744	0.983608	0.98382	0.998871	0.26031	0.714841
GOMF_RIBOSOME_BINDING	0.92753	0.983642	0.93275	0.991445	0.40152	0.801211
GOBP_AMELOGENESIS	0.92783	0.983675	0.89005	0.984796	0.83681	0.943096
GOBP_ANTIMICROBIAL_HUMORAL_IMMUNE_RESPONSE_MEDIATED_BY_ANTIMICROBIAL_PEPTIDE	0.92785	0.983675	0.6102	0.940566	0.32138	0.755773
GOBP_PYRIMIDINE_NUCLEOSIDE_TRIPHOSPHATE_METABOLIC_PROCESS	0.92766	0.983675	0.69908	0.953857	0.017372	0.229892
GOBP_REGULATION_OF_SYSTEMIC_ARTERIAL_BLOOD_PRESSURE_BY_CIRCULATORY_RENIN_ANGIOTENSIN	0.92776	0.983675	0.94418	0.99363	0.98496	0.992313
GOMF_N_ACETYLLACTOSAMINE_SYNTHASE_ACTIVITY	0.92773	0.983675	0.78228	0.969718	0.43606	0.812536
GOBP_ORGANISM_EMERGENCE_FROM_PROTECTIVE_STRUCTURE	0.92811	0.983889	0.9941	0.999548	0.077889	0.471893
REACTOME_ACTIVATION_OF_THE_MRNA_UPON_BINDING_OF_THE_CAP_BINDING_COMPLEX_AND_EIFS_AND_SUBSEQUENT_BINDING_TO_43S	0.92818	0.983902	0.59866	0.940206	0.11412	0.547209
GOBP_REGULATION_OF_FERTILIZATION	0.92849	0.984169	0.96317	0.996751	0.90091	0.961425
GOBP_MAINTENANCE_OF_PROTEIN_LOCATION_IN_MITOCHONDRION	0.92857	0.984193	0.93082	0.991445	0.9477	0.976824
GOBP_RESCUE_OF_STALLED_RIBOSOME	0.92873	0.984261	0.4587	0.908193	0.20756	0.669803
GOMF_DISORDERED_DOMAIN_SPECIFIC_BINDING	0.92875	0.984261	0.9842	0.998871	0.85216	0.947637
CHIANG_LIVER_CANCER_SUBCLASS_PROLIFERATION_UP	0.92918	0.98454	0.28893	0.866894	0.91879	0.967565
DAVICIONI_MOLECULAR_ARMS_VS_ERMS_DN	0.92934	0.98454	0.68884	0.952954	0.6154	0.877484
GOBP_CYTOPLASMIC_TRANSLATION	0.92965	0.98454	0.56869	0.9329	0.49876	0.836844
GOBP_EPITHELIAL_FLUID_TRANSPORT	0.92937	0.98454	0.75747	0.96328	0.31098	0.752975
GOBP_INORGANIC_ANION_TRANSPORT	0.92964	0.98454	0.88596	0.983923	0.89669	0.959963
GOBP_POSITIVE_REGULATION_OF_CALCIUM_ION_TRANSMEMBRANE_TRANSPORTER_ACTIVITY	0.92948	0.98454	0.77656	0.96801	0.62211	0.879244
GOBP_POSITIVE_REGULATION_OF_EPIDERMAL_GROWTH_FACTOR_ACTIVATED_RECEPTOR_ACTIVITY	0.92928	0.98454	0.96441	0.997065	0.011725	0.185473
GOBP_REGULATION_OF_CARDIAC_CONDUCTION	0.92933	0.98454	0.90769	0.988114	0.62838	0.880994
GOMF_SODIUM_CHANNEL_REGULATOR_ACTIVITY	0.92925	0.98454	0.62075	0.941002	0.99956	0.99956
JEON_SMAD6_TARGETS_DN	0.92952	0.98454	0.96942	0.997683	0.77546	0.925336
REACTOME_ACETYLCHOLINE_BINDING_AND_DOWNSTREAM_EVENTS	0.92965	0.98454	0.46647	0.908945	0.39355	0.797525
HOFMANN_MYELODYSPLASTIC_SYNDROM_HIGH_RISK_DN	0.92975	0.984584	0.64648	0.943659	0.97179	0.986312
GOBP_POSITIVE_REGULATION_OF_CARDIAC_MUSCLE_CELL_PROLIFERATION	0.93004	0.984769	0.89766	0.986173	0.76452	0.922884
WP_SLEEP_REGULATION	0.93004	0.984769	0.98748	0.999548	0.11205	0.542843
CHNG_MULTIPLE_MYELOMA_HYPERPLOID_DN	0.93039	0.984895	0.28638	0.866894	0.82641	0.940985
GOBP_AGGRESSIVE_BEHAVIOR	0.93084	0.984895	0.92809	0.991281	0.60675	0.874267
GOBP_BEHAVIORAL_RESPONSE_TO_NICOTINE	0.93072	0.984895	0.76827	0.966104	0.34882	0.771662
GOBP_CALCIUM_DEPENDENT_CELL_CELL_ADHESION_VIA_PLASMA_MEMBRANE_CELL_ADHESION_MOLECULES	0.9311	0.984895	0.94937	0.99429	0.070879	0.452439
GOBP_INNER_EAR_AUDITORY_RECEPTOR_CELL_DIFFERENTIATION	0.93024	0.984895	0.68379	0.951578	0.64772	0.886836
GOBP_POINTED_END_ACTIN_FILAMENT_CAPPING	0.93056	0.984895	0.67389	0.948663	0.73482	0.912488
GOBP_REGULATION_OF_MYOBLAST_PROLIFERATION	0.93106	0.984895	0.29672	0.866894	0.65199	0.888098
GOBP_RESPONSE_TO_FOOD	0.93109	0.984895	0.75674	0.963246	0.66835	0.892976
GOBP_SENSORY_PERCEPTION_OF_CHEMICAL_STIMULUS	0.93126	0.984895	0.038955	0.648132	0.98084	0.990627
GOCC_APICAL_PART_OF_CELL	0.93102	0.984895	0.62315	0.941002	0.96073	0.982394
GOCC_BOX_C_D_RNP_COMPLEX	0.93092	0.984895	0.64215	0.942964	0.67945	0.895593
GOCC_SPINDLE_MICROTUBULE	0.93058	0.984895	0.69107	0.953107	0.45651	0.821188
GOMF_COMPLEMENT_COMPONENT_C1Q_COMPLEX_BINDING	0.93123	0.984895	0.94836	0.99429	0.84758	0.946232
GOMF_DNA_DIRECTED_DNA_POLYMERASE_ACTIVITY	0.93092	0.984895	0.91357	0.989542	0.83419	0.942699
GOMF_GLYCOSPHINGOLIPID_BINDING	0.93118	0.984895	0.69413	0.953465	0.94077	0.974527
HOFFMANN_PRE_BI_TO_LARGE_PRE_BII_LYMPHOCYTE_UP	0.93092	0.984895	0.90327	0.987533	0.1735	0.634624
KEGG_BASE_EXCISION_REPAIR	0.93104	0.984895	0.93263	0.991445	0.93222	0.971229
REACTOME_SYNTHESIS_OF_VERY_LONG_CHAIN_FATTY_ACYL_COAS	0.93097	0.984895	0.41746	0.901011	0.73396	0.912423
WHITE_NEUROBLASTOMA_WITH_1P36.3_DELETION	0.93037	0.984895	0.87478	0.982467	0.14403	0.594103
GOBP_CILIUM_MOVEMENT	0.93146	0.984934	0.92238	0.990819	0.68141	0.895594
GOBP_MESONEPHRIC_DUCT_DEVELOPMENT	0.93147	0.984934	0.86237	0.98152	0.63288	0.882431
YAUCH_HEDGEHOG_SIGNALING_PARACRINE_UP	0.93137	0.984934	0.76666	0.965709	0.48025	0.830688
GOBP_REGULATION_OF_CELL_ADHESION_MEDIATED_BY_INTEGRIN	0.93158	0.984989	0.58107	0.934602	0.2506	0.705445
REACTOME_ESTABLISHMENT_OF_SISTER_CHROMATID_COHESION	0.93168	0.985025	0.64232	0.942964	0.82396	0.940362
REACTOME_RAC3_GTPASE_CYCLE	0.93173	0.985025	0.74338	0.96125	0.7241	0.909672
ACEVEDO_METHYLATED_IN_LIVER_CANCER_DN	0.93243	0.985057	0.82587	0.977467	0.59974	0.871299
CHIARETTI_ACUTE_LYMPHOBLASTIC_LEUKEMIA_ZAP70	0.932	0.985057	0.93697	0.992119	0.64411	0.885541
GOBP_ASCENDING_AORTA_DEVELOPMENT	0.93247	0.985057	0.74038	0.961025	0.52142	0.845822
GOBP_EPOXYGENASE_P450_PATHWAY	0.93221	0.985057	0.71172	0.954813	0.43494	0.812374
GOBP_FERMENTATION	0.93234	0.985057	0.95124	0.994788	0.70168	0.902027
GOBP_MAINTENANCE_OF_LOCATION	0.93199	0.985057	0.88188	0.983383	0.89957	0.961302
GOBP_REGULATION_OF_RECEPTOR_CLUSTERING	0.93263	0.985057	0.88551	0.983923	0.99326	0.996441
GOBP_RIBOSOMAL_SMALL_SUBUNIT_ASSEMBLY	0.93255	0.985057	0.52346	0.92561	0.45906	0.822275
GOCC_SARCOPLASMIC_RETICULUM_LUMEN	0.93253	0.985057	0.43884	0.905456	0.95067	0.977991
GOMF_PRIMARY_ACTIVE_TRANSMEMBRANE_TRANSPORTER_ACTIVITY	0.93258	0.985057	0.69028	0.953107	0.46072	0.823043
GOMF_SEROTONIN_RECEPTOR_ACTIVITY	0.93197	0.985057	0.7486	0.961799	0.49588	0.835883
REACTOME_HS_GAG_DEGRADATION	0.93197	0.985057	0.96069	0.996172	0.63929	0.884617
REACTOME_REGULATED_PROTEOLYSIS_OF_P75NTR	0.93218	0.985057	0.89117	0.984796	0.69964	0.901248
RIZ_ERYTHROID_DIFFERENTIATION_HBZ	0.93209	0.985057	0.6626	0.946906	0.73989	0.913766
SNIJDERS_AMPLIFIED_IN_HEAD_AND_NECK_TUMORS	0.93224	0.985057	0.7776	0.968125	0.28239	0.733696
GOBP_MALE_SEX_DETERMINATION	0.93279	0.985092	0.51371	0.922579	0.91092	0.964693
GOBP_REGULATION_OF_SYNAPSE_MATURATION	0.93301	0.985092	0.95426	0.995536	0.88955	0.958677
GOBP_RESPONSE_TO_PHEROMONE	0.93304	0.985092	0.77367	0.966796	0.2552	0.709909
GOBP_RRNA_BASE_METHYLATION	0.93314	0.985092	0.8118	0.974224	0.44016	0.816114
GOBP_SUBSTRATE_ADHESION_DEPENDENT_CELL_SPREADING	0.93327	0.985092	0.84741	0.97984	0.98157	0.991128
GOCC_PERINUCLEAR_ENDOPLASMIC_RETICULUM	0.93293	0.985092	0.97125	0.997773	0.28309	0.734196
GOMF_CHEMOKINE_BINDING	0.93312	0.985092	0.78004	0.968797	0.44652	0.81888
KIM_MYCL1_AMPLIFICATION_TARGETS_UP	0.93273	0.985092	0.98285	0.998871	0.79032	0.930197
REACTOME_BIOLOGICAL_OXIDATIONS	0.93319	0.985092	0.5909	0.936512	0.77335	0.924342
REACTOME_TRANSMISSION_ACROSS_CHEMICAL_SYNAPSES	0.9333	0.985092	0.31594	0.869398	0.91226	0.965239
WP_TARGET_OF_RAPAMYCIN_SIGNALING	0.93297	0.985092	0.95658	0.995748	0.14382	0.594039
GOBP_REGULATION_OF_POSTSYNAPTIC_DENSITY_ORGANIZATION	0.93365	0.985373	0.95564	0.995748	0.85014	0.946912
GOBP_URETERIC_BUD_FORMATION	0.93371	0.985373	0.98599	0.999286	0.14713	0.599115
KORKOLA_YOLK_SAC_TUMOR_UP	0.93374	0.985373	0.61591	0.940963	0.96311	0.983409
GOMF_EXOGENOUS_PROTEIN_BINDING	0.93398	0.985536	0.82699	0.9778	0.027786	0.298673
GOMF_TRANSPORTER_ACTIVITY	0.93401	0.985536	0.53922	0.928229	0.9968	0.997955
GINESTIER_BREAST_CANCER_20Q13_AMPLIFICATION_UP	0.9349	0.985745	0.77622	0.967966	0.36772	0.784051
GOBP_DORSAL_AORTA_MORPHOGENESIS	0.93466	0.985745	0.39865	0.894578	0.39525	0.797967
GOBP_INTRACELLULAR_MONOATOMIC_ION_HOMEOSTASIS	0.93467	0.985745	0.81434	0.974647	0.67134	0.893841
GOBP_N_TERMINAL_PROTEIN_AMINO_ACID_ACETYLATION	0.93474	0.985745	0.94303	0.993616	0.78853	0.929692
GOBP_ORGANIC_ACID_TRANSPORT	0.9348	0.985745	0.69323	0.953433	0.92156	0.968415
GOBP_POSTSYNAPTIC_MEMBRANE_ORGANIZATION	0.93477	0.985745	0.99788	0.999965	0.81747	0.938299
GOBP_REGULATION_OF_NATURAL_KILLER_CELL_CHEMOTAXIS	0.93485	0.985745	0.76293	0.964706	0.19357	0.655351
GOCC_EXTERNAL_ENCAPSULATING_STRUCTURE	0.93473	0.985745	0.99591	0.999732	0.873	0.95346
GOCC_INTERPHOTORECEPTOR_MATRIX	0.93499	0.985745	0.42207	0.901614	0.15949	0.616253
GOMF_METAL_ION_TRANSMEMBRANE_TRANSPORTER_ACTIVITY	0.93491	0.985745	0.50913	0.920023	0.99553	0.997428
GOMF_MONOATOMIC_CATION_CHANNEL_ACTIVITY	0.93474	0.985745	0.15361	0.80419	0.98811	0.993126
GOMF_OXYGEN_BINDING	0.93502	0.985745	0.58863	0.935689	0.6824	0.895594
KEGG_ALPHA_LINOLENIC_ACID_METABOLISM	0.93464	0.985745	0.92308	0.990912	0.40727	0.802474
NAKAMURA_METASTASIS_MODEL_UP	0.9348	0.985745	0.99327	0.999548	0.12951	0.573266
GOBP_CELLULAR_RESPONSE_TO_VASCULAR_ENDOTHELIAL_GROWTH_FACTOR_STIMULUS	0.93513	0.98577	0.18393	0.821459	0.52526	0.847218
GOCC_N_TERMINAL_PROTEIN_ACETYLTRANSFERASE_COMPLEX	0.93516	0.98577	0.97234	0.997773	0.74108	0.914099
GOBP_ESTABLISHMENT_OF_MITOTIC_SISTER_CHROMATID_COHESION	0.93578	0.985882	0.86309	0.98152	0.40257	0.801516
GOBP_METANEPHRIC_EPITHELIUM_DEVELOPMENT	0.93598	0.985882	0.47249	0.910968	0.53242	0.850234
GOBP_NEGATIVE_REGULATION_OF_PROTEIN_SUMOYLATION	0.93585	0.985882	0.95511	0.995619	0.5626	0.860434
GOBP_POSITIVE_REGULATION_OF_CENTRIOLE_REPLICATION	0.9355	0.985882	0.98479	0.998871	0.20743	0.669803
GOBP_REGULATION_BY_VIRUS_OF_VIRAL_PROTEIN_LEVELS_IN_HOST_CELL	0.93602	0.985882	0.87897	0.98316	0.58034	0.864991
GOBP_TROPHOBLAST_GIANT_CELL_DIFFERENTIATION	0.93595	0.985882	0.98859	0.999548	0.40926	0.802474
GOMF_NEUTRAL_L_AMINO_ACID_SODIUM_SYMPORTER_ACTIVITY	0.93567	0.985882	0.93876	0.992663	0.91968	0.967744
MEINHOLD_OVARIAN_CANCER_LOW_GRADE_DN	0.93549	0.985882	0.98293	0.998871	0.51267	0.843618
REACTOME_METAL_ION_SLC_TRANSPORTERS	0.93565	0.985882	0.35792	0.883326	0.67891	0.895593
STEGER_ADIPOGENESIS_DN	0.93598	0.985882	0.98941	0.999548	0.73987	0.913766
WP_2Q211_COPY_NUMBER_VARIATION_SYNDROME	0.93589	0.985882	0.60503	0.940566	0.8295	0.942324
WP_EFFECTS_OF_NITRIC_OXIDE	0.93582	0.985882	0.61351	0.940963	0.5282	0.848483
YIH_RESPONSE_TO_ARSENITE_C2	0.93568	0.985882	0.5199	0.923657	0.76165	0.921316
GOBP_ICOSANOID_CATABOLIC_PROCESS	0.93631	0.985882	0.78051	0.968981	0.71674	0.907574
GOCC_PROTON_TRANSPORTING_V_TYPE_ATPASE_V0_DOMAIN	0.93618	0.985882	0.40617	0.897533	0.60926	0.874815
GOCC_SECONDARY_LYSOSOME	0.93628	0.985882	0.62597	0.942106	0.73912	0.913558
GOMF_PHOSPHOLIPASE_ACTIVITY	0.93622	0.985882	0.98106	0.99868	0.66209	0.890238
SCHUHMACHER_MYC_TARGETS_DN	0.93611	0.985882	0.41312	0.899679	0.28629	0.735402
GOMF_VASCULAR_ENDOTHELIAL_GROWTH_FACTOR_RECEPTOR_BINDING	0.93637	0.985885	0.78488	0.970132	0.63067	0.88188
CARRILLOREIXACH_HEPATOBLASTOMA_VS_NORMAL_UP	0.93701	0.985946	0.79673	0.972914	0.6706	0.893382
GOBP_CADMIUM_ION_TRANSMEMBRANE_TRANSPORT	0.93715	0.985946	0.64715	0.943711	0.80508	0.935078
GOBP_MONOATOMIC_ANION_TRANSPORT	0.93695	0.985946	0.88411	0.983772	0.9504	0.977991
GOBP_MRNA_SPLICE_SITE_SELECTION	0.93711	0.985946	0.45075	0.907181	0.17229	0.632375
GOBP_PHOSPHATIDYLCHOLINE_ACYL_CHAIN_REMODELING	0.93668	0.985946	0.35083	0.881169	0.7506	0.91817
GOCC_GOLGI_STACK	0.93677	0.985946	0.81825	0.975156	0.60627	0.874067
GOMF_1_PHOSPHATIDYLINOSITOL_BINDING	0.93654	0.985946	0.84438	0.978761	0.99189	0.99552
GOMF_EXTRACELLULAR_MATRIX_CONSTITUENT_CONFERRING_ELASTICITY	0.93661	0.985946	0.96952	0.997683	0.91611	0.966807
GOMF_NEUROPEPTIDE_RECEPTOR_ACTIVITY	0.93682	0.985946	0.69459	0.953476	0.83872	0.943096
KEGG_ONE_CARBON_POOL_BY_FOLATE	0.9372	0.985946	0.24925	0.852657	0.94245	0.975077
NIKOLSKY_BREAST_CANCER_20Q11_AMPLICON	0.93658	0.985946	0.37811	0.887135	0.37953	0.787927
REACTOME_GLUCOCORTICOID_BIOSYNTHESIS	0.93694	0.985946	0.74001	0.961025	0.73101	0.912363
REACTOME_HYDROLYSIS_OF_LPC	0.93724	0.985946	0.86487	0.981553	0.91848	0.967528
REACTOME_NEF_MEDIATED_DOWNREGULATION_OF_MHC_CLASS_I_COMPLEX_CELL_SURFACE_EXPRESSION	0.93701	0.985946	0.91237	0.989446	0.16918	0.628732
GOBP_ANTIMICROBIAL_HUMORAL_RESPONSE	0.93733	0.98598	0.71605	0.955556	0.58476	0.866157
GOBP_ACTIVATION_OF_PROTEIN_KINASE_B_ACTIVITY	0.93744	0.986034	0.9526	0.995158	0.96527	0.983856
GOCC_MOTILE_CILIUM	0.93767	0.986215	0.98653	0.999286	0.59969	0.871299
AZARE_NEOPLASTIC_TRANSFORMATION_BY_STAT3_DN	0.93775	0.986238	0.7973	0.972914	0.3393	0.767906
GOBP_RIBOSOMAL_SMALL_SUBUNIT_BIOGENESIS	0.93788	0.986314	0.49808	0.916725	0.80173	0.933959
GOCC_PHAGOLYSOSOME	0.93816	0.986425	0.71724	0.955646	0.28887	0.738016
GOMF_LOW_DENSITY_LIPOPROTEIN_PARTICLE_RECEPTOR_BINDING	0.93814	0.986425	0.98835	0.999548	0.34526	0.771662
KEGG_NUCLEOTIDE_EXCISION_REPAIR	0.93814	0.986425	0.86394	0.981553	0.46532	0.824558
GOBP_MITOTIC_SPINDLE_ELONGATION	0.9383	0.986451	0.72363	0.957067	0.88892	0.958583
REACTOME_RRNA_PROCESSING	0.9383	0.986451	0.55249	0.929668	0.48738	0.833457
GOMF_ACETYLTRANSFERASE_ACTIVITY	0.93846	0.986558	0.99478	0.999564	0.92145	0.968415
GOBP_MARGINAL_ZONE_B_CELL_DIFFERENTIATION	0.9386	0.986604	0.6461	0.943659	0.031846	0.318559
GOCC_AP_1_ADAPTOR_COMPLEX	0.93862	0.986604	0.61759	0.941002	0.11912	0.554089
CHUNG_BLISTER_CYTOTOXICITY_UP	0.93895	0.986608	0.78539	0.970177	0.49771	0.83632
GOBP_CENTROMERIC_SISTER_CHROMATID_COHESION	0.93901	0.986608	0.85241	0.980603	0.7055	0.903443
GOBP_GOLGI_LUMEN_ACIDIFICATION	0.93895	0.986608	0.61785	0.941002	0.75894	0.92045
GOBP_POSITIVE_REGULATION_OF_NITRIC_OXIDE_MEDIATED_SIGNAL_TRANSDUCTION	0.93891	0.986608	0.9648	0.997065	0.88456	0.957476
GOCC_TIM23_MITOCHONDRIAL_IMPORT_INNER_MEMBRANE_TRANSLOCASE_COMPLEX	0.93903	0.986608	0.97192	0.997773	0.56721	0.862042
KAPOSI_LIVER_CANCER_MET_DN	0.93895	0.986608	0.92387	0.991135	0.33397	0.764584
ZWANG_EGF_INTERVAL_UP	0.93901	0.986608	0.42064	0.901614	0.72696	0.910752
GOBP_MODULATION_OF_EXCITATORY_POSTSYNAPTIC_POTENTIAL	0.9394	0.986776	0.94103	0.993365	0.98051	0.990452
GOBP_POSITIVE_REGULATION_BY_HOST_OF_VIRAL_GENOME_REPLICATION	0.93948	0.986776	0.64716	0.943711	0.90999	0.964693
GOBP_REGULATION_OF_CALCIUM_ION_TRANSMEMBRANE_TRANSPORTER_ACTIVITY	0.93948	0.986776	0.94721	0.994149	0.5855	0.86683
LEE_LIVER_CANCER_MYC_TGFA_DN	0.93943	0.986776	0.92108	0.990642	0.49958	0.837048
REACTOME_POST_TRANSLATIONAL_MODIFICATION_SYNTHESIS_OF_GPI_ANCHORED_PROTEINS	0.93929	0.986776	0.71663	0.955556	0.97452	0.987618
BIOCARTA_RACC_PATHWAY	0.94006	0.986788	0.67081	0.948001	0.94076	0.974527
FARMER_BREAST_CANCER_CLUSTER_2	0.94008	0.986788	0.56023	0.930656	0.69648	0.899999
GOBP_EARLY_ENDOSOME_TO_GOLGI_TRANSPORT	0.93972	0.986788	0.32915	0.873851	0.15207	0.606035
GOBP_RESPONSE_TO_CHEMOKINE	0.94013	0.986788	0.73946	0.961025	0.11065	0.541824
GOBP_RIBOSOMAL_SUBUNIT_EXPORT_FROM_NUCLEUS	0.93974	0.986788	0.75568	0.96311	0.65464	0.888098
GOMF_HISTONE_H4_ACETYLTRANSFERASE_ACTIVITY	0.93981	0.986788	0.93293	0.991445	0.82684	0.941188
GOMF_RIBOSOMAL_LARGE_SUBUNIT_BINDING	0.93984	0.986788	0.44453	0.905667	0.39986	0.801018
REACTOME_FBXW7_MUTANTS_AND_NOTCH1_IN_CANCER	0.94001	0.986788	0.40562	0.897017	0.49557	0.835883
TURJANSKI_MAPK8_AND_MAPK9_TARGETS	0.94	0.986788	0.87802	0.983045	0.82587	0.940903
WANG_MLL_TARGETS	0.94008	0.986788	0.95758	0.995748	0.35545	0.776021
ZHAN_MULTIPLE_MYELOMA_SPIKED	0.9396	0.986788	0.66203	0.946696	0.11848	0.553889
GOBP_RESPIRATORY_ELECTRON_TRANSPORT_CHAIN	0.94029	0.986895	0.99434	0.999564	0.2086	0.669803
GOMF_STRUCTURAL_MOLECULE_ACTIVITY_CONFERRING_ELASTICITY	0.94045	0.987002	0.97958	0.998343	0.86268	0.950306
AMIT_EGF_RESPONSE_40_HELA	0.94167	0.98704	0.66118	0.94629	0.0051729	0.114207
BIOCARTA_ETC_PATHWAY	0.94247	0.98704	0.94149	0.993373	0.35163	0.774371
CHEOK_RESPONSE_TO_MERCAPTOPURINE_UP	0.94239	0.98704	0.85461	0.980848	0.31529	0.754035
GOBP_BASE_EXCISION_REPAIR_AP_SITE_FORMATION	0.9425	0.98704	0.95393	0.995536	0.83427	0.942699
GOBP_CIRCULATORY_SYSTEM_PROCESS	0.94267	0.98704	0.91259	0.989446	0.95344	0.978963
GOBP_COLLAGEN_FIBRIL_ORGANIZATION	0.94275	0.98704	0.6864	0.952404	0.58419	0.865825
GOBP_CORNIFICATION	0.94167	0.98704	0.953	0.995443	0.30761	0.750812
GOBP_GLUTAMINE_FAMILY_AMINO_ACID_CATABOLIC_PROCESS	0.94176	0.98704	0.86738	0.981794	0.92004	0.967789
GOBP_MEIOTIC_SPINDLE_ORGANIZATION	0.94096	0.98704	0.26523	0.862739	0.97286	0.986651
GOBP_METANEPHRIC_NEPHRON_EPITHELIUM_DEVELOPMENT	0.94135	0.98704	0.66119	0.94629	0.76244	0.921747
GOBP_MOTOR_NEURON_APOPTOTIC_PROCESS	0.94163	0.98704	0.9328	0.991445	0.46889	0.825181
GOBP_NEGATIVE_REGULATION_OF_DIGESTIVE_SYSTEM_PROCESS	0.94178	0.98704	0.44115	0.905569	0.80224	0.934093
GOBP_NEGATIVE_REGULATION_OF_GASTRIC_ACID_SECRETION	0.94216	0.98704	0.64885	0.943771	0.79021	0.930197
GOBP_NEGATIVE_REGULATION_OF_OXIDATIVE_STRESS_INDUCED_NEURON_INTRINSIC_APOPTOTIC_SIGNALING_PATHWAY	0.94189	0.98704	0.95725	0.995748	0.92534	0.969351
GOBP_NEUROTRANSMITTER_GATED_ION_CHANNEL_CLUSTERING	0.94233	0.98704	0.98454	0.998871	0.48159	0.830688
GOBP_PROTEIN_KINASE_A_SIGNALING	0.94088	0.98704	0.83086	0.9778	0.72364	0.909672
GOBP_REGULATION_OF_GTPASE_ACTIVITY	0.94128	0.98704	0.68849	0.952703	0.28428	0.735006
GOBP_SENSORY_PERCEPTION_OF_SMELL	0.94248	0.98704	0.15292	0.80419	0.96335	0.983498
GOBP_SLEEP	0.94174	0.98704	0.97636	0.997848	0.15513	0.609611
GOCC_NEURON_PROJECTION	0.94185	0.98704	0.69603	0.953716	0.86985	0.952582
GOCC_ORGANELLAR_RIBOSOME	0.94267	0.98704	0.87516	0.982467	0.24385	0.70048
GOMF_ACETYLCHOLINE_GATED_MONOATOMIC_CATION_SELECTIVE_CHANNEL_ACTIVITY	0.94125	0.98704	0.37325	0.884274	0.52046	0.845184
GOMF_BILE_ACID_BINDING	0.94148	0.98704	0.68928	0.953048	0.85302	0.947637
GOMF_DENEDDYLASE_ACTIVITY	0.94176	0.98704	0.9538	0.995536	0.21441	0.675413
GOMF_EXOPEPTIDASE_ACTIVITY	0.94123	0.98704	0.87065	0.982467	0.54263	0.853488
GOMF_LAMININ_1_BINDING	0.94085	0.98704	0.47793	0.91308	0.75598	0.91931
GOMF_LIGASE_ACTIVITY_FORMING_CARBON_CARBON_BONDS	0.94223	0.98704	0.71706	0.955556	0.81756	0.938299
GOMF_NUCLEAR_EXPORT_SIGNAL_RECEPTOR_ACTIVITY	0.9409	0.98704	0.66528	0.947185	0.58028	0.864991
GOMF_RNA_METHYLTRANSFERASE_ACTIVITY	0.94266	0.98704	0.34133	0.878694	0.25368	0.707765
GOMF_VITAMIN_TRANSMEMBRANE_TRANSPORTER_ACTIVITY	0.94271	0.98704	0.97335	0.997773	0.83519	0.942804
GOMF_WNT_PROTEIN_BINDING	0.94203	0.98704	0.34512	0.880131	0.85725	0.948822
HOFMANN_MYELODYSPLASTIC_SYNDROM_HIGH_RISK_UP	0.94245	0.98704	0.9755	0.9978	0.28564	0.735006
KEGG_ABC_TRANSPORTERS	0.94239	0.98704	0.8077	0.974224	0.9137	0.9659
KORKOLA_EMBRYONAL_CARCINOMA_UP	0.94157	0.98704	0.59702	0.939247	0.69637	0.899999
ODONNELL_METASTASIS_DN	0.94245	0.98704	0.95589	0.995748	0.49299	0.835873
REACTOME_CROSS_PRESENTATION_OF_PARTICULATE_EXOGENOUS_ANTIGENS_PHAGOSOMES	0.94232	0.98704	0.58785	0.935689	0.33832	0.767399
REACTOME_DISEASES_OF_BASE_EXCISION_REPAIR	0.94268	0.98704	0.67193	0.948001	0.67368	0.895274
REACTOME_HEPARAN_SULFATE_HEPARIN_HS_GAG_METABOLISM	0.94209	0.98704	0.98316	0.998871	0.92337	0.968954
REACTOME_SARS_COV_2_MODULATES_HOST_TRANSLATION_MACHINERY	0.94147	0.98704	0.58488	0.935658	0.082692	0.484552
GOBP_MITOCHONDRIAL_TRANSMEMBRANE_TRANSPORT	0.94308	0.987113	0.9046	0.987533	0.3319	0.763419
GOBP_RESPONSE_TO_ELECTRICAL_STIMULUS	0.9431	0.987113	0.99321	0.999548	0.75111	0.91838
GOCC_STEREOCILIUM_BUNDLE	0.943	0.987113	0.56765	0.932321	0.63889	0.884617
GOMF_GALACTOSYLTRANSFERASE_ACTIVITY	0.94311	0.987113	0.29696	0.866894	0.565	0.861113
WP_GABA_RECEPTOR_SIGNALING	0.94299	0.987113	0.2638	0.862739	0.1867	0.648133
GOBP_NEGATIVE_REGULATION_OF_PROTEIN_TARGETING_TO_MEMBRANE	0.94336	0.987314	0.9285	0.991281	0.57079	0.862305
GOBP_NEGATIVE_REGULATION_OF_MONOATOMIC_ION_TRANSMEMBRANE_TRANSPORT	0.94356	0.987324	0.81596	0.974955	0.43014	0.810422
GOBP_NEGATIVE_REGULATION_OF_NUCLEASE_ACTIVITY	0.94366	0.987324	0.98425	0.998871	0.34015	0.768397
GOCC_BLOC_1_COMPLEX	0.94363	0.987324	0.85045	0.980603	0.87175	0.953233
GOCC_STEREOCILIUM_TIP	0.94353	0.987324	0.8502	0.980603	0.64657	0.886508
OLSSON_E2F3_TARGETS_UP	0.94359	0.987324	0.84009	0.978389	0.6399	0.884617
REACTOME_PHENYLALANINE_METABOLISM	0.94374	0.987347	0.98489	0.998871	0.53668	0.851154
GOBP_GLUTAMINE_METABOLIC_PROCESS	0.94401	0.987447	0.89922	0.986726	0.51949	0.844964
GOCC_CORTICAL_GRANULE	0.94396	0.987447	0.9996	1	0.76573	0.922951
IRITANI_MAD1_TARGETS_UP	0.94399	0.987447	0.8111	0.974224	0.892	0.959119
MEISSNER_NPC_HCP_WITH_H3_UNMETHYLATED	0.94451	0.98791	0.25879	0.860035	0.56299	0.860434
GOBP_REGULATION_OF_CELLULAR_SENESCENCE	0.94486	0.987922	0.96764	0.997267	0.036438	0.338068
GOBP_VITAMIN_METABOLIC_PROCESS	0.94487	0.987922	0.6837	0.951578	0.73241	0.912423
GOMF_G_PROTEIN_COUPLED_SEROTONIN_RECEPTOR_ACTIVITY	0.94477	0.987922	0.78223	0.969718	0.35175	0.774371
GOMF_OXIDOREDUCTASE_ACTIVITY_ACTING_ON_PAIRED_DONORS_WITH_INCORPORATION_OR_REDUCTION_OF_MOLECULAR_OXYGEN_ANOTHER_COMPOUND_AS_ONE_DONOR_AND_INCORPORATION_OF_ONE_ATOM_OF_OXYGEN	0.94475	0.987922	0.97965	0.998343	0.7888	0.929753
HOLLERN_SOLID_NODULAR_BREAST_TUMOR_UP	0.94486	0.987922	0.93239	0.991445	0.78875	0.929753
SCHAEFFER_PROSTATE_DEVELOPMENT_AND_CANCER_BOX2_UP	0.9446	0.987922	0.97301	0.997773	0.95919	0.98182
GOBP_SERINE_FAMILY_AMINO_ACID_METABOLIC_PROCESS	0.94497	0.987936	0.68521	0.952077	0.58181	0.865556
WP_LNCRNAMEDIATED_MECHANISMS_OF_THERAPEUTIC_RESISTANCE	0.945	0.987936	0.98258	0.998871	0.79731	0.932416
REACTOME_DISPLACEMENT_OF_DNA_GLYCOSYLASE_BY_APEX1	0.94512	0.988001	0.93739	0.99218	0.83328	0.942699
GOBP_APOPTOTIC_CELL_CLEARANCE	0.94537	0.988002	0.81138	0.974224	0.35701	0.777117
GOBP_CHEMICAL_SYNAPTIC_TRANSMISSION_POSTSYNAPTIC	0.94547	0.988002	0.92806	0.991281	0.68407	0.895594
GOBP_POSTSYNAPTIC_ACTIN_CYTOSKELETON_ORGANIZATION	0.94518	0.988002	0.55469	0.929824	0.44144	0.816255
REACTOME_ABC_FAMILY_PROTEINS_MEDIATED_TRANSPORT	0.94528	0.988002	0.92451	0.991217	0.43274	0.811955
TIEN_INTESTINE_PROBIOTICS_6HR_DN	0.94545	0.988002	0.90363	0.987533	0.80026	0.933234
WINNEPENNINCKX_MELANOMA_METASTASIS_UP	0.94541	0.988002	0.50899	0.920023	0.42752	0.809994
GOBP_TRANSPORT_OF_VIRUS	0.94563	0.988048	0.81089	0.974224	0.81725	0.938299
GOMF_PHOSPHATIDYLINOSITOL_3_KINASE_BINDING	0.94559	0.988048	0.79536	0.972646	0.50311	0.838887
GOBP_LYMPHOCYTE_MIGRATION_INTO_LYMPHOID_ORGANS	0.94571	0.988071	0.54113	0.928963	0.034553	0.330098
BIOCARTA_ALTERNATIVE_PATHWAY	0.94589	0.988079	0.6317	0.942138	0.59837	0.870899
GOBP_PROTEIN_DNA_COMPLEX_DISASSEMBLY	0.94591	0.988079	0.99914	1	0.49559	0.835883
GOBP_VOCALIZATION_BEHAVIOR	0.94581	0.988079	0.95413	0.995536	0.99406	0.996623
GOCC_VACUOLAR_PROTON_TRANSPORTING_V_TYPE_ATPASE_V0_DOMAIN	0.94595	0.988079	0.51494	0.922579	0.52273	0.846849
GOBP_NEGATIVE_REGULATION_OF_CELL_MIGRATION_INVOLVED_IN_SPROUTING_ANGIOGENESIS	0.94615	0.988139	0.6252	0.942028	0.94105	0.974636
GOMF_EXTRACELLULAR_MATRIX_BINDING	0.94619	0.988139	0.84391	0.978761	0.71096	0.905818
REACTOME_TRANSPORT_OF_NUCLEOSIDES_AND_FREE_PURINE_AND_PYRIMIDINE_BASES_ACROSS_THE_PLASMA_MEMBRANE	0.94624	0.988139	0.99414	0.999548	0.4038	0.80228
WARTERS_RESPONSE_TO_IR_SKIN	0.94624	0.988139	0.41611	0.900996	0.63657	0.883938
GOBP_PEPTIDYL_TYROSINE_DEPHOSPHORYLATION	0.94659	0.988404	0.9594	0.996172	0.7485	0.91702
GOBP_PLATELET_AGGREGATION	0.94661	0.988404	0.80768	0.974224	0.42512	0.808977
REACTOME_ASPIRIN_ADME	0.94679	0.988531	0.9091	0.988313	0.9561	0.980433
BIOCARTA_CFTR_PATHWAY	0.94706	0.988692	0.98624	0.999286	0.2091	0.670137
CERVERA_SDHB_TARGETS_2	0.94705	0.988692	0.68415	0.951632	0.81535	0.937817
BIOCARTA_AGPCR_PATHWAY	0.94728	0.988828	0.82346	0.976829	0.49025	0.835697
GOBP_GROWTH_PLATE_CARTILAGE_CHONDROCYTE_DIFFERENTIATION	0.94773	0.988828	0.66126	0.946309	0.54291	0.853488
GOBP_NEGATIVE_REGULATION_OF_CALCIUM_ION_TRANSPORT	0.94774	0.988828	0.86129	0.98152	0.38004	0.788417
GOBP_POSITIVE_REGULATION_OF_OSTEOBLAST_PROLIFERATION	0.94753	0.988828	0.85555	0.980848	0.84264	0.944394
GOMF_ALPHA_ADRENERGIC_RECEPTOR_ACTIVITY	0.94744	0.988828	0.87479	0.982467	0.54633	0.855071
GOMF_MUTLALPHA_COMPLEX_BINDING	0.94776	0.988828	0.21939	0.842649	0.52431	0.847116
MINGUEZ_LIVER_CANCER_VASCULAR_INVASION_DN	0.94783	0.988828	0.97964	0.998343	0.97682	0.988595
REACTOME_RRNA_PROCESSING_IN_THE_MITOCHONDRION	0.94778	0.988828	0.63852	0.942929	0.81346	0.937308
RODWELL_AGING_KIDNEY_NO_BLOOD_DN	0.94748	0.988828	0.19795	0.832075	0.82221	0.939876
WP_GLUCOCORTICOID_BIOSYNTHESIS	0.94783	0.988828	0.99064	0.999548	0.7898	0.9301
WP_PRIMARY_FOCAL_SEGMENTAL_GLOMERULOSCLEROSIS_FSGS	0.94769	0.988828	0.81212	0.974224	0.71585	0.907503
GOBP_METANEPHRIC_NEPHRON_DEVELOPMENT	0.94801	0.988865	0.77295	0.966796	0.25378	0.707812
GOBP_NEGATIVE_REGULATION_OF_OXIDATIVE_STRESS_INDUCED_INTRINSIC_APOPTOTIC_SIGNALING_PATHWAY	0.94804	0.988865	0.83035	0.9778	0.96228	0.983162
GOBP_SERTOLI_CELL_DEVELOPMENT	0.94802	0.988865	0.40668	0.898215	0.62019	0.878788
BILANGES_SERUM_SENSITIVE_VIA_TSC1	0.94976	0.9889	0.88078	0.983383	0.83134	0.942651
BILBAN_B_CLL_LPL_DN	0.94822	0.9889	0.88933	0.984796	0.46038	0.822868
GOBP_CELL_CELL_JUNCTION_ASSEMBLY	0.95029	0.9889	0.94331	0.993616	0.40685	0.802474
GOBP_CHONDROCYTE_DEVELOPMENT_INVOLVED_IN_ENDOCHONDRAL_BONE_MORPHOGENESIS	0.94852	0.9889	0.89229	0.985035	0.84678	0.945898
GOBP_DENDRITE_SELF_AVOIDANCE	0.94965	0.9889	0.90458	0.987533	0.90163	0.961491
GOBP_ENUCLEATE_ERYTHROCYTE_DIFFERENTIATION	0.94892	0.9889	0.42448	0.901685	0.026493	0.291406
GOBP_FATTY_ACID_TRANSMEMBRANE_TRANSPORT	0.94846	0.9889	0.91588	0.989542	0.62843	0.880994
GOBP_FAT_SOLUBLE_VITAMIN_METABOLIC_PROCESS	0.95009	0.9889	0.88105	0.983383	0.87889	0.955054
GOBP_FREE_UBIQUITIN_CHAIN_POLYMERIZATION	0.94954	0.9889	0.90997	0.988698	0.84979	0.946902
GOBP_GLUTAMINE_FAMILY_AMINO_ACID_BIOSYNTHETIC_PROCESS	0.94929	0.9889	0.83913	0.978275	0.30331	0.748062
GOBP_INHIBITORY_SYNAPSE_ASSEMBLY	0.9503	0.9889	0.62648	0.942106	0.63115	0.882005
GOBP_L_ARGININE_IMPORT_ACROSS_PLASMA_MEMBRANE	0.9485	0.9889	0.95216	0.995158	0.85318	0.947637
GOBP_MEMBRANE_REPOLARIZATION_DURING_ACTION_POTENTIAL	0.94891	0.9889	0.96104	0.996172	0.57284	0.862305
GOBP_MOTOR_NEURON_AXON_GUIDANCE	0.94972	0.9889	0.94444	0.99363	0.2811	0.73281
GOBP_NEGATIVE_REGULATION_OF_GLYCOPROTEIN_METABOLIC_PROCESS	0.95002	0.9889	0.47436	0.910968	0.82325	0.939876
GOBP_NEGATIVE_REGULATION_OF_NITRIC_OXIDE_METABOLIC_PROCESS	0.94893	0.9889	0.36376	0.883326	0.92817	0.970141
GOBP_NEGATIVE_REGULATION_OF_PROTEIN_MODIFICATION_BY_SMALL_PROTEIN_CONJUGATION_OR_REMOVAL	0.95026	0.9889	0.90533	0.987759	0.48163	0.830688
GOBP_NEGATIVE_REGULATION_OF_RECEPTOR_MEDIATED_ENDOCYTOSIS	0.9504	0.9889	0.91375	0.989542	0.49623	0.835883
GOBP_PENTOSE_PHOSPHATE_SHUNT_NON_OXIDATIVE_BRANCH	0.94906	0.9889	0.68013	0.950336	0.69433	0.899583
GOBP_POSITIVE_REGULATION_OF_RECEPTOR_CLUSTERING	0.94984	0.9889	0.9729	0.997773	0.98439	0.992032
GOBP_POSITIVE_REGULATION_OF_TRANSCRIPTION_FROM_RNA_POLYMERASE_II_PROMOTER_IN_RESPONSE_TO_HYPOXIA	0.9489	0.9889	0.86357	0.98152	0.72828	0.911174
GOBP_REGULATION_OF_CALCIUM_ION_TRANSMEMBRANE_TRANSPORT	0.94983	0.9889	0.82331	0.976805	0.60674	0.874267
GOBP_REGULATION_OF_HIGH_VOLTAGE_GATED_CALCIUM_CHANNEL_ACTIVITY	0.94962	0.9889	0.94889	0.99429	0.67826	0.895557
GOBP_RENAL_TUBULAR_SECRETION	0.94831	0.9889	0.97462	0.9978	0.76499	0.922905
GOBP_RESPIRATORY_BURST	0.94924	0.9889	0.2849	0.866894	0.13187	0.575292
GOBP_RESPONSE_TO_AMMONIUM_ION	0.94896	0.9889	0.93125	0.991445	0.68906	0.897556
GOBP_TENDON_DEVELOPMENT	0.9495	0.9889	0.86933	0.982386	0.88402	0.957318
GOMF_G_PROTEIN_COUPLED_CHEMOATTRACTANT_RECEPTOR_ACTIVITY	0.95005	0.9889	0.73004	0.957966	0.098283	0.516153
GOMF_METALLOCHAPERONE_ACTIVITY	0.9491	0.9889	0.98017	0.99843	0.24833	0.703696
GOMF_MRNA_5_PHOSPHATASE_ACTIVITY	0.94961	0.9889	0.68032	0.950336	0.27797	0.729821
HOLLEMAN_PREDNISOLONE_RESISTANCE_B_ALL_DN	0.94873	0.9889	0.99867	1	0.23374	0.693598
JONES_TCOF1_TARGETS	0.94921	0.9889	0.86359	0.98152	0.40473	0.802474
KEGG_NEUROACTIVE_LIGAND_RECEPTOR_INTERACTION	0.95039	0.9889	0.43663	0.904884	0.38619	0.790647
MEISSNER_NPC_HCP_WITH_H3K4ME3_AND_H3K27ME3	0.95001	0.9889	0.75468	0.962901	0.6311	0.882005
MIKKELSEN_MCV6_ICP_WITH_H3K4ME3_AND_H3K27ME3	0.94835	0.9889	0.80247	0.973677	0.89048	0.958909
REACTOME_CHEMOKINE_RECEPTORS_BIND_CHEMOKINES	0.94864	0.9889	0.76443	0.965201	0.054553	0.404215
REACTOME_SEMA3A_PLEXIN_REPULSION_SIGNALING_BY_INHIBITING_INTEGRIN_ADHESION	0.9487	0.9889	0.67891	0.950336	0.019361	0.245552
WANG_LMO4_TARGETS_DN	0.94936	0.9889	0.43451	0.90468	0.6952	0.899806
WP_ESTROGEN_METABOLISM_WP697	0.95012	0.9889	0.60027	0.940566	0.61793	0.878073
YAO_TEMPORAL_RESPONSE_TO_PROGESTERONE_CLUSTER_16	0.94879	0.9889	0.49286	0.915802	0.94585	0.976278
REACTOME_PHASE_II_CONJUGATION_OF_COMPOUNDS	0.95047	0.988912	0.4783	0.91308	0.89337	0.959184
GOCC_CYTOSOLIC_SMALL_RIBOSOMAL_SUBUNIT	0.95053	0.988914	0.42077	0.901614	0.060216	0.420469
GOBP_ARGININE_METABOLIC_PROCESS	0.95089	0.988926	0.7173	0.955651	0.74702	0.916197
GOBP_CELLULAR_RESPONSE_TO_ETHANOL	0.95061	0.988926	0.91902	0.98972	0.58405	0.865825
GOBP_NEGATIVE_REGULATION_OF_INTERFERON_ALPHA_PRODUCTION	0.95074	0.988926	0.82353	0.976829	0.88115	0.956158
GOBP_POSITIVE_REGULATION_OF_RESPONSE_TO_EXTRACELLULAR_STIMULUS	0.95086	0.988926	0.78722	0.970286	0.77577	0.925427
GOMF_GLUTATHIONE_DISULFIDE_OXIDOREDUCTASE_ACTIVITY	0.95087	0.988926	0.036906	0.642225	0.60172	0.872463
GOMF_NEDD8_TRANSFERASE_ACTIVITY	0.95081	0.988926	0.17721	0.816612	0.32523	0.758647
STANHILL_HRAS_TRANSFROMATION_UP	0.95101	0.98899	0.69112	0.953107	0.58824	0.867621
REACTOME_ASSEMBLY_OF_COLLAGEN_FIBRILS_AND_OTHER_MULTIMERIC_STRUCTURES	0.9512	0.989127	0.96585	0.997065	0.92452	0.969351
REACTOME_MET_ACTIVATES_PTK2_SIGNALING	0.95127	0.989139	0.84188	0.978389	0.59655	0.870161
GOBP_HISTONE_H3_K9_METHYLATION	0.95133	0.989141	0.39479	0.89301	0.41164	0.803759
GOBP_SPLICEOSOMAL_TRI_SNRNP_COMPLEX_ASSEMBLY	0.95143	0.989185	0.78266	0.969718	0.83736	0.943096
BIOCARTA_BTG2_PATHWAY	0.95167	0.989192	0.99717	0.999955	0.1647	0.623353
GOBP_LOOP_OF_HENLE_DEVELOPMENT	0.95156	0.989192	0.80751	0.974224	0.98272	0.991299
GOBP_NEGATIVE_REGULATION_OF_PHOSPHOLIPID_METABOLIC_PROCESS	0.95167	0.989192	0.87187	0.982467	0.46564	0.824558
GOBP_ORGANIC_ANION_TRANSPORT	0.95156	0.989192	0.84302	0.978612	0.98324	0.991578
COLDREN_GEFITINIB_RESISTANCE_UP	0.95211	0.989287	0.42943	0.902491	0.63921	0.884617
GOBP_POTASSIUM_ION_EXPORT_ACROSS_PLASMA_MEMBRANE	0.95197	0.989287	0.92299	0.990878	0.85515	0.948153
GOBP_REGULATION_OF_PROTEIN_LOCALIZATION_TO_ENDOSOME	0.95204	0.989287	0.56255	0.930656	0.37587	0.786377
GOBP_T_CELL_PROLIFERATION_INVOLVED_IN_IMMUNE_RESPONSE	0.9521	0.989287	0.80709	0.974224	0.52244	0.846849
GOMF_KINETOCHORE_BINDING	0.95188	0.989287	0.17559	0.81622	0.097892	0.515148
WP_NUCLEOTIDE_EXCISION_REPAIR	0.95197	0.989287	0.8886	0.984796	0.4871	0.83323
GOCC_RNA_POLYMERASE_I_TRANSCRIPTION_REGULATOR_COMPLEX	0.95227	0.989343	0.93023	0.991444	0.91587	0.966804
GOCC_SIDE_OF_MEMBRANE	0.95228	0.989343	0.99009	0.999548	0.14065	0.588957
GOBP_GALACTOSE_TRANSMEMBRANE_TRANSPORT	0.95251	0.9894	0.87343	0.982467	0.3184	0.754035
HORTON_SREBF_TARGETS	0.95249	0.9894	0.5375	0.928229	0.83087	0.942581
WP_CANONICAL_AND_NONCANONICAL_NOTCH_SIGNALING	0.95244	0.9894	0.85521	0.980848	0.077816	0.471893
FLORIO_NEOCORTEX_BASAL_RADIAL_GLIA_DN	0.95261	0.989444	0.36128	0.883326	0.85249	0.947637
REACTOME_GRB2_SOS_PROVIDES_LINKAGE_TO_MAPK_SIGNALING_FOR_INTEGRINS	0.95284	0.989622	0.94845	0.99429	0.28267	0.734196
GOBP_INTERMEDIATE_FILAMENT_BASED_PROCESS	0.9529	0.989624	0.4165	0.900996	0.96534	0.983856
GOBP_GLYCEROPHOSPHOLIPID_CATABOLIC_PROCESS	0.95325	0.989927	0.91586	0.989542	0.54069	0.85203
GOCC_HAPTOGLOBIN_HEMOGLOBIN_COMPLEX	0.95331	0.989929	0.8727	0.982467	0.82919	0.942161
GOMF_C_X3_C_CHEMOKINE_BINDING	0.95355	0.990118	0.35664	0.883326	0.27028	0.723978
GOBP_CELL_JUNCTION_ORGANIZATION	0.95457	0.99023	0.97011	0.997773	0.20158	0.663672
GOBP_NEGATIVE_REGULATION_OF_CELLULAR_RESPONSE_TO_VASCULAR_ENDOTHELIAL_GROWTH_FACTOR_STIMULUS	0.95456	0.99023	0.94421	0.99363	0.36575	0.782731
GOBP_PURINE_CONTAINING_COMPOUND_TRANSMEMBRANE_TRANSPORT	0.9545	0.99023	0.99566	0.999717	0.91993	0.967744
GOBP_PURKINJE_MYOCYTE_TO_VENTRICULAR_CARDIAC_MUSCLE_CELL_SIGNALING	0.95374	0.99023	0.86459	0.981553	0.99473	0.996958
GOBP_RIBOSOME_ASSOCIATED_UBIQUITIN_DEPENDENT_PROTEIN_CATABOLIC_PROCESS	0.95449	0.99023	0.55124	0.929316	0.36232	0.780584
GOMF_EXCITATORY_EXTRACELLULAR_LIGAND_GATED_MONOATOMIC_ION_CHANNEL_ACTIVITY	0.95444	0.99023	0.48033	0.913351	0.69088	0.898667
GOMF_GABA_GATED_CHLORIDE_ION_CHANNEL_ACTIVITY	0.95422	0.99023	0.36368	0.883326	0.18573	0.647068
GOMF_L_ASPARTATE_TRANSMEMBRANE_TRANSPORTER_ACTIVITY	0.95415	0.99023	0.95461	0.995567	0.77874	0.926845
GOMF_U3_SNORNA_BINDING	0.95386	0.99023	0.87037	0.982467	0.89908	0.96114
MCLACHLAN_DENTAL_CARIES_DN	0.95402	0.99023	0.99284	0.999548	0.24626	0.702854
REACTOME_METAL_SEQUESTRATION_BY_ANTIMICROBIAL_PROTEINS	0.95459	0.99023	0.72503	0.957067	0.59653	0.870161
REACTOME_OLFACTORY_SIGNALING_PATHWAY	0.95432	0.99023	0.078096	0.725427	0.9734	0.986923
ROZANOV_MMP14_TARGETS_SUBSET	0.95413	0.99023	0.99964	1	0.34397	0.771572
SUZUKI_CTCFL_TARGETS_UP	0.95448	0.99023	0.83964	0.978389	0.67986	0.895594
VECCHI_GASTRIC_CANCER_EARLY_DN	0.95403	0.99023	0.95256	0.995158	0.80415	0.934886
WP_GENES_CONTROLLING_NEPHROGENESIS	0.95434	0.99023	0.28765	0.866894	0.54959	0.856703
GOBP_GUANINE_NUCLEOTIDE_TRANSPORT	0.95481	0.990337	0.94913	0.99429	0.83704	0.943096
GOMF_CARBON_NITROGEN_LYASE_ACTIVITY	0.95481	0.990337	0.85545	0.980848	0.58748	0.86742
GOCC_ACETYLCHOLINE_GATED_CHANNEL_COMPLEX	0.9552	0.990621	0.7388	0.961025	0.32465	0.758024
REACTOME_INSULIN_RECEPTOR_RECYCLING	0.9552	0.990621	0.63236	0.942138	0.47248	0.827295
GOBP_COCHLEA_DEVELOPMENT	0.95549	0.99068	0.79874	0.973255	0.22162	0.683469
GOBP_MESONEPHRIC_TUBULE_FORMATION	0.95538	0.99068	0.99625	0.999778	0.16708	0.626905
GOBP_VERY_LONG_CHAIN_FATTY_ACID_METABOLIC_PROCESS	0.95549	0.99068	0.99711	0.999955	0.65483	0.888098
NADERI_BREAST_CANCER_PROGNOSIS_UP	0.95532	0.99068	0.4679	0.910109	0.98214	0.991128
GOBP_POSITIVE_REGULATION_OF_DOPAMINE_SECRETION	0.95566	0.990746	0.98474	0.998871	0.94083	0.974527
WP_DNA_MISMATCH_REPAIR	0.95567	0.990746	0.74256	0.961025	0.75628	0.91931
GOCC_MEIOTIC_SPINDLE	0.95588	0.990903	0.81112	0.974224	0.8466	0.945827
CORRE_MULTIPLE_MYELOMA_DN	0.95598	0.990946	0.90736	0.988072	0.78624	0.929225
KAYO_AGING_MUSCLE_UP	0.95611	0.991021	0.76611	0.965324	0.82322	0.939876
GOBP_VACUOLE_ORGANIZATION	0.95627	0.991066	0.91137	0.989019	0.81809	0.938579
SANSOM_WNT_PATHWAY_REQUIRE_MYC	0.95622	0.991066	0.95569	0.995748	0.23376	0.693598
GOCC_TRANS_GOLGI_NETWORK_TRANSPORT_VESICLE	0.95653	0.991275	0.88029	0.983383	0.36232	0.780584
FUJIWARA_PARK2_HEPATOCYTE_PROLIFERATION_UP	0.9572	0.991355	0.94774	0.99429	0.74809	0.916834
GOBP_CRANIAL_NERVE_MORPHOGENESIS	0.95712	0.991355	0.94378	0.993616	0.50581	0.839889
GOBP_EXCRETION	0.9581	0.991355	0.9895	0.999548	0.67601	0.895557
GOBP_GUANINE_NUCLEOTIDE_TRANSMEMBRANE_TRANSPORT	0.95787	0.991355	0.95729	0.995748	0.77151	0.924069
GOBP_NEGATIVE_REGULATION_OF_STEM_CELL_POPULATION_MAINTENANCE	0.95776	0.991355	0.32124	0.870043	0.76439	0.922792
GOBP_OUTFLOW_TRACT_MORPHOGENESIS	0.95766	0.991355	0.84133	0.978389	0.41331	0.804129
GOBP_POSITIVE_REGULATION_OF_CYTOPLASMIC_TRANSPORT	0.95778	0.991355	0.81112	0.974224	0.3953	0.797967
GOBP_POSITIVE_REGULATION_OF_PROTEIN_LOCALIZATION_TO_CILIUM	0.95786	0.991355	0.67533	0.949662	0.12559	0.565138
GOBP_PRENYLATION	0.95824	0.991355	0.91582	0.989542	0.41144	0.803645
GOBP_REGULATION_OF_GLIAL_CELL_APOPTOTIC_PROCESS	0.95818	0.991355	0.86797	0.981794	0.32503	0.758482
GOCC_CYTOPLASMIC_SIDE_OF_LYSOSOMAL_MEMBRANE	0.95709	0.991355	0.93462	0.99176	0.53067	0.849674
GOCC_LARGE_RIBOSOMAL_SUBUNIT	0.95786	0.991355	0.90245	0.987533	0.53089	0.849754
GOCC_RNA_POLYMERASE_TRANSCRIPTION_FACTOR_SL1_COMPLEX	0.95823	0.991355	0.89144	0.984796	0.90272	0.961966
GOMF_AMIDINE_LYASE_ACTIVITY	0.95807	0.991355	0.69188	0.953323	0.71352	0.906654
GOMF_ATPASE_COUPLED_TRANSMEMBRANE_TRANSPORTER_ACTIVITY	0.95768	0.991355	0.759	0.96378	0.78039	0.927102
GOMF_CALMODULIN_BINDING	0.9577	0.991355	0.98666	0.999286	0.66337	0.89048
GOMF_CULLIN_FAMILY_PROTEIN_BINDING	0.95733	0.991355	0.74142	0.961025	0.5462	0.855024
GOMF_INSULIN_LIKE_GROWTH_FACTOR_II_BINDING	0.9573	0.991355	0.87075	0.982467	0.86248	0.950306
GOMF_UBIQUITIN_PROTEIN_TRANSFERASE_REGULATOR_ACTIVITY	0.95822	0.991355	0.41589	0.900996	0.60011	0.871615
HASLINGER_B_CLL_WITH_CHROMOSOME_12_TRISOMY	0.95824	0.991355	0.86578	0.981553	0.36786	0.784089
KASLER_HDAC7_TARGETS_2_UP	0.95765	0.991355	0.50075	0.917506	0.75216	0.918407
LEE_AGING_MUSCLE_DN	0.95784	0.991355	0.33334	0.877256	0.96758	0.984485
REACTOME_AZATHIOPRINE_ADME	0.95736	0.991355	0.82886	0.9778	0.42698	0.809905
REACTOME_MELANIN_BIOSYNTHESIS	0.95681	0.991355	0.81377	0.974598	0.95242	0.978604
RIZ_ERYTHROID_DIFFERENTIATION_APOBEC2	0.95804	0.991355	0.99478	0.999564	0.87993	0.955383
WEST_ADRENOCORTICAL_TUMOR_MARKERS_DN	0.95753	0.991355	0.85838	0.981283	0.72222	0.909672
WP_PENTOSE_PHOSPHATE_METABOLISM	0.95712	0.991355	0.69155	0.953323	0.75826	0.920366
ZHANG_RESPONSE_TO_IKK_INHIBITOR_AND_TNF_DN	0.9571	0.991355	0.9599	0.996172	0.48968	0.835576
BENPORATH_PROLIFERATION	0.95947	0.991396	0.51488	0.922579	0.78874	0.929753
GAVIN_IL2_RESPONSIVE_FOXP3_TARGETS_DN	0.95915	0.991396	0.80467	0.973898	0.35454	0.775926
GOBP_CELL_CELL_ADHESION_INVOLVED_IN_GASTRULATION	0.95994	0.991396	0.15576	0.804825	0.71096	0.905818
GOBP_HEPARAN_SULFATE_PROTEOGLYCAN_BIOSYNTHETIC_PROCESS_POLYSACCHARIDE_CHAIN_BIOSYNTHETIC_PROCESS	0.95895	0.991396	0.98424	0.998871	0.31552	0.754035
GOBP_IMMUNOLOGICAL_SYNAPSE_FORMATION	0.95959	0.991396	0.70695	0.954573	0.31102	0.752975
GOBP_KERATINIZATION	0.95938	0.991396	0.76368	0.964878	0.81731	0.938299
GOBP_LYSOSOMAL_LUMEN_ACIDIFICATION	0.95954	0.991396	0.96583	0.997065	0.59312	0.869017
GOBP_MORPHOGENESIS_OF_EMBRYONIC_EPITHELIUM	0.95869	0.991396	0.85152	0.980603	0.81383	0.937423
GOBP_POSITIVE_REGULATION_OF_GTPASE_ACTIVITY	0.95953	0.991396	0.60183	0.940566	0.79459	0.931296
GOBP_TRANSCRIPTION_INITIATION_COUPLED_CHROMATIN_REMODELING	0.9586	0.991396	0.65405	0.944534	0.21163	0.673548
GOCC_CATENIN_COMPLEX	0.95939	0.991396	0.91593	0.989542	0.39073	0.795487
GOCC_CHROMOSOME_PASSENGER_COMPLEX	0.95997	0.991396	0.20542	0.837505	0.81578	0.938144
GOCC_RIBONUCLEOPROTEIN_COMPLEX	0.95954	0.991396	0.81667	0.975156	0.26723	0.720166
GOMF_CCR3_CHEMOKINE_RECEPTOR_BINDING	0.95937	0.991396	0.4303	0.902706	0.95415	0.979435
GOMF_GATED_CHANNEL_ACTIVITY	0.95836	0.991396	0.35513	0.883326	0.93723	0.973426
GOMF_GLYCINE_N_ACYLTRANSFERASE_ACTIVITY	0.95988	0.991396	0.93392	0.991564	0.56304	0.860434
GOMF_HSP70_PROTEIN_BINDING	0.95986	0.991396	0.92617	0.991281	0.3054	0.748475
HOSHIDA_LIVER_CANCER_LATE_RECURRENCE_DN	0.95875	0.991396	0.89813	0.986351	0.68253	0.895594
REACTOME_EUKARYOTIC_TRANSLATION_INITIATION	0.95895	0.991396	0.67911	0.950336	0.59014	0.868196
REACTOME_HDL_CLEARANCE	0.95937	0.991396	0.68659	0.952435	0.84337	0.944559
REACTOME_POLYMERASE_SWITCHING	0.95898	0.991396	0.99397	0.999548	0.7365	0.91289
REACTOME_RESPONSE_TO_ELEVATED_PLATELET_CYTOSOLIC_CA2	0.95979	0.991396	0.79022	0.971508	0.97842	0.989143
SAKAI_CHRONIC_HEPATITIS_VS_LIVER_CANCER_DN	0.95876	0.991396	0.83841	0.978275	0.054151	0.403522
STEIN_ESTROGEN_RESPONSE_NOT_VIA_ESRRA	0.95989	0.991396	0.34601	0.880131	0.1087	0.539062
TRAYNOR_RETT_SYNDROM_DN	0.95977	0.991396	0.51525	0.922579	0.089904	0.500104
WP_AMINO_ACID_METABOLISM_IN_TRIPLENEGATIVE_BREAST_CANCER_CELLS	0.95868	0.991396	0.72241	0.956889	0.72041	0.909344
WP_MITOCHONDRIAL_COMPLEX_II_ASSEMBLY	0.95883	0.991396	0.88539	0.983923	0.9703	0.986073
WP_SCFA_AND_SKELETAL_MUSCLE_SUBSTRATE_METABOLISM	0.95898	0.991396	0.8012	0.973462	0.86742	0.952115
XU_GH1_EXOGENOUS_TARGETS_UP	0.95846	0.991396	0.99641	0.999879	0.73037	0.912158
GOBP_LEUKOTRIENE_TRANSPORT	0.9603	0.991518	0.51581	0.922579	0.85205	0.947637
GOBP_REGULATION_OF_ANTIGEN_PROCESSING_AND_PRESENTATION_OF_PEPTIDE_ANTIGEN	0.9603	0.991518	0.99487	0.999564	0.40509	0.802474
GOBP_REGULATION_OF_MONOATOMIC_CATION_TRANSMEMBRANE_TRANSPORT	0.96037	0.991518	0.84404	0.978761	0.90674	0.963245
GOCC_EXTRINSIC_COMPONENT_OF_EXTERNAL_SIDE_OF_PLASMA_MEMBRANE	0.96033	0.991518	0.86862	0.982179	0.89772	0.96029
NIKOLSKY_BREAST_CANCER_19Q13.4_AMPLICON	0.96038	0.991518	0.49024	0.915143	0.6591	0.889171
AZARE_NEOPLASTIC_TRANSFORMATION_BY_STAT3_UP	0.96051	0.99157	0.69998	0.953857	0.37395	0.785743
GAUSSMANN_MLL_AF4_FUSION_TARGETS_F_DN	0.96078	0.99157	0.8099	0.974224	0.92128	0.968415
GOBP_SCHWANN_CELL_PROLIFERATION	0.96077	0.99157	0.96465	0.997065	0.1397	0.587002
GOBP_TYROSINE_METABOLIC_PROCESS	0.96075	0.99157	0.94507	0.99363	0.85372	0.947637
GOMF_MISMATCH_REPAIR_COMPLEX_BINDING	0.96067	0.99157	0.30811	0.867545	0.25869	0.713973
REACTOME_P130CAS_LINKAGE_TO_MAPK_SIGNALING_FOR_INTEGRINS	0.96066	0.99157	0.91865	0.98972	0.44301	0.816981
BAKKER_FOXO3_TARGETS_UP	0.96327	0.991576	0.93059	0.991444	0.48893	0.834932
BIOCARTA_MCALPAIN_PATHWAY	0.96254	0.991576	0.93308	0.991445	0.10742	0.536669
DARWICHE_SKIN_TUMOR_PROMOTER_UP	0.96207	0.991576	0.81193	0.974224	0.053284	0.400244
DER_IFN_BETA_RESPONSE_DN	0.96196	0.991576	0.96958	0.997685	0.53984	0.851921
DORN_ADENOVIRUS_INFECTION_12HR_UP	0.96396	0.991576	0.96142	0.996172	0.72114	0.909565
GOBP_AMP_SALVAGE	0.96334	0.991576	0.99213	0.999548	0.09318	0.505754
GOBP_ASPARTATE_TRANSMEMBRANE_TRANSPORT	0.96113	0.991576	0.84742	0.97984	0.67855	0.895557
GOBP_BROWN_FAT_CELL_DIFFERENTIATION	0.96344	0.991576	0.67573	0.949689	0.64496	0.885759
GOBP_CITRATE_TRANSPORT	0.96398	0.991576	0.60627	0.940566	0.93427	0.972107
GOBP_CYTOLYSIS_BY_HOST_OF_SYMBIONT_CELLS	0.96206	0.991576	0.70565	0.954494	0.77334	0.924342
GOBP_INORGANIC_ION_IMPORT_ACROSS_PLASMA_MEMBRANE	0.96322	0.991576	0.49075	0.915342	0.40404	0.802371
GOBP_INTERMEDIATE_FILAMENT_BUNDLE_ASSEMBLY	0.96314	0.991576	0.57628	0.933689	0.83641	0.943096
GOBP_L_GLUTAMINE_IMPORT_ACROSS_PLASMA_MEMBRANE	0.96367	0.991576	0.9387	0.992663	0.76635	0.923
GOBP_MEIOTIC_SPINDLE_ASSEMBLY	0.96344	0.991576	0.75185	0.962691	0.97475	0.987761
GOBP_MITOCHONDRIAL_ELECTRON_TRANSPORT_SUCCINATE_TO_UBIQUINONE	0.96249	0.991576	0.93482	0.991868	0.9521	0.978473
GOBP_NEGATIVE_REGULATION_OF_ADENYLATE_CYCLASE_ACTIVATING_ADRENERGIC_RECEPTOR_SIGNALING_PATHWAY	0.96203	0.991576	0.94781	0.99429	0.98116	0.990832
GOBP_NEGATIVE_REGULATION_OF_CELLULAR_RESPONSE_TO_HYPOXIA	0.96214	0.991576	0.83214	0.9778	0.82024	0.939685
GOBP_NEGATIVE_REGULATION_OF_REPRODUCTIVE_PROCESS	0.96411	0.991576	0.9401	0.993132	0.42335	0.808663
GOBP_NERVE_GROWTH_FACTOR_SIGNALING_PATHWAY	0.9629	0.991576	0.92778	0.991281	0.76994	0.923904
GOBP_POSITIVE_REGULATION_OF_PROTEIN_LOCALIZATION_TO_EARLY_ENDOSOME	0.96404	0.991576	0.77085	0.966796	0.8172	0.938299
GOBP_REGULATION_OF_ANGIOTENSIN_LEVELS_IN_BLOOD	0.96293	0.991576	0.95608	0.995748	0.96602	0.984234
GOBP_REGULATION_OF_LIPOPOLYSACCHARIDE_MEDIATED_SIGNALING_PATHWAY	0.96165	0.991576	0.87611	0.982806	0.8813	0.956199
GOBP_REGULATION_OF_OXIDATIVE_STRESS_INDUCED_INTRINSIC_APOPTOTIC_SIGNALING_PATHWAY	0.9624	0.991576	0.80228	0.973677	0.82609	0.940985
GOBP_REGULATION_OF_POSTSYNAPTIC_NEUROTRANSMITTER_RECEPTOR_INTERNALIZATION	0.96347	0.991576	0.98379	0.998871	0.49491	0.835883
GOBP_RIBOFLAVIN_TRANSPORT	0.96148	0.991576	0.99217	0.999548	0.88725	0.958031
GOBP_WOUND_HEALING_INVOLVED_IN_INFLAMMATORY_RESPONSE	0.96343	0.991576	0.66901	0.948001	0.29046	0.73908
GOCC_CIS_GOLGI_NETWORK	0.96397	0.991576	0.94272	0.993616	0.59575	0.869516
GOCC_GROWTH_FACTOR_COMPLEX	0.96255	0.991576	0.71918	0.956313	0.58359	0.865791
GOMF_2_IRON_2_SULFUR_CLUSTER_BINDING	0.9641	0.991576	0.86695	0.981653	0.62012	0.878788
GOMF_ATPASE_COUPLED_INORGANIC_ANION_TRANSMEMBRANE_TRANSPORTER_ACTIVITY	0.96141	0.991576	0.70313	0.953909	0.78494	0.928738
GOMF_MANNOSYL_OLIGOSACCHARIDE_MANNOSIDASE_ACTIVITY	0.96334	0.991576	0.20159	0.834379	0.70514	0.903443
GOMF_METALLODIPEPTIDASE_ACTIVITY	0.96201	0.991576	0.70326	0.953909	0.6827	0.895594
GOMF_RIBOFLAVIN_TRANSMEMBRANE_TRANSPORTER_ACTIVITY	0.96148	0.991576	0.99217	0.999548	0.88725	0.958031
GOMF_SIGNAL_RECOGNITION_PARTICLE_BINDING	0.96259	0.991576	0.78121	0.969259	0.5634	0.860434
GOMF_SUMO_LIGASE_ACTIVITY	0.96143	0.991576	0.35783	0.883326	0.59544	0.869386
HUMMERICH_BENIGN_SKIN_TUMOR_DN	0.96154	0.991576	0.62303	0.941002	0.74554	0.915609
KEGG_PURINE_METABOLISM	0.96216	0.991576	0.98466	0.998871	0.70251	0.902587
KEGG_RIBOSOME	0.96272	0.991576	0.53471	0.928049	0.58959	0.867973
MARKS_ACETYLATED_NON_HISTONE_PROTEINS	0.96206	0.991576	0.97316	0.997773	0.56976	0.862305
NABA_COLLAGENS	0.9639	0.991576	0.99093	0.999548	0.83304	0.942699
REACTOME_COLLAGEN_CHAIN_TRIMERIZATION	0.9639	0.991576	0.99093	0.999548	0.83304	0.942699
REACTOME_CONJUGATION_OF_BENZOATE_WITH_GLYCINE	0.9612	0.991576	0.97314	0.997773	0.73977	0.913764
REACTOME_GENE_AND_PROTEIN_EXPRESSION_BY_JAK_STAT_SIGNALING_AFTER_INTERLEUKIN_12_STIMULATION	0.96124	0.991576	0.8266	0.9778	0.77845	0.926845
REACTOME_HEME_DEGRADATION	0.96127	0.991576	0.97276	0.997773	0.5672	0.862042
REACTOME_NONCANONICAL_ACTIVATION_OF_NOTCH3	0.96371	0.991576	0.95061	0.994384	0.65496	0.888098
REACTOME_RECEPTOR_TYPE_TYROSINE_PROTEIN_PHOSPHATASES	0.96348	0.991576	0.99773	0.999965	0.71169	0.905818
REACTOME_RETROGRADE_NEUROTROPHIN_SIGNALLING	0.96374	0.991576	0.68598	0.952196	0.18598	0.647541
REACTOME_RHO_GTPASES_ACTIVATE_CIT	0.96411	0.991576	0.9693	0.997683	0.91051	0.964693
REACTOME_SENSORY_PROCESSING_OF_SOUND	0.96279	0.991576	0.37625	0.885988	0.96669	0.984422
REACTOME_SMAC_XIAP_REGULATED_APOPTOTIC_RESPONSE	0.96222	0.991576	0.62625	0.942106	0.84812	0.946282
REACTOME_VITAMIN_C_ASCORBATE_METABOLISM	0.96105	0.991576	0.71682	0.955556	0.31776	0.754035
SENESE_HDAC3_TARGETS_DN	0.96283	0.991576	0.88479	0.983923	0.47537	0.828329
TANG_SENESCENCE_TP53_TARGETS_UP	0.9638	0.991576	0.93737	0.99218	0.20644	0.668391
TONKS_TARGETS_OF_RUNX1_RUNX1T1_FUSION_SUSTAINED_IN_GRANULOCYTE_UP	0.96361	0.991576	0.8246	0.977312	0.36415	0.782457
WENG_POR_TARGETS_LIVER_UP	0.9613	0.991576	0.7083	0.954708	0.55985	0.859941
WP_CYTOPLASMIC_RIBOSOMAL_PROTEINS	0.96321	0.991576	0.43111	0.903158	0.62788	0.880871
YU_MYC_TARGETS_UP	0.96138	0.991576	0.5683	0.9329	0.9129	0.965545
GOCC_SMALL_RIBOSOMAL_SUBUNIT	0.96427	0.991681	0.36695	0.883326	0.18357	0.644241
GOMF_M7G_5_PPPN_DIPHOSPHATASE_ACTIVITY	0.96439	0.991744	0.94617	0.994115	0.30493	0.748475
GOBP_HISTONE_H4_K20_TRIMETHYLATION	0.96462	0.991801	0.61537	0.940963	0.74032	0.913766
GOBP_REGULATION_OF_LYMPHANGIOGENESIS	0.96461	0.991801	0.80655	0.974177	0.91617	0.966807
GOMF_CYSTEINE_TYPE_EXOPEPTIDASE_ACTIVITY	0.96451	0.991801	0.76884	0.966291	0.23678	0.696549
GOMF_EXTRACELLULAR_MATRIX_STRUCTURAL_CONSTITUENT_CONFERRING_TENSILE_STRENGTH	0.96485	0.991977	0.99354	0.999548	0.76736	0.923166
WANG_LSD1_TARGETS_UP	0.96517	0.992246	0.98811	0.999548	0.17985	0.640517
GOBP_ELASTIN_METABOLIC_PROCESS	0.96528	0.992299	0.74224	0.961025	0.28201	0.733696
BARRIER_COLON_CANCER_RECURRENCE_UP	0.9658	0.992441	0.964	0.997065	0.35766	0.777552
GOBP_FAT_SOLUBLE_VITAMIN_CATABOLIC_PROCESS	0.96572	0.992441	0.92608	0.991281	0.60636	0.874123
GOBP_GTP_BIOSYNTHETIC_PROCESS	0.96599	0.992441	0.70666	0.954573	0.16874	0.628732
GOBP_HYDROCARBON_METABOLIC_PROCESS	0.96606	0.992441	0.86477	0.981553	0.84683	0.945898
GOBP_INTRACELLULAR_PH_ELEVATION	0.96595	0.992441	0.93063	0.991444	0.41659	0.80602
GOBP_NEGATIVE_REGULATION_OF_SEROTONIN_SECRETION	0.96592	0.992441	0.8115	0.974224	0.4377	0.814164
GOMF_COPPER_ION_BINDING	0.96548	0.992441	0.8858	0.983923	0.80209	0.934093
GOMF_SIGNAL_SEQUENCE_BINDING	0.96603	0.992441	0.96376	0.996965	0.36424	0.782457
GOMF_TRANSITION_METAL_ION_TRANSMEMBRANE_TRANSPORTER_ACTIVITY	0.9658	0.992441	0.3689	0.883573	0.88584	0.957917
MORI_PLASMA_CELL_UP	0.96586	0.992441	0.97423	0.9978	0.6964	0.899999
WP_MINERALOCORTICOID_BIOSYNTHESIS	0.96596	0.992441	0.96423	0.997065	0.56972	0.862305
GOBP_PROTEIN_LOCALIZATION_TO_EARLY_ENDOSOME	0.96634	0.992669	0.77452	0.967031	0.89085	0.958909
GOBP_INTRACELLULAR_ZINC_ION_HOMEOSTASIS	0.96669	0.992742	0.31885	0.869398	0.942	0.974908
GOBP_SEQUESTERING_OF_ZINC_ION	0.96664	0.992742	0.49107	0.915342	0.82465	0.940441
GOCC_GATOR2_COMPLEX	0.96675	0.992742	0.65253	0.944318	0.65195	0.888098
GOMF_IMMUNOGLOBULIN_RECEPTOR_BINDING	0.96677	0.992742	0.58992	0.936283	0.46542	0.824558
HOOI_ST7_TARGETS_UP	0.96654	0.992742	0.29526	0.866894	0.87827	0.955044
POS_HISTAMINE_RESPONSE_NETWORK	0.96661	0.992742	0.90824	0.988114	0.95616	0.980433
SCHWAB_TARGETS_OF_BMYB_POLYMORPHIC_VARIANTS_UP	0.96682	0.992742	0.5192	0.923657	0.59962	0.871299
GOBP_TUBE_FORMATION	0.96706	0.992891	0.92843	0.991281	0.53546	0.850917
GOMF_CATALYTIC_ACTIVITY_ACTING_ON_A_GLYCOPROTEIN	0.96714	0.992891	0.85343	0.980848	0.98236	0.99122
REACTOME_MITOCHONDRIAL_TRANSLATION	0.9671	0.992891	0.86938	0.982386	0.40756	0.802474
GOBP_HEPARIN_METABOLIC_PROCESS	0.96757	0.992895	0.99445	0.999564	0.67241	0.894388
GOBP_POSITIVE_REGULATION_OF_CALCIUM_ION_TRANSMEMBRANE_TRANSPORT	0.96736	0.992895	0.63469	0.942138	0.72556	0.910287
GOBP_SIGNALING_RECEPTOR_LIGAND_PRECURSOR_PROCESSING	0.96756	0.992895	0.96676	0.997109	0.75559	0.91931
GOCC_9PLUS2_MOTILE_CILIUM	0.96759	0.992895	0.99561	0.999717	0.64956	0.887638
GOCC_MUSCLE_MYOSIN_COMPLEX	0.96767	0.992895	0.83069	0.9778	0.63192	0.882164
GOMF_PHOSPHOTYROSINE_RESIDUE_BINDING	0.96755	0.992895	0.84548	0.978772	0.32546	0.758737
GRAHAM_CML_DIVIDING_VS_NORMAL_DIVIDING_DN	0.96746	0.992895	0.62174	0.941002	0.18835	0.650069
OHM_EMBRYONIC_CARCINOMA_DN	0.96764	0.992895	0.46876	0.910324	0.23166	0.693113
REACTOME_METABOLISM_OF_ANGIOTENSINOGEN_TO_ANGIOTENSINS	0.96734	0.992895	0.92806	0.991281	0.9266	0.969683
COWLING_MYCN_TARGETS	0.96795	0.992965	0.83482	0.9778	0.59803	0.870899
GOBP_CELLULAR_RESPONSE_TO_TESTOSTERONE_STIMULUS	0.96793	0.992965	0.99412	0.999548	0.25913	0.714111
GOBP_NERVOUS_SYSTEM_PROCESS	0.9679	0.992965	0.10706	0.760175	0.97991	0.990152
GOBP_PEPTIDYL_LYSINE_DIMETHYLATION	0.96798	0.992965	0.88958	0.984796	0.36143	0.780584
GOCC_BASEMENT_MEMBRANE	0.96803	0.992965	0.9932	0.999548	0.46021	0.822826
GOBP_LEUKOTRIENE_METABOLIC_PROCESS	0.9681	0.992977	0.73532	0.96033	0.95993	0.982022
GRAHAM_CML_QUIESCENT_VS_NORMAL_DIVIDING_DN	0.9682	0.99302	0.45675	0.908168	0.25072	0.705445
GOBP_MANGANESE_ION_TRANSMEMBRANE_TRANSPORT	0.96827	0.993032	0.53245	0.928049	0.42017	0.808397
GOBP_POSITIVE_REGULATION_OF_PINOCYTOSIS	0.96833	0.993033	0.97663	0.997848	0.50746	0.840626
GOMF_NEUREGULIN_BINDING	0.96843	0.993076	0.49533	0.916531	0.061666	0.424547
WP_UREA_CYCLE_AND_RELATED_DISEASES	0.96865	0.993242	0.74298	0.961025	0.65538	0.888098
GOBP_CIRCADIAN_SLEEP_WAKE_CYCLE_REM_SLEEP	0.96901	0.993243	0.98427	0.998871	0.76393	0.922695
GOBP_DORSAL_AORTA_DEVELOPMENT	0.96905	0.993243	0.50862	0.920006	0.35696	0.777117
GOBP_PROTEIN_GERANYLGERANYLATION	0.96906	0.993243	0.93302	0.991445	0.46033	0.822865
GOMF_FK506_BINDING	0.96891	0.993243	0.85379	0.980848	0.63845	0.884617
GOMF_STRUCTURAL_CONSTITUENT_OF_SKIN_EPIDERMIS	0.96884	0.993243	0.95682	0.995748	0.66987	0.893189
ODONNELL_METASTASIS_UP	0.96903	0.993243	0.92589	0.991281	0.80322	0.93424
REACTOME_MET_PROMOTES_CELL_MOTILITY	0.96897	0.993243	0.93168	0.991445	0.43619	0.8126
GOBP_POSITIVE_REGULATION_OF_CATECHOLAMINE_SECRETION	0.96938	0.993256	0.74244	0.961025	0.99809	0.998807
GOBP_PROTEIN_NEDDYLATION	0.96949	0.993256	0.70332	0.953909	0.22455	0.685543
GOCC_EXTRINSIC_COMPONENT_OF_PLASMA_MEMBRANE	0.96946	0.993256	0.85025	0.980603	0.8486	0.946332
GOCC_OXIDOREDUCTASE_COMPLEX	0.96954	0.993256	0.97679	0.997848	0.14884	0.600193
GOMF_INORGANIC_ANION_TRANSMEMBRANE_TRANSPORTER_ACTIVITY	0.96943	0.993256	0.89331	0.98533	0.98221	0.991128
REACTOME_NEF_MEDIATED_CD4_DOWN_REGULATION	0.96951	0.993256	0.69354	0.953433	0.19644	0.658931
REACTOME_SARS_COV_1_MODULATES_HOST_TRANSLATION_MACHINERY	0.96949	0.993256	0.48207	0.913351	0.085355	0.490676
SCHRAETS_MLL_TARGETS_DN	0.96926	0.993256	0.69386	0.953433	0.71683	0.907574
NAKAYAMA_SOFT_TISSUE_TUMORS_PCA1_DN	0.96972	0.99338	0.48593	0.913416	0.71169	0.905818
GOBP_EPITHELIAL_TUBE_FORMATION	0.96982	0.993423	0.93078	0.991445	0.65332	0.888098
GOBP_REGULATION_OF_SYSTEMIC_ARTERIAL_BLOOD_PRESSURE_BY_HORMONE	0.96992	0.993465	0.88843	0.984796	0.96258	0.983242
KEGG_FOCAL_ADHESION	0.97	0.993488	0.8974	0.986173	0.26027	0.714841
GOBP_EAR_MORPHOGENESIS	0.97035	0.993607	0.59273	0.937212	0.37721	0.787014
GOBP_NEUROTRANSMITTER_RECEPTOR_INTERNALIZATION	0.97028	0.993607	0.94246	0.993616	0.35874	0.777898
GOBP_REGULATION_OF_CELL_PROJECTION_SIZE	0.9702	0.993607	0.92806	0.991281	0.44829	0.819365
GOBP_RHODOPSIN_MEDIATED_SIGNALING_PATHWAY	0.97035	0.993607	0.4816	0.913351	0.13194	0.575292
REACTOME_FRUCTOSE_CATABOLISM	0.97042	0.993618	0.40473	0.896331	0.36522	0.782457
GOBP_POSITIVE_REGULATION_OF_ACTION_POTENTIAL	0.97056	0.993642	0.85242	0.980603	0.93796	0.973511
HOSHIDA_LIVER_CANCER_SURVIVAL_UP	0.97054	0.993642	0.43854	0.905456	0.038964	0.348438
GOBP_REGULATION_OF_ER_TO_GOLGI_VESICLE_MEDIATED_TRANSPORT	0.97071	0.993736	0.72166	0.956558	0.80123	0.9339
BASSO_CD40_SIGNALING_DN	0.9709	0.993811	0.96416	0.997065	0.11269	0.543475
GOBP_NEGATIVE_REGULATION_OF_SUBSTRATE_ADHESION_DEPENDENT_CELL_SPREADING	0.97089	0.993811	0.78314	0.969718	0.86512	0.950899
GOCC_NATA_COMPLEX	0.97108	0.993815	0.98289	0.998871	0.7872	0.929284
MARTINELLI_IMMATURE_NEUTROPHIL_UP	0.97106	0.993815	0.79764	0.972992	0.70543	0.903443
REACTOME_SENSORY_PROCESSING_OF_SOUND_BY_OUTER_HAIR_CELLS_OF_THE_COCHLEA	0.971	0.993815	0.36349	0.883326	0.81516	0.937817
GOBP_AV_NODE_CELL_TO_BUNDLE_OF_HIS_CELL_SIGNALING	0.97132	0.993892	0.7591	0.96378	0.91082	0.964693
GOCC_DNA_POLYMERASE_COMPLEX	0.97132	0.993892	0.97132	0.997773	0.88179	0.956423
MEBARKI_HCC_PROGENITOR_WNT_DN_CTNNB1_DEPENDENT_BLOCKED_BY_FZD8CRD	0.97133	0.993892	0.72972	0.957889	0.88161	0.956407
GOBP_DETECTION_OF_STIMULUS	0.97148	0.993986	0.04139	0.654082	0.95202	0.978473
GOBP_GAS_TRANSPORT	0.97166	0.99411	0.97158	0.997773	0.97257	0.986611
GOCC_NADPH_OXIDASE_COMPLEX	0.97176	0.994152	0.38448	0.889894	0.225	0.686177
GOBP_LEUKOCYTE_AGGREGATION	0.972	0.994278	0.93842	0.992612	0.7481	0.916834
GOMF_GDP_DISSOCIATION_INHIBITOR_ACTIVITY	0.97199	0.994278	0.83549	0.9778	0.78528	0.928758
GOMF_UDP_GALACTOSE_BETA_N_ACETYLGLUCOSAMINE_BETA_1_3_GALACTOSYLTRANSFERASE_ACTIVITY	0.9721	0.994321	0.45756	0.908168	0.47013	0.825649
REACTOME_INFLUENZA_INFECTION	0.97216	0.994322	0.83837	0.978275	0.84061	0.944159
DASU_IL6_SIGNALING_UP	0.9739	0.994359	0.76496	0.965221	0.8203	0.939685
GOBP_ARTERIAL_ENDOTHELIAL_CELL_DIFFERENTIATION	0.97301	0.994359	0.81287	0.974598	0.73467	0.912488
GOBP_CELLULAR_GLUCURONIDATION	0.97391	0.994359	0.92778	0.991281	0.96482	0.983856
GOBP_DETECTION_OF_LIGHT_STIMULUS	0.97381	0.994359	0.5717	0.933652	0.38503	0.78999
GOBP_DETECTION_OF_VISIBLE_LIGHT	0.97386	0.994359	0.55076	0.929316	0.35417	0.775926
GOBP_INTESTINE_SMOOTH_MUSCLE_CONTRACTION	0.97358	0.994359	0.54661	0.929071	0.98818	0.993126
GOBP_MODULATION_BY_HOST_OF_VIRAL_GENOME_REPLICATION	0.97339	0.994359	0.71043	0.954708	0.66583	0.891684
GOBP_MODULATION_BY_HOST_OF_VIRAL_PROCESS	0.97275	0.994359	0.88545	0.983923	0.7337	0.912423
GOBP_MONOATOMIC_CATION_TRANSMEMBRANE_TRANSPORT	0.97378	0.994359	0.63387	0.942138	0.97921	0.989657
GOBP_NEGATIVE_REGULATION_OF_RECEPTOR_INTERNALIZATION	0.97327	0.994359	0.98461	0.998871	0.53945	0.851921
GOBP_POSITIVE_REGULATION_OF_CALCIUM_ION_TRANSPORT	0.97289	0.994359	0.98213	0.998871	0.77017	0.923904
GOBP_REGULATION_OF_METAL_ION_TRANSPORT	0.97313	0.994359	0.99052	0.999548	0.9076	0.963826
GOBP_REGULATION_OF_MONOATOMIC_ION_TRANSMEMBRANE_TRANSPORT	0.97244	0.994359	0.85378	0.980848	0.9853	0.992538
GOBP_VITAMIN_K_METABOLIC_PROCESS	0.9735	0.994359	0.80779	0.974224	0.83856	0.943096
GOCC_CHITOSOME	0.97375	0.994359	0.74585	0.961276	0.96867	0.985123
GOCC_CLUSTER_OF_ACTIN_BASED_CELL_PROJECTIONS	0.97321	0.994359	0.90178	0.987434	0.96606	0.984234
GOCC_JUNCTIONAL_SARCOPLASMIC_RETICULUM_MEMBRANE	0.97379	0.994359	0.84451	0.978761	0.97319	0.986838
GOMF_7S_RNA_BINDING	0.97295	0.994359	0.72745	0.957288	0.50736	0.840626
GOMF_G_PROTEIN_COUPLED_AMINE_RECEPTOR_ACTIVITY	0.97327	0.994359	0.9198	0.98982	0.31548	0.754035
GOMF_INOSITOL_BISPHOSPHATE_PHOSPHATASE_ACTIVITY	0.97353	0.994359	0.80028	0.973462	0.6897	0.897581
GOMF_LIPASE_ACTIVITY	0.97242	0.994359	0.99792	0.999965	0.60847	0.874815
GOMF_LONG_CHAIN_FATTY_ACID_TRANSPORTER_ACTIVITY	0.97264	0.994359	0.99834	0.999987	0.97176	0.986312
GOMF_MHC_CLASS_I_PROTEIN_COMPLEX_BINDING	0.97268	0.994359	0.92567	0.991281	0.81292	0.937073
GOMF_PASSIVE_TRANSMEMBRANE_TRANSPORTER_ACTIVITY	0.97264	0.994359	0.44739	0.905686	0.99247	0.996043
GOMF_STRUCTURAL_CONSTITUENT_OF_CYTOSKELETON	0.97235	0.994359	0.44545	0.905667	0.81399	0.93744
MEBARKI_HCC_PROGENITOR_WNT_DN	0.97391	0.994359	0.68147	0.950621	0.88914	0.958583
NIKOLSKY_BREAST_CANCER_8Q12_Q22_AMPLICON	0.97322	0.994359	0.79635	0.972914	0.95185	0.978463
REACTOME_EUKARYOTIC_TRANSLATION_ELONGATION	0.97384	0.994359	0.58084	0.934602	0.62252	0.879244
REACTOME_MUSCLE_CONTRACTION	0.97272	0.994359	0.56731	0.932058	0.9274	0.970016
ZIRN_TRETINOIN_RESPONSE_UP	0.97395	0.994359	0.79976	0.973462	0.14696	0.599115
GOBP_REGULATION_OF_ANTIGEN_PROCESSING_AND_PRESENTATION	0.97401	0.99436	0.98398	0.998871	0.37425	0.785786
GOBP_LYTIC_VACUOLE_ORGANIZATION	0.9742	0.994375	0.86625	0.981553	0.82331	0.939876
JIANG_TIP30_TARGETS_DN	0.97417	0.994375	0.92526	0.991281	0.63242	0.882293
WP_FOCAL_ADHESION	0.9741	0.994375	0.91995	0.989865	0.18174	0.642501
MEBARKI_HCC_PROGENITOR_WNT_DN_BLOCKED_BY_FZD8CRD	0.9743	0.994418	0.86476	0.981553	0.82237	0.939876
GOMF_GLYCOLIPID_BINDING	0.97454	0.994603	0.99362	0.999548	0.83963	0.94358
GOBP_KILLING_BY_HOST_OF_SYMBIONT_CELLS	0.97501	0.995014	0.56217	0.930656	0.98258	0.991299
GOCC_EKC_KEOPS_COMPLEX	0.97506	0.995014	0.43312	0.904111	0.93432	0.972107
GOCC_PHOTORECEPTOR_CONNECTING_CILIUM	0.97514	0.995036	0.27351	0.864341	0.83167	0.942699
GOBP_COPII_COATED_VESICLE_CARGO_LOADING	0.97567	0.995259	0.66354	0.946906	0.62782	0.880871
GOBP_LYMPHOCYTE_AGGREGATION	0.97561	0.995259	0.8586	0.981283	0.68271	0.895594
GOBP_POSTSYNAPTIC_CYTOSKELETON_ORGANIZATION	0.97568	0.995259	0.41658	0.900996	0.4212	0.808397
GOBP_REGULATION_OF_PROTEIN_NEDDYLATION	0.97559	0.995259	0.93684	0.992119	0.32137	0.755773
LY_AGING_MIDDLE_UP	0.97571	0.995259	0.87196	0.982467	0.92404	0.969199
REACTOME_RESPONSE_OF_EIF2AK4_GCN2_TO_AMINO_ACID_DEFICIENCY	0.97548	0.995259	0.57214	0.933689	0.45034	0.81997
BIOCARTA_PLCD_PATHWAY	0.97613	0.995315	0.90191	0.987513	0.90718	0.96344
GOBP_POSITIVE_REGULATION_OF_DNA_DAMAGE_CHECKPOINT	0.97628	0.995315	0.81716	0.975156	0.68334	0.895594
GOCC_CELL_TIP	0.97609	0.995315	0.77386	0.966796	0.51781	0.844315
GOMF_ER_RETENTION_SEQUENCE_BINDING	0.97617	0.995315	0.99689	0.999955	0.58389	0.865805
GOMF_EXTRACELLULAR_LIGAND_GATED_MONOATOMIC_ION_CHANNEL_ACTIVITY	0.97618	0.995315	0.36601	0.883326	0.79047	0.930197
GOMF_NEUROTRANSMITTER_RECEPTOR_ACTIVITY	0.97635	0.995315	0.70877	0.954708	0.45404	0.821069
GOMF_TRANSMITTER_GATED_CHANNEL_ACTIVITY	0.97625	0.995315	0.28919	0.866894	0.68637	0.896308
OHASHI_AURKA_TARGETS	0.97632	0.995315	0.9482	0.99429	0.58189	0.865556
PANGAS_TUMOR_SUPPRESSION_BY_SMAD1_AND_SMAD5_UP	0.97594	0.995315	0.68984	0.953107	0.21618	0.677755
REACTOME_INACTIVATION_OF_CDC42_AND_RAC1	0.97589	0.995315	0.92027	0.990084	0.49784	0.836373
GOMF_CALCIUM_ION_TRANSMEMBRANE_TRANSPORTER_ACTIVITY	0.97641	0.995317	0.52184	0.924197	0.63262	0.882358
GOMF_MONOATOMIC_ION_TRANSMEMBRANE_TRANSPORTER_ACTIVITY	0.9765	0.99533	0.32507	0.871157	0.9968	0.997955
WP_METASTATIC_BRAIN_TUMOR	0.97654	0.99533	0.94938	0.99429	0.90167	0.961491
GOBP_NEUROFILAMENT_CYTOSKELETON_ORGANIZATION	0.97678	0.995444	0.57131	0.933652	0.6718	0.894173
GOBP_PROTEIN_IMPORT_INTO_PEROXISOME_MEMBRANE	0.97698	0.995444	0.93996	0.993108	0.79266	0.930883
GOCC_IMMUNOLOGICAL_SYNAPSE	0.97684	0.995444	0.98049	0.99843	0.73188	0.912363
GOCC_POSTSYNAPTIC_SPECIALIZATION_MEMBRANE	0.97712	0.995444	0.75326	0.962691	0.71578	0.907503
KASLER_HDAC7_TARGETS_1_DN	0.97702	0.995444	0.50223	0.917506	0.23783	0.696634
KUUSELO_PANCREATIC_CANCER_19Q13_AMPLIFICATION	0.9769	0.995444	0.99602	0.999777	0.75833	0.920366
MOROSETTI_FACIOSCAPULOHUMERAL_MUSCULAR_DISTROPHY_UP	0.97708	0.995444	0.93427	0.991739	0.37259	0.784775
SMID_BREAST_CANCER_NORMAL_LIKE_DN	0.97703	0.995444	0.89036	0.984796	0.37203	0.784775
GOCC_INSULIN_LIKE_GROWTH_FACTOR_BINDING_PROTEIN_COMPLEX	0.97721	0.995457	0.78926	0.971362	0.64643	0.886495
REACTOME_SYNTHESIS_OF_PA	0.97725	0.995457	0.59947	0.940538	0.24216	0.699011
WP_EICOSANOID_SYNTHESIS	0.97733	0.995479	0.55047	0.929316	0.9456	0.976198
GOBP_DETECTION_OF_LIGHT_STIMULUS_INVOLVED_IN_SENSORY_PERCEPTION	0.97747	0.995562	0.12094	0.774924	0.47961	0.830657
GOBP_SYNAPSE_MATURATION	0.97756	0.995564	0.79987	0.973462	0.83913	0.943432
KEGG_ETHER_LIPID_METABOLISM	0.97759	0.995564	0.95603	0.995748	0.58661	0.86707
BIOCARTA_CHEMICAL_PATHWAY	0.97774	0.995575	0.82871	0.9778	0.38018	0.788417
GOBP_MALE_MATING_BEHAVIOR	0.97767	0.995575	0.96934	0.997683	0.99422	0.996623
GOBP_PROTEIN_RETENTION_IN_GOLGI_APPARATUS	0.978	0.995575	0.86394	0.981553	0.87877	0.955054
GOCC_CLATHRIN_ADAPTOR_COMPLEX	0.97788	0.995575	0.85032	0.980603	0.28102	0.73281
GOCC_NUCLEAR_RNA_EXPORT_FACTOR_COMPLEX	0.97801	0.995575	0.49704	0.916531	0.25242	0.705863
GOCC_PROTON_TRANSPORTING_V_TYPE_ATPASE_COMPLEX	0.97778	0.995575	0.65281	0.944318	0.83246	0.942699
GOMF_SEMAPHORIN_RECEPTOR_BINDING	0.97798	0.995575	0.76719	0.966032	0.66134	0.890074
BIOCARTA_EDG1_PATHWAY	0.97897	0.995622	0.78936	0.971362	0.44225	0.81692
EHRLICH_ICF_SYNDROM_DN	0.98029	0.995622	0.9326	0.991445	0.36204	0.780584
GOBP_CORNIFIED_ENVELOPE_ASSEMBLY	0.97884	0.995622	0.97556	0.9978	0.81976	0.939544
GOBP_G_PROTEIN_COUPLED_RECEPTOR_SIGNALING_PATHWAY	0.98022	0.995622	0.24944	0.852657	0.83373	0.942699
GOBP_G_PROTEIN_COUPLED_RECEPTOR_SIGNALING_PATHWAY_COUPLED_TO_CYCLIC_NUCLEOTIDE_SECOND_MESSENGER	0.97913	0.995622	0.99302	0.999548	0.41195	0.803908
GOBP_IMPORT_ACROSS_PLASMA_MEMBRANE	0.97965	0.995622	0.5627	0.930656	0.78524	0.928758
GOBP_LENS_FIBER_CELL_MORPHOGENESIS	0.98026	0.995622	0.28582	0.866894	0.51677	0.844085
GOBP_MONOATOMIC_CATION_TRANSPORT	0.9782	0.995622	0.85455	0.980848	0.98289	0.991402
GOBP_NEGATIVE_REGULATION_OF_LAMELLIPODIUM_ORGANIZATION	0.98004	0.995622	0.78135	0.969307	0.80675	0.935414
GOBP_NEURAL_PLATE_MORPHOGENESIS	0.97952	0.995622	0.91379	0.989542	0.54879	0.856162
GOBP_NEUROPEPTIDE_SIGNALING_PATHWAY	0.97932	0.995622	0.89963	0.986796	0.84095	0.944178
GOBP_PHOTOTRANSDUCTION_VISIBLE_LIGHT	0.97908	0.995622	0.78872	0.970996	0.24236	0.699123
GOBP_POSITIVE_REGULATION_OF_CHOLESTEROL_METABOLIC_PROCESS	0.97933	0.995622	0.71099	0.954708	0.20178	0.664202
GOBP_PYRIMIDINE_NUCLEOSIDE_TRIPHOSPHATE_BIOSYNTHETIC_PROCESS	0.97906	0.995622	0.50309	0.917506	0.036764	0.338994
GOBP_VACUOLAR_ACIDIFICATION	0.98032	0.995622	0.73687	0.961017	0.43947	0.815442
GOBP_VITAMIN_A_METABOLIC_PROCESS	0.98032	0.995622	0.66019	0.945956	0.90506	0.962631
GOCC_CYTOSOLIC_RIBOSOME	0.97936	0.995622	0.51975	0.923657	0.46	0.822794
GOCC_NUCLEAR_ENVELOPE_LUMEN	0.97866	0.995622	0.99619	0.999777	0.83608	0.943046
GOCC_PERINUCLEOLAR_COMPARTMENT	0.97932	0.995622	0.94373	0.993616	0.68331	0.895594
GOCC_PRP19_COMPLEX	0.97909	0.995622	0.25584	0.859395	0.93834	0.973787
GOCC_SEPTIN_CYTOSKELETON	0.97856	0.995622	0.93917	0.992772	0.57642	0.863538
GOMF_ALKANE_1_MONOOXYGENASE_ACTIVITY	0.9787	0.995622	0.89058	0.984796	0.93776	0.973467
GOMF_ARACHIDONIC_ACID_MONOOXYGENASE_ACTIVITY	0.97866	0.995622	0.95622	0.995748	0.73416	0.912434
GOMF_BENZODIAZEPINE_RECEPTOR_ACTIVITY	0.98031	0.995622	0.38161	0.888282	0.2623	0.715044
GOMF_CALCIUM_DEPENDENT_PROTEIN_SERINE_THREONINE_PHOSPHATASE_REGULATOR_ACTIVITY	0.98014	0.995622	0.57194	0.933689	0.23169	0.693113
GOMF_CHEMOREPELLENT_ACTIVITY	0.98034	0.995622	0.63473	0.942138	0.50704	0.840618
GOMF_LIGAND_GATED_MONOATOMIC_ANION_CHANNEL_ACTIVITY	0.97997	0.995622	0.69735	0.953857	0.22786	0.689704
GOMF_MANGANESE_ION_TRANSMEMBRANE_TRANSPORTER_ACTIVITY	0.98008	0.995622	0.65492	0.944534	0.50346	0.838887
GOMF_PHOSPHATIDYLINOSITOL_PHOSPHATE_4_PHOSPHATASE_ACTIVITY	0.97884	0.995622	0.93516	0.991905	0.75424	0.919123
GOMF_RIBONUCLEOPROTEIN_COMPLEX_BINDING	0.97986	0.995622	0.947	0.994115	0.50986	0.842255
JAZAG_TGFB1_SIGNALING_DN	0.98027	0.995622	0.83195	0.9778	0.39523	0.797967
OISHI_CHOLANGIOMA_STEM_CELL_LIKE_UP	0.97847	0.995622	0.86011	0.981283	0.77944	0.926845
REACTOME_HS_GAG_BIOSYNTHESIS	0.97837	0.995622	0.99088	0.999548	0.96943	0.985743
SCHAEFFER_PROSTATE_DEVELOPMENT_AND_CANCER_BOX3	0.97901	0.995622	0.75352	0.962691	0.99491	0.997079
SCHMIDT_POR_TARGETS_IN_LIMB_BUD_UP	0.97975	0.995622	0.20735	0.838037	0.90063	0.961425
VANTVEER_BREAST_CANCER_METASTASIS_DN	0.97943	0.995622	0.90812	0.988114	0.6321	0.882164
WENG_POR_DOSAGE	0.97993	0.995622	0.94878	0.99429	0.73437	0.912488
WP_EICOSANOID_METABOLISM_VIA_CYCLOOXYGENASES_COX	0.97997	0.995622	0.97612	0.997848	0.57887	0.864071
WP_LIVER_X_RECEPTOR_PATHWAY	0.97964	0.995622	0.87538	0.982467	0.98555	0.992564
REACTOME_VASOPRESSIN_LIKE_RECEPTORS	0.98044	0.995664	0.78646	0.970278	0.78276	0.92808
GOBP_POSITIVE_REGULATION_OF_NATURAL_KILLER_CELL_CHEMOTAXIS	0.98059	0.995698	0.55862	0.930656	0.41567	0.805567
GOMF_HYDROLASE_ACTIVITY_ACTING_ON_CARBON_NITROGEN_BUT_NOT_PEPTIDE_BONDS_IN_CYCLIC_AMIDES	0.98054	0.995698	0.9943	0.999564	0.5204	0.845184
GOBP_ICOSANOID_SECRETION	0.98074	0.995741	0.88868	0.984796	0.69272	0.899168
KEGG_OLFACTORY_TRANSDUCTION	0.98075	0.995741	0.43642	0.904884	0.97148	0.986312
BIOCARTA_RNA_PATHWAY	0.98082	0.995753	0.7274	0.957288	0.47942	0.830657
KEGG_ECM_RECEPTOR_INTERACTION	0.98099	0.995806	0.90206	0.98753	0.58732	0.86741
REACTOME_ACYL_CHAIN_REMODELLING_OF_PE	0.98096	0.995806	0.65132	0.943923	0.88466	0.957523
REACTOME_DRUG_ADME	0.9811	0.995859	0.94271	0.993616	0.8338	0.942699
GOBP_TETRAHYDROBIOPTERIN_METABOLIC_PROCESS	0.98131	0.995893	0.89869	0.986656	0.67497	0.895557
GOCC_ELASTIC_FIBER	0.98131	0.995893	0.47106	0.910968	0.66811	0.892756
MATZUK_FERTILIZATION	0.98125	0.995893	0.62334	0.941002	0.29635	0.743937
GOBP_ARACHIDONIC_ACID_SECRETION	0.98147	0.995937	0.81833	0.975183	0.47483	0.827897
GOBP_GOLGI_TO_ENDOSOME_TRANSPORT	0.98146	0.995937	0.98468	0.998871	0.81601	0.938154
GOBP_INTRINSIC_APOPTOTIC_SIGNALING_PATHWAY_IN_RESPONSE_TO_HYPOXIA	0.98168	0.995954	0.95797	0.995802	0.94635	0.976282
GOBP_LENS_FIBER_CELL_DEVELOPMENT	0.98178	0.995954	0.42796	0.902491	0.8341	0.942699
GOBP_RESPONSE_TO_FUNGUS	0.98173	0.995954	0.99422	0.999564	0.74194	0.914675
REACTOME_DNA_REPLICATION_INITIATION	0.98166	0.995954	0.81717	0.975156	0.45577	0.821188
VECCHI_GASTRIC_CANCER_ADVANCED_VS_EARLY_UP	0.98178	0.995954	0.99311	0.999548	0.17076	0.631155
GOCC_MICROVILLUS_MEMBRANE	0.98207	0.996189	0.94022	0.993136	0.85024	0.946912
AMUNDSON_DNA_DAMAGE_RESPONSE_TP53	0.98288	0.996279	0.96851	0.997368	0.42948	0.810046
BLANCO_MELO_INFLUENZA_A_INFECTION_A594_CELLS_UP	0.98244	0.996279	0.75173	0.962691	0.69565	0.899859
GOBP_DEFENSE_RESPONSE_TO_FUNGUS	0.98233	0.996279	0.9753	0.9978	0.71256	0.9062
GOBP_DETECTION_OF_ABIOTIC_STIMULUS	0.98283	0.996279	0.48314	0.913351	0.50732	0.840626
GOBP_EXPLORATION_BEHAVIOR	0.98267	0.996279	0.96064	0.996172	0.50635	0.840365
GOBP_GLUTAMATE_BIOSYNTHETIC_PROCESS	0.98286	0.996279	0.89724	0.986173	0.85844	0.949268
GOBP_NOREPINEPHRINE_SECRETION	0.98237	0.996279	0.74365	0.961276	0.98605	0.992586
GOBP_PROXIMAL_DISTAL_PATTERN_FORMATION_INVOLVED_IN_NEPHRON_DEVELOPMENT	0.98286	0.996279	0.99086	0.999548	0.95961	0.982016
GOBP_REGULATION_OF_AXON_DIAMETER	0.98233	0.996279	0.59261	0.937141	0.51894	0.844538
GOCC_EGG_COAT	0.98255	0.996279	0.83201	0.9778	0.23883	0.696634
GOCC_HAUS_COMPLEX	0.98272	0.996279	0.81354	0.974598	0.52339	0.846965
GOCC_MYOSIN_II_COMPLEX	0.98292	0.996279	0.85203	0.980603	0.53268	0.85025
SCHAEFFER_PROSTATE_DEVELOPMENT_48HR_UP	0.98271	0.996279	0.85468	0.980848	0.4067	0.802474
GOCC_ELONGATOR_HOLOENZYME_COMPLEX	0.98301	0.996311	0.83321	0.9778	0.99821	0.998807
EHLERS_ANEUPLOIDY_DN	0.98313	0.996313	0.7469	0.961441	0.97036	0.986075
GOBP_PYRIMIDINE_RIBONUCLEOSIDE_TRIPHOSPHATE_METABOLIC_PROCESS	0.98308	0.996313	0.82213	0.976436	0.054305	0.404215
GOBP_CELLULAR_RESPONSE_TO_MURAMYL_DIPEPTIDE	0.98327	0.996318	0.96799	0.997267	0.95506	0.980073
GOBP_CHLORIDE_TRANSPORT	0.98434	0.996318	0.96057	0.996172	0.73518	0.912535
GOBP_CORTICOTROPIN_SECRETION	0.98364	0.996318	0.30717	0.867221	0.62907	0.881117
GOBP_GASTRIC_ACID_SECRETION	0.98448	0.996318	0.40264	0.895083	0.87874	0.955054
GOBP_HISTONE_H3_K9_DIMETHYLATION	0.98514	0.996318	0.57112	0.933652	0.42214	0.808397
GOBP_INTERMEDIATE_FILAMENT_ORGANIZATION	0.98515	0.996318	0.75554	0.96311	0.9781	0.989143
GOBP_MIDDLE_EAR_MORPHOGENESIS	0.98463	0.996318	0.82929	0.9778	0.33297	0.764584
GOBP_POSITIVE_REGULATION_OF_EARLY_ENDOSOME_TO_LATE_ENDOSOME_TRANSPORT	0.9841	0.996318	0.97198	0.997773	0.59245	0.86874
GOBP_POSITIVE_REGULATION_OF_TRANSCRIPTION_FROM_RNA_POLYMERASE_II_PROMOTER_INVOLVED_IN_CELLULAR_RESPONSE_TO_CHEMICAL_STIMULUS	0.98444	0.996318	0.93862	0.992663	0.27641	0.728383
GOBP_REGULATION_OF_CHOLESTEROL_BIOSYNTHETIC_PROCESS	0.98474	0.996318	0.84639	0.979315	0.1922	0.654038
GOBP_REGULATION_OF_MONOATOMIC_ION_TRANSPORT	0.98542	0.996318	0.995	0.999585	0.98492	0.992313
GOBP_RIBOSOMAL_LARGE_SUBUNIT_BIOGENESIS	0.98387	0.996318	0.79486	0.972646	0.80635	0.935327
GOBP_SHORT_TERM_MEMORY	0.98411	0.996318	0.63148	0.942138	0.36496	0.782457
GOBP_SODIUM_ION_HOMEOSTASIS	0.98465	0.996318	0.99379	0.999548	0.87424	0.95384
GOBP_TRANSMEMBRANE_TRANSPORT	0.9853	0.996318	0.86689	0.981653	0.9988	0.999135
GOBP_VITAMIN_TRANSPORT	0.98325	0.996318	0.98337	0.998871	0.90216	0.961772
GOCC_CATION_CHANNEL_COMPLEX	0.98492	0.996318	0.62233	0.941002	0.98942	0.993803
GOCC_LIPOPOLYSACCHARIDE_RECEPTOR_COMPLEX	0.98528	0.996318	0.69721	0.953847	0.58179	0.865556
GOMF_CATALYTIC_ACTIVITY_ACTING_ON_A_RRNA	0.98414	0.996318	0.62757	0.942138	0.73715	0.913139
GOMF_D_GLUCOSE_TRANSMEMBRANE_TRANSPORTER_ACTIVITY	0.98362	0.996318	0.99462	0.999564	0.63798	0.884617
GOMF_HAPTOGLOBIN_BINDING	0.98417	0.996318	0.97003	0.997773	0.91751	0.967073
GOMF_MONOCARBOXYLIC_ACID_BINDING	0.98539	0.996318	0.83312	0.9778	0.90981	0.964693
GOMF_SALT_TRANSMEMBRANE_TRANSPORTER_ACTIVITY	0.98396	0.996318	0.72564	0.957067	0.98963	0.993868
KEGG_NITROGEN_METABOLISM	0.98454	0.996318	0.94042	0.993143	0.73782	0.913279
LIEN_BREAST_CARCINOMA_METAPLASTIC_VS_DUCTAL_UP	0.98502	0.996318	0.96894	0.997683	0.75401	0.919113
REACTOME_ACYL_CHAIN_REMODELLING_OF_PG	0.98421	0.996318	0.8808	0.983383	0.66275	0.890421
REACTOME_ACYL_CHAIN_REMODELLING_OF_PI	0.98386	0.996318	0.89183	0.984911	0.9046	0.962443
REACTOME_ECM_PROTEOGLYCANS	0.98349	0.996318	0.95031	0.994384	0.67047	0.893382
REACTOME_INSULIN_PROCESSING	0.98464	0.996318	0.96196	0.996469	0.88083	0.955994
REACTOME_NEF_MEDIATES_DOWN_MODULATION_OF_CELL_SURFACE_RECEPTORS_BY_RECRUITING_THEM_TO_CLATHRIN_ADAPTERS	0.9837	0.996318	0.93305	0.991445	0.030459	0.311425
REACTOME_PREDNISONE_ADME	0.98449	0.996318	0.94908	0.99429	0.90657	0.963153
REACTOME_ROS_AND_RNS_PRODUCTION_IN_PHAGOCYTES	0.98539	0.996318	0.29704	0.866894	0.63026	0.881625
SCHWAB_TARGETS_OF_BMYB_POLYMORPHIC_VARIANTS_DN	0.98437	0.996318	0.50851	0.920006	0.59549	0.869386
VARELA_ZMPSTE24_TARGETS_DN	0.98351	0.996318	0.85856	0.981283	0.99053	0.994507
WP_GABA_METABOLISM_AKA_GHB	0.98516	0.996318	0.63486	0.942138	0.87762	0.954797
WP_HEREDITARY_LEIOMYOMATOSIS_AND_RENAL_CELL_CARCINOMA_PATHWAY	0.98504	0.996318	0.94362	0.993616	0.71049	0.905756
WP_SEROTONIN_AND_ANXIETY	0.98531	0.996318	0.54994	0.929316	0.96416	0.983772
WP_ULTRACONSERVED_REGION_339_MODULATION_OF_TUMOR_SUPPRESSOR_MICRORNAS_IN_CANCER	0.98477	0.996318	0.98488	0.998871	0.56494	0.861113
ZWANG_EGF_PERSISTENTLY_UP	0.98456	0.996318	0.96237	0.99649	0.64374	0.885541
BRIDEAU_IMPRINTED_GENES	0.98725	0.996327	0.87486	0.982467	0.98404	0.991797
CHEOK_RESPONSE_TO_HD_MTX_UP	0.98936	0.996327	0.77178	0.966796	0.70253	0.902587
COLIN_PILOCYTIC_ASTROCYTOMA_VS_GLIOBLASTOMA_UP	0.98921	0.996327	0.99618	0.999777	0.44909	0.819572
FUKUSHIMA_TNFSF11_TARGETS	0.9866	0.996327	0.88978	0.984796	0.23395	0.693598
GNATENKO_PLATELET_SIGNATURE	0.98577	0.996327	0.66888	0.948001	0.98109	0.99082
GOBP_AUTOCRINE_SIGNALING	0.98767	0.996327	0.8364	0.977853	0.67463	0.895557
GOBP_CALCIUM_ION_TRANSMEMBRANE_TRANSPORT	0.98949	0.996327	0.93172	0.991445	0.60065	0.871802
GOBP_CARBOHYDRATE_IMPORT_ACROSS_PLASMA_MEMBRANE	0.98798	0.996327	0.87921	0.983182	0.77062	0.923904
GOBP_CARDIAC_MUSCLE_MYOBLAST_PROLIFERATION	0.98648	0.996327	0.89684	0.986008	0.45498	0.821069
GOBP_COCHLEA_MORPHOGENESIS	0.98865	0.996327	0.88211	0.983383	0.62778	0.880871
GOBP_HISTONE_H3_K9_TRIMETHYLATION	0.98827	0.996327	0.50741	0.919639	0.69667	0.900022
GOBP_HYPOXIA_INDUCIBLE_FACTOR_1ALPHA_SIGNALING_PATHWAY	0.9893	0.996327	0.99391	0.999548	0.78987	0.9301
GOBP_INTRACELLULAR_GLUTAMATE_HOMEOSTASIS	0.98853	0.996327	0.72279	0.956894	0.55807	0.8596
GOBP_INTRACELLULAR_TRANSPORT_OF_VIRUS	0.98945	0.996327	0.85398	0.980848	0.88973	0.9588
GOBP_KERATINOCYTE_DEVELOPMENT	0.98884	0.996327	0.66643	0.947388	0.40933	0.802474
GOBP_LEUKOTRIENE_CATABOLIC_PROCESS	0.9887	0.996327	0.85445	0.980848	0.75665	0.919395
GOBP_NEGATIVE_REGULATION_OF_BONE_MINERALIZATION	0.98928	0.996327	0.99995	1	0.96983	0.985743
GOBP_N_GLYCAN_PROCESSING	0.98659	0.996327	0.9956	0.999717	0.7206	0.909441
GOBP_OXYGEN_TRANSPORT	0.98666	0.996327	0.97231	0.997773	0.87683	0.954622
GOBP_POSITIVE_REGULATION_OF_BROWN_FAT_CELL_DIFFERENTIATION	0.98859	0.996327	0.82714	0.9778	0.46915	0.825181
GOBP_POSITIVE_REGULATION_OF_STRIATED_MUSCLE_CELL_APOPTOTIC_PROCESS	0.98557	0.996327	0.74229	0.961025	0.20718	0.669281
GOBP_PROTEIN_MATURATION_BY_PROTEIN_FOLDING	0.9892	0.996327	0.98396	0.998871	0.94952	0.977751
GOBP_REGULATION_OF_CALCIUM_ION_TRANSPORT	0.9878	0.996327	0.99771	0.999965	0.66869	0.892989
GOBP_REGULATION_OF_CORTICOTROPIN_SECRETION	0.98697	0.996327	0.4405	0.905456	0.61375	0.876975
GOBP_REGULATION_OF_MYELOID_DENDRITIC_CELL_ACTIVATION	0.98636	0.996327	0.9255	0.991281	0.79503	0.931433
GOBP_REGULATION_OF_RETINOIC_ACID_RECEPTOR_SIGNALING_PATHWAY	0.98675	0.996327	0.89348	0.985445	0.11887	0.554002
GOBP_REGULATION_OF_T_CELL_ACTIVATION_VIA_T_CELL_RECEPTOR_CONTACT_WITH_ANTIGEN_BOUND_TO_MHC_MOLECULE_ON_ANTIGEN_PRESENTING_CELL	0.98819	0.996327	0.7979	0.972999	0.8463	0.945701
GOBP_RENAL_SYSTEM_PROCESS	0.98917	0.996327	0.99962	1	0.43982	0.815698
GOBP_RESPONSE_TO_HERBICIDE	0.98745	0.996327	0.75305	0.962691	0.60281	0.872673
GOBP_UTP_METABOLIC_PROCESS	0.98834	0.996327	0.82117	0.976309	0.074004	0.462886
GOBP_VENTRICULAR_SYSTEM_DEVELOPMENT	0.98746	0.996327	0.86626	0.981553	0.14016	0.588254
GOBP_VITAMIN_CATABOLIC_PROCESS	0.98753	0.996327	0.96118	0.996172	0.36821	0.784296
GOCC_BBSOME	0.98564	0.996327	0.77343	0.966796	0.49164	0.835873
GOCC_CALCIUM_CHANNEL_COMPLEX	0.98781	0.996327	0.59415	0.938109	0.69989	0.901341
GOCC_CHLORIDE_CHANNEL_COMPLEX	0.98939	0.996327	0.79475	0.972646	0.60362	0.872985
GOCC_EPSILON_DNA_POLYMERASE_COMPLEX	0.98661	0.996327	0.68177	0.950621	0.68829	0.897008
GOCC_MITOTIC_SPINDLE_MICROTUBULE	0.98766	0.996327	0.6776	0.950336	0.7043	0.903308
GOCC_SIGNAL_RECOGNITION_PARTICLE	0.98918	0.996327	0.82456	0.977312	0.48916	0.835241
GOMF_AMIDE_BINDING	0.98938	0.996327	0.72649	0.957135	0.66307	0.89048
GOMF_BETA_1_3_GALACTOSYLTRANSFERASE_ACTIVITY	0.98911	0.996327	0.36849	0.883326	0.33586	0.765818
GOMF_CARGO_ADAPTOR_ACTIVITY	0.98708	0.996327	0.88707	0.984321	0.12263	0.560786
GOMF_DELTA_CATENIN_BINDING	0.98555	0.996327	0.73664	0.960934	0.98966	0.993868
GOMF_DIPEPTIDASE_ACTIVITY	0.98662	0.996327	0.98924	0.999548	0.35292	0.775375
GOMF_FIBRONECTIN_BINDING	0.98842	0.996327	0.72568	0.957067	0.81942	0.939345
GOMF_MACROLIDE_BINDING	0.98713	0.996327	0.85815	0.981283	0.87212	0.953294
GOMF_ORGANIC_ACID_BINDING	0.98721	0.996327	0.52562	0.926373	0.82927	0.942189
GOMF_OXYGEN_CARRIER_ACTIVITY	0.98918	0.996327	0.9789	0.998236	0.81962	0.939447
GOMF_TRNA_BINDING	0.98599	0.996327	0.5523	0.929641	0.48666	0.832896
LI_DCP2_BOUND_MRNA	0.98608	0.996327	0.96465	0.997065	0.19004	0.652528
MEISSNER_BRAIN_HCP_WITH_H3K4ME2	0.987	0.996327	0.73367	0.960014	0.54806	0.855965
MIKKELSEN_MCV6_HCP_WITH_H3K27ME3	0.98665	0.996327	0.73731	0.961025	0.95002	0.977944
MILICIC_FAMILIAL_ADENOMATOUS_POLYPOSIS_DN	0.98746	0.996327	0.86677	0.981653	0.21941	0.682371
PID_NECTIN_PATHWAY	0.98953	0.996327	0.94323	0.993616	0.64931	0.887368
REACTOME_INTRA_GOLGI_TRAFFIC	0.98737	0.996327	0.64539	0.943659	0.21964	0.682371
REACTOME_NEF_MEDIATED_CD8_DOWN_REGULATION	0.98926	0.996327	0.95959	0.996172	0.43574	0.812374
REACTOME_PEPTIDE_LIGAND_BINDING_RECEPTORS	0.9883	0.996327	0.87531	0.982467	0.3122	0.752989
REACTOME_PROPIONYL_COA_CATABOLISM	0.98746	0.996327	0.98241	0.998871	0.7357	0.912602
REACTOME_RHOH_GTPASE_CYCLE	0.98893	0.996327	0.97478	0.9978	0.8253	0.94075
REACTOME_SRP_DEPENDENT_COTRANSLATIONAL_PROTEIN_TARGETING_TO_MEMBRANE	0.98673	0.996327	0.80538	0.973948	0.4241	0.808819
REACTOME_SYNDECAN_INTERACTIONS	0.98673	0.996327	0.7041	0.953909	0.61878	0.878471
REACTOME_TRANSLATION	0.98725	0.996327	0.86053	0.981283	0.64209	0.885504
REACTOME_TRP_CHANNELS	0.98568	0.996327	0.95861	0.995919	0.82979	0.942339
REACTOME_ZINC_EFFLUX_AND_COMPARTMENTALIZATION_BY_THE_SLC30_FAMILY	0.98828	0.996327	0.38812	0.89068	0.73203	0.912363
SABATES_COLORECTAL_ADENOMA_DN	0.98633	0.996327	0.75007	0.961799	0.14358	0.593192
SHEPARD_CRASH_AND_BURN_MUTANT_UP	0.98625	0.996327	0.83147	0.9778	0.27673	0.728677
STAMBOLSKY_TARGETS_OF_MUTATED_TP53_UP	0.98815	0.996327	0.94473	0.99363	0.91228	0.965239
VALK_AML_CLUSTER_7	0.98846	0.996327	0.93528	0.991905	0.2227	0.683544
WENG_POR_TARGETS_GLOBAL_UP	0.98747	0.996327	0.83623	0.977853	0.76274	0.921891
WP_MED_AND_PSEUDOACHONDROPLASIA_GENES	0.98851	0.996327	0.95714	0.995748	0.95312	0.978732
WP_PENTOSE_PHOSPHATE_PATHWAY_IN_SENESCENT_CELLS	0.98952	0.996327	0.83337	0.9778	0.83613	0.943046
GOBP_GLIAL_CELL_APOPTOTIC_PROCESS	0.9896	0.99633	0.9636	0.996942	0.56694	0.862042
GOCC_U2_TYPE_SPLICEOSOMAL_COMPLEX	0.98965	0.99633	0.75255	0.962691	0.87477	0.953916
GOBP_NEGATIVE_REGULATION_OF_MONOATOMIC_ION_TRANSPORT	0.99012	0.996574	0.91921	0.98972	0.42251	0.808397
GOBP_NEGATIVE_REGULATION_OF_RETINOIC_ACID_RECEPTOR_SIGNALING_PATHWAY	0.98997	0.996574	0.99368	0.999548	0.29103	0.739203
GOBP_NEGATIVE_REGULATION_OF_UBIQUITIN_PROTEIN_LIGASE_ACTIVITY	0.99038	0.996574	0.65663	0.945311	0.70723	0.904108
GOBP_POSTSYNAPTIC_NEUROTRANSMITTER_RECEPTOR_INTERNALIZATION	0.99042	0.996574	0.99278	0.999548	0.49457	0.835883
GOBP_REGULATION_OF_DIGESTIVE_SYSTEM_PROCESS	0.99042	0.996574	0.83373	0.9778	0.54343	0.853832
GOMF_ACID_PHOSPHATASE_ACTIVITY	0.99012	0.996574	0.99802	0.999965	0.13574	0.581865
MAINA_VHL_TARGETS_UP	0.99022	0.996574	0.88187	0.983383	0.9374	0.973426
REACTOME_ABC_TRANSPORTERS_IN_LIPID_HOMEOSTASIS	0.99037	0.996574	0.9393	0.992772	0.79366	0.931064
WP_GLYCOLYSIS_IN_SENESCENCE	0.99033	0.996574	0.99722	0.999955	0.76926	0.923904
GOMF_LYSOPHOSPHOLIPASE_ACTIVITY	0.99049	0.996585	0.97869	0.998236	0.58383	0.865791
GOBP_BUNDLE_OF_HIS_CELL_TO_PURKINJE_MYOCYTE_SIGNALING	0.99058	0.996617	0.99033	0.999548	0.75301	0.918839
WP_MICRORNA_FOR_TARGETING_CANCER_GROWTH_AND_VASCULARIZATION_IN_GLIOBLASTOMA	0.99068	0.996659	0.43583	0.904884	0.42216	0.808397
REACTOME_LAMININ_INTERACTIONS	0.99079	0.99671	0.98833	0.999548	0.5685	0.862305
GOMF_MRNA_5_UTR_BINDING	0.99101	0.996814	0.21174	0.838057	0.90407	0.962152
REACTOME_FATTY_ACYL_COA_BIOSYNTHESIS	0.99096	0.996814	0.56655	0.931997	0.88727	0.958031
NABA_CORE_MATRISOME	0.99121	0.996956	0.99997	1	0.87447	0.95384
REACTOME_ACYL_CHAIN_REMODELLING_OF_PS	0.99128	0.996967	0.85974	0.981283	0.81169	0.9367
GOCC_COLLAGEN_TYPE_XI_TRIMER	0.99139	0.996981	0.88951	0.984796	0.5826	0.865625
GOCC_CUL4A_RING_E3_UBIQUITIN_LIGASE_COMPLEX	0.99147	0.996981	0.80511	0.973898	0.13673	0.583254
GOMF_CALCIUM_DEPENDENT_PHOSPHOLIPASE_A2_ACTIVITY	0.99144	0.996981	0.94022	0.993136	0.86439	0.950833
GOBP_SEGMENT_SPECIFICATION	0.99172	0.997125	0.87947	0.983182	0.83405	0.942699
GOBP_TRANS_SYNAPTIC_SIGNALING_BY_TRANS_SYNAPTIC_COMPLEX	0.99173	0.997125	0.99097	0.999548	0.45353	0.821069
GOBP_ICOSANOID_TRANSPORT	0.99236	0.997356	0.88447	0.983772	0.86403	0.95083
GOBP_MONOATOMIC_ION_TRANSPORT	0.99227	0.997356	0.92788	0.991281	0.98634	0.992586
GOCC_COLLAGEN_CONTAINING_EXTRACELLULAR_MATRIX	0.99237	0.997356	0.99945	1	0.92525	0.969351
GOMF_EXTRACELLULAR_MATRIX_STRUCTURAL_CONSTITUENT	0.9921	0.997356	0.99993	1	0.84208	0.944243
GOMF_SMALL_RIBOSOMAL_SUBUNIT_RRNA_BINDING	0.99203	0.997356	0.82008	0.975675	0.61199	0.875911
REACTOME_ACYL_CHAIN_REMODELLING_OF_PC	0.99218	0.997356	0.7958	0.972743	0.84977	0.946902
REACTOME_SENSORY_PERCEPTION	0.99229	0.997356	0.14439	0.798738	0.97363	0.986971
GOBP_PYRIMIDINE_RIBONUCLEOSIDE_TRIPHOSPHATE_BIOSYNTHETIC_PROCESS	0.99263	0.997472	0.85139	0.980603	0.045581	0.373243
GOMF_INHIBITORY_EXTRACELLULAR_LIGAND_GATED_MONOATOMIC_ION_CHANNEL_ACTIVITY	0.99272	0.997472	0.64099	0.942964	0.22555	0.687362
GOMF_MDM2_MDM4_FAMILY_PROTEIN_BINDING	0.9926	0.997472	0.82039	0.97586	0.43057	0.810462
GOMF_PEPTIDE_BINDING	0.99272	0.997472	0.80436	0.973684	0.70472	0.903417
GOMF_MONOATOMIC_ANION_TRANSMEMBRANE_TRANSPORTER_ACTIVITY	0.99286	0.997553	0.96444	0.997065	0.93613	0.973097
GOBP_PEPTIDYL_TYROSINE_DEPHOSPHORYLATION_INVOLVED_IN_INACTIVATION_OF_PROTEIN_KINASE_ACTIVITY	0.99302	0.997655	0.99849	1	0.82895	0.942014
GOBP_MONOATOMIC_ION_HOMEOSTASIS	0.99345	0.998028	0.98961	0.999548	0.89813	0.96054
GOMF_MOLECULAR_CARRIER_ACTIVITY	0.99352	0.998039	0.94849	0.99429	0.30593	0.748479
GOBP_O_GLYCAN_PROCESSING	0.9936	0.998061	0.65373	0.944517	0.55573	0.858562
GOBP_ANTIFUNGAL_HUMORAL_RESPONSE	0.99382	0.998122	0.72627	0.957135	0.46292	0.82403
GOBP_ARGININE_BIOSYNTHETIC_PROCESS	0.99432	0.998122	0.94738	0.994214	0.3579	0.777775
GOBP_BRAINSTEM_DEVELOPMENT	0.9939	0.998122	0.93053	0.991444	0.78633	0.929225
GOBP_CALCIUM_ION_TRANSPORT	0.99435	0.998122	0.99674	0.999955	0.60119	0.872141
GOBP_GLUCOSE_IMPORT_ACROSS_PLASMA_MEMBRANE	0.99459	0.998122	0.9698	0.99773	0.54929	0.856471
GOBP_NEGATIVE_REGULATION_OF_CYCLIC_NUCLEOTIDE_PHOSPHODIESTERASE_ACTIVITY	0.99437	0.998122	0.14925	0.80419	0.81542	0.937817
GOBP_NEPHRON_TUBULE_FORMATION	0.99427	0.998122	0.99754	0.999965	0.59208	0.86874
GOBP_SEBACEOUS_GLAND_DEVELOPMENT	0.9941	0.998122	0.98766	0.999548	0.14987	0.602178
GOCC_RIBOSOMAL_SUBUNIT	0.99408	0.998122	0.76612	0.965324	0.31626	0.754035
GOCC_RIBOSOME	0.99444	0.998122	0.81311	0.974598	0.15837	0.614796
GOMF_RRNA_BINDING	0.99409	0.998122	0.85427	0.980848	0.57468	0.863114
NABA_ECM_GLYCOPROTEINS	0.99395	0.998122	0.99995	1	0.83034	0.94246
OHASHI_AURKB_TARGETS	0.99449	0.998122	0.9094	0.988421	0.96836	0.984968
REACTOME_RHO_GTPASES_ACTIVATE_NADPH_OXIDASES	0.99375	0.998122	0.52041	0.923657	0.31553	0.754035
REACTOME_STIMULI_SENSING_CHANNELS	0.99415	0.998122	0.99617	0.999777	0.77444	0.925204
TAKEDA_TARGETS_OF_NUP98_HOXA9_FUSION_3D_DN	0.9946	0.998122	0.97311	0.997773	0.81729	0.938299
GOBP_PONS_DEVELOPMENT	0.995	0.998298	0.2577	0.860035	0.61082	0.875474
GOBP_POSITIVE_REGULATION_OF_LIPOPOLYSACCHARIDE_MEDIATED_SIGNALING_PATHWAY	0.99492	0.998298	0.91293	0.989446	0.64076	0.885
GOCC_FILOPODIUM	0.99501	0.998298	0.87962	0.983241	0.36995	0.784771
NAKAMURA_METASTASIS	0.99499	0.998298	0.9995	1	0.085312	0.490676
GOBP_REGULATION_OF_GASTRIC_ACID_SECRETION	0.99513	0.998359	0.74292	0.961025	0.64287	0.885541
GOBP_CELLULAR_RESPONSE_TO_ELECTRICAL_STIMULUS	0.99539	0.998387	0.99866	1	0.34806	0.771662
GOBP_EXTRACELLULAR_EXOSOME_ASSEMBLY	0.99537	0.998387	0.97747	0.998012	0.88517	0.957598
GOBP_LONG_CHAIN_FATTY_ACID_TRANSPORT	0.99541	0.998387	0.97344	0.997773	0.57501	0.863114
GOBP_NEGATIVE_REGULATION_OF_BIOMINERAL_TISSUE_DEVELOPMENT	0.99525	0.998387	0.9999	1	0.95443	0.979663
JAZAG_TGFB1_SIGNALING_UP	0.99551	0.998387	0.46557	0.908623	0.86115	0.949984
RODRIGUES_THYROID_CARCINOMA_POORLY_DIFFERENTIATED_UP	0.99548	0.998387	0.26025	0.860952	0.57993	0.864835
GOBP_POSITIVE_REGULATION_OF_DIGESTIVE_SYSTEM_PROCESS	0.99582	0.998639	0.9301	0.991444	0.92324	0.968938
GOCC_TRANSPORTER_COMPLEX	0.99588	0.99864	0.76093	0.96386	0.94349	0.975531
BIOCARTA_ARF_PATHWAY	0.99615	0.998696	0.97083	0.997773	0.98645	0.992592
GILDEA_METASTASIS	0.99617	0.998696	0.94139	0.993373	0.52718	0.848336
GOBP_NEGATIVE_CHEMOTAXIS	0.99611	0.998696	0.73634	0.96082	0.50678	0.840367
GOCC_MYOSIN_COMPLEX	0.99615	0.998696	0.97844	0.998236	0.45178	0.820433
GOBP_UTP_BIOSYNTHETIC_PROCESS	0.99623	0.998697	0.8416	0.978389	0.087642	0.496365
GOBP_INORGANIC_ION_HOMEOSTASIS	0.99656	0.998969	0.99441	0.999564	0.90361	0.962059
GOBP_FATTY_ACID_TRANSPORT	0.99674	0.99899	0.98218	0.998871	0.92186	0.968565
GOBP_MONOATOMIC_ION_TRANSMEMBRANE_TRANSPORT	0.997	0.99899	0.83232	0.9778	0.99357	0.996441
GOBP_PIECEMEAL_MICROAUTOPHAGY_OF_THE_NUCLEUS	0.99711	0.99899	0.99521	0.999717	0.57317	0.862392
GOCC_HEMOGLOBIN_COMPLEX	0.99685	0.99899	0.96923	0.997683	0.87812	0.955044
GOCC_MICROVILLUS	0.99685	0.99899	0.99871	1	0.89155	0.958909
GOCC_U2_TYPE_CATALYTIC_STEP_2_SPLICEOSOME	0.99706	0.99899	0.6733	0.94864	0.9171	0.967073
KRISHNAN_FURIN_TARGETS_DN	0.99683	0.99899	0.8503	0.980603	0.43052	0.810462
PID_INTEGRIN1_PATHWAY	0.99697	0.99899	0.92354	0.991117	0.7388	0.913428
REACTOME_ION_CHANNEL_TRANSPORT	0.99706	0.99899	0.98498	0.998894	0.89471	0.959184
GOBP_POSITIVE_REGULATION_OF_MYOBLAST_PROLIFERATION	0.99724	0.999003	0.73585	0.960571	0.45793	0.821337
ZHENG_IL22_SIGNALING_DN	0.99722	0.999003	0.75186	0.962691	0.49184	0.835873
GOBP_POSITIVE_REGULATION_OF_ENDOTHELIAL_CELL_DEVELOPMENT	0.99748	0.999125	0.99725	0.999955	0.49285	0.835873
REACTOME_NON_INTEGRIN_MEMBRANE_ECM_INTERACTIONS	0.99744	0.999125	0.9609	0.996172	0.84426	0.945154
GOBP_ESTABLISHMENT_OF_SISTER_CHROMATID_COHESION	0.99758	0.999167	0.98445	0.998871	0.85815	0.949132
GOBP_PEPTIDE_ANTIGEN_ASSEMBLY_WITH_MHC_PROTEIN_COMPLEX	0.99782	0.999289	0.99999	1	0.9956	0.997428
GOCC_MHC_CLASS_I_PEPTIDE_LOADING_COMPLEX	0.99782	0.999289	0.99999	1	0.9956	0.997428
GOMF_TOLL_LIKE_RECEPTOR_4_BINDING	0.99788	0.99929	0.77624	0.967966	0.50784	0.840796
GOBP_LYSOSOMAL_MICROAUTOPHAGY	0.99811	0.999314	0.99655	0.999902	0.60598	0.873871
GOBP_REGULATION_OF_RHODOPSIN_MEDIATED_SIGNALING_PATHWAY	0.99823	0.999314	0.8154	0.974655	0.12649	0.567087
GOBP_SENSORY_PERCEPTION	0.99849	0.999314	0.19767	0.832075	0.99561	0.997428
GOBP_SEQUESTERING_OF_METAL_ION	0.99823	0.999314	0.64373	0.943619	0.92281	0.968925
GOCC_CHOLINERGIC_SYNAPSE	0.99842	0.999314	0.95332	0.995536	0.72472	0.910188
GOMF_INSULIN_LIKE_GROWTH_FACTOR_I_BINDING	0.99842	0.999314	0.933	0.991445	0.72728	0.910752
GOMF_MICROFILAMENT_MOTOR_ACTIVITY	0.99853	0.999314	0.97094	0.997773	0.63948	0.884617
GOMF_MONOATOMIC_ANION_CHANNEL_ACTIVITY	0.99844	0.999314	0.97196	0.997773	0.72566	0.910287
GOMF_STRUCTURAL_CONSTITUENT_OF_RIBOSOME	0.99855	0.999314	0.9649	0.997065	0.60829	0.874815
LEIN_LOCALIZED_TO_DISTAL_AND_PROXIMAL_DENDRITES	0.99834	0.999314	0.95607	0.995748	0.9714	0.986312
MCCLUNG_CREB1_TARGETS_UP	0.99822	0.999314	0.98768	0.999548	0.89459	0.959184
GOBP_SENSORY_PERCEPTION_OF_LIGHT_STIMULUS	0.99861	0.999315	0.72452	0.957067	0.91708	0.967073
GOMF_ACETYLGLUCOSAMINYLTRANSFERASE_ACTIVITY	0.99885	0.999497	0.95358	0.995536	0.94227	0.97495
DER_IFN_GAMMA_RESPONSE_DN	0.99906	0.999505	0.99394	0.999548	0.74674	0.916018
GOCC_ION_CHANNEL_COMPLEX	0.99927	0.999505	0.80887	0.974224	0.99516	0.997271
GOMF_C_C_CHEMOKINE_RECEPTOR_ACTIVITY	0.9992	0.999505	1	1	0.68637	0.896308
GOMF_INSULIN_LIKE_GROWTH_FACTOR_BINDING	0.99906	0.999505	0.97376	0.9978	0.86944	0.952569
GOMF_UBIQUITIN_PROTEIN_TRANSFERASE_INHIBITOR_ACTIVITY	0.99912	0.999505	0.75728	0.963246	0.69943	0.901183
GOMF_VINCULIN_BINDING	0.99925	0.999505	0.98614	0.999286	0.90791	0.964038
REACTOME_TRAFFICKING_OF_AMPA_RECEPTORS	0.99894	0.999505	0.86342	0.98152	0.80756	0.935779
GOMF_STRUCTURAL_MOLECULE_ACTIVITY	0.99947	0.999646	0.99693	0.999955	0.95599	0.980433
PODAR_RESPONSE_TO_ADAPHOSTIN_DN	0.99955	0.999668	0.96684	0.997109	0.97644	0.988557
GOBP_POLY_N_ACETYLLACTOSAMINE_METABOLIC_PROCESS	0.99979	0.999849	0.98894	0.999548	0.36991	0.784771
GOCC_ACTIN_BASED_CELL_PROJECTION	0.99989	0.99989	0.99342	0.999548	0.76362	0.922387

### Sheet: T12.magma_tissue
Table 12. Tissue enrichment analysis based on DDx-derived GWAS using MAGMA
Significantly associated tissues at FDR threshold 0.05 were highlighted. FDR for each tissue was estimated by MAGMA based on DDx-derived GWAS or original GWAS of two compared traits
Tissue	P_DDx	FDR_DDx	P_B2	FDR_B2	P_Asthma	FDR_Asthma
Lung	2.0815e-09	1.12401e-07	1.7532e-06	9.46728e-05	8.819e-10	4.76226e-08
Spleen	1.8226e-06	4.1139e-05	4.0009e-05	0.00108024	6.0257e-09	1.62694e-07
Whole_Blood	2.2855e-06	4.1139e-05	0.032579	0.343539	1.4154e-08	2.54772e-07
Fallopian_Tube	0.0050472	0.0681372	0.084664	0.571482	0.00089133	0.00687597
Thyroid	0.012464	0.134611	0.0066873	0.120371	0.0040235	0.024141
Cells_EBV-transformed_lymphocytes	0.016196	0.145764	0.11347	0.68082	5.0062e-05	0.00054067
Adipose_Visceral_Omentum	0.023864	0.14736	0.018047	0.243635	0.03966	0.125979
Bladder	0.022626	0.14736	0.43733	0.97873	0.0065111	0.0351599
Small_Intestine_Terminal_Ileum	0.02456	0.14736	0.3419	0.971716	4.3383e-07	5.8567e-06
Cervix_Endocervix	0.057108	0.308383	0.33508	0.971716	0.0032161	0.0217087
Uterus	0.081415	0.399674	0.40291	0.97873	0.049631	0.148893
Colon_Transverse	0.1275	0.405	0.25484	0.911202	0.00040646	0.00365814
Esophagus_Gastroesophageal_Junction	0.12434	0.405	0.77306	0.97873	0.22751	0.45502
Esophagus_Muscularis	0.1159	0.405	0.72061	0.97873	0.35344	0.65813
Liver	0.12365	0.405	0.59768	0.97873	0.80802	1
Prostate	0.11326	0.405	0.13855	0.74817	0.011298	0.0534015
Vagina	0.12311	0.405	0.40791	0.97873	0.035297	0.119127
Artery_Coronary	0.14769	0.427936	0.28686	0.911202	0.15658	0.352305
Stomach	0.15057	0.427936	0.16336	0.801949	0.13839	0.324916
Artery_Tibial	0.18182	0.439582	0.62709	0.97873	0.30594	0.590027
Cells_Cultured_fibroblasts	0.19201	0.439582	0.27947	0.911202	0.64113	1
Cervix_Ectocervix	0.19537	0.439582	0.67829	0.97873	0.023191	0.0834876
Esophagus_Mucosa	0.19341	0.439582	0.18889	0.850005	0.19966	0.431266
Minor_Salivary_Gland	0.16493	0.439582	0.069779	0.538295	0.061991	0.174163
Kidney_Medulla	0.23933	0.516953	0.37427	0.97873	0.72523	1
Adipose_Subcutaneous	0.2734	0.530376	0.26158	0.911202	0.081431	0.199876
Artery_Aorta	0.27501	0.530376	0.65409	0.97873	0.081408	0.199876
Colon_Sigmoid	0.27471	0.530376	0.88171	0.97873	0.064505	0.174163
Breast_Mammary_Tissue	0.31204	0.560311	0.23741	0.911202	0.014933	0.0575987
Kidney_Cortex	0.32166	0.560311	0.64163	0.97873	0.84277	1
Muscle_Skeletal	0.31853	0.560311	0.87924	0.97873	0.99392	1
Heart_Left_Ventricle	0.38635	0.651966	0.49121	0.97873	0.99949	1
Heart_Atrial_Appendage	0.4809	0.750122	0.70586	0.97873	0.99127	1
Skin_Not_Sun_Exposed_Suprapubic	0.48619	0.750122	0.81199	0.97873	0.011867	0.0534015
Skin_Sun_Exposed_Lower_leg	0.47965	0.750122	0.80765	0.97873	0.014546	0.0575987
Adrenal_Gland	0.51121	0.766815	0.038171	0.343539	0.98253	1
Ovary	0.58914	0.859826	0.65203	0.97873	0.84073	1
Testis	0.60622	0.861471	0.51227	0.97873	0.59076	1
Brain_Amygdala	0.99803	0.99991	0.90094	0.97873	0.99997	1
Brain_Anterior_cingulate_cortex_BA24	0.99947	0.99991	0.92324	0.97873	0.99998	1
Brain_Caudate_basal_ganglia	0.99886	0.99991	0.97329	0.97873	0.9999	1
Brain_Cerebellar_Hemisphere	0.98794	0.99991	0.7703	0.97873	0.77863	1
Brain_Cerebellum	0.98779	0.99991	0.75309	0.97873	0.77395	1
Brain_Cortex	0.99955	0.99991	0.89624	0.97873	0.99988	1
Brain_Frontal_Cortex_BA9	0.99979	0.99991	0.93431	0.97873	0.99996	1
Brain_Hippocampus	0.99567	0.99991	0.87722	0.97873	0.99994	1
Brain_Hypothalamus	0.99991	0.99991	0.93361	0.97873	1	1
Brain_Nucleus_accumbens_basal_ganglia	0.99941	0.99991	0.97873	0.97873	0.99949	1
Brain_Putamen_basal_ganglia	0.99902	0.99991	0.97865	0.97873	0.99995	1
Brain_Spinal_cord_cervical_c-1	0.90475	0.99991	0.59729	0.97873	0.99936	1
Brain_Substantia_nigra	0.99799	0.99991	0.92122	0.97873	1	1
Nerve_Tibial	0.8167	0.99991	0.628	0.97873	0.21757	0.451876
Pancreas	0.90415	0.99991	0.56232	0.97873	0.89468	1
Pituitary	0.98079	0.99991	0.68839	0.97873	0.37128	0.668304

### Sheet: T13.magma_cell_type
Table 13. Significant cell types based on DDx-derived GWAS using MAGMA per dataset cell type analysis
Significantly associated cell types at FDR threshold 0.05 were highlighted. FDR for each cell type was estimated by MAGMA based on DDx-derived GWAS or original GWAS of two compared traits; Dataset=scRNA-seq dataset with analyzed cell types.
Dataset	Cell_type	P_DDx	FDR_DDx	P_B2	FDR_B2	P_Asthma	FDR_Asthma
GSE168408_Human_Prefrontal_Cortex_level3_Childhood	Micro_out	4.0284e-08	3.32343e-05	0.0044777	0.176497	1.3302e-07	6.45538e-06
Allen_Human_MTG_level2	Micro_L1.3_TYROBP	1.6265e-07	6.70931e-05	0.013111	0.176497	1.2036e-10	1.24121e-08
Allen_Human_MTG_level2	Endo_L2.6_NOSTRIN	3.0499e-07	8.38723e-05	0.002845	0.176497	1.0695e-05	0.000339361
GSE168408_Human_Prefrontal_Cortex_level2_Adolescence	Micro	4.3431e-07	8.95764e-05	0.0061743	0.176497	1.763e-12	3.63619e-10
GSE168408_Human_Prefrontal_Cortex_level3_Infancy	Micro_out	9.4349e-07	0.00012973	0.0045114	0.176497	4.3401e-09	2.23786e-07
GSE168408_Human_Prefrontal_Cortex_level3_Adolescence	Micro	8.8618e-07	0.00012973	0.014807	0.17704	3.3854e-12	5.58591e-10
GSE168408_Human_Prefrontal_Cortex_level2_Infancy	Micro	1.6561e-06	0.000141141	0.0021064	0.176497	4.7871e-10	3.59246e-08
GSE168408_Human_Prefrontal_Cortex_level2_Adult	Micro	1.2345e-06	0.000141141	0.014517	0.17704	5.2596e-13	1.44639e-10
GSE168408_Human_Prefrontal_Cortex_level3_Adult	Micro	1.4197e-06	0.000141141	0.016148	0.186335	2.6549e-13	1.44639e-10
GSE168408_Human_Prefrontal_Cortex_level3_Adult	Micro_out	1.7108e-06	0.000141141	0.034329	0.24018	2.5574e-07	1.17214e-05
GSE168408_Human_Prefrontal_Cortex_level3_Adult	Vas_TBX18	3.9891e-06	0.000299183	0.0060919	0.176497	0.0003399	0.00519292
Allen_Human_MTG_level2	Astro_L1.6_FGFR3_SLC14A1	5.8942e-06	0.000405226	0.10586	0.477238	0.00033702	0.00519292
Allen_Human_MTG_level1	Non.neuronal	9.3319e-06	0.000427712	0.050846	0.286421	0.0011719	0.0144301
GSE168408_Human_Prefrontal_Cortex_level2_Childhood	Micro	8.9821e-06	0.000427712	0.013167	0.176497	5.1984e-10	3.59246e-08
GSE168408_Human_Prefrontal_Cortex_level2_Childhood	Vas	9.0804e-06	0.000427712	0.0023768	0.176497	1.4503e-05	0.000412585
GSE168408_Human_Prefrontal_Cortex_level3_Infancy	Micro	8.3897e-06	0.000427712	0.002848	0.176497	1.7254e-09	1.01675e-07
GSE168408_Human_Prefrontal_Cortex_level3_Adolescence	Micro_out	9.1344e-06	0.000427712	0.014279	0.17704	4.1656e-12	5.7277e-10
GSE168408_Human_Prefrontal_Cortex_level3_Adult	BKGR_NRGN	6.9168e-06	0.000427712	0.10969	0.479208	3.5665e-13	1.44639e-10
GSE168408_Human_Prefrontal_Cortex_level2_Adolescence	Vas	9.9528e-06	0.000429619	0.0087302	0.176497	0.0004322	0.00625553
GSE168408_Human_Prefrontal_Cortex_level3_Fetal	Micro_out	1.0415e-05	0.000429619	0.0023976	0.176497	6.491e-07	2.81846e-05
GSE168408_Human_Prefrontal_Cortex_level1_Childhood	Non.Neu	1.1613e-05	0.000454725	0.035513	0.24018	0.0016517	0.0189257
GSE168408_Human_Prefrontal_Cortex_level3_Childhood	Micro	1.2126e-05	0.000454725	0.014769	0.17704	2.2339e-10	2.04774e-08
GSE168408_Human_Prefrontal_Cortex_level2_Adult	Vas	1.3629e-05	0.000488866	0.0036737	0.176497	1.3475e-05	0.000397031
GSE168408_Human_Prefrontal_Cortex_level2_Fetal	Micro	1.5466e-05	0.000531644	0.0094116	0.176497	2.2031e-09	1.21171e-07
GSE168408_Human_Prefrontal_Cortex_level3_Neonatal	Micro	1.7841e-05	0.000588753	0.011829	0.176497	5.2254e-10	3.59246e-08
GSE168408_Human_Prefrontal_Cortex_level2_Infancy	Vas	1.863e-05	0.000591144	0.010525	0.176497	8.8651e-06	0.000292548
GSE168408_Human_Prefrontal_Cortex_level2_Neonatal	Micro	2.1962e-05	0.000671061	0.012267	0.176497	1.3629e-09	8.64917e-08
GSE168408_Human_Prefrontal_Cortex_level1_Neonatal	Non.Neu	2.5533e-05	0.000752312	0.032912	0.24018	4.3983e-05	0.00106723
GSE168408_Human_Prefrontal_Cortex_level1_Adolescence	Non.Neu	3.1291e-05	0.00086122	0.010116	0.176497	0.0050764	0.0440845
GSE168408_Human_Prefrontal_Cortex_level3_Fetal	Micro	3.2361e-05	0.00086122	0.019884	0.192992	7.4925e-11	8.83045e-09
GSE168408_Human_Prefrontal_Cortex_level3_Childhood	Vas_PDGFRB	3.2307e-05	0.00086122	0.0076725	0.176497	0.00010893	0.00199833
GSE168408_Human_Prefrontal_Cortex_level3_Adolescence	Vas_PDGFRB	3.5647e-05	0.000919024	0.0025144	0.176497	8.6517e-05	0.00178441
GSE168408_Human_Prefrontal_Cortex_level3_Childhood	Vas_TBX18	5.4195e-05	0.00135487	0.0067584	0.176497	0.00042178	0.00621372
GSE168408_Human_Prefrontal_Cortex_level3_Infancy	Vas_PDGFRB	0.00010972	0.00266232	0.016881	0.187088	7.0687e-05	0.00166619
GSE168408_Human_Prefrontal_Cortex_level2_Fetal	Vas	0.00011566	0.00272627	0.0075614	0.176497	3.8099e-05	0.000952475
GSE168408_Human_Prefrontal_Cortex_level3_Infancy	Vas_TBX18	0.00012642	0.00289712	0.017734	0.190007	8.9316e-05	0.00179721
GSE168408_Human_Prefrontal_Cortex_level3_Adolescence	Vas_TBX18	0.00013647	0.00304291	0.053049	0.295712	0.0021405	0.0226399
Allen_Human_LGN_level1	Non.Neuronal	0.00014227	0.00308876	0.042154	0.255714	0.010514	0.0818307
GSE168408_Human_Prefrontal_Cortex_level1_Fetal	Non.Neu	0.00015155	0.00320587	0.016802	0.187088	0.00033866	0.00519292
Allen_Human_LGN_level2	Astro_LGR6	0.0001866	0.00381706	0.38037	0.899227	0.026694	0.176953
GSE168408_Human_Prefrontal_Cortex_level1_Infancy	Non.Neu	0.00019895	0.00381706	0.045289	0.26339	0.0010396	0.0134011
GSE168408_Human_Prefrontal_Cortex_level2_Neonatal	Vas	0.00019331	0.00381706	0.0091201	0.176497	8.5951e-05	0.00178441
GSE168408_Human_Prefrontal_Cortex_level3_Infancy	Vas_CLDN5	0.00019841	0.00381706	0.0066516	0.176497	4.0548e-06	0.000145444
Allen_Human_MTG_level2	Astro_L1.2_FGFR3_GFAP	0.00022419	0.00420356	0.14772	0.546968	0.012765	0.094875
GSE168408_Human_Prefrontal_Cortex_level1_Adult	Non.Neu	0.00037812	0.0069322	0.029092	0.237633	0.0060133	0.051144
GSE168408_Human_Prefrontal_Cortex_level3_Childhood	Vas_CLDN5	0.00040022	0.00702514	0.0047006	0.176497	8.2161e-05	0.00178441
GSE168408_Human_Prefrontal_Cortex_level3_Adult	Vas_PDGFRB	0.00039735	0.00702514	0.038879	0.247762	7.719e-05	0.00176894
GSE168408_Human_Prefrontal_Cortex_level3_Neonatal	Vas_CLDN5	0.00046236	0.00794681	0.0069107	0.176497	0.00012448	0.0021395
GSE168408_Human_Prefrontal_Cortex_level3_Neonatal	Astro_dev.1	0.00048093	0.00809729	0.035233	0.24018	0.0012796	0.0155246
GSE168408_Human_Prefrontal_Cortex_level3_Childhood	Astro_dev.1	0.00053745	0.00886793	0.091735	0.43495	0.0029331	0.0291543
GSE168408_Human_Prefrontal_Cortex_level3_Fetal	Vas_CLDN5	0.00057108	0.00921382	0.018206	0.192563	0.00010523	0.00199833
GSE168408_Human_Prefrontal_Cortex_level3_Adolescence	Vas_CLDN5	0.00058075	0.00921382	0.0057726	0.176497	0.0010831	0.0136863
GSE168408_Human_Prefrontal_Cortex_level3_Infancy	Astro_dev.2	0.00062909	0.0096111	0.13608	0.522167	0.0005594	0.0077671
GSE168408_Human_Prefrontal_Cortex_level3_Childhood	Astro_SLC1A2_dev	0.00061944	0.0096111	0.11065	0.479208	0.0040286	0.0391011
GSE168408_Human_Prefrontal_Cortex_level3_Adolescence	Astro_SLC1A2	0.0007886	0.011829	0.15445	0.557707	0.0048648	0.0431555
GSE168408_Human_Prefrontal_Cortex_level2_Adolescence	Astro	0.00080337	0.0118354	0.13808	0.524959	0.0054454	0.0467964
GSE168408_Human_Prefrontal_Cortex_level2_Childhood	Astro	0.00086597	0.0119071	0.1126	0.479208	0.0066261	0.0552175
GSE168408_Human_Prefrontal_Cortex_level3_Neonatal	Vas_PDGFRB	0.0008326	0.0119071	0.063199	0.329995	0.00013248	0.00223053
GSE168408_Human_Prefrontal_Cortex_level3_Infancy	Astro_SLC1A2_dev	0.0008573	0.0119071	0.10567	0.477238	0.00096971	0.0126986
GSE168408_Human_Prefrontal_Cortex_level3_Adolescence	Astro_SLC1A2_dev	0.00086388	0.0119071	0.10447	0.476175	0.011646	0.0897939
Allen_Human_LGN_level2	Micro_C1QB	0.00090762	0.0122042	0.11718	0.484027	6.6396e-06	0.000228236
Allen_Human_MTG_level2	Oligo_L1.6_OPALIN	0.00094213	0.0122042	0.019686	0.192992	0.01404	0.102504
Linnarsson_GSE76381_Human_Midbrain	Mgl	0.00094675	0.0122042	0.010922	0.176497	0.00025291	0.00409119
GSE168408_Human_Prefrontal_Cortex_level2_Infancy	Astro	0.00094464	0.0122042	0.071131	0.360019	0.0018454	0.0202994
GSE168408_Human_Prefrontal_Cortex_level3_Infancy	Astro_dev.1	0.00097215	0.0123388	0.073679	0.366176	0.0015191	0.0179037
PsychENCODE_Adult	Microglia	0.0010061	0.0125763	0.036682	0.24018	2.8122e-05	0.000748408
GSE168408_Human_Prefrontal_Cortex_level3_Neonatal	Astro_dev.2	0.001049	0.0129168	0.16446	0.561614	2.1926e-05	0.000602965
GSE81547_Human_Pancreas	ductal	0.0010731	0.0130192	0.062389	0.329911	0.010237	0.0810543
GSE168408_Human_Prefrontal_Cortex_level3_Childhood	Astro_SLC1A2	0.0011816	0.0141278	0.1264	0.503768	0.0044245	0.0407587
Allen_Human_LGN_level2	Astro_CPAMD8	0.0012446	0.0144619	0.32157	0.829729	0.035954	0.22817
GSE168408_Human_Prefrontal_Cortex_level3_Infancy	Astro_SLC1A2	0.0012351	0.0144619	0.078963	0.38462	0.00088924	0.0118326
GSE168408_Human_Prefrontal_Cortex_level2_Neonatal	Astro	0.0012772	0.0146346	0.15051	0.550633	0.0001141	0.00202774
GSE168408_Human_Prefrontal_Cortex_level3_Fetal	Vas_PDGFRB	0.0014528	0.0164153	0.033602	0.24018	8.4077e-05	0.00178441
GSE168408_Human_Prefrontal_Cortex_level3_Adolescence	Oligo.2	0.0014724	0.0164153	0.021941	0.203386	0.063041	0.355094
GSE168408_Human_Prefrontal_Cortex_level3_Fetal	Astro_dev.3	0.0014935	0.0164285	0.060104	0.32409	0.00011552	0.00202774
PsychENCODE_Adult	Astro	0.0015755	0.0171025	0.1568	0.557707	0.0073742	0.0596443
GSE168408_Human_Prefrontal_Cortex_level3_Adolescence	Oligo.4	0.0016895	0.0181018	0.027096	0.230609	0.04923	0.292192
GSE168408_Human_Prefrontal_Cortex_level2_Infancy	Oligo	0.0017288	0.0182854	0.0067405	0.176497	0.049153	0.292192
GSE104276_Human_Prefrontal_cortex_per_ages	GW23_Microglia	0.0017822	0.0186116	0.11246	0.479208	3.668e-05	0.000945656
PsychENCODE_Adult	Per	0.0019121	0.0194751	0.16897	0.570698	0.0049317	0.0432835
GSE168408_Human_Prefrontal_Cortex_level2_Fetal	Astro	0.001909	0.0194751	0.0966	0.452599	0.00020108	0.00331782
GSE168408_Human_Prefrontal_Cortex_level2_Adolescence	Oligo	0.0019757	0.0198775	0.012619	0.176497	0.066905	0.359727
GSE168408_Human_Prefrontal_Cortex_level3_Fetal	Astro_dev.2	0.002014	0.0200187	0.16007	0.559567	1.2291e-05	0.000375558
GSE67835_Human_Cortex	microglia	0.0022903	0.0221724	0.12923	0.512289	0.054795	0.320609
PsychENCODE_Developmental	Microglia	0.0023113	0.0221724	0.013264	0.176497	0.65366	0.99995
GSE168408_Human_Prefrontal_Cortex_level3_Neonatal	Astro_GFAP	0.0022606	0.0221724	0.12248	0.498333	0.0026469	0.0269976
GSE168408_Human_Prefrontal_Cortex_level3_Childhood	Oligo.4	0.0028004	0.0265555	0.054096	0.299525	0.033796	0.217826
GSE104276_Human_Prefrontal_cortex_per_ages	GW10_Microglia	0.0030862	0.0282902	0.00022903	0.176497	0.00010072	0.00197843
GSE168408_Human_Prefrontal_Cortex_level3_Fetal	OPC_dev	0.0030675	0.0282902	0.0066098	0.176497	0.047771	0.287672
GSE168408_Human_Prefrontal_Cortex_level3_Adult	Astro_SLC1A2	0.0030532	0.0282902	0.12574	0.50357	0.0017691	0.0197231
GSE168408_Human_Prefrontal_Cortex_level2_Adult	Astro	0.0031665	0.0287073	0.13264	0.51796	0.0026834	0.0269976
GSE168408_Human_Prefrontal_Cortex_level3_Neonatal	Astro_dev.3	0.003214	0.0287623	0.031578	0.24018	0.0014682	0.0175546
GSE168408_Human_Prefrontal_Cortex_level3_Adult	Oligo.2	0.0032423	0.0287623	0.035753	0.24018	0.077176	0.400442
GSE168408_Human_Prefrontal_Cortex_level3_Adolescence	Astro_GFAP	0.0033806	0.0296702	0.34386	0.847287	0.0018722	0.0203232
GSE67835_Human_Cortex_woFetal	microglia	0.0036145	0.0307419	0.15164	0.551115	0.064181	0.355094
GSE168408_Human_Prefrontal_Cortex_level3_Adolescence	Oligo_mat	0.0035899	0.0307419	0.012078	0.176497	0.067324	0.359727
GSE168408_Human_Prefrontal_Cortex_level3_Adult	Astro_GFAP	0.0035732	0.0307419	0.34313	0.847287	0.0010949	0.0136863
GSE168408_Human_Prefrontal_Cortex_level3_Infancy	Astro_GFAP	0.0036743	0.0308242	0.16351	0.561614	0.00062581	0.00846382
GSE168408_Human_Prefrontal_Cortex_level3_Adolescence	Oligo.5	0.0036989	0.0308242	0.046444	0.266085	0.034394	0.219962
GSE168408_Human_Prefrontal_Cortex_level3_Fetal	Vas_TBX18	0.0039347	0.0317753	0.045111	0.26339	0.064185	0.355094
GSE168408_Human_Prefrontal_Cortex_level3_Infancy	Oligo.4	0.003884	0.0317753	0.02404	0.217945	0.025879	0.175001
GSE168408_Human_Prefrontal_Cortex_level3_Childhood	Astro_GFAP	0.0039468	0.0317753	0.206	0.64375	0.0020997	0.0224968
GSE168408_Human_Prefrontal_Cortex_level3_Adult	Oligo.4	0.0039671	0.0317753	0.024458	0.219324	0.053944	0.317884
GSE168408_Human_Prefrontal_Cortex_level2_Childhood	Oligo	0.0041608	0.0330063	0.013795	0.17704	0.10789	0.500052
GSE168408_Human_Prefrontal_Cortex_level3_Adolescence	OPC_dev	0.0042111	0.0330872	0.019325	0.192992	0.18045	0.736404
GSE168408_Human_Prefrontal_Cortex_level3_Adult	Astro_SLC1A2_dev	0.0043392	0.0337721	0.13399	0.518975	0.023427	0.161061
GSE168408_Human_Prefrontal_Cortex_level3_Neonatal	Astro_SLC1A2_dev	0.0044575	0.033794	0.32734	0.837771	0.082025	0.415157
GSE168408_Human_Prefrontal_Cortex_level3_Adolescence	Oligo.1	0.0044649	0.033794	0.045335	0.26339	0.0398	0.24688
GSE168408_Human_Prefrontal_Cortex_level3_Adult	Vas_CLDN5	0.0044399	0.033794	0.0093791	0.176497	0.00036203	0.00543045
GSE168408_Human_Prefrontal_Cortex_level3_Adolescence	Oligo.3	0.0048858	0.0366435	0.066519	0.340858	0.064138	0.355094
GSE168408_Human_Prefrontal_Cortex_level3_Childhood	Oligo.2	0.0049665	0.0369132	0.019582	0.192992	0.10764	0.500052
GSE168408_Human_Prefrontal_Cortex_level3_Childhood	OPC_MBP	0.0058687	0.0432293	0.012789	0.176497	0.10402	0.493198
GSE168408_Human_Prefrontal_Cortex_level2_Fetal	OPC	0.0062705	0.0453786	0.011062	0.176497	0.13322	0.597318
GSE168408_Human_Prefrontal_Cortex_level3_Adolescence	OPC_MBP	0.0062216	0.0453786	0.0052426	0.176497	0.1378	0.61121
GSE168408_Human_Prefrontal_Cortex_level2_Adult	Oligo	0.006662	0.0477926	0.03344	0.24018	0.080027	0.407545
Linnarsson_GSE76381_Human_Midbrain	Gaba	0.0067975	0.0483443	0.42889	0.94621	0.000109	0.00199833
GSE168408_Human_Prefrontal_Cortex_level3_Adult	Oligo_mat	0.0074854	0.0527817	0.019443	0.192992	0.056879	0.330459
GSE168408_Human_Prefrontal_Cortex_level3_Infancy	OPC_MBP	0.0077668	0.0543018	0.013172	0.176497	0.067585	0.359727
GSE168408_Human_Prefrontal_Cortex_level3_Adult	Oligo.3	0.0079357	0.0550164	0.064389	0.334094	0.078175	0.40309
GSE168408_Human_Prefrontal_Cortex_level3_Neonatal	Astro_dev.4	0.0081248	0.055858	0.56693	0.99805	0.00056488	0.0077671
GSE168408_Human_Prefrontal_Cortex_level3_Neonatal	OPC_dev	0.0092931	0.063362	0.032868	0.24018	0.099453	0.479168
DroNc_Human_Hippocampus	ASC1	0.0095541	0.0641468	0.37279	0.891574	0.14913	0.634187
DroNc_Human_Hippocampus	MG	0.0095637	0.0641468	0.034249	0.24018	0.0046212	0.0418955
GSE168408_Human_Prefrontal_Cortex_level3_Neonatal	OPC_MBP	0.0099917	0.066477	0.0088087	0.176497	0.14154	0.614582
GSE168408_Human_Prefrontal_Cortex_level3_Childhood	Oligo.5	0.010609	0.0694637	0.02827	0.237633	0.10048	0.479168
GSE168408_Human_Prefrontal_Cortex_level3_Adult	Oligo.5	0.010551	0.0694637	0.030933	0.238502	0.079884	0.407545
GSE168408_Human_Prefrontal_Cortex_level3_Adult	Oligo.1	0.010758	0.0698846	0.029831	0.238502	0.058923	0.33994
GSE168408_Human_Prefrontal_Cortex_level3_Childhood	Astro_dev.4	0.010947	0.0705568	0.19006	0.613143	0.28033	0.928804
GSE168408_Human_Prefrontal_Cortex_level3_Fetal	Astro_GFAP	0.011216	0.0717302	0.33607	0.847287	0.00055801	0.0077671
GSE168408_Human_Prefrontal_Cortex_level3_Infancy	Astro_dev.4	0.01191	0.0755827	0.022321	0.204609	0.026811	0.176953
GSE168408_Human_Prefrontal_Cortex_level3_Fetal	OPC	0.012344	0.0777389	0.087538	0.41745	0.083483	0.41996
GSE168408_Human_Prefrontal_Cortex_level2_Neonatal	OPC	0.013006	0.0812875	0.037727	0.243162	0.20872	0.797194
GSE168408_Human_Prefrontal_Cortex_level3_Neonatal	OPC	0.013119	0.0813773	0.10991	0.479208	0.12352	0.563006
GSE168408_Human_Prefrontal_Cortex_level2_Neonatal	Oligo	0.013244	0.0815396	0.0085359	0.176497	0.25347	0.882332
Allen_Human_MTG_level2	Inh_L4.6_SST_B3GAT2	0.014023	0.085345	0.0082962	0.176497	0.72388	0.99995
GSE168408_Human_Prefrontal_Cortex_level3_Childhood	Oligo.1	0.014069	0.085345	0.04331	0.260706	0.093164	0.457502
GSE104276_Human_Prefrontal_cortex_all_ages	Microglia	0.014299	0.0861071	0.11937	0.489951	3.8497e-06	0.000144364
GSE168408_Human_Prefrontal_Cortex_level3_Childhood	Oligo_mat	0.015405	0.0920951	0.019017	0.192992	0.11357	0.523437
Allen_Human_MTG_level2	Inh_L1.3_SST_CALB1	0.016555	0.0975562	0.10871	0.479208	0.64818	0.99995
GSE168408_Human_Prefrontal_Cortex_level2_Adolescence	OPC	0.016474	0.0975562	0.074764	0.369343	0.25249	0.882332
Allen_Human_LGN_level2	Oligo_MAG	0.016829	0.0984676	0.051035	0.286421	0.1928	0.762143
GSE168408_Human_Prefrontal_Cortex_level3_Childhood	Oligo.3	0.017487	0.101597	0.059087	0.320702	0.10734	0.500052
GSE168408_Human_Prefrontal_Cortex_level3_Neonatal	Vas_TBX18	0.018638	0.107527	0.039642	0.247762	0.03096	0.201118
GSE168408_Human_Prefrontal_Cortex_level3_Fetal	MGE_dev.1	0.018873	0.108127	0.15675	0.557707	0.077048	0.400442
Allen_Human_MTG_level2	OPC_L1.6_PDGFRA	0.020932	0.11828	0.19101	0.613164	0.061949	0.353407
GSE168408_Human_Prefrontal_Cortex_level2_Childhood	OPC	0.020875	0.11828	0.10093	0.462596	0.2844	0.934781
GSE168408_Human_Prefrontal_Cortex_level3_Childhood	OPC	0.021178	0.118856	0.11358	0.479208	0.19142	0.762143
GSE168408_Human_Prefrontal_Cortex_level3_Adolescence	OPC	0.02191	0.122133	0.11398	0.479208	0.20305	0.786461
GSE168408_Human_Prefrontal_Cortex_level3_Adult	Oligo.6	0.024612	0.136274	0.025567	0.224391	0.29653	0.955614
GSE168408_Human_Prefrontal_Cortex_level3_Neonatal	SST_ADGRG6	0.024927	0.137099	0.035001	0.24018	0.8881	0.99995
GSE168408_Human_Prefrontal_Cortex_level3_Childhood	OPC_dev	0.026552	0.145069	0.025911	0.225017	0.1461	0.63106
GSE168408_Human_Prefrontal_Cortex_level3_Adult	OPC	0.028776	0.156186	0.12978	0.512289	0.14082	0.614582
GSE168408_Human_Prefrontal_Cortex_level2_Adult	OPC	0.029486	0.158993	0.11217	0.479208	0.194	0.762143
GSE104276_Human_Prefrontal_cortex_per_ages	GW23_GABAergic_neurons	0.031214	0.166703	0.054562	0.300091	0.38998	0.99995
GSE168408_Human_Prefrontal_Cortex_level3_Adult	SST_CALB1_dev	0.03132	0.166703	0.011887	0.176497	0.99582	0.99995
GSE168408_Human_Prefrontal_Cortex_level3_Infancy	Oligo_mat	0.033406	0.176666	0.1256	0.50357	0.024934	0.170005
GSE168408_Human_Prefrontal_Cortex_level3_Infancy	Astro_dev.5	0.034665	0.182157	0.19026	0.613143	0.10024	0.479168
GSE168408_Human_Prefrontal_Cortex_level3_Neonatal	SST_CALB1_dev	0.035897	0.187437	0.018575	0.192992	0.99373	0.99995
GSE168408_Human_Prefrontal_Cortex_level2_Infancy	OPC	0.037954	0.194485	0.19577	0.619414	0.13467	0.600555
GSE168408_Human_Prefrontal_Cortex_level3_Childhood	SST_CALB1_dev	0.037937	0.194485	0.011844	0.176497	0.99653	0.99995
GSE168408_Human_Prefrontal_Cortex_level3_Adult	OPC_MBP	0.037558	0.194485	0.043609	0.260706	0.092104	0.455005
DroNc_Human_Hippocampus	END	0.038846	0.196613	0.010341	0.176497	0.043544	0.265595
GSE104276_Human_Prefrontal_cortex_per_ages	GW26_Microglia	0.038768	0.196613	0.12353	0.49957	1.063e-06	4.38488e-05
Linnarsson_GSE76381_Human_Midbrain	Peric	0.039257	0.197482	0.0037214	0.176497	0.35661	0.99995
GSE168408_Human_Prefrontal_Cortex_level3_Fetal	OPC_MBP	0.040932	0.20466	0.040443	0.248996	0.086191	0.430955
GSE168408_Human_Prefrontal_Cortex_level3_Infancy	OPC	0.042271	0.210082	0.22952	0.683588	0.10508	0.495377
Linnarsson_GSE76381_Human_Midbrain	NbGaba	0.043663	0.2157	0.46524	0.96737	0.0042319	0.0405967
Allen_Human_MTG_level2	Inh_L3.5_SST_ADGRG6	0.044752	0.219764	0.11207	0.479208	0.20668	0.793074
GSE84133_Human_Pancreas	macrophage	0.047409	0.231434	0.3893	0.900429	0.0065348	0.0550123
Linnarsson_GSE76381_Human_Midbrain	NbML5	0.048612	0.235911	0.29059	0.78778	0.021086	0.148683
DroNc_Human_Hippocampus	ODC2	0.049793	0.240229	0.049553	0.281939	0.66061	0.99995
PsychENCODE_Adult	In7	0.05255	0.252057	0.029017	0.237633	0.9236	0.99995
DroNc_Human_Hippocampus	NSC	0.055865	0.266252	0.38964	0.900429	0.50713	0.99995
GSE168408_Human_Prefrontal_Cortex_level3_Infancy	SST_B3GAT2	0.056155	0.266252	0.0051241	0.176497	0.99439	0.99995
Linnarsson_GSE76381_Human_Midbrain	Rgl1	0.056926	0.268365	0.17121	0.570747	0.1547	0.644583
PBMC_10x_68k	Dendritic	0.058978	0.276459	0.57045	0.99805	0.19135	0.762143
GSE168408_Human_Prefrontal_Cortex_level3_Fetal	MGE_dev.2	0.060011	0.279712	0.011362	0.176497	0.89805	0.99995
GSE104276_Human_Prefrontal_cortex_per_ages	GW16_Microglia	0.06274	0.289165	0.20522	0.64375	2.5933e-06	0.00010188
Linnarsson_GSE101601_Human_Temporal_cortex	GABA_5	0.062628	0.289165	0.010759	0.176497	0.95464	0.99995
DroNc_Human_Hippocampus	ODC1	0.064713	0.291739	0.03964	0.247762	0.52952	0.99995
PsychENCODE_Developmental	Astrocytes	0.064549	0.291739	0.15751	0.557707	0.87058	0.99995
PsychENCODE_Adult	Oligo	0.064153	0.291739	0.045946	0.265073	0.23005	0.843517
GSE168408_Human_Prefrontal_Cortex_level3_Neonatal	ID2_dev	0.063751	0.291739	0.63676	0.99805	0.24036	0.85145
Linnarsson_GSE76381_Human_Midbrain	Endo	0.065984	0.295852	0.037556	0.243162	0.15455	0.644583
GSE168408_Human_Prefrontal_Cortex_level3_Fetal	Astro_dev.1	0.066966	0.297226	0.39739	0.907568	0.0077356	0.0619599
GSE168408_Human_Prefrontal_Cortex_level3_Infancy	OPC_dev	0.067011	0.297226	0.035512	0.24018	0.34679	0.99995
GSE168408_Human_Prefrontal_Cortex_level2_Fetal	MGE_dev	0.068898	0.303962	0.099578	0.458949	0.79558	0.99995
GSE67835_Human_Cortex	endothelial	0.071416	0.313395	0.021225	0.198984	0.17033	0.699116
PsychENCODE_Adult	In8	0.073572	0.321148	0.029837	0.238502	0.91022	0.99995
GSE168408_Human_Prefrontal_Cortex_level3_Fetal	L2.3_CUX2_dev.4	0.074786	0.324729	0.29466	0.789268	0.013664	0.10065
GSE168408_Human_Prefrontal_Cortex_level3_Childhood	Astro_dev.2	0.075207	0.324847	0.53496	0.99805	0.0072817	0.0594792
PsychENCODE_Developmental	Endothelial	0.075794	0.325677	0.0053531	0.176497	0.78555	0.99995
GSE84133_Human_Pancreas	endothelial	0.078379	0.331603	0.26159	0.734054	0.064695	0.355094
GSE168408_Human_Prefrontal_Cortex_level3_Neonatal	SST_NPY	0.077702	0.331603	0.02548	0.224391	0.6819	0.99995
GSE168408_Human_Prefrontal_Cortex_level3_Adult	SST_ADGRG6_dev	0.07819	0.331603	0.064997	0.335141	0.97577	0.99995
Allen_Human_MTG_level2	Inh_L1.4_VIP_PENK	0.083434	0.351189	0.14851	0.546968	0.71239	0.99995
GSE84133_Human_Pancreas	ductal	0.083963	0.351622	0.094861	0.447202	0.043275	0.265595
GSE168408_Human_Prefrontal_Cortex_level2_Fetal	Oligo	0.089216	0.371733	0.070543	0.359247	0.19356	0.762143
GSE168408_Human_Prefrontal_Cortex_level3_Adolescence	SST_CALB1_dev	0.092207	0.382265	0.077693	0.381528	0.99705	0.99995
GSE168408_Human_Prefrontal_Cortex_level3_Infancy	ID2_dev	0.094203	0.388587	0.45557	0.959694	0.35232	0.99995
GSE168408_Human_Prefrontal_Cortex_level3_Fetal	CGE_dev	0.095429	0.39105	0.24517	0.712202	0.26464	0.909006
GSE168408_Human_Prefrontal_Cortex_level3_Adolescence	Astro_dev.4	0.095748	0.39105	0.14077	0.530298	0.038418	0.241945
GSE168408_Human_Prefrontal_Cortex_level3_Childhood	SST_B3GAT2	0.10024	0.407379	0.0024315	0.176497	0.99595	0.99995
DroNc_Human_Hippocampus	ASC2	0.10219	0.413268	0.42272	0.94621	0.44114	0.99995
GSE168408_Human_Prefrontal_Cortex_level3_Adult	SST_ADGRG6	0.10283	0.413828	0.017435	0.189262	0.93364	0.99995
GSE168408_Human_Prefrontal_Cortex_level3_Infancy	SST_CALB1_dev	0.10351	0.414054	0.0090839	0.176497	0.99671	0.99995
GSE168408_Human_Prefrontal_Cortex_level3_Adult	SST_STK32A	0.10389	0.414054	0.020796	0.197602	0.69377	0.99995
GSE67835_Human_Cortex_woFetal	endothelial	0.10678	0.423526	0.027114	0.230609	0.19936	0.779488
GSE168408_Human_Prefrontal_Cortex_level3_Adolescence	PV_SST	0.10747	0.424224	0.040166	0.248996	0.95687	0.99995
GSE168408_Human_Prefrontal_Cortex_level3_Neonatal	CGE_dev	0.10842	0.425936	0.30938	0.814393	0.57501	0.99995
PsychENCODE_Developmental	In8	0.1112	0.43112	0.32958	0.839208	0.017226	0.123578
GSE168408_Human_Prefrontal_Cortex_level3_Neonatal	PV_WFDC2	0.11085	0.43112	0.31663	0.826645	0.78154	0.99995
GSE168408_Human_Prefrontal_Cortex_level3_Adolescence	SST_STK32A	0.11144	0.43112	0.062783	0.329911	0.78194	0.99995
GSE168408_Human_Prefrontal_Cortex_level3_Adolescence	BKGR_NRGN	0.11183	0.43112	0.1641	0.561614	0.32861	0.992951
PsychENCODE_Adult	Endo	0.11436	0.438823	0.13474	0.519442	0.012161	0.0912075
GSE168408_Human_Prefrontal_Cortex_level2_Adolescence	SST	0.11711	0.447295	0.009135	0.176497	0.99473	0.99995
GSE67835_Human_Cortex	astrocytes	0.12489	0.474812	0.65216	0.99805	0.3394	0.996005
GSE168408_Human_Prefrontal_Cortex_level3_Infancy	Astro_dev.3	0.12567	0.475586	0.83599	0.99805	0.14693	0.631232
Linnarsson_GSE101601_Human_Temporal_cortex	Glut_6	0.13274	0.500048	0.19563	0.619414	0.012104	0.0912075
Allen_Human_MTG_level2	Inh_L5.6_SST_KLHDC8A	0.13503	0.506363	0.030389	0.238502	0.84728	0.99995
GSE168408_Human_Prefrontal_Cortex_level3_Infancy	Oligo.2	0.13662	0.510007	0.44431	0.952093	0.50183	0.99995
GSE104276_Human_Prefrontal_cortex_all_ages	GABAergic_neurons	0.13855	0.514882	0.22393	0.683588	0.43664	0.99995
GSE168408_Human_Prefrontal_Cortex_level3_Childhood	PV_SST	0.14053	0.516597	0.0037851	0.176497	0.96804	0.99995
GSE168408_Human_Prefrontal_Cortex_level3_Adolescence	SST_ADGRG6	0.13964	0.516597	0.045194	0.26339	0.8634	0.99995
GSE168408_Human_Prefrontal_Cortex_level3_Adolescence	SST_B3GAT2	0.14089	0.516597	0.011004	0.176497	0.9951	0.99995
GSE104276_Human_Prefrontal_cortex_per_ages	GW13_Microglia	0.1424	0.517533	0.37415	0.892121	0.30862	0.9718
GSE168408_Human_Prefrontal_Cortex_level3_Neonatal	SST_B3GAT2	0.14202	0.517533	0.0056726	0.176497	0.99965	0.99995
GSE168408_Human_Prefrontal_Cortex_level2_Infancy	SST	0.14313	0.517905	0.014135	0.17704	0.99754	0.99995
Allen_Human_MTG_level2	Inh_L3.6_SST_HPGD	0.14475	0.519036	0.084653	0.406039	0.98477	0.99995
PsychENCODE_Developmental	In7	0.14533	0.519036	0.29376	0.789268	0.012137	0.0912075
GSE168408_Human_Prefrontal_Cortex_level2_Neonatal	CGE_dev	0.14472	0.519036	0.31807	0.827785	0.75026	0.99995
GSE104276_Human_Prefrontal_cortex_per_ages	GW16_GABAergic_neurons	0.14894	0.529636	0.14262	0.534825	0.55041	0.99995
GSE168408_Human_Prefrontal_Cortex_level3_Neonatal	PV_SST	0.15321	0.542482	0.0083509	0.176497	0.55453	0.99995
GSE168408_Human_Prefrontal_Cortex_level3_Childhood	L2.3_CUX2_dev.fetal	0.154	0.542949	0.96263	0.99805	0.097561	0.473458
PsychENCODE_Adult	OPC	0.15738	0.552504	0.22904	0.683588	0.55818	0.99995
GSE168408_Human_Prefrontal_Cortex_level3_Fetal	SST_ADGRG6_dev	0.1635	0.571557	0.097103	0.452599	0.90816	0.99995
GSE168408_Human_Prefrontal_Cortex_level3_Childhood	SST_NPY	0.16539	0.575725	0.36097	0.878469	0.65285	0.99995
GSE104276_Human_Prefrontal_cortex_per_ages	GW16_Neurons	0.16743	0.580377	0.1703	0.570747	0.26554	0.909006
DroNc_Human_Hippocampus	exDG	0.16864	0.581316	0.25917	0.732894	0.36701	0.99995
GSE168408_Human_Prefrontal_Cortex_level3_Infancy	SST_STK32A	0.16911	0.581316	0.12262	0.498333	0.9048	0.99995
GSE168408_Human_Prefrontal_Cortex_level3_Infancy	SST_TH	0.17193	0.588557	0.016262	0.186335	0.96376	0.99995
GSE168408_Human_Prefrontal_Cortex_level3_Childhood	SST_ADGRG6	0.17477	0.595807	0.011997	0.176497	0.91698	0.99995
GSE168408_Human_Prefrontal_Cortex_level3_Infancy	SST_ADGRG6	0.17712	0.601333	0.036402	0.24018	0.93312	0.99995
Allen_Human_MTG_level2	Inh_L4.5_SST_STK32A	0.18045	0.610128	0.22858	0.683588	0.57732	0.99995
GSE67835_Human_Cortex_woFetal	astrocytes	0.18793	0.630253	0.72986	0.99805	0.39844	0.99995
GSE168408_Human_Prefrontal_Cortex_level3_Fetal	SST_ADGRG6	0.18721	0.630253	0.22511	0.683588	0.78648	0.99995
GSE168408_Human_Prefrontal_Cortex_level3_Fetal	SST_NPY	0.18988	0.634215	0.030298	0.238502	0.58694	0.99995
GSE168408_Human_Prefrontal_Cortex_level3_Adult	PV_SULF1_dev	0.19591	0.651717	0.50539	0.9951	0.41952	0.99995
PBMC_10x_68k	CD14+_Monocyte	0.19848	0.652375	0.35502	0.869114	0.19137	0.762143
GSE84133_Human_Pancreas	gamma	0.19828	0.652375	0.50949	0.99805	0.80429	0.99995
PsychENCODE_Adult	In6b	0.19718	0.652375	0.328	0.837771	0.60171	0.99995
GSE168408_Human_Prefrontal_Cortex_level3_Neonatal	MGE_dev.2	0.20187	0.660884	0.46323	0.96737	0.76246	0.99995
Linnarsson_GSE76381_Human_Midbrain	Rgl2a	0.21014	0.685239	0.51635	0.99805	0.58416	0.99995
GSE168408_Human_Prefrontal_Cortex_level2_Childhood	SST	0.2154	0.694515	0.0079067	0.176497	0.99881	0.99995
GSE168408_Human_Prefrontal_Cortex_level2_Adult	SST	0.21551	0.694515	0.0089295	0.176497	0.99865	0.99995
GSE168408_Human_Prefrontal_Cortex_level3_Infancy	L2.3_CUX2_dev.4	0.21448	0.694515	0.22768	0.683588	0.062114	0.353407
GSE168408_Human_Prefrontal_Cortex_level3_Childhood	SST_STK32A	0.21725	0.697398	0.079255	0.38462	0.85936	0.99995
GSE104276_Human_Prefrontal_cortex_per_ages	GW12_Microglia	0.21895	0.700131	0.42959	0.94621	0.205	0.790304
PsychENCODE_Developmental	Ex3	0.22298	0.707533	0.46981	0.96787	0.004346	0.0407587
GSE168408_Human_Prefrontal_Cortex_level3_Adult	SST_B3GAT2	0.22214	0.707533	0.0085683	0.176497	0.99692	0.99995
PsychENCODE_Developmental	In4	0.22633	0.715411	0.36523	0.878469	0.010316	0.0810543
GSE168408_Human_Prefrontal_Cortex_level3_Adolescence	SST_NPY	0.22922	0.721781	0.24225	0.706206	0.90436	0.99995
GSE168408_Human_Prefrontal_Cortex_level3_Adult	SST_BRINP3	0.23065	0.723522	0.041617	0.254326	0.9371	0.99995
PsychENCODE_Developmental	In3	0.23347	0.729594	0.55942	0.99805	0.026375	0.176905
GSE81547_Human_Pancreas	mesenchymal	0.23969	0.738683	0.15867	0.559413	0.81098	0.99995
GSE104276_Human_Prefrontal_cortex_per_ages	GW26_GABAergic_neurons	0.2396	0.738683	0.16748	0.568605	0.023407	0.161061
GSE168408_Human_Prefrontal_Cortex_level2_Fetal	CGE_dev	0.23996	0.738683	0.44354	0.952093	0.60863	0.99995
GSE168408_Human_Prefrontal_Cortex_level3_Childhood	CGE_dev	0.23973	0.738683	0.87013	0.99805	0.0044464	0.0407587
PsychENCODE_Developmental	In1	0.24807	0.760809	0.43516	0.94621	0.016814	0.12168
GSE168408_Human_Prefrontal_Cortex_level3_Childhood	SST_ADGRG6_dev	0.25119	0.767525	0.030669	0.238502	0.98411	0.99995
Linnarsson_GSE101601_Human_Temporal_cortex	GABA_4	0.25235	0.768224	0.61273	0.99805	0.76158	0.99995
GSE168408_Human_Prefrontal_Cortex_level2_Childhood	CGE_dev	0.25485	0.772983	0.88078	0.99805	0.007156	0.059037
GSE104276_Human_Prefrontal_cortex_per_ages	GW19_OPC	0.25661	0.77547	0.64367	0.99805	0.94524	0.99995
GSE168408_Human_Prefrontal_Cortex_level3_Infancy	SST_ADGRG6_dev	0.26456	0.796577	0.012554	0.176497	0.99133	0.99995
Allen_Human_MTG_level2	Inh_L2.4_SST_FRZB	0.26608	0.79824	0.72251	0.99805	0.31126	0.972688
GSE168408_Human_Prefrontal_Cortex_level3_Neonatal	SST_ADGRG6_dev	0.27089	0.802113	0.034512	0.24018	0.99752	0.99995
GSE168408_Human_Prefrontal_Cortex_level3_Infancy	VIP_dev	0.26914	0.802113	0.098799	0.457917	0.78287	0.99995
GSE168408_Human_Prefrontal_Cortex_level3_Infancy	CGE_dev	0.27012	0.802113	0.79429	0.99805	0.73631	0.99995
GSE168408_Human_Prefrontal_Cortex_level3_Infancy	SST_BRINP3	0.27126	0.802113	0.19249	0.61552	0.83451	0.99995
GSE104276_Human_Prefrontal_cortex_per_ages	GW23_Astrocytes	0.27336	0.805436	0.47902	0.968607	0.58597	0.99995
PsychENCODE_Adult	In4b	0.27892	0.818893	0.11421	0.479208	0.51721	0.99995
PsychENCODE_Developmental	Ex4	0.28485	0.826621	0.68412	0.99805	0.0048425	0.0431555
PsychENCODE_Developmental	OPC	0.28535	0.826621	0.17454	0.578295	0.97744	0.99995
GSE168408_Human_Prefrontal_Cortex_level3_Neonatal	L2.3_CUX2_dev.4	0.28475	0.826621	0.7426	0.99805	0.12319	0.563006
GSE168408_Human_Prefrontal_Cortex_level3_Adolescence	SST_ADGRG6_dev	0.28556	0.826621	0.17943	0.59045	0.98692	0.99995
GSE67835_Human_Cortex	OPC	0.28872	0.827063	0.23487	0.690338	0.50752	0.99995
GSE168408_Human_Prefrontal_Cortex_level2_Infancy	CGE_dev	0.28839	0.827063	0.82551	0.99805	0.77928	0.99995
GSE168408_Human_Prefrontal_Cortex_level3_Adolescence	VIP_ABI3BP	0.28761	0.827063	0.37284	0.891574	0.97312	0.99995
GSE168408_Human_Prefrontal_Cortex_level3_Adult	LAMP5_CCK	0.29428	0.840073	0.30019	0.801478	0.7616	0.99995
GSE84133_Human_Pancreas	activated_stellate	0.30237	0.857235	0.060654	0.324932	0.5866	0.99995
GSE168408_Human_Prefrontal_Cortex_level3_Childhood	ID2_dev	0.30221	0.857235	0.2594	0.732894	0.38803	0.99995
GSE168408_Human_Prefrontal_Cortex_level3_Fetal	VIP_dev	0.30489	0.860112	0.24727	0.715192	0.6444	0.99995
GSE168408_Human_Prefrontal_Cortex_level3_Adult	PV_SST	0.30547	0.860112	0.057522	0.314276	0.97439	0.99995
Allen_Human_LGN_level2	OPC_PDGFRA	0.3078	0.860797	0.48244	0.972675	0.15002	0.6347
GSE168408_Human_Prefrontal_Cortex_level3_Adult	VIP_ABI3BP	0.30731	0.860797	0.2752	0.76318	0.88735	0.99995
GSE168408_Human_Prefrontal_Cortex_level3_Neonatal	MGE_dev.1	0.3151	0.878235	0.53264	0.99805	0.81817	0.99995
Linnarsson_GSE76381_Human_Midbrain	Rgl2b	0.31988	0.888556	0.74592	0.99805	0.56832	0.99995
GSE168408_Human_Prefrontal_Cortex_level2_Neonatal	SST	0.32131	0.889533	0.017008	0.187088	0.99995	0.99995
PsychENCODE_Developmental	Ex8	0.32949	0.909128	0.61725	0.99805	0.0016913	0.019114
Allen_Human_MTG_level2	Inh_L5.6_PVALB_LGR5	0.33193	0.909775	0.71885	0.99805	0.41044	0.99995
GSE168408_Human_Prefrontal_Cortex_level3_Childhood	BKGR_NRGN	0.33086	0.909775	0.37734	0.897134	0.59292	0.99995
PBMC_10x_68k	CD56+_NK	0.33425	0.910767	0.67458	0.99805	0.14767	0.631232
GSE104276_Human_Prefrontal_cortex_per_ages	GW19_GABAergic_neurons	0.3345	0.910767	0.66355	0.99805	0.97684	0.99995
PsychENCODE_Adult	In4a	0.33835	0.915209	0.26059	0.733743	0.38955	0.99995
GSE168408_Human_Prefrontal_Cortex_level3_Childhood	L4_RORB_dev.fetal	0.33775	0.915209	0.97806	0.99805	0.22774	0.842536
DroNc_Human_Hippocampus	exCA3	0.34747	0.934884	0.38305	0.899227	0.43104	0.99995
GSE168408_Human_Prefrontal_Cortex_level3_Fetal	L2.3_CUX2_dev.fetal	0.34789	0.934884	0.64118	0.99805	0.23592	0.849857
PsychENCODE_Developmental	In2	0.35031	0.935294	0.73042	0.99805	0.027282	0.178632
GSE168408_Human_Prefrontal_Cortex_level3_Childhood	PN_dev	0.34938	0.935294	0.63869	0.99805	0.34686	0.99995
GSE168408_Human_Prefrontal_Cortex_level3_Infancy	LAMP5_CCK	0.35243	0.937919	0.15697	0.557707	0.78613	0.99995
Allen_Human_MTG_level2	Inh_L2.6_VIP_QPCT	0.35455	0.940527	0.33377	0.847262	0.92067	0.99995
PsychENCODE_Developmental	Ex2	0.35698	0.943937	0.53497	0.99805	0.0044301	0.0407587
Allen_Human_MTG_level2	Inh_L1.2_LAMP5_DBP	0.3606	0.944821	0.57003	0.99805	0.74983	0.99995
Allen_Human_MTG_level2	Inh_L1.2_PAX6_TNFAIP8L3	0.36075	0.944821	0.28842	0.785302	0.99157	0.99995
GSE168408_Human_Prefrontal_Cortex_level3_Fetal	BKGR_NRGN	0.35936	0.944821	0.16474	0.561614	0.45416	0.99995
PsychENCODE_Developmental	In5	0.36852	0.956066	0.5194	0.99805	0.021558	0.150723
GSE168408_Human_Prefrontal_Cortex_level3_Neonatal	SST_BRINP3	0.36769	0.956066	0.028604	0.237633	0.99967	0.99995
GSE168408_Human_Prefrontal_Cortex_level3_Neonatal	CCK_SYT6	0.36848	0.956066	0.40521	0.918402	0.96795	0.99995
GSE168408_Human_Prefrontal_Cortex_level3_Infancy	VIP_PCDH20	0.37472	0.969103	0.44188	0.952093	0.73025	0.99995
PsychENCODE_Adult	In1a	0.37815	0.969196	0.6571	0.99805	0.51646	0.99995
GSE168408_Human_Prefrontal_Cortex_level3_Fetal	VIP_DPP6	0.3781	0.969196	0.29434	0.789268	0.91277	0.99995
GSE168408_Human_Prefrontal_Cortex_level3_Adult	LAMP5_NOS1	0.37828	0.969196	0.28289	0.777948	0.82205	0.99995
GSE168408_Human_Prefrontal_Cortex_level2_Childhood	PN_dev	0.38161	0.971692	0.66832	0.99805	0.49915	0.99995
GSE168408_Human_Prefrontal_Cortex_level3_Fetal	SST_B3GAT2	0.38062	0.971692	0.036633	0.24018	0.9988	0.99995
Allen_Human_MTG_level2	Exc_L5.6_THEMIS_DCSTAMP	0.38589	0.974307	0.23275	0.690338	0.06732	0.359727
GSE104276_Human_Prefrontal_cortex_per_ages	GW13_Neurons	0.38502	0.974307	0.83715	0.99805	0.99153	0.99995
GSE168408_Human_Prefrontal_Cortex_level2_Neonatal	MGE_dev	0.38618	0.974307	0.56164	0.99805	0.96227	0.99995
PBMC_10x_68k	CD4+_T_Helper2	0.39969	0.981382	0.29124	0.78778	0.70183	0.99995
Allen_Human_MTG_level2	Exc_L3.5_RORB_FILIP1L	0.39526	0.981382	0.26612	0.744234	0.095181	0.464641
GSE104276_Human_Prefrontal_cortex_per_ages	GW08_Microglia	0.39786	0.981382	0.18408	0.600261	0.34166	0.996005
GSE67835_Human_Cortex_woFetal	OPC	0.39839	0.981382	0.28687	0.783668	0.57566	0.99995
Linnarsson_GSE101601_Human_Temporal_cortex	GABA_2	0.39566	0.981382	0.11501	0.479208	0.90243	0.99995
GSE168408_Human_Prefrontal_Cortex_level2_Adult	LAMP5_NOS1	0.39895	0.981382	0.23482	0.690338	0.92182	0.99995
GSE168408_Human_Prefrontal_Cortex_level3_Fetal	VIP_PCDH20	0.39891	0.981382	0.86697	0.99805	0.92311	0.99995
GSE168408_Human_Prefrontal_Cortex_level3_Neonatal	SST_STK32A	0.39643	0.981382	0.27567	0.76318	0.99286	0.99995
GSE168408_Human_Prefrontal_Cortex_level3_Childhood	LAMP5_CCK	0.39356	0.981382	0.14843	0.546968	0.77552	0.99995
Allen_Human_MTG_level2	Inh_L1.4_LAMP5_LCP2	0.40964	0.982295	0.54378	0.99805	0.79668	0.99995
GSE104276_Human_Prefrontal_cortex_per_ages	GW08_GABAergic_neurons	0.40804	0.982295	0.84779	0.99805	0.94599	0.99995
GSE104276_Human_Prefrontal_cortex_per_ages	GW10_GABAergic_neurons	0.40846	0.982295	0.73602	0.99805	0.29472	0.953506
GSE104276_Human_Prefrontal_cortex_per_ages	GW23_Neurons	0.41299	0.982295	0.70232	0.99805	0.96755	0.99995
PsychENCODE_Developmental	In6	0.41435	0.982295	0.57706	0.99805	0.043783	0.265595
PsychENCODE_Adult	In1c	0.414	0.982295	0.86963	0.99805	0.95313	0.99995
GSE168408_Human_Prefrontal_Cortex_level3_Fetal	L4_RORB_dev.fetal	0.40798	0.982295	0.49035	0.98189	0.21234	0.80358
GSE168408_Human_Prefrontal_Cortex_level3_Neonatal	VIP_ABI3BP	0.41305	0.982295	0.22661	0.683588	0.97264	0.99995
GSE168408_Human_Prefrontal_Cortex_level3_Adolescence	SST_CALB1	0.40577	0.982295	0.23597	0.690338	0.94318	0.99995
GSE168408_Human_Prefrontal_Cortex_level3_Adolescence	LAMP5_CCK	0.40933	0.982295	0.31095	0.814393	0.82853	0.99995
GSE168408_Human_Prefrontal_Cortex_level3_Adolescence	SST_BRINP3	0.4109	0.982295	0.17157	0.570747	0.86922	0.99995
GSE168408_Human_Prefrontal_Cortex_level3_Adolescence	SST_TH	0.41264	0.982295	0.020838	0.197602	0.99743	0.99995
PBMC_10x_68k	CD34+	0.41693	0.98558	0.72435	0.99805	0.29858	0.95764
GSE104276_Human_Prefrontal_cortex_per_ages	GW10_Neurons	0.41964	0.989151	0.58265	0.99805	0.47828	0.99995
Linnarsson_GSE76381_Human_Midbrain	Rgl3	0.42094	0.989389	0.55451	0.99805	0.71041	0.99995
GSE168408_Human_Prefrontal_Cortex_level3_Adolescence	CCK_SYT6	0.42471	0.995414	0.42005	0.94621	0.8812	0.99995
PsychENCODE_Developmental	Ex1	0.42689	0.997689	0.80167	0.99805	0.0016407	0.0189257
Allen_Human_MTG_level2	Inh_L2.6_LAMP5_CA1	0.43166	0.998918	0.39295	0.903019	0.82528	0.99995
Linnarsson_GSE76381_Human_Midbrain	OPC	0.43347	0.998918	0.14367	0.536325	0.99575	0.99995
PsychENCODE_Developmental	Oligodendrocytes	0.433	0.998918	0.032053	0.24018	0.99672	0.99995
GSE168408_Human_Prefrontal_Cortex_level3_Childhood	CCK_SYT6	0.4327	0.998918	0.59366	0.99805	0.96763	0.99995
GSE168408_Human_Prefrontal_Cortex_level3_Adult	ID2_dev	0.42987	0.998918	0.47498	0.967878	0.33385	0.996005
PBMC_10x_68k	CD4+.CD25_T_Reg	0.76918	0.99992	0.53949	0.99805	0.63205	0.99995
PBMC_10x_68k	CD4+.CD45RO+_Memory	0.81662	0.99992	0.60818	0.99805	0.57569	0.99995
PBMC_10x_68k	CD4+.CD45RA+.CD25._Naive_T	0.88597	0.99992	0.47261	0.96787	0.77784	0.99995
PBMC_10x_68k	CD8+.CD45RA+_Naive_Cytotoxic	0.95209	0.99992	0.60897	0.99805	0.87037	0.99995
PBMC_10x_68k	CD19+_B	0.97284	0.99992	0.38943	0.900429	0.91621	0.99995
PBMC_10x_68k	CD8+_Cytotoxic_T	0.99288	0.99992	0.83189	0.99805	0.95899	0.99995
GSE81547_Human_Pancreas	alpha	0.494	0.99992	0.39441	0.903856	0.6863	0.99995
GSE81547_Human_Pancreas	PP	0.57999	0.99992	0.45448	0.959694	0.69219	0.99995
GSE81547_Human_Pancreas	acinar	0.91639	0.99992	0.42975	0.94621	0.30204	0.960744
GSE81547_Human_Pancreas	delta	0.93574	0.99992	0.9709	0.99805	0.7462	0.99995
GSE81547_Human_Pancreas	beta	0.9451	0.99992	0.94294	0.99805	0.83091	0.99995
GSE84133_Human_Pancreas	quiescent_stellate	0.52437	0.99992	0.6679	0.99805	0.89552	0.99995
GSE84133_Human_Pancreas	schwann	0.52754	0.99992	0.46725	0.96787	0.14008	0.614582
GSE84133_Human_Pancreas	t_cell	0.70336	0.99992	0.93097	0.99805	0.0026753	0.0269976
GSE84133_Human_Pancreas	epsilon	0.74218	0.99992	0.21902	0.676747	0.99278	0.99995
GSE84133_Human_Pancreas	alpha	0.78679	0.99992	0.7387	0.99805	0.99588	0.99995
GSE84133_Human_Pancreas	mast	0.84314	0.99992	0.95369	0.99805	0.32271	0.986058
GSE84133_Human_Pancreas	delta	0.94157	0.99992	0.78949	0.99805	0.99273	0.99995
GSE84133_Human_Pancreas	beta	0.98554	0.99992	0.95799	0.99805	0.98868	0.99995
GSE84133_Human_Pancreas	acinar	0.9978	0.99992	0.94275	0.99805	0.81463	0.99995
GSE89232_Human_Blood	CB_pre_cDC	0.97626	0.99992	0.97829	0.99805	0.52973	0.99995
Allen_Human_LGN_level1	GABAergic	0.93843	0.99992	0.87073	0.99805	0.66519	0.99995
Allen_Human_LGN_level1	Glutamatergic	0.99698	0.99992	0.83134	0.99805	0.98625	0.99995
Allen_Human_LGN_level2	LGN_Exc_PRKCG_GRB14	0.85319	0.99992	0.18936	0.613143	0.99316	0.99995
Allen_Human_LGN_level2	LGN_Inh_CTXN3	0.87552	0.99992	0.83388	0.99805	0.71826	0.99995
Allen_Human_LGN_level2	LGN_Inh_NTRK1	0.96684	0.99992	0.94085	0.99805	0.50343	0.99995
Allen_Human_LGN_level2	LGN_Inh_LAMP5	0.98241	0.99992	0.71198	0.99805	0.96299	0.99995
Allen_Human_LGN_level2	LGN_Exc_BTNL9	0.9975	0.99992	0.8	0.99805	0.98795	0.99995
Allen_Human_LGN_level2	LGN_Inh_TRPC4	0.99869	0.99992	0.84007	0.99805	0.92988	0.99995
Allen_Human_LGN_level2	LGN_Exc_PRKCG_BCHE	0.99923	0.99992	0.63845	0.99805	0.99897	0.99995
Allen_Human_MTG_level1	GABAergic	0.98931	0.99992	0.843	0.99805	0.99897	0.99995
Allen_Human_MTG_level1	Glutamatergic	0.99954	0.99992	0.88524	0.99805	0.87531	0.99995
Allen_Human_MTG_level2	Inh_L1.2_GAD1_MC4R	0.47282	0.99992	0.73563	0.99805	0.80576	0.99995
Allen_Human_MTG_level2	Inh_L3.6_VIP_HS3ST3A1	0.48388	0.99992	0.692	0.99805	0.78488	0.99995
Allen_Human_MTG_level2	Exc_L3.4_RORB_CARM1P1	0.48981	0.99992	0.071749	0.360932	0.32823	0.992951
Allen_Human_MTG_level2	Inh_L5.6_GAD1_GLP1R	0.53336	0.99992	0.54556	0.99805	0.52813	0.99995
Allen_Human_MTG_level2	Inh_L5.6_SST_NPM1P10	0.53692	0.99992	0.10866	0.479208	0.87261	0.99995
Allen_Human_MTG_level2	Exc_L6_FEZF2_OR2T8	0.53904	0.99992	0.25253	0.718404	0.60287	0.99995
Allen_Human_MTG_level2	Exc_L5.6_THEMIS_FGF10	0.56683	0.99992	0.17964	0.59045	0.27137	0.917542
Allen_Human_MTG_level2	Inh_L3.6_SST_NPY	0.59389	0.99992	0.11734	0.484027	0.98173	0.99995
Allen_Human_MTG_level2	Inh_L2.4_VIP_CBLN1	0.59578	0.99992	0.93196	0.99805	0.65078	0.99995
Allen_Human_MTG_level2	Inh_L4.6_PVALB_SULF1	0.61756	0.99992	0.827	0.99805	0.58302	0.99995
Allen_Human_MTG_level2	Inh_L1.4_VIP_OPRM1	0.62932	0.99992	0.87628	0.99805	0.89577	0.99995
Allen_Human_MTG_level2	Inh_L1.2_SST_BAGE2	0.63467	0.99992	0.72226	0.99805	0.90185	0.99995
Allen_Human_MTG_level2	Inh_L5.6_SST_MIR548F2	0.63821	0.99992	0.65302	0.99805	0.68912	0.99995
Allen_Human_MTG_level2	Exc_L5.6_SLC17A7_IL15	0.63983	0.99992	0.36332	0.878469	0.49082	0.99995
Allen_Human_MTG_level2	Inh_L2.5_VIP_SERPINF1	0.65205	0.99992	0.90742	0.99805	0.38511	0.99995
Allen_Human_MTG_level2	Exc_L5.6_THEMIS_CRABP1	0.66447	0.99992	0.1378	0.524959	0.23796	0.849857
Allen_Human_MTG_level2	Inh_L1.3_VIP_ADAMTSL1	0.66646	0.99992	0.52545	0.99805	0.81446	0.99995
Allen_Human_MTG_level2	Inh_L5.6_SST_TH	0.67474	0.99992	0.36477	0.878469	0.75467	0.99995
Allen_Human_MTG_level2	Inh_L2.4_PVALB_WFDC2	0.72249	0.99992	0.86548	0.99805	0.63181	0.99995
Allen_Human_MTG_level2	Exc_L6_FEZF2_SCUBE1	0.73409	0.99992	0.45388	0.959694	0.53618	0.99995
Allen_Human_MTG_level2	Exc_L5.6_FEZF2_EFTUD1P1	0.74325	0.99992	0.43579	0.94621	0.49126	0.99995
Allen_Human_MTG_level2	Inh_L4.6_SST_GXYLT2	0.75427	0.99992	0.30754	0.814393	0.91235	0.99995
Allen_Human_MTG_level2	Exc_L2.3_LINC00507_FREM3	0.75565	0.99992	0.48667	0.976892	0.039149	0.244681
Allen_Human_MTG_level2	Exc_L5.6_FEZF2_ABO	0.76465	0.99992	0.88881	0.99805	0.15349	0.644583
Allen_Human_MTG_level2	Inh_L2.5_PVALB_SCUBE3	0.77245	0.99992	0.87891	0.99805	0.75179	0.99995
Allen_Human_MTG_level2	Inh_L4.5_PVALB_MEPE	0.77249	0.99992	0.78731	0.99805	0.27487	0.91758
Allen_Human_MTG_level2	Exc_L3.5_RORB_COL22A1	0.78962	0.99992	0.61321	0.99805	0.33913	0.996005
Allen_Human_MTG_level2	Exc_L5.6_RORB_TTC12	0.79156	0.99992	0.43583	0.94621	0.43213	0.99995
Allen_Human_MTG_level2	Inh_L1.3_VIP_CCDC184	0.80365	0.99992	0.69299	0.99805	0.90876	0.99995
Allen_Human_MTG_level2	Inh_L1.3_VIP_GGH	0.80595	0.99992	0.86409	0.99805	0.78176	0.99995
Allen_Human_MTG_level2	Exc_L2.4_LINC00507_GLP2R	0.82089	0.99992	0.86455	0.99805	0.12626	0.572332
Allen_Human_MTG_level2	Inh_L1_SST_CHRNA4	0.86674	0.99992	0.78182	0.99805	0.93727	0.99995
Allen_Human_MTG_level2	Inh_L1_SST_NMBR	0.88137	0.99992	0.66009	0.99805	0.91512	0.99995
Allen_Human_MTG_level2	Exc_L5.6_THEMIS_C1QL3	0.88752	0.99992	0.50152	0.989842	0.31678	0.979811
Allen_Human_MTG_level2	Inh_L2.4_VIP_SPAG17	0.90287	0.99992	0.69854	0.99805	0.91579	0.99995
Allen_Human_MTG_level2	Inh_L1.2_VIP_TSPAN12	0.90858	0.99992	0.87727	0.99805	0.98638	0.99995
Allen_Human_MTG_level2	Inh_L2.5_VIP_TYR	0.91113	0.99992	0.99073	0.99805	0.27068	0.917542
Allen_Human_MTG_level2	Inh_L1.3_VIP_CHRM2	0.91798	0.99992	0.97526	0.99805	0.60875	0.99995
Allen_Human_MTG_level2	Exc_L4.5_FEZF2_SCN4B	0.91951	0.99992	0.72885	0.99805	0.5108	0.99995
Allen_Human_MTG_level2	Exc_L3.5_RORB_ESR1	0.92488	0.99992	0.97158	0.99805	0.27551	0.91758
Allen_Human_MTG_level2	Exc_L2_LAMP5_LTK	0.92619	0.99992	0.84655	0.99805	0.20115	0.782777
Allen_Human_MTG_level2	Exc_L4.6_FEZF2_IL26	0.93613	0.99992	0.74158	0.99805	0.86969	0.99995
Allen_Human_MTG_level2	Exc_L3.5_RORB_TWIST2	0.9467	0.99992	0.83843	0.99805	0.33807	0.996005
Allen_Human_MTG_level2	Inh_L1.2_VIP_PCDH20	0.95244	0.99992	0.97464	0.99805	0.95874	0.99995
Allen_Human_MTG_level2	Exc_L4.5_RORB_FOLH1B	0.95493	0.99992	0.54089	0.99805	0.82267	0.99995
Allen_Human_MTG_level2	Exc_L4.6_RORB_C1R	0.9641	0.99992	0.82812	0.99805	0.44299	0.99995
Allen_Human_MTG_level2	Inh_L1.4_VIP_CHRNA6	0.97058	0.99992	0.92873	0.99805	0.71827	0.99995
Allen_Human_MTG_level2	Inh_L1.2_PAX6_CDH12	0.97732	0.99992	0.84751	0.99805	0.92438	0.99995
Allen_Human_MTG_level2	Inh_L1.2_VIP_LBH	0.97821	0.99992	0.69644	0.99805	0.96308	0.99995
Allen_Human_MTG_level2	Exc_L4.5_RORB_DAPK2	0.98322	0.99992	0.73761	0.99805	0.74128	0.99995
Allen_Human_MTG_level2	Exc_L4.6_RORB_SEMA3E	0.9844	0.99992	0.90715	0.99805	0.72437	0.99995
Allen_Human_MTG_level2	Inh_L1.3_PAX6_SYT6	0.98657	0.99992	0.62383	0.99805	0.99103	0.99995
Allen_Human_MTG_level2	Inh_L2.3_VIP_CASC6	0.99215	0.99992	0.89474	0.99805	0.95422	0.99995
DroNc_Human_Hippocampus	OPC	0.71055	0.99992	0.45497	0.959694	0.97179	0.99995
DroNc_Human_Hippocampus	exCA1	0.72322	0.99992	0.74886	0.99805	0.41875	0.99995
DroNc_Human_Hippocampus	GABA2	0.78874	0.99992	0.44632	0.953922	0.97873	0.99995
DroNc_Human_Hippocampus	GABA1	0.82765	0.99992	0.7138	0.99805	0.8758	0.99995
DroNc_Human_Hippocampus	exPFC2	0.99716	0.99992	0.95201	0.99805	0.92318	0.99995
DroNc_Human_Hippocampus	exPFC1	0.99809	0.99992	0.96533	0.99805	0.91838	0.99995
GSE104276_Human_Prefrontal_cortex_all_ages	Neurons	0.49581	0.99992	0.75718	0.99805	0.97088	0.99995
GSE104276_Human_Prefrontal_cortex_all_ages	Astrocytes	0.55739	0.99992	0.61985	0.99805	0.64144	0.99995
GSE104276_Human_Prefrontal_cortex_all_ages	Stem_cells	0.97828	0.99992	0.82292	0.99805	0.99002	0.99995
GSE104276_Human_Prefrontal_cortex_all_ages	OPC	0.98747	0.99992	0.58313	0.99805	0.99922	0.99995
GSE104276_Human_Prefrontal_cortex_per_ages	GW19_Astrocytes	0.4506	0.99992	0.27208	0.758331	0.59526	0.99995
GSE104276_Human_Prefrontal_cortex_per_ages	GW26_Astrocytes	0.47593	0.99992	0.41293	0.933335	0.1812	0.736404
GSE104276_Human_Prefrontal_cortex_per_ages	GW09_GABAergic_neurons	0.57521	0.99992	0.83895	0.99805	0.88034	0.99995
GSE104276_Human_Prefrontal_cortex_per_ages	GW26_Neurons	0.63316	0.99992	0.63296	0.99805	0.57211	0.99995
GSE104276_Human_Prefrontal_cortex_per_ages	GW10_Stem_cells	0.64652	0.99992	0.3219	0.829729	0.2111	0.802569
GSE104276_Human_Prefrontal_cortex_per_ages	GW13_Stem_cells	0.65211	0.99992	0.94898	0.99805	0.99211	0.99995
GSE104276_Human_Prefrontal_cortex_per_ages	GW19_Microglia	0.67389	0.99992	0.2522	0.718404	0.18287	0.739548
GSE104276_Human_Prefrontal_cortex_per_ages	GW19_Neurons	0.71161	0.99992	0.75381	0.99805	0.8835	0.99995
GSE104276_Human_Prefrontal_cortex_per_ages	GW08_Stem_cells	0.71535	0.99992	0.456	0.959694	0.98034	0.99995
GSE104276_Human_Prefrontal_cortex_per_ages	GW16_OPC	0.72519	0.99992	0.34736	0.852893	0.31034	0.972688
GSE104276_Human_Prefrontal_cortex_per_ages	GW12_GABAergic_neurons	0.77577	0.99992	0.68943	0.99805	0.92351	0.99995
GSE104276_Human_Prefrontal_cortex_per_ages	GW12_Neurons	0.82216	0.99992	0.97795	0.99805	0.99429	0.99995
GSE104276_Human_Prefrontal_cortex_per_ages	GW12_Stem_cells	0.86583	0.99992	0.592	0.99805	0.99913	0.99995
GSE104276_Human_Prefrontal_cortex_per_ages	GW09_Neurons	0.87381	0.99992	0.93531	0.99805	0.75716	0.99995
GSE104276_Human_Prefrontal_cortex_per_ages	GW23_Stem_cells	0.9001	0.99992	0.7669	0.99805	0.84784	0.99995
GSE104276_Human_Prefrontal_cortex_per_ages	GW23_OPC	0.90087	0.99992	0.22064	0.679209	0.89447	0.99995
GSE104276_Human_Prefrontal_cortex_per_ages	GW26_OPC	0.90135	0.99992	0.34242	0.847287	0.82504	0.99995
GSE104276_Human_Prefrontal_cortex_per_ages	GW08_Neurons	0.93485	0.99992	0.88049	0.99805	0.89077	0.99995
GSE104276_Human_Prefrontal_cortex_per_ages	GW26_Stem_cells	0.93688	0.99992	0.79948	0.99805	0.12769	0.575652
GSE104276_Human_Prefrontal_cortex_per_ages	GW19_Stem_cells	0.95971	0.99992	0.89197	0.99805	0.55839	0.99995
GSE104276_Human_Prefrontal_cortex_per_ages	GW16_Stem_cells	0.96136	0.99992	0.46551	0.96737	0.89822	0.99995
GSE104276_Human_Prefrontal_cortex_per_ages	GW12_OPC	0.99271	0.99992	0.80356	0.99805	0.97061	0.99995
GSE104276_Human_Prefrontal_cortex_per_ages	GW09_Stem_cells	0.99829	0.99992	0.9792	0.99805	0.98707	0.99995
GSE67835_Human_Cortex	oligodendrocytes	0.6871	0.99992	0.16327	0.561614	0.91291	0.99995
GSE67835_Human_Cortex	fetal_replicating	0.79818	0.99992	0.63079	0.99805	0.84332	0.99995
GSE67835_Human_Cortex	fetal_quiescent	0.93171	0.99992	0.88773	0.99805	0.62356	0.99995
GSE67835_Human_Cortex	neurons	0.97848	0.99992	0.95034	0.99805	0.51314	0.99995
GSE67835_Human_Cortex	hybrid	0.98648	0.99992	0.9272	0.99805	0.93703	0.99995
GSE67835_Human_Cortex_woFetal	oligodendrocytes	0.8002	0.99992	0.20485	0.64375	0.94528	0.99995
GSE67835_Human_Cortex_woFetal	neurons	0.98752	0.99992	0.95838	0.99805	0.55576	0.99995
GSE67835_Human_Cortex_woFetal	hybrid	0.99653	0.99992	0.95709	0.99805	0.96153	0.99995
Linnarsson_GSE101601_Human_Temporal_cortex	Glut_5	0.4639	0.99992	0.95269	0.99805	0.16851	0.695104
Linnarsson_GSE101601_Human_Temporal_cortex	Glut_2	0.49961	0.99992	0.34405	0.847287	0.23676	0.849857
Linnarsson_GSE101601_Human_Temporal_cortex	GABA_1	0.57598	0.99992	0.062439	0.329911	0.89323	0.99995
Linnarsson_GSE101601_Human_Temporal_cortex	Glut_4	0.66093	0.99992	0.51324	0.99805	0.44835	0.99995
Linnarsson_GSE101601_Human_Temporal_cortex	GABA_3	0.7076	0.99992	0.86335	0.99805	0.92513	0.99995
Linnarsson_GSE101601_Human_Temporal_cortex	Glut_1	0.76384	0.99992	0.87382	0.99805	0.26793	0.913398
Linnarsson_GSE101601_Human_Temporal_cortex	Glut_3	0.88469	0.99992	0.99309	0.99805	0.22416	0.833027
Linnarsson_GSE76381_Human_Midbrain	DA1	0.49868	0.99992	0.36301	0.878469	0.077122	0.400442
Linnarsson_GSE76381_Human_Midbrain	DA0	0.52905	0.99992	0.22688	0.683588	0.48427	0.99995
Linnarsson_GSE76381_Human_Midbrain	Rgl2c	0.61976	0.99992	0.28072	0.774562	0.92345	0.99995
Linnarsson_GSE76381_Human_Midbrain	Sert	0.65454	0.99992	0.67493	0.99805	0.1626	0.674095
Linnarsson_GSE76381_Human_Midbrain	NbM	0.66255	0.99992	0.55167	0.99805	0.93769	0.99995
Linnarsson_GSE76381_Human_Midbrain	NbML1	0.71245	0.99992	0.65736	0.99805	0.50153	0.99995
Linnarsson_GSE76381_Human_Midbrain	RN	0.74336	0.99992	0.18136	0.593738	0.80778	0.99995
Linnarsson_GSE76381_Human_Midbrain	ProgM	0.90482	0.99992	0.9139	0.99805	0.98586	0.99995
Linnarsson_GSE76381_Human_Midbrain	NProg	0.91684	0.99992	0.89511	0.99805	0.9984	0.99995
Linnarsson_GSE76381_Human_Midbrain	DA2	0.92754	0.99992	0.55544	0.99805	0.95576	0.99995
Linnarsson_GSE76381_Human_Midbrain	ProgFPL	0.96494	0.99992	0.98083	0.99805	0.90813	0.99995
Linnarsson_GSE76381_Human_Midbrain	ProgBP	0.97417	0.99992	0.93859	0.99805	0.98645	0.99995
Linnarsson_GSE76381_Human_Midbrain	OMTN	0.9954	0.99992	0.97905	0.99805	0.89664	0.99995
Linnarsson_GSE76381_Human_Midbrain	ProgFPM	0.99566	0.99992	0.98483	0.99805	0.99827	0.99995
PsychENCODE_Developmental	Fetal_Pericytes	0.47354	0.99992	0.45776	0.960947	0.95891	0.99995
PsychENCODE_Developmental	Ex7	0.49051	0.99992	0.7486	0.99805	0.002221	0.023194
PsychENCODE_Developmental	Fetal_replicating	0.53284	0.99992	0.33879	0.847287	0.97796	0.99995
PsychENCODE_Developmental	Ex5	0.56103	0.99992	0.63342	0.99805	0.018666	0.132754
PsychENCODE_Developmental	Ex6	0.59037	0.99992	0.81964	0.99805	0.0032967	0.0323783
PsychENCODE_Developmental	Fetal_quiescent	0.77541	0.99992	0.55283	0.99805	0.99665	0.99995
PsychENCODE_Developmental	Fetal_Endothelial	0.79638	0.99992	0.73237	0.99805	0.99229	0.99995
PsychENCODE_Developmental	Fetal_Oligo	0.80507	0.99992	0.56074	0.99805	0.90742	0.99995
PsychENCODE_Developmental	Fetal_Trans	0.85614	0.99992	0.73132	0.99805	0.98348	0.99995
PsychENCODE_Developmental	Fetal_ExN	0.8825	0.99992	0.7618	0.99805	0.96438	0.99995
PsychENCODE_Developmental	Fetal_NEP	0.89537	0.99992	0.85129	0.99805	0.97379	0.99995
PsychENCODE_Developmental	Fetal_IntN	0.91607	0.99992	0.87373	0.99805	0.9916	0.99995
PsychENCODE_Developmental	Fetal_IPC	0.92315	0.99992	0.77229	0.99805	0.94918	0.99995
PsychENCODE_Developmental	Fetal_OPC	0.93062	0.99992	0.64227	0.99805	0.98152	0.99995
PsychENCODE_Developmental	Fetal_Astrocytes	0.94466	0.99992	0.78591	0.99805	0.96814	0.99995
PsychENCODE_Developmental	Neurons	0.94684	0.99992	0.45413	0.959694	0.99995	0.99995
PsychENCODE_Developmental	Fetal_Microglia	0.94873	0.99992	0.77541	0.99805	0.99883	0.99995
PsychENCODE_Adult	In6a	0.45029	0.99992	0.82689	0.99805	0.4953	0.99995
PsychENCODE_Adult	In1b	0.59322	0.99992	0.65656	0.99805	0.66467	0.99995
PsychENCODE_Adult	In3	0.60246	0.99992	0.88992	0.99805	0.51035	0.99995
PsychENCODE_Adult	Ex8	0.63338	0.99992	0.38681	0.900429	0.29948	0.95764
PsychENCODE_Adult	Ex6a	0.65673	0.99992	0.52072	0.99805	0.56918	0.99995
PsychENCODE_Adult	Ex9	0.7743	0.99992	0.38103	0.899227	0.93051	0.99995
PsychENCODE_Adult	Ex6b	0.77744	0.99992	0.65639	0.99805	0.25341	0.882332
PsychENCODE_Adult	Ex4	0.83967	0.99992	0.96245	0.99805	0.33762	0.996005
PsychENCODE_Adult	Ex3e	0.89234	0.99992	0.51681	0.99805	0.94802	0.99995
PsychENCODE_Adult	Ex2	0.92066	0.99992	0.30939	0.814393	0.33308	0.996005
PsychENCODE_Adult	Ex1	0.94805	0.99992	0.75595	0.99805	0.32454	0.987991
PsychENCODE_Adult	Ex5b	0.98054	0.99992	0.7837	0.99805	0.56246	0.99995
GSE168408_Human_Prefrontal_Cortex_level1_Fetal	IN	0.55579	0.99992	0.2488	0.715192	0.99456	0.99995
GSE168408_Human_Prefrontal_Cortex_level1_Fetal	PN	0.99676	0.99992	0.92971	0.99805	0.92976	0.99995
GSE168408_Human_Prefrontal_Cortex_level1_Neonatal	IN	0.74585	0.99992	0.23553	0.690338	0.99986	0.99995
GSE168408_Human_Prefrontal_Cortex_level1_Neonatal	PN	0.99857	0.99992	0.92747	0.99805	0.86448	0.99995
GSE168408_Human_Prefrontal_Cortex_level1_Infancy	IN	0.89524	0.99992	0.40057	0.910386	0.9983	0.99995
GSE168408_Human_Prefrontal_Cortex_level1_Infancy	PN	0.99956	0.99992	0.9648	0.99805	0.91729	0.99995
GSE168408_Human_Prefrontal_Cortex_level1_Childhood	IN	0.74688	0.99992	0.38717	0.900429	0.99684	0.99995
GSE168408_Human_Prefrontal_Cortex_level1_Childhood	PN	0.99992	0.99992	0.97947	0.99805	0.73333	0.99995
GSE168408_Human_Prefrontal_Cortex_level1_Adolescence	IN	0.71616	0.99992	0.49704	0.989842	0.99661	0.99995
GSE168408_Human_Prefrontal_Cortex_level1_Adolescence	PN	0.99988	0.99992	0.99107	0.99805	0.65153	0.99995
GSE168408_Human_Prefrontal_Cortex_level1_Adult	IN	0.67386	0.99992	0.42874	0.94621	0.98983	0.99995
GSE168408_Human_Prefrontal_Cortex_level1_Adult	PN	0.99886	0.99992	0.97708	0.99805	0.7053	0.99995
GSE168408_Human_Prefrontal_Cortex_level2_Fetal	SST	0.66464	0.99992	0.21813	0.676531	0.99849	0.99995
GSE168408_Human_Prefrontal_Cortex_level2_Fetal	VIP	0.85035	0.99992	0.76345	0.99805	0.95977	0.99995
GSE168408_Human_Prefrontal_Cortex_level2_Fetal	L2.3_CUX2	0.90873	0.99992	0.91902	0.99805	0.68329	0.99995
GSE168408_Human_Prefrontal_Cortex_level2_Fetal	LAMP5_NOS1	0.92844	0.99992	0.83764	0.99805	0.98498	0.99995
GSE168408_Human_Prefrontal_Cortex_level2_Fetal	L4_RORB	0.93081	0.99992	0.84526	0.99805	0.73864	0.99995
GSE168408_Human_Prefrontal_Cortex_level2_Fetal	PN_dev	0.93132	0.99992	0.7378	0.99805	0.59664	0.99995
GSE168408_Human_Prefrontal_Cortex_level2_Fetal	PV_SCUBE3	0.95041	0.99992	0.97129	0.99805	0.99017	0.99995
GSE168408_Human_Prefrontal_Cortex_level2_Fetal	ID2	0.95216	0.99992	0.91501	0.99805	0.93563	0.99995
GSE168408_Human_Prefrontal_Cortex_level2_Fetal	L5.6_TLE4	0.97402	0.99992	0.93967	0.99805	0.67336	0.99995
GSE168408_Human_Prefrontal_Cortex_level2_Fetal	L5.6_THEMIS	0.97638	0.99992	0.85976	0.99805	0.65786	0.99995
GSE168408_Human_Prefrontal_Cortex_level2_Fetal	PV	0.98668	0.99992	0.82005	0.99805	0.99054	0.99995
GSE168408_Human_Prefrontal_Cortex_level2_Neonatal	ID2	0.52818	0.99992	0.57379	0.99805	0.94909	0.99995
GSE168408_Human_Prefrontal_Cortex_level2_Neonatal	PV_SCUBE3	0.62607	0.99992	0.66456	0.99805	0.9952	0.99995
GSE168408_Human_Prefrontal_Cortex_level2_Neonatal	LAMP5_NOS1	0.79701	0.99992	0.1551	0.557707	0.97791	0.99995
GSE168408_Human_Prefrontal_Cortex_level2_Neonatal	PV	0.87582	0.99992	0.47707	0.967946	0.99793	0.99995
GSE168408_Human_Prefrontal_Cortex_level2_Neonatal	VIP	0.9319	0.99992	0.8196	0.99805	0.99117	0.99995
GSE168408_Human_Prefrontal_Cortex_level2_Neonatal	L4_RORB	0.96697	0.99992	0.84131	0.99805	0.66821	0.99995
GSE168408_Human_Prefrontal_Cortex_level2_Neonatal	L5.6_TLE4	0.98225	0.99992	0.91943	0.99805	0.71964	0.99995
GSE168408_Human_Prefrontal_Cortex_level2_Neonatal	PN_dev	0.99146	0.99992	0.92922	0.99805	0.7558	0.99995
GSE168408_Human_Prefrontal_Cortex_level2_Neonatal	L2.3_CUX2	0.99571	0.99992	0.87414	0.99805	0.90179	0.99995
GSE168408_Human_Prefrontal_Cortex_level2_Neonatal	L5.6_THEMIS	0.99582	0.99992	0.97272	0.99805	0.72607	0.99995
GSE168408_Human_Prefrontal_Cortex_level2_Infancy	LAMP5_NOS1	0.68762	0.99992	0.31001	0.814393	0.89022	0.99995
GSE168408_Human_Prefrontal_Cortex_level2_Infancy	ID2	0.86795	0.99992	0.47514	0.967878	0.96996	0.99995
GSE168408_Human_Prefrontal_Cortex_level2_Infancy	PV_SCUBE3	0.87881	0.99992	0.92379	0.99805	0.98379	0.99995
GSE168408_Human_Prefrontal_Cortex_level2_Infancy	PV	0.88935	0.99992	0.60721	0.99805	0.92037	0.99995
GSE168408_Human_Prefrontal_Cortex_level2_Infancy	MGE_dev	0.90523	0.99992	0.30914	0.814393	0.90086	0.99995
GSE168408_Human_Prefrontal_Cortex_level2_Infancy	L4_RORB	0.94418	0.99992	0.76177	0.99805	0.68564	0.99995
GSE168408_Human_Prefrontal_Cortex_level2_Infancy	L5.6_TLE4	0.9692	0.99992	0.94314	0.99805	0.61606	0.99995
GSE168408_Human_Prefrontal_Cortex_level2_Infancy	VIP	0.97469	0.99992	0.94528	0.99805	0.96625	0.99995
GSE168408_Human_Prefrontal_Cortex_level2_Infancy	L5.6_THEMIS	0.98561	0.99992	0.97334	0.99805	0.54859	0.99995
GSE168408_Human_Prefrontal_Cortex_level2_Infancy	L2.3_CUX2	0.99746	0.99992	0.96053	0.99805	0.82027	0.99995
GSE168408_Human_Prefrontal_Cortex_level2_Childhood	LAMP5_NOS1	0.52429	0.99992	0.13924	0.52694	0.89707	0.99995
GSE168408_Human_Prefrontal_Cortex_level2_Childhood	ID2	0.81257	0.99992	0.42309	0.94621	0.97824	0.99995
GSE168408_Human_Prefrontal_Cortex_level2_Childhood	PV	0.83072	0.99992	0.39823	0.907568	0.96978	0.99995
GSE168408_Human_Prefrontal_Cortex_level2_Childhood	VIP	0.91065	0.99992	0.87927	0.99805	0.98646	0.99995
GSE168408_Human_Prefrontal_Cortex_level2_Childhood	PV_SCUBE3	0.96436	0.99992	0.95062	0.99805	0.9797	0.99995
GSE168408_Human_Prefrontal_Cortex_level2_Childhood	L5.6_TLE4	0.97237	0.99992	0.69176	0.99805	0.64401	0.99995
GSE168408_Human_Prefrontal_Cortex_level2_Childhood	L4_RORB	0.99316	0.99992	0.81441	0.99805	0.82738	0.99995
GSE168408_Human_Prefrontal_Cortex_level2_Childhood	L5.6_THEMIS	0.99875	0.99992	0.88877	0.99805	0.71716	0.99995
GSE168408_Human_Prefrontal_Cortex_level2_Childhood	L2.3_CUX2	0.99953	0.99992	0.95406	0.99805	0.72068	0.99995
GSE168408_Human_Prefrontal_Cortex_level2_Adolescence	LAMP5_NOS1	0.45545	0.99992	0.19596	0.619414	0.94006	0.99995
GSE168408_Human_Prefrontal_Cortex_level2_Adolescence	ID2	0.73869	0.99992	0.53897	0.99805	0.95695	0.99995
GSE168408_Human_Prefrontal_Cortex_level2_Adolescence	VIP	0.80067	0.99992	0.84928	0.99805	0.96519	0.99995
GSE168408_Human_Prefrontal_Cortex_level2_Adolescence	PV	0.85281	0.99992	0.78579	0.99805	0.92683	0.99995
GSE168408_Human_Prefrontal_Cortex_level2_Adolescence	L5.6_TLE4	0.96303	0.99992	0.87775	0.99805	0.62149	0.99995
GSE168408_Human_Prefrontal_Cortex_level2_Adolescence	PV_SCUBE3	0.96918	0.99992	0.98281	0.99805	0.95517	0.99995
GSE168408_Human_Prefrontal_Cortex_level2_Adolescence	L5.6_THEMIS	0.98786	0.99992	0.84195	0.99805	0.46017	0.99995
GSE168408_Human_Prefrontal_Cortex_level2_Adolescence	L4_RORB	0.99652	0.99992	0.92997	0.99805	0.77096	0.99995
GSE168408_Human_Prefrontal_Cortex_level2_Adolescence	L2.3_CUX2	0.99869	0.99992	0.96777	0.99805	0.41338	0.99995
GSE168408_Human_Prefrontal_Cortex_level2_Adult	ID2	0.72514	0.99992	0.51334	0.99805	0.96543	0.99995
GSE168408_Human_Prefrontal_Cortex_level2_Adult	PV	0.77645	0.99992	0.57011	0.99805	0.9071	0.99995
GSE168408_Human_Prefrontal_Cortex_level2_Adult	VIP	0.80899	0.99992	0.80664	0.99805	0.96546	0.99995
GSE168408_Human_Prefrontal_Cortex_level2_Adult	L5.6_TLE4	0.90524	0.99992	0.75264	0.99805	0.62995	0.99995
GSE168408_Human_Prefrontal_Cortex_level2_Adult	PV_SCUBE3	0.96782	0.99992	0.97829	0.99805	0.9363	0.99995
GSE168408_Human_Prefrontal_Cortex_level2_Adult	L5.6_THEMIS	0.988	0.99992	0.92392	0.99805	0.60773	0.99995
GSE168408_Human_Prefrontal_Cortex_level2_Adult	L2.3_CUX2	0.99296	0.99992	0.92122	0.99805	0.60959	0.99995
GSE168408_Human_Prefrontal_Cortex_level2_Adult	L4_RORB	0.99771	0.99992	0.94357	0.99805	0.84986	0.99995
GSE168408_Human_Prefrontal_Cortex_level3_Fetal	SST_STK32A	0.53969	0.99992	0.52716	0.99805	0.98891	0.99995
GSE168408_Human_Prefrontal_Cortex_level3_Fetal	ID2_CSMD1	0.55711	0.99992	0.49231	0.983428	0.97247	0.99995
GSE168408_Human_Prefrontal_Cortex_level3_Fetal	SST_TH	0.57294	0.99992	0.16194	0.561614	0.95669	0.99995
GSE168408_Human_Prefrontal_Cortex_level3_Fetal	PV_SCUBE3	0.57299	0.99992	0.94686	0.99805	0.94888	0.99995
GSE168408_Human_Prefrontal_Cortex_level3_Fetal	SST_CALB1_dev	0.59081	0.99992	0.51976	0.99805	0.96059	0.99995
GSE168408_Human_Prefrontal_Cortex_level3_Fetal	CCK_SYT6	0.62151	0.99992	0.77856	0.99805	0.95098	0.99995
GSE168408_Human_Prefrontal_Cortex_level3_Fetal	L4_RORB_MME	0.6354	0.99992	0.47164	0.96787	0.50239	0.99995
GSE168408_Human_Prefrontal_Cortex_level3_Fetal	L3_CUX2_PRSS12	0.66266	0.99992	0.21203	0.660093	0.86984	0.99995
GSE168408_Human_Prefrontal_Cortex_level3_Fetal	LAMP5_NDNF	0.66578	0.99992	0.3409	0.847287	0.73461	0.99995
GSE168408_Human_Prefrontal_Cortex_level3_Fetal	VIP_CRH	0.67557	0.99992	0.7338	0.99805	0.96124	0.99995
GSE168408_Human_Prefrontal_Cortex_level3_Fetal	L5.6_THEMIS_CNR1	0.68283	0.99992	0.62957	0.99805	0.829	0.99995
GSE168408_Human_Prefrontal_Cortex_level3_Fetal	PN_dev	0.69297	0.99992	0.47279	0.96787	0.24047	0.85145
GSE168408_Human_Prefrontal_Cortex_level3_Fetal	VIP_ABI3BP	0.71149	0.99992	0.65515	0.99805	0.86752	0.99995
GSE168408_Human_Prefrontal_Cortex_level3_Fetal	L5.6_THEMIS_dev.1	0.7408	0.99992	0.53053	0.99805	0.21846	0.819225
GSE168408_Human_Prefrontal_Cortex_level3_Fetal	L5.6_TLE4_dev	0.74637	0.99992	0.74646	0.99805	0.2501	0.881763
GSE168408_Human_Prefrontal_Cortex_level3_Fetal	ID2_dev	0.76073	0.99992	0.95485	0.99805	0.26314	0.908328
GSE168408_Human_Prefrontal_Cortex_level3_Fetal	VIP_ADAMTSL1	0.76566	0.99992	0.74142	0.99805	0.70988	0.99995
GSE168408_Human_Prefrontal_Cortex_level3_Fetal	L2_CUX2_LAMP5	0.80298	0.99992	0.93968	0.99805	0.62081	0.99995
GSE168408_Human_Prefrontal_Cortex_level3_Fetal	SST_BRINP3	0.81571	0.99992	0.16948	0.570698	0.99967	0.99995
GSE168408_Human_Prefrontal_Cortex_level3_Fetal	L2.3_CUX2_dev.3	0.85366	0.99992	0.87781	0.99805	0.27583	0.91758
GSE168408_Human_Prefrontal_Cortex_level3_Fetal	LAMP5_NOS1	0.87094	0.99992	0.76042	0.99805	0.9645	0.99995
GSE168408_Human_Prefrontal_Cortex_level3_Fetal	L5.6_TLE4_HTR2C	0.87349	0.99992	0.53677	0.99805	0.33992	0.996005
GSE168408_Human_Prefrontal_Cortex_level3_Fetal	L4_RORB_LRRK1	0.88609	0.99992	0.49972	0.989842	0.96053	0.99995
GSE168408_Human_Prefrontal_Cortex_level3_Fetal	VIP_HS3ST3A1	0.88947	0.99992	0.88339	0.99805	0.80482	0.99995
GSE168408_Human_Prefrontal_Cortex_level3_Fetal	L2.3_CUX2_dev.6	0.89589	0.99992	0.90618	0.99805	0.42779	0.99995
GSE168408_Human_Prefrontal_Cortex_level3_Fetal	PV_SCUBE3_dev	0.9136	0.99992	0.93913	0.99805	0.96281	0.99995
GSE168408_Human_Prefrontal_Cortex_level3_Fetal	VIP_KIRREL3	0.93199	0.99992	0.94687	0.99805	0.50521	0.99995
GSE168408_Human_Prefrontal_Cortex_level3_Fetal	PV_SULF1_dev	0.93729	0.99992	0.47071	0.96787	0.9836	0.99995
GSE168408_Human_Prefrontal_Cortex_level3_Fetal	L5.6_THEMIS_NTNG2	0.94377	0.99992	0.78532	0.99805	0.88729	0.99995
GSE168408_Human_Prefrontal_Cortex_level3_Fetal	L5.6_TLE4_SCUBE1	0.96393	0.99992	0.84418	0.99805	0.65754	0.99995
GSE168408_Human_Prefrontal_Cortex_level3_Fetal	CCK_SORCS1	0.96904	0.99992	0.96541	0.99805	0.97547	0.99995
GSE168408_Human_Prefrontal_Cortex_level3_Fetal	PV_dev	0.96988	0.99992	0.75433	0.99805	0.96976	0.99995
GSE168408_Human_Prefrontal_Cortex_level3_Fetal	CCK_RELN	0.97451	0.99992	0.73862	0.99805	0.74833	0.99995
GSE168408_Human_Prefrontal_Cortex_level3_Fetal	L4_RORB_dev.1	0.98487	0.99992	0.60704	0.99805	0.71174	0.99995
GSE168408_Human_Prefrontal_Cortex_level3_Fetal	L5.6_TLE4_SORCS1	0.99576	0.99992	0.9838	0.99805	0.68523	0.99995
GSE168408_Human_Prefrontal_Cortex_level3_Fetal	L2.3_CUX2_dev.2	0.9962	0.99992	0.96761	0.99805	0.8263	0.99995
GSE168408_Human_Prefrontal_Cortex_level3_Fetal	L4_RORB_dev.2	0.99734	0.99992	0.95715	0.99805	0.70466	0.99995
GSE168408_Human_Prefrontal_Cortex_level3_Fetal	L5.6_THEMIS_dev.2	0.99887	0.99992	0.99296	0.99805	0.8226	0.99995
GSE168408_Human_Prefrontal_Cortex_level3_Fetal	VIP_CHRM2	0.99922	0.99992	0.99483	0.99805	0.31523	0.979811
GSE168408_Human_Prefrontal_Cortex_level3_Neonatal	PV_SCUBE3_dev	0.51804	0.99992	0.63681	0.99805	0.97155	0.99995
GSE168408_Human_Prefrontal_Cortex_level3_Neonatal	PV_SULF1	0.54898	0.99992	0.032482	0.24018	0.7566	0.99995
GSE168408_Human_Prefrontal_Cortex_level3_Neonatal	L4_RORB_dev.fetal	0.57877	0.99992	0.6648	0.99805	0.81682	0.99995
GSE168408_Human_Prefrontal_Cortex_level3_Neonatal	L5.6_TLE4_HTR2C	0.60089	0.99992	0.32284	0.829729	0.28702	0.936783
GSE168408_Human_Prefrontal_Cortex_level3_Neonatal	LAMP5_CCK	0.62941	0.99992	0.64827	0.99805	0.89008	0.99995
GSE168408_Human_Prefrontal_Cortex_level3_Neonatal	LAMP5_NOS1	0.71772	0.99992	0.15084	0.550633	0.91148	0.99995
GSE168408_Human_Prefrontal_Cortex_level3_Neonatal	SST_TH	0.7362	0.99992	0.01548	0.182443	0.99628	0.99995
GSE168408_Human_Prefrontal_Cortex_level3_Neonatal	VIP_PCDH20	0.74443	0.99992	0.83713	0.99805	0.98795	0.99995
GSE168408_Human_Prefrontal_Cortex_level3_Neonatal	LAMP5_NDNF	0.74726	0.99992	0.084213	0.406039	0.8267	0.99995
GSE168408_Human_Prefrontal_Cortex_level3_Neonatal	CCK_SORCS1	0.75519	0.99992	0.22242	0.682143	0.99553	0.99995
GSE168408_Human_Prefrontal_Cortex_level3_Neonatal	VIP_HS3ST3A1	0.78203	0.99992	0.57746	0.99805	0.96027	0.99995
GSE168408_Human_Prefrontal_Cortex_level3_Neonatal	L2.3_CUX2_dev.6	0.78405	0.99992	0.93693	0.99805	0.23673	0.849857
GSE168408_Human_Prefrontal_Cortex_level3_Neonatal	VIP_DPP6	0.78915	0.99992	0.79644	0.99805	0.68017	0.99995
GSE168408_Human_Prefrontal_Cortex_level3_Neonatal	PV_dev	0.79402	0.99992	0.51699	0.99805	0.98832	0.99995
GSE168408_Human_Prefrontal_Cortex_level3_Neonatal	CCK_RELN	0.79692	0.99992	0.54156	0.99805	0.95258	0.99995
GSE168408_Human_Prefrontal_Cortex_level3_Neonatal	VIP_dev	0.82056	0.99992	0.82076	0.99805	0.92643	0.99995
GSE168408_Human_Prefrontal_Cortex_level3_Neonatal	VIP_CRH	0.83322	0.99992	0.66723	0.99805	0.8669	0.99995
GSE168408_Human_Prefrontal_Cortex_level3_Neonatal	BKGR_NRGN	0.84971	0.99992	0.97431	0.99805	0.23344	0.849857
GSE168408_Human_Prefrontal_Cortex_level3_Neonatal	L2_CUX2_LAMP5_dev	0.86296	0.99992	0.43231	0.94621	0.23739	0.849857
GSE168408_Human_Prefrontal_Cortex_level3_Neonatal	VIP_KIRREL3	0.86846	0.99992	0.90336	0.99805	0.92236	0.99995
GSE168408_Human_Prefrontal_Cortex_level3_Neonatal	VIP_ADAMTSL1	0.88041	0.99992	0.80193	0.99805	0.93657	0.99995
GSE168408_Human_Prefrontal_Cortex_level3_Neonatal	L4_RORB_MME	0.90845	0.99992	0.93156	0.99805	0.064993	0.355094
GSE168408_Human_Prefrontal_Cortex_level3_Neonatal	L4_RORB_dev.2	0.9189	0.99992	0.80001	0.99805	0.39523	0.99995
GSE168408_Human_Prefrontal_Cortex_level3_Neonatal	L5.6_TLE4_dev	0.94138	0.99992	0.96747	0.99805	0.069158	0.365739
GSE168408_Human_Prefrontal_Cortex_level3_Neonatal	PV_SULF1_dev	0.95261	0.99992	0.38367	0.899227	0.99245	0.99995
GSE168408_Human_Prefrontal_Cortex_level3_Neonatal	L5.6_TLE4_SORCS1	0.95441	0.99992	0.92532	0.99805	0.58218	0.99995
GSE168408_Human_Prefrontal_Cortex_level3_Neonatal	L5.6_TLE4_SCUBE1	0.95535	0.99992	0.84482	0.99805	0.42407	0.99995
GSE168408_Human_Prefrontal_Cortex_level3_Neonatal	L2.3_CUX2_dev.3	0.96291	0.99992	0.79945	0.99805	0.58612	0.99995
GSE168408_Human_Prefrontal_Cortex_level3_Neonatal	VIP_CHRM2	0.97158	0.99992	0.97382	0.99805	0.5638	0.99995
GSE168408_Human_Prefrontal_Cortex_level3_Neonatal	PN_dev	0.97491	0.99992	0.9029	0.99805	0.49146	0.99995
GSE168408_Human_Prefrontal_Cortex_level3_Neonatal	ID2_CSMD1	0.97659	0.99992	0.85744	0.99805	0.89391	0.99995
GSE168408_Human_Prefrontal_Cortex_level3_Neonatal	L5.6_THEMIS_dev.2	0.98566	0.99992	0.95938	0.99805	0.44013	0.99995
GSE168408_Human_Prefrontal_Cortex_level3_Neonatal	L2.3_CUX2_dev.2	0.98742	0.99992	0.81601	0.99805	0.69181	0.99995
GSE168408_Human_Prefrontal_Cortex_level3_Neonatal	L5.6_THEMIS_dev.1	0.98899	0.99992	0.89809	0.99805	0.4045	0.99995
GSE168408_Human_Prefrontal_Cortex_level3_Neonatal	L4_RORB_dev.1	0.99939	0.99992	0.95086	0.99805	0.65134	0.99995
GSE168408_Human_Prefrontal_Cortex_level3_Infancy	BKGR_NRGN	0.4486	0.99992	0.1331	0.51796	0.57989	0.99995
GSE168408_Human_Prefrontal_Cortex_level3_Infancy	PV_SST	0.46944	0.99992	0.014451	0.17704	0.99626	0.99995
GSE168408_Human_Prefrontal_Cortex_level3_Infancy	CCK_SYT6	0.54875	0.99992	0.5263	0.99805	0.98865	0.99995
GSE168408_Human_Prefrontal_Cortex_level3_Infancy	SST_NPY	0.55686	0.99992	0.10657	0.477827	0.75185	0.99995
GSE168408_Human_Prefrontal_Cortex_level3_Infancy	L5.6_THEMIS_NTNG2	0.65508	0.99992	0.66848	0.99805	0.32245	0.986058
GSE168408_Human_Prefrontal_Cortex_level3_Infancy	SST_CALB1	0.66972	0.99992	0.34058	0.847287	0.71938	0.99995
GSE168408_Human_Prefrontal_Cortex_level3_Infancy	PV_SCUBE3_dev	0.6731	0.99992	0.46272	0.96737	0.97758	0.99995
GSE168408_Human_Prefrontal_Cortex_level3_Infancy	LAMP5_NOS1	0.69451	0.99992	0.28682	0.783668	0.85569	0.99995
GSE168408_Human_Prefrontal_Cortex_level3_Infancy	L5.6_TLE4_HTR2C	0.72166	0.99992	0.38359	0.899227	0.43952	0.99995
GSE168408_Human_Prefrontal_Cortex_level3_Infancy	VIP_ABI3BP	0.76009	0.99992	0.51045	0.99805	0.98464	0.99995
GSE168408_Human_Prefrontal_Cortex_level3_Infancy	PV_SULF1_dev	0.81645	0.99992	0.8345	0.99805	0.83047	0.99995
GSE168408_Human_Prefrontal_Cortex_level3_Infancy	CCK_SORCS1	0.8389	0.99992	0.59979	0.99805	0.9893	0.99995
GSE168408_Human_Prefrontal_Cortex_level3_Infancy	PV_SULF1	0.84599	0.99992	0.74438	0.99805	0.85383	0.99995
GSE168408_Human_Prefrontal_Cortex_level3_Infancy	L2.3_CUX2_dev.6	0.86908	0.99992	0.96879	0.99805	0.43554	0.99995
GSE168408_Human_Prefrontal_Cortex_level3_Infancy	LAMP5_NDNF	0.87595	0.99992	0.13268	0.51796	0.90265	0.99995
GSE168408_Human_Prefrontal_Cortex_level3_Infancy	PV_WFDC2	0.87684	0.99992	0.42623	0.94621	0.80382	0.99995
GSE168408_Human_Prefrontal_Cortex_level3_Infancy	PV_dev	0.8961	0.99992	0.43414	0.94621	0.99336	0.99995
GSE168408_Human_Prefrontal_Cortex_level3_Infancy	L4_RORB_MET	0.90047	0.99992	0.81969	0.99805	0.43569	0.99995
GSE168408_Human_Prefrontal_Cortex_level3_Infancy	L4_RORB_dev.2	0.90747	0.99992	0.54033	0.99805	0.81352	0.99995
GSE168408_Human_Prefrontal_Cortex_level3_Infancy	PV_SCUBE3	0.9082	0.99992	0.95696	0.99805	0.96424	0.99995
GSE168408_Human_Prefrontal_Cortex_level3_Infancy	VIP_HS3ST3A1	0.92378	0.99992	0.91356	0.99805	0.9494	0.99995
GSE168408_Human_Prefrontal_Cortex_level3_Infancy	CCK_RELN	0.92414	0.99992	0.65854	0.99805	0.93976	0.99995
GSE168408_Human_Prefrontal_Cortex_level3_Infancy	L4_RORB_MME	0.92727	0.99992	0.79799	0.99805	0.25577	0.886598
GSE168408_Human_Prefrontal_Cortex_level3_Infancy	L5.6_THEMIS_CNR1	0.928	0.99992	0.83542	0.99805	0.34159	0.996005
GSE168408_Human_Prefrontal_Cortex_level3_Infancy	L3_CUX2_PRSS12	0.9415	0.99992	0.61916	0.99805	0.36569	0.99995
GSE168408_Human_Prefrontal_Cortex_level3_Infancy	VIP_CRH	0.9418	0.99992	0.88342	0.99805	0.97655	0.99995
GSE168408_Human_Prefrontal_Cortex_level3_Infancy	VIP_ADAMTSL1	0.94868	0.99992	0.83537	0.99805	0.9627	0.99995
GSE168408_Human_Prefrontal_Cortex_level3_Infancy	L2.3_CUX2_dev.5	0.9704	0.99992	0.77972	0.99805	0.60095	0.99995
GSE168408_Human_Prefrontal_Cortex_level3_Infancy	L5.6_TLE4_SCUBE1	0.97377	0.99992	0.87852	0.99805	0.58466	0.99995
GSE168408_Human_Prefrontal_Cortex_level3_Infancy	L4_RORB_LRRK1	0.97442	0.99992	0.74643	0.99805	0.79042	0.99995
GSE168408_Human_Prefrontal_Cortex_level3_Infancy	L5.6_TLE4_SORCS1	0.9757	0.99992	0.98695	0.99805	0.65063	0.99995
GSE168408_Human_Prefrontal_Cortex_level3_Infancy	VIP_KIRREL3	0.97786	0.99992	0.95763	0.99805	0.93199	0.99995
GSE168408_Human_Prefrontal_Cortex_level3_Infancy	ID2_CSMD1	0.98013	0.99992	0.83663	0.99805	0.9156	0.99995
GSE168408_Human_Prefrontal_Cortex_level3_Infancy	L2.3_CUX2_dev.2	0.98513	0.99992	0.93517	0.99805	0.82038	0.99995
GSE168408_Human_Prefrontal_Cortex_level3_Infancy	L2_CUX2_LAMP5	0.9906	0.99992	0.6717	0.99805	0.97179	0.99995
GSE168408_Human_Prefrontal_Cortex_level3_Infancy	L4_RORB_dev.1	0.99372	0.99992	0.99055	0.99805	0.34951	0.99995
GSE168408_Human_Prefrontal_Cortex_level3_Infancy	VIP_CHRM2	0.99388	0.99992	0.96639	0.99805	0.76598	0.99995
GSE168408_Human_Prefrontal_Cortex_level3_Infancy	VIP_DPP6	0.99511	0.99992	0.98454	0.99805	0.95502	0.99995
GSE168408_Human_Prefrontal_Cortex_level3_Infancy	L5.6_THEMIS_dev.2	0.99637	0.99992	0.9878	0.99805	0.69823	0.99995
GSE168408_Human_Prefrontal_Cortex_level3_Infancy	L2.3_CUX2_dev.3	0.99865	0.99992	0.93005	0.99805	0.90038	0.99995
GSE168408_Human_Prefrontal_Cortex_level3_Infancy	L2.3_CUX2_dev.1	0.99917	0.99992	0.99684	0.99805	0.69149	0.99995
GSE168408_Human_Prefrontal_Cortex_level3_Infancy	L2_CUX2_LAMP5_dev	0.9993	0.99992	0.99923	0.99923	0.31829	0.979811
GSE168408_Human_Prefrontal_Cortex_level3_Childhood	VIP_ABI3BP	0.47286	0.99992	0.42393	0.94621	0.96522	0.99995
GSE168408_Human_Prefrontal_Cortex_level3_Childhood	PV_SULF1_dev	0.5143	0.99992	0.36432	0.878469	0.6902	0.99995
GSE168408_Human_Prefrontal_Cortex_level3_Childhood	LAMP5_NOS1	0.51476	0.99992	0.1596	0.559567	0.77259	0.99995
GSE168408_Human_Prefrontal_Cortex_level3_Childhood	PV_dev	0.52475	0.99992	0.25017	0.716633	0.98776	0.99995
GSE168408_Human_Prefrontal_Cortex_level3_Childhood	VIP_PCDH20	0.5602	0.99992	0.77034	0.99805	0.86665	0.99995
GSE168408_Human_Prefrontal_Cortex_level3_Childhood	L2.3_CUX2_dev.6	0.57113	0.99992	0.83284	0.99805	0.14078	0.614582
GSE168408_Human_Prefrontal_Cortex_level3_Childhood	L4_RORB_dev.2	0.58513	0.99992	0.88362	0.99805	0.091632	0.455005
GSE168408_Human_Prefrontal_Cortex_level3_Childhood	SST_CALB1	0.65049	0.99992	0.072783	0.363915	0.9902	0.99995
GSE168408_Human_Prefrontal_Cortex_level3_Childhood	L2.3_CUX2_dev.2	0.6551	0.99992	0.43254	0.94621	0.88816	0.99995
GSE168408_Human_Prefrontal_Cortex_level3_Childhood	SST_TH	0.66159	0.99992	0.036152	0.24018	0.98976	0.99995
GSE168408_Human_Prefrontal_Cortex_level3_Childhood	CCK_SORCS1	0.72519	0.99992	0.776	0.99805	0.94387	0.99995
GSE168408_Human_Prefrontal_Cortex_level3_Childhood	LAMP5_NDNF	0.75573	0.99992	0.33969	0.847287	0.78684	0.99995
GSE168408_Human_Prefrontal_Cortex_level3_Childhood	SST_BRINP3	0.775	0.99992	0.24825	0.715192	0.9878	0.99995
GSE168408_Human_Prefrontal_Cortex_level3_Childhood	VIP_HS3ST3A1	0.78623	0.99992	0.8471	0.99805	0.94232	0.99995
GSE168408_Human_Prefrontal_Cortex_level3_Childhood	L5.6_TLE4_HTR2C	0.79445	0.99992	0.34105	0.847287	0.63504	0.99995
GSE168408_Human_Prefrontal_Cortex_level3_Childhood	CCK_RELN	0.7979	0.99992	0.60194	0.99805	0.94366	0.99995
GSE168408_Human_Prefrontal_Cortex_level3_Childhood	PV_SULF1	0.79921	0.99992	0.49999	0.989842	0.9243	0.99995
GSE168408_Human_Prefrontal_Cortex_level3_Childhood	VIP_DPP6	0.82013	0.99992	0.84513	0.99805	0.8228	0.99995
GSE168408_Human_Prefrontal_Cortex_level3_Childhood	PV_WFDC2	0.8496	0.99992	0.3922	0.903019	0.90601	0.99995
GSE168408_Human_Prefrontal_Cortex_level3_Childhood	VIP_ADAMTSL1	0.87161	0.99992	0.76804	0.99805	0.92058	0.99995
GSE168408_Human_Prefrontal_Cortex_level3_Childhood	VIP_CRH	0.88135	0.99992	0.81106	0.99805	0.97647	0.99995
GSE168408_Human_Prefrontal_Cortex_level3_Childhood	L5.6_THEMIS_NTNG2	0.89634	0.99992	0.5902	0.99805	0.56303	0.99995
GSE168408_Human_Prefrontal_Cortex_level3_Childhood	VIP_CHRM2	0.91865	0.99992	0.92155	0.99805	0.73573	0.99995
GSE168408_Human_Prefrontal_Cortex_level3_Childhood	L4_RORB_MME	0.93512	0.99992	0.73417	0.99805	0.30435	0.962026
GSE168408_Human_Prefrontal_Cortex_level3_Childhood	L5.6_TLE4_SCUBE1	0.9363	0.99992	0.52032	0.99805	0.36692	0.99995
GSE168408_Human_Prefrontal_Cortex_level3_Childhood	ID2_CSMD1	0.94634	0.99992	0.73269	0.99805	0.90023	0.99995
GSE168408_Human_Prefrontal_Cortex_level3_Childhood	VIP_KIRREL3	0.95442	0.99992	0.94881	0.99805	0.93643	0.99995
GSE168408_Human_Prefrontal_Cortex_level3_Childhood	PV_SCUBE3	0.95571	0.99992	0.94932	0.99805	0.93255	0.99995
GSE168408_Human_Prefrontal_Cortex_level3_Childhood	L4_RORB_MET	0.95691	0.99992	0.85007	0.99805	0.49632	0.99995
GSE168408_Human_Prefrontal_Cortex_level3_Childhood	L5.6_TLE4_SORCS1	0.98022	0.99992	0.9448	0.99805	0.28728	0.936783
GSE168408_Human_Prefrontal_Cortex_level3_Childhood	L4_RORB_dev.1	0.98814	0.99992	0.94775	0.99805	0.50261	0.99995
GSE168408_Human_Prefrontal_Cortex_level3_Childhood	L3_CUX2_PRSS12	0.98873	0.99992	0.48339	0.972675	0.32978	0.992951
GSE168408_Human_Prefrontal_Cortex_level3_Childhood	L2.3_CUX2_dev.5	0.99094	0.99992	0.92042	0.99805	0.79194	0.99995
GSE168408_Human_Prefrontal_Cortex_level3_Childhood	L4_RORB_LRRK1	0.99721	0.99992	0.80141	0.99805	0.75498	0.99995
GSE168408_Human_Prefrontal_Cortex_level3_Childhood	L2.3_CUX2_dev.3	0.99767	0.99992	0.99109	0.99805	0.7988	0.99995
GSE168408_Human_Prefrontal_Cortex_level3_Childhood	L5.6_THEMIS_dev.2	0.99913	0.99992	0.9668	0.99805	0.83334	0.99995
GSE168408_Human_Prefrontal_Cortex_level3_Childhood	L2_CUX2_LAMP5_dev	0.99923	0.99992	0.99329	0.99805	0.45516	0.99995
GSE168408_Human_Prefrontal_Cortex_level3_Childhood	L5.6_THEMIS_CNR1	0.99932	0.99992	0.9302	0.99805	0.46945	0.99995
GSE168408_Human_Prefrontal_Cortex_level3_Childhood	L2.3_CUX2_dev.1	0.99964	0.99992	0.94792	0.99805	0.48998	0.99995
GSE168408_Human_Prefrontal_Cortex_level3_Childhood	L2_CUX2_LAMP5	0.99983	0.99992	0.99412	0.99805	0.39847	0.99995
GSE168408_Human_Prefrontal_Cortex_level3_Adolescence	PV_SULF1_dev	0.46068	0.99992	0.61295	0.99805	0.65806	0.99995
GSE168408_Human_Prefrontal_Cortex_level3_Adolescence	LAMP5_NOS1	0.51743	0.99992	0.32162	0.829729	0.87801	0.99995
GSE168408_Human_Prefrontal_Cortex_level3_Adolescence	VIP_HS3ST3A1	0.55084	0.99992	0.83955	0.99805	0.96593	0.99995
GSE168408_Human_Prefrontal_Cortex_level3_Adolescence	ID2_dev	0.57871	0.99992	0.60628	0.99805	0.97477	0.99995
GSE168408_Human_Prefrontal_Cortex_level3_Adolescence	VIP_PCDH20	0.63895	0.99992	0.71157	0.99805	0.99073	0.99995
GSE168408_Human_Prefrontal_Cortex_level3_Adolescence	CCK_SORCS1	0.63983	0.99992	0.82295	0.99805	0.84393	0.99995
GSE168408_Human_Prefrontal_Cortex_level3_Adolescence	VIP_DPP6	0.70696	0.99992	0.88179	0.99805	0.67144	0.99995
GSE168408_Human_Prefrontal_Cortex_level3_Adolescence	L5.6_TLE4_HTR2C	0.78745	0.99992	0.5015	0.989842	0.77261	0.99995
GSE168408_Human_Prefrontal_Cortex_level3_Adolescence	L5.6_THEMIS_NTNG2	0.81307	0.99992	0.60356	0.99805	0.48766	0.99995
GSE168408_Human_Prefrontal_Cortex_level3_Adolescence	VIP_CRH	0.81548	0.99992	0.93614	0.99805	0.90019	0.99995
GSE168408_Human_Prefrontal_Cortex_level3_Adolescence	PV_SULF1	0.8195	0.99992	0.86535	0.99805	0.85107	0.99995
GSE168408_Human_Prefrontal_Cortex_level3_Adolescence	LAMP5_NDNF	0.84574	0.99992	0.70399	0.99805	0.84578	0.99995
GSE168408_Human_Prefrontal_Cortex_level3_Adolescence	VIP_ADAMTSL1	0.90471	0.99992	0.69531	0.99805	0.9268	0.99995
GSE168408_Human_Prefrontal_Cortex_level3_Adolescence	VIP_CHRM2	0.90748	0.99992	0.96527	0.99805	0.71388	0.99995
GSE168408_Human_Prefrontal_Cortex_level3_Adolescence	PV_WFDC2	0.91682	0.99992	0.88856	0.99805	0.86222	0.99995
GSE168408_Human_Prefrontal_Cortex_level3_Adolescence	CCK_RELN	0.9199	0.99992	0.92147	0.99805	0.89745	0.99995
GSE168408_Human_Prefrontal_Cortex_level3_Adolescence	ID2_CSMD1	0.92453	0.99992	0.92216	0.99805	0.66825	0.99995
GSE168408_Human_Prefrontal_Cortex_level3_Adolescence	L5.6_TLE4_SCUBE1	0.92686	0.99992	0.73492	0.99805	0.31785	0.979811
GSE168408_Human_Prefrontal_Cortex_level3_Adolescence	VIP_KIRREL3	0.93129	0.99992	0.96324	0.99805	0.8392	0.99995
GSE168408_Human_Prefrontal_Cortex_level3_Adolescence	L4_RORB_MME	0.96387	0.99992	0.94956	0.99805	0.44261	0.99995
GSE168408_Human_Prefrontal_Cortex_level3_Adolescence	L4_RORB_MET	0.96601	0.99992	0.98474	0.99805	0.39141	0.99995
GSE168408_Human_Prefrontal_Cortex_level3_Adolescence	L5.6_TLE4_SORCS1	0.96954	0.99992	0.97971	0.99805	0.4253	0.99995
GSE168408_Human_Prefrontal_Cortex_level3_Adolescence	PV_SCUBE3	0.97151	0.99992	0.99002	0.99805	0.90199	0.99995
GSE168408_Human_Prefrontal_Cortex_level3_Adolescence	L4_RORB_dev.1	0.97849	0.99992	0.89719	0.99805	0.22217	0.829368
GSE168408_Human_Prefrontal_Cortex_level3_Adolescence	L5.6_THEMIS_CNR1	0.99309	0.99992	0.93849	0.99805	0.27566	0.91758
GSE168408_Human_Prefrontal_Cortex_level3_Adolescence	L3_CUX2_PRSS12	0.99476	0.99992	0.89671	0.99805	0.22877	0.842568
GSE168408_Human_Prefrontal_Cortex_level3_Adolescence	L2_CUX2_LAMP5	0.99713	0.99992	0.99623	0.99805	0.28357	0.934781
GSE168408_Human_Prefrontal_Cortex_level3_Adolescence	L2.3_CUX2_dev.5	0.9986	0.99992	0.91814	0.99805	0.53921	0.99995
GSE168408_Human_Prefrontal_Cortex_level3_Adolescence	L4_RORB_LRRK1	0.99903	0.99992	0.91596	0.99805	0.78549	0.99995
GSE168408_Human_Prefrontal_Cortex_level3_Adolescence	L2.3_CUX2_dev.3	0.99962	0.99992	0.99258	0.99805	0.75319	0.99995
GSE168408_Human_Prefrontal_Cortex_level3_Adolescence	L2.3_CUX2_dev.1	0.99965	0.99992	0.92354	0.99805	0.42058	0.99995
GSE168408_Human_Prefrontal_Cortex_level3_Adolescence	L2_CUX2_LAMP5_dev	0.99971	0.99992	0.99107	0.99805	0.445	0.99995
GSE168408_Human_Prefrontal_Cortex_level3_Adult	OPC_dev	0.45894	0.99992	0.77115	0.99805	0.72815	0.99995
GSE168408_Human_Prefrontal_Cortex_level3_Adult	SST_CALB1	0.46076	0.99992	0.115	0.479208	0.98905	0.99995
GSE168408_Human_Prefrontal_Cortex_level3_Adult	CCK_SYT6	0.52391	0.99992	0.5992	0.99805	0.92829	0.99995
GSE168408_Human_Prefrontal_Cortex_level3_Adult	SST_TH	0.59109	0.99992	0.03917	0.247762	0.98224	0.99995
GSE168408_Human_Prefrontal_Cortex_level3_Adult	LAMP5_NDNF	0.59592	0.99992	0.44382	0.952093	0.84814	0.99995
GSE168408_Human_Prefrontal_Cortex_level3_Adult	CCK_SORCS1	0.63905	0.99992	0.74496	0.99805	0.88874	0.99995
GSE168408_Human_Prefrontal_Cortex_level3_Adult	VIP_HS3ST3A1	0.65539	0.99992	0.71376	0.99805	0.92708	0.99995
GSE168408_Human_Prefrontal_Cortex_level3_Adult	VIP_DPP6	0.66218	0.99992	0.66216	0.99805	0.72699	0.99995
GSE168408_Human_Prefrontal_Cortex_level3_Adult	PV_SULF1	0.71219	0.99992	0.6983	0.99805	0.73907	0.99995
GSE168408_Human_Prefrontal_Cortex_level3_Adult	VIP_ADAMTSL1	0.7179	0.99992	0.72355	0.99805	0.83618	0.99995
GSE168408_Human_Prefrontal_Cortex_level3_Adult	L5.6_TLE4_SCUBE1	0.72097	0.99992	0.44115	0.952093	0.38222	0.99995
GSE168408_Human_Prefrontal_Cortex_level3_Adult	VIP_PCDH20	0.73906	0.99992	0.69605	0.99805	0.95034	0.99995
GSE168408_Human_Prefrontal_Cortex_level3_Adult	VIP_KIRREL3	0.78208	0.99992	0.80393	0.99805	0.77397	0.99995
GSE168408_Human_Prefrontal_Cortex_level3_Adult	PV_WFDC2	0.79532	0.99992	0.58607	0.99805	0.82952	0.99995
GSE168408_Human_Prefrontal_Cortex_level3_Adult	L5.6_TLE4_HTR2C	0.8085	0.99992	0.47752	0.967946	0.77733	0.99995
GSE168408_Human_Prefrontal_Cortex_level3_Adult	VIP_CHRM2	0.81078	0.99992	0.92911	0.99805	0.74861	0.99995
GSE168408_Human_Prefrontal_Cortex_level3_Adult	VIP_CRH	0.81293	0.99992	0.87593	0.99805	0.96168	0.99995
GSE168408_Human_Prefrontal_Cortex_level3_Adult	CCK_RELN	0.8266	0.99992	0.66946	0.99805	0.93411	0.99995
GSE168408_Human_Prefrontal_Cortex_level3_Adult	L5.6_THEMIS_NTNG2	0.85026	0.99992	0.7677	0.99805	0.4429	0.99995
GSE168408_Human_Prefrontal_Cortex_level3_Adult	SST_NPY	0.8696	0.99992	0.74549	0.99805	0.76516	0.99995
GSE168408_Human_Prefrontal_Cortex_level3_Adult	ID2_CSMD1	0.87295	0.99992	0.77172	0.99805	0.62226	0.99995
GSE168408_Human_Prefrontal_Cortex_level3_Adult	L5.6_TLE4_SORCS1	0.91133	0.99992	0.94814	0.99805	0.30278	0.960744
GSE168408_Human_Prefrontal_Cortex_level3_Adult	L4_RORB_MME	0.94189	0.99992	0.89476	0.99805	0.521	0.99995
GSE168408_Human_Prefrontal_Cortex_level3_Adult	PV_SCUBE3	0.95125	0.99992	0.9762	0.99805	0.84732	0.99995
GSE168408_Human_Prefrontal_Cortex_level3_Adult	L2.3_CUX2_dev.5	0.95583	0.99992	0.9548	0.99805	0.41004	0.99995
GSE168408_Human_Prefrontal_Cortex_level3_Adult	L4_RORB_MET	0.95918	0.99992	0.95965	0.99805	0.46526	0.99995
GSE168408_Human_Prefrontal_Cortex_level3_Adult	L3_CUX2_PRSS12	0.9748	0.99992	0.76579	0.99805	0.29391	0.953506
GSE168408_Human_Prefrontal_Cortex_level3_Adult	L2.3_CUX2_dev.3	0.98154	0.99992	0.98934	0.99805	0.82701	0.99995
GSE168408_Human_Prefrontal_Cortex_level3_Adult	L2_CUX2_LAMP5_dev	0.98513	0.99992	0.96274	0.99805	0.21496	0.809781
GSE168408_Human_Prefrontal_Cortex_level3_Adult	L5.6_THEMIS_CNR1	0.98985	0.99992	0.95302	0.99805	0.43908	0.99995
GSE168408_Human_Prefrontal_Cortex_level3_Adult	L2_CUX2_LAMP5	0.99057	0.99992	0.96097	0.99805	0.50368	0.99995
GSE168408_Human_Prefrontal_Cortex_level3_Adult	L4_RORB_dev.1	0.99626	0.99992	0.98168	0.99805	0.68179	0.99995
GSE168408_Human_Prefrontal_Cortex_level3_Adult	L2.3_CUX2_dev.1	0.99834	0.99992	0.92419	0.99805	0.39133	0.99995
GSE168408_Human_Prefrontal_Cortex_level3_Adult	L4_RORB_LRRK1	0.9989	0.99992	0.92193	0.99805	0.82582	0.99995
GSE89232_Human_Blood	Blood_pre_cDC	NA	NA	NA	NA	NA	NA
GSE89232_Human_Blood	CD141_cDC	NA	NA	NA	NA	NA	NA
GSE89232_Human_Blood	CD1c_cDC	NA	NA	NA	NA	NA	NA

### Sheet: F1.magma_cell_type
F1.1 Significant cell types based on DDx-derived GWAS using MAGMA per dataset cell type analysis
