## Supplementary material for "Disentangling the Shared and Differential Genetic Architecture Between COVID-19 and Other Respiratory Disorders: A Multi-Omics Genome-Wide Analysis": B2_COPD.xlsx (part 5 of 15)

### Sheet: T3.GWAS_catalog (continued)
Table 3. GWAS catalog annotations for SNPs in LD with independent significant SNPs in the genomic risk loci
29	rs679574	3.95749e-09	19	49250239	rs838144	NA	Meat-related diet	44020	32066663	Niarchou M	43864	Transl Psychiatry	www.ncbi.nlm.nih.gov/pubmed/32066663	Genome-wide association study of dietary intake in the UK biobank study and its associations with schizophrenia and other traits.	154,123 European ancestry men, 181,453 European ancestry women	NA	19q13.33	FUT2, MAMSTR, RASIP1, IZUMO1, FUT1, FGF21	IZUMO1 - FUT1	ENSG00000182264	ENSG00000174951		73	1029	rs838144-?	rs838144	0	838144	upstream_gene_variant	1	NR	8E-12	11.0969		0.0166861	[0.012-0.021] unit decrease	Affymetrix [25921788] (imputed)	N
29	rs679574	3.95749e-09	19	49250239	rs838144	NA	Cooked vegetable consumption	44020	32066663	Niarchou M	43864	Transl Psychiatry	www.ncbi.nlm.nih.gov/pubmed/32066663	Genome-wide association study of dietary intake in the UK biobank study and its associations with schizophrenia and other traits.	335,576 European ancestry individuals	NA	19q13.33	FUT2, MAMSTR, RASIP1, IZUMO1, FUT1, FGF21	IZUMO1 - FUT1	ENSG00000182264	ENSG00000174951		73	1029	rs838144-?	rs838144	0	838144	upstream_gene_variant	1	NR	3E-9	8.52288		0.0145131	[0.0097-0.0193] unit decrease	Affymetrix [25921788] (imputed)	N
29	rs679574	3.95749e-09	19	49250239	rs838144	NA	Dietary macronutrient intake (multi-trait analysis)	44837	34426670	Merino J	44431	Nat Hum Behav	www.ncbi.nlm.nih.gov/pubmed/34426670	Genetic analysis of dietary intake identifies new loci and functional links with metabolic traits.	282,271 European ancestry individuals	NA	19q13.33		IZUMO1 - FUT1	ENSG00000182264	ENSG00000174951		73	1029	rs838144-T	rs838144	0	838144	upstream_gene_variant	1	0.511	2E-49	48.699		NA		Affymetrix [11800000] (imputed)	N
29	rs679574	3.95749e-09	19	49250657	rs28400014	NA	Processed meat consumption	44020	32066663	Niarchou M	43864	Transl Psychiatry	www.ncbi.nlm.nih.gov/pubmed/32066663	Genome-wide association study of dietary intake in the UK biobank study and its associations with schizophrenia and other traits.	335,576 European ancestry individuals	NA	19q13.33	FUT2, MAMSTR, RASIP1, IZUMO1, FUT1, FGF21	IZUMO1 - FUT1	ENSG00000182264	ENSG00000174951		491	611	rs28400014-?	rs28400014	0	28400014	upstream_gene_variant	1	NR	2E-11	10.699		0.0165221	[0.012-0.021] unit decrease	Affymetrix [25921788] (imputed)	N
29	rs679574	3.95749e-09	19	49250657	rs28400014	NA	F-dessert liking (derived food-liking factor)	44777	35585065	May-Wilson S	44699	Nat Commun	www.ncbi.nlm.nih.gov/pubmed/35585065	Large-scale GWAS of food liking reveals genetic determinants and genetic correlations with distinct neurophysiological traits.	159,398 European ancestry individuals	NA	19q13.33		IZUMO1 - FUT1	ENSG00000182264	ENSG00000174951		491	611	rs28400014-G	rs28400014	0	28400014	upstream_gene_variant	1	0.4441	6E-20	19.2218		0.11075	[0.087-0.134] unit decrease	Affymetrix [9569208] (imputed)	N
29	rs679574	3.95749e-09	19	49259529	rs838133	NA	Dietary macronutrient intake	43378	29988085	Merino J	43290	Mol Psychiatry	www.ncbi.nlm.nih.gov/pubmed/29988085	Genome-wide meta-analysis of macronutrient intake of 91,114 European ancestry participants from the cohorts for heart and aging research in genomic epidemiology consortium.	91,114 European ancestry individuals	177,315 European ancestry individuals	19q13.33	FGF21	FGF21			ENSG00000105550	NA	NA	rs838133-A	rs838133	0	838133	synonymous_variant	0	0.45	9E-23	22.0458	(Carbohydrate)	0.232	[0.18-0.28] % increase	Affymetrix, Illumina [1180000] (imputed)	N
29	rs679574	3.95749e-09	19	49259529	rs838133	NA	Dietary macronutrient intake	43378	29988085	Merino J	43290	Mol Psychiatry	www.ncbi.nlm.nih.gov/pubmed/29988085	Genome-wide meta-analysis of macronutrient intake of 91,114 European ancestry participants from the cohorts for heart and aging research in genomic epidemiology consortium.	91,114 European ancestry individuals	177,315 European ancestry individuals	19q13.33	FGF21	FGF21			ENSG00000105550	NA	NA	rs838133-A	rs838133	0	838133	synonymous_variant	0	0.45	1E-19	19	(Fat)	0.177	[0.14-0.22] % decrease	Affymetrix, Illumina [1180000] (imputed)	N
29	rs679574	3.95749e-09	19	49259529	rs838133	NA	Dietary macronutrient intake	43378	29988085	Merino J	43290	Mol Psychiatry	www.ncbi.nlm.nih.gov/pubmed/29988085	Genome-wide meta-analysis of macronutrient intake of 91,114 European ancestry participants from the cohorts for heart and aging research in genomic epidemiology consortium.	91,114 European ancestry individuals	177,315 European ancestry individuals	19q13.33	FGF21	FGF21			ENSG00000105550	NA	NA	rs838133-A	rs838133	0	838133	synonymous_variant	0	0.45	5E-28	27.301	(Protein)	0.111	[0.091-0.131] % decrease	Affymetrix, Illumina [1180000] (imputed)	N
29	rs679574	3.95749e-09	19	49259529	rs838133	NA	Triglyceride levels	44033	32203549	Richardson TG	43913	PLoS Med	www.ncbi.nlm.nih.gov/pubmed/32203549	Evaluating the relationship between circulating lipoprotein lipids and apolipoproteins with risk of coronary heart disease: A multivariable Mendelian randomisation analysis.	441,016 European ancestry individuals	NA	19q13.33	FGF21	FGF21			ENSG00000105550	NA	NA	rs838133-A	rs838133	0	838133	synonymous_variant	0	0.450496	2E-33	32.699		0.0248079	[0.021-0.029] unit increase	Affymetrix [NR] (imputed)	N
29	rs679574	3.95749e-09	19	49259529	rs838133	NA	Urinary sodium excretion	43720	31409800	Pazoki R	43690	Nat Commun	www.ncbi.nlm.nih.gov/pubmed/31409800	GWAS for urinary sodium and potassium excretion highlights pathways shared with cardiovascular traits.	446,237 European ancestry individuals	7,612 African ancestry individuals, 10,095 South Asian ancestry individuals	19q13.33	MLIP	FGF21			ENSG00000105550	NA	NA	rs838133-A	rs838133	0	838133	synonymous_variant	0	0.450813	2E-25	24.699	(EA)	0.0133353	[0.011-0.016] unit decrease	Affymetrix [~ 8800000] (imputed)	N
29	rs679574	3.95749e-09	19	49259529	rs838133	NA	Relative protein intake	44081	32393786	Meddens SFW	43962	Mol Psychiatry	www.ncbi.nlm.nih.gov/pubmed/32393786	Genomic analysis of diet composition finds novel loci and associations with health and lifestyle.	175,253 European ancestry individuals	93,179 European ancestry individuals	19q13.33	FGF21	FGF21			ENSG00000105550	NA	NA	rs838133-?	rs838133	0	838133	synonymous_variant	0	NR	4E-26	25.3979		0.032	[0.026-0.038] unit decrease	Affymetrix [NR]	N
29	rs679574	3.95749e-09	19	49259529	rs838133	NA	Relative carbohydrate intake	44081	32393786	Meddens SFW	43962	Mol Psychiatry	www.ncbi.nlm.nih.gov/pubmed/32393786	Genomic analysis of diet composition finds novel loci and associations with health and lifestyle.	175,253 European ancestry individuals	93,179 European ancestry individuals	19q13.33	FGF21	FGF21			ENSG00000105550	NA	NA	rs838133-?	rs838133	0	838133	synonymous_variant	0	NR	7E-15	14.1549		0.023	[0.017-0.029] unit increase	Affymetrix [NR]	N
29	rs679574	3.95749e-09	19	49259529	rs838133	NA	Relative sugar intake	44081	32393786	Meddens SFW	43962	Mol Psychiatry	www.ncbi.nlm.nih.gov/pubmed/32393786	Genomic analysis of diet composition finds novel loci and associations with health and lifestyle.	175,253 European ancestry individuals	59,454 European ancestry individuals	19q13.33	FGF21	FGF21			ENSG00000105550	NA	NA	rs838133-?	rs838133	0	838133	synonymous_variant	0	NR	3E-20	19.5229		0.03	[0.024-0.036] unit increase	Affymetrix [NR]	N
29	rs679574	3.95749e-09	19	49259529	rs838133	NA	Triglyceride levels	44021	32154731	Ripatti P	43900	Circ Genom Precis Med	www.ncbi.nlm.nih.gov/pubmed/32154731	Polygenic Hyperlipidemias and Coronary Artery Disease Risk.	324,694 British ancestry individuals	NA	19q13.33	FGF21	FGF21			ENSG00000105550	NA	NA	rs838133-?	rs838133	0	838133	synonymous_variant	0	NR	9E-18	17.0458		0.0232	[0.018-0.028] unit increase	Affymetrix [5701386] (imputed)	N
29	rs679574	3.95749e-09	19	49259529	rs838133	NA	Homocysteine levels	41670	23824729	van Meurs JB	41458	Am J Clin Nutr	www.ncbi.nlm.nih.gov/pubmed/23824729	Common genetic loci influencing plasma homocysteine concentrations and their effect on risk of coronary artery disease.	44,147 European ancestry individuals	NA	19q13.33	FUT2	FGF21			ENSG00000105550	NA	NA	rs838133-A	rs838133	0	838133	synonymous_variant	0	0.45	7E-9	8.1549		0.0422	[0.028-0.056] unit increase	Affymetrix, Illumina [2090256] (imputed)	N
29	rs679574	3.95749e-09	19	49259529	rs838133	NA	Dietary macronutrient intake	41395	23372041	Chu AY	41304	Hum Mol Genet	www.ncbi.nlm.nih.gov/pubmed/23372041	Novel locus including FGF21 is associated with dietary macronutrient intake.	33,533 European ancestry individuuals	38,360 European ancestry individuuals	19q13.33	FUT2, IZUMO1, FUT1, FGF21, RASIP1	FGF21			ENSG00000105550	NA	NA	rs838133-A	rs838133	0	838133	synonymous_variant	0	0.45	8E-9	8.09691	(Protein - model 2)	0.11	[0.071-0.149] percent decrease	Affymetrix, Illumina [~ 2600000] (imputed)	N
29	rs679574	3.95749e-09	19	49259529	rs838133	NA	Triglycerides	43430	30275531	Klarin D	43374	Nat Genet	www.ncbi.nlm.nih.gov/pubmed/30275531	Genetics of blood lipids among ~300,000 multi-ethnic participants of the Million Veteran Program.	215,551 European ancestry individuals, 57,332 African American individuals, 24,743 Hispanic individuals	Up to 319,677 individuals	19q13.33	FGF21	FGF21			ENSG00000105550	NA	NA	rs838133-A	rs838133	0	838133	synonymous_variant	0	0.4204	8E-13	12.0969		0.0231	[0.017-0.029] mg dl-1 increase	Affymetrix [up to 31400000] (imputed)	N
29	rs679574	3.95749e-09	19	49259529	rs838133	NA	Cathepsin D levels	44159	33067605	Folkersen L	44120	Nat Metab	www.ncbi.nlm.nih.gov/pubmed/33067605	Genomic and drug target evaluation of 90 cardiovascular proteins in 30,931 individuals.	21,758 European ancestry individuals	9,173 individuals	19q13.33		FGF21			ENSG00000105550	NA	NA	rs838133-A	rs838133	0	838133	synonymous_variant	0	0.41	9E-12	11.0458		0.0573	unit increase	Affymetrix, Illumina [20300000] (imputed)	N
29	rs679574	3.95749e-09	19	49259529	rs838133	NA	Fruit intake (standard GWA)	45057	37106081	Schoeler T	45043	Nat Hum Behav	www.ncbi.nlm.nih.gov/pubmed/37106081	Participation bias in the UK Biobank distorts genetic associations and downstream analyses.	273,875 European ancestry individuals	NA	19q13.33		FGF21			ENSG00000105550	NA	NA	rs838133-A	rs838133	0	838133	synonymous_variant	0	NR	8E-10	9.09691		0.027026	[0.018-0.036] unit increase	NR [7297015] (imputed)	N
29	rs679574	3.95749e-09	19	49259529	rs838133	NA	Triglyceride levels (MTAG)	44907	36376304	Koskeridis F	44879	Nat Commun	www.ncbi.nlm.nih.gov/pubmed/36376304	Pleiotropic genetic architecture and novel loci for C-reactive protein levels.	361,194 European ancestry individuals	NA	19q13.33		FGF21			ENSG00000105550	NA	NA	rs838133-A	rs838133	0	838133	synonymous_variant	0	NR	4E-21	20.3979		0.023499	[0.019-0.028] unit increase	NR [6206408] (imputed)	N
29	rs679574	3.95749e-09	19	49259529	rs838133	NA	Relative fat intake	44837	34426670	Merino J	44431	Nat Hum Behav	www.ncbi.nlm.nih.gov/pubmed/34426670	Genetic analysis of dietary intake identifies new loci and functional links with metabolic traits.	282,271 European ancestry individuals	NA	19q13.33		FGF21			ENSG00000105550	NA	NA	rs838133-A	rs838133	0	838133	synonymous_variant	0	0.4409	6E-23	22.2218		0.1956	[0.16-0.23] unit decrease	Affymetrix [11800000] (imputed)	N
29	rs679574	3.95749e-09	19	49259529	rs838133	NA	Relative protein intake	44837	34426670	Merino J	44431	Nat Hum Behav	www.ncbi.nlm.nih.gov/pubmed/34426670	Genetic analysis of dietary intake identifies new loci and functional links with metabolic traits.	282,271 European ancestry individuals	NA	19q13.33		FGF21			ENSG00000105550	NA	NA	rs838133-A	rs838133	0	838133	synonymous_variant	0	0.441	6E-28	27.2218		0.11	[0.09-0.13] unit decrease	Affymetrix [11800000] (imputed)	N
29	rs679574	3.95749e-09	19	49259529	rs838133	NA	Cereal consumption (bowls per week) (UKB data field 1458)	44803	32193382	Cole JB	43909	Nat Commun	www.ncbi.nlm.nih.gov/pubmed/32193382	Comprehensive genomic analysis of dietary habits in UK Biobank identifies hundreds of genetic associations.	447,935 European ancestry individuals	NA	19q13.33		FGF21			ENSG00000105550	NA	NA	rs838133-A	rs838133	0	838133	synonymous_variant	0	0.45108	9E-29	28.0458		0.0240289	[0.02-0.028] unit increase	NR [NR] (imputed)	N
29	rs679574	3.95749e-09	19	49259529	rs838133	NA	Relative carbohydrate intake	44837	34426670	Merino J	44431	Nat Hum Behav	www.ncbi.nlm.nih.gov/pubmed/34426670	Genetic analysis of dietary intake identifies new loci and functional links with metabolic traits.	282,271 European ancestry individuals	NA	19q13.33		FGF21			ENSG00000105550	NA	NA	rs838133-A	rs838133	0	838133	synonymous_variant	0	0.44	3E-17	16.5229		0.21	[0.16-0.26] unit increase	Affymetrix [11800000] (imputed)	N
29	rs679574	3.95749e-09	19	49259529	rs838133	NA	Triglyceride levels in non-type 2 diabetes	44943	36269708	Selvaraj MS	44855	PLoS One	www.ncbi.nlm.nih.gov/pubmed/36269708	Genome-wide discovery for diabetes-dependent triglycerides-associated loci.	402,944 European ancestry individuals	NA	19q13.33		FGF21			ENSG00000105550	NA	NA	rs838133-?	rs838133	0	838133	synonymous_variant	0	NR	8E-29	28.0969		NA		Affymetrix [NR] (imputed)	N
29	rs679574	3.95749e-09	19	49259529	rs838133	NA	Blood urea nitrogen levels	44544	34594039	Sakaue S	44469	Nat Genet	www.ncbi.nlm.nih.gov/pubmed/34594039	A cross-population atlas of genetic associations for 220 human phenotypes.	344,052 European ancestry individuals, 148,767 East Asian ancestry individuals	NA	19q13.33		FGF21			ENSG00000105550	NA	NA	rs838133-G	rs838133	0	838133	synonymous_variant	0	NR	2E-66	65.699		0.0409	[0.036-0.046] unit increase	Affymetrix, Illumina [20538307] (imputed)	N
29	rs679574	3.95749e-09	19	49259529	rs838133	NA	F-fish liking (derived food-liking factor)	44777	35585065	May-Wilson S	44699	Nat Commun	www.ncbi.nlm.nih.gov/pubmed/35585065	Large-scale GWAS of food liking reveals genetic determinants and genetic correlations with distinct neurophysiological traits.	155,344 European ancestry individuals	NA	19q13.33		FGF21			ENSG00000105550	NA	NA	rs838133-G	rs838133	0	838133	synonymous_variant	0	0.5493	8E-13	12.0969		0.073171	[0.053-0.093] unit increase	Affymetrix [9578548] (imputed)	N
29	rs679574	3.95749e-09	19	49259529	rs838133	NA	Herring liking	44777	35585065	May-Wilson S	44699	Nat Commun	www.ncbi.nlm.nih.gov/pubmed/35585065	Large-scale GWAS of food liking reveals genetic determinants and genetic correlations with distinct neurophysiological traits.	150,609 European ancestry individuals	NA	19q13.33		FGF21			ENSG00000105550	NA	NA	rs838133-G	rs838133	0	838133	synonymous_variant	0	0.5495	7E-10	9.1549		0.02324	[0.016-0.031] unit increase	Affymetrix [11353280] (imputed)	N
29	rs679574	3.95749e-09	19	49259529	rs838133	NA	F-glutamate liking (derived food-liking factor)	44777	35585065	May-Wilson S	44699	Nat Commun	www.ncbi.nlm.nih.gov/pubmed/35585065	Large-scale GWAS of food liking reveals genetic determinants and genetic correlations with distinct neurophysiological traits.	159,473 European ancestry individuals	NA	19q13.33		FGF21			ENSG00000105550	NA	NA	rs838133-G	rs838133	0	838133	synonymous_variant	0	0.5493	1E-24	24		0.150004	[0.12-0.18] unit increase	Affymetrix [9613983] (imputed)	N
29	rs679574	3.95749e-09	19	49259529	rs838133	NA	F-acquired taste liking (derived food-liking factor)	44777	35585065	May-Wilson S	44699	Nat Commun	www.ncbi.nlm.nih.gov/pubmed/35585065	Large-scale GWAS of food liking reveals genetic determinants and genetic correlations with distinct neurophysiological traits.	156,639 European ancestry individuals	NA	19q13.33		FGF21			ENSG00000105550	NA	NA	rs838133-G	rs838133	0	838133	synonymous_variant	0	0.5493	1E-10	10		0.06027	[0.042-0.079] unit increase	Affymetrix [9389114] (imputed)	N
29	rs679574	3.95749e-09	19	49259529	rs838133	NA	Horseradish liking	44777	35585065	May-Wilson S	44699	Nat Commun	www.ncbi.nlm.nih.gov/pubmed/35585065	Large-scale GWAS of food liking reveals genetic determinants and genetic correlations with distinct neurophysiological traits.	152,847 European ancestry individuals	NA	19q13.33		FGF21			ENSG00000105550	NA	NA	rs838133-G	rs838133	0	838133	synonymous_variant	0	0.5501	2E-11	10.699		0.025224	[0.018-0.033] unit increase	Affymetrix [11353280] (imputed)	N
29	rs679574	3.95749e-09	19	49259529	rs838133	NA	Smoked fish liking	44777	35585065	May-Wilson S	44699	Nat Commun	www.ncbi.nlm.nih.gov/pubmed/35585065	Large-scale GWAS of food liking reveals genetic determinants and genetic correlations with distinct neurophysiological traits.	158,149 European ancestry individuals	NA	19q13.33		FGF21			ENSG00000105550	NA	NA	rs838133-G	rs838133	0	838133	synonymous_variant	0	0.5495	6E-13	12.2218		0.026502	[0.019-0.034] unit increase	Affymetrix [11353280] (imputed)	N
29	rs679574	3.95749e-09	19	49259529	rs838133	NA	Shellfish liking	44777	35585065	May-Wilson S	44699	Nat Commun	www.ncbi.nlm.nih.gov/pubmed/35585065	Large-scale GWAS of food liking reveals genetic determinants and genetic correlations with distinct neurophysiological traits.	155,491 European ancestry individuals	NA	19q13.33		FGF21			ENSG00000105550	NA	NA	rs838133-G	rs838133	0	838133	synonymous_variant	0	0.5494	3E-9	8.52288		0.021965	[0.015-0.029] unit increase	Affymetrix [11353280] (imputed)	N
29	rs679574	3.95749e-09	19	49259529	rs838133	NA	F-seafood liking (derived food-liking factor)	44777	35585065	May-Wilson S	44699	Nat Commun	www.ncbi.nlm.nih.gov/pubmed/35585065	Large-scale GWAS of food liking reveals genetic determinants and genetic correlations with distinct neurophysiological traits.	156,740 European ancestry individuals	NA	19q13.33		FGF21			ENSG00000105550	NA	NA	rs838133-G	rs838133	0	838133	synonymous_variant	0	0.5493	9E-11	10.0458		0.064629	[0.045-0.084] unit increase	Affymetrix [9618964] (imputed)	N
29	rs679574	3.95749e-09	19	49259529	rs838133	NA	F-sauces liking (derived food-liking factor)	44777	35585065	May-Wilson S	44699	Nat Commun	www.ncbi.nlm.nih.gov/pubmed/35585065	Large-scale GWAS of food liking reveals genetic determinants and genetic correlations with distinct neurophysiological traits.	158,928 European ancestry individuals	NA	19q13.33		FGF21			ENSG00000105550	NA	NA	rs838133-G	rs838133	0	838133	synonymous_variant	0	0.5493	3E-13	12.5229		0.10147	[0.074-0.129] unit increase	Affymetrix [9614119] (imputed)	N
29	rs679574	3.95749e-09	19	49259529	rs838133	NA	F-savoury food liking (derived food-liking factor)	44777	35585065	May-Wilson S	44699	Nat Commun	www.ncbi.nlm.nih.gov/pubmed/35585065	Large-scale GWAS of food liking reveals genetic determinants and genetic correlations with distinct neurophysiological traits.	157,915 European ancestry individuals	NA	19q13.33		FGF21			ENSG00000105550	NA	NA	rs838133-G	rs838133	0	838133	synonymous_variant	0	0.5493	1E-29	29		0.131004	[0.11-0.15] unit increase	Affymetrix [9551341] (imputed)	N
29	rs679574	3.95749e-09	19	49259529	rs838133	NA	F-strong flavour liking (derived food-liking factor)	44777	35585065	May-Wilson S	44699	Nat Commun	www.ncbi.nlm.nih.gov/pubmed/35585065	Large-scale GWAS of food liking reveals genetic determinants and genetic correlations with distinct neurophysiological traits.	153,924 European ancestry individuals	NA	19q13.33		FGF21			ENSG00000105550	NA	NA	rs838133-G	rs838133	0	838133	synonymous_variant	0	0.5493	1E-11	11		0.061754	[0.044-0.08] unit increase	Affymetrix [9535166] (imputed)	N
29	rs679574	3.95749e-09	19	49259529	rs838133	NA	F-sweet food liking (derived food-liking factor)	44777	35585065	May-Wilson S	44699	Nat Commun	www.ncbi.nlm.nih.gov/pubmed/35585065	Large-scale GWAS of food liking reveals genetic determinants and genetic correlations with distinct neurophysiological traits.	159,527 European ancestry individuals	NA	19q13.33		FGF21			ENSG00000105550	NA	NA	rs838133-G	rs838133	0	838133	synonymous_variant	0	0.5493	1E-36	36		0.04632	[0.039-0.053] unit decrease	Affymetrix [11353280] (imputed)	N
29	rs679574	3.95749e-09	19	49259529	rs838133	NA	Milky sweets liking	44777	35585065	May-Wilson S	44699	Nat Commun	www.ncbi.nlm.nih.gov/pubmed/35585065	Large-scale GWAS of food liking reveals genetic determinants and genetic correlations with distinct neurophysiological traits.	159,393 European ancestry individuals	NA	19q13.33		FGF21			ENSG00000105550	NA	NA	rs838133-G	rs838133	0	838133	synonymous_variant	0	0.5493	8E-21	20.0969		0.11973	[0.095-0.145] unit decrease	Affymetrix [9614293] (imputed)	N
29	rs679574	3.95749e-09	19	49259529	rs838133	NA	F-cake/biscuits liking (derived food-liking factor)	44777	35585065	May-Wilson S	44699	Nat Commun	www.ncbi.nlm.nih.gov/pubmed/35585065	Large-scale GWAS of food liking reveals genetic determinants and genetic correlations with distinct neurophysiological traits.	159,522 European ancestry individuals	NA	19q13.33		FGF21			ENSG00000105550	NA	NA	rs838133-G	rs838133	0	838133	synonymous_variant	0	0.5493	2E-35	34.699		0.13768	[0.12-0.16] unit decrease	Affymetrix [9609947] (imputed)	N
29	rs679574	3.95749e-09	19	49259529	rs838133	NA	Triglycerides	44544	34594039	Sakaue S	44469	Nat Genet	www.ncbi.nlm.nih.gov/pubmed/34594039	A cross-population atlas of genetic associations for 220 human phenotypes.	343,992 European ancestry individuals, 111,667 East Asian ancestry individuals	NA	19q13.33		FGF21			ENSG00000105550	NA	NA	rs838133-G	rs838133	0	838133	synonymous_variant	0	NR	1E-23	23		0.024	[0.019-0.029] unit decrease	Affymetrix, Illumina [20531459] (imputed)	N
29	rs679574	3.95749e-09	19	49259529	rs838133	NA	Triglyceride levels	44882	34887591	Graham SE	44539	Nature	www.ncbi.nlm.nih.gov/pubmed/34887591	The power of genetic diversity in genome-wide association studies of lipids.	40,963 South Asian ancestry individuals, 48,057 Hispanic individuals, 99,432 Admixed African or African ancestry individuals, 146,492 East Asian ancestry individuals, 1,320,016 European ancestry individuals	NA	19q13.33		FGF21			ENSG00000105550	NA	NA	rs838133-?	rs838133	0	838133	synonymous_variant	0	NR	1E-37	37		NA		NR [52000000] (imputed)	N
29	rs679574	3.95749e-09	19	49259529	rs838133	NA	Triglyceride levels	44882	34887591	Graham SE	44539	Nature	www.ncbi.nlm.nih.gov/pubmed/34887591	The power of genetic diversity in genome-wide association studies of lipids.	1,320,016 European ancestry individuals	NA	19q13.33		FGF21			ENSG00000105550	NA	NA	rs838133-G	rs838133	0	838133	synonymous_variant	0	0.556202	4E-27	26.3979		0.019842	[0.017-0.023] unit decrease	NR [52000000] (imputed)	N
29	rs679574	3.95749e-09	19	49259529	rs838133	NA	Drinks per week	44909	36477530	Saunders GRB	44902	Nature	www.ncbi.nlm.nih.gov/pubmed/36477530	Genetic diversity fuels gene discovery for tobacco and alcohol use.	2,965,643 European ancestry, East Asian ancestry, Hispanic or Latin American, African ancestry individuals	NA	19q13.33		FGF21			ENSG00000105550	NA	NA	rs838133-G	rs838133	0	838133	synonymous_variant	0	0.585	8E-48	47.0969		0.0124	[0.011-0.014] unit decrease	NR [NR] (imputed)	N
29	rs679574	3.95749e-09	19	49259854	rs1698114	NA	Marzipan liking	44777	35585065	May-Wilson S	44699	Nat Commun	www.ncbi.nlm.nih.gov/pubmed/35585065	Large-scale GWAS of food liking reveals genetic determinants and genetic correlations with distinct neurophysiological traits.	159,348 European ancestry individuals	NA	19q13.33		FGF21			ENSG00000105550	NA	NA	rs1698114-G	rs1698114	0	1698114	intron_variant	0	0.484	3E-10	9.52288		0.02384	[0.016-0.031] unit decrease	Affymetrix [11353280] (imputed)	N
29	rs679574	3.95749e-09	19	49259856	rs1698113	NA	Ratio of saturated fatty acids to total fatty acids	44678	35213538	Richardson TG	44617	PLoS Biol	www.ncbi.nlm.nih.gov/pubmed/35213538	Characterising metabolomic signatures of lipid-modifying therapies through drug target mendelian randomisation.	115,006 European ancestry individuals	NA	19q13.33		FGF21			ENSG00000105550	NA	NA	rs1698113-T	rs1698113	0	1698113	intron_variant	0	0.514513	2E-11	10.699		0.0292165	[0.021-0.038] unit increase	NR [11722792] (imputed)	N
29	rs679574	3.95749e-09	19	49261368	rs739320	NA	Triglyceride levels in LDL	44678	35213538	Richardson TG	44617	PLoS Biol	www.ncbi.nlm.nih.gov/pubmed/35213538	Characterising metabolomic signatures of lipid-modifying therapies through drug target mendelian randomisation.	115,082 European ancestry individuals	NA	19q13.33		FGF21			ENSG00000105550	NA	NA	rs739320-T	rs739320	0	739320	missense_variant	0	0.393335	2E-13	12.699		0.03126	[0.023-0.04] unit increase	NR [11722792] (imputed)	N
29	rs679574	3.95749e-09	19	49261368	rs739320	NA	Triglyceride levels in HDL	44678	35213538	Richardson TG	44617	PLoS Biol	www.ncbi.nlm.nih.gov/pubmed/35213538	Characterising metabolomic signatures of lipid-modifying therapies through drug target mendelian randomisation.	115,082 European ancestry individuals	NA	19q13.33		FGF21			ENSG00000105550	NA	NA	rs739320-T	rs739320	0	739320	missense_variant	0	0.393335	6E-12	11.2218		0.0290592	[0.021-0.037] unit increase	NR [11722792] (imputed)	N
29	rs679574	3.95749e-09	19	49261368	rs739320	NA	Triglyceride levels in IDL	44678	35213538	Richardson TG	44617	PLoS Biol	www.ncbi.nlm.nih.gov/pubmed/35213538	Characterising metabolomic signatures of lipid-modifying therapies through drug target mendelian randomisation.	115,082 European ancestry individuals	NA	19q13.33		FGF21			ENSG00000105550	NA	NA	rs739320-T	rs739320	0	739320	missense_variant	0	0.393335	5E-15	14.301		0.0329923	[0.025-0.041] unit increase	NR [11722792] (imputed)	N
29	rs679574	3.95749e-09	19	49261368	rs739320	NA	Triglyceride levels in large HDL	44678	35213538	Richardson TG	44617	PLoS Biol	www.ncbi.nlm.nih.gov/pubmed/35213538	Characterising metabolomic signatures of lipid-modifying therapies through drug target mendelian randomisation.	115,082 European ancestry individuals	NA	19q13.33		FGF21			ENSG00000105550	NA	NA	rs739320-T	rs739320	0	739320	missense_variant	0	0.393335	2E-12	11.699		0.028894	[0.021-0.037] unit increase	NR [11722792] (imputed)	N
29	rs679574	3.95749e-09	19	49261368	rs739320	NA	Triglyceride levels in medium LDL	44678	35213538	Richardson TG	44617	PLoS Biol	www.ncbi.nlm.nih.gov/pubmed/35213538	Characterising metabolomic signatures of lipid-modifying therapies through drug target mendelian randomisation.	115,082 European ancestry individuals	NA	19q13.33		FGF21			ENSG00000105550	NA	NA	rs739320-T	rs739320	0	739320	missense_variant	0	0.393335	2E-12	11.699		0.0297155	[0.021-0.038] unit increase	NR [11722792] (imputed)	N
29	rs679574	3.95749e-09	19	49261368	rs739320	NA	Triglycerides to total lipids ratio in medium HDL	44678	35213538	Richardson TG	44617	PLoS Biol	www.ncbi.nlm.nih.gov/pubmed/35213538	Characterising metabolomic signatures of lipid-modifying therapies through drug target mendelian randomisation.	115,082 European ancestry individuals	NA	19q13.33		FGF21			ENSG00000105550	NA	NA	rs739320-T	rs739320	0	739320	missense_variant	0	0.393335	5E-8	7.30103		0.0225214	[0.014-0.031] unit increase	NR [11722792] (imputed)	N
29	rs679574	3.95749e-09	19	49261368	rs739320	NA	Monounsaturated fatty acid levels	44678	35213538	Richardson TG	44617	PLoS Biol	www.ncbi.nlm.nih.gov/pubmed/35213538	Characterising metabolomic signatures of lipid-modifying therapies through drug target mendelian randomisation.	115,006 European ancestry individuals	NA	19q13.33		FGF21			ENSG00000105550	NA	NA	rs739320-T	rs739320	0	739320	missense_variant	0	0.393342	6E-11	10.2218		0.0278563	[0.02-0.036] unit increase	NR [11722792] (imputed)	N
29	rs679574	3.95749e-09	19	49261368	rs739320	NA	Triglyceride levels in medium HDL	44678	35213538	Richardson TG	44617	PLoS Biol	www.ncbi.nlm.nih.gov/pubmed/35213538	Characterising metabolomic signatures of lipid-modifying therapies through drug target mendelian randomisation.	115,082 European ancestry individuals	NA	19q13.33		FGF21			ENSG00000105550	NA	NA	rs739320-T	rs739320	0	739320	missense_variant	0	0.393335	3E-10	9.52288		0.0267239	[0.018-0.035] unit increase	NR [11722792] (imputed)	N
29	rs679574	3.95749e-09	19	49261368	rs739320	NA	Triglyceride levels in very large HDL	44678	35213538	Richardson TG	44617	PLoS Biol	www.ncbi.nlm.nih.gov/pubmed/35213538	Characterising metabolomic signatures of lipid-modifying therapies through drug target mendelian randomisation.	115,082 European ancestry individuals	NA	19q13.33		FGF21			ENSG00000105550	NA	NA	rs739320-T	rs739320	0	739320	missense_variant	0	0.393335	3E-15	14.5229		0.0332653	[0.025-0.042] unit increase	NR [11722792] (imputed)	N
29	rs679574	3.95749e-09	19	49261368	rs739320	NA	Triglyceride levels in very small VLDL	44678	35213538	Richardson TG	44617	PLoS Biol	www.ncbi.nlm.nih.gov/pubmed/35213538	Characterising metabolomic signatures of lipid-modifying therapies through drug target mendelian randomisation.	115,082 European ancestry individuals	NA	19q13.33		FGF21			ENSG00000105550	NA	NA	rs739320-T	rs739320	0	739320	missense_variant	0	0.393335	2E-13	12.699		0.0309773	[0.023-0.039] unit increase	NR [11722792] (imputed)	N
29	rs679574	3.95749e-09	19	49261368	rs739320	NA	Triglyceride levels in small LDL	44678	35213538	Richardson TG	44617	PLoS Biol	www.ncbi.nlm.nih.gov/pubmed/35213538	Characterising metabolomic signatures of lipid-modifying therapies through drug target mendelian randomisation.	115,082 European ancestry individuals	NA	19q13.33		FGF21			ENSG00000105550	NA	NA	rs739320-T	rs739320	0	739320	missense_variant	0	0.393335	6E-11	10.2218		0.0274059	[0.019-0.036] unit increase	NR [11722792] (imputed)	N
29	rs679574	3.95749e-09	19	49261368	rs739320	NA	Total fatty acid levels	44678	35213538	Richardson TG	44617	PLoS Biol	www.ncbi.nlm.nih.gov/pubmed/35213538	Characterising metabolomic signatures of lipid-modifying therapies through drug target mendelian randomisation.	115,006 European ancestry individuals	NA	19q13.33		FGF21			ENSG00000105550	NA	NA	rs739320-T	rs739320	0	739320	missense_variant	0	0.393342	3E-10	9.52288		0.0269937	[0.019-0.035] unit increase	NR [11722792] (imputed)	N
29	rs679574	3.95749e-09	19	49261368	rs739320	NA	Saturated fatty acid levels	44678	35213538	Richardson TG	44617	PLoS Biol	www.ncbi.nlm.nih.gov/pubmed/35213538	Characterising metabolomic signatures of lipid-modifying therapies through drug target mendelian randomisation.	115,006 European ancestry individuals	NA	19q13.33		FGF21			ENSG00000105550	NA	NA	rs739320-T	rs739320	0	739320	missense_variant	0	0.393342	2E-12	11.699		0.030032	[0.022-0.038] unit increase	NR [11722792] (imputed)	N
29	rs679574	3.95749e-09	19	49261368	rs739320	NA	Triglycerides in very large HDL (UKB data field 23557)	45077	36764567	Davyson E	44966	Biol Psychiatry	www.ncbi.nlm.nih.gov/pubmed/36764567	Metabolomic Investigation of Major Depressive Disorder Identifies a Potentially Causal Association With Polyunsaturated Fatty Acids.	88,329 European ancestry individuals	NA	19q13.33		FGF21			ENSG00000105550	NA	NA	rs739320-T	rs739320	0	739320	missense_variant	0	0.393813	4E-14	13.3979		0.0365924	[0.027-0.046] unit increase	NR [16366144] (imputed)	N
29	rs679574	3.95749e-09	19	49262500	rs2548957	NA	Serum alkaline phosphatase levels	44376	33462484	Sinnott-Armstrong N	44214	Nat Genet	www.ncbi.nlm.nih.gov/pubmed/33462484	Genetics of 35 blood and urine biomarkers in the UK Biobank.	342,535 European ancestry individuals, 6,019 African ancestry individuals, 7,337 South Asian ancestry individuals	NA	19q13.33	NR	FGF21 - RNU6-317P	ENSG00000105550	ENSG00000206758		910	33909	rs2548957-A	rs2548957	0	2548957	upstream_gene_variant	1	NR	1E-74	74		0.0438	[0.039-0.049] unit increase	Affymetrix [9000000] (imputed)	N
29	rs679574	3.95749e-09	19	49262500	rs2548957	NA	Total cholesterol levels	44376	33462484	Sinnott-Armstrong N	44214	Nat Genet	www.ncbi.nlm.nih.gov/pubmed/33462484	Genetics of 35 blood and urine biomarkers in the UK Biobank.	342,508 European ancestry individuals, 6,014 African ancestry individuals, 7,336 South Asian ancestry individuals	NA	19q13.33	NR	FGF21 - RNU6-317P	ENSG00000105550	ENSG00000206758		910	33909	rs2548957-A	rs2548957	0	2548957	upstream_gene_variant	1	NR	9E-14	13.0458		0.0179	[0.013-0.023] unit decrease	Affymetrix [9000000] (imputed)	N
29	rs679574	3.95749e-09	19	49262500	rs2548957	NA	Apolipoprotein B levels	44376	33462484	Sinnott-Armstrong N	44214	Nat Genet	www.ncbi.nlm.nih.gov/pubmed/33462484	Genetics of 35 blood and urine biomarkers in the UK Biobank.	340,860 European ancestry individuals, 5,962 African ancestry individuals, 7,275 South Asian ancestry individuals	NA	19q13.33	NR	FGF21 - RNU6-317P	ENSG00000105550	ENSG00000206758		910	33909	rs2548957-A	rs2548957	0	2548957	upstream_gene_variant	1	NR	8E-11	10.0969		0.0156	[0.011-0.02] unit decrease	Affymetrix [9000000] (imputed)	N
29	rs679574	3.95749e-09	19	49262500	rs2548957	NA	Gamma glutamyl transferase levels	44376	33462484	Sinnott-Armstrong N	44214	Nat Genet	www.ncbi.nlm.nih.gov/pubmed/33462484	Genetics of 35 blood and urine biomarkers in the UK Biobank.	342,339 European ancestry individuals, 6,015 African ancestry individuals, 7,336 South Asian ancestry individuals	NA	19q13.33	NR	FGF21 - RNU6-317P	ENSG00000105550	ENSG00000206758		910	33909	rs2548957-A	rs2548957	0	2548957	upstream_gene_variant	1	NR	3E-11	10.5229		0.0159	[0.011-0.021] unit decrease	Affymetrix [9000000] (imputed)	N
29	rs679574	3.95749e-09	19	49262500	rs2548957	NA	Low density lipoprotein cholesterol levels	44376	33462484	Sinnott-Armstrong N	44214	Nat Genet	www.ncbi.nlm.nih.gov/pubmed/33462484	Genetics of 35 blood and urine biomarkers in the UK Biobank.	341,875 European ancestry individuals, 6,003 African ancestry individuals, 7,319 South Asian ancestry individuals	NA	19q13.33	NR	FGF21 - RNU6-317P	ENSG00000105550	ENSG00000206758		910	33909	rs2548957-A	rs2548957	0	2548957	upstream_gene_variant	1	NR	2E-12	11.699		0.0169	[0.012-0.022] unit decrease	Affymetrix [9000000] (imputed)	N
29	rs679574	3.95749e-09	19	49262500	rs2548957	NA	Circulating fibroblast growth factor 21 levels	44936	36208799	Larsson SC	44839	Metabolism	www.ncbi.nlm.nih.gov/pubmed/36208799	Genome-wide association and Mendelian randomization study of fibroblast growth factor 21 reveals causal associations with hyperlipidemia and possibly NASH.	6,259 Swedish ancestry individuals	4,483 Swedish ancestry women	19q13.33		FGF21 - RNU6-317P	ENSG00000105550	ENSG00000206758		910	33909	rs2548957-A	rs2548957	0	2548957	upstream_gene_variant	1	NR	2E-42	41.699		0.181	[0.16-0.21] unit increase	Illumina [7800000] (imputed)	N
29	rs679574	3.95749e-09	19	49262500	rs2548957	NA	Urea levels	44376	33462484	Sinnott-Armstrong N	44214	Nat Genet	www.ncbi.nlm.nih.gov/pubmed/33462484	Genetics of 35 blood and urine biomarkers in the UK Biobank.	342,286 European ancestry individuals, 6,015 African ancestry individuals, 7,336 South Asian ancestry individuals	NA	19q13.33	NR	FGF21 - RNU6-317P	ENSG00000105550	ENSG00000206758		910	33909	rs2548957-A	rs2548957	0	2548957	upstream_gene_variant	1	NR	2E-9	8.69897		0.0143	[0.0096-0.019] unit increase	Affymetrix [9000000] (imputed)	N
29	rs679574	3.95749e-09	19	49262500	rs2548957	NA	Non-albumin protein levels	44376	33462484	Sinnott-Armstrong N	44214	Nat Genet	www.ncbi.nlm.nih.gov/pubmed/33462484	Genetics of 35 blood and urine biomarkers in the UK Biobank.	313,032 European ancestry individuals, 5,573 African ancestry individuals, 6,687 South Asian ancestry individuals	NA	19q13.33	NR	FGF21 - RNU6-317P	ENSG00000105550	ENSG00000206758		910	33909	rs2548957-A	rs2548957	0	2548957	upstream_gene_variant	1	NR	5E-10	9.30103		0.0156	[0.011-0.02] unit decrease	Affymetrix [9000000] (imputed)	N
29	rs679574	3.95749e-09	19	49263066	rs4801773	NA	Fibroblast growth factor 21 levels	45096	36349687	Png G	44874	Hum Mol Genet	www.ncbi.nlm.nih.gov/pubmed/36349687	Identifying causal serum protein-cardiometabolic trait relationships using whole genome sequencing.	2,855 Greek (founder/geneitc isolate) individuals	NA	19q13.33		FGF21 - RNU6-317P	ENSG00000105550	ENSG00000206758		1476	33343	rs4801773-?	rs4801773	0	4801773	upstream_gene_variant	1	NR	2E-14	13.699		0.2109	[0.16-0.26] unit decrease	Illumina [30472876]	N
29	rs679574	3.95749e-09	19	49264547	rs9749209	NA	Ratio of monounsaturated fatty acids to total fatty acids	44678	35213538	Richardson TG	44617	PLoS Biol	www.ncbi.nlm.nih.gov/pubmed/35213538	Characterising metabolomic signatures of lipid-modifying therapies through drug target mendelian randomisation.	115,006 European ancestry individuals	NA	19q13.33		FGF21 - RNU6-317P	ENSG00000105550	ENSG00000206758		2957	31862	rs9749209-A	rs9749209	0	9749209	intergenic_variant	1	0.359288	4E-8	7.39794		0.0231469	[0.015-0.031] unit increase	NR [11722792] (imputed)	N
29	rs679574	3.95749e-09	19	49264547	rs9749209	NA	Triglyceride levels in small HDL	44678	35213538	Richardson TG	44617	PLoS Biol	www.ncbi.nlm.nih.gov/pubmed/35213538	Characterising metabolomic signatures of lipid-modifying therapies through drug target mendelian randomisation.	115,082 European ancestry individuals	NA	19q13.33		FGF21 - RNU6-317P	ENSG00000105550	ENSG00000206758		2957	31862	rs9749209-A	rs9749209	0	9749209	intergenic_variant	1	0.359252	7E-9	8.1549		0.0246177	[0.016-0.033] unit increase	NR [11722792] (imputed)	N
29	rs679574	3.95749e-09	19	49264547	rs9749209	NA	Triglyceride levels in small VLDL	44678	35213538	Richardson TG	44617	PLoS Biol	www.ncbi.nlm.nih.gov/pubmed/35213538	Characterising metabolomic signatures of lipid-modifying therapies through drug target mendelian randomisation.	115,082 European ancestry individuals	NA	19q13.33		FGF21 - RNU6-317P	ENSG00000105550	ENSG00000206758		2957	31862	rs9749209-A	rs9749209	0	9749209	intergenic_variant	1	0.359252	3E-9	8.52288		0.0251628	[0.017-0.033] unit increase	NR [11722792] (imputed)	N
4	rs71327040	5.83461e-20	3	45843242	rs13071258	NA	COVID-19 (critical illness vs population or mild symptoms)	44719	35255492	Kousathanas A	44627	Nature	www.ncbi.nlm.nih.gov/pubmed/35255492	Whole genome sequencing reveals host factors underlying critical Covid-19.	48,880 European ancestry individuals	NA	3p21.31		SLC6A20 - LZTFL1	ENSG00000163817	ENSG00000163818		5214	21566	rs13071258-?	rs13071258	0	13071258	intron_variant	1	NR	2E-8	7.69897		3.34	[2.98-3.75]	Illumina [NR]	N
4	rs71327040	5.83461e-20	3	45845748	rs17078346	NA	COVID-19 (hospitalized covid vs population)	45099	37198478	Pairo-Castineira E	45063	Nature	www.ncbi.nlm.nih.gov/pubmed/37198478	GWAS and meta-analysis identifies 49 genetic variants underlying critical COVID-19.	763 African ancestry cases, 24,850 African ancestry controls, 218 admixed American ancestry cases, 94,318 admixed American ancestry controls, 414 East Asian ancestry cases, 816 East Asian ancestry controls, 16,627 European ancestry cases, 749,207 European ancestry controls, 3,533 European, African or admixed American ancestry cases, 1,700 European, African or admixed American ancestry controls, 1,171 South Asian ancestry cases, 5,489 South Asian ancestry controls, 93 other admixed ancestry cases, 645 other admixed ancestry controls, 22,637 cases, 2,052,436 controls	NA	3p21.31		SLC6A20 - LZTFL1	ENSG00000163817	ENSG00000163818		7720	19060	rs17078346-A	rs17078346	0	17078346	intron_variant	1	NR	4E-103	102.398		0.72	[0.7-0.74]	Illumina [NR] (imputed)	N
4	rs71327040	5.83461e-20	3	45859651	rs17713054	NA	COVID-19 (critical illness vs population)	45099	37198478	Pairo-Castineira E	45063	Nature	www.ncbi.nlm.nih.gov/pubmed/37198478	GWAS and meta-analysis identifies 49 genetic variants underlying critical COVID-19.	682 African ancestry cases, 2,540 African ancestry controls, 401 East Asian ancestry cases, 759 East Asian ancestry controls, 13,199 European ancestry cases, 745,011 European ancestry controls, 1,141 South Asian ancestry cases, 5,384 South Asian ancestry controls, 8,779 cases, 1,001,875 controls	NA	3p21.31		SLC6A20 - LZTFL1	ENSG00000163817	ENSG00000163818		21623	5157	rs17713054-A	rs17713054	0	17713054	intron_variant	1	0.1	8E-254	253.097		2	[1.96-2.13]	Illumina [NR] (imputed)	N
4	rs71327040	5.83461e-20	3	45859651	rs17713054	NA	COVID-19 (hospitalized covid vs population)	45099	37198478	Pairo-Castineira E	45063	Nature	www.ncbi.nlm.nih.gov/pubmed/37198478	GWAS and meta-analysis identifies 49 genetic variants underlying critical COVID-19.	763 African ancestry cases, 24,850 African ancestry controls, 218 admixed American ancestry cases, 94,318 admixed American ancestry controls, 414 East Asian ancestry cases, 816 East Asian ancestry controls, 16,627 European ancestry cases, 749,207 European ancestry controls, 3,533 European, African or admixed American ancestry cases, 1,700 European, African or admixed American ancestry controls, 1,171 South Asian ancestry cases, 5,489 South Asian ancestry controls, 93 other admixed ancestry cases, 645 other admixed ancestry controls, 22,637 cases, 2,052,436 controls	NA	3p21.31		SLC6A20 - LZTFL1	ENSG00000163817	ENSG00000163818		21623	5157	rs17713054-A	rs17713054	0	17713054	intron_variant	1	NR	3E-239	238.523		1.7	[1.62-1.73]	Illumina [NR] (imputed)	N
4	rs71327040	5.83461e-20	3	45861932	rs13078854	NA	COVID-19 (covid pneumonia vs population)	44448	33888907	Shelton JF	44308	Nat Genet	www.ncbi.nlm.nih.gov/pubmed/33888907	Trans-ancestry analysis reveals genetic and nongenetic associations with COVID-19 susceptibility and severity.	1,004 European ancestry cases, 680,354 European ancestry controls	NA	3p21.31		SLC6A20 - LZTFL1	ENSG00000163817	ENSG00000163818		23904	2876	rs13078854-?	rs13078854	0	13078854	non_coding_transcript_exon_variant	1	NR	4E-15	14.3979		0.57	[0.5-0.649]	Illumina [23640711] (imputed)	N
4	rs71327040	5.83461e-20	3	45861932	rs13078854	NA	COVID-19 (severe respiratory symptoms vs population)	44448	33888907	Shelton JF	44308	Nat Genet	www.ncbi.nlm.nih.gov/pubmed/33888907	Trans-ancestry analysis reveals genetic and nongenetic associations with COVID-19 susceptibility and severity.	1,128 European ancestry cases, 679,531 European ancestry controls	NA	3p21.31		SLC6A20 - LZTFL1	ENSG00000163817	ENSG00000163818		23904	2876	rs13078854-?	rs13078854	0	13078854	non_coding_transcript_exon_variant	1	NR	4E-15	14.3979		0.57	[0.5-0.649]	Illumina [2412076] (imputed)	N
4	rs71327040	5.83461e-20	3	45861932	rs13078854	NA	COVID-19 (covid pneumonia vs population)	44448	33888907	Shelton JF	44308	Nat Genet	www.ncbi.nlm.nih.gov/pubmed/33888907	Trans-ancestry analysis reveals genetic and nongenetic associations with COVID-19 susceptibility and severity.	1,004 European ancestry cases, 680,354 European ancestry controls, 218 Hispanic or Latin American cases, 94,318 Hispanic or Latin American controls, 64 Black or African American cases, 22,412 Black or African American controls	NA	3p21.31		SLC6A20 - LZTFL1	ENSG00000163817	ENSG00000163818		23904	2876	rs13078854-?	rs13078854	0	13078854	non_coding_transcript_exon_variant	1	NR	6E-17	16.2218		0.589	[0.521-0.667]	Illumina [9901720] (imputed)	N
4	rs71327040	5.83461e-20	3	45861932	rs13078854	NA	COVID-19 (severe respiratory symptoms vs population)	44448	33888907	Shelton JF	44308	Nat Genet	www.ncbi.nlm.nih.gov/pubmed/33888907	Trans-ancestry analysis reveals genetic and nongenetic associations with COVID-19 susceptibility and severity.	1,128 European ancestry cases, 679,531 European ancestry controls, 245 Hispanic or Latin American cases, 94,237 Hispanic or Latin American controls, 74 Black or African American cases, 22,383 Black or African American controls	NA	3p21.31		SLC6A20 - LZTFL1	ENSG00000163817	ENSG00000163818		23904	2876	rs13078854-G	rs13078854	0	13078854	non_coding_transcript_exon_variant	1	NR	2E-18	17.699		0.592	[0.527-0.665]	Illumina [9906551] (imputed)	N
4	rs71327040	5.83461e-20	3	45862952	rs71325088	NA	COVID-19 (critical illness vs population)	44207	33307546	Pairo-Castineira E	44176	Nature	www.ncbi.nlm.nih.gov/pubmed/33307546	Genetic mechanisms of critical illness in Covid-19.	2,804 European ancestry cases, 2,415 European, South Asian and Hispanic or Latin American ancestry cases, 687,911 European ancestry controls, 477,741 European, South Asian and Hispanic or Latin American ancestry controls	NA	3p21.31		SLC6A20 - LZTFL1	ENSG00000163817	ENSG00000163818		24924	1856	rs71325088-C	rs71325088	0	71325088	non_coding_transcript_exon_variant	1	NR	3E-54	53.5229		1.9	[1.73-2.0]	Illumina [NR] (imputed)	N
4	rs71327040	5.83461e-20	3	45862952	rs71325088	NA	COVID-19 (severe vs non-severe with positive test)	44935	35224516	Thibord F	44614	HGG Adv	www.ncbi.nlm.nih.gov/pubmed/35224516	A year of COVID-19 GWAS results from the GRASP portal reveals potential genetic risk factors.	733 European ancestry male cases, 6,719 European ancestry male controls	NA	3p21.31		SLC6A20 - LZTFL1	ENSG00000163817	ENSG00000163818		24924	1856	rs71325088-C	rs71325088	0	71325088	non_coding_transcript_exon_variant	1	0.07575148	2E-6	5.69897		0.5326	[0.31-0.75] unit increase	NR [9738857] (imputed)	N
4	rs71327040	5.83461e-20	3	45862952	rs71325088	NA	COVID-19 (severe vs population)	44935	35224516	Thibord F	44614	HGG Adv	www.ncbi.nlm.nih.gov/pubmed/35224516	A year of COVID-19 GWAS results from the GRASP portal reveals potential genetic risk factors.	733 European ancestry male cases, 209,218 European ancestry male controls, 72 male cases, 13,068 male controls	NA	3p21.31		SLC6A20 - LZTFL1	ENSG00000163817	ENSG00000163818		24924	1856	rs71325088-C	rs71325088	0	71325088	non_coding_transcript_exon_variant	1	0.07374345	3E-7	6.52288		0.50803	[0.31-0.7] unit increase	NR [9846957] (imputed)	N
4	rs71327040	5.83461e-20	3	45862952	rs71325088	NA	COVID-19 (severe vs tested, not severe)	44935	35224516	Thibord F	44614	HGG Adv	www.ncbi.nlm.nih.gov/pubmed/35224516	A year of COVID-19 GWAS results from the GRASP portal reveals potential genetic risk factors.	733 European ancestry male cases, 36,466 European ancestry male controls	NA	3p21.31		SLC6A20 - LZTFL1	ENSG00000163817	ENSG00000163818		24924	1856	rs71325088-C	rs71325088	0	71325088	non_coding_transcript_exon_variant	1	0.0693567	3E-7	6.52288		0.55539	[0.34-0.77] unit increase	NR [9738548] (imputed)	N
4	rs71327040	5.83461e-20	3	45864732	rs10490770	NA	COVID-19 (critical illness vs population)	44634	34237774	COVID-19 Host Genetics Initiative	44385	Nature	www.ncbi.nlm.nih.gov/pubmed/34237774	Mapping the human genetic architecture of COVID-19.	133 African ancestry cases, 2,610 African ancestry controls, 304 East Asian ancestry cases, 2,450 East Asian ancestry controls, 5,101 European ancestry cases, 1,383,241 European ancestry controls, 641 Hispanic or Latin American cases, 95,479 Hispanic or Latin American controls	NA	3p21.31		SLC6A20 - LZTFL1	ENSG00000163817	ENSG00000163818		26704	76	rs10490770-C	rs10490770	0	10490770	intron_variant	1	0.07517	2E-61	60.699		1.88482	[1.7483625776346177-2.031918295499278]	Illumina [NR] (imputed)	N
4	rs71327040	5.83461e-20	3	45864732	rs10490770	NA	COVID-19 (hospitalized vs population)	44634	34237774	COVID-19 Host Genetics Initiative	44385	Nature	www.ncbi.nlm.nih.gov/pubmed/34237774	Mapping the human genetic architecture of COVID-19.	790 African ancestry cases, 20,582 African ancestry controls, 60 Middle Eastern ancestry cases, 13,360 Middle Eastern ancestry controls, 1,414 East Asian ancestry cases, 15,499 East Asian ancestry controls, 9,986 European ancestry cases, 1,877,672 European ancestry controls, 186 South Asian ancestry cases, 43,280 South Asian ancestry controls, 1,678 Hispanic or Latin American cases, 100,316 Hispanic or Latin American controls	NA	3p21.31		SLC6A20 - LZTFL1	ENSG00000163817	ENSG00000163818		26704	76	rs10490770-C	rs10490770	0	10490770	intron_variant	1	0.08141	1E-73	73		1.64898	[1.5622524842496601-1.740532881367777]	Affymetrix, Illumina [NR] (imputed)	N
4	rs71327040	5.83461e-20	3	45864732	rs10490770	NA	SARS-CoV-2 infection	44634	34237774	COVID-19 Host Genetics Initiative	44385	Nature	www.ncbi.nlm.nih.gov/pubmed/34237774	Mapping the human genetic architecture of COVID-19.	2,544 African ancestry cases, 31,176 African ancestry controls, 700 Middle Eastern ancestry cases, 13,360 Middle Eastern ancestry controls, 1,495 East Asian ancestry cases, 15,499 East Asian ancestry controls, 38,984 European ancestry cases, 1,644,784 European ancestry controls, 1,688 South Asian ancestry cases, 42,016 South Asian ancestry controls, 4,151 Hispanic or Latin American cases, 23,371 Hispanic or Latin American controls	NA	3p21.31		SLC6A20 - LZTFL1	ENSG00000163817	ENSG00000163818		26704	76	rs10490770-C	rs10490770	0	10490770	intron_variant	1	0.08514	1E-29	29		1.16012	[1.130679206664483-1.1903191685173657]	Affymetrix, Illumina, Perlegen [NR] (imputed)	N
4	rs71327040	5.83461e-20	3	45880481	rs35508621	NA	COVID-19 (hospitalized vs population)	44818	35922517	COVID-19 Host Genetics Initiative	44776	Nature	www.ncbi.nlm.nih.gov/pubmed/35922517	A first update on mapping the human genetic architecture of COVID-19.	2,113 African ancestry cases, 121,925 African ancestry controls, 1,709 Hispanic or Latin American cases, 150,547 Hispanic or Latin American controls, 1,551 East Asian ancestry cases, 15,825 East Asian ancestry controls, 18,605 European ancestry cases, 2,490,909 European ancestry controls, 584 Greater Middle Eastern (Middle Eastern, North African or Persian) cases, 14,491 Greater Middle Eastern (Middle Eastern, North African or Persian) controls, 465 South Asian ancestry cases, 42,575 South Asian ancestry controls	NA	3p21.31		LZTFL1			ENSG00000163818	NA	NA	rs35508621-C	rs35508621	0	35508621	intron_variant	0	0.076	5E-100	99.301		1.49	[1.44-1.55]	Affymetrix, Illumina [NR] (imputed)	N
4	rs71327040	5.83461e-20	3	45880481	rs35508621	NA	COVID-19 (critical illness vs population)	44818	35922517	COVID-19 Host Genetics Initiative	44776	Nature	www.ncbi.nlm.nih.gov/pubmed/35922517	A first update on mapping the human genetic architecture of COVID-19.	188 African ancestry cases, 11,232 African ancestry controls, 641 Hispanic or Latin American cases, 95,479 Hispanic or Latin American controls, 441 East Asian ancestry cases, 2,776 East Asian ancestry controls, 7,641 European ancestry cases, 1,632,197 European ancestry controls, 314 Greater Middle Eastern (Middle Eastern, North African or Persian) cases, 948 Greater Middle Eastern (Middle Eastern, North African or Persian) controls, 151 South Asian ancestry cases, 34,013 South Asian ancestry controls	NA	3p21.31		LZTFL1			ENSG00000163818	NA	NA	rs35508621-C	rs35508621	0	35508621	intron_variant	0	0.078	2E-92	91.699		1.82	[1.72-1.93]	Affymetrix, Illumina [NR] (imputed)	N
4	rs71327040	5.83461e-20	3	45880481	rs35508621	NA	SARS-CoV-2 infection	44818	35922517	COVID-19 Host Genetics Initiative	44776	Nature	www.ncbi.nlm.nih.gov/pubmed/35922517	A first update on mapping the human genetic architecture of COVID-19.	8,461 African ancestry cases, 127,310 African ancestry controls, 10,109 Hispanic or Latin American cases, 75,831 Hispanic or Latin American controls, 2,047 East Asian ancestry cases, 19,113 East Asian ancestry controls, 97,783 European ancestry cases, 2,295,876 European ancestry controls, 1,103 Greater Middle Eastern (Middle Eastern, North African or Persian) cases, 15,818 Greater Middle Eastern (Middle Eastern, North African or Persian) controls, 6,081 South Asian ancestry cases, 41,399 South Asian ancestry controls	NA	3p21.31		LZTFL1			ENSG00000163818	NA	NA	rs35508621-C	rs35508621	0	35508621	intron_variant	0	0.076	9E-30	29.0458		1.09	[1.07-1.1]	Affymetrix, Illumina [NR] (imputed)	N
4	rs71327040	5.83461e-20	3	45899651	rs34326463	NA	Vitamin D levels or COVID-19 (MTAG)	45099	37212302	Qiu S	45047	J Med Virol	www.ncbi.nlm.nih.gov/pubmed/37212302	Genetic correlation, causal relationship, and shared loci between vitamin D and COVID-19: A genome-wide cross-trait analysis.	417,580 European ancestry individuals with vitamin D measurements, 38,984 European ancestry COVID-19 cases, 1,644,784 European ancestry controls	NA	3p21.31		LZTFL1			ENSG00000163818	NA	NA	rs34326463-?	rs34326463	0	34326463	intron_variant	0	NR	4E-20	19.3979		NA		NR [NR]	N
4	rs71327040	5.83461e-20	3	45900634	rs76374459	NA	COVID-19 death (death vs tested and survived)	44935	35224516	Thibord F	44614	HGG Adv	www.ncbi.nlm.nih.gov/pubmed/35224516	A year of COVID-19 GWAS results from the GRASP portal reveals potential genetic risk factors.	1,001 European ancestry cases, 79,558 European ancestry controls	NA	3p21.31		LZTFL1			ENSG00000163818	NA	NA	rs76374459-C	rs76374459	0	76374459	intron_variant	0	0.06117258	2E-7	6.69897		0.51976	[0.32-0.71] unit increase	NR [9738322] (imputed)	N
4	rs71327040	5.83461e-20	3	45900634	rs76374459	NA	Mortality in COVID-19	44935	35224516	Thibord F	44614	HGG Adv	www.ncbi.nlm.nih.gov/pubmed/35224516	A year of COVID-19 GWAS results from the GRASP portal reveals potential genetic risk factors.	1,001 European ancestry cases with COVID-19, 14,814 European ancestry controls with COVID-19	NA	3p21.31		LZTFL1			ENSG00000163818	NA	NA	rs76374459-C	rs76374459	0	76374459	intron_variant	0	0.06438774	1E-6	6		0.49952	[0.3-0.7] unit increase	NR [9738162] (imputed)	N
4	rs71327040	5.83461e-20	3	45901089	rs73064425	NA	COVID-19 (critical illness vs population)	44207	33307546	Pairo-Castineira E	44176	Nature	www.ncbi.nlm.nih.gov/pubmed/33307546	Genetic mechanisms of critical illness in Covid-19.	1,676 European ancestry cases, 8,380 European ancestry controls	2,415 European, South Asian and Hispanic or Latin American ancestry cases, 477,741 European, South Asian and Hispanic or Latin American ancestry controls, 1,128 European ancestry cases, 679,531 European ancestry controls	3p21.31	LZTFL1	LZTFL1			ENSG00000163818	NA	NA	rs73064425-T	rs73064425	0	73064425	intron_variant	0	NR	2E-28	27.699		1.7	NR	Illumina [4700000] (imputed)	N
4	rs71327040	5.83461e-20	3	45901089	rs73064425	NA	COVID-19 (hospitalized vs negative or unknown)	44698	35241825	Horowitz JE	44623	Nat Genet	www.ncbi.nlm.nih.gov/pubmed/35241825	Genome-wide analysis provides genetic evidence that ACE2 influences COVID-19 risk and yields risk scores associated with severe disease.	6,141 European ancestry cases, 651,358 European ancestry controls, 415 African ancestry cases, 26,106 African ancestry controls, 156 South Asian ancestry cases, 10,143 South Asian ancestry controls, 199 Hispanic or Latin American cases, 14,630 Hispanic or Latin American controls	NA	3p21.31		LZTFL1			ENSG00000163818	NA	NA	rs73064425-T	rs73064425	0	73064425	intron_variant	0	NR	1E-15	15		1.289	[1.211-1.371]	Affymetrix, Illumina [NR] (imputed)	N
4	rs71327040	5.83461e-20	3	45901089	rs73064425	NA	COVID-19 (severe vs negative or unknown)	44698	35241825	Horowitz JE	44623	Nat Genet	www.ncbi.nlm.nih.gov/pubmed/35241825	Genome-wide analysis provides genetic evidence that ACE2 influences COVID-19 risk and yields risk scores associated with severe disease.	2,184 East Asian ancestry cases, 689,620 East Asian ancestry controls, 2,184 European ancestry cases, 689,620 European ancestry controls, 2,184 Hispanic or Latin American cases, 689,620 Hispanic or Latin American controls, 2,184 South Asian ancestry cases, 689,620 South Asian ancestry controls	NA	3p21.31		LZTFL1			ENSG00000163818	NA	NA	rs73064425-T	rs73064425	0	73064425	intron_variant	0	NR	2E-18	17.699		1.581	[1.427-1.752]	Affymetrix, Illumina [NR] (imputed)	N
4	rs71327040	5.83461e-20	3	45901089	rs73064425	NA	Severe COVID-19 infection (severe vs non-severe)	45098	37160831	Zhu D	45055	J Epidemiol Glob Health	www.ncbi.nlm.nih.gov/pubmed/37160831	Host Genetic Factors, Comorbidities and the Risk of Severe COVID-19.	1,287 European ancestry cases, 19,033 European ancestry controls	NA	3p21.31		LZTFL1			ENSG00000163818	NA	NA	rs73064425-?	rs73064425	0	73064425	intron_variant	0	NR	5E-8	7.30103		1.55	[1.36-1.78]	Affymetrix [8378356] (imputed)	N
4	rs71327040	5.83461e-20	3	45901089	rs73064425	NA	COVID-19 (critical illness vs population or mild symptoms)	44719	35255492	Kousathanas A	44627	Nature	www.ncbi.nlm.nih.gov/pubmed/35255492	Whole genome sequencing reveals host factors underlying critical Covid-19.	5,989 European ancestry cases, 42,891 European ancestry controls, 788 South Asian ancestry cases, 3,793 South Asian ancestry controls, 440 African ancestry cases, 1,350 African ancestry controls, 274 East Asian ancestry cases, 366 East Asian ancestry controls	NA	3p21.31		LZTFL1			ENSG00000163818	NA	NA	rs73064425-T	rs73064425	0	73064425	intron_variant	0	NR	2E-8	7.69897		NA		Illumina [NR]	N
4	rs71327040	5.83461e-20	3	45901089	rs73064425	NA	COVID-19 (critical illness vs mild symptoms)	44719	35255492	Kousathanas A	44627	Nature	www.ncbi.nlm.nih.gov/pubmed/35255492	Whole genome sequencing reveals host factors underlying critical Covid-19.	5,989 European ancestry cases, 1,507 European ancestry controls	NA	3p21.31		LZTFL1			ENSG00000163818	NA	NA	rs73064425-?	rs73064425	0	73064425	intron_variant	0	NR	5E-22	21.301		2.11	[1.81-2.45]	Illumina [NR]	N
4	rs71327040	5.83461e-20	3	45901089	rs73064425	NA	COVID-19 (critical illness vs population or mild symptoms)	44719	35255492	Kousathanas A	44627	Nature	www.ncbi.nlm.nih.gov/pubmed/35255492	Whole genome sequencing reveals host factors underlying critical Covid-19.	5,989 European ancestry cases, 42,891 European ancestry controls	NA	3p21.31		LZTFL1			ENSG00000163818	NA	NA	rs73064425-T	rs73064425	0	73064425	intron_variant	0	0.077	2E-133	132.699		2.7	[2.51-2.94]	Illumina [8121457]	N
4	rs71327040	5.83461e-20	3	45909024	rs35044562	NA	COVID-19 (hospitalized covid vs population)	44448	33888907	Shelton JF	44308	Nat Genet	www.ncbi.nlm.nih.gov/pubmed/33888907	Trans-ancestry analysis reveals genetic and nongenetic associations with COVID-19 susceptibility and severity.	613 European ancestry cases, 680,416 European ancestry controls, 140 Hispanic or Latin American cases, 94,327 Hispanic or Latin American controls, 49 Black or African American cases, 22,410 Black or African American controls	NA	3p21.31		LZTFL1			ENSG00000163818	NA	NA	rs35044562-?	rs35044562	0	35044562	intron_variant	0	NR	4E-14	13.3979		1.813	[1.555-2.114]	Illumina [9875426] (imputed)	N
4	rs71327040	5.83461e-20	3	45909024	rs35044562	NA	COVID-19 (hospitalized covid vs population)	44448	33888907	Shelton JF	44308	Nat Genet	www.ncbi.nlm.nih.gov/pubmed/33888907	Trans-ancestry analysis reveals genetic and nongenetic associations with COVID-19 susceptibility and severity.	613 European ancestry cases, 680,416 European ancestry controls	NA	3p21.31		LZTFL1			ENSG00000163818	NA	NA	rs35044562-?	rs35044562	0	35044562	intron_variant	0	NR	5E-10	9.30103		1.87	[1.557-2.246]	Illumina [21433846] (imputed)	N
4	rs71327040	5.83461e-20	3	45909024	rs35044562	NA	COVID-19 (covid respiratory support vs population)	44448	33888907	Shelton JF	44308	Nat Genet	www.ncbi.nlm.nih.gov/pubmed/33888907	Trans-ancestry analysis reveals genetic and nongenetic associations with COVID-19 susceptibility and severity.	495 European ancestry cases, 680,440 European ancestry controls	NA	3p21.31		LZTFL1			ENSG00000163818	NA	NA	rs35044562-?	rs35044562	0	35044562	intron_variant	0	NR	5E-10	9.30103		1.87	[1.557-2.246]	Illumina [20506675] (imputed)	N
4	rs71327040	5.83461e-20	3	45918215	rs17764831	NA	Eosinophil counts	43504	30595370	Kichaev G	43461	Am J Hum Genet	www.ncbi.nlm.nih.gov/pubmed/30595370	Leveraging Polygenic Functional Enrichment to Improve GWAS Power.	approximately 440,000 European ancestry individuals	NA	3p21.31		LZTFL1			ENSG00000163818	NA	NA	rs17764831-?	rs17764831	0	17764831	intron_variant	0	NR	2E-13	12.699		NA		NR [~ 8900000] (imputed)	N
4	rs71327040	5.83461e-20	3	45926043	rs74586549	NA	Eosinophil percentage of white cells	44092	32888494	Vuckovic D	44075	Cell	www.ncbi.nlm.nih.gov/pubmed/32888494	The Polygenic and Monogenic Basis of Blood Traits and Diseases.	408,112 British individuals	NA	3p21.31	LZTFL1	LZTFL1			ENSG00000163818	NA	NA	rs74586549-T	rs74586549	0	74586549	intron_variant	0	0.110045	4E-9	8.39794		0.0209964	[0.014-0.028] unit decrease	Affymetrix [93095623] (imputed)	N
4	rs71327040	5.83461e-20	3	45945132	rs17714228	NA	COVID-19 (covid vs negative)	44448	33888907	Shelton JF	44308	Nat Genet	www.ncbi.nlm.nih.gov/pubmed/33888907	Trans-ancestry analysis reveals genetic and nongenetic associations with COVID-19 susceptibility and severity.	9,913 European ancestry cases, 85,072 European ancestry controls, 2,553 Hispanic or Latin American cases, 13,086 Hispanic or Latin American controls, 506 Black or African American cases, 3,110 Black or African American controls	NA	3p21.31		LZTFL1			ENSG00000163818	NA	NA	rs17714228-?	rs17714228	0	17714228	intron_variant	0	NR	2E-7	6.69897		0.115386	[0.072-0.159] unit increase	Illumina [9939936] (imputed)	N
4	rs71327040	5.83461e-20	3	45951647	rs35280891	NA	Severe COVID-19 disease	44795	35910207	Zecevic M	44756	Front Genet	www.ncbi.nlm.nih.gov/pubmed/35910207	Genome-Wide Association Study of COVID-19 Outcomes Reveals Novel Host Genetic Risk Loci in the Serbian Population.	82 European ancestry individuals	NA	3p21.31		LZTFL1			ENSG00000163818	NA	NA	rs35280891-A	rs35280891	0	35280891	intron_variant	0	0.116	7E-7	6.1549		19.846	[5.728-68.761]	Illumina [6695505] (imputed)	N
4	rs71327040	5.83461e-20	3	46008087	rs13079869	NA	Blood protein levels	44007	27532455	Sun W	42599	PLoS Genet	www.ncbi.nlm.nih.gov/pubmed/27532455	Common Genetic Polymorphisms Influence Blood Biomarker Measurements in COPD.	1,340 European ancestry individuals	NA	3p21.31	NR	FYCO1			ENSG00000163820	NA	NA	rs13079869-?	rs13079869	0	13079869	stop_gained	0	NR	3E-10	9.52288	(LTF)	0.3456	[NR] unit increase	Illumina [NR]	N
4	rs71327040	5.83461e-20	3	46055716	rs13081151	NA	Monocyte chemoattractant protein-1 levels	44364	33227023	Wang Y	44158	PLoS Genet	www.ncbi.nlm.nih.gov/pubmed/33227023	Genome-wide association study identifies 16 genomic regions associated with circulating cytokines at birth.	8,318 European ancestry individuals	(see Ahola-Olli 2017)	3p21.31	NR	FYCO1 - XCR1	ENSG00000163820	ENSG00000173578		18400	2766	rs13081151-A	rs13081151	0	13081151	intergenic_variant	1	NR	6E-20	19.2218		0.0716	[0.056-0.087] unit increase	Illumina [~ 9000000] (imputed)	N
4	rs71327040	5.83461e-20	3	46059139	rs6764042	NA	Height	44966	36224396	Yengo L	44846	Nature	www.ncbi.nlm.nih.gov/pubmed/36224396	A saturated map of common genetic variants associated with human height.	5,314,291 European ancestry, Hispanic or Latin American, East Asian ancestry, African ancestry, South Asian ancestry individuals	NA	3p21.31		XCR1			ENSG00000173578	NA	NA	rs6764042-T	rs6764042	0	6764042	3_prime_UTR_variant	0	0.6493	1E-15	15	(conditional)	0.0058	[0.0044-0.0072] unit increase	Affymetrix, Illumina [1385132] (imputed)	N
4	rs71327040	5.83461e-20	3	46094762	rs4339140	NA	COVID-19 (hospitalized vs tested, not hospitalized)	44935	35224516	Thibord F	44614	HGG Adv	www.ncbi.nlm.nih.gov/pubmed/35224516	A year of COVID-19 GWAS results from the GRASP portal reveals potential genetic risk factors.	1,703 European ancestry male cases, 43,659 European ancestry male controls	NA	3p21.31		XCR1			ENSG00000173578	NA	NA	rs4339140-A	rs4339140	0	4339140	intron_variant	0	0.13927676	4E-6	5.39794		0.23613	[0.14-0.34] unit increase	NR [9739228] (imputed)	N
4	rs71327040	5.83461e-20	3	46095104	rs35772789	NA	COVID-19 (covid vs negative)	44448	33888907	Shelton JF	44308	Nat Genet	www.ncbi.nlm.nih.gov/pubmed/33888907	Trans-ancestry analysis reveals genetic and nongenetic associations with COVID-19 susceptibility and severity.	9,913 European ancestry cases, 85,072 European ancestry controls, 2,553 Hispanic or Latin American cases, 13,086 Hispanic or Latin American controls, 506 Black or African American cases, 3,110 Black or African American controls	NA	3p21.31		XCR1			ENSG00000173578	NA	NA	rs35772789-?	rs35772789	0	35772789	intron_variant	0	NR	3E-6	5.52288		0.103081	[0.06-0.146] unit increase	Illumina [9939936] (imputed)	N
4	rs71327040	5.83461e-20	3	46095222	rs183817891	NA	COVID-19 (hospitalized covid vs population)	44448	33888907	Shelton JF	44308	Nat Genet	www.ncbi.nlm.nih.gov/pubmed/33888907	Trans-ancestry analysis reveals genetic and nongenetic associations with COVID-19 susceptibility and severity.	613 European ancestry cases, 680,416 European ancestry controls, 140 Hispanic or Latin American cases, 94,327 Hispanic or Latin American controls, 49 Black or African American cases, 22,410 Black or African American controls	NA	3p21.31		XCR1			ENSG00000173578	NA	NA	rs183817891-?	rs183817891	0	183817891	intron_variant	0	NR	1E-11	11		0.562472	[0.4-0.73] unit increase	Illumina [9875426] (imputed)	N
4	rs71327040	5.83461e-20	3	46095222	rs183817891	NA	COVID-19 (covid respiratory support vs population)	44448	33888907	Shelton JF	44308	Nat Genet	www.ncbi.nlm.nih.gov/pubmed/33888907	Trans-ancestry analysis reveals genetic and nongenetic associations with COVID-19 susceptibility and severity.	495 European ancestry cases, 680,440 European ancestry controls, 102 Hispanic or Latin American cases, 94,330 Hispanic or Latin American controls, 39 Black or African American cases, 22,410 Black or African American controls	NA	3p21.31		XCR1			ENSG00000173578	NA	NA	rs183817891-?	rs183817891	0	183817891	intron_variant	0	NR	5E-10	9.30103		0.578058	[0.4-0.76] unit increase	Illumina [9842460] (imputed)	N
4	rs71327040	5.83461e-20	3	46101816	rs2133665	NA	Severe COVID-19 infection	44984	36662838	Slomian D	44946	PLoS One	www.ncbi.nlm.nih.gov/pubmed/36662838	Better safe than sorry-Whole-genome sequencing indicates that missense variants are significant in susceptibility to COVID-19.	235 severe cases, up to 841 resistant, benign or mild controls	NA	3p21.31		XCR1			ENSG00000173578	NA	NA	rs2133665-?	rs2133665	0	2133665	intron_variant	0	NR	7E-6	5.1549		NA		Illumina [15489173]	N
4	rs71327040	5.83461e-20	3	46102786	rs2173641	NA	Severe COVID-19 infection	44984	36662838	Slomian D	44946	PLoS One	www.ncbi.nlm.nih.gov/pubmed/36662838	Better safe than sorry-Whole-genome sequencing indicates that missense variants are significant in susceptibility to COVID-19.	235 severe cases, up to 841 resistant, benign or mild controls	NA	3p21.31		XCR1			ENSG00000173578	NA	NA	rs2173641-?	rs2173641	0	2173641	intron_variant	0	NR	1E-7	7		NA		Illumina [15489173]	N
4	rs71327040	5.83461e-20	3	46123333	rs9838450	NA	Blood protein levels	44007	27532455	Sun W	42599	PLoS Genet	www.ncbi.nlm.nih.gov/pubmed/27532455	Common Genetic Polymorphisms Influence Blood Biomarker Measurements in COPD.	1,340 European ancestry individuals	NA	3p21.31	NR	XCR1			ENSG00000173578	NA	NA	rs9838450-?	rs9838450	0	9838450	intron_variant	0	NR	4E-12	11.3979	(LTF)	0.3232	[NR] unit increase	Illumina [NR]	N
4	rs71327040	5.83461e-20	3	46123333	rs9838450	NA	COVID-19 (hospitalized vs tested, not hospitalized)	44935	35224516	Thibord F	44614	HGG Adv	www.ncbi.nlm.nih.gov/pubmed/35224516	A year of COVID-19 GWAS results from the GRASP portal reveals potential genetic risk factors.	2,884 European ancestry cases, 95,493 European ancestry controls	NA	3p21.31		XCR1			ENSG00000173578	NA	NA	rs9838450-C	rs9838450	0	9838450	intron_variant	0	0.13573578	2E-7	6.69897		0.20602	[0.13-0.28] unit increase	NR [9740292] (imputed)	N
4	rs71327040	5.83461e-20	3	46123333	rs9838450	NA	COVID-19 (hospitalized vs population)	44935	35224516	Thibord F	44614	HGG Adv	www.ncbi.nlm.nih.gov/pubmed/35224516	A year of COVID-19 GWAS results from the GRASP portal reveals potential genetic risk factors.	2,884 European ancestry cases, 456,366 European ancestry controls	NA	3p21.31		XCR1			ENSG00000173578	NA	NA	rs9838450-C	rs9838450	0	9838450	intron_variant	0	0.13587655	5E-7	6.30103		0.19729	[0.12-0.27] unit increase	NR [9739344] (imputed)	N
4	rs71327040	5.83461e-20	3	46123333	rs9838450	NA	COVID-19 (hospitalized vs not hospitalized)	44935	35224516	Thibord F	44614	HGG Adv	www.ncbi.nlm.nih.gov/pubmed/35224516	A year of COVID-19 GWAS results from the GRASP portal reveals potential genetic risk factors.	2,884 European ancestry cases, 13,667 European ancestry controls	NA	3p21.31		XCR1			ENSG00000173578	NA	NA	rs9838450-C	rs9838450	0	9838450	intron_variant	0	0.138659	7E-7	6.1549		0.2224	[0.13-0.31] unit increase	NR [9738843] (imputed)	N
4	rs71327040	5.83461e-20	3	46131143	rs6800484	NA	Severe COVID-19 or rheumatoid arthritis (MTAG)	44985	36762574	Yao M	44967	J Med Virol	www.ncbi.nlm.nih.gov/pubmed/36762574	Disentangling the common genetic architecture and causality of rheumatoid arthritis and systemic lupus erythematosus with COVID-19 outcomes: genome-wide cross trait analysis and bi-directional Mendelian randomization study.	13,769 European ancestry severe COVID-19 cases, 14,361 European ancestry RA cases, 1,116,365 European ancestry controls	NA	3p21.31		XCR1 - CCR3	ENSG00000173578	ENSG00000183625		3826	41239	rs6800484-?	rs6800484	0	6800484	intron_variant	1	NR	4E-31	30.3979		NA		NR [NR]	N
4	rs71327040	5.83461e-20	3	46149162	rs6795629	NA	COVID-19 hospitalization or rheumatoid arthritis (MTAG)	44985	36762574	Yao M	44967	J Med Virol	www.ncbi.nlm.nih.gov/pubmed/36762574	Disentangling the common genetic architecture and causality of rheumatoid arthritis and systemic lupus erythematosus with COVID-19 outcomes: genome-wide cross trait analysis and bi-directional Mendelian randomization study.	32,519 European ancestry COVID-19 hospitalization cases, 14,361 European ancestry RA cases, 2,106,728 European ancestry controls	NA	3p21.31		XCR1 - CCR3	ENSG00000173578	ENSG00000183625		21845	23220	rs6795629-?	rs6795629	0	6795629	downstream_gene_variant	1	NR	2E-30	29.699		NA		NR [NR]	N
4	rs71327040	5.83461e-20	3	46173072	rs13063635	NA	Eosinophil percentage of granulocytes	42977	27863252	Astle WJ	42691	Cell	www.ncbi.nlm.nih.gov/pubmed/27863252	The Allelic Landscape of Human Blood Cell Trait Variation and Links to Common Complex Disease.	170,536 European ancestry individuals	NA	3p21.31	intergenic	CCR3			ENSG00000183625	NA	NA	rs13063635-C	rs13063635	0	13063635	splice_region_variant	0	0.0996	4E-9	8.39794		0.0353631	[0.024-0.047] unit decrease	Affymetrix [~ 2500000] (imputed)	N
4	rs71327040	5.83461e-20	3	46173210	rs71327027	NA	Pancreatic beta-cell glucose sensitivity	44314	32944759	Deshmukh HA	44092	J Clin Endocrinol Metab	www.ncbi.nlm.nih.gov/pubmed/32944759	Genome-Wide Association Analysis of Pancreatic Beta Cell Glucose Sensitivity.	3,017 European ancestry individuals	2,689 European ancestry individuals	3p21.31	CCR3	CCR3			ENSG00000183625	NA	NA	rs71327027-G	rs71327027	0	71327027	intron_variant	0	NR	7E-7	6.1549		4.966	NR z score decrease	Illumina [8978282] (imputed)	N
4	rs71327040	5.83461e-20	3	46177096	rs13068572	NA	Lymphocyte-to-monocyte ratio	44543	34469753	Kachuri L	44434	Am J Hum Genet	www.ncbi.nlm.nih.gov/pubmed/34469753	Genetic determinants of blood-cell traits influence susceptibility to childhood acute lymphoblastic leukemia.	334,468 European ancestry, NR ancestry individuals	NA	3p21.31		CCR3			ENSG00000183625	NA	NA	rs13068572-?	rs13068572	0	13068572	intron_variant	0	NR	5E-8	7.30103		NA		Affymetrix [NR] (imputed)	N
4	rs71327040	5.83461e-20	3	46177096	rs13068572	NA	Lymphocyte-to-monocyte ratio	44543	34469753	Kachuri L	44434	Am J Hum Genet	www.ncbi.nlm.nih.gov/pubmed/34469753	Genetic determinants of blood-cell traits influence susceptibility to childhood acute lymphoblastic leukemia.	234,184 European ancestry individuals	100,284 European ancestry individuals	3p21.31		CCR3			ENSG00000183625	NA	NA	rs13068572-G	rs13068572	0	13068572	intron_variant	0	0.903	2E-22	21.699		NA		Affymetrix [10369434] (imputed)	N
4	rs71327040	5.83461e-20	3	46177992	rs4493469	NA	Mouth ulcers	43605	30837455	Dudding T	43529	Nat Commun	www.ncbi.nlm.nih.gov/pubmed/30837455	Genome wide analysis for mouth ulcers identifies associations at immune regulatory loci.	47,079 British or unknown ancestry cases, 414,027 British or unknown ancestry controls	98,298 cases, 247,446 controls	3p21.31		CCR3			ENSG00000183625	NA	NA	rs4493469-C	rs4493469	0	4493469	intron_variant	0	0.907556	2E-43	42.699		1.1034	[1.09-1.12]	Affymetrix, Illumina [9851866] (imputed)	N
4	rs71327040	5.83461e-20	3	46177992	rs4493469	NA	Monocyte chemoattractant protein-1 levels	44364	33227023	Wang Y	44158	PLoS Genet	www.ncbi.nlm.nih.gov/pubmed/33227023	Genome-wide association study identifies 16 genomic regions associated with circulating cytokines at birth.	8,318 European ancestry individuals	(see Ahola-Olli 2017)	3p21.31	NR	CCR3			ENSG00000183625	NA	NA	rs4493469-T	rs4493469	0	4493469	intron_variant	0	NR	2E-24	23.699		0.0784	[0.063-0.093] unit decrease	Illumina [~ 9000000] (imputed)	N
4	rs71327040	5.83461e-20	3	46234467	rs13097666	NA	Mean corpuscular volume	44544	34594039	Sakaue S	44469	Nat Genet	www.ncbi.nlm.nih.gov/pubmed/34594039	A cross-population atlas of genetic associations for 220 human phenotypes.	350,473 European ancestry individuals, 129,832 East Asian ancestry individuals	NA	3p21.31		CCR3			ENSG00000183625	NA	NA	rs13097666-T	rs13097666	0	13097666	intron_variant	0	NR	5E-9	8.30103		0.0236	[0.016-0.031] unit increase	Affymetrix, Illumina [20535844] (imputed)	N
4	rs71327040	5.83461e-20	3	46240826	rs34611049	NA	Mean corpuscular hemoglobin	43504	30595370	Kichaev G	43461	Am J Hum Genet	www.ncbi.nlm.nih.gov/pubmed/30595370	Leveraging Polygenic Functional Enrichment to Improve GWAS Power.	approximately 443,000 European ancestry individuals	NA	3p21.31		CCR3			ENSG00000183625	NA	NA	rs34611049-?	rs34611049	0	34611049	intron_variant	0	NR	1E-8	8		NA		NR [~ 8900000] (imputed)	N
4	rs71327040	5.83461e-20	3	46242616	rs3136673	NA	COVID-19 or obesity (pleiotropy)	44874	36187959	Guo H	44819	Front Microbiol	www.ncbi.nlm.nih.gov/pubmed/36187959	Identifying shared genetic loci between coronavirus disease 2019 and cardiovascular diseases based on cross-trait meta-analysis.	up to 2,244 European ancestry critical COVID-19 cases, 32,858 European ancestry obesity cases, up to 71,155 European ancestry controls	NA	3p21.31		CCR3			ENSG00000183625	NA	NA	rs3136673-T	rs3136673	0	3136673	intron_variant	0	NR	6E-10	9.22185		1.06		NR [2380428]	N
4	rs71327040	5.83461e-20	3	46244280	rs3136668	NA	COVID-19 (severe respiratory symptoms vs population)	44448	33888907	Shelton JF	44308	Nat Genet	www.ncbi.nlm.nih.gov/pubmed/33888907	Trans-ancestry analysis reveals genetic and nongenetic associations with COVID-19 susceptibility and severity.	1,128 European ancestry cases, 679,531 European ancestry controls, 245 Hispanic or Latin American cases, 94,237 Hispanic or Latin American controls, 74 Black or African American cases, 22,383 Black or African American controls	NA	3p21.31		CCR1, CCR3			ENSG00000163823, ENSG00000183625	NA	NA	rs3136668-?	rs3136668	0	3136668	3_prime_UTR_variant	0	NR	8E-6	5.09691		0.285105	[0.16-0.41] unit decrease	Illumina [9906551] (imputed)	N
4	rs71327040	5.83461e-20	3	46250374	rs41432345	NA	COVID-19 infection or systemic lupus erythematosus (MTAG)	44985	36762574	Yao M	44967	J Med Virol	www.ncbi.nlm.nih.gov/pubmed/36762574	Disentangling the common genetic architecture and causality of rheumatoid arthritis and systemic lupus erythematosus with COVID-19 outcomes: genome-wide cross trait analysis and bi-directional Mendelian randomization study.	122,616 European ancestry COVID-19 infection cases, 7,219 European ancestry SLE cases, 2,491,231 European ancestry controls	NA	3p21.31		CCR3			ENSG00000183625	NA	NA	rs41432345-?	rs41432345	0	41432345	intron_variant	0	NR	6E-13	12.2218		NA		NR [NR]	N
4	rs71327040	5.83461e-20	3	46250374	rs41432345	NA	Celiac disease	43938	30572963	Marquez A	43454	Genome Med	www.ncbi.nlm.nih.gov/pubmed/30572963	Meta-analysis of Immunochip data of four autoimmune diseases reveals novel single-disease and cross-phenotype associations.	11,489 European ancestry cases, 22,308 European ancestry controls	NA	3p21.31	CCR1	CCR3			ENSG00000183625	NA	NA	rs41432345-C	rs41432345	0	41432345	intron_variant	0	NR	2E-19	18.699		1.34979		Illumina [252970]	N
4	rs71327040	5.83461e-20	3	46253812	rs13095946	NA	COVID-19 (covid pneumonia vs population)	44448	33888907	Shelton JF	44308	Nat Genet	www.ncbi.nlm.nih.gov/pubmed/33888907	Trans-ancestry analysis reveals genetic and nongenetic associations with COVID-19 susceptibility and severity.	1,004 European ancestry cases, 680,354 European ancestry controls, 218 Hispanic or Latin American cases, 94,318 Hispanic or Latin American controls, 64 Black or African American cases, 22,412 Black or African American controls	NA	3p21.31		CCR3			ENSG00000183625	NA	NA	rs13095946-?	rs13095946	0	13095946	intron_variant	0	NR	6E-6	5.22185		0.304246	[0.17-0.44] unit decrease	Illumina [9901720] (imputed)	N
4	rs71327040	5.83461e-20	3	46255262	rs57115330	NA	Mean corpuscular hemoglobin	44544	34594039	Sakaue S	44469	Nat Genet	www.ncbi.nlm.nih.gov/pubmed/34594039	A cross-population atlas of genetic associations for 220 human phenotypes.	350,472 European ancestry individuals, 128,028 East Asian ancestry individuals	NA	3p21.31		CCR3			ENSG00000183625	NA	NA	rs57115330-C	rs57115330	0	57115330	intron_variant	0	NR	4E-8	7.39794		0.022	[0.014-0.03] unit increase	Affymetrix, Illumina [20535878] (imputed)	N
4	rs71327040	5.83461e-20	3	46265535	rs36000011	NA	Severe COVID-19 or systemic lupus erythematosus (MTAG)	44985	36762574	Yao M	44967	J Med Virol	www.ncbi.nlm.nih.gov/pubmed/36762574	Disentangling the common genetic architecture and causality of rheumatoid arthritis and systemic lupus erythematosus with COVID-19 outcomes: genome-wide cross trait analysis and bi-directional Mendelian randomization study.	13,769 European ancestry severe COVID-19 cases, 7,219 European ancestry SLE cases, 1,088,433 European ancestry controls	NA	3p21.31		CCR3			ENSG00000183625	NA	NA	rs36000011-?	rs36000011	0	36000011	intron_variant	0	NR	6E-50	49.2218		NA		NR [NR]	N
4	rs71327040	5.83461e-20	3	46266726	rs11919943	NA	COVID-19 hospitalization or systemic lupus erythematosus (MTAG)	44985	36762574	Yao M	44967	J Med Virol	www.ncbi.nlm.nih.gov/pubmed/36762574	Disentangling the common genetic architecture and causality of rheumatoid arthritis and systemic lupus erythematosus with COVID-19 outcomes: genome-wide cross trait analysis and bi-directional Mendelian randomization study.	32,519 European ancestry COVID-19 hospitalization cases, 7,219 European ancestry SLE cases, 2,078,796 European ancestry controls	NA	3p21.31		CCR3			ENSG00000183625	NA	NA	rs11919943-?	rs11919943	0	11919943	intron_variant	0	NR	7E-44	43.1549		NA		NR [NR]	N
4	rs71327040	5.83461e-20	3	46268772	rs6775046	NA	COVID-19 (hospitalized covid vs population)	45099	37198478	Pairo-Castineira E	45063	Nature	www.ncbi.nlm.nih.gov/pubmed/37198478	GWAS and meta-analysis identifies 49 genetic variants underlying critical COVID-19.	763 African ancestry cases, 24,850 African ancestry controls, 218 admixed American ancestry cases, 94,318 admixed American ancestry controls, 414 East Asian ancestry cases, 816 East Asian ancestry controls, 16,627 European ancestry cases, 749,207 European ancestry controls, 3,533 European, African or admixed American ancestry cases, 1,700 European, African or admixed American ancestry controls, 1,171 South Asian ancestry cases, 5,489 South Asian ancestry controls, 93 other admixed ancestry cases, 645 other admixed ancestry controls, 22,637 cases, 2,052,436 controls	NA	3p21.31		CCR3			ENSG00000183625	NA	NA	rs6775046-A	rs6775046	0	6775046	intron_variant	0	NR	1E-35	35		0.84	[0.82-0.87]	Illumina [NR] (imputed)	N
4	rs71327040	5.83461e-20	3	46272162	rs1542756	NA	Monocyte chemoattractant protein-1 levels	44159	33067605	Folkersen L	44120	Nat Metab	www.ncbi.nlm.nih.gov/pubmed/33067605	Genomic and drug target evaluation of 90 cardiovascular proteins in 30,931 individuals.	21,758 European ancestry individuals	9,173 individuals	3p21.31		CCR3			ENSG00000183625	NA	NA	rs1542756-T	rs1542756	0	1542756	intron_variant	0	0.087	5E-20	19.301		0.1203	unit increase	Affymetrix, Illumina [20300000] (imputed)	N
4	rs71327040	5.83461e-20	3	46272440	rs1542755	NA	Height	44966	36224396	Yengo L	44846	Nature	www.ncbi.nlm.nih.gov/pubmed/36224396	A saturated map of common genetic variants associated with human height.	5,314,291 European ancestry, Hispanic or Latin American, East Asian ancestry, African ancestry, South Asian ancestry individuals	NA	3p21.31		CCR3			ENSG00000183625	NA	NA	rs1542755-T	rs1542755	0	1542755	intron_variant	0	0.0675	8E-15	14.0969		0.0097	[0.0073-0.0121] unit increase	Affymetrix, Illumina [1385132] (imputed)	N
4	rs71327040	5.83461e-20	3	46274259	rs67676925	NA	Celiac disease and Rheumatoid arthritis	43719	26546613	Gutierrez-Achury J	42370	Hum Mol Genet	www.ncbi.nlm.nih.gov/pubmed/26546613	Functional implications of disease-specific variants in loci jointly associated with coeliac disease and rheumatoid arthritis.	371 South Asian ancestry celiac disease cases, 3,138 European ancestry celiac disease cases, 4,418 European ancestry rheumatoid arthritis cases, 509 South Asian ancestry celiac disease controls, 2,473 European ancestry celiac disease controls, 3,300 European ancestry rheumatoid arthritis controls, 8,872 celiac disease cases, 9,401 rheumatoid arthritis cases, 4,845 celiac disease controls, 9,627 rheumatoid arthritis controls	NA	3p21.31	CCR1, CCR3	CCR3			ENSG00000183625	NA	NA	rs67676925-?	rs67676925	0	67676925	intron_variant	0	NR	2E-11	10.699		1.18		Illumina [109572]	N
4	rs71327040	5.83461e-20	3	46279150	rs78919248	NA	Mortality in COVID-19	44935	35224516	Thibord F	44614	HGG Adv	www.ncbi.nlm.nih.gov/pubmed/35224516	A year of COVID-19 GWAS results from the GRASP portal reveals potential genetic risk factors.	1,001 European ancestry cases with COVID-19, 14,814 European ancestry controls with COVID-19, 103 cases with COVID-19, 1,739 controls with COVID-19	NA	3p21.31		CCR3			ENSG00000183625	NA	NA	rs78919248-T	rs78919248	0	78919248	intron_variant	0	0.0458314	2E-6	5.69897		0.5529	[0.33-0.78] unit increase	NR [10058208] (imputed)	N
4	rs71327040	5.83461e-20	3	46281744	rs13096142	NA	Celiac disease	42039	24999842	Garner C	41827	PLoS One	www.ncbi.nlm.nih.gov/pubmed/24999842	Genome-wide association study of celiac disease in North America confirms FRMD4B as new celiac locus.	1,550 European ancestry cases, 3,084 European ancestry controls	NA	3p21.31	CCR3, CCR2	CCR3			ENSG00000183625	NA	NA	rs13096142-?	rs13096142	0	13096142	intron_variant	0	NR	4E-8	7.39794		1.3	[1.18-1.43]	Illumina [517345]	N
4	rs71327040	5.83461e-20	3	46298373	rs13325613	NA	Monocyte count	42977	27863252	Astle WJ	42691	Cell	www.ncbi.nlm.nih.gov/pubmed/27863252	The Allelic Landscape of Human Blood Cell Trait Variation and Links to Common Complex Disease.	170,721 European ancestry individuals	NA	3p21.31	CCR3	CCR3			ENSG00000183625	NA	NA	rs13325613-T	rs13325613	0	13325613	intron_variant	0	0.0659	4E-25	24.3979		0.0741414	[0.06-0.088] unit decrease	Affymetrix [~ 2500000] (imputed)	N
4	rs71327040	5.83461e-20	3	46310921	rs4413345	NA	Blood protein levels	44007	27532455	Sun W	42599	PLoS Genet	www.ncbi.nlm.nih.gov/pubmed/27532455	Common Genetic Polymorphisms Influence Blood Biomarker Measurements in COPD.	1,340 European ancestry individuals	NA	3p21.31	NR	CCR3 - UQCRC2P1	ENSG00000183625	ENSG00000236736		2724	41161	rs4413345-?	rs4413345	0	4413345	downstream_gene_variant	1	NR	4E-19	18.3979	(LTF)	0.4074	[NR] unit increase	Illumina [NR]	N
4	rs71327040	5.83461e-20	3	46310921	rs4413345	NA	Height	44966	36224396	Yengo L	44846	Nature	www.ncbi.nlm.nih.gov/pubmed/36224396	A saturated map of common genetic variants associated with human height.	455,180 Hispanic or Latin American individuals	NA	3p21.31		CCR3 - UQCRC2P1	ENSG00000183625	ENSG00000236736		2724	41161	rs4413345-C	rs4413345	0	4413345	downstream_gene_variant	1	0.3241	3E-7	6.52288		0.0118	[0.0073-0.0163] unit increase	Affymetrix, Illumina [1385132] (imputed)	N
4	rs71327040	5.83461e-20	3	46322171	rs28677778	NA	Monocyte count	44543	34469753	Kachuri L	44434	Am J Hum Genet	www.ncbi.nlm.nih.gov/pubmed/34469753	Genetic determinants of blood-cell traits influence susceptibility to childhood acute lymphoblastic leukemia.	234,690 European ancestry individuals	100,494 European ancestry individuals	3p21.31		CCR3 - UQCRC2P1	ENSG00000183625	ENSG00000236736		13974	29911	rs28677778-A	rs28677778	0	28677778	regulatory_region_variant	1	0.934	2E-22	21.699		NA		Affymetrix [10369434] (imputed)	N
4	rs71327040	5.83461e-20	3	46460794	rs2097276	NA	Monocyte chemoattractant protein-1 levels	44364	33227023	Wang Y	44158	PLoS Genet	www.ncbi.nlm.nih.gov/pubmed/33227023	Genome-wide association study identifies 16 genomic regions associated with circulating cytokines at birth.	8,318 European ancestry individuals	(see Ahola-Olli 2017)	3p21.31	NR	LINC02009			ENSG00000283646	NA	NA	rs2097276-T	rs2097276	0	2097276	intron_variant	0	NR	2E-23	22.699		0.0643	[0.052-0.077] unit increase	Illumina [~ 9000000] (imputed)	N
4	rs71327040	5.83461e-20	3	46462904	rs35359910	NA	Monocyte count	44544	34594039	Sakaue S	44469	Nat Genet	www.ncbi.nlm.nih.gov/pubmed/34594039	A cross-population atlas of genetic associations for 220 human phenotypes.	349,856 European ancestry individuals, 95,119 East Asian ancestry individuals	NA	3p21.31		LINC02009			ENSG00000283646	NA	NA	rs35359910-A	rs35359910	0	35359910	non_coding_transcript_exon_variant	0	NR	4E-50	49.3979		0.0422	[0.037-0.048] unit decrease	Affymetrix, Illumina [20531031] (imputed)	N
4	rs71327040	5.83461e-20	3	46462909	rs34042186	NA	Monocyte percentage of white cells	42977	27863252	Astle WJ	42691	Cell	www.ncbi.nlm.nih.gov/pubmed/27863252	The Allelic Landscape of Human Blood Cell Trait Variation and Links to Common Complex Disease.	170,494 European ancestry individuals	NA	3p21.31	intergenic	LINC02009			ENSG00000283646	NA	NA	rs34042186-A	rs34042186	0	34042186	splice_region_variant	0	0.1257	3E-23	22.5229		0.0538101	[0.043-0.064] unit decrease	Affymetrix [~ 2500000] (imputed)	N
4	rs71327040	5.83461e-20	3	46484283	rs6441991	NA	Serum levels of protein PDGFRL	44607	35078996	Gudjonsson A	44586	Nat Commun	www.ncbi.nlm.nih.gov/pubmed/35078996	A genome-wide association study of serum proteins reveals shared loci with common diseases.	5,367 Icelandic ancestry individuals	NA	3p21.31		LTF			ENSG00000012223	NA	NA	rs6441991-A	rs6441991	0	6441991	intron_variant	0	0.08655	5E-32	31.301		0.397538	[0.33-0.46] unit increase	Illumina [7506463] (imputed)	N
4	rs71327040	5.83461e-20	3	46488854	rs2239692	NA	Teratocarcinoma-derived growth factor 1 levels	44858	36168886	Thareja G	44832	Hum Mol Genet	www.ncbi.nlm.nih.gov/pubmed/36168886	Differences and commonalities in the genetic architecture of protein quantitative trait loci in European and Arab populations.	2,935 Qatari ancestry individuals	NA	3p21.31		LTF			ENSG00000012223	NA	NA	rs2239692-C	rs2239692	0	2239692	synonymous_variant	0	0.192845	5E-17	16.301		0.282853	[0.22-0.35] unit decrease	NR [10004359]	N
4	rs71327040	5.83461e-20	3	46493855	rs34827868	NA	Lactotransferrin levels	45019	34648354	Pietzner M	44512	Science	www.ncbi.nlm.nih.gov/pubmed/34648354	Mapping the proteo-genomic convergence of human diseases.	10,708 European ancestry individuals	NA	3p21.31		LTF			ENSG00000012223	NA	NA	rs34827868-A	rs34827868	0	34827868	intron_variant	0	0.07	1E-13	13		0.192	[0.14-0.24] unit increase	Affymetrix, Illumina [10200000] (imputed)	N
4	rs71327040	5.83461e-20	3	46505315	rs36114837	NA	Serum levels of protein RPLP2	44607	35078996	Gudjonsson A	44586	Nat Commun	www.ncbi.nlm.nih.gov/pubmed/35078996	A genome-wide association study of serum proteins reveals shared loci with common diseases.	5,361 Icelandic ancestry individuals	NA	3p21.31		LTF			ENSG00000012223	NA	NA	rs36114837-C	rs36114837	0	36114837	intron_variant	0	0.08601	6E-24	23.2218		0.324082	[0.26-0.39] unit increase	Illumina [7506463] (imputed)	N
8	rs720485	8.57461e-10	4	145227600	rs13118083	NA	Post bronchodilator FEV1/FVC ratio	42657	26634245	Lutz SM	42341	BMC Genet	www.ncbi.nlm.nih.gov/pubmed/26634245	A genome-wide association study identifies risk loci for spirometric measures among smokers of European and African ancestry.	10,094 European ancestry current and former smoker individuals, 3,260 African American current and former smoker individuals, 178 current and former smoker individuals	NA	4q31.21	Intergenic	GYPA - KRT18P51	ENSG00000170180	ENSG00000250504		165697	265790	rs13118083-A	rs13118083	0	13118083	intron_variant	1	0.438	2E-6	5.69897		0.009	unit decrease	Illumina [NR] (imputed)	N
8	rs720485	8.57461e-10	4	145227600	rs13118083	NA	Essential tremor	44677	34982113	Liao C	44565	JAMA Neurol	www.ncbi.nlm.nih.gov/pubmed/34982113	Association of Essential Tremor With Novel Risk Loci: A Genome-Wide Association Study and Meta-analysis.	7,177 European ancestry cases, 475,877 European ancestry controls	NA	4q31.21		GYPA - KRT18P51	ENSG00000170180	ENSG00000250504		165697	265790	rs13118083-G	rs13118083	0	13118083	intron_variant	1	0.5255	7E-6	5.1549		0.929694	[0.897745794756954-0.961641794756954] decrease	Affymetrix, Illumina [6892661] (imputed)	N
8	rs720485	8.57461e-10	4	145257939	rs6537278	NA	Blood pressure (smoking interaction)	42178	25189868	Sung YJ	41885	Am J Hypertens	www.ncbi.nlm.nih.gov/pubmed/25189868	Gene-smoking interactions identify several novel blood pressure loci in the Framingham Heart Study.	Up to 6,889 individuals	NA	4q31.21	GYPA, KRT18P51	QRFPR - NA	ENSG00000186867			22955728	NA	rs6537278-?	rs6537278	0	6537278	intron_variant	1	NR	7E-7	6.1549	(SBP,Pack-years)	NA		Affymetrix [2485435] (imputed)	N
8	rs720485	8.57461e-10	4	145258754	rs9995482	NA	Post bronchodilator FEV1	42657	26634245	Lutz SM	42341	BMC Genet	www.ncbi.nlm.nih.gov/pubmed/26634245	A genome-wide association study identifies risk loci for spirometric measures among smokers of European and African ancestry.	10,094 European ancestry current and former smoker individuals, 3,260 African American current and former smoker individuals, 178 current and former smoker individuals	NA	4q31.21	Intergenic					NA	NA	rs9995482-A	rs9995482	0	9995482	intron_variant	1	0.639	3E-6	5.52288		0.043	NR unit increase	Illumina [NR] (imputed)	N
8	rs720485	8.57461e-10	4	145262927	rs13105210	NA	Chronic obstructive pulmonary disease	42194	25101718	Lee JH	42064	Am J Respir Cell Mol Biol	www.ncbi.nlm.nih.gov/pubmed/25101718	IREB2 and GALC are associated with pulmonary artery enlargement in chronic obstructive pulmonary disease.	3,281 European ancestry cases, 494 African American cases, 2,712 European ancestry smoker controls, 1,749 African American smoker controls	NA	4q31.21	GYPA					NA	NA	rs13105210-C	rs13105210	0	13105210	intron_variant	1	0.69	9E-8	7.04576		1.27	[1.17-1.39]	Illumina [NR] (imputed)	N
8	rs720485	8.57461e-10	4	145262927	rs13105210	NA	Post bronchodilator FEV1/FVC ratio	42657	26634245	Lutz SM	42341	BMC Genet	www.ncbi.nlm.nih.gov/pubmed/26634245	A genome-wide association study identifies risk loci for spirometric measures among smokers of European and African ancestry.	10,094 European ancestry current and former smoker individuals, 3,260 African American current and former smoker individuals, 178 current and former smoker individuals	NA	4q31.21	Intergenic					NA	NA	rs13105210-T	rs13105210	0	13105210	intron_variant	1	0.278	1E-12	12		0.015	unit increase	Illumina [NR] (imputed)	N
8	rs720485	8.57461e-10	4	145262927	rs13105210	NA	Post bronchodilator FEV1	42657	26634245	Lutz SM	42341	BMC Genet	www.ncbi.nlm.nih.gov/pubmed/26634245	A genome-wide association study identifies risk loci for spirometric measures among smokers of European and African ancestry.	10,094 European ancestry current and former smoker individuals, 3,260 African American current and former smoker individuals, 178 current and former smoker individuals	NA	4q31.21	Intergenic					NA	NA	rs13105210-T	rs13105210	0	13105210	intron_variant	1	0.281	3E-9	8.52288		0.061	NR unit increase	Illumina [NR] (imputed)	N
8	rs720485	8.57461e-10	4	145267634	rs4493485	NA	Post bronchodilator FEV1	42657	26634245	Lutz SM	42341	BMC Genet	www.ncbi.nlm.nih.gov/pubmed/26634245	A genome-wide association study identifies risk loci for spirometric measures among smokers of European and African ancestry.	10,094 European ancestry current and former smoker individuals, 3,260 African American current and former smoker individuals, 178 current and former smoker individuals	NA	4q31.21	Intergenic					NA	NA	rs4493485-T	rs4493485	0	4493485	intron_variant	1	0.315	1E-7	7		0.049	NR unit decrease	Illumina [NR] (imputed)	N
8	rs720485	8.57461e-10	4	145270064	rs17709487	NA	Post bronchodilator FEV1/FVC ratio	42657	26634245	Lutz SM	42341	BMC Genet	www.ncbi.nlm.nih.gov/pubmed/26634245	A genome-wide association study identifies risk loci for spirometric measures among smokers of European and African ancestry.	10,094 European ancestry current and former smoker individuals, 3,260 African American current and former smoker individuals, 178 current and former smoker individuals	NA	4q31.21	Intergenic					NA	NA	rs17709487-T	rs17709487	0	17709487	intron_variant	1	0.273	2E-11	10.699		0.014	unit increase	Illumina [NR] (imputed)	N
8	rs720485	8.57461e-10	4	145270064	rs17709487	NA	Post bronchodilator FEV1	42657	26634245	Lutz SM	42341	BMC Genet	www.ncbi.nlm.nih.gov/pubmed/26634245	A genome-wide association study identifies risk loci for spirometric measures among smokers of European and African ancestry.	10,094 European ancestry current and former smoker individuals, 3,260 African American current and former smoker individuals, 178 current and former smoker individuals	NA	4q31.21	Intergenic					NA	NA	rs17709487-T	rs17709487	0	17709487	intron_variant	1	0.276	1E-8	8		0.058	NR unit increase	Illumina [NR] (imputed)	N
8	rs720485	8.57461e-10	4	145270955	rs6834183	NA	Post bronchodilator FEV1/FVC ratio	42657	26634245	Lutz SM	42341	BMC Genet	www.ncbi.nlm.nih.gov/pubmed/26634245	A genome-wide association study identifies risk loci for spirometric measures among smokers of European and African ancestry.	10,094 European ancestry current and former smoker individuals, 3,260 African American current and former smoker individuals, 178 current and former smoker individuals	NA	4q31.21	Intergenic					NA	NA	rs6834183-T	rs6834183	0	6834183	intron_variant	1	0.727	2E-11	10.699		0.014	unit decrease	Illumina [NR] (imputed)	N
8	rs720485	8.57461e-10	4	145270955	rs6834183	NA	Post bronchodilator FEV1	42657	26634245	Lutz SM	42341	BMC Genet	www.ncbi.nlm.nih.gov/pubmed/26634245	A genome-wide association study identifies risk loci for spirometric measures among smokers of European and African ancestry.	10,094 European ancestry current and former smoker individuals, 3,260 African American current and former smoker individuals, 178 current and former smoker individuals	NA	4q31.21	Intergenic					NA	NA	rs6834183-T	rs6834183	0	6834183	intron_variant	1	0.724	1E-8	8		0.058	NR unit decrease	Illumina [NR] (imputed)	N
8	rs720485	8.57461e-10	4	145271071	rs4340757	NA	Post bronchodilator FEV1	42657	26634245	Lutz SM	42341	BMC Genet	www.ncbi.nlm.nih.gov/pubmed/26634245	A genome-wide association study identifies risk loci for spirometric measures among smokers of European and African ancestry.	10,094 European ancestry current and former smoker individuals, 3,260 African American current and former smoker individuals, 178 current and former smoker individuals	NA	4q31.21	Intergenic					NA	NA	rs4340757-C	rs4340757	0	4340757	intron_variant	1	0.315	1E-7	7		0.049	NR unit decrease	Illumina [NR] (imputed)	N
8	rs720485	8.57461e-10	4	145272119	rs34991888	NA	Post bronchodilator FEV1/FVC ratio	42657	26634245	Lutz SM	42341	BMC Genet	www.ncbi.nlm.nih.gov/pubmed/26634245	A genome-wide association study identifies risk loci for spirometric measures among smokers of European and African ancestry.	10,094 European ancestry current and former smoker individuals, 3,260 African American current and former smoker individuals, 178 current and former smoker individuals	NA	4q31.21	Intergenic					NA	NA	rs34991888-T	rs34991888	0	34991888	intron_variant	1	0.273	2E-11	10.699		0.014	unit increase	Illumina [NR] (imputed)	N
8	rs720485	8.57461e-10	4	145272119	rs34991888	NA	Post bronchodilator FEV1	42657	26634245	Lutz SM	42341	BMC Genet	www.ncbi.nlm.nih.gov/pubmed/26634245	A genome-wide association study identifies risk loci for spirometric measures among smokers of European and African ancestry.	10,094 European ancestry current and former smoker individuals, 3,260 African American current and former smoker individuals, 178 current and former smoker individuals	NA	4q31.21	Intergenic					NA	NA	rs34991888-T	rs34991888	0	34991888	intron_variant	1	0.276	1E-8	8		0.058	NR unit increase	Illumina [NR] (imputed)	N
8	rs720485	8.57461e-10	4	145272692	rs17766168	NA	Post bronchodilator FEV1/FVC ratio	42657	26634245	Lutz SM	42341	BMC Genet	www.ncbi.nlm.nih.gov/pubmed/26634245	A genome-wide association study identifies risk loci for spirometric measures among smokers of European and African ancestry.	10,094 European ancestry current and former smoker individuals, 3,260 African American current and former smoker individuals, 178 current and former smoker individuals	NA	4q31.21	Intergenic					NA	NA	rs17766168-A	rs17766168	0	17766168	intron_variant	1	0.273	7E-11	10.1549		0.014	unit increase	Illumina [NR] (imputed)	N
8	rs720485	8.57461e-10	4	145272692	rs17766168	NA	Post bronchodilator FEV1	42657	26634245	Lutz SM	42341	BMC Genet	www.ncbi.nlm.nih.gov/pubmed/26634245	A genome-wide association study identifies risk loci for spirometric measures among smokers of European and African ancestry.	10,094 European ancestry current and former smoker individuals, 3,260 African American current and former smoker individuals, 178 current and former smoker individuals	NA	4q31.21	Intergenic					NA	NA	rs17766168-A	rs17766168	0	17766168	intron_variant	1	0.275	3E-8	7.52288		0.056	NR unit increase	Illumina [NR] (imputed)	N
8	rs720485	8.57461e-10	4	145273928	rs4835177	NA	Post bronchodilator FEV1/FVC ratio	42657	26634245	Lutz SM	42341	BMC Genet	www.ncbi.nlm.nih.gov/pubmed/26634245	A genome-wide association study identifies risk loci for spirometric measures among smokers of European and African ancestry.	10,094 European ancestry current and former smoker individuals, 3,260 African American current and former smoker individuals, 178 current and former smoker individuals	NA	4q31.21	Intergenic	GYPA - KRT18P51	ENSG00000170180	ENSG00000250504		212025	219462	rs4835177-A	rs4835177	0	4835177	intron_variant	1	0.581	3E-12	11.5229		0.015	unit decrease	Illumina [NR] (imputed)	N
8	rs720485	8.57461e-10	4	145273928	rs4835177	NA	Post bronchodilator FEV1	42657	26634245	Lutz SM	42341	BMC Genet	www.ncbi.nlm.nih.gov/pubmed/26634245	A genome-wide association study identifies risk loci for spirometric measures among smokers of European and African ancestry.	10,094 European ancestry current and former smoker individuals, 3,260 African American current and former smoker individuals, 178 current and former smoker individuals	NA	4q31.21	Intergenic	GYPA - KRT18P51	ENSG00000170180	ENSG00000250504		212025	219462	rs4835177-A	rs4835177	0	4835177	intron_variant	1	0.581	4E-9	8.39794		0.061	NR unit decrease	Illumina [NR] (imputed)	N
8	rs720485	8.57461e-10	4	145273928	rs4835177	NA	Height	44966	36224396	Yengo L	44846	Nature	www.ncbi.nlm.nih.gov/pubmed/36224396	A saturated map of common genetic variants associated with human height.	5,314,291 European ancestry, Hispanic or Latin American, East Asian ancestry, African ancestry, South Asian ancestry individuals	NA	4q31.21		GYPA - KRT18P51	ENSG00000170180	ENSG00000250504		212025	219462	rs4835177-G	rs4835177	0	4835177	intron_variant	1	0.336	4E-21	20.3979		0.0063	[0.0049-0.0077] unit increase	Affymetrix, Illumina [1385132] (imputed)	N
8	rs720485	8.57461e-10	4	145278837	rs17766287	NA	Post bronchodilator FEV1/FVC ratio	42657	26634245	Lutz SM	42341	BMC Genet	www.ncbi.nlm.nih.gov/pubmed/26634245	A genome-wide association study identifies risk loci for spirometric measures among smokers of European and African ancestry.	10,094 European ancestry current and former smoker individuals, 3,260 African American current and former smoker individuals, 178 current and former smoker individuals	NA	4q31.21	Intergenic					NA	NA	rs17766287-T	rs17766287	0	17766287	intron_variant	1	0.273	2E-11	10.699		0.014	unit decrease	Illumina [NR] (imputed)	N
8	rs720485	8.57461e-10	4	145278837	rs17766287	NA	Post bronchodilator FEV1	42657	26634245	Lutz SM	42341	BMC Genet	www.ncbi.nlm.nih.gov/pubmed/26634245	A genome-wide association study identifies risk loci for spirometric measures among smokers of European and African ancestry.	10,094 European ancestry current and former smoker individuals, 3,260 African American current and former smoker individuals, 178 current and former smoker individuals	NA	4q31.21	Intergenic					NA	NA	rs17766287-T	rs17766287	0	17766287	intron_variant	1	0.275	1E-8	8		0.058	NR unit decrease	Illumina [NR] (imputed)	N
8	rs720485	8.57461e-10	4	145286247	rs4240361	NA	Post bronchodilator FEV1/FVC ratio	42657	26634245	Lutz SM	42341	BMC Genet	www.ncbi.nlm.nih.gov/pubmed/26634245	A genome-wide association study identifies risk loci for spirometric measures among smokers of European and African ancestry.	10,094 European ancestry current and former smoker individuals, 3,260 African American current and former smoker individuals, 178 current and former smoker individuals	NA	4q31.21	Intergenic					NA	NA	rs4240361-A	rs4240361	0	4240361	intron_variant	1	0.272	4E-11	10.3979		0.014	unit increase	Illumina [NR] (imputed)	N
8	rs720485	8.57461e-10	4	145286247	rs4240361	NA	Post bronchodilator FEV1	42657	26634245	Lutz SM	42341	BMC Genet	www.ncbi.nlm.nih.gov/pubmed/26634245	A genome-wide association study identifies risk loci for spirometric measures among smokers of European and African ancestry.	10,094 European ancestry current and former smoker individuals, 3,260 African American current and former smoker individuals, 178 current and former smoker individuals	NA	4q31.21	Intergenic					NA	NA	rs4240361-A	rs4240361	0	4240361	intron_variant	1	0.275	1E-8	8		0.058	NR unit increase	Illumina [NR] (imputed)	N
8	rs720485	8.57461e-10	4	145286363	rs4240362	NA	Post bronchodilator FEV1/FVC ratio	42657	26634245	Lutz SM	42341	BMC Genet	www.ncbi.nlm.nih.gov/pubmed/26634245	A genome-wide association study identifies risk loci for spirometric measures among smokers of European and African ancestry.	10,094 European ancestry current and former smoker individuals, 3,260 African American current and former smoker individuals, 178 current and former smoker individuals	NA	4q31.21	Intergenic					NA	NA	rs4240362-C	rs4240362	0	4240362	intron_variant	1	0.272	4E-11	10.3979		0.014	unit increase	Illumina [NR] (imputed)	N
8	rs720485	8.57461e-10	4	145286363	rs4240362	NA	Post bronchodilator FEV1	42657	26634245	Lutz SM	42341	BMC Genet	www.ncbi.nlm.nih.gov/pubmed/26634245	A genome-wide association study identifies risk loci for spirometric measures among smokers of European and African ancestry.	10,094 European ancestry current and former smoker individuals, 3,260 African American current and former smoker individuals, 178 current and former smoker individuals	NA	4q31.21	Intergenic					NA	NA	rs4240362-C	rs4240362	0	4240362	intron_variant	1	0.275	1E-8	8		0.058	NR unit increase	Illumina [NR] (imputed)	N
8	rs720485	8.57461e-10	4	145292676	rs4475093	NA	Post bronchodilator FEV1	42657	26634245	Lutz SM	42341	BMC Genet	www.ncbi.nlm.nih.gov/pubmed/26634245	A genome-wide association study identifies risk loci for spirometric measures among smokers of European and African ancestry.	10,094 European ancestry current and former smoker individuals, 3,260 African American current and former smoker individuals, 178 current and former smoker individuals	NA	4q31.21	Intergenic					NA	NA	rs4475093-C	rs4475093	0	4475093	intron_variant	1	0.304	3E-6	5.52288		0.044	NR unit decrease	Illumina [NR] (imputed)	N
8	rs720485	8.57461e-10	4	145302155	rs1394998	NA	Post bronchodilator FEV1/FVC ratio	42657	26634245	Lutz SM	42341	BMC Genet	www.ncbi.nlm.nih.gov/pubmed/26634245	A genome-wide association study identifies risk loci for spirometric measures among smokers of European and African ancestry.	10,094 European ancestry current and former smoker individuals, 3,260 African American current and former smoker individuals, 178 current and former smoker individuals	NA	4q31.21	Intergenic					NA	NA	rs1394998-T	rs1394998	0	1394998	intron_variant	1	0.727	2E-9	8.69897		0.012	unit increase	Illumina [NR] (imputed)	N
8	rs720485	8.57461e-10	4	145302155	rs1394998	NA	Post bronchodilator FEV1	42657	26634245	Lutz SM	42341	BMC Genet	www.ncbi.nlm.nih.gov/pubmed/26634245	A genome-wide association study identifies risk loci for spirometric measures among smokers of European and African ancestry.	10,094 European ancestry current and former smoker individuals, 3,260 African American current and former smoker individuals, 178 current and former smoker individuals	NA	4q31.21	Intergenic					NA	NA	rs1394998-T	rs1394998	0	1394998	intron_variant	1	0.725	9E-7	6.04576		0.048	NR unit increase	Illumina [NR] (imputed)	N
8	rs720485	8.57461e-10	4	145306303	rs62334702	NA	Post bronchodilator FEV1/FVC ratio	42657	26634245	Lutz SM	42341	BMC Genet	www.ncbi.nlm.nih.gov/pubmed/26634245	A genome-wide association study identifies risk loci for spirometric measures among smokers of European and African ancestry.	10,094 European ancestry current and former smoker individuals, 3,260 African American current and former smoker individuals, 178 current and former smoker individuals	NA	4q31.21	Intergenic					NA	NA	rs62334702-A	rs62334702	0	62334702	intron_variant	1	0.727	2E-9	8.69897		0.012	unit decrease	Illumina [NR] (imputed)	N
8	rs720485	8.57461e-10	4	145306303	rs62334702	NA	Post bronchodilator FEV1	42657	26634245	Lutz SM	42341	BMC Genet	www.ncbi.nlm.nih.gov/pubmed/26634245	A genome-wide association study identifies risk loci for spirometric measures among smokers of European and African ancestry.	10,094 European ancestry current and former smoker individuals, 3,260 African American current and former smoker individuals, 178 current and former smoker individuals	NA	4q31.21	Intergenic					NA	NA	rs62334702-A	rs62334702	0	62334702	intron_variant	1	0.724	7E-7	6.1549		0.048	NR unit decrease	Illumina [NR] (imputed)	N
8	rs720485	8.57461e-10	4	145308299	rs1505766	NA	Post bronchodilator FEV1/FVC ratio	42657	26634245	Lutz SM	42341	BMC Genet	www.ncbi.nlm.nih.gov/pubmed/26634245	A genome-wide association study identifies risk loci for spirometric measures among smokers of European and African ancestry.	10,094 European ancestry current and former smoker individuals, 3,260 African American current and former smoker individuals, 178 current and former smoker individuals	NA	4q31.21	Intergenic	STX18 - NA	ENSG00000168818			139844801	NA	rs1505766-T	rs1505766	0	1505766	intron_variant	1	0.274	2E-9	8.69897		0.012	unit increase	Illumina [NR] (imputed)	N
8	rs720485	8.57461e-10	4	145308299	rs1505766	NA	Post bronchodilator FEV1	42657	26634245	Lutz SM	42341	BMC Genet	www.ncbi.nlm.nih.gov/pubmed/26634245	A genome-wide association study identifies risk loci for spirometric measures among smokers of European and African ancestry.	10,094 European ancestry current and former smoker individuals, 3,260 African American current and former smoker individuals, 178 current and former smoker individuals	NA	4q31.21	Intergenic	STX18 - NA	ENSG00000168818			139844801	NA	rs1505766-T	rs1505766	0	1505766	intron_variant	1	0.276	9E-7	6.04576		0.048	NR unit increase	Illumina [NR] (imputed)	N
8	rs720485	8.57461e-10	4	145313847	rs141627167	NA	Post bronchodilator FEV1	42657	26634245	Lutz SM	42341	BMC Genet	www.ncbi.nlm.nih.gov/pubmed/26634245	A genome-wide association study identifies risk loci for spirometric measures among smokers of European and African ancestry.	10,094 European ancestry current and former smoker individuals, 3,260 African American current and former smoker individuals, 178 current and former smoker individuals	NA	4q31.21	Intergenic					NA	NA	rs141627167-A	rs141627167	1	11943469	intron_variant	1	0.684	4E-6	5.39794		0.044	NR unit increase	Illumina [NR] (imputed)	N
8	rs720485	8.57461e-10	4	145313886	rs74877722	NA	Post bronchodilator FEV1/FVC ratio	42657	26634245	Lutz SM	42341	BMC Genet	www.ncbi.nlm.nih.gov/pubmed/26634245	A genome-wide association study identifies risk loci for spirometric measures among smokers of European and African ancestry.	10,094 European ancestry current and former smoker individuals, 3,260 African American current and former smoker individuals, 178 current and former smoker individuals	NA	4q31.21	Intergenic					NA	NA	rs74877722-T	rs74877722	0	74877722	intron_variant	1	0.274	3E-11	10.5229		0.014	unit increase	Illumina [NR] (imputed)	N
8	rs720485	8.57461e-10	4	145313886	rs74877722	NA	Post bronchodilator FEV1	42657	26634245	Lutz SM	42341	BMC Genet	www.ncbi.nlm.nih.gov/pubmed/26634245	A genome-wide association study identifies risk loci for spirometric measures among smokers of European and African ancestry.	10,094 European ancestry current and former smoker individuals, 3,260 African American current and former smoker individuals, 178 current and former smoker individuals	NA	4q31.21	Intergenic					NA	NA	rs74877722-T	rs74877722	0	74877722	intron_variant	1	0.277	1E-8	8		0.058	NR unit increase	Illumina [NR] (imputed)	N
8	rs720485	8.57461e-10	4	145315287	rs7673195	NA	Post bronchodilator FEV1/FVC ratio	42657	26634245	Lutz SM	42341	BMC Genet	www.ncbi.nlm.nih.gov/pubmed/26634245	A genome-wide association study identifies risk loci for spirometric measures among smokers of European and African ancestry.	10,094 European ancestry current and former smoker individuals, 3,260 African American current and former smoker individuals, 178 current and former smoker individuals	NA	4q31.21	Intergenic					NA	NA	rs7673195-A	rs7673195	0	7673195	intron_variant	1	0.26	2E-11	10.699		0.015	unit increase	Illumina [NR] (imputed)	N
8	rs720485	8.57461e-10	4	145315287	rs7673195	NA	Post bronchodilator FEV1	42657	26634245	Lutz SM	42341	BMC Genet	www.ncbi.nlm.nih.gov/pubmed/26634245	A genome-wide association study identifies risk loci for spirometric measures among smokers of European and African ancestry.	10,094 European ancestry current and former smoker individuals, 3,260 African American current and former smoker individuals, 178 current and former smoker individuals	NA	4q31.21	Intergenic					NA	NA	rs7673195-A	rs7673195	0	7673195	intron_variant	1	0.262	2E-8	7.69897		0.06	NR unit increase	Illumina [NR] (imputed)	N
8	rs720485	8.57461e-10	4	145316525	rs181700380	NA	Post bronchodilator FEV1/FVC ratio	42657	26634245	Lutz SM	42341	BMC Genet	www.ncbi.nlm.nih.gov/pubmed/26634245	A genome-wide association study identifies risk loci for spirometric measures among smokers of European and African ancestry.	10,094 European ancestry current and former smoker individuals, 3,260 African American current and former smoker individuals, 178 current and former smoker individuals	NA	4q31.21	Intergenic					NA	NA	rs181700380-T	rs181700380	0	181700380	intron_variant	1	0.306	6E-7	6.22185		0.013	unit increase	Illumina [NR] (imputed)	N
8	rs720485	8.57461e-10	4	145317465	rs186854840	NA	Post bronchodilator FEV1/FVC ratio	42657	26634245	Lutz SM	42341	BMC Genet	www.ncbi.nlm.nih.gov/pubmed/26634245	A genome-wide association study identifies risk loci for spirometric measures among smokers of European and African ancestry.	10,094 European ancestry current and former smoker individuals, 3,260 African American current and former smoker individuals, 178 current and former smoker individuals	NA	4q31.21	Intergenic					NA	NA	rs186854840-T	rs186854840	1	62334704	intron_variant	1	0.348	1E-9	9		0.012	unit increase	Illumina [NR] (imputed)	N
8	rs720485	8.57461e-10	4	145317465	rs186854840	NA	Post bronchodilator FEV1	42657	26634245	Lutz SM	42341	BMC Genet	www.ncbi.nlm.nih.gov/pubmed/26634245	A genome-wide association study identifies risk loci for spirometric measures among smokers of European and African ancestry.	10,094 European ancestry current and former smoker individuals, 3,260 African American current and former smoker individuals, 178 current and former smoker individuals	NA	4q31.21	Intergenic					NA	NA	rs186854840-T	rs186854840	1	62334704	intron_variant	1	0.349	3E-8	7.52288		0.055	NR unit increase	Illumina [NR] (imputed)	N
8	rs720485	8.57461e-10	4	145318363	rs148200221	NA	Post bronchodilator FEV1/FVC ratio	42657	26634245	Lutz SM	42341	BMC Genet	www.ncbi.nlm.nih.gov/pubmed/26634245	A genome-wide association study identifies risk loci for spirometric measures among smokers of European and African ancestry.	10,094 European ancestry current and former smoker individuals, 3,260 African American current and former smoker individuals, 178 current and former smoker individuals	NA	4q31.21	Intergenic					NA	NA	rs148200221-A	rs148200221	0	148200221	intron_variant	1	0.663	2E-9	8.69897		0.013	unit decrease	Illumina [NR] (imputed)	N
8	rs720485	8.57461e-10	4	145318363	rs148200221	NA	Post bronchodilator FEV1	42657	26634245	Lutz SM	42341	BMC Genet	www.ncbi.nlm.nih.gov/pubmed/26634245	A genome-wide association study identifies risk loci for spirometric measures among smokers of European and African ancestry.	10,094 European ancestry current and former smoker individuals, 3,260 African American current and former smoker individuals, 178 current and former smoker individuals	NA	4q31.21	Intergenic					NA	NA	rs148200221-A	rs148200221	0	148200221	intron_variant	1	0.661	7E-7	6.1549		0.054	NR unit decrease	Illumina [NR] (imputed)	N
8	rs720485	8.57461e-10	4	145318379	rs184277845	NA	Post bronchodilator FEV1/FVC ratio	42657	26634245	Lutz SM	42341	BMC Genet	www.ncbi.nlm.nih.gov/pubmed/26634245	A genome-wide association study identifies risk loci for spirometric measures among smokers of European and African ancestry.	10,094 European ancestry current and former smoker individuals, 3,260 African American current and former smoker individuals, 178 current and former smoker individuals	NA	4q31.21	Intergenic	FAM13A - NA	ENSG00000138640			55285829	NA	rs184277845-A	rs184277845	0	184277845	intron_variant	1	0.653	2E-10	9.69897		0.015	unit decrease	Illumina [NR] (imputed)	N
8	rs720485	8.57461e-10	4	145318379	rs184277845	NA	Post bronchodilator FEV1	42657	26634245	Lutz SM	42341	BMC Genet	www.ncbi.nlm.nih.gov/pubmed/26634245	A genome-wide association study identifies risk loci for spirometric measures among smokers of European and African ancestry.	10,094 European ancestry current and former smoker individuals, 3,260 African American current and former smoker individuals, 178 current and former smoker individuals	NA	4q31.21	Intergenic	FAM13A - NA	ENSG00000138640			55285829	NA	rs184277845-A	rs184277845	0	184277845	intron_variant	1	0.65	4E-8	7.39794		0.062	NR unit decrease	Illumina [NR] (imputed)	N
8	rs720485	8.57461e-10	4	145319544	rs12508709	NA	Post bronchodilator FEV1/FVC ratio	42657	26634245	Lutz SM	42341	BMC Genet	www.ncbi.nlm.nih.gov/pubmed/26634245	A genome-wide association study identifies risk loci for spirometric measures among smokers of European and African ancestry.	10,094 European ancestry current and former smoker individuals, 3,260 African American current and former smoker individuals, 178 current and former smoker individuals	NA	4q31.21	Intergenic					NA	NA	rs12508709-T	rs12508709	0	12508709	intron_variant	1	0.404	2E-6	5.69897		0.01	unit increase	Illumina [NR] (imputed)	N
8	rs720485	8.57461e-10	4	145320631	rs13128377	NA	Post bronchodilator FEV1/FVC ratio	42657	26634245	Lutz SM	42341	BMC Genet	www.ncbi.nlm.nih.gov/pubmed/26634245	A genome-wide association study identifies risk loci for spirometric measures among smokers of European and African ancestry.	10,094 European ancestry current and former smoker individuals, 3,260 African American current and former smoker individuals, 178 current and former smoker individuals	NA	4q31.21	Intergenic					NA	NA	rs13128377-T	rs13128377	0	13128377	intron_variant	1	0.275	3E-11	10.5229		0.014	unit increase	Illumina [NR] (imputed)	N
8	rs720485	8.57461e-10	4	145320631	rs13128377	NA	Post bronchodilator FEV1	42657	26634245	Lutz SM	42341	BMC Genet	www.ncbi.nlm.nih.gov/pubmed/26634245	A genome-wide association study identifies risk loci for spirometric measures among smokers of European and African ancestry.	10,094 European ancestry current and former smoker individuals, 3,260 African American current and former smoker individuals, 178 current and former smoker individuals	NA	4q31.21	Intergenic					NA	NA	rs13128377-T	rs13128377	0	13128377	intron_variant	1	0.277	1E-8	8		0.058	NR unit increase	Illumina [NR] (imputed)	N
8	rs720485	8.57461e-10	4	145321822	rs12500355	NA	Post bronchodilator FEV1/FVC ratio	42657	26634245	Lutz SM	42341	BMC Genet	www.ncbi.nlm.nih.gov/pubmed/26634245	A genome-wide association study identifies risk loci for spirometric measures among smokers of European and African ancestry.	10,094 European ancestry current and former smoker individuals, 3,260 African American current and former smoker individuals, 178 current and former smoker individuals	NA	4q31.21	Intergenic					NA	NA	rs12500355-T	rs12500355	0	12500355	intron_variant	1	0.725	9E-11	10.0458		0.014	unit decrease	Illumina [NR] (imputed)	N
8	rs720485	8.57461e-10	4	145321822	rs12500355	NA	Post bronchodilator FEV1	42657	26634245	Lutz SM	42341	BMC Genet	www.ncbi.nlm.nih.gov/pubmed/26634245	A genome-wide association study identifies risk loci for spirometric measures among smokers of European and African ancestry.	10,094 European ancestry current and former smoker individuals, 3,260 African American current and former smoker individuals, 178 current and former smoker individuals	NA	4q31.21	Intergenic					NA	NA	rs12500355-T	rs12500355	0	12500355	intron_variant	1	0.723	2E-8	7.69897		0.057	NR unit decrease	Illumina [NR] (imputed)	N
8	rs720485	8.57461e-10	4	145333609	rs17019336	NA	Body mass index	43774	30239722	Pulit SL	43357	Hum Mol Genet	www.ncbi.nlm.nih.gov/pubmed/30239722	Meta-analysis of genome-wide association studies for body fat distribution in 694,649 individuals of European ancestry.	806,834 European ancestry individuals	NA	4q31.21	NA	GYPA - KRT18P51	ENSG00000170180	ENSG00000250504		271706	159781	rs17019336-A	rs17019336	0	17019336	intron_variant	1	0.2291	2E-11	10.699		0.0128	[0.0091-0.0165] unit decrease	NR [~ 27400000] (imputed)	N
8	rs720485	8.57461e-10	4	145333609	rs17019336	NA	Body mass index	44993	36581621	Huang J	44924	Nat Commun	www.ncbi.nlm.nih.gov/pubmed/36581621	Genomics and phenomics of body mass index reveals a complex disease network.	1,122,049 European ancestry individuals	NA	4q31.21		GYPA - KRT18P51	ENSG00000170180	ENSG00000250504		271706	159781	rs17019336-T	rs17019336	0	17019336	intron_variant	1	NR	4E-14	13.3979		0.0132	[0.0099-0.0165] unit increase	Affymetrix [NR] (imputed)	N
8	rs720485	8.57461e-10	4	145333783	rs17019340	NA	Post bronchodilator FEV1/FVC ratio	42657	26634245	Lutz SM	42341	BMC Genet	www.ncbi.nlm.nih.gov/pubmed/26634245	A genome-wide association study identifies risk loci for spirometric measures among smokers of European and African ancestry.	10,094 European ancestry current and former smoker individuals, 3,260 African American current and former smoker individuals, 178 current and former smoker individuals	NA	4q31.21	Intergenic					NA	NA	rs17019340-A	rs17019340	0	17019340	intron_variant	1	0.275	3E-11	10.5229		0.014	unit increase	Illumina [NR] (imputed)	N
8	rs720485	8.57461e-10	4	145333783	rs17019340	NA	Post bronchodilator FEV1	42657	26634245	Lutz SM	42341	BMC Genet	www.ncbi.nlm.nih.gov/pubmed/26634245	A genome-wide association study identifies risk loci for spirometric measures among smokers of European and African ancestry.	10,094 European ancestry current and former smoker individuals, 3,260 African American current and former smoker individuals, 178 current and former smoker individuals	NA	4q31.21	Intergenic					NA	NA	rs17019340-A	rs17019340	0	17019340	intron_variant	1	0.278	7E-9	8.1549		0.059	NR unit increase	Illumina [NR] (imputed)	N
8	rs720485	8.57461e-10	4	145336472	rs4290852	NA	Post bronchodilator FEV1/FVC ratio	42657	26634245	Lutz SM	42341	BMC Genet	www.ncbi.nlm.nih.gov/pubmed/26634245	A genome-wide association study identifies risk loci for spirometric measures among smokers of European and African ancestry.	10,094 European ancestry current and former smoker individuals, 3,260 African American current and former smoker individuals, 178 current and former smoker individuals	NA	4q31.21	Intergenic					NA	NA	rs4290852-T	rs4290852	0	4290852	intron_variant	1	0.281	2E-11	10.699		0.014	unit increase	Illumina [NR] (imputed)	N
8	rs720485	8.57461e-10	4	145336472	rs4290852	NA	Post bronchodilator FEV1	42657	26634245	Lutz SM	42341	BMC Genet	www.ncbi.nlm.nih.gov/pubmed/26634245	A genome-wide association study identifies risk loci for spirometric measures among smokers of European and African ancestry.	10,094 European ancestry current and former smoker individuals, 3,260 African American current and former smoker individuals, 178 current and former smoker individuals	NA	4q31.21	Intergenic					NA	NA	rs4290852-T	rs4290852	0	4290852	intron_variant	1	0.283	1E-8	8		0.059	NR unit increase	Illumina [NR] (imputed)	N
8	rs720485	8.57461e-10	4	145356308	rs1817762	NA	Waist circumference adjusted for body mass index	44432	34021172	Christakoudi S	44337	Sci Rep	www.ncbi.nlm.nih.gov/pubmed/34021172	GWAS of allometric body-shape indices in UK Biobank identifies loci suggesting associations with morphogenesis, organogenesis, adrenal cell renewal and cancer.	186,825 British ancestry men	NA	4q31.21	RP11-361D14.2					NA	NA	rs1817762-T	rs1817762	0	1817762	intron_variant	1	NR	2E-9	8.69897		0.021583	[0.014-0.029] unit increase	Affymetrix [321114] (imputed)	N
8	rs720485	8.57461e-10	4	145357827	rs149774458	NA	Post bronchodilator FEV1/FVC ratio	42657	26634245	Lutz SM	42341	BMC Genet	www.ncbi.nlm.nih.gov/pubmed/26634245	A genome-wide association study identifies risk loci for spirometric measures among smokers of European and African ancestry.	10,094 European ancestry current and former smoker individuals, 3,260 African American current and former smoker individuals, 178 current and former smoker individuals	NA	4q31.21	Intergenic					NA	NA	rs149774458-C	rs149774458	1	12498434	intron_variant	1	0.275	2E-11	10.699		0.014	unit increase	Illumina [NR] (imputed)	N
8	rs720485	8.57461e-10	4	145357827	rs149774458	NA	Post bronchodilator FEV1	42657	26634245	Lutz SM	42341	BMC Genet	www.ncbi.nlm.nih.gov/pubmed/26634245	A genome-wide association study identifies risk loci for spirometric measures among smokers of European and African ancestry.	10,094 European ancestry current and former smoker individuals, 3,260 African American current and former smoker individuals, 178 current and former smoker individuals	NA	4q31.21	Intergenic					NA	NA	rs149774458-C	rs149774458	1	12498434	intron_variant	1	0.278	4E-9	8.39794		0.06	NR unit increase	Illumina [NR] (imputed)	N
8	rs720485	8.57461e-10	4	145358728	rs140908948	NA	Post bronchodilator FEV1/FVC ratio	42657	26634245	Lutz SM	42341	BMC Genet	www.ncbi.nlm.nih.gov/pubmed/26634245	A genome-wide association study identifies risk loci for spirometric measures among smokers of European and African ancestry.	10,094 European ancestry current and former smoker individuals, 3,260 African American current and former smoker individuals, 178 current and former smoker individuals	NA	4q31.21	Intergenic	NDUFB4P12 - NA	ENSG00000124399			100538225	NA	rs140908948-A	rs140908948	1	12507344	intron_variant	1	0.274	2E-11	10.699		0.014	unit increase	Illumina [NR] (imputed)	N
8	rs720485	8.57461e-10	4	145358728	rs140908948	NA	Post bronchodilator FEV1	42657	26634245	Lutz SM	42341	BMC Genet	www.ncbi.nlm.nih.gov/pubmed/26634245	A genome-wide association study identifies risk loci for spirometric measures among smokers of European and African ancestry.	10,094 European ancestry current and former smoker individuals, 3,260 African American current and former smoker individuals, 178 current and former smoker individuals	NA	4q31.21	Intergenic	NDUFB4P12 - NA	ENSG00000124399			100538225	NA	rs140908948-A	rs140908948	1	12507344	intron_variant	1	0.276	7E-9	8.1549		0.06	NR unit increase	Illumina [NR] (imputed)	N
8	rs720485	8.57461e-10	4	145372248	rs12510916	NA	Chronic obstructive pulmonary disease	42194	25101718	Lee JH	42064	Am J Respir Cell Mol Biol	www.ncbi.nlm.nih.gov/pubmed/25101718	IREB2 and GALC are associated with pulmonary artery enlargement in chronic obstructive pulmonary disease.	3,281 European ancestry cases, 494 African American cases, 2,712 European ancestry smoker controls, 1,749 African American smoker controls	NA	4q31.21	HHIP, HHIP-AS1					NA	NA	rs12510916-C	rs12510916	0	12510916	intron_variant	1	0.69	1E-7	7		1.27	[1.16-1.39]	Illumina [NR] (imputed)	N
8	rs720485	8.57461e-10	4	145372248	rs12510916	NA	Post bronchodilator FEV1/FVC ratio	42657	26634245	Lutz SM	42341	BMC Genet	www.ncbi.nlm.nih.gov/pubmed/26634245	A genome-wide association study identifies risk loci for spirometric measures among smokers of European and African ancestry.	10,094 European ancestry current and former smoker individuals, 3,260 African American current and former smoker individuals, 178 current and former smoker individuals	NA	4q31.21	Intergenic					NA	NA	rs12510916-T	rs12510916	0	12510916	intron_variant	1	0.28	8E-13	12.0969		0.016	unit increase	Illumina [NR] (imputed)	N
8	rs720485	8.57461e-10	4	145372248	rs12510916	NA	Post bronchodilator FEV1	42657	26634245	Lutz SM	42341	BMC Genet	www.ncbi.nlm.nih.gov/pubmed/26634245	A genome-wide association study identifies risk loci for spirometric measures among smokers of European and African ancestry.	10,094 European ancestry current and former smoker individuals, 3,260 African American current and former smoker individuals, 178 current and former smoker individuals	NA	4q31.21	Intergenic					NA	NA	rs12510916-T	rs12510916	0	12510916	intron_variant	1	0.282	8E-10	9.09691		0.064	NR unit increase	Illumina [NR] (imputed)	N
8	rs720485	8.57461e-10	4	145407657	rs75772244	NA	Post bronchodilator FEV1/FVC ratio	42657	26634245	Lutz SM	42341	BMC Genet	www.ncbi.nlm.nih.gov/pubmed/26634245	A genome-wide association study identifies risk loci for spirometric measures among smokers of European and African ancestry.	10,094 European ancestry current and former smoker individuals, 3,260 African American current and former smoker individuals, 178 current and former smoker individuals	NA	4q31.21	Intergenic	NA - KRT18P51		ENSG00000250504		NA	85733	rs75772244-T	rs75772244	1	1813338	intron_variant	1	0.341	6E-11	10.2218		0.013	unit increase	Illumina [NR] (imputed)	N
8	rs720485	8.57461e-10	4	145407657	rs75772244	NA	Post bronchodilator FEV1	42657	26634245	Lutz SM	42341	BMC Genet	www.ncbi.nlm.nih.gov/pubmed/26634245	A genome-wide association study identifies risk loci for spirometric measures among smokers of European and African ancestry.	10,094 European ancestry current and former smoker individuals, 3,260 African American current and former smoker individuals, 178 current and former smoker individuals	NA	4q31.21	Intergenic	NA - KRT18P51		ENSG00000250504		NA	85733	rs75772244-T	rs75772244	1	1813338	intron_variant	1	0.343	5E-10	9.30103		0.059	NR unit increase	Illumina [NR] (imputed)	N
8	rs720485	8.57461e-10	4	145437014	rs7681384	NA	Post bronchodilator FEV1/FVC ratio	42657	26634245	Lutz SM	42341	BMC Genet	www.ncbi.nlm.nih.gov/pubmed/26634245	A genome-wide association study identifies risk loci for spirometric measures among smokers of European and African ancestry.	10,094 European ancestry current and former smoker individuals, 3,260 African American current and former smoker individuals, 178 current and former smoker individuals	NA	4q31.21	Intergenic	NA - KRT18P51		ENSG00000250504		NA	56376	rs7681384-T	rs7681384	0	7681384	intron_variant	1	0.411	6E-10	9.22185		0.011	unit decrease	Illumina [NR] (imputed)	N
8	rs720485	8.57461e-10	4	145437014	rs7681384	NA	Post bronchodilator FEV1	42657	26634245	Lutz SM	42341	BMC Genet	www.ncbi.nlm.nih.gov/pubmed/26634245	A genome-wide association study identifies risk loci for spirometric measures among smokers of European and African ancestry.	10,094 European ancestry current and former smoker individuals, 3,260 African American current and former smoker individuals, 178 current and former smoker individuals	NA	4q31.21	Intergenic	NA - KRT18P51		ENSG00000250504		NA	56376	rs7681384-T	rs7681384	0	7681384	intron_variant	1	0.412	1E-8	8		0.05	NR unit decrease	Illumina [NR] (imputed)	N
8	rs720485	8.57461e-10	4	145437319	rs7677035	NA	Post bronchodilator FEV1/FVC ratio	42657	26634245	Lutz SM	42341	BMC Genet	www.ncbi.nlm.nih.gov/pubmed/26634245	A genome-wide association study identifies risk loci for spirometric measures among smokers of European and African ancestry.	10,094 European ancestry current and former smoker individuals, 3,260 African American current and former smoker individuals, 178 current and former smoker individuals	NA	4q31.21	Intergenic	NA - KRT18P51		ENSG00000250504		NA	56071	rs7677035-A	rs7677035	0	7677035	intron_variant	1	0.572	2E-10	9.69897		0.012	unit decrease	Illumina [NR] (imputed)	N
8	rs720485	8.57461e-10	4	145437319	rs7677035	NA	Post bronchodilator FEV1	42657	26634245	Lutz SM	42341	BMC Genet	www.ncbi.nlm.nih.gov/pubmed/26634245	A genome-wide association study identifies risk loci for spirometric measures among smokers of European and African ancestry.	10,094 European ancestry current and former smoker individuals, 3,260 African American current and former smoker individuals, 178 current and former smoker individuals	NA	4q31.21	Intergenic	NA - KRT18P51		ENSG00000250504		NA	56071	rs7677035-A	rs7677035	0	7677035	intron_variant	1	0.57	6E-9	8.22185		0.052	NR unit decrease	Illumina [NR] (imputed)	N
8	rs720485	8.57461e-10	4	145439027	rs4835637	NA	Post bronchodilator FEV1/FVC ratio	42657	26634245	Lutz SM	42341	BMC Genet	www.ncbi.nlm.nih.gov/pubmed/26634245	A genome-wide association study identifies risk loci for spirometric measures among smokers of European and African ancestry.	10,094 European ancestry current and former smoker individuals, 3,260 African American current and former smoker individuals, 178 current and former smoker individuals	NA	4q31.21	Intergenic	NA - KRT18P51		ENSG00000250504		NA	54363	rs4835637-A	rs4835637	0	4835637	intron_variant	1	0.394	2E-9	8.69897		0.011	unit decrease	Illumina [NR] (imputed)	N
8	rs720485	8.57461e-10	4	145439027	rs4835637	NA	Post bronchodilator FEV1	42657	26634245	Lutz SM	42341	BMC Genet	www.ncbi.nlm.nih.gov/pubmed/26634245	A genome-wide association study identifies risk loci for spirometric measures among smokers of European and African ancestry.	10,094 European ancestry current and former smoker individuals, 3,260 African American current and former smoker individuals, 178 current and former smoker individuals	NA	4q31.21	Intergenic	NA - KRT18P51		ENSG00000250504		NA	54363	rs4835637-A	rs4835637	0	4835637	intron_variant	1	0.397	4E-8	7.39794		0.05	NR unit decrease	Illumina [NR] (imputed)	N
8	rs720485	8.57461e-10	4	145440288	rs6829956	NA	Post bronchodilator FEV1/FVC ratio	42657	26634245	Lutz SM	42341	BMC Genet	www.ncbi.nlm.nih.gov/pubmed/26634245	A genome-wide association study identifies risk loci for spirometric measures among smokers of European and African ancestry.	10,094 European ancestry current and former smoker individuals, 3,260 African American current and former smoker individuals, 178 current and former smoker individuals	NA	4q31.21	Intergenic	GYPA - KRT18P51	ENSG00000170180	ENSG00000250504		378385	53102	rs6829956-T	rs6829956	0	6829956	intron_variant	1	0.606	2E-9	8.69897		0.011	unit increase	Illumina [NR] (imputed)	N
8	rs720485	8.57461e-10	4	145440288	rs6829956	NA	Post bronchodilator FEV1	42657	26634245	Lutz SM	42341	BMC Genet	www.ncbi.nlm.nih.gov/pubmed/26634245	A genome-wide association study identifies risk loci for spirometric measures among smokers of European and African ancestry.	10,094 European ancestry current and former smoker individuals, 3,260 African American current and former smoker individuals, 178 current and former smoker individuals	NA	4q31.21	Intergenic	GYPA - KRT18P51	ENSG00000170180	ENSG00000250504		378385	53102	rs6829956-T	rs6829956	0	6829956	intron_variant	1	0.603	3E-8	7.52288		0.05	NR unit increase	Illumina [NR] (imputed)	N
8	rs720485	8.57461e-10	4	145440288	rs6829956	NA	Peak expiratory flow	45077	36641522	Sinkala M	44940	Commun Biol	www.ncbi.nlm.nih.gov/pubmed/36641522	A genome-wide association study identifies distinct variants associated with pulmonary function among European and African ancestries from the UK Biobank.	383,471 European ancestry individuals	NA	4q31.21		GYPA - KRT18P51	ENSG00000170180	ENSG00000250504		378385	53102	rs6829956-?	rs6829956	0	6829956	intron_variant	1	NR	1E-90	90		NA		NR [NR] (imputed)	N
8	rs720485	8.57461e-10	4	145442364	rs13116999	NA	Peak expiratory flow	43551	30804560	Shrine N	43521	Nat Genet	www.ncbi.nlm.nih.gov/pubmed/30804560	New genetic signals for lung function highlight pathways and chronic obstructive pulmonary disease associations across multiple ancestries.	321,047 European ancestry individuals	24,218 European ancestry individuals	4q31.21	HHIP-AS1	NA - KRT18P51		ENSG00000250504		NA	51026	rs13116999-A	rs13116999	0	13116999	intron_variant	1	0.5379	3E-153	152.523		0.0665	[0.062-0.071] unit increase	Affymetrix [19819130] (imputed)	N
8	rs720485	8.57461e-10	4	145442364	rs13116999	NA	Lung function (FVC)	43551	30804560	Shrine N	43521	Nat Genet	www.ncbi.nlm.nih.gov/pubmed/30804560	New genetic signals for lung function highlight pathways and chronic obstructive pulmonary disease associations across multiple ancestries.	321,047 European ancestry individuals	79,005 European ancestry individuals	4q31.21	HHIP-AS1	NA - KRT18P51		ENSG00000250504		NA	51026	rs13116999-A	rs13116999	0	13116999	intron_variant	1	0.5379	1E-10	10		0.0152	[0.01-0.02] unit increase	Affymetrix [19819130] (imputed)	N
8	rs720485	8.57461e-10	4	145442364	rs13116999	NA	FEV1	43551	30804560	Shrine N	43521	Nat Genet	www.ncbi.nlm.nih.gov/pubmed/30804560	New genetic signals for lung function highlight pathways and chronic obstructive pulmonary disease associations across multiple ancestries.	321,047 European ancestry individuals	79,005 European ancestry individuals	4q31.21	HHIP-AS1	NA - KRT18P51		ENSG00000250504		NA	51026	rs13116999-A	rs13116999	0	13116999	intron_variant	1	0.5379	1E-66	66		0.0404	[0.036-0.045] unit increase	Affymetrix [19819130] (imputed)	N
8	rs720485	8.57461e-10	4	145442364	rs13116999	NA	Lung function (FEV1/FVC)	43551	30804560	Shrine N	43521	Nat Genet	www.ncbi.nlm.nih.gov/pubmed/30804560	New genetic signals for lung function highlight pathways and chronic obstructive pulmonary disease associations across multiple ancestries.	321,047 European ancestry individuals	79,005 European ancestry individuals	4q31.21	HHIP-AS1	NA - KRT18P51		ENSG00000250504		NA	51026	rs13116999-A	rs13116999	0	13116999	intron_variant	1	0.5379	7E-111	110.155		0.0535	[0.049-0.058] unit increase	Affymetrix [19819130] (imputed)	N
8	rs720485	8.57461e-10	4	145442364	rs13116999	NA	Post bronchodilator FEV1/FVC ratio	42657	26634245	Lutz SM	42341	BMC Genet	www.ncbi.nlm.nih.gov/pubmed/26634245	A genome-wide association study identifies risk loci for spirometric measures among smokers of European and African ancestry.	10,094 European ancestry current and former smoker individuals, 3,260 African American current and former smoker individuals, 178 current and former smoker individuals	NA	4q31.21	Intergenic	NA - KRT18P51		ENSG00000250504		NA	51026	rs13116999-A	rs13116999	0	13116999	intron_variant	1	0.606	3E-9	8.52288		0.011	unit increase	Illumina [NR] (imputed)	N
8	rs720485	8.57461e-10	4	145442364	rs13116999	NA	Post bronchodilator FEV1	42657	26634245	Lutz SM	42341	BMC Genet	www.ncbi.nlm.nih.gov/pubmed/26634245	A genome-wide association study identifies risk loci for spirometric measures among smokers of European and African ancestry.	10,094 European ancestry current and former smoker individuals, 3,260 African American current and former smoker individuals, 178 current and former smoker individuals	NA	4q31.21	Intergenic	NA - KRT18P51		ENSG00000250504		NA	51026	rs13116999-A	rs13116999	0	13116999	intron_variant	1	0.603	4E-8	7.39794		0.05	NR unit increase	Illumina [NR] (imputed)	N
8	rs720485	8.57461e-10	4	145444039	rs13107186	NA	Post bronchodilator FEV1/FVC ratio	42657	26634245	Lutz SM	42341	BMC Genet	www.ncbi.nlm.nih.gov/pubmed/26634245	A genome-wide association study identifies risk loci for spirometric measures among smokers of European and African ancestry.	10,094 European ancestry current and former smoker individuals, 3,260 African American current and former smoker individuals, 178 current and former smoker individuals	NA	4q31.21	Intergenic	NA - KRT18P51		ENSG00000250504		NA	49351	rs13107186-A	rs13107186	0	13107186	intron_variant	1	0.4	1E-9	9		0.011	unit decrease	Illumina [NR] (imputed)	N
8	rs720485	8.57461e-10	4	145444039	rs13107186	NA	Post bronchodilator FEV1	42657	26634245	Lutz SM	42341	BMC Genet	www.ncbi.nlm.nih.gov/pubmed/26634245	A genome-wide association study identifies risk loci for spirometric measures among smokers of European and African ancestry.	10,094 European ancestry current and former smoker individuals, 3,260 African American current and former smoker individuals, 178 current and former smoker individuals	NA	4q31.21	Intergenic	NA - KRT18P51		ENSG00000250504		NA	49351	rs13107186-A	rs13107186	0	13107186	intron_variant	1	0.401	9E-8	7.04576		0.048	NR unit decrease	Illumina [NR] (imputed)	N
8	rs720485	8.57461e-10	4	145445117	rs4619908	NA	Post bronchodilator FEV1/FVC ratio	42657	26634245	Lutz SM	42341	BMC Genet	www.ncbi.nlm.nih.gov/pubmed/26634245	A genome-wide association study identifies risk loci for spirometric measures among smokers of European and African ancestry.	10,094 European ancestry current and former smoker individuals, 3,260 African American current and former smoker individuals, 178 current and former smoker individuals	NA	4q31.21	Intergenic	NA - KRT18P51		ENSG00000250504		NA	48273	rs4619908-A	rs4619908	0	4619908	intron_variant	1	0.456	1E-6	6		0.01	unit decrease	Illumina [NR] (imputed)	N
8	rs720485	8.57461e-10	4	145445694	rs7658614	NA	Post bronchodilator FEV1/FVC ratio	42657	26634245	Lutz SM	42341	BMC Genet	www.ncbi.nlm.nih.gov/pubmed/26634245	A genome-wide association study identifies risk loci for spirometric measures among smokers of European and African ancestry.	10,094 European ancestry current and former smoker individuals, 3,260 African American current and former smoker individuals, 178 current and former smoker individuals	NA	4q31.21	Intergenic	NA - KRT18P51		ENSG00000250504		NA	47696	rs7658614-A	rs7658614	0	7658614	intron_variant	1	0.597	2E-9	8.69897		0.011	unit increase	Illumina [NR] (imputed)	N
8	rs720485	8.57461e-10	4	145445694	rs7658614	NA	Post bronchodilator FEV1	42657	26634245	Lutz SM	42341	BMC Genet	www.ncbi.nlm.nih.gov/pubmed/26634245	A genome-wide association study identifies risk loci for spirometric measures among smokers of European and African ancestry.	10,094 European ancestry current and former smoker individuals, 3,260 African American current and former smoker individuals, 178 current and former smoker individuals	NA	4q31.21	Intergenic	NA - KRT18P51		ENSG00000250504		NA	47696	rs7658614-A	rs7658614	0	7658614	intron_variant	1	0.595	1E-7	7		0.048	NR unit increase	Illumina [NR] (imputed)	N
8	rs720485	8.57461e-10	4	145447166	rs143379756	NA	Post bronchodilator FEV1/FVC ratio	42657	26634245	Lutz SM	42341	BMC Genet	www.ncbi.nlm.nih.gov/pubmed/26634245	A genome-wide association study identifies risk loci for spirometric measures among smokers of European and African ancestry.	10,094 European ancestry current and former smoker individuals, 3,260 African American current and former smoker individuals, 178 current and former smoker individuals	NA	4q31.21	Intergenic	NA - KRT18P51		ENSG00000250504		NA	46224	rs143379756-A	rs143379756	1	10025113	intron_variant	1	0.402	5E-9	8.30103		0.011	unit decrease	Illumina [NR] (imputed)	N
8	rs720485	8.57461e-10	4	145447166	rs143379756	NA	Post bronchodilator FEV1	42657	26634245	Lutz SM	42341	BMC Genet	www.ncbi.nlm.nih.gov/pubmed/26634245	A genome-wide association study identifies risk loci for spirometric measures among smokers of European and African ancestry.	10,094 European ancestry current and former smoker individuals, 3,260 African American current and former smoker individuals, 178 current and former smoker individuals	NA	4q31.21	Intergenic	NA - KRT18P51		ENSG00000250504		NA	46224	rs143379756-A	rs143379756	1	10025113	intron_variant	1	0.405	1E-7	7		0.048	NR unit decrease	Illumina [NR] (imputed)	N
8	rs720485	8.57461e-10	4	145448056	rs12499182	NA	Post bronchodilator FEV1/FVC ratio	42657	26634245	Lutz SM	42341	BMC Genet	www.ncbi.nlm.nih.gov/pubmed/26634245	A genome-wide association study identifies risk loci for spirometric measures among smokers of European and African ancestry.	10,094 European ancestry current and former smoker individuals, 3,260 African American current and former smoker individuals, 178 current and former smoker individuals	NA	4q31.21	Intergenic	NA - KRT18P51		ENSG00000250504		NA	45334	rs12499182-C	rs12499182	0	12499182	intron_variant	1	0.328	3E-18	17.5229		0.019	unit increase	Illumina [NR] (imputed)	N
8	rs720485	8.57461e-10	4	145448056	rs12499182	NA	Post bronchodilator FEV1	42657	26634245	Lutz SM	42341	BMC Genet	www.ncbi.nlm.nih.gov/pubmed/26634245	A genome-wide association study identifies risk loci for spirometric measures among smokers of European and African ancestry.	10,094 European ancestry current and former smoker individuals, 3,260 African American current and former smoker individuals, 178 current and former smoker individuals	NA	4q31.21	Intergenic	NA - KRT18P51		ENSG00000250504		NA	45334	rs12499182-C	rs12499182	0	12499182	intron_variant	1	0.331	2E-14	13.699		0.081	NR unit increase	Illumina [NR] (imputed)	N
8	rs720485	8.57461e-10	4	145448056	rs12499182	NA	Post bronchodilator FEV1/FVC ratio in COPD	42657	26634245	Lutz SM	42341	BMC Genet	www.ncbi.nlm.nih.gov/pubmed/26634245	A genome-wide association study identifies risk loci for spirometric measures among smokers of European and African ancestry.	5,439 European ancestry current and former smoker cases, 821 African American current and former smoker cases	NA	4q31.21	Intergenic	NA - KRT18P51		ENSG00000250504		NA	45334	rs12499182-C	rs12499182	0	12499182	intron_variant	1	0.351	1E-6	6		0.013	NR unit increase	Illumina [NR] (imputed)	N
8	rs720485	8.57461e-10	4	145450959	rs1512285	NA	Post bronchodilator FEV1/FVC ratio	42657	26634245	Lutz SM	42341	BMC Genet	www.ncbi.nlm.nih.gov/pubmed/26634245	A genome-wide association study identifies risk loci for spirometric measures among smokers of European and African ancestry.	10,094 European ancestry current and former smoker individuals, 3,260 African American current and former smoker individuals, 178 current and former smoker individuals	NA	4q31.21	Intergenic	NA - KRT18P51		ENSG00000250504		NA	42431	rs1512285-A	rs1512285	0	1512285	intron_variant	1	0.425	2E-9	8.69897		0.011	unit decrease	Illumina [NR] (imputed)	N
8	rs720485	8.57461e-10	4	145450959	rs1512285	NA	Post bronchodilator FEV1	42657	26634245	Lutz SM	42341	BMC Genet	www.ncbi.nlm.nih.gov/pubmed/26634245	A genome-wide association study identifies risk loci for spirometric measures among smokers of European and African ancestry.	10,094 European ancestry current and former smoker individuals, 3,260 African American current and former smoker individuals, 178 current and former smoker individuals	NA	4q31.21	Intergenic	NA - KRT18P51		ENSG00000250504		NA	42431	rs1512285-A	rs1512285	0	1512285	intron_variant	1	0.428	5E-8	7.30103		0.05	NR unit decrease	Illumina [NR] (imputed)	N
8	rs720485	8.57461e-10	4	145451913	rs4835639	NA	Post bronchodilator FEV1/FVC ratio	42657	26634245	Lutz SM	42341	BMC Genet	www.ncbi.nlm.nih.gov/pubmed/26634245	A genome-wide association study identifies risk loci for spirometric measures among smokers of European and African ancestry.	10,094 European ancestry current and former smoker individuals, 3,260 African American current and former smoker individuals, 178 current and former smoker individuals	NA	4q31.21	Intergenic	NA - KRT18P51		ENSG00000250504		NA	41477	rs4835639-T	rs4835639	0	4835639	intron_variant	1	0.606	3E-9	8.52288		0.011	unit increase	Illumina [NR] (imputed)	N
8	rs720485	8.57461e-10	4	145451913	rs4835639	NA	Post bronchodilator FEV1	42657	26634245	Lutz SM	42341	BMC Genet	www.ncbi.nlm.nih.gov/pubmed/26634245	A genome-wide association study identifies risk loci for spirometric measures among smokers of European and African ancestry.	10,094 European ancestry current and former smoker individuals, 3,260 African American current and former smoker individuals, 178 current and former smoker individuals	NA	4q31.21	Intergenic	NA - KRT18P51		ENSG00000250504		NA	41477	rs4835639-T	rs4835639	0	4835639	intron_variant	1	0.603	6E-8	7.22185		0.049	NR unit increase	Illumina [NR] (imputed)	N
8	rs720485	8.57461e-10	4	145452389	rs6821114	NA	Post bronchodilator FEV1/FVC ratio	42657	26634245	Lutz SM	42341	BMC Genet	www.ncbi.nlm.nih.gov/pubmed/26634245	A genome-wide association study identifies risk loci for spirometric measures among smokers of European and African ancestry.	10,094 European ancestry current and former smoker individuals, 3,260 African American current and former smoker individuals, 178 current and former smoker individuals	NA	4q31.21	Intergenic	NA - KRT18P51		ENSG00000250504		NA	41001	rs6821114-A	rs6821114	0	6821114	intron_variant	1	0.392	6E-9	8.22185		0.011	unit decrease	Illumina [NR] (imputed)	N
8	rs720485	8.57461e-10	4	145452389	rs6821114	NA	Post bronchodilator FEV1	42657	26634245	Lutz SM	42341	BMC Genet	www.ncbi.nlm.nih.gov/pubmed/26634245	A genome-wide association study identifies risk loci for spirometric measures among smokers of European and African ancestry.	10,094 European ancestry current and former smoker individuals, 3,260 African American current and former smoker individuals, 178 current and former smoker individuals	NA	4q31.21	Intergenic	NA - KRT18P51		ENSG00000250504		NA	41001	rs6821114-A	rs6821114	0	6821114	intron_variant	1	0.395	9E-8	7.04576		0.049	NR unit decrease	Illumina [NR] (imputed)	N
8	rs720485	8.57461e-10	4	145452703	rs6821716	NA	Post bronchodilator FEV1/FVC ratio	42657	26634245	Lutz SM	42341	BMC Genet	www.ncbi.nlm.nih.gov/pubmed/26634245	A genome-wide association study identifies risk loci for spirometric measures among smokers of European and African ancestry.	10,094 European ancestry current and former smoker individuals, 3,260 African American current and former smoker individuals, 178 current and former smoker individuals	NA	4q31.21	Intergenic	NA - KRT18P51		ENSG00000250504		NA	40687	rs6821716-A	rs6821716	0	6821716	intron_variant	1	0.418	4E-7	6.39794		0.01	unit decrease	Illumina [NR] (imputed)	N
8	rs720485	8.57461e-10	4	145452703	rs6821716	NA	Post bronchodilator FEV1	42657	26634245	Lutz SM	42341	BMC Genet	www.ncbi.nlm.nih.gov/pubmed/26634245	A genome-wide association study identifies risk loci for spirometric measures among smokers of European and African ancestry.	10,094 European ancestry current and former smoker individuals, 3,260 African American current and former smoker individuals, 178 current and former smoker individuals	NA	4q31.21	Intergenic	NA - KRT18P51		ENSG00000250504		NA	40687	rs6821716-A	rs6821716	0	6821716	intron_variant	1	0.42	1E-6	6		0.045	NR unit decrease	Illumina [NR] (imputed)	N
8	rs720485	8.57461e-10	4	145452704	rs6843820	NA	Post bronchodilator FEV1/FVC ratio	42657	26634245	Lutz SM	42341	BMC Genet	www.ncbi.nlm.nih.gov/pubmed/26634245	A genome-wide association study identifies risk loci for spirometric measures among smokers of European and African ancestry.	10,094 European ancestry current and former smoker individuals, 3,260 African American current and former smoker individuals, 178 current and former smoker individuals	NA	4q31.21	Intergenic	MANBA - KRT18P51	ENSG00000109323	ENSG00000250504		41770558	40686	rs6843820-C	rs6843820	0	6843820	intron_variant	1	0.582	2E-7	6.69897		0.01	unit increase	Illumina [NR] (imputed)	N
8	rs720485	8.57461e-10	4	145452704	rs6843820	NA	Post bronchodilator FEV1	42657	26634245	Lutz SM	42341	BMC Genet	www.ncbi.nlm.nih.gov/pubmed/26634245	A genome-wide association study identifies risk loci for spirometric measures among smokers of European and African ancestry.	10,094 European ancestry current and former smoker individuals, 3,260 African American current and former smoker individuals, 178 current and former smoker individuals	NA	4q31.21	Intergenic	MANBA - KRT18P51	ENSG00000109323	ENSG00000250504		41770558	40686	rs6843820-C	rs6843820	0	6843820	intron_variant	1	0.581	6E-7	6.22185		0.047	NR unit increase	Illumina [NR] (imputed)	N
8	rs720485	8.57461e-10	4	145454228	rs1489764	NA	Post bronchodilator FEV1/FVC ratio	42657	26634245	Lutz SM	42341	BMC Genet	www.ncbi.nlm.nih.gov/pubmed/26634245	A genome-wide association study identifies risk loci for spirometric measures among smokers of European and African ancestry.	10,094 European ancestry current and former smoker individuals, 3,260 African American current and former smoker individuals, 178 current and former smoker individuals	NA	4q31.21	Intergenic	NA - KRT18P51		ENSG00000250504		NA	39162	rs1489764-T	rs1489764	0	1489764	intron_variant	1	0.389	5E-8	7.30103		0.01	unit decrease	Illumina [NR] (imputed)	N
8	rs720485	8.57461e-10	4	145454228	rs1489764	NA	Post bronchodilator FEV1	42657	26634245	Lutz SM	42341	BMC Genet	www.ncbi.nlm.nih.gov/pubmed/26634245	A genome-wide association study identifies risk loci for spirometric measures among smokers of European and African ancestry.	10,094 European ancestry current and former smoker individuals, 3,260 African American current and former smoker individuals, 178 current and former smoker individuals	NA	4q31.21	Intergenic	NA - KRT18P51		ENSG00000250504		NA	39162	rs1489764-T	rs1489764	0	1489764	intron_variant	1	0.392	5E-7	6.30103		0.045	NR unit decrease	Illumina [NR] (imputed)	N
8	rs720485	8.57461e-10	4	145455491	rs1489761	NA	Post bronchodilator FEV1/FVC ratio	42657	26634245	Lutz SM	42341	BMC Genet	www.ncbi.nlm.nih.gov/pubmed/26634245	A genome-wide association study identifies risk loci for spirometric measures among smokers of European and African ancestry.	10,094 European ancestry current and former smoker individuals, 3,260 African American current and former smoker individuals, 178 current and former smoker individuals	NA	4q31.21	Intergenic	NA - KRT18P51		ENSG00000250504		NA	37899	rs1489761-A	rs1489761	0	1489761	intron_variant	1	0.602	1E-8	8		0.01	unit increase	Illumina [NR] (imputed)	N
8	rs720485	8.57461e-10	4	145455491	rs1489761	NA	Post bronchodilator FEV1	42657	26634245	Lutz SM	42341	BMC Genet	www.ncbi.nlm.nih.gov/pubmed/26634245	A genome-wide association study identifies risk loci for spirometric measures among smokers of European and African ancestry.	10,094 European ancestry current and former smoker individuals, 3,260 African American current and former smoker individuals, 178 current and former smoker individuals	NA	4q31.21	Intergenic	NA - KRT18P51		ENSG00000250504		NA	37899	rs1489761-A	rs1489761	0	1489761	intron_variant	1	0.6	3E-7	6.52288		0.046	NR unit increase	Illumina [NR] (imputed)	N
8	rs720485	8.57461e-10	4	145457141	rs7692102	NA	Post bronchodilator FEV1/FVC ratio	42657	26634245	Lutz SM	42341	BMC Genet	www.ncbi.nlm.nih.gov/pubmed/26634245	A genome-wide association study identifies risk loci for spirometric measures among smokers of European and African ancestry.	10,094 European ancestry current and former smoker individuals, 3,260 African American current and former smoker individuals, 178 current and former smoker individuals	NA	4q31.21	Intergenic	NA - KRT18P51		ENSG00000250504		NA	36249	rs7692102-A	rs7692102	0	7692102	intron_variant	1	0.393	2E-8	7.69897		0.01	unit decrease	Illumina [NR] (imputed)	N
8	rs720485	8.57461e-10	4	145457141	rs7692102	NA	Post bronchodilator FEV1	42657	26634245	Lutz SM	42341	BMC Genet	www.ncbi.nlm.nih.gov/pubmed/26634245	A genome-wide association study identifies risk loci for spirometric measures among smokers of European and African ancestry.	10,094 European ancestry current and former smoker individuals, 3,260 African American current and former smoker individuals, 178 current and former smoker individuals	NA	4q31.21	Intergenic	NA - KRT18P51		ENSG00000250504		NA	36249	rs7692102-A	rs7692102	0	7692102	intron_variant	1	0.395	3E-7	6.52288		0.047	NR unit decrease	Illumina [NR] (imputed)	N
8	rs720485	8.57461e-10	4	145458001	rs7674469	NA	Post bronchodilator FEV1/FVC ratio	42657	26634245	Lutz SM	42341	BMC Genet	www.ncbi.nlm.nih.gov/pubmed/26634245	A genome-wide association study identifies risk loci for spirometric measures among smokers of European and African ancestry.	10,094 European ancestry current and former smoker individuals, 3,260 African American current and former smoker individuals, 178 current and former smoker individuals	NA	4q31.21	Intergenic	NA - KRT18P51		ENSG00000250504		NA	35389	rs7674469-A	rs7674469	0	7674469	intron_variant	1	0.608	4E-8	7.39794		0.01	unit increase	Illumina [NR] (imputed)	N
8	rs720485	8.57461e-10	4	145458001	rs7674469	NA	Post bronchodilator FEV1	42657	26634245	Lutz SM	42341	BMC Genet	www.ncbi.nlm.nih.gov/pubmed/26634245	A genome-wide association study identifies risk loci for spirometric measures among smokers of European and African ancestry.	10,094 European ancestry current and former smoker individuals, 3,260 African American current and former smoker individuals, 178 current and former smoker individuals	NA	4q31.21	Intergenic	NA - KRT18P51		ENSG00000250504		NA	35389	rs7674469-A	rs7674469	0	7674469	intron_variant	1	0.605	5E-7	6.30103		0.046	NR unit increase	Illumina [NR] (imputed)	N
8	rs720485	8.57461e-10	4	145463231	rs6828540	NA	Lung function (FEV1/FVC)	43504	30595370	Kichaev G	43461	Am J Hum Genet	www.ncbi.nlm.nih.gov/pubmed/30595370	Leveraging Polygenic Functional Enrichment to Improve GWAS Power.	approximately 370,000 European ancestry individuals	NA	4q31.21		GYPA - KRT18P51	ENSG00000170180	ENSG00000250504		401328	30159	rs6828540-?	rs6828540	0	6828540	intron_variant	1	NR	1E-245	245		NA		NR [~ 8900000] (imputed)	N
8	rs720485	8.57461e-10	4	145463231	rs6828540	NA	Post bronchodilator FEV1/FVC ratio	42657	26634245	Lutz SM	42341	BMC Genet	www.ncbi.nlm.nih.gov/pubmed/26634245	A genome-wide association study identifies risk loci for spirometric measures among smokers of European and African ancestry.	10,094 European ancestry current and former smoker individuals, 3,260 African American current and former smoker individuals, 178 current and former smoker individuals	NA	4q31.21	Intergenic	GYPA - KRT18P51	ENSG00000170180	ENSG00000250504		401328	30159	rs6828540-A	rs6828540	0	6828540	intron_variant	1	0.387	8E-14	13.0969		0.014	unit increase	Illumina [NR] (imputed)	N
8	rs720485	8.57461e-10	4	145463231	rs6828540	NA	Post bronchodilator FEV1	42657	26634245	Lutz SM	42341	BMC Genet	www.ncbi.nlm.nih.gov/pubmed/26634245	A genome-wide association study identifies risk loci for spirometric measures among smokers of European and African ancestry.	10,094 European ancestry current and former smoker individuals, 3,260 African American current and former smoker individuals, 178 current and former smoker individuals	NA	4q31.21	Intergenic	GYPA - KRT18P51	ENSG00000170180	ENSG00000250504		401328	30159	rs6828540-A	rs6828540	0	6828540	intron_variant	1	0.387	7E-10	9.1549		0.054	NR unit increase	Illumina [NR] (imputed)	N
8	rs720485	8.57461e-10	4	145463231	rs6828540	NA	Post bronchodilator FEV1/FVC ratio in COPD	42657	26634245	Lutz SM	42341	BMC Genet	www.ncbi.nlm.nih.gov/pubmed/26634245	A genome-wide association study identifies risk loci for spirometric measures among smokers of European and African ancestry.	5,439 European ancestry current and former smoker cases, 821 African American current and former smoker cases	NA	4q31.21	Intergenic	GYPA - KRT18P51	ENSG00000170180	ENSG00000250504		401328	30159	rs6828540-A	rs6828540	0	6828540	intron_variant	1	0.386	4E-6	5.39794		0.011	NR unit increase	Illumina [NR] (imputed)	N
8	rs720485	8.57461e-10	4	145463231	rs6828540	NA	Chronic obstructive pulmonary disease liability (machine learning-based score)	45050	37069358	Cosentino J	45033	Nat Genet	www.ncbi.nlm.nih.gov/pubmed/37069358	Inference of chronic obstructive pulmonary disease with deep learning on raw spirograms identifies new genetic loci and improves risk models.	325,027 European ancestry individuals	NA	4q31.21		GYPA - KRT18P51	ENSG00000170180	ENSG00000250504		401328	30159	rs6828540-G	rs6828540	0	6828540	intron_variant	1	NR	7E-101	100.155		0.0450182	[0.041-0.049] unit increase	Affymetrix [13285083] (imputed)	N
8	rs720485	8.57461e-10	4	145463231	rs6828540	NA	Chronic obstructive pulmonary disease	44713	35308900	Joo J	44613	AMIA Annu Symp Proc	www.ncbi.nlm.nih.gov/pubmed/35308900	Gene-Based Analysis Reveals Sex-Specific Genetic Risk Factors of COPD.	12,958 British ancestry male cases, 95,631 British ancestry male controls	NA	4q31.21		GYPA - KRT18P51	ENSG00000170180	ENSG00000250504		401328	30159	rs6828540-A	rs6828540	0	6828540	intron_variant	1	0.4	7E-31	30.1549		0.85	[0.83-0.87]	NR [NR] (imputed)	N
8	rs720485	8.57461e-10	4	145467212	rs12506874	NA	Post bronchodilator FEV1/FVC ratio	42657	26634245	Lutz SM	42341	BMC Genet	www.ncbi.nlm.nih.gov/pubmed/26634245	A genome-wide association study identifies risk loci for spirometric measures among smokers of European and African ancestry.	10,094 European ancestry current and former smoker individuals, 3,260 African American current and former smoker individuals, 178 current and former smoker individuals	NA	4q31.21	Intergenic	NA - KRT18P51		ENSG00000250504		NA	26178	rs12506874-A	rs12506874	0	12506874	intron_variant	1	0.613	7E-14	13.1549		0.014	unit decrease	Illumina [NR] (imputed)	N
8	rs720485	8.57461e-10	4	145467212	rs12506874	NA	Post bronchodilator FEV1/FVC ratio in COPD	42657	26634245	Lutz SM	42341	BMC Genet	www.ncbi.nlm.nih.gov/pubmed/26634245	A genome-wide association study identifies risk loci for spirometric measures among smokers of European and African ancestry.	5,439 European ancestry current and former smoker cases, 821 African American current and former smoker cases	NA	4q31.21	Intergenic	NA - KRT18P51		ENSG00000250504		NA	26178	rs12506874-A	rs12506874	0	12506874	intron_variant	1	0.614	4E-6	5.39794		0.011	NR unit decrease	Illumina [NR] (imputed)	N
8	rs720485	8.57461e-10	4	145467212	rs12506874	NA	Post bronchodilator FEV1	42657	26634245	Lutz SM	42341	BMC Genet	www.ncbi.nlm.nih.gov/pubmed/26634245	A genome-wide association study identifies risk loci for spirometric measures among smokers of European and African ancestry.	10,094 European ancestry current and former smoker individuals, 3,260 African American current and former smoker individuals, 178 current and former smoker individuals	NA	4q31.21	Intergenic	NA - KRT18P51		ENSG00000250504		NA	26178	rs12506874-A	rs12506874	0	12506874	intron_variant	1	0.613	7E-10	9.1549		0.054	NR unit decrease	Illumina [NR] (imputed)	N
8	rs720485	8.57461e-10	4	145468791	rs7663578	NA	Post bronchodilator FEV1/FVC ratio	42657	26634245	Lutz SM	42341	BMC Genet	www.ncbi.nlm.nih.gov/pubmed/26634245	A genome-wide association study identifies risk loci for spirometric measures among smokers of European and African ancestry.	10,094 European ancestry current and former smoker individuals, 3,260 African American current and former smoker individuals, 178 current and former smoker individuals	NA	4q31.21	Intergenic	NA - KRT18P51		ENSG00000250504		NA	24599	rs7663578-A	rs7663578	0	7663578	intron_variant	1	0.589	3E-7	6.52288		0.01	unit increase	Illumina [NR] (imputed)	N
8	rs720485	8.57461e-10	4	145468791	rs7663578	NA	Post bronchodilator FEV1	42657	26634245	Lutz SM	42341	BMC Genet	www.ncbi.nlm.nih.gov/pubmed/26634245	A genome-wide association study identifies risk loci for spirometric measures among smokers of European and African ancestry.	10,094 European ancestry current and former smoker individuals, 3,260 African American current and former smoker individuals, 178 current and former smoker individuals	NA	4q31.21	Intergenic	NA - KRT18P51		ENSG00000250504		NA	24599	rs7663578-A	rs7663578	0	7663578	intron_variant	1	0.586	7E-7	6.1549		0.045	NR unit increase	Illumina [NR] (imputed)	N
8	rs720485	8.57461e-10	4	145468845	rs7663740	NA	Post bronchodilator FEV1/FVC ratio	42657	26634245	Lutz SM	42341	BMC Genet	www.ncbi.nlm.nih.gov/pubmed/26634245	A genome-wide association study identifies risk loci for spirometric measures among smokers of European and African ancestry.	10,094 European ancestry current and former smoker individuals, 3,260 African American current and former smoker individuals, 178 current and former smoker individuals	NA	4q31.21	Intergenic	NA - KRT18P51		ENSG00000250504		NA	24545	rs7663740-T	rs7663740	0	7663740	intron_variant	1	0.607	2E-8	7.69897		0.011	unit increase	Illumina [NR] (imputed)	N
8	rs720485	8.57461e-10	4	145468845	rs7663740	NA	Post bronchodilator FEV1	42657	26634245	Lutz SM	42341	BMC Genet	www.ncbi.nlm.nih.gov/pubmed/26634245	A genome-wide association study identifies risk loci for spirometric measures among smokers of European and African ancestry.	10,094 European ancestry current and former smoker individuals, 3,260 African American current and former smoker individuals, 178 current and former smoker individuals	NA	4q31.21	Intergenic	NA - KRT18P51		ENSG00000250504		NA	24545	rs7663740-T	rs7663740	0	7663740	intron_variant	1	0.604	1E-6	6		0.045	NR unit increase	Illumina [NR] (imputed)	N
8	rs720485	8.57461e-10	4	145470604	rs6828982	NA	Lung function (low FEV1 vs high FEV1)	43721	26423011	Wain LV	42274	Lancet Respir Med	www.ncbi.nlm.nih.gov/pubmed/26423011	Novel insights into the genetics of smoking behaviour, lung function, and chronic obstructive pulmonary disease (UK BiLEVE): a genetic association study in UK Biobank.	19,493 European ancestry individuals with low FEV1 measurements, 9,808 European ancestry individuals with high FEV1 measurements	NA	4q31.21	GYPA, HHIP-AS1	NA - KRT18P51		ENSG00000250504		NA	22786	rs6828982-C	rs6828982	0	6828982	intron_variant	1	NR	2E-13	12.699		0.142	[0.1-0.18] unit decrease	Affymetrix [28509962] (imputed)	N
8	rs720485	8.57461e-10	4	145470604	rs6828982	NA	Post bronchodilator FEV1/FVC ratio	42657	26634245	Lutz SM	42341	BMC Genet	www.ncbi.nlm.nih.gov/pubmed/26634245	A genome-wide association study identifies risk loci for spirometric measures among smokers of European and African ancestry.	10,094 European ancestry current and former smoker individuals, 3,260 African American current and former smoker individuals, 178 current and former smoker individuals	NA	4q31.21	Intergenic	NA - KRT18P51		ENSG00000250504		NA	22786	rs6828982-T	rs6828982	0	6828982	intron_variant	1	0.388	6E-8	7.22185		0.01	unit decrease	Illumina [NR] (imputed)	N
8	rs720485	8.57461e-10	4	145470604	rs6828982	NA	Post bronchodilator FEV1	42657	26634245	Lutz SM	42341	BMC Genet	www.ncbi.nlm.nih.gov/pubmed/26634245	A genome-wide association study identifies risk loci for spirometric measures among smokers of European and African ancestry.	10,094 European ancestry current and former smoker individuals, 3,260 African American current and former smoker individuals, 178 current and former smoker individuals	NA	4q31.21	Intergenic	NA - KRT18P51		ENSG00000250504		NA	22786	rs6828982-T	rs6828982	0	6828982	intron_variant	1	0.391	5E-7	6.30103		0.046	NR unit decrease	Illumina [NR] (imputed)	N
8	rs720485	8.57461e-10	4	145472766	rs13113445	NA	Post bronchodilator FEV1/FVC ratio	42657	26634245	Lutz SM	42341	BMC Genet	www.ncbi.nlm.nih.gov/pubmed/26634245	A genome-wide association study identifies risk loci for spirometric measures among smokers of European and African ancestry.	10,094 European ancestry current and former smoker individuals, 3,260 African American current and former smoker individuals, 178 current and former smoker individuals	NA	4q31.21	Intergenic	NA - KRT18P51		ENSG00000250504		NA	20624	rs13113445-T	rs13113445	0	13113445	intron_variant	1	0.403	1E-7	7		0.01	unit decrease	Illumina [NR] (imputed)	N
8	rs720485	8.57461e-10	4	145472766	rs13113445	NA	Post bronchodilator FEV1	42657	26634245	Lutz SM	42341	BMC Genet	www.ncbi.nlm.nih.gov/pubmed/26634245	A genome-wide association study identifies risk loci for spirometric measures among smokers of European and African ancestry.	10,094 European ancestry current and former smoker individuals, 3,260 African American current and former smoker individuals, 178 current and former smoker individuals	NA	4q31.21	Intergenic	NA - KRT18P51		ENSG00000250504		NA	20624	rs13113445-T	rs13113445	0	13113445	intron_variant	1	0.406	9E-7	6.04576		0.046	NR unit decrease	Illumina [NR] (imputed)	N
8	rs720485	8.57461e-10	4	145478777	rs4834988	NA	Post bronchodilator FEV1/FVC ratio	42657	26634245	Lutz SM	42341	BMC Genet	www.ncbi.nlm.nih.gov/pubmed/26634245	A genome-wide association study identifies risk loci for spirometric measures among smokers of European and African ancestry.	10,094 European ancestry current and former smoker individuals, 3,260 African American current and former smoker individuals, 178 current and former smoker individuals	NA	4q31.21	Intergenic	NA - KRT18P51		ENSG00000250504		NA	14613	rs4834988-A	rs4834988	0	4834988	intron_variant	1	0.615	4E-7	6.39794		0.01	unit increase	Illumina [NR] (imputed)	N
8	rs720485	8.57461e-10	4	145478777	rs4834988	NA	Post bronchodilator FEV1	42657	26634245	Lutz SM	42341	BMC Genet	www.ncbi.nlm.nih.gov/pubmed/26634245	A genome-wide association study identifies risk loci for spirometric measures among smokers of European and African ancestry.	10,094 European ancestry current and former smoker individuals, 3,260 African American current and former smoker individuals, 178 current and former smoker individuals	NA	4q31.21	Intergenic	NA - KRT18P51		ENSG00000250504		NA	14613	rs4834988-A	rs4834988	0	4834988	intron_variant	1	0.612	1E-6	6		0.044	NR unit increase	Illumina [NR] (imputed)	N
8	rs720485	8.57461e-10	4	145487934	rs6537296	NA	Post bronchodilator FEV1/FVC ratio	42657	26634245	Lutz SM	42341	BMC Genet	www.ncbi.nlm.nih.gov/pubmed/26634245	A genome-wide association study identifies risk loci for spirometric measures among smokers of European and African ancestry.	10,094 European ancestry current and former smoker individuals, 3,260 African American current and former smoker individuals, 178 current and former smoker individuals	NA	4q31.21	Intergenic	NA - KRT18P51		ENSG00000250504		NA	5456	rs6537296-A	rs6537296	0	6537296	intron_variant	1	0.63	2E-15	14.699		0.014	unit decrease	Illumina [NR] (imputed)	N
8	rs720485	8.57461e-10	4	145487934	rs6537296	NA	Post bronchodilator FEV1/FVC ratio in COPD	42657	26634245	Lutz SM	42341	BMC Genet	www.ncbi.nlm.nih.gov/pubmed/26634245	A genome-wide association study identifies risk loci for spirometric measures among smokers of European and African ancestry.	5,439 European ancestry current and former smoker cases, 821 African American current and former smoker cases	NA	4q31.21	Intergenic	NA - KRT18P51		ENSG00000250504		NA	5456	rs6537296-A	rs6537296	0	6537296	intron_variant	1	0.613	3E-6	5.52288		0.011	NR unit decrease	Illumina [NR] (imputed)	N
8	rs720485	8.57461e-10	4	145487934	rs6537296	NA	Post bronchodilator FEV1	42657	26634245	Lutz SM	42341	BMC Genet	www.ncbi.nlm.nih.gov/pubmed/26634245	A genome-wide association study identifies risk loci for spirometric measures among smokers of European and African ancestry.	10,094 European ancestry current and former smoker individuals, 3,260 African American current and former smoker individuals, 178 current and former smoker individuals	NA	4q31.21	Intergenic	NA - KRT18P51		ENSG00000250504		NA	5456	rs6537296-A	rs6537296	0	6537296	intron_variant	1	0.628	2E-10	9.69897		0.057	NR unit decrease	Illumina [NR] (imputed)	N
8	rs720485	8.57461e-10	4	145498412	rs10029430	NA	Post bronchodilator FEV1/FVC ratio	42657	26634245	Lutz SM	42341	BMC Genet	www.ncbi.nlm.nih.gov/pubmed/26634245	A genome-wide association study identifies risk loci for spirometric measures among smokers of European and African ancestry.	10,094 European ancestry current and former smoker individuals, 3,260 African American current and former smoker individuals, 178 current and former smoker individuals	NA	4q31.21	Intergenic	KRT18P51 - HHIP-AS1	ENSG00000250504	ENSG00000248890		4277	65662	rs10029430-A	rs10029430	0	10029430	intron_variant	1	0.616	3E-7	6.52288		0.01	unit increase	Illumina [NR] (imputed)	N
8	rs720485	8.57461e-10	4	145505638	rs10013495	NA	Hair color	43504	30595370	Kichaev G	43461	Am J Hum Genet	www.ncbi.nlm.nih.gov/pubmed/30595370	Leveraging Polygenic Functional Enrichment to Improve GWAS Power.	approximately 452,000 European ancestry individuals	NA	4q31.21		KRT18P51 - HHIP-AS1	ENSG00000250504	ENSG00000248890		11503	58436	rs10013495-?	rs10013495	0	10013495	intron_variant	1	NR	4E-11	10.3979		NA		NR [~ 8900000] (imputed)	N
8	rs720485	8.57461e-10	4	145506871	rs6537298	NA	Post bronchodilator FEV1/FVC ratio	42657	26634245	Lutz SM	42341	BMC Genet	www.ncbi.nlm.nih.gov/pubmed/26634245	A genome-wide association study identifies risk loci for spirometric measures among smokers of European and African ancestry.	10,094 European ancestry current and former smoker individuals, 3,260 African American current and former smoker individuals, 178 current and former smoker individuals	NA	4q31.21	Intergenic	KRT18P51 - HHIP-AS1	ENSG00000250504	ENSG00000248890		12736	57203	rs6537298-T	rs6537298	0	6537298	intron_variant	1	0.572	2E-10	9.69897		0.011	unit increase	Illumina [NR] (imputed)	N
8	rs720485	8.57461e-10	4	145506871	rs6537298	NA	Post bronchodilator FEV1	42657	26634245	Lutz SM	42341	BMC Genet	www.ncbi.nlm.nih.gov/pubmed/26634245	A genome-wide association study identifies risk loci for spirometric measures among smokers of European and African ancestry.	10,094 European ancestry current and former smoker individuals, 3,260 African American current and former smoker individuals, 178 current and former smoker individuals	NA	4q31.21	Intergenic	KRT18P51 - HHIP-AS1	ENSG00000250504	ENSG00000248890		12736	57203	rs6537298-T	rs6537298	0	6537298	intron_variant	1	0.572	3E-9	8.52288		0.051	NR unit increase	Illumina [NR] (imputed)	N
8	rs720485	8.57461e-10	4	145506871	rs6537298	NA	aparc-a2009s lh volume G-cuneus	44712	33875891	Smith SM	44305	Nat Neurosci	www.ncbi.nlm.nih.gov/pubmed/33875891	An expanded set of genome-wide association studies of brain imaging phenotypes in UK Biobank.	21,282 British ancestry individuals	10,686 British ancestry individuals	4q31.21		KRT18P51 - HHIP-AS1	ENSG00000250504	ENSG00000248890		12736	57203	rs6537298-T	rs6537298	0	6537298	intron_variant	1	0.552	2E-8	7.69897		0.055	[0.035-0.075] unit decrease	Affymetrix [17103079] (imputed)	N
8	rs720485	8.57461e-10	4	145511875	rs7670758	NA	Post bronchodilator FEV1/FVC ratio	42657	26634245	Lutz SM	42341	BMC Genet	www.ncbi.nlm.nih.gov/pubmed/26634245	A genome-wide association study identifies risk loci for spirometric measures among smokers of European and African ancestry.	10,094 European ancestry current and former smoker individuals, 3,260 African American current and former smoker individuals, 178 current and former smoker individuals	NA	4q31.21	Intergenic	KRT18P51 - HHIP-AS1	ENSG00000250504	ENSG00000248890		17740	52199	rs7670758-A	rs7670758	0	7670758	intron_variant	1	0.626	6E-9	8.22185		0.011	unit decrease	Illumina [NR] (imputed)	N
8	rs720485	8.57461e-10	4	145511875	rs7670758	NA	Post bronchodilator FEV1	42657	26634245	Lutz SM	42341	BMC Genet	www.ncbi.nlm.nih.gov/pubmed/26634245	A genome-wide association study identifies risk loci for spirometric measures among smokers of European and African ancestry.	10,094 European ancestry current and former smoker individuals, 3,260 African American current and former smoker individuals, 178 current and former smoker individuals	NA	4q31.21	Intergenic	KRT18P51 - HHIP-AS1	ENSG00000250504	ENSG00000248890		17740	52199	rs7670758-A	rs7670758	0	7670758	intron_variant	1	0.622	1E-6	6		0.045	NR unit decrease	Illumina [NR] (imputed)	N
8	rs720485	8.57461e-10	4	145515769	rs1542726	NA	Post bronchodilator FEV1/FVC ratio	42657	26634245	Lutz SM	42341	BMC Genet	www.ncbi.nlm.nih.gov/pubmed/26634245	A genome-wide association study identifies risk loci for spirometric measures among smokers of European and African ancestry.	10,094 European ancestry current and former smoker individuals, 3,260 African American current and former smoker individuals, 178 current and former smoker individuals	NA	4q31.21	Intergenic	KRT18P51 - HHIP-AS1	ENSG00000250504	ENSG00000248890		21634	48305	rs1542726-A	rs1542726	0	1542726	intron_variant	1	0.372	3E-9	8.52288		0.012	unit decrease	Illumina [NR] (imputed)	N
8	rs720485	8.57461e-10	4	145515769	rs1542726	NA	Post bronchodilator FEV1	42657	26634245	Lutz SM	42341	BMC Genet	www.ncbi.nlm.nih.gov/pubmed/26634245	A genome-wide association study identifies risk loci for spirometric measures among smokers of European and African ancestry.	10,094 European ancestry current and former smoker individuals, 3,260 African American current and former smoker individuals, 178 current and former smoker individuals	NA	4q31.21	Intergenic	KRT18P51 - HHIP-AS1	ENSG00000250504	ENSG00000248890		21634	48305	rs1542726-A	rs1542726	0	1542726	intron_variant	1	0.376	7E-7	6.1549		0.047	NR unit decrease	Illumina [NR] (imputed)	N
8	rs720485	8.57461e-10	4	145515769	rs1542726	NA	Haemorrhoidal disease	44321	33888516	Zheng T	44308	Gut	www.ncbi.nlm.nih.gov/pubmed/33888516	Genome-wide analysis of 944 133 individuals provides insights into the etiology of haemorrhoidal disease.	218,920 European ancestry cases, 725,213 European ancestry controls	NA	4q31.21	HHIP	KRT18P51 - HHIP-AS1	ENSG00000250504	ENSG00000248890		21634	48305	rs1542726-?	rs1542726	0	1542726	intron_variant	1	0.4246	3E-12	11.5229		1.03	[1.02-1.04]	Affymetrix, Illumina [8494288] (imputed)	N
8	rs720485	8.57461e-10	4	145515769	rs1542726	NA	Hip circumference adjusted for BMI	44432	34021172	Christakoudi S	44337	Sci Rep	www.ncbi.nlm.nih.gov/pubmed/34021172	GWAS of allometric body-shape indices in UK Biobank identifies loci suggesting associations with morphogenesis, organogenesis, adrenal cell renewal and cancer.	186,825 British ancestry men	NA	4q31.21	KRT18P51	KRT18P51 - HHIP-AS1	ENSG00000250504	ENSG00000248890		21634	48305	rs1542726-A	rs1542726	0	1542726	intron_variant	1	NR	1E-14	14		0.0239999	[0.018-0.03] unit decrease	Affymetrix [323123] (imputed)	N
8	rs720485	8.57461e-10	4	145599534	rs11946517	NA	Heel bone mineral density	43504	30595370	Kichaev G	43461	Am J Hum Genet	www.ncbi.nlm.nih.gov/pubmed/30595370	Leveraging Polygenic Functional Enrichment to Improve GWAS Power.	approximately 446,000 European ancestry individuals	NA	4q31.21		HHIP			ENSG00000164161	NA	NA	rs11946517-?	rs11946517	0	11946517	intron_variant	0	NR	2E-22	21.699		NA		NR [~ 8900000] (imputed)	N
8	rs720485	8.57461e-10	4	145599534	rs11946517	NA	Heel bone mineral density	43493	30598549	Morris JA	43465	Nat Genet	www.ncbi.nlm.nih.gov/pubmed/30598549	An atlas of genetic influences on osteoporosis in humans and mice.	426,824 British ancestry individuals	NA	4q31.21	HHIP	HHIP			ENSG00000164161	NA	NA	rs11946517-G	rs11946517	0	11946517	intron_variant	0	0.416446	6E-14	13.2218		0.0140912	[0.01-0.018] unit increase	NR [13737936] (imputed)	N
8	rs720485	8.57461e-10	4	145599534	rs11946517	NA	Hip circumference adjusted for BMI	44432	34021172	Christakoudi S	44337	Sci Rep	www.ncbi.nlm.nih.gov/pubmed/34021172	GWAS of allometric body-shape indices in UK Biobank identifies loci suggesting associations with morphogenesis, organogenesis, adrenal cell renewal and cancer.	186,825 British ancestry men	NA	4q31.21	HHIP	HHIP			ENSG00000164161	NA	NA	rs11946517-G	rs11946517	0	11946517	intron_variant	0	NR	1E-36	36		0.039349	[0.033-0.045] unit decrease	Affymetrix [323123] (imputed)	N
8	rs720485	8.57461e-10	4	145599534	rs11946517	NA	Multi-trait sex score	45103	37277458	Vosberg DE	45082	Sci Rep	www.ncbi.nlm.nih.gov/pubmed/37277458	The genetics of a "femaleness/maleness" score in cardiometabolic traits in the UK biobank.	141,980 European ancestry males	NA	4q31.21		HHIP			ENSG00000164161	NA	NA	rs11946517-?	rs11946517	0	11946517	intron_variant	0	NR	5E-14	13.301		NA		Affymetrix [8644321] (imputed)	N
8	rs720485	8.57461e-10	4	145619413	rs1492819	NA	Waist circumference adjusted for body mass index	44432	34021172	Christakoudi S	44337	Sci Rep	www.ncbi.nlm.nih.gov/pubmed/34021172	GWAS of allometric body-shape indices in UK Biobank identifies loci suggesting associations with morphogenesis, organogenesis, adrenal cell renewal and cancer.	186,825 British ancestry men	NA	4q31.21	HHIP	HHIP			ENSG00000164161	NA	NA	rs1492819-T	rs1492819	0	1492819	intron_variant	0	NR	2E-8	7.69897		0.017354	[0.011-0.023] unit decrease	Affymetrix [321114] (imputed)	N
8	rs720485	8.57461e-10	4	145713769	rs4576021	NA	Appendicular lean mass	43868	31761296	Hernandez Cordero AI	43790	Am J Hum Genet	www.ncbi.nlm.nih.gov/pubmed/31761296	Genome-wide Associations Reveal Human-Mouse Genetic Convergence and Modifiers of Myogenesis, CPNE1 and STC2.	181,862 European ancestry elderly individuals	NA	4q31.21	NR	HHIP - ANAPC10	ENSG00000164161	ENSG00000164162		47346	39291	rs4576021-T	rs4576021	0	4576021	intron_variant	1	0.42047	2E-11	10.699		0.0465263	[0.033-0.06] unit decrease	Affymetrix [17914406] (imputed)	N
8	rs720485	8.57461e-10	4	145713769	rs4576021	NA	Heel bone mineral density	43391	30048462	Kim SK	43307	PLoS One	www.ncbi.nlm.nih.gov/pubmed/30048462	Identification of 613 new loci associated with heel bone mineral density and a polygenic risk score for bone mineral density, osteoporosis and fracture.	394,929 European ancestry individuals	NA	4q31.21		HHIP - ANAPC10	ENSG00000164161	ENSG00000164162		47346	39291	rs4576021-?	rs4576021	0	4576021	intron_variant	1	NR	1E-23	23		0.0207263	[0.017-0.025] unit decrease	Affymetrix [20259828] (imputed)	N
8	rs720485	8.57461e-10	4	145724712	rs6537315	NA	Refractive error	43979	32231278	Hysi PG	43920	Nat Genet	www.ncbi.nlm.nih.gov/pubmed/32231278	Meta-analysis of 542,934 subjects of European ancestry identifies new genes and mechanisms predisposing to refractive error and myopia.	542,934 European ancestry individuals	NA	4q31.21	HHIP, OTUD4	HHIP - ANAPC10	ENSG00000164161	ENSG00000164162		58289	28348	rs6537315-?	rs6537315	0	6537315	intron_variant	1	NR	5E-9	8.30103		NA		Affymetrix, Illumina [NR] (imputed)	N
8	rs720485	8.57461e-10	4	145740898	rs2353940	NA	Peak expiratory flow	43551	30804560	Shrine N	43521	Nat Genet	www.ncbi.nlm.nih.gov/pubmed/30804560	New genetic signals for lung function highlight pathways and chronic obstructive pulmonary disease associations across multiple ancestries.	321,047 European ancestry individuals	24,218 European ancestry individuals	4q31.21	OTUD4/SMAD1	HHIP - ANAPC10	ENSG00000164161	ENSG00000164162		74475	12162	rs2353940-T	rs2353940	0	2353940	intron_variant	1	0.7462	5E-40	39.301		0.0384	[0.033-0.044] unit increase	Affymetrix [19819130] (imputed)	N
8	rs720485	8.57461e-10	4	145740898	rs2353940	NA	Lung function (FVC)	43551	30804560	Shrine N	43521	Nat Genet	www.ncbi.nlm.nih.gov/pubmed/30804560	New genetic signals for lung function highlight pathways and chronic obstructive pulmonary disease associations across multiple ancestries.	321,047 European ancestry individuals	79,005 European ancestry individuals	4q31.21	OTUD4/SMAD1	HHIP - ANAPC10	ENSG00000164161	ENSG00000164162		74475	12162	rs2353940-T	rs2353940	0	2353940	intron_variant	1	0.7462	5E-10	9.30103		0.0169	[0.012-0.022] unit increase	Affymetrix [19819130] (imputed)	N
8	rs720485	8.57461e-10	4	145740898	rs2353940	NA	FEV1	43551	30804560	Shrine N	43521	Nat Genet	www.ncbi.nlm.nih.gov/pubmed/30804560	New genetic signals for lung function highlight pathways and chronic obstructive pulmonary disease associations across multiple ancestries.	321,047 European ancestry individuals	79,005 European ancestry individuals	4q31.21	OTUD4/SMAD1	HHIP - ANAPC10	ENSG00000164161	ENSG00000164162		74475	12162	rs2353940-T	rs2353940	0	2353940	intron_variant	1	0.7462	2E-24	23.699		0.0275	[0.022-0.033] unit increase	Affymetrix [19819130] (imputed)	N
8	rs720485	8.57461e-10	4	145740898	rs2353940	NA	Lung function (FEV1/FVC)	43551	30804560	Shrine N	43521	Nat Genet	www.ncbi.nlm.nih.gov/pubmed/30804560	New genetic signals for lung function highlight pathways and chronic obstructive pulmonary disease associations across multiple ancestries.	321,047 European ancestry individuals	79,005 European ancestry individuals	4q31.21	OTUD4/SMAD1	HHIP - ANAPC10	ENSG00000164161	ENSG00000164162		74475	12162	rs2353940-T	rs2353940	0	2353940	intron_variant	1	0.7462	5E-19	18.301		0.0246	[0.019-0.03] unit increase	Affymetrix [19819130] (imputed)	N
8	rs720485	8.57461e-10	4	145740898	rs2353940	NA	Height	44966	36224396	Yengo L	44846	Nature	www.ncbi.nlm.nih.gov/pubmed/36224396	A saturated map of common genetic variants associated with human height.	5,314,291 European ancestry, Hispanic or Latin American, East Asian ancestry, African ancestry, South Asian ancestry individuals	NA	4q31.21		HHIP - ANAPC10	ENSG00000164161	ENSG00000164162		74475	12162	rs2353940-C	rs2353940	0	2353940	intron_variant	1	0.2197	1E-18	18		0.007	[0.0054-0.0086] unit increase	Affymetrix, Illumina [1385132] (imputed)	N
8	rs720485	8.57461e-10	4	145822014	rs11100870	NA	Waist-to-hip ratio adjusted for BMI	43938	31669095	Zhu Z	43762	J Allergy Clin Immunol	www.ncbi.nlm.nih.gov/pubmed/31669095	Shared Genetic and Experimental Links between Obesity-Related Traits and Asthma Subtypes in UK Biobank.	457,690 European ancestry individuals	NA	4q31.21	NR	ANAPC10			ENSG00000164162	NA	NA	rs11100870-?	rs11100870	0	11100870	intron_variant	0	NR	2E-21	20.699		NA		Affymetrix [~ 8270000] (imputed)	N
8	rs720485	8.57461e-10	4	145822014	rs11100870	NA	Multi-trait sex score	45103	37277458	Vosberg DE	45082	Sci Rep	www.ncbi.nlm.nih.gov/pubmed/37277458	The genetics of a "femaleness/maleness" score in cardiometabolic traits in the UK biobank.	161,906 European ancestry females	NA	4q31.21		ANAPC10			ENSG00000164162	NA	NA	rs11100870-?	rs11100870	0	11100870	intron_variant	0	NR	1E-12	12		NA		Affymetrix [8642454] (imputed)	N
8	rs720485	8.57461e-10	4	145822014	rs11100870	NA	Height	44966	36224396	Yengo L	44846	Nature	www.ncbi.nlm.nih.gov/pubmed/36224396	A saturated map of common genetic variants associated with human height.	5,314,291 European ancestry, Hispanic or Latin American, East Asian ancestry, African ancestry, South Asian ancestry individuals	NA	4q31.21		ANAPC10			ENSG00000164162	NA	NA	rs11100870-T	rs11100870	0	11100870	intron_variant	0	0.4307	1E-300	300		0.0398	[0.039-0.041] unit increase	Affymetrix, Illumina [1385132] (imputed)	N
8	rs720485	8.57461e-10	4	145825151	rs951252	NA	Waist-to-hip ratio adjusted for BMI	43730	30575882	Lotta LA	43435	JAMA	www.ncbi.nlm.nih.gov/pubmed/30575882	Association of Genetic Variants Related to Gluteofemoral vs Abdominal Fat Distribution With Type 2 Diabetes, Coronary Disease, and Cardiovascular Risk Factors.	660,648 European ancestry individuals	NA	4q31.21	NR	ANAPC10			ENSG00000164162	NA	NA	rs951252-G	rs951252	0	951252	intron_variant	0	0.54	4E-27	26.3979		0.019	[0.016-0.022] unit increase	Affymetrix [2446094] (imputed)	N
8	rs720485	8.57461e-10	4	145825151	rs951252	NA	Waist-hip ratio	43730	30575882	Lotta LA	43435	JAMA	www.ncbi.nlm.nih.gov/pubmed/30575882	Association of Genetic Variants Related to Gluteofemoral vs Abdominal Fat Distribution With Type 2 Diabetes, Coronary Disease, and Cardiovascular Risk Factors.	663,598 European ancestry individuals	NA	4q31.21	NR	ANAPC10			ENSG00000164162	NA	NA	rs951252-G	rs951252	0	951252	intron_variant	0	0.54	5E-8	7.30103		NA		Affymetrix [2446094] (imputed)	N
8	rs720485	8.57461e-10	4	145825151	rs951252	NA	Waist-to-hip ratio adjusted for BMI	43773	30239722	Pulit SL	43357	Hum Mol Genet	www.ncbi.nlm.nih.gov/pubmed/30239722	Meta-analysis of genome-wide association studies for body fat distribution in 694,649 individuals of European ancestry.	315,284 European ancestry male individuals	NA	4q31.21	NR	ANAPC10			ENSG00000164162	NA	NA	rs951252-A	rs951252	0	951252	intron_variant	0	0.4514	3E-27	26.5229		0.0185	[0.015-0.022] unit decrease	NR [~ 27400000] (imputed)	N
8	rs720485	8.57461e-10	4	145825151	rs951252	NA	Hip circumference	42878	25673412	Shungin D	42047	Nature	www.ncbi.nlm.nih.gov/pubmed/25673412	New genetic loci link adipose and insulin biology to body fat distribution.	up to 56,910 European ancestry men, up to 86,570 European ancestry women	up to 36,570 European ancestry men, 30,172 European ancestry women, 915 Filipino ancestry men, 735 Filipino ancestry women, 2,351 African American/Afro-Caribbean ancestry men, 6,258 African American/Afro-Caribbean ancestry women, 2,285 South Asian ancestry men, 506 South Asian ancestry women, 195 Seychellois ancestry men, 266 Seychellois ancestry women	4q31.21	ANAPC10, HHIP	ANAPC10			ENSG00000164162	NA	NA	rs951252-A	rs951252	0	951252	intron_variant	0	0.4618	7E-16	15.1549	(EA, men)	0.0395	[0.03-0.049] unit increase	Affymetrix, Illumina, Perlegen [up to 2542447] (imputed)	N
8	rs720485	8.57461e-10	4	145825151	rs951252	NA	Hip circumference	42878	25673412	Shungin D	42047	Nature	www.ncbi.nlm.nih.gov/pubmed/25673412	New genetic loci link adipose and insulin biology to body fat distribution.	up to 56,910 European ancestry men, up to 86,570 European ancestry women	up to 36,570 European ancestry men, 30,172 European ancestry women, 915 Filipino ancestry men, 735 Filipino ancestry women, 2,351 African American/Afro-Caribbean ancestry men, 6,258 African American/Afro-Caribbean ancestry women, 2,285 South Asian ancestry men, 506 South Asian ancestry women, 195 Seychellois ancestry men, 266 Seychellois ancestry women	4q31.21	HHIP, ANAPC10	ANAPC10			ENSG00000164162	NA	NA	rs951252-A	rs951252	0	951252	intron_variant	0	0.4618	4E-15	14.3979	(EA)	0.0278	[0.021-0.035] unit increase	Affymetrix, Illumina, Perlegen [up to 2542447] (imputed)	N
8	rs720485	8.57461e-10	4	145825151	rs951252	NA	FVC	45077	36641522	Sinkala M	44940	Commun Biol	www.ncbi.nlm.nih.gov/pubmed/36641522	A genome-wide association study identifies distinct variants associated with pulmonary function among European and African ancestries from the UK Biobank.	383,471 European ancestry individuals	NA	4q31.21		ANAPC10			ENSG00000164162	NA	NA	rs951252-?	rs951252	0	951252	intron_variant	0	NR	2E-35	34.699		NA		NR [NR] (imputed)	N
8	rs720485	8.57461e-10	4	145858473	rs813139	NA	FEV1	45077	36641522	Sinkala M	44940	Commun Biol	www.ncbi.nlm.nih.gov/pubmed/36641522	A genome-wide association study identifies distinct variants associated with pulmonary function among European and African ancestries from the UK Biobank.	383,471 European ancestry individuals	NA	4q31.21		ANAPC10			ENSG00000164162	NA	NA	rs813139-?	rs813139	0	813139	intron_variant	0	NR	3E-47	46.5229		NA		NR [NR] (imputed)	N
8	rs720485	8.57461e-10	4	145858473	rs813139	NA	Multi-trait sex score	45103	37277458	Vosberg DE	45082	Sci Rep	www.ncbi.nlm.nih.gov/pubmed/37277458	The genetics of a "femaleness/maleness" score in cardiometabolic traits in the UK biobank.	161,906 European ancestry females	NA	4q31.21		ANAPC10			ENSG00000164162	NA	NA	rs813139-?	rs813139	0	813139	intron_variant	0	NR	3E-9	8.52288		NA		Affymetrix [8642454] (imputed)	N
8	rs720485	8.57461e-10	4	145858473	rs813139	NA	Multi-trait sex score	45103	37277458	Vosberg DE	45082	Sci Rep	www.ncbi.nlm.nih.gov/pubmed/37277458	The genetics of a "femaleness/maleness" score in cardiometabolic traits in the UK biobank.	141,980 European ancestry males	NA	4q31.21		ANAPC10			ENSG00000164162	NA	NA	rs813139-?	rs813139	0	813139	intron_variant	0	NR	2E-14	13.699		NA		Affymetrix [8644321] (imputed)	N
8	rs720485	8.57461e-10	4	145868370	rs789351	NA	Waist-hip ratio	43773	30239722	Pulit SL	43357	Hum Mol Genet	www.ncbi.nlm.nih.gov/pubmed/30239722	Meta-analysis of genome-wide association studies for body fat distribution in 694,649 individuals of European ancestry.	697,734 European ancestry individuals	NA	4q31.21	NA	ANAPC10			ENSG00000164162	NA	NA	rs789351-T	rs789351	0	789351	intron_variant	0	0.4202	8E-13	12.0969		0.0123	[0.009-0.0156] unit increase	NR [~ 27400000] (imputed)	N
8	rs720485	8.57461e-10	4	145868370	rs789351	NA	Hip circumference adjusted for BMI	44432	34021172	Christakoudi S	44337	Sci Rep	www.ncbi.nlm.nih.gov/pubmed/34021172	GWAS of allometric body-shape indices in UK Biobank identifies loci suggesting associations with morphogenesis, organogenesis, adrenal cell renewal and cancer.	219,872 British ancestry women	NA	4q31.21	ANAPC10	ANAPC10			ENSG00000164162	NA	NA	rs789351-T	rs789351	0	789351	intron_variant	0	NR	3E-27	26.5229		0.0307049	[0.025-0.036] unit decrease	Affymetrix [321016] (imputed)	N
8	rs720485	8.57461e-10	4	145903346	rs10016839	NA	Height	44966	36224396	Yengo L	44846	Nature	www.ncbi.nlm.nih.gov/pubmed/36224396	A saturated map of common genetic variants associated with human height.	472,730 East Asian ancestry individuals	NA	4q31.21		ANAPC10			ENSG00000164162	NA	NA	rs10016839-C	rs10016839	0	10016839	intron_variant	0	0.4139	1E-11	11		0.017	[0.012-0.022] unit decrease	Affymetrix, Illumina [1385132] (imputed)	N
8	rs720485	8.57461e-10	4	145905213	rs200457388	NA	Appendicular lean mass	43868	31761296	Hernandez Cordero AI	43790	Am J Hum Genet	www.ncbi.nlm.nih.gov/pubmed/31761296	Genome-wide Associations Reveal Human-Mouse Genetic Convergence and Modifiers of Myogenesis, CPNE1 and STC2.	181,862 European ancestry elderly individuals	NA	4q31.21	NR	ANAPC10			ENSG00000164162	NA	NA	rs200457388-C	rs200457388	0	200457388	intron_variant	0	0.423616	1E-12	12		0.0492202	[0.036-0.063] unit decrease	Affymetrix [17914406] (imputed)	N
8	rs720485	8.57461e-10	4	145905213	rs200457388	NA	Waist-to-hip ratio adjusted for BMI	44432	34021172	Christakoudi S	44337	Sci Rep	www.ncbi.nlm.nih.gov/pubmed/34021172	GWAS of allometric body-shape indices in UK Biobank identifies loci suggesting associations with morphogenesis, organogenesis, adrenal cell renewal and cancer.	219,872 British ancestry women	NA	4q31.21	ANAPC10	ANAPC10			ENSG00000164162	NA	NA	rs200457388-C	rs200457388	0	200457388	intron_variant	0	NR	4E-10	9.39794		0.0178206	[0.012-0.023] unit increase	Affymetrix [319769] (imputed)	N
8	rs720485	8.57461e-10	4	145905213	rs200457388	NA	Waist-hip index	44432	34021172	Christakoudi S	44337	Sci Rep	www.ncbi.nlm.nih.gov/pubmed/34021172	GWAS of allometric body-shape indices in UK Biobank identifies loci suggesting associations with morphogenesis, organogenesis, adrenal cell renewal and cancer.	219,872 British ancestry women	NA	4q31.21	ANAPC10	ANAPC10			ENSG00000164162	NA	NA	rs200457388-C	rs200457388	0	200457388	intron_variant	0	NR	4E-9	8.39794		0.0167703	[0.011-0.022] unit increase	Affymetrix [319769] (imputed)	N
8	rs720485	8.57461e-10	4	145905213	rs200457388	NA	Hip circumference adjusted for BMI	44432	34021172	Christakoudi S	44337	Sci Rep	www.ncbi.nlm.nih.gov/pubmed/34021172	GWAS of allometric body-shape indices in UK Biobank identifies loci suggesting associations with morphogenesis, organogenesis, adrenal cell renewal and cancer.	186,825 British ancestry men	NA	4q31.21	ANAPC10	ANAPC10			ENSG00000164162	NA	NA	rs200457388-C	rs200457388	0	200457388	intron_variant	0	NR	4E-31	30.3979		0.0359439	[0.03-0.042] unit decrease	Affymetrix [323123] (imputed)	N
8	rs720485	8.57461e-10	4	145938684	rs75336464	NA	Mean reticulocyte volume	44092	32888494	Vuckovic D	44075	Cell	www.ncbi.nlm.nih.gov/pubmed/32888494	The Polygenic and Monogenic Basis of Blood Traits and Diseases.	408,112 British individuals	NA	4q31.21	ANAPC10	ANAPC10			ENSG00000164162	NA	NA	rs75336464-G	rs75336464	0	75336464	intron_variant	0	0.318254	2E-10	9.69897		0.016093	[0.011-0.021] unit increase	Affymetrix [93095623] (imputed)	N
8	rs720485	8.57461e-10	4	145939305	rs13148067	NA	Waist-to-hip ratio adjusted for BMI	44432	34021172	Christakoudi S	44337	Sci Rep	www.ncbi.nlm.nih.gov/pubmed/34021172	GWAS of allometric body-shape indices in UK Biobank identifies loci suggesting associations with morphogenesis, organogenesis, adrenal cell renewal and cancer.	219,872 British ancestry women	NA	4q31.21	ANAPC10	ANAPC10			ENSG00000164162	NA	NA	rs13148067-G	rs13148067	0	13148067	intron_variant	0	NR	1E-9	9		0.0191123	[0.013-0.025] unit increase	Affymetrix [319769] (imputed)	N
8	rs720485	8.57461e-10	4	145939305	rs13148067	NA	Waist-hip index	44432	34021172	Christakoudi S	44337	Sci Rep	www.ncbi.nlm.nih.gov/pubmed/34021172	GWAS of allometric body-shape indices in UK Biobank identifies loci suggesting associations with morphogenesis, organogenesis, adrenal cell renewal and cancer.	219,872 British ancestry women	NA	4q31.21	ANAPC10	ANAPC10			ENSG00000164162	NA	NA	rs13148067-G	rs13148067	0	13148067	intron_variant	0	NR	6E-10	9.22185		0.0193961	[0.013-0.026] unit increase	Affymetrix [319769] (imputed)	N
8	rs720485	8.57461e-10	4	146081096	rs11734405	NA	Chronic obstructive pulmonary disease x current smoker interaction (2df)	44309	33106845	Kim W	44131	Am J Epidemiol	www.ncbi.nlm.nih.gov/pubmed/33106845	Genome-wide Gene-by-smoking Interaction Study of Chronic Obstructive Pulmonary Disease.	21,077 European ancestry cases, 179,689 European ancestry controls	NA	4q31.21	NR	OTUD4			ENSG00000164164	NA	NA	rs11734405-C	rs11734405	0	11734405	intron_variant	0	0.49	2E-8	7.69897		NA	[NR]	Affymetrix [9886854] (imputed)	N
8	rs720485	8.57461e-10	4	146081096	rs11734405	NA	Chronic obstructive pulmonary disease x current smoker interaction (main effect)	44309	33106845	Kim W	44131	Am J Epidemiol	www.ncbi.nlm.nih.gov/pubmed/33106845	Genome-wide Gene-by-smoking Interaction Study of Chronic Obstructive Pulmonary Disease.	21,077 European ancestry cases, 179,689 European ancestry controls	NA	4q31.21	NR	OTUD4			ENSG00000164164	NA	NA	rs11734405-C	rs11734405	0	11734405	intron_variant	0	0.49	3E-8	7.52288		0.93	[0.91-0.96]	Affymetrix [9886854] (imputed)	N
8	rs720485	8.57461e-10	4	146081096	rs11734405	NA	Chronic obstructive pulmonary disease in ever smokers	44309	33106845	Kim W	44131	Am J Epidemiol	www.ncbi.nlm.nih.gov/pubmed/33106845	Genome-wide Gene-by-smoking Interaction Study of Chronic Obstructive Pulmonary Disease.	12,446 European ancestry cases, 59,145 European ancestry controls	NA	4q31.21	NR	OTUD4			ENSG00000164164	NA	NA	rs11734405-C	rs11734405	0	11734405	intron_variant	0	0.49	6E-6	5.22185		0.94	[0.91-0.96]	Affymetrix [9886854] (imputed)	N
8	rs720485	8.57461e-10	4	146081096	rs11734405	NA	Chronic obstructive pulmonary disease x ever smoker interaction (2df)	44309	33106845	Kim W	44131	Am J Epidemiol	www.ncbi.nlm.nih.gov/pubmed/33106845	Genome-wide Gene-by-smoking Interaction Study of Chronic Obstructive Pulmonary Disease.	21,077 European ancestry cases, 179,689 European ancestry controls	NA	4q31.21	NR	OTUD4			ENSG00000164164	NA	NA	rs11734405-C	rs11734405	0	11734405	intron_variant	0	0.49	5E-9	8.30103		NA	[NR]	Affymetrix [9886854] (imputed)	N
8	rs720485	8.57461e-10	4	146081096	rs11734405	NA	Chronic obstructive pulmonary disease in non-current smokers	44309	33106845	Kim W	44131	Am J Epidemiol	www.ncbi.nlm.nih.gov/pubmed/33106845	Genome-wide Gene-by-smoking Interaction Study of Chronic Obstructive Pulmonary Disease.	16,488 European ancestry cases, 169,688 European ancestry controls	NA	4q31.21	NR	OTUD4			ENSG00000164164	NA	NA	rs11734405-C	rs11734405	0	11734405	intron_variant	0	0.49	3E-8	7.52288		0.93	[0.91-0.96]	Affymetrix [9886854] (imputed)	N
8	rs720485	8.57461e-10	4	146174040	rs111898810	NA	Lung function (FVC)	43405	30061609	Wyss AB	43311	Nat Commun	www.ncbi.nlm.nih.gov/pubmed/30061609	Multiethnic meta-analysis identifies ancestry-specific and cross-ancestry loci for pulmonary function.	60,552 European ancestry individuals, 8,429 African individuals, 9,959 Korean ancestry individuals, 11,775 Hispanic individuals		4q31.21		OTUD4 - RPS23P4	ENSG00000164164	ENSG00000240992		72299	16922	rs111898810-?	rs111898810	0	111898810	intergenic_variant	1	NR	6E-6	5.22185		18.67	[10.58-26.76] ml decrease	Affymetrix, Illumina [10900000] (imputed)	N
8	rs720485	8.57461e-10	4	146174040	rs111898810	NA	Lung function (FEV1)	43405	30061609	Wyss AB	43311	Nat Commun	www.ncbi.nlm.nih.gov/pubmed/30061609	Multiethnic meta-analysis identifies ancestry-specific and cross-ancestry loci for pulmonary function.	60,552 European ancestry individuals, 8,429 African individuals, 9,959 Korean ancestry individuals, 11,775 Hispanic individuals		4q31.21	OTUD4, SMAD1	OTUD4 - RPS23P4	ENSG00000164164	ENSG00000240992		72299	16922	rs111898810-A	rs111898810	0	111898810	intergenic_variant	1	0.2	2E-8	7.69897		20.24	[13.16-27.32] ml decrease	Affymetrix, Illumina [10900000] (imputed)	N
8	rs720485	8.57461e-10	4	146174040	rs111898810	NA	Lung function (FEV1)	43405	30061609	Wyss AB	43311	Nat Commun	www.ncbi.nlm.nih.gov/pubmed/30061609	Multiethnic meta-analysis identifies ancestry-specific and cross-ancestry loci for pulmonary function.	60,552 European ancestry individuals, 8,429 African individuals, 9,959 Korean ancestry individuals, 11,775 Hispanic individuals		4q31.21	OTUD4, SMAD1	OTUD4 - RPS23P4	ENSG00000164164	ENSG00000240992		72299	16922	rs111898810-A	rs111898810	0	111898810	intergenic_variant	1	0.22	2E-7	6.69897	(EA)	20.92	[12.98-28.86] ml decrease	Affymetrix, Illumina [10900000] (imputed)	N
4	rs73058466	3.32835e-09	3	45300605	rs33794	NA	Lung function (forced expiratory volume in 1 second)	42040	25044411	Liao SY	41828	Genet Epidemiol	www.ncbi.nlm.nih.gov/pubmed/25044411	Genome-wide association and network analysis of lung function in the Framingham Heart Study.	2,698 European ancestry individuals	NA	3p21.31	intergenic	U3 - NA	ENSG00000201346			3493	NA	rs33794-A	rs33794	0	33794	regulatory_region_variant	1	0.4367	6E-6	5.22185		55.9	[NR] unit decrease	Affymetrix [300895]	N
4	rs73058466	3.32835e-09	3	45371701	rs2372949	NA	Principal component-derived dietary pattern 52	44803	32193382	Cole JB	43909	Nat Commun	www.ncbi.nlm.nih.gov/pubmed/32193382	Comprehensive genomic analysis of dietary habits in UK Biobank identifies hundreds of genetic associations.	449,210 European ancestry individuals	NA	3p21.31		U3 - LARS2	ENSG00000201346	ENSG00000011376		74589	58352	rs2372949-A	rs2372949	0	2372949	intergenic_variant	1	0.308213	2E-8	7.69897		0.00569314	[0.0037-0.0077] unit increase	NR [NR] (imputed)	N
4	rs73058466	3.32835e-09	3	45373208	rs7636868	NA	Body mass index (MTAG)	44907	36376304	Koskeridis F	44879	Nat Commun	www.ncbi.nlm.nih.gov/pubmed/36376304	Pleiotropic genetic architecture and novel loci for C-reactive protein levels.	694,649 European ancestry individuals	NA	3p21.31		U3 - LARS2	ENSG00000201346	ENSG00000011376		76096	56845	rs7636868-A	rs7636868	0	7636868	intergenic_variant	1	NR	7E-9	8.1549		0.01072	[0.0071-0.0143] unit decrease	NR [6206408] (imputed)	N
4	rs73058466	3.32835e-09	3	45806226	rs7620663	NA	Resistance to COVID-19 infection (Exposed negative vs positive)	44984	36662838	Slomian D	44946	PLoS One	www.ncbi.nlm.nih.gov/pubmed/36662838	Better safe than sorry-Whole-genome sequencing indicates that missense variants are significant in susceptibility to COVID-19.	306 resistant cases, up to 770 benign, mild or severe controls	NA	3p21.31		SLC6A20			ENSG00000163817	NA	NA	rs7620663-?	rs7620663	0	7620663	intron_variant	0	NR	1E-8	8		NA		Illumina [15489173]	N
4	rs73058466	3.32835e-09	3	45809329	rs4327428	NA	X-11315 levels	44904	24816252	Shin SY	41770	Nat Genet	www.ncbi.nlm.nih.gov/pubmed/24816252	An atlas of genetic influences on human blood metabolites.	7,785 European ancestry individuals	NA	3p21.31		SLC6A20			ENSG00000163817	NA	NA	rs4327428-A	rs4327428	0	4327428	intron_variant	0	0.11	3E-12	11.5229		0.031	[-0.023--0.039] unit decrease	Affymetrix, Illumina [2100000] (imputed)	N
4	rs73058466	3.32835e-09	3	45822010	rs73062378	NA	Blood protein levels in cardiovascular risk	43893	28369058	Folkersen L	42828	PLoS Genet	www.ncbi.nlm.nih.gov/pubmed/28369058	Mapping of 79 loci for 83 plasma protein biomarkers in cardiovascular disease.	3,394 European ancestry individuals	2,639 individuals	3p21.31	intergenic	SLC6A20			ENSG00000163817	NA	NA	rs73062378-T	rs73062378	0	73062378	intron_variant	0	0.81	2E-19	18.699	(CCL4)	0.29	unit decrease	Illumina [5270624] (imputed)	N
4	rs73058466	3.32835e-09	3	45931005	rs80136777	NA	Blood protein levels	43886	28915241	Ahsan M	42993	PLoS Genet	www.ncbi.nlm.nih.gov/pubmed/28915241	The relative contribution of DNA methylation and genetic variants on protein biomarkers for human diseases.	up to 961 individuals	NA	3p21.31	NR	CCR9, LZTFL1			ENSG00000173585, ENSG00000163818	NA	NA	rs80136777-?	rs80136777	0	80136777	intron_variant	0	NR	3E-14	13.5229	(CCL4)	0.474608	[0.35-0.6] unit increase	Illumina [11901634] (imputed)	N
4	rs73058466	3.32835e-09	3	45943595	rs17765088	NA	Macrophage inflammatory protein 1b levels	42951	27989323	Ahola-Olli AV	42717	Am J Hum Genet	www.ncbi.nlm.nih.gov/pubmed/27989323	Genome-wide Association Study Identifies 27 Loci Influencing Concentrations of Circulating Cytokines and Growth Factors.	8,243 Finnish ancestry individuals	NA	3p21.31	NR	CCR9, LZTFL1			ENSG00000173585, ENSG00000163818	NA	NA	rs17765088-G	rs17765088	0	17765088	3_prime_UTR_variant	0	NR	6E-84	83.2218		0.4577	[0.41-0.5] SD units increase	NR [10700000] (imputed)	N
6	rs7684660	1.21936e-10	4	25377777	rs572628404	NA	Serum alkaline phosphatase levels	44544	34594039	Sakaue S	44469	Nat Genet	www.ncbi.nlm.nih.gov/pubmed/34594039	A cross-population atlas of genetic associations for 220 human phenotypes.	344,292 European ancestry individuals, 118,886 East Asian ancestry individuals	NA	4p15.2		ZCCHC4 - ANAPC4	ENSG00000168228	ENSG00000053900		5772	1108	rs572628404-C	rs572628404	0	572628404	regulatory_region_variant	1	NR	3E-8	7.52288		0.0157	[0.01-0.021] unit decrease	Affymetrix, Illumina [20533886] (imputed)	N
6	rs7684660	1.21936e-10	4	25403266	rs16877106	NA	Weight	40515	20966902	Croteau-Chonka DC	40472	Obesity (Silver Spring)	www.ncbi.nlm.nih.gov/pubmed/20966902	Genome-wide association study of anthropometric traits and evidence of interactions with age and study year in Filipino women.	1,780 Filipino ancestry females	NA	4p15.2	ANAPC4	ANAPC4			ENSG00000053900	NA	NA	rs16877106-C	rs16877106	0	16877106	intron_variant	0	0.96	1E-6	6		5.42	[3.22-7.62] kg increase	Affymetrix [2073674] (imputed)	N
6	rs7684660	1.21936e-10	4	25448493	rs7664615	NA	COVID-19 (critical illness vs population)	45099	37198478	Pairo-Castineira E	45063	Nature	www.ncbi.nlm.nih.gov/pubmed/37198478	GWAS and meta-analysis identifies 49 genetic variants underlying critical COVID-19.	682 African ancestry cases, 2,540 African ancestry controls, 401 East Asian ancestry cases, 759 East Asian ancestry controls, 13,199 European ancestry cases, 745,011 European ancestry controls, 1,141 South Asian ancestry cases, 5,384 South Asian ancestry controls, 8,779 cases, 1,001,875 controls	NA	4p15.2		ANAPC4 - RNU7-126P	ENSG00000053900	ENSG00000238632		28373	151693	rs7664615-A	rs7664615	0	7664615	regulatory_region_variant	1	0.21	2E-8	7.69897		1.1	[1.07-1.14]	Illumina [NR] (imputed)	N
6	rs7684660	1.21936e-10	4	25448493	rs7664615	NA	COVID-19 (hospitalized covid vs population)	45099	37198478	Pairo-Castineira E	45063	Nature	www.ncbi.nlm.nih.gov/pubmed/37198478	GWAS and meta-analysis identifies 49 genetic variants underlying critical COVID-19.	763 African ancestry cases, 24,850 African ancestry controls, 218 admixed American ancestry cases, 94,318 admixed American ancestry controls, 414 East Asian ancestry cases, 816 East Asian ancestry controls, 16,627 European ancestry cases, 749,207 European ancestry controls, 3,533 European, African or admixed American ancestry cases, 1,700 European, African or admixed American ancestry controls, 1,171 South Asian ancestry cases, 5,489 South Asian ancestry controls, 93 other admixed ancestry cases, 645 other admixed ancestry controls, 22,637 cases, 2,052,436 controls	NA	4p15.2		ANAPC4 - RNU7-126P	ENSG00000053900	ENSG00000238632		28373	151693	rs7664615-A	rs7664615	0	7664615	regulatory_region_variant	1	NR	2E-9	8.69897		1.1	[1.05-1.1]	Illumina [NR] (imputed)	N
15	rs7855466	4.7677e-08	9	136032602	rs34454320	NA	Venous thromboembolism	43787	31420334	Lindstrom S	43693	Blood	www.ncbi.nlm.nih.gov/pubmed/31420334	Genomic and Transcriptomic Association Studies Identify 16 Novel Susceptibility Loci for Venous Thromboembolism.	29,435 European ancestry cases, 157,769 European ancestry controls	NA	9q34.2	NR	GBGT1			ENSG00000148288	NA	NA	rs34454320-?	rs34454320	0	34454320	intron_variant	0	NR	5E-11	10.301		0.0867	[0.061-0.113] unit decrease	Affymetrix, Illumina [12923718] (imputed)	N
15	rs7855466	4.7677e-08	9	136114344	rs182267720	NA	Adipsin levels	44908	34620218	Meeks KAC	44476	Genome Med	www.ncbi.nlm.nih.gov/pubmed/34620218	Genome-wide analyses of multiple obesity-related cytokines and hormones informs biology of cardiometabolic traits.	1,510 Sub-Saharan African ancestry men	724 African American men	9q34.2		ABO, ABO			ENSG00000175164, ENSG00000281879	NA	NA	rs182267720-T	rs182267720	0	182267720	intron_variant	0	NR	1E-8	8	(Sub-Saharan African)	0.327	[0.22-0.44] unit decrease	Affymetrix, Illumina [NR] (imputed)	N
15	rs7855466	4.7677e-08	9	136127481	rs13291798	NA	Mean corpuscular hemoglobin	44092	32888494	Vuckovic D	44075	Cell	www.ncbi.nlm.nih.gov/pubmed/32888494	The Polygenic and Monogenic Basis of Blood Traits and Diseases.	408,112 British individuals	NA	9q34.2	RP11-430N14.4, ABO	ABO, ABO			ENSG00000175164, ENSG00000281879	NA	NA	rs13291798-G	rs13291798	0	13291798	non_coding_transcript_exon_variant	0	0.072911	4E-11	10.3979		0.0283055	[0.02-0.037] unit increase	Affymetrix [93095623] (imputed)	N
15	rs7855466	4.7677e-08	9	136127481	rs13291798	NA	Mean corpuscular volume	44092	32888494	Vuckovic D	44075	Cell	www.ncbi.nlm.nih.gov/pubmed/32888494	The Polygenic and Monogenic Basis of Blood Traits and Diseases.	408,112 British individuals	NA	9q34.2	RP11-430N14.4, ABO	ABO, ABO			ENSG00000175164, ENSG00000281879	NA	NA	rs13291798-G	rs13291798	0	13291798	non_coding_transcript_exon_variant	0	0.072916	1E-10	10		0.0311637	[0.023-0.039] unit increase	Affymetrix [93095623] (imputed)	N
15	rs7855466	4.7677e-08	9	136127481	rs13291798	NA	Liver enzyme levels (alkaline phosphatase)	44356	33972514	Pazoki R	44326	Nat Commun	www.ncbi.nlm.nih.gov/pubmed/33972514	Genetic analysis in European ancestry individuals identifies 517 loci associated with liver enzymes.	437,438 European ancestry individuals	315,572 European ancestry individuals	9q34.2	ABO	ABO, ABO			ENSG00000175164, ENSG00000281879	NA	NA	rs13291798-A	rs13291798	0	13291798	non_coding_transcript_exon_variant	0	0.927077	3E-272	271.523		0.0153005	[0.014-0.016] unit increase	Affymetrix [13995440] (imputed)	N
15	rs7855466	4.7677e-08	9	136131322	rs8176746	NA	Mean corpuscular hemoglobin concentration	44095	32888493	Chen MH	44075	Cell	www.ncbi.nlm.nih.gov/pubmed/32888493	Trans-ethnic and Ancestry-Specific Blood-Cell Genetics in 746,667 Individuals from 5 Global Populations.	126,151 East Asian ancestry individuals	NA	9q34.2	NR	ABO, ABO			ENSG00000175164, ENSG00000281879	NA	NA	rs8176746-G	rs8176746	0	8176746	missense_variant	0	0.825763	2E-30	29.699		0.059945	[0.05-0.07] SD units decrease	Affymetrix, Illumina [16289083] (imputed)	N
15	rs7855466	4.7677e-08	9	136131322	rs8176746	NA	Red cell distribution width	43504	30595370	Kichaev G	43461	Am J Hum Genet	www.ncbi.nlm.nih.gov/pubmed/30595370	Leveraging Polygenic Functional Enrichment to Improve GWAS Power.	approximately 445,000 European ancestry individuals	NA	9q34.2		ABO, ABO			ENSG00000175164, ENSG00000281879	NA	NA	rs8176746-?	rs8176746	0	8176746	missense_variant	0	NR	2E-94	93.699		NA		NR [~ 8900000] (imputed)	N
15	rs7855466	4.7677e-08	9	136131322	rs8176746	NA	Mean corpuscular volume	42866	28017375	van Rooij FJA	42726	Am J Hum Genet	www.ncbi.nlm.nih.gov/pubmed/28017375	Genome-wide Trans-ethnic Meta-analysis Identifies Seven Genetic Loci Influencing Erythrocyte Traits and a Role for RBPMS in Erythropoiesis.	up to 29,946 European ancestry individuals, up to 6150 African American individuals, 15,074 East Asian individuals.	16,389 individuals of European and African American ancestry.	9q34.2	ABO	ABO, ABO			ENSG00000175164, ENSG00000281879	NA	NA	rs8176746-?	rs8176746	0	8176746	missense_variant	0	NR	1E-8	8		NA		NR [2500000] (imputed)	N
15	rs7855466	4.7677e-08	9	136131322	rs8176746	NA	Mean corpuscular hemoglobin concentration	41521	20139978	Kamatani Y	40216	Nat Genet	www.ncbi.nlm.nih.gov/pubmed/20139978	Genome-wide association study of hematological and biochemical traits in a Japanese population.	14,377 Japanese ancestry individuals	NA	9q34.2	ABO	ABO, ABO			ENSG00000175164, ENSG00000281879	NA	NA	rs8176746-T	rs8176746	0	8176746	missense_variant	0	0.18	4E-8	7.39794		0.084	[0.055-0.113] unit increase	Illumina [561583]	N
15	rs7855466	4.7677e-08	9	136131322	rs8176746	NA	Hemoglobin	43309	29403010	Kanai M	43136	Nat Genet	www.ncbi.nlm.nih.gov/pubmed/29403010	Genetic analysis of quantitative traits in the Japanese population links cell types to complex human diseases.	108,769 Japanese ancestry individuals	NA	9q34.2	NR	ABO, ABO			ENSG00000175164, ENSG00000281879	NA	NA	rs8176746-?	rs8176746	0	8176746	missense_variant	0	NR	2E-23	22.699		0.05532	[0.044-0.066] unit increase novel	Illumina [6108953] (imputed)	N
15	rs7855466	4.7677e-08	9	136131322	rs8176746	NA	Platelet glycoprotein 4 levels	45019	34648354	Pietzner M	44512	Science	www.ncbi.nlm.nih.gov/pubmed/34648354	Mapping the proteo-genomic convergence of human diseases.	10,708 European ancestry individuals	NA	9q34.2		ABO, ABO			ENSG00000175164, ENSG00000281879	NA	NA	rs8176746-T	rs8176746	0	8176746	missense_variant	0	0.07	2E-81	80.699		0.512	[0.46-0.56] unit increase	Affymetrix, Illumina [10200000] (imputed)	N
15	rs7855466	4.7677e-08	9	136131322	rs8176746	NA	Angiotensin-converting enzyme levels	45019	34648354	Pietzner M	44512	Science	www.ncbi.nlm.nih.gov/pubmed/34648354	Mapping the proteo-genomic convergence of human diseases.	10,708 European ancestry individuals	NA	9q34.2		ABO, ABO			ENSG00000175164, ENSG00000281879	NA	NA	rs8176746-T	rs8176746	0	8176746	missense_variant	0	0.07	4E-43	42.3979		0.375	[0.32-0.43] unit increase	Affymetrix, Illumina [10200000] (imputed)	N
15	rs7855466	4.7677e-08	9	136131322	rs8176746	NA	GDNF family receptor alpha-like levels	45019	34648354	Pietzner M	44512	Science	www.ncbi.nlm.nih.gov/pubmed/34648354	Mapping the proteo-genomic convergence of human diseases.	10,708 European ancestry individuals	NA	9q34.2		ABO, ABO			ENSG00000175164, ENSG00000281879	NA	NA	rs8176746-T	rs8176746	0	8176746	missense_variant	0	0.07	7E-43	42.1549		0.369	[0.32-0.42] unit increase	Affymetrix, Illumina [10200000] (imputed)	N
15	rs7855466	4.7677e-08	9	136131322	rs8176746	NA	Serum albumin levels	44376	33462484	Sinnott-Armstrong N	44214	Nat Genet	www.ncbi.nlm.nih.gov/pubmed/33462484	Genetics of 35 blood and urine biomarkers in the UK Biobank.	313,032 European ancestry individuals, 5,573 African ancestry individuals, 6,687 South Asian ancestry individuals	NA	9q34.2	NR	ABO, ABO			ENSG00000175164, ENSG00000281879	NA	NA	rs8176746-T	rs8176746	0	8176746	missense_variant	0	NR	2E-9	8.69897		0.03	[0.02-0.04] unit increase	Affymetrix [9000000] (imputed)	N
15	rs7855466	4.7677e-08	9	136131322	rs8176746	NA	Alanine aminotransferase levels	44376	33462484	Sinnott-Armstrong N	44214	Nat Genet	www.ncbi.nlm.nih.gov/pubmed/33462484	Genetics of 35 blood and urine biomarkers in the UK Biobank.	342,387 European ancestry individuals, 6,017 African ancestry individuals, 7,325 South Asian ancestry individuals	NA	9q34.2	NR	ABO, ABO			ENSG00000175164, ENSG00000281879	NA	NA	rs8176746-T	rs8176746	0	8176746	missense_variant	0	NR	3E-14	13.5229		0.0362	[0.027-0.046] unit increase	Affymetrix [9000000] (imputed)	N
15	rs7855466	4.7677e-08	9	136131322	rs8176746	NA	Serum alkaline phosphatase levels	44376	33462484	Sinnott-Armstrong N	44214	Nat Genet	www.ncbi.nlm.nih.gov/pubmed/33462484	Genetics of 35 blood and urine biomarkers in the UK Biobank.	342,535 European ancestry individuals, 6,019 African ancestry individuals, 7,337 South Asian ancestry individuals	NA	9q34.2	NR	ABO, ABO			ENSG00000175164, ENSG00000281879	NA	NA	rs8176746-T	rs8176746	0	8176746	missense_variant	0	NR	1E-27	27		0.0521	[0.043-0.062] unit increase	Affymetrix [9000000] (imputed)	N
15	rs7855466	4.7677e-08	9	136131322	rs8176746	NA	Cadherin-5 levels (CDH5.2819.23.2)	44936	29875488	Sun BB	43257	Nature	www.ncbi.nlm.nih.gov/pubmed/29875488	Genomic atlas of the human plasma proteome.	3,301 European ancestry individuals	NA	9q34.2		ABO, ABO			ENSG00000175164, ENSG00000281879	NA	NA	rs8176746-T	rs8176746	0	8176746	missense_variant	0	0.067	1E-153	153		1.19	[1.09-1.29] unit increase	Affymetrix [10572788] (imputed)	N
15	rs7855466	4.7677e-08	9	136131322	rs8176746	NA	Aspartate aminotransferase to alanine aminotransferase ratio	44376	33462484	Sinnott-Armstrong N	44214	Nat Genet	www.ncbi.nlm.nih.gov/pubmed/33462484	Genetics of 35 blood and urine biomarkers in the UK Biobank.	341,165 European ancestry individuals, 5,981 African ancestry individuals, 7,309 South Asian ancestry individuals	NA	9q34.2	NR	ABO, ABO			ENSG00000175164, ENSG00000281879	NA	NA	rs8176746-T	rs8176746	0	8176746	missense_variant	0	NR	2E-20	19.699		0.0444	[0.035-0.054] unit decrease	Affymetrix [9000000] (imputed)	N
15	rs7855466	4.7677e-08	9	136131322	rs8176746	NA	Total cholesterol levels	44376	33462484	Sinnott-Armstrong N	44214	Nat Genet	www.ncbi.nlm.nih.gov/pubmed/33462484	Genetics of 35 blood and urine biomarkers in the UK Biobank.	342,508 European ancestry individuals, 6,014 African ancestry individuals, 7,336 South Asian ancestry individuals	NA	9q34.2	NR	ABO, ABO			ENSG00000175164, ENSG00000281879	NA	NA	rs8176746-T	rs8176746	0	8176746	missense_variant	0	NR	2E-10	9.69897		0.0302	[0.021-0.04] unit decrease	Affymetrix [9000000] (imputed)	N
15	rs7855466	4.7677e-08	9	136131322	rs8176746	NA	Apolipoprotein B levels	44376	33462484	Sinnott-Armstrong N	44214	Nat Genet	www.ncbi.nlm.nih.gov/pubmed/33462484	Genetics of 35 blood and urine biomarkers in the UK Biobank.	340,860 European ancestry individuals, 5,962 African ancestry individuals, 7,275 South Asian ancestry individuals	NA	9q34.2	NR	ABO, ABO			ENSG00000175164, ENSG00000281879	NA	NA	rs8176746-T	rs8176746	0	8176746	missense_variant	0	NR	2E-19	18.699		0.0432	[0.034-0.053] unit decrease	Affymetrix [9000000] (imputed)	N
15	rs7855466	4.7677e-08	9	136131322	rs8176746	NA	Glycated hemoglobin levels	44376	33462484	Sinnott-Armstrong N	44214	Nat Genet	www.ncbi.nlm.nih.gov/pubmed/33462484	Genetics of 35 blood and urine biomarkers in the UK Biobank.	327,177 European ancestry individuals, 4,847 African ancestry individuals, 6,895 South Asian ancestry individuals	NA	9q34.2	NR	ABO, ABO			ENSG00000175164, ENSG00000281879	NA	NA	rs8176746-T	rs8176746	0	8176746	missense_variant	0	NR	6E-16	15.2218		0.0396	[0.03-0.049] unit decrease	Affymetrix [9000000] (imputed)	N
15	rs7855466	4.7677e-08	9	136131322	rs8176746	NA	Low density lipoprotein cholesterol levels	44376	33462484	Sinnott-Armstrong N	44214	Nat Genet	www.ncbi.nlm.nih.gov/pubmed/33462484	Genetics of 35 blood and urine biomarkers in the UK Biobank.	341,875 European ancestry individuals, 6,003 African ancestry individuals, 7,319 South Asian ancestry individuals	NA	9q34.2	NR	ABO, ABO			ENSG00000175164, ENSG00000281879	NA	NA	rs8176746-T	rs8176746	0	8176746	missense_variant	0	NR	6E-15	14.2218		0.0373	[0.028-0.047] unit decrease	Affymetrix [9000000] (imputed)	N
15	rs7855466	4.7677e-08	9	136131322	rs8176746	NA	Serum total protein level	44376	33462484	Sinnott-Armstrong N	44214	Nat Genet	www.ncbi.nlm.nih.gov/pubmed/33462484	Genetics of 35 blood and urine biomarkers in the UK Biobank.	313,032 European ancestry individuals, 5,573 African ancestry individuals, 6,687 South Asian ancestry individuals	NA	9q34.2	NR	ABO, ABO			ENSG00000175164, ENSG00000281879	NA	NA	rs8176746-T	rs8176746	0	8176746	missense_variant	0	NR	1E-9	9		0.0306	[0.021-0.04] unit increase	Affymetrix [9000000] (imputed)	N
15	rs7855466	4.7677e-08	9	136131322	rs8176746	NA	Plateletcrit	44092	32888494	Vuckovic D	44075	Cell	www.ncbi.nlm.nih.gov/pubmed/32888494	The Polygenic and Monogenic Basis of Blood Traits and Diseases.	408,112 British individuals	NA	9q34.2	ABO	ABO, ABO			ENSG00000175164, ENSG00000281879	NA	NA	rs8176746-T	rs8176746	0	8176746	missense_variant	0	0.062741	2E-33	32.699		0.0556926	[0.047-0.065] unit decrease	Affymetrix [93095623] (imputed)	N
15	rs7855466	4.7677e-08	9	136131322	rs8176746	NA	Platelet count	44092	32888494	Vuckovic D	44075	Cell	www.ncbi.nlm.nih.gov/pubmed/32888494	The Polygenic and Monogenic Basis of Blood Traits and Diseases.	408,112 British individuals	NA	9q34.2	ABO	ABO, ABO			ENSG00000175164, ENSG00000281879	NA	NA	rs8176746-T	rs8176746	0	8176746	missense_variant	0	0.062735	3E-38	37.5229		0.0596226	[0.051-0.069] unit decrease	Affymetrix [93095623] (imputed)	N
15	rs7855466	4.7677e-08	9	136131592	rs7853989	NA	Revision surgery due to aseptic loosening after total knee arthroplasty	44680	34982741	Bruggemann A	44565	J Bone Joint Surg Am	www.ncbi.nlm.nih.gov/pubmed/34982741	Risk of Revision After Arthroplasty Associated with Specific Gene Loci: A Genomewide Association Study of Single-Nucleotide Polymorphisms in 1,130 Twins Treated with Arthroplasty.	25 cases from twins, 487 controls from twins	NA	9q34.2		ABO, ABO			ENSG00000175164, ENSG00000281879	NA	NA	rs7853989-C	rs7853989	0	7853989	missense_variant	0	0.088	1E-7	7		6.92	[3.37-14.23]	Illumina [14548648] (imputed)	N
15	rs7855466	4.7677e-08	9	136131592	rs7853989	NA	Revision surgery due to aseptic loosening after total joint arthroplasty	44680	34982741	Bruggemann A	44565	J Bone Joint Surg Am	www.ncbi.nlm.nih.gov/pubmed/34982741	Risk of Revision After Arthroplasty Associated with Specific Gene Loci: A Genomewide Association Study of Single-Nucleotide Polymorphisms in 1,130 Twins Treated with Arthroplasty.	75 cases from twins, 1,036 controls from twins	NA	9q34.2		ABO, ABO			ENSG00000175164, ENSG00000281879	NA	NA	rs7853989-C	rs7853989	0	7853989	missense_variant	0	0.074	7E-10	9.1549		3.46	[2.33-5.13]	Illumina [14548648] (imputed)	N
15	rs7855466	4.7677e-08	9	136131592	rs7853989	NA	Revision surgery after total joint arthroplasty	44680	34982741	Bruggemann A	44565	J Bone Joint Surg Am	www.ncbi.nlm.nih.gov/pubmed/34982741	Risk of Revision After Arthroplasty Associated with Specific Gene Loci: A Genomewide Association Study of Single-Nucleotide Polymorphisms in 1,130 Twins Treated with Arthroplasty.	94 cases from twins, 1,036 controls from twins	NA	9q34.2		ABO, ABO			ENSG00000175164, ENSG00000281879	NA	NA	rs7853989-C	rs7853989	0	7853989	missense_variant	0	0.074	2E-7	6.69897		2.65	[1.84-3.83]	Illumina [14548648] (imputed)	N
15	rs7855466	4.7677e-08	9	136131592	rs7853989	NA	CD109 antigen levels	44831	34814699	Katz DH	44524	Circulation	www.ncbi.nlm.nih.gov/pubmed/34814699	Whole Genome Sequence Analysis of the Plasma Proteome in Black Adults Provides Novel Insights Into Cardiovascular Disease.	1,852 African American or Afro-Caribbean individuals	1,688 African American or Afro-Caribbean, Hispanic or Latin American, Asian ancestry, European ancestry individuals	9q34.2		ABO, ABO			ENSG00000175164, ENSG00000281879	NA	NA	rs7853989-?	rs7853989	0	7853989	missense_variant	0	NR	2E-17	16.699		0.32	[0.24-0.4] unit increase	Illumina [NR]	N
15	rs7855466	4.7677e-08	9	136131592	rs7853989	NA	Semaphorin-6A levels	44831	34814699	Katz DH	44524	Circulation	www.ncbi.nlm.nih.gov/pubmed/34814699	Whole Genome Sequence Analysis of the Plasma Proteome in Black Adults Provides Novel Insights Into Cardiovascular Disease.	1,852 African American or Afro-Caribbean individuals	1,688 African American or Afro-Caribbean, Hispanic or Latin American, Asian ancestry, European ancestry individuals	9q34.2		ABO, ABO			ENSG00000175164, ENSG00000281879	NA	NA	rs7853989-?	rs7853989	0	7853989	missense_variant	0	NR	2E-14	13.699		0.28	[0.2-0.36] unit increase	Illumina [NR]	N
15	rs7855466	4.7677e-08	9	136131592	rs7853989	NA	Endoglin levels	44858	36168886	Thareja G	44832	Hum Mol Genet	www.ncbi.nlm.nih.gov/pubmed/36168886	Differences and commonalities in the genetic architecture of protein quantitative trait loci in European and Arab populations.	2,935 Qatari ancestry individuals	NA	9q34.2		ABO, ABO			ENSG00000175164, ENSG00000281879	NA	NA	rs7853989-C	rs7853989	0	7853989	missense_variant	0	0.130664	1E-36	36		0.502013	[0.42-0.58] unit increase	NR [10004359]	N
15	rs7855466	4.7677e-08	9	136131592	rs7853989	NA	Semaphorin-6B levels	44858	36168886	Thareja G	44832	Hum Mol Genet	www.ncbi.nlm.nih.gov/pubmed/36168886	Differences and commonalities in the genetic architecture of protein quantitative trait loci in European and Arab populations.	2,935 Qatari ancestry individuals	NA	9q34.2		ABO, ABO			ENSG00000175164, ENSG00000281879	NA	NA	rs7853989-C	rs7853989	0	7853989	missense_variant	0	0.130664	1E-55	55		0.623426	[0.55-0.7] unit increase	NR [10004359]	N
15	rs7855466	4.7677e-08	9	136135552	rs8176704	NA	Coagulation factor levels	41326	23267103	Desch KC	41267	Proc Natl Acad Sci U S A	www.ncbi.nlm.nih.gov/pubmed/23267103	Linkage analysis identifies a locus for plasma von Willebrand factor undetected by genome-wide association.	3,250 European ancestry individuals, up to 212 individuals	NA	9q34.2	OBP2A, C9orf96, LOC286310, SURF6, LOC653163, SURF5, ADAMTS13, ABO, OBP2B	ABO, ABO			ENSG00000175164, ENSG00000281879	NA	NA	rs8176704-A	rs8176704	0	8176704	intron_variant	0	NR	4E-34	33.3979	(Conditioned on rs687289)	0.34	[NR] lU/dL decrease	Illumina [723716]	N
15	rs7855466	4.7677e-08	9	136135552	rs8176704	NA	Low vWF levels	42649	26486471	van Loon J	42298	Eur J Hum Genet	www.ncbi.nlm.nih.gov/pubmed/26486471	Genome-wide association studies identify genetic loci for low von Willebrand factor levels.	up to 1,635 European ancestry individuals with low vWF levels, up to 33,286 European ancestry individuals with normal vWF levels	NA	9q34.2	ABO	ABO, ABO			ENSG00000175164, ENSG00000281879	NA	NA	rs8176704-?	rs8176704	0	8176704	intron_variant	0	NR	2E-64	63.699		2.83	[2.52-3.18]	Affymetrix, Illumina [~ 2600000] (imputed)	N
15	rs7855466	4.7677e-08	9	136135552	rs8176704	NA	Serum levels of protein ICAM2	44607	35078996	Gudjonsson A	44586	Nat Commun	www.ncbi.nlm.nih.gov/pubmed/35078996	A genome-wide association study of serum proteins reveals shared loci with common diseases.	5,358 Icelandic ancestry individuals	NA	9q34.2		ABO, ABO			ENSG00000175164, ENSG00000281879	NA	NA	rs8176704-A	rs8176704	0	8176704	intron_variant	0	0.06754	2E-6	5.69897		0.177345	[0.1-0.25] unit decrease	Illumina [7506463] (imputed)	N
15	rs7855466	4.7677e-08	9	136136963	rs2073826	NA	Venous thromboembolism or factor VIII levels (pleiotropy)	44762	35285134	Temprano-Sagrera G	44634	J Thromb Haemost	www.ncbi.nlm.nih.gov/pubmed/35285134	Multi-phenotype analyses of hemostatic traits with cardiovascular events reveal novel genetic associations.	32,610 European, African American, East Asian, South Asian or Hispanic individuals with measurements, 30,234 European or African American VTE cases, 172,122 European or African American VTE controls	NA	9q34.2		ABO, ABO			ENSG00000175164, ENSG00000281879	NA	NA	rs2073826-?	rs2073826	0	2073826	intron_variant	0	NR	5E-324	323.301		NA		NR [NR]	N
15	rs7855466	4.7677e-08	9	136137065	rs687621	NA	Adolescent idiopathic scoliosis	43480	30395268	Khanshour AM	43405	Hum Mol Genet	www.ncbi.nlm.nih.gov/pubmed/30395268	Genome-wide meta-analysis and replication studies in multiple ethnicities identify novel adolescent idiopathic scoliosis susceptibility loci.	2,295 East Asian ancestry cases, 11,084 East Asian ancestry controls, 1,503 European ancestry cases, 18,594 European ancestry controls	2,737 East Asian ancestry cases, 56,815 East Asian ancestry controls, 1,421 European ancestry cases, 1,966 European ancestry controls	9q34.2	ABO	ABO, ABO			ENSG00000175164, ENSG00000281879	NA	NA	rs687621-?	rs687621	0	687621	intron_variant	0	NR	7E-10	9.1549		1.1236	[1.08-1.16]	Affymetrix, Illumina [3493832] (imputed)	N
15	rs7855466	4.7677e-08	9	136137065	rs687621	NA	Platelet reactivity measurement (collagen-ADP)	43696	31262040	Pujol-Moix N	43646	Int J Mol Sci	www.ncbi.nlm.nih.gov/pubmed/31262040	Influence of ABO Locus on PFA-100 Collagen-ADP Closure Time Is Not Totally Dependent on the Von Willebrand Factor. Results of a GWAS on GAIT-2 Project Phenotypes.	935 Spanish ancestry individuals	NA	9q34.2	ABO	ABO, ABO			ENSG00000175164, ENSG00000281879	NA	NA	rs687621-?	rs687621	0	687621	intron_variant	0	NR	2E-15	14.699		NA		NR [10844567] (imputed)	N
15	rs7855466	4.7677e-08	9	136137065	rs687621	NA	Factor VIII levels	43552	30586737	Sabater-Lleal M	43424	Circulation	www.ncbi.nlm.nih.gov/pubmed/30586737	Genome-Wide Association Trans-Ethnic Meta-Analyses Identifies Novel Associations Regulating Coagulation Factor VIII and von Willebrand Factor Plasma Levels.	25,897 European ancestry individuals, 4,500 African American individuals, 773 Asian ancestry individuals, 1,440 Hispanic individuals	NA	9q34.2	ABO	ABO, ABO			ENSG00000175164, ENSG00000281879	NA	NA	rs687621-?	rs687621	0	687621	intron_variant	0	NR	1E-647	647	(EA)	NA		Affymetrix, Illumina [13887196] (imputed)	N
15	rs7855466	4.7677e-08	9	136137065	rs687621	NA	Factor VIII levels	43552	30586737	Sabater-Lleal M	43424	Circulation	www.ncbi.nlm.nih.gov/pubmed/30586737	Genome-Wide Association Trans-Ethnic Meta-Analyses Identifies Novel Associations Regulating Coagulation Factor VIII and von Willebrand Factor Plasma Levels.	25,897 European ancestry individuals, 4,500 African American individuals, 773 Asian ancestry individuals, 1,440 Hispanic individuals	NA	9q34.2	ABO	ABO, ABO			ENSG00000175164, ENSG00000281879	NA	NA	rs687621-?	rs687621	0	687621	intron_variant	0	NR	7E-778	777.155		NA		Affymetrix, Illumina [13887196] (imputed)	N
15	rs7855466	4.7677e-08	9	136137065	rs687621	NA	D-dimer levels	40688	21502573	Smith NL	40654	Circulation	www.ncbi.nlm.nih.gov/pubmed/21502573	Genetic predictors of fibrin D-dimer levels in healthy adults.	21,052 European ancestry individuals	NA	9q34.2	ABO	ABO, ABO			ENSG00000175164, ENSG00000281879	NA	NA	rs687621-G	rs687621	0	687621	intron_variant	0	0.317	7E-6	5.1549		0.0284	[NR] % increase	Affymetrix, Illumina [2522393] (imputed)	N
15	rs7855466	4.7677e-08	9	136137065	rs687621	NA	Activated partial thromboplastin time	41136	22703881	Tang W	41074	Am J Hum Genet	www.ncbi.nlm.nih.gov/pubmed/22703881	Genetic associations for activated partial thromboplastin time and prothrombin time, their gene expression profiles, and risk of coronary artery disease.	9,240 European ancestry individuals	2611 European ancestry individuals	9q34.2	LOC653163, SURF2, SURF4, ADAMTS13, C9orf7, ABO	ABO, ABO			ENSG00000175164, ENSG00000281879	NA	NA	rs687621-A	rs687621	0	687621	intron_variant	0	NR	9E-100	99.0458		0.817	[0.73-0.90] unit increase	Affymetrix, Illumina [~ 2500000] (imputed)	N
15	rs7855466	4.7677e-08	9	136137065	rs687621	NA	Venous thromboembolism	41538	23650146	Tang W	41399	Genet Epidemiol	www.ncbi.nlm.nih.gov/pubmed/23650146	A genome-wide association study for venous thromboembolism: the extended cohorts for heart and aging research in genomic epidemiology (CHARGE) consortium.	1,618 European ancestry cases, 42,881 European ancestry controls	3,231 European ancestry cases, 3,536 European ancestry controls	9q34.2	ABO	ABO, ABO			ENSG00000175164, ENSG00000281879	NA	NA	rs687621-G	rs687621	0	687621	intron_variant	0	0.65	2E-52	51.699		1.55	[1.47-1.64]	Affymetrix, Illumina [2543885] (imputed)	N
15	rs7855466	4.7677e-08	9	136137065	rs687621	NA	vWF levels	42461	20231535	Smith NL	40252	Circulation	www.ncbi.nlm.nih.gov/pubmed/20231535	Novel associations of multiple genetic loci with plasma levels of factor VII, factor VIII, and von Willebrand factor: The CHARGE (Cohorts for Heart and Aging Research in Genome Epidemiology) Consortium.	17,596 European ancestry individuals	Up to 7,604 European ancestry individuals	9q34.2	ABO	ABO, ABO			ENSG00000175164, ENSG00000281879	NA	NA	rs687621-?	rs687621	0	687621	intron_variant	0	NR	5E-324	323.301		24.1	[21.4-26.8] unit increase	Affymetrix, Illumina [2742821] (imputed)	N
15	rs7855466	4.7677e-08	9	136137065	rs687621	NA	Alanine aminotransferase levels	44246	33547301	Chen VL	44232	Nat Commun	www.ncbi.nlm.nih.gov/pubmed/33547301	Genome-wide association study of serum liver enzymes implicates diverse metabolic and liver pathology.	390,812 European ancestry individuals	134,154 East Asian ancestry individuals	9q34.2	ABO	ABO, ABO			ENSG00000175164, ENSG00000281879	NA	NA	rs687621-G	rs687621	0	687621	intron_variant	0	0.32	5E-25	24.301		10.3	z-score increase	Affymetrix [4312306] (imputed)	N
15	rs7855466	4.7677e-08	9	136137065	rs687621	NA	Diastolic blood pressure	43311	27618447	Surendran P	42644	Nat Genet	www.ncbi.nlm.nih.gov/pubmed/27618447	Trans-ancestry meta-analyses identify rare and common variants associated with blood pressure and hypertension.	up to 165,276 European ancestry individuals, up to 27,487 South Asian ancestry individuals	up to 125,713 European ancestry individuals, up to 2,641 South Asian ancestry individuals, 4,632 Hispanic individuals, 22,077 African American individuals	9q34.2	ABO	ABO, ABO			ENSG00000175164, ENSG00000281879	NA	NA	rs687621-A	rs687621	0	687621	intron_variant	0	0.6179	5E-8	7.30103		0.152	mmHg increase	Illumina [242296]	N
15	rs7855466	4.7677e-08	9	136137065	rs687621	NA	Monocyte count	43309	29403010	Kanai M	43136	Nat Genet	www.ncbi.nlm.nih.gov/pubmed/29403010	Genetic analysis of quantitative traits in the Japanese population links cell types to complex human diseases.	62,076 Japanese ancestry individuals	NA	9q34.2	ABO	ABO, ABO			ENSG00000175164, ENSG00000281879	NA	NA	rs687621-?	rs687621	0	687621	intron_variant	0	NR	2E-8	7.69897		0.0318	[0.021-0.043] unit decrease novel	Illumina [6108953] (imputed)	N
15	rs7855466	4.7677e-08	9	136137065	rs687621	NA	Type 2 diabetes	43476	30054458	Xue A	43308	Nat Commun	www.ncbi.nlm.nih.gov/pubmed/30054458	Genome-wide association analyses identify 143 risk variants and putative regulatory mechanisms for type 2 diabetes.	61,714 European ancestry cases, 1,178 Pakistani ancestry cases, 593,952 European ancestry controls, 2,472 Pakistani ancestry controls	NA	9q34.2	ABO	ABO, ABO			ENSG00000175164, ENSG00000281879	NA	NA	rs687621-G	rs687621	0	687621	intron_variant	0	0.324802051593313	1E-8	8		0.0433	[0.028-0.058] unit increase	NR [5035015] (imputed)	N
15	rs7855466	4.7677e-08	9	136137065	rs687621	NA	Serum levels of protein CASC4	44607	35078996	Gudjonsson A	44586	Nat Commun	www.ncbi.nlm.nih.gov/pubmed/35078996	A genome-wide association study of serum proteins reveals shared loci with common diseases.	5,364 Icelandic ancestry individuals	NA	9q34.2		ABO, ABO			ENSG00000175164, ENSG00000281879	NA	NA	rs687621-G	rs687621	0	687621	intron_variant	0	0.2578	1E-36	36		0.270517	[0.23-0.31] unit increase	Illumina [7506463] (imputed)	N
15	rs7855466	4.7677e-08	9	136137065	rs687621	NA	Serum levels of protein F8	44607	35078996	Gudjonsson A	44586	Nat Commun	www.ncbi.nlm.nih.gov/pubmed/35078996	A genome-wide association study of serum proteins reveals shared loci with common diseases.	5,364 Icelandic ancestry individuals	NA	9q34.2		ABO, ABO			ENSG00000175164, ENSG00000281879	NA	NA	rs687621-G	rs687621	0	687621	intron_variant	0	0.2578	1E-78	78		0.382969	[0.34-0.42] unit increase	Illumina [7506463] (imputed)	N
15	rs7855466	4.7677e-08	9	136137065	rs687621	NA	Serum levels of protein LRRC32	44607	35078996	Gudjonsson A	44586	Nat Commun	www.ncbi.nlm.nih.gov/pubmed/35078996	A genome-wide association study of serum proteins reveals shared loci with common diseases.	5,360 Icelandic ancestry individuals	NA	9q34.2		ABO, ABO			ENSG00000175164, ENSG00000281879	NA	NA	rs687621-G	rs687621	0	687621	intron_variant	0	0.2578	1E-34	34		0.253997	[0.21-0.29] unit increase	Illumina [7506463] (imputed)	N
15	rs7855466	4.7677e-08	9	136137065	rs687621	NA	Alanine aminotransferase levels	44911	36333282	Kim YJ	44869	Nat Commun	www.ncbi.nlm.nih.gov/pubmed/36333282	The contribution of common and rare genetic variants to variation in metabolic traits in 288,137 East Asians.	288,127 East Asian ancestry individuals	NA	9q34.2		ABO, ABO			ENSG00000175164, ENSG00000281879	NA	NA	rs687621-G	rs687621	0	687621	intron_variant	0	0.4877	2E-12	11.699		0.0199	[0.014-0.025] unit increase	NR [6000000] (imputed)	N
15	rs7855466	4.7677e-08	9	136137065	rs687621	NA	Sushi, von Willebrand factor type A, EGF and pentraxin domain-containing protein 1 levels	45019	34648354	Pietzner M	44512	Science	www.ncbi.nlm.nih.gov/pubmed/34648354	Mapping the proteo-genomic convergence of human diseases.	10,708 European ancestry individuals	NA	9q34.2		ABO, ABO			ENSG00000175164, ENSG00000281879	NA	NA	rs687621-A	rs687621	0	687621	intron_variant	0	0.66	7E-15	14.1549		0.105	[0.078-0.132] unit decrease	Affymetrix, Illumina [10200000] (imputed)	N
15	rs7855466	4.7677e-08	9	136137065	rs950529388	NA	Pharyngeal disease	45103	36653354	Saarentaus EC	44944	Nat Commun	www.ncbi.nlm.nih.gov/pubmed/36653354	Inflammatory and infectious upper respiratory diseases associate with 41 genomic loci and type 2 inflammation.	33,157 Finnish ancestry cases, 199,208 Finnish ancestry controls	NA	9q34.2		ABO, ABO			ENSG00000175164, ENSG00000281879	NA	NA	rs950529388-A	rs950529388	1	687621	intron_variant	0	0.564	3E-10	9.52288		0.94	[0.92-0.96]	NR [16355289] (imputed)	N
15	rs7855466	4.7677e-08	9	136137065	rs950529388	NA	Chronic diseases of tonsils or adenoids (MTAG)	45103	36653354	Saarentaus EC	44944	Nat Commun	www.ncbi.nlm.nih.gov/pubmed/36653354	Inflammatory and infectious upper respiratory diseases associate with 41 genomic loci and type 2 inflammation.	at least 29,135 Finnish ancestry cases, 199,208 Finnish ancestry controls (MTAG boosted by additional inflammatory and infectious upper respiratory disease samples)	NA	9q34.2		ABO, ABO			ENSG00000175164, ENSG00000281879	NA	NA	rs950529388-?	rs950529388	1	687621	intron_variant	0	NR	8E-9	8.09691		0.98	[0.97-0.99]	NR [6868381] (imputed)	N
15	rs7855466	4.7677e-08	9	136137065	rs687621	NA	Lithostathine-1-alpha levels	45019	34648354	Pietzner M	44512	Science	www.ncbi.nlm.nih.gov/pubmed/34648354	Mapping the proteo-genomic convergence of human diseases.	10,708 European ancestry individuals	NA	9q34.2		ABO, ABO			ENSG00000175164, ENSG00000281879	NA	NA	rs687621-A	rs687621	0	687621	intron_variant	0	0.66	2E-35	34.699		0.175	[0.15-0.2] unit decrease	Affymetrix, Illumina [10200000] (imputed)	N
15	rs7855466	4.7677e-08	9	136137065	rs687621	NA	Lithostathine-1-beta levels	45019	34648354	Pietzner M	44512	Science	www.ncbi.nlm.nih.gov/pubmed/34648354	Mapping the proteo-genomic convergence of human diseases.	10,708 European ancestry individuals	NA	9q34.2		ABO, ABO			ENSG00000175164, ENSG00000281879	NA	NA	rs687621-A	rs687621	0	687621	intron_variant	0	0.66	1E-33	33		0.17	[0.14-0.2] unit decrease	Affymetrix, Illumina [10200000] (imputed)	N
15	rs7855466	4.7677e-08	9	136137065	rs687621	NA	Desmoglein-2 levels (DSG2.9484.75.3)	44936	29875488	Sun BB	43257	Nature	www.ncbi.nlm.nih.gov/pubmed/29875488	Genomic atlas of the human plasma proteome.	3,301 European ancestry individuals	NA	9q34.2		ABO, ABO			ENSG00000175164, ENSG00000281879	NA	NA	rs687621-G	rs687621	0	687621	intron_variant	0	0.314	4E-17	16.3979		0.22	[0.16-0.28] unit increase	Affymetrix [10572788] (imputed)	N
15	rs7855466	4.7677e-08	9	136137065	rs687621	NA	Carbohydrate sulfotransferase 11 levels (CHST11.7779.86.3)	44936	29875488	Sun BB	43257	Nature	www.ncbi.nlm.nih.gov/pubmed/29875488	Genomic atlas of the human plasma proteome.	3,301 European ancestry individuals	NA	9q34.2		ABO, ABO			ENSG00000175164, ENSG00000281879	NA	NA	rs687621-G	rs687621	0	687621	intron_variant	0	0.314	1E-11	11		0.18	[0.12-0.24] unit increase	Affymetrix [10572788] (imputed)	N
15	rs7855466	4.7677e-08	9	136137065	rs687621	NA	Chronic elevation of alanine aminotransferase (cALT) levels	44767	35654975	Vujkovic M	44714	Nat Genet	www.ncbi.nlm.nih.gov/pubmed/35654975	A multiancestry genome-wide association study of unexplained chronic ALT elevation as a proxy for nonalcoholic fatty liver disease with histological and radiological validation.	95,472 European ancestry cases, 68,725 European ancestry controls, 23,977 African American cases, 13,387 African American controls, 7,650 Hispanic cases, 7,468 Hispanic controls, 1,088 Asian ancestry cases, 828 Asian ancestry controls	NA	9q34.2		ABO, ABO			ENSG00000175164, ENSG00000281879	NA	NA	rs687621-G	rs687621	0	687621	intron_variant	0	0.354	8E-11	10.0969		0.043	[0.029-0.057] unit increase	NR [NR] (imputed)	N
15	rs7855466	4.7677e-08	9	136137065	rs687621	NA	Glycoprotein acetyls levels	44678	35213538	Richardson TG	44617	PLoS Biol	www.ncbi.nlm.nih.gov/pubmed/35213538	Characterising metabolomic signatures of lipid-modifying therapies through drug target mendelian randomisation.	115,082 European ancestry individuals	NA	9q34.2		ABO, ABO			ENSG00000175164, ENSG00000281879	NA	NA	rs687621-A	rs687621	0	687621	intron_variant	0	0.681106	9E-12	11.0458		0.0298858	[0.021-0.038] unit decrease	NR [11722792] (imputed)	N
15	rs7855466	4.7677e-08	9	136137065	rs687621	NA	Monocyte count	44544	34594039	Sakaue S	44469	Nat Genet	www.ncbi.nlm.nih.gov/pubmed/34594039	A cross-population atlas of genetic associations for 220 human phenotypes.	95,119 East Asian ancestry individuals	NA	9q34.2		ABO, ABO			ENSG00000175164, ENSG00000281879	NA	NA	rs687621-G	rs687621	0	687621	intron_variant	0	0.463556	2E-8	7.69897		0.0246108	[0.016-0.033] unit decrease	Illumina [13471440] (imputed)	N
15	rs7855466	4.7677e-08	9	136137065	rs687621	NA	FAS plasma levels	44895	35264221	Caron B	44629	Genome Med	www.ncbi.nlm.nih.gov/pubmed/35264221	Integrative genetic and immune cell analysis of plasma proteins in healthy donors identifies novel associations involving primary immune deficiency genes.	400 French ancestry individuals	NA	9q34.2		ABO, ABO			ENSG00000175164, ENSG00000281879	NA	NA	rs687621-A	rs687621	0	687621	intron_variant	0	NR	2E-11	10.699		0.191	[0.14-0.25] ng/mL increase	Illumina [5201092] (imputed)	N
15	rs7855466	4.7677e-08	9	136137065	rs687621	NA	Alanine aminotransferase levels	44544	34594039	Sakaue S	44469	Nat Genet	www.ncbi.nlm.nih.gov/pubmed/34594039	A cross-population atlas of genetic associations for 220 human phenotypes.	344,136 European ancestry individuals, 150,545 East Asian ancestry individuals	NA	9q34.2		ABO, ABO			ENSG00000175164, ENSG00000281879	NA	NA	rs687621-G	rs687621	0	687621	intron_variant	0	NR	9E-30	29.0458		0.0223	[0.018-0.026] unit increase	Affymetrix, Illumina [20538387] (imputed)	N
15	rs7855466	4.7677e-08	9	136137065	rs687621	NA	Peptic ulcer disease	44302	33608531	Wu Y	44246	Nat Commun	www.ncbi.nlm.nih.gov/pubmed/33608531	GWAS of peptic ulcer disease implicates Helicobacter pylori infection, other gastrointestinal disorders and depression.	16,666 European ancestry cases, 439,661 European ancestry controls	NA	9q34.2	NR	ABO, ABO			ENSG00000175164, ENSG00000281879	NA	NA	rs687621-A	rs687621	0	687621	intron_variant	0	0.68	1E-9	9		1.08	NR	NR [8546065] (imputed)	N
15	rs7855466	4.7677e-08	9	136137065	rs687621	NA	Whole brain restricted isotropic diffusion (multivariate analysis)	44777	35505052	Fan CC	44684	Nat Commun	www.ncbi.nlm.nih.gov/pubmed/35505052	Multivariate genome-wide association study on tissue-sensitive diffusion metrics highlights pathways that shape the human brain.	23,543 European ancestry individuals	11,555 European ancestry individuals, 3,030 non-European ancestry individuals	9q34.2		ABO, ABO			ENSG00000175164, ENSG00000281879	NA	NA	rs687621-?	rs687621	0	687621	intron_variant	0	NR	1E-9	9	(EA)	NA		NR [NR] (imputed)	N
15	rs7855466	4.7677e-08	9	136137065	rs687621	NA	Coronary artery disease or factor VIII levels (pleiotropy)	44762	35285134	Temprano-Sagrera G	44634	J Thromb Haemost	www.ncbi.nlm.nih.gov/pubmed/35285134	Multi-phenotype analyses of hemostatic traits with cardiovascular events reveal novel genetic associations.	172,122 European, South Asian or East Asian CAD cases, 566,864 European, South Asian or East Asian CAD controls, 32,610 European, African American, East Asian, South Asian or Hispanic individuals with measurements	NA	9q34.2		ABO, ABO			ENSG00000175164, ENSG00000281879	NA	NA	rs687621-?	rs687621	0	687621	intron_variant	0	NR	5E-324	323.301		NA		NR [NR]	N
15	rs7855466	4.7677e-08	9	136137065	rs687621	NA	Alanine aminotransferase levels	44544	34594039	Sakaue S	44469	Nat Genet	www.ncbi.nlm.nih.gov/pubmed/34594039	A cross-population atlas of genetic associations for 220 human phenotypes.	150,545 East Asian ancestry individuals	NA	9q34.2		ABO, ABO			ENSG00000175164, ENSG00000281879	NA	NA	rs687621-G	rs687621	0	687621	intron_variant	0	0.464127	2E-9	8.69897		0.020404	[0.014-0.027] unit increase	Illumina [13478866] (imputed)	N
15	rs7855466	4.7677e-08	9	136137065	rs687621	NA	Carbohydrate sulfotransferase 11 levels	45019	34648354	Pietzner M	44512	Science	www.ncbi.nlm.nih.gov/pubmed/34648354	Mapping the proteo-genomic convergence of human diseases.	10,708 European ancestry individuals	NA	9q34.2		ABO, ABO			ENSG00000175164, ENSG00000281879	NA	NA	rs687621-A	rs687621	0	687621	intron_variant	0	0.66	7E-68	67.1549		0.238	[0.21-0.27] unit decrease	Affymetrix, Illumina [10200000] (imputed)	N
15	rs7855466	4.7677e-08	9	136137106	rs687289	NA	Blood protein levels	44007	27532455	Sun W	42599	PLoS Genet	www.ncbi.nlm.nih.gov/pubmed/27532455	Common Genetic Polymorphisms Influence Blood Biomarker Measurements in COPD.	1,340 European ancestry individuals	NA	9q34.2	NR	ABO, ABO			ENSG00000175164, ENSG00000281879	NA	NA	rs687289-?	rs687289	0	687289	intron_variant	0	NR	4E-22	21.3979	(FAS)	0.5283	[NR] unit increase	Illumina [NR]	N
15	rs7855466	4.7677e-08	9	136137106	rs687289	NA	Blood protein levels	44007	27532455	Sun W	42599	PLoS Genet	www.ncbi.nlm.nih.gov/pubmed/27532455	Common Genetic Polymorphisms Influence Blood Biomarker Measurements in COPD.	1,340 European ancestry individuals	NA	9q34.2	NR	ABO, ABO			ENSG00000175164, ENSG00000281879	NA	NA	rs687289-?	rs687289	0	687289	intron_variant	0	NR	1E-40	40	(HGF)	0.7384	[NR] unit increase	Illumina [NR]	N
15	rs7855466	4.7677e-08	9	136137106	rs687289	NA	Blood protein levels	44007	27532455	Sun W	42599	PLoS Genet	www.ncbi.nlm.nih.gov/pubmed/27532455	Common Genetic Polymorphisms Influence Blood Biomarker Measurements in COPD.	1,340 European ancestry individuals	NA	9q34.2	NR	ABO, ABO			ENSG00000175164, ENSG00000281879	NA	NA	rs687289-?	rs687289	0	687289	intron_variant	0	NR	6E-36	35.2218	(VWF)	0.4338	[NR] unit increase	Illumina [NR]	N
15	rs7855466	4.7677e-08	9	136137106	rs687289	NA	Factor VIII levels	43552	30586737	Sabater-Lleal M	43424	Circulation	www.ncbi.nlm.nih.gov/pubmed/30586737	Genome-Wide Association Trans-Ethnic Meta-Analyses Identifies Novel Associations Regulating Coagulation Factor VIII and von Willebrand Factor Plasma Levels.	25,897 European ancestry individuals, 4,500 African American individuals, 773 Asian ancestry individuals, 1,440 Hispanic individuals	NA	9q34.2	ABO	ABO, ABO			ENSG00000175164, ENSG00000281879	NA	NA	rs687289-A	rs687289	0	687289	intron_variant	0	0.36	2E-770	769.699		0.1446	[0.14-0.15] unit increase	Affymetrix, Illumina [13887196] (imputed)	N
15	rs7855466	4.7677e-08	9	136137106	rs687289	NA	vWF levels	43552	30586737	Sabater-Lleal M	43424	Circulation	www.ncbi.nlm.nih.gov/pubmed/30586737	Genome-Wide Association Trans-Ethnic Meta-Analyses Identifies Novel Associations Regulating Coagulation Factor VIII and von Willebrand Factor Plasma Levels.	42,379 European ancestry individuals, 3,700 African American individuals, 275 Hispanic individuals	NA	9q34.2	ABO	ABO, ABO			ENSG00000175164, ENSG00000281879	NA	NA	rs687289-A	rs687289	0	687289	intron_variant	0	0.33	5E-1443	1442.3		0.197	[0.19-0.2] unit increase	Affymetrix, Illumina [10537485] (imputed)	N
15	rs7855466	4.7677e-08	9	136137106	rs687289	NA	Venous thromboembolism	43787	31420334	Lindstrom S	43693	Blood	www.ncbi.nlm.nih.gov/pubmed/31420334	Genomic and Transcriptomic Association Studies Identify 16 Novel Susceptibility Loci for Venous Thromboembolism.	29,435 European ancestry cases, 157,769 European ancestry controls	NA	9q34.2	NR	ABO, ABO			ENSG00000175164, ENSG00000281879	NA	NA	rs687289-?	rs687289	0	687289	intron_variant	0	NR	2E-172	171.699		0.293	[0.27-0.31] unit increase	Affymetrix, Illumina [12923718] (imputed)	N
15	rs7855466	4.7677e-08	9	136137106	rs687289	NA	Venous thromboembolism	43787	31420334	Lindstrom S	43693	Blood	www.ncbi.nlm.nih.gov/pubmed/31420334	Genomic and Transcriptomic Association Studies Identify 16 Novel Susceptibility Loci for Venous Thromboembolism.	29,435 European ancestry cases, 799 African American cases, 157,769 European ancestry controls, 14,353 African American controls	NA	9q34.2	ABO	ABO, ABO			ENSG00000175164, ENSG00000281879	NA	NA	rs687289-A	rs687289	0	687289	intron_variant	0	NR	1E-174	174		1.34	[1.31-1.36]	Affymetrix, Illumina [12923718] (imputed)	N
15	rs7855466	4.7677e-08	9	136137106	rs687289	NA	Pancreatic cancer	42193	25086665	Wolpin BM	41854	Nat Genet	www.ncbi.nlm.nih.gov/pubmed/25086665	Genome-wide association study identifies multiple susceptibility loci for pancreatic cancer.	1,582 European ancestry cases, 5,203 European ancestry controls	6,101 European ancestry cases, 9,194 European ancestry controls	9q34.2	ADAMTS13, ABO	ABO, ABO			ENSG00000175164, ENSG00000281879	NA	NA	rs687289-?	rs687289	0	687289	intron_variant	0	NR	2E-16	15.699		1.27	[1.20–1.35]	Illumina [608202]	N
15	rs7855466	4.7677e-08	9	136137106	rs687289	NA	Monocyte count	42977	27863252	Astle WJ	42691	Cell	www.ncbi.nlm.nih.gov/pubmed/27863252	The Allelic Landscape of Human Blood Cell Trait Variation and Links to Common Complex Disease.	170,721 European ancestry individuals	NA	9q34.2	ABO	ABO, ABO			ENSG00000175164, ENSG00000281879	NA	NA	rs687289-A	rs687289	0	687289	intron_variant	0	0.316	8E-26	25.0969		0.0401909	[0.033-0.048] unit decrease	Affymetrix [~ 2500000] (imputed)	N
15	rs7855466	4.7677e-08	9	136137106	rs687289	NA	Coagulation factor levels	41326	23267103	Desch KC	41267	Proc Natl Acad Sci U S A	www.ncbi.nlm.nih.gov/pubmed/23267103	Linkage analysis identifies a locus for plasma von Willebrand factor undetected by genome-wide association.	3,250 European ancestry individuals, up to 212 individuals	NA	9q34.2	OBP2A, C9orf96, LOC286310, SURF6, LOC653163, SURF5, ADAMTS13, ABO, OBP2B	ABO, ABO			ENSG00000175164, ENSG00000281879	NA	NA	rs687289-T	rs687289	0	687289	intron_variant	0	0.751	1E-128	128		0.33	[0.30-0.36] lU/dL increase	Illumina [723716]	N
15	rs7855466	4.7677e-08	9	136137106	rs687289	NA	Factor VIII levels	40263	20231535	Smith NL	40252	Circulation	www.ncbi.nlm.nih.gov/pubmed/20231535	Novel associations of multiple genetic loci with plasma levels of factor VII, factor VIII, and von Willebrand factor: The CHARGE (Cohorts for Heart and Aging Research in Genome Epidemiology) Consortium.	15,279 European ancestry individuals	up to 7,604 European ancestry individuals	9q34.2	ABO	ABO, ABO			ENSG00000175164, ENSG00000281879	NA	NA	rs687289-?	rs687289	0	687289	intron_variant	0	NR	5E-324	323.301		17.7	[15.4-20] unit increase	Affymetrix, Illumina [2729294] (imputed)	N
15	rs7855466	4.7677e-08	9	136137106	rs687289	NA	Urinary metabolites (H-NMR features)	41940	24586186	Rueedi R	41690	PLoS Genet	www.ncbi.nlm.nih.gov/pubmed/24586186	Genome-wide association study of metabolic traits reveals novel gene-metabolite-disease links.	835 European ancestry individuals	601 Brazilian individuals	9q34.2	ABO	ABO, ABO			ENSG00000175164, ENSG00000281879	NA	NA	rs687289-G	rs687289	0	687289	intron_variant	0	0.37	1E-12	12	(4.2375, Unknown)	0.27	[NR] unit increase	Illumina [713870] (imputed)	N
15	rs7855466	4.7677e-08	9	136137106	rs687289	NA	Urinary metabolites (H-NMR features)	41940	24586186	Rueedi R	41690	PLoS Genet	www.ncbi.nlm.nih.gov/pubmed/24586186	Genome-wide association study of metabolic traits reveals novel gene-metabolite-disease links.	835 European ancestry individuals	601 Brazilian individuals	9q34.2	ABO	ABO, ABO			ENSG00000175164, ENSG00000281879	NA	NA	rs687289-G	rs687289	0	687289	intron_variant	0	0.37	2E-12	11.699	(5.1625, Unknown)	0.27	[NR] unit decrease	Illumina [713870] (imputed)	N
15	rs7855466	4.7677e-08	9	136137106	rs687289	NA	Monocyte count	44092	32888494	Vuckovic D	44075	Cell	www.ncbi.nlm.nih.gov/pubmed/32888494	The Polygenic and Monogenic Basis of Blood Traits and Diseases.	408,112 British individuals	NA	9q34.2	ABO	ABO, ABO			ENSG00000175164, ENSG00000281879	NA	NA	rs687289-A	rs687289	0	687289	intron_variant	0	0.318006	8E-23	22.0969		0.0321003	[0.026-0.038] unit decrease	Affymetrix [93095623] (imputed)	N
15	rs7855466	4.7677e-08	9	136137106	rs687289	NA	Activated partial thromboplastin time	43309	29403010	Kanai M	43136	Nat Genet	www.ncbi.nlm.nih.gov/pubmed/29403010	Genetic analysis of quantitative traits in the Japanese population links cell types to complex human diseases.	37,767 Japanese ancestry individuals	NA	9q34.2	ABO	ABO, ABO			ENSG00000175164, ENSG00000281879	NA	NA	rs687289-?	rs687289	0	687289	intron_variant	0	NR	9E-68	67.0458		0.1267	[0.11-0.14] unit decrease novel	Illumina [6108953] (imputed)	N
15	rs7855466	4.7677e-08	9	136137106	rs687289	NA	Venous thromboembolism	44277	33592630	Herrera-Rivero M	44243	Thromb Haemost	www.ncbi.nlm.nih.gov/pubmed/33592630	Single- and Multimarker Genome-Wide Scans Evidence Novel Genetic Risk Modifiers for Venous Thromboembolism.	964 European ancestry cases, 899 European ancestry controls	NA	9q34.2	ABO	ABO, ABO			ENSG00000175164, ENSG00000281879	NA	NA	rs687289-T	rs687289	0	687289	intron_variant	0	NR	9E-16	15.0458		1.821	[1.573-2.108]	Illumina [484621]	N
15	rs7855466	4.7677e-08	9	136137106	rs687289	NA	Fibroblast growth factor 23 levels	44159	33067605	Folkersen L	44120	Nat Metab	www.ncbi.nlm.nih.gov/pubmed/33067605	Genomic and drug target evaluation of 90 cardiovascular proteins in 30,931 individuals.	21,758 European ancestry individuals	9,173 individuals	9q34.2		ABO, ABO			ENSG00000175164, ENSG00000281879	NA	NA	rs687289-A	rs687289	0	687289	intron_variant	0	0.37	1E-12	12		0.0672	unit increase	Affymetrix, Illumina [20300000] (imputed)	N
15	rs7855466	4.7677e-08	9	136137106	rs687289	NA	Monocyte count	44543	34469753	Kachuri L	44434	Am J Hum Genet	www.ncbi.nlm.nih.gov/pubmed/34469753	Genetic determinants of blood-cell traits influence susceptibility to childhood acute lymphoblastic leukemia.	234,690 European ancestry individuals	100,494 European ancestry individuals	9q34.2		ABO, ABO			ENSG00000175164, ENSG00000281879	NA	NA	rs687289-G	rs687289	0	687289	intron_variant	0	0.682	5E-37	36.301		NA		Affymetrix [10369434] (imputed)	N
15	rs7855466	4.7677e-08	9	136137106	rs975381715	NA	Early-onset ischemic stroke	44862	36240095	Jaworek T	44804	Neurology	www.ncbi.nlm.nih.gov/pubmed/36240095	Contribution of Common Genetic Variants to Risk of Early Onset Ischemic Stroke.	11,114 European ancestry cases, 435,540 European ancestry controls, 189 Admixed American ancestry cases, 948 Admixed American ancestry controls, 2,970 East Asian ancestry cases, 153,739 East Asian ancestry controls, 230 Afro-Caribbean cases, 968 Afro-Caribbean controls, 990 African ancestry cases, 3,199 African ancestry controls, 1,237 South Asian ancestry cases, 4,536 South Asian ancestry controls	NA	9q34.2		ABO, ABO			ENSG00000175164, ENSG00000281879	NA	NA	rs975381715-?	rs975381715	1	687289	intron_variant	0	NR	4E-10	9.39794		0.883		Affymetrix, Illumina [NR] (imputed)	N
15	rs7855466	4.7677e-08	9	136137106	rs687289	NA	Mannose-binding protein C levels	44662	28240269	Suhre K	42793	Nat Commun	www.ncbi.nlm.nih.gov/pubmed/28240269	Connecting genetic risk to disease end points through the human blood plasma proteome.	997 European ancestry individuals	338 Greater Middle Eastern (Middle Eastern, North African or Persian), South Asian ancestry, Asian ancestry individuals	9q34.2		ABO, ABO			ENSG00000175164, ENSG00000281879	NA	NA	rs687289-A	rs687289	0	687289	intron_variant	0	NR	8E-10	9.09691	(EA)	0.2817	[0.19-0.37] unit increase	Affymetrix [509946]	N
15	rs7855466	4.7677e-08	9	136137106	rs687289	NA	Ornithine levels	44691	33414548	Lotta LA	44203	Nat Genet	www.ncbi.nlm.nih.gov/pubmed/33414548	A cross-platform approach identifies genetic regulators of human metabolism and health.	30,920 Caucasian ancestry individuals	NA	9q34.2		ABO, ABO			ENSG00000175164, ENSG00000281879	NA	NA	rs687289-G	rs687289	0	687289	intron_variant	0	0.6748	3E-11	10.5229		6.662	(zscore) increase	Affymetrix, Illumina [6046416] (imputed)	N
15	rs7855466	4.7677e-08	9	136137106	rs687289	NA	Venous thromboembolism or tissue plasminogen activator levels (pleiotropy)	44762	35285134	Temprano-Sagrera G	44634	J Thromb Haemost	www.ncbi.nlm.nih.gov/pubmed/35285134	Multi-phenotype analyses of hemostatic traits with cardiovascular events reveal novel genetic associations.	26,929 European ancestry individuals with measurements, 30,234 European or African American VTE cases, 172,122 European or African American VTE controls	NA	9q34.2		ABO, ABO			ENSG00000175164, ENSG00000281879	NA	NA	rs687289-?	rs687289	0	687289	intron_variant	0	NR	5E-175	174.301		NA		NR [NR]	N
15	rs7855466	4.7677e-08	9	136137106	rs687289	NA	Venous thromboembolism or plasminogen activator inhibitor 1 levels (pleiotropy)	44762	35285134	Temprano-Sagrera G	44634	J Thromb Haemost	www.ncbi.nlm.nih.gov/pubmed/35285134	Multi-phenotype analyses of hemostatic traits with cardiovascular events reveal novel genetic associations.	19,599 European ancestry individuals with measurements, 30,234 European or African American VTE cases, 172,122 European or African American VTE controls	NA	9q34.2		ABO, ABO			ENSG00000175164, ENSG00000281879	NA	NA	rs687289-?	rs687289	0	687289	intron_variant	0	NR	3E-174	173.523		NA		NR [NR]	N
15	rs7855466	4.7677e-08	9	136139754	rs8176681	NA	Height	44966	36224396	Yengo L	44846	Nature	www.ncbi.nlm.nih.gov/pubmed/36224396	A saturated map of common genetic variants associated with human height.	5,314,291 European ancestry, Hispanic or Latin American, East Asian ancestry, African ancestry, South Asian ancestry individuals	NA	9q34.2		ABO, ABO			ENSG00000175164, ENSG00000281879	NA	NA	rs8176681-C	rs8176681	0	8176681	intron_variant	0	0.3953	4E-25	24.3979		0.0065	[0.0053-0.0077] unit increase	Affymetrix, Illumina [1385132] (imputed)	N
15	rs7855466	4.7677e-08	9	136140462	rs1633513	NA	Serum alkaline phosphatase levels	44246	33547301	Chen VL	44232	Nat Commun	www.ncbi.nlm.nih.gov/pubmed/33547301	Genome-wide association study of serum liver enzymes implicates diverse metabolic and liver pathology.	390,964 European ancestry individuals	105,030 East Asian ancestry individuals	9q34.2	ABO	ABO, ABO			ENSG00000175164, ENSG00000281879	NA	NA	rs1633513-C	rs1633513	0	1633513	intron_variant	0	0.27	1E-300	300		38.2	z-score increase	Affymetrix [4311822] (imputed)	N
15	rs7855466	4.7677e-08	9	136141504	rs13299342	NA	Hemoglobin	44092	32888494	Vuckovic D	44075	Cell	www.ncbi.nlm.nih.gov/pubmed/32888494	The Polygenic and Monogenic Basis of Blood Traits and Diseases.	408,112 British individuals	NA	9q34.2	ABO	ABO, ABO			ENSG00000175164, ENSG00000281879	NA	NA	rs13299342-A	rs13299342	0	13299342	intron_variant	0	0.130949	3E-17	16.5229		0.0367613	[0.028-0.045] unit decrease	Affymetrix [93095623] (imputed)	N
15	rs7855466	4.7677e-08	9	136142185	rs8176672	NA	Optic cup area	42888	28073927	Springelkamp H	42745	Hum Mol Genet	www.ncbi.nlm.nih.gov/pubmed/28073927	New insights into the genetics of primary open-angle glaucoma based on meta-analyses of intraocular pressure and optic disc characteristics.	20,353 European ancestry individuals, 2,131 Erasmus Rucphen (founder/genetic isolate) individuals	7,333 Asian ancestry individuals	9q34.2	ABO	ABO, ABO			ENSG00000175164, ENSG00000281879	NA	NA	rs8176672-T	rs8176672	0	8176672	intron_variant	0	NR	6E-8	7.22185		0.019	[0.013-0.025] unit increase	Affymetrix, Illumina [~ 8000000] (imputed)	N
15	rs7855466	4.7677e-08	9	136142185	rs8176672	NA	Appendicular lean mass	44139	33097823	Pei YF	44127	Commun Biol	www.ncbi.nlm.nih.gov/pubmed/33097823	The genetic architecture of appendicular lean mass characterized by association analysis in the UK Biobank study.	450,243 European ancestry individuals	NA	9q34.2	ABO	ABO, ABO			ENSG00000175164, ENSG00000281879	NA	NA	rs8176672-T	rs8176672	0	8176672	intron_variant	0	0.0627	8E-16	15.0969		0.0314	[0.024-0.039] unit decrease	Affymetrix [18391927] (imputed)	N
15	rs7855466	4.7677e-08	9	136142185	rs8176672	NA	Pancreatic triacylglycerol lipase levels	45019	34648354	Pietzner M	44512	Science	www.ncbi.nlm.nih.gov/pubmed/34648354	Mapping the proteo-genomic convergence of human diseases.	10,708 European ancestry individuals	NA	9q34.2		ABO, ABO			ENSG00000175164, ENSG00000281879	NA	NA	rs8176672-T	rs8176672	0	8176672	intron_variant	0	0.07	3E-79	78.5229		0.508	[0.46-0.56] unit increase	Affymetrix, Illumina [10200000] (imputed)	N
15	rs7855466	4.7677e-08	9	136142185	rs8176672	NA	Angiopoietin-1 receptor, soluble levels	45019	34648354	Pietzner M	44512	Science	www.ncbi.nlm.nih.gov/pubmed/34648354	Mapping the proteo-genomic convergence of human diseases.	10,708 European ancestry individuals	NA	9q34.2		ABO, ABO			ENSG00000175164, ENSG00000281879	NA	NA	rs8176672-T	rs8176672	0	8176672	intron_variant	0	0.07	1E-131	131		0.638	[0.59-0.69] unit increase	Affymetrix, Illumina [10200000] (imputed)	N
15	rs7855466	4.7677e-08	9	136142185	rs8176672	NA	Semaphorin-6B levels	45019	34648354	Pietzner M	44512	Science	www.ncbi.nlm.nih.gov/pubmed/34648354	Mapping the proteo-genomic convergence of human diseases.	10,708 European ancestry individuals	NA	9q34.2		ABO, ABO			ENSG00000175164, ENSG00000281879	NA	NA	rs8176672-T	rs8176672	0	8176672	intron_variant	0	0.07	2E-85	84.699		0.505	[0.45-0.56] unit increase	Affymetrix, Illumina [10200000] (imputed)	N
15	rs7855466	4.7677e-08	9	136142185	rs8176672	NA	Tyrosine-protein kinase receptor Tie-1, soluble levels	45019	34648354	Pietzner M	44512	Science	www.ncbi.nlm.nih.gov/pubmed/34648354	Mapping the proteo-genomic convergence of human diseases.	10,708 European ancestry individuals	NA	9q34.2		ABO, ABO			ENSG00000175164, ENSG00000281879	NA	NA	rs8176672-T	rs8176672	0	8176672	intron_variant	0	0.07	1E-445	445		1.107	[1.06-1.16] unit increase	Affymetrix, Illumina [10200000] (imputed)	N
15	rs7855466	4.7677e-08	9	136142185	rs8176672	NA	Neurogenic locus notch homolog protein 1 levels	45019	34648354	Pietzner M	44512	Science	www.ncbi.nlm.nih.gov/pubmed/34648354	Mapping the proteo-genomic convergence of human diseases.	10,708 European ancestry individuals	NA	9q34.2		ABO, ABO			ENSG00000175164, ENSG00000281879	NA	NA	rs8176672-T	rs8176672	0	8176672	intron_variant	0	0.07	8E-59	58.0969		0.413	[0.36-0.46] unit increase	Affymetrix, Illumina [10200000] (imputed)	N
15	rs7855466	4.7677e-08	9	136142185	rs8176672	NA	Kin of IRRE-like protein 2 levels	45019	34648354	Pietzner M	44512	Science	www.ncbi.nlm.nih.gov/pubmed/34648354	Mapping the proteo-genomic convergence of human diseases.	10,708 European ancestry individuals	NA	9q34.2		ABO, ABO			ENSG00000175164, ENSG00000281879	NA	NA	rs8176672-T	rs8176672	0	8176672	intron_variant	0	0.07	2E-51	50.699		0.39	[0.34-0.44] unit increase	Affymetrix, Illumina [10200000] (imputed)	N
15	rs7855466	4.7677e-08	9	136142185	rs8176672	NA	Protein jagged-1 levels	45019	34648354	Pietzner M	44512	Science	www.ncbi.nlm.nih.gov/pubmed/34648354	Mapping the proteo-genomic convergence of human diseases.	10,708 European ancestry individuals	NA	9q34.2		ABO, ABO			ENSG00000175164, ENSG00000281879	NA	NA	rs8176672-T	rs8176672	0	8176672	intron_variant	0	0.07	7E-20	19.1549		0.236	[0.19-0.29] unit increase	Affymetrix, Illumina [10200000] (imputed)	N
15	rs7855466	4.7677e-08	9	136142185	rs8176672	NA	Circulating plasma alpha-Klotho levels	44567	34542150	Gergei I	44459	Hum Mol Genet	www.ncbi.nlm.nih.gov/pubmed/34542150	GWAS META-analysis followed by MENDELIAN randomisation revealed potential control mechanisms for circulating α-klotho levels.	4,376 European ancestry individuals	NA	9q34.2	NR	ABO, ABO			ENSG00000175164, ENSG00000281879	NA	NA	rs8176672-T	rs8176672	0	8176672	intron_variant	0	0.0718	2E-23	22.699		0.406	[0.33-0.49] z score increase	Affymetrix, Illumina [6439450] (imputed)	N
15	rs7855466	4.7677e-08	9	136142185	rs8176672	NA	GDNF family receptor alpha-like levels (GFRAL.6920.1.3)	44936	29875488	Sun BB	43257	Nature	www.ncbi.nlm.nih.gov/pubmed/29875488	Genomic atlas of the human plasma proteome.	3,301 European ancestry individuals	NA	9q34.2		ABO, ABO			ENSG00000175164, ENSG00000281879	NA	NA	rs8176672-T	rs8176672	0	8176672	intron_variant	0	0.067	9E-14	13.0458		0.37	[0.27-0.47] unit increase	Affymetrix [10572788] (imputed)	N
15	rs7855466	4.7677e-08	9	136142185	rs8176672	NA	Blood urea nitrogen levels	44544	34594039	Sakaue S	44469	Nat Genet	www.ncbi.nlm.nih.gov/pubmed/34594039	A cross-population atlas of genetic associations for 220 human phenotypes.	148,767 East Asian ancestry individuals	NA	9q34.2		ABO, ABO			ENSG00000175164, ENSG00000281879	NA	NA	rs8176672-T	rs8176672	0	8176672	intron_variant	0	0.172349	2E-8	7.69897		0.0248304	[0.016-0.034] unit decrease	Illumina [13478792] (imputed)	N
15	rs7855466	4.7677e-08	9	136142185	rs8176672	NA	Delta-like protein 4 levels	45019	34648354	Pietzner M	44512	Science	www.ncbi.nlm.nih.gov/pubmed/34648354	Mapping the proteo-genomic convergence of human diseases.	10,708 European ancestry individuals	NA	9q34.2		ABO, ABO			ENSG00000175164, ENSG00000281879	NA	NA	rs8176672-T	rs8176672	0	8176672	intron_variant	0	0.07	1E-58	58		0.426	[0.38-0.48] unit increase	Affymetrix, Illumina [10200000] (imputed)	N
15	rs7855466	4.7677e-08	9	136142313	rs8176671	NA	Red cell distribution width	42977	27863252	Astle WJ	42691	Cell	www.ncbi.nlm.nih.gov/pubmed/27863252	The Allelic Landscape of Human Blood Cell Trait Variation and Links to Common Complex Disease.	171,529 European ancestry individuals	NA	9q34.2	ABO	ABO, ABO			ENSG00000175164, ENSG00000281879	NA	NA	rs8176671-C	rs8176671	0	8176671	intron_variant	0	0.0622	5E-30	29.301		0.0834308	[0.069-0.098] unit decrease	Affymetrix [~ 2500000] (imputed)	N
15	rs7855466	4.7677e-08	9	136142313	rs8176671	NA	Interleukin-6 receptor subunit beta levels	45019	34648354	Pietzner M	44512	Science	www.ncbi.nlm.nih.gov/pubmed/34648354	Mapping the proteo-genomic convergence of human diseases.	10,708 European ancestry individuals	NA	9q34.2		ABO, ABO			ENSG00000175164, ENSG00000281879	NA	NA	rs8176671-A	rs8176671	0	8176671	intron_variant	0	0.94	6E-19	18.2218		0.24	[0.19-0.29] unit decrease	Affymetrix, Illumina [10200000] (imputed)	N
15	rs7855466	4.7677e-08	9	136142313	rs8176671	NA	Tyrosine-protein kinase receptor TYRO3 levels	45096	36349687	Png G	44874	Hum Mol Genet	www.ncbi.nlm.nih.gov/pubmed/36349687	Identifying causal serum protein-cardiometabolic trait relationships using whole genome sequencing.	2,906 Greek (founder/geneitc isolate) individuals	NA	9q34.2		ABO, ABO			ENSG00000175164, ENSG00000281879	NA	NA	rs8176671-?	rs8176671	0	8176671	intron_variant	0	NR	8E-12	11.0969		0.3242	[0.23-0.42] unit decrease	Illumina [30566327]	N
15	rs7855466	4.7677e-08	9	136143372	rs545971	NA	Faecalicatena lactaris abundance in stool	44616	35115689	Qin Y	44595	Nat Genet	www.ncbi.nlm.nih.gov/pubmed/35115689	Combined effects of host genetics and diet on human gut microbiota and incident disease in a single population cohort.	5,959 Finnish ancestry individuals	NA	9q34.2		ABO, ABO			ENSG00000175164, ENSG00000281879	NA	NA	rs545971-T	rs545971	0	545971	intron_variant	0	0.451418	9E-13	12.0458		0.105341	[0.076-0.134] unit increase	Illumina [7980478] (imputed)	N
15	rs7855466	4.7677e-08	9	136143372	rs545971	NA	Medication use (antithrombotic agents)	44544	34594039	Sakaue S	44469	Nat Genet	www.ncbi.nlm.nih.gov/pubmed/34594039	A cross-population atlas of genetic associations for 220 human phenotypes.	67,653 European ancestry cases, 85,986 European ancestry controls, 54,220 East Asian ancestry cases, 124,506 East Asian ancestry controls	NA	9q34.2		ABO, ABO			ENSG00000175164, ENSG00000281879	NA	NA	rs545971-T	rs545971	0	545971	intron_variant	0	NR	1E-12	12		0.038	[0.028-0.048] unit increase	Affymetrix, Illumina [15248280] (imputed)	N
15	rs7855466	4.7677e-08	9	136143442	rs612169	NA	Metabolic traits	40963	21886157	Suhre K	40786	Nature	www.ncbi.nlm.nih.gov/pubmed/21886157	Human metabolic individuality in biomedical and pharmaceutical research.	2,820 European ancestry individuals	NA	9q34.2	ABO	ABO, ABO			ENSG00000175164, ENSG00000281879	NA	NA	rs612169-G	rs612169	0	612169	intron_variant	0	0.335	9E-40	39.0458	(SM-8 + 3 other traits)	0.202	[NR] unit increase	Affymetrix, Illumina [534665]	N
15	rs7855466	4.7677e-08	9	136143442	rs612169	NA	Thrombomodulin levels	44159	33067605	Folkersen L	44120	Nat Metab	www.ncbi.nlm.nih.gov/pubmed/33067605	Genomic and drug target evaluation of 90 cardiovascular proteins in 30,931 individuals.	21,758 European ancestry individuals	9,173 individuals	9q34.2		ABO, ABO			ENSG00000175164, ENSG00000281879	NA	NA	rs612169-A	rs612169	0	612169	intron_variant	0	0.62	2E-68	67.699		0.155	unit decrease	Affymetrix, Illumina [20300000] (imputed)	N
15	rs7855466	4.7677e-08	9	136143442	rs612169	NA	Cholesteryl ester_17:0_[M+NH4]1+ levels	44609	34503513	Harshfield EL	44449	BMC Med	www.ncbi.nlm.nih.gov/pubmed/34503513	Genome-wide analysis of blood lipid metabolites in over 5000 South Asians reveals biological insights at cardiometabolic disease loci.	13,814 British ancestry individuals	NA	9q34.2		ABO, ABO			ENSG00000175164, ENSG00000281879	NA	NA	rs612169-G	rs612169	0	612169	intron_variant	0	NR	2E-10	9.69897		0.0628317	[0.043-0.082] unit increase	Affymetrix [87696910] (imputed)	N
15	rs7855466	4.7677e-08	9	136143442	rs612169	NA	ICD10 J35: Chronic diseases of tonsils and adenoids	45103	36653354	Saarentaus EC	44944	Nat Commun	www.ncbi.nlm.nih.gov/pubmed/36653354	Inflammatory and infectious upper respiratory diseases associate with 41 genomic loci and type 2 inflammation.	29,135 Finnish ancestry cases, 199,208 Finnish ancestry controls	1,180 European ancestry cases, 298,846 European ancestry controls	9q34.2		ABO, ABO			ENSG00000175164, ENSG00000281879	NA	NA	rs612169-?	rs612169	0	612169	intron_variant	0	NR	6E-11	10.2218		1.07	[1.04-1.09]	NR [16355289] (imputed)	N
15	rs7855466	4.7677e-08	9	136143442	rs612169	NA	von Willebrand factor levels	44662	28240269	Suhre K	42793	Nat Commun	www.ncbi.nlm.nih.gov/pubmed/28240269	Connecting genetic risk to disease end points through the human blood plasma proteome.	997 European ancestry individuals	338 Greater Middle Eastern (Middle Eastern, North African or Persian), South Asian ancestry, Asian ancestry individuals	9q34.2		ABO, ABO			ENSG00000175164, ENSG00000281879	NA	NA	rs612169-G	rs612169	0	612169	intron_variant	0	NR	1E-20	20		0.417	[0.33-0.5] unit increase	Affymetrix [509946]	N
15	rs7855466	4.7677e-08	9	136143442	rs612169	NA	Citrulline levels	44691	33414548	Lotta LA	44203	Nat Genet	www.ncbi.nlm.nih.gov/pubmed/33414548	A cross-platform approach identifies genetic regulators of human metabolism and health.	30,940 Caucasian ancestry individuals	NA	9q34.2		ABO, ABO			ENSG00000175164, ENSG00000281879	NA	NA	rs612169-A	rs612169	0	612169	intron_variant	0	0.6745	1E-10	10		6.419	(zscore) increase	Affymetrix, Illumina [6046410] (imputed)	N
15	rs7855466	4.7677e-08	9	136144309	rs576125	NA	Histo-blood group ABO system transferase levels	45019	34648354	Pietzner M	44512	Science	www.ncbi.nlm.nih.gov/pubmed/34648354	Mapping the proteo-genomic convergence of human diseases.	10,708 European ancestry individuals	NA	9q34.2		ABO, ABO			ENSG00000175164, ENSG00000281879	NA	NA	rs576125-A	rs576125	0	576125	intron_variant	0	0.34	4E-5248	5247.4		1.228	[1.21-1.24] unit increase	Affymetrix, Illumina [10200000] (imputed)	N
15	rs7855466	4.7677e-08	9	136144309	rs576125	NA	Leucine-rich repeat-containing protein 32 levels	45019	34648354	Pietzner M	44512	Science	www.ncbi.nlm.nih.gov/pubmed/34648354	Mapping the proteo-genomic convergence of human diseases.	10,708 European ancestry individuals	NA	9q34.2		ABO, ABO			ENSG00000175164, ENSG00000281879	NA	NA	rs576125-A	rs576125	0	576125	intron_variant	0	0.34	2E-83	82.699		0.254	[0.23-0.28] unit increase	Affymetrix, Illumina [10200000] (imputed)	N
15	rs7855466	4.7677e-08	9	136144454	rs8176662	NA	Vertical cup-disc ratio (adjusted for vertical disc diameter)	43893	31959993	Craig JE	43850	Nat Genet	www.ncbi.nlm.nih.gov/pubmed/31959993	Multitrait analysis of glaucoma identifies new risk loci and enables polygenic prediction of disease susceptibility and progression.	67,040 British ancestry individuals	NA	9q34.2	ABO	ABO, ABO			ENSG00000175164, ENSG00000281879	NA	NA	rs8176662-A	rs8176662	0	8176662	intron_variant	0	0.94	6E-8	7.22185		0.01	NR unit decrease	Affymetrix [at least 8002429] (imputed)	N
15	rs7855466	4.7677e-08	9	136144454	rs8176662	NA	Vertical cup-disc ratio (multi-trait analysis)	43893	31959993	Craig JE	43850	Nat Genet	www.ncbi.nlm.nih.gov/pubmed/31959993	Multitrait analysis of glaucoma identifies new risk loci and enables polygenic prediction of disease susceptibility and progression.	90,939 European ancestry individuals	NA	9q34.2	ABO	ABO, ABO			ENSG00000175164, ENSG00000281879	NA	NA	rs8176662-A	rs8176662	0	8176662	intron_variant	0	0.94	4E-11	10.3979		0.01	NR unit decrease	Affymetrix, Illumina [8002429] (imputed)	N
15	rs7855466	4.7677e-08	9	136144873	rs491626	NA	Creatine kinase levels	43309	29403010	Kanai M	43136	Nat Genet	www.ncbi.nlm.nih.gov/pubmed/29403010	Genetic analysis of quantitative traits in the Japanese population links cell types to complex human diseases.	106,080 Japanese ancestry individuals	NA	9q34.2	ABO	ABO, ABO			ENSG00000175164, ENSG00000281879	NA	NA	rs491626-?	rs491626	0	491626	intron_variant	0	NR	1E-9	9		0.02552	[0.017-0.034] unit increase novel	Illumina [6108953] (imputed)	N
15	rs7855466	4.7677e-08	9	136144960	rs492488	NA	Blood protein levels	43420	30072576	Emilsson V	43314	Science	www.ncbi.nlm.nih.gov/pubmed/30072576	Co-regulatory networks of human serum proteins link genetics to disease.	3,200 European ancestry individuals	NA	9q34.2	NR	ABO, ABO			ENSG00000175164, ENSG00000281879	NA	NA	rs492488-G	rs492488	0	492488	intron_variant	0	0.739375	2E-53	52.699	(ICAM2, 14756_29_3)	0.424773	[0.37-0.48] unit increase	Illumina [> 1000000] (imputed)	N
15	rs7855466	4.7677e-08	9	136144960	rs492488	NA	Blood protein levels	43420	30072576	Emilsson V	43314	Science	www.ncbi.nlm.nih.gov/pubmed/30072576	Co-regulatory networks of human serum proteins link genetics to disease.	3,200 European ancestry individuals	NA	9q34.2	NR	ABO, ABO			ENSG00000175164, ENSG00000281879	NA	NA	rs492488-G	rs492488	0	492488	intron_variant	0	0.739375	1E-104	104	(QSOX2, 8397_147_3)	0.595598	[0.54-0.65] unit decrease	Illumina [> 1000000] (imputed)	N
15	rs7855466	4.7677e-08	9	136144960	rs492488	NA	Blood protein levels	43420	30072576	Emilsson V	43314	Science	www.ncbi.nlm.nih.gov/pubmed/30072576	Co-regulatory networks of human serum proteins link genetics to disease.	3,200 European ancestry individuals	NA	9q34.2	NR	ABO, ABO			ENSG00000175164, ENSG00000281879	NA	NA	rs492488-G	rs492488	0	492488	intron_variant	0	0.739375	6E-142	141.222	(SELE, 3470_1_2)	0.672991	[0.62-0.72] unit increase	Illumina [> 1000000] (imputed)	N
15	rs7855466	4.7677e-08	9	136144960	rs492488	NA	Blood protein levels	43420	30072576	Emilsson V	43314	Science	www.ncbi.nlm.nih.gov/pubmed/30072576	Co-regulatory networks of human serum proteins link genetics to disease.	3,200 European ancestry individuals	NA	9q34.2	NR	ABO, ABO			ENSG00000175164, ENSG00000281879	NA	NA	rs492488-G	rs492488	0	492488	intron_variant	0	0.739375	1E-11	11	(DPEP2, 8327_26_3)	0.188445	[0.13-0.24] unit increase	Illumina [> 1000000] (imputed)	N
15	rs7855466	4.7677e-08	9	136144960	rs492488	NA	Blood protein levels	43420	30072576	Emilsson V	43314	Science	www.ncbi.nlm.nih.gov/pubmed/30072576	Co-regulatory networks of human serum proteins link genetics to disease.	3,200 European ancestry individuals	NA	9q34.2	NR	ABO, ABO			ENSG00000175164, ENSG00000281879	NA	NA	rs492488-G	rs492488	0	492488	intron_variant	0	0.739375	2E-11	10.699	(LIFR, 5837_49_3)	0.185113	[0.13-0.24] unit increase	Illumina [> 1000000] (imputed)	N
15	rs7855466	4.7677e-08	9	136144960	rs492488	NA	Blood protein levels	43420	30072576	Emilsson V	43314	Science	www.ncbi.nlm.nih.gov/pubmed/30072576	Co-regulatory networks of human serum proteins link genetics to disease.	3,200 European ancestry individuals	NA	9q34.2	NR	ABO, ABO			ENSG00000175164, ENSG00000281879	NA	NA	rs492488-G	rs492488	0	492488	intron_variant	0	0.739375	2E-10	9.69897	(FAM177A1, 8039_41_3)	0.181098	[0.13-0.24] unit increase	Illumina [> 1000000] (imputed)	N
15	rs7855466	4.7677e-08	9	136144960	rs492488	NA	Blood protein levels	43420	30072576	Emilsson V	43314	Science	www.ncbi.nlm.nih.gov/pubmed/30072576	Co-regulatory networks of human serum proteins link genetics to disease.	3,200 European ancestry individuals	NA	9q34.2	NR	ABO, ABO			ENSG00000175164, ENSG00000281879	NA	NA	rs492488-G	rs492488	0	492488	intron_variant	0	0.739375	6E-10	9.22185	(CD200, 5112_73_3)	0.170399	[0.12-0.22] unit increase	Illumina [> 1000000] (imputed)	N
15	rs7855466	4.7677e-08	9	136144960	rs492488	NA	Blood protein levels	43420	30072576	Emilsson V	43314	Science	www.ncbi.nlm.nih.gov/pubmed/30072576	Co-regulatory networks of human serum proteins link genetics to disease.	3,200 European ancestry individuals	NA	9q34.2	NR	ABO, ABO			ENSG00000175164, ENSG00000281879	NA	NA	rs492488-G	rs492488	0	492488	intron_variant	0	0.739375	9E-10	9.04576	(GNS, 3616_3_5)	0.172093	[0.12-0.23] unit increase	Illumina [> 1000000] (imputed)	N
15	rs7855466	4.7677e-08	9	136144960	rs492488	NA	Blood protein levels	43420	30072576	Emilsson V	43314	Science	www.ncbi.nlm.nih.gov/pubmed/30072576	Co-regulatory networks of human serum proteins link genetics to disease.	3,200 European ancestry individuals	NA	9q34.2	NR	ABO, ABO			ENSG00000175164, ENSG00000281879	NA	NA	rs492488-G	rs492488	0	492488	intron_variant	0	0.739375	7E-49	48.1549	(GOLM1, 8983_7_3)	0.400743	[0.35-0.45] unit decrease	Illumina [> 1000000] (imputed)	N
15	rs7855466	4.7677e-08	9	136144960	rs492488	NA	Blood protein levels	43420	30072576	Emilsson V	43314	Science	www.ncbi.nlm.nih.gov/pubmed/30072576	Co-regulatory networks of human serum proteins link genetics to disease.	3,200 European ancestry individuals	NA	9q34.2	NR	ABO, ABO			ENSG00000175164, ENSG00000281879	NA	NA	rs492488-G	rs492488	0	492488	intron_variant	0	0.739375	1E-12	12	(ROBO4, 9232_1_3)	0.190167	[0.14-0.24] unit increase	Illumina [> 1000000] (imputed)	N
15	rs7855466	4.7677e-08	9	136144960	rs492488	NA	Blood protein levels	43420	30072576	Emilsson V	43314	Science	www.ncbi.nlm.nih.gov/pubmed/30072576	Co-regulatory networks of human serum proteins link genetics to disease.	3,200 European ancestry individuals	NA	9q34.2	NR	ABO, ABO			ENSG00000175164, ENSG00000281879	NA	NA	rs492488-G	rs492488	0	492488	intron_variant	0	0.739375	1E-97	97	(FAM3D, 13102_1_3)	0.56378	[0.51-0.61] unit decrease	Illumina [> 1000000] (imputed)	N
15	rs7855466	4.7677e-08	9	136144960	rs492488	NA	Blood protein levels	43420	30072576	Emilsson V	43314	Science	www.ncbi.nlm.nih.gov/pubmed/30072576	Co-regulatory networks of human serum proteins link genetics to disease.	3,200 European ancestry individuals	NA	9q34.2	NR	ABO, ABO			ENSG00000175164, ENSG00000281879	NA	NA	rs492488-G	rs492488	0	492488	intron_variant	0	0.739375	1E-34	34	(VWF, 3050_7_2)	0.335939	[0.28-0.39] unit decrease	Illumina [> 1000000] (imputed)	N
15	rs7855466	4.7677e-08	9	136144960	rs492488	NA	Blood protein levels	43420	30072576	Emilsson V	43314	Science	www.ncbi.nlm.nih.gov/pubmed/30072576	Co-regulatory networks of human serum proteins link genetics to disease.	3,200 European ancestry individuals	NA	9q34.2	NR	ABO, ABO			ENSG00000175164, ENSG00000281879	NA	NA	rs492488-G	rs492488	0	492488	intron_variant	0	0.739375	3E-36	35.5229	(SHANK3, 13242_134_3)	0.342482	[0.29-0.4] unit decrease	Illumina [> 1000000] (imputed)	N
15	rs7855466	4.7677e-08	9	136144960	rs492488	NA	Blood protein levels	43420	30072576	Emilsson V	43314	Science	www.ncbi.nlm.nih.gov/pubmed/30072576	Co-regulatory networks of human serum proteins link genetics to disease.	3,200 European ancestry individuals	NA	9q34.2	NR	ABO, ABO			ENSG00000175164, ENSG00000281879	NA	NA	rs492488-G	rs492488	0	492488	intron_variant	0	0.739375	4E-36	35.3979	(KDR, 3651_50_5)	0.345867	[0.29-0.4] unit increase	Illumina [> 1000000] (imputed)	N
15	rs7855466	4.7677e-08	9	136144960	rs492488	NA	Blood protein levels	43420	30072576	Emilsson V	43314	Science	www.ncbi.nlm.nih.gov/pubmed/30072576	Co-regulatory networks of human serum proteins link genetics to disease.	3,200 European ancestry individuals	NA	9q34.2	NR	ABO, ABO			ENSG00000175164, ENSG00000281879	NA	NA	rs492488-G	rs492488	0	492488	intron_variant	0	0.739375	6E-36	35.2218	(ADGRF5, 6409_57_3)	0.355169	[0.3-0.41] unit increase	Illumina [> 1000000] (imputed)	N
15	rs7855466	4.7677e-08	9	136144960	rs492488	NA	Blood protein levels	43420	30072576	Emilsson V	43314	Science	www.ncbi.nlm.nih.gov/pubmed/30072576	Co-regulatory networks of human serum proteins link genetics to disease.	3,200 European ancestry individuals	NA	9q34.2	NR	ABO, ABO			ENSG00000175164, ENSG00000281879	NA	NA	rs492488-G	rs492488	0	492488	intron_variant	0	0.739375	2E-35	34.699	(ICAM5, 8245_27_3)	0.344512	[0.29-0.4] unit increase	Illumina [> 1000000] (imputed)	N
15	rs7855466	4.7677e-08	9	136144960	rs492488	NA	Blood protein levels	43420	30072576	Emilsson V	43314	Science	www.ncbi.nlm.nih.gov/pubmed/30072576	Co-regulatory networks of human serum proteins link genetics to disease.	3,200 European ancestry individuals	NA	9q34.2	NR	ABO, ABO			ENSG00000175164, ENSG00000281879	NA	NA	rs492488-G	rs492488	0	492488	intron_variant	0	0.739375	1E-45	45	(F8, 13499_30_3)	0.378848	[0.33-0.43] unit decrease	Illumina [> 1000000] (imputed)	N
15	rs7855466	4.7677e-08	9	136144960	rs492488	NA	Blood protein levels	43420	30072576	Emilsson V	43314	Science	www.ncbi.nlm.nih.gov/pubmed/30072576	Co-regulatory networks of human serum proteins link genetics to disease.	3,200 European ancestry individuals	NA	9q34.2	NR	ABO, ABO			ENSG00000175164, ENSG00000281879	NA	NA	rs492488-G	rs492488	0	492488	intron_variant	0	0.739375	6E-42	41.2218	(INSR, 3448_13_2)	0.369061	[0.32-0.42] unit increase	Illumina [> 1000000] (imputed)	N
15	rs7855466	4.7677e-08	9	136144960	rs492488	NA	Blood protein levels	43420	30072576	Emilsson V	43314	Science	www.ncbi.nlm.nih.gov/pubmed/30072576	Co-regulatory networks of human serum proteins link genetics to disease.	3,200 European ancestry individuals	NA	9q34.2	NR	ABO, ABO			ENSG00000175164, ENSG00000281879	NA	NA	rs492488-G	rs492488	0	492488	intron_variant	0	0.739375	2E-9	8.69897	(B3GNT2, 7980_72_3)	0.169651	[0.11-0.22] unit decrease	Illumina [> 1000000] (imputed)	N
15	rs7855466	4.7677e-08	9	136144960	rs492488	NA	Blood protein levels	43420	30072576	Emilsson V	43314	Science	www.ncbi.nlm.nih.gov/pubmed/30072576	Co-regulatory networks of human serum proteins link genetics to disease.	3,200 European ancestry individuals	NA	9q34.2	NR	ABO, ABO			ENSG00000175164, ENSG00000281879	NA	NA	rs492488-G	rs492488	0	492488	intron_variant	0	0.739375	3E-9	8.52288	(MET, 11814_29_3)	0.167513	[0.11-0.22] unit increase	Illumina [> 1000000] (imputed)	N
15	rs7855466	4.7677e-08	9	136144960	rs492488	NA	Blood protein levels	43420	30072576	Emilsson V	43314	Science	www.ncbi.nlm.nih.gov/pubmed/30072576	Co-regulatory networks of human serum proteins link genetics to disease.	3,200 European ancestry individuals	NA	9q34.2	NR	ABO, ABO			ENSG00000175164, ENSG00000281879	NA	NA	rs492488-G	rs492488	0	492488	intron_variant	0	0.739375	8E-9	8.09691	(L1CAM, 4246_40_2)	0.159773	[0.11-0.21] unit increase	Illumina [> 1000000] (imputed)	N
15	rs7855466	4.7677e-08	9	136144960	rs492488	NA	Blood protein levels	43420	30072576	Emilsson V	43314	Science	www.ncbi.nlm.nih.gov/pubmed/30072576	Co-regulatory networks of human serum proteins link genetics to disease.	3,200 European ancestry individuals	NA	9q34.2	NR	ABO, ABO			ENSG00000175164, ENSG00000281879	NA	NA	rs492488-G	rs492488	0	492488	intron_variant	0	0.739375	3E-43	42.5229	(TIE1, 2844_53_2)	0.379413	[0.33-0.43] unit decrease	Illumina [> 1000000] (imputed)	N
15	rs7855466	4.7677e-08	9	136144960	rs492488	NA	Blood protein levels	43420	30072576	Emilsson V	43314	Science	www.ncbi.nlm.nih.gov/pubmed/30072576	Co-regulatory networks of human serum proteins link genetics to disease.	3,200 European ancestry individuals	NA	9q34.2	NR	ABO, ABO			ENSG00000175164, ENSG00000281879	NA	NA	rs492488-G	rs492488	0	492488	intron_variant	0	0.739375	6E-1201	1200.22	(ABO, 9253_52_3)	1.45697	[1.43-1.48] unit decrease	Illumina [> 1000000] (imputed)	N
15	rs7855466	4.7677e-08	9	136144960	rs492488	NA	Blood protein levels	43420	30072576	Emilsson V	43314	Science	www.ncbi.nlm.nih.gov/pubmed/30072576	Co-regulatory networks of human serum proteins link genetics to disease.	3,200 European ancestry individuals	NA	9q34.2	NR	ABO, ABO			ENSG00000175164, ENSG00000281879	NA	NA	rs492488-G	rs492488	0	492488	intron_variant	0	0.739375	7E-25	24.1549	(IL3RA, 13744_37_3)	0.270852	[0.22-0.32] unit increase	Illumina [> 1000000] (imputed)	N
15	rs7855466	4.7677e-08	9	136144960	rs492488	NA	Blood protein levels	43420	30072576	Emilsson V	43314	Science	www.ncbi.nlm.nih.gov/pubmed/30072576	Co-regulatory networks of human serum proteins link genetics to disease.	3,200 European ancestry individuals	NA	9q34.2	NR	ABO, ABO			ENSG00000175164, ENSG00000281879	NA	NA	rs492488-G	rs492488	0	492488	intron_variant	0	0.739375	4E-26	25.3979	(FLT4, 2358_19_2)	0.297205	[0.24-0.35] unit increase	Illumina [> 1000000] (imputed)	N
15	rs7855466	4.7677e-08	9	136144960	rs492488	NA	Blood protein levels	43420	30072576	Emilsson V	43314	Science	www.ncbi.nlm.nih.gov/pubmed/30072576	Co-regulatory networks of human serum proteins link genetics to disease.	3,200 European ancestry individuals	NA	9q34.2	NR	ABO, ABO			ENSG00000175164, ENSG00000281879	NA	NA	rs492488-G	rs492488	0	492488	intron_variant	0	0.739375	7E-23	22.1549	(MET, 2837_3_2)	0.278841	[0.22-0.33] unit increase	Illumina [> 1000000] (imputed)	N
15	rs7855466	4.7677e-08	9	136144960	rs492488	NA	Blood protein levels	43420	30072576	Emilsson V	43314	Science	www.ncbi.nlm.nih.gov/pubmed/30072576	Co-regulatory networks of human serum proteins link genetics to disease.	3,200 European ancestry individuals	NA	9q34.2	NR	ABO, ABO			ENSG00000175164, ENSG00000281879	NA	NA	rs492488-G	rs492488	0	492488	intron_variant	0	0.739375	1E-22	22	(KIN, 14643_27_3)	0.268205	[0.22-0.32] unit increase	Illumina [> 1000000] (imputed)	N
15	rs7855466	4.7677e-08	9	136144960	rs492488	NA	Blood protein levels	43420	30072576	Emilsson V	43314	Science	www.ncbi.nlm.nih.gov/pubmed/30072576	Co-regulatory networks of human serum proteins link genetics to disease.	3,200 European ancestry individuals	NA	9q34.2	NR	ABO, ABO			ENSG00000175164, ENSG00000281879	NA	NA	rs492488-G	rs492488	0	492488	intron_variant	0	0.739375	4E-22	21.3979	(CHST15, 4469_78_2)	0.264456	[0.21-0.32] unit increase	Illumina [> 1000000] (imputed)	N
15	rs7855466	4.7677e-08	9	136144960	rs492488	NA	Blood protein levels	43420	30072576	Emilsson V	43314	Science	www.ncbi.nlm.nih.gov/pubmed/30072576	Co-regulatory networks of human serum proteins link genetics to disease.	3,200 European ancestry individuals	NA	9q34.2	NR	ABO, ABO			ENSG00000175164, ENSG00000281879	NA	NA	rs492488-G	rs492488	0	492488	intron_variant	0	0.739375	2E-21	20.699	(GLCE, 7808_5_3)	0.267369	[0.21-0.32] unit decrease	Illumina [> 1000000] (imputed)	N
15	rs7855466	4.7677e-08	9	136144960	rs492488	NA	Blood protein levels	43420	30072576	Emilsson V	43314	Science	www.ncbi.nlm.nih.gov/pubmed/30072576	Co-regulatory networks of human serum proteins link genetics to disease.	3,200 European ancestry individuals	NA	9q34.2	NR	ABO, ABO			ENSG00000175164, ENSG00000281879	NA	NA	rs492488-G	rs492488	0	492488	intron_variant	0	0.739375	1E-17	17	(MBL2, 3000_66_1)	0.235977	[0.18-0.29] unit decrease	Illumina [> 1000000] (imputed)	N
15	rs7855466	4.7677e-08	9	136144960	rs492488	NA	Blood protein levels	43420	30072576	Emilsson V	43314	Science	www.ncbi.nlm.nih.gov/pubmed/30072576	Co-regulatory networks of human serum proteins link genetics to disease.	3,200 European ancestry individuals	NA	9q34.2	NR	ABO, ABO			ENSG00000175164, ENSG00000281879	NA	NA	rs492488-G	rs492488	0	492488	intron_variant	0	0.739375	3E-16	15.5229	(ICAM5, 5124_62_3)	0.226266	[0.17-0.28] unit increase	Illumina [> 1000000] (imputed)	N
15	rs7855466	4.7677e-08	9	136144960	rs492488	NA	Blood protein levels	43420	30072576	Emilsson V	43314	Science	www.ncbi.nlm.nih.gov/pubmed/30072576	Co-regulatory networks of human serum proteins link genetics to disease.	3,200 European ancestry individuals	NA	9q34.2	NR	ABO, ABO			ENSG00000175164, ENSG00000281879	NA	NA	rs492488-G	rs492488	0	492488	intron_variant	0	0.739375	2E-19	18.699	(CHST15, 14097_86_3)	0.247029	[0.19-0.3] unit increase	Illumina [> 1000000] (imputed)	N
15	rs7855466	4.7677e-08	9	136144960	rs492488	NA	Blood protein levels	43420	30072576	Emilsson V	43314	Science	www.ncbi.nlm.nih.gov/pubmed/30072576	Co-regulatory networks of human serum proteins link genetics to disease.	3,200 European ancestry individuals	NA	9q34.2	NR	ABO, ABO			ENSG00000175164, ENSG00000281879	NA	NA	rs492488-G	rs492488	0	492488	intron_variant	0	0.739375	3E-21	20.5229	(CASC4, 8838_10_3)	0.271609	[0.22-0.33] unit decrease	Illumina [> 1000000] (imputed)	N
15	rs7855466	4.7677e-08	9	136144960	rs492488	NA	Blood protein levels	43420	30072576	Emilsson V	43314	Science	www.ncbi.nlm.nih.gov/pubmed/30072576	Co-regulatory networks of human serum proteins link genetics to disease.	3,200 European ancestry individuals	NA	9q34.2	NR	ABO, ABO			ENSG00000175164, ENSG00000281879	NA	NA	rs492488-G	rs492488	0	492488	intron_variant	0	0.739375	3E-18	17.5229	(CD36, 2973_15_2)	0.232576	[0.18-0.28] unit decrease	Illumina [> 1000000] (imputed)	N
15	rs7855466	4.7677e-08	9	136144960	rs492488	NA	Blood protein levels	43420	30072576	Emilsson V	43314	Science	www.ncbi.nlm.nih.gov/pubmed/30072576	Co-regulatory networks of human serum proteins link genetics to disease.	3,200 European ancestry individuals	NA	9q34.2	NR	ABO, ABO			ENSG00000175164, ENSG00000281879	NA	NA	rs492488-G	rs492488	0	492488	intron_variant	0	0.739375	5E-18	17.301	(LRRC32, 7551_33_4)	0.230437	[0.18-0.28] unit decrease	Illumina [> 1000000] (imputed)	N
15	rs7855466	4.7677e-08	9	136144960	rs492488	NA	Blood protein levels	43420	30072576	Emilsson V	43314	Science	www.ncbi.nlm.nih.gov/pubmed/30072576	Co-regulatory networks of human serum proteins link genetics to disease.	3,200 European ancestry individuals	NA	9q34.2	NR	ABO, ABO			ENSG00000175164, ENSG00000281879	NA	NA	rs492488-G	rs492488	0	492488	intron_variant	0	0.739375	6E-18	17.2218	(C1GALT1C1, 5735_54_3)	0.243695	[0.19-0.3] unit decrease	Illumina [> 1000000] (imputed)	N
15	rs7855466	4.7677e-08	9	136144960	rs492488	NA	Blood protein levels	43420	30072576	Emilsson V	43314	Science	www.ncbi.nlm.nih.gov/pubmed/30072576	Co-regulatory networks of human serum proteins link genetics to disease.	3,200 European ancestry individuals	NA	9q34.2	NR	ABO, ABO			ENSG00000175164, ENSG00000281879	NA	NA	rs492488-G	rs492488	0	492488	intron_variant	0	0.739375	2E-274	273.699	(CD209, 3029_52_2)	0.90997	[0.86-0.96] unit decrease	Illumina [> 1000000] (imputed)	N
15	rs7855466	4.7677e-08	9	136144960	rs492488	NA	Blood protein levels	43420	30072576	Emilsson V	43314	Science	www.ncbi.nlm.nih.gov/pubmed/30072576	Co-regulatory networks of human serum proteins link genetics to disease.	3,200 European ancestry individuals	NA	9q34.2	NR	ABO, ABO			ENSG00000175164, ENSG00000281879	NA	NA	rs492488-G	rs492488	0	492488	intron_variant	0	0.739375	1E-13	13	(EPHA4, 7190_50_3)	0.200146	[0.15-0.25] unit increase	Illumina [> 1000000] (imputed)	N
15	rs7855466	4.7677e-08	9	136144960	rs492488	NA	Blood protein levels	43420	30072576	Emilsson V	43314	Science	www.ncbi.nlm.nih.gov/pubmed/30072576	Co-regulatory networks of human serum proteins link genetics to disease.	3,200 European ancestry individuals	NA	9q34.2	NR	ABO, ABO			ENSG00000175164, ENSG00000281879	NA	NA	rs492488-G	rs492488	0	492488	intron_variant	0	0.739375	2E-13	12.699	(CASC4, 10613_33_3)	0.208585	[0.15-0.26] unit decrease	Illumina [> 1000000] (imputed)	N
15	rs7855466	4.7677e-08	9	136144960	rs492488	NA	Blood protein levels	43420	30072576	Emilsson V	43314	Science	www.ncbi.nlm.nih.gov/pubmed/30072576	Co-regulatory networks of human serum proteins link genetics to disease.	3,200 European ancestry individuals	NA	9q34.2	NR	ABO, ABO			ENSG00000175164, ENSG00000281879	NA	NA	rs492488-G	rs492488	0	492488	intron_variant	0	0.739375	2E-13	12.699	(PNPLA2, 9802_27_3)	0.204704	[0.15-0.26] unit increase	Illumina [> 1000000] (imputed)	N
15	rs7855466	4.7677e-08	9	136144960	rs492488	NA	Glycine levels	43605	31070104	Jia Q	43594	J Am Heart Assoc	www.ncbi.nlm.nih.gov/pubmed/31070104	Genetic Determinants of Circulating Glycine Levels and Risk of Coronary Artery Disease.	19,112 European ancestry male individuals	NA	9q34.2	ABO	ABO, ABO			ENSG00000175164, ENSG00000281879	NA	NA	rs492488-G	rs492488	0	492488	intron_variant	0	0.552182	5E-6	5.30103		0.049598	[0.028-0.071] unit increase	Affymetrix, Illumina [7487927] (imputed)	N
15	rs7855466	4.7677e-08	9	136144960	rs492488	NA	Glycine levels	43605	31070104	Jia Q	43594	J Am Heart Assoc	www.ncbi.nlm.nih.gov/pubmed/31070104	Genetic Determinants of Circulating Glycine Levels and Risk of Coronary Artery Disease.	30,118 European ancestry individuals	NA	9q34.2	ABO	ABO, ABO			ENSG00000175164, ENSG00000281879	NA	NA	rs492488-G	rs492488	0	492488	intron_variant	0	0.552182	1E-8	8		0.051118	[0.034-0.069] unit increase	Affymetrix, Illumina [7487927] (imputed)	N
15	rs7855466	4.7677e-08	9	136145240	rs495203	NA	Type 2 diabetes	44088	32541925	Vujkovic M	43997	Nat Genet	www.ncbi.nlm.nih.gov/pubmed/32541925	Discovery of 318 new risk loci for type 2 diabetes and related vascular outcomes among 1.4 million participants in a multi-ancestry meta-analysis.	148,726 European ancestry cases, 965,732 European ancestry controls	NA	9q34.2	NR	ABO, ABO			ENSG00000175164, ENSG00000281879	NA	NA	rs495203-C	rs495203	0	495203	intron_variant	0	0.6651	1E-24	24		0.0493	[0.04-0.059] unit decrease	Affymetrix, Illumina [1198787] (imputed)	N
15	rs7855466	4.7677e-08	9	136145414	rs587611953	NA	Monocyte percentage of white cells	42977	27863252	Astle WJ	42691	Cell	www.ncbi.nlm.nih.gov/pubmed/27863252	The Allelic Landscape of Human Blood Cell Trait Variation and Links to Common Complex Disease.	170,494 European ancestry individuals	NA	9q34.2	ABO	ABO, ABO			ENSG00000175164, ENSG00000281879	NA	NA	rs587611953-A	rs587611953	0	587611953	intron_variant	0	0.1637	1E-11	11		0.0363127	[0.026-0.047] unit decrease	Affymetrix [~ 2500000] (imputed)	N
15	rs7855466	4.7677e-08	9	136145414	rs587611953	NA	Mean platelet volume	44092	32888494	Vuckovic D	44075	Cell	www.ncbi.nlm.nih.gov/pubmed/32888494	The Polygenic and Monogenic Basis of Blood Traits and Diseases.	408,112 British individuals	NA	9q34.2	ABO	ABO, ABO			ENSG00000175164, ENSG00000281879	NA	NA	rs587611953-A	rs587611953	0	587611953	intron_variant	0	0.164183	2E-9	8.69897		0.0202613	[0.014-0.027] unit increase	Affymetrix [93095623] (imputed)	N
15	rs7855466	4.7677e-08	9	136145414	rs587611953	NA	Sulfhydryl oxidase 2 levels	45019	34648354	Pietzner M	44512	Science	www.ncbi.nlm.nih.gov/pubmed/34648354	Mapping the proteo-genomic convergence of human diseases.	10,708 European ancestry individuals	NA	9q34.2		ABO, ABO			ENSG00000175164, ENSG00000281879	NA	NA	rs587611953-A	rs587611953	0	587611953	intron_variant	0	0.17	2E-246	245.699		0.644	[0.61-0.68] unit increase	Affymetrix, Illumina [10200000] (imputed)	N
15	rs7855466	4.7677e-08	9	136145414	rs587611953	NA	E-selectin levels	45019	34648354	Pietzner M	44512	Science	www.ncbi.nlm.nih.gov/pubmed/34648354	Mapping the proteo-genomic convergence of human diseases.	10,708 European ancestry individuals	NA	9q34.2		ABO, ABO			ENSG00000175164, ENSG00000281879	NA	NA	rs587611953-A	rs587611953	0	587611953	intron_variant	0	0.17	4E-291	290.398		0.693	[0.66-0.73] unit decrease	Affymetrix, Illumina [10200000] (imputed)	N
15	rs7855466	4.7677e-08	9	136145414	rs587611953	NA	Golgi membrane protein 1 levels	45019	34648354	Pietzner M	44512	Science	www.ncbi.nlm.nih.gov/pubmed/34648354	Mapping the proteo-genomic convergence of human diseases.	10,708 European ancestry individuals	NA	9q34.2		ABO, ABO			ENSG00000175164, ENSG00000281879	NA	NA	rs587611953-A	rs587611953	0	587611953	intron_variant	0	0.17	6E-133	132.222		0.479	[0.44-0.52] unit increase	Affymetrix, Illumina [10200000] (imputed)	N
15	rs7855466	4.7677e-08	9	136145414	rs587611953	NA	Coagulation Factor VIII levels (F8.13499.30.3)	44936	29875488	Sun BB	43257	Nature	www.ncbi.nlm.nih.gov/pubmed/29875488	Genomic atlas of the human plasma proteome.	3,301 European ancestry individuals	NA	9q34.2		ABO, ABO			ENSG00000175164, ENSG00000281879	NA	NA	rs587611953-A	rs587611953	0	587611953	intron_variant	0	0.169	3E-57	56.5229		0.58	[0.5-0.66] unit increase	Affymetrix [10572788] (imputed)	N
15	rs7855466	4.7677e-08	9	136145414	rs587611953	NA	E-selectin levels (SELE.3470.1.2)	44936	29875488	Sun BB	43257	Nature	www.ncbi.nlm.nih.gov/pubmed/29875488	Genomic atlas of the human plasma proteome.	3,301 European ancestry individuals	NA	9q34.2		ABO, ABO			ENSG00000175164, ENSG00000281879	NA	NA	rs587611953-A	rs587611953	0	587611953	intron_variant	0	0.169	7E-87	86.1549		0.7	[-0.62--0.78] unit decrease	Affymetrix [10572788] (imputed)	N
15	rs7855466	4.7677e-08	9	136145414	rs587611953	NA	CD209 antigen levels (CD209.3029.52.2)	44936	29875488	Sun BB	43257	Nature	www.ncbi.nlm.nih.gov/pubmed/29875488	Genomic atlas of the human plasma proteome.	3,301 European ancestry individuals	NA	9q34.2		ABO, ABO			ENSG00000175164, ENSG00000281879	NA	NA	rs587611953-A	rs587611953	0	587611953	intron_variant	0	0.169	1E-156	156		0.91	[0.85-0.97] unit increase	Affymetrix [10572788] (imputed)	N
15	rs7855466	4.7677e-08	9	136145414	rs587611953	NA	Sulfhydryl oxidase 2 levels (QSOX2.8397.147.3)	44936	29875488	Sun BB	43257	Nature	www.ncbi.nlm.nih.gov/pubmed/29875488	Genomic atlas of the human plasma proteome.	3,301 European ancestry individuals	NA	9q34.2		ABO, ABO			ENSG00000175164, ENSG00000281879	NA	NA	rs587611953-A	rs587611953	0	587611953	intron_variant	0	0.169	3E-61	60.5229		0.6	[0.52-0.68] unit increase	Affymetrix [10572788] (imputed)	N
15	rs7855466	4.7677e-08	9	136145414	rs587611953	NA	Protein FAM3D levels (FAM3D.13102.1.3)	44936	29875488	Sun BB	43257	Nature	www.ncbi.nlm.nih.gov/pubmed/29875488	Genomic atlas of the human plasma proteome.	3,301 European ancestry individuals	NA	9q34.2		ABO, ABO			ENSG00000175164, ENSG00000281879	NA	NA	rs587611953-A	rs587611953	0	587611953	intron_variant	0	0.169	1E-34	34		0.45	[0.37-0.53] unit increase	Affymetrix [10572788] (imputed)	N
15	rs7855466	4.7677e-08	9	136145414	rs587611953	NA	Golgi membrane protein 1 levels (GOLM1.8983.7.3)	44936	29875488	Sun BB	43257	Nature	www.ncbi.nlm.nih.gov/pubmed/29875488	Genomic atlas of the human plasma proteome.	3,301 European ancestry individuals	NA	9q34.2		ABO, ABO			ENSG00000175164, ENSG00000281879	NA	NA	rs587611953-A	rs587611953	0	587611953	intron_variant	0	0.169	3E-25	24.5229		0.38	[0.3-0.46] unit increase	Affymetrix [10572788] (imputed)	N
15	rs7855466	4.7677e-08	9	136145414	rs587611953	NA	Histo-blood group ABO system transferase levels (ABO.9253.52.3)	44936	29875488	Sun BB	43257	Nature	www.ncbi.nlm.nih.gov/pubmed/29875488	Genomic atlas of the human plasma proteome.	3,301 European ancestry individuals	NA	9q34.2		ABO, ABO			ENSG00000175164, ENSG00000281879	NA	NA	rs587611953-A	rs587611953	0	587611953	intron_variant	0	0.169	8E-255	254.097		1.1	[1.04-1.16] unit increase	Affymetrix [10572788] (imputed)	N
15	rs7855466	4.7677e-08	9	136145414	rs587611953	NA	Desmoglein-2 levels	45019	34648354	Pietzner M	44512	Science	www.ncbi.nlm.nih.gov/pubmed/34648354	Mapping the proteo-genomic convergence of human diseases.	10,708 European ancestry individuals	NA	9q34.2		ABO, ABO			ENSG00000175164, ENSG00000281879	NA	NA	rs587611953-A	rs587611953	0	587611953	intron_variant	0	0.17	6E-61	60.2218		0.313	[0.28-0.35] unit increase	Affymetrix, Illumina [10200000] (imputed)	N
15	rs7855466	4.7677e-08	9	136145414	rs587611953	NA	Vertical cup-disc ratio	44767	34077760	Alipanahi B	44348	Am J Hum Genet	www.ncbi.nlm.nih.gov/pubmed/34077760	Large-scale machine-learning-based phenotyping significantly improves genomic discovery for optic nerve head morphology.	65,680 European ancestry individuals	NA	9q34.2		ABO, ABO			ENSG00000175164, ENSG00000281879	NA	NA	rs587611953-C	rs587611953	0	587611953	intron_variant	0	0.836	5E-13	12.301		0.00671	[0.0047-0.0087] unit decrease	Affymetrix [13110443] (imputed)	N
15	rs7855466	4.7677e-08	9	136145414	rs587611953	NA	Vertical cup-disc ratio	44767	34077760	Alipanahi B	44348	Am J Hum Genet	www.ncbi.nlm.nih.gov/pubmed/34077760	Large-scale machine-learning-based phenotyping significantly improves genomic discovery for optic nerve head morphology.	89,579 European ancestry individuals	NA	9q34.2		ABO, ABO			ENSG00000175164, ENSG00000281879	NA	NA	rs587611953-C	rs587611953	0	587611953	intron_variant	0	NR	5E-13	12.301		0.0506	[0.036-0.066] unit decrease	Affymetrix [8600000] (imputed)	N
15	rs7855466	4.7677e-08	9	136145484	rs582094	NA	Diverticular disease	43404	30177863	Maguire LH	43346	Nat Genet	www.ncbi.nlm.nih.gov/pubmed/30177863	Genome-wide association analyses identify 39 new susceptibility loci for diverticular disease.	27,444 British ancestry cases, 382,284 British ancestry controls	NA	9q34.2	ABO	ABO, ABO			ENSG00000175164, ENSG00000281879	NA	NA	rs582094-T	rs582094	0	582094	intron_variant	0	0.31857582039812	2E-11	10.699		0.0038815	[NR] unit decrease	Affymetrix [> 30000000] (imputed)	N
15	rs7855466	4.7677e-08	9	136145907	rs34357864	NA	Chloride intracellular channel protein 5 levels	45019	34648354	Pietzner M	44512	Science	www.ncbi.nlm.nih.gov/pubmed/34648354	Mapping the proteo-genomic convergence of human diseases.	10,708 European ancestry individuals	NA	9q34.2		ABO, ABO			ENSG00000175164, ENSG00000281879	NA	NA	rs34357864-?	rs34357864	0	34357864	intron_variant	0	0.66	6E-15	14.2218		0.101	[0.076-0.126] unit decrease	Affymetrix, Illumina [10200000] (imputed)	N
15	rs7855466	4.7677e-08	9	136145974	rs2769071	NA	Circulating fibroblast growth factor 23 levels	43409	30217807	Robinson-Cohen C	43357	J Am Soc Nephrol	www.ncbi.nlm.nih.gov/pubmed/30217807	Genetic Variants Associated with Circulating Fibroblast Growth Factor 23.	16,624 European ancestry individuals	4,443 African ancestry individuals	9q34.2	ABO	ABO, ABO			ENSG00000175164, ENSG00000281879	NA	NA	rs2769071-A	rs2769071	0	2769071	intron_variant	0	0.6491	6E-17	16.2218	(EA)	0.037	[0.027-0.047] unit decrease	Affymetrix, Illumina [NR] (imputed)	N
15	rs7855466	4.7677e-08	9	136145974	rs2769071	NA	Serum levels of protein SHANK3	44607	35078996	Gudjonsson A	44586	Nat Commun	www.ncbi.nlm.nih.gov/pubmed/35078996	A genome-wide association study of serum proteins reveals shared loci with common diseases.	5,365 Icelandic ancestry individuals	NA	9q34.2		ABO, ABO			ENSG00000175164, ENSG00000281879	NA	NA	rs2769071-G	rs2769071	0	2769071	intron_variant	0	0.2575	9E-61	60.0458		0.342479	[0.3-0.38] unit increase	Illumina [7506463] (imputed)	N
15	rs7855466	4.7677e-08	9	136145974	rs2769071	NA	Venous thromboembolism or factor VII levels (pleiotropy)	44762	35285134	Temprano-Sagrera G	44634	J Thromb Haemost	www.ncbi.nlm.nih.gov/pubmed/35285134	Multi-phenotype analyses of hemostatic traits with cardiovascular events reveal novel genetic associations.	27,495 European or African American individuals with measurements, 30,234 European or African American VTE cases, 172,122 European or African American VTE controls	NA	9q34.2		ABO, ABO			ENSG00000175164, ENSG00000281879	NA	NA	rs2769071-?	rs2769071	0	2769071	intron_variant	0	NR	8E-176	175.097		NA		NR [NR]	N
15	rs7855466	4.7677e-08	9	136145974	rs2769071	NA	Venous thromboembolism or fibrinogen levels (pleiotropy)	44762	35285134	Temprano-Sagrera G	44634	J Thromb Haemost	www.ncbi.nlm.nih.gov/pubmed/35285134	Multi-phenotype analyses of hemostatic traits with cardiovascular events reveal novel genetic associations.	120,246 European ancestry individuals with measurements, 30,234 European or African American VTE cases, 172,122 European or African American VTE controls	NA	9q34.2		ABO, ABO			ENSG00000175164, ENSG00000281879	NA	NA	rs2769071-?	rs2769071	0	2769071	intron_variant	0	NR	1E-180	180		NA		NR [NR]	N
15	rs7855466	4.7677e-08	9	136145974	rs2769071	NA	Venous thromboembolism or factor XI levels (pleiotropy)	44762	35285134	Temprano-Sagrera G	44634	J Thromb Haemost	www.ncbi.nlm.nih.gov/pubmed/35285134	Multi-phenotype analyses of hemostatic traits with cardiovascular events reveal novel genetic associations.	16,169 European ancestry individuals with measurements, 30,234 European or African American VTE cases, 172,122 European or African American VTE controls	NA	9q34.2		ABO, ABO			ENSG00000175164, ENSG00000281879	NA	NA	rs2769071-?	rs2769071	0	2769071	intron_variant	0	NR	3E-176	175.523		NA		NR [NR]	N
15	rs7855466	4.7677e-08	9	136146046	rs677355	NA	Lymphocyte count	44095	32888493	Chen MH	44075	Cell	www.ncbi.nlm.nih.gov/pubmed/32888493	Trans-ethnic and Ancestry-Specific Blood-Cell Genetics in 746,667 Individuals from 5 Global Populations.	643,370 African American or Afro-Caribbean, African ancestry, European ancestry, East Asian ancestry, Hispanic or Latin American and South Asian ancestry individuals	NA	9q34.2	NR	ABO, ABO			ENSG00000175164, ENSG00000281879	NA	NA	rs677355-A	rs677355	0	677355	intron_variant	0	0.342545	7E-13	12.1549		NA		Affymetrix, Illumina [23472807] (imputed)	N
15	rs7855466	4.7677e-08	9	136146046	rs677355	NA	Lymphocyte count	44095	32888493	Chen MH	44075	Cell	www.ncbi.nlm.nih.gov/pubmed/32888493	Trans-ethnic and Ancestry-Specific Blood-Cell Genetics in 746,667 Individuals from 5 Global Populations.	524,923 European ancestry individuals	NA	9q34.2	NR	ABO, ABO			ENSG00000175164, ENSG00000281879	NA	NA	rs677355-A	rs677355	0	677355	intron_variant	0	0.321046	4E-12	11.3979		0.014061	[0.01-0.018] SD unit decrease	Affymetrix, Illumina [50265552] (imputed)	N
15	rs7855466	4.7677e-08	9	136146068	rs59602812	NA	Protein CASC4 levels	45019	34648354	Pietzner M	44512	Science	www.ncbi.nlm.nih.gov/pubmed/34648354	Mapping the proteo-genomic convergence of human diseases.	10,708 European ancestry individuals	NA	9q34.2		ABO, ABO			ENSG00000175164, ENSG00000281879	NA	NA	rs59602812-?	rs59602812	0	59602812	intron_variant	0	0.66	1E-126	126		0.319	[0.29-0.34] unit decrease	Affymetrix, Illumina [10200000] (imputed)	N
15	rs7855466	4.7677e-08	9	136146077	rs676996	NA	Monocyte count	44095	32888493	Chen MH	44075	Cell	www.ncbi.nlm.nih.gov/pubmed/32888493	Trans-ethnic and Ancestry-Specific Blood-Cell Genetics in 746,667 Individuals from 5 Global Populations.	521,594 European ancestry individuals	NA	9q34.2	NR	ABO, ABO			ENSG00000175164, ENSG00000281879	NA	NA	rs676996-G	rs676996	0	676996	intron_variant	0	0.32021	5E-106	105.301		0.043816	[0.04-0.048] SD unit decrease	Affymetrix, Illumina [50262088] (imputed)	N
15	rs7855466	4.7677e-08	9	136146077	rs676996	NA	Glycine levels	43580	30837465	Wittemans LBL	43529	Nat Commun	www.ncbi.nlm.nih.gov/pubmed/30837465	Assessing the causal association of glycine with risk of cardio-metabolic diseases.	80,003 European ancestry individuals	NA	9q34.2	ABO	ABO, ABO			ENSG00000175164, ENSG00000281879	NA	NA	rs676996-T	rs676996	0	676996	intron_variant	0	0.668	4E-15	14.3979		0.04	[0.028-0.052] unit increase	Affymetrix, Illumina [NR] (imputed)	N
15	rs7855466	4.7677e-08	9	136146077	rs676996	NA	Haemorrhoidal disease	44321	33888516	Zheng T	44308	Gut	www.ncbi.nlm.nih.gov/pubmed/33888516	Genome-wide analysis of 944 133 individuals provides insights into the etiology of haemorrhoidal disease.	218,920 European ancestry cases, 725,213 European ancestry controls	NA	9q34.2	ABO	ABO, ABO			ENSG00000175164, ENSG00000281879	NA	NA	rs676996-T	rs676996	0	676996	intron_variant	0	0.34140000000000004	5E-43	42.301		0.94	[0.94-0.95]	Affymetrix, Illumina [8494288] (imputed)	N
15	rs7855466	4.7677e-08	9	136146077	rs676996	NA	Glycine levels	44691	33414548	Lotta LA	44203	Nat Genet	www.ncbi.nlm.nih.gov/pubmed/33414548	A cross-platform approach identifies genetic regulators of human metabolism and health.	80,003 Caucasian ancestry individuals	NA	9q34.2		ABO, ABO			ENSG00000175164, ENSG00000281879	NA	NA	rs676996-T	rs676996	0	676996	intron_variant	0	0.6677	4E-15	14.3979		7.843	(zscore) increase	Affymetrix, Illumina [6053131] (imputed)	N
15	rs7855466	4.7677e-08	9	136146227	rs676457	NA	Dihydrofolate reductase levels (DHFR.9823.2.3)	44936	29875488	Sun BB	43257	Nature	www.ncbi.nlm.nih.gov/pubmed/29875488	Genomic atlas of the human plasma proteome.	3,301 European ancestry individuals	NA	9q34.2		ABO, ABO			ENSG00000175164, ENSG00000281879	NA	NA	rs676457-T	rs676457	0	676457	intron_variant	0	0.315	3E-12	11.5229		0.19	[0.13-0.25] unit increase	Affymetrix [10572788] (imputed)	N
15	rs7855466	4.7677e-08	9	136146310	rs79343853	NA	Serum alkaline phosphatase levels	43309	29403010	Kanai M	43136	Nat Genet	www.ncbi.nlm.nih.gov/pubmed/29403010	Genetic analysis of quantitative traits in the Japanese population links cell types to complex human diseases.	105,030 Japanese ancestry individuals	NA	9q34.2	NR	ABO, ABO			ENSG00000175164, ENSG00000281879	NA	NA	rs79343853-?	rs79343853	0	79343853	intron_variant	0	NR	2E-29	28.699		0.06465	[0.053-0.076] unit increase novel	Illumina [6108953] (imputed)	N
15	rs7855466	4.7677e-08	9	136146310	rs79343853	NA	Serum levels of protein DSG2	44607	35078996	Gudjonsson A	44586	Nat Commun	www.ncbi.nlm.nih.gov/pubmed/35078996	A genome-wide association study of serum proteins reveals shared loci with common diseases.	5,368 Icelandic ancestry individuals	NA	9q34.2		ABO, ABO			ENSG00000175164, ENSG00000281879	NA	NA	rs79343853-C	rs79343853	0	79343853	intron_variant	0	0.06825	2E-16	15.699		0.301887	[0.23-0.37] unit increase	Illumina [7506463] (imputed)	N
15	rs7855466	4.7677e-08	9	136146310	rs79343853	NA	Serum levels of protein ISLR2	44607	35078996	Gudjonsson A	44586	Nat Commun	www.ncbi.nlm.nih.gov/pubmed/35078996	A genome-wide association study of serum proteins reveals shared loci with common diseases.	5,366 Icelandic ancestry individuals	NA	9q34.2		ABO, ABO			ENSG00000175164, ENSG00000281879	NA	NA	rs79343853-C	rs79343853	0	79343853	intron_variant	0	0.06825	1E-27	27		0.408077	[0.33-0.48] unit increase	Illumina [7506463] (imputed)	N
15	rs7855466	4.7677e-08	9	136146310	rs79343853	NA	Serum levels of protein SEMA6A	44607	35078996	Gudjonsson A	44586	Nat Commun	www.ncbi.nlm.nih.gov/pubmed/35078996	A genome-wide association study of serum proteins reveals shared loci with common diseases.	5,365 Icelandic ancestry individuals	NA	9q34.2		ABO, ABO			ENSG00000175164, ENSG00000281879	NA	NA	rs79343853-C	rs79343853	0	79343853	intron_variant	0	0.06825	1E-15	15		0.293613	[0.22-0.37] unit increase	Illumina [7506463] (imputed)	N
15	rs7855466	4.7677e-08	9	136146310	rs79343853	NA	Serum levels of protein ABO	44607	35078996	Gudjonsson A	44586	Nat Commun	www.ncbi.nlm.nih.gov/pubmed/35078996	A genome-wide association study of serum proteins reveals shared loci with common diseases.	5,368 Icelandic ancestry individuals	NA	9q34.2		ABO, ABO			ENSG00000175164, ENSG00000281879	NA	NA	rs79343853-C	rs79343853	0	79343853	intron_variant	0	0.06825	2E-126	125.699		0.876537	[0.8-0.95] unit increase	Illumina [7506463] (imputed)	N
15	rs7855466	4.7677e-08	9	136146310	rs79343853	NA	Platelet count	44882	36329257	Lee CJ	44868	Commun Biol	www.ncbi.nlm.nih.gov/pubmed/36329257	Phenome-wide analysis of Taiwan Biobank reveals novel glycemia-related loci and genetic risks for diabetes.	76,345 Taiwanese ancestry individuals	NA	9q34.2		ABO, ABO			ENSG00000175164, ENSG00000281879	NA	NA	rs79343853-?	rs79343853	0	79343853	intron_variant	0	NR	3E-9	8.52288		2.15115	unit decrease	NR [5925277] (imputed)	N
15	rs7855466	4.7677e-08	9	136146431	rs527210	NA	Myocardial infarction	44544	34594039	Sakaue S	44469	Nat Genet	www.ncbi.nlm.nih.gov/pubmed/34594039	A cross-population atlas of genetic associations for 220 human phenotypes.	20,917 European ancestry cases, 440,906 European ancestry controls, 14,992 East Asian ancestry cases, 146,214 East Asian ancestry controls	NA	9q34.2		ABO, ABO			ENSG00000175164, ENSG00000281879	NA	NA	rs527210-T	rs527210	0	527210	intron_variant	0	NR	5E-13	12.301		0.0718	[0.052-0.091] unit increase	Affymetrix, Illumina [25841367] (imputed)	N
15	rs7855466	4.7677e-08	9	136147160	rs554833	NA	Type 2 diabetes	44544	34594039	Sakaue S	44469	Nat Genet	www.ncbi.nlm.nih.gov/pubmed/34594039	A cross-population atlas of genetic associations for 220 human phenotypes.	38,841 European ancestry cases, 451,248 European ancestry controls, 45,383 East Asian ancestry cases, 132,032 East Asian ancestry controls	NA	9q34.2		ABO, ABO			ENSG00000175164, ENSG00000281879	NA	NA	rs554833-T	rs554833	0	554833	intron_variant	0	NR	4E-12	11.3979		0.0443	[0.032-0.057] unit increase	Affymetrix, Illumina [25845091] (imputed)	N
15	rs7855466	4.7677e-08	9	136147553	rs660340	NA	vWF levels	43552	30586737	Sabater-Lleal M	43424	Circulation	www.ncbi.nlm.nih.gov/pubmed/30586737	Genome-Wide Association Trans-Ethnic Meta-Analyses Identifies Novel Associations Regulating Coagulation Factor VIII and von Willebrand Factor Plasma Levels.	42,379 European ancestry individuals, 3,700 African American individuals, 275 Hispanic individuals	NA	9q34.2	ABO	ABO, ABO			ENSG00000175164, ENSG00000281879	NA	NA	rs660340-?	rs660340	0	660340	intron_variant	0	NR	1E-320	320	(EA)	NA		Affymetrix, Illumina [10537485] (imputed)	N
15	rs7855466	4.7677e-08	9	136147553	rs660340	NA	vWF levels	43552	30586737	Sabater-Lleal M	43424	Circulation	www.ncbi.nlm.nih.gov/pubmed/30586737	Genome-Wide Association Trans-Ethnic Meta-Analyses Identifies Novel Associations Regulating Coagulation Factor VIII and von Willebrand Factor Plasma Levels.	42,379 European ancestry individuals, 3,700 African American individuals, 275 Hispanic individuals	NA	9q34.2	ABO	ABO, ABO			ENSG00000175164, ENSG00000281879	NA	NA	rs660340-?	rs660340	0	660340	intron_variant	0	NR	1E-492	492		NA		Affymetrix, Illumina [10537485] (imputed)	N
15	rs7855466	4.7677e-08	9	136147702	rs581107	NA	Serum alkaline phosphatase levels	44376	33462484	Sinnott-Armstrong N	44214	Nat Genet	www.ncbi.nlm.nih.gov/pubmed/33462484	Genetics of 35 blood and urine biomarkers in the UK Biobank.	342,535 European ancestry individuals, 6,019 African ancestry individuals, 7,337 South Asian ancestry individuals	NA	9q34.2	NR	ABO, ABO			ENSG00000175164, ENSG00000281879	NA	NA	rs581107-T	rs581107	0	581107	intron_variant	0	NR	7E-883	882.155		0.1509	[0.15-0.16] unit decrease	Affymetrix [9000000] (imputed)	N
15	rs7855466	4.7677e-08	9	136147702	rs581107	NA	Alanine aminotransferase levels	44376	33462484	Sinnott-Armstrong N	44214	Nat Genet	www.ncbi.nlm.nih.gov/pubmed/33462484	Genetics of 35 blood and urine biomarkers in the UK Biobank.	342,387 European ancestry individuals, 6,017 African ancestry individuals, 7,325 South Asian ancestry individuals	NA	9q34.2	NR	ABO, ABO			ENSG00000175164, ENSG00000281879	NA	NA	rs581107-T	rs581107	0	581107	intron_variant	0	NR	3E-18	17.5229		0.0207	[0.016-0.025] unit increase	Affymetrix [9000000] (imputed)	N
15	rs7855466	4.7677e-08	9	136147702	rs581107	NA	Aspartate aminotransferase to alanine aminotransferase ratio	44376	33462484	Sinnott-Armstrong N	44214	Nat Genet	www.ncbi.nlm.nih.gov/pubmed/33462484	Genetics of 35 blood and urine biomarkers in the UK Biobank.	341,165 European ancestry individuals, 5,981 African ancestry individuals, 7,309 South Asian ancestry individuals	NA	9q34.2	NR	ABO, ABO			ENSG00000175164, ENSG00000281879	NA	NA	rs581107-T	rs581107	0	581107	intron_variant	0	NR	3E-58	57.5229		0.0384	[0.034-0.043] unit decrease	Affymetrix [9000000] (imputed)	N
15	rs7855466	4.7677e-08	9	136147702	rs581107	NA	Apolipoprotein B levels	44376	33462484	Sinnott-Armstrong N	44214	Nat Genet	www.ncbi.nlm.nih.gov/pubmed/33462484	Genetics of 35 blood and urine biomarkers in the UK Biobank.	340,860 European ancestry individuals, 5,962 African ancestry individuals, 7,275 South Asian ancestry individuals	NA	9q34.2	NR	ABO, ABO			ENSG00000175164, ENSG00000281879	NA	NA	rs581107-T	rs581107	0	581107	intron_variant	0	NR	6E-11	10.2218		0.0156	[0.011-0.02] unit increase	Affymetrix [9000000] (imputed)	N
15	rs7855466	4.7677e-08	9	136147702	rs581107	NA	Total cholesterol levels	44376	33462484	Sinnott-Armstrong N	44214	Nat Genet	www.ncbi.nlm.nih.gov/pubmed/33462484	Genetics of 35 blood and urine biomarkers in the UK Biobank.	342,508 European ancestry individuals, 6,014 African ancestry individuals, 7,336 South Asian ancestry individuals	NA	9q34.2	NR	ABO, ABO			ENSG00000175164, ENSG00000281879	NA	NA	rs581107-T	rs581107	0	581107	intron_variant	0	NR	1E-24	24		0.0244	[0.02-0.029] unit increase	Affymetrix [9000000] (imputed)	N
15	rs7855466	4.7677e-08	9	136147702	rs581107	NA	Gamma glutamyl transferase levels	44376	33462484	Sinnott-Armstrong N	44214	Nat Genet	www.ncbi.nlm.nih.gov/pubmed/33462484	Genetics of 35 blood and urine biomarkers in the UK Biobank.	342,339 European ancestry individuals, 6,015 African ancestry individuals, 7,336 South Asian ancestry individuals	NA	9q34.2	NR	ABO, ABO			ENSG00000175164, ENSG00000281879	NA	NA	rs581107-T	rs581107	0	581107	intron_variant	0	NR	4E-14	13.3979		0.018	[0.013-0.023] unit increase	Affymetrix [9000000] (imputed)	N
15	rs7855466	4.7677e-08	9	136147702	rs581107	NA	Glycated hemoglobin levels	44376	33462484	Sinnott-Armstrong N	44214	Nat Genet	www.ncbi.nlm.nih.gov/pubmed/33462484	Genetics of 35 blood and urine biomarkers in the UK Biobank.	327,177 European ancestry individuals, 4,847 African ancestry individuals, 6,895 South Asian ancestry individuals	NA	9q34.2	NR	ABO, ABO			ENSG00000175164, ENSG00000281879	NA	NA	rs581107-T	rs581107	0	581107	intron_variant	0	NR	2E-11	10.699		0.0163	[0.012-0.021] unit increase	Affymetrix [9000000] (imputed)	N
15	rs7855466	4.7677e-08	9	136147702	rs581107	NA	Low density lipoprotein cholesterol levels	44376	33462484	Sinnott-Armstrong N	44214	Nat Genet	www.ncbi.nlm.nih.gov/pubmed/33462484	Genetics of 35 blood and urine biomarkers in the UK Biobank.	341,875 European ancestry individuals, 6,003 African ancestry individuals, 7,319 South Asian ancestry individuals	NA	9q34.2	NR	ABO, ABO			ENSG00000175164, ENSG00000281879	NA	NA	rs581107-T	rs581107	0	581107	intron_variant	0	NR	7E-24	23.1549		0.024	[0.019-0.029] unit increase	Affymetrix [9000000] (imputed)	N
15	rs7855466	4.7677e-08	9	136149150	rs8176644	NA	Mean corpuscular hemoglobin concentration	42977	27863252	Astle WJ	42691	Cell	www.ncbi.nlm.nih.gov/pubmed/27863252	The Allelic Landscape of Human Blood Cell Trait Variation and Links to Common Complex Disease.	172,851 European ancestry individuals	NA	9q34.2	ABO	ABO, ABO			ENSG00000175164, ENSG00000281879	NA	NA	rs8176644-T	rs8176644	0	8176644	intron_variant	0	0.0618	8E-16	15.0969		0.0579528	[0.044-0.072] unit increase	Affymetrix [~ 2500000] (imputed)	N
15	rs7855466	4.7677e-08	9	136149150	rs8176644	NA	Blood urea nitrogen levels	43309	29403010	Kanai M	43136	Nat Genet	www.ncbi.nlm.nih.gov/pubmed/29403010	Genetic analysis of quantitative traits in the Japanese population links cell types to complex human diseases.	139,818 Japanese ancestry individuals	NA	9q34.2	ABO	ABO, ABO			ENSG00000175164, ENSG00000281879	NA	NA	rs8176644-?	rs8176644	0	8176644	intron_variant	0	NR	3E-8	7.52288		0.02575	[0.017-0.035] unit decrease novel	Illumina [6108953] (imputed)	N
15	rs7855466	4.7677e-08	9	136149150	rs8176644	NA	Red cell distribution width	43451	28957414	Pilling LC	43006	PLoS One	www.ncbi.nlm.nih.gov/pubmed/28957414	Red blood cell distribution width: Genetic evidence for aging pathways in 116,666 volunteers.	116,666 British ancestry individuals	NA	9q34.2	ABO	ABO, ABO			ENSG00000175164, ENSG00000281879	NA	NA	rs8176644-T	rs8176644	0	8176644	intron_variant	0	NR	9E-27	26.0458		0.0874124	[0.071-0.104] unit decrease	Affymetrix [16832071] (imputed)	N
15	rs7855466	4.7677e-08	9	136149150	rs8176644	NA	Serum levels of protein BCAM	44607	35078996	Gudjonsson A	44586	Nat Commun	www.ncbi.nlm.nih.gov/pubmed/35078996	A genome-wide association study of serum proteins reveals shared loci with common diseases.	5,358 Icelandic ancestry individuals	NA	9q34.2		ABO, ABO			ENSG00000175164, ENSG00000281879	NA	NA	rs8176644-T	rs8176644	0	8176644	intron_variant	0	0.06816	1E-22	22		0.352352	[0.28-0.42] unit increase	Illumina [7506463] (imputed)	N
15	rs7855466	4.7677e-08	9	136149150	rs8176644	NA	Serum levels of protein CD36	44607	35078996	Gudjonsson A	44586	Nat Commun	www.ncbi.nlm.nih.gov/pubmed/35078996	A genome-wide association study of serum proteins reveals shared loci with common diseases.	5,363 Icelandic ancestry individuals	NA	9q34.2		ABO, ABO			ENSG00000175164, ENSG00000281879	NA	NA	rs8176644-T	rs8176644	0	8176644	intron_variant	0	0.06816	1E-66	66		0.62217	[0.55-0.69] unit increase	Illumina [7506463] (imputed)	N
15	rs7855466	4.7677e-08	9	136149150	rs8176644	NA	Serum levels of protein GFRAL	44607	35078996	Gudjonsson A	44586	Nat Commun	www.ncbi.nlm.nih.gov/pubmed/35078996	A genome-wide association study of serum proteins reveals shared loci with common diseases.	5,364 Icelandic ancestry individuals	NA	9q34.2		ABO, ABO			ENSG00000175164, ENSG00000281879	NA	NA	rs8176644-T	rs8176644	0	8176644	intron_variant	0	0.06816	2E-21	20.699		0.354269	[0.28-0.43] unit increase	Illumina [7506463] (imputed)	N
15	rs7855466	4.7677e-08	9	136149150	rs8176644	NA	Serum levels of protein PEAR1	44607	35078996	Gudjonsson A	44586	Nat Commun	www.ncbi.nlm.nih.gov/pubmed/35078996	A genome-wide association study of serum proteins reveals shared loci with common diseases.	5,361 Icelandic ancestry individuals	NA	9q34.2		ABO, ABO			ENSG00000175164, ENSG00000281879	NA	NA	rs8176644-T	rs8176644	0	8176644	intron_variant	0	0.06816	1E-23	23		0.365133	[0.29-0.44] unit increase	Illumina [7506463] (imputed)	N
15	rs7855466	4.7677e-08	9	136149150	rs8176644	NA	Serum levels of protein ENG	44607	35078996	Gudjonsson A	44586	Nat Commun	www.ncbi.nlm.nih.gov/pubmed/35078996	A genome-wide association study of serum proteins reveals shared loci with common diseases.	5,361 Icelandic ancestry individuals	NA	9q34.2		ABO, ABO			ENSG00000175164, ENSG00000281879	NA	NA	rs8176644-T	rs8176644	0	8176644	intron_variant	0	0.06816	8E-30	29.0969		0.415953	[0.34-0.49] unit increase	Illumina [7506463] (imputed)	N
15	rs7855466	4.7677e-08	9	136149150	rs8176644	NA	Serum levels of protein MINPP1	44607	35078996	Gudjonsson A	44586	Nat Commun	www.ncbi.nlm.nih.gov/pubmed/35078996	A genome-wide association study of serum proteins reveals shared loci with common diseases.	5,353 Icelandic ancestry individuals	NA	9q34.2		ABO, ABO			ENSG00000175164, ENSG00000281879	NA	NA	rs8176644-T	rs8176644	0	8176644	intron_variant	0	0.06816	5E-22	21.301		0.344178	[0.27-0.41] unit increase	Illumina [7506463] (imputed)	N
15	rs7855466	4.7677e-08	9	136149150	rs8176644	NA	Stanniocalcin-1 levels	45019	34648354	Pietzner M	44512	Science	www.ncbi.nlm.nih.gov/pubmed/34648354	Mapping the proteo-genomic convergence of human diseases.	10,708 European ancestry individuals	NA	9q34.2		ABO, ABO			ENSG00000175164, ENSG00000281879	NA	NA	rs8176644-T	rs8176644	0	8176644	intron_variant	0	0.06	9E-12	11.0458		0.186	[0.13-0.24] unit increase	Affymetrix, Illumina [10200000] (imputed)	N
15	rs7855466	4.7677e-08	9	136149150	rs8176644	NA	Neutrophil percentage of white cells	44092	32888494	Vuckovic D	44075	Cell	www.ncbi.nlm.nih.gov/pubmed/32888494	The Polygenic and Monogenic Basis of Blood Traits and Diseases.	408,112 British individuals	NA	9q34.2	ABO	ABO, ABO			ENSG00000175164, ENSG00000281879	NA	NA	rs8176644-T	rs8176644	0	8176644	intron_variant	0	0.060944	7E-15	14.1549		0.0360067	[0.027-0.045] unit increase	Affymetrix [93095623] (imputed)	N
15	rs7855466	4.7677e-08	9	136149229	rs505922	NA	Protein quantitative trait loci	44189	32492067	Ruffieux H	43985	PLoS Comput Biol	www.ncbi.nlm.nih.gov/pubmed/32492067	A fully joint Bayesian quantitative trait locus mapping of human protein abundance in plasma.	394 European ancestry individuals	548 European ancestry individuals	9q34.2	NR	ABO, ABO			ENSG00000175164, ENSG00000281879	NA	NA	rs505922-?	rs505922	0	505922	intron_variant	0	NR	2E-40	39.699	(DC-SIGN)	NA		Illumina [~ 4000000] (imputed)	N
15	rs7855466	4.7677e-08	9	136149229	rs505922	NA	Monocyte count	44095	32888493	Chen MH	44075	Cell	www.ncbi.nlm.nih.gov/pubmed/32888493	Trans-ethnic and Ancestry-Specific Blood-Cell Genetics in 746,667 Individuals from 5 Global Populations.	639,696 African American or Afro-Caribbean, African ancestry, European ancestry, East Asian ancestry, Hispanic or Latin American and South Asian ancestry individuals	NA	9q34.2	NR	ABO, ABO			ENSG00000175164, ENSG00000281879	NA	NA	rs505922-C	rs505922	0	505922	intron_variant	0	0.338918	4E-110	109.398		NA		Affymetrix, Illumina [23467995] (imputed)	N
15	rs7855466	4.7677e-08	9	136149229	rs505922	NA	Peripheral artery disease	43698	31285632	Klarin D	43654	Nat Med	www.ncbi.nlm.nih.gov/pubmed/31285632	Genome-wide association study of peripheral artery disease in the Million Veteran Program.	24,009 European ancestry cases, 150,983 European ancestry controls, 5,373 African ancestry cases, 42,485 African ancestry controls, 1,925 Hispanic cases, 18,285 Hispanic controls	5,117 European ancestry cases, 389,291 European ancestry controls	9q34.2	ABO	ABO, ABO			ENSG00000175164, ENSG00000281879	NA	NA	rs505922-C	rs505922	0	505922	intron_variant	0	0.3371	7E-11	10.1549		1.06	[1.04-1.07]	Affymetrix [at least 20323458] (imputed)	N
15	rs7855466	4.7677e-08	9	136149229	rs505922	NA	Type 2 diabetes	43838	30297969	Mahajan A	43381	Nat Genet	www.ncbi.nlm.nih.gov/pubmed/30297969	Fine-mapping type 2 diabetes loci to single-variant resolution using high-density imputation and islet-specific epigenome maps.	74,124 European ancestry cases, 824,006 European ancestry controls	NA	9q34.2	ABO	ABO, ABO			ENSG00000175164, ENSG00000281879	NA	NA	rs505922-C	rs505922	0	505922	intron_variant	0	0.3317	4E-12	11.3979		1.05	[1.03-1.06]	Affymetrix, Illumina [~ 27000000] (imputed)	N
15	rs7855466	4.7677e-08	9	136149229	rs505922	NA	Protein quantitative trait loci	39621	18464913	Melzer D	39577	PLoS Genet	www.ncbi.nlm.nih.gov/pubmed/18464913	A genome-wide association study identifies protein quantitative trait loci (pQTLs).	1,200 European ancestry individuals	up to 4,590 European ancestry individuals	9q34.2	ABO	ABO, ABO			ENSG00000175164, ENSG00000281879	NA	NA	rs505922-?	rs505922	0	505922	intron_variant	0	0.34	7E-40	39.1549	(TNFA)	NA		Illumina [496032]	N
15	rs7855466	4.7677e-08	9	136149229	rs505922	NA	Graves' disease	41531	23612905	Zhao SX	41393	Hum Mol Genet	www.ncbi.nlm.nih.gov/pubmed/23612905	Robust evidence for five new Graves' disease risk loci from a staged genome-wide association analysis.	1,442 Han Chinese ancestry cases, 1,468 Han Chinese ancestry controls	6,358 Han Chinese ancestry cases, 6,722 Han Chinese ancestry controls	9q34.2	ABO	ABO, ABO			ENSG00000175164, ENSG00000281879	NA	NA	rs505922-?	rs505922	0	505922	intron_variant	0	0.53	2E-10	9.69897		1.14	[1.1-1.19]	Illumina [483947]	N
15	rs7855466	4.7677e-08	9	136149229	rs505922	NA	Pancreatic cancer	40060	19648918	Amundadottir L	40027	Nat Genet	www.ncbi.nlm.nih.gov/pubmed/19648918	Genome-wide association study identifies variants in the ABO locus associated with susceptibility to pancreatic cancer.	1,771 European ancestry cases, 1,805 European ancestry controls	2,120 European ancestry cases, 2,127 European ancestry controls	9q34.2	ABO	ABO, ABO			ENSG00000175164, ENSG00000281879	NA	NA	rs505922-C	rs505922	0	505922	intron_variant	0	0.35	5E-8	7.30103		1.2	[1.12-1.28]	Illumina [558542]	N
15	rs7855466	4.7677e-08	9	136149229	rs505922	NA	End-stage coagulation	41353	23381943	Williams FM	41275	Ann Neurol	www.ncbi.nlm.nih.gov/pubmed/23381943	Ischemic stroke is associated with the ABO locus: the EuroCLOT study.	2,100 European ancestry individuals	NA	9q34.2	ABO	ABO, ABO			ENSG00000175164, ENSG00000281879	NA	NA	rs505922-T	rs505922	0	505922	intron_variant	0	0.68	5E-57	56.301	(vWF)	0.561	[0.49-0.63] unit decrease	Illumina [NR] (imputed)	N
15	rs7855466	4.7677e-08	9	136149229	rs505922	NA	Duodenal ulcer	40988	22387998	Tanikawa C	40972	Nat Genet	www.ncbi.nlm.nih.gov/pubmed/22387998	A genome-wide association study identifies two susceptibility loci for duodenal ulcer in the Japanese population.	1,043 Japanese ancestry cases, 21,694 Japanese ancestry controls	5,992 Japanese ancestry cases, 3,629 Japanese ancestry controls	9q34.2	ABO	ABO, ABO			ENSG00000175164, ENSG00000281879	NA	NA	rs505922-T	rs505922	0	505922	intron_variant	0	0.54	1E-10	10	(Recessive)	1.32	[NR]	Illumina [480327]	N
15	rs7855466	4.7677e-08	9	136149229	rs505922	NA	Graves' disease	40807	21841780	Chu X	40769	Nat Genet	www.ncbi.nlm.nih.gov/pubmed/21841780	A genome-wide association study identifies two new risk loci for Graves' disease.	1,468 Chinese ancestry cases, 1,490 Chinese ancestry controls	3,994 Chinese ancestry cases, 3,510 Chinese ancestry controls	9q34.2	ABO	ABO, ABO			ENSG00000175164, ENSG00000281879	NA	NA	rs505922-T	rs505922	0	505922	intron_variant	0	0.53	8E-6	5.09691		1.13	[1.07-1.20]	Illumina [486049]	N
15	rs7855466	4.7677e-08	9	136149229	rs505922	NA	Venous thromboembolism	40838	21980494	Germain M	40813	PLoS One	www.ncbi.nlm.nih.gov/pubmed/21980494	Genetics of venous thrombosis: insights from a new genome wide association study.	1,542 European ancestry cases, 1,110 European ancestry controls	NA	9q34.2	ABO	ABO, ABO			ENSG00000175164, ENSG00000281879	NA	NA	rs505922-C	rs505922	0	505922	intron_variant	0	0.43	1E-34	34		1.92	[NR]	Illumina [481002]	N
15	rs7855466	4.7677e-08	9	136149229	rs505922	NA	Venous thromboembolism	39902	19278955	Tregouet DA	39882	Blood	www.ncbi.nlm.nih.gov/pubmed/19278955	Common susceptibility alleles are unlikely to contribute as strongly as the FV and ABO loci to VTE risk: results from a GWAS approach.	419 European ancestry cases, 1,228 European ancestry controls	1,757 European ancestry cases, 1,480 European ancestry controls	9q34.2	ABO	ABO, ABO			ENSG00000175164, ENSG00000281879	NA	NA	rs505922-C	rs505922	0	505922	intron_variant	0	0.35	4E-15	14.3979		1.81	[1.56-2.11]	Illumina [291872]	N
15	rs7855466	4.7677e-08	9	136149229	rs505922	NA	Insulin disposition index	43658	23263489	Huyghe JR	41266	Nat Genet	www.ncbi.nlm.nih.gov/pubmed/23263489	Exome array analysis identifies new loci and low-frequency variants influencing insulin processing and secretion.	up to 8,229 Finnish ancestry non-diabetic individuals	NA	9q34.2	ABO	ABO, ABO			ENSG00000175164, ENSG00000281879	NA	NA	rs505922-C	rs505922	0	505922	intron_variant	0	0.471	4E-9	8.39794		0.038	[0.026-0.05] unit decrease	Illumina [242071]	N
15	rs7855466	4.7677e-08	9	136149229	rs505922	NA	Mean spheric corpuscular volume	44092	32888494	Vuckovic D	44075	Cell	www.ncbi.nlm.nih.gov/pubmed/32888494	The Polygenic and Monogenic Basis of Blood Traits and Diseases.	408,112 British individuals	NA	9q34.2	ABO	ABO, ABO			ENSG00000175164, ENSG00000281879	NA	NA	rs505922-C	rs505922	0	505922	intron_variant	0	0.317123	3E-10	9.52288		0.0290516	[0.02-0.038] unit decrease	Affymetrix [93095623] (imputed)	N
15	rs7855466	4.7677e-08	9	136149229	rs505922	NA	Pancreatic cancer	42542	26098869	Childs EJ	42177	Nat Genet	www.ncbi.nlm.nih.gov/pubmed/26098869	Common variation at 2p13.3, 3q29, 7p13 and 17q25.1 associated with susceptibility to pancreatic cancer.	7,638 cases, 7,364 controls	2,287 cases, 4,205 controls	9q34.2	ABO	ABO, ABO			ENSG00000175164, ENSG00000281879	NA	NA	rs505922-?	rs505922	0	505922	intron_variant	0	NR	2E-13	12.699		1.27	[1.19-1.35]	Illumina [866891] (imputed)	N
15	rs7855466	4.7677e-08	9	136149229	rs505922	NA	Clinical laboratory measurements	42751	27897004	Verma SS	42370	Pac Symp Biocomput	www.ncbi.nlm.nih.gov/pubmed/27897004	IDENTIFYING GENETIC ASSOCIATIONS WITH VARIABILITY IN METABOLIC HEALTH AND BLOOD COUNT LABORATORY VALUES: DIVING INTO THE QUANTITATIVE TRAITS BY LEVERAGING LONGITUDINAL DATA FROM AN EHR.	17,347 European ancestry individuals	17,348 European ancestry individuals	9q34.2	ABO	ABO, ABO			ENSG00000175164, ENSG00000281879	NA	NA	rs505922-?	rs505922	0	505922	intron_variant	0	NR	8E-65	64.0969	(alkaline phosphatase)	NA		Illumina [629274]	N
15	rs7855466	4.7677e-08	9	136149229	rs505922	NA	vWF levels in ischaemic stroke and hyperhomocysteinaemia	42977	28495826	Williams SR	42887	Stroke	www.ncbi.nlm.nih.gov/pubmed/28495826	Genetic Drivers of von Willebrand Factor Levels in an Ischemic Stroke Population and Association With Risk for Recurrent Stroke.	1,931 European and unknown ancestry individuals	NA	9q34.2	ABO, OBP2B	ABO, ABO			ENSG00000175164, ENSG00000281879	NA	NA	rs505922-C	rs505922	0	505922	intron_variant	0	NR	2E-30	29.699		0.3315	[0.28-0.39] unit decrease	NR [NR] (imputed)	N
15	rs7855466	4.7677e-08	9	136149229	rs505922	NA	Type 2 diabetes	43188	29358691	Bonas-Guarch S	43122	Nat Commun	www.ncbi.nlm.nih.gov/pubmed/29358691	Re-analysis of public genetic data reveals a rare X-chromosomal variant associated with type 2 diabetes.	19,693 European ancestry cases, 107,308 European ancestry controls, 6,952 East Asian ancestry cases, 11,865 East Asian ancestry controls, 5,561 South Asian ancestry cases, 14,458 South Asian ancestry controls, 1,804 Mexican ancestry cases, 779 Mexican ancestry controls		9q34.2	ABO	ABO, ABO			ENSG00000175164, ENSG00000281879	NA	NA	rs505922-C	rs505922	0	505922	intron_variant	0	NR	5E-8	7.30103		1.06	[1.04-1.09]	Affymetrix, Illumina [1918233] (imputed)	N
15	rs7855466	4.7677e-08	9	136149229	rs505922	NA	Pancreatic cancer	43196	29422604	Klein AP	43139	Nat Commun	www.ncbi.nlm.nih.gov/pubmed/29422604	Genome-wide meta-analysis identifies five new susceptibility loci for pancreatic cancer.	9,040 European ancestry cases, 12,496 European ancestry controls	up to 2,737 cases, up to 4,752 controls	9q34.2	ABO	ABO, ABO			ENSG00000175164, ENSG00000281879	NA	NA	rs505922-C	rs505922	0	505922	intron_variant	0	0.35	7E-27	26.1549	(EA)	1.27	[1.22-1.31]	Illumina [11381182] (imputed)	N
15	rs7855466	4.7677e-08	9	136149229	rs505922	NA	Reticulocyte count	44092	32888494	Vuckovic D	44075	Cell	www.ncbi.nlm.nih.gov/pubmed/32888494	The Polygenic and Monogenic Basis of Blood Traits and Diseases.	408,112 British individuals	NA	9q34.2	ABO	ABO, ABO			ENSG00000175164, ENSG00000281879	NA	NA	rs505922-C	rs505922	0	505922	intron_variant	0	0.317219	6E-12	11.2218		0.0317756	[0.023-0.041] unit increase	Affymetrix [93095623] (imputed)	N
15	rs7855466	4.7677e-08	9	136149229	rs505922	NA	Serum levels of protein PNPLA2	44607	35078996	Gudjonsson A	44586	Nat Commun	www.ncbi.nlm.nih.gov/pubmed/35078996	A genome-wide association study of serum proteins reveals shared loci with common diseases.	5,358 Icelandic ancestry individuals	NA	9q34.2		ABO, ABO			ENSG00000175164, ENSG00000281879	NA	NA	rs505922-C	rs505922	0	505922	intron_variant	0	0.2575	3E-18	17.5229		0.185709	[0.14-0.23] unit decrease	Illumina [7506463] (imputed)	N
15	rs7855466	4.7677e-08	9	136149229	rs505922	NA	Serum levels of protein MBL2	44607	35078996	Gudjonsson A	44586	Nat Commun	www.ncbi.nlm.nih.gov/pubmed/35078996	A genome-wide association study of serum proteins reveals shared loci with common diseases.	5,368 Icelandic ancestry individuals	NA	9q34.2		ABO, ABO			ENSG00000175164, ENSG00000281879	NA	NA	rs505922-C	rs505922	0	505922	intron_variant	0	0.2575	7E-28	27.1549		0.234791	[0.19-0.28] unit increase	Illumina [7506463] (imputed)	N
15	rs7855466	4.7677e-08	9	136149229	rs505922	NA	Triglycerides	44487	33980691	Martin S	44328	Diabetes	www.ncbi.nlm.nih.gov/pubmed/33980691	Genetic evidence for different adiposity phenotypes and their opposing influence on ectopic fat and risk of cardiometabolic disease.	429,011 European ancestry individuals	NA	9q34.2		ABO, ABO			ENSG00000175164, ENSG00000281879	NA	NA	rs505922-C	rs505922	0	505922	intron_variant	0	0.32	8E-10	9.09691		0.013	mmol/L decrease	NR [NR] (imputed)	N
15	rs7855466	4.7677e-08	9	136149229	rs505922	NA	Alanine aminotransferase levels	44487	33980691	Martin S	44328	Diabetes	www.ncbi.nlm.nih.gov/pubmed/33980691	Genetic evidence for different adiposity phenotypes and their opposing influence on ectopic fat and risk of cardiometabolic disease.	429,203 European ancestry individuals	NA	9q34.2		ABO, ABO			ENSG00000175164, ENSG00000281879	NA	NA	rs505922-C	rs505922	0	505922	intron_variant	0	0.32	2E-34	33.699		0.026	U/L increase	NR [NR] (imputed)	N
15	rs7855466	4.7677e-08	9	136149229	rs505922	NA	Sex hormone-binding globulin levels	44487	33980691	Martin S	44328	Diabetes	www.ncbi.nlm.nih.gov/pubmed/33980691	Genetic evidence for different adiposity phenotypes and their opposing influence on ectopic fat and risk of cardiometabolic disease.	389,354 European ancestry individuals	NA	9q34.2		ABO, ABO			ENSG00000175164, ENSG00000281879	NA	NA	rs505922-C	rs505922	0	505922	intron_variant	0	0.32	5E-6	5.30103		0.009	nmol/L decrease	NR [NR] (imputed)	N
15	rs7855466	4.7677e-08	9	136149229	rs505922	NA	Metabolic biomarkers (multivariate analysis)	44487	33980691	Martin S	44328	Diabetes	www.ncbi.nlm.nih.gov/pubmed/33980691	Genetic evidence for different adiposity phenotypes and their opposing influence on ectopic fat and risk of cardiometabolic disease.	389,354 European ancestry individuals	NA	9q34.2		ABO, ABO			ENSG00000175164, ENSG00000281879	NA	NA	rs505922-C	rs505922	0	505922	intron_variant	0	0.32	7E-120	119.155		NA		NR [NR] (imputed)	N
15	rs7855466	4.7677e-08	9	136149229	rs505922	NA	Aspartate aminotransferase levels	44487	33980691	Martin S	44328	Diabetes	www.ncbi.nlm.nih.gov/pubmed/33980691	Genetic evidence for different adiposity phenotypes and their opposing influence on ectopic fat and risk of cardiometabolic disease.	424,778 European ancestry individuals	NA	9q34.2		ABO, ABO			ENSG00000175164, ENSG00000281879	NA	NA	rs505922-C	rs505922	0	505922	intron_variant	0	0.32	3E-43	42.5229		0.03	U/L decrease	NR [NR] (imputed)	N
15	rs7855466	4.7677e-08	9	136149229	rs505922	NA	High density lipoprotein cholesterol levels	44487	33980691	Martin S	44328	Diabetes	www.ncbi.nlm.nih.gov/pubmed/33980691	Genetic evidence for different adiposity phenotypes and their opposing influence on ectopic fat and risk of cardiometabolic disease.	392,965 European ancestry individuals	NA	9q34.2		ABO, ABO			ENSG00000175164, ENSG00000281879	NA	NA	rs505922-C	rs505922	0	505922	intron_variant	0	0.32	7E-11	10.1549		0.013	mmol/L increase	NR [NR] (imputed)	N
15	rs7855466	4.7677e-08	9	136149229	rs505922	NA	Body fat percentage	44487	33980691	Martin S	44328	Diabetes	www.ncbi.nlm.nih.gov/pubmed/33980691	Genetic evidence for different adiposity phenotypes and their opposing influence on ectopic fat and risk of cardiometabolic disease.	442,278 European ancestry individuals	NA	9q34.2		ABO, ABO			ENSG00000175164, ENSG00000281879	NA	NA	rs505922-C	rs505922	0	505922	intron_variant	0	0.32	2E-8	7.69897		0.009	% increase	NR [NR] (imputed)	N
15	rs7855466	4.7677e-08	9	136149229	rs505922	NA	CD209 antigen levels (CD209.3029.52.2)	44936	29875488	Sun BB	43257	Nature	www.ncbi.nlm.nih.gov/pubmed/29875488	Genomic atlas of the human plasma proteome.	3,301 European ancestry individuals	NA	9q34.2		ABO, ABO			ENSG00000175164, ENSG00000281879	NA	NA	rs505922-C	rs505922	0	505922	intron_variant	0	0.313	1E-301	301		0.83	[0.79-0.87] unit increase	Affymetrix [10572788] (imputed)	N
15	rs7855466	4.7677e-08	9	136149229	rs505922	NA	C-reactive protein levels	44687	35459240	Said S	44673	Nat Commun	www.ncbi.nlm.nih.gov/pubmed/35459240	Genetic analysis of over half a million people characterises C-reactive protein loci.	575,531 European ancestry individuals	NA	9q34.2		ABO, ABO			ENSG00000175164, ENSG00000281879	NA	NA	rs505922-T	rs505922	0	505922	intron_variant	0	NR	5E-29	28.301		0.024	[0.02-0.028] unit decrease	NR [11106737] (imputed)	N
15	rs7855466	4.7677e-08	9	136149229	rs505922	NA	Alkaline phosphatase (UKB data field 30610)	44812	35810165	Westerman KE	44751	Nat Commun	www.ncbi.nlm.nih.gov/pubmed/35810165	Variance-quantitative trait loci enable systematic discovery of gene-environment interactions for cardiometabolic serum biomarkers.	5,694 African ancestry individuals, 1,988 East Asian ancestry individuals, 336,298 European ancestry individuals, 6,036 South Asian ancestry individuals	NA	9q34.2		ABO, ABO			ENSG00000175164, ENSG00000281879	NA	NA	rs505922-?	rs505922	0	505922	intron_variant	0	NR	2E-114	113.699		NA		NR [9487345] (imputed)	N
15	rs7855466	4.7677e-08	9	136149229	rs505922	NA	Postoperative venous thromboembolism	44545	34777790	A Christensen M	44482	Ann Med Surg (Lond)	www.ncbi.nlm.nih.gov/pubmed/34777790	An assessment of the effect of the genotype on postoperative venous thromboembolism risk in 140,831 surgical patients.	799 cases, 140,032 controls	NA	9q34.2		ABO, ABO			ENSG00000175164, ENSG00000281879	NA	NA	rs505922-?	rs505922	0	505922	intron_variant	0	NR	5E-7	6.30103		NA		Affymetrix [254068]	N
15	rs7855466	4.7677e-08	9	136149229	rs505922	NA	Venous thromboembolism	44545	34777790	A Christensen M	44482	Ann Med Surg (Lond)	www.ncbi.nlm.nih.gov/pubmed/34777790	An assessment of the effect of the genotype on postoperative venous thromboembolism risk in 140,831 surgical patients.	6,260 cases, 355,414 controls	NA	9q34.2		ABO, ABO			ENSG00000175164, ENSG00000281879	NA	NA	rs505922-?	rs505922	0	505922	intron_variant	0	NR	6E-59	58.2218		NA		Affymetrix [254068]	N
15	rs7855466	4.7677e-08	9	136149229	rs505922	NA	Histo-blood group ABO system transferase levels (ABO.9253.52.3)	44936	29875488	Sun BB	43257	Nature	www.ncbi.nlm.nih.gov/pubmed/29875488	Genomic atlas of the human plasma proteome.	3,301 European ancestry individuals	NA	9q34.2		ABO, ABO			ENSG00000175164, ENSG00000281879	NA	NA	rs505922-C	rs505922	0	505922	intron_variant	0	0.313	1E-1828	1828		1.3	[1.28-1.32] unit increase	Affymetrix [10572788] (imputed)	N
15	rs7855466	4.7677e-08	9	136149229	rs505922	NA	CD209 antigen levels	44662	28240269	Suhre K	42793	Nat Commun	www.ncbi.nlm.nih.gov/pubmed/28240269	Connecting genetic risk to disease end points through the human blood plasma proteome.	997 European ancestry individuals	338 Greater Middle Eastern (Middle Eastern, North African or Persian), South Asian ancestry, Asian ancestry individuals	9q34.2		ABO, ABO			ENSG00000175164, ENSG00000281879	NA	NA	rs505922-C	rs505922	0	505922	intron_variant	0	NR	8E-86	85.0969		0.8177	[0.74-0.89] unit increase	Affymetrix [509946]	N
15	rs7855466	4.7677e-08	9	136149229	rs505922	NA	Urine X-24834 levels in chronic kidney disease	45099	37277652	Schlosser P	45082	Nat Genet	www.ncbi.nlm.nih.gov/pubmed/37277652	Genetic studies of paired metabolomes reveal enzymatic and transport processes at the interface of plasma and urine.	1,595 European ancestry individuals	NA	9q34.2		ABO, ABO			ENSG00000175164, ENSG00000281879	NA	NA	rs505922-C	rs505922	0	505922	intron_variant	0	0.03	2E-88	87.699		2.059	[1.86-2.26] unit decrease	Illumina [7729621] (imputed)	N
15	rs7855466	4.7677e-08	9	136149229	rs505922	NA	Type 2 diabetes	44792	35551307	Mahajan A	44693	Nat Genet	www.ncbi.nlm.nih.gov/pubmed/35551307	Multi-ancestry genetic study of type 2 diabetes highlights the power of diverse populations for discovery and translation.	251,740 European ancestry individuals, 139,705 East Asian ancestry individuals, 40,737 South Asian ancestry individuals, 27,417 Hispanic individuals, 30,167 African American individuals, 2,426 Zulu ancestry individuals	NA	9q34.2		ABO, ABO			ENSG00000175164, ENSG00000281879	NA	NA	rs505922-C	rs505922	0	505922	intron_variant	0	NR	1E-19	19		1.05	[1.04-1.06]	Affymetrix, Illumina [10454876] (imputed)	N
15	rs7855466	4.7677e-08	9	136149229	rs505922	NA	Peripheral artery disease	44537	34601942	van Zuydam NR	44473	Circ Genom Precis Med	www.ncbi.nlm.nih.gov/pubmed/34601942	Genome-Wide Association Study of Peripheral Artery Disease.	12,086 European ancestry cases, 449,548 European ancestry controls	31,307 cases, 211,753 controls, 3,164 East Asian ancestry cases, 20,134 East Asian ancestry controls	9q34.2		ABO, ABO			ENSG00000175164, ENSG00000281879	NA	NA	rs505922-C	rs505922	0	505922	intron_variant	0	0.66	1E-10	10		1.06	[1.04-1.08]	Affymetrix, Illumina [NR] (imputed)	N
15	rs7855466	4.7677e-08	9	136149229	rs505922	NA	Type 2 diabetes	44792	35551307	Mahajan A	44693	Nat Genet	www.ncbi.nlm.nih.gov/pubmed/35551307	Multi-ancestry genetic study of type 2 diabetes highlights the power of diverse populations for discovery and translation.	139,705 East Asian ancestry individuals	NA	9q34.2		ABO, ABO			ENSG00000175164, ENSG00000281879	NA	NA	rs505922-C	rs505922	0	505922	intron_variant	0	0.445	5E-9	8.30103		0.049	[0.033-0.065] unit increase	Affymetrix, Illumina [9106251] (imputed)	N
15	rs7855466	4.7677e-08	9	136149229	rs505922	NA	Type 2 diabetes	44792	35551307	Mahajan A	44693	Nat Genet	www.ncbi.nlm.nih.gov/pubmed/35551307	Multi-ancestry genetic study of type 2 diabetes highlights the power of diverse populations for discovery and translation.	251,740 European ancestry individuals	NA	9q34.2		ABO, ABO			ENSG00000175164, ENSG00000281879	NA	NA	rs505922-C	rs505922	0	505922	intron_variant	0	0.337	4E-12	11.3979		0.047	[0.033-0.061] unit increase	Affymetrix, Illumina [10454876] (imputed)	N
15	rs7855466	4.7677e-08	9	136149229	rs505922	NA	COVID-19 (critical illness vs population)	44818	35922517	COVID-19 Host Genetics Initiative	44776	Nature	www.ncbi.nlm.nih.gov/pubmed/35922517	A first update on mapping the human genetic architecture of COVID-19.	188 African ancestry cases, 11,232 African ancestry controls, 641 Hispanic or Latin American cases, 95,479 Hispanic or Latin American controls, 441 East Asian ancestry cases, 2,776 East Asian ancestry controls, 7,641 European ancestry cases, 1,632,197 European ancestry controls, 314 Greater Middle Eastern (Middle Eastern, North African or Persian) cases, 948 Greater Middle Eastern (Middle Eastern, North African or Persian) controls, 151 South Asian ancestry cases, 34,013 South Asian ancestry controls	NA	9q34.2		ABO, ABO			ENSG00000175164, ENSG00000281879	NA	NA	rs505922-T	rs505922	0	505922	intron_variant	0	0.651	3E-11	10.5229		0.89	[0.86-0.92]	Affymetrix, Illumina [NR] (imputed)	N
15	rs7855466	4.7677e-08	9	136149229	rs505922	NA	SARS-CoV-2 infection	44818	35922517	COVID-19 Host Genetics Initiative	44776	Nature	www.ncbi.nlm.nih.gov/pubmed/35922517	A first update on mapping the human genetic architecture of COVID-19.	8,461 African ancestry cases, 127,310 African ancestry controls, 10,109 Hispanic or Latin American cases, 75,831 Hispanic or Latin American controls, 2,047 East Asian ancestry cases, 19,113 East Asian ancestry controls, 97,783 European ancestry cases, 2,295,876 European ancestry controls, 1,103 Greater Middle Eastern (Middle Eastern, North African or Persian) cases, 15,818 Greater Middle Eastern (Middle Eastern, North African or Persian) controls, 6,081 South Asian ancestry cases, 41,399 South Asian ancestry controls	NA	9q34.2		ABO, ABO			ENSG00000175164, ENSG00000281879	NA	NA	rs505922-T	rs505922	0	505922	intron_variant	0	0.652	3E-82	81.5229		0.93	[0.92-0.93]	Affymetrix, Illumina [NR] (imputed)	N
15	rs7855466	4.7677e-08	9	136149229	rs505922	NA	COVID-19 (hospitalized vs population)	44818	35922517	COVID-19 Host Genetics Initiative	44776	Nature	www.ncbi.nlm.nih.gov/pubmed/35922517	A first update on mapping the human genetic architecture of COVID-19.	2,113 African ancestry cases, 121,925 African ancestry controls, 1,709 Hispanic or Latin American cases, 150,547 Hispanic or Latin American controls, 1,551 East Asian ancestry cases, 15,825 East Asian ancestry controls, 18,605 European ancestry cases, 2,490,909 European ancestry controls, 584 Greater Middle Eastern (Middle Eastern, North African or Persian) cases, 14,491 Greater Middle Eastern (Middle Eastern, North African or Persian) controls, 465 South Asian ancestry cases, 42,575 South Asian ancestry controls	NA	9q34.2		ABO, ABO			ENSG00000175164, ENSG00000281879	NA	NA	rs505922-T	rs505922	0	505922	intron_variant	0	0.658	2E-22	21.699		0.9	[0.88-0.92]	Affymetrix, Illumina [NR] (imputed)	N
15	rs7855466	4.7677e-08	9	136149500	rs529565	NA	Type 2 diabetes	44018	32499647	Spracklen CN	43957	Nature	www.ncbi.nlm.nih.gov/pubmed/32499647	Identification of type 2 diabetes loci in 433,540 East Asian individuals.	77,418 East Asian cases, 356,122 East Asian controls	NA	9q34.2	ABO	ABO, ABO			ENSG00000175164, ENSG00000281879	NA	NA	rs529565-C	rs529565	0	529565	intron_variant	0	0.445	2E-10	9.69897		1.04	[1.03-1.06]	Affymetrix, Illumina [11800000] (imputed)	N
15	rs7855466	4.7677e-08	9	136149500	rs529565	NA	Type 2 diabetes	44088	32541925	Vujkovic M	43997	Nat Genet	www.ncbi.nlm.nih.gov/pubmed/32541925	Discovery of 318 new risk loci for type 2 diabetes and related vascular outcomes among 1.4 million participants in a multi-ancestry meta-analysis.	148,726 European ancestry cases, 24,646 African American cases, 8,616 Hispanic cases, 46,511 Asian ancestry cases, 965,732 European ancestry controls, 31,446 African American controls, 11,829 Hispanic controls, 169,776 Asian ancestry controls	NA	9q34.2	NR	ABO, ABO			ENSG00000175164, ENSG00000281879	NA	NA	rs529565-C	rs529565	0	529565	intron_variant	0	0.3648	8E-27	26.0969		0.0415	[0.034-0.049] unit increase	Affymetrix, Illumina [at least 945603] (imputed)	N
15	rs7855466	4.7677e-08	9	136149500	rs529565	NA	Thrombosis	42705	26908601	Hinds DA	42409	Hum Mol Genet	www.ncbi.nlm.nih.gov/pubmed/26908601	Genome-wide association analysis of self-reported events in 6135 individuals and 252 827 controls identifies 8 loci associated with thrombosis.	6,135 European ancestry cases, 252,827 European ancestry controls	NA	9q34.2	ABO	ABO, ABO			ENSG00000175164, ENSG00000281879	NA	NA	rs529565-C	rs529565	0	529565	intron_variant	0	0.3412	7E-63	62.1549		1.38313	[1.33-1.43]	Illumina [at least 560000] (imputed)	N
15	rs7855466	4.7677e-08	9	136149500	rs529565	NA	Venous thromboembolism	42320	25772935	Germain M	42075	Am J Hum Genet	www.ncbi.nlm.nih.gov/pubmed/25772935	Meta-analysis of 65,734 individuals identifies TSPAN15 and SLC44A2 as two susceptibility loci for venous thromboembolism.	7,507 European ancestry cases, 52,632 European ancestry controls	3,009 European ancestry cases, 2,586 European ancestry controls	9q34.2	ABO	ABO, ABO			ENSG00000175164, ENSG00000281879	NA	NA	rs529565-C	rs529565	0	529565	intron_variant	0	0.354	4E-75	74.3979		1.55	[1.48-1.63]	Affymetrix, Illumina [6751884] (imputed)	N
15	rs7855466	4.7677e-08	9	136149500	rs529565	NA	Monocyte percentage of white cells	44092	32888494	Vuckovic D	44075	Cell	www.ncbi.nlm.nih.gov/pubmed/32888494	The Polygenic and Monogenic Basis of Blood Traits and Diseases.	408,112 British individuals	NA	9q34.2	ABO	ABO, ABO			ENSG00000175164, ENSG00000281879	NA	NA	rs529565-C	rs529565	0	529565	intron_variant	0	0.317472	2E-29	28.699		0.0267506	[0.022-0.031] unit decrease	Affymetrix [93095623] (imputed)	N
15	rs7855466	4.7677e-08	9	136149500	rs529565	NA	Mannose-binding protein C levels	45019	34648354	Pietzner M	44512	Science	www.ncbi.nlm.nih.gov/pubmed/34648354	Mapping the proteo-genomic convergence of human diseases.	10,708 European ancestry individuals	NA	9q34.2		ABO, ABO			ENSG00000175164, ENSG00000281879	NA	NA	rs529565-T	rs529565	0	529565	intron_variant	0	0.66	1E-52	52		0.216	[0.19-0.24] unit decrease	Affymetrix, Illumina [10200000] (imputed)	N
15	rs7855466	4.7677e-08	9	136149500	rs529565	NA	Protein S100-A16 levels	45019	34648354	Pietzner M	44512	Science	www.ncbi.nlm.nih.gov/pubmed/34648354	Mapping the proteo-genomic convergence of human diseases.	10,708 European ancestry individuals	NA	9q34.2		ABO, ABO			ENSG00000175164, ENSG00000281879	NA	NA	rs529565-T	rs529565	0	529565	intron_variant	0	0.66	5E-51	50.301		0.202	[0.18-0.23] unit decrease	Affymetrix, Illumina [10200000] (imputed)	N
15	rs7855466	4.7677e-08	9	136149500	rs529565	NA	Lymphocyte-to-monocyte ratio	44543	34469753	Kachuri L	44434	Am J Hum Genet	www.ncbi.nlm.nih.gov/pubmed/34469753	Genetic determinants of blood-cell traits influence susceptibility to childhood acute lymphoblastic leukemia.	234,184 European ancestry individuals	100,284 European ancestry individuals	9q34.2		ABO, ABO			ENSG00000175164, ENSG00000281879	NA	NA	rs529565-T	rs529565	0	529565	intron_variant	0	0.683	1E-18	18		NA		Affymetrix [10369434] (imputed)	N
15	rs7855466	4.7677e-08	9	136149500	rs912805253	NA	COVID-19 (critical illness vs population)	44634	34237774	COVID-19 Host Genetics Initiative	44385	Nature	www.ncbi.nlm.nih.gov/pubmed/34237774	Mapping the human genetic architecture of COVID-19.	133 African ancestry cases, 2,610 African ancestry controls, 304 East Asian ancestry cases, 2,450 East Asian ancestry controls, 5,101 European ancestry cases, 1,383,241 European ancestry controls, 641 Hispanic or Latin American cases, 95,479 Hispanic or Latin American controls	NA	9q34.2		ABO, ABO			ENSG00000175164, ENSG00000281879	NA	NA	rs912805253-T	rs912805253	1	529565	intron_variant	0	0.6525	2E-6	5.69897		0.87749	[0.8313049698962632-0.9262404248214096]	Illumina [NR] (imputed)	N
15	rs7855466	4.7677e-08	9	136149500	rs912805253	NA	COVID-19 (hospitalized vs population)	44634	34237774	COVID-19 Host Genetics Initiative	44385	Nature	www.ncbi.nlm.nih.gov/pubmed/34237774	Mapping the human genetic architecture of COVID-19.	790 African ancestry cases, 20,582 African ancestry controls, 60 Middle Eastern ancestry cases, 13,360 Middle Eastern ancestry controls, 1,414 East Asian ancestry cases, 15,499 East Asian ancestry controls, 9,986 European ancestry cases, 1,877,672 European ancestry controls, 186 South Asian ancestry cases, 43,280 South Asian ancestry controls, 1,678 Hispanic or Latin American cases, 100,316 Hispanic or Latin American controls	NA	9q34.2		ABO, ABO			ENSG00000175164, ENSG00000281879	NA	NA	rs912805253-T	rs912805253	1	529565	intron_variant	0	0.6547	5E-10	9.30103		0.902253	[0.8734213443494576-0.932036967857528]	Affymetrix, Illumina [NR] (imputed)	N
15	rs7855466	4.7677e-08	9	136149500	rs912805253	NA	SARS-CoV-2 infection	44634	34237774	COVID-19 Host Genetics Initiative	44385	Nature	www.ncbi.nlm.nih.gov/pubmed/34237774	Mapping the human genetic architecture of COVID-19.	2,544 African ancestry cases, 31,176 African ancestry controls, 700 Middle Eastern ancestry cases, 13,360 Middle Eastern ancestry controls, 1,495 East Asian ancestry cases, 15,499 East Asian ancestry controls, 38,984 European ancestry cases, 1,644,784 European ancestry controls, 1,688 South Asian ancestry cases, 42,016 South Asian ancestry controls, 4,151 Hispanic or Latin American cases, 23,371 Hispanic or Latin American controls	NA	9q34.2		ABO, ABO			ENSG00000175164, ENSG00000281879	NA	NA	rs912805253-T	rs912805253	1	529565	intron_variant	0	0.6512	1E-39	39		0.904801	[0.8914217954151271-0.9183814681761949]	Affymetrix, Illumina, Perlegen [NR] (imputed)	N
15	rs7855466	4.7677e-08	9	136149500	rs529565	NA	ABO blood group (O vs non-O)	44515	34202464	Wang M	44371	Genes (Basel)	www.ncbi.nlm.nih.gov/pubmed/34202464	Genomic Association vs. Serological Determination of ABO Blood Types in a Chinese Cohort, with Application in Mendelian Randomization.	up to 356 Han Chinese ancestry individuals with O blood group, up to 622 Han Chinese ancestry individuals with non-O blood group	NA	9q34.2	ABO	ABO, ABO			ENSG00000175164, ENSG00000281879	NA	NA	rs529565-T	rs529565	0	529565	intron_variant	0	0.406	3E-48	47.5229		0.0004	[NR]	Affymetrix [733907]	N
15	rs7855466	4.7677e-08	9	136149500	rs529565	NA	ABO blood group (B vs O)	44515	34202464	Wang M	44371	Genes (Basel)	www.ncbi.nlm.nih.gov/pubmed/34202464	Genomic Association vs. Serological Determination of ABO Blood Types in a Chinese Cohort, with Application in Mendelian Randomization.	up to 235 Han Chinese ancestry individuals with B blood group, up to 356 Han Chinese ancestry individuals with O blood group	NA	9q34.2	ABO	ABO, ABO			ENSG00000175164, ENSG00000281879	NA	NA	rs529565-T	rs529565	0	529565	intron_variant	0	0.406	2E-46	45.699		1800	[NR]	Affymetrix [733907]	N
15	rs7855466	4.7677e-08	9	136149500	rs529565	NA	von Willebrand factor levels	45096	36349687	Png G	44874	Hum Mol Genet	www.ncbi.nlm.nih.gov/pubmed/36349687	Identifying causal serum protein-cardiometabolic trait relationships using whole genome sequencing.	2,923 Greek (founder/geneitc isolate) individuals	NA	9q34.2		ABO, ABO			ENSG00000175164, ENSG00000281879	NA	NA	rs529565-?	rs529565	0	529565	intron_variant	0	NR	9E-49	48.0458		0.3893	[0.34-0.44] unit decrease	Illumina [30603773]	N
15	rs7855466	4.7677e-08	9	136149500	rs529565	NA	Early-onset ischemic stroke	44862	36240095	Jaworek T	44804	Neurology	www.ncbi.nlm.nih.gov/pubmed/36240095	Contribution of Common Genetic Variants to Risk of Early Onset Ischemic Stroke.	11,114 European ancestry cases, 435,540 European ancestry controls	NA	9q34.2		ABO, ABO			ENSG00000175164, ENSG00000281879	NA	NA	rs529565-?	rs529565	0	529565	intron_variant	0	NR	4E-14	13.3979		0.876		Affymetrix, Illumina [NR] (imputed)	N
15	rs7855466	4.7677e-08	9	136149500	rs529565	NA	Citrate levels	44678	35213538	Richardson TG	44617	PLoS Biol	www.ncbi.nlm.nih.gov/pubmed/35213538	Characterising metabolomic signatures of lipid-modifying therapies through drug target mendelian randomisation.	115,068 European ancestry individuals	NA	9q34.2		ABO, ABO			ENSG00000175164, ENSG00000281879	NA	NA	rs529565-T	rs529565	0	529565	intron_variant	0	0.683174	4E-11	10.3979		0.0286148	[0.02-0.037] unit decrease	NR [11722792] (imputed)	N
15	rs7855466	4.7677e-08	9	136149500	rs529565	NA	COVID-19 (hospitalized covid vs population)	45099	37198478	Pairo-Castineira E	45063	Nature	www.ncbi.nlm.nih.gov/pubmed/37198478	GWAS and meta-analysis identifies 49 genetic variants underlying critical COVID-19.	763 African ancestry cases, 24,850 African ancestry controls, 218 admixed American ancestry cases, 94,318 admixed American ancestry controls, 414 East Asian ancestry cases, 816 East Asian ancestry controls, 16,627 European ancestry cases, 749,207 European ancestry controls, 3,533 European, African or admixed American ancestry cases, 1,700 European, African or admixed American ancestry controls, 1,171 South Asian ancestry cases, 5,489 South Asian ancestry controls, 93 other admixed ancestry cases, 645 other admixed ancestry controls, 22,637 cases, 2,052,436 controls	NA	9q34.2		ABO, ABO			ENSG00000175164, ENSG00000281879	NA	NA	rs529565-T	rs529565	0	529565	intron_variant	0	NR	1E-23	23		0.91	[0.9-0.93]	Illumina [NR] (imputed)	N
15	rs7855466	4.7677e-08	9	136149581	rs630510	NA	Tyrosine-protein kinase receptor Tie-1, soluble levels	44662	28240269	Suhre K	42793	Nat Commun	www.ncbi.nlm.nih.gov/pubmed/28240269	Connecting genetic risk to disease end points through the human blood plasma proteome.	997 European ancestry individuals	338 Greater Middle Eastern (Middle Eastern, North African or Persian), South Asian ancestry, Asian ancestry individuals	9q34.2		ABO, ABO			ENSG00000175164, ENSG00000281879	NA	NA	rs630510-A	rs630510	0	630510	intron_variant	0	NR	2E-15	14.699		0.3499	[0.27-0.43] unit decrease	Affymetrix [509946]	N
15	rs7855466	4.7677e-08	9	136154433	rs649129	NA	Soluble levels of adhesion molecules	40252	20167578	Barbalic M	40227	Hum Mol Genet	www.ncbi.nlm.nih.gov/pubmed/20167578	Large-scale genomic studies reveal central role of ABO in sP-selectin and sICAM-1 levels.	Up to 9,813 European ancestry individuals	NA	9q34.2	ABO	ABO - Y_RNA	ENSG00000281879	ENSG00000200769		2836	23610	rs649129-T	rs649129	0	649129	upstream_gene_variant	1	NR	1E-15	15	(ICAM)	3.95	[2.99-4.91] % decrease	Affymetrix, Illumina [~ 2500000] (imputed)	N
15	rs7855466	4.7677e-08	9	136154433	rs649129	NA	Total cholesterol levels	43510	29507422	Hoffmann TJ	43164	Nat Genet	www.ncbi.nlm.nih.gov/pubmed/29507422	A large electronic-health-record-based genome-wide study of serum lipids.	76,627 European ancestry individuals, 7,795 Hispanic individuals, 6,855 East Asian ancestry individuals, 2,958 African American individuals, 439 South Asian ancestry individuals	NA	9q34.2	NR	ABO - Y_RNA	ENSG00000281879	ENSG00000200769		2836	23610	rs649129-C	rs649129	0	649129	upstream_gene_variant	1	0.786	9E-37	36.0458	(EA)	0.071	unit decrease	Affymetrix [at least 7091467] (imputed)	N
15	rs7855466	4.7677e-08	9	136154433	rs649129	NA	Total cholesterol levels	43510	29507422	Hoffmann TJ	43164	Nat Genet	www.ncbi.nlm.nih.gov/pubmed/29507422	A large electronic-health-record-based genome-wide study of serum lipids.	76,627 European ancestry individuals, 7,795 Hispanic individuals, 6,855 East Asian ancestry individuals, 2,958 African American individuals, 439 South Asian ancestry individuals	NA	9q34.2	NR	ABO - Y_RNA	ENSG00000281879	ENSG00000200769		2836	23610	rs649129-C	rs649129	0	649129	upstream_gene_variant	1	0.812	2E-10	9.69897	(Hispanic)	0.122	unit decrease	Affymetrix [at least 7091467] (imputed)	N
15	rs7855466	4.7677e-08	9	136154433	rs649129	NA	Total cholesterol levels	43510	29507422	Hoffmann TJ	43164	Nat Genet	www.ncbi.nlm.nih.gov/pubmed/29507422	A large electronic-health-record-based genome-wide study of serum lipids.	76,627 European ancestry individuals, 7,795 Hispanic individuals, 6,855 East Asian ancestry individuals, 2,958 African American individuals, 439 South Asian ancestry individuals	NA	9q34.2	NR	ABO - Y_RNA	ENSG00000281879	ENSG00000200769		2836	23610	rs649129-C	rs649129	0	649129	upstream_gene_variant	1	NR	1E-48	48		0.075	unit decrease	Affymetrix [at least 7091467] (imputed)	N
15	rs7855466	4.7677e-08	9	136154433	rs649129	NA	Total cholesterol levels	43648	31217584	Wojcik GL	43635	Nature	www.ncbi.nlm.nih.gov/pubmed/31217584	Genetic analyses of diverse populations improves discovery for complex traits.	10,137 African American individuals, 17,802 Hispanic/Latino individuals, 2,387 Asian ancestry individuals, 1,915 Native Hawaiian ancestry individuals, 604 Native American ancestry individuals, 340 individuals	NA	9q34.2	NR	ABO - Y_RNA	ENSG00000281879	ENSG00000200769		2836	23610	rs649129-?	rs649129	0	649129	upstream_gene_variant	1	NR	2E-10	9.69897		2.86831	[1.98-3.75] unit increase	Illumina [32003504] (imputed)	N
15	rs7855466	4.7677e-08	9	136154433	rs649129	NA	Low density lipoprotein cholesterol levels	43647	31217584	Wojcik GL	43635	Nature	www.ncbi.nlm.nih.gov/pubmed/31217584	Genetic analyses of diverse populations improves discovery for complex traits.	9,720 African American individuals, 17,373 Hispanic/Latino individuals, 2,316 Asian ancestry individuals, 1,900 Native Hawaiian ancestry individuals, 591 Native American ancestry individuals, 321 individuals	NA	9q34.2	NR	ABO - Y_RNA	ENSG00000281879	ENSG00000200769		2836	23610	rs649129-?	rs649129	0	649129	upstream_gene_variant	1	NR	6E-11	10.2218		2.66008	[1.86-3.46] unit increase	Illumina [31808917] (imputed)	N
15	rs7855466	4.7677e-08	9	136154433	rs649129	NA	Low density lipoprotein cholesterol levels	43510	29507422	Hoffmann TJ	43164	Nat Genet	www.ncbi.nlm.nih.gov/pubmed/29507422	A large electronic-health-record-based genome-wide study of serum lipids.	76,627 European ancestry individuals, 7,795 Hispanic individuals, 6,855 East Asian ancestry individuals, 2,958 African American individuals, 439 South Asian ancestry individuals	NA	9q34.2	NR	ABO - Y_RNA	ENSG00000281879	ENSG00000200769		2836	23610	rs649129-C	rs649129	0	649129	upstream_gene_variant	1	0.786	1E-43	43	(EA)	0.079	unit decrease	Affymetrix [at least 7091467] (imputed)	N
15	rs7855466	4.7677e-08	9	136154433	rs649129	NA	Low density lipoprotein cholesterol levels	43510	29507422	Hoffmann TJ	43164	Nat Genet	www.ncbi.nlm.nih.gov/pubmed/29507422	A large electronic-health-record-based genome-wide study of serum lipids.	76,627 European ancestry individuals, 7,795 Hispanic individuals, 6,855 East Asian ancestry individuals, 2,958 African American individuals, 439 South Asian ancestry individuals	NA	9q34.2	NR	ABO - Y_RNA	ENSG00000281879	ENSG00000200769		2836	23610	rs649129-C	rs649129	0	649129	upstream_gene_variant	1	0.812	3E-14	13.5229	(Hispanic)	0.147	unit decrease	Affymetrix [at least 7091467] (imputed)	N
15	rs7855466	4.7677e-08	9	136154433	rs649129	NA	Low density lipoprotein cholesterol levels	43510	29507422	Hoffmann TJ	43164	Nat Genet	www.ncbi.nlm.nih.gov/pubmed/29507422	A large electronic-health-record-based genome-wide study of serum lipids.	76,627 European ancestry individuals, 7,795 Hispanic individuals, 6,855 East Asian ancestry individuals, 2,958 African American individuals, 439 South Asian ancestry individuals	NA	9q34.2	NR	ABO - Y_RNA	ENSG00000281879	ENSG00000200769		2836	23610	rs649129-C	rs649129	0	649129	upstream_gene_variant	1	0.792	6E-7	6.22185	(East Asian)	0.098	unit decrease	Affymetrix [at least 7091467] (imputed)	N
15	rs7855466	4.7677e-08	9	136154433	rs649129	NA	Low density lipoprotein cholesterol levels	43510	29507422	Hoffmann TJ	43164	Nat Genet	www.ncbi.nlm.nih.gov/pubmed/29507422	A large electronic-health-record-based genome-wide study of serum lipids.	76,627 European ancestry individuals, 7,795 Hispanic individuals, 6,855 East Asian ancestry individuals, 2,958 African American individuals, 439 South Asian ancestry individuals	NA	9q34.2	NR	ABO - Y_RNA	ENSG00000281879	ENSG00000200769		2836	23610	rs649129-C	rs649129	0	649129	upstream_gene_variant	1	NR	9E-60	59.0458		0.085	unit decrease	Affymetrix [at least 7091467] (imputed)	N
15	rs7855466	4.7677e-08	9	136154433	rs649129	NA	Fasting plasma glucose	44911	36333282	Kim YJ	44869	Nat Commun	www.ncbi.nlm.nih.gov/pubmed/36333282	The contribution of common and rare genetic variants to variation in metabolic traits in 288,137 East Asians.	288,127 East Asian ancestry individuals	NA	9q34.2		ABO - Y_RNA	ENSG00000281879	ENSG00000200769		2836	23610	rs649129-T	rs649129	0	649129	upstream_gene_variant	1	0.2591	2E-13	12.699		0.0259	[0.019-0.033] unit increase	NR [6000000] (imputed)	N
15	rs7855466	4.7677e-08	9	136154433	rs649129	NA	ADSGEGDFXAEGGGVR-to-ADpSGEGDFXAEGGGVR ratio	44904	24816252	Shin SY	41770	Nat Genet	www.ncbi.nlm.nih.gov/pubmed/24816252	An atlas of genetic influences on human blood metabolites.	2,029 European ancestry individuals	1,759 European ancestry individuals	9q34.2		ABO - Y_RNA	ENSG00000281879	ENSG00000200769		2836	23610	rs649129-T	rs649129	0	649129	upstream_gene_variant	1	0.22	9E-37	36.0458		0.085	[-0.071--0.099] unit decrease	Illumina [2100000] (imputed)	N
15	rs7855466	4.7677e-08	9	136154433	rs649129	NA	Coronary artery disease or tissue plasminogen activator levels (pleiotropy)	44762	35285134	Temprano-Sagrera G	44634	J Thromb Haemost	www.ncbi.nlm.nih.gov/pubmed/35285134	Multi-phenotype analyses of hemostatic traits with cardiovascular events reveal novel genetic associations.	172,122 European, South Asian or East Asian CAD cases, 566,864 European, South Asian or East Asian CAD controls, 26,929 European ancestry individuals with measurements	NA	9q34.2		ABO - Y_RNA	ENSG00000281879	ENSG00000200769		2836	23610	rs649129-?	rs649129	0	649129	upstream_gene_variant	1	NR	4E-11	10.3979		NA		NR [NR]	N
15	rs7855466	4.7677e-08	9	136154433	rs649129	NA	Coronary artery disease or fibrinogen levels (pleiotropy)	44762	35285134	Temprano-Sagrera G	44634	J Thromb Haemost	www.ncbi.nlm.nih.gov/pubmed/35285134	Multi-phenotype analyses of hemostatic traits with cardiovascular events reveal novel genetic associations.	172,122 European, South Asian or East Asian CAD cases, 566,864 European, South Asian or East Asian CAD controls, 120,246 European ancestry individuals with measurements	NA	9q34.2		ABO - Y_RNA	ENSG00000281879	ENSG00000200769		2836	23610	rs649129-?	rs649129	0	649129	upstream_gene_variant	1	NR	3E-11	10.5229		NA		NR [NR]	N
15	rs7855466	4.7677e-08	9	136154433	rs649129	NA	Coronary artery disease or plasminogen activator inhibitor 1 levels (pleiotropy)	44762	35285134	Temprano-Sagrera G	44634	J Thromb Haemost	www.ncbi.nlm.nih.gov/pubmed/35285134	Multi-phenotype analyses of hemostatic traits with cardiovascular events reveal novel genetic associations.	172,122 European, South Asian or East Asian CAD cases, 566,864 European, South Asian or East Asian CAD controls, 19,599 European ancestry individuals with measurements	NA	9q34.2		ABO - Y_RNA	ENSG00000281879	ENSG00000200769		2836	23610	rs649129-?	rs649129	0	649129	upstream_gene_variant	1	NR	4E-11	10.3979		NA		NR [NR]	N
15	rs7855466	4.7677e-08	9	136154433	rs649129	NA	Coronary artery disease or factor XI levels (pleiotropy)	44762	35285134	Temprano-Sagrera G	44634	J Thromb Haemost	www.ncbi.nlm.nih.gov/pubmed/35285134	Multi-phenotype analyses of hemostatic traits with cardiovascular events reveal novel genetic associations.	172,122 European, South Asian or East Asian CAD cases, 566,864 European, South Asian or East Asian CAD controls, 16,169 European ancestry individuals with measurements	NA	9q34.2		ABO - Y_RNA	ENSG00000281879	ENSG00000200769		2836	23610	rs649129-?	rs649129	0	649129	upstream_gene_variant	1	NR	1E-11	11		NA		NR [NR]	N
15	rs7855466	4.7677e-08	9	136154433	rs649129	NA	Sphingomyeline C16:0 levels	44691	33414548	Lotta LA	44203	Nat Genet	www.ncbi.nlm.nih.gov/pubmed/33414548	A cross-platform approach identifies genetic regulators of human metabolism and health.	31,023 Caucasian ancestry individuals	NA	9q34.2		ABO - Y_RNA	ENSG00000281879	ENSG00000200769		2836	23610	rs649129-T	rs649129	0	649129	upstream_gene_variant	1	0.2143	3E-16	15.5229		8.183	(zscore) increase	Affymetrix, Illumina [6046342] (imputed)	N
15	rs7855466	4.7677e-08	9	136154433	rs649129	NA	Glycated hemoglobin levels	44357	34059833	Chen J	44347	Nat Genet	www.ncbi.nlm.nih.gov/pubmed/34059833	The trans-ancestral genomic architecture of glycemic traits.	146,806 European ancestry individuals	NA	9q34.2	ABO	ABO - Y_RNA	ENSG00000281879	ENSG00000200769		2836	23610	rs649129-T	rs649129	0	649129	upstream_gene_variant	1	0.2173	3E-15	14.5229		0.0108	[0.0079-0.0137] unit increase	Affymetrix, Illumina [33811881] (imputed)	N
15	rs7855466	4.7677e-08	9	136154433	rs649129	NA	Glycated hemoglobin levels	44357	34059833	Chen J	44347	Nat Genet	www.ncbi.nlm.nih.gov/pubmed/34059833	The trans-ancestral genomic architecture of glycemic traits.	33,307 East Asian ancestry individuals	NA	9q34.2	ABO	ABO - Y_RNA	ENSG00000281879	ENSG00000200769		2836	23610	rs649129-T	rs649129	0	649129	upstream_gene_variant	1	0.2343	9E-8	7.04576		0.0183	[0.012-0.025] unit increase	Affymetrix, Illumina [15728197] (imputed)	N
15	rs7855466	4.7677e-08	9	136154433	rs649129	NA	Total bilirubin levels	44544	34594039	Sakaue S	44469	Nat Genet	www.ncbi.nlm.nih.gov/pubmed/34594039	A cross-population atlas of genetic associations for 220 human phenotypes.	342,829 European ancestry individuals, 124,341 East Asian ancestry individuals	NA	9q34.2		ABO - Y_RNA	ENSG00000281879	ENSG00000200769		2836	23610	rs649129-T	rs649129	0	649129	upstream_gene_variant	1	NR	4E-11	10.3979		0.0188	[0.013-0.024] unit decrease	Affymetrix, Illumina [20535842] (imputed)	N
15	rs7855466	4.7677e-08	9	136154433	rs649129	NA	Coronary artery disease or factor VII levels (pleiotropy)	44762	35285134	Temprano-Sagrera G	44634	J Thromb Haemost	www.ncbi.nlm.nih.gov/pubmed/35285134	Multi-phenotype analyses of hemostatic traits with cardiovascular events reveal novel genetic associations.	172,122 European, South Asian or East Asian CAD cases, 566,864 European, South Asian or East Asian CAD controls, 27,495 European or African American individuals with measurements	NA	9q34.2		ABO - Y_RNA	ENSG00000281879	ENSG00000200769		2836	23610	rs649129-?	rs649129	0	649129	upstream_gene_variant	1	NR	4E-11	10.3979		NA		NR [NR]	N
15	rs7855466	4.7677e-08	9	136154433	rs649129	NA	Medication use (salicylic acid and derivatives)	44544	34594039	Sakaue S	44469	Nat Genet	www.ncbi.nlm.nih.gov/pubmed/34594039	A cross-population atlas of genetic associations for 220 human phenotypes.	61,583 European ancestry cases, 50,427 European ancestry controls, 41,461 East Asian ancestry cases, 137,265 East Asian ancestry controls	NA	9q34.2		ABO - Y_RNA	ENSG00000281879	ENSG00000200769		2836	23610	rs649129-T	rs649129	0	649129	upstream_gene_variant	1	NR	1E-9	9		0.0595	[0.04-0.079] unit increase	Affymetrix, Illumina [15248280] (imputed)	N
15	rs7855466	4.7677e-08	9	136155444	rs633862	NA	Epithelial ovarian cancer	42110	25134534	Chen K	41870	Nat Commun	www.ncbi.nlm.nih.gov/pubmed/25134534	Genome-wide association study identifies new susceptibility loci for epithelial ovarian cancer in Han Chinese women.	1,044 Han Chinese ancestry cases, 1,172 Han Chinese ancestry controls	1,452 Han Chinese ancestry cases, 2,803 Han Chinese ancestry controls	9q34.2	SURF6, ABO	ABO - Y_RNA	ENSG00000281879	ENSG00000200769		3847	22599	rs633862-A	rs633862	0	633862	upstream_gene_variant	1	0.54	9E-7	6.04576		1.19	[1.02-1.39]	Illumina [710714]	N
15	rs7855466	4.7677e-08	9	136155444	rs633862	NA	E-selectin levels	44858	36168886	Thareja G	44832	Hum Mol Genet	www.ncbi.nlm.nih.gov/pubmed/36168886	Differences and commonalities in the genetic architecture of protein quantitative trait loci in European and Arab populations.	2,935 Qatari ancestry individuals	NA	9q34.2		ABO - Y_RNA	ENSG00000281879	ENSG00000200769		3847	22599	rs633862-C	rs633862	0	633862	upstream_gene_variant	1	0.434072	6E-28	27.2218		0.290717	[0.24-0.34] unit increase	NR [10004359]	N
15	rs7855466	4.7677e-08	9	136187163	rs493014	NA	Serum alkaline phosphatase levels	44376	33462484	Sinnott-Armstrong N	44214	Nat Genet	www.ncbi.nlm.nih.gov/pubmed/33462484	Genetics of 35 blood and urine biomarkers in the UK Biobank.	342,535 European ancestry individuals, 6,019 African ancestry individuals, 7,337 South Asian ancestry individuals	NA	9q34.2	NR	LCN1P2 - SURF6	ENSG00000204031	ENSG00000148296		1858	8449	rs493014-T	rs493014	0	493014	regulatory_region_variant	1	NR	2E-48	47.699		0.0378	[0.033-0.043] unit increase	Affymetrix [9000000] (imputed)	N
15	rs7855466	4.7677e-08	9	136278870	rs3118662	NA	ABO blood group (O vs non-O)	44515	34202464	Wang M	44371	Genes (Basel)	www.ncbi.nlm.nih.gov/pubmed/34202464	Genomic Association vs. Serological Determination of ABO Blood Types in a Chinese Cohort, with Application in Mendelian Randomization.	up to 356 Han Chinese ancestry individuals with O blood group, up to 622 Han Chinese ancestry individuals with non-O blood group	NA	9q34.2	REXO4	REXO4, REXO4			ENSG00000280706, ENSG00000148300	NA	NA	rs3118662-A	rs3118662	0	3118662	intron_variant	0	0.484	3E-28	27.5229		3.8	[NR]	Affymetrix [733907]	N
15	rs7855466	4.7677e-08	9	136278870	rs3118662	NA	ABO blood group (B vs non-B)	44515	34202464	Wang M	44371	Genes (Basel)	www.ncbi.nlm.nih.gov/pubmed/34202464	Genomic Association vs. Serological Determination of ABO Blood Types in a Chinese Cohort, with Application in Mendelian Randomization.	up to 253 Han Chinese ancestry individuals with B blood group, up to 755 Han Chinese ancestry individuals with non-B blood group	NA	9q34.2	REXO4	REXO4, REXO4			ENSG00000280706, ENSG00000148300	NA	NA	rs3118662-A	rs3118662	0	3118662	intron_variant	0	0.484	8E-9	8.09691		0.5	[NR]	Affymetrix [733907]	N
15	rs7855466	4.7677e-08	9	136278870	rs3118662	NA	ABO blood group (AB vs non-AB)	44515	34202464	Wang M	44371	Genes (Basel)	www.ncbi.nlm.nih.gov/pubmed/34202464	Genomic Association vs. Serological Determination of ABO Blood Types in a Chinese Cohort, with Application in Mendelian Randomization.	up to 77 Han Chinese ancestry individuals with AB blood group, up to 931 Han Chinese ancestry individuals with non-AB blood group	NA	9q34.2	REXO4	REXO4, REXO4			ENSG00000280706, ENSG00000148300	NA	NA	rs3118662-A	rs3118662	0	3118662	intron_variant	0	0.484	3E-8	7.52288		0.3	[NR]	Affymetrix [733907]	N
15	rs7855466	4.7677e-08	9	136278870	rs3118662	NA	ABO blood group (A vs O)	44515	34202464	Wang M	44371	Genes (Basel)	www.ncbi.nlm.nih.gov/pubmed/34202464	Genomic Association vs. Serological Determination of ABO Blood Types in a Chinese Cohort, with Application in Mendelian Randomization.	up to 322 Han Chinese ancestry individuals with A blood group, up to 356 Han Chinese ancestry individuals with A blood group	NA	9q34.2	REXO4	REXO4, REXO4			ENSG00000280706, ENSG00000148300	NA	NA	rs3118662-A	rs3118662	0	3118662	intron_variant	0	0.484	2E-17	16.699		0.3		Affymetrix [733907]	N
15	rs7855466	4.7677e-08	9	136278870	rs3118662	NA	ABO blood group (B vs O)	44515	34202464	Wang M	44371	Genes (Basel)	www.ncbi.nlm.nih.gov/pubmed/34202464	Genomic Association vs. Serological Determination of ABO Blood Types in a Chinese Cohort, with Application in Mendelian Randomization.	up to 235 Han Chinese ancestry individuals with B blood group, up to 356 Han Chinese ancestry individuals with O blood group	NA	9q34.2	REXO4	REXO4, REXO4			ENSG00000280706, ENSG00000148300	NA	NA	rs3118662-A	rs3118662	0	3118662	intron_variant	0	0.484	4E-22	21.3979		0.2	[NR]	Affymetrix [733907]	N
15	rs7855466	4.7677e-08	9	136278870	rs3118662	NA	ABO blood group (AB vs O)	44515	34202464	Wang M	44371	Genes (Basel)	www.ncbi.nlm.nih.gov/pubmed/34202464	Genomic Association vs. Serological Determination of ABO Blood Types in a Chinese Cohort, with Application in Mendelian Randomization.	up to 77 Han Chinese ancestry individuals with AB blood group, up to 356 individuals with O blood group	NA	9q34.2	REXO4	REXO4, REXO4			ENSG00000280706, ENSG00000148300	NA	NA	rs3118662-A	rs3118662	0	3118662	intron_variant	0	0.484	6E-18	17.2218		0.1	[NR]	Affymetrix [733907]	N
15	rs7855466	4.7677e-08	9	136392907	rs79300738	NA	LDL cholesterol levels	44935	35884923	Lee SB	44748	Biomedicines	www.ncbi.nlm.nih.gov/pubmed/35884923	Dyslipidaemia-Genotype Interactions with Nutrient Intake and Cerebro-Cardiovascular Disease.	58,701 Korean ancestry individuals	NA	9q34.2		MYMK			ENSG00000187616	NA	NA	rs79300738-G	rs79300738	0	79300738	intron_variant	0	NR	3E-6	5.52288		0.93	[0.54-1.32] unit increase	Affymetrix [7975321] (imputed)	N
4	rs79939301	9.63132e-10	3	45731451	rs2742417	NA	Response to anti-depressant treatment in major depressive disorder	42138	22041458	Clark SL	40848	Psychol Med	www.ncbi.nlm.nih.gov/pubmed/22041458	Pharmacogenomic study of side-effects for antidepressant treatment options in STAR*D.	1,151 European ancestry cases, 288 African American cases	NA	3p21.31	SACM1L	SACM1L			ENSG00000211456	NA	NA	rs2742417-T	rs2742417	0	2742417	5_prime_UTR_variant	0	0.49	5E-7	6.30103	(Bupropion, Sexual side effects)	NA		Affymetrix [421789]	N
19	rs9577395	2.44684e-10	13	113479820	rs368865	NA	High light scatter reticulocyte percentage of red cells	44092	32888494	Vuckovic D	44075	Cell	www.ncbi.nlm.nih.gov/pubmed/32888494	The Polygenic and Monogenic Basis of Blood Traits and Diseases.	408,112 British individuals	NA	13q34	ATP11A	ATP11A			ENSG00000068650	NA	NA	rs368865-G	rs368865	0	368865	missense_variant	0	0.725546	2E-10	9.69897		0.0159754	[0.011-0.021] unit decrease	Affymetrix [93095623] (imputed)	N
19	rs9577395	2.44684e-10	13	113479820	rs368865	NA	Mean corpuscular hemoglobin	44092	32888494	Vuckovic D	44075	Cell	www.ncbi.nlm.nih.gov/pubmed/32888494	The Polygenic and Monogenic Basis of Blood Traits and Diseases.	408,112 British individuals	NA	13q34	ATP11A	ATP11A			ENSG00000068650	NA	NA	rs368865-G	rs368865	0	368865	missense_variant	0	0.725494	8E-11	10.0969		0.0161042	[0.011-0.021] unit decrease	Affymetrix [93095623] (imputed)	N
19	rs9577395	2.44684e-10	13	113479820	rs368865	NA	Mean corpuscular volume	44092	32888494	Vuckovic D	44075	Cell	www.ncbi.nlm.nih.gov/pubmed/32888494	The Polygenic and Monogenic Basis of Blood Traits and Diseases.	408,112 British individuals	NA	13q34	ATP11A	ATP11A			ENSG00000068650	NA	NA	rs368865-G	rs368865	0	368865	missense_variant	0	0.725535	2E-12	11.699		0.0172592	[0.013-0.022] unit decrease	Affymetrix [93095623] (imputed)	N
19	rs9577395	2.44684e-10	13	113479820	rs368865	NA	Red cell distribution width	43504	30595370	Kichaev G	43461	Am J Hum Genet	www.ncbi.nlm.nih.gov/pubmed/30595370	Leveraging Polygenic Functional Enrichment to Improve GWAS Power.	approximately 445,000 European ancestry individuals	NA	13q34		ATP11A			ENSG00000068650	NA	NA	rs368865-?	rs368865	0	368865	missense_variant	0	NR	1E-37	37		NA		NR [~ 8900000] (imputed)	N
19	rs9577395	2.44684e-10	13	113479820	rs368865	NA	Mean corpuscular hemoglobin	43504	30595370	Kichaev G	43461	Am J Hum Genet	www.ncbi.nlm.nih.gov/pubmed/30595370	Leveraging Polygenic Functional Enrichment to Improve GWAS Power.	approximately 443,000 European ancestry individuals	NA	13q34		ATP11A			ENSG00000068650	NA	NA	rs368865-?	rs368865	0	368865	missense_variant	0	NR	2E-14	13.699		NA		NR [~ 8900000] (imputed)	N
19	rs9577395	2.44684e-10	13	113479820	rs368865	NA	Red blood cell count	43504	30595370	Kichaev G	43461	Am J Hum Genet	www.ncbi.nlm.nih.gov/pubmed/30595370	Leveraging Polygenic Functional Enrichment to Improve GWAS Power.	approximately 445,000 European ancestry individuals	NA	13q34		ATP11A			ENSG00000068650	NA	NA	rs368865-?	rs368865	0	368865	missense_variant	0	NR	3E-10	9.52288		NA		NR [~ 8900000] (imputed)	N
19	rs9577395	2.44684e-10	13	113479820	rs368865	NA	Red cell distribution width	43451	28957414	Pilling LC	43006	PLoS One	www.ncbi.nlm.nih.gov/pubmed/28957414	Red blood cell distribution width: Genetic evidence for aging pathways in 116,666 volunteers.	116,666 British ancestry individuals	NA	13q34	ATP11A	ATP11A			ENSG00000068650	NA	NA	rs368865-G	rs368865	0	368865	missense_variant	0	0.724	2E-9	8.69897		0.0247561	[0.016-0.033] unit increase	Affymetrix [16832071] (imputed)	N
19	rs9577395	2.44684e-10	13	113479820	rs368865	NA	Reticulocyte fraction of red cells	44092	32888494	Vuckovic D	44075	Cell	www.ncbi.nlm.nih.gov/pubmed/32888494	The Polygenic and Monogenic Basis of Blood Traits and Diseases.	408,112 British individuals	NA	13q34	ATP11A	ATP11A			ENSG00000068650	NA	NA	rs368865-G	rs368865	0	368865	missense_variant	0	0.725485	2E-10	9.69897		0.0159908	[0.011-0.021] unit decrease	Affymetrix [93095623] (imputed)	N
19	rs9577395	2.44684e-10	13	113479820	rs368865	NA	Red cell distribution width	44092	32888494	Vuckovic D	44075	Cell	www.ncbi.nlm.nih.gov/pubmed/32888494	The Polygenic and Monogenic Basis of Blood Traits and Diseases.	408,112 British individuals	NA	13q34	ATP11A	ATP11A			ENSG00000068650	NA	NA	rs368865-G	rs368865	0	368865	missense_variant	0	0.725527	1E-29	29		0.0281481	[0.023-0.033] unit increase	Affymetrix [93095623] (imputed)	N
19	rs9577395	2.44684e-10	13	113532990	rs1278761	NA	Cutaneous melanoma (MTAG)	44712	34813871	Liyanage U	44520	J Invest Dermatol	www.ncbi.nlm.nih.gov/pubmed/34813871	Multi-trait genetic analysis identifies auto-immune loci associated with cutaneous melanoma.	380,287 European ancestry individuals	4,089 European ancestry cases, 11,901 European ancestry controls, 44,848 cases, 1,571,864 controls	13q34		ATP11A			ENSG00000068650	NA	NA	rs1278761-T	rs1278761	0	1278761	intron_variant	0	0.47	5E-13	12.301		0.0501	[0.037-0.064] unit decrease	Affymetrix, Illumina [NR] (imputed)	N
19	rs9577395	2.44684e-10	13	113533651	rs1765871	NA	Basal cell carcinoma	43759	31174203	Liyanage UE	43623	Hum Mol Genet	www.ncbi.nlm.nih.gov/pubmed/31174203	Combined analysis of keratinocyte cancers identifies novel genome-wide loci.	31,787 European ancestry cases, 619,351 European ancestry controls	NA	13q34	ATP11A	ATP11A			ENSG00000068650	NA	NA	rs1765871-A	rs1765871	0	1765871	intron_variant	0	0.533893	2E-9	8.69897		1.05	[1.04-1.07]	Affymetrix, Illumina [up to 9061544] (imputed)	N
19	rs9577395	2.44684e-10	13	113533651	rs1765871	NA	Keratinocyte cancer (MTAG)	43759	31174203	Liyanage UE	43623	Hum Mol Genet	www.ncbi.nlm.nih.gov/pubmed/31174203	Combined analysis of keratinocyte cancers identifies novel genome-wide loci.	at least 18,538 European ancestry cases, at least 340,302 European ancestry controls	NA	13q34	ATP11A	ATP11A			ENSG00000068650	NA	NA	rs1765871-A	rs1765871	0	1765871	intron_variant	0	0.547416	3E-8	7.52288		1.05263	[1.03-1.06]	Affymetrix [7600000] (imputed)	N
19	rs9577395	2.44684e-10	13	113534382	rs1278766	NA	Sunburns	43504	30595370	Kichaev G	43461	Am J Hum Genet	www.ncbi.nlm.nih.gov/pubmed/30595370	Leveraging Polygenic Functional Enrichment to Improve GWAS Power.	approximately 344,000 European ancestry individuals	NA	13q34		ATP11A			ENSG00000068650	NA	NA	rs1278766-?	rs1278766	0	1278766	intron_variant	0	NR	1E-19	19		NA		NR [~ 8900000] (imputed)	N
19	rs9577395	2.44684e-10	13	113534382	rs1278766	NA	Severe COVID-19 infection	44984	36662838	Slomian D	44946	PLoS One	www.ncbi.nlm.nih.gov/pubmed/36662838	Better safe than sorry-Whole-genome sequencing indicates that missense variants are significant in susceptibility to COVID-19.	235 severe cases, up to 841 resistant, benign or mild controls	NA	13q34		ATP11A			ENSG00000068650	NA	NA	rs1278766-?	rs1278766	0	1278766	intron_variant	0	NR	8E-13	12.0969		NA		Illumina [15489173]	N
19	rs9577395	2.44684e-10	13	113534907	rs9577174	NA	Nevus count or cutaneous melanoma	44035	32341527	Landi MT	43948	Nat Genet	www.ncbi.nlm.nih.gov/pubmed/32341527	Genome-wide association meta-analyses combining multiple risk phenotypes provide insights into the genetic architecture of cutaneous melanoma susceptibility.	36,760 European ancestry cutaneous melanoma cases, 375,188 European ancestry controls, 12,930 European ancestry individuals, 52,847 individuals	NA	13q34	ATP11A	ATP11A			ENSG00000068650	NA	NA	rs9577174-T	rs9577174	0	9577174	synonymous_variant	0	0.558531	2E-8	7.69897		NA		Affymetrix, Illumina [NR] (imputed)	N
19	rs9577395	2.44684e-10	13	113535741	rs12585036	NA	COVID-19 (critical illness vs population)	45099	37198478	Pairo-Castineira E	45063	Nature	www.ncbi.nlm.nih.gov/pubmed/37198478	GWAS and meta-analysis identifies 49 genetic variants underlying critical COVID-19.	682 African ancestry cases, 2,540 African ancestry controls, 401 East Asian ancestry cases, 759 East Asian ancestry controls, 13,199 European ancestry cases, 745,011 European ancestry controls, 1,141 South Asian ancestry cases, 5,384 South Asian ancestry controls, 8,779 cases, 1,001,875 controls	NA	13q34		ATP11A			ENSG00000068650	NA	NA	rs12585036-T	rs12585036	0	12585036	non_coding_transcript_exon_variant	0	0.21	1E-21	21		1.2	[1.12-1.18]	Illumina [NR] (imputed)	N
19	rs9577395	2.44684e-10	13	113535741	rs12585036	NA	COVID-19 (hospitalized covid vs population)	45099	37198478	Pairo-Castineira E	45063	Nature	www.ncbi.nlm.nih.gov/pubmed/37198478	GWAS and meta-analysis identifies 49 genetic variants underlying critical COVID-19.	763 African ancestry cases, 24,850 African ancestry controls, 218 admixed American ancestry cases, 94,318 admixed American ancestry controls, 414 East Asian ancestry cases, 816 East Asian ancestry controls, 16,627 European ancestry cases, 749,207 European ancestry controls, 3,533 European, African or admixed American ancestry cases, 1,700 European, African or admixed American ancestry controls, 1,171 South Asian ancestry cases, 5,489 South Asian ancestry controls, 93 other admixed ancestry cases, 645 other admixed ancestry controls, 22,637 cases, 2,052,436 controls	NA	13q34		ATP11A			ENSG00000068650	NA	NA	rs12585036-T	rs12585036	0	12585036	non_coding_transcript_exon_variant	0	NR	1E-22	22		1.1	[1.09-1.13]	Illumina [NR] (imputed)	N
19	rs9577395	2.44684e-10	13	113535742	rs9549317	NA	Basal cell carcinoma (MTAG)	44958	36496446	Seviiri M	44905	Nat Commun	www.ncbi.nlm.nih.gov/pubmed/36496446	A multi-phenotype analysis reveals 19 susceptibility loci for basal cell carcinoma and 15 for squamous cell carcinoma.	20,791 European ancestry cases, 286,893 European ancestry controls	251,963 European ancestry cases, 2,271,667 European ancestry controls	13q34		ATP11A			ENSG00000068650	NA	NA	rs9549317-G	rs9549317	0	9549317	non_coding_transcript_exon_variant	0	NR	4E-29	28.3979		NA		Affymetrix, Illumina [5301239] (imputed)	N
19	rs9577395	2.44684e-10	13	113535949	rs1278768	NA	Cutaneous malignant melanoma	44035	32341527	Landi MT	43948	Nat Genet	www.ncbi.nlm.nih.gov/pubmed/32341527	Genome-wide association meta-analyses combining multiple risk phenotypes provide insights into the genetic architecture of cutaneous melanoma susceptibility.	36,760 European ancestry cases, 375,188 European ancestry controls	NA	13q34	MCF2L	ATP11A			ENSG00000068650	NA	NA	rs1278768-C	rs1278768	0	1278768	non_coding_transcript_exon_variant	0	0.512396	6E-12	11.2218		1.0686	NR	Affymetrix, Illumina [NR] (imputed)	N
19	rs9577395	2.44684e-10	13	113535949	rs1278768	NA	Height	44966	36224396	Yengo L	44846	Nature	www.ncbi.nlm.nih.gov/pubmed/36224396	A saturated map of common genetic variants associated with human height.	5,314,291 European ancestry, Hispanic or Latin American, East Asian ancestry, African ancestry, South Asian ancestry individuals	NA	13q34		ATP11A			ENSG00000068650	NA	NA	rs1278768-C	rs1278768	0	1278768	non_coding_transcript_exon_variant	0	0.514	2E-8	7.69897		0.0035	[0.0023-0.0047] unit increase	Affymetrix, Illumina [1385132] (imputed)	N
19	rs9577395	2.44684e-10	13	113536132	rs1290177	NA	Skin reflectance	44971	36536295	Vollenbrock CE	44914	BMC Genomics	www.ncbi.nlm.nih.gov/pubmed/36536295	Genome-wide association study identifies novel loci associated with skin autofluorescence in individuals without diabetes.	27,254 European ancestry individuals	NA	13q34		ATP11A			ENSG00000068650	NA	NA	rs1290177-T	rs1290177	0	1290177	splice_region_variant	0	0.44	2E-9	8.69897		0.003	[0.002-0.004] unit decrease	Illumina [9889051] (imputed)	N
19	rs9577395	2.44684e-10	13	113536627	rs1278769	NA	Interstitial lung disease	41579	23583980	Fingerlin TE	41378	Nat Genet	www.ncbi.nlm.nih.gov/pubmed/23583980	Genome-wide association study identifies multiple susceptibility loci for pulmonary fibrosis.	1,161 European ancestry cases, 4,683 European ancestry controls	876 European ancestry cases, 1,890 European ancestry controls	13q34	ATP11A	ATP11A			ENSG00000068650	NA	NA	rs1278769-G	rs1278769	0	1278769	3_prime_UTR_variant	0	0.76	7E-9	8.1549		1.27	[1.14-1.39]	Illumina [439828]	N
19	rs9577395	2.44684e-10	13	113537448	rs3742233	NA	Low tan response	43297	29739929	Visconti A	43228	Nat Commun	www.ncbi.nlm.nih.gov/pubmed/29739929	Genome-wide association study in 176,678 Europeans reveals genetic loci for tanning response to sun exposure.	46,768 European ancestry low tanning cases, 74,528 European ancestry moderate and high tanning controls	15,547 European ancestry low tanning cases, 39,835 European moderate and high tanning ancestry controls	13q34	NR	ATP11A			ENSG00000068650	NA	NA	rs3742233-A	rs3742233	0	3742233	3_prime_UTR_variant	0	NR	1E-16	16		0.071	[0.022-0.12] unit decrease	Affymetrix [8351141] (imputed)	N
19	rs9577395	2.44684e-10	13	113537448	rs3742233	NA	Squamous cell carcinoma (MTAG)	44958	36496446	Seviiri M	44905	Nat Commun	www.ncbi.nlm.nih.gov/pubmed/36496446	A multi-phenotype analysis reveals 19 susceptibility loci for basal cell carcinoma and 15 for squamous cell carcinoma.	7,402 European ancestry cases, 286,892 European ancestry controls	134,700 European ancestry cases, 2,394,699 European ancestry controls	13q34		ATP11A			ENSG00000068650	NA	NA	rs3742233-A	rs3742233	0	3742233	3_prime_UTR_variant	0	NR	3E-23	22.5229		NA		Affymetrix, Illumina [5301239] (imputed)	N
19	rs9577395	2.44684e-10	13	113543355	rs9577175	NA	COVID-19 (critical illness vs population or mild symptoms)	44719	35255492	Kousathanas A	44627	Nature	www.ncbi.nlm.nih.gov/pubmed/35255492	Whole genome sequencing reveals host factors underlying critical Covid-19.	5,989 European ancestry cases, 42,891 European ancestry controls, 788 South Asian ancestry cases, 3,793 South Asian ancestry controls, 440 African ancestry cases, 1,350 African ancestry controls, 274 East Asian ancestry cases, 366 East Asian ancestry controls	NA	13q34		ATP11A - MCF2L	ENSG00000068650	ENSG00000126217		1873	5337	rs9577175-T	rs9577175	0	9577175	downstream_gene_variant	1	NR	2E-8	7.69897		NA		Illumina [NR]	N
19	rs9577395	2.44684e-10	13	113543355	rs9577175	NA	COVID-19 (critical illness vs population or mild symptoms)	44719	35255492	Kousathanas A	44627	Nature	www.ncbi.nlm.nih.gov/pubmed/35255492	Whole genome sequencing reveals host factors underlying critical Covid-19.	5,989 European ancestry cases, 42,891 European ancestry controls	NA	13q34		ATP11A - MCF2L	ENSG00000068650	ENSG00000126217		1873	5337	rs9577175-T	rs9577175	0	9577175	downstream_gene_variant	1	0.23	4E-11	10.3979		1.2	[1.12-1.24]	Illumina [8121457]	N
19	rs9577395	2.44684e-10	13	113568200	rs3011504	NA	Glycated hemoglobin levels	44376	33462484	Sinnott-Armstrong N	44214	Nat Genet	www.ncbi.nlm.nih.gov/pubmed/33462484	Genetics of 35 blood and urine biomarkers in the UK Biobank.	327,177 European ancestry individuals, 4,847 African ancestry individuals, 6,895 South Asian ancestry individuals	NA	13q34	NR	MCF2L			ENSG00000126217	NA	NA	rs3011504-A	rs3011504	0	3011504	intron_variant	0	NR	1E-10	10		0.0175	[0.012-0.023] unit decrease	Affymetrix [9000000] (imputed)	N
25	rs9964565	4.57502e-08	18	20040225	rs518897	NA	Pulse pressure	44544	34594039	Sakaue S	44469	Nat Genet	www.ncbi.nlm.nih.gov/pubmed/34594039	A cross-population atlas of genetic associations for 220 human phenotypes.	360,863 European ancestry individuals, 145,445 East Asian ancestry individuals	NA	18q11.2		ATP7BP1 - RPS4XP18	ENSG00000283107	ENSG00000239490		40968	126203	rs518897-T	rs518897	0	518897	intergenic_variant	1	NR	5E-11	10.301		0.0123	[0.0086-0.016] unit increase	Affymetrix, Illumina [20537391] (imputed)	N

### Sheet: T4.candidate_snps
Table 4. Functional annotations of candidate SNPs in LD of independent significant SNPs at r2 theshold 0.05
Candidate SNPs were prioritized by CADD score and those with CADD scores larger than 12.37 were highlighted. rsID=rsID for annotated candidate SNPs; gwasP/or/beta/se=p-value/odds ratio/effect size/standard error of SNPs from GWAS. Summary statistics of SNPs extracted from the reference panel are denoted as NA; r2=r2 of the candidate SNP in "rsID" with the independent significant SNP in "IndSigSNP"; Genomic locus=Index of genomic risk loci shown in Table 2; nearestGene=The nearest gene of the SNP; dist=Distance between the SNP and its nearest gene; func=Functional consequence of the SNP on the gene; CADD=CADD score indicating SNP deleteriousness. SNPs with higher CADD scores tend to be more deleterious; RDB=RegulomeDB categorical score. The higher the score (form 1a to 7), the more evidence for the SNP having regulatory functions; minChrState/commonChrState=The minimum/most common chromatin state, a marker of chromatin accessibility. The lower the score, the more open the chromatin is. posMapFilt/eqtlMapFilt/ciMapFilt=Whether the SNP was included in positional mapping/eQTL mapping/chromatin interaction mapping or not. 1 is used and 0 is not.
rsID	chr	pos	non_effect_allele	effect_allele	MAF	gwasP	beta	se	r2	IndSigSNP	GenomicLocus	nearestGene	dist	func	CADD	RDB	minChrState	commonChrState	posMapFilt	eqtlMapFilt	ciMapFilt
rs601338	19	49206674	G	A	0.4414	1.21014e-08	-0.0610629	0.010716	0.992383	rs679574	29	FUT2	0	exonic	52	5	4	5	1	1	1
rs562091107	3	46414943	TACAGTCAGTATCAATTCTGGAAGAATTTCCAG	T	0.1103	NA	NA	NA	0.18477	rs3213480	4	RP11-24F11.2:CCR5	0:0	exonic	31	NA	1	14	1	1	1
rs17651549	17	44061278	C	T	0.2406	1.81394e-11	-0.098871	0.0147124	0.948571	rs3785884	23	MAPT	0	exonic	26.8	1f	4	15	1	1	1
rs72704117	1	155175089	C	T	0.01889	0.0195964	-0.100524	0.0430696	0.142375	rs6675468	1	THBS3:RP11-263K19.4	0:0	exonic	26.6	4	3	5	1	1	1
rs543087095	17	44249199	T	G	0.1998	NA	NA	NA	0.752862	rs3785884	23	KANSL1	0	exonic	26.4	NA	3	4	1	1	1
rs17723260	1	155058663	G	A	0.1342	NA	NA	NA	0.122341	rs181793634	1	EFNA3:EFNA3	0:0	exonic	26.3	4	1	7	1	1	1
rs28503257	9	136319589	G	A	0.04473	0.000295314	0.10213	0.0282176	0.142378	rs7855466	15	ADAMTS13	0	exonic	26.3	5	4	15	1	1	1
rs12720356	19	10469975	A	C	0.09245	6.74015e-07	0.105728	0.0212787	0.285838	rs34725611	27	TYK2	0	exonic	26.3	5	3	4	1	1	1
rs2287922	19	49232226	G	A	0.4791	NA	NA	NA	0.694392	rs679574	29	RASIP1	0	exonic	26.2	4	1	15	1	1	1
rs7786505	7	99817585	G	T	0.2276	0.000555724	0.0434938	0.0125983	0.182722	rs13243708	11	STAG3:GATS:GATS:PVRIG	0:0:0:0	exonic	26	4	1	5	1	1	0
rs34536443	19	10463118	G	C	0.02883	NA	NA	NA	0.114528	rs34725611	27	TYK2	0	exonic	25.5	5	1	5	1	1	1
rs17279437	3	45814094	G	A	0.09245	5.6552e-08	-0.104093	0.0191722	0.616231	rs73058466	4	SLC6A20	0	exonic	25.4	5	5	15	1	1	1
rs6943160	7	99872071	T	C	0.2187	0.000366081	0.0508031	0.0142569	0.152076	rs13243708	11	GATS	2215	intergenic	25.1	6	5	15	1	1	1
rs421016	1	155205043	A	G	0.01193	NA	NA	NA	0.104578	rs61738875	1	GBA	0	exonic	23.7	5	4	5	1	0	1
rs1058808	17	37884037	C	G	0.327	3.69447e-09	0.063783	0.0108156	0.312881	rs4795400	22	ERBB2	0	exonic	23.5	5	3	4	1	1	1
rs12185233	17	43923654	G	C	0.2396	NA	NA	NA	0.933274	rs3785884	23	MAPT-AS1:SPPL2C	0:0	exonic	23.5	1f	5	15	1	1	1
rs527221	19	46275976	G	C	0.1113	0.00641714	-0.041083	0.0150726	0.079187	rs11669442	28	DMPK	0	exonic	23.5	4	2	5	1	1	1
rs12373123	17	43924073	T	C	0.2396	NA	NA	NA	0.9436	rs3785884	23	MAPT-AS1:SPPL2C	0:0	exonic	23.3	1f	5	15	1	1	1
rs1877031	17	37814080	G	A	0.327	2.15297e-07	0.055971	0.0107935	0.198899	rs4795400	22	STARD3	0	exonic	23.1	NA	3	4	1	1	1
rs11550034	7	99669802	A	G	0.1223	0.00425516	-0.0425023	0.0148682	0.137165	rs13243708	11	ZNF3	0	exonic	23	NA	4	8	1	1	1
rs117169628	16	89262657	G	A	0.161	1.25836e-08	0.0888806	0.015616	1	rs117169628	21	SLC22A31	0	exonic	22.7	5	4	14	1	1	1
rs2834167	21	34640788	A	G	0.2684	0.000506915	0.0393964	0.0113303	0.0911147	rs2834154	32	AP000295.9:IL10RB	0:0	exonic	22.7	4	2	5	1	1	1
rs62060947	17	44269922	T	C	0.1998	NA	NA	NA	0.752862	rs3785884	23	KANSL1	0	UTR5	22.6	4	1	1	1	1	1
rs72836333	17	44270181	G	A	0.3668	NA	NA	NA	0.185053	rs3785884	23	KANSL1	0	intronic	22.6	2b	1	1	1	1	1
rs1056538	19	10402938	G	A	0.4056	NA	NA	NA	0.0659038	rs34725611	27	ICAM5	0	exonic	22.6	NA	1	11	1	1	0
rs7807934	7	99880017	G	A	0.2187	1.35501e-06	0.073163	0.0151429	0.152076	rs13243708	11	GATS	10161	intergenic	22.5	2b	5	15	0	1	1
rs550818680	17	44271512	G	C	0.1998	NA	NA	NA	0.752862	rs3785884	23	KANSL1:KANSL1-AS1	0:0	ncRNA_intronic	22.5	NA	1	1	1	1	1
rs602662	19	49206985	G	A	0.4682	NA	NA	NA	0.890007	rs679574	29	FUT2	0	exonic	22.5	5	4	5	1	1	1
rs199552063	1	155057645	GGGGGTGGGCCCC	G	0.01789	NA	NA	NA	0.067283	rs6675468	1	EFNA3:EFNA3	0:0	exonic	22.4	NA	1	1	1	1	1
rs71689664	7	99662511	GTAGT	G	0.2763	NA	NA	NA	0.265866	rs13243708	11	ZSCAN21:ZNF3	0:0	exonic	22.4	NA	4	4	1	1	1
rs2532404	17	44302881	C	T	0.2425	1.04695e-11	-0.102379	0.015056	0.93839	rs3785884	23	KANSL1	147	upstream	22.2	NA	1	1	1	1	1
rs2341097	19	46268902	C	T	0.3231	NA	NA	NA	0.591882	rs11669442	28	SIX5:AC074212.5	0:0	exonic	22.2	1f	3	7	1	1	1
rs589292	9	127818276	C	T	0.3101	0.0249616	0.0260205	0.0116059	0.119269	rs4455974	14	SCAI	0	exonic	22.1	6	4	15	1	1	1
rs4837016	9	128141809	G	A	0.4245	0.0247749	-0.0225393	0.0100402	0.0543316	rs4455974	14	RP11-184B22.2	6763	intergenic	22.1	5	5	15	0	1	1
rs3796375	3	46008790	G	A	0.4314	NA	NA	NA	0.14898	rs11712469	4	FYCO1	0	exonic	22	5	3	4	1	1	1
rs4683158	3	46010077	T	C	0.1988	NA	NA	NA	0.182616	rs11712469	4	FYCO1	0	exonic	22	NA	4	4	1	1	1
rs1411352	9	128655115	T	G	0.327	1.03627e-05	-0.0515572	0.0116924	0.831215	rs4455974	14	PBX3	0	intronic	22	NA	5	15	1	1	1
rs531050317	17	44269421	C	T	0.1978	NA	NA	NA	0.743985	rs3785884	23	KANSL1	0	intronic	22	NA	1	1	1	1	1
rs142518431	17	47784374	G	C	0.01093	NA	NA	NA	0.298955	rs3848456	24	SLC35B1	0	exonic	22	6	1	2	1	0	1
rs3765154	2	60783572	C	T	0.2972	NA	NA	NA	0.0956304	rs1123573	2	BCL11A	2869	intergenic	21.9	5	1	13	1	1	1
rs3894194	17	38121993	G	A	0.4463	1.55848e-08	-0.057178	0.0101111	0.364205	rs4795400	22	GSDMA	0	exonic	21.9	NA	5	15	1	1	1
rs67000082	19	49137897	GC	G	0.2674	NA	NA	NA	0.160531	rs679574	29	DBP	0	intronic	21.9	NA	1	7	1	1	1
rs553586616	17	44248837	T	C	0.1998	NA	NA	NA	0.752862	rs3785884	23	KANSL1	0	exonic	21.8	NA	2	4	1	1	1
rs143625699	17	44270153	CAGG	C	0.1948	NA	NA	NA	0.730903	rs3785884	23	KANSL1	0	UTR5	21.8	NA	1	1	1	1	1
rs725660	19	46262286	C	A	0.328	NA	NA	NA	0.631909	rs11669442	28	AC074212.3	0	exonic	21.8	NA	5	15	1	1	1
rs12998573	2	146045655	C	T	0.4821	NA	NA	NA	0.177173	rs1516141	3	AC064865.1	6189	intergenic	21.7	NA	5	15	0	0	1
rs2696633	17	44270059	A	T	0.2416	NA	NA	NA	0.943409	rs3785884	23	KANSL1	0	UTR5	21.7	2a	1	1	1	1	1
rs7577014	2	60779840	G	A	0.2942	NA	NA	NA	0.0927062	rs1123573	2	BCL11A	0	intronic	21.6	4	1	1	1	1	1
rs13084791	3	168720556	A	G	0.1918	0.00136974	-0.0437174	0.0136576	0.0741569	rs2421077	5	RP11-152C17.1	305	upstream	21.6	3a	2	15	0	0	0
rs2732658	17	44271152	G	A	0.2425	1.10742e-11	-0.101845	0.0149953	0.93839	rs3785884	23	KANSL1:KANSL1-AS1	0:0	ncRNA_exonic	21.6	NA	1	1	1	1	1
rs79382812	1	155055863	G	A	0.1223	0.0164445	0.041602	0.0173421	0.217589	rs61811895	1	EFNA3:EFNA3	0:0	intronic	21.5	3a	2	13	1	1	1
rs2696635	17	44269726	G	A	0.2117	NA	NA	NA	0.819262	rs3785884	23	KANSL1	0	intronic	21.5	NA	1	1	1	1	1
rs6038443	20	6328844	A	G	0.3549	0.0416271	-0.0231413	0.0113592	0.0838254	rs2876034	31	CASC20	98525	intergenic	21.5	5	5	15	0	0	1
rs4240495	9	128755979	T	C	0.2416	0.0140547	0.027258	0.0110992	0.0959959	rs4455974	14	PBX3	26322	intergenic	21.4	5	5	15	0	1	0
rs184359639	17	47986196	C	T	0.0159	0.00416957	0.208257	0.0726889	0.280088	rs3848456	24	RP11-304F15.6	5570	intergenic	21.4	5	5	13	0	0	1
rs12607091	18	20015517	T	C	0.2614	2.02656e-07	0.06064	0.0116685	0.801597	rs9964565	25	RP11-863N1.4	16259	intergenic	21.4	3a	5	15	0	0	1
rs2540914	2	60610411	A	C	0.3598	0.00127893	0.0372998	0.0115814	0.150716	rs1123573	2	AC007381.2	0	ncRNA_intronic	21.3	NA	1	15	0	1	1
rs315675	4	25363901	T	A	0.1054	0.0101245	-0.0422377	0.016425	0.455916	rs7684660	6	ZCCHC4	0	exonic	21.3	7	4	5	1	1	1
rs166419	9	17005229	A	G	0.4235	0.000409489	-0.0393059	0.0111226	0.102672	rs2020320	12	RP11-132E11.2	43687	intergenic	21.3	4	1	15	0	1	1
rs11079733	17	44269964	T	A	0.2416	NA	NA	NA	0.943409	rs3785884	23	KANSL1	0	UTR5	21.3	4	1	1	1	1	1
rs74890861	1	155166193	G	A	0.05765	3.95217e-14	-0.219429	0.0290152	0.916941	rs61738875	1	THBS3	0	intronic	21.2	2b	1	5	1	1	1
rs537158330	17	44269836	CAAGAG	C	0.1998	NA	NA	NA	0.752862	rs3785884	23	KANSL1	0	UTR5	21.2	NA	1	1	1	1	1
rs35154152	1	155172725	T	C	0.1272	NA	NA	NA	0.439739	rs61738875	1	THBS3:RP11-263K19.4	0:0	exonic	21.1	NA	3	5	1	1	1
rs591810	9	33447424	G	C	0.2714	NA	NA	NA	0.310024	rs11788656	13	AQP3	0	exonic	21.1	2b	1	1	1	1	1
rs6478712	9	128514608	T	C	0.3688	0.000134265	-0.041403	0.0108427	0.688779	rs4455974	14	PBX3	0	intronic	21.1	2b	1	5	1	1	1
rs137896889	19	49141406	A	AAGAC	0.2674	NA	NA	NA	0.160531	rs679574	29	CA11:SEC1P	0:0	ncRNA_intronic	21.1	NA	1	1	1	1	1
rs35132891	4	106859549	G	C	0.334	0.000736006	0.039582	0.0117252	0.0754953	rs147632916	7	NPNT	0	exonic	21	6	4	15	1	1	0
rs34043286	17	44117119	A	G	0.2406	8.7157e-16	-0.110487	0.0137358	0.948571	rs3785884	23	KANSL1	0	exonic	21	4	4	4	1	1	1
rs72861798	2	146138048	C	T	0.2346	NA	NA	NA	0.336694	rs1516141	3	RPL6P5	42422	intergenic	20.9	5	7	15	0	0	1
rs7873499	9	128592201	A	G	0.4225	5.25362e-07	-0.052025	0.0103701	0.779264	rs4455974	14	PBX3	0	intronic	20.9	4	1	1	1	1	1
rs577342440	17	44302904	T	C	0.2097	NA	NA	NA	0.810964	rs3785884	23	KANSL1	170	upstream	20.9	NA	1	1	1	1	1
rs11687420	2	146045565	A	T	0.3022	2.56339e-05	0.0469	0.0111424	0.205566	rs1516141	3	AC064865.1	6279	intergenic	20.8	5	5	15	0	0	1
rs75835734	3	168720540	G	A	0.02584	5.39646e-05	0.110646	0.0274028	0.0624857	rs2421077	5	RP11-152C17.1	321	upstream	20.8	4	2	15	0	0	0
rs473426	9	128406988	G	C	0.4831	0.000757222	0.03397	0.0100862	0.0856368	rs4455974	14	MAPKAP1	0	intronic	20.8	6	5	5	1	1	1
rs74956615	19	10427721	T	A	0.02982	NA	NA	NA	0.0981637	rs34725611	27	CTD-2369P2.12:RAVER1	0:0	UTR3	20.8	5	4	4	1	1	1
rs10986788	9	128303942	G	C	0.3499	1.29808e-05	-0.047682	0.0109352	0.18237	rs4455974	14	MAPKAP1	0	intronic	20.7	6	4	5	1	1	1
rs66503113	9	128363447	G	GGTTATA	0.4751	NA	NA	NA	0.0807453	rs4455974	14	MAPKAP1	0	intronic	20.7	NA	5	15	1	1	1
rs12603332	17	38082807	T	C	0.495	4.09166e-13	-0.07371	0.0101634	0.684962	rs4795400	22	ORMDL3	0	UTR5	20.7	1f	1	2	1	1	1
rs17479393	2	145653287	A	T	0.2217	NA	NA	NA	0.10099	rs1516141	3	TEX41	0	ncRNA_intronic	20.6	5	1	15	0	0	1
rs961414	2	146113733	T	G	0.499	NA	NA	NA	0.867256	rs1516141	3	RPL6P5	18107	intergenic	20.6	NA	5	15	0	0	1
rs73167980	3	168869121	C	T	0.07157	NA	NA	NA	0.139789	rs2421077	5	MECOM	0	intronic	20.6	3a	2	14	1	1	1
rs11940733	4	145489328	G	A	0.4225	5.08874e-08	0.0607831	0.0111566	0.991966	rs720485	8	KRT18P51	4061	intergenic	20.6	7	5	15	0	1	1
rs144293266	4	145569140	TA	T	0.4264	NA	NA	NA	0.0542274	rs720485	8	HHIP-AS1:HHIP	0:0	ncRNA_intronic	20.6	NA	1	13	1	0	1
rs7220988	17	44109474	G	A	0.3579	NA	NA	NA	0.174006	rs3785884	23	KANSL1	0	exonic	20.5	1f	3	4	1	1	1
rs11999260	9	128521473	C	T	0.4215	3.1336e-07	-0.05368	0.0104942	0.775249	rs4455974	14	PBX3	0	intronic	20.4	3a	1	7	1	1	1
rs6503513	17	37561613	A	G	0.1859	0.000293426	-0.045215	0.0124868	0.0510616	rs4795400	22	CTB-131K11.1:MED1	0:0	ncRNA_intronic	20.4	7	2	5	1	1	1
rs56717077	17	47957013	A	C	0.1948	0.00514805	0.0346331	0.0123795	0.161796	rs3848456	24	RP11-304F15.4	7947	intergenic	20.4	4	2	13	0	1	1
rs6133329	20	6514667	A	T	0.4195	0.00247644	-0.04338	0.0143348	0.833279	rs2876034	31	CASC20	5560	intergenic	20.4	2b	1	15	0	0	1
rs6673081	1	154989595	C	T	0.4006	NA	NA	NA	0.263836	rs61811895	1	ZBTB7B	0	UTR3	20.3	4	1	2	1	1	1
rs6680600	1	155006999	C	T	0.3579	NA	NA	NA	0.0857289	rs61811895	1	DCST1	0	exonic	20.3	5	2	15	1	1	1
rs12267	7	99693078	G	A	0.2565	4.33019e-07	0.058209	0.0115178	0.489553	rs13243708	11	MCM7	0	exonic	20.3	NA	3	4	1	1	1
rs7856366	9	128442229	A	G	0.4284	7.10016e-05	-0.041873	0.0105396	0.142274	rs4455974	14	MAPKAP1	0	intronic	20.3	4	2	5	1	1	1
rs74548327	17	43973080	A	G	0.2396	2.74695e-11	-0.097978	0.0147124	0.9436	rs3785884	23	MAPT	0	intronic	20.3	4	1	11	1	1	1
rs1129183	3	45869972	C	T	0.07356	0.00900482	-0.0489679	0.0187482	0.13139	rs11712469	4	LZTFL1	0	exonic	20.2	NA	4	4	1	1	1
rs10185841	2	146261295	C	T	0.2942	NA	NA	NA	0.295623	rs1516141	3	AC092484.1	65566	intergenic	20.1	5	2	15	0	0	1
rs35423018	3	168744705	C	T	0.1948	0.00229304	-0.0415794	0.0136353	0.0643437	rs2421077	5	RP11-152C17.1	21450	intergenic	20.1	4	1	15	0	0	0
rs7849076	9	128640702	C	T	0.328	6.93707e-06	-0.0524918	0.0116762	0.834388	rs4455974	14	PBX3	0	intronic	20.1	4	2	15	1	1	1
rs13314784	3	45406592	T	C	0.4791	0.0208966	0.0247368	0.0107093	0.0569548	rs79939301	4	LARS2	23405	intergenic	19.98	5	5	15	0	1	1
rs6076987	20	6351417	A	C	0.3559	0.049203	-0.0222381	0.0113066	0.0811541	rs2876034	31	CASC20	75952	intergenic	19.96	7	5	15	0	0	1
rs542335200	19	10427728	T	TA	0.1928	NA	NA	NA	0.0585299	rs34725611	27	CTD-2369P2.12:RAVER1	0:0	UTR3	19.94	NA	4	4	1	1	1
rs61619946	17	44947757	T	C	0.3052	0.043668	0.0227236	0.0112646	0.0522491	rs3785884	23	WNT9B	0	intronic	19.8	2b	2	14	1	1	1
rs13149511	4	25358109	G	A	0.1054	0.00434174	-0.0455763	0.0159793	0.455916	rs7684660	6	ZCCHC4	0	intronic	19.78	6	5	5	1	1	1
rs907092	17	37922259	G	A	0.4732	3.78511e-13	0.074126	0.0102059	0.877559	rs4795400	22	IKZF3	0	exonic	19.78	1f	4	13	1	1	1
rs4662248	2	146355456	T	C	0.4245	0.00909282	-0.0283692	0.0108755	0.0684382	rs1516141	3	AC079163.1	3018	intergenic	19.72	2b	5	15	0	0	1
rs1533426	2	146119018	G	A	0.492	NA	NA	NA	0.893023	rs1516141	3	RPL6P5	23392	intergenic	19.68	NA	5	15	0	0	1
rs56030650	17	38131187	C	A	0.4573	NA	NA	NA	0.271499	rs4795400	22	GSDMA	0	exonic	19.59	7	5	14	1	1	1
rs1512285	4	145450959	G	A	0.4404	NA	NA	NA	0.549146	rs720485	8	RP11-361D14.2	20805	intergenic	19.58	7	7	15	0	1	1
rs67228941	2	146057728	C	T	0.2962	NA	NA	NA	0.146936	rs1516141	3	AC064865.1	0	ncRNA_intronic	19.54	6	5	15	0	0	1
rs35758221	2	60792671	C	A	0.3519	NA	NA	NA	0.0571823	rs1123573	2	BCL11A	11968	intergenic	19.52	4	5	14	0	1	1
rs7591518	2	145632077	T	C	0.3121	2.68935e-06	-0.056341	0.0120048	0.0604619	rs1516141	3	TEX41	0	ncRNA_intronic	19.52	2b	2	15	0	0	1
rs55965546	3	168594524	A	T	0.1143	NA	NA	NA	0.123381	rs2421077	5	RPL21P43	17605	intergenic	19.47	4	5	15	0	0	1
rs3815615	16	89259993	A	G	0.4473	0.00394674	0.0296846	0.0102986	0.207199	rs117169628	21	CDH15	0	exonic	19.45	NA	1	14	1	1	1
rs10760400	9	128524269	A	G	0.3668	8.74842e-05	-0.0425655	0.0108505	0.695221	rs4455974	14	PBX3	0	intronic	19.44	5	2	5	1	1	1
rs13290762	9	128655271	A	T	0.4145	1.56451e-06	-0.054447	0.0113365	0.414055	rs4455974	14	PBX3	0	intronic	19.41	5	5	15	1	1	1
rs4341787	17	43902505	C	T	0.2406	NA	NA	NA	0.938219	rs3785884	23	CRHR1	0	intronic	19.39	5	5	14	1	1	0
rs41264285	1	155033918	C	T	0.1928	0.000127644	-0.052734	0.0137652	0.423345	rs6675468	1	ADAM15	0	exonic	19.36	4	2	5	1	1	1
rs2050764	9	128525034	A	G	0.4215	1.07301e-05	-0.0497001	0.0112906	0.775249	rs4455974	14	PBX3	0	intronic	19.35	NA	2	5	1	1	1
rs62167216	2	146045643	G	T	0.4811	0.000139445	-0.04049	0.0106297	0.181177	rs1516141	3	AC064865.1	6201	intergenic	19.34	5	5	15	0	0	1
rs6038506	20	6433854	A	G	0.4841	5.4334e-05	-0.041443	0.0102679	0.431696	rs2876034	31	CASC20	0	ncRNA_intronic	19.23	5	14	15	0	0	1
rs2697325	2	145955643	C	A	0.2883	NA	NA	NA	0.063355	rs1516141	3	TEX41	15426	intergenic	19.21	NA	5	15	0	0	1
rs10445337	17	44067400	T	C	0.2406	3.33076e-16	-0.11184	0.0137047	0.948571	rs3785884	23	MAPT	0	exonic	19.15	1f	4	15	1	1	1
rs6054275	20	6434117	A	T	0.4901	0.000652112	-0.0350173	0.0102721	0.421279	rs2876034	31	CASC20	0	ncRNA_intronic	19.15	7	14	15	0	0	1
rs17652121	17	44073973	T	C	0.2406	3.09541e-16	-0.111982	0.0137072	0.948571	rs3785884	23	MAPT	0	exonic	19.13	1f	4	15	1	1	1
rs16824949	2	146168208	G	T	0.4433	4.97378e-07	-0.052793	0.0105012	0.619273	rs1516141	3	RPL6P5	72582	intergenic	19.12	6	7	15	0	0	1
rs10441679	9	16946816	C	G	0.1998	NA	NA	NA	0.0963982	rs2020320	12	BNC2	75974	intergenic	19.12	7	15	15	0	1	1
rs1427407	2	60718043	T	G	0.1511	0.0119587	-0.0334026	0.01329	0.106313	rs1123573	2	BCL11A	0	intronic	19.1	5	4	15	1	1	1
rs6085635	20	6617959	T	C	0.1829	0.00335691	0.0412269	0.0140562	0.0695998	rs2876034	31	RP5-859D4.3	93945	intergenic	19.08	4	2	15	0	0	1
rs12691702	2	145764746	T	G	0.2366	NA	NA	NA	0.102358	rs1516141	3	TEX41	0	ncRNA_intronic	19.05	2b	1	15	0	0	1
rs3813127	18	20037597	A	G	0.2813	2.40844e-07	0.061099	0.0118301	0.729157	rs9964565	25	RP11-863N1.4	38339	intergenic	19.04	6	2	15	0	0	1
rs199913382	17	44625866	A	C	0.2445	NA	NA	NA	0.897717	rs3785884	23	LRRC37A2:ARL17A	0:0	exonic	19.03	7	5	15	1	1	0
rs12553980	9	128646863	T	A	0.3708	9.6796e-08	-0.059101	0.0110829	0.99585	rs4455974	14	PBX3	0	intronic	19	5	5	15	1	1	1
rs145343344	19	50829798	ACG	A	0.1769	NA	NA	NA	0.134229	rs1405655	30	KCNC3	0	intronic	18.99	NA	1	12	1	1	1
rs7222444	17	43507649	A	G	0.1938	4.37295e-09	-0.085904	0.0146358	0.690372	rs3785884	23	ARHGAP27	0	UTR5	18.95	4	1	13	1	1	1
rs537485102	17	44302752	G	A	0.2097	NA	NA	NA	0.810964	rs3785884	23	KANSL1	18	upstream	18.95	NA	1	1	1	1	1
rs1968445	19	10679240	C	G	0.04573	5.58568e-05	-0.100624	0.0249708	0.0685793	rs34725611	27	CDKN2D	0	exonic	18.92	2b	1	1	1	1	1
rs62560463	9	17014806	G	A	0.2336	1.59703e-07	0.071006	0.0135482	0.182557	rs2020320	12	RP11-132E11.2	34110	intergenic	18.87	7	5	15	0	1	1
rs4838264	9	128225561	T	C	0.3459	1.51613e-05	-0.047105	0.010888	0.170742	rs4455974	14	MAPKAP1	0	intronic	18.85	3a	2	5	1	1	1
rs113417378	17	44270809	A	G	0.2406	NA	NA	NA	0.948571	rs3785884	23	KANSL1	0	intronic	18.71	4	1	1	1	1	1
rs11346695	3	168869489	TA	T	0.07157	NA	NA	NA	0.139789	rs2421077	5	MECOM	0	intronic	18.7	NA	5	14	1	0	1
rs2111358	9	128724683	A	C	0.3062	7.83039e-07	-0.056502	0.0114387	0.746297	rs4455974	14	PBX3	0	intronic	18.7	NA	4	5	1	1	0
rs61738875	1	155181989	G	A	0.06064	9.9476e-16	-0.222289	0.0276909	1	rs61738875	1	MTX1:RP11-263K19.6	0:0	exonic	18.62	5	1	5	1	1	1
rs140330658	17	37760728	G	A	0.03678	NA	NA	NA	0.0668871	rs4795400	22	NEUROD2	0	downstream	18.58	2b	5	13	1	1	1
rs12479062	2	60668720	T	C	0.07356	0.0403698	0.0335173	0.0163504	0.061552	rs1123573	2	BCL11A	9581	intergenic	18.55	7	5	15	1	0	1
rs953586	9	16974716	T	G	0.494	0.0272171	0.0227841	0.0103171	0.0657405	rs2020320	12	RP11-132E11.2	74200	intergenic	18.48	NA	14	15	0	1	1
rs7580405	2	60625244	A	G	0.164	NA	NA	NA	0.0523069	rs1123573	2	AC007381.2	6733	intergenic	18.47	5	5	15	0	0	1
rs6054427	20	6635266	A	G	0.3777	NA	NA	NA	0.128788	rs2876034	31	RP5-859D4.3	76638	intergenic	18.39	5	2	15	0	0	1
rs895219	2	146037564	T	C	0.2982	NA	NA	NA	0.132104	rs1516141	3	AC064865.1	14280	intergenic	18.37	7	5	15	0	0	1
rs34505903	3	46363186	C	A	0.3022	7.74327e-07	-0.0581464	0.0117664	0.154904	rs3213480	4	UQCRC2P1	9772	intergenic	18.36	4	1	15	0	1	1
rs71327024	3	46140073	G	T	0.1223	NA	NA	NA	0.432887	rs71327040	4	FLT1P1	43776	intergenic	18.33	4	2	15	0	1	1
rs12622360	2	60610224	G	A	0.06163	0.0265594	0.040626	0.0183171	0.0530026	rs1123573	2	AC007381.2	0	ncRNA_intronic	18.26	5	5	15	0	1	1
rs1998151	20	6547287	T	C	0.4423	1.17938e-06	-0.0510824	0.0105128	0.479594	rs2876034	31	CASC20	38180	intergenic	18.26	7	5	15	0	0	1
rs17481606	2	146080971	G	T	0.2913	NA	NA	NA	0.136574	rs1516141	3	AC064865.1	0	ncRNA_intronic	18.24	4	5	15	0	0	1
rs12936231	17	38029120	C	G	0.4851	1.79214e-13	0.073949	0.0100427	0.780847	rs4795400	22	ZPBP2	0	intronic	18.2	1f	7	14	1	1	1
rs552350876	17	44269442	A	C	0.2078	NA	NA	NA	0.800079	rs3785884	23	KANSL1	0	intronic	18.2	NA	1	1	1	1	1
rs150107452	1	154979973	C	T	0.02386	0.020539	-0.0966733	0.0417351	0.154011	rs6675468	1	ZBTB7B	0	intronic	18.17	4	2	7	1	1	1
rs17662853	17	44248848	G	A	0.1779	NA	NA	NA	0.0514378	rs3785884	23	KANSL1	0	exonic	18.14	1f	2	4	1	1	1
rs10125362	9	128490151	C	T	0.4245	0.000821754	-0.03633	0.0108598	0.245681	rs4455974	14	RP11-423C15.3	15881	intergenic	18.13	7	5	15	0	1	1
rs2302777	17	38179492	A	G	0.3668	1.58786e-06	0.049927	0.0104018	0.183584	rs4795400	22	MED24	0	exonic	18.11	1d	3	4	1	1	1
rs9290357	3	168819643	T	G	0.09245	5.41861e-05	-0.064041	0.0158643	0.346797	rs2421077	5	MECOM	0	intronic	18.07	7	4	15	1	1	1
rs1877269	3	168627020	A	G	0.4423	NA	NA	NA	0.0622359	rs2421077	5	RP11-368I23.2	0	ncRNA_intronic	17.99	6	14	15	0	0	1
rs137907147	17	37831297	C	CCCCA	0.3231	NA	NA	NA	0.288585	rs4795400	22	PGAP3	0	intronic	17.97	NA	2	7	1	1	1
rs6038546	20	6557013	A	G	0.2157	0.0458681	-0.0262083	0.0131264	0.157643	rs2876034	31	CASC20	47906	intergenic	17.95	3a	5	15	0	0	1
rs4838263	9	128225199	G	A	0.3459	1.67306e-05	-0.04687	0.0108884	0.170742	rs4455974	14	MAPKAP1	0	intronic	17.91	4	4	5	1	1	1
rs13078842	3	168740472	T	G	0.1948	0.00191689	-0.0422439	0.0136147	0.0643437	rs2421077	5	RP11-152C17.1	17217	intergenic	17.9	4	5	15	0	0	0
rs12946510	17	37912377	C	T	0.4712	NA	NA	NA	0.804602	rs4795400	22	RP11-94L15.2	1596	intergenic	17.89	1b	1	14	1	1	1
rs4794814	17	37696852	G	A	0.2505	0.00144373	0.037549	0.0117865	0.0758381	rs4795400	22	CDK12	0	intronic	17.88	4	5	5	1	1	1
rs11672900	19	49220323	A	G	0.4901	0.00237447	-0.0361776	0.0119049	0.68811	rs679574	29	MAMSTR	0	intronic	17.88	4	1	2	1	1	1
rs12604235	18	20015427	G	A	0.2644	2.17582e-07	0.060541	0.0116792	0.789503	rs9964565	25	RP11-863N1.4	16169	intergenic	17.81	4	5	15	0	0	1
rs7865246	9	128269511	T	C	0.4702	NA	NA	NA	0.0751355	rs4455974	14	MAPKAP1	0	intronic	17.76	7	4	5	1	1	1
rs78199886	17	47788105	C	G	0.06064	7.45104e-10	0.142956	0.0232215	0.522403	rs3848456	24	RP11-613C6.2:FAM117A	0:0	ncRNA_intronic	17.75	5	4	5	1	1	1
rs55957019	17	37718783	A	G	0.05567	NA	NA	NA	0.0518032	rs4795400	22	CDK12	0	intergenic	17.72	4	2	5	1	1	1
rs3813126	18	20037576	G	A	0.2714	1.62011e-07	0.062347	0.011902	0.758033	rs9964565	25	RP11-863N1.4	38318	intergenic	17.69	6	2	15	0	0	1
rs11554834	1	155059869	C	T	0.05865	2.77748e-10	-0.179984	0.0285204	0.666268	rs61738875	1	EFNA3	0	UTR3	17.67	NA	5	5	1	1	1
rs7871599	9	128721828	C	G	0.3052	1.06569e-06	-0.062644	0.0128392	0.743496	rs4455974	14	PBX3	0	intronic	17.66	6	4	5	1	1	0
rs184839	2	60625400	C	G	0.4195	NA	NA	NA	0.0705135	rs1123573	2	AC007381.2	6889	intergenic	17.65	6	5	15	0	1	1
rs10819049	9	128139084	C	T	0.4523	0.0174475	-0.0237729	0.0100006	0.0540124	rs4455974	14	RP11-184B22.2	4038	intergenic	17.62	5	5	15	1	1	1
rs7340410	2	60738667	T	G	0.3877	NA	NA	NA	0.215904	rs1123573	2	BCL11A	0	intronic	17.6	5	2	15	1	1	1
rs7029491	9	16986112	C	G	0.325	NA	NA	NA	0.184509	rs2020320	12	RP11-132E11.2	62804	intergenic	17.58	4	1	15	0	1	1
rs7503069	17	37697128	C	G	0.2505	0.000999524	0.038789	0.0117876	0.0758381	rs4795400	22	CDK12	0	intronic	17.57	5	5	5	1	1	1
rs7495616	15	79054900	G	C	0.2485	NA	NA	NA	0.139537	rs12440014	20	ADAMTS7	0	exonic	17.55	5	5	15	1	1	0
rs16940674	17	43910507	C	T	0.2396	NA	NA	NA	0.9436	rs3785884	23	CRHR1	0	exonic	17.55	1f	5	15	1	1	1
rs41314549	1	155290231	T	C	0.03181	NA	NA	NA	0.127572	rs6675468	1	FDPS:RUSC1-AS1	0:0	exonic	17.53	4	1	2	1	1	1
rs10441702	9	16946765	T	C	0.1998	NA	NA	NA	0.0963982	rs2020320	12	BNC2	75923	intergenic	17.51	7	15	15	0	1	1
rs77522818	17	47817373	A	T	0.06064	7.97858e-10	0.142299	0.0231555	0.522403	rs3848456	24	FAM117A	0	intronic	17.51	3a	1	7	1	1	1
rs13099165	3	168740425	G	T	0.1948	0.00194118	-0.0421694	0.013607	0.0643437	rs2421077	5	RP11-152C17.1	17170	intergenic	17.5	4	5	15	0	0	0
rs17410535	2	146309946	T	C	0.2793	NA	NA	NA	0.254591	rs1516141	3	AC092484.1	16915	intergenic	17.49	7	5	15	0	0	1
rs12150390	17	43896228	T	C	0.2396	NA	NA	NA	0.9436	rs3785884	23	CRHR1	0	intronic	17.47	5	5	15	1	1	0
rs242561	17	44026548	C	T	0.2396	NA	NA	NA	0.9436	rs3785884	23	MAPT	0	intronic	17.47	NA	1	12	1	1	1
rs147243132	17	43552717	G	C	0.1958	NA	NA	NA	0.717892	rs3785884	23	PLEKHM1	0	exonic	17.43	5	4	4	1	1	1
rs4729566	7	99614313	G	A	0.3429	0.00585848	0.0298385	0.0108283	0.341363	rs13243708	11	ZKSCAN1	0	intronic	17.42	4	1	2	1	1	1
rs7503705	17	37669704	A	G	0.2515	0.00126531	0.038025	0.0117953	0.0756752	rs4795400	22	CDK12	0	intronic	17.39	3a	4	4	1	1	0
rs110402	17	43880047	G	A	0.4483	NA	NA	NA	0.203362	rs3785884	23	CRHR1:RP11-105N13.4	0:0	ncRNA_intronic	17.33	NA	5	14	1	1	0
rs11315014	9	128726204	C	CT	0.3072	NA	NA	NA	0.749121	rs4455974	14	PBX3	0	intronic	17.31	NA	4	5	1	1	0
rs74451754	2	146047666	A	G	0.1093	0.0220982	0.040272	0.0175962	0.0829253	rs1516141	3	AC064865.1	4178	intergenic	17.3	5	5	15	0	0	1
rs1386570	9	17011346	A	C	0.4483	4.90676e-05	0.042106	0.0103709	0.073023	rs2020320	12	RP11-132E11.2	37570	intergenic	17.29	NA	5	15	0	1	1
rs544935655	17	44270708	AGCGGTGGCG	A	0.2217	NA	NA	NA	0.846169	rs3785884	23	KANSL1	0	intronic	17.29	NA	1	1	1	1	1
rs11264295	1	154987526	C	T	0.4513	NA	NA	NA	0.142675	rs61811895	1	ZBTB7B	0	exonic	17.25	5	3	4	1	1	1
rs145566169	4	145550566	T	TA	0.4066	NA	NA	NA	0.0540872	rs720485	8	HHIP-AS1	13507	intergenic	17.24	NA	5	15	0	0	1
rs4240494	9	128755899	C	T	0.2416	0.0158577	0.027072	0.0112231	0.0959959	rs4455974	14	PBX3	26242	intergenic	17.23	5	5	15	0	1	0
rs73252557	4	25208462	A	G	0.1044	0.0120105	0.0434477	0.0172972	0.301907	rs7684660	6	PI4K2B	0	intronic	17.18	7	5	15	1	1	1
rs199439	17	44793503	A	G	0.2247	1.16755e-13	-0.103386	0.0139326	0.850328	rs3785884	23	NSF	0	intronic	17.18	6	4	5	1	1	0
rs6107827	20	6498845	T	G	0.4185	1.03697e-07	-0.054454	0.0102355	0.856878	rs2876034	31	CASC20	0	ncRNA_intronic	17.18	6	5	15	0	1	1
rs76488289	3	168764394	G	A	0.02584	5.64806e-06	0.121205	0.0267021	0.0624857	rs2421077	5	MECOM	36892	intergenic	17.16	4	5	15	0	0	1
rs17028290	2	60683373	A	G	0.07256	0.0380971	0.0338001	0.0162986	0.0630666	rs1123573	2	BCL11A	0	intronic	17.15	5	4	15	1	0	1
rs10928249	2	146153841	G	A	0.08449	NA	NA	NA	0.0966712	rs1516141	3	RPL6P5	58215	intergenic	17.11	7	7	15	0	0	1
rs72708217	1	155917592	T	A	0.0338	0.0203007	-0.08258	0.0355834	0.129647	rs6675468	1	ARHGEF2	0	UTR3	17.1	5	4	4	1	1	1
rs55652650	19	50881820	AAAC	A	0.4006	NA	NA	NA	0.70655	rs1405655	30	NR1H2	0	exonic	17.08	NA	3	4	1	1	1
rs112260947	1	155058820	T	TGCTGCC	0.05964	NA	NA	NA	0.436237	rs6675468	1	EFNA3:EFNA3	0:0	intronic	17.02	NA	1	7	1	1	1
rs6085589	20	6500462	C	T	0.3529	0.0267372	-0.0245433	0.0110788	0.310231	rs2876034	31	CASC20	0	ncRNA_intronic	17.01	4	5	15	0	0	1
rs2632540	9	17116517	A	G	0.1849	0.0447737	-0.027903	0.0139044	0.153366	rs2020320	12	RP11-132E11.2	3703	intergenic	16.99	2b	2	15	0	1	1
rs78807532	9	16922173	T	A	0.07853	NA	NA	NA	0.0610186	rs2020320	12	BNC2	51331	intergenic	16.98	4	5	15	0	1	1
rs35370743	4	106604190	A	G	0.06362	2.63471e-08	0.124573	0.0223886	1	rs147632916	7	ARHGEF38:INTS12	0:0	exonic	16.97	4	4	4	1	1	1
rs75779608	7	99768957	C	T	0.2157	0.000665178	0.0451419	0.0132632	0.219409	rs13243708	11	GPC2	0	exonic	16.93	4	1	11	1	1	1
rs28615629	9	136221557	A	G	0.04573	0.00287834	0.080577	0.0270353	0.165322	rs7855466	15	SURF1	0	exonic	16.93	4	1	5	1	1	1
rs17851884	19	49168005	G	A	0.1272	NA	NA	NA	0.0638005	rs679574	29	SEC1P:NTN5	0:0	exonic	16.93	5	5	15	1	1	1
rs17663792	17	44272552	C	T	0.2435	1.12998e-11	-0.101664	0.0149751	0.933512	rs3785884	23	KANSL1:KANSL1-AS1	0:0	ncRNA_intronic	16.92	NA	1	5	1	1	1
rs71760839	17	44103445	TAG	T	0.1471	NA	NA	NA	0.074073	rs3785884	23	MAPT	0	UTR3	16.9	NA	4	5	1	1	1
20:6420613:T:TA	20	6420613	T	TA	0.4473	NA	NA	NA	0.316587	rs2876034	31	CASC20	6756	intergenic	16.89	NA	7	15	0	0	1
rs11339635	2	60799180	CT	C	0.2594	NA	NA	NA	0.0667267	rs1123573	2	BCL11A	18477	intergenic	16.88	NA	5	14	0	0	1
rs6503519	17	37706578	A	G	0.2505	0.00113052	0.038409	0.0117969	0.0758381	rs4795400	22	CDK12	0	intronic	16.88	5	2	4	1	1	1
rs35587041	2	145885908	A	AC	0.2753	NA	NA	NA	0.0512584	rs1516141	3	TEX41	0	ncRNA_intronic	16.85	NA	5	15	0	0	1
rs41437445	17	44116238	G	A	0.2406	8.18097e-16	-0.110628	0.0137401	0.948571	rs3785884	23	KANSL1	0	intronic	16.83	7	4	4	1	1	1
rs1453559	17	38020419	T	C	0.4811	5.0578e-14	0.075871	0.0100753	0.769298	rs4795400	22	IKZF3	0	UTR5	16.82	NA	1	13	1	1	1
rs7377575	4	145254685	T	C	0.2853	6.43638e-05	0.0461003	0.011536	0.234742	rs720485	8	RP11-361D14.2	172366	intergenic	16.8	6	5	15	0	0	1
rs11787698	9	128657979	T	C	0.04274	0.0143223	0.0768711	0.0313878	0.0675954	rs4455974	14	PBX3	0	intronic	16.78	7	5	15	1	1	1
rs530674879	17	44408485	T	C	0.1362	NA	NA	NA	0.511513	rs3785884	23	ARL17B:LRRC37A	0:0	exonic	16.76	NA	5	15	1	1	0
rs7502233	17	38218804	A	G	0.331	NA	NA	NA	0.123621	rs4795400	22	THRA	0	intronic	16.75	1f	1	1	1	1	1
rs10760398	9	128208927	A	C	0.338	NA	NA	NA	0.137476	rs4455974	14	MAPKAP1	0	intronic	16.74	5	4	5	1	1	1
9:136328657:C:T	9	136328657	C	T	0.161	NA	NA	NA	0.215614	rs495828	15	CACFD1	0	exonic	16.74	NA	4	5	1	1	1
rs9909593	17	37970149	A	G	0.4841	1.98891e-14	0.077716	0.0101572	0.882606	rs4795400	22	IKZF3	0	intronic	16.74	1f	2	15	1	1	1
rs72718109	9	16984590	G	C	0.2694	0.00205161	0.036762	0.0119254	0.131327	rs2020320	12	RP11-132E11.2	64326	intergenic	16.73	5	5	15	0	1	1
rs117827273	17	38279036	C	G	0.161	0.0148222	-0.0425788	0.017474	0.062757	rs4795400	22	MSL1	0	exonic	16.71	2b	1	1	1	1	1
rs6738560	2	145634153	G	A	0.2803	0.00937464	-0.0289793	0.0111541	0.0723441	rs1516141	3	TEX41	0	ncRNA_intronic	16.69	7	7	15	0	0	1
rs12713420	2	60625680	G	T	0.4185	NA	NA	NA	0.0698516	rs1123573	2	AC007381.2	7169	intergenic	16.63	6	5	15	0	1	1
rs62055500	17	43954134	G	A	0.2396	NA	NA	NA	0.9436	rs3785884	23	MAPT-AS1	0	ncRNA_intronic	16.63	5	2	14	0	1	1
rs57986961	17	44947821	G	A	0.3062	NA	NA	NA	0.0511707	rs3785884	23	WNT9B	0	intronic	16.58	4	2	15	1	1	1
rs62055715	17	43764847	G	A	0.2396	NA	NA	NA	0.9436	rs3785884	23	CRHR1:RP11-105N13.4	0:0	ncRNA_intronic	16.56	5	5	14	1	1	1
rs371902677	17	44107321	CT	C	0.2475	NA	NA	NA	0.911696	rs3785884	23	KANSL1	0	UTR3	16.56	NA	4	4	1	1	1
rs72704192	1	155501548	A	C	0.03181	NA	NA	NA	0.127572	rs6675468	1	ASH1L	0	intronic	16.53	3a	2	5	1	1	1
rs7023669	9	128204759	G	C	0.2644	NA	NA	NA	0.188972	rs4455974	14	MAPKAP1	0	intronic	16.51	6	4	5	1	1	1
rs2941504	17	37830900	A	G	0.3101	1.65556e-07	0.056377	0.0107706	0.248883	rs4795400	22	PGAP3	0	exonic	16.51	4	2	5	1	1	1
rs72715983	9	16946596	T	C	0.1998	NA	NA	NA	0.0963982	rs2020320	12	BNC2	75754	intergenic	16.48	7	15	15	0	1	1
rs11575895	17	43971785	A	G	0.2396	3.10786e-15	-0.108339	0.0137373	0.9436	rs3785884	23	MAPT-AS1:MAPT	0:0	ncRNA_intronic	16.48	2a	1	1	1	1	1
rs2041943	9	128717131	T	G	0.3072	5.01011e-07	-0.05787	0.0115143	0.749121	rs4455974	14	PBX3	0	intronic	16.47	NA	4	5	1	1	1
rs11352835	12	113369715	T	TA	0.3658	NA	NA	NA	0.970609	rs10774679	17	OAS1:RP1-71H24.1	0:0	exonic	16.46	NA	5	15	1	1	0
rs6140010	20	6473123	A	G	0.3857	8.56545e-06	-0.050072	0.0112508	0.981113	rs2876034	31	CASC20	0	ncRNA_intronic	16.46	4	1	15	0	1	1
rs575054469	17	44107606	A	AT	0.2386	NA	NA	NA	0.938354	rs3785884	23	KANSL1	0	UTR3	16.45	NA	4	4	1	1	1
rs34296657	19	50881822	A	ACAG	0.3161	NA	NA	NA	0.948112	rs1405655	30	NR1H2	0	exonic	16.45	NA	3	4	1	1	1
rs60372268	17	44947756	A	G	0.3052	0.0426542	0.0228085	0.0112519	0.0522491	rs3785884	23	WNT9B	0	intronic	16.37	2b	2	14	1	1	1
rs6441972	3	46391390	G	A	0.3072	NA	NA	NA	0.161753	rs3213480	4	CCR2	3834	intergenic	16.33	2b	2	14	1	1	1
rs146122400	17	44782224	A	AGT	0.2048	NA	NA	NA	0.775613	rs3785884	23	NSF	0	intronic	16.33	NA	4	15	1	1	0
rs78238042	17	43948159	G	A	0.2396	NA	NA	NA	0.9436	rs3785884	23	MAPT-AS1	0	ncRNA_intronic	16.3	5	5	14	0	1	1
rs62056779	17	43971937	C	A	0.2396	2.36164e-11	-0.098219	0.0146997	0.9436	rs3785884	23	MAPT-AS1:MAPT	0:0	ncRNA_intronic	16.3	2b	1	1	1	1	1
rs6117315	20	6500352	A	T	0.4175	1.51996e-07	-0.053931	0.0102723	0.859795	rs2876034	31	CASC20	0	ncRNA_intronic	16.3	2b	5	15	0	1	1
rs7236129	18	20052034	G	C	0.3459	0.00182193	-0.034312	0.0110051	0.107539	rs9964565	25	RP11-863N1.4	52776	intergenic	16.29	4	2	15	0	1	1
rs147398495	3	46249943	G	GTTC	0.3579	NA	NA	NA	0.154743	rs71327040	4	CCR3	0	intronic	16.25	NA	1	7	1	1	1
rs12607689	18	20016299	T	G	0.4742	6.48585e-05	0.045518	0.0113955	0.325836	rs9964565	25	RP11-863N1.4	17041	intergenic	16.25	5	5	15	0	1	1
rs8103278	19	46370381	G	A	0.3191	3.55438e-06	0.055132	0.0118925	0.735987	rs11669442	28	FOXA3	0	intronic	16.25	2b	1	13	1	1	1
rs62063295	17	44044431	C	T	0.2406	3.62068e-16	-0.11172	0.0137069	0.948571	rs3785884	23	MAPT	0	intronic	16.2	5	5	14	1	1	1
rs543162122	9	127913974	T	A	0.3091	NA	NA	NA	0.122484	rs4455974	14	PPP6C	0	intronic	16.17	NA	4	4	1	1	1
rs4838277	9	128367886	C	T	0.3479	1.65939e-05	-0.047056	0.010927	0.181581	rs4455974	14	MAPKAP1	0	intronic	16.17	4	5	15	1	1	1
rs542276730	17	44269217	G	C	0.1988	NA	NA	NA	0.748407	rs3785884	23	KANSL1	0	intronic	16.17	NA	1	1	1	1	1
rs528727097	17	44269510	A	G	0.1998	NA	NA	NA	0.752862	rs3785884	23	KANSL1	0	intronic	16.17	NA	1	1	1	1	1
rs2571994	7	99518271	C	A	0.4672	0.0393205	-0.02132	0.0103454	0.189915	rs13243708	11	TRIM4	1047	intergenic	16.12	NA	1	5	1	1	1
rs10987043	9	128689740	T	A	0.3161	1.04266e-07	-0.060354	0.0113466	0.777029	rs4455974	14	PBX3	0	intronic	16.1	6	5	15	1	1	1
rs58925616	1	155067533	G	A	0.06064	NA	NA	NA	0.430891	rs6675468	1	EFNA3	7518	intergenic	16.09	7	5	15	1	1	1
rs73254147	4	25334537	C	T	0.01789	0.00108639	0.102109	0.0312532	0.106443	rs7684660	6	ZCCHC4	0	intronic	16.09	5	5	5	1	1	1
rs199515	17	44856641	C	G	0.2177	NA	NA	NA	0.788763	rs3785884	23	WNT3	0	intronic	16.08	1f	5	14	1	1	1
rs8080531	17	47928834	T	C	0.0507	NA	NA	NA	0.595352	rs3848456	24	RP11-304F15.3	2634	intergenic	16.08	4	1	1	1	1	1
rs11264300	1	155019710	A	C	0.3569	NA	NA	NA	0.0865121	rs61811895	1	DCST1	0	exonic	16.07	7	5	5	1	1	1
rs111270350	9	128723229	G	A	0.05765	NA	NA	NA	0.100541	rs4455974	14	PBX3	0	intronic	16.06	5	1	5	1	0	0
rs6054364	20	6575061	T	A	0.4115	4.82042e-06	-0.049155	0.0107502	0.705311	rs2876034	31	CASC20	65954	intergenic	16.03	7	5	15	0	1	0
rs2834347	21	35395461	C	G	0.3628	0.00106799	0.034259	0.0104704	0.0965759	rs117153933	32	LINC00649	45468	intergenic	15.99	1f	2	7	0	1	1
rs7867207	9	128515046	A	C	0.4235	6.80238e-07	-0.052155	0.0105005	0.769899	rs4455974	14	PBX3	0	intronic	15.98	5	1	5	1	1	1
rs535991735	17	43661801	T	G	0.1968	NA	NA	NA	0.739593	rs3785884	23	DND1P1	1435	intergenic	15.96	NA	1	1	0	1	1
rs546638784	17	43972025	TC	T	0.2396	NA	NA	NA	0.9436	rs3785884	23	MAPT-AS1:MAPT	0:0	ncRNA_exonic	15.96	NA	1	1	1	1	1
rs66561720	2	145952930	T	TGAA	0.2883	NA	NA	NA	0.063355	rs1516141	3	TEX41	12713	intergenic	15.95	NA	5	15	0	0	1
rs3813571	15	78832792	G	T	0.3718	0.00590731	0.0294898	0.0107123	0.0835334	rs12440014	20	PSMA4	0	UTR5	15.94	NA	1	1	1	1	1
rs12942899	17	44268905	A	G	0.1779	NA	NA	NA	0.0514378	rs3785884	23	KANSL1	0	intronic	15.94	3a	1	1	1	1	1
rs17722376	20	6498280	G	T	0.2117	0.023593	0.028381	0.0125375	0.163269	rs2876034	31	CASC20	0	ncRNA_intronic	15.94	6	5	15	0	0	1
rs11264331	1	155100265	A	G	0.4652	NA	NA	NA	0.0658939	rs61738875	1	EFNA1	0	UTR5	15.92	2b	1	1	1	1	1
rs34072732	4	106604364	A	G	0.06362	2.18075e-08	0.122867	0.0219522	1	rs147632916	7	ARHGEF38:INTS12	0:0	exonic	15.92	4	4	4	1	1	1
rs6747156	2	60747663	C	A	0.3817	NA	NA	NA	0.211388	rs1123573	2	BCL11A	0	intronic	15.91	3a	1	5	1	1	1
rs144495495	2	145692649	C	CAT	0.2256	NA	NA	NA	0.106362	rs1516141	3	TEX41	0	ncRNA_intronic	15.91	NA	5	15	0	0	1
rs7636868	3	45373208	A	G	0.2942	NA	NA	NA	0.100195	rs73058466	4	LARS2	56789	intergenic	15.86	7	5	14	0	1	1
rs8176719	9	136132908	T	TC	0.3946	NA	NA	NA	0.401842	rs495828	15	ABO	0	ncRNA_exonic	15.84	NA	4	14	0	1	1
rs11483961	20	6625388	G	GT	0.175	NA	NA	NA	0.069365	rs2876034	31	RP5-859D4.3	86516	intergenic	15.83	NA	5	15	0	0	1
rs62072129	17	44554156	G	A	0.3449	NA	NA	NA	0.750723	rs3785884	23	NSFP1	0	ncRNA_exonic	15.82	7	5	15	0	1	0
rs11799962	1	155121727	T	C	0.4046	NA	NA	NA	0.0772925	rs61738875	1	HMGN2P18	431	downstream	15.81	7	5	15	1	1	1
rs13141641	4	145506456	T	C	0.4254	1.06989e-09	0.0633807	0.0103926	0.925369	rs720485	8	KRT18P51	12320	intergenic	15.81	5	5	15	0	0	1
rs142322437	9	127910777	AAAG	A	0.4523	NA	NA	NA	0.0566887	rs4455974	14	PPP6C	0	UTR3	15.81	NA	4	5	1	1	1
rs565067939	17	43777957	AATC	A	0.2406	NA	NA	NA	0.938219	rs3785884	23	CRHR1:RP11-105N13.4	0:0	ncRNA_intronic	15.8	NA	5	14	1	1	1
rs11702497	21	35395439	G	C	0.1332	NA	NA	NA	0.564463	rs117153933	32	LINC00649	45446	intergenic	15.8	4	2	7	0	1	1
rs72702288	1	155083294	A	G	0.06163	6.02952e-05	-0.08269	0.0206125	0.421944	rs6675468	1	Y_RNA	9671	intergenic	15.77	5	5	15	0	1	1
rs11917890	3	46124225	T	C	0.4245	NA	NA	NA	0.154369	rs11712469	4	XCR1	54990	intergenic	15.77	7	5	15	0	1	1
rs73254139	4	25318314	C	T	0.04573	NA	NA	NA	0.118961	rs7684660	6	ZCCHC4	0	intronic	15.77	7	4	5	1	1	1
rs13300639	9	128407298	A	G	0.3847	0.000147407	-0.040818	0.0107546	0.105268	rs4455974	14	MAPKAP1	0	intronic	15.77	5	3	5	1	1	1
rs9960559	18	20125691	C	T	0.331	0.0497866	0.0221325	0.0112818	0.0566781	rs9964565	25	RPS4XP18	40736	intergenic	15.77	3a	5	15	0	1	1
rs10496978	2	146090174	G	A	0.3827	NA	NA	NA	0.132783	rs1516141	3	AC064865.1	758	upstream	15.74	7	9	15	0	0	1
rs4838249	9	127911031	A	G	0.3101	0.0175552	0.0266302	0.0112133	0.123418	rs4455974	14	PPP6C	0	UTR3	15.74	6	4	5	1	1	1
rs199456	17	44797919	C	T	0.2247	8.72769e-14	-0.104805	0.0140511	0.850328	rs3785884	23	NSF	0	intronic	15.73	1b	4	5	1	1	0
rs1053651	17	37822311	A	C	0.2783	6.25181e-07	0.056367	0.0113112	0.175808	rs4795400	22	TCAP	0	exonic	15.7	4	1	7	1	1	1
rs56194412	17	43960600	T	C	0.2396	NA	NA	NA	0.9436	rs3785884	23	MAPT-AS1	0	ncRNA_intronic	15.7	5	7	14	0	1	1
rs2840149	2	146257174	A	T	0.1093	NA	NA	NA	0.0866584	rs1516141	3	AC092484.1	69687	intergenic	15.69	5	5	15	0	1	1
rs2014576	19	46269076	G	A	0.4523	0.00389164	-0.0301264	0.0104359	0.294806	rs11669442	28	SIX5:AC074212.5	0:0	exonic	15.67	NA	3	7	1	1	1
rs142719743	3	45732418	G	GT	0.3638	NA	NA	NA	0.1198	rs73058466	4	SACM1L	0	intronic	15.63	NA	1	2	1	1	1
rs989346	4	145274770	T	C	0.2714	1.88062e-06	0.057841	0.0121366	0.223809	rs720485	8	RP11-361D14.2	152281	intergenic	15.63	7	1	15	0	1	1
rs149061735	9	128723228	T	TG	0.3151	NA	NA	NA	0.765708	rs4455974	14	PBX3	0	intronic	15.63	NA	1	5	1	1	0
rs2277732	19	4723670	C	A	0.3022	NA	NA	NA	0.323386	rs35574495	26	DPP9	0	intronic	15.63	NA	1	1	1	1	1
rs243070	2	60620286	T	A	0.2922	0.0402459	0.0252342	0.0123021	0.163421	rs1123573	2	AC007381.2	1775	intergenic	15.62	7	5	15	0	1	1
rs8176749	9	136131188	C	T	0.08449	0.0061126	0.046191	0.0168477	0.422879	rs7855466	15	ABO	0	ncRNA_exonic	15.6	NA	4	14	0	1	1
rs62055693	17	43756910	T	C	0.2406	NA	NA	NA	0.938219	rs3785884	23	CRHR1:RP11-105N13.4	0:0	ncRNA_intronic	15.6	4	5	14	1	1	1
rs6140009	20	6473054	C	T	0.3907	6.17657e-08	-0.056045	0.0103526	1	rs2876034	31	CASC20	0	ncRNA_intronic	15.58	4	1	15	0	1	1
rs17285324	3	46482980	A	T	0.1441	0.0012288	-0.0509166	0.0157534	0.206434	rs3213480	4	LTF	0	intronic	15.56	6	4	15	1	1	1
rs71327054	3	46381772	C	T	0.07455	NA	NA	NA	0.777131	rs71327040	4	CCR2	13452	intergenic	15.55	7	5	15	0	1	1
rs6747099	2	60777498	G	C	0.4632	NA	NA	NA	0.105625	rs1123573	2	BCL11A	0	intronic	15.54	2b	1	1	1	0	1
rs368865	13	113479820	G	A	0.2555	NA	NA	NA	0.210916	rs9577395	19	ATP11A	0	exonic	15.54	NA	4	4	1	0	1
rs140350269	9	128249711	TAAAATCATTTAATGTTTTA	T	0.2316	NA	NA	NA	0.118945	rs4455974	14	MAPKAP1	0	intronic	15.51	NA	4	5	1	1	1
rs7613	17	43471481	G	A	0.2932	NA	NA	NA	0.10618	rs3785884	23	ARHGAP27	0	UTR3	15.45	5	4	5	1	1	1
rs11870428	17	47759376	G	A	0.17	0.00423579	0.0449277	0.0157087	0.142448	rs3848456	24	SPOP	3779	intergenic	15.44	5	2	15	1	1	1
rs951252	4	145825151	G	A	0.4732	NA	NA	NA	0.0721183	rs720485	8	RP13-539F13.2	16713	intergenic	15.42	NA	5	15	0	1	1
rs672348	19	46284334	T	G	0.4672	0.035456	-0.0224032	0.0106524	0.332497	rs11669442	28	DMPK:AC011530.4	0:0	intronic	15.42	NA	1	7	1	1	1
rs182820721	1	155058816	T	C	0.06064	0.012245	-0.064085	0.0255828	0.430891	rs6675468	1	EFNA3:EFNA3	0:0	intronic	15.39	4	1	7	1	1	1
rs6085588	20	6500296	C	T	0.2286	0.000991027	0.0420335	0.0127643	0.19505	rs2876034	31	CASC20	0	ncRNA_intronic	15.39	4	5	15	0	0	1
rs967797	20	6547091	A	G	0.2157	0.0443841	-0.0262848	0.0130741	0.157643	rs2876034	31	CASC20	37984	intergenic	15.39	NA	5	15	0	0	1
rs2070215	7	99696797	T	C	0.2734	0.00940704	-0.030343	0.0116843	0.264025	rs13243708	11	MCM7	0	exonic	15.38	NA	3	6	1	1	1
rs11557467	17	38028634	G	T	0.492	3.74319e-13	0.073202	0.0100766	0.802817	rs4795400	22	ZPBP2	0	exonic	15.37	5	2	14	1	1	1
rs2774633	9	17070633	A	G	0.2555	NA	NA	NA	0.115015	rs2020320	12	RP11-132E11.2	0	ncRNA_intronic	15.35	7	5	15	0	1	1
rs1079432	17	43529769	G	T	0.1938	NA	NA	NA	0.690372	rs3785884	23	PLEKHM1	0	intronic	15.35	6	4	5	1	1	1
rs35564481	17	38020058	AC	A	0.4811	NA	NA	NA	0.769298	rs4795400	22	IKZF3	0	intronic	15.33	NA	1	13	1	1	1
3:45922691:G:T	3	45922691	G	T	0.07753	NA	NA	NA	0.0614835	rs11712469	4	LZTFL1	0	intronic	15.3	NA	2	15	1	1	1
rs3744348	17	37417575	C	G	0.2525	0.00730388	0.0319316	0.011903	0.0780379	rs4795400	22	FBXL20	0	UTR3	15.3	4	4	4	1	1	1
rs2876034	20	6473481	T	A	0.3907	3.26388e-08	-0.057425	0.0103905	1	rs2876034	31	CASC20	0	ncRNA_intronic	15.3	4	1	15	0	1	1
rs10445308	17	37938047	C	T	0.4831	4.84729e-14	0.076637	0.0101695	0.878876	rs4795400	22	IKZF3	0	intronic	15.28	1f	5	15	1	1	1
rs4745	1	155106227	T	A	0.4791	NA	NA	NA	0.0551038	rs61738875	1	EFNA1	0	exonic	15.26	1f	3	5	1	1	1
rs8040868	15	78911181	T	C	0.4165	NA	NA	NA	0.224616	rs12440014	20	CHRNA3	0	exonic	15.25	1f	1	14	1	1	1
rs2182711	20	6365190	A	G	0.3767	NA	NA	NA	0.0948229	rs2876034	31	CASC20	62179	intergenic	15.25	5	9	15	0	0	1
rs71822640	3	46341914	AGG	A	0.07555	NA	NA	NA	0.790292	rs71327040	4	UQCRC2P1	10167	intergenic	15.23	NA	2	15	0	1	1
rs4383570	4	145304604	T	C	0.2843	1.0398e-06	0.054684	0.0111967	0.248222	rs720485	8	RP11-361D14.2	122447	intergenic	15.23	6	5	15	0	0	1
rs62063850	17	44073739	G	A	0.2416	6.68873e-16	-0.110691	0.013706	0.943196	rs3785884	23	MAPT	0	intronic	15.23	5	4	15	1	1	1
rs566760142	17	44408004	A	C	0.1918	NA	NA	NA	0.726613	rs3785884	23	ARL17B:LRRC37A	0:0	exonic	15.22	NA	5	15	1	1	0
rs10558975	17	37831304	C	G	0.325	8.71542e-05	0.0578	0.0147305	0.277535	rs4795400	22	PGAP3	0	intronic	15.2	4	2	7	1	1	1
rs71504839	9	17036448	T	A	0.2594	3.52017e-05	0.051038	0.0123372	0.168056	rs2020320	12	RP11-132E11.2	12468	intergenic	15.19	6	14	15	0	1	1
rs8176748	9	136131289	C	T	0.2207	NA	NA	NA	0.0897712	rs495828	15	ABO	0	ncRNA_exonic	15.18	NA	4	14	0	1	1
rs8103121	19	49158138	A	G	0.333	0.0079783	0.0288668	0.0108809	0.114801	rs679574	29	SEC1P	0	ncRNA_intronic	15.16	4	5	15	1	1	1
rs366858	17	43726588	C	T	0.2396	NA	NA	NA	0.9436	rs3785884	23	CRHR1:RP11-105N13.4	0:0	ncRNA_intronic	15.14	1f	5	15	1	1	1
rs4845708	1	155053728	C	T	0.4821	0.0218333	-0.0245646	0.0107117	0.083221	rs6675468	1	EFNA3:EFNA3	0:0	intronic	15.13	NA	2	11	1	1	1
rs201913703	9	127913970	AGT	A	0.3091	NA	NA	NA	0.122484	rs4455974	14	PPP6C	0	intronic	15.12	NA	4	4	1	1	1
rs4756156	11	34517495	T	A	0.1123	NA	NA	NA	0.11865	rs1157669	16	ELF5	0	intronic	15.11	1f	2	15	1	1	1
rs151269919	17	44893485	ACACACACACACACGCACG	A	0.3797	NA	NA	NA	0.0977404	rs3785884	23	WNT3	0	intronic	15.11	NA	2	13	1	1	0
rs34086257	19	46366279	C	G	0.07952	0.03324	0.045675	0.021452	0.251892	rs11669442	28	SYMPK	0	intronic	15.09	4	1	1	1	1	1
rs35520715	1	155102097	C	CA	0.09046	NA	NA	NA	0.572496	rs61738875	1	EFNA1	0	intronic	15.08	NA	1	2	1	1	1
rs7212944	17	38122686	G	A	0.331	7.79661e-06	0.049227	0.011011	0.276497	rs4795400	22	GSDMA	0	exonic	15.04	7	5	14	1	1	1
rs710845	19	10407169	C	G	0.4105	NA	NA	NA	0.181095	rs34725611	27	ICAM5	0	exonic	15.02	4	1	12	1	1	0
rs139553147	9	128662203	ATTTTCTTGATATTAGC	A	0.327	NA	NA	NA	0.838577	rs4455974	14	PBX3	0	intronic	15.01	NA	5	15	1	1	1
rs2668694	17	44292319	T	C	0.2416	9.03205e-12	-0.102334	0.0150025	0.943409	rs3785884	23	KANSL1	0	intronic	15	NA	4	5	1	1	1
rs12949256	17	43507297	C	T	0.1938	3.75612e-06	-0.074809	0.0161769	0.690372	rs3785884	23	ARHGAP27	0	exonic	14.99	4	1	13	1	1	1
rs56969594	9	136175462	AC	A	0.2227	NA	NA	NA	0.0500378	rs7855466	15	Y_RNA	2490	intergenic	14.98	NA	9	14	0	0	0
rs11078918	17	37761185	G	C	0.2545	0.000716215	0.03915	0.0115716	0.086413	rs4795400	22	NEUROD2	0	UTR3	14.98	2b	5	13	1	1	1
rs16969968	15	78882925	G	A	0.3658	NA	NA	NA	0.192881	rs12440014	20	CHRNA5:RP11-650L12.2	0:0	exonic	14.97	5	4	15	1	1	1
rs25645	17	38173143	G	A	0.3668	1.45726e-06	0.050231	0.0104278	0.183584	rs4795400	22	CSF3	0	exonic	14.97	1f	1	5	1	1	1
rs2228615	19	10403368	G	A	0.4066	NA	NA	NA	0.0672818	rs34725611	27	ICAM5	0	exonic	14.97	2b	1	11	1	1	0
rs10543594	9	128729367	CA	C	0.3628	NA	NA	NA	0.601191	rs4455974	14	PBX3	0	UTR3	14.96	NA	2	5	1	1	0
15:78825562:C:T	15	78825562	C	T	0.3708	NA	NA	NA	0.0827109	rs12440014	20	HYKK	0	exonic	14.95	6	5	15	1	1	1
rs10189857	2	60713235	A	G	0.4205	0.000353257	-0.036641	0.0102557	0.183599	rs1123573	2	BCL11A	0	intronic	14.94	4	2	15	1	0	1
rs6771900	3	46353028	G	C	0.3022	6.22464e-07	-0.0585937	0.0117561	0.154904	rs3213480	4	UQCRC2P1	0	ncRNA_exonic	14.94	5	1	15	0	1	1
rs3842377	17	47865757	C	CGACCGAGAAGG	0.2117	NA	NA	NA	0.14276	rs3848456	24	FAM117A	0	intronic	14.94	NA	1	1	1	1	1
rs13079478	3	46007823	G	T	0.1223	NA	NA	NA	0.388848	rs71327040	4	FYCO1	0	exonic	14.93	5	3	4	1	1	1
rs3814129	9	128365953	A	G	0.3549	1.97849e-05	-0.04503	0.0105523	0.165838	rs4455974	14	MAPKAP1	0	intronic	14.92	NA	5	15	1	1	1
rs577465540	17	44327482	G	A	0.2644	NA	NA	NA	0.852245	rs3785884	23	RP11-259G18.2	5071	intergenic	14.92	NA	4	15	0	1	1
rs12330308	3	45648926	G	C	0.2684	0.00424537	-0.032672	0.0114265	0.0852632	rs73058466	4	LIMD1	0	intronic	14.89	4	2	5	1	1	1
rs522769	19	46284520	G	A	0.4672	0.0100545	-0.0259013	0.0100629	0.332497	rs11669442	28	DMPK:AC011530.4	0:0	intronic	14.85	5	1	2	1	1	1
rs1611774	1	155157853	G	T	0.07256	NA	NA	NA	0.29916	rs6675468	1	RP11-201K10.3	0	intronic	14.84	NA	2	5	1	1	1
rs4763	17	43471489	G	A	0.1909	7.83471e-09	-0.085719	0.0148509	0.65018	rs3785884	23	ARHGAP27	0	UTR3	14.83	NA	4	5	1	1	1
rs74358353	17	44344858	A	G	0.2008	NA	NA	NA	0.757347	rs3785884	23	RP11-259G18.1	0	ncRNA_exonic	14.83	4	1	2	1	1	1
rs10810705	9	17004418	T	C	0.2783	0.000106946	0.043433	0.0112106	0.231008	rs2020320	12	RP11-132E11.2	44498	intergenic	14.81	6	2	15	0	1	1
rs4493994	9	17116057	G	A	0.1829	0.0477077	-0.0287313	0.014511	0.15733	rs2020320	12	RP11-132E11.2	3243	intergenic	14.81	5	14	15	0	1	1
rs71966260	9	33425184	GTAAC	G	0.1958	NA	NA	NA	1	rs11788656	13	RP11-311H10.4	15237	intergenic	14.8	NA	2	15	0	1	1
rs6038505	20	6433765	G	C	0.4901	0.000747712	-0.0346303	0.0102716	0.421279	rs2876034	31	CASC20	0	ncRNA_intronic	14.79	6	14	15	0	0	1
rs55657917	17	43844560	T	G	0.2396	NA	NA	NA	0.9436	rs3785884	23	CRHR1:RP11-105N13.4	0:0	ncRNA_intronic	14.78	5	5	14	1	1	0
rs8075668	17	38137623	C	T	0.4563	2.54953e-07	0.051656	0.0100225	0.147962	rs4795400	22	PSMD3	0	intronic	14.77	4	1	1	1	1	1
rs17407498	2	145652573	T	C	0.3101	3.36096e-06	-0.055517	0.0119457	0.0589566	rs1516141	3	TEX41	0	ncRNA_intronic	14.76	4	1	15	0	0	1
rs2313430	17	37929816	T	C	0.4841	7.82933e-13	-0.073345	0.0102378	0.751867	rs4795400	22	IKZF3	0	intronic	14.76	NA	1	14	1	1	1
rs564007266	17	44364584	C	T	0.2058	NA	NA	NA	0.768684	rs3785884	23	ARL17B	0	intronic	14.76	NA	2	15	1	1	1
rs6107816	20	6482053	A	G	0.05368	0.0481773	-0.0597	0.0302156	0.0869224	rs2876034	31	CASC20	0	ncRNA_intronic	14.76	4	7	15	0	0	1
rs2929155	15	79058013	T	C	0.2396	NA	NA	NA	0.157957	rs12440014	20	ADAMTS7	0	exonic	14.75	5	4	15	1	1	0
rs55875103	17	38164135	C	T	0.1481	0.0431002	-0.031915	0.0157781	0.070837	rs4795400	22	RP11-387H17.6	4343	intergenic	14.75	7	5	15	1	1	1
rs57969627	2	145652706	G	T	0.3082	3.16018e-06	-0.055699	0.0119523	0.0594358	rs1516141	3	TEX41	0	ncRNA_intronic	14.73	2b	1	15	0	0	1
rs13034670	2	146122551	T	G	0.4294	NA	NA	NA	0.667089	rs1516141	3	RPL6P5	26925	intergenic	14.73	6	15	15	0	0	1
rs78629618	3	46880130	T	C	0.09245	NA	NA	NA	0.0647534	rs3213480	4	PRSS42	4544	intergenic	14.73	5	4	9	1	1	0
rs3796780	4	25278988	T	C	0.4175	0.000920901	-0.0346088	0.0104443	0.183473	rs7684660	6	PI4K2B	0	UTR3	14.71	NA	4	5	1	1	1
rs7498224	16	89148524	T	C	0.2843	0.0469313	-0.0225674	0.011358	0.139381	rs117169628	21	ACSF3	6258	intergenic	14.71	5	5	15	1	1	1
rs2693359	17	43661751	T	A	0.1968	NA	NA	NA	0.739593	rs3785884	23	DND1P1	1485	intergenic	14.71	4	1	1	0	1	1
rs3859189	17	38137033	A	G	0.4573	3.45394e-07	0.051161	0.0100378	0.148642	rs4795400	22	PSMD3	16	upstream	14.7	4	1	1	1	1	1
rs61099643	1	154876093	A	AAC	0.3917	NA	NA	NA	0.0505025	rs61811895	1	PMVK	21116	intergenic	14.68	NA	5	15	0	1	1
rs2732601	17	44291479	G	A	0.2406	NA	NA	NA	0.948571	rs3785884	23	KANSL1	0	intronic	14.68	NA	4	5	1	1	1
rs12376763	9	16987837	T	C	0.08151	NA	NA	NA	0.0847156	rs2020320	12	RP11-132E11.2	61079	intergenic	14.67	5	5	15	0	1	1
17:43777745:A:C	17	43777745	C	A	0.2396	NA	NA	NA	0.9436	rs3785884	23	CRHR1:RP11-105N13.4	0:0	ncRNA_intronic	14.65	1f	7	14	1	1	1
rs62056880	17	43782304	T	C	0.2396	NA	NA	NA	0.9436	rs3785884	23	CRHR1:RP11-105N13.4	0:0	ncRNA_intronic	14.65	7	5	14	1	1	1
rs17482414	2	146309983	G	A	0.2793	NA	NA	NA	0.254591	rs1516141	3	AC092484.1	16878	intergenic	14.63	7	5	15	0	0	1
rs6077039	20	6612356	G	A	0.1819	0.00532431	0.0423868	0.0152102	0.0685734	rs2876034	31	RP5-859D4.3	99548	intergenic	14.63	7	5	15	0	0	1
rs7219909	17	37706243	C	T	0.2505	0.000209395	0.050165	0.013531	0.0758381	rs4795400	22	CDK12	0	intronic	14.62	5	4	4	1	1	1
rs7224890	17	43548778	C	G	0.4781	NA	NA	NA	0.135407	rs3785884	23	PLEKHM1	0	intronic	14.62	7	4	5	1	1	0
rs201352189	21	34578535	CT	C	0.1948	NA	NA	NA	0.121435	rs2834154	32	IFNAR2	23670	intergenic	14.62	NA	5	15	0	0	1
rs4795355	17	37427382	C	T	0.2525	0.00703812	0.032041	0.0118889	0.0780379	rs4795400	22	FBXL20	0	intronic	14.6	4	2	5	1	1	1
rs4815907	20	6467844	A	G	0.2614	0.000416359	-0.0416173	0.0117913	0.242639	rs2876034	31	CASC20	0	ncRNA_intronic	14.59	5	5	15	0	0	1
rs34617897	2	145958782	T	TA	0.2883	NA	NA	NA	0.063355	rs1516141	3	TEX41	18565	intergenic	14.58	NA	5	15	0	0	1
rs80136777	3	45931005	T	A	0.1213	NA	NA	NA	0.142883	rs73058466	4	LZTFL1:CCR9	0:0	intronic	14.58	2a	1	15	1	1	1
rs572733824	17	44351858	T	G	0.2008	NA	NA	NA	0.757347	rs3785884	23	ARL17B	291	downstream	14.55	NA	5	15	1	1	1
rs62056778	17	43971604	C	G	0.2396	2.53592e-15	-0.108454	0.0137078	0.9436	rs3785884	23	MAPT-AS1	0	ncRNA_intronic	14.52	4	1	1	1	1	1
rs12705074	7	99774327	G	A	0.1014	NA	NA	NA	0.18815	rs13243708	11	GPC2	0	intronic	14.51	5	1	2	1	1	1
rs12942300	17	43859405	T	A	0.1481	NA	NA	NA	0.0755587	rs3785884	23	CRHR1:RP11-105N13.4	0:0	ncRNA_intronic	14.51	5	5	13	1	1	0
rs1407031	20	6542634	C	T	0.3996	1.70437e-06	-0.052818	0.0110368	0.770247	rs2876034	31	CASC20	33527	intergenic	14.49	5	2	15	0	1	1
rs535971839	2	146014103	A	AT	0.3698	NA	NA	NA	0.0707412	rs1516141	3	AC064865.1	37741	intergenic	14.47	NA	5	15	0	0	1
rs6794300	3	46346640	G	C	0.3032	NA	NA	NA	0.15269	rs3213480	4	UQCRC2P1	5441	intergenic	14.46	4	5	15	0	1	1
rs10516529	4	106799316	T	G	0.0666	3.95477e-06	0.093926	0.0203579	0.856883	rs147632916	7	INTS12	0	intronic	14.46	5	5	15	1	1	1
rs12610495	19	4717672	A	G	0.2942	NA	NA	NA	0.32843	rs35574495	26	DPP9	0	exonic	14.46	4	2	4	1	1	1
rs112987624	2	60679003	CAGTT	C	0.1252	NA	NA	NA	0.161359	rs1123573	2	BCL11A	0	UTR3	14.45	NA	4	15	1	1	1
rs413550	9	17025503	G	A	0.4463	2.06261e-05	0.043045	0.0101092	0.38017	rs2020320	12	RP11-132E11.2	23413	intergenic	14.41	5	5	15	0	0	1
rs34991055	17	37686115	A	AT	0.2525	NA	NA	NA	0.075514	rs4795400	22	CDK12	0	intronic	14.41	NA	4	4	1	1	1
rs36076725	17	44110532	G	A	0.2406	NA	NA	NA	0.948571	rs3785884	23	KANSL1	0	exonic	14.41	5	3	4	1	1	1
rs263638	9	17019858	A	C	0.2833	NA	NA	NA	0.192172	rs2020320	12	RP11-132E11.2	29058	intergenic	14.4	NA	5	15	0	1	1
rs72671837	4	106635902	A	G	0.06362	2.65805e-08	0.121925	0.0219188	1	rs147632916	7	INTS12:GSTCD	0:0	intronic	14.38	6	1	5	1	1	1
rs75715199	17	43825478	G	A	0.2396	NA	NA	NA	0.9436	rs3785884	23	CRHR1:RP11-105N13.4	0:0	ncRNA_intronic	14.38	5	5	14	1	1	1
rs12622738	2	146258263	T	C	0.4394	2.92025e-06	-0.04935	0.0105531	0.558396	rs1516141	3	AC092484.1	68598	intergenic	14.37	7	5	15	0	0	1
rs4766663	12	113362974	A	G	0.3648	4.05965e-10	0.0688637	0.0110152	0.966422	rs10774679	17	OAS1:RP1-71H24.1	0:0	ncRNA_intronic	14.37	1f	1	15	1	1	0
rs7676975	4	106763811	A	T	0.07157	5.32592e-08	0.108025	0.0198573	0.883947	rs147632916	7	INTS12:GSTCD	0:0	intronic	14.36	7	4	5	1	1	1
rs34579536	17	44108906	A	G	0.2406	4.1909e-11	-0.097211	0.0147353	0.948571	rs3785884	23	KANSL1	0	exonic	14.36	3a	3	4	1	1	1
rs576920154	17	44268697	A	C	0.1998	NA	NA	NA	0.752862	rs3785884	23	KANSL1	0	intronic	14.36	NA	1	1	1	1	1
rs8182252	17	37727950	T	C	0.172	9.77987e-05	-0.050149	0.012872	0.0558322	rs4795400	22	CDK12	6789	intergenic	14.32	5	4	5	1	1	1
rs545111519	17	44242574	G	A	0.2058	NA	NA	NA	0.790693	rs3785884	23	KANSL1	0	intronic	14.31	NA	4	5	1	1	1
rs2696561	17	44346393	C	G	0.2127	NA	NA	NA	0.801987	rs3785884	23	RP11-259G18.1	332	downstream	14.31	1f	5	15	1	1	1
rs67539917	17	44344737	GGCTGGTGACCCT	G	0.2008	NA	NA	NA	0.757347	rs3785884	23	RP11-259G18.1	0	ncRNA_exonic	14.3	NA	1	1	1	1	1
rs72704191	1	155495645	C	T	0.03181	NA	NA	NA	0.127572	rs6675468	1	ASH1L	0	intronic	14.29	6	5	5	1	1	1
rs1008616	2	60628236	G	C	0.07157	0.0378259	0.0336993	0.016227	0.0646228	rs1123573	2	AC007381.2	9725	intergenic	14.29	5	5	15	0	0	1
rs4499690	4	25325988	T	C	0.04175	6.86453e-05	0.093593	0.0235103	0.0940384	rs7684660	6	ZCCHC4	0	intronic	14.29	6	5	5	1	1	1
rs118086135	17	44891899	G	A	0.03181	NA	NA	NA	0.0701284	rs3785884	23	WNT3	0	intronic	14.27	5	2	13	1	1	0
rs199455	17	44799216	T	C	0.2614	NA	NA	NA	0.712615	rs3785884	23	NSF:RPS7P11	0:0	ncRNA_exonic	14.25	6	4	5	1	1	0
rs62055878	17	43835854	C	A	0.2396	NA	NA	NA	0.9436	rs3785884	23	CRHR1:RP11-105N13.4	0:0	ncRNA_intronic	14.24	5	5	14	1	1	1
rs2206925	20	6634895	C	T	0.3718	NA	NA	NA	0.122792	rs2876034	31	RP5-859D4.3	77009	intergenic	14.23	7	5	15	0	0	1
rs2732649	17	44344810	T	G	0.2396	NA	NA	NA	0.91199	rs3785884	23	RP11-259G18.1	0	ncRNA_exonic	14.22	4	1	2	1	1	1
rs11548311	1	155026871	G	T	0.1451	NA	NA	NA	0.253952	rs61738875	1	ADAM15	0	exonic	14.21	5	4	5	1	1	1
rs34125392	19	46171496	G	GT	0.2714	NA	NA	NA	0.0803337	rs11669442	28	GIPR	5	upstream	14.21	NA	1	2	1	1	1
rs1230085	17	43501599	A	G	0.499	NA	NA	NA	0.12065	rs3785884	23	ARHGAP27	0	intronic	14.19	5	1	15	1	1	1
rs61811916	1	155045004	T	C	0.08847	6.14912e-06	-0.0863689	0.0191031	0.987818	rs6675468	1	EFNA3:EFNA3	0:0	intronic	14.18	7	5	5	1	1	1
rs7221167	17	43933307	T	C	0.4503	NA	NA	NA	0.346849	rs3785884	23	MAPT-AS1	0	ncRNA_intronic	14.18	4	5	14	1	1	1
rs7927163	11	34396539	T	C	0.1531	0.0125948	-0.0348611	0.0139722	0.196876	rs1157669	16	ABTB2	16983	intergenic	14.17	6	5	15	0	1	1
rs56157000	17	44364699	C	T	0.2435	8.22198e-08	-0.106755	0.0199088	0.891849	rs3785884	23	ARL17B	0	intronic	14.17	NA	2	15	1	1	1
rs35665829	9	128249894	T	TA	0.3052	NA	NA	NA	0.0655086	rs4455974	14	MAPKAP1	0	intronic	14.15	NA	4	5	1	1	1
rs13133375	4	25185002	A	G	0.02087	0.00316303	0.071432	0.0242025	0.0608327	rs7684660	6	PI4K2B	0	intronic	14.14	5	4	15	1	1	1
rs6823268	4	145982563	A	G	0.3897	0.0133896	0.026601	0.0107556	0.0742385	rs720485	8	ANAPC10	0	intronic	14.14	2b	5	5	1	1	1
rs12594391	15	78816240	A	G	0.3728	0.0109366	0.0273026	0.0107291	0.0788638	rs12440014	20	HYKK	0	intronic	14.14	6	4	15	1	1	1
rs6038507	20	6434050	T	C	0.4881	0.000835308	-0.0343169	0.010272	0.425308	rs2876034	31	CASC20	0	ncRNA_intronic	14.14	5	14	15	0	0	1
rs567938785	17	44351578	T	C	0.2008	NA	NA	NA	0.757347	rs3785884	23	ARL17B	571	downstream	14.13	NA	5	15	1	1	1
rs59404911	3	46352114	AATTTCCAC	A	0.3012	NA	NA	NA	0.155596	rs3213480	4	UQCRC2P1	0	ncRNA_exonic	14.12	NA	7	15	0	1	1
rs10852934	17	37782410	T	C	0.174	0.000307522	0.046007	0.0127483	0.0840508	rs4795400	22	PPP1R1B	582	upstream	14.12	5	1	13	1	1	1
rs56099546	17	43894609	A	G	0.2396	NA	NA	NA	0.9436	rs3785884	23	CRHR1	0	intronic	14.12	5	5	15	1	1	0
rs263649	9	17015043	C	T	0.2584	4.24709e-05	0.055947	0.0136669	0.215692	rs2020320	12	RP11-132E11.2	33873	intergenic	14.1	NA	5	15	0	1	1
rs17687838	17	43759048	T	C	0.2396	NA	NA	NA	0.9436	rs3785884	23	CRHR1:RP11-105N13.4	0:0	ncRNA_intronic	14.09	1f	5	14	1	1	1
rs3181080	3	46249929	A	T	0.09245	5.00736e-17	0.172271	0.0205414	0.856368	rs71327040	4	CCR3	0	intronic	14.08	1a	1	7	1	1	1
rs34667937	3	46576351	T	G	0.3817	NA	NA	NA	0.215886	rs3213480	4	LRRC2	0	intronic	14.08	7	4	15	1	1	1
rs2668653	17	44288156	T	C	0.2425	3.16227e-10	-0.104856	0.0166687	0.93839	rs3785884	23	KANSL1	0	intronic	14.08	NA	4	5	1	1	1
rs141783865	17	44755729	A	C	0.2247	1.42958e-07	-0.101307	0.0192547	0.850328	rs3785884	23	NSF	0	intronic	14.08	6	15	15	1	1	0
rs1865116	19	46294510	G	A	0.4672	0.00647167	-0.02756	0.0101217	0.332497	rs11669442	28	DMWD	0	intronic	14.08	4	1	7	1	1	1
rs78570732	17	44349080	C	G	0.2008	NA	NA	NA	0.757347	rs3785884	23	RP11-259G18.1	3019	intergenic	14.07	7	5	15	1	1	1
rs9993416	4	25401735	A	G	0.4573	0.00280862	-0.0310729	0.0103994	0.263804	rs7684660	6	ANAPC4	0	intronic	14.06	3a	4	4	1	1	1
rs6975031	7	99739362	G	A	0.162	NA	NA	NA	0.103683	rs13243708	11	RPL7P60	1056	intergenic	14.06	1f	2	15	1	1	1
rs2532407	17	44301840	T	C	0.2475	NA	NA	NA	0.923022	rs3785884	23	KANSL1	0	intronic	14.04	5	1	1	1	1	1
rs8176740	9	136131472	A	T	0.2207	0.000627752	-0.0401735	0.0117489	0.0897712	rs495828	15	ABO	0	ncRNA_exonic	14.03	5	4	14	0	1	1
rs28373017	1	155205331	T	C	0.339	NA	NA	NA	0.113757	rs61738875	1	GBA	0	intronic	14.02	5	4	5	1	1	1
rs56009270	3	168823474	G	GT	0.05467	NA	NA	NA	0.254802	rs2421077	5	MECOM	0	intronic	14.02	NA	5	15	1	0	1
rs12346687	9	128153244	A	G	0.336	0.00037332	-0.038536	0.01083	0.13206	rs4455974	14	RP11-184B22.2	18198	intergenic	14.02	6	5	15	0	1	1
rs17689104	17	43782492	A	G	0.2396	NA	NA	NA	0.9436	rs3785884	23	CRHR1:RP11-105N13.4	0:0	ncRNA_intronic	14.01	6	5	14	1	1	1
rs60016872	9	33422518	T	C	0.1958	3.88171e-08	0.070851	0.012891	1	rs11788656	13	RP11-311H10.4	12571	intergenic	14	5	5	15	0	1	1
rs2305479	17	38062217	C	T	0.498	7.43372e-14	0.076193	0.0101863	0.820037	rs4795400	22	GSDMB	0	exonic	14	NA	4	5	1	1	1
9:16987064:A:AGT	9	16987064	AGT	A	0.2793	NA	NA	NA	0.130494	rs2020320	12	RP11-132E11.2	61852	intergenic	13.99	NA	2	15	0	0	1
rs62060948	17	44270659	G	A	0.3678	NA	NA	NA	0.185902	rs3785884	23	KANSL1	0	intronic	13.99	4	1	1	1	1	1
rs7695409	4	145963807	T	C	0.4801	0.000794608	-0.03375	0.0100606	0.14147	rs720485	8	ANAPC10	0	intronic	13.97	5	5	5	1	1	1
rs2732707	17	44351600	C	T	0.2127	NA	NA	NA	0.801987	rs3785884	23	ARL17B	549	downstream	13.97	NA	5	15	1	1	1
rs12627530	21	35269964	A	G	0.08946	NA	NA	NA	0.782975	rs117153933	32	AP000304.12:ITSN1	0:0	UTR3	13.96	7	5	5	1	1	1
rs62570475	9	128723226	T	A	0.3151	NA	NA	NA	0.765708	rs4455974	14	PBX3	0	intronic	13.95	5	1	5	1	1	0
rs7539	1	155629483	C	G	0.04871	1.28111e-09	-0.197819	0.032591	0.608728	rs61738875	1	MSTO1:MSTO2P:RP11-29H23.5:YY1AP1	0:0:0:0	exonic	13.94	5	4	4	1	1	1
rs188759	4	25234122	A	T	0.1044	NA	NA	NA	0.301907	rs7684660	6	PI4K2B	0	intronic	13.94	5	5	15	1	1	1
rs34996127	3	46198173	T	A	0.09245	NA	NA	NA	0.856368	rs71327040	4	CCR3	6922	intergenic	13.93	7	5	15	1	1	1
rs146313884	11	34517563	A	ATTTCT	0.1213	NA	NA	NA	0.133377	rs1157669	16	ELF5	0	intronic	13.93	NA	2	15	1	1	1
rs6117325	20	6519677	A	C	0.4175	1.62512e-07	-0.054547	0.0104141	0.824727	rs2876034	31	CASC20	10570	intergenic	13.93	7	5	15	0	1	1
rs2227322	17	38171668	C	G	0.3787	NA	NA	NA	0.122461	rs4795400	22	CSF3	0	UTR5	13.92	1f	1	7	1	1	1
rs2075742	19	10401607	G	C	0.4056	NA	NA	NA	0.0687685	rs34725611	27	ICAM5	0	intronic	13.9	2b	1	11	1	1	0
rs916972	12	113366049	G	T	0.3658	4.37421e-10	0.0687384	0.0110157	0.970609	rs10774679	17	OAS1:RP1-71H24.1	0:0	ncRNA_intronic	13.89	NA	4	15	1	1	0
rs10635110	2	146357454	TTG	T	0.4245	NA	NA	NA	0.0684382	rs1516141	3	AC079163.1	1020	intergenic	13.87	NA	5	15	0	0	1
rs77743596	4	25119614	T	C	0.0159	NA	NA	NA	0.0729332	rs7684660	6	SEPSECS	2012	intergenic	13.87	5	5	15	1	1	1
rs56063140	17	44337760	A	G	0.2217	NA	NA	NA	0.313781	rs3785884	23	RP11-259G18.3	0	ncRNA_exonic	13.87	3a	1	1	0	1	1
rs583076	9	33453230	G	T	0.3678	NA	NA	NA	0.188377	rs11788656	13	RP11-311H10.7	3290	intergenic	13.86	NA	2	7	1	1	1
rs4240493	9	128755833	G	A	0.2416	0.014463	0.029171	0.0119282	0.0959959	rs4455974	14	PBX3	26176	intergenic	13.86	5	5	15	0	1	0
rs6427158	1	155074903	T	G	0.4871	NA	NA	NA	0.0537693	rs61738875	1	EFNA3	14888	intergenic	13.85	4	2	15	0	1	1
rs10986600	9	127928735	T	C	0.3091	0.0133885	0.0277513	0.0112205	0.122484	rs4455974	14	PPP6C	0	intronic	13.85	5	4	5	1	1	1
rs62560462	9	17008235	A	G	0.2833	0.000133787	0.042223	0.0110549	0.190306	rs2020320	12	RP11-132E11.2	40681	intergenic	13.84	6	5	15	0	1	1
rs559107881	17	44363632	A	C	0.2018	NA	NA	NA	0.749484	rs3785884	23	ARL17B	0	intronic	13.83	NA	5	15	1	1	1
rs73166197	3	168819492	G	T	0.05467	0.000735888	0.0643257	0.0190547	0.254802	rs2421077	5	MECOM	0	intronic	13.82	7	4	15	1	1	1
rs575112434	17	44213187	G	T	0.1998	NA	NA	NA	0.763321	rs3785884	23	KANSL1	0	intronic	13.82	NA	5	5	1	1	1
rs72702268	1	155046402	G	T	0.0169	0.0368791	-0.088669	0.0424843	0.166333	rs6675468	1	EFNA3:EFNA3	0:0	intronic	13.81	5	2	14	1	1	1
rs2129879	3	46046769	C	T	0.3698	NA	NA	NA	0.109196	rs71327040	4	FYCO1	9452	intergenic	13.81	NA	5	15	1	1	1
rs2165022	2	145717327	G	A	0.2445	NA	NA	NA	0.0503595	rs1516141	3	TEX41	0	ncRNA_intronic	13.8	7	5	15	0	0	1
rs2527922	7	99492756	A	G	0.4662	0.0487607	-0.0203985	0.010351	0.188506	rs13243708	11	TRIM4	0	intronic	13.79	NA	5	5	1	1	1
rs501248	9	33406097	C	T	0.4503	NA	NA	NA	0.0680807	rs11788656	13	RP11-311H10.4	0	ncRNA_intronic	13.79	NA	5	15	1	1	1
rs16853239	3	168860665	T	C	0.05567	0.000920868	0.0637593	0.0192414	0.247258	rs2421077	5	MECOM	0	intronic	13.78	5	1	14	1	1	1
rs2611149	11	34390828	T	A	0.2137	4.77765e-06	-0.058016	0.012683	0.265047	rs1157669	16	ABTB2	11272	intergenic	13.78	7	5	15	0	1	1
rs13434029	3	46168665	T	C	0.328	NA	NA	NA	0.0989741	rs71327040	4	FLT1P1	15184	intergenic	13.77	7	5	15	0	1	1
rs10836199	11	34392628	T	C	0.07157	NA	NA	NA	0.0774867	rs1157669	16	ABTB2	13072	intergenic	13.77	7	5	15	0	1	1
rs11870879	17	47747648	C	T	0.3449	NA	NA	NA	0.053184	rs3848456	24	SPOP	0	intronic	13.77	4	1	5	1	0	1
rs12087657	1	154948327	G	T	0.333	NA	NA	NA	0.274183	rs61811895	1	CKS1B	0	intronic	13.76	4	1	1	1	1	1
rs7375355	4	145254509	C	G	0.2753	NA	NA	NA	0.221515	rs720485	8	RP11-361D14.2	172542	intergenic	13.76	6	5	15	0	0	1
rs1817762	4	145356308	C	T	0.2416	NA	NA	NA	0.177282	rs720485	8	RP11-361D14.2	70743	intergenic	13.76	7	9	15	0	1	1
rs2732710	17	44350527	T	A	0.2008	NA	NA	NA	0.757347	rs3785884	23	ARL17B	1622	intergenic	13.76	6	5	15	1	1	1
rs2469939	17	44351739	G	A	0.2008	NA	NA	NA	0.757347	rs3785884	23	ARL17B	410	downstream	13.76	4	5	15	1	1	1
rs67579710	1	155173527	G	A	0.1272	NA	NA	NA	0.439739	rs61738875	1	THBS3:RP11-263K19.4	0:0	ncRNA_intronic	13.75	4	1	5	1	1	1
rs200392399	17	43700576	AG	A	0.4861	NA	NA	NA	0.281078	rs3785884	23	CRHR1-IT1:CRHR1:RP11-105N13.4	0:0:0	ncRNA_intronic	13.75	NA	5	5	1	1	1
rs35979939	9	17116411	C	T	0.2525	0.000130335	0.047426	0.0123963	0.103697	rs2020320	12	RP11-132E11.2	3597	intergenic	13.73	4	2	15	0	1	1
rs13284832	9	128435126	A	C	0.4284	0.000261561	-0.041545	0.0113801	0.142274	rs4455974	14	MAPKAP1	0	intronic	13.72	5	4	5	1	1	1
rs2696542	17	44351533	A	G	0.2425	2.13239e-08	-0.100509	0.0179451	0.88747	rs3785884	23	ARL17B	616	downstream	13.71	NA	5	15	1	1	1
rs70989107	2	146302832	G	GA	0.1054	NA	NA	NA	0.0775615	rs1516141	3	AC092484.1	24029	intergenic	13.7	NA	5	15	0	0	1
rs6745444	2	146155371	A	G	0.4911	7.49107e-06	-0.047372	0.0105759	0.996288	rs1516141	3	RPL6P5	59745	intergenic	13.68	6	14	15	0	0	1
rs56694355	3	45719825	GCCCAACTCCAGCT	G	0.2485	NA	NA	NA	0.0644981	rs79939301	4	LIMD1	0	UTR3	13.68	NA	4	4	1	1	1
rs71325088	3	45862952	T	C	0.08052	NA	NA	NA	0.199907	rs71327040	4	LZTFL1	1855	intergenic	13.68	7	4	5	1	1	1
rs6857423	4	25175356	C	T	0.02684	0.00177513	0.067749	0.0216763	0.106118	rs7684660	6	PI4K2B	0	intronic	13.68	4	2	7	1	1	1
rs519254	18	20119651	G	A	0.327	0.0206598	-0.026653	0.0115174	0.0544602	rs9964565	25	RPS4XP18	46776	intergenic	13.68	7	5	15	0	1	1
rs2469940	17	44351731	T	G	0.2008	NA	NA	NA	0.757347	rs3785884	23	ARL17B	418	downstream	13.67	NA	5	15	1	1	1
rs76324150	17	43973233	C	T	0.2396	2.73768e-15	-0.108352	0.0137114	0.9436	rs3785884	23	MAPT	0	intronic	13.66	2b	1	11	1	1	1
rs62061771	17	44169406	G	A	0.2406	9.39973e-12	-0.101571	0.0149031	0.948571	rs3785884	23	KANSL1	0	intronic	13.63	7	4	5	1	1	1
rs3835191	7	99775683	C	CAGTG	0.2684	NA	NA	NA	0.211048	rs13243708	11	STAG3	0	UTR5	13.62	NA	1	7	1	1	1
rs558083621	17	44364298	G	C	0.2008	NA	NA	NA	0.757347	rs3785884	23	ARL17B	0	intronic	13.62	NA	1	15	1	1	1
rs113562005	17	44818954	C	CA	0.2237	NA	NA	NA	0.814212	rs3785884	23	NSF	0	intronic	13.62	NA	4	5	1	1	1
rs61811895	1	154976137	G	T	0.1471	4.96278e-08	0.084692	0.0155323	1	rs61811895	1	ZBTB7B	0	intronic	13.61	4	1	1	1	1	1
rs6085573	20	6461060	T	C	0.2256	0.000507654	0.042436	0.0122059	0.182188	rs2876034	31	CASC20	0	ncRNA_intronic	13.61	7	7	15	0	0	1
rs373861118	17	38118929	T	TCACACACACACA	0.4732	NA	NA	NA	0.402236	rs4795400	22	GSDMA	296	upstream	13.6	NA	5	14	1	1	1
rs6038413	20	6291533	A	G	0.4235	0.00194707	-0.0328015	0.0105873	0.0815567	rs2876034	31	AL109618.1	81937	intergenic	13.6	7	7	15	0	0	0
rs10119068	9	128424508	A	G	0.4284	6.69025e-05	-0.042011	0.0105369	0.142274	rs4455974	14	MAPKAP1	0	intronic	13.59	6	4	5	1	1	1
rs2531743	3	45838300	A	G	0.4016	NA	NA	NA	0.160206	rs11712469	4	SLC6A20	272	upstream	13.58	NA	2	11	1	1	1
rs3204850	3	46450297	A	G	0.09344	NA	NA	NA	0.584393	rs71327040	4	CCRL2	0	exonic	13.58	5	2	15	1	1	1
rs145501437	4	106815984	TAGAGAC	T	0.06262	NA	NA	NA	0.852159	rs147632916	7	INTS12:NPNT	0:0	UTR5	13.58	NA	1	13	1	1	1
rs77804065	17	43810896	C	T	0.2505	NA	NA	NA	0.897375	rs3785884	23	CRHR1:RP11-105N13.4:RP11-293E1.1	0:0:0	ncRNA_intronic	13.58	NA	5	14	1	1	1
3:46115214:T:TCAACAACAAC	3	46115214	T	TCAACAACAAC	0.3628	NA	NA	NA	0.0958091	rs71327040	4	XCR1	45979	intergenic	13.57	NA	5	15	0	1	1
rs34180919	3	46353199	G	A	0.07455	NA	NA	NA	0.777131	rs71327040	4	UQCRC2P1	0	ncRNA_exonic	13.54	6	1	15	0	1	1
rs1535720	11	34500431	C	T	0.07654	NA	NA	NA	0.0691266	rs1157669	16	ELF5	0	UTR3	13.54	NA	5	15	1	1	1
rs854221	3	45395685	T	C	0.1481	0.0251849	0.0320609	0.0143221	0.350195	rs79939301	4	LARS2	34312	intergenic	13.53	7	14	15	0	1	1
rs13380815	17	38027583	A	G	0.4722	1.0423e-13	0.075458	0.0101484	0.948806	rs4795400	22	ZPBP2	0	intronic	13.52	5	2	14	1	1	1
rs71227520	17	43552812	A	G	0.1819	NA	NA	NA	0.665391	rs3785884	23	PLEKHM1	0	exonic	13.52	NA	4	4	1	1	1
rs77301847	17	43810902	A	G	0.2396	NA	NA	NA	0.9436	rs3785884	23	CRHR1:RP11-105N13.4:RP11-293E1.1	0:0:0	ncRNA_intronic	13.52	NA	5	14	1	1	1
rs62054846	17	43938634	A	G	0.2396	NA	NA	NA	0.9436	rs3785884	23	MAPT-AS1	0	ncRNA_intronic	13.52	5	5	14	0	1	1
rs12485978	3	46165809	C	T	0.328	NA	NA	NA	0.0989741	rs71327040	4	FLT1P1	18040	intergenic	13.51	5	5	15	0	1	1
rs61135007	20	6488178	CTTG	C	0.4175	NA	NA	NA	0.859795	rs2876034	31	CASC20	0	ncRNA_intronic	13.51	NA	9	15	0	1	1
rs12104736	2	60650716	C	G	0.494	NA	NA	NA	0.0553696	rs1123573	2	BCL11A	27585	intergenic	13.5	7	2	15	0	1	1
rs35736272	17	38032680	T	C	0.4722	1.06486e-13	0.07642	0.0102817	0.948806	rs4795400	22	ZPBP2	0	intronic	13.5	7	13	14	1	1	1
rs12150336	17	44125704	C	T	0.2406	9.62071e-16	-0.110464	0.0137537	0.948571	rs3785884	23	KANSL1	0	intronic	13.5	6	4	4	1	1	1
rs55638051	4	25207995	C	A	0.1044	0.0110707	0.0439388	0.0172956	0.301907	rs7684660	6	PI4K2B	0	intronic	13.49	5	5	15	1	1	1
rs8176690	9	136138317	A	G	0.4085	2.93111e-08	-0.0571	0.0102966	0.120514	rs7855466	15	ABO	0	ncRNA_intronic	13.49	NA	5	14	0	1	1
rs114104743	1	155689813	T	C	0.1193	0.00130204	0.0613658	0.0190842	0.112032	rs61811895	1	MSTO1:MSTO2P:DAP3	0:0:0	ncRNA_intronic	13.48	4	4	5	1	1	1
rs565024979	17	43741627	A	AT	0.2396	NA	NA	NA	0.9436	rs3785884	23	CRHR1:RP11-105N13.4	0:0	ncRNA_intronic	13.45	NA	5	14	1	1	1
rs12451482	17	47720098	T	C	0.4185	0.0336719	0.0215683	0.0101547	0.0551706	rs3848456	24	SPOP	0	intronic	13.41	7	1	5	1	1	1
rs76595357	2	146257040	T	C	0.09245	0.00535829	0.054538	0.0195851	0.0955153	rs1516141	3	AC092484.1	69821	intergenic	13.39	6	5	15	0	0	1
rs863450	7	99821685	T	C	0.2674	NA	NA	NA	0.211947	rs13243708	11	GATS:GATS	0:0	exonic	13.39	3a	3	5	1	1	1
rs1504545	15	78818471	G	C	0.3718	0.0117559	0.027015	0.0107228	0.0780493	rs12440014	20	HYKK	0	intronic	13.39	6	5	15	1	1	1
rs74457229	17	43972581	C	T	0.2396	2.27349e-11	-0.098311	0.0147012	0.9436	rs3785884	23	MAPT-AS1:MAPT	0:0	ncRNA_exonic	13.39	4	1	11	1	1	1
rs2732711	17	44350293	A	G	0.2107	NA	NA	NA	0.792299	rs3785884	23	ARL17B	1856	intergenic	13.39	NA	5	15	1	1	1
rs62570476	9	128723227	C	G	0.3151	NA	NA	NA	0.765708	rs4455974	14	PBX3	0	intronic	13.38	5	1	5	1	1	0
rs544396824	17	44273889	C	T	0.1988	NA	NA	NA	0.748407	rs3785884	23	KANSL1:KANSL1-AS1	0:0	ncRNA_exonic	13.37	NA	4	5	1	1	1
rs11555142	7	99032593	G	T	0.1054	NA	NA	NA	0.050303	rs13243708	11	PTCD1:ATP5J2-PTCD1	0:0	exonic	13.36	NA	1	4	1	1	1
rs1825085	15	79023578	A	G	0.4105	NA	NA	NA	0.123186	rs12440014	20	RP11-160C18.2	0	ncRNA_intronic	13.36	6	5	15	1	1	1
rs12611211	19	49248331	G	A	0.4493	NA	NA	NA	0.399717	rs679574	29	IZUMO1	0	intronic	13.35	5	1	14	1	1	1
3:168803900:C:T	3	168803900	T	C	0.02982	NA	NA	NA	0.0649095	rs2421077	5	MECOM	0	intronic	13.34	4	2	15	1	0	1
rs1123573	2	60707588	A	G	0.3867	1.31598e-11	-0.0768472	0.0113564	1	rs1123573	2	BCL11A	0	intronic	13.33	4	2	7	1	0	1
rs10011735	4	25172930	T	G	0.02684	NA	NA	NA	0.106118	rs7684660	6	PI4K2B	0	intronic	13.33	5	2	5	1	1	1
rs12906847	15	79031357	A	G	0.2773	0.000918499	-0.0418241	0.012619	0.165652	rs12440014	20	RP11-160C18.2	3519	intergenic	13.33	7	5	15	0	1	1
rs17770120	17	43963943	C	A	0.2396	NA	NA	NA	0.9436	rs3785884	23	MAPT-AS1	0	ncRNA_intronic	13.33	6	14	14	1	1	1
rs113844570	7	99873778	A	C	0.2177	0.00468292	0.0380628	0.0134589	0.151326	rs13243708	11	GATS	3922	intergenic	13.31	7	4	15	1	1	1
rs7219923	17	38074518	C	T	0.4771	2.04258e-14	-0.076854	0.010049	0.779372	rs4795400	22	GSDMB	0	intronic	13.3	1f	1	5	1	1	1
rs62055714	17	43764796	G	T	0.2406	NA	NA	NA	0.938457	rs3785884	23	CRHR1:RP11-105N13.4	0:0	ncRNA_intronic	13.3	5	5	14	1	1	1
rs1909596	3	46115099	A	G	0.331	NA	NA	NA	0.0950218	rs71327040	4	XCR1	45864	intergenic	13.28	6	5	15	0	1	1
rs62111759	19	46296230	A	T	0.4682	0.00769478	-0.0269679	0.0101186	0.329157	rs11669442	28	DMWD	169	upstream	13.28	4	1	1	1	1	1
rs56124445	1	155216421	C	A	0.02783	0.016466	-0.085307	0.035568	0.133303	rs6675468	1	FAM189B	574	downstream	13.27	5	4	5	1	1	1
rs2304237	19	10446568	T	C	0.2336	1.1206e-06	-0.0618256	0.0126973	0.0945127	rs34725611	27	ICAM3	0	exonic	13.26	1f	2	15	1	1	1
rs2532343	17	44344097	G	C	0.2505	5.81257e-10	-0.102638	0.0165667	0.891607	rs3785884	23	RP11-259G18.1	305	upstream	13.25	4	1	1	1	1	1
rs144129607	17	44344377	C	T	0.163	NA	NA	NA	0.607413	rs3785884	23	RP11-259G18.1	25	upstream	13.25	4	1	1	1	1	1
rs59248100	7	99847978	A	G	0.2237	0.00107462	0.0411685	0.0125889	0.169587	rs13243708	11	GATS:GATS	0:0	ncRNA_intronic	13.24	7	5	15	1	1	1
rs2462838	17	43661723	T	C	0.4702	NA	NA	NA	0.240563	rs3785884	23	DND1P1	1513	intergenic	13.24	NA	1	1	0	1	1
rs13325552	3	46298377	C	T	0.07753	NA	NA	NA	0.81412	rs71327040	4	CCR3	0	intronic	13.23	7	13	15	1	1	1
rs6038556	20	6591010	T	C	0.2247	0.000357933	0.046592	0.0130535	0.118977	rs2876034	31	CASC20	81903	intergenic	13.23	5	13	15	0	0	0
rs17019365	4	145373134	A	G	0.2823	7.62473e-07	-0.056835	0.011494	0.236618	rs720485	8	RP11-361D14.2	53917	intergenic	13.22	4	5	15	0	1	1
rs75257416	17	44349079	C	A	0.2008	NA	NA	NA	0.757347	rs3785884	23	RP11-259G18.1	3018	intergenic	13.22	7	5	15	1	1	1
rs72673824	4	106724464	A	G	0.06362	4.84047e-06	0.106532	0.0233031	1	rs147632916	7	INTS12:GSTCD:RP11-45L9.1	0:0:0	ncRNA_intronic	13.21	5	5	15	1	1	1
rs11441207	3	168847207	TC	T	0.03777	NA	NA	NA	0.0965227	rs2421077	5	MECOM	0	intronic	13.2	NA	4	15	1	0	1
3:168803900:G:T	3	168803900	T	G	0.05765	NA	NA	NA	0.0649095	rs2421077	5	MECOM	0	NA	13.19	NA	2	15	1	0	1
rs12150319	17	44213164	C	A	0.1998	NA	NA	NA	0.763321	rs3785884	23	KANSL1	0	intronic	13.19	7	5	5	1	1	1
rs10013495	4	145505638	C	T	0.1531	NA	NA	NA	0.0990252	rs720485	8	KRT18P51	11502	intergenic	13.17	4	2	15	0	0	1
rs17608925	17	38082831	T	C	0.1243	0.0182744	0.039189	0.0166054	0.185318	rs4795400	22	ORMDL3	0	UTR5	13.17	2b	1	2	1	1	1
rs838133	19	49259529	G	A	0.4254	NA	NA	NA	0.452634	rs679574	29	FGF21	0	exonic	13.17	NA	2	14	1	1	1
rs10541131	17	37726805	GAGA	G	0.172	NA	NA	NA	0.0558322	rs4795400	22	CDK12	5644	intergenic	13.16	NA	2	5	1	1	1
rs2457659	2	60787529	T	A	0.172	NA	NA	NA	0.060692	rs1123573	2	BCL11A	6826	intergenic	13.15	7	5	14	1	1	1
rs35833914	17	44110541	G	A	0.2406	NA	NA	NA	0.948571	rs3785884	23	KANSL1	0	exonic	13.15	5	3	4	1	1	1
rs11085727	19	10466123	C	T	0.2704	NA	NA	NA	0.958489	rs34725611	27	TYK2	0	intronic	13.14	7	4	5	1	1	1
rs1447093	4	106553364	G	C	0.2326	NA	NA	NA	0.190851	rs147632916	7	ARHGEF38	0	intronic	13.13	2c	2	15	1	1	1
rs1881193	17	44248769	T	C	0.2406	3.98743e-12	-0.103028	0.0148506	0.948571	rs3785884	23	KANSL1	0	exonic	13.13	NA	2	4	1	1	1
rs1053878	9	136131651	G	A	0.0994	2.44041e-05	0.075533	0.0178978	0.290909	rs7855466	15	ABO	0	ncRNA_exonic	13.12	NA	4	14	0	1	1
rs455028	17	43726574	T	C	0.2396	NA	NA	NA	0.9436	rs3785884	23	CRHR1:RP11-105N13.4	0:0	ncRNA_intronic	13.12	1f	5	15	1	1	1
rs77807457	17	43810851	G	C	0.2396	NA	NA	NA	0.933274	rs3785884	23	CRHR1:RP11-105N13.4:RP11-293E1.1	0:0:0	ncRNA_exonic	13.11	5	5	14	1	1	1
rs1512283	4	145431093	C	T	0.3926	3.89208e-06	0.0493032	0.0106785	0.633443	rs720485	8	RP11-361D14.2	939	downstream	13.09	NA	7	15	0	1	1
rs1129	9	128199873	C	T	0.3469	5.79753e-05	-0.044255	0.0110062	0.172147	rs4455974	14	MAPKAP1	0	UTR3	13.09	5	4	5	1	1	0
rs12907207	15	79031290	G	A	0.2535	0.001639	-0.0377017	0.0119731	0.1889	rs12440014	20	RP11-160C18.2	3452	intergenic	13.09	6	5	15	0	1	1
rs373417	17	43691173	C	T	0.2386	NA	NA	NA	0.938662	rs3785884	23	RPS26P8	4823	intergenic	13.08	5	14	15	1	1	1
rs2668628	17	44353885	G	A	0.2445	5.99084e-11	-0.102639	0.0156845	0.887757	rs3785884	23	ARL17B	0	intronic	13.08	NA	5	15	1	1	1
rs1462854	1	155053682	T	A	0.06064	0.00177115	-0.0664976	0.0212715	0.430891	rs6675468	1	EFNA3:EFNA3	0:0	intronic	13.04	2b	2	11	1	1	1
rs6441962	3	46352759	G	C	0.3022	3.4147e-06	-0.0559515	0.0120477	0.154904	rs3213480	4	UQCRC2P1	0	ncRNA_exonic	13.04	2c	2	15	0	1	1
rs6841761	4	25423538	G	T	0.4493	0.00213361	-0.0319456	0.0104024	0.276784	rs7684660	6	ANAPC4	3417	intergenic	13.04	5	2	5	1	1	1
rs70953653	2	60703726	A	G	0.1272	NA	NA	NA	0.161323	rs1123573	2	BCL11A	0	intronic	13.02	4	2	15	1	1	1
rs2458217	17	44353206	T	C	0.2008	NA	NA	NA	0.757347	rs3785884	23	ARL17B	0	intronic	13.02	5	5	15	1	1	1
rs33763	3	45278632	T	A	0.4354	0.0169694	-0.0272529	0.0114155	0.0893697	rs73058466	4	TMEM158	10861	intergenic	13.01	2a	8	14	0	1	1
rs35866622	19	49218060	C	T	0.4404	1.94922e-08	-0.0639803	0.0113916	0.802165	rs679574	29	MAMSTR	0	intronic	13.01	4	1	2	1	1	1
rs7577837	2	146352036	A	C	0.3926	0.00111085	-0.0333716	0.0102341	0.0588354	rs1516141	3	AC079163.1	6438	intergenic	12.99	2b	5	15	0	0	1
rs11557466	17	38024626	C	T	0.4722	1.24803e-11	0.07388	0.0109055	0.948806	rs4795400	22	ZPBP2	0	exonic	12.99	1b	2	13	1	1	1
rs12373140	17	43924231	G	A	0.2396	NA	NA	NA	0.9436	rs3785884	23	MAPT-AS1:SPPL2C	0:0	exonic	12.99	5	5	15	1	1	1
rs2668627	17	44353693	T	C	0.2465	6.84611e-10	-0.102671	0.0166414	0.878996	rs3785884	23	ARL17B	0	intronic	12.99	1f	5	15	1	1	1
rs155755	17	44762252	A	G	0.2247	3.18998e-07	-0.100587	0.0196772	0.850328	rs3785884	23	NSF	0	intronic	12.99	NA	15	15	1	1	0
rs7580214	2	146150076	T	C	0.1829	NA	NA	NA	0.218064	rs1516141	3	RPL6P5	54450	intergenic	12.98	7	14	15	0	0	1
rs564178382	17	44360760	C	T	0.1988	NA	NA	NA	0.748407	rs3785884	23	ARL17B	0	intronic	12.98	NA	5	15	1	1	1
rs2206717	11	34443640	A	G	0.3658	0.00701244	-0.029721	0.0110231	0.324889	rs1157669	16	CIR1P3	8786	intergenic	12.96	NA	2	15	0	1	1
rs62062136	17	44116312	T	C	0.2406	7.28094e-16	-0.110817	0.0137393	0.948571	rs3785884	23	KANSL1	0	intronic	12.96	6	4	4	1	1	1
rs372257133	19	50920928	T	TC	0.4652	NA	NA	NA	0.130779	rs1405655	30	POLD1:CTD-2545M3.6	0:0	intronic	12.96	NA	2	14	1	1	0
rs12553637	9	128277258	A	G	0.4712	NA	NA	NA	0.0726186	rs4455974	14	MAPKAP1	0	intronic	12.95	7	5	5	1	1	1
rs801419	17	37466327	A	G	0.2485	0.001024	-0.040125	0.0122189	0.0702648	rs4795400	22	FBXL20	0	intronic	12.95	NA	4	5	1	1	1
rs4280520	20	6418188	G	A	0.4642	6.19645e-05	-0.0421656	0.0105277	0.411891	rs2876034	31	CASC20	9181	intergenic	12.95	7	9	15	0	0	1
rs544732783	9	127913977	CT	C	0.3091	NA	NA	NA	0.122484	rs4455974	14	PPP6C	0	intronic	12.94	NA	4	4	1	1	1
rs2696704	17	44261753	T	C	0.2416	1.15985e-11	-0.101531	0.0149638	0.943409	rs3785884	23	KANSL1	0	intronic	12.94	NA	2	7	1	1	1
rs78822751	11	34375450	G	A	0.2187	0.000345802	-0.048602	0.0135823	0.232294	rs1157669	16	ABTB2	0	intronic	12.93	5	1	14	1	1	1
rs8073146	17	43893751	A	G	0.2396	NA	NA	NA	0.9436	rs3785884	23	CRHR1:RP11-105N13.4	0:0	ncRNA_intronic	12.93	5	5	14	1	1	0
rs56291727	11	34521917	G	A	0.1123	NA	NA	NA	0.11865	rs1157669	16	ELF5	0	intronic	12.92	2b	5	15	1	1	1
rs2696707	17	44264717	A	C	0.2406	1.24654e-11	-0.101446	0.0149742	0.948571	rs3785884	23	KANSL1	0	intronic	12.92	NA	2	7	1	1	1
rs901886	19	10402131	T	C	0.4771	0.000545872	-0.0376546	0.0108917	0.141495	rs34725611	27	ICAM5	0	intronic	12.92	2b	1	11	1	1	0
rs4971052	1	155126018	C	T	0.4036	NA	NA	NA	0.0782917	rs61738875	1	HMGN2P18	4722	intergenic	12.91	6	14	15	0	1	1
rs7569946	2	60687959	A	G	0.4016	0.00176946	0.035891	0.0114799	0.13062	rs1123573	2	BCL11A	0	exonic	12.9	5	4	15	1	1	1
rs200253525	3	46482667	A	AGT	0.4672	NA	NA	NA	0.0939463	rs71327040	4	LTF	0	intronic	12.9	NA	4	15	1	1	1
rs13069467	3	46201875	C	G	0.09443	NA	NA	NA	0.837003	rs71327040	4	CCR3	3220	intergenic	12.89	6	5	15	1	1	1
rs17331017	2	60662149	C	A	0.2932	0.0358067	0.0257737	0.0122784	0.164756	rs1123573	2	BCL11A	16152	intergenic	12.88	7	5	15	0	1	1
rs2673051	3	45732409	T	G	0.4364	NA	NA	NA	0.0676204	rs73058466	4	SACM1L	0	intronic	12.88	NA	1	2	1	1	1
rs13059238	3	46007825	T	C	0.1233	NA	NA	NA	0.384748	rs71327040	4	FYCO1	0	exonic	12.88	5	3	4	1	1	1
rs8712	17	44101871	A	G	0.2416	8.85353e-11	-0.095499	0.0147254	0.943196	rs3785884	23	MAPT	0	UTR3	12.88	5	4	5	1	1	1
rs1422626	19	46431372	C	T	0.4861	0.00595509	0.027909	0.0101478	0.115317	rs11669442	28	NOVA2	5619	intergenic	12.88	4	1	2	1	1	1
rs1024626	3	45902844	G	A	0.03877	0.0139224	0.0729764	0.0296741	0.0654556	rs11712469	4	LZTFL1	0	intronic	12.87	NA	2	15	1	1	1
rs2544398	4	106799485	C	T	0.2475	2.55712e-06	-0.057854	0.0123001	0.212673	rs147632916	7	INTS12	0	intronic	12.87	NA	5	15	1	1	1
rs547291419	17	44229364	T	C	0.2107	NA	NA	NA	0.814414	rs3785884	23	KANSL1	0	intronic	12.87	NA	2	7	1	1	1
rs921113	4	106534157	C	A	0.2177	0.0024631	0.04256	0.0140562	0.191676	rs147632916	7	ARHGEF38	0	intronic	12.86	NA	5	15	1	1	1
rs145934546	9	33354070	TTTTTA	T	0.4215	NA	NA	NA	0.0613127	rs11788656	13	NFX1	0	intronic	12.86	NA	4	5	1	1	1
rs6489875	12	113368030	G	A	0.3648	4.36769e-10	0.0687559	0.0110181	0.966544	rs10774679	17	OAS1:RP1-71H24.1	0:0	ncRNA_intronic	12.86	7	4	15	1	1	0
rs1724417	17	43672118	A	G	0.2048	NA	NA	NA	0.787972	rs3785884	23	RP11-707O23.5	6116	intergenic	12.86	6	5	15	0	1	1
rs62055559	17	43967138	T	G	0.2396	NA	NA	NA	0.9436	rs3785884	23	MAPT-AS1	0	ncRNA_intronic	12.86	2b	5	14	1	1	1
rs12574768	11	34519597	T	C	0.2455	NA	NA	NA	0.258788	rs1157669	16	ELF5	0	intronic	12.84	4	5	15	1	1	1
rs17078944	3	46580591	G	T	0.3718	NA	NA	NA	0.206344	rs3213480	4	LRRC2	0	exonic	12.83	4	1	15	1	1	1
rs551916351	17	44350217	A	G	0.2008	NA	NA	NA	0.757347	rs3785884	23	ARL17B	1932	intergenic	12.83	NA	5	15	1	1	1
rs4683185	3	46197872	T	A	0.06163	0.000479997	0.0815184	0.0233465	0.0932655	rs3213480	4	CCR3	7223	intergenic	12.82	5	5	15	1	1	1
rs12150683	17	43824848	A	G	0.2396	NA	NA	NA	0.9436	rs3785884	23	CRHR1:RP11-105N13.4	0:0	ncRNA_intronic	12.82	6	5	14	1	1	1
rs74922289	17	43918524	A	G	0.2396	NA	NA	NA	0.9436	rs3785884	23	MAPT-AS1	2492	intergenic	12.82	NA	5	15	1	1	1
rs13325613	3	46298373	G	T	0.08052	NA	NA	NA	0.78322	rs71327040	4	CCR3	0	intronic	12.8	7	13	15	1	1	1
rs74925218	15	78796732	C	T	0.2137	NA	NA	NA	0.470183	rs12440014	20	IREB2	2933	intergenic	12.8	7	5	5	1	1	1
rs71402967	15	79031079	T	C	0.2555	0.0243143	-0.0307649	0.0136604	0.184644	rs12440014	20	RP11-160C18.2	3241	intergenic	12.8	6	5	15	0	1	1
rs7469906	9	17010426	G	A	0.4503	3.39106e-05	0.042948	0.0103602	0.073221	rs2020320	12	RP11-132E11.2	38490	intergenic	12.79	7	5	15	0	1	1
rs556952432	17	44221836	C	T	0.2117	NA	NA	NA	0.819262	rs3785884	23	KANSL1	0	intronic	12.79	NA	2	5	1	1	1
rs8101298	19	49184178	C	G	0.1392	0.00181301	0.04327	0.0138718	0.0738036	rs679574	29	SEC1P	0	ncRNA_exonic	12.78	5	2	15	1	1	1
rs11640513	16	89219524	G	C	0.2932	NA	NA	NA	0.211557	rs117169628	21	ACSF3	0	intronic	12.77	4	4	5	1	1	1
rs376524	19	49116438	A	G	0.2147	NA	NA	NA	0.115513	rs679574	29	FAM83E	0	exonic	12.77	4	1	5	1	1	1
rs2469941	17	44349744	A	G	0.2008	NA	NA	NA	0.757347	rs3785884	23	ARL17B	2405	intergenic	12.75	NA	5	15	1	1	1
rs1495099	17	37784464	C	G	0.2962	0.000119854	0.04794	0.0124635	0.176798	rs4795400	22	PPP1R1B	0	intronic	12.74	2b	1	13	1	1	1
rs6441961	3	46352384	C	T	0.3022	NA	NA	NA	0.154904	rs3213480	4	UQCRC2P1	0	ncRNA_exonic	12.73	1d	5	15	0	1	1
rs13081578	3	168762116	A	C	0.2187	0.00408199	-0.0381292	0.0132773	0.075434	rs2421077	5	RP11-152C17.1	38861	intergenic	12.73	3a	2	15	0	0	1
rs57799730	9	128563948	C	CT	0.4215	NA	NA	NA	0.775249	rs4455974	14	PBX3	0	intronic	12.72	NA	4	15	1	1	1
rs267213	3	45653283	G	A	0.2684	0.00520174	-0.032227	0.0115333	0.0852632	rs73058466	4	LIMD1	0	intronic	12.71	NA	2	7	1	1	1
rs148428267	6	109229024	CCA	C	0.161	NA	NA	NA	0.066436	rs2768552	10	ARMC2:RP11-249L21.4	0:0	ncRNA_exonic	12.71	NA	5	15	1	1	1
rs2420394	11	34437612	T	G	0.3032	NA	NA	NA	0.257373	rs1157669	16	RP1-53C18.3	11115	intergenic	12.71	NA	5	15	0	1	1
rs6117294	20	6470805	T	G	0.4115	0.000379856	0.0374	0.0105243	0.380959	rs2876034	31	CASC20	0	ncRNA_intronic	12.7	3a	5	15	0	0	1
rs7282372	21	34561820	C	G	0.3539	0.0169512	0.0303444	0.0127083	0.185422	rs2834139	32	C21orf54	19278	intergenic	12.69	5	1	14	0	1	1
rs2262140	17	44349736	C	T	0.2008	NA	NA	NA	0.757347	rs3785884	23	ARL17B	2413	intergenic	12.68	7	5	15	1	1	1
rs138954309	3	45388048	GTCAT	G	0.3439	NA	NA	NA	0.0506195	rs79939301	4	LARS2	41949	intergenic	12.67	NA	5	15	0	1	1
rs1609553	3	45735142	C	T	0.4364	NA	NA	NA	0.0676204	rs73058466	4	SACM1L	0	intronic	12.67	4	2	5	1	1	1
rs6504621	17	47728099	T	C	0.4185	0.0292929	0.0220934	0.0101368	0.0551706	rs3848456	24	SPOP	0	intronic	12.67	7	5	5	1	1	1
rs9962205	18	20028189	T	C	0.2614	1.88761e-07	0.060772	0.0116643	0.801597	rs9964565	25	RP11-863N1.4	28931	intergenic	12.67	3a	5	15	0	0	1
rs76824410	9	33241681	GTTTGTT	G	0.2485	NA	NA	NA	0.167771	rs11788656	13	SPINK4	0	intronic	12.66	NA	2	15	1	1	1
rs41306071	9	17135115	C	T	0.2396	NA	NA	NA	0.0889096	rs2020320	12	CNTLN	0	exonic	12.65	2b	1	1	1	1	1
rs17645084	17	47752929	A	G	0.1968	0.000285502	0.0502174	0.0138412	0.108501	rs3848456	24	SPOP	0	intronic	12.65	5	3	5	1	1	1
rs13283793	9	128441641	C	T	0.4155	0.000141423	-0.039992	0.0105085	0.177941	rs4455974	14	MAPKAP1	0	intronic	12.63	5	5	5	1	1	1
rs2668611	17	44350125	C	T	0.2008	NA	NA	NA	0.757347	rs3785884	23	ARL17B	2024	intergenic	12.63	7	5	15	1	1	1
rs7256192	19	46338492	G	A	0.3191	NA	NA	NA	0.728117	rs11669442	28	SYMPK	0	intronic	12.63	1f	4	4	1	1	1
rs2262144	17	44350511	A	G	0.2008	NA	NA	NA	0.757347	rs3785884	23	ARL17B	1638	intergenic	12.62	6	5	15	1	1	1
rs9814578	3	45863267	G	T	0.497	NA	NA	NA	0.598075	rs11712469	4	LZTFL1	1540	intergenic	12.61	6	4	5	1	1	1
rs117117906	6	41597730	G	A	0.01392	NA	NA	NA	0.12518	rs1886813	9	MDFI	6889	intergenic	12.61	5	5	14	1	0	1
rs62068171	17	38103242	G	A	0.4563	7.66751e-11	-0.065114	0.0100068	0.526971	rs4795400	22	LRRC3C	2241	intergenic	12.61	5	5	15	1	1	1
rs4838292	9	128522366	C	G	0.3708	2.12909e-05	-0.046076	0.0108391	0.33246	rs4455974	14	PBX3	0	intronic	12.6	4	1	1	1	1	1
rs1825084	15	79023577	C	T	0.4105	NA	NA	NA	0.123186	rs12440014	20	RP11-160C18.2	0	ncRNA_intronic	12.59	6	5	15	1	1	1
rs2696497	17	44364649	C	T	0.2445	6.08583e-09	-0.101889	0.0175236	0.887757	rs3785884	23	ARL17B	0	intronic	12.59	NA	2	15	1	1	1
rs78280734	21	34595118	A	C	0.03678	NA	NA	NA	0.0542236	rs2834154	32	IFNAR2	7087	intergenic	12.59	6	5	15	1	1	1
rs111289681	1	155091630	G	GA	0.06362	NA	NA	NA	0.404846	rs6675468	1	Y_RNA	1335	intergenic	12.58	NA	5	14	1	1	1
rs2527906	7	99521698	C	T	0.4672	0.0397447	-0.0212759	0.0103462	0.189915	rs13243708	11	GJC3	0	intronic	12.57	NA	5	14	1	1	1
rs78997619	17	47787161	C	T	0.06064	4.36346e-10	0.144511	0.0231572	0.522403	rs3848456	24	RP11-613C6.2	0	ncRNA_intronic	12.57	5	4	5	1	1	1
rs1133790	7	99632982	T	C	0.3499	0.000182026	0.0424057	0.0113301	0.321199	rs13243708	11	ZKSCAN1	0	UTR3	12.56	2b	4	4	1	1	1
rs71402965	15	79030881	A	G	0.2654	NA	NA	NA	0.183356	rs12440014	20	RP11-160C18.2	3043	intergenic	12.56	4	1	15	0	1	1
rs73514358	6	109274055	T	C	0.01093	NA	NA	NA	0.0501381	rs2768552	10	ARMC2	0	intronic	12.55	5	2	15	1	1	1
rs6537284	4	145303691	A	G	0.2843	8.7857e-07	0.055061	0.011198	0.248222	rs720485	8	RP11-361D14.2	123360	intergenic	12.53	7	5	15	0	0	1
rs569948327	17	44347165	T	C	0.2078	NA	NA	NA	0.778029	rs3785884	23	RP11-259G18.1	1104	intergenic	12.53	NA	5	15	1	1	1
rs16925668	11	34519578	A	G	0.1123	NA	NA	NA	0.11865	rs1157669	16	ELF5	0	intronic	12.52	1d	5	15	1	1	1
rs28404453	21	34568099	A	G	0.2316	0.000142444	-0.0491699	0.0129262	0.326938	rs2834139	32	C21orf54	25557	intergenic	12.52	6	5	14	0	1	1
rs28691842	15	79094196	A	G	0.327	NA	NA	NA	0.0774111	rs12440014	20	ADAMTS7	0	intronic	12.51	NA	4	15	1	1	1
rs4801831	19	50855701	A	G	0.4344	0.00219697	-0.032433	0.0105913	0.311965	rs1405655	30	NR1H2	0	intronic	12.51	5	5	15	1	1	1
rs2696547	17	44350395	G	C	0.2127	NA	NA	NA	0.801987	rs3785884	23	ARL17B	1754	intergenic	12.5	7	5	15	1	1	1
rs6448344	4	25293091	T	G	0.3429	0.0213923	-0.0263498	0.0114515	0.166428	rs7684660	6	PI4K2B	12376	intergenic	12.47	3a	2	15	0	1	1
rs316806	4	25310043	C	G	0.3062	0.000327021	-0.0430218	0.0119741	0.233029	rs7684660	6	ZCCHC4	4363	intergenic	12.45	1b	2	15	1	1	1
rs140868063	9	128655872	A	ATTGT	0.3688	NA	NA	NA	0.995832	rs4455974	14	PBX3	0	intronic	12.45	NA	5	15	1	1	1
rs35298105	9	128728395	TA	T	0.3141	NA	NA	NA	0.708544	rs4455974	14	PBX3	0	UTR3	12.45	NA	4	5	1	1	0
rs2834310	21	35343934	A	G	0.4791	1.18768e-07	-0.0531564	0.0100383	0.110757	rs117153933	32	LINC00649	0	ncRNA_exonic	12.45	4	2	7	0	1	1
rs554959222	17	44344456	T	C	0.2575	NA	NA	NA	0.847718	rs3785884	23	RP11-259G18.1	0	ncRNA_exonic	12.44	NA	1	1	1	1	1
rs16990353	21	34587897	A	G	0.17	1.07715e-05	-0.0644083	0.0146347	0.298362	rs2834139	32	IFNAR2	14308	intergenic	12.43	4	2	15	0	1	1
rs424573	4	25212808	A	G	0.1044	0.0154941	0.0419266	0.0173206	0.301907	rs7684660	6	PI4K2B	0	intronic	12.42	7	5	15	1	1	1
rs13066062	3	46018344	G	A	0.1223	NA	NA	NA	0.388848	rs71327040	4	FYCO1	0	intronic	12.4	3a	3	4	1	1	1
rs2876017	20	6321944	C	T	0.3062	0.00183349	-0.036329	0.011659	0.0556997	rs2876034	31	CASC20	105425	intergenic	12.4	6	5	15	0	0	1
rs199535	17	44822662	A	G	0.2227	1.21714e-13	-0.103343	0.0139372	0.840851	rs3785884	23	NSF	0	intronic	12.39	6	4	5	1	1	1
rs559668878	17	43814370	AC	A	0.2396	NA	NA	NA	0.9436	rs3785884	23	CRHR1:RP11-105N13.4	0:0	ncRNA_intronic	12.38	NA	5	14	1	1	1
rs35626715	17	43502241	T	C	0.1958	2.43953e-06	-0.072909	0.0154694	0.679114	rs3785884	23	ARHGAP27	0	intronic	12.37	5	1	15	1	1	1
rs548376955	17	44347109	A	G	0.2008	NA	NA	NA	0.757347	rs3785884	23	RP11-259G18.1	1048	intergenic	12.36	NA	5	15	1	1	1
rs2732706	17	44351686	C	T	0.2445	9.74228e-11	-0.099962	0.0154479	0.897717	rs3785884	23	ARL17B	463	downstream	12.36	NA	5	15	1	1	1
rs2527918	7	99495472	T	G	0.4235	0.00567527	-0.028168	0.0101837	0.169891	rs13243708	11	TRIM4	0	intronic	12.35	NA	4	5	1	1	1
rs3743075	15	78909452	C	T	0.341	NA	NA	NA	0.0952247	rs12440014	20	CHRNA3	0	exonic	12.34	NA	4	14	1	1	1
rs17605302	4	25396907	C	T	0.4493	0.00298825	-0.0317085	0.0106801	0.258477	rs7684660	6	ANAPC4	0	intronic	12.33	7	4	4	1	1	1
rs34837197	12	133166317	G	A	0.2396	2.17476e-05	0.0536143	0.0126266	0.30991	rs5023077	18	FBRSL1	4542	intergenic	12.33	5	5	14	1	1	1
rs532593319	17	44344219	C	T	0.2087	NA	NA	NA	0.802536	rs3785884	23	RP11-259G18.1	183	upstream	12.3	NA	1	1	1	1	1
rs62167214	2	146039752	A	C	0.2982	NA	NA	NA	0.135122	rs1516141	3	AC064865.1	12092	intergenic	12.29	6	5	15	0	0	1
rs17019390	4	145417318	T	C	0.2813	7.1274e-07	-0.05662	0.0114203	0.220346	rs720485	8	RP11-361D14.2	9733	intergenic	12.29	4	14	15	0	1	1
rs10774672	12	113360737	T	G	0.3449	NA	NA	NA	0.880178	rs10774679	17	OAS1:RP1-71H24.1	0:0	ncRNA_intronic	12.29	7	4	5	1	1	0
rs141681996	21	34581005	C	CAA	0.1511	NA	NA	NA	0.169485	rs2834154	32	IFNAR2	21200	intergenic	12.29	NA	5	15	0	1	1
rs2611143	11	34362999	A	G	0.2068	0.000265847	-0.051436	0.0141056	0.117026	rs1157669	16	ABTB2	0	intronic	12.27	7	5	15	1	1	1
rs12907536	15	79031485	G	A	0.2515	0.000811763	-0.0422014	0.0126021	0.188342	rs12440014	20	RP11-160C18.2	3647	intergenic	12.27	5	5	15	0	1	1
rs140012394	17	43671471	T	C	0.2505	NA	NA	NA	0.900534	rs3785884	23	RP11-707O23.5	6763	intergenic	12.27	5	5	15	0	1	1
rs62062787	17	44024865	T	C	0.2396	1.83034e-11	-0.098843	0.0147111	0.9436	rs3785884	23	MAPT	0	intronic	12.27	5	5	14	1	1	1
rs2532419	17	44288281	C	T	0.1978	NA	NA	NA	0.743985	rs3785884	23	KANSL1	0	intronic	12.27	NA	4	5	1	1	1
rs11264305	1	155033572	A	G	0.3201	8.23425e-07	-0.059154	0.0119994	0.0663733	rs6675468	1	ADAM15	0	intronic	12.26	5	3	5	1	1	1
rs72615158	7	99651383	A	G	0.329	2.49473e-07	0.056427	0.0109395	0.342835	rs13243708	11	ZSCAN21	0	intronic	12.26	5	4	5	1	1	1
rs576837428	7	99873063	CT	C	0.2565	NA	NA	NA	0.107879	rs13243708	11	GATS	3207	intergenic	12.26	NA	2	15	1	1	1
rs11971846	7	100092311	G	A	0.1163	NA	NA	NA	0.0819662	rs13243708	11	NYAP1	0	UTR3	12.26	5	4	15	1	1	1
rs79180862	17	44131798	C	T	0.2406	7.24689e-16	-0.110856	0.0137431	0.948571	rs3785884	23	KANSL1	0	intronic	12.26	5	4	5	1	1	1
rs3733100	3	46009864	G	C	0.4443	NA	NA	NA	0.234952	rs11712469	4	FYCO1	0	exonic	12.25	3a	4	4	1	1	1
rs2070113	9	128246786	G	A	0.2256	NA	NA	NA	0.126621	rs4455974	14	MAPKAP1	0	exonic	12.25	NA	2	5	1	1	1
rs7503514	17	37669884	G	C	0.2584	0.00334716	0.0347499	0.0118442	0.0831505	rs4795400	22	CDK12	0	intronic	12.24	5	4	4	1	1	0
rs55660616	17	37684990	C	A	0.2525	0.00129458	0.037931	0.0117901	0.075514	rs4795400	22	CDK12	0	intronic	12.24	5	4	4	1	1	1
rs4390169	1	155106054	G	A	0.4781	NA	NA	NA	0.0558171	rs61738875	1	EFNA1	0	intronic	12.23	4	1	5	1	1	1
rs143238353	9	128649078	T	TACAACTTGA	0.3678	NA	NA	NA	0.983327	rs4455974	14	PBX3	0	intronic	12.23	NA	5	15	1	1	1
rs7126085	11	34518938	G	T	0.1123	NA	NA	NA	0.11865	rs1157669	16	ELF5	0	intronic	12.23	7	5	15	1	1	1
rs576489947	9	127913981	C	G	0.3091	NA	NA	NA	0.122484	rs4455974	14	PPP6C	0	intronic	12.22	NA	4	4	1	1	1
rs534264096	17	44108482	A	AGCCCTCT	0.2406	NA	NA	NA	0.948571	rs3785884	23	KANSL1	0	UTR3	12.22	NA	3	4	1	1	1
rs28715079	9	136219564	G	C	0.04573	NA	NA	NA	0.165322	rs7855466	15	SURF1	0	exonic	12.21	4	3	4	1	1	1
rs6054269	20	6432075	C	T	0.4891	0.000813688	-0.0343307	0.0102538	0.425728	rs2876034	31	CASC20	0	ncRNA_intronic	12.21	7	7	15	0	0	1
rs2303316	17	37704217	A	G	0.2505	0.00274691	0.0354825	0.0118483	0.0733505	rs4795400	22	CDK12	0	intronic	12.2	NA	4	4	1	1	1
rs56194509	17	43844559	T	G	0.2396	NA	NA	NA	0.9436	rs3785884	23	CRHR1:RP11-105N13.4	0:0	ncRNA_intronic	12.2	5	5	14	1	1	0
rs72704164	1	155359817	A	G	0.03181	NA	NA	NA	0.127572	rs6675468	1	ASH1L	0	intronic	12.19	4	4	5	1	1	1
rs12469024	2	60698287	C	T	0.07853	0.0201875	0.0376808	0.0162218	0.0601397	rs1123573	2	BCL11A	0	intronic	12.19	5	4	15	1	0	1
rs11634351	15	78944718	G	A	0.4046	NA	NA	NA	0.131366	rs12440014	20	CHRNB4	0	intronic	12.19	5	5	15	1	1	1
rs62054372	17	43798775	G	C	0.2386	NA	NA	NA	0.938662	rs3785884	23	CRHR1:RP11-105N13.4	0:0	ncRNA_intronic	12.19	5	5	14	1	1	1
rs2532412	17	44295695	A	G	0.2097	NA	NA	NA	0.809602	rs3785884	23	KANSL1	0	intronic	12.18	NA	4	5	1	1	1
rs10496979	2	146138077	G	A	0.07455	0.00198041	0.052179	0.0168692	0.081577	rs1516141	3	RPL6P5	42451	intergenic	12.17	5	7	15	0	0	1
rs13008797	2	146217925	A	G	0.2813	NA	NA	NA	0.265188	rs1516141	3	AC092484.1	108936	intergenic	12.17	4	5	15	0	0	1
rs541171022	17	43966910	A	AAGG	0.2386	NA	NA	NA	0.938481	rs3785884	23	MAPT-AS1	0	ncRNA_intronic	12.17	NA	13	14	1	1	1
rs79492906	17	43984864	C	T	0.2396	2.11087e-15	-0.108782	0.0137097	0.9436	rs3785884	23	MAPT	0	intronic	12.17	5	2	14	1	1	1
rs34959341	17	44219457	T	C	0.1779	NA	NA	NA	0.0514378	rs3785884	23	KANSL1	0	intronic	12.17	5	2	5	1	1	1
rs916793	17	43954686	G	A	0.2396	NA	NA	NA	0.9436	rs3785884	23	MAPT-AS1	0	ncRNA_intronic	12.16	1f	9	14	0	1	1
rs6545816	2	60714861	A	C	0.4632	2.92205e-05	-0.0425857	0.0101893	0.516607	rs1123573	2	BCL11A	0	intronic	12.15	7	4	15	1	0	1
rs11078928	17	38064469	T	C	0.4652	4.48998e-14	0.077619	0.0102862	0.967939	rs4795400	22	GSDMB	0	exonic:splicing	12.14	7	4	5	1	1	1
rs629504	19	49223633	C	G	0.4563	1.53022e-05	-0.0466356	0.0107846	0.561509	rs679574	29	RASIP1	210	upstream:downstream	12.14	4	1	2	1	1	1
rs56136075	17	43936298	C	A	0.2396	NA	NA	NA	0.9436	rs3785884	23	MAPT-AS1	0	ncRNA_intronic	12.13	5	5	14	0	1	1
rs521119	9	128314394	C	T	0.4433	NA	NA	NA	0.147149	rs4455974	14	MAPKAP1	0	intronic	12.12	5	5	5	1	1	1
rs1052594	17	44102689	G	C	0.2406	NA	NA	NA	0.938219	rs3785884	23	MAPT	0	UTR3	12.12	1f	4	5	1	1	1
rs1881194	17	44248814	G	A	0.2406	7.68201e-12	-0.101845	0.0148801	0.948571	rs3785884	23	KANSL1	0	exonic	12.12	NA	2	4	1	1	1
rs537509137	17	44327438	C	G	0.2654	NA	NA	NA	0.849436	rs3785884	23	RP11-259G18.2	5027	intergenic	12.12	NA	4	15	0	1	1
rs2133664	3	46101774	A	T	0.3618	NA	NA	NA	0.119646	rs71327040	4	XCR1	32539	intergenic	12.11	6	2	15	0	1	1
rs2696541	17	44351743	G	A	0.2107	NA	NA	NA	0.792299	rs3785884	23	ARL17B	406	downstream	12.11	NA	5	15	1	1	1
rs243073	2	60618690	T	C	0.3459	0.000236591	0.04308	0.0117181	0.165964	rs1123573	2	AC007381.2	179	upstream	12.1	NA	5	15	0	0	1
rs274852	2	145944007	T	C	0.2893	NA	NA	NA	0.0606511	rs1516141	3	TEX41	3790	intergenic	12.1	NA	1	15	0	0	1
rs561631796	17	44351007	T	C	0.2008	NA	NA	NA	0.757347	rs3785884	23	ARL17B	1142	intergenic	12.1	NA	5	15	1	1	1
rs1447100	4	106563352	C	A	0.2326	NA	NA	NA	0.199579	rs147632916	7	ARHGEF38	0	intronic	12.09	NA	2	15	1	1	0
rs2668624	17	44352872	A	G	0.2406	2.43085e-09	-0.09758	0.0163559	0.906858	rs3785884	23	ARL17B	0	intronic	12.09	NA	5	15	1	1	1
rs2477839	6	41485594	T	C	0.2336	NA	NA	NA	0.308414	rs1886813	9	RP11-328M4.2:RP11-328M4.3	0:0	ncRNA_intronic	12.08	6	5	14	0	1	0
rs138856588	7	99892017	AG	A	0.2167	NA	NA	NA	0.150581	rs13243708	11	SPDYE3	13307	intergenic	12.08	NA	4	15	0	1	1
rs2532344	17	44343930	A	G	0.2455	8.16412e-10	-0.103002	0.0167709	0.912656	rs3785884	23	RP11-259G18.1	472	upstream	12.08	NA	1	2	1	1	1
rs2075741	19	10401098	G	C	0.4622	NA	NA	NA	0.104244	rs34725611	27	ICAM5	0	intronic	12.08	4	1	11	1	1	0
rs62065216	17	38218773	G	A	0.4175	NA	NA	NA	0.101741	rs4795400	22	THRA	0	UTR5	12.07	4	1	2	1	1	1
rs55648326	17	43501591	T	C	0.1958	NA	NA	NA	0.679114	rs3785884	23	ARHGAP27	0	intronic	12.07	5	1	15	1	1	1
rs569012614	17	44364209	C	T	0.2008	NA	NA	NA	0.757347	rs3785884	23	ARL17B	0	intronic	12.07	NA	1	15	1	1	1
rs62056875	17	43778003	T	A	0.2396	NA	NA	NA	0.9436	rs3785884	23	CRHR1:RP11-105N13.4	0:0	ncRNA_intronic	12.06	5	5	14	1	1	1
rs1052553	17	44073889	A	G	0.2416	7.7833e-12	-0.10063	0.0147067	0.943196	rs3785884	23	MAPT	0	exonic	12.06	1f	4	15	1	1	1
rs11264333	1	155108287	G	A	0.4095	0.0149949	-0.027551	0.0113262	0.0761244	rs61738875	1	SLC50A1	0	intronic	12.05	2b	1	1	1	1	1
rs7581162	2	60704484	T	A	0.4254	0.0186288	-0.0255708	0.0108679	0.152932	rs1123573	2	BCL11A	0	intronic	12.05	6	2	15	1	0	1
rs7634070	3	168700590	C	T	0.0825	0.0027842	-0.058861	0.0196819	0.341112	rs2421077	5	RP11-152C17.1	20271	intergenic	12.05	7	5	15	0	0	1
rs67839486	4	25174408	C	T	0.495	0.000806641	-0.0361414	0.0107868	0.145031	rs7684660	6	PI4K2B	0	intronic	12.05	6	2	5	1	1	1
rs528296049	17	44349031	A	AGATTAC	0.17	NA	NA	NA	0.610343	rs3785884	23	RP11-259G18.1	2970	intergenic	12.05	NA	5	15	1	1	1
rs3826846	19	49183705	A	G	0.3777	NA	NA	NA	0.29789	rs679574	29	SEC1P	0	ncRNA_exonic	12.03	1f	5	15	1	1	1
rs62062771	17	44020282	G	A	0.2396	8.53757e-16	-0.110399	0.0137206	0.9436	rs3785884	23	MAPT	0	intronic	12.01	5	2	14	1	1	1
rs72861712	2	146113434	T	C	0.07555	0.00227916	0.051486	0.0168739	0.0808273	rs1516141	3	RPL6P5	17808	intergenic	12	6	5	15	0	0	1
rs35855315	3	46006239	A	G	0.1233	NA	NA	NA	0.384748	rs71327040	4	FYCO1	0	intronic	12	5	4	4	1	1	1
rs6537279	4	145275039	A	G	0.2018	1.64996e-06	0.067637	0.0141141	0.13989	rs720485	8	RP11-361D14.2	152012	intergenic	12	5	5	15	0	1	1
rs10850093	12	113360468	C	T	0.3449	1.25348e-11	0.0752044	0.0111021	0.880178	rs10774679	17	OAS1:RP1-71H24.1	0:0	ncRNA_intronic	12	6	4	5	1	1	0
rs539045125	17	44352970	C	A	0.2008	NA	NA	NA	0.757347	rs3785884	23	ARL17B	0	intronic	12	NA	5	15	1	1	1
rs34439578	3	46462906	C	T	0.1421	NA	NA	NA	0.416675	rs71327040	4	CCRL2	8417	intergenic	11.99	7	4	15	1	1	1
rs141650602	17	44338640	TATC	T	0.2157	NA	NA	NA	0.791136	rs3785884	23	RP11-259G18.3	667	upstream	11.99	NA	5	5	0	1	1
rs10692527	4	145475012	T	TTAGAG	0.4235	NA	NA	NA	0.987942	rs720485	8	KRT18P51	18377	intergenic	11.98	NA	14	15	0	0	1
rs62065399	17	43546057	G	T	0.1958	NA	NA	NA	0.717892	rs3785884	23	PLEKHM1	0	intronic	11.98	3a	4	5	1	1	0
rs12943085	17	43834482	G	A	0.2396	NA	NA	NA	0.9436	rs3785884	23	CRHR1:RP11-105N13.4	0:0	ncRNA_intronic	11.98	5	5	14	1	1	1
rs117281678	11	34399002	G	A	0.1213	0.015928	0.0407742	0.0169148	0.14686	rs1157669	16	ABTB2	19446	intergenic	11.97	5	8	9	0	1	1
rs11078935	17	38192137	T	G	0.3559	1.37775e-06	0.050735	0.0105081	0.133786	rs4795400	22	MED24	0	intronic	11.96	5	3	4	1	1	1
rs5820605	17	44102682	C	CT	0.4394	NA	NA	NA	0.39961	rs3785884	23	MAPT	0	UTR3	11.96	NA	4	5	1	1	1
rs2696439	17	44273264	G	A	0.2416	3.76096e-12	-0.103601	0.0149155	0.943409	rs3785884	23	KANSL1:KANSL1-AS1	0:0	ncRNA_intronic	11.96	NA	2	5	1	1	1
rs13288963	9	128295198	G	A	0.3817	0.000123309	-0.041052	0.0106921	0.102182	rs4455974	14	MAPKAP1	0	intronic	11.95	5	4	5	1	1	1
rs8077456	17	38128765	G	C	0.335	6.34233e-08	0.056723	0.010487	0.175708	rs4795400	22	GSDMA	0	intronic	11.95	1f	1	14	1	1	1
rs11692396	2	60710738	G	A	0.3052	8.96631e-07	-0.0588298	0.0119742	0.270884	rs1123573	2	BCL11A	0	intronic	11.94	2b	2	7	1	0	1
rs72671874	4	106661970	A	G	0.06362	2.63445e-08	0.121798	0.0218898	1	rs147632916	7	INTS12:GSTCD	0:0	intronic	11.94	7	4	5	1	1	1
rs10513456	9	128719849	G	A	0.3082	8.63849e-07	-0.056027	0.0113868	0.752548	rs4455974	14	PBX3	0	intronic	11.94	7	4	5	1	1	1
rs12003380	9	17135434	G	C	0.4304	0.0124597	0.0292434	0.0117027	0.154722	rs2020320	12	CNTLN	0	intronic	11.93	3a	1	1	1	1	1
rs60134943	17	38133792	G	T	0.4573	NA	NA	NA	0.271499	rs4795400	22	GSDMA	0	UTR3	11.93	6	5	14	1	1	1
rs7225145	17	44363740	C	A	0.3082	0.000115783	0.059254	0.0153711	0.170986	rs3785884	23	ARL17B	0	intronic	11.93	NA	5	15	1	1	1
rs315672	4	25400190	C	T	0.02684	NA	NA	NA	0.172332	rs7684660	6	ANAPC4	0	intronic	11.92	7	4	4	1	1	1
rs9311386	3	46115287	T	C	0.3628	NA	NA	NA	0.0958091	rs71327040	4	XCR1	46052	intergenic	11.91	6	5	15	0	1	1
rs36020695	3	46476710	A	G	0.09344	NA	NA	NA	0.584393	rs71327040	4	LTF	425	downstream	11.9	2b	4	15	1	1	1
rs3115232	4	25270011	A	G	0.1054	0.00513865	0.048458	0.0173175	0.316897	rs7684660	6	PI4K2B	0	intronic	11.9	6	4	5	1	1	1
rs577664674	17	43897026	TGGAG	T	0.2396	NA	NA	NA	0.9436	rs3785884	23	CRHR1	0	intronic	11.9	NA	5	15	1	1	0
rs73252535	4	25171708	T	C	0.1024	0.000660999	0.058522	0.0171857	0.269227	rs7684660	6	PI4K2B	0	intronic	11.89	7	4	5	1	1	1
rs13285587	9	128233058	G	T	0.3728	0.000662313	-0.037777	0.0110955	0.0914851	rs4455974	14	MAPKAP1	0	intronic	11.89	6	4	5	1	1	1
rs34042186	3	46462909	G	A	0.1421	NA	NA	NA	0.416675	rs71327040	4	CCRL2	8420	intergenic	11.88	6	4	15	1	1	1
rs1800547	17	44051846	A	G	0.2406	3.22309e-16	-0.11189	0.0137042	0.948571	rs3785884	23	MAPT	0	UTR5	11.88	1f	3	15	1	1	1
rs7638906	3	168775165	G	T	0.1909	3.45001e-05	0.051228	0.0123694	0.201485	rs2421077	5	MECOM	26121	intergenic	11.87	7	5	15	0	1	1
rs61496709	15	79022432	GTAGTGCTCCCC	G	0.4105	NA	NA	NA	0.123186	rs12440014	20	RP11-160C18.2	0	ncRNA_intronic	11.87	NA	5	15	1	1	1
rs17688452	17	43773085	G	A	0.2396	NA	NA	NA	0.9436	rs3785884	23	CRHR1:RP11-105N13.4	0:0	ncRNA_intronic	11.87	6	13	14	1	1	1
rs1526123	17	43783340	C	T	0.499	NA	NA	NA	0.285728	rs3785884	23	CRHR1:RP11-105N13.4	0:0	ncRNA_intronic	11.87	NA	5	14	1	1	1
rs61748741	4	25260667	C	T	0.01491	NA	NA	NA	0.0575045	rs7684660	6	PI4K2B	0	exonic	11.86	7	4	5	1	1	1
rs2569693	19	10399904	C	T	0.4056	0.0453046	-0.0224698	0.0112247	0.0659038	rs34725611	27	CTD-2369P2.8	208	upstream:downstream	11.86	2b	1	11	1	1	1
rs4493485	4	145267634	C	T	0.2763	NA	NA	NA	0.229246	rs720485	8	RP11-361D14.2	159417	intergenic	11.85	5	5	15	0	0	1
rs62056786	17	43975285	T	C	0.2396	4.415e-14	-0.107662	0.0142634	0.9436	rs3785884	23	MAPT	0	intronic	11.85	2b	1	13	1	1	1
rs63750417	17	44060775	C	T	0.2406	NA	NA	NA	0.948571	rs3785884	23	MAPT	0	exonic	11.85	5	4	15	1	1	1
rs11946517	4	145599534	C	G	0.4314	NA	NA	NA	0.154203	rs720485	8	HHIP	0	intronic	11.84	NA	5	15	1	1	1
rs6791016	3	46074858	G	A	0.1243	NA	NA	NA	0.424084	rs71327040	4	XCR1	5623	intergenic	11.83	7	5	15	1	1	1
rs184745911	17	43698899	A	G	0.2386	NA	NA	NA	0.938662	rs3785884	23	CRHR1-IT1	0	ncRNA_intronic	11.83	7	1	5	1	1	1
rs8186	17	47778793	C	T	0.05666	NA	NA	NA	0.459327	rs3848456	24	SLC35B1	0	UTR3	11.83	NA	4	4	1	1	1
rs536191887	17	43851209	A	AT	0.2396	NA	NA	NA	0.9436	rs3785884	23	CRHR1:RP11-105N13.4	0:0	ncRNA_intronic	11.82	NA	5	14	1	1	0
rs35257780	3	45997506	G	GA	0.1213	NA	NA	NA	0.371729	rs71327040	4	FYCO1	0	intronic	11.81	NA	2	4	1	1	1
rs506874	9	128319066	A	G	0.4761	NA	NA	NA	0.0775541	rs4455974	14	MAPKAP1	0	intronic	11.81	6	4	5	1	1	1
rs537252437	17	43661959	T	C	0.1978	NA	NA	NA	0.743985	rs3785884	23	DND1P1	1277	intergenic	11.81	NA	1	1	0	1	1
rs2732629	17	44289101	A	G	0.2435	1.23336e-11	-0.10166	0.0150024	0.933512	rs3785884	23	KANSL1	0	intronic	11.81	1f	4	5	1	1	1
rs8129335	21	34584207	C	T	0.1491	NA	NA	NA	0.178925	rs2834154	32	IFNAR2	17998	intergenic	11.81	2b	2	15	0	1	1
rs3774670	3	45673090	C	T	0.2167	0.00596224	-0.0345304	0.0125572	0.133062	rs73058466	4	LIMD1	0	intronic	11.8	NA	2	7	1	1	1
rs111240522	17	44066874	G	A	0.2406	8.05535e-08	-0.098216	0.0183038	0.948571	rs3785884	23	MAPT	0	intronic	11.8	7	4	15	1	1	1
rs2732708	17	44351387	C	T	0.2425	1.98284e-09	-0.09813	0.0163572	0.897032	rs3785884	23	ARL17B	762	downstream	11.8	NA	5	15	1	1	1
rs9637425	3	46114025	A	C	0.4245	NA	NA	NA	0.154369	rs11712469	4	XCR1	44790	intergenic	11.79	6	5	15	0	1	1
rs2240188	12	113403684	C	T	0.2604	NA	NA	NA	0.146401	rs10774679	17	RP1-71H24.1:OAS3	0:0	exonic	11.79	NA	4	4	1	1	0
rs567454978	17	44337512	T	A	0.4712	NA	NA	NA	0.565474	rs3785884	23	RP11-259G18.3	0	ncRNA_exonic	11.79	NA	1	1	0	1	1
rs56089224	20	6155721	CT	C	0.2684	NA	NA	NA	0.0577564	rs2876034	31	TARDBPP1	25914	intergenic	11.79	NA	14	15	0	0	1
rs35864744	3	46124151	T	TA	0.4205	NA	NA	NA	0.151496	rs11712469	4	XCR1	54916	intergenic	11.78	NA	5	15	0	1	1
rs1994492	3	45960646	T	C	0.1183	NA	NA	NA	0.342043	rs71327040	4	FYCO1	0	UTR3	11.76	3a	4	5	1	1	1
rs577630161	17	44322396	A	G	0.1491	NA	NA	NA	0.108183	rs3785884	23	RP11-259G18.2	0	ncRNA_exonic	11.76	NA	5	15	0	1	1
rs28687398	3	46592987	A	G	0.08748	5.98392e-08	0.0910638	0.0168037	0.167313	rs71327040	4	LRRC2	0	exonic	11.75	5	4	15	1	1	1
rs535075298	19	49209543	CAA	C	0.4672	NA	NA	NA	0.892695	rs679574	29	FUT2	335	downstream	11.75	NA	4	5	1	1	1
rs4834988	4	145478777	A	C	0.4254	NA	NA	NA	0.538551	rs720485	8	KRT18P51	14612	intergenic	11.74	4	5	15	0	1	1
rs903507	17	37726423	C	T	0.162	0.000832497	-0.044631	0.0133555	0.0511015	rs4795400	22	CDK12	5262	intergenic	11.74	5	4	5	1	1	1
rs2732705	17	44351929	T	G	0.2435	7.96459e-11	-0.100643	0.0154805	0.902367	rs3785884	23	ARL17B	220	downstream	11.74	NA	5	15	1	1	1
rs11666792	19	49227043	G	A	0.4801	0.000190934	-0.045392	0.0121671	0.692373	rs679574	29	RASIP1	0	intronic	11.74	5	4	5	1	1	1
rs61277213	2	145700572	CAT	C	0.2237	NA	NA	NA	0.109406	rs1516141	3	TEX41	0	ncRNA_intronic	11.73	NA	2	15	0	0	1
rs2696537	17	44352621	A	G	0.2425	4.21747e-10	-0.105253	0.0168519	0.897032	rs3785884	23	ARL17B	0	UTR3	11.73	NA	5	15	1	1	1
rs4845407	1	155024309	G	C	0.1302	0.00679774	-0.0441368	0.0163072	0.0820514	rs181793634	1	ADAM15	0	intronic	11.72	4	1	1	1	1	1
rs77194710	3	168769537	T	C	0.02584	8.68363e-06	0.118994	0.0267547	0.0624857	rs2421077	5	MECOM	31749	intergenic	11.72	6	5	15	0	0	1
rs3743979	16	89180883	G	A	0.2425	0.034594	-0.024153	0.0114302	0.271956	rs117169628	21	ACSF3:CTD-2555A7.3	0:0	exonic	11.72	5	2	4	1	1	1
rs529396612	17	44273664	A	G	0.1948	NA	NA	NA	0.730903	rs3785884	23	KANSL1:KANSL1-AS1	0:0	ncRNA_exonic	11.72	NA	2	5	1	1	1
rs7949972	11	34502042	C	T	0.3748	NA	NA	NA	0.560133	rs1157669	16	ELF5	0	intronic	11.71	1f	5	15	1	1	1
rs2022098	2	60697464	A	C	0.2455	0.0207428	0.031651	0.0136861	0.131414	rs1123573	2	BCL11A	0	intronic	11.7	5	4	15	1	0	1
rs78755596	9	136124590	T	A	0.03678	NA	NA	NA	0.153553	rs495828	15	ABO:RP11-430N14.4	1197:1197	intergenic	11.7	5	5	14	0	1	1
rs577330784	17	43658778	C	A	0.1968	NA	NA	NA	0.739593	rs3785884	23	DND1P1	4458	intergenic	11.7	NA	3	5	0	1	1
rs2673023	3	45711367	T	C	0.2406	0.0304645	0.0262719	0.0121404	0.121409	rs73058466	4	LIMD1	0	intronic	11.69	NA	4	5	1	1	1
rs56233078	3	46511969	G	A	0.4155	NA	NA	NA	0.0528788	rs11712469	4	LTF	0	intronic	11.69	5	5	14	1	1	1
rs12504628	4	145436324	T	C	0.4215	1.35518e-08	0.0585595	0.0103117	0.955451	rs720485	8	RP11-361D14.2	6170	intergenic	11.69	6	7	15	0	0	1
rs11575896	17	43972142	G	A	0.2396	1.95994e-15	-0.108923	0.0137116	0.9436	rs3785884	23	MAPT-AS1:MAPT	0:0	ncRNA_exonic	11.69	4	1	1	1	1	1
rs112784142	17	44327958	C	G	0.2107	NA	NA	NA	0.802721	rs3785884	23	RP11-259G18.2	5547	intergenic	11.69	7	5	15	0	1	1
rs62242234	3	45772228	A	G	0.3628	0.00830947	-0.032682	0.0123832	0.119434	rs73058466	4	SACM1L	0	intronic	11.68	5	3	4	1	1	1
rs28437878	15	78807872	C	T	0.2376	NA	NA	NA	0.623148	rs12440014	20	HYKK	0	intronic	11.67	7	4	15	1	1	1
rs7521	17	44105395	A	G	0.4115	1.18253e-05	-0.0473021	0.0107976	0.211571	rs3785884	23	MAPT	0	UTR3	11.67	1f	4	4	1	1	1
rs76934998	17	44344822	G	A	0.2008	NA	NA	NA	0.757347	rs3785884	23	RP11-259G18.1	0	ncRNA_exonic	11.67	4	1	2	1	1	1
rs4119545	9	33523482	C	G	0.4364	NA	NA	NA	0.129476	rs11788656	13	ANKRD18B	909	upstream	11.66	2b	1	1	1	1	1
rs10714275	9	128222314	TC	T	0.4344	NA	NA	NA	0.135475	rs4455974	14	MAPKAP1	0	intronic	11.66	NA	4	5	1	1	1
rs12002576	9	136115933	A	G	0.1421	0.00474657	0.045194	0.016005	0.215818	rs7855466	15	ABO:RP11-430N14.4	9854:9854	intergenic	11.66	5	5	14	0	1	1
rs9957043	18	20027797	A	C	0.2614	2.0501e-05	0.054346	0.0127592	0.801597	rs9964565	25	RP11-863N1.4	28539	intergenic	11.66	5	5	15	0	0	1
rs62055550	17	43965680	G	A	0.2396	NA	NA	NA	0.9436	rs3785884	23	MAPT-AS1	0	ncRNA_intronic	11.65	6	13	14	1	1	1
rs6117281	20	6455349	A	G	0.2247	0.00176055	0.039086	0.0124959	0.179337	rs2876034	31	CASC20	0	ncRNA_intronic	11.65	6	14	15	0	0	1
rs142571332	3	46036387	A	AT	0.1282	NA	NA	NA	0.371878	rs71327040	4	FYCO1	0	intronic	11.64	NA	1	2	1	1	1
rs12554339	9	136128737	A	C	0.2207	0.0010781	-0.041249	0.012617	0.0897712	rs495828	15	ABO:RP11-430N14.4	0:0	ncRNA_exonic	11.62	4	2	14	0	1	1
rs7202014	16	89118417	C	A	0.1163	NA	NA	NA	0.155994	rs117169628	21	CTD-2555A7.2	0	ncRNA_intronic	11.62	2b	1	15	0	1	1
rs12922653	16	89204826	C	A	0.1799	3.94756e-06	0.0581141	0.0125948	0.62067	rs117169628	21	ACSF3	0	intronic	11.62	5	4	5	1	1	1
rs3816470	17	37985801	A	G	0.4573	4.58578e-13	0.074601	0.0103082	0.673868	rs4795400	22	IKZF3	0	intronic	11.62	NA	4	15	1	1	1
rs141807665	4	106816063	T	TA	0.06262	NA	NA	NA	0.852159	rs147632916	7	INTS12:NPNT	0:0	intronic	11.61	NA	1	10	1	1	1
rs10739662	9	128278687	T	C	0.4712	NA	NA	NA	0.0726186	rs4455974	14	MAPKAP1	0	intronic	11.61	7	4	5	1	1	1
rs13096808	3	46274906	C	T	0.07654	NA	NA	NA	0.8779	rs71327040	4	CCR3	0	intronic	11.6	5	5	15	1	1	1
rs35359910	3	46462904	C	A	0.1421	NA	NA	NA	0.416675	rs71327040	4	CCRL2	8415	intergenic	11.6	7	4	15	1	1	1
rs2049515	17	43761856	C	T	0.2396	NA	NA	NA	0.9436	rs3785884	23	CRHR1:RP11-105N13.4	0:0	ncRNA_intronic	11.59	1f	5	14	1	1	1
rs12611203	19	49248295	G	A	0.4493	NA	NA	NA	0.399717	rs679574	29	IZUMO1	0	intronic	11.59	7	1	14	1	1	1
rs1230089	17	43468806	C	T	0.2992	NA	NA	NA	0.106786	rs3785884	23	ARHGAP27	2468	intergenic	11.58	5	5	5	1	1	1
rs2696662	17	44249621	A	G	0.2406	5.90118e-12	-0.102798	0.0149372	0.948571	rs3785884	23	KANSL1	0	intronic	11.57	NA	4	5	1	1	1
rs9692044	7	99869678	G	C	0.2177	1.70987e-05	0.069889	0.0162542	0.151326	rs13243708	11	GATS:GATS	0:0	ncRNA_exonic	11.56	2a	1	1	1	1	1
rs117496293	16	89284230	C	T	0.1163	5.91497e-06	0.0835213	0.0184398	0.557718	rs117169628	21	ZNF778	0	UTR5	11.56	4	1	1	1	1	1
rs62055884	17	43837567	C	T	0.2396	NA	NA	NA	0.9436	rs3785884	23	CRHR1:RP11-105N13.4	0:0	ncRNA_intronic	11.56	5	5	14	1	1	1
rs551924321	17	44364019	GA	G	0.2455	NA	NA	NA	0.893197	rs3785884	23	ARL17B	0	intronic	11.56	NA	5	15	1	1	1
rs35022243	19	10546237	A	AAC	0.1799	NA	NA	NA	0.357041	rs34725611	27	PDE4A	0	intronic	11.56	NA	1	5	1	1	0
rs34093271	3	46144981	G	T	0.1223	NA	NA	NA	0.432887	rs71327040	4	FLT1P1	38868	intergenic	11.55	6	5	15	0	1	1
rs55676755	15	78898932	C	G	0.3688	NA	NA	NA	0.198591	rs12440014	20	CHRNA3	0	intronic	11.53	6	4	15	1	1	1
rs6117256	20	6414773	G	C	0.4563	0.0347443	-0.022006	0.0104228	0.482343	rs2876034	31	CASC20	12596	intergenic	11.53	7	5	15	0	0	1
rs116105058	3	46180191	G	A	0.01292	NA	NA	NA	0.069298	rs79939301	4	FLT1P1	3658	intergenic	11.52	5	5	15	0	1	1
rs4838291	9	128489937	A	G	0.3718	1.40569e-05	-0.046914	0.0108023	0.314643	rs4455974	14	RP11-423C15.3	16095	intergenic	11.52	6	5	15	0	1	1
rs638294	19	50863023	A	G	0.33	1.08132e-07	0.058449	0.0110022	0.966258	rs1405655	30	NR1H2:NAPSA	0:0	exonic	11.52	NA	2	15	1	1	1
rs111279508	12	133109762	C	T	0.1382	NA	NA	NA	0.142232	rs5023077	18	FBRSL1	0	intronic	11.51	4	4	5	1	1	0
rs79873275	17	37372773	T	C	0.04076	NA	NA	NA	0.0550614	rs4795400	22	STAC2	0	intronic	11.51	5	5	14	1	1	0
rs4523962	17	43902522	G	A	0.2396	NA	NA	NA	0.9436	rs3785884	23	CRHR1	0	intronic	11.51	5	5	14	1	1	0
rs56063148	4	25255714	T	G	0.4394	7.62338e-05	-0.0415608	0.0105059	0.211217	rs7684660	6	PI4K2B	0	intronic	11.5	6	4	5	1	1	1
rs62055663	17	43753454	A	G	0.2396	NA	NA	NA	0.9436	rs3785884	23	CRHR1:RP11-105N13.4	0:0	ncRNA_intronic	11.5	5	5	14	1	1	1
rs7130	3	45959515	A	T	0.2048	7.76631e-09	0.0795068	0.0137711	0.215874	rs11712469	4	FYCO1	0	UTR3	11.49	5	4	5	1	1	1
rs61880808	11	34415376	A	G	0.1829	0.0499062	-0.0259345	0.0132267	0.225138	rs1157669	16	RP1-53C18.3	10833	intergenic	11.49	7	5	15	0	1	1
rs71852607	15	78799060	A	ACT	0.3986	NA	NA	NA	0.262168	rs12440014	20	HYKK	845	upstream	11.49	NA	1	5	1	1	1
rs62109854	19	46350375	A	C	0.3201	NA	NA	NA	0.733163	rs11669442	28	SYMPK	0	intronic	11.49	6	4	4	1	1	1
rs11125842	2	60640807	A	G	0.493	NA	NA	NA	0.0560286	rs1123573	2	AC007381.2	22296	intergenic	11.48	5	5	15	0	1	1
rs830576	9	33290532	G	A	0.173	NA	NA	NA	0.13329	rs11788656	13	NFX1	0	UTR5	11.48	NA	1	1	1	1	1
rs2338795	17	37399364	T	G	0.2525	0.00505969	0.03352	0.0119577	0.0780379	rs4795400	22	RP11-690G19.4	0	ncRNA_intronic	11.48	6	5	5	0	1	1
rs2145271	20	6626140	A	T	0.3698	NA	NA	NA	0.128437	rs2876034	31	RP5-859D4.3	85764	intergenic	11.48	3a	7	15	0	0	1
rs7853588	9	128729703	G	A	0.3062	1.6242e-06	-0.054722	0.0114116	0.746297	rs4455974	14	PBX3	46	downstream	11.47	5	4	5	1	1	0
rs1825082	15	79023433	G	A	0.4105	NA	NA	NA	0.123186	rs12440014	20	RP11-160C18.2	0	ncRNA_intronic	11.47	5	5	15	1	1	1
rs6054311	20	6477522	T	C	0.2127	0.0174924	0.0296361	0.0124721	0.16603	rs2876034	31	CASC20	0	ncRNA_intronic	11.47	7	5	15	0	0	1
rs10987017	9	128668715	A	G	0.3698	1.30009e-07	-0.058567	0.0110947	1	rs4455974	14	PBX3	0	intronic	11.46	2b	2	15	1	1	1
rs2732675	17	44280188	T	A	0.2406	8.96997e-12	-0.102143	0.0149723	0.948571	rs3785884	23	KANSL1	0	intronic	11.46	NA	1	5	1	1	1
rs41264253	1	154918352	G	A	0.09642	0.00935742	0.0492611	0.018956	0.502464	rs61811895	1	PBXIP1	0	exonic	11.45	4	3	4	1	1	1
rs7021	17	38153875	T	A	0.3767	NA	NA	NA	0.123316	rs4795400	22	PSMD3	0	UTR3	11.45	4	4	4	1	1	1
rs3902481	3	168684584	G	C	0.07256	0.00140386	0.065346	0.0204599	0.295915	rs2421077	5	RP11-152C17.1	36277	intergenic	11.44	6	14	15	0	0	1
rs55941777	11	34521897	T	A	0.1123	NA	NA	NA	0.11865	rs1157669	16	ELF5	0	intronic	11.44	4	5	15	1	1	1
rs1383634	15	79029396	T	C	0.2545	0.00200813	-0.036756	0.0118989	0.1892	rs12440014	20	RP11-160C18.2	1558	intergenic	11.44	6	5	15	1	1	1
rs8102032	19	49249795	C	T	0.4493	NA	NA	NA	0.399717	rs679574	29	IZUMO1	0	UTR5	11.44	5	1	14	1	1	1
rs557034628	17	44353262	T	C	0.2247	NA	NA	NA	0.86019	rs3785884	23	ARL17B	0	intronic	11.43	NA	5	15	1	1	1
rs11285582	3	46148847	C	CA	0.2535	NA	NA	NA	0.1628	rs11712469	4	FLT1P1	35002	intergenic	11.42	NA	5	15	0	1	1
rs6054291	20	6452773	A	C	0.3429	4.62922e-05	0.044637	0.0109576	0.240539	rs2876034	31	CASC20	0	ncRNA_intronic	11.42	5	5	15	0	0	1
rs74742883	7	99785765	T	G	0.2296	0.00150493	0.0408731	0.0128786	0.190397	rs13243708	11	STAG3	0	intronic	11.41	7	5	15	1	1	1
rs2696708	17	44264943	T	C	0.2406	1.21548e-11	-0.101497	0.0149737	0.948571	rs3785884	23	KANSL1	0	intronic	11.4	NA	2	7	1	1	1
rs536008775	17	44337524	T	A	0.4592	NA	NA	NA	0.552435	rs3785884	23	RP11-259G18.3	0	ncRNA_exonic	11.4	NA	1	1	0	1	1
rs374090709	17	44538511	T	C	0.3459	NA	NA	NA	0.748249	rs3785884	23	NSFP1	0	ncRNA_intronic	11.4	6	5	15	0	1	0
rs138663269	17	47668598	CCT	C	0.2644	NA	NA	NA	0.095272	rs3848456	24	NXPH3	7408	intergenic	11.4	NA	4	5	1	1	1
rs36105824	2	60684805	GT	G	0.2594	NA	NA	NA	0.108102	rs1123573	2	BCL11A	0	UTR3	11.39	NA	4	15	1	0	1
rs10020333	4	106817221	A	G	0.4284	NA	NA	NA	0.105313	rs147632916	7	NPNT	0	intronic	11.39	2a	1	10	1	1	1
rs11244051	9	136128731	G	A	0.02485	0.00050157	0.150253	0.0431771	0.0728954	rs495828	15	ABO:RP11-430N14.4	0:0	ncRNA_exonic	11.39	4	2	14	0	1	1
rs13288032	9	128255582	T	A	0.3857	8.91204e-05	-0.04161	0.010619	0.0935508	rs4455974	14	MAPKAP1	0	intronic	11.38	5	5	5	1	1	1
rs539665598	17	44350203	A	G	0.2008	NA	NA	NA	0.757347	rs3785884	23	ARL17B	1946	intergenic	11.38	NA	5	15	1	1	1
rs531028946	17	43661378	C	T	0.1978	NA	NA	NA	0.743985	rs3785884	23	DND1P1	1858	intergenic	11.37	NA	1	2	0	1	1
rs113340333	3	168661890	CTT	C	0.05964	NA	NA	NA	0.278645	rs2421077	5	RP11-368I23.4	15503	intergenic	11.36	NA	14	15	0	1	1
rs13113747	4	25232843	T	A	0.4553	0.00012289	-0.0420773	0.0109568	0.186834	rs7684660	6	PI4K2B	0	intronic	11.36	5	5	15	1	1	1
rs2420390	11	34437801	A	G	0.3032	2.71698e-05	-0.048186	0.0114839	0.257373	rs1157669	16	RP1-53C18.3	11304	intergenic	11.36	NA	5	15	0	1	1
rs140412994	17	44203855	C	CTCAA	0.2396	NA	NA	NA	0.943445	rs3785884	23	KANSL1	0	intronic	11.35	NA	4	5	1	1	1
rs35567508	3	46148024	A	G	0.4254	NA	NA	NA	0.15388	rs11712469	4	FLT1P1	35825	intergenic	11.34	5	5	15	0	1	1
rs62055478	17	43945938	C	T	0.2396	NA	NA	NA	0.9436	rs3785884	23	MAPT-AS1	0	ncRNA_intronic	11.34	5	5	14	0	1	1
17:44350387:A:G	17	44350387	A	G	0.2008	NA	NA	NA	0.757347	rs3785884	23	ARL17B	1762	intergenic	11.34	7	5	15	1	1	1
rs112138599	21	35354802	C	T	0.09841	NA	NA	NA	0.976749	rs117153933	32	LINC00649	4809	intergenic	11.34	7	5	15	0	1	1
rs3087852	17	38137364	G	A	0.4563	2.34475e-06	0.048729	0.0103213	0.147962	rs4795400	22	PSMD3	0	exonic	11.33	NA	1	1	1	1	1
rs34339943	3	46095336	T	C	0.1223	NA	NA	NA	0.432887	rs71327040	4	XCR1	26101	intergenic	11.31	5	5	15	0	1	1
rs113093579	17	43934116	T	G	0.2396	NA	NA	NA	0.9436	rs3785884	23	MAPT-AS1	0	ncRNA_intronic	11.31	7	5	14	1	1	1
rs35943069	3	46391648	T	G	0.07455	NA	NA	NA	0.777131	rs71327040	4	CCR2	3576	intergenic	11.3	4	1	14	1	1	1
rs517210	9	33447306	C	G	0.2724	0.0142872	-0.0284184	0.0115995	0.313582	rs11788656	13	AQP3	0	intronic	11.3	2b	1	2	1	1	1
rs13285366	9	128375047	G	A	0.3817	9.46386e-05	-0.041749	0.0106941	0.102182	rs4455974	14	MAPKAP1	0	intronic	11.3	5	5	15	1	1	1
rs35874793	16	89210289	TG	T	0.2475	NA	NA	NA	0.455111	rs117169628	21	ACSF3	0	intronic	11.3	NA	4	4	1	1	1
rs55888391	17	43938107	A	G	0.2396	NA	NA	NA	0.9436	rs3785884	23	MAPT-AS1	0	ncRNA_intronic	11.3	5	5	14	0	1	1
rs1420455	3	168764554	A	T	0.07952	0.0179594	-0.04692	0.0198271	0.351312	rs2421077	5	MECOM	36732	intergenic	11.29	4	5	15	0	0	1
rs10445370	17	43935118	G	A	0.2396	NA	NA	NA	0.9436	rs3785884	23	MAPT-AS1	0	ncRNA_intronic	11.29	6	5	14	0	1	1
rs558938674	17	44284518	G	A	0.1412	NA	NA	NA	0.0767686	rs3785884	23	KANSL1	0	intronic	11.29	NA	5	5	1	1	1
rs8128790	21	35270206	T	G	0.08847	NA	NA	NA	0.771982	rs117153933	32	AP000304.12:ITSN1	0:0	UTR3	11.29	2c	5	5	1	1	1
rs2754823	6	109228304	A	G	0.2445	1.2819e-05	-0.051054	0.0117011	0.438477	rs2768552	10	ARMC2	0	intronic	11.28	7	5	15	1	1	1
rs149366495	17	43549608	G	A	0.1958	NA	NA	NA	0.717892	rs3785884	23	PLEKHM1	0	intronic	11.28	4	4	5	1	1	0
rs2668622	17	44352131	G	T	0.2515	2.20101e-10	-0.103372	0.0162877	0.856296	rs3785884	23	ARL17B	18	downstream	11.28	6	5	15	1	1	1
rs4835177	4	145273928	A	G	0.3648	NA	NA	NA	0.299679	rs720485	8	RP11-361D14.2	153123	intergenic	11.26	5	5	15	0	1	1
rs74958004	9	33496718	G	A	0.03976	0.0496081	0.063129	0.0321541	0.143755	rs11788656	13	SUGT1P	6934	intergenic	11.26	7	5	15	0	1	1
rs563400909	17	44337927	C	CCTTGTTCTCTGG	0.1133	NA	NA	NA	0.487676	rs3785884	23	RP11-259G18.3	0	ncRNA_exonic	11.26	NA	1	1	0	1	1
rs2950656	17	44338433	T	A	0.2097	NA	NA	NA	0.799193	rs3785884	23	RP11-259G18.3	460	upstream	11.26	5	5	5	0	1	1
rs199533	17	44828931	G	A	0.2227	1.15105e-13	-0.103933	0.0140028	0.840851	rs3785884	23	NSF	0	exonic	11.26	NA	4	4	1	1	1
rs6038504	20	6433489	T	A	0.4901	0.000621669	-0.0351518	0.0102724	0.421279	rs2876034	31	CASC20	0	ncRNA_intronic	11.26	6	14	15	0	0	1
rs4795403	17	38085722	T	C	0.2535	0.000206255	-0.045592	0.0122849	0.365858	rs4795400	22	RP11-387H17.4	0	ncRNA_exonic	11.25	1f	1	15	1	1	1
rs74573628	17	43982961	T	C	0.2396	1.89055e-15	-0.108971	0.0137099	0.9436	rs3785884	23	MAPT	0	intronic	11.25	5	5	14	1	1	1
rs546567549	17	44255784	A	G	0.1998	NA	NA	NA	0.752862	rs3785884	23	KANSL1	0	intronic	11.25	NA	5	5	1	1	1
rs2532286	17	44241664	T	C	0.2416	7.61357e-12	-0.101321	0.0148008	0.943409	rs3785884	23	KANSL1	0	intronic	11.23	NA	2	7	1	1	1
rs539833661	1	154975068	T	TG	0.4026	NA	NA	NA	0.103446	rs61811895	1	ZBTB7B	58	upstream	11.22	NA	1	1	1	0	1
rs571568457	17	44249096	A	C	0.1998	NA	NA	NA	0.752862	rs3785884	23	KANSL1	0	exonic	11.22	NA	3	4	1	1	1
rs111413387	17	44344409	A	C	0.2575	NA	NA	NA	0.847718	rs3785884	23	RP11-259G18.1	0	ncRNA_exonic	11.22	4	1	1	1	1	1
rs72671878	4	106662692	G	C	0.06362	3.46693e-08	0.120732	0.0218874	1	rs147632916	7	INTS12:GSTCD	0:0	intronic	11.21	6	5	15	1	1	1
rs72336869	9	136335311	C	CTGTGTGTGTG	0.07853	NA	NA	NA	0.0776291	rs495828	15	CACFD1	0	UTR3	11.21	NA	4	5	1	1	1
rs876493	17	37824545	G	A	0.4195	0.00405598	0.0325194	0.0113159	0.252567	rs4795400	22	PNMT	0	UTR5	11.21	NA	1	10	1	1	1
rs242924	17	43885367	G	T	0.4483	NA	NA	NA	0.199231	rs3785884	23	CRHR1:RP11-105N13.4	0:0	ncRNA_intronic	11.21	1f	5	14	1	1	0
rs149204781	3	46213636	CAT	C	0.09245	NA	NA	NA	0.856368	rs71327040	4	CCR3	0	intronic	11.2	NA	5	15	1	1	1
rs6537287	4	145312027	A	C	0.2843	7.10046e-06	0.054035	0.0120328	0.248222	rs720485	8	RP11-361D14.2	115024	intergenic	11.2	7	9	15	0	0	1
rs12002997	9	136115930	T	C	0.1412	0.00462998	0.045337	0.0160105	0.215599	rs7855466	15	ABO:RP11-430N14.4	9857:9857	intergenic	11.2	5	5	14	0	1	1
rs4886586	15	79026674	G	A	0.4135	NA	NA	NA	0.118107	rs12440014	20	RP11-160C18.2	0	ncRNA_intronic	11.2	5	7	15	1	1	1
rs567807506	17	44149210	G	GA	0.2406	NA	NA	NA	0.948571	rs3785884	23	KANSL1	0	intronic	11.2	NA	4	5	1	1	1
rs34953890	19	10526854	C	A	0.168	0.000455919	0.0431661	0.0123142	0.573632	rs34725611	27	CDC37	0	intronic	11.2	2b	1	2	1	1	0
rs548793	9	128301931	C	T	0.4433	7.42887e-06	0.045581	0.010172	0.147149	rs4455974	14	MAPKAP1	0	intronic	11.19	5	4	5	1	1	1
rs2316771	17	43945931	T	C	0.2396	NA	NA	NA	0.9436	rs3785884	23	MAPT-AS1	0	ncRNA_intronic	11.19	5	5	14	0	1	1
rs4792891	17	43973498	T	G	0.3638	3.43208e-07	-0.060458	0.0118591	0.518552	rs3785884	23	MAPT	0	intronic	11.19	4	1	11	1	1	1
rs574836840	17	44286972	A	C	0.2097	NA	NA	NA	0.809602	rs3785884	23	KANSL1	0	intronic	11.19	NA	4	5	1	1	1
rs1488369	3	45885360	T	C	0.4414	NA	NA	NA	0.730908	rs11712469	4	LZTFL1	0	intronic	11.18	5	4	14	1	1	1
rs1533133	4	25384305	T	C	0.4493	0.0019579	-0.033071	0.01068	0.258477	rs7684660	6	ANAPC4	0	intronic	11.18	5	4	5	1	1	1
rs112570965	17	43801092	T	C	0.2396	NA	NA	NA	0.9436	rs3785884	23	CRHR1:RP11-105N13.4	0:0	ncRNA_intronic	11.18	5	9	14	1	1	1
rs2527882	7	99563961	G	A	0.4672	0.00374944	-0.030515	0.0105278	0.312184	rs13243708	11	AZGP1	381	downstream	11.17	NA	4	14	1	1	1
rs4886587	15	79026822	T	A	0.4145	NA	NA	NA	0.119046	rs12440014	20	RP11-160C18.2	0	ncRNA_intronic	11.17	5	7	15	1	1	1
rs554529014	17	44081218	C	CT	0.2406	NA	NA	NA	0.948571	rs3785884	23	MAPT	0	intronic	11.17	NA	2	15	1	1	1
rs2696690	17	44344178	T	G	0.2545	2.21572e-09	-0.104031	0.0173932	0.876398	rs3785884	23	RP11-259G18.1	224	upstream	11.17	NA	1	1	1	1	1
rs12951057	17	44794558	C	G	0.166	NA	NA	NA	0.0554442	rs3785884	23	NSF	0	intronic	11.17	6	4	5	1	1	0
rs368303226	17	43798784	A	AGAG	0.2396	NA	NA	NA	0.9436	rs3785884	23	CRHR1:RP11-105N13.4	0:0	ncRNA_intronic	11.16	NA	5	14	1	1	1
rs62056792	17	43976644	G	A	0.2396	2.2019e-15	-0.108732	0.0137125	0.9436	rs3785884	23	MAPT	0	intronic	11.16	5	5	13	1	1	1
rs34031156	7	99677917	T	A	0.2773	0.00452797	-0.0316206	0.0111386	0.264958	rs13243708	11	ZNF3	0	intronic	11.15	7	1	7	1	1	1
rs148747482	9	136355909	AG	A	0.08549	NA	NA	NA	0.0701626	rs495828	15	SLC2A6	11649	intergenic	11.15	NA	5	15	0	1	1
rs56400692	17	47651632	C	T	0.2336	0.000494096	0.0461724	0.0132529	0.055863	rs3848456	24	RP5-1029K10.4	0	ncRNA_intronic	11.15	5	2	14	1	0	1
rs3775800	4	146099647	A	G	0.3867	0.0168401	0.026718	0.0111782	0.0682343	rs720485	8	OTUD4	0	intronic	11.14	2b	1	1	1	1	1
rs587745765	9	136151579	TGGTGCAGGCGCAGGAAAAAATTGTGGCAATTCCTCA	T	0.1859	NA	NA	NA	0.815795	rs495828	15	ABO	961	upstream	11.13	NA	1	13	0	0	1
rs6077001	20	6419194	A	G	0.4861	0.0015883	0.0339145	0.0107391	0.396992	rs2876034	31	CASC20	8175	intergenic	11.13	6	14	15	0	0	1
rs6140000	20	6435839	T	G	0.4831	0.000365351	-0.036781	0.0103204	0.408414	rs2876034	31	CASC20	0	ncRNA_intronic	11.13	6	9	15	0	0	1
rs1299228	13	113545291	G	A	0.3608	NA	NA	NA	0.413564	rs9577395	19	MCF2L	3400	intergenic	11.12	2b	5	14	1	1	1
rs75804736	17	37408841	G	C	0.05567	NA	NA	NA	0.0519486	rs4795400	22	RP11-690G19.3	55	downstream	11.12	7	4	5	1	1	1
rs6054298	20	6459623	A	T	0.2356	0.00180279	0.037715	0.0120845	0.164355	rs2876034	31	CASC20	0	ncRNA_intronic	11.12	7	14	15	0	0	1
rs12441998	15	78929372	A	G	0.2117	NA	NA	NA	0.742472	rs12440014	20	CHRNB4	0	intronic	11.11	5	5	14	1	1	1
rs34130487	7	99759205	C	T	0.2813	NA	NA	NA	0.254897	rs13243708	11	GAL3ST4	0	intronic	11.1	7	5	5	1	1	1
rs7106485	11	34516711	G	C	0.1123	NA	NA	NA	0.11865	rs1157669	16	ELF5	0	intronic	11.1	5	5	15	1	1	1
rs2532256	17	44255017	T	C	0.2416	1.01034e-10	-0.105905	0.0163803	0.943409	rs3785884	23	KANSL1	0	intronic	11.1	NA	5	5	1	1	1
rs1510481	2	60743675	T	A	0.3877	NA	NA	NA	0.215904	rs1123573	2	BCL11A	0	intronic	11.09	4	1	7	1	1	1
rs11078913	17	37671714	G	T	0.2584	0.0032711	0.0348346	0.0118443	0.0831505	rs4795400	22	CDK12	0	intronic	11.09	6	4	4	1	1	0
rs549067929	17	44226817	G	A	0.1998	NA	NA	NA	0.752862	rs3785884	23	KANSL1	0	intronic	11.09	NA	4	5	1	1	1
rs145977553	11	34437814	ATTTTGCATTTCCCCATGTGTTAG	A	0.3032	NA	NA	NA	0.257373	rs1157669	16	RP1-53C18.3	11317	intergenic	11.08	NA	5	15	0	1	1
rs75986348	17	43809328	A	G	0.2396	NA	NA	NA	0.9436	rs3785884	23	CRHR1:RP11-105N13.4:RP11-293E1.2	0:0:0	ncRNA_intronic	11.08	5	8	9	1	1	1
rs17770343	17	43970154	T	C	0.2396	1.77685e-15	-0.109069	0.013709	0.9436	rs3785884	23	MAPT-AS1	0	ncRNA_intronic	11.08	6	5	14	1	1	1
rs145472926	17	43671522	C	T	0.2127	NA	NA	NA	0.811161	rs3785884	23	RP11-707O23.5	6712	intergenic	11.07	5	5	15	0	1	1
rs62055464	17	43941858	T	G	0.2396	NA	NA	NA	0.9436	rs3785884	23	MAPT-AS1	0	ncRNA_intronic	11.07	5	5	14	0	1	1
rs543276157	19	10418022	C	CT	0.3459	NA	NA	NA	0.0945267	rs34725611	27	ZGLP1:CTD-2369P2.10:FDX1L	0:0:0	intronic	11.07	NA	4	5	1	1	0
rs7209742	17	38108708	A	G	0.3698	3.4983e-08	-0.057927	0.0105045	0.355685	rs4795400	22	LRRC3C	7707	intergenic	11.06	4	1	2	1	1	1
rs902760	3	46127987	T	C	0.2117	2.69966e-10	0.0825658	0.0130743	0.193929	rs11712469	4	FLT1P1	55862	intergenic	11.05	6	4	15	0	1	1
rs564681262	17	43798787	T	G	0.2913	NA	NA	NA	0.71253	rs3785884	23	CRHR1:RP11-105N13.4	0:0	ncRNA_intronic	11.05	NA	5	14	1	1	1
rs76632685	17	43974477	A	T	0.2406	1.93728e-15	-0.108939	0.0137111	0.938457	rs3785884	23	MAPT	0	intronic	11.05	4	1	13	1	1	1
rs55947210	17	43808763	A	G	0.2396	NA	NA	NA	0.9436	rs3785884	23	CRHR1:RP11-105N13.4	0:0	ncRNA_intronic	11.04	5	9	9	1	1	1
rs201875571	17	47872750	CTT	C	0.01292	NA	NA	NA	0.354752	rs3848456	24	KAT7:RP11-613C6.4	0:0	ncRNA_exonic	11.04	NA	4	4	1	0	1
rs2316782	17	44010040	A	G	0.2396	1.22499e-14	-0.111086	0.0144017	0.9436	rs3785884	23	MAPT	0	intronic	11.03	6	5	14	1	1	1
rs12534494	7	99629480	G	A	0.2724	0.000342554	-0.0403774	0.0112761	0.255845	rs13243708	11	ZKSCAN1	0	intronic	11.02	7	4	4	1	1	1
rs2284550	21	34618285	A	G	0.494	NA	NA	NA	0.502396	rs2834154	32	IFNAR2	0	intronic	11.02	1f	4	4	1	1	1
rs1016530	2	146257604	C	T	0.1093	NA	NA	NA	0.0866584	rs1516141	3	AC092484.1	69257	intergenic	11.01	7	5	15	0	1	1
rs6441982	3	46470016	T	C	0.4632	0.0457493	-0.0208168	0.0104204	0.0767985	rs71327040	4	LTF	7119	intergenic	11.01	4	4	15	1	1	1
rs431528	9	17025267	T	G	0.4483	7.59379e-05	0.042877	0.0108361	0.383625	rs2020320	12	RP11-132E11.2	23649	intergenic	11.01	6	7	15	0	0	1
rs2316765	17	43912454	T	C	0.2396	NA	NA	NA	0.9436	rs3785884	23	CRHR1	0	UTR3	11.01	4	5	15	1	1	1
rs1688264	19	49209560	T	G	0.4652	0.000830896	-0.042928	0.0128439	0.885027	rs679574	29	FUT2	352	downstream	11.01	6	4	5	1	1	1
rs200434077	19	50868272	AAT	A	0.326	NA	NA	NA	0.974217	rs1405655	30	NR1H2:NAPSA	0:0	intronic	11	NA	5	15	1	1	1
rs34625088	3	46260039	T	A	0.09245	NA	NA	NA	0.856368	rs71327040	4	CCR3	0	intronic	10.99	5	5	15	1	1	1
rs9577174	13	113534907	T	C	0.4662	NA	NA	NA	0.29545	rs9577395	19	ATP11A	0	exonic	10.98	5	4	4	1	1	1
rs4682801	3	46021218	G	T	0.2028	2.18379e-11	0.0859086	0.0128353	0.188853	rs11712469	4	FYCO1	0	exonic	10.97	4	4	4	1	1	1
rs10819050	9	128237178	G	T	0.4175	NA	NA	NA	0.185814	rs4455974	14	MAPKAP1	0	intronic	10.97	5	4	5	1	1	1
rs615470	15	78885988	T	C	0.3439	0.0245604	-0.0238809	0.010622	0.0910782	rs12440014	20	CHRNA5:CHRNA3	0:0	UTR3	10.95	7	4	15	1	1	1
rs55787105	17	43853109	G	A	0.2396	NA	NA	NA	0.9436	rs3785884	23	CRHR1:RP11-105N13.4	0:0	ncRNA_intronic	10.95	4	5	14	1	1	0
rs72370571	19	49098159	C	CCAG	0.1551	NA	NA	NA	0.0519952	rs679574	29	SULT2B1	0	intronic	10.95	NA	5	15	1	1	0
rs4794810	17	37603774	T	C	0.2505	0.00141148	0.0371266	0.0116301	0.0758381	rs4795400	22	MED1	0	intronic	10.94	6	4	4	1	1	1
rs8068522	17	38112076	T	C	0.3698	5.15747e-08	-0.057207	0.0105048	0.355685	rs4795400	22	GSDMA	7149	intergenic	10.94	6	5	5	1	1	1
rs62056777	17	43970303	G	A	0.2396	1.74036e-15	-0.109137	0.0137131	0.9436	rs3785884	23	MAPT-AS1	0	ncRNA_intronic	10.94	6	5	14	1	1	1
rs17373080	19	50879524	C	G	0.3221	5.37744e-08	0.059563	0.0109524	0.991322	rs1405655	30	NR1H2	0	UTR5	10.94	4	1	1	1	1	1
rs12482060	21	34611571	C	G	0.334	NA	NA	NA	0.995698	rs2834154	32	IFNAR2	0	intronic	10.94	3a	2	5	1	1	1
rs11866163	16	89132534	C	G	0.1352	0.0202304	0.0371559	0.0160014	0.136783	rs117169628	21	CTD-2555A7.2	13160	intergenic	10.93	6	5	15	0	1	1
rs112305366	17	44337903	C	G	0.2296	NA	NA	NA	0.89522	rs3785884	23	RP11-259G18.3	0	ncRNA_exonic	10.93	4	1	1	0	1	1
rs199500	17	44863413	C	T	0.2734	NA	NA	NA	0.55606	rs3785884	23	WNT3	0	intronic	10.93	1f	5	14	1	1	1
rs6822064	4	145263756	T	C	0.2763	9.03028e-07	0.058084	0.0118257	0.229246	rs720485	8	RP11-361D14.2	163295	intergenic	10.92	7	5	15	0	0	1
rs2732615	17	44364056	T	C	0.2008	NA	NA	NA	0.757347	rs3785884	23	ARL17B	0	intronic	10.92	NA	5	15	1	1	1
rs17036076	4	106575269	A	G	0.06859	NA	NA	NA	0.780407	rs147632916	7	ARHGEF38	0	exonic	10.91	7	5	15	1	1	1
rs8075717	17	43534322	T	C	0.5	NA	NA	NA	0.119534	rs3785884	23	PLEKHM1:AC091132.1	0:0	ncRNA_intronic	10.91	7	4	5	1	1	1
rs113830390	17	44344552	C	T	0.2018	NA	NA	NA	0.750391	rs3785884	23	RP11-259G18.1	0	ncRNA_exonic	10.91	4	1	1	1	1	1
rs10255133	7	99982256	T	A	0.1551	0.0370066	0.0321186	0.0153995	0.148169	rs13243708	11	PILRA	0	intronic	10.9	4	3	15	1	1	1
rs57708073	15	79066653	A	G	0.2634	NA	NA	NA	0.117009	rs12440014	20	ADAMTS7	0	intronic	10.9	5	4	15	1	1	1
rs1230096	17	43476527	A	T	0.3082	0.000179282	0.0402141	0.0107336	0.129491	rs3785884	23	ARHGAP27	0	intronic	10.9	1f	4	5	1	1	1
rs2326770	20	6575809	C	T	0.4115	9.47991e-06	-0.047656	0.0107607	0.705311	rs2876034	31	CASC20	66702	intergenic	10.9	5	2	15	0	1	0
rs77610137	21	34589912	C	T	0.03678	NA	NA	NA	0.0542236	rs2834154	32	IFNAR2	12293	intergenic	10.9	5	5	15	0	1	1
rs11078900	17	37614641	C	T	0.2485	0.000950154	0.0384	0.0116192	0.0769637	rs4795400	22	CDK12	3122	intergenic	10.89	7	5	15	1	1	1
rs903502	17	37829604	C	T	0.3241	1.25503e-08	0.061716	0.0108424	0.259347	rs4795400	22	PGAP3	0	intronic	10.89	NA	5	5	1	1	1
rs17689116	17	43782558	T	C	0.2396	NA	NA	NA	0.9436	rs3785884	23	CRHR1:RP11-105N13.4	0:0	ncRNA_intronic	10.89	6	5	14	1	1	1
rs72861741	2	146122609	T	G	0.07455	0.0101824	0.045741	0.017801	0.081577	rs1516141	3	RPL6P5	26983	intergenic	10.88	6	15	15	0	0	1
rs542352356	17	44197775	G	GCA	0.2406	NA	NA	NA	0.948571	rs3785884	23	KANSL1	0	intronic	10.88	NA	2	5	1	1	1
rs13082697	3	46071763	T	C	0.1243	NA	NA	NA	0.424084	rs71327040	4	XCR1	2528	intergenic	10.87	4	5	15	1	1	1
rs2073057	11	34453202	C	G	0.07356	NA	NA	NA	0.0756142	rs1157669	16	CIR1P3	5	downstream	10.87	5	2	15	1	1	1
rs570571928	17	44346039	A	G	0.2117	NA	NA	NA	0.797125	rs3785884	23	RP11-259G18.1	0	ncRNA_exonic	10.87	NA	1	15	1	1	1
rs1980057	4	145485738	C	T	0.4225	4.55084e-09	0.0607526	0.0103624	0.991966	rs720485	8	KRT18P51	7651	intergenic	10.85	5	5	15	0	1	1
rs2902662	17	43806925	G	A	0.2396	NA	NA	NA	0.9436	rs3785884	23	CRHR1:RP11-105N13.4	0:0	ncRNA_intronic	10.85	NA	7	14	1	1	1
19:49232029:G:GCAAA	19	49232029	G	GCAAA	0.4304	NA	NA	NA	0.495302	rs679574	29	RASIP1	0	intronic	10.85	NA	1	15	1	1	1
rs3760650	19	10515804	T	C	0.2803	NA	NA	NA	0.260027	rs34725611	27	CDC37	0	intronic	10.84	NA	1	2	1	1	1
rs979011	20	6623833	A	C	0.3708	NA	NA	NA	0.129859	rs2876034	31	RP5-859D4.3	88071	intergenic	10.84	NA	5	15	0	0	1
rs543444475	1	154844853	AACACACAC	A	0.4463	NA	NA	NA	0.117866	rs61811895	1	KCNN3	2096	intergenic	10.83	NA	5	14	1	1	1
rs62242981	3	46381597	A	G	0.1769	0.00101192	-0.0516531	0.0157135	0.293414	rs3213480	4	CCR2	13627	intergenic	10.83	7	5	9	0	1	1
rs1230083	17	43500837	A	G	0.499	NA	NA	NA	0.12065	rs3785884	23	ARHGAP27	0	intronic	10.83	5	1	15	1	1	1
rs2673057	3	45735730	A	T	0.4364	NA	NA	NA	0.0676204	rs73058466	4	SACM1L	0	intronic	10.82	4	1	5	1	1	1
rs74908652	19	10422972	T	C	0.164	7.71234e-05	0.0661398	0.0167308	0.0968061	rs34725611	27	CTD-2369P2.10:FDX1L	0:0	intronic	10.82	7	4	5	1	1	1
rs6133306	20	6333294	T	G	0.3559	0.0461784	-0.0225088	0.0112896	0.0811541	rs2876034	31	CASC20	94075	intergenic	10.82	6	5	15	0	0	1
rs784290	3	168931550	A	G	0.08648	0.00917446	-0.0451753	0.0173385	0.119139	rs2421077	5	MECOM	0	intronic	10.81	NA	2	15	1	1	1
rs77875796	17	44051612	A	G	0.2406	2.63278e-16	-0.112786	0.0137728	0.948571	rs3785884	23	MAPT	0	UTR5	10.81	4	2	15	1	1	1
rs1704773	19	49209566	A	G	0.4652	1.2205e-05	-0.052104	0.0119125	0.885027	rs679574	29	FUT2	358	downstream	10.81	7	4	5	1	1	1
rs62063292	17	44043636	C	T	0.2406	3.44508e-16	-0.111794	0.0137059	0.948571	rs3785884	23	MAPT	0	intronic	10.8	6	2	14	1	1	1
rs561951897	17	44273653	T	G	0.1948	NA	NA	NA	0.730903	rs3785884	23	KANSL1:KANSL1-AS1	0:0	ncRNA_exonic	10.8	NA	2	5	1	1	1
rs4318588	3	46170049	T	C	0.3658	NA	NA	NA	0.0949167	rs71327040	4	FLT1P1	13800	intergenic	10.79	7	5	15	0	1	1
rs111669359	3	46427616	A	C	0.1402	0.000172575	-0.0576699	0.0153536	0.26134	rs3213480	4	RP11-24F11.2	0	ncRNA_intronic	10.79	4	2	15	1	1	1
rs2216517	4	106721270	G	A	0.4235	9.7377e-06	-0.049931	0.0112892	0.114516	rs147632916	7	INTS12:GSTCD:RP11-45L9.1	0:0:0	ncRNA_intronic	10.79	NA	5	15	1	1	1
rs1724428	17	43662028	G	A	0.496	NA	NA	NA	0.291797	rs3785884	23	DND1P1	1208	intergenic	10.79	NA	1	1	0	1	1
rs573405751	17	43663780	C	G	0.2207	NA	NA	NA	0.834584	rs3785884	23	DND1P1	0	ncRNA_exonic	10.79	NA	1	1	0	1	1
rs1023965	2	146359296	A	C	0.4235	NA	NA	NA	0.0667356	rs1516141	3	AC079163.1	0	ncRNA_intronic	10.78	NA	5	15	0	0	1
rs13069742	3	46114216	A	G	0.1252	NA	NA	NA	0.419778	rs71327040	4	XCR1	44981	intergenic	10.78	6	5	15	0	1	1
rs4646475	7	99462906	GT	G	0.4573	NA	NA	NA	0.18572	rs13243708	11	CYP3A43	0	intronic	10.78	NA	4	15	1	1	1
rs12440014	15	78926726	C	G	0.2445	2.23353e-13	0.0848422	0.0115683	1	rs12440014	20	CHRNB4	0	intronic	10.78	5	4	14	1	1	1
rs138676762	17	43552106	T	C	0.4732	NA	NA	NA	0.134539	rs3785884	23	PLEKHM1	0	intronic	10.78	7	4	5	1	1	1
rs36039990	17	44352639	G	A	0.2416	4.34307e-10	-0.103786	0.0166293	0.901873	rs3785884	23	ARL17B	0	UTR3	10.78	NA	5	15	1	1	1
rs6117291	20	6463025	T	C	0.2256	0.00054564	0.042204	0.0122073	0.182188	rs2876034	31	CASC20	0	ncRNA_intronic	10.78	6	9	15	0	0	1
rs150514510	17	44142231	T	TA	0.2406	NA	NA	NA	0.948571	rs3785884	23	KANSL1	0	intronic	10.77	NA	4	4	1	1	1
rs528462017	17	44361007	T	G	0.2207	NA	NA	NA	0.833134	rs3785884	23	ARL17B	0	intronic	10.77	NA	5	15	1	1	1
rs17631303	17	43516402	A	G	0.1938	NA	NA	NA	0.690372	rs3785884	23	PLEKHM1	0	intronic	10.76	1d	3	4	1	1	1
rs564688345	17	44254686	T	TAATGCACAGGAAAA	0.2406	NA	NA	NA	0.948571	rs3785884	23	KANSL1	0	intronic	10.75	NA	5	5	1	1	1
rs77354019	12	113420007	A	G	0.2763	0.00659275	0.0332092	0.0122239	0.142871	rs10774679	17	RP1-71H24.1:OAS2	0:0	ncRNA_intronic	10.74	6	2	15	1	1	0
rs17334923	17	43827244	C	T	0.2396	NA	NA	NA	0.9436	rs3785884	23	CRHR1:RP11-105N13.4	0:0	ncRNA_intronic	10.74	5	5	14	1	1	1
rs572760195	17	44296251	T	C	0.2406	NA	NA	NA	0.948571	rs3785884	23	KANSL1	0	intronic	10.74	NA	4	5	1	1	1
rs13092994	3	45403191	A	G	0.4791	0.017691	0.025432	0.0107216	0.0569548	rs79939301	4	LARS2	26806	intergenic	10.73	7	5	15	0	1	1
rs11474998	20	6258987	CT	C	0.1223	NA	NA	NA	0.0510577	rs2876034	31	AL109618.1	49391	intergenic	10.73	NA	7	15	0	0	1
rs3779045	7	99779259	T	C	0.2684	NA	NA	NA	0.211048	rs13243708	11	STAG3	0	intronic	10.72	NA	5	15	1	1	1
rs3962617	9	128723231	T	A	0.3151	NA	NA	NA	0.765708	rs4455974	14	PBX3	0	intronic	10.72	5	1	5	1	1	0
rs11614573	12	133136078	G	A	0.4404	8.69926e-09	0.0603167	0.010482	0.44598	rs5023077	18	FBRSL1	0	intronic	10.72	4	1	2	1	1	0
15:78969172:G:T	15	78969172	T	G	0.1769	NA	NA	NA	0.0558693	rs12440014	20	CHRNB4:RP11-160C18.2	0:0	ncRNA_intronic	10.72	4	5	15	1	1	1
rs34288077	3	45888690	A	G	0.07952	NA	NA	NA	0.203997	rs71327040	4	LZTFL1	0	intronic	10.71	5	5	14	1	1	1
rs76258155	21	35311843	C	T	0.09245	NA	NA	NA	0.88455	rs117153933	32	LINC00649	0	ncRNA_intronic	10.71	3a	4	15	0	1	1
rs1918788	17	44267617	A	G	0.2435	8.22245e-12	-0.102356	0.0149761	0.933512	rs3785884	23	KANSL1	0	intronic	10.7	NA	1	2	1	1	1
rs2942185	17	44338422	G	A	0.2097	NA	NA	NA	0.799193	rs3785884	23	RP11-259G18.3	449	upstream	10.7	NA	5	5	0	1	1
rs2210128	20	6491299	A	G	0.2306	0.00111056	0.0409875	0.0125693	0.197131	rs2876034	31	CASC20	0	ncRNA_intronic	10.7	7	9	15	0	0	1
rs2673034	3	45755138	G	A	0.4364	NA	NA	NA	0.0676204	rs73058466	4	SACM1L	0	intronic	10.69	NA	4	4	1	1	1
rs35124447	3	46538569	G	A	0.08847	NA	NA	NA	0.19779	rs71327040	4	RTP3	411	upstream	10.69	2b	2	15	1	1	1
rs11728918	4	106717539	T	G	0.06362	3.74683e-08	0.120433	0.0218874	1	rs147632916	7	INTS12:GSTCD:RP11-45L9.1	0:0:0	ncRNA_intronic	10.69	6	5	15	1	1	1
rs372810927	17	44066868	C	A	0.2406	7.29963e-08	-0.098564	0.0183081	0.948571	rs3785884	23	MAPT	0	intronic	10.69	6	4	15	1	1	1
rs33765	3	45279462	G	A	0.4682	NA	NA	NA	0.0884995	rs73058466	4	TMEM158	11691	intergenic	10.68	7	5	14	0	1	1
rs34241955	9	128656387	ATATT	A	0.328	NA	NA	NA	0.834388	rs4455974	14	PBX3	0	intronic	10.68	NA	5	15	1	1	1
rs35771354	9	128366243	TACA	T	0.3479	NA	NA	NA	0.181581	rs4455974	14	MAPKAP1	0	intronic	10.67	NA	5	5	1	1	1
rs3829786	15	79019546	C	A	0.4105	NA	NA	NA	0.123186	rs12440014	20	CHRNB4:RP11-160C18.2	0:0	ncRNA_exonic	10.67	NA	1	15	1	1	1
rs78052495	17	43768347	C	T	0.2396	NA	NA	NA	0.9436	rs3785884	23	CRHR1:RP11-105N13.4	0:0	ncRNA_intronic	10.67	NA	7	13	1	1	1
rs2834132	21	34555833	G	A	0.3648	0.0391682	0.0226689	0.0109914	0.161196	rs2834139	32	C21orf54	13291	intergenic	10.67	4	5	14	0	1	1
7:99686873:G:T	7	99686873	G	T	0.2624	NA	NA	NA	0.486141	rs13243708	11	COPS6	0	intronic	10.66	4	1	1	1	1	1
rs241032	17	43734145	T	C	0.2396	NA	NA	NA	0.9436	rs3785884	23	CRHR1:RP11-105N13.4	0:0	ncRNA_intronic	10.66	NA	5	14	1	1	1
rs1635287	17	43763840	C	T	0.1799	NA	NA	NA	0.0743693	rs3785884	23	CRHR1:RP11-105N13.4	0:0	ncRNA_intronic	10.66	NA	2	14	1	1	1
rs17576165	17	44159849	T	C	0.2406	NA	NA	NA	0.948571	rs3785884	23	KANSL1	0	exonic	10.66	5	3	5	1	1	1
rs2834130	21	34553967	G	A	0.173	0.00301856	-0.0421845	0.0142235	0.183907	rs2834139	32	C21orf54	11425	intergenic	10.66	7	5	14	0	1	1
rs71327048	3	46350056	A	C	0.07455	NA	NA	NA	0.777131	rs71327040	4	UQCRC2P1	2025	intergenic	10.65	6	5	15	0	1	1
rs241036	17	43731719	A	C	0.2396	NA	NA	NA	0.9436	rs3785884	23	CRHR1:RP11-105N13.4	0:0	ncRNA_intronic	10.65	NA	5	14	1	1	1
rs17575556	17	44135827	G	A	0.2416	1.06805e-15	-0.11022	0.0137452	0.943196	rs3785884	23	KANSL1	0	intronic	10.65	1f	4	5	1	1	1
rs530576715	17	44363885	G	T	0.2137	NA	NA	NA	0.805593	rs3785884	23	ARL17B	0	intronic	10.65	NA	5	15	1	1	1
rs2301284	19	46025388	G	A	0.4095	NA	NA	NA	0.0596785	rs11669442	28	VASP	0	intronic	10.65	4	3	4	1	1	1
rs237692	20	6283226	A	G	0.4573	0.00218218	0.0324842	0.010601	0.0846307	rs2876034	31	AL109618.1	73630	intergenic	10.65	7	2	15	0	0	0
rs1804528	4	146056320	G	A	0.3827	0.0148834	0.026399	0.0108406	0.0685571	rs720485	8	OTUD4	0	UTR3	10.64	5	4	5	1	1	1
rs11559028	7	100304864	C	A	0.06362	NA	NA	NA	0.0620059	rs13243708	11	POP7	0	exonic	10.64	4	1	3	1	1	1
rs71194828	21	34597095	TA	T	0.5	NA	NA	NA	0.304437	rs2834154	32	IFNAR2	5110	intergenic	10.64	NA	5	15	1	1	1
rs2270401	17	38176256	A	T	0.3678	1.78544e-06	0.049739	0.0104137	0.186146	rs4795400	22	MED24	0	exonic	10.63	4	2	4	1	1	1
rs111948143	17	43689684	C	G	0.2227	NA	NA	NA	0.841108	rs3785884	23	RPS26P8	3334	intergenic	10.63	7	14	15	1	1	1
rs144909830	3	46552927	GTTGC	G	0.08549	NA	NA	NA	0.173581	rs71327040	4	LRRC2	3985	intergenic	10.62	NA	4	15	1	1	1
rs36084376	4	145905213	CA	C	0.3976	NA	NA	NA	0.13925	rs720485	8	ANAPC10	0	intergenic	10.62	NA	5	15	1	1	1
9:128535858:A:C	9	128535858	A	C	0.4215	NA	NA	NA	0.775249	rs4455974	14	PBX3	0	intronic	10.62	7	4	15	1	1	1
rs6489865	12	113360302	G	A	0.3449	NA	NA	NA	0.880178	rs10774679	17	OAS1:RP1-71H24.1	0:0	ncRNA_intronic	10.62	1f	4	5	1	1	0
rs17688434	17	43772540	G	A	0.2396	NA	NA	NA	0.9436	rs3785884	23	CRHR1:RP11-105N13.4	0:0	ncRNA_intronic	10.62	6	13	14	1	1	1
rs62063280	17	44037299	G	C	0.2396	1.13983e-15	-0.110003	0.0137319	0.9436	rs3785884	23	MAPT	0	intronic	10.62	7	5	14	1	1	1
rs2469937	17	44336976	T	C	0.2058	NA	NA	NA	0.768684	rs3785884	23	RP11-259G18.3	0	ncRNA_exonic	10.62	NA	1	15	0	1	1
rs1402152	3	46574418	A	G	0.3728	NA	NA	NA	0.204055	rs3213480	4	LRRC2	0	intronic	10.61	NA	4	15	1	1	1
rs313562	4	25250341	C	T	0.1859	4.85769e-05	0.0503885	0.0124037	0.229618	rs7684660	6	PI4K2B	0	intronic	10.61	5	5	15	1	1	1
rs61696148	9	136153544	A	T	0.2038	0.00017578	-0.0490256	0.0130683	0.0619942	rs495828	15	ABO	2926	intergenic	10.6	5	1	13	0	1	1
rs409598	11	34452228	T	C	0.07356	NA	NA	NA	0.0756142	rs1157669	16	CIR1P3	198	upstream	10.6	NA	5	15	1	1	1
rs13040103	20	6631933	G	A	0.175	0.010135	0.0367205	0.0142815	0.069365	rs2876034	31	RP5-859D4.3	79971	intergenic	10.6	4	5	15	0	0	1
rs1515355	3	45389106	G	C	0.3429	0.0154023	0.0273094	0.0112719	0.0510075	rs79939301	4	LARS2	40891	intergenic	10.59	5	5	15	0	1	1
rs4329365	9	128445758	A	C	0.3946	1.86745e-05	-0.04618	0.0107893	0.23151	rs4455974	14	MAPKAP1	0	intronic	10.58	4	2	5	1	1	1
rs62056783	17	43974549	G	C	0.2396	1.93739e-15	-0.108926	0.0137095	0.9436	rs3785884	23	MAPT	0	intronic	10.58	4	1	13	1	1	1
rs573087564	17	44256655	G	A	0.2048	NA	NA	NA	0.786049	rs3785884	23	KANSL1	0	intronic	10.58	NA	2	7	1	1	1
rs2732678	17	44341934	G	A	0.2922	NA	NA	NA	0.338344	rs3785884	23	RP11-259G18.1	2468	intergenic	10.57	NA	2	7	0	1	1
rs10120000	9	128288428	C	T	0.3489	2.4124e-05	-0.046182	0.0109362	0.177907	rs4455974	14	MAPKAP1	0	intronic	10.56	5	2	5	1	1	1
rs10819081	9	128629174	A	C	0.4125	0.000429157	-0.042758	0.0121421	0.748139	rs4455974	14	PBX3	0	intronic	10.56	6	5	15	1	1	1
rs34074973	17	38035766	GAGA	G	0.4722	NA	NA	NA	0.948806	rs4795400	22	ZPBP2	1616	intergenic	10.55	NA	13	14	1	1	1
rs17572248	17	44049867	A	G	0.2406	3.24681e-16	-0.111883	0.0137048	0.948571	rs3785884	23	MAPT	0	intronic	10.55	1f	4	15	1	1	1
rs9876474	3	45733711	G	A	0.2465	NA	NA	NA	0.0564521	rs79939301	4	SACM1L	0	intronic	10.53	5	2	5	1	1	1
rs62570473	9	128723222	C	A	0.3141	NA	NA	NA	0.770538	rs4455974	14	PBX3	0	intronic	10.53	5	1	5	1	1	0
rs3745802	19	46271177	G	T	0.4672	0.03082	-0.0230111	0.0106563	0.332497	rs11669442	28	SIX5:AC074212.5:AC074212.6	0:0:0	ncRNA_exonic	10.53	4	1	1	1	1	1
rs13077923	3	46155872	G	A	0.4175	NA	NA	NA	0.158296	rs11712469	4	FLT1P1	27977	intergenic	10.52	4	5	15	0	1	1
rs34363105	3	46389745	C	T	0.07455	NA	NA	NA	0.777131	rs71327040	4	CCR2	5479	intergenic	10.52	4	5	15	1	1	1
rs61064360	9	127682611	C	CAT	0.4294	NA	NA	NA	0.0693671	rs4455974	14	GOLGA1	0	intronic	10.52	NA	4	4	1	1	1
rs66466142	9	127980889	G	GA	0.4533	NA	NA	NA	0.051355	rs4455974	14	RABEPK	0	intronic	10.52	NA	4	5	1	1	1
rs11859627	16	89132559	A	T	0.1362	0.0320478	0.0341753	0.0159413	0.140138	rs117169628	21	CTD-2555A7.2	13185	intergenic	10.52	7	5	15	0	1	1
rs587343	17	37440603	C	T	0.2495	0.00229276	-0.035858	0.0117589	0.0725615	rs4795400	22	FBXL20	0	intronic	10.52	NA	4	5	1	1	1
rs55642947	17	43510187	G	C	0.1938	1.20709e-09	-0.089518	0.0147251	0.690372	rs3785884	23	ARHGAP27	0	UTR5	10.52	4	1	1	1	1	1
rs4800403	18	20016089	C	T	0.2207	5.17559e-08	0.067025	0.0123091	0.988722	rs9964565	25	RP11-863N1.4	16831	intergenic	10.52	4	5	15	0	0	1
rs17571857	17	44035706	A	G	0.2396	3.205e-14	-0.108462	0.0142906	0.9436	rs3785884	23	MAPT	0	intronic	10.51	1f	5	14	1	1	1
rs6107795	20	6416462	T	C	0.4851	0.00190233	0.0332073	0.0106945	0.403176	rs2876034	31	CASC20	10907	intergenic	10.51	6	9	15	0	0	1
rs7576657	2	60779478	C	A	0.2962	NA	NA	NA	0.0970817	rs1123573	2	BCL11A	0	intronic	10.5	4	1	1	1	1	1
rs13086858	3	46026699	A	C	0.326	NA	NA	NA	0.111858	rs71327040	4	FYCO1	0	intronic	10.5	4	2	5	1	1	1
rs2696601	17	44216158	T	C	0.2406	1.80648e-10	-0.103377	0.016211	0.948571	rs3785884	23	KANSL1	0	intronic	10.5	NA	2	7	1	1	1
rs1293754	12	113436597	T	C	0.3171	1.75724e-06	0.0598363	0.0125193	0.578418	rs10774679	17	RP1-71H24.1:OAS2	0:0	ncRNA_intronic	10.49	NA	4	4	1	1	0
rs62055465	17	43942046	T	A	0.2396	NA	NA	NA	0.9436	rs3785884	23	MAPT-AS1	0	ncRNA_intronic	10.49	5	5	14	0	1	1
rs7301141	12	133138503	A	G	0.4563	5.91673e-09	-0.0612217	0.0105208	0.674886	rs5023077	18	FBRSL1	0	intronic	10.48	4	1	5	1	1	0
rs62064647	17	43500621	G	A	0.1958	4.41873e-09	-0.085245	0.0145278	0.679114	rs3785884	23	ARHGAP27	0	intronic	10.48	6	1	15	1	1	1
rs2696644	17	43651767	A	G	0.496	NA	NA	NA	0.278472	rs3785884	23	RP11-798G7.6	11170	intergenic	10.48	5	2	15	0	1	1
rs17762954	17	43899786	C	T	0.2396	NA	NA	NA	0.9436	rs3785884	23	CRHR1	0	intronic	10.48	1f	5	15	1	1	0
rs35109175	19	49145868	TAGG	T	0.3668	NA	NA	NA	0.43257	rs679574	29	CA11:SEC1P	0:0	ncRNA_intronic	10.48	NA	5	5	1	1	1
rs62142644	2	60723109	C	A	0.3201	NA	NA	NA	0.246267	rs1123573	2	BCL11A:AC009970.1	0:0	ncRNA_intronic	10.47	6	4	15	1	0	1
rs12901228	15	79030049	G	T	0.2545	0.021031	-0.0328927	0.0142551	0.1892	rs12440014	20	RP11-160C18.2	2211	intergenic	10.47	6	5	15	1	1	1
rs267280	3	45598744	C	T	0.4583	NA	NA	NA	0.071893	rs79939301	4	LIMD1	0	intergenic	10.46	7	5	5	1	1	1
rs10027814	4	25386559	G	A	0.4483	0.0021031	-0.032811	0.0106693	0.261373	rs7684660	6	ANAPC4	0	intronic	10.46	1f	4	4	1	1	1
rs62482167	7	99795215	C	G	0.17	NA	NA	NA	0.0961055	rs13243708	11	STAG3	0	intronic	10.46	5	5	15	1	1	1
rs5026711	11	34428377	A	T	0.2137	0.0181639	0.0288138	0.0121976	0.289121	rs1157669	16	RP1-53C18.3	1880	intergenic	10.46	7	5	15	0	1	1
rs2684631	17	43510650	A	G	0.3062	0.000234933	-0.039851	0.0108345	0.129198	rs3785884	23	ARHGAP27	0	UTR5	10.46	4	2	5	1	1	1
rs554066317	17	44096664	AG	A	0.1461	NA	NA	NA	0.0737059	rs3785884	23	MAPT	0	intronic	10.46	NA	4	5	1	1	1
rs739320	19	49261368	C	T	0.3678	NA	NA	NA	0.381023	rs679574	29	FGF21	0	exonic	10.46	NA	5	14	1	1	1
rs6821114	4	145452389	G	A	0.4384	NA	NA	NA	0.540218	rs720485	8	RP11-361D14.2	22235	intergenic	10.45	6	14	15	0	1	1
rs62063675	17	44126575	C	T	0.2416	4.29443e-10	-0.1038	0.0166268	0.943196	rs3785884	23	KANSL1	0	intronic	10.45	7	4	4	1	1	1
rs12457603	18	20033165	T	C	0.2227	7.89378e-08	0.065962	0.0122845	0.988684	rs9964565	25	RP11-863N1.4	33907	intergenic	10.45	5	2	15	0	0	1
rs3905165	20	6195664	C	G	0.3698	NA	NA	NA	0.0521292	rs2876034	31	RP4-775C13.1	0	ncRNA_exonic	10.45	5	9	15	0	0	1
rs4460629	1	155135335	T	C	0.495	7.62012e-05	-0.040657	0.0102772	0.0509527	rs61738875	1	KRTCAP2	6548	intergenic	10.44	7	5	15	1	1	1
rs60524679	16	89192519	T	C	0.1292	NA	NA	NA	0.645829	rs117169628	21	ACSF3	0	intronic	10.44	5	4	5	1	1	1
rs17574361	17	44108202	A	G	0.2406	8.87254e-15	-0.111392	0.0143649	0.948571	rs3785884	23	KANSL1	0	UTR3	10.44	1f	3	4	1	1	1
rs574949827	17	44231827	T	C	0.2117	NA	NA	NA	0.819262	rs3785884	23	KANSL1	0	intronic	10.44	NA	2	7	1	1	1
rs535416854	17	44350460	A	G	0.2008	NA	NA	NA	0.757347	rs3785884	23	ARL17B	1689	intergenic	10.44	NA	5	15	1	1	1
rs62073257	17	44412076	A	G	0.2256	NA	NA	NA	0.854907	rs3785884	23	ARL17B:LRRC37A	0:0	UTR3	10.44	6	5	15	1	1	0
rs140939156	21	35508983	A	G	0.01093	NA	NA	NA	0.0507743	rs117153933	32	MRPS6:AP000320.7	0:0	ncRNA_intronic	10.44	6	4	5	1	1	1
rs12493913	3	45822072	T	C	0.3946	NA	NA	NA	0.0854967	rs11712469	4	SLC6A20	0	intronic	10.43	2b	5	15	1	1	1
rs869402	17	38068043	T	C	0.4841	1.79515e-14	-0.077984	0.0101747	0.807148	rs4795400	22	GSDMB	0	intronic	10.43	6	4	5	1	1	1
rs372745970	17	44322577	G	C	0.2256	NA	NA	NA	0.875349	rs3785884	23	RP11-259G18.2	166	downstream	10.43	5	5	15	0	1	1
rs11582489	1	155134919	G	A	0.05964	7.63224e-14	-0.215059	0.0287646	0.917425	rs61738875	1	KRTCAP2	6964	intergenic	10.42	6	5	15	1	1	1
rs36052732	3	46383612	C	G	0.07455	NA	NA	NA	0.777131	rs71327040	4	CCR2	11612	intergenic	10.42	7	5	15	0	1	1
rs389217	17	43717131	C	T	0.2396	1.29259e-14	-0.111471	0.0144644	0.9436	rs3785884	23	CRHR1-IT1:CRHR1:RP11-105N13.4	0:0:0	ncRNA_intronic	10.42	NA	4	5	1	1	1
rs2496652	6	41504126	T	C	0.2525	NA	NA	NA	0.263672	rs1886813	9	RP11-328M4.2	0	ncRNA_intronic	10.41	NA	5	14	0	1	1
rs2077606	17	43529293	G	A	0.1938	NA	NA	NA	0.690372	rs3785884	23	PLEKHM1	0	intronic	10.41	1f	4	5	1	1	1
rs62070944	17	44304298	T	A	0.2406	NA	NA	NA	0.948571	rs3785884	23	KANSL1	1564	intergenic	10.41	6	5	15	1	1	1
rs3093029	19	10399551	C	G	0.09841	0.000535421	0.0744991	0.0215167	0.111001	rs34725611	27	CTD-2369P2.8	0	ncRNA_exonic	10.41	2b	1	12	1	1	1
rs2806356	6	109266255	T	C	0.1819	NA	NA	NA	0.626828	rs2768552	10	ARMC2	0	intronic	10.4	5	1	7	1	1	1
rs17575822	17	44144345	A	G	0.2406	7.33316e-16	-0.110879	0.0137484	0.948571	rs3785884	23	KANSL1	0	intronic	10.4	6	3	4	1	1	1
rs956329	17	44251230	T	C	0.2406	7.85433e-12	-0.102069	0.0149198	0.948571	rs3785884	23	KANSL1	0	intronic	10.4	NA	4	5	1	1	1
rs199520	17	44853872	A	G	0.2575	NA	NA	NA	0.667721	rs3785884	23	WNT3	0	intronic	10.4	1f	5	14	1	1	1
rs3738591	1	155764808	C	G	0.04175	NA	NA	NA	0.175392	rs181793634	1	GON4L	0	intronic	10.39	4	4	4	1	1	1
rs2230322	3	46063329	T	C	0.1243	NA	NA	NA	0.424084	rs71327040	4	XCR1	0	exonic	10.39	NA	5	15	1	1	1
rs113242154	17	44053307	T	TAG	0.2406	NA	NA	NA	0.948571	rs3785884	23	MAPT	0	UTR5	10.39	NA	4	15	1	1	1
rs7642701	3	46091058	A	G	0.3241	NA	NA	NA	0.0974464	rs71327040	4	XCR1	21823	intergenic	10.38	7	5	15	0	1	1
rs13127850	4	25450180	G	C	0.04672	0.00206812	0.0671958	0.0218149	0.0644685	rs7684660	6	RP11-206P5.1	23958	intergenic	10.38	5	5	15	0	1	0
rs12950209	17	38049102	T	C	0.492	5.96528e-13	0.072607	0.0100825	0.802817	rs4795400	22	GSDMB	11745	intergenic	10.38	7	5	15	0	1	1
rs550434352	17	43670754	G	A	0.2545	NA	NA	NA	0.885809	rs3785884	23	DND1P1	6458	intergenic	10.38	NA	4	15	0	1	1
rs62054397	17	43811792	C	T	0.2396	NA	NA	NA	0.9436	rs3785884	23	CRHR1:RP11-105N13.4:RP11-293E1.1	0:0:0	ncRNA_exonic	10.38	5	5	14	1	1	1
rs62056785	17	43975263	T	C	0.2396	2.35289e-15	-0.108561	0.0137052	0.9436	rs3785884	23	MAPT	0	intronic	10.38	2b	1	13	1	1	1
rs11724319	4	145511040	A	G	0.2266	1.82836e-09	-0.086922	0.0144572	0.196456	rs720485	8	KRT18P51	16904	intergenic	10.37	6	5	15	0	1	1
rs68038211	7	99651367	C	G	0.329	3.24787e-06	0.053999	0.0116015	0.342835	rs13243708	11	ZSCAN21	0	intronic	10.37	7	4	5	1	1	1
rs17824366	9	16973804	A	G	0.2416	0.0017776	-0.0383564	0.0122738	0.142243	rs2020320	12	RP11-132E11.2	75112	intergenic	10.37	7	14	15	0	1	1
rs871058	15	78858491	G	A	0.3131	NA	NA	NA	0.0645812	rs12440014	20	CHRNA5	0	intronic	10.37	4	1	1	1	1	1
rs11674165	2	145725530	A	G	0.2773	NA	NA	NA	0.0911035	rs1516141	3	TEX41	0	ncRNA_intronic	10.36	7	5	15	0	0	1
rs140178960	1	155043400	T	TG	0.05368	NA	NA	NA	0.567651	rs6675468	1	EFNA3:EFNA3	0:0	intronic	10.35	NA	1	2	1	1	1
rs17036120	4	106621508	G	C	0.06362	2.06761e-08	0.122945	0.02193	1	rs147632916	7	ARHGEF38:INTS12	0:0	intronic	10.35	7	1	5	1	1	1
rs111739681	17	43898459	C	T	0.2396	NA	NA	NA	0.9436	rs3785884	23	CRHR1	0	intronic	10.35	5	5	15	1	1	0
rs73167976	3	168867574	A	G	0.06958	0.0243447	0.0417341	0.0185349	0.141225	rs2421077	5	MECOM	0	intronic	10.34	3a	1	10	1	1	1
rs12102355	16	89195025	G	A	0.2316	7.94606e-05	-0.0473186	0.0119915	0.388114	rs117169628	21	ACSF3	0	intronic	10.34	6	4	5	1	1	1
rs111455542	1	155099947	A	G	0.06163	0.000421156	-0.0753029	0.0213537	0.421944	rs6675468	1	EFNA1	0	UTR5	10.33	3a	1	1	1	1	1
rs534115641	17	43667537	C	T	0.2117	NA	NA	NA	0.807541	rs3785884	23	DND1P1	3241	intergenic	10.33	NA	5	15	0	1	1
rs7666342	4	25141700	A	G	0.4742	NA	NA	NA	0.119105	rs7684660	6	SEPSECS	0	intronic	10.32	NA	4	5	1	1	1
rs13294217	9	128326190	C	T	0.3479	1.47404e-05	-0.047411	0.010943	0.180045	rs4455974	14	MAPKAP1	0	intronic	10.32	6	5	5	1	1	1
rs12579512	12	133138115	T	A	0.4076	1.11676e-07	-0.0562557	0.010601	0.53644	rs5023077	18	FBRSL1	0	intronic	10.32	4	1	5	1	1	0
rs62056807	17	43984253	G	C	0.2396	1.8871e-15	-0.108973	0.0137098	0.9436	rs3785884	23	MAPT	0	intronic	10.32	5	2	14	1	1	1
rs2732613	17	44364829	A	C	0.2435	2.28898e-08	-0.10862	0.019436	0.912463	rs3785884	23	ARL17B	0	intronic	10.32	NA	5	15	1	1	1
rs17280623	3	46006341	C	G	0.1233	NA	NA	NA	0.384748	rs71327040	4	FYCO1	0	intronic	10.31	7	4	4	1	1	1
rs10269641	7	99854070	C	T	0.2217	0.000449399	0.0445319	0.0126899	0.156489	rs13243708	11	GATS:GATS	0:0	ncRNA_intronic	10.31	5	4	15	1	1	1
rs56020833	17	43509778	C	T	0.1938	8.60675e-07	-0.077397	0.0157276	0.690372	rs3785884	23	ARHGAP27	0	intronic	10.31	2b	1	1	1	1	1
rs17571718	17	44032768	T	C	0.2396	1.26082e-15	-0.109723	0.0137182	0.9436	rs3785884	23	MAPT	0	intronic	10.31	1f	5	14	1	1	1
rs13034649	2	60672255	C	T	0.2942	NA	NA	NA	0.165713	rs1123573	2	BCL11A	6046	intergenic	10.3	5	5	15	1	1	1
rs12506689	4	145925105	G	A	0.3857	0.010535	0.029796	0.0116493	0.0743689	rs720485	8	ANAPC10	0	intronic	10.3	3a	5	15	1	1	0
rs35205083	4	146080577	AT	A	0.3867	NA	NA	NA	0.0704222	rs720485	8	OTUD4	0	UTR3	10.3	NA	4	5	1	1	1
rs4756146	11	34463739	T	C	0.1213	1.26749e-05	-0.0643149	0.0147321	0.131435	rs1157669	16	CAT	0	intronic	10.3	6	1	5	1	1	1
rs377112142	17	43663455	C	CT	0.2644	NA	NA	NA	0.821855	rs3785884	23	DND1P1	0	ncRNA_exonic	10.3	NA	1	1	0	1	1
rs393675	17	43723605	T	C	0.2396	7.07697e-12	-0.100607	0.0146741	0.9436	rs3785884	23	CRHR1-IT1:CRHR1:RP11-105N13.4	0:0:0	ncRNA_exonic	10.3	NA	5	15	1	1	1
rs35041518	16	89130246	G	A	0.07952	0.00126886	0.064052	0.0198738	0.183717	rs117169628	21	CTD-2555A7.2	10872	intergenic	10.29	2b	5	14	0	1	1
rs62055539	17	43961044	A	G	0.2396	NA	NA	NA	0.9436	rs3785884	23	MAPT-AS1	0	ncRNA_intronic	10.28	5	7	14	0	1	1
rs2668692	17	44293020	G	A	0.2425	NA	NA	NA	0.93839	rs3785884	23	KANSL1	0	intronic	10.28	NA	4	5	1	1	1
rs11264339	1	155140648	C	T	0.494	3.79148e-05	-0.042332	0.0102752	0.0516115	rs61738875	1	KRTCAP2	1235	intergenic	10.27	1b	1	5	1	1	1
rs34283240	3	46047658	G	C	0.1223	NA	NA	NA	0.417945	rs71327040	4	FYCO1	10341	intergenic	10.27	5	2	15	0	1	1
rs34863575	3	46094063	A	G	0.1223	NA	NA	NA	0.432887	rs71327040	4	XCR1	24828	intergenic	10.27	6	5	15	0	1	1
rs7938373	11	34527637	T	C	0.1123	NA	NA	NA	0.122838	rs1157669	16	ELF5	0	intronic	10.27	2b	5	15	1	1	1
rs62062283	17	44095055	C	A	0.2406	1.26899e-11	-0.101335	0.0149635	0.948571	rs3785884	23	MAPT	0	intronic	10.27	6	5	15	1	1	1
rs11382941	4	146096470	C	CA	0.4811	NA	NA	NA	0.134073	rs720485	8	OTUD4	0	intronic	10.26	NA	4	5	1	1	1
rs75686108	17	44022376	C	T	0.2396	NA	NA	NA	0.9436	rs3785884	23	MAPT	0	intronic	10.26	NA	4	14	1	1	1
rs62062321	17	44111109	A	G	0.2406	6.92993e-16	-0.110825	0.01373	0.948571	rs3785884	23	KANSL1	0	intronic	10.26	3a	4	4	1	1	1
rs11361253	2	60751695	TG	T	0.3638	NA	NA	NA	0.223479	rs1123573	2	BCL11A	0	intronic	10.25	NA	2	5	1	0	1
rs6772937	3	46583873	G	C	0.3459	0.0012789	-0.0367891	0.0114228	0.0759002	rs3213480	4	LRRC2	0	intronic	10.25	4	4	15	1	1	1
rs13197784	6	109234948	G	A	0.3101	0.00685962	0.0301476	0.011151	0.17928	rs2768552	10	ARMC2	0	intronic	10.25	6	5	15	1	1	1
rs2532235	17	44272000	G	A	0.2406	1.20712e-11	-0.10147	0.0149675	0.938219	rs3785884	23	KANSL1:KANSL1-AS1	0:0	ncRNA_intronic	10.25	NA	1	2	1	1	1
rs4887057	15	78760918	G	A	0.3986	NA	NA	NA	0.254792	rs12440014	20	IREB2	0	intronic	10.24	7	4	4	1	1	1
rs143942024	17	43926458	C	T	0.01789	NA	NA	NA	0.0593633	rs3785884	23	MAPT-AS1	0	ncRNA_intronic	10.24	2b	5	14	1	1	1
rs17574604	17	44111613	A	G	0.2406	5.97997e-16	-0.111178	0.0137431	0.948571	rs3785884	23	KANSL1	0	exonic	10.24	6	4	4	1	1	1
rs528139864	17	44276479	T	G	0.1978	NA	NA	NA	0.743985	rs3785884	23	KANSL1	0	intronic	10.24	NA	2	5	1	1	1
rs145281367	17	44736722	C	CCCTT	0.2505	NA	NA	NA	0.752703	rs3785884	23	NSF	0	intronic	10.24	NA	15	15	1	1	0
rs34962079	19	49277558	C	CTTTG	0.2068	NA	NA	NA	0.0536542	rs679574	29	FGF21	15970	intergenic	10.24	NA	5	15	0	1	1
rs8077172	17	37834977	G	T	0.325	2.22776e-07	0.057495	0.011101	0.263395	rs4795400	22	PGAP3	0	intronic	10.23	4	2	5	1	1	1
rs56280222	17	43803788	T	C	0.2396	NA	NA	NA	0.9436	rs3785884	23	CRHR1:RP11-105N13.4	0:0	ncRNA_intronic	10.23	5	9	14	1	1	1
rs2732630	17	44289150	A	C	0.2445	2.58431e-10	-0.103832	0.0164243	0.928768	rs3785884	23	KANSL1	0	intronic	10.23	1f	4	5	1	1	1
rs2950694	17	44348298	A	G	0.2008	NA	NA	NA	0.757347	rs3785884	23	RP11-259G18.1	2237	intergenic	10.23	NA	5	15	1	1	1
rs11467199	20	6473904	TAGGTGAAATTTTCTTTTCTGTTTTTTTAA	T	0.3907	NA	NA	NA	1	rs2876034	31	CASC20	0	ncRNA_intronic	10.23	NA	5	15	0	1	1
rs6776504	3	46487750	A	G	0.338	NA	NA	NA	0.189266	rs3213480	4	LTF	0	intronic	10.22	5	4	15	1	1	1
rs7869867	9	128675819	G	C	0.327	1.67567e-05	-0.05034	0.0116955	0.838577	rs4455974	14	PBX3	0	intronic	10.22	5	5	15	1	1	1
rs4962040	9	136133531	A	G	0.3807	NA	NA	NA	0.145732	rs495828	15	ABO	0	ncRNA_intronic	10.22	4	4	14	0	1	1
rs548109274	17	44344222	C	G	0.2087	NA	NA	NA	0.802536	rs3785884	23	RP11-259G18.1	180	upstream	10.22	NA	1	1	1	1	1
rs578102530	17	44364335	G	A	0.171	NA	NA	NA	0.635525	rs3785884	23	ARL17B	0	intronic	10.22	NA	1	15	1	1	1
rs9962836	18	20028770	T	C	0.2604	2.34867e-07	0.060307	0.0116662	0.813836	rs9964565	25	RP11-863N1.4	29512	intergenic	10.22	4	5	15	0	0	1
rs2569702	19	10403947	T	C	0.4095	NA	NA	NA	0.0685948	rs34725611	27	ICAM5	0	intronic	10.22	1f	2	12	1	1	0
rs35881901	3	46386857	A	T	0.07455	NA	NA	NA	0.777131	rs71327040	4	CCR2	8367	intergenic	10.2	7	9	15	1	1	1
rs4395988	9	128756049	T	C	0.2416	0.0135332	0.027512	0.0111411	0.0959959	rs4455974	14	PBX3	26392	intergenic	10.2	5	5	15	0	1	0
rs11244086	9	136191787	T	C	0.05865	0.00120201	0.075482	0.0233084	0.166274	rs7855466	15	SURF6	5764	intergenic	10.2	6	5	15	1	1	1
rs534580821	17	43724247	T	TA	0.2396	NA	NA	NA	0.9436	rs3785884	23	CRHR1-IT1:CRHR1:RP11-105N13.4	0:0:0	ncRNA_exonic	10.2	NA	5	15	1	1	1
rs80346216	17	43974476	G	T	0.2406	NA	NA	NA	0.938457	rs3785884	23	MAPT	0	intronic	10.2	NA	1	13	1	1	1
rs17585608	17	44243979	C	T	0.2406	1.09679e-11	-0.10054	0.0148001	0.948571	rs3785884	23	KANSL1	0	intronic	10.2	NA	2	5	1	1	1
rs13083022	3	46576916	T	C	0.08549	1.36586e-09	0.110383	0.0182166	0.173581	rs71327040	4	LRRC2	0	intronic	10.19	6	4	15	1	1	1
rs7788746	7	99612405	G	T	0.3429	0.0313666	0.0247433	0.0114957	0.341363	rs13243708	11	ZKSCAN1	798	upstream	10.19	7	1	5	1	1	1
rs9904865	17	44908263	C	T	0.3728	0.0010315	0.0406277	0.0123797	0.106892	rs3785884	23	WNT3	0	intergenic	10.19	5	5	14	1	1	0
rs17655810	21	35311743	T	C	0.3469	NA	NA	NA	0.116405	rs117153933	32	LINC00649	0	ncRNA_intronic	10.19	4	4	15	0	1	1
rs34445878	3	46425711	A	T	0.1402	0.000178358	-0.0575658	0.0153597	0.26134	rs3213480	4	RP11-24F11.2	0	ncRNA_intronic	10.18	3a	2	15	1	1	1
rs56299456	3	46642948	T	A	0.163	NA	NA	NA	0.0664299	rs3213480	4	TDGF1	0	intergenic	10.18	6	5	15	1	1	1
rs111496959	9	17135443	T	C	0.2396	0.000464794	0.043276	0.0123636	0.0889096	rs2020320	12	CNTLN	0	intronic	10.18	2b	1	1	1	1	1
rs113347741	17	43973408	C	T	0.2396	2.54233e-11	-0.097718	0.0146484	0.9436	rs3785884	23	MAPT	0	intronic	10.18	4	1	11	1	1	1
rs7211603	17	47857422	A	G	0.2266	0.00287359	0.03482	0.0116809	0.127997	rs3848456	24	FAM117A	0	intronic	10.18	1f	5	15	1	1	1
rs146338297	19	51015207	GCACAGAGACTCAGGGGACGCGGA	G	0.4135	NA	NA	NA	0.0915019	rs1405655	30	ASPDH	0	intronic	10.18	NA	1	2	1	1	0
20:6567655:G:T	20	6567655	T	G	0.2247	NA	NA	NA	0.16238	rs2876034	31	CASC20	58548	intergenic	10.18	7	5	15	0	0	0
rs566208153	21	34603310	A	AT	0.2157	NA	NA	NA	0.140952	rs2834154	32	IFNAR2	0	intronic	10.18	NA	1	1	1	1	1
rs17036230	4	106715148	T	A	0.06362	4.73114e-08	0.119514	0.0218845	1	rs147632916	7	INTS12:GSTCD:RP11-45L9.1	0:0:0	ncRNA_intronic	10.17	7	5	15	1	1	1
rs35607852	1	155286171	A	AG	0.2664	NA	NA	NA	0.063726	rs61811895	1	FDPS	0	intronic	10.16	NA	4	5	1	1	1
rs12670850	7	99371448	G	A	0.3986	0.000463404	0.038127	0.0108901	0.121021	rs13243708	11	CYP3A4	0	intronic	10.15	6	5	15	1	1	1
rs62055558	17	43966955	A	G	0.2396	NA	NA	NA	0.9436	rs3785884	23	MAPT-AS1	0	ncRNA_intronic	10.15	2b	13	14	1	1	1
rs78590209	17	44098862	A	G	0.2386	6.79155e-16	-0.11099	0.0137462	0.938662	rs3785884	23	MAPT	0	intronic	10.15	NA	4	5	1	1	1
rs2532259	17	44253364	G	A	0.2416	5.85302e-12	-0.102949	0.0149566	0.943409	rs3785884	23	KANSL1	0	intronic	10.15	NA	4	5	1	1	1
rs11283209	20	6285365	T	TTGCTACTA	0.4563	NA	NA	NA	0.0848494	rs2876034	31	AL109618.1	75769	intergenic	10.15	NA	7	15	0	0	0
rs11923627	3	46301786	A	G	0.0835	NA	NA	NA	0.75183	rs71327040	4	CCR3	0	intronic	10.14	6	5	15	1	1	1
rs1293775	12	113468254	C	T	0.3757	0.00405676	0.0358854	0.0124874	0.420983	rs10774679	17	RP1-71H24.1	12697	intergenic	10.14	NA	13	15	0	1	1
rs8065879	17	37515978	G	A	0.2515	0.000821644	-0.03861	0.0115412	0.0756752	rs4795400	22	FBXL20	0	intronic	10.14	7	2	15	1	1	1
rs2668691	17	44293546	C	T	0.1998	NA	NA	NA	0.752862	rs3785884	23	KANSL1	0	intronic	10.14	NA	4	5	1	1	1
rs145549529	19	49139840	A	AGGAG	0.09344	NA	NA	NA	0.0608435	rs679574	29	DBP	0	intronic	10.14	NA	1	1	1	1	1
rs72708236	1	155980320	T	G	0.0338	0.0485956	-0.074881	0.0379697	0.110223	rs6675468	1	SSR2	0	intronic	10.13	7	4	4	1	1	1
rs13147012	4	106580340	A	G	0.2386	NA	NA	NA	0.199036	rs147632916	7	ARHGEF38	0	exonic	10.13	7	4	15	1	1	0
rs1534310	7	99699169	A	T	0.2753	0.00227533	-0.0343414	0.0112531	0.266782	rs13243708	11	MCM7	0	UTR5	10.13	2b	1	1	1	1	1
rs10459926	17	44241530	T	A	0.1441	NA	NA	NA	0.0729995	rs3785884	23	KANSL1	0	intronic	10.13	5	2	5	1	1	1
rs566629636	17	43912267	T	TG	0.2386	NA	NA	NA	0.938662	rs3785884	23	CRHR1	0	UTR3	10.12	NA	5	15	1	1	1
rs77648833	3	46474955	A	G	0.1382	0.00391621	-0.0428695	0.0148603	0.252691	rs3213480	4	LTF	2180	intergenic	10.11	4	4	15	1	1	1
rs1724390	17	43663247	C	A	0.2435	NA	NA	NA	0.932554	rs3785884	23	DND1P1	0	ncRNA_exonic	10.11	4	1	1	0	1	1
rs56257094	17	44201667	G	A	0.2406	9.83239e-12	-0.100527	0.014764	0.948571	rs3785884	23	KANSL1	0	intronic	10.11	5	4	5	1	1	1
rs34106161	3	46376169	C	T	0.07455	NA	NA	NA	0.777131	rs71327040	4	CCR2	19055	intergenic	10.1	7	5	15	0	1	1
rs3816585	4	25415880	C	G	0.03082	NA	NA	NA	0.186037	rs7684660	6	ANAPC4	0	intronic	10.1	5	4	5	1	1	1
rs3122937	9	128154808	A	G	0.3529	0.00422403	-0.033213	0.0116092	0.106457	rs4455974	14	RP11-184B22.2	19762	intergenic	10.1	6	5	15	0	1	1
rs55733944	11	34508426	C	A	0.4036	1.53162e-07	0.0578568	0.011023	0.307858	rs1157669	16	ELF5	0	intronic	10.1	7	13	15	1	1	1
rs1051730	15	78894339	G	A	0.3688	NA	NA	NA	0.198591	rs12440014	20	CHRNA3	0	exonic	10.1	6	4	15	1	1	1
rs2834144	21	34580069	A	C	0.1511	NA	NA	NA	0.169485	rs2834154	32	IFNAR2	22136	intergenic	10.1	6	5	15	0	1	1
rs669915	17	43724245	G	A	0.2396	NA	NA	NA	0.9436	rs3785884	23	CRHR1-IT1:CRHR1:RP11-105N13.4	0:0:0	ncRNA_exonic	10.09	5	5	15	1	1	1
rs62641967	17	44047216	T	G	0.2406	NA	NA	NA	0.948571	rs3785884	23	MAPT	0	intronic	10.09	6	4	14	1	1	1
rs66475798	17	44350296	ACC	A	0.2008	NA	NA	NA	0.757347	rs3785884	23	ARL17B	1853	intergenic	10.08	NA	5	15	1	1	1
rs150282181	19	49202449	T	TTTTTG	0.1571	NA	NA	NA	0.158608	rs679574	29	FUT2	0	intronic	10.08	NA	4	5	1	1	1
rs1385368	2	146375705	T	A	0.4245	0.00646648	-0.0281046	0.0103207	0.0684382	rs1516141	3	AC079163.1	14713	intergenic	10.07	3a	5	15	0	0	1
rs626667	9	128428404	A	G	0.4374	3.66746e-05	0.042192	0.0102222	0.150987	rs4455974	14	MAPKAP1	0	intronic	10.07	5	4	5	1	1	1
rs372780926	17	44337276	G	A	0.09145	NA	NA	NA	0.0845701	rs3785884	23	RP11-259G18.3	0	ncRNA_exonic	10.07	4	1	1	0	1	1
rs3859438	19	49099727	C	G	0.4861	NA	NA	NA	0.22906	rs679574	29	SULT2B1	0	intronic	10.07	2b	2	15	1	1	0
rs6117318	20	6507717	G	A	0.4225	4.51601e-06	-0.053991	0.0117727	0.866474	rs2876034	31	CASC20	0	ncRNA_intronic	10.07	6	5	15	0	1	1
rs2044536	4	106552414	A	G	0.2247	NA	NA	NA	0.200511	rs147632916	7	ARHGEF38	0	UTR3	10.05	4	2	15	1	1	1
rs62485010	7	99676346	C	T	0.17	1.9131e-05	-0.0572092	0.0133829	0.137273	rs13243708	11	ZNF3	0	UTR5	10.05	5	2	4	1	1	1
rs11649375	16	89126203	A	C	0.1541	0.0203725	0.0347681	0.01499	0.241411	rs117169628	21	CTD-2555A7.2	6829	intergenic	10.05	6	5	14	0	1	1
rs533266694	17	43827156	GA	G	0.2396	NA	NA	NA	0.9436	rs3785884	23	CRHR1:RP11-105N13.4	0:0	ncRNA_intronic	10.05	NA	5	14	1	1	1
rs16940665	17	43907896	T	C	0.2396	NA	NA	NA	0.9436	rs3785884	23	CRHR1	0	exonic	10.05	1f	5	15	1	1	0
rs72836329	17	44161763	C	T	0.3588	4.44081e-06	0.054308	0.0118328	0.17242	rs3785884	23	KANSL1	0	intronic	10.05	6	4	5	1	1	1
rs62061770	17	44169377	G	C	0.2406	1.13289e-11	-0.101127	0.0148968	0.948571	rs3785884	23	KANSL1	0	intronic	10.05	7	4	5	1	1	1
rs564216729	21	35394768	ATT	A	0.04771	NA	NA	NA	0.0566595	rs117153933	32	LINC00649	44775	intergenic	10.05	NA	5	15	0	1	1
rs574236050	11	34446411	G	GA	0.1213	NA	NA	NA	0.135963	rs1157669	16	CIR1P3	6015	intergenic	10.04	NA	5	15	0	1	1
rs864882	9	127968109	C	T	0.3091	0.0131395	0.027985	0.0112844	0.122484	rs4455974	14	RABEPK	0	intronic	10.03	NA	4	4	1	1	1
rs7189805	16	89190207	C	A	0.2435	0.0300245	-0.024685	0.0113768	0.269819	rs117169628	21	ACSF3	0	intronic	10.03	5	4	4	1	1	1
rs60137005	17	38129996	A	T	0.4592	NA	NA	NA	0.274754	rs4795400	22	GSDMA	0	intronic	10.03	2b	5	14	1	1	1
rs2696645	17	43651770	G	A	0.496	NA	NA	NA	0.278472	rs3785884	23	RP11-798G7.6	11173	intergenic	10.03	5	2	15	0	1	1
rs17649138	17	43808067	G	A	0.2396	NA	NA	NA	0.9436	rs3785884	23	CRHR1:RP11-105N13.4	0:0	ncRNA_intronic	10.02	6	9	9	1	1	1
rs199527	17	44843667	A	G	0.2575	NA	NA	NA	0.667721	rs3785884	23	WNT3	0	intronic	10.02	5	4	5	1	1	1
rs169201	17	44790203	A	G	0.2247	1.27205e-13	-0.104102	0.0140506	0.850328	rs3785884	23	NSF	0	intronic	10.01	6	4	5	1	1	0
rs512770	9	136133506	G	A	0.1948	NA	NA	NA	0.0535504	rs7855466	15	ABO	0	ncRNA_exonic	9.998	3a	4	14	0	1	1
rs9372198	6	109135102	A	G	0.4085	NA	NA	NA	0.0806377	rs2768552	10	RP3-354J5.3	3780	intergenic	9.995	6	5	15	0	1	1
rs35117954	3	46338831	A	G	0.07654	NA	NA	NA	0.826082	rs71327040	4	UQCRC2P1	13250	intergenic	9.992	5	2	15	0	1	1
rs4683137	3	45711369	C	G	0.2485	NA	NA	NA	0.0644981	rs79939301	4	LIMD1	0	intronic	9.991	7	4	5	1	1	1
rs569675662	17	44288114	TA	T	0.2416	NA	NA	NA	0.943409	rs3785884	23	KANSL1	0	intronic	9.991	NA	4	5	1	1	1
rs62056866	17	43771493	G	A	0.2396	NA	NA	NA	0.9436	rs3785884	23	CRHR1:RP11-105N13.4	0:0	ncRNA_intronic	9.986	7	13	14	1	1	1
rs7228667	18	20015273	C	T	0.2614	1.2548e-07	0.061604	0.0116557	0.801597	rs9964565	25	RP11-863N1.4	16015	intergenic	9.979	4	5	15	0	0	1
rs62055540	17	43961142	T	C	0.2396	NA	NA	NA	0.9436	rs3785884	23	MAPT-AS1	0	ncRNA_intronic	9.975	5	7	14	0	1	1
rs267277	3	45597610	C	G	0.4583	NA	NA	NA	0.071893	rs79939301	4	LIMD1	0	intergenic	9.971	5	5	5	1	1	1
rs9928756	16	89161365	A	G	0.2783	NA	NA	NA	0.219555	rs117169628	21	ACSF3	0	intronic	9.971	2b	1	2	1	1	1
rs9635726	17	38020141	C	T	0.1918	1.03656e-09	-0.076876	0.012595	0.165578	rs4795400	22	IKZF3	0	intronic	9.971	4	1	13	1	1	1
rs529898785	17	44357777	C	T	0.2386	NA	NA	NA	0.917275	rs3785884	23	ARL17B	0	intronic	9.97	NA	5	15	1	1	1
rs368654	19	49116555	A	G	0.2863	0.00386878	0.03896	0.0134872	0.33958	rs679574	29	FAM83E	0	exonic	9.969	4	1	5	1	1	1
rs1896295	2	60724086	T	C	0.1531	0.00690958	-0.0357279	0.0132268	0.0843761	rs1123573	2	BCL11A:AC009970.1	0:0	ncRNA_intronic	9.968	5	4	15	1	0	1
rs2098662	19	50857002	C	A	0.4046	0.0285865	-0.025536	0.0116648	0.294234	rs1405655	30	NR1H2	0	intronic	9.96	NA	5	15	1	1	1
rs62574565	9	136128259	G	A	0.2207	0.000466272	-0.0412632	0.0117914	0.0897712	rs495828	15	ABO:RP11-430N14.4	0:0	ncRNA_exonic	9.958	4	1	14	0	1	1
rs281381	19	49214748	T	C	0.3708	NA	NA	NA	0.421178	rs679574	29	MAMSTR	1250	intergenic	9.956	5	5	5	1	1	1
rs1250736	9	128438005	A	G	0.4423	0.000239874	0.037489	0.0102071	0.156338	rs4455974	14	MAPKAP1	0	intronic	9.954	2b	2	5	1	1	1
rs80335384	17	43398618	G	A	0.04274	NA	NA	NA	0.0560862	rs3785884	23	MAP3K14	4203	intergenic	9.95	4	2	7	0	1	1
rs62056862	17	43770525	C	T	0.2396	NA	NA	NA	0.9436	rs3785884	23	CRHR1:RP11-105N13.4	0:0	ncRNA_intronic	9.948	7	13	14	1	1	1
rs2938670	15	78740688	T	G	0.3797	NA	NA	NA	0.154689	rs12440014	20	IREB2	0	intronic	9.944	NA	4	5	1	1	1
rs78358711	17	44296230	T	A	0.2416	NA	NA	NA	0.933141	rs3785884	23	KANSL1	0	intronic	9.94	4	4	5	1	1	1
rs12790145	11	34508427	C	T	0.4036	1.59964e-07	0.0577636	0.0110221	0.307858	rs1157669	16	ELF5	0	intronic	9.939	7	13	15	1	1	1
rs7257321	19	46224557	T	G	0.2137	0.028577	0.032199	0.0147076	0.0509713	rs11669442	28	FBXO46	0	intronic	9.925	6	2	5	1	1	1
rs62056780	17	43973652	C	T	0.2396	3.04059e-15	-0.10848	0.0137504	0.9436	rs3785884	23	MAPT	0	intronic	9.924	3a	1	13	1	1	1
rs3918354	3	46393463	A	G	0.07455	4.14421e-11	0.147609	0.0223689	0.777131	rs71327040	4	CCR2	1761	intergenic	9.92	4	5	14	1	1	1
rs10564495	9	128648077	A	ATG	0.3588	NA	NA	NA	0.913956	rs4455974	14	PBX3	0	intronic	9.913	NA	5	15	1	1	1
rs34567015	3	46202212	G	A	0.09443	NA	NA	NA	0.837003	rs71327040	4	CCR3	2883	intergenic	9.908	7	5	15	1	1	1
rs4515938	11	34434010	G	A	0.3032	0.00131783	-0.036946	0.0115022	0.257373	rs1157669	16	RP1-53C18.3	7513	intergenic	9.906	6	5	9	0	1	1
rs35221372	17	37443162	CT	C	0.2823	NA	NA	NA	0.0642827	rs4795400	22	FBXL20	0	intronic	9.904	NA	4	5	1	1	1
rs11732987	4	145410111	T	C	0.2903	NA	NA	NA	0.242856	rs720485	8	RP11-361D14.2	16940	intergenic	9.901	7	9	15	0	1	1
rs34239839	9	33437244	G	T	0.4076	NA	NA	NA	0.29249	rs11788656	13	AQP3	3907	intergenic	9.897	NA	2	15	1	1	1
rs144216645	17	44623789	C	T	0.2714	NA	NA	NA	0.0818743	rs3785884	23	LRRC37A2:ARL17A	0:0	intronic	9.897	6	5	15	1	1	0
rs550631285	17	43803773	A	AG	0.2396	NA	NA	NA	0.9436	rs3785884	23	CRHR1:RP11-105N13.4	0:0	ncRNA_intronic	9.891	NA	9	14	1	1	1
rs7635732	3	168756510	C	T	0.168	0.0327561	0.0272724	0.0127736	0.140398	rs2421077	5	RP11-152C17.1	33255	intergenic	9.886	6	5	15	0	0	0
rs11078912	17	37671490	A	G	0.2515	0.00136667	0.037842	0.0118197	0.0756752	rs4795400	22	CDK12	0	intronic	9.884	6	4	4	1	1	0
rs72671871	4	106660324	A	G	0.06362	3.53216e-08	0.120597	0.0218759	1	rs147632916	7	INTS12:GSTCD	0:0	intronic	9.881	6	4	5	1	1	1
rs536204166	17	43849572	AT	A	0.2406	NA	NA	NA	0.938219	rs3785884	23	CRHR1:RP11-105N13.4	0:0	ncRNA_intronic	9.875	NA	5	14	1	1	0
rs17660865	17	44189408	T	C	0.2406	8.06943e-12	-0.100853	0.0147504	0.948571	rs3785884	23	KANSL1	0	intronic	9.875	6	5	5	1	1	1
rs10810729	9	17125742	A	G	0.1829	0.0468514	-0.0289061	0.0145429	0.161303	rs2020320	12	CNTLN	9237	intergenic	9.873	6	14	15	1	1	1
rs3119691	9	33423064	T	C	0.1958	7.58235e-06	0.060917	0.0136077	1	rs11788656	13	RP11-311H10.4	13117	intergenic	9.87	NA	5	15	0	1	1
rs7956880	12	113345167	A	C	0.1968	0.00537133	0.0392198	0.0140882	0.149971	rs10774679	17	OAS1	0	intronic	9.87	1b	1	1	1	1	1
rs3817160	17	37793815	C	G	0.2266	6.84409e-05	0.050387	0.0126548	0.110953	rs4795400	22	STARD3	0	intronic	9.87	2b	1	1	1	1	1
4:106549747:A:C	4	106549747	C	A	0.2227	NA	NA	NA	0.194189	rs147632916	7	ARHGEF38	0	intronic	9.864	NA	5	15	1	1	1
rs56268708	4	145382532	C	G	0.3867	3.22222e-05	0.0444683	0.0106968	0.585056	rs720485	8	RP11-361D14.2	44519	intergenic	9.859	6	7	15	0	1	1
rs111609893	3	46628343	TAAGGA	T	0.2535	NA	NA	NA	0.0676895	rs3213480	4	TDGF1	0	intergenic	9.857	NA	4	15	1	1	1
rs35351897	9	128547117	C	CT	0.4215	NA	NA	NA	0.775249	rs4455974	14	PBX3	0	intronic	9.855	NA	1	15	1	1	1
rs181793634	1	155062930	C	G	0.02087	4.14445e-10	0.205062	0.0328179	1	rs181793634	1	EFNA3	2915	intergenic	9.851	6	5	5	1	1	1
rs1859329	12	113376452	T	C	0.3648	NA	NA	NA	0.966336	rs10774679	17	RP1-71H24.1:OAS3	0:0	exonic	9.849	NA	1	1	1	1	0
rs62167213	2	146039170	A	C	0.2962	NA	NA	NA	0.139328	rs1516141	3	AC064865.1	12674	intergenic	9.848	5	5	15	0	0	1
rs11130080	3	46010861	T	A	0.4314	NA	NA	NA	0.14898	rs11712469	4	FYCO1	0	intronic	9.844	5	4	4	1	1	1
rs9468	17	44101563	T	C	0.2416	5.92173e-15	-0.106905	0.0136959	0.943196	rs3785884	23	MAPT	0	UTR3	9.844	1f	4	5	1	1	1
rs860432	9	127973123	G	T	0.3837	NA	NA	NA	0.0801556	rs4455974	14	RABEPK	0	intronic	9.842	NA	4	5	1	1	1
rs2532257	17	44254494	T	C	0.2445	7.23606e-12	-0.102558	0.0149656	0.918741	rs3785884	23	KANSL1	0	intronic	9.84	NA	4	5	1	1	1
rs74652075	17	44344926	A	G	0.2008	NA	NA	NA	0.757347	rs3785884	23	RP11-259G18.1	0	ncRNA_intronic	9.836	4	1	2	1	1	1
rs10441701	9	16946016	G	A	0.2018	NA	NA	NA	0.0965457	rs2020320	12	BNC2	75174	intergenic	9.831	6	15	15	0	1	1
rs372645904	17	44652561	G	A	0.335	NA	NA	NA	0.112577	rs3785884	23	ARL17A	0	intronic	9.826	7	4	15	1	1	0
rs7502539	17	38219005	G	A	0.326	NA	NA	NA	0.130727	rs4795400	22	THRA	0	intronic	9.825	4	1	1	1	1	1
rs10852936	17	38031714	C	T	0.4722	1.28151e-13	0.075152	0.0101446	0.948806	rs4795400	22	ZPBP2	0	intronic	9.823	6	13	14	1	1	1
rs1907635	3	46298116	T	C	0.3489	NA	NA	NA	0.172962	rs71327040	4	CCR3	0	intronic	9.818	NA	14	15	1	1	1
rs528981932	17	44553088	A	C	0.2783	NA	NA	NA	0.50958	rs3785884	23	NSFP1	0	ncRNA_intronic	9.817	NA	5	15	0	1	0
rs143159728	9	136140613	T	G	0.02883	NA	NA	NA	0.0942218	rs495828	15	ABO	0	ncRNA_intronic	9.808	6	5	14	0	1	1
3:46508702:G:GCATT	3	46508702	GCATT	G	0.4404	NA	NA	NA	0.10173	rs3213480	4	LTF	0	intronic	9.807	NA	5	14	1	0	1
11:34381075:C:T	11	34381075	C	T	0.1879	NA	NA	NA	0.214024	rs1157669	16	ABTB2	1519	intergenic	9.805	2b	1	1	1	1	1
rs138255799	17	47957364	TTTGTTG	T	0.1958	NA	NA	NA	0.160815	rs3848456	24	RP11-304F15.4	7596	intergenic	9.804	NA	1	13	0	0	1
rs72669994	4	106584578	C	T	0.02783	NA	NA	NA	0.339071	rs147632916	7	ARHGEF38	0	intronic	9.796	5	5	15	1	1	0
rs2742421	3	45732515	G	T	0.4364	NA	NA	NA	0.0676204	rs73058466	4	SACM1L	0	intronic	9.795	4	1	2	1	1	1
rs11264311	1	155054743	C	A	0.4811	0.0164794	-0.0256772	0.0107072	0.0836366	rs6675468	1	EFNA3:EFNA3	0:0	intronic	9.794	4	1	11	1	1	1
rs12903203	15	79084933	T	C	0.4225	NA	NA	NA	0.0645124	rs12440014	20	ADAMTS7	0	intronic	9.788	6	4	5	1	1	0
rs2153961	6	109105156	A	G	0.4602	0.0381653	-0.0222921	0.0107532	0.0602072	rs2768552	10	ZNF259P1	0	ncRNA_exonic	9.787	NA	5	15	0	1	1
rs199464	17	44538038	A	C	0.3459	NA	NA	NA	0.748249	rs3785884	23	NSFP1	0	ncRNA_intronic	9.787	6	5	15	0	1	0
rs4883560	12	133118309	T	C	0.326	0.00190901	0.0357658	0.0115224	0.279653	rs5023077	18	FBRSL1	0	intronic	9.785	NA	3	5	1	1	0
rs531332855	17	44213547	AAAT	A	0.2127	NA	NA	NA	0.822809	rs3785884	23	KANSL1	0	intronic	9.785	NA	4	5	1	1	1
rs7047076	9	136125329	A	T	0.09642	1.74174e-05	0.072872	0.0169641	0.451531	rs7855466	15	ABO:RP11-430N14.4	458:458	downstream	9.784	5	5	14	0	1	1
rs71336175	20	6405998	T	TAGA	0.3598	NA	NA	NA	0.0634711	rs2876034	31	CASC20	21371	intergenic	9.781	NA	14	15	0	0	1
rs2578693	3	45649417	C	T	0.325	NA	NA	NA	0.0500267	rs79939301	4	LIMD1	0	intronic	9.777	NA	2	7	1	1	1
rs2251954	3	45731784	C	T	0.4384	NA	NA	NA	0.0691521	rs73058466	4	SACM1L	0	UTR5	9.776	5	1	1	1	1	1
rs574383114	2	145711086	A	AT	0.2455	NA	NA	NA	0.0528498	rs1516141	3	TEX41	0	ncRNA_intronic	9.77	NA	5	15	0	0	1
rs2227010	3	46411542	A	G	0.4503	NA	NA	NA	0.464316	rs3213480	4	RP11-24F11.2	0	ncRNA_intronic	9.769	3a	1	14	1	1	1
rs548703885	17	44001549	G	GC	0.2396	NA	NA	NA	0.9436	rs3785884	23	MAPT	0	intronic	9.769	NA	2	14	1	1	1
rs143292918	9	136148765	G	A	0.02883	NA	NA	NA	0.0942218	rs495828	15	ABO	0	ncRNA_intronic	9.768	4	1	13	0	1	1
rs420768	9	127959540	A	G	0.3101	0.0429617	0.0244538	0.0120814	0.124238	rs4455974	14	RP11-366O20.5	1439	intergenic	9.765	NA	5	15	1	1	1
rs35088929	3	46487737	A	C	0.08549	NA	NA	NA	0.302111	rs71327040	4	LTF	0	intronic	9.762	5	4	15	1	1	1
rs17483721	15	78733731	T	C	0.3777	NA	NA	NA	0.161801	rs12440014	20	IREB2	0	intronic	9.76	6	3	5	1	1	1
17:43503000:A:G	17	43503000	G	A	0.1938	NA	NA	NA	0.690372	rs3785884	23	ARHGAP27	0	intronic	9.76	4	1	1	1	1	1
rs5820770	17	47677367	CT	C	0.2237	NA	NA	NA	0.0861669	rs3848456	24	SPOP	0	UTR3	9.76	NA	4	4	1	0	1
rs10962773	9	16967961	C	T	0.2416	0.000935743	-0.0420063	0.0126939	0.142243	rs2020320	12	RP11-132E11.2	80955	intergenic	9.758	7	5	15	0	1	1
rs17650381	17	44013024	T	C	0.2396	1.80901e-15	-0.110537	0.0138974	0.9436	rs3785884	23	MAPT	0	intronic	9.758	6	1	14	1	1	1
rs10810726	9	17124420	T	C	0.1809	0.0491726	-0.0286064	0.0145425	0.153467	rs2020320	12	CNTLN	10559	intergenic	9.757	6	14	15	0	1	1
rs2055796	17	43952191	A	T	0.2396	NA	NA	NA	0.9436	rs3785884	23	MAPT-AS1	0	ncRNA_intronic	9.753	6	7	14	0	1	1
rs62056802	17	43980762	A	G	0.2396	2.2973e-11	-0.098235	0.0146932	0.9436	rs3785884	23	MAPT	0	intronic	9.749	5	2	14	1	1	1
rs13062826	3	168741634	G	A	0.2207	0.00192611	-0.0367494	0.0118493	0.0779951	rs2421077	5	RP11-152C17.1	18379	intergenic	9.748	6	5	15	0	0	0
rs10986566	9	127873473	G	A	0.3082	0.0123642	0.0280637	0.0112184	0.124626	rs4455974	14	SCAI	0	intronic	9.747	7	4	15	1	1	1
rs73252532	4	25164643	T	G	0.02684	0.00296713	0.066663	0.022437	0.106118	rs7684660	6	PI4K2B	0	intronic	9.745	5	5	5	1	1	1
rs7225781	17	47601793	G	A	0.03877	0.00552746	0.0863762	0.0311314	0.108728	rs3848456	24	RP5-1029K10.2	0	ncRNA_intronic	9.736	5	5	14	1	0	1
rs11072792	15	78999911	A	G	0.4264	0.000133427	-0.043004	0.0112575	0.0862112	rs12440014	20	CHRNB4:RP11-160C18.2	0:0	ncRNA_intronic	9.733	6	5	14	1	1	1
rs57940795	19	49204021	A	C	0.168	NA	NA	NA	0.171531	rs679574	29	FUT2	0	intronic	9.733	5	4	5	1	1	1
rs2225346	20	6416464	A	G	0.4722	4.33009e-05	-0.0429022	0.0104918	0.42233	rs2876034	31	CASC20	10905	intergenic	9.732	6	9	15	0	0	1
rs73058468	3	45750200	C	T	0.1322	3.81931e-09	-0.0957141	0.0162452	1	rs73058466	4	SACM1L	0	intronic	9.73	6	4	5	1	1	1
rs67292883	15	78950197	G	GCAT	0.2406	NA	NA	NA	0.257714	rs12440014	20	CHRNB4	0	intronic	9.721	NA	5	15	1	1	1
rs10936573	3	168809832	T	G	0.2922	0.00326148	-0.0331696	0.0112747	0.0531581	rs2421077	5	MECOM	0	intronic	9.719	6	4	15	1	0	1
rs1385362	2	146363691	A	T	0.4245	0.00434074	-0.0289511	0.0101502	0.0684382	rs1516141	3	AC079163.1	2699	intergenic	9.714	6	5	15	0	0	1
rs2696440	17	44274560	T	C	0.2416	8.70139e-12	-0.102307	0.0149868	0.943409	rs3785884	23	KANSL1	0	intronic	9.714	NA	4	5	1	1	1
12:133115411:A:AT	12	133115411	A	AT	0.2942	NA	NA	NA	0.371565	rs5023077	18	FBRSL1	0	intronic	9.712	NA	4	5	1	1	0
rs541886938	17	43693538	G	T	0.2396	NA	NA	NA	0.9436	rs3785884	23	CRHR1-IT1	4155	intergenic	9.712	NA	14	15	1	1	1
rs34003767	17	38194296	A	G	0.3678	4.71645e-07	0.052305	0.0103831	0.147008	rs4795400	22	MED24	0	intronic	9.711	5	4	5	1	1	1
rs201805099	21	35261828	A	AT	0.01392	NA	NA	NA	0.0734276	rs117153933	32	AP000304.12:ITSN1	0:0	UTR3	9.703	NA	5	15	1	0	1
rs139242337	7	99662746	C	CTT	0.2594	NA	NA	NA	0.508219	rs13243708	11	ZNF3	0	intronic	9.695	NA	4	4	1	1	1
rs113225877	1	155970008	T	C	0.04374	6.64442e-07	-0.154934	0.0311646	0.462397	rs61738875	1	ARHGEF2:RP11-336K24.5	0:0	ncRNA_intronic	9.694	4	5	15	1	1	1
rs1994493	3	45960700	C	T	0.1183	NA	NA	NA	0.342043	rs71327040	4	FYCO1	0	UTR3	9.694	3a	4	5	1	1	1
rs10810702	9	16983321	G	A	0.2266	1.51248e-05	-0.055798	0.0128957	0.172941	rs2020320	12	RP11-132E11.2	65595	intergenic	9.693	6	7	15	0	1	1
rs1057941	1	155186742	G	A	0.3917	NA	NA	NA	0.0548511	rs61738875	1	GBAP1	0	ncRNA_exonic	9.692	NA	4	5	1	1	1
rs35425968	9	128710539	GA	G	0.3062	NA	NA	NA	0.746297	rs4455974	14	PBX3	0	intronic	9.691	NA	4	5	1	1	1
rs117629202	17	44344596	C	A	0.2018	NA	NA	NA	0.760857	rs3785884	23	RP11-259G18.1	0	ncRNA_exonic	9.691	4	1	1	1	1	1
rs1355482	3	168709539	G	A	0.0825	0.00206384	-0.060734	0.0197131	0.341112	rs2421077	5	RP11-152C17.1	11322	intergenic	9.682	NA	5	15	0	0	1
rs7225002	17	44189067	A	G	0.4394	1.301e-07	-0.0583742	0.0110584	0.402531	rs3785884	23	KANSL1	0	intronic	9.68	1f	5	5	1	1	1
rs56072903	17	44013966	T	C	0.2097	4.52826e-12	-0.113265	0.0163687	0.803298	rs3785884	23	MAPT	0	intronic	9.677	2b	2	14	1	1	1
rs9845382	3	46111759	G	A	0.1252	NA	NA	NA	0.419778	rs71327040	4	XCR1	42524	intergenic	9.676	6	1	15	0	1	1
rs73252520	4	25125098	G	A	0.1272	0.0264029	0.0366738	0.016518	0.206765	rs7684660	6	SEPSECS	0	UTR3	9.674	3a	4	5	1	1	1
rs4971073	1	155113104	G	T	0.3767	0.0152316	-0.028152	0.0116003	0.079129	rs61738875	1	DPM3	32	upstream	9.657	4	1	1	1	1	1
rs12972990	19	10406431	T	G	0.4652	NA	NA	NA	0.1061	rs34725611	27	ICAM5	0	intronic	9.657	4	1	11	1	1	0
rs538346651	17	43658673	GA	G	0.499	NA	NA	NA	0.316235	rs3785884	23	DND1P1	4563	intergenic	9.654	NA	3	5	0	1	1
rs7535292	1	155127749	T	C	0.4712	1.56602e-05	-0.044671	0.0103424	0.0581617	rs61738875	1	HMGN2P18	6453	intergenic	9.653	7	14	15	0	1	1
rs3813572	15	78832588	T	C	0.3728	0.00749162	0.0284685	0.0106458	0.0850807	rs12440014	20	PSMA4	158	upstream	9.652	2b	1	1	1	1	1
rs35230077	19	10524790	C	CT	0.3608	NA	NA	NA	0.0748551	rs34725611	27	CDC37	0	intronic	9.65	NA	5	14	1	1	0
rs35146386	7	100089739	G	A	0.161	0.0295321	0.0304431	0.0139884	0.140935	rs13243708	11	NYAP1	0	intronic	9.648	6	4	5	1	1	1
rs17035936	4	106525864	T	G	0.1412	6.87536e-06	0.071524	0.015903	0.30926	rs147632916	7	ARHGEF38	0	intronic	9.645	5	5	15	1	1	1
rs143521017	9	16967953	CTG	C	0.07753	NA	NA	NA	0.0750926	rs2020320	12	RP11-132E11.2	80963	intergenic	9.645	NA	5	15	0	1	1
rs575822527	17	44353260	AT	A	0.2247	NA	NA	NA	0.86019	rs3785884	23	ARL17B	0	intronic	9.645	NA	5	15	1	1	1
rs72119782	9	128254237	AAGCGGGAGCACTGTTTG	A	0.4414	NA	NA	NA	0.120064	rs4455974	14	MAPKAP1	0	intronic	9.641	NA	5	5	1	1	1
rs2201984	3	46094116	T	C	0.3588	NA	NA	NA	0.0990656	rs71327040	4	XCR1	24881	intergenic	9.63	6	5	15	0	1	1
rs35184820	21	35320941	T	G	0.494	8.22522e-08	-0.0536869	0.0100123	0.118932	rs117153933	32	LINC00649	0	ncRNA_intronic	9.627	3a	2	7	0	1	1
rs73252533	4	25164646	A	G	0.02684	NA	NA	NA	0.106118	rs7684660	6	PI4K2B	0	intronic	9.625	5	5	5	1	1	1
rs56864675	17	44307622	A	G	0.1431	NA	NA	NA	0.0726613	rs3785884	23	KANSL1	4888	intergenic	9.625	6	5	15	1	1	1
rs7666298	4	145401950	C	A	0.3976	1.05774e-05	0.0465954	0.0105778	0.616518	rs720485	8	RP11-361D14.2	25101	intergenic	9.623	6	9	15	0	1	1
rs11712150	3	46346874	C	A	0.3042	0.00348163	-0.0370412	0.0126781	0.0844723	rs3213480	4	UQCRC2P1	5207	intergenic	9.622	6	5	15	0	1	1
rs2696660	17	44246211	A	G	0.2406	1.52949e-10	-0.100493	0.0156961	0.948571	rs3785884	23	KANSL1	0	intronic	9.622	NA	4	5	1	1	1
rs1388603	3	46311066	C	T	0.4344	NA	NA	NA	0.351709	rs3213480	4	CCR3	2868	intergenic	9.615	NA	5	15	1	1	1
rs2210119	20	6506889	T	C	0.2286	0.000917716	0.041127	0.0124078	0.19505	rs2876034	31	CASC20	0	ncRNA_intronic	9.615	6	5	15	0	0	1
rs2527890	7	99548855	G	C	0.4543	0.00549747	-0.0282437	0.010173	0.330729	rs13243708	11	SNORA40	800	upstream	9.612	1f	5	14	0	1	1
rs139701097	20	6440154	G	GA	0.4911	NA	NA	NA	0.431517	rs2876034	31	CASC20	0	ncRNA_intronic	9.606	NA	9	15	0	0	1
rs3851346	3	46053581	A	T	0.1243	NA	NA	NA	0.424084	rs71327040	4	XCR1	4934	intergenic	9.602	7	5	15	1	1	1
rs2742436	3	45741397	C	T	0.4384	NA	NA	NA	0.0665485	rs73058466	4	SACM1L	0	intronic	9.599	5	4	5	1	1	1
rs116415481	1	155286822	C	T	0.0169	0.000486762	0.110165	0.0315847	0.476377	rs181793634	1	FDPS:RUSC1-AS1	0:0	ncRNA_exonic	9.598	3a	4	5	1	1	1
rs1568949	17	43792975	G	A	0.2406	NA	NA	NA	0.938219	rs3785884	23	CRHR1:RP11-105N13.4	0:0	ncRNA_intronic	9.597	NA	5	14	1	1	1
rs79569651	18	20032590	A	AT	0.2237	NA	NA	NA	0.994347	rs9964565	25	RP11-863N1.4	33332	intergenic	9.596	NA	1	15	0	0	1
rs71327025	3	46147504	A	G	0.1223	NA	NA	NA	0.432887	rs71327040	4	FLT1P1	36345	intergenic	9.595	5	5	15	0	1	1
rs62053951	17	43749168	G	C	0.2396	NA	NA	NA	0.9436	rs3785884	23	CRHR1:RP11-105N13.4	0:0	ncRNA_intronic	9.595	5	8	14	1	1	1
rs1122598	7	99699436	G	A	0.1909	5.68236e-05	0.063561	0.0157891	0.345359	rs13243708	11	MCM7:AP4M1	0:0	UTR5	9.588	NA	1	1	1	1	1
rs77072038	21	34551997	A	C	0.173	0.0255604	-0.0308201	0.0138032	0.175918	rs2834139	32	C21orf54	9455	intergenic	9.583	5	13	14	1	1	1
rs13062450	3	46227171	T	G	0.1004	NA	NA	NA	0.787958	rs71327040	4	CCR3	0	intronic	9.581	6	5	15	1	1	1
rs972850	3	45285743	G	T	0.2873	0.0040438	0.0321414	0.0111807	0.0512198	rs73058466	4	U3	11158	intergenic	9.579	5	5	15	0	1	1
rs73254154	4	25358524	A	T	0.01889	0.00159804	0.0919739	0.0291401	0.124275	rs7684660	6	ZCCHC4	0	intronic	9.579	7	5	5	1	1	1
rs11411294	4	106742038	AT	A	0.173	NA	NA	NA	0.317879	rs147632916	7	INTS12:GSTCD:RP11-45L9.1	0:0:0	ncRNA_intronic	9.578	NA	1	15	1	1	1
rs11146919	12	133112961	T	C	0.2922	9.31676e-06	0.0539734	0.0121769	0.363344	rs5023077	18	FBRSL1	0	intronic	9.576	5	4	5	1	1	0
rs36081155	19	10403104	A	AG	0.4622	NA	NA	NA	0.104244	rs34725611	27	ICAM5	0	intronic	9.573	NA	1	11	1	1	0
rs35086245	3	45379641	GC	G	0.341	NA	NA	NA	0.0517889	rs79939301	4	LARS2	50356	intergenic	9.568	NA	7	14	0	1	1
rs2624673	3	45649318	G	A	0.325	NA	NA	NA	0.0500267	rs79939301	4	LIMD1	0	intronic	9.564	NA	2	7	1	1	1
rs72671861	4	106648865	C	T	0.06362	4.98935e-08	0.121824	0.0223461	1	rs147632916	7	INTS12:GSTCD	0:0	intronic	9.564	6	4	5	1	1	1
rs36062240	3	46075463	GT	G	0.341	NA	NA	NA	0.103417	rs71327040	4	XCR1	6228	intergenic	9.557	NA	5	15	1	1	1
rs1467963	17	43978934	T	G	0.2396	2.28339e-15	-0.108673	0.0137129	0.9436	rs3785884	23	MAPT	0	intronic	9.557	5	5	14	1	1	1
17:44143029:G:T	17	44143029	G	T	0.2406	NA	NA	NA	0.948571	rs3785884	23	KANSL1	0	intronic	9.557	5	4	4	1	1	1
rs62064665	17	44081527	T	C	0.2406	8.51509e-16	-0.110556	0.0137395	0.948571	rs3785884	23	MAPT	0	intronic	9.554	4	2	15	1	1	1
rs503464	15	78857896	T	A	0.2555	NA	NA	NA	0.651885	rs12440014	20	CHRNA5	0	UTR5	9.553	4	1	1	1	1	1
rs528770545	17	44287390	A	G	0.2117	NA	NA	NA	0.819262	rs3785884	23	KANSL1	0	intronic	9.552	NA	4	5	1	1	1
rs395782	19	10426628	T	C	0.4771	0.00344529	-0.0315145	0.0107744	0.28854	rs34725611	27	CTD-2369P2.10:FDX1L:CTD-2369P2.12	0:0:0	exonic	9.551	4	1	1	1	1	1
rs1043915	7	99799845	T	A	0.2664	NA	NA	NA	0.204316	rs13243708	11	STAG3:GATS:GATS	0:0:0	exonic	9.548	6	4	15	1	1	1
rs35935349	9	127886094	C	T	0.3082	0.0133218	0.0277231	0.011201	0.124626	rs4455974	14	SCAI	0	intronic	9.548	6	5	5	1	1	1
rs3971868	15	79022403	T	G	0.2823	NA	NA	NA	0.178324	rs12440014	20	RP11-160C18.2	0	ncRNA_intronic	9.548	7	5	15	1	1	1
rs10007278	4	106549096	G	T	0.168	NA	NA	NA	0.30513	rs147632916	7	ARHGEF38	0	intronic	9.545	7	5	15	1	1	1
rs7517162	1	155086905	T	G	0.06163	0.000158384	-0.07776	0.0205848	0.421944	rs6675468	1	Y_RNA	6060	intergenic	9.54	6	5	14	0	1	1
rs56329743	17	43931245	G	A	0.2396	NA	NA	NA	0.9436	rs3785884	23	MAPT-AS1	0	ncRNA_intronic	9.537	5	5	14	1	1	1
rs41302905	9	136131316	C	T	0.02883	0.0380479	0.0775	0.0373613	0.0942218	rs495828	15	ABO	0	ncRNA_exonic	9.536	5	4	14	0	1	1
rs838136	19	49256388	T	C	0.3101	0.000890448	0.0379939	0.0114335	0.248524	rs679574	29	FUT1	0	intronic	9.534	NA	1	11	1	1	1
rs374952396	17	44753643	G	T	0.2734	0.000435091	0.054423	0.0154706	0.767464	rs3785884	23	NSF	0	intronic	9.53	7	15	15	1	1	0
rs1406072	17	44216322	C	A	0.1431	NA	NA	NA	0.0726613	rs3785884	23	KANSL1	0	intronic	9.529	NA	1	5	1	1	1
rs72923172	11	34499496	C	T	0.03877	0.0408486	-0.051606	0.0252344	0.0667039	rs1157669	16	ELF5	843	downstream	9.527	7	5	15	1	1	1
rs77568881	17	44344970	T	C	0.2008	NA	NA	NA	0.757347	rs3785884	23	RP11-259G18.1	0	ncRNA_intronic	9.525	4	1	2	1	1	1
rs13400519	2	146249507	G	A	0.334	NA	NA	NA	0.349306	rs1516141	3	AC092484.1	77354	intergenic	9.523	7	5	15	0	0	1
rs115362029	4	25399980	C	T	0.0159	0.0179695	0.087077	0.0367997	0.0853829	rs7684660	6	ANAPC4	0	intronic	9.521	5	4	4	1	1	1
rs1548029	19	46309203	A	C	0.3161	NA	NA	NA	0.699794	rs11669442	28	RSPH6A	0	intronic	9.521	1f	5	15	1	1	1
rs829314	9	128415506	A	T	0.4443	4.10252e-05	0.041822	0.0101964	0.149942	rs4455974	14	MAPKAP1	0	intronic	9.52	7	4	5	1	1	1
rs142846761	21	35314568	CAG	C	0.09841	NA	NA	NA	0.931068	rs117153933	32	LINC00649	0	ncRNA_intronic	9.517	NA	5	15	0	1	1
rs34602794	3	46360046	G	A	0.2913	3.28498e-05	-0.048731	0.0117346	0.0965673	rs3213480	4	UQCRC2P1	6632	intergenic	9.516	5	2	15	0	1	1
rs201323309	21	35348638	ACACTCACT	A	0.3678	NA	NA	NA	0.668142	rs117153933	32	LINC00649	0	ncRNA_exonic	9.516	NA	1	7	0	1	1
rs35477280	3	45974092	G	A	0.1203	NA	NA	NA	0.361728	rs71327040	4	FYCO1	0	intronic	9.515	7	4	4	1	1	1
rs73486469	12	133065832	A	G	0.1372	0.00629288	0.042476	0.0155469	0.140576	rs5023077	18	FBRSL1	304	upstream	9.513	4	1	1	1	1	1
rs79742625	17	43657257	C	T	0.1938	NA	NA	NA	0.726603	rs3785884	23	DND1P1	5979	intergenic	9.513	4	2	5	0	1	1
rs28642767	13	113482435	A	G	0.4423	NA	NA	NA	0.0886955	rs9577395	19	ATP11A	0	intronic	9.512	4	4	4	1	0	1
rs9838191	3	46298901	A	G	0.07654	1.92404e-12	0.152876	0.0217157	0.826082	rs71327040	4	CCR3	0	intronic	9.503	7	9	15	1	1	1
rs180922339	12	133050247	T	G	0.4443	NA	NA	NA	0.0641474	rs5023077	18	MUC8	0	exonic	9.501	7	5	14	1	0	0
rs72731571	4	145395819	T	G	0.2903	5.30284e-07	-0.057203	0.0114063	0.242856	rs720485	8	RP11-361D14.2	31232	intergenic	9.499	7	9	15	0	1	1
rs2056278	4	145917680	C	G	0.4791	0.00100363	-0.03305	0.0100471	0.142648	rs720485	8	ANAPC10	0	intronic	9.495	7	4	15	1	1	1
rs2687100	7	99388480	C	T	0.3996	0.000560638	0.037539	0.0108809	0.120676	rs13243708	11	CYP3A4	6591	intergenic	9.492	NA	5	15	1	1	1
rs34429673	3	168744948	C	T	0.1948	0.00110085	-0.0443917	0.0136029	0.0643437	rs2421077	5	RP11-152C17.1	21693	intergenic	9.487	2a	1	15	0	0	0
rs13123844	4	25173286	C	T	0.02684	0.00238037	0.065923	0.0216984	0.106118	rs7684660	6	PI4K2B	0	intronic	9.487	5	4	5	1	1	1
rs563682025	17	43661362	A	G	0.04076	NA	NA	NA	0.0979753	rs3785884	23	DND1P1	1874	intergenic	9.485	NA	1	2	0	1	1
rs553225470	19	46167099	GA	G	0.3648	NA	NA	NA	0.123601	rs11669442	28	GIPR	4402	intergenic	9.484	NA	5	14	1	1	1
rs4683134	3	45697908	A	G	0.2485	NA	NA	NA	0.0644981	rs79939301	4	LIMD1	0	intronic	9.483	3a	4	5	1	1	1
rs2248202	21	34603880	A	C	0.3519	NA	NA	NA	0.25044	rs2834154	32	IFNAR2	0	intronic	9.48	1f	1	7	1	1	1
rs117995241	17	44344595	G	T	0.2018	NA	NA	NA	0.760857	rs3785884	23	RP11-259G18.1	0	ncRNA_exonic	9.477	4	1	1	1	1	1
rs72827174	17	37794033	A	G	0.1302	0.00788626	0.0473107	0.0178067	0.0786852	rs4795400	22	STARD3	0	intronic	9.475	2b	1	2	1	1	1
rs4134903	7	99711040	G	A	0.2763	0.00223804	-0.0343846	0.011249	0.256734	rs13243708	11	TAF6	0	intronic	9.474	NA	4	4	1	1	1
rs62056795	17	43978041	C	T	0.2396	2.03388e-15	-0.108839	0.013709	0.9436	rs3785884	23	MAPT	0	intronic	9.474	5	2	13	1	1	1
rs915915	19	46274972	A	C	0.4652	0.00615876	-0.0275591	0.010061	0.331692	rs11669442	28	AC074212.6:DMPK	0:0	ncRNA_exonic	9.474	NA	1	5	1	1	1
rs7304953	12	113423423	T	G	0.2783	0.0101623	0.0307487	0.0119633	0.143291	rs10774679	17	RP1-71H24.1:OAS2	0:0	ncRNA_intronic	9.473	7	2	15	1	1	0
rs112918389	1	155050595	A	ACC	0.06064	NA	NA	NA	0.430891	rs6675468	1	EFNA3:EFNA3	0:0	intronic	9.472	NA	1	13	1	1	1
rs11651497	17	37789998	T	C	0.2247	8.64985e-06	0.052689	0.0118444	0.108301	rs4795400	22	PPP1R1B	0	intronic	9.472	5	2	5	1	1	1
rs55853698	15	78857939	T	G	0.3728	NA	NA	NA	0.185812	rs12440014	20	CHRNA5	0	UTR5	9.469	3a	1	1	1	1	1
rs638168	9	128435256	A	G	0.4712	NA	NA	NA	0.0816101	rs4455974	14	MAPKAP1	0	intronic	9.466	7	4	5	1	1	1
rs2209751	20	6392520	A	T	0.2366	7.87587e-05	-0.049077	0.0124304	0.122789	rs2876034	31	CASC20	34849	intergenic	9.46	5	14	15	0	0	1
rs2187671	3	46359270	T	G	0.2913	2.919e-05	-0.0490391	0.0117327	0.0965673	rs3213480	4	UQCRC2P1	5856	intergenic	9.459	6	2	15	0	1	1
rs57448077	17	37637403	G	A	0.2465	0.00142551	0.039885	0.0125054	0.0705927	rs4795400	22	CDK12	0	intronic	9.459	7	4	5	1	1	1
rs36010446	3	46226725	G	A	0.09443	NA	NA	NA	0.837003	rs71327040	4	CCR3	0	intronic	9.456	7	5	15	1	1	1
rs12482193	21	34611545	T	C	0.2982	NA	NA	NA	0.846558	rs2834154	32	IFNAR2	0	intronic	9.456	1f	2	5	1	1	1
rs3138042	3	46401032	A	G	0.3072	NA	NA	NA	0.161753	rs3213480	4	CCR2	0	intronic	9.455	5	1	14	1	1	1
rs11658219	17	37709782	G	A	0.2594	0.00182099	0.036942	0.0118481	0.0847559	rs4795400	22	CDK12	0	intergenic	9.454	5	4	4	1	1	1
rs55831516	17	44148267	C	T	0.2416	8.47756e-16	-0.110811	0.0137703	0.943409	rs3785884	23	KANSL1	0	intronic	9.451	5	4	5	1	1	1
rs566183	9	136151198	A	G	0.2207	0.00274295	0.0378432	0.0126348	0.0931979	rs495828	15	ABO	580	upstream	9.45	3a	1	10	0	1	1
rs2019822	17	43959918	T	A	0.2396	NA	NA	NA	0.9436	rs3785884	23	MAPT-AS1	0	ncRNA_intronic	9.449	6	9	14	0	1	1
rs1388605	3	46166734	T	C	0.2107	1.3924e-08	0.0778896	0.0137267	0.197318	rs11712469	4	FLT1P1	17115	intergenic	9.446	NA	5	15	0	1	1
rs202173386	19	50868267	TA	T	0.326	NA	NA	NA	0.974217	rs1405655	30	NR1H2:NAPSA	0:0	intronic	9.445	NA	5	15	1	1	1
rs62318092	4	107221660	T	C	0.06859	0.00319547	0.060536	0.0205326	0.078212	rs147632916	7	TBCK	0	intronic	9.443	6	4	5	1	1	1
rs117163738	13	113549325	C	T	0.09046	0.0114284	0.0636406	0.0251611	0.292374	rs9577395	19	MCF2L	0	intronic	9.44	4	1	11	1	1	1
rs35368894	19	10566141	CA	C	0.2336	NA	NA	NA	0.222717	rs34725611	27	PDE4A	0	intronic	9.44	NA	4	5	1	1	1
rs374936570	12	133050181	C	G	0.4105	NA	NA	NA	0.148877	rs5023077	18	MUC8	0	exonic	9.437	7	5	14	1	1	0
rs4525537	17	43912723	T	C	0.2396	NA	NA	NA	0.9436	rs3785884	23	CRHR1	0	UTR3	9.437	4	5	15	1	1	1
rs1106769	17	37380642	T	G	0.05268	NA	NA	NA	0.0549839	rs4795400	22	STAC2	0	intronic	9.428	4	1	13	1	1	0
rs56167560	17	43792411	A	G	0.2396	NA	NA	NA	0.9436	rs3785884	23	CRHR1:RP11-105N13.4	0:0	ncRNA_intronic	9.427	5	5	14	1	1	1
rs76159289	17	44098861	G	T	0.2376	3.8294e-10	-0.101747	0.0162514	0.933549	rs3785884	23	MAPT	0	intronic	9.416	NA	4	5	1	1	1
rs12341976	9	128546359	G	T	0.4215	8.62769e-07	-0.051436	0.0104532	0.775249	rs4455974	14	PBX3	0	intronic	9.41	5	2	15	1	1	1
rs55781567	15	78857986	C	G	0.3757	NA	NA	NA	0.187339	rs12440014	20	CHRNA5	0	UTR5	9.404	3a	1	1	1	1	1
rs2384075	12	113416653	G	A	0.2714	0.0258939	0.0261237	0.0117262	0.147122	rs10774679	17	RP1-71H24.1:OAS2	0:0	ncRNA_intronic	9.4	4	1	1	1	1	0
rs12039316	1	155073221	C	T	0.4523	0.00376098	-0.030428	0.0105013	0.0713815	rs6675468	1	EFNA3	13206	intergenic	9.398	6	5	15	0	1	1
rs62055751	17	43767538	A	G	0.2396	NA	NA	NA	0.9436	rs3785884	23	CRHR1:RP11-105N13.4	0:0	ncRNA_intronic	9.397	5	7	14	1	1	1
rs12709891	19	46185217	C	A	0.2416	0.000331382	0.0405872	0.0113074	0.0544384	rs11669442	28	GIPR	0	UTR3	9.396	4	1	7	1	1	1
rs267208	3	45652046	G	A	0.2187	0.00911191	-0.0324012	0.0124246	0.119855	rs73058466	4	LIMD1	0	intronic	9.38	NA	2	5	1	1	1
rs62056848	17	43992456	G	A	0.2396	1.84969e-15	-0.109031	0.0137128	0.9436	rs3785884	23	MAPT	0	intronic	9.372	5	4	14	1	1	1
rs10460710	21	34581748	T	C	0.169	2.88865e-06	-0.0648032	0.013851	0.31322	rs2834139	32	IFNAR2	20457	intergenic	9.372	7	5	15	0	1	1
rs13060287	3	46071868	A	G	0.1243	NA	NA	NA	0.424084	rs71327040	4	XCR1	2633	intergenic	9.369	4	5	15	1	1	1
rs55709241	17	44041101	T	C	0.2406	1.94236e-15	-0.109301	0.0137573	0.948571	rs3785884	23	MAPT	0	intronic	9.367	5	4	14	1	1	1
rs199524	17	44848438	T	G	0.2575	NA	NA	NA	0.667721	rs3785884	23	WNT3	0	intronic	9.367	1f	1	1	1	1	1
rs17659953	17	44159725	C	T	0.2406	NA	NA	NA	0.948571	rs3785884	23	KANSL1	0	intronic	9.366	NA	4	5	1	1	1
rs112241539	7	99847237	C	T	0.2217	0.001646	0.0415618	0.0132042	0.164123	rs13243708	11	GATS:GATS	0:0	ncRNA_intronic	9.362	7	5	15	1	1	1
rs67498438	19	4715246	G	T	0.4523	5.98219e-12	-0.075185	0.0109279	0.122031	rs35574495	26	DPP9	0	intronic	9.361	4	4	4	1	1	1
rs527658313	17	43945495	A	G	0.2396	NA	NA	NA	0.9436	rs3785884	23	MAPT-AS1	0	ncRNA_intronic	9.36	NA	5	14	0	1	1
rs242922	17	43946370	C	A	0.3976	NA	NA	NA	0.206694	rs3785884	23	MAPT-AS1	0	ncRNA_intronic	9.36	NA	5	14	0	1	1
rs72715976	9	16944371	A	G	0.2028	NA	NA	NA	0.0966229	rs2020320	12	BNC2	73529	intergenic	9.356	6	9	15	0	1	1
rs3810327	19	46376217	C	A	0.1113	0.00954529	-0.0489155	0.0188726	0.0500134	rs11669442	28	FOXA3	0	exonic	9.356	NA	4	14	1	1	1
rs2696642	17	43651556	G	C	0.493	NA	NA	NA	0.297667	rs3785884	23	RP11-798G7.6	10959	intergenic	9.352	4	2	15	0	1	1
rs10987060	9	128724946	A	G	0.3062	2.08199e-06	-0.054128	0.0114067	0.746297	rs4455974	14	PBX3	0	intronic	9.348	5	4	5	1	1	0
rs2950693	17	44348356	T	A	0.2008	NA	NA	NA	0.757347	rs3785884	23	RP11-259G18.1	2295	intergenic	9.345	6	5	15	1	1	1
rs2950015	17	44332351	A	G	0.2435	4.55648e-09	-0.102466	0.0174779	0.922292	rs3785884	23	RP11-259G18.3	4565	intergenic	9.336	NA	5	15	0	1	1
rs62055933	17	43848461	G	A	0.2396	NA	NA	NA	0.9436	rs3785884	23	CRHR1:RP11-105N13.4	0:0	ncRNA_intronic	9.334	5	2	14	1	1	0
rs10445333	17	43916509	A	G	0.2396	NA	NA	NA	0.9436	rs3785884	23	CRHR1	3314	intergenic	9.333	5	5	15	1	1	1
rs62062784	17	44024552	C	G	0.2396	4.26073e-15	-0.107736	0.0137296	0.9436	rs3785884	23	MAPT	0	intronic	9.329	4	5	14	1	1	1
rs371165877	17	43553496	AAT	A	0.1968	NA	NA	NA	0.692291	rs3785884	23	PLEKHM1	0	intronic	9.328	NA	4	4	1	1	1
rs71448806	15	78913353	CGCGGGCGG	C	0.4722	NA	NA	NA	0.213044	rs12440014	20	CHRNA3	0	UTR5	9.327	NA	1	10	1	1	1
rs62063784	17	44059775	A	G	0.2406	5.96334e-12	-0.10107	0.0146893	0.948571	rs3785884	23	MAPT	0	intronic	9.326	5	4	15	1	1	1
rs28439143	17	43987723	G	A	0.2396	9.98076e-16	-0.110184	0.0137265	0.9436	rs3785884	23	MAPT:RP11-669E14.4	0:0	ncRNA_intronic	9.325	6	5	14	1	1	1
rs2941522	17	37910368	C	T	0.4821	8.68563e-12	-0.069905	0.0102399	0.69959	rs4795400	22	RP11-94L15.2	3605	intergenic	9.324	NA	1	1	1	1	1
rs2696523	17	44267904	T	C	0.2435	7.47691e-12	-0.102487	0.0149655	0.933512	rs3785884	23	KANSL1	0	intronic	9.322	NA	1	2	1	1	1
rs7503195	17	37722515	G	A	0.4105	0.00612934	0.029528	0.0107736	0.0923811	rs4795400	22	CDK12	1354	intergenic	9.315	2b	4	4	1	1	1
rs34933056	17	38162983	G	A	0.3678	1.19164e-06	0.05056	0.0104097	0.186146	rs4795400	22	RP11-387H17.6	5495	intergenic	9.315	7	5	15	1	1	1
rs58414876	4	145401154	G	GA	0.3062	NA	NA	NA	0.106337	rs720485	8	RP11-361D14.2	25897	intergenic	9.307	NA	9	15	0	0	1
rs555313689	17	44327082	G	T	0.2117	NA	NA	NA	0.807541	rs3785884	23	RP11-259G18.2	4671	intergenic	9.307	NA	5	15	0	1	1
rs4807608	19	4580160	T	C	0.4622	0.0377029	-0.0229229	0.0110309	0.0597733	rs35574495	26	SEMA6B	20339	intergenic	9.307	4	1	13	0	1	1
rs73252534	4	25169013	C	T	0.1024	0.000787686	0.057682	0.0171822	0.269227	rs7684660	6	PI4K2B	0	intronic	9.301	6	4	5	1	1	1
rs1060544	7	99613476	C	T	0.2773	0.00255288	-0.0341754	0.0113276	0.280842	rs13243708	11	ZKSCAN1	0	intronic	9.301	4	1	1	1	1	1
rs7609091	2	146068096	T	C	0.2972	0.00253727	-0.038249	0.01267	0.147	rs1516141	3	AC064865.1	0	ncRNA_intronic	9.291	5	9	15	0	0	1
rs62072141	17	44569237	T	C	0.5	NA	NA	NA	0.282234	rs3785884	23	NSFP1	4729	intergenic	9.289	6	5	15	0	1	1
rs4766665	12	113363109	T	C	0.3658	3.42698e-10	0.0691628	0.0110165	0.970609	rs10774679	17	OAS1:RP1-71H24.1	0:0	ncRNA_intronic	9.288	1f	1	15	1	1	0
rs369332489	17	44753645	C	G	0.2734	0.000453442	0.054255	0.0154711	0.767464	rs3785884	23	NSF	0	intronic	9.283	7	15	15	1	1	0
rs114800548	1	155833407	T	C	0.02087	3.34569e-05	0.135968	0.0327747	0.30554	rs181793634	1	SYT11	0	intronic	9.269	6	4	5	1	1	1
rs2089832	4	25289808	T	C	0.4294	0.000369906	-0.0372112	0.0104506	0.203413	rs7684660	6	PI4K2B	9093	intergenic	9.263	6	5	15	1	1	1
rs7163204	15	78953740	G	A	0.1451	0.00035108	0.0469039	0.0131223	0.385777	rs12440014	20	CHRNB4:RP11-160C18.2:RPL18P11	0:0:0	ncRNA_exonic	9.262	5	5	15	1	1	1
rs160743	4	25374939	G	A	0.1054	NA	NA	NA	0.455916	rs7684660	6	ZCCHC4	2933	intergenic	9.257	4	5	5	1	1	1
rs537468297	17	43691192	A	AT	0.1471	NA	NA	NA	0.537644	rs3785884	23	RPS26P8	4842	intergenic	9.257	NA	14	15	1	1	1
rs78555354	17	44032879	A	G	0.2396	NA	NA	NA	0.9436	rs3785884	23	MAPT	0	intronic	9.257	NA	5	14	1	1	1
rs1969626	3	45746836	G	A	0.4364	NA	NA	NA	0.0676204	rs73058466	4	SACM1L	0	intronic	9.256	6	4	4	1	1	1
rs149959208	15	78912710	T	TGCGCGGGGCAGGGCGACGGGCA	0.3668	NA	NA	NA	0.202973	rs12440014	20	CHRNA3	0	intronic	9.248	NA	1	11	1	1	1
rs2745922	11	34401113	A	T	0.2127	0.000633309	-0.045876	0.0134261	0.265054	rs1157669	16	ABTB2	21557	intergenic	9.247	4	5	15	0	1	1
rs62061733	17	44018399	A	G	0.2416	5.46838e-15	-0.10845	0.013876	0.932874	rs3785884	23	MAPT	0	intronic	9.246	4	5	14	1	1	1
rs55685451	17	44001957	T	G	0.2396	1.04883e-15	-0.111037	0.0138433	0.9436	rs3785884	23	MAPT	0	intronic	9.237	5	2	15	1	1	1
rs35696970	2	146348547	C	T	0.4543	0.0059167	-0.0288621	0.0104863	0.138193	rs1516141	3	AC092484.1	2954	intergenic	9.234	6	5	15	0	0	1
rs76171147	17	43823229	T	C	0.2396	NA	NA	NA	0.9436	rs3785884	23	CRHR1:RP11-105N13.4	0:0	ncRNA_intronic	9.232	4	5	14	1	1	1
rs9999133	4	106562607	T	C	0.2326	NA	NA	NA	0.199579	rs147632916	7	ARHGEF38	0	intronic	9.231	6	5	15	1	1	0
rs56755526	17	44793627	CT	C	0.328	NA	NA	NA	0.515344	rs3785884	23	NSF	0	intronic	9.227	NA	4	5	1	1	0
rs4309444	17	43895797	T	C	0.2396	NA	NA	NA	0.9436	rs3785884	23	CRHR1	0	intronic	9.226	5	5	15	1	1	0
rs10796938	1	155072055	A	C	0.4871	NA	NA	NA	0.0537693	rs61738875	1	EFNA3	12040	intergenic	9.225	7	5	15	0	1	1
rs67583803	2	60642545	G	A	0.2942	NA	NA	NA	0.16774	rs1123573	2	AC007381.2	24034	intergenic	9.221	7	5	15	0	1	1
rs73985231	17	38090888	T	C	0.08151	0.035446	0.036972	0.0175787	0.0752821	rs4795400	22	RP11-387H17.4	0	ncRNA_exonic	9.221	4	2	15	1	1	1
rs12630731	3	45648015	C	T	0.2674	0.0039853	-0.033376	0.0115916	0.0862699	rs73058466	4	LIMD1	0	intronic	9.215	5	2	5	1	1	1
rs35159820	3	46068473	A	G	0.1243	NA	NA	NA	0.424084	rs71327040	4	XCR1	0	intronic	9.208	7	5	15	1	1	1
rs9821974	3	45784963	C	T	0.4384	NA	NA	NA	0.0665485	rs73058466	4	SACM1L	0	intronic	9.207	5	4	4	1	1	1
rs17575683	17	44139662	C	T	0.2406	NA	NA	NA	0.948571	rs3785884	23	KANSL1	0	intronic	9.205	NA	4	5	1	1	1
rs7306205	12	113366899	A	G	0.3658	3.42435e-10	0.0691602	0.0110159	0.970609	rs10774679	17	OAS1:RP1-71H24.1	0:0	ncRNA_intronic	9.204	2b	4	15	1	1	0
rs6038468	20	6360394	T	C	0.3101	0.00349267	-0.033781	0.0115661	0.0600904	rs2876034	31	CASC20	66975	intergenic	9.203	7	9	15	0	0	1
rs55865707	17	43908826	T	G	0.2396	NA	NA	NA	0.9436	rs3785884	23	CRHR1	0	intronic	9.202	5	5	14	1	1	0
rs171440	17	43893487	G	A	0.4771	NA	NA	NA	0.22985	rs3785884	23	CRHR1:RP11-105N13.4	0:0	ncRNA_intronic	9.197	NA	5	14	1	1	0
rs2157053	3	46468861	A	G	0.1024	3.6169e-12	0.140414	0.0201994	0.586358	rs71327040	4	LTF	8274	intergenic	9.194	5	4	15	1	1	1
rs111953330	19	49187267	G	A	0.1441	NA	NA	NA	0.081859	rs679574	29	RN7SL345P	24	upstream	9.194	7	5	15	0	1	1
rs4489409	9	128587065	C	T	0.3688	1.07051e-05	-0.047775	0.010852	0.331606	rs4455974	14	PBX3	0	intronic	9.192	5	2	15	1	1	1
rs80320567	17	38098042	C	T	0.07853	0.0289462	0.041561	0.0190279	0.074487	rs4795400	22	LRRC3C	0	intronic	9.189	5	5	15	1	1	1
rs534193614	17	43974343	TCGC	T	0.2396	NA	NA	NA	0.9436	rs3785884	23	MAPT	0	intronic	9.188	NA	1	13	1	1	1
rs117651419	21	35238725	T	C	0.01292	NA	NA	NA	0.0657977	rs117153933	32	AP000304.12:ITSN1	0:0	intronic	9.187	5	4	15	1	0	1
rs10514889	17	44051404	G	A	0.3867	6.13996e-05	0.0421867	0.0105273	0.199619	rs3785884	23	MAPT	0	UTR5	9.173	4	2	15	1	1	1
rs144458168	9	136147539	T	C	0.02883	NA	NA	NA	0.0942218	rs495828	15	ABO	0	ncRNA_intronic	9.167	5	2	14	0	1	1
rs12826348	12	133109870	C	T	0.329	NA	NA	NA	0.266695	rs5023077	18	FBRSL1	0	intronic	9.163	4	4	5	1	1	0
rs6117253	20	6410235	C	T	0.4175	0.0133159	-0.0265171	0.0107131	0.508512	rs2876034	31	CASC20	17134	intergenic	9.16	5	9	15	0	0	1
rs4971089	1	155142927	A	G	0.494	4.7442e-05	-0.041827	0.0102823	0.0516115	rs61738875	1	KRTCAP2:RP11-201K10.3	0:0	intronic	9.157	5	4	4	1	1	1
rs55864131	17	44163411	T	C	0.2406	6.12563e-16	-0.111187	0.0137492	0.948571	rs3785884	23	KANSL1	0	intronic	9.157	6	4	5	1	1	1
rs62055461	17	43941350	C	T	0.2396	NA	NA	NA	0.9436	rs3785884	23	MAPT-AS1	0	ncRNA_intronic	9.155	5	5	14	0	1	1
rs6077032	20	6571112	G	T	0.2197	0.00477624	0.0383312	0.0135842	0.155746	rs2876034	31	CASC20	62005	intergenic	9.155	5	5	15	0	0	0
rs2696431	17	44338280	T	A	0.2097	NA	NA	NA	0.799193	rs3785884	23	RP11-259G18.3	307	upstream	9.154	7	1	5	0	1	1
rs143723559	4	106819824	T	C	0.02187	0.0264691	0.090594	0.0408217	0.302889	rs147632916	7	NPNT	0	intronic	9.153	5	5	13	1	1	1
rs12899351	15	78792398	C	T	0.3996	NA	NA	NA	0.260469	rs12440014	20	IREB2	0	UTR3	9.153	7	4	5	1	1	1
rs113161176	17	43974354	G	A	0.2396	1.34714e-13	-0.111596	0.0150776	0.9436	rs3785884	23	MAPT	0	intronic	9.152	4	1	13	1	1	1
rs4795400	17	38067020	C	T	0.4672	1.00806e-14	0.079945	0.0103312	1	rs4795400	22	GSDMB	0	intronic	9.149	6	4	5	1	1	1
rs62062277	17	44093753	T	G	0.2406	2.12651e-10	-0.105644	0.0166318	0.948571	rs3785884	23	MAPT	0	intronic	9.145	6	4	15	1	1	1
rs2107351	7	99535951	T	C	0.4523	0.0214189	-0.0252416	0.0109721	0.322282	rs13243708	11	RP4-604G5.1	0	ncRNA_intronic	9.143	1f	5	9	1	1	1
rs12553311	9	128398996	T	C	0.3499	1.57597e-05	-0.047042	0.0108949	0.18237	rs4455974	14	MAPKAP1	0	intronic	9.143	5	2	5	1	1	1
rs34941213	11	34434839	C	G	0.3022	0.00153281	-0.036509	0.0115229	0.256935	rs1157669	16	RP1-53C18.3	8342	intergenic	9.143	3a	5	9	0	1	1
rs12709365	17	38027400	A	G	0.4722	1.25858e-13	0.075202	0.0101481	0.948806	rs4795400	22	ZPBP2	0	intronic	9.14	5	2	14	1	1	1
rs62131898	19	10626428	A	G	0.1551	NA	NA	NA	0.0512959	rs34725611	27	S1PR5	0	intronic	9.136	5	1	13	1	1	1
rs11858230	15	78835552	A	G	0.3718	0.00452067	-0.0301016	0.0106016	0.0842538	rs12440014	20	PSMA4	0	intronic	9.132	7	3	4	1	1	1
rs7741164	6	41493412	G	A	0.03181	NA	NA	NA	0.270316	rs1886813	9	RP11-328M4.2	0	ncRNA_intronic	9.129	6	5	14	0	0	0
rs62062791	17	44025273	G	A	0.2396	1.17997e-15	-0.109824	0.0137168	0.9436	rs3785884	23	MAPT	0	intronic	9.128	7	5	14	1	1	1
rs13085281	3	45650380	C	G	0.2684	0.00493142	-0.032463	0.0115466	0.0852632	rs73058466	4	LIMD1	0	intronic	9.126	4	4	5	1	1	1
rs2834156	21	34616157	T	C	0.1093	2.25688e-06	-0.091841	0.019421	0.0849879	rs2834154	32	IFNAR2	0	intronic	9.126	6	4	5	1	1	1
rs56106816	3	46550843	C	T	0.08847	5.0595e-05	0.0812002	0.0200353	0.19779	rs71327040	4	LRRC2	6069	intergenic	9.124	4	5	15	1	1	1
rs62055498	17	43953814	G	A	0.2396	NA	NA	NA	0.9436	rs3785884	23	MAPT-AS1	0	ncRNA_intronic	9.124	6	7	14	0	1	1
rs79226879	17	43807485	T	C	0.2396	NA	NA	NA	0.9436	rs3785884	23	CRHR1:RP11-105N13.4	0:0	ncRNA_intronic	9.122	7	7	14	1	1	1
rs62056781	17	43973899	T	C	0.2396	2.43978e-15	-0.10882	0.0137457	0.9436	rs3785884	23	MAPT	0	intronic	9.122	2b	1	13	1	1	1
rs12150527	17	43986462	A	G	0.2396	2.02467e-15	-0.108895	0.013715	0.9436	rs3785884	23	MAPT:RP11-669E14.4	0:0	ncRNA_intronic	9.12	5	2	14	1	1	1
rs12611201	19	49248255	G	A	0.4493	NA	NA	NA	0.399717	rs679574	29	IZUMO1	0	intronic	9.12	6	1	14	1	1	1
rs2668614	17	44350310	G	A	0.2008	NA	NA	NA	0.757347	rs3785884	23	ARL17B	1839	intergenic	9.118	7	5	15	1	1	1
rs55669501	17	44202564	G	A	0.2406	7.48099e-12	-0.100811	0.0147209	0.948571	rs3785884	23	KANSL1	0	intronic	9.115	4	4	5	1	1	1
1:155057499:A:C	1	155057499	A	C	0.01292	NA	NA	NA	0.0534109	rs61811895	1	EFNA3:EFNA3	0:0	NA	9.114	NA	1	1	1	0	1
rs7252126	19	46302374	T	A	0.3151	NA	NA	NA	0.687091	rs11669442	28	RSPH6A	0	intronic	9.114	1b	1	7	1	1	1
12:133138039:A:AC	12	133138039	A	AC	0.4563	NA	NA	NA	0.674886	rs5023077	18	FBRSL1	0	intronic	9.113	NA	1	5	1	1	0
rs11736238	4	145418294	T	C	0.2813	9.70817e-07	-0.055954	0.0114251	0.220346	rs720485	8	RP11-361D14.2	8757	intergenic	9.107	6	5	15	0	1	1
rs62010552	15	78987686	T	C	0.2187	0.0169291	0.0282113	0.0118126	0.15077	rs12440014	20	CHRNB4:RP11-160C18.2	0:0	ncRNA_intronic	9.107	5	5	15	1	1	1
rs9901219	17	37558369	T	G	0.1859	0.000366591	-0.044492	0.0124871	0.0510616	rs4795400	22	FBXL20:CTB-131K11.1	0:0	ncRNA_intronic	9.102	4	1	1	1	1	1
rs201722973	17	44161747	C	CCAACAA	0.2406	NA	NA	NA	0.948571	rs3785884	23	KANSL1	0	intronic	9.1	NA	4	5	1	1	1
rs55747440	17	43837115	A	G	0.2396	NA	NA	NA	0.9436	rs3785884	23	CRHR1:RP11-105N13.4	0:0	ncRNA_intronic	9.098	4	5	14	1	1	1
rs2532229	17	44277265	A	C	0.2416	NA	NA	NA	0.943409	rs3785884	23	KANSL1	0	intronic	9.096	NA	5	5	1	1	1
rs572225196	17	43681222	C	T	0.2416	NA	NA	NA	0.943196	rs3785884	23	RP11-707O23.5	1515	intergenic	9.095	NA	5	15	0	1	1
rs143135663	3	45955779	A	ATT	0.2823	NA	NA	NA	0.132729	rs11712469	4	LZTFL1	0	intronic	9.091	NA	1	5	1	1	1
rs7129	3	45959759	T	C	0.4076	NA	NA	NA	0.241181	rs11712469	4	FYCO1	0	UTR3	9.088	NA	4	5	1	1	1
rs55849949	17	43853526	A	G	0.2396	NA	NA	NA	0.9436	rs3785884	23	CRHR1:RP11-105N13.4	0:0	ncRNA_intronic	9.088	5	5	14	1	1	0
rs2696437	17	44342327	T	G	0.2485	1.11457e-09	-0.101897	0.0167262	0.899186	rs3785884	23	RP11-259G18.1	2075	intergenic	9.083	NA	2	7	1	1	1
rs2532300	17	44229986	T	C	0.2406	5.17143e-15	-0.113872	0.0145567	0.948571	rs3785884	23	KANSL1	0	intronic	9.082	NA	2	5	1	1	1
rs12907432	15	79031473	G	C	0.2594	0.000859123	-0.0419697	0.0125921	0.184471	rs12440014	20	RP11-160C18.2	3635	intergenic	9.08	5	5	15	0	1	1
rs556674103	17	43659251	C	A	0.1978	NA	NA	NA	0.743985	rs3785884	23	DND1P1	3985	intergenic	9.079	NA	3	5	0	1	1
rs17650901	17	44039691	A	G	0.2406	1.41084e-15	-0.110821	0.0138795	0.948571	rs3785884	23	MAPT	0	UTR5	9.079	1f	4	14	1	1	1
rs113263161	3	46425718	G	A	0.1352	NA	NA	NA	0.259102	rs3213480	4	RP11-24F11.2	0	ncRNA_intronic	9.075	2b	2	15	1	1	1
rs12927672	16	89175635	C	T	0.1471	NA	NA	NA	0.57294	rs117169628	21	ACSF3	0	intronic	9.075	6	4	5	1	1	1
rs14050	17	37828072	C	T	0.3141	1.96175e-07	0.056919	0.0109398	0.25291	rs4795400	22	PGAP3	0	UTR3	9.075	NA	5	14	1	1	1
rs62056849	17	43992463	G	C	0.2396	NA	NA	NA	0.9436	rs3785884	23	MAPT	0	intronic	9.07	2b	4	14	1	1	1
rs6441990	3	46484261	C	G	0.337	NA	NA	NA	0.186146	rs3213480	4	LTF	0	intronic	9.069	2b	4	15	1	1	1
rs56219465	15	78742579	A	G	0.3777	NA	NA	NA	0.161801	rs12440014	20	IREB2	0	intronic	9.068	6	4	5	1	1	1
rs55825513	17	44176215	G	A	0.2406	4.58434e-10	-0.101382	0.0162661	0.948571	rs3785884	23	KANSL1	0	intronic	9.064	5	5	5	1	1	1
rs6117264	20	6435616	T	C	0.4881	0.000404228	-0.0363439	0.0102745	0.418681	rs2876034	31	CASC20	0	ncRNA_intronic	9.061	7	9	15	0	0	1
3:46130839:A:C	3	46130839	C	A	0.2117	NA	NA	NA	0.193929	rs11712469	4	FLT1P1	53010	intergenic	9.06	2b	2	15	0	1	1
rs10441700	9	16945955	A	G	0.2028	0.0143226	-0.0310038	0.0126594	0.0966229	rs2020320	12	BNC2	75113	intergenic	9.06	6	9	15	0	1	1
rs6489876	12	113368055	G	A	0.3648	3.41371e-10	0.0691815	0.0110184	0.966544	rs10774679	17	OAS1:RP1-71H24.1	0:0	ncRNA_intronic	9.06	6	4	15	1	1	0
rs11079719	17	43840006	T	G	0.2435	NA	NA	NA	0.922292	rs3785884	23	CRHR1:RP11-105N13.4	0:0	ncRNA_intronic	9.06	1f	5	14	1	1	0
rs2684526	17	43539723	C	T	0.1938	NA	NA	NA	0.690372	rs3785884	23	PLEKHM1:AC091132.1	0:0	ncRNA_intronic	9.058	2b	4	5	1	1	1
rs73055560	19	49153928	A	G	0.341	0.0464255	0.023345	0.0117223	0.0966219	rs679574	29	SEC1P	0	ncRNA_intronic	9.058	7	5	15	1	1	1
rs41264911	1	155145392	G	A	0.01988	NA	NA	NA	0.950409	rs181793634	1	KRTCAP2:RP11-201K10.3	0:0	intronic	9.057	2b	1	1	1	1	1
rs62063790	17	44062915	G	T	0.2406	4.98945e-16	-0.111151	0.0137025	0.948571	rs3785884	23	MAPT	0	intronic	9.053	NA	4	15	1	1	1
rs368835	19	10425986	A	G	0.1511	0.0301292	-0.037426	0.0172598	0.443314	rs34725611	27	CTD-2369P2.10:FDX1L	0:0	intronic	9.052	3a	1	2	1	1	1
rs11130082	3	46025518	C	T	0.327	NA	NA	NA	0.110217	rs71327040	4	FYCO1	0	intronic	9.051	4	2	4	1	1	1
rs143718859	4	25168261	GA	G	0.1014	NA	NA	NA	0.26437	rs7684660	6	PI4K2B	0	intronic	9.05	NA	4	5	1	1	1
rs11666364	19	50860628	C	A	0.2306	0.0186761	-0.029395	0.0124982	0.178451	rs1405655	30	NR1H2	0	intronic	9.047	4	1	1	1	1	1
rs7665807	4	145301382	G	A	0.2843	6.82682e-07	0.055581	0.0111918	0.248222	rs720485	8	RP11-361D14.2	125669	intergenic	9.046	6	5	15	0	1	1
rs62063166	17	44202231	A	G	0.2406	7.39117e-12	-0.100812	0.0147173	0.948571	rs3785884	23	KANSL1	0	intronic	9.042	5	4	5	1	1	1
rs139338541	4	107013030	T	C	0.0666	0.00804077	0.057519	0.0217024	0.0920722	rs147632916	7	TBCK	0	intronic	9.041	6	4	5	1	1	1
rs62060798	17	44144152	T	C	0.2406	6.31458e-16	-0.11112	0.0137472	0.938219	rs3785884	23	KANSL1	0	intronic	9.04	6	3	4	1	1	1
rs10269574	7	99846833	A	G	0.2237	0.000177445	0.0526135	0.0140335	0.165686	rs13243708	11	GATS:GATS	0:0	ncRNA_intronic	9.038	6	5	15	1	1	1
rs17262373	3	45720406	C	G	0.01093	NA	NA	NA	0.0657955	rs79939301	4	LIMD1	0	UTR3	9.037	5	4	4	1	0	1
rs1465702	19	10678632	T	C	0.04573	4.33496e-05	-0.102206	0.0249962	0.0685793	rs34725611	27	CDKN2D	0	intronic	9.034	NA	1	2	1	1	1
rs72861744	2	146122738	G	T	0.07455	0.00303263	0.050302	0.0169686	0.081577	rs1516141	3	RPL6P5	27112	intergenic	9.033	6	15	15	0	0	1
rs527536333	17	43774255	TAGCC	T	0.2396	NA	NA	NA	0.9436	rs3785884	23	CRHR1:RP11-105N13.4	0:0	ncRNA_intronic	9.032	NA	2	14	1	1	1
rs35509389	12	113466846	CA	C	0.4016	NA	NA	NA	0.139475	rs10774679	17	RP1-71H24.1	11289	intergenic	9.028	NA	13	15	0	1	1
rs150947224	9	136147988	T	C	0.02883	NA	NA	NA	0.0942218	rs495828	15	ABO	0	ncRNA_intronic	9.026	6	2	14	0	1	1
rs75826707	3	45908859	G	A	0.01789	NA	NA	NA	0.185224	rs71327040	4	LZTFL1	0	intronic	9.024	2c	2	15	1	1	1
rs561679057	17	44279557	TA	T	0.2416	NA	NA	NA	0.943409	rs3785884	23	KANSL1	0	intronic	9.02	NA	2	5	1	1	1
rs2266497	17	44294786	A	G	0.2406	1.90676e-10	-0.105145	0.0165097	0.948571	rs3785884	23	KANSL1	0	intronic	9.017	NA	4	5	1	1	1
rs35883833	3	46474992	C	T	0.09344	NA	NA	NA	0.584393	rs71327040	4	LTF	2143	intergenic	9.016	3a	4	15	1	1	1
rs77387379	17	43791429	G	A	0.2396	NA	NA	NA	0.9436	rs3785884	23	CRHR1:RP11-105N13.4	0:0	ncRNA_intronic	9.012	7	5	14	1	1	1
rs529941744	17	44347097	A	G	0.2008	NA	NA	NA	0.757347	rs3785884	23	RP11-259G18.1	1036	intergenic	9.009	NA	5	15	1	1	1
rs530676870	17	44347218	C	A	0.2386	NA	NA	NA	0.917275	rs3785884	23	RP11-259G18.1	1157	intergenic	9.004	NA	5	15	1	1	1
rs10758202	9	33420008	A	G	0.3052	3.28383e-08	-0.059518	0.0107713	0.100036	rs11788656	13	RP11-311H10.4	10061	intergenic	9.002	4	5	15	0	1	1
rs6511701	19	10625067	A	C	0.1978	0.00866079	-0.034815	0.013262	0.360222	rs34725611	27	S1PR5	0	exonic	9.001	2b	1	13	1	1	1
rs10695303	4	25389934	CAA	C	0.4493	NA	NA	NA	0.258477	rs7684660	6	ANAPC4	0	intronic	8.999	NA	4	5	1	1	1
rs144007425	17	38098781	A	AG	0.4513	NA	NA	NA	0.380648	rs4795400	22	LRRC3C	0	intronic	8.999	NA	5	15	1	1	1
rs118115488	19	10556897	C	T	0.07555	6.99709e-09	0.122044	0.0210747	0.195333	rs34725611	27	PDE4A	0	exonic	8.996	5	4	5	1	1	0
rs6831977	4	25404352	C	G	0.4583	0.00307579	-0.0307787	0.010398	0.26298	rs7684660	6	ANAPC4	0	intronic	8.993	4	2	5	1	1	1
rs58775257	4	106809983	G	A	0.0666	5.06894e-06	0.093046	0.0203963	0.856883	rs147632916	7	INTS12	0	intronic	8.986	7	5	15	1	1	1
rs9855780	3	45905784	G	A	0.3608	4.53466e-13	0.0788586	0.0108942	0.991416	rs11712469	4	LZTFL1	0	intronic	8.984	6	5	15	1	1	1
rs12904489	15	79033925	T	A	0.2555	0.00180838	-0.0370838	0.0118858	0.181956	rs12440014	20	RP11-160C18.2	6087	intergenic	8.973	7	5	15	0	1	1
rs281378	19	49214066	G	A	0.3847	NA	NA	NA	0.487734	rs679574	29	MAMSTR	1932	intergenic	8.973	6	4	5	1	1	1
rs11726569	4	106606608	A	G	0.06362	1.461e-08	0.124621	0.0219942	1	rs147632916	7	ARHGEF38:INTS12	0:0	intronic	8.968	6	4	5	1	1	1
rs537101435	9	16945991	TA	T	0.2147	NA	NA	NA	0.0821143	rs2020320	12	BNC2	75149	intergenic	8.967	NA	9	15	0	0	1
rs537895	9	136150403	A	G	0.2207	0.000471305	0.0413114	0.0118149	0.0931979	rs495828	15	ABO	0	ncRNA_intronic	8.966	2b	1	10	0	1	1
rs56109643	17	43844859	A	G	0.2396	NA	NA	NA	0.9436	rs3785884	23	CRHR1:RP11-105N13.4	0:0	ncRNA_intronic	8.963	5	5	14	1	1	0
rs150504880	4	25319948	CT	C	0.4433	NA	NA	NA	0.177017	rs7684660	6	ZCCHC4	0	intronic	8.962	NA	4	5	1	1	1
rs9971699	12	133137400	T	C	0.4563	1.86839e-08	-0.0590433	0.0104989	0.674886	rs5023077	18	FBRSL1	0	intronic	8.962	4	1	1	1	1	0
rs33988101	19	49218111	G	T	0.492	NA	NA	NA	0.689376	rs679574	29	MAMSTR	0	exonic	8.962	2b	1	2	1	1	1
rs150390228	12	113395704	G	A	0.33	1.93295e-07	0.0638123	0.0122582	0.771124	rs10774679	17	RP1-71H24.1:OAS3	0:0	ncRNA_intronic	8.961	7	4	5	1	1	0
rs2532315	17	44213934	G	A	0.2425	5.69364e-10	-0.100794	0.0162605	0.93839	rs3785884	23	KANSL1	0	intronic	8.952	NA	2	5	1	1	1
rs35398557	4	145396767	TA	T	0.3062	NA	NA	NA	0.106337	rs720485	8	RP11-361D14.2	30284	intergenic	8.951	NA	9	15	0	0	1
rs709592	17	38175553	C	T	0.3787	NA	NA	NA	0.122461	rs4795400	22	MED24	0	UTR3	8.95	NA	2	4	1	1	1
rs62063163	17	44201865	C	T	0.2376	7.13105e-12	-0.10121	0.0147644	0.933755	rs3785884	23	KANSL1	0	intronic	8.946	7	2	5	1	1	1
rs533579396	17	44327070	G	A	0.2604	NA	NA	NA	0.864251	rs3785884	23	RP11-259G18.2	4659	intergenic	8.946	NA	5	15	0	1	1
rs3836694	4	146038848	CTGCAGTATTACTGTAG	C	0.3857	NA	NA	NA	0.0705064	rs720485	8	ABCE1:OTUD4	0:0	intronic	8.943	NA	4	4	1	1	1
rs72673822	4	106719192	A	G	0.06362	6.22766e-08	0.120888	0.0223365	1	rs147632916	7	INTS12:GSTCD:RP11-45L9.1	0:0:0	ncRNA_intronic	8.942	7	5	15	1	1	1
rs1230088	17	43510028	C	T	0.3032	NA	NA	NA	0.127084	rs3785884	23	ARHGAP27	0	intronic	8.942	4	1	1	1	1	1
rs13396091	2	146371961	A	G	0.4374	0.00506441	-0.0280699	0.0100146	0.0522517	rs1516141	3	AC079163.1	10969	intergenic	8.939	7	5	15	0	0	1
rs142380704	17	44325593	TAA	T	0.2465	NA	NA	NA	0.908039	rs3785884	23	RP11-259G18.2	3182	intergenic	8.933	NA	5	15	0	1	1
rs12482556	21	34602934	T	C	0.333	NA	NA	NA	1	rs2834154	32	IFNAR2	0	intronic	8.933	4	1	1	1	1	1
rs28391170	4	106629246	A	C	0.1392	8.01175e-06	0.063071	0.0141261	0.452075	rs147632916	7	ARHGEF38:INTS12	0:0	UTR5	8.93	2b	1	1	1	1	1
rs77555455	17	44035516	G	A	0.2396	1.448e-15	-0.109556	0.0137266	0.9436	rs3785884	23	MAPT	0	intronic	8.93	5	5	14	1	1	1
rs73167972	3	168866539	A	G	0.05765	0.0108183	0.0510816	0.0200437	0.186042	rs2421077	5	MECOM	0	intronic	8.926	4	1	13	1	1	1
rs1724386	17	43783760	C	T	0.1809	NA	NA	NA	0.0637482	rs3785884	23	CRHR1:RP11-105N13.4	0:0	ncRNA_intronic	8.923	6	5	14	1	1	1
rs62063778	17	44053989	G	A	0.2406	3.48359e-16	-0.112061	0.0137409	0.948571	rs3785884	23	MAPT	0	UTR5	8.92	7	4	15	1	1	1
rs35567108	19	46497338	T	C	0.3191	0.00302477	0.032489	0.0109567	0.0808825	rs11669442	28	CCDC61	1000	intergenic	8.92	6	5	14	1	1	1
rs2087727	3	46153768	G	C	0.1322	7.30689e-08	-0.0949331	0.0176342	0.112695	rs73058466	4	FLT1P1	30081	intergenic	8.919	5	5	15	0	1	1
rs372582	9	17130074	G	A	0.3151	0.0445934	0.0213945	0.0106521	0.106767	rs2020320	12	CNTLN	4905	intergenic	8.914	NA	7	15	1	1	1
rs9976616	21	34576228	C	G	0.03579	NA	NA	NA	0.0887218	rs2834139	32	IFNAR2	25977	intergenic	8.914	4	2	7	0	0	1
rs3774666	3	45731732	A	C	0.1799	1.74372e-07	-0.0716221	0.0137082	0.68635	rs73058466	4	SACM1L	0	UTR5	8.913	NA	1	1	1	1	1
rs4683135	3	45703762	C	T	0.2485	NA	NA	NA	0.0644981	rs79939301	4	LIMD1	0	intronic	8.911	6	5	5	1	1	1
rs13083914	3	46184680	C	T	0.09245	NA	NA	NA	0.856368	rs71327040	4	FLT1P1	0	ncRNA_exonic	8.91	7	2	15	0	1	1
rs35662905	4	106666043	A	AT	0.2445	NA	NA	NA	0.211783	rs147632916	7	INTS12:GSTCD	0:0	intronic	8.91	NA	5	15	1	1	1
1:155057499:A:G	1	155057499	G	A	0.4185	NA	NA	NA	0.0534109	rs61811895	1	EFNA3:EFNA3	0:0	intronic	8.909	NA	1	1	1	1	1
rs411305	17	43687393	C	T	0.2008	NA	NA	NA	0.768883	rs3785884	23	RPS26P8	1043	intergenic	8.909	NA	14	15	0	1	1
rs72704165	1	155360109	T	C	0.04573	0.00133494	-0.100466	0.0313138	0.110208	rs6675468	1	ASH1L	0	intronic	8.906	7	4	5	1	1	1
rs145463538	2	60792433	AT	A	0.2634	NA	NA	NA	0.093333	rs1123573	2	BCL11A	11730	intergenic	8.905	NA	5	14	0	0	1
rs12099563	12	133142131	G	A	0.1342	NA	NA	NA	0.156226	rs5023077	18	FBRSL1	0	intronic	8.905	5	4	4	1	1	0
rs56280951	17	44041107	G	A	0.2406	2.55675e-15	-0.108838	0.0137581	0.948571	rs3785884	23	MAPT	0	intronic	8.904	5	4	14	1	1	1
rs4837010	9	127923013	T	C	0.3091	0.0343975	0.0255033	0.0120561	0.122484	rs4455974	14	PPP6C	0	intronic	8.9	5	2	5	1	1	1
rs10527203	4	25168262	A	AAAAAAAT	0.02684	NA	NA	NA	0.106118	rs7684660	6	PI4K2B	0	intronic	8.895	NA	4	5	1	1	1
rs12344218	9	128620887	A	T	0.4145	2.94805e-07	-0.061634	0.0120221	0.7508	rs4455974	14	PBX3	0	intronic	8.89	7	5	15	1	1	1
rs17316116	6	109201129	A	C	0.3101	NA	NA	NA	0.17928	rs2768552	10	ARMC2	0	splicing	8.888	5	4	5	1	1	1
rs112169194	1	155250055	T	TTTTA	0.2833	NA	NA	NA	0.0504986	rs61811895	1	HCN3	0	intronic	8.885	NA	4	5	1	1	1
rs1896296	2	60724087	G	T	0.1531	0.00742303	-0.0354734	0.01325	0.0843761	rs1123573	2	BCL11A:AC009970.1	0:0	ncRNA_intronic	8.884	5	4	15	1	0	1
rs8043227	15	78768871	G	C	0.3986	NA	NA	NA	0.254792	rs12440014	20	IREB2	0	UTR3	8.881	5	4	4	1	1	1
rs35601704	3	46389547	G	A	0.07455	NA	NA	NA	0.777131	rs71327040	4	CCR2	5677	intergenic	8.878	5	5	15	1	1	1
rs72671895	4	106685633	T	C	0.06362	4.0188e-08	0.120091	0.0218744	1	rs147632916	7	INTS12:GSTCD:RP11-45L9.1	0:0:0	ncRNA_intronic	8.876	6	5	15	1	1	1
rs4506325	9	16944255	T	C	0.2028	NA	NA	NA	0.0966229	rs2020320	12	BNC2	73413	intergenic	8.876	6	9	15	0	1	1
rs61664733	11	34388467	CA	C	0.05865	NA	NA	NA	0.0578702	rs1157669	16	ABTB2	8911	intergenic	8.874	NA	5	15	1	1	1
rs62047782	16	89155090	G	T	0.4294	NA	NA	NA	0.0502847	rs117169628	21	ACSF3	0	intronic	8.874	5	5	13	1	1	1
rs3948623	2	60626246	C	T	0.07157	0.0298457	0.0353404	0.0162699	0.0646228	rs1123573	2	AC007381.2	7735	intergenic	8.868	NA	5	15	0	0	1
rs10850125	12	113481867	A	G	0.3966	NA	NA	NA	0.124094	rs10774679	17	RPS15AP32	9999	intergenic	8.868	6	5	14	0	1	0
rs71086135	12	113471550	C	CT	0.3946	NA	NA	NA	0.157022	rs10774679	17	RP1-71H24.1	15993	intergenic	8.863	NA	5	15	0	1	1
rs35538636	4	145269511	AT	A	0.3191	NA	NA	NA	0.400482	rs720485	8	RP11-361D14.2	157540	intergenic	8.862	NA	5	15	0	0	1
rs7216564	17	38097172	T	A	0.4503	1.8565e-07	-0.055335	0.0106145	0.3797	rs4795400	22	LRRC3C	554	upstream	8.862	6	5	15	1	1	1
rs17661348	17	44207066	A	G	0.2406	2.24191e-10	-0.098651	0.0155508	0.948571	rs3785884	23	KANSL1	0	intronic	8.861	1f	4	5	1	1	1
rs62334730	4	145362891	A	G	0.2773	2.58863e-06	-0.054445	0.0115815	0.235082	rs720485	8	RP11-361D14.2	64160	intergenic	8.86	6	14	15	0	1	1
rs60223038	9	33425147	T	G	0.335	4.48255e-05	0.045561	0.0111639	0.522184	rs11788656	13	RP11-311H10.4	15200	intergenic	8.857	2b	2	15	0	1	1
rs577583257	17	44242536	C	T	0.2058	NA	NA	NA	0.790693	rs3785884	23	KANSL1	0	intronic	8.856	NA	4	5	1	1	1
rs974292	17	44150464	T	C	0.2406	6.30748e-16	-0.111136	0.013749	0.948571	rs3785884	23	KANSL1	0	intronic	8.852	NA	2	5	1	1	1
rs1319685	2	145654718	T	G	0.3111	1.34017e-05	-0.05191	0.0119239	0.0604362	rs1516141	3	TEX41	0	ncRNA_intronic	8.851	NA	15	15	0	0	1
rs67187868	3	46346892	GATCCCC	G	0.07555	NA	NA	NA	0.790292	rs71327040	4	UQCRC2P1	5189	intergenic	8.849	NA	5	15	0	1	1
rs111854089	17	44344541	C	A	0.2008	NA	NA	NA	0.757347	rs3785884	23	RP11-259G18.1	0	ncRNA_exonic	8.849	2b	1	1	1	1	1
rs6764244	3	45994510	A	T	0.2038	6.5536e-10	0.0818719	0.0132554	0.205536	rs11712469	4	FYCO1	0	intronic	8.848	4	4	4	1	1	1
rs76506217	15	79026157	G	A	0.4125	NA	NA	NA	0.117171	rs12440014	20	RP11-160C18.2	0	ncRNA_intronic	8.844	6	13	15	1	1	1
rs6077019	20	6500981	G	T	0.2286	0.000847491	0.0426184	0.0127722	0.19505	rs2876034	31	CASC20	0	ncRNA_intronic	8.844	5	5	15	0	0	1
rs2420398	11	34437304	C	T	0.3032	NA	NA	NA	0.257373	rs1157669	16	RP1-53C18.3	10807	intergenic	8.842	NA	5	15	0	1	1
rs10516523	4	106625263	G	T	0.2445	NA	NA	NA	0.211783	rs147632916	7	ARHGEF38:INTS12	0:0	intronic	8.841	7	4	5	1	1	1
rs527420934	17	44337429	G	C	0.2445	NA	NA	NA	0.917406	rs3785884	23	RP11-259G18.3	0	ncRNA_exonic	8.84	NA	1	1	0	1	1
rs751552	3	46016851	A	T	0.4314	NA	NA	NA	0.14898	rs11712469	4	FYCO1	0	intronic	8.839	5	4	4	1	1	1
rs11791242	9	128705189	T	C	0.3072	6.09715e-07	-0.058463	0.0117205	0.749121	rs4455974	14	PBX3	0	intronic	8.838	7	4	5	1	1	1
rs7579014	2	60707894	G	A	0.3569	6.72911e-07	-0.0580888	0.0116902	0.355846	rs1123573	2	BCL11A	0	intronic	8.835	4	2	15	1	0	1
rs369761090	17	43691195	G	T	0.1471	NA	NA	NA	0.537644	rs3785884	23	RPS26P8	4845	intergenic	8.833	5	14	15	1	1	1
rs2248228	3	45965386	G	A	0.4056	NA	NA	NA	0.23603	rs11712469	4	FYCO1	0	intronic	8.831	4	4	4	1	1	1
rs9848648	3	46573770	C	T	0.3728	NA	NA	NA	0.204055	rs3213480	4	LRRC2	0	intronic	8.831	7	4	15	1	1	1
rs13299954	9	17015692	G	T	0.2922	0.000371321	0.038555	0.0108311	0.206394	rs2020320	12	RP11-132E11.2	33224	intergenic	8.83	7	5	15	0	1	1
rs6495329	15	79092603	G	A	0.328	NA	NA	NA	0.0789993	rs12440014	20	ADAMTS7	0	exonic	8.828	5	4	15	1	1	1
rs11078919	17	37835755	T	C	0.325	1.83126e-08	0.059032	0.0104904	0.263395	rs4795400	22	PGAP3	0	intronic	8.827	4	2	5	1	1	1
rs62057073	17	43861117	C	T	0.2396	NA	NA	NA	0.9436	rs3785884	23	CRHR1:RP11-105N13.4	0:0	ncRNA_intronic	8.826	4	1	11	1	1	0
rs4569335	17	43811950	A	C	0.2396	NA	NA	NA	0.9436	rs3785884	23	CRHR1:RP11-105N13.4:RP11-293E1.1	0:0:0	ncRNA_exonic	8.825	5	5	14	1	1	1
rs142995738	9	136151065	C	G	0.02982	NA	NA	NA	0.096341	rs495828	15	ABO	447	upstream	8.824	2b	1	10	0	1	1
rs7782305	7	99817391	A	G	0.2276	0.000676227	0.0428072	0.0125939	0.182722	rs13243708	11	STAG3:GATS:GATS:PVRIG	0:0:0:0	ncRNA_intronic	8.821	5	1	5	1	1	0
rs12966158	18	20017609	C	A	0.4105	0.000251449	-0.0431798	0.0117952	0.17798	rs9964565	25	RP11-863N1.4	18351	intergenic	8.82	7	5	15	0	0	1
rs536475463	17	43775212	CCTT	C	0.2396	NA	NA	NA	0.9436	rs3785884	23	CRHR1:RP11-105N13.4	0:0	ncRNA_intronic	8.819	NA	9	14	1	1	1
rs3859439	19	49224389	T	C	0.4553	1.58713e-05	-0.0465068	0.0107749	0.558983	rs679574	29	RASIP1	0	intronic	8.819	2b	1	1	1	1	1
rs375347415	17	44349761	A	AT	0.2008	NA	NA	NA	0.757347	rs3785884	23	ARL17B	2388	intergenic	8.817	NA	5	15	1	1	1
rs75022332	17	43810873	A	T	0.2396	NA	NA	NA	0.9436	rs3785884	23	CRHR1:RP11-105N13.4:RP11-293E1.1	0:0:0	ncRNA_exonic	8.816	5	5	14	1	1	1
rs72715984	9	16947586	C	T	0.1978	0.0201262	-0.0319205	0.0137352	0.0973902	rs2020320	12	BNC2	76744	intergenic	8.809	7	15	15	0	1	1
rs7430431	3	46541147	T	C	0.4503	0.00134707	0.0341676	0.0106582	0.0534464	rs11712469	4	RTP3	0	intronic	8.808	6	2	15	1	1	1
rs77608143	12	113423032	TC	T	0.166	NA	NA	NA	0.128042	rs10774679	17	RP1-71H24.1:OAS2	0:0	ncRNA_intronic	8.808	NA	4	15	1	1	0
rs1468543	3	45776900	G	A	0.4384	NA	NA	NA	0.0665485	rs73058466	4	SACM1L	0	intronic	8.806	NA	4	4	1	1	1
rs587741971	9	136154433	G	C	0.4473	NA	NA	NA	0.224556	rs7855466	15	ABO	3815	intergenic	8.805	2b	5	14	0	1	1
rs11449003	1	155059035	T	TG	0.06064	NA	NA	NA	0.430891	rs6675468	1	EFNA3:EFNA3	0:0	UTR3	8.804	NA	1	7	1	1	1
rs11072763	15	78724256	G	A	0.2266	NA	NA	NA	0.447425	rs12440014	20	IREB2	5516	intergenic	8.804	6	5	15	1	1	1
rs12626965	21	34577426	A	C	0.1501	NA	NA	NA	0.172948	rs2834154	32	IFNAR2	24779	intergenic	8.804	2b	1	15	0	1	1
rs111890592	3	46317354	C	T	0.1312	NA	NA	NA	0.23429	rs3213480	4	CCR3	9156	intergenic	8.8	6	5	15	1	1	1
rs62062266	17	44090704	A	G	0.2406	9.35244e-16	-0.110412	0.0137413	0.948571	rs3785884	23	MAPT	0	intronic	8.798	4	2	15	1	1	1
rs7359658	17	37503204	T	C	0.2485	0.00161834	-0.036336	0.0115258	0.0702648	rs4795400	22	FBXL20	0	intronic	8.797	7	5	5	1	1	1
rs1293781	12	113463665	A	T	0.3588	0.0308452	0.0287533	0.0133175	0.409362	rs10774679	17	RP1-71H24.1	8108	intergenic	8.794	7	5	15	0	1	1
rs62061730	17	44017342	A	G	0.2396	1.67107e-15	-0.109239	0.0137173	0.9436	rs3785884	23	MAPT	0	intronic	8.793	5	5	14	1	1	1
rs79322350	17	43790401	A	G	0.2396	NA	NA	NA	0.9436	rs3785884	23	CRHR1:RP11-105N13.4	0:0	ncRNA_intronic	8.792	7	5	14	1	1	1
rs6054242	20	6422658	A	G	0.4672	5.83586e-05	-0.0420846	0.0104705	0.430975	rs2876034	31	CASC20	4711	intergenic	8.788	7	14	15	0	0	1
rs62056934	17	43790005	A	G	0.2386	NA	NA	NA	0.938662	rs3785884	23	CRHR1:RP11-105N13.4	0:0	ncRNA_intronic	8.785	5	5	14	1	1	1
rs7699846	4	106558893	G	A	0.2306	NA	NA	NA	0.193214	rs147632916	7	ARHGEF38	0	intronic	8.784	4	1	15	1	1	1
rs62064657	17	43517054	G	A	0.1938	NA	NA	NA	0.690372	rs3785884	23	PLEKHM1	0	intronic	8.784	5	2	5	1	1	1
rs6441938	3	46045619	G	C	0.2117	3.60593e-08	0.0746676	0.0135534	0.17231	rs11712469	4	FYCO1	8302	intergenic	8.783	5	5	15	1	1	1
rs10029738	4	145297419	C	A	0.2843	5.12095e-07	0.056004	0.0111523	0.248222	rs720485	8	RP11-361D14.2	129632	intergenic	8.782	7	5	15	0	0	1
rs558928409	17	44216817	A	T	0.1998	NA	NA	NA	0.752862	rs3785884	23	KANSL1	0	intronic	8.779	NA	2	7	1	1	1
rs34586990	9	17165040	G	A	0.2038	0.000307661	0.059058	0.0163652	0.10675	rs2020320	12	CNTLN	0	intronic	8.778	7	5	15	1	1	1
rs7852065	9	128462023	T	C	0.4254	0.000186193	-0.039089	0.0104599	0.156695	rs4455974	14	MAPKAP1	0	intronic	8.778	7	5	5	1	1	1
rs17860118	21	34602794	G	T	0.07455	4.84035e-08	0.0940798	0.01724	0.150417	rs2834154	32	IFNAR2	0	UTR5	8.776	4	1	1	1	1	1
rs62054834	17	43934314	T	C	0.2396	NA	NA	NA	0.9436	rs3785884	23	MAPT-AS1	0	ncRNA_intronic	8.773	7	5	14	1	1	1
rs71238846	17	43552537	G	A	0.1958	NA	NA	NA	0.717892	rs3785884	23	PLEKHM1	0	exonic	8.772	NA	4	4	1	1	1
rs62055471	17	43943755	T	C	0.2396	NA	NA	NA	0.9436	rs3785884	23	MAPT-AS1	0	ncRNA_intronic	8.77	7	5	14	0	1	1
rs2429449	17	44296224	C	T	0.1968	NA	NA	NA	0.728242	rs3785884	23	KANSL1	0	intronic	8.77	NA	4	5	1	1	1
rs17609240	17	38110689	T	G	0.3698	7.73797e-06	-0.050511	0.0112942	0.355685	rs4795400	22	GSDMA	8536	intergenic	8.767	5	1	5	1	1	1
rs2879259	17	37410892	C	G	0.163	0.00697285	0.0370602	0.0137355	0.0508068	rs4795400	22	RP11-690G19.3	341	upstream	8.765	7	4	5	1	1	1
rs35161099	3	46067507	T	G	0.1223	NA	NA	NA	0.432887	rs71327040	4	XCR1	0	intronic	8.762	6	5	15	1	1	1
rs138971063	17	38107934	C	G	0.07853	0.0312942	0.041439	0.0192443	0.074487	rs4795400	22	LRRC3C	6933	intergenic	8.762	6	5	5	1	1	1
rs112995313	17	43795768	T	C	0.2396	NA	NA	NA	0.9436	rs3785884	23	CRHR1:RP11-105N13.4	0:0	ncRNA_intronic	8.762	6	5	14	1	1	1
rs3813570	15	78832832	T	C	0.2396	NA	NA	NA	0.65973	rs12440014	20	PSMA4	0	UTR5	8.757	NA	1	1	1	1	1
rs67277942	4	106813309	A	G	0.0666	2.23436e-06	0.095801	0.0202497	0.856883	rs147632916	7	INTS12	0	intronic	8.753	7	5	14	1	1	1
rs140209761	17	47688881	TAGAG	T	0.4612	NA	NA	NA	0.0505546	rs3848456	24	SPOP	0	intronic	8.753	NA	4	5	1	0	1
rs369533348	17	44337122	C	T	0.1789	NA	NA	NA	0.055305	rs3785884	23	RP11-259G18.3	0	ncRNA_exonic	8.752	5	1	15	0	1	1
rs34209214	9	136342178	C	A	0.04473	0.00791183	0.079758	0.0300315	0.142378	rs7855466	15	SLC2A6	0	exonic	8.75	5	2	5	1	1	1
rs145507839	3	46296122	ACTCCC	A	0.2167	NA	NA	NA	0.0721361	rs3213480	4	CCR3	0	intronic	8.748	NA	13	15	1	1	1
rs17690987	17	43931626	T	C	0.2396	NA	NA	NA	0.9436	rs3785884	23	MAPT-AS1	0	ncRNA_intronic	8.747	3a	5	14	1	1	1
rs34977147	17	47956208	C	CA	0.2843	NA	NA	NA	0.0864982	rs3848456	24	RP11-304F15.4	8752	intergenic	8.745	NA	5	14	0	0	1
rs145144324	1	155758040	TC	T	0.1203	NA	NA	NA	0.086266	rs61811895	1	GON4L	0	intronic	8.743	NA	4	5	1	1	1
rs62062792	17	44025347	T	C	0.2396	1.46521e-15	-0.10947	0.0137183	0.9436	rs3785884	23	MAPT	0	intronic	8.743	6	5	14	1	1	1
rs33910087	3	46009487	G	A	0.1223	NA	NA	NA	0.388848	rs71327040	4	FYCO1	0	exonic	8.74	5	4	4	1	1	1
rs117741238	12	113493692	C	G	0.05765	0.0357549	-0.0550195	0.0262035	0.0661087	rs10774679	17	DTX1	821	intergenic	8.739	5	1	13	1	1	1
rs6794693	3	168698256	T	C	0.2008	0.00222381	-0.037134	0.0121409	0.194782	rs2421077	5	RP11-152C17.1	22605	intergenic	8.738	6	5	15	0	0	1
rs117368197	17	43715924	A	G	0.2396	3.99216e-11	-0.101581	0.0153809	0.9436	rs3785884	23	CRHR1-IT1:CRHR1:RP11-105N13.4	0:0:0	ncRNA_intronic	8.738	6	4	5	1	1	1
rs7199652	16	89138739	G	A	0.09344	0.00149002	0.0565828	0.0178123	0.23682	rs117169628	21	ACSF3	16043	intergenic	8.734	2b	5	15	0	1	1
rs62073316	17	44606576	A	G	0.4066	NA	NA	NA	0.0840638	rs3785884	23	LRRC37A2:ARL17A	0:0	intronic	8.733	7	5	15	1	1	0
rs150029908	1	155133931	G	A	0.06859	0.00354186	-0.091153	0.0312562	0.338987	rs6675468	1	KRTCAP2	7952	intergenic	8.732	7	14	15	1	1	1
rs34414382	3	46265190	C	T	0.07952	NA	NA	NA	1	rs71327040	4	CCR3	0	intronic	8.731	5	2	15	1	1	1
rs76445355	3	168818927	AC	A	0.05467	NA	NA	NA	0.254802	rs2421077	5	MECOM	0	intronic	8.731	NA	4	15	1	0	1
rs888230	9	128724304	A	C	0.3052	3.25303e-06	-0.058564	0.0125831	0.742897	rs4455974	14	PBX3	0	intronic	8.731	5	4	5	1	1	0
rs56026128	17	43931244	G	C	0.2396	NA	NA	NA	0.9436	rs3785884	23	MAPT-AS1	0	ncRNA_intronic	8.731	5	5	14	1	1	1
rs1823939	4	146057606	C	G	0.499	0.00117835	-0.044961	0.0138594	0.13043	rs720485	8	OTUD4	0	UTR3	8.729	5	4	5	1	1	1
rs10774671	12	113357193	G	A	0.3519	1.44076e-10	0.0709744	0.0110698	0.897809	rs10774679	17	OAS1:RP1-71H24.1	0:0	splicing	8.727	1f	4	4	1	1	0
rs62063854	17	44074619	G	A	0.2406	3.08713e-16	-0.112145	0.0137267	0.948571	rs3785884	23	MAPT	0	intronic	8.726	5	4	15	1	1	1
rs908056	4	25394531	G	A	0.4493	0.00254289	-0.0322341	0.0106799	0.258477	rs7684660	6	ANAPC4	0	intronic	8.724	4	4	4	1	1	1
rs12910289	15	78822065	T	G	0.3708	0.0156517	0.025897	0.0107148	0.0827109	rs12440014	20	HYKK	0	intronic	8.719	6	5	15	1	1	1
rs378395	19	10426422	A	C	0.4781	0.000949675	-0.0331225	0.0100219	0.289745	rs34725611	27	CTD-2369P2.10:FDX1L:CTD-2369P2.12	0:0:0	exonic	8.717	4	1	1	1	1	1
rs139156536	17	38164432	T	TTTTA	0.4573	NA	NA	NA	0.272986	rs4795400	22	RP11-387H17.6	4046	intergenic	8.715	NA	5	15	1	1	1
rs576412827	2	60788873	TA	T	0.4652	NA	NA	NA	0.0692074	rs1123573	2	BCL11A	8170	intergenic	8.714	NA	5	14	1	0	1
rs1538574	9	128495688	T	A	0.3728	1.92081e-05	-0.045981	0.0107586	0.314065	rs4455974	14	RP11-423C15.3	10344	intergenic	8.711	6	7	15	0	1	1
rs569058478	17	44737744	A	C	0.2654	NA	NA	NA	0.0992083	rs3785884	23	NSF	0	intronic	8.709	NA	15	15	1	1	0
rs80233201	17	43971481	T	C	0.2396	2.22961e-15	-0.108959	0.0137438	0.9436	rs3785884	23	MAPT-AS1	0	ncRNA_intronic	8.708	4	1	1	1	1	1
rs17660337	17	44169605	T	C	0.2406	NA	NA	NA	0.948571	rs3785884	23	KANSL1	0	intronic	8.708	NA	4	5	1	1	1
rs739642	17	43946838	C	A	0.2396	NA	NA	NA	0.9436	rs3785884	23	MAPT-AS1	0	ncRNA_intronic	8.707	NA	5	14	0	1	1
rs2316774	17	43946642	T	C	0.2396	NA	NA	NA	0.9436	rs3785884	23	MAPT-AS1	0	ncRNA_intronic	8.704	6	5	14	0	1	1
rs1535719	11	34500566	G	C	0.4085	1.80127e-07	0.0575074	0.0110194	0.320924	rs1157669	16	ELF5	0	UTR3	8.701	3a	5	15	1	1	1
rs62057068	17	43858629	A	G	0.2396	NA	NA	NA	0.9436	rs3785884	23	CRHR1:RP11-105N13.4	0:0	ncRNA_intronic	8.699	5	5	13	1	1	0
rs1488370	3	45862837	C	T	0.3618	NA	NA	NA	0.461274	rs11712469	4	LZTFL1	1970	intergenic	8.698	6	4	5	1	1	1
rs831274	9	33283286	C	G	0.1769	NA	NA	NA	0.134187	rs11788656	13	CHMP5	1308	intergenic	8.698	7	4	5	1	1	1
rs77965652	17	43853457	A	G	0.2396	NA	NA	NA	0.9436	rs3785884	23	CRHR1:RP11-105N13.4	0:0	ncRNA_intronic	8.694	5	5	14	1	1	0
rs535689567	17	44274933	C	G	0.1988	NA	NA	NA	0.748407	rs3785884	23	KANSL1	0	intronic	8.694	NA	2	5	1	1	1
rs34562820	3	46071081	G	A	0.1223	NA	NA	NA	0.432887	rs71327040	4	XCR1	1846	intergenic	8.692	5	5	15	1	1	1
rs2384072	12	113367422	T	C	0.3658	4.02952e-10	0.0688822	0.0110161	0.970609	rs10774679	17	OAS1:RP1-71H24.1	0:0	ncRNA_intronic	8.692	1f	5	15	1	1	0
rs28610385	15	79090606	C	A	0.4274	NA	NA	NA	0.0599414	rs12440014	20	ADAMTS7	0	intronic	8.692	4	2	15	1	1	1
rs33773	3	45284315	G	A	0.4702	0.0127045	-0.0263396	0.0105699	0.0844279	rs73058466	4	U3	12586	intergenic	8.691	5	7	15	0	1	1
rs548634067	17	44249911	T	TA	0.2416	NA	NA	NA	0.933141	rs3785884	23	KANSL1	0	intronic	8.691	NA	4	5	1	1	1
rs2696457	17	44284057	C	T	0.2455	1.49405e-11	-0.102299	0.0151588	0.924154	rs3785884	23	KANSL1	0	intronic	8.69	NA	4	5	1	1	1
rs4240361	4	145286247	G	A	0.3171	NA	NA	NA	0.406895	rs720485	8	RP11-361D14.2	140804	intergenic	8.689	6	5	15	0	0	1
rs7118388	11	34454147	A	G	0.4861	NA	NA	NA	0.513894	rs1157669	16	CIR1P3	950	downstream	8.689	7	5	15	1	1	1
rs2316772	17	43946423	A	C	0.2416	NA	NA	NA	0.932874	rs3785884	23	MAPT-AS1	0	ncRNA_intronic	8.687	6	5	14	0	1	1
rs62061811	17	44180173	T	G	0.2406	7.99368e-12	-0.100847	0.0147466	0.948571	rs3785884	23	KANSL1	0	intronic	8.685	5	5	5	1	1	1
rs34258056	16	89232497	C	T	0.06461	NA	NA	NA	0.27427	rs117169628	21	RP11-46C24.3	293	upstream	8.684	5	5	15	1	1	1
rs7206784	16	89143698	C	T	0.09145	0.0272104	0.0403083	0.0182516	0.242639	rs117169628	21	ACSF3	11084	intergenic	8.681	4	5	15	0	1	1
rs4065876	17	38129506	G	A	0.4592	9.44511e-07	-0.055277	0.0112744	0.274754	rs4795400	22	GSDMA	0	intronic	8.678	7	5	14	1	1	1
rs2239692	3	46488854	T	C	0.1183	NA	NA	NA	0.271858	rs71327040	4	LTF	0	exonic	8.676	4	4	15	1	1	1
rs111920741	17	44333412	G	A	0.2396	NA	NA	NA	0.922527	rs3785884	23	RP11-259G18.3	3504	intergenic	8.672	6	5	15	0	1	1
rs12617922	2	146156679	A	G	0.4911	NA	NA	NA	0.996288	rs1516141	3	RPL6P5	61053	intergenic	8.67	6	5	15	0	0	1
rs145846812	4	145735924	AG	A	0.09344	NA	NA	NA	0.0579471	rs720485	8	HSPD1P5	30852	intergenic	8.67	NA	13	15	0	0	0
rs62062793	17	44026321	T	C	0.2396	1.33227e-15	-0.109634	0.0137187	0.9436	rs3785884	23	MAPT	0	intronic	8.668	4	1	7	1	1	1
rs62060760	17	44132887	C	T	0.2406	6.54248e-16	-0.112469	0.0139216	0.948571	rs3785884	23	KANSL1	0	intronic	8.666	6	4	5	1	1	1
rs72671840	4	106638697	A	G	0.06362	2.24999e-08	0.122565	0.0219195	1	rs147632916	7	INTS12:GSTCD	0:0	intronic	8.663	6	4	5	1	1	1
rs62053953	17	43749454	G	A	0.2396	NA	NA	NA	0.9436	rs3785884	23	CRHR1:RP11-105N13.4	0:0	ncRNA_intronic	8.663	5	6	14	1	1	1
rs6784214	3	46151369	A	G	0.3648	NA	NA	NA	0.0955018	rs71327040	4	FLT1P1	32480	intergenic	8.661	5	2	15	0	1	1
rs11550079	12	133159733	C	T	0.4026	NA	NA	NA	0.516991	rs5023077	18	FBRSL1	0	exonic	8.661	4	1	5	1	1	0
rs34836513	3	46046459	G	A	0.1223	NA	NA	NA	0.417945	rs71327040	4	FYCO1	9142	intergenic	8.658	5	5	15	1	1	1
rs35335692	17	37710006	A	G	0.2515	0.000801558	0.039534	0.0117933	0.0782017	rs4795400	22	CDK12	0	intergenic	8.656	2b	4	4	1	1	1
rs56063910	3	46477826	C	T	0.1382	0.00145689	-0.0476981	0.0149846	0.252691	rs3213480	4	LTF	0	intronic	8.655	6	4	15	1	1	1
rs8049456	16	89194250	A	G	0.1869	NA	NA	NA	0.394714	rs117169628	21	ACSF3	0	intronic	8.654	5	4	5	1	1	1
rs12185268	17	43923683	A	G	0.2396	NA	NA	NA	0.9436	rs3785884	23	MAPT-AS1:SPPL2C	0:0	exonic	8.654	1f	5	15	1	1	1
rs11558475	7	99654600	A	G	0.327	4.4108e-07	0.055237	0.0109373	0.342688	rs13243708	11	ZSCAN21	0	UTR5	8.652	7	4	5	1	1	1
rs2732652	17	44345114	C	T	0.2008	NA	NA	NA	0.757347	rs3785884	23	RP11-259G18.1	0	ncRNA_intronic	8.651	2b	1	2	1	1	1
rs73058498	3	45765132	T	G	0.08449	2.22565e-08	-0.111201	0.0198806	0.609002	rs73058466	4	SACM1L	0	intronic	8.65	7	4	4	1	1	1
rs13097340	3	46187118	G	A	0.09443	NA	NA	NA	0.837003	rs71327040	4	FLT1P1	1948	intergenic	8.649	6	5	15	0	1	1
16:89265101:A:C	16	89265101	C	A	0.05169	NA	NA	NA	0.413768	rs117169628	21	SLC22A31	0	exonic	8.647	2b	1	14	1	1	1
rs77099723	17	43539968	G	A	0.1938	NA	NA	NA	0.690372	rs3785884	23	PLEKHM1:AC091132.1	0:0	ncRNA_intronic	8.647	5	4	5	1	1	1
rs1984937	17	43980530	A	C	0.2396	1.97074e-15	-0.108906	0.0137106	0.9436	rs3785884	23	MAPT	0	intronic	8.638	NA	2	14	1	1	1
rs55671319	17	43548424	A	G	0.1958	NA	NA	NA	0.717892	rs3785884	23	PLEKHM1	0	intronic	8.633	7	4	5	1	1	0
rs58150711	9	128743769	CT	C	0.09245	NA	NA	NA	0.404349	rs4455974	14	PBX3	14112	intergenic	8.63	NA	9	15	0	0	0
rs367724000	17	44242884	A	AT	0.1471	NA	NA	NA	0.0549606	rs3785884	23	KANSL1	0	intronic	8.63	NA	4	5	1	1	1
rs17572169	17	44045974	C	T	0.2406	6.12413e-12	-0.101076	0.0146983	0.948571	rs3785884	23	MAPT	0	intronic	8.627	1f	4	14	1	1	1
rs537893623	17	44259919	A	G	0.2087	NA	NA	NA	0.804823	rs3785884	23	KANSL1	0	intronic	8.622	NA	2	5	1	1	1
rs11264403	1	155676492	A	G	0.03976	NA	NA	NA	0.194618	rs181793634	1	MSTO1:MSTO2P:DAP3	0:0:0	ncRNA_intronic	8.621	7	5	5	1	1	1
rs2227321	17	38171294	G	C	0.3678	3.74056e-06	0.04853	0.0104923	0.186146	rs4795400	22	CSF3	319	upstream	8.615	2b	2	7	1	1	1
rs11667321	19	49250538	A	G	0.4652	NA	NA	NA	0.427193	rs679574	29	IZUMO1	371	upstream:downstream	8.615	4	1	1	1	1	1
rs7309368	12	133052762	C	T	0.4553	0.00298077	0.036199	0.0121894	0.0891536	rs5023077	18	MUC8	2035	intergenic	8.61	1f	2	14	1	1	1
rs61952098	12	133136845	G	A	0.4861	1.55853e-05	0.0499988	0.0115731	0.560672	rs5023077	18	FBRSL1	0	intronic	8.609	2b	1	1	1	1	0
rs62056927	17	43788767	G	A	0.2396	NA	NA	NA	0.9436	rs3785884	23	CRHR1:RP11-105N13.4	0:0	ncRNA_intronic	8.607	5	5	14	1	1	1
rs16948360	17	47852831	A	C	0.06064	6.01751e-07	0.122101	0.0244659	0.522403	rs3848456	24	FAM117A	0	intronic	8.606	5	2	15	1	1	1
rs6845806	4	25168491	A	G	0.02684	0.00229078	0.066244	0.0217216	0.106118	rs7684660	6	PI4K2B	0	intronic	8.603	6	4	5	1	1	1
rs7177201	15	79065380	T	C	0.2535	0.00228844	-0.042534	0.0139456	0.164379	rs12440014	20	ADAMTS7	0	intronic	8.603	5	4	15	1	1	1
rs76380490	17	44203413	C	T	0.2416	6.1137e-12	-0.101514	0.0147614	0.943409	rs3785884	23	KANSL1	0	intronic	8.602	4	4	5	1	1	1
rs62334675	4	145214248	G	A	0.3738	0.0285877	-0.0250155	0.0114272	0.0532437	rs720485	8	GYPA	152343	intergenic	8.6	5	5	15	0	0	0
rs2111359	9	128716392	A	G	0.3062	1.80198e-06	-0.054653	0.011447	0.746297	rs4455974	14	PBX3	0	intronic	8.593	NA	2	5	1	1	1
rs1977358	6	41489854	C	T	0.03181	NA	NA	NA	0.270316	rs1886813	9	RP11-328M4.2	0	ncRNA_intronic	8.59	NA	5	14	0	1	0
rs2532236	17	44271430	A	G	0.2406	1.89853e-10	-0.104846	0.0164611	0.948571	rs3785884	23	KANSL1:KANSL1-AS1	0:0	ncRNA_intronic	8.59	NA	1	1	1	1	1
rs62062322	17	44112385	A	G	0.2406	9.72467e-16	-0.110337	0.0137401	0.948571	rs3785884	23	KANSL1	0	intronic	8.588	4	4	4	1	1	1
rs45467791	2	60679197	ATGG	A	0.1252	NA	NA	NA	0.161359	rs1123573	2	BCL11A	0	UTR3	8.583	NA	4	15	1	1	1
rs12626438	21	35286740	A	G	0.08847	NA	NA	NA	0.794043	rs117153933	32	ATP5O	0	intronic	8.58	3a	1	7	1	1	1
rs112519377	1	155050596	A	C	0.06064	8.45244e-05	-0.092078	0.0234224	0.430891	rs6675468	1	EFNA3:EFNA3	0:0	intronic	8.575	4	1	13	1	1	1
rs6694256	1	155106768	T	C	0.03678	5.22917e-08	0.152028	0.0279292	0.493768	rs181793634	1	EFNA1	0	UTR3	8.572	4	1	6	1	1	1
rs9290358	3	168819788	A	G	0.03777	0.00496892	-0.082834	0.0294883	0.0965227	rs2421077	5	MECOM	0	intronic	8.57	6	4	15	1	0	1
rs1230092	17	43469284	A	C	0.2982	NA	NA	NA	0.108358	rs3785884	23	ARHGAP27	1990	intergenic	8.57	5	5	5	1	1	1
rs12149995	17	44092801	G	A	0.2406	1.42136e-15	-0.109772	0.0137497	0.948571	rs3785884	23	MAPT	0	intronic	8.566	6	5	15	1	1	1
rs1617502	7	99809835	T	C	0.2873	NA	NA	NA	0.22186	rs13243708	11	STAG3:GATS:GATS	0:0:0	ncRNA_exonic	8.562	6	2	5	1	1	1
rs8133280	21	35324587	G	C	0.1481	NA	NA	NA	0.576054	rs117153933	32	LINC00649	0	ncRNA_intronic	8.562	7	2	15	0	1	1
rs538814482	17	43679193	G	A	0.2594	NA	NA	NA	0.850384	rs3785884	23	RP11-707O23.5	0	ncRNA_exonic	8.557	NA	5	15	0	1	1
rs2834304	21	35321853	T	C	0.494	NA	NA	NA	0.118932	rs117153933	32	LINC00649	0	ncRNA_intronic	8.557	4	1	15	0	1	1
rs9657593	9	16938999	C	G	0.2038	NA	NA	NA	0.0978302	rs2020320	12	BNC2	68157	intergenic	8.555	7	9	15	0	1	1
rs931794	15	78826180	A	G	0.3827	NA	NA	NA	0.181107	rs12440014	20	HYKK	0	intronic	8.554	6	5	15	1	1	1
rs17690703	17	43925297	C	T	0.2763	NA	NA	NA	0.7835	rs3785884	23	MAPT-AS1	0	ncRNA_intronic	8.55	1b	5	15	1	1	1
rs62063794	17	44066088	T	A	0.2406	2.98632e-16	-0.112064	0.01371	0.948571	rs3785884	23	MAPT	0	intronic	8.547	3a	4	15	1	1	1
rs564074542	17	44276431	T	TAGAA	0.2406	NA	NA	NA	0.948571	rs3785884	23	KANSL1	0	intronic	8.547	NA	2	5	1	1	1
rs56922390	17	38157021	C	G	0.3787	NA	NA	NA	0.122461	rs4795400	22	PSMD3	2807	intergenic	8.546	5	5	5	1	1	1
rs76325458	9	33420336	C	A	0.01292	NA	NA	NA	0.100957	rs11788656	13	RP11-311H10.4	10389	intergenic	8.544	5	5	15	0	1	1
rs2284571	21	35286997	G	A	0.08847	NA	NA	NA	0.794043	rs117153933	32	ATP5O	0	intronic	8.544	3a	1	2	1	1	1
rs61942232	12	113400826	C	T	0.2604	0.0181972	0.0289941	0.0122774	0.143334	rs10774679	17	RP1-71H24.1:OAS3	0:0	ncRNA_intronic	8.543	5	4	4	1	1	0
rs1609554	3	45735192	G	A	0.4364	NA	NA	NA	0.0676204	rs73058466	4	SACM1L	0	intronic	8.541	4	2	5	1	1	1
rs10649383	12	113462557	C	CT	0.2833	NA	NA	NA	0.0986051	rs10774679	17	RP1-71H24.1	7000	intergenic	8.541	NA	5	15	0	1	1
rs6139992	20	6418814	T	G	0.4722	1.265e-05	-0.045833	0.0104975	0.415733	rs2876034	31	CASC20	8555	intergenic	8.54	6	14	15	0	0	1
rs2905453	17	43468385	A	G	0.3002	NA	NA	NA	0.109793	rs3785884	23	ARHGAP27	2889	intergenic	8.537	7	5	14	1	1	1
rs2421074	3	168704593	G	T	0.2008	0.00166378	-0.038159	0.0121352	0.194782	rs2421077	5	RP11-152C17.1	16268	intergenic	8.536	6	5	15	0	0	1
rs10027825	4	25386599	G	A	0.4493	0.00215427	-0.0327627	0.0106785	0.258477	rs7684660	6	ANAPC4	0	intronic	8.536	5	4	4	1	1	1
rs16967509	18	20047760	T	C	0.3469	0.000611176	-0.035896	0.0104757	0.105848	rs9964565	25	RP11-863N1.4	48502	intergenic	8.536	2b	2	7	0	1	1
rs3971860	15	79026278	A	G	0.4026	NA	NA	NA	0.119044	rs12440014	20	RP11-160C18.2	0	ncRNA_exonic	8.529	6	13	15	1	1	1
rs7590051	2	146106611	G	A	0.1213	0.0145433	0.040829	0.0167088	0.0602201	rs1516141	3	RPL6P5	10985	intergenic	8.528	6	5	15	0	0	1
rs3092958	3	46403681	G	A	0.07455	NA	NA	NA	0.777131	rs71327040	4	CCR2	1261	intergenic	8.524	2b	2	14	1	1	1
rs576442791	17	43658409	G	A	0.1958	NA	NA	NA	0.735233	rs3785884	23	DND1P1	4827	intergenic	8.521	NA	3	5	0	1	1
rs12341778	9	128346158	C	T	0.3449	3.10341e-05	-0.045734	0.0109786	0.175811	rs4455974	14	MAPKAP1	0	intronic	8.518	7	4	5	1	1	1
rs1886817	6	41484959	A	T	0.07753	NA	NA	NA	0.606824	rs1886813	9	RP11-328M4.2:RP11-328M4.3	0:0	ncRNA_intronic	8.514	6	5	14	0	0	0
rs4453882	3	46472651	T	C	0.1382	0.00332649	-0.0431384	0.0146937	0.252691	rs3213480	4	LTF	4484	intergenic	8.513	7	4	15	1	1	1
rs2067808	15	78911780	G	A	0.3509	0.0241891	0.0244688	0.0108552	0.104125	rs12440014	20	CHRNA3	0	intronic	8.509	NA	1	13	1	1	1
rs142774214	15	78857812	TGGGCGGGGCCAGAGGGAAATAG	T	0.3738	NA	NA	NA	0.084684	rs12440014	20	CHRNA5	49	upstream	8.508	NA	1	1	1	1	1
rs138754956	3	46382462	G	A	0.07455	1.38239e-12	0.15005	0.0211761	0.777131	rs71327040	4	CCR2	12762	intergenic	8.506	7	5	15	0	1	1
rs4887102	15	79067495	A	G	0.3907	3.64913e-05	-0.0544436	0.0131868	0.0722695	rs12440014	20	ADAMTS7	0	intronic	8.501	5	4	15	1	1	1
rs564706435	17	44269493	T	C	0.2087	NA	NA	NA	0.804823	rs3785884	23	KANSL1	0	intronic	8.497	NA	1	1	1	1	1
rs263655	9	17009481	G	A	0.4712	6.13966e-05	0.041676	0.0103998	0.17552	rs2020320	12	RP11-132E11.2	39435	intergenic	8.49	5	5	15	0	1	1
rs6478705	9	128216326	G	T	0.4344	3.97706e-05	-0.041918	0.010202	0.135475	rs4455974	14	MAPKAP1	0	intronic	8.489	5	5	5	1	1	1
rs1571215	20	6316176	T	A	0.3062	0.000877379	-0.038748	0.011646	0.053807	rs2876034	31	AL109618.1	106580	intergenic	8.486	6	5	15	0	0	0
rs2527914	7	99498145	A	G	0.4642	NA	NA	NA	0.192495	rs13243708	11	TRIM4	0	intronic	8.483	NA	4	4	1	1	1
rs1293770	12	113421869	A	G	0.167	0.0408734	0.0278055	0.0135981	0.126754	rs10774679	17	RP1-71H24.1:OAS2	0:0	ncRNA_intronic	8.483	NA	4	15	1	1	0
rs62056782	17	43974230	C	T	0.2396	2.2857e-15	-0.108647	0.0137098	0.9436	rs3785884	23	MAPT	0	intronic	8.48	4	1	13	1	1	1
rs7946153	11	34434323	T	G	0.3032	3.2229e-05	-0.044647	0.0107399	0.257373	rs1157669	16	RP1-53C18.3	7826	intergenic	8.479	6	5	9	0	1	1
rs73923215	19	10514842	A	C	0.17	0.0305024	0.0352615	0.0162983	0.579206	rs34725611	27	CDC37	0	intronic	8.478	3a	1	1	1	1	1
rs588818	9	127821554	A	G	0.3101	0.00830596	0.0296288	0.0112257	0.119269	rs4455974	14	SCAI	0	intronic	8.477	7	4	15	1	1	1
rs475043	11	34493801	C	T	0.4016	1.73385e-07	-0.0578017	0.0110608	0.336191	rs1157669	16	CAT	191	downstream	8.476	7	4	4	1	1	1
rs1526126	17	43812218	C	T	0.2396	NA	NA	NA	0.9436	rs3785884	23	CRHR1:RP11-105N13.4	0:0	ncRNA_intronic	8.475	1b	5	14	1	1	1
rs28683508	9	136278347	T	C	0.0497	0.00488554	0.076	0.0270032	0.135268	rs7855466	15	REXO4	0	intronic	8.474	6	4	4	1	1	1
rs12150628	17	44149581	C	T	0.2406	2.76549e-10	-0.097902	0.015512	0.948571	rs3785884	23	KANSL1	0	intronic	8.472	7	2	5	1	1	1
rs28372945	9	127952430	A	ACTCT	0.4543	NA	NA	NA	0.0615062	rs4455974	14	PPP6C	211	upstream	8.47	NA	1	1	1	1	1
rs263577	9	17034096	A	G	0.3519	7.7412e-06	0.049821	0.0111401	0.225045	rs2020320	12	RP11-132E11.2	14820	intergenic	8.468	6	9	15	0	1	1
rs73167967	3	168862760	T	G	0.05567	NA	NA	NA	0.247258	rs2421077	5	MECOM	0	intronic	8.467	5	1	13	1	1	1
rs553047624	17	44346610	A	G	0.2008	NA	NA	NA	0.757347	rs3785884	23	RP11-259G18.1	549	downstream	8.465	NA	5	15	1	1	1
rs71439317	12	133136860	G	C	0.4861	1.92187e-05	0.049911	0.0116784	0.560672	rs5023077	18	FBRSL1	0	intronic	8.464	4	1	1	1	1	0
rs2696500	17	44363929	C	T	0.2416	1.54665e-05	-0.093275	0.0215818	0.901873	rs3785884	23	ARL17B	0	intronic	8.462	NA	5	15	1	1	1
rs35732815	19	46224156	A	G	0.4592	0.0226202	-0.0247227	0.0108443	0.298544	rs11669442	28	FBXO46	0	intronic	8.459	4	2	5	1	1	1
rs16853115	3	168794655	T	A	0.02286	9.77147e-05	0.108114	0.0277486	0.0549304	rs2421077	5	MECOM	6631	intergenic	8.458	6	5	15	1	1	1
rs79995310	16	89224440	C	T	0.1352	NA	NA	NA	0.0514639	rs117169628	21	LINC00304	1113	intergenic	8.458	3a	5	15	1	1	1
rs7528026	1	155147781	G	A	0.01988	4.66295e-10	0.202323	0.0324754	0.950409	rs181793634	1	RP11-201K10.3:TRIM46	0:0	intronic	8.454	5	1	7	1	1	1
rs4727445	7	99639400	C	T	0.327	2.96993e-07	0.056423	0.0110086	0.349482	rs13243708	11	ZKSCAN1	87	downstream	8.454	4	2	5	1	1	1
rs8053	15	78841220	T	C	0.3718	0.00387019	-0.030597	0.0105925	0.0835334	rs12440014	20	PSMA4	0	exonic	8.453	6	4	4	1	1	1
rs4800124	18	20030007	T	C	0.2604	2.25427e-07	0.062137	0.0120024	0.813836	rs9964565	25	RP11-863N1.4	30749	intergenic	8.453	7	5	15	0	0	1
rs13311	12	113448652	C	A	0.3897	0.00852202	0.0269566	0.0102471	0.152845	rs10774679	17	RP1-71H24.1:OAS2	0:0	ncRNA_intronic	8.451	1f	4	15	1	1	1
rs1293760	12	113431578	G	C	0.4602	1.34013e-05	0.0485134	0.0111437	0.404128	rs10774679	17	RP1-71H24.1:OAS2	0:0	ncRNA_intronic	8.45	7	4	15	1	1	0
rs10050333	4	106765813	T	A	0.07157	6.73744e-08	0.107214	0.0198617	0.883947	rs147632916	7	INTS12:GSTCD	0:0	intronic	8.448	7	5	5	1	1	1
rs137989923	20	6563757	T	TTACAA	0.2227	NA	NA	NA	0.167819	rs2876034	31	CASC20	54650	intergenic	8.445	NA	5	15	0	0	0
rs11658201	17	47655690	G	A	0.2336	0.0015971	0.0463541	0.0146856	0.0623732	rs3848456	24	NXPH3	0	intronic	8.444	4	1	13	1	0	1
rs17563800	17	43817459	C	T	0.2396	NA	NA	NA	0.9436	rs3785884	23	CRHR1:RP11-105N13.4	0:0	ncRNA_intronic	8.442	1b	5	14	1	1	1
rs1109849	21	35229675	C	G	0.2753	2.73064e-06	0.053648	0.0114385	0.105648	rs117153933	32	AP000304.12:ITSN1	0:0	intronic	8.438	5	4	15	1	1	1
rs3918360	3	46395500	A	AT	0.175	NA	NA	NA	0.30029	rs3213480	4	CCR2	0	UTR5	8.436	NA	1	14	1	1	1
rs67110214	7	99633739	G	C	0.326	4.09631e-07	0.055862	0.0110303	0.35598	rs13243708	11	ZKSCAN1	0	UTR3	8.436	5	4	4	1	1	1
rs534069237	17	44258446	A	G	0.1988	NA	NA	NA	0.748407	rs3785884	23	KANSL1	0	intronic	8.436	NA	4	5	1	1	1
rs17564493	17	44001379	C	T	0.2396	1.09411e-14	-0.111261	0.0143975	0.9436	rs3785884	23	MAPT	0	intronic	8.427	1f	2	14	1	1	1
rs17405217	15	78731149	C	T	0.3698	NA	NA	NA	0.155793	rs12440014	20	IREB2	0	intronic	8.425	4	1	1	1	1	1
rs2517956	17	37843859	G	A	0.3191	7.27035e-06	0.050765	0.0113173	0.25706	rs4795400	22	PGAP3	0	intronic	8.424	4	1	1	1	1	1
rs3907022	17	38134889	T	C	0.4573	NA	NA	NA	0.271499	rs4795400	22	GSDMA	869	downstream	8.421	7	5	14	1	1	1
rs1005578	21	35383044	C	T	0.2306	NA	NA	NA	0.0544392	rs117153933	32	LINC00649	33051	intergenic	8.421	6	5	15	0	1	1
rs2941506	17	37833035	A	G	0.3191	1.04747e-07	0.060499	0.0113756	0.275103	rs4795400	22	PGAP3	0	intronic	8.419	3a	2	7	1	1	1
rs4886582	15	79021441	A	G	0.4105	NA	NA	NA	0.123186	rs12440014	20	RP11-160C18.2	0	ncRNA_intronic	8.415	6	5	15	1	1	1
rs2902661	17	43807099	G	A	0.2396	NA	NA	NA	0.9436	rs3785884	23	CRHR1:RP11-105N13.4	0:0	ncRNA_intronic	8.414	NA	7	14	1	1	1
rs3091310	3	46303697	C	G	0.07654	NA	NA	NA	0.826082	rs71327040	4	CCR3	0	intronic	8.412	3a	1	15	1	1	1
rs62321364	4	107011157	C	T	0.07157	0.00517655	0.057923	0.0207176	0.0812522	rs147632916	7	TBCK	0	intronic	8.412	7	4	8	1	1	1
rs4971092	1	155143946	T	C	0.1093	NA	NA	NA	0.142403	rs181793634	1	KRTCAP2:RP11-201K10.3	0:0	intronic	8.41	7	4	5	1	1	1
rs10513659	3	168809316	A	G	0.2922	0.0147308	-0.0297447	0.0121958	0.0531581	rs2421077	5	MECOM	0	intronic	8.408	2b	2	15	1	0	1
rs72660532	4	107236941	G	A	0.06859	0.0129951	0.054335	0.0218748	0.078212	rs147632916	7	TBCK:AIMP1	0:0	UTR5	8.406	4	1	1	1	1	1
rs76421814	17	43814427	T	C	0.2396	NA	NA	NA	0.9436	rs3785884	23	CRHR1:RP11-105N13.4	0:0	ncRNA_intronic	8.405	7	5	14	1	1	1
rs35389313	17	43487424	T	C	0.1968	2.5015e-09	-0.086741	0.0145505	0.674667	rs3785884	23	ARHGAP27	0	intronic	8.401	4	1	1	1	1	1
rs1816013	9	128741611	T	C	0.4046	0.000274376	-0.045648	0.0125463	0.45106	rs4455974	14	PBX3	11954	intergenic	8.399	NA	9	15	0	1	0
rs143449564	18	20029426	A	AAAC	0.2614	NA	NA	NA	0.801597	rs9964565	25	RP11-863N1.4	30168	intergenic	8.398	NA	5	15	0	0	1
rs12962611	18	20049669	T	C	0.3419	0.000588159	-0.037036	0.0107756	0.0994364	rs9964565	25	RP11-863N1.4	50411	intergenic	8.398	4	2	7	0	1	1
rs1987152	17	44156180	A	G	0.2406	4.07974e-10	-0.101733	0.0162748	0.948571	rs3785884	23	KANSL1	0	intronic	8.397	NA	2	5	1	1	1
rs2834151	21	34584851	T	C	0.1481	0.000252063	0.0491432	0.0134265	0.177882	rs2834154	32	IFNAR2	17354	intergenic	8.395	4	1	7	0	1	1
rs62056808	17	43984646	T	C	0.2396	2.97359e-15	-0.108408	0.0137364	0.9436	rs3785884	23	MAPT	0	intronic	8.392	5	2	14	1	1	1
rs417535	13	113482532	T	C	0.4334	0.0201873	-0.0291698	0.0125578	0.0902115	rs9577395	19	ATP11A	0	intronic	8.391	NA	4	4	1	0	1
rs4635600	21	34577177	A	T	0.1501	NA	NA	NA	0.172948	rs2834154	32	IFNAR2	25028	intergenic	8.383	5	2	15	0	1	1
rs148100109	7	99436506	G	A	0.05964	0.0198556	0.063493	0.0272611	0.0758974	rs13243708	11	CYP3A43	0	intronic	8.38	7	4	15	1	1	1
rs201496270	9	136150912	C	CG	0.02883	NA	NA	NA	0.0942218	rs495828	15	ABO	294	upstream	8.377	NA	1	10	0	1	1
rs5831583	2	60691057	G	GA	0.4891	NA	NA	NA	0.0793562	rs1123573	2	BCL11A	0	intronic	8.376	NA	4	5	1	0	1
rs540306918	17	44256710	G	C	0.1998	NA	NA	NA	0.752862	rs3785884	23	KANSL1	0	intronic	8.376	NA	2	7	1	1	1
rs111769245	19	10448774	C	CA	0.2356	NA	NA	NA	0.0832431	rs34725611	27	ICAM3	0	intronic	8.375	NA	1	15	1	1	1
rs34745455	3	46267333	T	C	0.07952	NA	NA	NA	1	rs71327040	4	CCR3	0	intronic	8.373	6	5	15	1	1	1
rs13297440	9	128087200	G	C	0.4483	0.046674	-0.0211649	0.0106397	0.0602615	rs4455974	14	GAPVD1	0	intronic	8.369	6	4	4	1	1	1
rs3758735	11	34523143	C	T	0.1133	1.78076e-06	-0.072849	0.0152505	0.122407	rs1157669	16	ELF5	0	intronic	8.367	2b	2	15	1	1	1
rs111652678	4	106778718	A	C	0.06561	3.98254e-08	0.119473	0.0217555	0.967681	rs147632916	7	INTS12	0	intronic	8.366	6	5	15	1	1	1
15:79031381:C:G	15	79031381	G	C	0.325	NA	NA	NA	0.110226	rs12440014	20	RP11-160C18.2	3543	intergenic	8.366	6	5	15	0	1	1
rs7799946	7	99719753	G	A	0.2455	6.21672e-07	0.059605	0.0119584	0.379596	rs13243708	11	RP11-506M12.1:CNPY4	0:0	ncRNA_intronic	8.357	4	1	5	1	1	1
rs1727138	7	99815247	C	T	0.2684	NA	NA	NA	0.211048	rs13243708	11	STAG3:GATS:GATS	0:0:0	ncRNA_intronic	8.356	1b	1	5	1	1	0
rs1864324	17	43977702	C	T	0.2396	2.56462e-15	-0.108464	0.0137115	0.9436	rs3785884	23	MAPT	0	intronic	8.354	5	5	13	1	1	1
rs12438659	15	78824924	G	A	0.2356	NA	NA	NA	0.647898	rs12440014	20	HYKK	0	intronic	8.352	6	5	15	1	1	1
rs637473	9	127825505	T	C	0.3091	0.017947	0.0282229	0.011925	0.122484	rs4455974	14	SCAI	0	intronic	8.35	6	5	15	1	1	1
rs28538967	9	136215400	G	C	0.1074	0.0303181	0.039331	0.0181591	0.215477	rs495828	15	RPL7A	0	UTR5	8.347	4	1	1	1	1	1
rs2242193	1	154995503	G	A	0.4503	NA	NA	NA	0.143289	rs61811895	1	DCST2	0	intronic	8.344	NA	2	15	1	1	1
rs8072351	17	37582677	G	T	0.2515	0.00075451	0.038945	0.0115599	0.0756752	rs4795400	22	MED1	0	intronic	8.341	7	4	4	1	1	1
rs6489881	12	113381217	A	T	0.3638	1.20347e-09	0.0659244	0.0108432	0.953688	rs10774679	17	RP1-71H24.1:OAS3	0:0	ncRNA_intronic	8.339	1f	4	5	1	1	1
rs17577877	17	44208218	A	G	0.2396	7.20909e-12	-0.101244	0.0147727	0.9436	rs3785884	23	KANSL1	0	intronic	8.337	1f	2	7	1	1	1
rs2952152	17	37832735	T	C	0.3181	4.28138e-09	0.062413	0.0106272	0.27048	rs4795400	22	PGAP3	0	intronic	8.336	4	2	7	1	1	1
rs12627323	21	35333134	G	A	0.09841	NA	NA	NA	0.931068	rs117153933	32	LINC00649	0	ncRNA_intronic	8.336	6	5	15	0	1	1
rs68081303	16	89224220	T	C	0.1421	NA	NA	NA	0.286575	rs117169628	21	LINC00304	1333	intergenic	8.335	4	5	15	1	1	1
rs2306124	1	155059851	A	G	0.4811	0.0159271	-0.025822	0.0107119	0.0843445	rs6675468	1	EFNA3	0	UTR3	8.334	2b	5	5	1	1	1
rs113965826	17	43696254	A	G	0.2406	NA	NA	NA	0.948571	rs3785884	23	CRHR1-IT1	1439	intergenic	8.334	6	14	15	1	1	1
rs35110864	3	46154457	G	A	0.1223	NA	NA	NA	0.432887	rs71327040	4	FLT1P1	29392	intergenic	8.332	7	5	15	0	1	1
rs148055680	3	168857185	GTTTGAATTAAAT	G	0.1551	NA	NA	NA	0.26691	rs2421077	5	MECOM	0	intronic	8.332	NA	1	15	1	0	1
rs17688916	17	43778680	T	A	0.2247	NA	NA	NA	0.850742	rs3785884	23	CRHR1:RP11-105N13.4	0:0	ncRNA_intronic	8.331	1f	5	14	1	1	1
rs75318189	20	6603635	C	CA	0.3966	NA	NA	NA	0.404311	rs2876034	31	CASC20	94528	intergenic	8.33	NA	5	15	0	1	1
rs7131998	12	113381695	A	C	0.3529	2.43109e-09	0.0670466	0.0112381	0.909873	rs10774679	17	RP1-71H24.1:OAS3	0:0	ncRNA_intronic	8.328	6	4	5	1	1	1
rs7652037	3	46423063	A	C	0.1402	NA	NA	NA	0.26134	rs3213480	4	RP11-24F11.2	0	ncRNA_intronic	8.324	6	5	5	1	1	1
rs281377	19	49206603	C	T	0.4722	NA	NA	NA	0.719373	rs679574	29	FUT2	0	exonic	8.322	5	4	5	1	1	1
rs2571991	7	99520082	C	T	0.4672	0.0416887	-0.0210722	0.0103467	0.189915	rs13243708	11	GJC3	809	downstream	8.316	NA	5	5	1	1	1
rs149092047	9	136139907	GAAACTGCC	G	0.2823	NA	NA	NA	0.438939	rs495828	15	ABO	0	ncRNA_intronic	8.308	NA	5	14	0	1	1
rs10016263	4	25401800	G	T	0.4573	0.0164129	-0.0268203	0.011177	0.263804	rs7684660	6	ANAPC4	0	intronic	8.307	2b	4	4	1	1	1
rs62570472	9	128723221	T	G	0.3141	NA	NA	NA	0.770538	rs4455974	14	PBX3	0	intronic	8.304	5	1	5	1	1	0
rs62057062	17	43856710	G	A	0.2396	NA	NA	NA	0.9436	rs3785884	23	CRHR1:RP11-105N13.4	0:0	ncRNA_intronic	8.304	6	5	14	1	1	0
rs17649918	17	44001621	A	G	0.2396	1.78633e-14	-0.110418	0.0144052	0.9436	rs3785884	23	MAPT	0	intronic	8.304	1f	2	15	1	1	1
rs7164665	15	78953919	T	C	0.1451	0.000203461	0.0487059	0.0131117	0.385777	rs12440014	20	CHRNB4:RP11-160C18.2:RPL18P11	0:0:0	ncRNA_intronic	8.302	7	5	15	1	1	1
rs2326784	20	6431625	C	T	0.4891	0.000964356	0.0343353	0.0104024	0.425728	rs2876034	31	CASC20	0	ncRNA_intronic	8.302	5	7	15	0	0	1
rs2024962	20	6613051	G	A	0.4284	0.0194213	-0.0251804	0.0107731	0.334219	rs2876034	31	RP5-859D4.3	98853	intergenic	8.302	2b	7	15	0	1	1
rs6740203	2	60740491	C	T	0.3887	NA	NA	NA	0.215474	rs1123573	2	BCL11A	0	intronic	8.3	2b	2	14	1	1	1
rs35280891	3	45951647	G	A	0.1292	NA	NA	NA	0.31058	rs71327040	4	LZTFL1	0	intronic	8.293	6	3	15	1	1	1
rs2103711	11	34417143	G	A	0.3797	0.010359	-0.0279958	0.0109205	0.120985	rs1157669	16	RP1-53C18.3	9066	intergenic	8.291	NA	5	15	0	1	1
rs148639212	3	46345341	GGT	G	0.1322	NA	NA	NA	0.240714	rs3213480	4	UQCRC2P1	6740	intergenic	8.285	NA	5	15	0	1	1
rs72671820	4	106620983	C	T	0.06362	4.40769e-08	0.12232	0.0223469	1	rs147632916	7	ARHGEF38:INTS12	0:0	intronic	8.285	7	1	5	1	1	1
rs62062800	17	44027753	A	G	0.2396	1.41964e-15	-0.109528	0.0137189	0.9436	rs3785884	23	MAPT	0	intronic	8.285	5	5	13	1	1	1
rs2668673	17	43657267	A	G	0.1938	NA	NA	NA	0.726603	rs3785884	23	DND1P1	5969	intergenic	8.284	NA	2	5	0	1	1
rs755500	17	37409865	G	A	0.2495	0.00238572	0.036048	0.0118678	0.0725615	rs4795400	22	RP11-690G19.3	0	ncRNA_exonic	8.283	7	4	4	1	1	1
rs35878193	3	46438940	A	G	0.2296	0.00029657	0.0445677	0.0123174	0.189611	rs71327040	4	RP11-24F11.2	0	ncRNA_intronic	8.282	5	5	15	1	1	1
rs535829428	4	106767825	CT	C	0.09543	NA	NA	NA	0.16747	rs147632916	7	INTS12:GSTCD	0:0	UTR3	8.282	NA	4	15	1	1	1
rs1635290	17	43783953	A	G	0.1561	NA	NA	NA	0.0549494	rs3785884	23	CRHR1:RP11-105N13.4	0:0	ncRNA_intronic	8.282	NA	5	14	1	1	1
rs7033815	9	127880264	G	T	0.3082	0.011683	0.0282557	0.0112056	0.124626	rs4455974	14	SCAI	0	intronic	8.28	6	5	15	1	1	1
rs11658976	17	44866805	A	G	0.3777	NA	NA	NA	0.0665307	rs3785884	23	WNT3	0	intronic	8.279	4	5	14	1	1	1
rs79837477	3	46157154	C	T	0.1203	NA	NA	NA	0.124257	rs3213480	4	FLT1P1	26695	intergenic	8.274	5	5	15	0	1	1
rs2755146	11	34352850	G	A	0.1779	0.00085353	-0.0509222	0.0152698	0.125259	rs1157669	16	ABTB2	0	intronic	8.274	NA	2	15	1	1	1
rs531934295	17	43670696	G	C	0.2107	NA	NA	NA	0.804012	rs3785884	23	DND1P1	6400	intergenic	8.274	NA	4	15	0	1	1
rs2036297	3	46172903	G	A	0.3429	NA	NA	NA	0.121918	rs71327040	4	FLT1P1	10946	intergenic	8.272	6	1	15	0	1	1
rs72706192	1	155833403	C	T	0.0328	0.00478398	-0.101491	0.035974	0.121768	rs6675468	1	SYT11	0	intronic	8.271	7	4	5	1	1	1
rs6671688	1	154994265	T	C	0.4523	NA	NA	NA	0.144439	rs61811895	1	DCST2	0	intronic	8.269	7	5	15	1	1	1
rs558445648	12	133106318	A	ACCACCCTGGGCTCTTCTCTG	0.4781	NA	NA	NA	0.0926365	rs5023077	18	FBRSL1	0	intronic	8.269	NA	4	5	1	1	0
rs10420225	19	4724157	G	A	0.3698	9.61038e-14	-0.0833892	0.011199	0.0790048	rs35574495	26	DPP9	0	intronic	8.268	4	1	1	1	1	1
rs11373566	9	128283582	T	TC	0.4712	NA	NA	NA	0.0726186	rs4455974	14	MAPKAP1	0	intronic	8.264	NA	2	5	1	1	1
rs62060761	17	44133162	A	C	0.2406	1.06731e-15	-0.110224	0.0137456	0.948571	rs3785884	23	KANSL1	0	intronic	8.263	6	4	5	1	1	1
15:79031381:G:T	15	79031381	G	T	0.4105	NA	NA	NA	0.110226	rs12440014	20	RP11-160C18.2	3543	NA	8.259	NA	5	15	0	1	1
rs4366683	15	78912203	T	C	0.4205	NA	NA	NA	0.113343	rs12440014	20	CHRNA3	0	intronic	8.256	NA	1	13	1	1	1
rs12907169	15	78825498	G	C	0.3718	0.0150157	0.0260491	0.010711	0.0835334	rs12440014	20	HYKK	0	intronic	8.255	7	5	15	1	1	1
rs138875687	17	44345047	A	ACT	0.2406	NA	NA	NA	0.906858	rs3785884	23	RP11-259G18.1	0	ncRNA_intronic	8.253	NA	1	2	1	1	1
rs2532243	17	44265328	A	G	0.2406	1.88615e-11	-0.101534	0.0151214	0.948571	rs3785884	23	KANSL1	0	intronic	8.25	NA	1	7	1	1	1
rs183086	17	43945745	A	G	0.3201	NA	NA	NA	0.158116	rs3785884	23	MAPT-AS1	0	ncRNA_intronic	8.249	NA	5	14	0	1	1
rs4511641	19	45993568	C	A	0.4195	NA	NA	NA	0.0628452	rs11669442	28	RTN2:PPM1N	0:0	intronic	8.249	6	4	5	1	1	1
rs10813981	9	33444758	G	A	0.3618	NA	NA	NA	0.262367	rs11788656	13	AQP3	0	intronic	8.246	NA	1	5	1	1	1
rs535282227	17	44547917	T	C	0.02883	NA	NA	NA	0.239021	rs3785884	23	NSFP1	0	ncRNA_intronic	8.246	NA	5	15	0	1	0
rs501963	9	127962916	G	A	0.4533	NA	NA	NA	0.0550379	rs4455974	14	RABEPK	0	exonic	8.241	4	1	1	1	1	1
rs76782059	9	136089145	T	C	0.0497	NA	NA	NA	0.138054	rs7855466	15	OBP2B	4514	intergenic	8.241	7	5	14	1	1	1
rs146582653	9	136159450	G	C	0.02883	0.0481814	0.071055	0.0359633	0.0942218	rs495828	15	ABO	8832	intergenic	8.241	2c	5	14	0	1	1
rs55846942	17	38164470	G	A	0.3787	NA	NA	NA	0.122461	rs4795400	22	RP11-387H17.6	4008	intergenic	8.241	7	5	15	1	1	1
rs62053947	17	43747683	G	A	0.2396	NA	NA	NA	0.9436	rs3785884	23	CRHR1:RP11-105N13.4	0:0	ncRNA_intronic	8.238	7	5	14	1	1	1
rs34406047	4	25163774	TAC	T	0.496	NA	NA	NA	0.144341	rs7684660	6	PI4K2B	0	intronic	8.23	NA	1	7	1	1	1
rs55816722	9	16926894	AC	A	0.07853	NA	NA	NA	0.0610186	rs2020320	12	BNC2	56052	intergenic	8.225	NA	5	15	0	1	1
rs73252553	4	25201318	A	T	0.1044	0.0103443	0.0443267	0.0172874	0.301907	rs7684660	6	PI4K2B	0	intronic	8.222	6	5	15	1	1	1
rs36219561	9	136294889	T	C	0.04274	0.00172213	0.088531	0.0282451	0.155053	rs7855466	15	ADAMTS13	0	exonic	8.219	2b	1	14	1	1	1
rs6117250	20	6402483	G	A	0.2366	8.35373e-05	-0.049375	0.0125508	0.122789	rs2876034	31	CASC20	24886	intergenic	8.219	5	5	15	0	0	1
rs77095128	17	44204304	T	G	0.2406	6.56839e-12	-0.101235	0.0147428	0.948571	rs3785884	23	KANSL1	0	intronic	8.218	3a	4	5	1	1	1
rs71355435	17	38169579	TA	T	0.3807	NA	NA	NA	0.117616	rs4795400	22	RP11-387H17.6	0	ncRNA_intronic	8.217	NA	5	15	1	1	1
rs560756822	17	44240497	T	C	0.1998	NA	NA	NA	0.752862	rs3785884	23	KANSL1	0	intronic	8.213	NA	2	7	1	1	1
rs1918786	17	44279101	A	G	0.2406	1.42101e-11	-0.102155	0.0151212	0.948571	rs3785884	23	KANSL1	0	intronic	8.209	7	5	5	1	1	1
rs11125833	2	60547567	A	G	0.4791	0.0103457	0.027511	0.0107295	0.0603873	rs1123573	2	AC007381.3	30162	intergenic	8.208	5	5	15	0	1	1
rs35440220	4	145399832	A	C	0.3966	2.7612e-05	0.0446314	0.010646	0.625446	rs720485	8	RP11-361D14.2	27219	intergenic	8.208	6	9	15	0	0	1
rs62570474	9	128723225	C	G	0.3151	NA	NA	NA	0.765708	rs4455974	14	PBX3	0	intronic	8.204	5	1	5	1	1	0
rs11357664	9	127687638	A	AT	0.4056	NA	NA	NA	0.0609819	rs4455974	14	GOLGA1	0	intronic	8.198	NA	4	5	1	1	1
rs67299048	3	45212461	GT	G	0.4513	NA	NA	NA	0.0562906	rs73058466	4	RPS24P8	10793	intergenic	8.196	NA	5	15	0	1	1
rs2693366	17	43654108	T	C	0.499	NA	NA	NA	0.305595	rs3785884	23	DND1P1	9128	intergenic	8.196	4	2	5	0	1	1
rs2742424	3	45735218	G	A	0.3817	0.0126745	-0.028102	0.0112733	0.130171	rs73058466	4	SACM1L	0	intronic	8.195	3a	2	5	1	1	1
rs114316249	17	43662733	C	T	0.4314	NA	NA	NA	0.368384	rs3785884	23	DND1P1	503	upstream	8.195	2a	1	1	0	1	1
rs10962706	9	16925359	T	C	0.07853	NA	NA	NA	0.0610186	rs2020320	12	BNC2	54517	intergenic	8.19	6	5	15	0	1	1
rs147708015	2	146362333	G	A	0.4245	NA	NA	NA	0.0684382	rs1516141	3	AC079163.1	1341	intergenic	8.189	7	5	15	0	0	1
rs11937742	4	25163672	A	G	0.4364	0.0155474	-0.0278698	0.0115194	0.155461	rs7684660	6	PI4K2B	0	intronic	8.185	6	1	7	1	1	1
rs4766677	12	113397630	C	T	0.2594	0.0151027	0.0277492	0.0114199	0.142123	rs10774679	17	RP1-71H24.1:OAS3	0:0	ncRNA_intronic	8.181	6	4	5	1	1	0
rs114447962	16	89155276	G	T	0.4324	NA	NA	NA	0.0750264	rs117169628	21	ACSF3	0	intronic	8.179	5	5	13	1	1	1
rs2040844	17	43767219	A	C	0.2396	NA	NA	NA	0.9436	rs3785884	23	CRHR1:RP11-105N13.4	0:0	ncRNA_intronic	8.175	NA	7	14	1	1	1
rs34502612	19	10820802	A	AG	0.04573	NA	NA	NA	0.0610104	rs34725611	27	QTRT1	0	intronic	8.174	NA	4	5	1	1	0
rs17577975	17	44210442	C	T	0.2396	8.04987e-12	-0.101035	0.0147763	0.9436	rs3785884	23	KANSL1	0	intronic	8.171	1f	4	5	1	1	1
rs201324585	9	136360988	TTGTG	T	0.09742	NA	NA	NA	0.0783428	rs495828	15	SLC2A6	16728	intergenic	8.17	NA	1	15	0	0	1
rs56343551	17	43959092	G	T	0.2396	NA	NA	NA	0.9436	rs3785884	23	MAPT-AS1	0	ncRNA_intronic	8.17	7	9	14	0	1	1
rs10114882	9	128303425	T	C	0.3837	0.00013486	-0.040809	0.0106902	0.10306	rs4455974	14	MAPKAP1	0	intronic	8.169	7	4	5	1	1	1
rs56356641	17	43958362	T	G	0.2475	NA	NA	NA	0.901552	rs3785884	23	MAPT-AS1	0	ncRNA_intronic	8.168	7	9	14	0	1	1
rs17407958	2	145738535	A	C	0.2396	NA	NA	NA	0.0501965	rs1516141	3	TEX41	0	ncRNA_intronic	8.167	7	7	15	0	0	1
rs2732654	17	44346405	C	T	0.1998	NA	NA	NA	0.752862	rs3785884	23	RP11-259G18.1	344	downstream	8.166	5	5	15	1	1	1
rs147094429	1	154891469	CTGT	C	0.4006	NA	NA	NA	0.0960541	rs61811895	1	PMVK	5740	intergenic	8.158	NA	4	5	1	1	1
rs17653906	17	44133142	G	A	0.2406	8.6503e-16	-0.110572	0.0137448	0.948571	rs3785884	23	KANSL1	0	intronic	8.151	6	4	5	1	1	1
rs113607218	16	89223873	T	C	0.2972	NA	NA	NA	0.201625	rs117169628	21	ACSF3	1618	intergenic	8.15	4	5	15	1	1	1
rs9714000	3	46468699	A	G	0.09443	5.84955e-12	0.139418	0.0202547	0.596314	rs71327040	4	LTF	8436	intergenic	8.149	5	4	15	1	1	1
rs2129626	9	17071162	A	C	0.2525	0.000826026	0.042757	0.0127865	0.115566	rs2020320	12	RP11-132E11.2	0	ncRNA_intronic	8.146	6	5	15	0	1	1
rs4802259	19	46016315	G	C	0.4095	NA	NA	NA	0.0571051	rs11669442	28	VASP	0	intronic	8.143	5	2	5	1	1	0
rs35919278	3	46213594	A	G	0.09245	NA	NA	NA	0.856368	rs71327040	4	CCR3	0	intronic	8.141	7	5	15	1	1	1
rs10546767	17	37725659	TCACA	T	0.172	NA	NA	NA	0.0558322	rs4795400	22	CDK12	4498	intergenic	8.139	NA	4	4	1	1	1
rs12855652	13	113519546	A	G	0.4085	NA	NA	NA	0.164586	rs9577395	19	ATP11A	0	intronic	8.133	7	4	5	1	0	1
rs545671560	17	43668853	A	G	0.2008	NA	NA	NA	0.753355	rs3785884	23	DND1P1	4557	intergenic	8.132	NA	5	15	0	1	1
rs55816835	4	145943147	A	G	0.3897	0.0103117	0.027648	0.0107781	0.0742385	rs720485	8	ANAPC10	0	intronic	8.127	7	5	15	1	1	0
rs575495169	17	43969258	G	GC	0.2396	NA	NA	NA	0.9436	rs3785884	23	MAPT-AS1	0	ncRNA_intronic	8.126	NA	5	14	1	1	1
rs7350928	17	44108100	C	T	0.2406	7.51855e-16	-0.111102	0.0137813	0.948571	rs3785884	23	KANSL1	0	UTR3	8.126	1f	3	4	1	1	1
rs35699181	16	89118981	A	G	0.1123	NA	NA	NA	0.168457	rs117169628	21	CTD-2555A7.2	0	ncRNA_exonic	8.124	4	1	15	0	1	1
rs6054307	20	6464417	G	A	0.2376	0.00334345	0.0338477	0.0115353	0.166277	rs2876034	31	CASC20	0	ncRNA_intronic	8.122	7	13	15	0	0	1
rs34679077	3	46087992	G	A	0.1223	NA	NA	NA	0.432887	rs71327040	4	XCR1	18757	intergenic	8.121	3a	5	15	0	1	1
rs7502937	17	43793665	A	G	0.2396	NA	NA	NA	0.9436	rs3785884	23	CRHR1:RP11-105N13.4	0:0	ncRNA_intronic	8.115	5	5	14	1	1	1
rs7622333	3	46043296	T	C	0.2207	5.04555e-09	0.077136	0.0131954	0.161258	rs11712469	4	FYCO1	5979	intergenic	8.114	7	5	15	1	1	1
rs4961514	9	16971270	A	G	0.496	0.0332489	0.0220722	0.0103671	0.0625832	rs2020320	12	RP11-132E11.2	77646	intergenic	8.111	6	7	15	0	1	1
rs11264338	1	155138557	A	G	0.494	4.66933e-05	-0.041851	0.0102788	0.0516115	rs61738875	1	KRTCAP2	3326	intergenic	8.11	4	1	15	1	1	1
rs17036102	4	106603098	T	C	0.1392	8.82241e-06	0.063004	0.0141767	0.452075	rs147632916	7	ARHGEF38	0	downstream	8.11	6	4	5	1	1	1
rs178002	18	20078962	A	G	0.3757	0.0210182	0.025464	0.0110346	0.155612	rs9964565	25	RP11-863N1.4	79704	intergenic	8.11	6	5	15	0	1	1
rs35784277	19	10828492	C	CT	0.04871	NA	NA	NA	0.0550096	rs34725611	27	DNM2	262	upstream	8.108	NA	1	1	1	1	0
rs313576	4	25224082	A	G	0.1262	0.000610729	0.0546621	0.0159513	0.309816	rs7684660	6	PI4K2B	0	intronic	8.107	NA	7	9	1	1	1
rs34138960	15	78831668	A	G	0.2386	NA	NA	NA	0.662596	rs12440014	20	AC027228.1	379	downstream	8.106	NA	1	15	1	1	1
rs563190408	15	79091605	G	T	0.4264	NA	NA	NA	0.0591332	rs12440014	20	ADAMTS7	0	intronic	8.105	NA	4	15	1	1	1
rs17331129	2	60679942	T	C	0.1362	NA	NA	NA	0.0741919	rs1123573	2	BCL11A	0	intronic	8.101	5	4	15	1	1	1
rs10796944	1	155416328	G	A	0.2247	0.0146302	0.0294291	0.0120542	0.0633273	rs61811895	1	ASH1L	0	intronic	8.1	7	4	5	1	1	1
rs1879587	17	43567545	G	A	0.1879	NA	NA	NA	0.0835902	rs3785884	23	PLEKHM1	0	intronic	8.099	5	1	1	1	1	1
rs62062776	17	44022043	A	C	0.2396	1.24538e-15	-0.10976	0.0137202	0.9436	rs3785884	23	MAPT	0	intronic	8.099	5	4	14	1	1	1
rs427277	9	127954224	A	T	0.3091	0.0128115	0.027972	0.0112384	0.122484	rs4455974	14	PPP6C	2005	intergenic	8.098	7	5	15	1	1	1
rs7044125	9	136114571	A	C	0.1372	0.00503196	0.0399141	0.0142297	0.21821	rs7855466	15	LCN1P1	10577	intergenic	8.098	4	1	2	0	1	1
rs2798641	6	109268050	C	T	0.1829	4.97326e-07	-0.064385	0.012807	0.631068	rs2768552	10	ARMC2	0	intronic	8.096	4	2	7	1	1	1
rs62057158	17	43907143	G	A	0.2396	NA	NA	NA	0.9436	rs3785884	23	CRHR1	0	intronic	8.096	5	4	15	1	1	0
rs534585219	17	44361861	T	G	0.2018	NA	NA	NA	0.759966	rs3785884	23	ARL17B	0	intronic	8.093	NA	5	15	1	1	1
rs4782434	16	89193715	A	G	0.2316	0.000226896	-0.0447612	0.0121402	0.388114	rs117169628	21	ACSF3	0	intronic	8.092	NA	4	5	1	1	1
rs35007622	19	50860356	G	GT	0.2306	NA	NA	NA	0.178451	rs1405655	30	NR1H2	0	intronic	8.091	NA	2	15	1	1	1
rs2316775	17	43953502	A	G	0.175	NA	NA	NA	0.0544943	rs3785884	23	MAPT-AS1	0	ncRNA_intronic	8.09	6	13	14	0	1	1
rs4879704	9	33427322	A	C	0.3131	4.88296e-06	-0.052853	0.0115658	0.103721	rs11788656	13	AQP3	13829	intergenic	8.087	4	5	15	0	1	1
rs3902025	17	38119254	G	T	0.4533	1.42801e-10	-0.064103	0.00999599	0.534955	rs4795400	22	GSDMA	0	UTR5	8.086	NA	5	14	1	1	1
3:168829772:C:T	3	168829772	T	C	0.05467	NA	NA	NA	0.254802	rs2421077	5	MECOM	0	intronic	8.085	6	4	15	1	1	1
rs11671524	19	46327166	G	A	0.3191	1.46811e-05	0.050446	0.0116412	0.728117	rs11669442	28	SYMPK	0	intronic	8.085	4	3	4	1	1	1
rs35678191	3	46271399	T	C	0.08946	NA	NA	NA	0.880351	rs71327040	4	CCR3	0	intronic	8.084	6	5	15	1	1	1
rs568071087	17	44364519	C	G	0.2515	NA	NA	NA	0.859131	rs3785884	23	ARL17B	0	intronic	8.083	NA	2	15	1	1	1
rs788404	19	50857823	C	T	0.4433	0.00595716	0.030429	0.0110646	0.345734	rs1405655	30	NR1H2	0	intronic	8.082	NA	5	15	1	1	1
rs9871972	3	45909090	T	C	0.498	NA	NA	NA	0.599336	rs11712469	4	LZTFL1	0	intronic	8.081	7	5	15	1	1	1
rs10739663	9	128278739	A	G	0.4712	NA	NA	NA	0.0726186	rs4455974	14	MAPKAP1	0	intronic	8.081	6	4	5	1	1	1
rs34211253	17	43834074	C	G	0.2396	NA	NA	NA	0.9436	rs3785884	23	CRHR1:RP11-105N13.4	0:0	ncRNA_intronic	8.08	4	5	14	1	1	1
rs2532416	17	44289291	A	C	0.2445	3.91713e-10	-0.102735	0.0164184	0.928768	rs3785884	23	KANSL1	0	intronic	8.079	NA	4	5	1	1	1
rs62057108	17	43896616	T	C	0.2396	NA	NA	NA	0.9436	rs3785884	23	CRHR1	0	intronic	8.076	5	5	15	1	1	0
rs267235	3	45640227	A	C	0.2197	0.00711086	-0.033379	0.0124011	0.11845	rs73058466	4	LIMD1	0	intronic	8.075	NA	2	7	1	1	1
rs1105571	17	43793200	A	T	0.2396	NA	NA	NA	0.9436	rs3785884	23	CRHR1:RP11-105N13.4	0:0	ncRNA_intronic	8.074	6	5	14	1	1	1
rs200422537	17	44331803	A	ATTTT	0.2386	NA	NA	NA	0.927943	rs3785884	23	RP11-259G18.3	5113	intergenic	8.068	NA	5	15	0	1	1
rs10739665	9	128729977	A	G	0.3062	1.97465e-06	-0.054239	0.0114043	0.746297	rs4455974	14	PBX3	320	downstream	8.063	5	4	5	1	1	0
rs34382929	9	128394906	TC	T	0.1223	NA	NA	NA	0.0684367	rs4455974	14	MAPKAP1	0	intronic	8.061	NA	1	7	1	1	1
rs28360588	6	109199213	T	C	0.3101	0.00625543	0.030616	0.0111979	0.17928	rs2768552	10	ARMC2	0	intronic	8.06	5	2	5	1	1	1
rs554209183	17	44133818	TA	T	0.2406	NA	NA	NA	0.948571	rs3785884	23	KANSL1	0	intronic	8.059	NA	2	5	1	1	1
rs2544417	4	106745405	G	A	0.173	NA	NA	NA	0.317879	rs147632916	7	INTS12:GSTCD:RP11-45L9.1	0:0:0	ncRNA_intronic	8.058	NA	4	15	1	1	1
rs3821884	3	46016599	G	T	0.4443	NA	NA	NA	0.234952	rs11712469	4	FYCO1	0	intronic	8.057	NA	4	4	1	1	1
rs11655531	17	37697959	T	C	0.2505	0.00162774	0.03723	0.0118157	0.0758381	rs4795400	22	CDK12	0	intronic	8.057	4	5	5	1	1	1
rs2316952	17	44139190	G	C	0.2406	8.84702e-16	-0.110552	0.013747	0.948571	rs3785884	23	KANSL1	0	intronic	8.055	4	4	5	1	1	1
rs35549582	9	136294729	C	CT	0.3469	NA	NA	NA	0.051659	rs7855466	15	ADAMTS13	0	intronic	8.054	NA	1	14	1	1	1
rs10986983	9	128620009	C	T	0.3668	2.16187e-05	-0.0464022	0.0109246	0.702257	rs4455974	14	PBX3	0	intronic	8.045	7	5	15	1	1	1
rs7682435	4	25338566	A	G	0.4364	0.00473016	-0.029425	0.0104165	0.21893	rs7684660	6	ZCCHC4	0	intronic	8.044	6	4	5	1	1	1
rs16941038	17	43761565	T	C	0.2654	NA	NA	NA	0.8214	rs3785884	23	CRHR1:RP11-105N13.4	0:0	ncRNA_intronic	8.044	1f	5	14	1	1	1
rs315679	4	25378769	G	T	0.1272	NA	NA	NA	0.620777	rs7684660	6	ANAPC4	65	upstream	8.042	3a	1	1	1	1	1
rs4887087	15	79026541	C	T	0.4105	1.32105e-06	-0.0584659	0.0120883	0.122176	rs12440014	20	RP11-160C18.2	0	ncRNA_exonic	8.042	7	7	15	1	1	1
rs564850730	17	43668850	T	C	0.2008	NA	NA	NA	0.753355	rs3785884	23	DND1P1	4554	intergenic	8.042	NA	5	15	0	1	1
rs35898926	19	46301797	C	CA	0.4702	NA	NA	NA	0.289995	rs11669442	28	RSPH6A	0	intronic	8.038	NA	5	5	1	1	1
rs36073277	19	46298677	A	G	0.03579	0.0300859	0.0546275	0.0251861	0.097825	rs11669442	28	RSPH6A	290	downstream	8.037	7	5	5	1	1	1
rs7248136	19	4669675	A	G	0.2555	2.04611e-05	-0.0502418	0.0117944	0.0688177	rs35574495	26	C19orf10	0	intronic	8.036	4	1	2	1	1	0
rs62056877	17	43778828	T	G	0.2406	NA	NA	NA	0.938219	rs3785884	23	CRHR1:RP11-105N13.4	0:0	ncRNA_intronic	8.035	5	5	14	1	1	1
rs557443000	17	43516739	G	A	0.1938	NA	NA	NA	0.690372	rs3785884	23	PLEKHM1	0	intronic	8.034	NA	2	4	1	1	1
rs35238788	3	46386039	T	C	0.4672	4.55877e-06	-0.0479978	0.0104704	0.0519965	rs71327040	4	CCR2	9185	intergenic	8.031	7	9	15	1	1	1
rs76594404	17	43971457	G	C	0.2396	2.40573e-15	-0.108585	0.013713	0.9436	rs3785884	23	MAPT-AS1	0	ncRNA_intronic	8.03	2a	1	1	1	1	1
rs2696432	17	44338285	C	T	0.2107	NA	NA	NA	0.802721	rs3785884	23	RP11-259G18.3	312	upstream	8.029	7	1	5	0	1	1
rs2358583	19	10425995	T	G	0.3221	NA	NA	NA	0.0718648	rs34725611	27	CTD-2369P2.10:FDX1L	0:0	intronic	8.029	2b	1	2	1	1	1
rs11369103	1	154844351	G	GC	0.4006	NA	NA	NA	0.0988499	rs61811895	1	KCNN3	1594	intergenic	8.028	NA	5	14	1	1	1
rs6038521	20	6475234	G	T	0.2117	0.0268986	0.0281972	0.0127417	0.166983	rs2876034	31	CASC20	0	ncRNA_intronic	8.027	7	5	15	0	0	1
rs4883520	12	133115405	C	T	0.326	NA	NA	NA	0.273264	rs5023077	18	FBRSL1	0	intronic	8.026	NA	4	5	1	1	0
rs6780028	3	46075090	A	C	0.1243	NA	NA	NA	0.424084	rs71327040	4	XCR1	5855	intergenic	8.022	6	5	15	1	1	1
rs11153132	6	109139055	G	T	0.3757	NA	NA	NA	0.0588601	rs2768552	10	RP3-354J5.3	0	ncRNA_exonic	8.021	7	5	15	0	1	1
rs12452273	17	43552921	C	T	0.1958	NA	NA	NA	0.717892	rs3785884	23	PLEKHM1	0	exonic	8.02	5	4	4	1	1	1
rs564528960	17	44232169	A	G	0.1998	NA	NA	NA	0.752862	rs3785884	23	KANSL1	0	intronic	8.02	NA	2	7	1	1	1
rs13293034	9	128256951	C	T	0.3469	1.83256e-05	-0.047039	0.0109792	0.173601	rs4455974	14	MAPKAP1	0	intronic	8.016	5	5	5	1	1	1
rs9997099	4	145911237	T	C	0.4791	0.00177312	-0.034031	0.0108871	0.142648	rs720485	8	ANAPC10	0	intergenic	8.015	6	5	15	1	1	1
rs2075142	19	46191021	A	G	0.2445	0.00020005	0.0422366	0.0113571	0.0541622	rs11669442	28	SNRPD2	0	intronic	8.014	1f	3	4	1	1	1
rs2838	17	44141347	A	G	0.2406	4.55764e-14	-0.109641	0.0145335	0.948571	rs3785884	23	KANSL1	0	intronic	8.011	6	4	5	1	1	1
rs6489885	12	113411806	G	A	0.4771	0.00140411	0.0320831	0.0100454	0.30495	rs10774679	17	RP1-71H24.1	0	ncRNA_intronic	8.009	2b	5	5	1	1	0
rs34055863	19	10523607	GA	G	0.4036	NA	NA	NA	0.0847417	rs34725611	27	CDC37	0	intronic	8.008	NA	5	14	1	1	0
rs34018943	17	43508303	A	G	0.1938	5.68186e-09	-0.08523	0.0146296	0.690372	rs3785884	23	ARHGAP27	0	intronic	8.007	4	1	11	1	1	1
rs17577052	17	44186301	T	C	0.2406	8.22525e-12	-0.100792	0.0147474	0.948571	rs3785884	23	KANSL1	0	intronic	8.007	1b	2	7	1	1	1
rs1294670	4	106658249	A	T	0.2445	NA	NA	NA	0.211783	rs147632916	7	INTS12:GSTCD	0:0	intronic	8.006	6	4	5	1	1	1
rs113029914	17	43981831	A	T	0.2396	1.85125e-11	-0.101696	0.0151394	0.9436	rs3785884	23	MAPT	0	intronic	8.006	5	5	14	1	1	1
rs4469386	7	100104368	C	T	0.2425	0.00745895	0.0338596	0.0126548	0.0520385	rs13243708	11	RP11-44M6.1	2971	intergenic	8.001	2b	5	15	0	1	1
rs150554738	3	46550774	CT	C	0.08847	NA	NA	NA	0.19779	rs71327040	4	LRRC2	6138	intergenic	8	NA	2	15	1	1	1
rs554181742	17	43671174	A	G	0.2197	NA	NA	NA	0.838763	rs3785884	23	DND1P1	6878	intergenic	7.999	NA	5	15	0	1	1
rs1815	17	44276578	T	C	0.2435	1.82381e-10	-0.104602	0.0164069	0.933512	rs3785884	23	KANSL1	0	intronic	7.999	NA	2	5	1	1	1
rs62060851	17	44157992	T	C	0.2406	1.25015e-11	-0.100907	0.0148956	0.948571	rs3785884	23	KANSL1	0	intronic	7.997	6	4	5	1	1	1
rs2017297	15	79033278	T	C	0.2575	0.00550727	-0.0355674	0.0128136	0.177314	rs12440014	20	RP11-160C18.2	5440	intergenic	7.993	NA	5	15	0	1	1
rs62056851	17	43992806	A	G	0.2396	1.95339e-14	-0.110291	0.0144102	0.9436	rs3785884	23	MAPT	0	intronic	7.993	4	2	14	1	1	1
rs9411473	9	136124399	G	A	0.09443	2.07962e-05	0.074283	0.017453	0.476822	rs7855466	15	ABO:RP11-430N14.4	1388:1388	intergenic	7.992	5	5	14	0	1	1
rs916888	17	44863133	T	C	0.2654	NA	NA	NA	0.691392	rs3785884	23	WNT3	0	intronic	7.991	1f	5	14	1	1	1
rs9832730	3	46297711	A	T	0.07654	NA	NA	NA	0.826082	rs71327040	4	CCR3	0	intronic	7.988	5	9	15	1	1	1
rs13118928	4	145486389	A	G	0.4225	3.00873e-09	0.0611764	0.0103145	0.991966	rs720485	8	KRT18P51	7000	intergenic	7.987	7	5	15	0	0	1
rs7615880	3	168823078	T	C	0.09245	5.20487e-05	-0.064156	0.0158557	0.346797	rs2421077	5	MECOM	0	intronic	7.985	4	2	15	1	1	1
rs2696430	17	44338279	G	C	0.2604	NA	NA	NA	0.855165	rs3785884	23	RP11-259G18.3	306	upstream	7.984	7	1	5	0	1	1
6:42096735:C:G	6	42096735	G	C	0.08847	NA	NA	NA	0.0503395	rs1886813	9	C6orf132	0	intronic	7.982	2b	4	15	1	0	1
rs3859191	17	38128714	G	A	0.4592	NA	NA	NA	0.274754	rs4795400	22	GSDMA	0	intronic	7.982	4	1	14	1	1	1
rs62056793	17	43977018	A	G	0.2396	1.88198e-15	-0.108982	0.0137104	0.9436	rs3785884	23	MAPT	0	intronic	7.979	4	5	13	1	1	1
rs537315599	17	43657440	C	G	0.1958	NA	NA	NA	0.735233	rs3785884	23	DND1P1	5796	intergenic	7.977	NA	2	5	0	1	1
rs245214	3	45241622	C	G	0.4622	0.000910929	-0.0335873	0.0101268	0.0683612	rs73058466	4	TMEM158	24335	intergenic	7.975	4	2	7	0	1	1
rs151117411	17	38107349	T	TCCTCC	0.4076	NA	NA	NA	0.315297	rs4795400	22	LRRC3C	6348	intergenic	7.974	NA	2	5	1	1	1
rs7609565	3	46482683	T	A	0.09344	NA	NA	NA	0.584393	rs71327040	4	LTF	0	intronic	7.971	4	4	15	1	1	1
rs141918023	7	99819004	C	CTCTG	0.2674	NA	NA	NA	0.211947	rs13243708	11	STAG3:GATS:GATS:PVRIG	0:0:0:0	ncRNA_intronic	7.971	NA	1	4	1	1	0
rs559264754	17	44251243	C	T	0.1978	NA	NA	NA	0.743985	rs3785884	23	KANSL1	0	intronic	7.97	NA	4	5	1	1	1
rs417968	17	43728376	A	G	0.2763	NA	NA	NA	0.769379	rs3785884	23	CRHR1:RP11-105N13.4	0:0	ncRNA_intronic	7.968	NA	4	15	1	1	1
rs72669995	4	106585256	C	A	0.0666	NA	NA	NA	0.80501	rs147632916	7	ARHGEF38	0	intronic	7.967	7	5	15	1	1	0
rs55736025	17	44072017	C	A	0.2406	6.5232e-12	-0.100909	0.0146932	0.948571	rs3785884	23	MAPT	0	intronic	7.965	7	4	15	1	1	1
rs2036527	15	78851615	G	A	0.3738	NA	NA	NA	0.188216	rs12440014	20	CHRNA5	6246	intergenic	7.964	NA	5	15	1	1	1
rs593495	9	33317434	A	G	0.167	NA	NA	NA	0.146532	rs11788656	13	NFX1	0	intronic	7.962	NA	4	5	1	1	1
rs7171578	15	79067922	C	T	0.3946	NA	NA	NA	0.071047	rs12440014	20	ADAMTS7	0	intronic	7.96	7	4	15	1	1	1
rs72779217	9	136311879	T	G	0.04374	0.000800154	0.09471	0.0282485	0.148565	rs7855466	15	ADAMTS13	0	intronic	7.959	5	5	15	1	1	1
rs13078854	3	45861932	G	A	0.08052	NA	NA	NA	0.199907	rs71327040	4	LZTFL1	2875	intergenic	7.958	7	4	5	1	1	1
rs563246081	12	133112676	GGTGT	G	0.09443	NA	NA	NA	0.0764479	rs5023077	18	FBRSL1	0	intronic	7.957	NA	4	5	1	0	0
rs2313640	17	38111845	C	T	0.3698	4.9984e-08	-0.057251	0.0105021	0.355685	rs4795400	22	GSDMA	7380	intergenic	7.954	NA	5	5	1	1	1
rs3740793	11	34378218	A	C	0.03976	0.00270933	0.075674	0.0252337	0.0624957	rs1157669	16	ABTB2	0	intronic	7.953	4	1	11	1	1	1
rs2755142	11	34344718	T	C	0.2286	0.00533171	-0.039573	0.0142028	0.0642151	rs1157669	16	ABTB2	0	intronic	7.951	NA	5	15	1	1	1
rs11558476	7	99654689	G	A	0.326	4.87069e-07	0.055173	0.0109659	0.346022	rs13243708	11	ZSCAN21	0	exonic	7.948	6	4	4	1	1	1
rs10514971	17	47738546	C	T	0.2008	5.88785e-05	0.0538652	0.0134084	0.100486	rs3848456	24	SPOP	0	intronic	7.946	6	4	5	1	1	1
rs2742373	3	45784046	G	C	0.4364	NA	NA	NA	0.0676204	rs73058466	4	SACM1L	0	intronic	7.944	4	4	4	1	1	1
rs4682809	3	46150051	A	G	0.3638	NA	NA	NA	0.0960894	rs71327040	4	FLT1P1	33798	intergenic	7.944	5	5	15	0	1	1
rs17886200	11	34463016	C	A	0.2614	2.03153e-09	-0.069264	0.0115531	0.32642	rs1157669	16	CAT	0	intronic	7.944	6	1	5	1	1	1
rs9898773	17	37532507	C	G	0.2515	0.000946675	-0.03818	0.011549	0.0756752	rs4795400	22	FBXL20	0	intronic	7.944	5	5	15	1	1	1
rs72626215	19	46294136	G	A	0.2614	6.63828e-06	0.053236	0.0118172	0.383481	rs11669442	28	DMWD	0	exonic	7.944	4	1	5	1	1	1
rs33774	3	45286107	C	T	0.4672	NA	NA	NA	0.0869771	rs73058466	4	U3	10794	intergenic	7.942	4	5	15	0	1	1
rs62061790	17	44170414	G	A	0.2406	1.65156e-11	-0.100495	0.0149237	0.948571	rs3785884	23	KANSL1	0	intronic	7.942	6	4	5	1	1	1
rs2673065	3	45771222	T	C	0.4364	NA	NA	NA	0.0676204	rs73058466	4	SACM1L	0	intronic	7.941	NA	4	5	1	1	1
rs10519203	15	78814046	A	G	0.3787	NA	NA	NA	0.174592	rs12440014	20	HYKK	0	intronic	7.94	6	5	15	1	1	1
rs543659018	17	43659975	T	C	0.1978	NA	NA	NA	0.743985	rs3785884	23	DND1P1	3261	intergenic	7.932	NA	3	5	0	1	1
rs274844	2	145918083	C	G	0.2753	0.00103772	0.0383942	0.0117052	0.0512584	rs1516141	3	TEX41	0	ncRNA_intronic	7.927	7	5	15	0	0	1
rs12821205	12	133133808	T	C	0.4871	3.34501e-09	0.0616714	0.0104286	0.563881	rs5023077	18	FBRSL1	0	intronic	7.925	5	5	5	1	1	0
rs4683206	3	46335669	G	A	0.4374	6.56223e-10	-0.0645484	0.010451	0.361562	rs3213480	4	UQCRC2P1	16412	intergenic	7.92	4	2	15	0	1	1
rs10516520	4	106534110	A	G	0.1561	1.65507e-06	0.074343	0.0155155	0.286032	rs147632916	7	ARHGEF38	0	intronic	7.92	6	5	15	1	1	1
rs2732714	17	44321478	A	G	0.2107	NA	NA	NA	0.81233	rs3785884	23	RP11-259G18.2	0	ncRNA_exonic	7.92	5	5	15	0	1	1
rs552808944	17	44361869	G	C	0.2018	NA	NA	NA	0.759966	rs3785884	23	ARL17B	0	intronic	7.918	NA	5	15	1	1	1
rs77075768	13	113528876	G	A	0.02187	NA	NA	NA	0.0592759	rs9577395	19	ATP11A	0	intronic	7.917	4	1	5	1	0	1
rs4795402	17	38085385	A	C	0.2903	0.00124471	-0.036563	0.0113253	0.238837	rs4795400	22	RP11-387H17.4	0	ncRNA_exonic	7.917	1f	1	7	1	1	1
rs12601333	17	38213819	C	G	0.3688	0.00198909	0.036005	0.0116451	0.146276	rs4795400	22	MED24	0	intronic	7.914	3a	5	5	1	1	1
rs13180	15	78789488	T	C	0.3996	NA	NA	NA	0.260469	rs12440014	20	IREB2	0	exonic	7.912	6	4	4	1	1	1
rs7208815	17	38168715	C	T	0.3787	NA	NA	NA	0.122461	rs4795400	22	RP11-387H17.6	0	ncRNA_exonic	7.912	4	5	15	1	1	1
rs79580365	17	43960172	C	T	0.2396	NA	NA	NA	0.9436	rs3785884	23	MAPT-AS1	0	ncRNA_intronic	7.912	NA	7	14	0	1	1
rs9287372	2	146125394	G	A	0.495	NA	NA	NA	0.888998	rs1516141	3	RPL6P5	29768	intergenic	7.91	7	9	15	0	0	1
rs150735339	6	41492724	AGGTTCAGTTTGCCTG	A	0.2366	NA	NA	NA	0.293686	rs1886813	9	RP11-328M4.2	0	ncRNA_intronic	7.909	NA	5	14	0	0	0
rs545122643	4	25259835	C	CTTTTTTTTT	0.3062	NA	NA	NA	0.0769661	rs7684660	6	PI4K2B	0	intronic	7.907	NA	4	5	1	1	1
rs34423195	3	46249722	A	G	0.09245	NA	NA	NA	0.856368	rs71327040	4	CCR3:CCR1	0:0	intronic	7.906	2b	1	7	1	1	1
rs4785642	16	89318098	T	C	0.3211	NA	NA	NA	0.192134	rs117169628	21	RP11-46C24.5	5488	intergenic	7.906	7	5	15	0	1	1
rs56410675	17	38109254	G	A	0.3698	NA	NA	NA	0.355685	rs4795400	22	LRRC3C	8253	intergenic	7.905	2b	1	1	1	1	1
rs4782457	16	89168981	T	C	0.2386	0.0140119	-0.0281106	0.0114412	0.382289	rs117169628	21	ACSF3	0	intronic	7.904	NA	3	4	1	1	1
rs59865771	16	89246670	T	C	0.2813	0.000685788	0.0396188	0.0116691	0.441148	rs117169628	21	CDH15	0	exonic	7.901	5	4	14	1	1	1
rs56167344	17	43797087	A	T	0.2396	NA	NA	NA	0.9436	rs3785884	23	CRHR1:RP11-105N13.4	0:0	ncRNA_intronic	7.9	2b	5	14	1	1	1
rs8176631	9	136152594	C	T	0.05169	NA	NA	NA	0.252164	rs7855466	15	ABO	1976	intergenic	7.899	5	5	13	0	1	1
rs1874228	17	37775274	A	G	0.2644	2.85169e-05	0.047782	0.0114174	0.140196	rs4795400	22	AC087491.2	591	upstream	7.895	5	2	13	1	1	1
rs149647068	17	47898414	G	A	0.01093	NA	NA	NA	0.298955	rs3848456	24	KAT7	0	intronic	7.893	4	2	4	1	0	1
rs1230099	17	43478713	G	A	0.3091	0.000217044	0.0429634	0.0116171	0.131466	rs3785884	23	ARHGAP27	0	intronic	7.89	5	4	4	1	1	1
rs1124765	19	10426024	T	G	0.1909	NA	NA	NA	0.0553192	rs34725611	27	CTD-2369P2.10:FDX1L	0:0	intronic	7.886	NA	1	2	1	1	1
rs11614840	12	133053029	G	A	0.3171	0.000123852	0.046276	0.0120561	0.212194	rs5023077	18	MUC8	2302	intergenic	7.885	5	2	14	1	1	1
rs28569090	18	20027508	A	G	0.2614	1.73781e-07	0.060954	0.0116649	0.801597	rs9964565	25	RP11-863N1.4	28250	intergenic	7.882	6	5	15	0	0	1
rs11146962	12	133022983	A	G	0.499	0.0356712	-0.0211004	0.0100447	0.131008	rs5023077	18	RP11-503G7.1	10762	intergenic	7.88	2b	1	14	0	1	1
rs62063304	17	44049900	A	G	0.2406	5.69629e-16	-0.111146	0.0137291	0.948571	rs3785884	23	MAPT	0	intronic	7.879	4	4	15	1	1	1
rs55876817	17	43958139	A	C	0.2396	NA	NA	NA	0.9436	rs3785884	23	MAPT-AS1	0	ncRNA_intronic	7.877	7	9	14	0	1	1
rs11639347	15	79024350	C	T	0.4105	NA	NA	NA	0.123186	rs12440014	20	RP11-160C18.2	0	ncRNA_intronic	7.876	7	5	15	1	1	1
rs2732704	17	44353114	T	C	0.2008	NA	NA	NA	0.757347	rs3785884	23	ARL17B	0	intronic	7.875	NA	5	15	1	1	1
rs35930050	3	46065763	G	A	0.1243	NA	NA	NA	0.424084	rs71327040	4	XCR1	0	intronic	7.874	2b	5	15	1	1	1
rs72228292	4	106669965	A	AAGTT	0.2445	NA	NA	NA	0.211783	rs147632916	7	INTS12:GSTCD:RP11-45L9.1	0:0:0	ncRNA_intronic	7.874	NA	5	15	1	1	1
rs545575	9	33203602	A	G	0.1302	0.0050772	0.043369	0.0154774	0.0535199	rs11788656	13	SPINK4	14760	intergenic	7.874	6	5	15	0	1	1
rs12150320	17	44213204	C	T	0.2406	5.30384e-12	-0.101849	0.0147667	0.948571	rs3785884	23	KANSL1	0	intronic	7.873	NA	4	5	1	1	1
rs7811662	7	99792608	A	G	0.2684	NA	NA	NA	0.211048	rs13243708	11	STAG3	0	intronic	7.872	6	5	15	1	1	1
rs67333363	1	155058046	A	G	0.06064	NA	NA	NA	0.430891	rs6675468	1	EFNA3:EFNA3	0:0	intronic	7.871	4	1	2	1	1	1
rs547624173	17	43675897	T	C	0.02883	NA	NA	NA	0.36443	rs3785884	23	RP11-707O23.5	2337	intergenic	7.871	NA	5	15	0	1	1
rs62055553	17	43966178	C	A	0.2396	NA	NA	NA	0.9436	rs3785884	23	MAPT-AS1	0	ncRNA_intronic	7.871	7	13	14	1	1	1
rs968028	17	43781105	A	G	0.2396	NA	NA	NA	0.9436	rs3785884	23	CRHR1:RP11-105N13.4	0:0	ncRNA_intronic	7.869	NA	5	14	1	1	1
rs73360241	21	34584710	C	T	0.09443	8.87987e-05	-0.070296	0.0179358	0.321378	rs2834139	32	IFNAR2	17495	intergenic	7.866	4	1	7	0	1	1
rs62063786	17	44061023	G	A	0.2406	3.9705e-16	-0.111532	0.0137026	0.948571	rs3785884	23	MAPT	0	exonic	7.864	5	4	15	1	1	1
rs62064395	17	43666001	A	C	0.2515	NA	NA	NA	0.894939	rs3785884	23	DND1P1	1705	intergenic	7.861	6	5	15	0	1	1
rs571297820	17	43679132	A	G	0.2435	NA	NA	NA	0.932824	rs3785884	23	RP11-707O23.5	0	ncRNA_exonic	7.861	NA	5	15	0	1	1
rs17426106	17	43828935	G	C	0.2396	NA	NA	NA	0.9436	rs3785884	23	CRHR1:RP11-105N13.4	0:0	ncRNA_intronic	7.857	1f	5	14	1	1	1
rs10760405	9	128711455	T	G	0.3062	1.14227e-06	-0.055631	0.011434	0.746297	rs4455974	14	PBX3	0	intronic	7.856	5	4	5	1	1	1
rs79073784	17	43754209	G	C	0.2396	NA	NA	NA	0.9436	rs3785884	23	CRHR1:RP11-105N13.4	0:0	ncRNA_intronic	7.852	3a	5	14	1	1	1
rs7300898	12	133138310	A	G	0.4085	7.8816e-05	-0.0449691	0.0113904	0.533047	rs5023077	18	FBRSL1	0	intronic	7.85	4	1	5	1	1	0
rs3816586	4	25416777	T	G	0.4543	0.0140811	-0.0273983	0.0111594	0.268349	rs7684660	6	ANAPC4	0	intronic	7.846	7	4	5	1	1	1
rs2696429	17	44335274	G	A	0.2227	NA	NA	NA	0.831132	rs3785884	23	RP11-259G18.3	1642	intergenic	7.844	5	5	15	0	1	1
rs139721302	3	46608260	G	A	0.01392	0.000165191	0.17373	0.0461184	0.0622878	rs71327040	4	LRRC2	0	intronic	7.843	5	1	13	1	1	1
rs199512	17	44857352	C	T	0.2197	NA	NA	NA	0.797452	rs3785884	23	WNT3	0	intronic	7.839	5	2	14	1	1	1
rs62061767	17	44167729	A	G	0.2406	9.4461e-12	-0.100485	0.0147453	0.948571	rs3785884	23	KANSL1	0	intronic	7.838	7	4	5	1	1	1
rs7847035	9	128510156	G	A	0.4245	5.21175e-06	-0.050877	0.0111668	0.766734	rs4455974	14	PBX3	0	intronic	7.833	4	1	1	1	1	1
rs1293764	12	113425679	T	C	0.3241	5.93902e-08	0.0628617	0.0115968	0.742867	rs10774679	17	RP1-71H24.1:OAS2	0:0	ncRNA_intronic	7.832	6	4	15	1	1	0
rs34124276	19	10405906	C	CT	0.4095	NA	NA	NA	0.0685948	rs34725611	27	ICAM5	0	intronic	7.826	NA	1	13	1	1	0
rs62056928	17	43788782	C	T	0.2396	NA	NA	NA	0.9436	rs3785884	23	CRHR1:RP11-105N13.4	0:0	ncRNA_intronic	7.825	5	5	14	1	1	1
rs6495306	15	78865893	G	A	0.3877	0.0454745	-0.0209856	0.0104916	0.108244	rs12440014	20	CHRNA5	0	intronic	7.823	1f	5	15	1	1	1
rs551752654	17	44255550	A	G	0.1958	NA	NA	NA	0.735233	rs3785884	23	KANSL1	0	intronic	7.823	NA	5	5	1	1	1
rs35336325	12	133141238	C	T	0.07356	0.0354336	-0.0561521	0.0266963	0.0976664	rs5023077	18	FBRSL1	0	intronic	7.821	7	4	5	1	1	0
rs536950796	17	44281308	G	A	0.2107	NA	NA	NA	0.814414	rs3785884	23	KANSL1	0	intronic	7.82	NA	5	5	1	1	1
rs62059003	17	44002431	C	T	0.2396	9.52184e-16	-0.111197	0.0138427	0.9436	rs3785884	23	MAPT	0	intronic	7.819	7	5	15	1	1	1
rs7224129	17	38075426	G	A	0.4771	1.18732e-14	-0.077447	0.0100354	0.779372	rs4795400	22	GSDMB	0	upstream	7.818	1f	2	4	1	1	1
rs17649641	17	43997372	T	C	0.2396	1.83619e-14	-0.109593	0.0143042	0.9436	rs3785884	23	MAPT	0	intronic	7.818	1f	2	14	1	1	1
rs758390	3	45882792	T	C	0.05765	2.92736e-05	0.0971538	0.0232478	0.0921106	rs11712469	4	LZTFL1	0	intronic	7.817	NA	1	2	1	1	1
rs4792856	17	43532775	G	T	0.5	NA	NA	NA	0.119534	rs3785884	23	PLEKHM1:AC091132.1	0:0	ncRNA_intronic	7.816	5	4	5	1	1	1
rs17036052	4	106563379	C	T	0.05368	NA	NA	NA	0.520222	rs147632916	7	ARHGEF38	0	intronic	7.81	7	2	15	1	1	0
rs538498687	1	155635921	A	AT	0.2684	NA	NA	NA	0.0558114	rs61811895	1	MSTO1:MSTO2P:YY1AP1	0:0:0	ncRNA_intronic	7.806	NA	4	4	1	1	1
rs4837020	9	128342652	C	T	0.3827	0.000110678	-0.041462	0.010725	0.100881	rs4455974	14	MAPKAP1	0	intronic	7.804	7	4	5	1	1	1
rs138767083	12	133112530	CATG	C	0.1382	NA	NA	NA	0.142232	rs5023077	18	FBRSL1	0	intronic	7.803	NA	4	5	1	1	0
rs62244502	3	45216971	G	T	0.174	0.0383466	0.0292426	0.0141191	0.0578708	rs79939301	4	RPS24P8	15303	intergenic	7.798	6	5	15	0	1	1
rs4794817	17	37794351	T	A	0.2008	7.1376e-05	0.048777	0.0122813	0.103499	rs4795400	22	STARD3	0	intronic	7.798	2b	1	2	1	1	1
rs59133824	15	78833450	C	A	0.2386	NA	NA	NA	0.662596	rs12440014	20	PSMA4	0	intronic	7.797	4	1	1	1	1	1
rs572634	19	46282503	A	C	0.1153	0.0402244	-0.03395	0.0165494	0.0863242	rs11669442	28	DMPK	0	intronic	7.797	4	1	2	1	1	1
rs13287071	9	128268224	T	C	0.3479	1.7268e-05	-0.047167	0.0109753	0.175012	rs4455974	14	MAPKAP1	0	intronic	7.795	5	2	5	1	1	1
rs7965570	12	113386624	C	T	0.2525	0.00214048	0.0386325	0.0125838	0.157436	rs10774679	17	RP1-71H24.1:OAS3	0:0	ncRNA_intronic	7.795	1f	4	4	1	1	1
rs62055710	17	43762537	T	A	0.2396	NA	NA	NA	0.9436	rs3785884	23	CRHR1:RP11-105N13.4	0:0	ncRNA_intronic	7.789	7	5	14	1	1	1
rs568929282	21	34609671	T	TA	0.1183	NA	NA	NA	0.0734244	rs2834139	32	IFNAR2	0	intronic	7.789	NA	4	5	1	0	1
rs11655181	17	44332093	G	A	0.3946	2.02137e-05	0.056734	0.01331	0.218242	rs3785884	23	RP11-259G18.3	4823	intergenic	7.783	6	5	15	0	1	1
rs138325961	17	43971238	T	TTAGATACATCA	0.2396	NA	NA	NA	0.9436	rs3785884	23	MAPT-AS1	0	ncRNA_intronic	7.776	NA	1	1	1	1	1
rs71373560	17	43493504	C	T	0.1968	3.23038e-09	-0.085885	0.014509	0.674667	rs3785884	23	ARHGAP27	0	intronic	7.775	6	5	15	1	1	1
rs199926341	17	44326245	A	G	0.2107	NA	NA	NA	0.804012	rs3785884	23	RP11-259G18.2	3834	intergenic	7.774	6	5	15	0	1	1
rs56240566	17	44062689	A	C	0.2435	1.32913e-11	-0.101047	0.0149358	0.933144	rs3785884	23	MAPT	0	intronic	7.771	NA	4	15	1	1	1
rs2157052	3	46468849	G	C	0.1044	9.03254e-12	0.137752	0.0201949	0.59185	rs71327040	4	LTF	8286	intergenic	7.768	5	4	15	1	1	1
rs684513	15	78858400	C	G	0.2237	NA	NA	NA	0.618733	rs12440014	20	CHRNA5	0	intronic	7.767	4	1	1	1	1	1
rs11147230	12	133072460	C	G	0.4553	NA	NA	NA	0.63152	rs5023077	18	FBRSL1	0	intronic	7.763	5	2	7	1	1	0
rs1491956	3	46228006	T	C	0.06064	0.000742052	0.0784621	0.023258	0.0881848	rs3213480	4	CCR3	0	intronic	7.762	NA	2	15	1	1	1
rs35617677	3	46258740	C	T	0.09245	7.04875e-20	0.177938	0.019496	0.856368	rs71327040	4	CCR3	0	intronic	7.761	6	5	15	1	1	1
rs10774670	12	113342162	A	G	0.2396	0.00992225	0.031902	0.0123722	0.118023	rs10774679	17	OAS1	2419	intergenic	7.758	6	5	15	1	1	1
rs528098444	11	34402744	A	AT	0.08151	NA	NA	NA	0.0617416	rs1157669	16	ABTB2	23188	intergenic	7.757	NA	5	15	0	1	1
rs573785318	17	44275649	CTAT	C	0.2425	NA	NA	NA	0.93839	rs3785884	23	KANSL1	0	intronic	7.756	NA	5	5	1	1	1
rs13147872	4	106786265	G	A	0.2465	0.00218603	-0.044022	0.0143688	0.216085	rs147632916	7	INTS12	0	intronic	7.755	7	9	15	1	1	1
rs71826002	20	6242610	GCAGACC	G	0.1501	NA	NA	NA	0.0777088	rs2876034	31	AL109618.1	33014	intergenic	7.755	NA	9	15	0	1	1
rs113313477	17	44005186	G	A	0.2406	1.72249e-10	-0.104364	0.0163471	0.938457	rs3785884	23	MAPT	0	intronic	7.754	7	5	9	1	1	1
rs62062796	17	44027316	G	A	0.2396	1.56156e-15	-0.109382	0.0137208	0.9436	rs3785884	23	MAPT	0	intronic	7.753	2a	5	13	1	1	1
rs1392288	3	46034791	T	C	0.2217	6.02422e-13	0.088133	0.0122408	0.160439	rs11712469	4	FYCO1	0	intronic	7.752	4	2	7	1	1	1
rs73252579	4	25316691	G	A	0.04573	NA	NA	NA	0.118961	rs7684660	6	ZCCHC4	0	intronic	7.751	6	4	5	1	1	1
rs2960000	17	43534353	T	C	0.1978	NA	NA	NA	0.679564	rs3785884	23	PLEKHM1:AC091132.1	0:0	ncRNA_intronic	7.751	NA	4	5	1	1	1
rs7173267	15	79092750	G	C	0.4284	NA	NA	NA	0.0589448	rs12440014	20	ADAMTS7	0	exonic	7.75	5	4	15	1	1	1
rs36122610	3	46022833	G	A	0.1223	NA	NA	NA	0.388848	rs71327040	4	FYCO1	0	intronic	7.748	4	4	4	1	1	1
rs62570497	9	128746904	C	T	0.4036	1.73452e-05	-0.047905	0.0111496	0.414919	rs4455974	14	PBX3	17247	intergenic	7.747	5	5	15	0	1	0
rs13048152	21	35308298	A	G	0.2535	0.0026913	-0.0369153	0.0123012	0.0523126	rs117153933	32	LINC00649	0	ncRNA_intronic	7.741	5	2	15	0	1	1
rs3092963	3	46396938	A	G	0.3072	8.243e-06	0.0516589	0.0115859	0.161753	rs3213480	4	CCR2	0	intronic	7.74	5	1	14	1	1	1
rs2532418	17	44288579	T	C	0.2416	NA	NA	NA	0.943409	rs3785884	23	KANSL1	0	intronic	7.74	NA	4	5	1	1	1
rs71721370	11	34478587	CTACA	C	0.2614	NA	NA	NA	0.32642	rs1157669	16	CAT	0	intronic	7.736	NA	4	4	1	1	1
rs35464221	3	46169040	C	T	0.1243	NA	NA	NA	0.424084	rs71327040	4	FLT1P1	14809	intergenic	7.735	4	5	15	0	1	1
rs72673813	4	106710653	T	C	0.06362	8.89815e-08	0.119476	0.0223407	1	rs147632916	7	INTS12:GSTCD:RP11-45L9.1	0:0:0	ncRNA_intronic	7.735	5	5	15	1	1	1
rs62056920	17	43787226	G	A	0.2396	NA	NA	NA	0.9436	rs3785884	23	CRHR1:RP11-105N13.4	0:0	ncRNA_intronic	7.734	4	7	14	1	1	1
rs2073361	21	34619445	G	A	0.33	NA	NA	NA	0.970346	rs2834154	32	IFNAR2:AP000295.9	0:0	intronic	7.734	5	2	4	1	1	1
rs1635288	17	43756969	G	A	0.2654	NA	NA	NA	0.8214	rs3785884	23	CRHR1:RP11-105N13.4	0:0	ncRNA_intronic	7.732	NA	5	14	1	1	1
rs112593985	19	49158532	A	G	0.4046	0.0217555	-0.0327265	0.0142623	0.55647	rs679574	29	SEC1P	0	ncRNA_intronic	7.732	6	5	15	1	1	1
rs7502888	17	43986992	G	C	0.2396	1.91991e-15	-0.109218	0.0137443	0.9436	rs3785884	23	MAPT:RP11-669E14.4	0:0	ncRNA_intronic	7.731	7	5	14	1	1	1
rs66474937	1	155101171	C	T	0.06064	NA	NA	NA	0.411988	rs6675468	1	EFNA1	0	intronic	7.728	4	1	11	1	1	1
rs112223440	11	34394466	C	T	0.2137	0.000106232	-0.052885	0.0136446	0.265047	rs1157669	16	ABTB2	14910	intergenic	7.728	6	5	15	0	1	1
rs3809857	17	44848314	G	T	0.331	NA	NA	NA	0.132718	rs3785884	23	WNT3	0	intronic	7.728	4	1	11	1	1	1
rs2732625	17	44332429	C	T	0.2435	1.37689e-08	-0.101045	0.0178014	0.92202	rs3785884	23	RP11-259G18.3	4487	intergenic	7.727	NA	5	15	0	1	1
rs141705355	4	25394317	A	AAC	0.4513	NA	NA	NA	0.269417	rs7684660	6	ANAPC4	0	intronic	7.726	NA	4	4	1	1	1
rs10819083	9	128660207	C	T	0.3608	3.49968e-06	-0.052569	0.0113318	0.946787	rs4455974	14	PBX3	0	intronic	7.725	6	5	15	1	1	1
rs62318088	4	107196659	A	T	0.07058	0.00320335	0.060619	0.0205661	0.0832961	rs147632916	7	TBCK	0	intronic	7.724	6	5	5	1	1	1
rs1296061	12	113439881	G	A	0.3121	2.01019e-05	0.0553166	0.0129737	0.550566	rs10774679	17	RP1-71H24.1:OAS2	0:0	ncRNA_intronic	7.724	NA	4	5	1	1	0
rs114760481	1	155321214	C	T	0.01988	0.0167364	-0.102336	0.0427746	0.132234	rs6675468	1	ASH1L	0	intronic	7.723	5	4	4	1	1	1
rs6430093	2	146356812	A	G	0.4245	0.00297405	-0.0300486	0.010116	0.0684382	rs1516141	3	AC079163.1	1662	intergenic	7.722	7	5	15	0	0	1
rs4767046	12	113412250	C	G	0.1909	NA	NA	NA	0.124336	rs10774679	17	RP1-71H24.1	0	ncRNA_intronic	7.722	6	5	5	1	1	0
rs1859330	12	113376388	A	G	0.3698	NA	NA	NA	0.987226	rs10774679	17	RP1-71H24.1:OAS3	0:0	exonic	7.716	4	1	1	1	1	0
rs4807625	19	4731026	C	T	0.3926	2.8769e-13	-0.082781	0.0113398	0.0840134	rs35574495	26	AC005783.1	4634	intergenic	7.716	4	5	15	1	1	1
rs1105570	17	43793342	A	G	0.2396	NA	NA	NA	0.9436	rs3785884	23	CRHR1:RP11-105N13.4	0:0	ncRNA_intronic	7.713	NA	5	14	1	1	1
rs56269136	17	43926992	C	T	0.2406	NA	NA	NA	0.938457	rs3785884	23	MAPT-AS1	0	ncRNA_intronic	7.713	4	5	14	1	1	1
rs34883716	3	46427037	A	G	0.09245	NA	NA	NA	0.591412	rs71327040	4	RP11-24F11.2	0	ncRNA_intronic	7.712	5	5	15	1	1	1
rs7611170	3	168704062	A	G	0.2018	0.00643139	-0.035495	0.013026	0.197952	rs2421077	5	RP11-152C17.1	16799	intergenic	7.712	7	5	15	0	0	1
rs15895	12	113448288	A	G	0.3559	0.00156808	0.0369647	0.0116911	0.421382	rs10774679	17	RP1-71H24.1:OAS2	0:0	exonic	7.712	NA	4	4	1	1	1
rs6441998	3	46509933	A	G	0.2346	0.0255048	0.0297542	0.0133208	0.253495	rs3213480	4	LTF	0	intronic	7.71	5	5	14	1	1	1
rs8082014	17	43652065	C	T	0.497	NA	NA	NA	0.288985	rs3785884	23	DND1P1	11171	intergenic	7.709	2b	2	5	0	1	1
rs2696462	17	44286089	G	A	0.2485	1.57338e-10	-0.105762	0.0165303	0.911053	rs3785884	23	KANSL1	0	intronic	7.709	NA	4	5	1	1	1
rs2239565	21	35288558	C	T	0.08847	NA	NA	NA	0.794043	rs117153933	32	LINC00649	0	ncRNA_intronic	7.709	4	1	2	1	1	1
rs13291252	9	127976476	G	A	0.1024	NA	NA	NA	0.0563542	rs4455974	14	RABEPK	0	intronic	7.708	5	4	5	1	1	1
rs17078495	3	46026641	G	T	0.4324	NA	NA	NA	0.151747	rs11712469	4	FYCO1	0	intronic	7.707	3a	2	5	1	1	1
rs2660	12	113357442	A	G	0.3449	NA	NA	NA	0.880178	rs10774679	17	OAS1:RP1-71H24.1	0:0	exonic	7.707	6	4	4	1	1	0
rs952215	15	78819153	T	C	0.3708	0.00874799	0.0281686	0.0107442	0.0799504	rs12440014	20	HYKK	0	intronic	7.7	6	5	15	1	1	1
rs33787	3	45295436	G	A	0.4682	0.0171216	-0.025088	0.0105231	0.0828889	rs73058466	4	U3	1465	intergenic	7.696	6	5	15	0	1	1
rs1987151	17	44156181	T	A	0.2406	3.99573e-10	-0.101787	0.016275	0.948571	rs3785884	23	KANSL1	0	intronic	7.696	NA	2	5	1	1	1
rs9810934	3	45954352	A	G	0.2048	1.42592e-09	0.080628	0.0133214	0.225346	rs11712469	4	LZTFL1	0	intronic	7.694	5	3	15	1	1	1
rs2080789	4	106707056	T	C	0.2445	NA	NA	NA	0.211783	rs147632916	7	INTS12:GSTCD:RP11-45L9.1	0:0:0	ncRNA_intronic	7.693	NA	5	15	1	1	1
rs111587591	9	136283890	C	T	0.04473	0.000173862	0.099872	0.0266024	0.161884	rs7855466	15	ADAMTS13	0	upstream	7.693	6	1	1	1	1	1
rs2133666	3	46101891	A	C	0.2396	8.29445e-09	0.0729416	0.0126583	0.18625	rs11712469	4	XCR1	32656	intergenic	7.692	5	5	15	0	1	1
rs66826527	3	46518016	T	A	0.09344	NA	NA	NA	0.199408	rs71327040	4	LTF	0	intronic	7.692	5	5	14	1	1	1
rs2589373	15	79044865	C	T	0.05964	0.0084529	-0.059731	0.0226819	0.0680503	rs12440014	20	RP11-160C18.4	0	ncRNA_intronic	7.692	5	5	15	1	1	1
rs10986778	9	128263417	G	C	0.2624	NA	NA	NA	0.194721	rs4455974	14	MAPKAP1	0	intronic	7.691	4	4	5	1	1	1
rs34766614	3	46107601	A	G	0.1223	NA	NA	NA	0.432887	rs71327040	4	XCR1	38366	intergenic	7.69	5	5	15	0	1	1
rs1635136	12	113454743	A	G	0.3708	0.00429812	0.0331525	0.0116104	0.420203	rs10774679	17	RP1-71H24.1	0	ncRNA_intronic	7.69	NA	5	15	1	1	1
rs2102055	3	46072704	G	A	0.1252	NA	NA	NA	0.419778	rs71327040	4	XCR1	3469	intergenic	7.687	5	5	15	1	1	1
rs2742397	3	45758946	C	G	0.4384	NA	NA	NA	0.0665485	rs73058466	4	SACM1L	0	intronic	7.682	6	4	5	1	1	1
rs2732671	17	44283139	C	A	0.2435	1.02882e-11	-0.104674	0.0153878	0.933512	rs3785884	23	KANSL1	0	intronic	7.682	NA	4	5	1	1	1
rs577624251	19	50995297	G	GAGAGAGAGAGAGA	0.3181	NA	NA	NA	0.0538627	rs1405655	30	CTD-2545M3.8	4401	intergenic	7.679	NA	1	7	1	1	1
rs9971653	12	133137399	C	T	0.07753	0.00212676	-0.0486335	0.0158316	0.0717142	rs5023077	18	FBRSL1	0	intronic	7.678	4	1	1	1	1	0
rs9110	3	46480801	A	G	0.3131	NA	NA	NA	0.204264	rs3213480	4	LTF	0	exonic	7.677	NA	4	15	1	1	1
rs4472215	4	106993511	A	G	0.07157	0.00597522	0.056657	0.020609	0.0812522	rs147632916	7	TBCK	0	intronic	7.675	7	5	15	1	1	1
rs73266190	16	89155269	G	T	0.4254	NA	NA	NA	0.0644511	rs117169628	21	ACSF3	0	intronic	7.675	5	5	13	1	1	1
rs9904624	17	38036586	A	G	0.4722	1.49698e-13	0.075076	0.0101627	0.948806	rs4795400	22	ZPBP2	2436	intergenic	7.674	7	13	14	1	1	1
rs9984191	21	34580026	T	C	0.4225	0.00361617	-0.0305501	0.0104989	0.359209	rs2834139	32	IFNAR2	22179	intergenic	7.673	5	5	15	0	1	1
rs35808787	4	106681179	A	G	0.06362	5.3506e-08	0.118902	0.02186	1	rs147632916	7	INTS12:GSTCD:RP11-45L9.1	0:0:0	ncRNA_intronic	7.672	7	5	15	1	1	1
rs1636988	7	99816437	A	G	0.2674	NA	NA	NA	0.211947	rs13243708	11	STAG3:GATS:GATS:PVRIG	0:0:0:0	ncRNA_intronic	7.671	5	2	5	1	1	0
rs12916999	15	78826912	C	T	0.3708	0.0160694	0.0257738	0.0107064	0.0827109	rs12440014	20	HYKK	0	intronic	7.671	5	5	15	1	1	1
rs2957296	17	44291734	T	A	0.1998	NA	NA	NA	0.752862	rs3785884	23	KANSL1	0	intronic	7.671	7	4	5	1	1	1
rs35614049	3	46255476	T	C	0.09245	NA	NA	NA	0.856368	rs71327040	4	CCR3	0	intronic	7.67	6	2	15	1	1	1
rs463774	9	127952825	C	G	0.3022	0.0260563	0.0263258	0.0118298	0.125222	rs4455974	14	PPP6C	606	upstream	7.67	1f	1	2	1	1	1
rs17652337	17	44083323	C	T	0.2416	4.00651e-14	-0.108403	0.0143375	0.932659	rs3785884	23	MAPT	0	intronic	7.67	6	4	15	1	1	1
rs73252544	4	25192550	T	C	0.1044	0.00860694	0.04591	0.0174743	0.301907	rs7684660	6	PI4K2B	0	intronic	7.667	7	5	15	1	1	1
rs112069536	17	43662731	G	C	0.4314	NA	NA	NA	0.368384	rs3785884	23	DND1P1	505	upstream	7.666	2a	1	1	0	1	1
rs11032659	11	34430190	T	C	0.07356	NA	NA	NA	0.0796879	rs1157669	16	RP1-53C18.3	3693	intergenic	7.665	3a	5	15	0	1	1
rs4640231	17	43912786	G	C	0.2396	NA	NA	NA	0.9436	rs3785884	23	CRHR1	0	UTR3	7.665	1b	5	15	1	1	1
rs75641221	17	44145373	T	C	0.2406	5.95344e-16	-0.111324	0.0137602	0.948571	rs3785884	23	KANSL1	0	intronic	7.662	6	4	5	1	1	1
rs72702285	1	155080579	T	C	0.06163	2.26793e-05	-0.087063	0.0205495	0.421944	rs6675468	1	Y_RNA	12386	intergenic	7.659	5	2	15	0	1	1
rs72669984	4	106544702	C	T	0.1322	1.47946e-06	0.078683	0.0163447	0.328136	rs147632916	7	ARHGEF38	0	intronic	7.658	5	5	15	1	1	1
rs11652386	17	43209168	C	G	0.1511	0.00649437	0.0420438	0.0154475	0.0563122	rs3785884	23	PLCD3	0	intronic	7.658	4	1	2	1	1	0
rs33783	3	45291959	C	A	0.4354	0.00991473	-0.0284715	0.0110406	0.087203	rs73058466	4	U3	4942	intergenic	7.657	5	5	15	0	1	1
rs4795408	17	38107627	G	A	0.4414	2.45929e-09	-0.059965	0.0100543	0.358097	rs4795400	22	LRRC3C	6626	intergenic	7.657	5	5	5	1	1	1
rs6724431	2	60736837	C	T	0.3897	NA	NA	NA	0.213016	rs1123573	2	BCL11A	0	intronic	7.655	5	4	5	1	1	1
rs34044394	3	46029098	CA	C	0.1223	NA	NA	NA	0.388848	rs71327040	4	FYCO1	0	intronic	7.654	NA	2	7	1	1	1
rs72628329	17	44225798	T	C	0.1431	NA	NA	NA	0.0726613	rs3785884	23	KANSL1	0	intronic	7.654	2b	2	5	1	1	1
rs9826964	3	168807413	G	A	0.02883	3.66835e-05	0.099748	0.0241671	0.0623617	rs2421077	5	MECOM	0	intronic	7.653	7	4	15	1	0	1
rs315678	4	25379727	T	C	0.1272	NA	NA	NA	0.620777	rs7684660	6	ANAPC4	0	intronic	7.649	NA	1	2	1	1	1
rs66555019	7	99642303	C	CAAAAAAAAAAAAA	0.1421	NA	NA	NA	0.059935	rs13243708	11	ZKSCAN1	2990	intergenic	7.649	NA	1	5	1	1	1
rs10490770	3	45864732	T	C	0.08052	NA	NA	NA	0.199907	rs71327040	4	LZTFL1	75	downstream	7.643	NA	4	5	1	1	1
rs535791904	17	43958207	C	CAAAAAAAT	0.2396	NA	NA	NA	0.9436	rs3785884	23	MAPT-AS1	0	ncRNA_intronic	7.643	NA	9	14	0	1	1
rs4421576	1	155142210	A	G	0.495	5.47244e-05	-0.041477	0.0102806	0.0509527	rs61738875	1	KRTCAP2:RP11-201K10.3	0:0	intronic	7.641	7	4	4	1	1	1
rs3832992	15	78739233	CAGT	C	0.2147	NA	NA	NA	0.473767	rs12440014	20	IREB2	0	intronic	7.638	NA	4	4	1	1	1
rs71610850	4	25290442	T	C	0.4344	NA	NA	NA	0.215643	rs7684660	6	PI4K2B	9727	intergenic	7.637	NA	5	15	1	1	1
rs1625590	17	43661258	G	C	0.495	NA	NA	NA	0.283482	rs3785884	23	DND1P1	1978	intergenic	7.634	4	1	2	0	1	1
9:33511087:C:G	9	33511087	G	C	0.4205	NA	NA	NA	0.133051	rs11788656	13	SUGT1P	377	upstream	7.633	2b	1	1	0	1	1
rs199492340	17	44442747	T	A	0.3151	NA	NA	NA	0.0625082	rs3785884	23	ARL17B	3616	intergenic	7.633	6	15	15	1	1	0
rs114443304	19	50828777	C	G	0.1233	0.012502	0.054617	0.0218674	0.1216	rs1405655	30	KCNC3	0	intronic	7.632	4	1	14	1	1	1
rs539045044	17	43669250	A	G	0.2406	NA	NA	NA	0.938219	rs3785884	23	DND1P1	4954	intergenic	7.631	NA	5	15	0	1	1
rs616154	9	136150466	C	T	0.4652	2.14493e-05	0.0452687	0.0106534	0.161788	rs7855466	15	ABO	0	ncRNA_intronic	7.629	NA	1	10	0	1	1
rs635299	19	46274171	A	C	0.4672	0.0088945	-0.0263854	0.0100858	0.332497	rs11669442	28	AC074212.6:DMPK	0:0	ncRNA_intronic	7.629	NA	1	1	1	1	1
rs4971101	1	155157635	G	A	0.4145	NA	NA	NA	0.0639224	rs61738875	1	RP11-201K10.3	0	intronic	7.628	4	2	5	1	1	1
rs534963106	17	43665838	A	G	0.2406	NA	NA	NA	0.938219	rs3785884	23	DND1P1	1542	intergenic	7.626	NA	5	15	0	1	1
rs4971054	1	155130258	T	G	0.4036	0.0494069	-0.0207038	0.0105359	0.0782917	rs61738875	1	HMGN2P18	8962	intergenic	7.625	6	14	15	0	1	1
rs35496468	19	46503726	G	GA	0.1829	NA	NA	NA	0.0538562	rs11669442	28	CCDC61	0	intronic	7.622	NA	1	7	1	1	1
rs45564436	2	60708402	G	A	0.1143	NA	NA	NA	0.181205	rs1123573	2	BCL11A	0	intronic	7.62	7	4	7	1	1	1
rs11727735	4	106631870	A	G	0.06362	5.53845e-08	0.121386	0.022342	1	rs147632916	7	INTS12:GSTCD	0:0	intronic	7.62	1b	1	5	1	1	1
rs241024	17	43736763	C	T	0.2396	NA	NA	NA	0.9436	rs3785884	23	CRHR1:RP11-105N13.4	0:0	ncRNA_intronic	7.619	NA	5	14	1	1	1
rs2732665	17	44277691	T	C	0.2406	9.86557e-12	-0.101932	0.0149714	0.948571	rs3785884	23	KANSL1	0	intronic	7.618	NA	5	5	1	1	1
rs12129724	1	155081089	G	A	0.08549	2.33369e-07	-0.114919	0.0222256	0.585765	rs61738875	1	Y_RNA	11876	intergenic	7.617	7	2	15	0	1	1
rs630510	9	136149581	G	A	0.4622	NA	NA	NA	0.160048	rs7855466	15	ABO	0	ncRNA_intronic	7.617	NA	1	13	0	1	1
rs11650773	17	43456676	C	T	0.4254	NA	NA	NA	0.0728451	rs3785884	23	CTB-39G8.2	7252	intergenic	7.615	5	5	15	0	1	1
rs2934952	17	37832366	G	A	0.3052	2.40399e-07	0.055565	0.0107579	0.257833	rs4795400	22	PGAP3	0	intronic	7.614	NA	2	7	1	1	1
rs4887086	15	79026529	C	T	0.4145	NA	NA	NA	0.119046	rs12440014	20	RP11-160C18.2	0	ncRNA_exonic	7.613	7	7	15	1	1	1
rs3749461	3	46395313	A	G	0.07455	NA	NA	NA	0.777131	rs71327040	4	CCR2	0	UTR5	7.612	4	1	14	1	1	1
rs373582551	17	44269676	T	TAA	0.2296	NA	NA	NA	0.894159	rs3785884	23	KANSL1	0	intronic	7.612	NA	1	1	1	1	1
rs67222904	2	60577060	T	TA	0.3757	NA	NA	NA	0.113445	rs1123573	2	AC007381.3	669	downstream	7.611	NA	5	15	0	0	1
rs62059004	17	44003893	A	G	0.2396	1.02349e-15	-0.111095	0.0138453	0.9436	rs3785884	23	MAPT	0	intronic	7.611	7	5	15	1	1	1
rs7677035	4	145437319	G	A	0.4394	NA	NA	NA	0.53928	rs720485	8	RP11-361D14.2	7165	intergenic	7.61	6	5	15	0	1	1
rs62055551	17	43965687	C	G	0.2396	NA	NA	NA	0.9436	rs3785884	23	MAPT-AS1	0	ncRNA_intronic	7.602	7	13	14	1	1	1
rs56127309	17	43960341	G	A	0.2406	NA	NA	NA	0.938457	rs3785884	23	MAPT-AS1	0	ncRNA_intronic	7.6	5	7	14	0	1	1
rs75481677	17	38108230	A	T	0.07853	0.0383055	0.039676	0.0191526	0.074487	rs4795400	22	LRRC3C	7229	intergenic	7.597	5	1	5	1	1	1
rs141412361	17	44102443	C	CCT	0.2406	NA	NA	NA	0.948571	rs3785884	23	MAPT	0	UTR3	7.597	NA	4	5	1	1	1
rs600038	9	136151806	T	C	0.2147	7.58207e-11	0.079459	0.0122082	0.994245	rs495828	15	ABO	1188	intergenic	7.596	NA	1	13	0	1	1
rs6054271	20	6432432	A	C	0.4891	0.000743113	-0.0345876	0.0102538	0.425728	rs2876034	31	CASC20	0	ncRNA_intronic	7.596	7	14	15	0	0	1
rs3153	21	34609505	G	A	0.2962	NA	NA	NA	0.839776	rs2834154	32	IFNAR2	0	intronic	7.596	5	2	5	1	1	1
rs71095027	3	45388065	CCA	C	0.3449	NA	NA	NA	0.0502333	rs79939301	4	LARS2	41932	intergenic	7.594	NA	5	15	0	1	1
rs62055700	17	43758742	T	C	0.2396	NA	NA	NA	0.9436	rs3785884	23	CRHR1:RP11-105N13.4	0:0	ncRNA_intronic	7.59	5	5	14	1	1	1
rs55886080	17	44072041	T	A	0.2406	4.64353e-16	-0.111279	0.0137035	0.948571	rs3785884	23	MAPT	0	intronic	7.589	6	4	15	1	1	1
rs267238	3	45636335	G	A	0.498	NA	NA	NA	0.0587883	rs79939301	4	LIMD1	0	UTR5	7.588	NA	1	2	1	1	1
rs60735339	4	25396413	C	T	0.0338	2.88826e-05	0.100201	0.0239594	0.185058	rs7684660	6	ANAPC4	0	intronic	7.588	7	4	4	1	1	1
rs71297581	19	10491352	T	TG	0.171	NA	NA	NA	0.599214	rs34725611	27	TYK2	0	UTR5	7.583	NA	1	1	1	1	1
rs10005866	4	25394900	T	G	0.4493	0.00237677	-0.0324492	0.010679	0.258477	rs7684660	6	ANAPC4	0	intronic	7.581	6	4	4	1	1	1
rs1826341	3	46297124	C	T	0.3489	NA	NA	NA	0.172962	rs71327040	4	CCR3	0	intronic	7.58	7	13	15	1	1	1
rs10514897	17	44117397	A	G	0.2406	8.11551e-16	-0.110642	0.0137402	0.948571	rs3785884	23	KANSL1	0	intronic	7.578	1f	4	4	1	1	1
rs6117276	20	6448521	C	T	0.4125	4.98517e-05	-0.044083	0.0108677	0.660408	rs2876034	31	CASC20	0	ncRNA_intronic	7.576	7	5	15	0	0	1
rs13146853	4	25169521	G	A	0.02684	0.00469395	0.064647	0.0228651	0.106118	rs7684660	6	PI4K2B	0	intronic	7.575	7	5	5	1	1	1
rs113796169	17	44005254	T	A	0.2406	8.7235e-12	-0.101363	0.0148493	0.938457	rs3785884	23	MAPT	0	intronic	7.575	6	5	9	1	1	1
rs13297570	9	128607488	C	G	0.08151	0.0163038	-0.052294	0.0217706	0.067638	rs4455974	14	PBX3	0	intronic	7.574	7	1	15	1	1	1
rs4887101	15	79067449	T	C	0.3907	0.00131279	-0.0472427	0.0147028	0.0722695	rs12440014	20	ADAMTS7	0	intronic	7.573	5	4	15	1	1	1
rs10760390	9	127859155	A	G	0.3082	0.0120712	0.0281599	0.0112188	0.124626	rs4455974	14	SCAI	0	intronic	7.57	7	5	15	1	1	1
rs62055664	17	43753642	A	G	0.2396	NA	NA	NA	0.9436	rs3785884	23	CRHR1:RP11-105N13.4	0:0	ncRNA_intronic	7.57	7	5	14	1	1	1
rs2572003	7	99501313	A	T	0.4662	0.0476069	-0.0205091	0.0103536	0.188506	rs13243708	11	TRIM4	0	intronic	7.565	6	4	4	1	1	1
rs4683168	3	46092347	C	T	0.3569	NA	NA	NA	0.0961747	rs71327040	4	XCR1	23112	intergenic	7.564	7	5	15	0	1	1
rs34759387	17	47788755	G	A	0.06064	5.57097e-10	0.143794	0.0231847	0.522403	rs3848456	24	RP11-613C6.2:FAM117A	0:0	exonic	7.563	NA	4	5	1	1	1
rs62112561	19	4582011	T	C	0.4652	0.0444697	-0.0220215	0.010958	0.0568833	rs35574495	26	SEMA6B	22190	intergenic	7.562	2b	1	13	0	1	1
rs11244053	9	136129360	A	G	0.2207	0.000411154	-0.0413052	0.0116919	0.0897712	rs495828	15	ABO:RP11-430N14.4	0:0	ncRNA_exonic	7.56	5	5	14	0	1	1
rs1022335	2	146096783	T	A	0.3956	NA	NA	NA	0.237948	rs1516141	3	RPL6P5	1157	intergenic	7.559	7	14	15	0	0	1
rs17688875	17	43778406	A	G	0.2396	NA	NA	NA	0.9436	rs3785884	23	CRHR1:RP11-105N13.4	0:0	ncRNA_intronic	7.559	6	5	14	1	1	1
rs2834294	21	35280630	A	G	0.3867	0.000284	0.0374091	0.010307	0.155091	rs117153933	32	AP000304.12:ATP5O	0:0	intronic	7.559	6	4	4	1	1	1
19:46196634:C:G	19	46196634	G	C	0.497	NA	NA	NA	0.152219	rs11669442	28	QPCTL	0	intronic	7.558	2b	1	1	1	1	1
rs146010481	19	49222905	G	GC	0.05169	NA	NA	NA	0.0655432	rs679574	29	MAMSTR	0	intronic	7.557	NA	1	5	1	1	1
rs9938075	16	89160452	A	G	0.2793	0.0108807	-0.0415839	0.0163298	0.221313	rs117169628	21	ACSF3	0	intronic	7.556	2b	1	1	1	1	1
rs79451933	17	44662727	A	G	0.3082	NA	NA	NA	0.096701	rs3785884	23	NSF	5307	intergenic	7.556	6	15	15	1	1	0
rs16980091	19	46375779	C	T	0.1133	0.00196583	-0.0467	0.0150872	0.0574794	rs11669442	28	FOXA3	0	exonic	7.555	5	4	14	1	1	1
rs566643586	6	109251795	CT	C	0.3807	NA	NA	NA	0.0693507	rs2768552	10	ARMC2	0	intronic	7.54	NA	5	15	1	1	1
rs587736740	9	136140169	C	T	0.02584	NA	NA	NA	0.083577	rs495828	15	ABO	0	ncRNA_intronic	7.54	NA	5	14	0	0	1
rs71147317	17	37477410	T	TA	0.2515	NA	NA	NA	0.0756752	rs4795400	22	FBXL20	0	intronic	7.54	NA	5	15	1	1	1
rs73254159	4	25383931	A	C	0.0338	0.000125997	0.0917451	0.0239284	0.185058	rs7684660	6	ANAPC4	0	intronic	7.539	7	4	5	1	1	1
rs62130305	19	49092627	A	T	0.2406	0.00227224	0.0441535	0.0144665	0.109617	rs679574	29	SULT2B1	0	intronic	7.539	4	1	2	1	1	1
rs2673053	3	45732044	T	C	0.3817	0.0115708	-0.028463	0.0112726	0.130171	rs73058466	4	SACM1L	0	intronic	7.537	NA	1	2	1	1	1
rs245213	3	45241629	A	G	0.4622	0.00088075	-0.0336817	0.0101265	0.0683612	rs73058466	4	TMEM158	24328	intergenic	7.536	4	2	7	0	1	1
rs118059697	9	33511671	A	G	0.03777	0.0205804	0.075892	0.0327743	0.138826	rs11788656	13	SUGT1P	961	upstream	7.536	7	1	15	0	1	1
rs141607049	15	78833581	C	A	0.02485	NA	NA	NA	0.0723859	rs12440014	20	PSMA4	0	intronic	7.532	2b	1	1	1	1	1
rs41264251	1	154918244	G	A	0.0169	NA	NA	NA	0.122215	rs61738875	1	PBXIP1	0	exonic	7.53	3a	3	4	1	1	1
rs649129	9	136154304	C	T	0.2137	NA	NA	NA	1	rs495828	15	ABO	3686	intergenic	7.529	NA	5	14	0	1	1
rs9962095	18	20028064	T	G	0.2614	1.97709e-07	0.060684	0.0116667	0.801597	rs9964565	25	RP11-863N1.4	28806	intergenic	7.529	2b	5	15	0	0	1
rs6077035	20	6576335	T	C	0.2217	0.000824045	0.0420839	0.0125827	0.161269	rs2876034	31	CASC20	67228	intergenic	7.523	5	2	15	0	0	0
rs372252418	3	46482683	T	TGTGA	0.1839	NA	NA	NA	0.584393	rs71327040	4	LTF	0	NA	7.522	NA	4	15	1	1	1
rs1882297	12	133069134	G	A	0.2962	1.024e-06	0.055699	0.0113975	0.321755	rs5023077	18	FBRSL1	0	intronic	7.522	4	1	2	1	1	1
rs71326977	21	35290975	C	A	0.1799	NA	NA	NA	0.348418	rs117153933	32	LINC00649	0	ncRNA_intronic	7.522	7	5	15	1	1	1
rs241033	17	43733983	G	A	0.2396	NA	NA	NA	0.9436	rs3785884	23	CRHR1:RP11-105N13.4	0:0	ncRNA_intronic	7.521	NA	5	14	1	1	1
rs9290354	3	168700605	G	A	0.2008	0.00186387	-0.03774	0.0121307	0.194782	rs2421077	5	RP11-152C17.1	20256	intergenic	7.519	7	5	15	0	0	1
rs12493953	3	46036992	G	A	0.336	NA	NA	NA	0.199635	rs11712469	4	FYCO1	0	intronic	7.518	4	1	1	1	1	1
rs56363731	17	44062337	G	A	0.2406	3.66153e-16	-0.111635	0.0136988	0.948571	rs3785884	23	MAPT	0	intronic	7.518	NA	4	15	1	1	1
rs1979905	15	78842374	A	C	0.3757	0.00261232	-0.0343708	0.0114188	0.0726314	rs12440014	20	PSMA4	769	downstream	7.516	NA	4	4	1	1	1
rs554852949	17	44628137	G	GATATAATAGC	0.06759	NA	NA	NA	0.197394	rs3785884	23	LRRC37A2:ARL17A	0:0	intronic	7.516	NA	4	15	1	1	0
rs3764049	12	133087707	C	G	0.2893	0.000619903	0.054795	0.016009	0.313307	rs5023077	18	FBRSL1	0	intronic	7.514	5	4	5	1	1	0
rs77749167	21	34593308	G	A	0.03678	NA	NA	NA	0.0542236	rs2834154	32	IFNAR2	8897	intergenic	7.514	6	5	15	1	1	1
rs62560517	9	17060122	C	T	0.2565	0.000169204	0.044484	0.0118276	0.116638	rs2020320	12	RP11-132E11.2	0	ncRNA_intronic	7.513	7	5	15	0	1	1
rs2304256	19	10475652	C	A	0.2624	NA	NA	NA	0.995284	rs34725611	27	TYK2	0	exonic	7.513	5	3	4	1	1	1
rs10612114	19	46334212	GGTGT	G	0.3171	NA	NA	NA	0.702438	rs11669442	28	SYMPK:AC092301.3	0:0	ncRNA_intronic	7.512	NA	4	4	1	1	1
rs3809717	17	37886986	C	A	0.2982	2.64731e-07	0.06063	0.0117798	0.32294	rs4795400	22	MIEN1	0	UTR5	7.511	NA	1	1	1	1	1
rs549057705	17	44236321	C	G	0.165	NA	NA	NA	0.561289	rs3785884	23	KANSL1	0	intronic	7.509	NA	2	7	1	1	1
rs57137022	16	89196093	A	G	0.1312	NA	NA	NA	0.631978	rs117169628	21	ACSF3	0	intronic	7.506	6	4	5	1	1	1
rs544305651	17	44238405	A	T	0.02982	NA	NA	NA	0.0821503	rs3785884	23	KANSL1	0	intronic	7.505	NA	4	5	1	1	1
rs1438896	2	145646072	T	C	0.2793	0.0410628	-0.0234428	0.0114753	0.0786614	rs1516141	3	TEX41	0	ncRNA_intronic	7.504	7	5	15	0	0	1
rs2118750	3	45710987	G	A	0.3787	0.0247678	-0.025282	0.0112614	0.13101	rs73058466	4	LIMD1	0	intronic	7.503	7	4	5	1	1	1
rs17665188	17	44357351	T	C	0.2386	NA	NA	NA	0.917275	rs3785884	23	ARL17B	0	intronic	7.502	NA	2	15	1	1	1
rs71301719	2	146067287	C	CT	0.2972	NA	NA	NA	0.147	rs1516141	3	AC064865.1	0	ncRNA_intronic	7.501	NA	9	15	0	0	1
rs62071371	17	44446162	T	C	0.1571	NA	NA	NA	0.473976	rs3785884	23	NSFP1	4058	intergenic	7.501	6	15	15	1	1	0
rs35588835	20	6481252	TG	T	0.2137	NA	NA	NA	0.166907	rs2876034	31	CASC20	0	ncRNA_intronic	7.501	NA	7	15	0	0	1
rs55699451	12	133140489	T	A	0.4622	NA	NA	NA	0.923786	rs5023077	18	FBRSL1	0	intronic	7.498	5	4	5	1	1	0
rs9311383	3	46097758	T	C	0.2724	1.59215e-08	0.0675344	0.0119502	0.17284	rs11712469	4	XCR1	28523	intergenic	7.495	7	5	15	0	1	1
rs62061812	17	44180997	C	T	0.2406	9.1853e-12	-0.100549	0.014746	0.948571	rs3785884	23	KANSL1	0	intronic	7.494	4	5	5	1	1	1
rs78919248	3	46279150	C	T	0.0497	NA	NA	NA	0.502643	rs71327040	4	CCR3	0	intronic	7.493	7	5	15	1	1	1
rs8176743	9	136131415	C	T	0.08449	0.0121193	0.0422	0.0168218	0.422879	rs7855466	15	ABO	0	ncRNA_exonic	7.493	NA	4	14	0	1	1
rs6139991	20	6418776	A	G	0.4722	2.27326e-05	-0.044475	0.0104988	0.415733	rs2876034	31	CASC20	8593	intergenic	7.487	6	14	15	0	0	1
rs78372062	3	46323679	G	A	0.1312	NA	NA	NA	0.23429	rs3213480	4	CCR3	15481	intergenic	7.482	7	5	15	0	1	1
rs62054425	17	43819480	C	T	0.2396	NA	NA	NA	0.9436	rs3785884	23	CRHR1:RP11-105N13.4	0:0	ncRNA_intronic	7.48	5	5	14	1	1	1
rs4795376	17	37669043	T	C	0.2584	0.00357793	0.0345116	0.0118468	0.0831505	rs4795400	22	CDK12	0	intronic	7.479	6	4	4	1	1	0
rs35318451	12	133068484	G	A	0.2962	1.98683e-06	0.054737	0.011512	0.321755	rs5023077	18	FBRSL1	0	intronic	7.476	2b	1	2	1	1	1
rs59683676	15	78833453	T	C	0.2386	NA	NA	NA	0.662596	rs12440014	20	PSMA4	0	intronic	7.474	4	1	1	1	1	1
rs2341634	19	46470305	T	C	0.3062	0.00170267	0.0346445	0.0110413	0.0970887	rs11669442	28	NOVA2	0	intronic	7.473	5	4	14	1	1	1
rs2021632	11	34438859	T	C	0.3032	NA	NA	NA	0.257373	rs1157669	16	RP1-53C18.3	12362	intergenic	7.467	NA	2	15	0	1	1
rs75643244	17	43823326	A	G	0.2396	NA	NA	NA	0.9436	rs3785884	23	CRHR1:RP11-105N13.4	0:0	ncRNA_intronic	7.466	4	5	14	1	1	1
rs4971077	1	155128717	T	C	0.4702	1.45652e-05	-0.044832	0.0103415	0.0584353	rs61738875	1	HMGN2P18	7421	intergenic	7.465	6	13	15	0	1	1
rs2519093	9	136141870	C	T	0.1849	NA	NA	NA	0.810896	rs495828	15	ABO	0	ncRNA_intronic	7.465	7	5	14	0	1	1
rs578092205	17	44277707	A	G	0.1988	NA	NA	NA	0.748407	rs3785884	23	KANSL1	0	intronic	7.464	NA	5	5	1	1	1
rs12373142	17	43924200	C	G	0.2396	NA	NA	NA	0.9436	rs3785884	23	MAPT-AS1:SPPL2C	0:0	exonic	7.462	1f	5	15	1	1	1
rs62062293	17	44100553	C	A	0.2406	7.28376e-16	-0.1111	0.0137744	0.948571	rs3785884	23	MAPT	0	intronic	7.461	5	4	5	1	1	1
rs558551156	17	44254467	A	G	0.1998	NA	NA	NA	0.752862	rs3785884	23	KANSL1	0	intronic	7.461	NA	4	5	1	1	1
rs71098409	3	46552076	T	TTCTC	0.08549	NA	NA	NA	0.173581	rs71327040	4	LRRC2	4836	intergenic	7.46	NA	4	15	1	1	1
rs4803846	19	46180150	G	A	0.2545	NA	NA	NA	0.0525918	rs11669442	28	GIPR	0	intronic	7.457	4	1	13	1	1	1
rs6117342	20	6560776	A	G	0.4076	2.76499e-07	-0.056286	0.0109531	0.787155	rs2876034	31	CASC20	51669	intergenic	7.457	5	5	15	0	1	0
rs12493946	3	45706167	C	T	0.2495	NA	NA	NA	0.0639132	rs79939301	4	LIMD1	0	intronic	7.456	2b	1	2	1	1	1
rs267279	3	45598475	G	A	0.4583	NA	NA	NA	0.071893	rs79939301	4	LIMD1	0	intergenic	7.454	NA	5	5	1	1	1
rs28808964	3	46045182	C	T	0.4215	NA	NA	NA	0.169678	rs11712469	4	FYCO1	7865	intergenic	7.454	5	5	15	1	1	1
rs538317039	17	44361147	A	G	0.2008	NA	NA	NA	0.757347	rs3785884	23	ARL17B	0	intronic	7.45	NA	5	15	1	1	1
rs313539	4	25264018	A	G	0.1064	0.00457305	0.049115	0.0173205	0.312012	rs7684660	6	PI4K2B	0	intronic	7.445	NA	4	5	1	1	1
rs2445837	19	50921272	T	C	0.07555	0.0281056	0.037701	0.0171695	0.157095	rs1405655	30	POLD1:CTD-2545M3.6	0:0	intronic	7.445	NA	1	14	1	1	0
rs62055554	17	43966260	A	G	0.2396	NA	NA	NA	0.9436	rs3785884	23	MAPT-AS1	0	ncRNA_intronic	7.444	7	13	14	1	1	1
rs2532241	17	44265702	A	T	0.2406	1.07955e-11	-0.101751	0.0149733	0.948571	rs3785884	23	KANSL1	0	intronic	7.443	NA	1	7	1	1	1
rs6444840	3	168830847	A	G	0.03777	0.00887592	-0.072165	0.0275776	0.0965227	rs2421077	5	MECOM	0	intronic	7.442	5	1	15	1	0	1
rs34783306	3	46462023	T	C	0.1421	NA	NA	NA	0.416675	rs71327040	4	CCRL2	7534	intergenic	7.437	7	4	15	1	1	1
rs35502581	9	127760154	C	CA	0.4682	NA	NA	NA	0.0580108	rs4455974	14	SCAI	0	intronic	7.435	NA	4	5	1	1	0
rs10410870	19	46367265	A	G	0.2694	0.000746144	-0.040334	0.0119613	0.12558	rs11669442	28	FOXA3	0	UTR5	7.433	4	1	11	1	1	1
rs62320116	4	106976885	T	C	0.07157	0.0101497	0.052958	0.0206007	0.0812522	rs147632916	7	TBCK	0	intronic	7.431	6	5	15	1	1	1
rs35727905	7	99551806	A	AG	0.2048	NA	NA	NA	0.0849409	rs13243708	11	SNORA40	2024	intergenic	7.431	NA	5	14	0	1	1
rs113859809	7	99815491	A	C	0.2276	NA	NA	NA	0.182722	rs13243708	11	STAG3:GATS:GATS	0:0:0	ncRNA_intronic	7.431	2b	1	5	1	1	0
rs17577369	17	44192923	A	G	0.2406	4.71777e-10	-0.098313	0.0157851	0.948571	rs3785884	23	KANSL1	0	intronic	7.431	6	2	5	1	1	1
rs8079416	17	38092713	T	C	0.4503	9.05926e-10	-0.061583	0.0100541	0.378437	rs4795400	22	RP11-387H17.4	0	ncRNA_intronic	7.43	6	5	15	1	1	1
rs2326788	20	6470094	G	A	0.3857	1.17905e-07	-0.057107	0.0107816	0.981113	rs2876034	31	CASC20	0	ncRNA_intronic	7.43	2a	5	15	0	1	1
rs35784898	6	109159316	T	TC	0.34	NA	NA	NA	0.0813169	rs2768552	10	ARMC2	10302	intergenic	7.427	NA	1	15	0	1	1
rs13072267	3	46116010	T	A	0.1223	NA	NA	NA	0.432887	rs71327040	4	XCR1	46775	intergenic	7.424	7	5	15	0	1	1
rs111519055	17	44159672	A	G	0.2406	6.31425e-16	-0.111142	0.0137499	0.948571	rs3785884	23	KANSL1	0	intronic	7.422	5	4	5	1	1	1
rs2373088	3	45968404	T	C	0.2038	1.2052e-09	0.0813607	0.0133827	0.210135	rs11712469	4	FYCO1	0	intronic	7.421	7	4	5	1	1	1
rs1488114	3	168954247	C	A	0.0994	0.0107306	-0.0443104	0.0173674	0.0839723	rs2421077	5	MECOM	0	intronic	7.419	6	5	15	1	1	1
rs873469	11	34436794	G	T	0.3032	NA	NA	NA	0.257373	rs1157669	16	RP1-53C18.3	10297	intergenic	7.417	6	5	15	0	1	1
rs12918372	16	89198449	C	G	0.1799	1.43349e-05	0.0559028	0.0128848	0.606966	rs117169628	21	ACSF3	0	intronic	7.416	5	4	5	1	1	1
rs8067884	17	37674914	G	C	0.2515	0.00112551	0.038493	0.0118181	0.0756752	rs4795400	22	CDK12	0	intronic	7.416	7	4	4	1	1	0
rs549524823	17	43789413	CT	C	0.2416	NA	NA	NA	0.933141	rs3785884	23	CRHR1:RP11-105N13.4	0:0	ncRNA_intronic	7.416	NA	5	14	1	1	1
rs34427684	19	49177696	A	AG	0.3897	NA	NA	NA	0.310342	rs679574	29	SEC1P	0	ncRNA_intronic	7.416	NA	5	15	1	1	1
rs75904349	4	106526694	C	A	0.06759	NA	NA	NA	0.708959	rs147632916	7	ARHGEF38	0	intronic	7.415	4	5	15	1	1	1
rs74496580	17	43974065	C	A	0.2396	2.19001e-11	-0.098011	0.0146443	0.9436	rs3785884	23	MAPT	0	intronic	7.415	5	1	13	1	1	1
rs2696600	17	44216226	A	G	0.2416	2.55419e-10	-0.098751	0.0156161	0.943409	rs3785884	23	KANSL1	0	intronic	7.415	NA	1	5	1	1	1
rs7250300	19	10448660	C	A	0.2296	1.04206e-06	-0.0609838	0.0124877	0.0942592	rs34725611	27	ICAM3	0	intronic	7.415	5	1	15	1	1	1
rs4838286	9	128460057	G	A	0.3946	1.18883e-05	-0.047898	0.0109366	0.23151	rs4455974	14	MAPKAP1	0	intronic	7.414	5	5	5	1	1	1
rs4785645	16	89323925	G	A	0.2922	0.00280515	-0.034987	0.0117079	0.0872743	rs117169628	21	RP11-46C24.5	0	ncRNA_exonic	7.414	2b	1	11	0	1	1
rs3751302	12	133162251	G	A	0.331	NA	NA	NA	0.364376	rs5023077	18	FBRSL1	476	downstream	7.412	NA	4	5	1	1	1
rs17036041	4	106560347	C	T	0.2316	NA	NA	NA	0.192028	rs147632916	7	ARHGEF38	0	intronic	7.407	7	5	15	1	1	0
rs8068427	17	37511517	G	A	0.2485	0.000556941	-0.042094	0.0121949	0.0702648	rs4795400	22	FBXL20	0	intronic	7.407	6	5	15	1	1	1
rs112385572	17	44066172	A	G	0.2406	4.04797e-16	-0.111477	0.0136998	0.948571	rs3785884	23	MAPT	0	intronic	7.407	5	4	15	1	1	1
rs12952384	17	37669536	T	C	0.2515	0.00125307	0.038054	0.0117941	0.0756752	rs4795400	22	CDK12	0	intronic	7.406	5	4	4	1	1	0
rs872524	9	128723819	T	G	0.3052	NA	NA	NA	0.743496	rs4455974	14	PBX3	0	intronic	7.401	NA	4	5	1	1	0
rs651007	9	136153875	C	T	0.2137	1.01944e-10	0.078896	0.0122054	1	rs495828	15	ABO	3257	intergenic	7.401	NA	2	13	0	1	1
rs3894351	15	79059523	C	A	0.4254	NA	NA	NA	0.0894381	rs12440014	20	ADAMTS7	0	intronic	7.399	5	4	15	1	1	0
rs11439590	3	46545904	C	CA	0.4911	NA	NA	NA	0.0561625	rs11712469	4	RTP3	3464	intergenic	7.397	NA	5	15	1	1	1
rs4782331	16	89164540	G	A	0.2187	0.00260309	-0.0380691	0.012643	0.274154	rs117169628	21	ACSF3	0	intronic	7.395	NA	2	5	1	1	1
rs2643195	17	37853118	A	G	0.3101	1.67221e-07	0.055815	0.010667	0.28081	rs4795400	22	ERBB2	0	intronic	7.394	5	1	5	1	1	1
rs553470220	1	155435096	A	C	0.03181	NA	NA	NA	0.127572	rs6675468	1	ASH1L	0	intronic	7.393	NA	5	5	1	0	1
rs8106205	19	49250197	T	C	0.4642	NA	NA	NA	0.424654	rs679574	29	IZUMO1	30	upstream	7.392	4	1	1	1	1	1
rs150741210	17	47838079	T	C	0.01093	0.0136093	0.148337	0.0601184	0.298955	rs3848456	24	FAM117A	0	intronic	7.389	3a	2	5	1	0	1
rs28405088	19	49261762	C	G	0.3499	0.0109834	0.032235	0.0126748	0.0793553	rs679574	29	FGF21	174	downstream	7.388	7	5	14	1	1	1
rs17860115	21	34602305	C	A	0.331	NA	NA	NA	0.982885	rs2834154	32	IFNAR2	0	UTR5	7.387	4	1	1	1	1	1
rs11731417	4	106746012	A	G	0.06362	1.08192e-08	0.12538	0.0219297	1	rs147632916	7	INTS12:GSTCD:RP11-45L9.1	0:0:0	ncRNA_intronic	7.386	7	4	15	1	1	1
rs538910132	17	44245359	G	A	0.2117	NA	NA	NA	0.819262	rs3785884	23	KANSL1	0	intronic	7.38	NA	2	5	1	1	1
rs6054252	20	6427177	A	G	0.4702	3.17368e-05	-0.043582	0.0104749	0.415763	rs2876034	31	CASC20	192	upstream	7.38	6	14	15	0	0	1
rs62226152	21	34596750	C	T	0.2972	NA	NA	NA	0.835138	rs2834154	32	IFNAR2	5455	intergenic	7.379	7	5	15	1	1	1
rs17691449	17	43964283	G	C	0.2396	NA	NA	NA	0.9436	rs3785884	23	MAPT-AS1	0	ncRNA_intronic	7.377	1f	14	14	1	1	1
rs73252526	4	25151534	T	A	0.1272	0.0320409	0.0345744	0.0161269	0.206765	rs7684660	6	SEPSECS	0	intronic	7.376	7	4	5	1	1	1
rs372226275	4	106815055	A	AG	0.2465	NA	NA	NA	0.207257	rs147632916	7	INTS12	0	intronic	7.376	NA	5	13	1	1	1
rs138186032	21	34633510	T	A	0.03579	6.45419e-05	0.135863	0.0340035	0.0538089	rs2834154	32	IFNAR2:AP000295.9	0:0	intronic	7.376	5	4	5	1	1	1
rs17524219	3	168751222	G	A	0.1938	0.00226491	-0.0416005	0.0136257	0.0631554	rs2421077	5	RP11-152C17.1	27967	intergenic	7.373	5	5	15	0	0	0
rs6806951	3	46438378	G	A	0.09344	NA	NA	NA	0.584393	rs71327040	4	RP11-24F11.2	0	ncRNA_intronic	7.371	7	2	15	0	1	1
rs4727449	7	99785750	C	T	0.1551	0.0227286	0.0329657	0.0144715	0.135683	rs13243708	11	STAG3	0	intronic	7.369	7	5	15	1	1	1
rs951984	15	78720915	T	A	0.3211	0.0180176	-0.046302	0.0195759	0.132207	rs12440014	20	IREB2	8857	intergenic	7.366	6	5	14	1	1	1
rs2696692	17	44343719	C	T	0.2455	1.21062e-09	-0.100332	0.0165051	0.912656	rs3785884	23	RP11-259G18.1	683	upstream	7.364	NA	1	2	1	1	1
rs11726674	4	106745751	T	C	0.06362	2.44867e-08	0.122586	0.0219811	1	rs147632916	7	INTS12:GSTCD:RP11-45L9.1	0:0:0	ncRNA_intronic	7.362	6	4	15	1	1	1
rs539694239	17	44275172	A	ACT	0.2406	NA	NA	NA	0.948571	rs3785884	23	KANSL1	0	intronic	7.361	NA	2	5	1	1	1
rs6054383	20	6584604	G	T	0.4165	3.93379e-06	-0.049076	0.0106344	0.682784	rs2876034	31	CASC20	75497	intergenic	7.361	6	5	15	0	1	0
rs973579	19	49241976	A	G	0.4602	NA	NA	NA	0.604696	rs679574	29	RASIP1	0	intronic	7.356	1f	1	2	1	1	1
rs76493835	17	43807642	T	G	0.2396	NA	NA	NA	0.9436	rs3785884	23	CRHR1:RP11-105N13.4	0:0	ncRNA_intronic	7.354	7	9	14	1	1	1
rs2696546	17	44350919	A	C	0.2445	1.04801e-09	-0.101369	0.0166126	0.897216	rs3785884	23	ARL17B	1230	intergenic	7.354	NA	5	15	1	1	1
rs141189354	9	33289481	T	TGGGGGGTG	0.1312	NA	NA	NA	0.105375	rs11788656	13	NFX1	1027	intergenic	7.353	NA	1	7	1	1	1
rs72927368	11	34528546	A	T	0.1123	0.000125353	-0.0634727	0.0165491	0.122838	rs1157669	16	ELF5	0	intronic	7.35	7	5	15	1	1	1
rs150040950	7	99765662	CAGAG	C	0.2833	NA	NA	NA	0.333056	rs13243708	11	GAL3ST4	0	intronic	7.34	NA	1	2	1	1	1
rs1574245	12	133049093	G	A	0.4523	0.000329713	0.039498	0.0109999	0.0895215	rs5023077	18	MUC8	240	downstream	7.338	NA	1	14	1	1	0
rs13038490	20	6604972	C	T	0.2147	0.00426252	0.0378172	0.0132318	0.102368	rs2876034	31	CASC20	95865	intergenic	7.336	4	2	15	0	0	1
rs55913645	17	44070956	T	A	0.2406	4.34906e-16	-0.111664	0.0137375	0.948571	rs3785884	23	MAPT	0	intronic	7.333	6	4	15	1	1	1
rs11654954	17	37745979	A	G	0.1938	5.28794e-05	0.049756	0.0123082	0.0660131	rs4795400	22	NEUROD2	13809	intergenic	7.332	7	5	14	0	1	1
rs13085359	3	46297528	A	T	0.07654	NA	NA	NA	0.826082	rs71327040	4	CCR3	0	intronic	7.327	7	13	15	1	1	1
rs72702251	1	155004880	G	A	0.02684	0.0274634	-0.072239	0.0327634	0.234868	rs6675468	1	DCST2	0	intronic	7.326	7	5	15	1	1	1
rs380743	19	49241014	G	A	0.4583	0.00018842	-0.042934	0.011498	0.599454	rs679574	29	RASIP1	0	intronic	7.322	4	1	5	1	1	1
rs1278761	13	113532990	C	T	0.4901	NA	NA	NA	0.269766	rs9577395	19	ATP11A	0	intronic	7.321	5	4	4	1	1	1
rs62054842	17	43937162	C	T	0.2396	NA	NA	NA	0.9436	rs3785884	23	MAPT-AS1	0	ncRNA_intronic	7.321	7	5	14	0	1	1
rs3118664	9	136281917	C	A	0.4453	NA	NA	NA	0.157794	rs7855466	15	REXO4:ADAMTS13	0:0	intronic	7.318	4	1	2	1	1	1
rs281392	19	49164952	G	A	0.3579	NA	NA	NA	0.266221	rs679574	29	SEC1P:NTN5	0:0	exonic	7.317	5	1	15	1	1	1
rs667239	17	37442241	A	G	0.166	0.00561319	-0.0373447	0.013484	0.0566737	rs4795400	22	FBXL20	0	intronic	7.316	NA	4	5	1	1	1
rs2834354	21	35403013	G	C	0.3618	NA	NA	NA	0.0700347	rs117153933	32	MRPS6	42510	intergenic	7.315	5	5	15	0	1	1
rs11712469	3	45888956	T	G	0.3588	2.11406e-13	0.0800666	0.0109062	1	rs11712469	4	LZTFL1	0	intronic	7.314	5	5	14	1	1	1
rs6786959	3	46107253	A	G	0.2406	4.64589e-08	0.0690632	0.0126389	0.195878	rs11712469	4	XCR1	38018	intergenic	7.314	4	2	15	0	1	1
rs2326791	20	6489567	A	G	0.4175	1.59233e-07	-0.053587	0.0102235	0.859795	rs2876034	31	CASC20	0	ncRNA_intronic	7.314	6	9	15	0	1	1
rs530231140	17	44285683	T	C	0.1998	NA	NA	NA	0.752862	rs3785884	23	KANSL1	0	intronic	7.313	NA	4	5	1	1	1
rs72366880	15	78868963	AAAAT	A	0.2445	NA	NA	NA	0.765256	rs12440014	20	CHRNA5	0	intronic	7.312	NA	5	15	1	1	1
rs10662632	3	168863993	G	GA	0.4781	NA	NA	NA	0.0906421	rs2421077	5	MECOM	0	UTR5	7.311	NA	1	1	1	0	1
rs757500	17	43756833	C	A	0.2396	NA	NA	NA	0.9436	rs3785884	23	CRHR1:RP11-105N13.4	0:0	ncRNA_intronic	7.311	NA	5	14	1	1	1
rs6038495	20	6422001	A	G	0.4642	4.89025e-05	-0.0425856	0.010487	0.418491	rs2876034	31	CASC20	5368	intergenic	7.311	7	14	15	0	0	1
rs35568055	17	43652736	TC	T	0.499	NA	NA	NA	0.283599	rs3785884	23	DND1P1	10500	intergenic	7.306	NA	3	5	0	1	1
rs11638490	15	79007950	C	T	0.4095	NA	NA	NA	0.121242	rs12440014	20	CHRNB4:RP11-160C18.2	0:0	ncRNA_intronic	7.303	4	5	15	1	1	1
rs58283029	21	34585286	T	C	0.1481	NA	NA	NA	0.177882	rs2834154	32	IFNAR2	16919	intergenic	7.303	6	2	15	0	1	1
rs59521415	3	46157067	G	T	0.327	NA	NA	NA	0.0996602	rs71327040	4	FLT1P1	26782	intergenic	7.301	5	5	15	0	1	1
rs62056878	17	43780561	C	T	0.2396	NA	NA	NA	0.9436	rs3785884	23	CRHR1:RP11-105N13.4	0:0	ncRNA_intronic	7.3	4	5	14	1	1	1
rs79589869	17	43930238	C	A	0.2396	NA	NA	NA	0.9436	rs3785884	23	MAPT-AS1	0	ncRNA_intronic	7.3	4	5	14	1	1	1
rs17762308	17	43780948	T	C	0.2396	NA	NA	NA	0.9436	rs3785884	23	CRHR1:RP11-105N13.4	0:0	ncRNA_intronic	7.297	1f	5	14	1	1	1
rs1994490	3	46007702	C	T	0.4443	NA	NA	NA	0.234952	rs11712469	4	FYCO1	0	intronic	7.292	5	3	4	1	1	1
rs2668639	17	44324539	C	T	0.2495	NA	NA	NA	0.8924	rs3785884	23	RP11-259G18.2	2128	intergenic	7.292	6	5	15	0	1	1
rs11635931	15	79064080	G	A	0.4185	NA	NA	NA	0.0943201	rs12440014	20	ADAMTS7	0	exonic	7.289	5	4	15	1	1	1
rs2420400	11	34416924	T	G	0.07356	NA	NA	NA	0.0796879	rs1157669	16	RP1-53C18.3	9285	intergenic	7.286	NA	5	15	0	1	1
rs1408041	11	34516984	G	A	0.4145	0.0038123	0.0362366	0.0125244	0.270436	rs1157669	16	ELF5	0	intronic	7.286	NA	5	15	1	1	1
rs62062770	17	44019680	T	C	0.2396	1.21979e-15	-0.109767	0.0137167	0.9436	rs3785884	23	MAPT	0	intronic	7.286	2b	2	14	1	1	1
rs1969624	3	45734818	C	T	0.4364	NA	NA	NA	0.0676204	rs73058466	4	SACM1L	0	intronic	7.283	5	2	5	1	1	1
rs6139995	20	6423578	G	A	0.493	0.00411256	-0.0303586	0.0105801	0.400255	rs2876034	31	CASC20	3791	intergenic	7.283	6	14	15	0	0	1
rs574526128	17	44336997	C	G	0.4254	NA	NA	NA	0.36428	rs3785884	23	RP11-259G18.3	0	ncRNA_exonic	7.282	NA	1	15	0	1	1
rs71634414	3	168616044	AC	A	0.3976	NA	NA	NA	0.056763	rs2421077	5	RP11-368I23.2	5109	intergenic	7.281	NA	14	15	0	0	1
rs2746162	11	34423227	G	A	0.07157	0.00229478	0.062146	0.0203813	0.0816511	rs1157669	16	RP1-53C18.3	2982	intergenic	7.28	6	5	15	0	1	1
rs529311580	17	43699113	A	G	0.2326	NA	NA	NA	0.908537	rs3785884	23	CRHR1-IT1	0	ncRNA_intronic	7.28	NA	5	5	1	1	1
rs2532234	17	44272266	A	G	0.2416	1.41624e-11	-0.102132	0.0151167	0.943409	rs3785884	23	KANSL1:KANSL1-AS1	0:0	ncRNA_intronic	7.28	NA	1	2	1	1	1
rs6441973	3	46403315	A	G	0.3936	NA	NA	NA	0.219599	rs3213480	4	CCR2	895	downstream	7.279	5	2	14	1	1	1
rs72228313	17	37759976	CCTT	C	0.1789	NA	NA	NA	0.0515615	rs4795400	22	NEUROD2	0	intergenic	7.279	NA	5	13	1	1	0
rs1001945	17	44005821	G	C	0.4085	NA	NA	NA	0.220394	rs3785884	23	MAPT	0	intronic	7.277	1f	5	9	1	1	1
rs4838278	9	128403509	T	C	0.3847	9.93286e-05	-0.041515	0.0106661	0.105268	rs4455974	14	MAPKAP1	0	intronic	7.276	5	5	5	1	1	1
rs1339499	9	128406453	T	C	0.3509	2.27182e-05	-0.046161	0.0108964	0.185358	rs4455974	14	MAPKAP1	0	intronic	7.274	NA	4	5	1	1	1
rs910089	11	34437783	A	G	0.3668	1.78589e-05	0.0478258	0.0111479	0.521732	rs1157669	16	RP1-53C18.3	11286	intergenic	7.274	NA	5	15	0	1	1
rs11085087	19	4718201	G	T	0.4384	1.12296e-14	-0.0830025	0.0107454	0.109398	rs35574495	26	DPP9	0	intronic	7.274	5	2	4	1	1	1
rs35319355	12	113448857	T	TC	0.3579	NA	NA	NA	0.414668	rs10774679	17	RP1-71H24.1:OAS2	0:0	ncRNA_intronic	7.273	NA	4	15	1	1	1
rs4887074	15	78952110	C	G	0.2416	NA	NA	NA	0.254888	rs12440014	20	CHRNB4	0	intronic	7.268	5	5	15	1	1	1
rs2477816	6	41498672	A	G	0.2545	NA	NA	NA	0.260703	rs1886813	9	RP11-328M4.2	0	ncRNA_intronic	7.267	5	4	14	0	1	0
rs6478690	9	127757310	T	C	0.4215	NA	NA	NA	0.0715057	rs4455974	14	SCAI	0	intronic	7.267	6	4	5	1	1	1
rs2696649	17	43653121	C	T	0.497	NA	NA	NA	0.283379	rs3785884	23	DND1P1	10115	intergenic	7.265	2b	3	5	0	1	1
rs12505006	4	25281948	C	T	0.4493	0.000125377	-0.0413887	0.0107913	0.194747	rs7684660	6	PI4K2B	1233	intergenic	7.261	6	4	4	1	1	1
rs35217732	3	46462136	T	A	0.1421	0.00836604	0.0372976	0.0141443	0.416675	rs71327040	4	CCRL2	7647	intergenic	7.26	7	4	15	1	1	1
rs112137135	17	43900817	A	G	0.2396	NA	NA	NA	0.9436	rs3785884	23	CRHR1	0	intronic	7.258	4	5	15	1	1	0
rs9789627	2	60689748	A	G	0.4264	0.0025652	0.0344541	0.0114255	0.132782	rs1123573	2	BCL11A	0	intronic	7.255	5	4	15	1	1	1
rs74774557	7	99810425	A	G	0.2276	0.000813256	0.0463568	0.0138451	0.19492	rs13243708	11	STAG3:GATS:GATS	0:0:0	ncRNA_exonic	7.254	4	4	5	1	1	0
rs147537374	15	78970597	T	TCTTTTCTTTC	0.07356	NA	NA	NA	0.0715904	rs12440014	20	CHRNB4:RP11-160C18.2	0:0	ncRNA_intronic	7.254	NA	5	15	1	1	1
rs62064388	17	43663169	T	C	0.2435	NA	NA	NA	0.932554	rs3785884	23	DND1P1	67	upstream	7.254	4	1	1	0	1	1
rs2732715	17	44321527	C	T	0.2416	NA	NA	NA	0.943196	rs3785884	23	RP11-259G18.2	0	ncRNA_exonic	7.249	5	5	15	0	1	1
rs7209755	17	38168909	A	C	0.3787	NA	NA	NA	0.122461	rs4795400	22	RP11-387H17.6	0	ncRNA_exonic	7.246	6	5	15	1	1	1
rs28400014	19	49250657	C	G	0.4652	NA	NA	NA	0.427193	rs679574	29	IZUMO1	490	upstream:downstream	7.246	4	1	2	1	1	1
rs6790866	3	46074711	G	A	0.1243	NA	NA	NA	0.424084	rs71327040	4	XCR1	5476	intergenic	7.245	6	5	15	1	1	1
rs113120855	17	44203520	C	T	0.2416	5.69569e-11	-0.100719	0.0153734	0.943409	rs3785884	23	KANSL1	0	intronic	7.24	5	4	5	1	1	1
rs565655433	12	133141263	A	T	0.06759	NA	NA	NA	0.0778109	rs5023077	18	FBRSL1	0	intronic	7.239	NA	4	5	1	1	0
rs5023078	12	133142118	T	C	0.4433	0.00374575	-0.041929	0.0144642	0.894333	rs5023077	18	FBRSL1	0	intronic	7.239	NA	4	4	1	1	0
rs922692	15	78984214	C	A	0.4046	1.61315e-06	-0.0538625	0.0112291	0.127934	rs12440014	20	CHRNB4:RP11-160C18.2	0:0	ncRNA_intronic	7.238	5	5	15	1	1	1
rs55746658	17	44034575	T	C	0.2396	2.15166e-07	-0.09945	0.0191776	0.9436	rs3785884	23	MAPT	0	intronic	7.236	7	5	14	1	1	1
rs513568	9	128411854	G	A	0.4423	3.19356e-05	-0.042383	0.0101902	0.148696	rs4455974	14	MAPKAP1	0	intronic	7.235	4	2	7	1	1	1
rs8176733	9	136132168	T	C	0.1133	0.00127014	0.049704	0.0154234	0.297491	rs7855466	15	ABO	0	ncRNA_intronic	7.235	NA	4	14	0	1	1
rs17571809	17	44034859	A	G	0.2396	1.45721e-15	-0.109535	0.0137253	0.9436	rs3785884	23	MAPT	0	intronic	7.235	1f	5	14	1	1	1
rs55717377	17	37850569	T	C	0.3151	NA	NA	NA	0.297241	rs4795400	22	PGAP3:ERBB2	0:0	intronic	7.231	6	5	5	1	1	1
rs2904768	17	37850571	T	C	0.3151	NA	NA	NA	0.297241	rs4795400	22	PGAP3:ERBB2	0:0	intronic	7.231	6	5	5	1	1	1
rs34106801	3	46034403	GC	G	0.3429	NA	NA	NA	0.105349	rs71327040	4	FYCO1	0	intronic	7.23	NA	2	7	1	1	1
rs4961515	9	16971556	A	G	0.496	0.0351828	0.0217179	0.0103112	0.0625832	rs2020320	12	RP11-132E11.2	77360	intergenic	7.23	6	9	15	0	1	1
rs6085622	20	6582516	T	G	0.2217	0.000195314	0.0473076	0.0127	0.161269	rs2876034	31	CASC20	73409	intergenic	7.227	7	5	15	0	0	0
rs9972882	17	37807698	A	C	0.2664	6.3339e-06	0.050356	0.0111532	0.164307	rs4795400	22	STARD3	0	intronic	7.226	5	4	5	1	1	1
rs10609771	4	145296302	G	GTA	0.2853	NA	NA	NA	0.24338	rs720485	8	RP11-361D14.2	130749	intergenic	7.223	NA	5	15	0	0	1
rs10739664	9	128684577	G	C	0.3022	5.33609e-06	-0.0538537	0.0118331	0.7359	rs4455974	14	PBX3	0	intronic	7.223	6	5	15	1	1	1
rs1724425	17	43781747	C	T	0.4632	NA	NA	NA	0.3507	rs3785884	23	CRHR1:RP11-105N13.4	0:0	ncRNA_intronic	7.222	6	5	14	1	1	1
rs8051874	16	89269036	A	C	0.4423	0.00083657	0.0360856	0.0108028	0.215909	rs117169628	21	SLC22A31	963	upstream	7.22	4	1	13	1	1	1
rs111487233	12	133141237	A	G	0.0666	NA	NA	NA	0.0746354	rs5023077	18	FBRSL1	0	intronic	7.219	7	4	5	1	1	0
rs56117933	15	78832349	T	C	0.2286	5.85792e-09	-0.085513	0.014691	0.0780734	rs12440014	20	PSMA4	397	upstream	7.218	4	1	1	1	1	1
rs62072119	17	44537776	T	C	0.3459	NA	NA	NA	0.748249	rs3785884	23	NSFP1	0	ncRNA_intronic	7.218	6	5	15	0	1	0
rs35516519	3	46423666	C	T	0.09245	NA	NA	NA	0.591412	rs71327040	4	RP11-24F11.2	0	ncRNA_intronic	7.217	6	5	5	1	1	1
rs62056881	17	43782455	G	T	0.2396	NA	NA	NA	0.9436	rs3785884	23	CRHR1:RP11-105N13.4	0:0	ncRNA_intronic	7.217	6	5	14	1	1	1
rs72854464	2	145728994	T	G	0.2783	NA	NA	NA	0.0886035	rs1516141	3	TEX41	0	ncRNA_intronic	7.216	6	5	15	0	0	1
rs41490645	3	46410137	A	C	0.1322	NA	NA	NA	0.246811	rs3213480	4	RP11-24F11.2	0	ncRNA_intronic	7.214	4	1	14	1	1	1
rs931704	3	46024671	T	C	0.4334	NA	NA	NA	0.151278	rs11712469	4	FYCO1	0	intronic	7.206	NA	3	4	1	1	1
rs531440389	17	43987235	CAAAAAAAA	C	0.2177	NA	NA	NA	0.0789758	rs3785884	23	MAPT:RP11-669E14.4	0:0	ncRNA_intronic	7.206	NA	5	14	1	1	1
rs2732650	17	44344988	C	G	0.2406	NA	NA	NA	0.906858	rs3785884	23	RP11-259G18.1	0	ncRNA_intronic	7.204	4	1	2	1	1	1
rs76092084	21	34561466	C	T	0.1799	0.00242836	-0.0411077	0.0135574	0.232052	rs2834139	32	C21orf54	18924	intergenic	7.203	5	5	14	0	1	1
rs2021631	11	34438937	G	C	0.3032	NA	NA	NA	0.257373	rs1157669	16	RP1-53C18.3	12440	intergenic	7.202	3b	2	15	0	1	1
rs1230071	17	43466773	C	T	0.4881	NA	NA	NA	0.131754	rs3785884	23	ARHGAP27	4501	intergenic	7.2	5	5	14	1	1	1
rs150553433	9	16996399	TA	T	0.07555	NA	NA	NA	0.067365	rs2020320	12	RP11-132E11.2	52517	intergenic	7.199	NA	8	9	0	1	1
rs208681	11	34454974	T	C	0.164	0.000139259	0.0508148	0.013339	0.186325	rs1157669	16	CIR1P3	1777	intergenic	7.199	NA	5	15	1	1	1
rs2287921	19	49228272	T	C	0.4811	NA	NA	NA	0.696591	rs679574	29	RASIP1	0	intronic	7.199	4	1	7	1	1	1
rs12595350	15	78953464	G	A	0.1451	0.00033444	0.0480919	0.0134071	0.385777	rs12440014	20	CHRNB4:RP11-160C18.2:RPL18P11	0:0:0	ncRNA_exonic	7.196	6	5	15	1	1	1
rs12942666	17	43499839	A	G	0.1958	2.49831e-09	-0.086629	0.0145312	0.679114	rs3785884	23	ARHGAP27	0	intronic	7.194	6	4	15	1	1	1
rs534077212	17	44251491	GAAAACTT	G	0.1968	NA	NA	NA	0.739593	rs3785884	23	KANSL1	0	intronic	7.194	NA	4	5	1	1	1
rs62064653	17	43509316	C	T	0.1928	2.45877e-08	-0.083973	0.0150593	0.686623	rs3785884	23	ARHGAP27	0	intronic	7.192	4	1	1	1	1	1
rs541927337	17	44217020	T	C	0.1968	NA	NA	NA	0.728242	rs3785884	23	KANSL1	0	intronic	7.192	NA	2	7	1	1	1
rs313570	4	25218688	A	C	0.1044	0.0114419	0.0437732	0.0173091	0.301907	rs7684660	6	PI4K2B	0	intronic	7.19	NA	5	15	1	1	1
rs751553	3	46016944	C	T	0.4314	NA	NA	NA	0.14898	rs11712469	4	FYCO1	0	intronic	7.187	5	4	4	1	1	1
rs28608895	2	146095575	C	T	0.2853	NA	NA	NA	0.213131	rs1516141	3	RPL6P5	0	ncRNA_exonic	7.184	7	7	15	0	0	1
rs393152	17	43719143	A	G	0.2416	NA	NA	NA	0.933141	rs3785884	23	CRHR1-IT1:CRHR1:RP11-105N13.4	0:0:0	ncRNA_exonic	7.184	1f	5	5	1	1	1
rs11264361	1	155289545	T	G	0.2644	NA	NA	NA	0.0623884	rs61811895	1	FDPS:RUSC1-AS1	0:0	ncRNA_intronic	7.183	1b	3	4	1	1	1
rs7305035	12	113365803	T	C	0.3658	4.55887e-10	0.0687072	0.0110221	0.970609	rs10774679	17	OAS1:RP1-71H24.1	0:0	ncRNA_intronic	7.183	1f	4	15	1	1	0
rs12150603	17	37834715	G	A	0.328	8.9156e-09	0.060864	0.0105847	0.274614	rs4795400	22	PGAP3	0	intronic	7.183	4	2	7	1	1	1
rs4815897	20	6411069	A	G	0.1829	0.00123075	0.043566	0.013481	0.0924296	rs2876034	31	CASC20	16300	intergenic	7.183	7	9	15	0	0	1
rs8176645	9	136149098	T	A	0.3966	NA	NA	NA	0.407476	rs495828	15	ABO	0	ncRNA_intronic	7.176	5	1	13	0	1	1
rs41316980	9	136249856	G	A	0.04374	0.000469549	0.093634	0.0267713	0.168676	rs7855466	15	C9orf96	0	intronic	7.175	7	4	15	1	1	1
rs62061856	17	44200015	T	C	0.2406	7.53409e-09	-0.101498	0.0175646	0.948571	rs3785884	23	KANSL1	0	intronic	7.175	5	2	5	1	1	1
rs62061795	17	44173179	C	A	0.2406	1.65111e-11	-0.099208	0.0147325	0.948571	rs3785884	23	KANSL1	0	intronic	7.174	6	4	5	1	1	1
rs10124367	9	128488659	C	T	0.3688	1.92269e-05	-0.049396	0.0115582	0.640848	rs4455974	14	RP11-423C15.3	17373	intergenic	7.169	6	5	15	0	1	1
rs8064802	17	44262496	T	C	0.3091	1.63922e-06	0.064808	0.0135201	0.166371	rs3785884	23	KANSL1	0	intronic	7.169	NA	2	7	1	1	1
rs11264303	1	155030557	C	A	0.4821	NA	NA	NA	0.0506736	rs6675468	1	ADAM15	0	exonic	7.166	4	3	4	1	1	1
rs147393839	17	44628864	T	C	0.4811	NA	NA	NA	0.304759	rs3785884	23	LRRC37A2:ARL17A	0:0	intronic	7.166	7	5	15	1	1	0
rs62061707	17	44006954	T	C	0.2396	1.63619e-15	-0.110532	0.0138751	0.9436	rs3785884	23	MAPT	0	intronic	7.164	4	5	14	1	1	1
rs547750307	17	44002940	G	GT	0.4264	NA	NA	NA	0.229006	rs3785884	23	MAPT	0	intronic	7.162	NA	5	15	1	1	1
rs2906645	7	99817859	G	A	0.2674	NA	NA	NA	0.211947	rs13243708	11	STAG3:GATS:GATS:PVRIG	0:0:0:0	exonic	7.16	5	1	5	1	1	0
rs4065321	17	38143548	C	T	0.4642	2.26517e-06	0.04734	0.0100123	0.0521742	rs4795400	22	PSMD3	0	intronic	7.16	7	4	4	1	1	1
rs35214217	9	128516874	C	CAT	0.4235	NA	NA	NA	0.769899	rs4455974	14	PBX3	0	intronic	7.158	NA	1	5	1	1	1
rs7201856	16	89118374	C	T	0.1153	NA	NA	NA	0.14568	rs117169628	21	CTD-2555A7.2	0	ncRNA_intronic	7.158	4	1	15	0	1	1
rs733966	17	44089563	C	T	0.2406	1.16864e-15	-0.110044	0.0137423	0.948571	rs3785884	23	MAPT	0	intronic	7.158	1f	2	15	1	1	1
rs10418435	19	10628041	C	A	0.04473	NA	NA	NA	0.0881146	rs34725611	27	S1PR5	0	UTR5	7.158	2b	1	10	1	1	1
rs2236757	21	34624917	G	A	0.2942	NA	NA	NA	0.825779	rs2834154	32	IFNAR2:AP000295.9	0:0	intronic	7.158	6	4	4	1	1	1
rs2060941	17	37982883	G	T	0.164	0.0146085	0.039999	0.01638	0.108506	rs4795400	22	IKZF3	0	intronic	7.156	5	4	14	1	1	1
rs3785549	17	38149724	T	C	0.4642	7.72564e-05	0.042382	0.0107221	0.0521742	rs4795400	22	PSMD3	0	intronic	7.153	6	4	4	1	1	1
rs561281310	12	133133397	ACCC	A	0.08052	NA	NA	NA	0.0616158	rs5023077	18	FBRSL1	0	intronic	7.152	NA	5	5	1	0	0
rs200019631	17	44360154	AAG	A	0.1451	NA	NA	NA	0.52763	rs3785884	23	ARL17B	0	intronic	7.151	NA	5	15	1	1	1
rs3733097	3	46026259	G	A	0.4324	NA	NA	NA	0.151747	rs11712469	4	FYCO1	0	intronic	7.143	NA	2	4	1	1	1
rs13246354	7	99950006	C	T	0.162	0.0193206	0.0327681	0.0140077	0.139519	rs13243708	11	STAG3L5P-PVRIG2P-PILRB:PILRB:PVRIG2P	0:0:0	ncRNA_exonic	7.143	5	1	4	1	1	1
rs7984810	13	113520074	A	G	0.3439	NA	NA	NA	0.132001	rs9577395	19	ATP11A	0	intronic	7.141	7	4	5	1	1	1
rs611351	17	43692935	A	G	0.2406	NA	NA	NA	0.948571	rs3785884	23	CRHR1-IT1	4758	intergenic	7.14	NA	14	15	1	1	1
rs12983391	19	46000999	G	T	0.4165	NA	NA	NA	0.065096	rs11669442	28	PPM1N	0	intronic	7.14	5	1	7	1	1	1
rs7209501	17	43503294	A	C	0.1948	2.62031e-09	-0.086647	0.0145533	0.684719	rs3785884	23	ARHGAP27	0	intronic	7.138	2b	1	7	1	1	1
rs11130077	3	45877712	A	G	0.3748	NA	NA	NA	0.420696	rs11712469	4	LZTFL1	0	intronic	7.137	6	4	5	1	1	1
rs41543512	17	44090778	T	A	0.2346	NA	NA	NA	0.139359	rs3785884	23	MAPT	0	intronic	7.137	4	2	15	1	1	1
rs5823345	18	20026359	A	AAT	0.2614	NA	NA	NA	0.801597	rs9964565	25	RP11-863N1.4	27101	intergenic	7.136	NA	5	15	0	0	1
rs6140008	20	6463981	A	G	0.4056	0.00034386	-0.038655	0.0107981	0.663722	rs2876034	31	CASC20	0	ncRNA_intronic	7.136	5	13	15	0	0	1
rs2286487	3	45883711	A	T	0.08151	0.0085453	-0.0485384	0.0184576	0.141912	rs11712469	4	LZTFL1	0	intronic	7.134	2a	1	1	1	1	1
rs35756061	11	34387634	C	CT	0.2386	NA	NA	NA	0.176537	rs1157669	16	ABTB2	8078	intergenic	7.134	NA	5	15	1	1	1
rs543716852	17	43757776	T	C	0.2396	NA	NA	NA	0.9436	rs3785884	23	CRHR1:RP11-105N13.4	0:0	ncRNA_intronic	7.133	NA	5	14	1	1	1
rs80007414	3	46202238	A	G	0.09443	NA	NA	NA	0.837003	rs71327040	4	CCR3	2857	intergenic	7.132	7	5	15	1	1	1
rs62064655	17	43514954	G	A	0.1938	NA	NA	NA	0.690372	rs3785884	23	PLEKHM1	0	UTR3	7.13	5	4	4	1	1	1
rs112962863	3	46373936	C	T	0.4294	4.30839e-10	-0.0654465	0.0104841	0.395256	rs3213480	4	UQCRC2P1	20522	intergenic	7.128	5	7	15	0	1	1
rs1533131	4	25312242	G	A	0.1501	1.31434e-06	-0.0647255	0.0133797	0.530252	rs7684660	6	ZCCHC4	2164	intergenic	7.128	2b	1	15	1	1	1
rs3971859	15	79026277	C	T	0.4026	NA	NA	NA	0.119044	rs12440014	20	RP11-160C18.2	0	ncRNA_exonic	7.127	6	13	15	1	1	1
rs242949	17	43911716	G	T	0.4423	NA	NA	NA	0.193464	rs3785884	23	CRHR1	0	intronic	7.126	NA	5	15	1	1	1
rs199523	17	44848517	A	C	0.2575	NA	NA	NA	0.667721	rs3785884	23	WNT3	0	intronic	7.126	4	1	1	1	1	1
rs112528936	4	106633029	A	G	0.06362	2.62473e-08	0.122023	0.0219277	1	rs147632916	7	INTS12:GSTCD	0:0	intronic	7.125	6	1	5	1	1	1
rs62062286	17	44096486	C	T	0.2406	8.22902e-16	-0.110593	0.013737	0.948571	rs3785884	23	MAPT	0	intronic	7.125	7	4	5	1	1	1
rs2746167	11	34401083	C	T	0.2127	0.000776572	-0.044582	0.0132645	0.265054	rs1157669	16	ABTB2	21527	intergenic	7.124	4	5	15	0	1	1
rs74531363	17	44026495	A	G	0.2376	6.11024e-10	-0.100657	0.0162676	0.933549	rs3785884	23	MAPT	0	intronic	7.124	NA	1	12	1	1	1
rs35655659	3	168615317	G	GA	0.4414	NA	NA	NA	0.0610957	rs2421077	5	RP11-368I23.2	5836	intergenic	7.123	NA	5	15	0	0	1
rs55801567	12	133140484	C	T	0.4056	NA	NA	NA	0.518352	rs5023077	18	FBRSL1	0	intronic	7.123	5	4	5	1	1	0
rs140026735	2	145872366	CTAAT	C	0.2893	NA	NA	NA	0.124481	rs1516141	3	TEX41	0	ncRNA_intronic	7.122	NA	4	15	0	0	1
rs59353081	1	154888348	TG	T	0.4374	NA	NA	NA	0.0713527	rs61811895	1	PMVK	8861	intergenic	7.121	NA	5	15	1	1	1
rs1602579	3	46164157	T	A	0.327	NA	NA	NA	0.0996602	rs71327040	4	FLT1P1	19692	intergenic	7.117	7	2	15	0	1	1
rs35772789	3	46095104	A	G	0.1223	NA	NA	NA	0.432887	rs71327040	4	XCR1	25869	intergenic	7.114	7	5	15	0	1	1
rs34570306	2	146272860	C	T	0.4404	4.35353e-06	-0.048513	0.0105607	0.547471	rs1516141	3	AC092484.1	54001	intergenic	7.111	6	5	15	0	0	1
rs13094441	3	45688319	T	A	0.2425	0.0451049	-0.0243284	0.0121419	0.118812	rs73058466	4	LIMD1	0	intronic	7.111	5	2	5	1	1	1
rs2227319	17	38170845	G	A	0.3678	0.000243698	0.040903	0.0111489	0.186146	rs4795400	22	RP11-387H17.6	0	ncRNA_exonic	7.11	1a	2	7	1	1	1
rs1140865	3	46450884	A	T	0.1332	NA	NA	NA	0.256623	rs3213480	4	CCRL2	0	UTR3	7.109	7	3	15	1	1	1
rs62073233	17	44388912	G	C	0.2366	NA	NA	NA	0.631409	rs3785884	23	ARL17B:LRRC37A	0:0	intronic	7.109	7	15	15	1	1	1
rs743659	3	46489015	A	G	0.336	NA	NA	NA	0.192132	rs3213480	4	LTF	0	intronic	7.107	NA	4	15	1	1	1
rs112870257	3	46459398	G	A	0.1332	NA	NA	NA	0.256623	rs3213480	4	CCRL2	4909	intergenic	7.103	5	4	15	1	1	1
rs17721822	20	6469596	G	A	0.3698	3.80056e-08	-0.060017	0.0109124	0.923816	rs2876034	31	CASC20	0	ncRNA_intronic	7.103	7	5	15	0	1	1
rs17574040	17	44102865	A	C	0.2406	8.55705e-16	-0.110546	0.0137393	0.948571	rs3785884	23	MAPT	0	UTR3	7.102	1f	4	5	1	1	1
rs62064389	17	43663843	C	T	0.2137	NA	NA	NA	0.803885	rs3785884	23	DND1P1	0	ncRNA_exonic	7.101	4	1	15	0	1	1
rs13078739	3	46007488	G	A	0.1233	NA	NA	NA	0.384748	rs71327040	4	FYCO1	0	intronic	7.1	5	2	4	1	1	1
rs374638295	17	44616912	T	A	0.4861	NA	NA	NA	0.253972	rs3785884	23	LRRC37A2:ARL17A	0:0	intronic	7.1	6	5	15	1	1	0
rs8176734	9	136132079	C	T	0.2177	0.000481528	-0.0409716	0.0117369	0.0866112	rs495828	15	ABO	0	ncRNA_intronic	7.099	NA	4	14	0	1	1
rs1724409	17	43740565	T	G	0.2763	NA	NA	NA	0.769379	rs3785884	23	CRHR1:RP11-105N13.4	0:0	ncRNA_intronic	7.098	NA	5	14	1	1	1
rs74568699	4	106665995	T	A	0.06362	4.90526e-08	0.121819	0.0223328	1	rs147632916	7	INTS12:GSTCD	0:0	intronic	7.097	6	5	15	1	1	1
rs372556617	3	168933030	CTT	C	0.1392	NA	NA	NA	0.0572954	rs2421077	5	MECOM	0	intronic	7.095	NA	5	15	1	0	1
rs80245547	4	106628955	C	T	0.06362	6.02883e-06	0.105327	0.0232748	1	rs147632916	7	ARHGEF38:INTS12	0:0	intronic	7.094	4	1	2	1	1	1
rs144289739	9	136150522	C	G	0.02883	NA	NA	NA	0.0942218	rs495828	15	ABO	0	ncRNA_intronic	7.094	4	1	10	0	1	1
rs10850101	12	113365788	G	A	0.2594	0.000411139	0.0431128	0.0122035	0.22144	rs10774679	17	OAS1:RP1-71H24.1	0:0	ncRNA_intronic	7.094	5	4	15	1	1	0
rs17483548	15	78730313	G	A	0.3698	NA	NA	NA	0.155793	rs12440014	20	IREB2	0	intronic	7.094	4	1	1	1	1	1
rs75630441	3	46429717	T	A	0.1412	NA	NA	NA	0.261816	rs3213480	4	RP11-24F11.2	0	ncRNA_intronic	7.09	6	5	15	0	1	1
rs2099445	7	99481637	G	A	0.4225	0.0136908	-0.0251	0.0101814	0.170169	rs13243708	11	TRIM4	0	intronic	7.088	NA	5	15	1	1	1
rs62063171	17	44203311	C	T	0.2416	6.52952e-12	-0.10139	0.0147635	0.943409	rs3785884	23	KANSL1	0	intronic	7.088	3a	2	5	1	1	1
rs13291593	9	128228483	A	G	0.4235	0.000301931	-0.038766	0.0107277	0.12439	rs4455974	14	MAPKAP1	0	intronic	7.087	7	4	5	1	1	1
rs55849973	17	43792418	T	C	0.2396	NA	NA	NA	0.9436	rs3785884	23	CRHR1:RP11-105N13.4	0:0	ncRNA_intronic	7.087	5	5	14	1	1	1
rs71327007	3	46059249	C	T	0.1223	NA	NA	NA	0.432887	rs71327040	4	XCR1	0	UTR3	7.083	4	5	15	1	1	1
rs72854462	2	145720139	A	G	0.2227	NA	NA	NA	0.11834	rs1516141	3	TEX41	0	ncRNA_intronic	7.081	5	5	15	0	0	1
rs2173546	4	25210620	T	A	0.4394	0.00346353	-0.0302969	0.010364	0.145016	rs7684660	6	PI4K2B	0	intronic	7.081	6	5	15	1	1	1
rs36016745	17	43653732	T	TAA	0.4871	NA	NA	NA	0.286468	rs3785884	23	DND1P1	9504	intergenic	7.081	NA	2	5	0	1	1
rs569366247	17	44217791	A	C	0.2008	NA	NA	NA	0.756369	rs3785884	23	KANSL1	0	intronic	7.081	NA	2	5	1	1	1
rs60586860	17	47946055	C	T	0.04871	7.99059e-11	0.129895	0.0199815	0.705574	rs3848456	24	RP11-304F15.4	18905	intergenic	7.08	5	5	14	0	0	1
rs10230336	7	99476174	A	T	0.4344	NA	NA	NA	0.189156	rs13243708	11	TRIM4	0	intronic	7.079	5	5	15	1	1	1
rs80182741	12	133159353	T	G	0.328	0.0326545	-0.0279537	0.0130851	0.382422	rs5023077	18	FBRSL1	0	intronic	7.079	3a	1	5	1	1	0
rs11666394	19	50860608	G	A	0.2316	0.0353587	-0.0253526	0.0120484	0.176945	rs1405655	30	NR1H2	0	intronic	7.079	4	1	1	1	1	1
rs11078925	17	38025208	T	C	0.4722	9.60658e-14	0.076417	0.0102625	0.948806	rs4795400	22	ZPBP2	0	intronic	7.078	6	5	13	1	1	1
rs9962828	18	20028751	T	C	0.2604	2.99679e-05	0.05249	0.0125763	0.813836	rs9964565	25	RP11-863N1.4	29493	intergenic	7.075	3a	5	15	0	0	1
rs77819001	17	43799804	C	A	0.2396	NA	NA	NA	0.9436	rs3785884	23	CRHR1:RP11-105N13.4	0:0	ncRNA_intronic	7.074	4	9	14	1	1	1
rs17688032	17	43763202	G	A	0.2396	NA	NA	NA	0.9436	rs3785884	23	CRHR1:RP11-105N13.4	0:0	ncRNA_intronic	7.072	1f	5	14	1	1	1
rs62318091	4	107216112	T	C	0.07058	0.00350256	0.059926	0.020524	0.0832961	rs147632916	7	TBCK	0	intronic	7.071	6	4	5	1	1	1
rs2697329	2	145892427	G	A	0.2753	0.00112765	0.0379701	0.0116595	0.0512584	rs1516141	3	TEX41	0	ncRNA_intronic	7.07	7	5	15	0	0	1
rs6054266	20	6431457	A	C	0.4891	0.000441178	-0.0359734	0.0102368	0.425728	rs2876034	31	CASC20	0	ncRNA_intronic	7.069	6	7	15	0	0	1
rs72731556	4	145345984	G	A	0.2773	2.93661e-06	-0.054146	0.0115815	0.235082	rs720485	8	RP11-361D14.2	81067	intergenic	7.065	6	15	15	0	1	1
rs6140014	20	6487268	T	A	0.4175	1.40818e-07	-0.053806	0.0102212	0.859795	rs2876034	31	CASC20	0	ncRNA_intronic	7.063	6	13	15	0	1	1
rs11718490	3	46628763	C	T	0.2744	NA	NA	NA	0.0994023	rs3213480	4	TDGF1	0	intergenic	7.062	3a	4	15	1	1	1
rs72671869	4	106658658	G	A	0.06362	3.06466e-08	0.12115	0.0218773	1	rs147632916	7	INTS12:GSTCD	0:0	intronic	7.059	6	4	9	1	1	1
rs34657209	16	89323307	GA	G	0.2505	NA	NA	NA	0.175647	rs117169628	21	RP11-46C24.5	279	downstream	7.059	NA	1	11	0	1	1
rs6752408	2	146132248	A	G	0.07455	0.00138137	0.054713	0.0171057	0.081577	rs1516141	3	RPL6P5	36622	intergenic	7.054	6	14	15	0	0	1
rs62054396	17	43811510	T	C	0.2396	NA	NA	NA	0.9436	rs3785884	23	CRHR1:RP11-105N13.4:RP11-293E1.1	0:0:0	ncRNA_intronic	7.054	7	5	14	1	1	1
rs2293479	7	99703958	T	C	0.2922	0.0152375	-0.0311123	0.0128209	0.235281	rs13243708	11	AP4M1	0	intronic	7.052	NA	3	4	1	1	1
rs2742420	3	45732237	G	A	0.4364	NA	NA	NA	0.0676204	rs73058466	4	SACM1L	0	intronic	7.05	4	1	2	1	1	1
rs71327003	3	46036521	C	T	0.1203	NA	NA	NA	0.397232	rs71327040	4	FYCO1	0	intronic	7.049	2b	1	1	1	1	1
rs35100505	4	145348132	CT	C	0.3668	NA	NA	NA	0.35298	rs720485	8	RP11-361D14.2	78919	intergenic	7.049	NA	15	15	0	0	1
rs34387417	20	6388152	C	CT	0.3708	NA	NA	NA	0.0513538	rs2876034	31	CASC20	39217	intergenic	7.049	NA	7	15	0	0	1
rs929291	12	113444418	T	C	0.3141	0.000731814	0.0399491	0.0118284	0.49328	rs10774679	17	RP1-71H24.1:OAS2	0:0	ncRNA_intronic	7.048	NA	4	4	1	1	1
rs12940986	17	37836581	G	A	0.328	3.55396e-09	0.063014	0.0106736	0.274614	rs4795400	22	PGAP3	0	intronic	7.048	4	2	5	1	1	1
rs6107819	20	6485347	A	G	0.05268	0.00333716	-0.079904	0.027226	0.0871685	rs2876034	31	CASC20	0	ncRNA_intronic	7.044	6	5	15	0	0	1
rs111290695	3	46347492	TAAAG	T	0.3042	NA	NA	NA	0.15714	rs3213480	4	UQCRC2P1	4589	intergenic	7.042	NA	5	15	0	1	1
rs2746165	11	34399817	G	A	0.2127	7.89453e-06	-0.055166	0.0123468	0.265054	rs1157669	16	ABTB2	20261	intergenic	7.04	6	5	9	0	1	1
rs10651000	9	128670852	TGAG	T	0.3241	NA	NA	NA	0.828133	rs4455974	14	PBX3	0	intronic	7.039	NA	5	15	1	1	1
rs4800407	18	20025375	A	T	0.2614	2.05878e-07	0.060574	0.0116624	0.801597	rs9964565	25	RP11-863N1.4	26117	intergenic	7.039	7	5	15	0	0	1
rs17028031	2	60641236	G	A	0.07256	NA	NA	NA	0.0630666	rs1123573	2	AC007381.2	22725	intergenic	7.036	3a	5	15	0	0	1
rs882364	21	35230333	G	T	0.2644	4.51168e-06	0.052828	0.0115187	0.114754	rs117153933	32	AP000304.12:ITSN1	0:0	intronic	7.035	NA	4	15	1	1	1
rs79724577	17	43463493	A	C	0.1918	NA	NA	NA	0.664227	rs3785884	23	ARHGAP27	7781	intergenic	7.034	5	5	14	1	1	1
rs117293754	17	43968246	T	C	0.01292	NA	NA	NA	0.054912	rs3785884	23	MAPT-AS1	0	ncRNA_intronic	7.033	6	5	14	1	1	1
rs33755	3	45270791	G	C	0.4821	NA	NA	NA	0.0844658	rs73058466	4	TMEM158	3020	intergenic	7.032	5	5	14	1	1	1
rs34555125	17	38144368	T	TA	0.4642	NA	NA	NA	0.0521742	rs4795400	22	PSMD3	0	intronic	7.031	NA	4	4	1	1	1
rs4883563	12	133112078	G	A	0.4493	0.00194885	0.033099	0.0106843	0.110119	rs5023077	18	FBRSL1	0	intronic	7.029	NA	4	5	1	1	0
rs62065445	17	43565840	G	A	0.1958	NA	NA	NA	0.717892	rs3785884	23	PLEKHM1	0	intronic	7.028	5	5	5	1	1	1
rs62321382	4	107115579	A	G	0.06561	0.00995422	0.054243	0.0210455	0.0915385	rs147632916	7	TBCK	0	intronic	7.027	6	4	5	1	1	1
rs6817238	4	145463533	T	C	0.4205	2.28413e-06	0.0524253	0.0110918	1	rs720485	8	KRT18P51	29856	intergenic	7.027	7	5	15	0	0	1
rs35465473	3	45998867	A	G	0.4046	NA	NA	NA	0.230378	rs11712469	4	FYCO1	0	intronic	7.025	6	1	4	1	1	1
rs11854507	15	79069121	A	G	0.4006	NA	NA	NA	0.0657922	rs12440014	20	ADAMTS7	0	exonic	7.021	5	4	15	1	1	1
rs62320063	4	106901301	T	C	0.06064	0.00887483	0.064432	0.0246221	0.0998128	rs147632916	7	NPNT	0	intronic	7.018	7	5	15	1	1	1
rs35829982	15	78880007	AT	A	0.2634	NA	NA	NA	0.695469	rs12440014	20	CHRNA5	0	intronic	7.018	NA	5	15	1	1	1
rs73078309	20	6154343	C	T	0.2694	NA	NA	NA	0.0561205	rs2876034	31	TARDBPP1	27292	intergenic	7.017	4	9	15	0	0	1
rs138946143	16	89190899	GTGTA	G	0.2535	NA	NA	NA	0.261866	rs117169628	21	ACSF3	0	intronic	7.016	NA	4	4	1	1	1
rs267278	3	45598099	A	G	0.4583	NA	NA	NA	0.071893	rs79939301	4	LIMD1	0	intergenic	7.013	5	5	5	1	1	1
rs827661	9	127813497	T	C	0.3588	0.0473453	0.0214589	0.0108204	0.0721109	rs4455974	14	SCAI	0	intronic	7.013	7	4	5	1	1	1
rs2684618	17	43587576	A	G	0.1113	NA	NA	NA	0.28053	rs3785884	23	LRRC37A4P:RP11-798G7.5	0:0	ncRNA_intronic	7.01	NA	4	15	0	1	1
rs140290920	2	145881714	T	TTGG	0.34	NA	NA	NA	0.104536	rs1516141	3	TEX41	0	ncRNA_intronic	7.009	NA	5	15	0	0	1
rs71327009	3	46064626	C	G	0.1223	NA	NA	NA	0.432887	rs71327040	4	XCR1	0	intronic	7.008	4	1	15	1	1	1
rs12938476	17	43812897	T	C	0.4264	NA	NA	NA	0.443368	rs3785884	23	CRHR1:RP11-105N13.4	0:0	ncRNA_intronic	7.008	6	5	14	1	1	1
rs55801356	17	43837237	A	G	0.2396	NA	NA	NA	0.9436	rs3785884	23	CRHR1:RP11-105N13.4	0:0	ncRNA_intronic	7.008	3a	2	14	1	1	1
rs7247786	19	4686053	T	C	0.1938	2.85631e-05	-0.057631	0.0137721	0.0524683	rs35574495	26	DPP9	0	intronic	7.006	7	4	4	1	1	1
rs533659895	17	44274451	G	C	0.2117	NA	NA	NA	0.819262	rs3785884	23	KANSL1	0	intronic	7.004	NA	4	5	1	1	1
rs490234	9	128303734	C	T	0.4771	NA	NA	NA	0.0794978	rs4455974	14	MAPKAP1	0	intronic	7.003	7	4	5	1	1	1
rs12126992	1	155067608	G	A	0.06461	4.2122e-05	-0.083719	0.0204416	0.396673	rs6675468	1	EFNA3	7593	intergenic	7.002	6	5	15	1	1	1
rs7366355	1	155076734	T	C	0.4861	NA	NA	NA	0.0535352	rs61738875	1	Y_RNA	16231	intergenic	7.002	6	5	15	0	1	1
rs75550494	12	133160398	G	A	0.0497	NA	NA	NA	0.0623309	rs5023077	18	FBRSL1	0	UTR3	7.001	5	1	5	1	1	1
rs139406552	11	34445841	TCAGTTTTCCCA	T	0.2773	NA	NA	NA	0.354421	rs1157669	16	CIR1P3	6585	intergenic	6.999	NA	5	15	0	1	1
rs2186278	21	34593150	T	G	0.2982	NA	NA	NA	0.830525	rs2834154	32	IFNAR2	9055	intergenic	6.999	6	5	15	1	1	1
rs737254	11	34514941	T	G	0.4115	NA	NA	NA	0.281197	rs1157669	16	ELF5	0	UTR3	6.998	NA	5	15	1	1	1
rs72834580	17	43892684	G	C	0.1143	NA	NA	NA	0.0579782	rs3785884	23	CRHR1:RP11-105N13.4	0:0	ncRNA_intronic	6.998	4	5	14	1	1	0
rs2157061	3	46451502	G	A	0.1332	0.0368032	-0.034007	0.0162873	0.256623	rs3213480	4	CCRL2	0	downstream	6.993	5	4	15	1	1	1
rs62056790	17	43975417	G	A	0.2396	2.28431e-15	-0.108767	0.0137248	0.9436	rs3785884	23	MAPT	0	intronic	6.993	2b	2	13	1	1	1
rs1891035	9	128258684	T	C	0.3489	3.90571e-05	-0.048792	0.0118629	0.177907	rs4455974	14	MAPKAP1	0	intronic	6.992	5	2	5	1	1	1
rs67385443	17	44352149	CTTTT	C	0.2256	NA	NA	NA	0.854907	rs3785884	23	ARL17B	0	UTR3	6.992	NA	5	15	1	1	1
rs147642589	17	44300067	A	G	0.2097	NA	NA	NA	0.810964	rs3785884	23	KANSL1	0	intronic	6.99	7	5	5	1	1	1
rs8025429	15	78836362	G	A	0.3728	0.00474923	-0.0299332	0.0106012	0.0850807	rs12440014	20	PSMA4	0	intronic	6.989	6	4	4	1	1	1
rs11574428	3	46446721	T	A	0.1332	0.000288486	-0.0568853	0.0156907	0.256623	rs3213480	4	RP11-24F11.2	0	ncRNA_intronic	6.988	1f	2	15	1	1	1
rs35434266	3	46206999	G	T	0.09245	NA	NA	NA	0.856368	rs71327040	4	CCR3	0	intronic	6.986	7	4	15	1	1	1
rs10676965	12	133112750	CAG	C	0.327	NA	NA	NA	0.2753	rs5023077	18	FBRSL1	0	intronic	6.986	NA	4	5	1	1	0
rs5840135	20	6573616	AT	A	0.4155	NA	NA	NA	0.719037	rs2876034	31	CASC20	64509	intergenic	6.984	NA	5	15	0	0	0
rs9915547	17	44212782	T	C	0.2475	NA	NA	NA	0.912075	rs3785884	23	KANSL1	0	intronic	6.981	1f	4	5	1	1	1
rs560807	11	34468639	A	T	0.4036	5.04523e-07	-0.0555306	0.0110518	0.334726	rs1157669	16	CAT	0	intronic	6.98	5	4	5	1	1	1
rs2532233	17	44273218	C	T	0.2425	NA	NA	NA	0.93839	rs3785884	23	KANSL1:KANSL1-AS1	0:0	ncRNA_intronic	6.979	NA	2	5	1	1	1
rs735423	17	43757020	C	G	0.1839	NA	NA	NA	0.0666201	rs3785884	23	CRHR1:RP11-105N13.4	0:0	ncRNA_intronic	6.978	1f	5	14	1	1	1
rs112481213	3	46619238	T	A	0.2694	NA	NA	NA	0.0969192	rs3213480	4	LRRC2:TDGF1	0:0	UTR5	6.977	2b	1	14	1	1	1
rs28450989	4	106630007	G	C	0.1392	NA	NA	NA	0.452075	rs147632916	7	INTS12:GSTCD	0:0	UTR5	6.973	4	1	1	1	1	1
rs8042260	15	78774374	G	A	0.3986	NA	NA	NA	0.254792	rs12440014	20	IREB2	0	intronic	6.969	6	4	5	1	1	1
rs60563410	9	136114344	C	CCT	0.1412	NA	NA	NA	0.189104	rs7855466	15	LCN1P1	10350	intergenic	6.967	NA	1	2	0	1	1
rs201677370	15	78835914	TTG	T	0.2744	NA	NA	NA	0.115091	rs12440014	20	PSMA4	0	intronic	6.967	NA	4	4	1	1	1
rs6441964	3	46354972	T	C	0.3022	NA	NA	NA	0.154904	rs3213480	4	UQCRC2P1	1558	intergenic	6.966	4	2	15	0	1	1
rs12939187	17	43508223	G	T	0.1938	5.02422e-09	-0.08561	0.0146433	0.690372	rs3785884	23	ARHGAP27	0	intronic	6.965	4	1	11	1	1	1
rs6723081	2	146077842	T	A	0.4632	0.0135863	-0.0268144	0.0108647	0.0876804	rs1516141	3	AC064865.1	0	ncRNA_intronic	6.964	7	14	15	0	0	1
rs4729576	7	99692594	G	A	0.2744	0.00228693	-0.0343859	0.0112733	0.265781	rs13243708	11	MCM7	0	intronic	6.962	5	4	4	1	1	1
rs377544449	17	44320807	G	GGAAA	0.07157	NA	NA	NA	0.198082	rs3785884	23	RP11-259G18.2	164	upstream	6.96	NA	1	15	0	0	1
rs71387685	16	89255751	C	CGG	0.1024	NA	NA	NA	0.499921	rs117169628	21	CDH15	0	intronic	6.959	NA	4	14	1	1	1
rs245203	3	45249758	A	G	0.3976	NA	NA	NA	0.0613036	rs73058466	4	TMEM158	16199	intergenic	6.957	6	5	15	0	1	1
rs13323395	3	168794259	T	C	0.0825	0.000376038	0.057555	0.0161837	0.332287	rs2421077	5	MECOM	7027	intergenic	6.957	6	5	15	1	1	1
rs2282301	1	155868625	G	A	0.2346	NA	NA	NA	0.050837	rs6675468	1	RIT1	0	UTR3	6.956	1f	4	4	1	1	1
rs4767045	12	113409413	T	C	0.328	NA	NA	NA	0.772712	rs10774679	17	RP1-71H24.1:OAS3	0:0	ncRNA_intronic	6.956	NA	2	5	1	1	0
rs35265123	3	46045445	G	T	0.341	NA	NA	NA	0.207858	rs11712469	4	FYCO1	8128	intergenic	6.954	3a	5	15	1	1	1
rs189777036	17	43574229	T	C	0.2416	NA	NA	NA	0.932874	rs3785884	23	LRRC37A4P	4455	intergenic	6.951	7	5	15	1	1	1
rs7642320	3	46090622	A	G	0.1441	NA	NA	NA	0.356337	rs71327040	4	XCR1	21387	intergenic	6.949	7	5	15	0	1	1
rs62054818	17	43926056	A	C	0.2406	NA	NA	NA	0.938457	rs3785884	23	MAPT-AS1	0	ncRNA_intronic	6.949	4	2	14	1	1	1
rs139225221	21	35323196	A	G	0.09742	NA	NA	NA	0.942217	rs117153933	32	LINC00649	0	ncRNA_intronic	6.949	6	5	15	0	1	1
rs113780763	11	34422989	A	T	0.08449	0.00309279	0.0463875	0.0156801	0.0839828	rs1157669	16	RP1-53C18.3	3220	intergenic	6.946	7	5	15	0	1	1
16:89224069:C:CATAA	16	89224069	C	CATAA	0.2018	NA	NA	NA	0.0609699	rs117169628	21	LINC00304	1484	intergenic	6.945	NA	5	15	1	1	1
16:89224069:C:CATAT	16	89224069	C	CATAT	0.1392	NA	NA	NA	0.0609699	rs117169628	21	LINC00304	1484	NA	6.945	NA	5	15	1	1	1
rs10032142	4	106562862	C	T	0.2316	NA	NA	NA	0.192028	rs147632916	7	ARHGEF38	0	intronic	6.941	6	5	15	1	1	0
rs11613114	12	113486830	A	C	0.3837	0.0160613	-0.037826	0.0157116	0.156606	rs10774679	17	RPS15AP32	5036	intergenic	6.94	3a	7	14	1	1	0
rs28480606	15	78762313	A	G	0.2147	NA	NA	NA	0.473767	rs12440014	20	IREB2	0	intronic	6.94	6	4	4	1	1	1
rs4883581	12	133060925	A	G	0.4225	NA	NA	NA	0.349773	rs5023077	18	FBRSL1	5211	intergenic	6.939	NA	5	14	1	1	1
rs55841786	17	43978308	T	C	0.2396	7.56125e-10	-0.099893	0.0162325	0.9436	rs3785884	23	MAPT	0	intronic	6.939	5	5	13	1	1	1
rs34953033	9	17024621	A	G	0.2604	0.000363991	0.0435163	0.0122069	0.162381	rs2020320	12	RP11-132E11.2	24295	intergenic	6.937	6	5	15	0	1	1
rs1724407	17	43747615	T	C	0.2664	NA	NA	NA	0.816997	rs3785884	23	CRHR1:RP11-105N13.4	0:0	ncRNA_intronic	6.937	NA	5	14	1	1	1
rs4813796	20	6412586	G	T	0.2157	0.00922813	-0.032487	0.0124783	0.09424	rs2876034	31	CASC20	14783	intergenic	6.936	7	7	15	0	0	1
rs112498830	9	16946567	T	TC	0.1988	NA	NA	NA	0.0963277	rs2020320	12	BNC2	75725	intergenic	6.935	NA	15	15	0	0	1
rs12906691	15	79068328	G	A	0.3946	NA	NA	NA	0.071047	rs12440014	20	ADAMTS7	0	intronic	6.935	3a	4	15	1	1	1
rs36021140	17	38217019	C	CT	0.1044	NA	NA	NA	0.0714357	rs4795400	22	MED24:THRA	0:0	intronic	6.935	NA	1	5	1	1	1
rs559911156	17	44246689	GAACT	G	0.1978	NA	NA	NA	0.743985	rs3785884	23	KANSL1	0	intronic	6.935	NA	4	5	1	1	1
rs17575423	17	44129253	T	C	0.2406	7.39439e-16	-0.110826	0.0137436	0.948571	rs3785884	23	KANSL1	0	intronic	6.932	1f	4	5	1	1	1
rs9964565	18	20017502	A	G	0.2227	4.57502e-08	0.067183	0.0122886	1	rs9964565	25	RP11-863N1.4	18244	intergenic	6.931	7	5	15	0	0	1
rs112534607	17	44344376	G	A	0.2584	NA	NA	NA	0.844558	rs3785884	23	RP11-259G18.1	26	upstream	6.929	4	1	1	1	1	1
rs4766662	12	113345699	A	C	0.2018	0.0042253	0.0381958	0.0133513	0.160397	rs10774679	17	OAS1:RP1-71H24.1	0:0	ncRNA_intronic	6.927	2b	1	1	1	1	1
rs2696438	17	44272928	C	A	0.2416	7.93454e-12	-0.102401	0.0149715	0.943409	rs3785884	23	KANSL1:KANSL1-AS1	0:0	ncRNA_intronic	6.927	NA	2	5	1	1	1
rs3053295	3	46144289	A	ACT	0.336	NA	NA	NA	0.125473	rs71327040	4	FLT1P1	39560	intergenic	6.926	NA	5	15	0	1	1
rs7218394	17	43553150	C	T	0.4732	NA	NA	NA	0.134539	rs3785884	23	PLEKHM1	0	intronic	6.925	7	4	4	1	1	1
rs533425051	17	44351298	G	A	0.2097	NA	NA	NA	0.787508	rs3785884	23	ARL17B	851	downstream	6.925	NA	5	15	1	1	1
rs62226156	21	34615087	C	T	0.4334	NA	NA	NA	0.669239	rs2834154	32	IFNAR2	0	intronic	6.923	5	4	5	1	1	1
1:155158944:G:GGT	1	155158944	G	GGT	0.4085	NA	NA	NA	0.0666418	rs61738875	1	RP11-201K10.3:MUC1	0:0	intronic	6.919	NA	2	5	1	1	1
rs55816439	19	50980358	T	TA	0.328	NA	NA	NA	0.0640724	rs1405655	30	EMC10	0	UTR5	6.915	NA	1	1	1	1	1
rs11273288	16	89167075	CCCCAGGAGGCTCCCGGGAG	C	0.2813	NA	NA	NA	0.233619	rs117169628	21	ACSF3	0	UTR5	6.914	NA	3	5	1	1	1
rs61612552	19	46368526	T	C	0.02187	NA	NA	NA	0.0657821	rs11669442	28	FOXA3	0	intronic	6.914	4	1	13	1	0	1
rs13329271	15	78914230	A	C	0.2326	NA	NA	NA	0.843784	rs12440014	20	CHRNA3	592	upstream	6.913	4	2	13	1	1	1
rs12943758	17	44230598	G	A	0.1769	NA	NA	NA	0.0528348	rs3785884	23	KANSL1	0	intronic	6.913	5	2	7	1	1	1
rs34919616	3	46250008	G	A	0.09245	NA	NA	NA	0.856368	rs71327040	4	CCR3	0	intronic	6.911	2a	2	15	1	1	1
rs367644016	12	133189602	C	CAA	0.2664	NA	NA	NA	0.0519676	rs5023077	18	LRCOL1	2564	intergenic	6.911	NA	5	14	1	1	1
rs4072578	16	89147524	A	G	0.2873	0.0383301	-0.0234722	0.0113321	0.142951	rs117169628	21	ACSF3	7258	intergenic	6.911	NA	5	15	1	1	1
rs576159528	17	44048937	T	C	0.2396	NA	NA	NA	0.9436	rs3785884	23	MAPT	0	intronic	6.91	NA	4	14	1	1	1
rs28745907	19	49257141	T	G	0.1918	0.00347263	0.0402722	0.0137802	0.0976048	rs679574	29	FUT1	0	intronic	6.91	NA	1	14	1	1	1
rs56750287	17	38062944	A	C	0.4662	1.3449e-11	0.083819	0.0123924	0.971938	rs4795400	22	GSDMB	0	intronic	6.909	6	4	5	1	1	1
rs7218321	17	38114469	C	T	0.3728	1.33027e-07	-0.055039	0.0104347	0.360742	rs4795400	22	GSDMA	4756	intergenic	6.908	5	5	5	1	1	1
rs6955348	7	99633385	T	G	0.1412	0.0116289	0.039529	0.0156662	0.156049	rs13243708	11	ZKSCAN1	0	UTR3	6.907	6	3	4	1	1	1
rs2693361	17	43658721	G	T	0.493	NA	NA	NA	0.303687	rs3785884	23	DND1P1	4515	intergenic	6.907	NA	3	5	0	1	1
rs7870250	9	128578716	C	A	0.3618	3.87702e-05	-0.0459817	0.011175	0.679536	rs4455974	14	PBX3	0	intronic	6.904	5	5	15	1	1	1
rs5800979	12	113429903	A	AC	0.2266	NA	NA	NA	0.153392	rs10774679	17	RP1-71H24.1:OAS2	0:0	ncRNA_intronic	6.901	NA	4	15	1	1	0
rs62113957	19	50915862	A	T	0.4533	0.00487192	-0.0316809	0.0112528	0.270611	rs1405655	30	POLD1	0	intronic	6.901	5	4	5	1	1	1
rs56288081	3	46548702	G	C	0.08847	NA	NA	NA	0.19779	rs71327040	4	RTP3	6262	intergenic	6.899	6	5	15	1	1	1
rs6448348	4	25311904	G	A	0.1501	1.76619e-06	-0.0638253	0.0133568	0.530252	rs7684660	6	ZCCHC4	2502	intergenic	6.898	4	2	15	1	1	1
rs17649700	17	43997901	G	C	0.2406	6.96868e-16	-0.111738	0.0138443	0.938457	rs3785884	23	MAPT	0	intronic	6.898	1f	2	15	1	1	1
rs7253965	19	10683477	G	A	0.04076	NA	NA	NA	0.0732614	rs34725611	27	AP1M2	0	UTR3	6.896	NA	2	5	1	1	1
rs7501488	17	37576417	T	G	0.2515	0.00116275	0.037501	0.0115464	0.0724424	rs4795400	22	MED1	0	intronic	6.893	6	4	4	1	1	1
rs549463181	17	43679121	G	A	0.2425	NA	NA	NA	0.938098	rs3785884	23	RP11-707O23.5	0	ncRNA_exonic	6.893	NA	5	15	0	1	1
rs550530305	17	44338694	G	A	0.2614	NA	NA	NA	0.852099	rs3785884	23	RP11-259G18.3	721	upstream	6.892	NA	5	5	0	1	1
rs528272938	17	43666385	C	T	0.2266	NA	NA	NA	0.869584	rs3785884	23	DND1P1	2089	intergenic	6.891	NA	5	15	0	1	1
rs112254607	17	44357392	C	A	0.2127	NA	NA	NA	0.801987	rs3785884	23	ARL17B	0	intronic	6.885	2a	2	15	1	1	1
rs10514713	3	46543617	C	A	0.4205	NA	NA	NA	0.0538766	rs11712469	4	RTP3	1177	intergenic	6.884	4	5	15	1	1	1
rs74036126	16	89195932	T	G	0.1312	NA	NA	NA	0.631978	rs117169628	21	ACSF3	0	intronic	6.882	7	4	5	1	1	1
rs2696641	17	43651550	C	G	0.493	NA	NA	NA	0.297667	rs3785884	23	RP11-798G7.6	10953	intergenic	6.882	4	2	15	0	1	1
rs35513549	3	46408180	C	A	0.07455	NA	NA	NA	0.777131	rs71327040	4	RP11-24F11.2	0	ncRNA_intronic	6.881	5	2	14	1	1	1
rs199525	17	44847834	T	G	0.2207	NA	NA	NA	0.801838	rs3785884	23	WNT3	0	intronic	6.88	2b	1	12	1	1	1
rs62056840	17	43989689	T	C	0.2396	1.79931e-15	-0.109074	0.0137123	0.9436	rs3785884	23	MAPT	0	intronic	6.879	7	4	9	1	1	1
rs145713564	9	136355012	AG	A	0.1789	NA	NA	NA	0.0878455	rs7855466	15	SLC2A6	10752	intergenic	6.876	NA	4	15	0	1	1
rs603985	19	49207257	T	C	0.4692	3.28634e-05	-0.0468867	0.0112908	0.879409	rs679574	29	FUT2	0	UTR3	6.876	5	4	5	1	1	1
rs74829364	17	44084533	T	C	0.2406	NA	NA	NA	0.948571	rs3785884	23	MAPT	0	intronic	6.875	NA	5	15	1	1	1
rs2073362	21	34620801	A	G	0.07455	5.40521e-08	0.0961357	0.0176803	0.150417	rs2834154	32	IFNAR2:AP000295.9	0:0	intronic	6.875	6	4	4	1	1	1
rs563901070	17	44350662	G	C	0.2008	NA	NA	NA	0.757347	rs3785884	23	ARL17B	1487	intergenic	6.874	NA	5	15	1	1	1
rs12821546	12	113421977	A	C	0.2316	NA	NA	NA	0.0532611	rs10774679	17	RP1-71H24.1:OAS2	0:0	ncRNA_intronic	6.873	6	4	15	1	1	0
rs2304257	19	10491005	C	G	0.09046	NA	NA	NA	0.289397	rs34725611	27	TYK2	0	intronic	6.873	4	1	1	1	1	1
rs374248202	17	47665259	TAGTC	T	0.01093	NA	NA	NA	0.14938	rs3848456	24	NXPH3	4069	intergenic	6.87	NA	3	5	1	0	1
rs3214034	4	25408516	A	T	0.4573	NA	NA	NA	0.263804	rs7684660	6	ANAPC4	0	intronic	6.869	7	4	4	1	1	1
rs8076494	17	37516722	T	C	0.2485	0.0011283	-0.037487	0.0115118	0.0702648	rs4795400	22	FBXL20	0	intronic	6.869	6	5	15	1	1	1
rs12499125	4	145363574	G	A	0.3191	0.00126744	0.0355233	0.011021	0.415222	rs720485	8	RP11-361D14.2	63477	intergenic	6.867	5	7	15	0	0	1
rs3216198	3	46413262	CAG	C	0.3678	NA	NA	NA	0.228256	rs3213480	4	RP11-24F11.2:CCR5	0:0	ncRNA_intronic	6.866	NA	1	14	1	1	1
rs7193682	16	89118375	T	C	0.174	0.0450248	0.0313753	0.015653	0.120777	rs117169628	21	CTD-2555A7.2	0	ncRNA_intronic	6.864	4	1	15	0	1	1
rs35909029	17	43851498	C	T	0.4851	NA	NA	NA	0.305493	rs3785884	23	CRHR1:RP11-105N13.4	0:0	ncRNA_intronic	6.864	5	5	14	1	1	0
rs33913318	12	133190583	C	CA	0.164	NA	NA	NA	0.0687299	rs5023077	18	LRCOL1	3545	intergenic	6.862	NA	5	14	1	1	1
rs76808594	16	89268376	T	G	0.1849	0.000457899	0.0560218	0.0159868	0.822938	rs117169628	21	SLC22A31	303	upstream	6.856	4	1	13	1	1	1
rs1880755	17	43829404	T	C	0.4791	NA	NA	NA	0.367092	rs3785884	23	CRHR1:RP11-105N13.4	0:0	ncRNA_intronic	6.856	NA	5	14	1	1	1
rs12150558	17	44151156	T	C	0.2406	9.08911e-16	-0.110694	0.0137704	0.948571	rs3785884	23	KANSL1	0	intronic	6.856	5	2	5	1	1	1
rs1510478	2	60790985	G	A	0.171	NA	NA	NA	0.0614307	rs1123573	2	BCL11A	10282	intergenic	6.855	NA	5	14	0	1	1
rs62056784	17	43974889	C	G	0.2396	1.9786e-15	-0.108894	0.01371	0.9436	rs3785884	23	MAPT	0	intronic	6.849	4	1	13	1	1	1
rs112997241	12	133141182	C	G	0.3598	NA	NA	NA	0.478864	rs5023077	18	FBRSL1	0	intronic	6.848	7	4	5	1	1	0
rs199926187	17	43849850	C	CATTT	0.1083	NA	NA	NA	0.0528745	rs3785884	23	CRHR1:RP11-105N13.4	0:0	ncRNA_intronic	6.846	NA	5	14	1	1	0
rs2373089	3	46041909	T	C	0.3698	NA	NA	NA	0.109196	rs71327040	4	FYCO1	4592	intergenic	6.844	6	5	15	1	1	1
rs17690679	17	43924803	A	G	0.2396	NA	NA	NA	0.9436	rs3785884	23	MAPT-AS1	0	ncRNA_intronic	6.843	1f	5	15	1	1	1
rs1125823	3	45902963	G	A	0.4384	NA	NA	NA	0.745283	rs11712469	4	LZTFL1	0	intronic	6.842	NA	2	15	1	1	1
rs12627171	21	35382261	G	A	0.1332	NA	NA	NA	0.564463	rs117153933	32	LINC00649	32268	intergenic	6.842	7	5	15	0	1	1
rs6802312	3	46025941	T	C	0.2028	2.07934e-11	0.0860571	0.0128437	0.188853	rs11712469	4	FYCO1	0	intronic	6.838	2b	2	4	1	1	1
rs11464673	4	145572913	A	AT	0.4095	NA	NA	NA	0.0525805	rs720485	8	HHIP-AS1:HHIP	0:0	ncRNA_intronic	6.838	NA	3	15	1	0	1
16:89265101:C:T	16	89265101	C	T	0.3082	NA	NA	NA	0.413768	rs117169628	21	SLC22A31	0	NA	6.836	NA	1	14	1	1	1
rs112465599	19	10493046	CA	C	0.167	NA	NA	NA	0.063666	rs34725611	27	TYK2	1693	intergenic	6.832	NA	5	5	1	1	1
rs12611227	19	10501740	A	G	0.2813	0.0429857	0.0222607	0.0109992	0.262383	rs34725611	27	CDC37	69	downstream	6.832	4	3	4	1	1	1
rs13299979	9	128625923	A	G	0.4215	1.42515e-07	-0.055683	0.0105821	0.782463	rs4455974	14	PBX3	0	intronic	6.83	7	5	15	1	1	1
rs7792939	7	99207876	T	C	0.1342	0.0111291	-0.0434384	0.017111	0.0591526	rs13243708	11	GS1-259H13.2	0	ncRNA_intronic	6.828	5	4	15	1	1	1
rs17689882	17	43906828	G	A	0.2386	NA	NA	NA	0.938662	rs3785884	23	CRHR1	0	intronic	6.828	1f	4	15	1	1	0
rs2942177	17	44348987	G	A	0.2008	NA	NA	NA	0.757347	rs3785884	23	RP11-259G18.1	2926	intergenic	6.826	7	5	15	1	1	1
rs35202668	1	155431171	CGTT	C	0.2763	NA	NA	NA	0.0528681	rs61811895	1	ASH1L	0	intronic	6.823	NA	4	5	1	1	1
rs476819	9	128362737	A	G	0.4414	3.01548e-05	0.042586	0.0102069	0.149062	rs4455974	14	MAPKAP1	0	intronic	6.821	NA	5	15	1	1	1
1:155158944:G:GGTGT	1	155158944	G	GGTGT	0.07654	NA	NA	NA	0.0666418	rs61738875	1	RP11-201K10.3:MUC1	0:0	NA	6.818	NA	2	5	1	0	1
rs11632672	15	79044330	A	G	0.2555	0.0023939	-0.0361296	0.0118987	0.175092	rs12440014	20	RP11-160C18.4	118	upstream	6.818	5	5	15	1	1	1
rs149942772	3	46012375	CTA	C	0.1233	NA	NA	NA	0.384748	rs71327040	4	FYCO1	0	intronic	6.817	NA	4	5	1	1	1
rs1727144	7	99816673	C	A	0.2674	0.000244098	0.0463971	0.0126479	0.211947	rs13243708	11	STAG3:GATS:GATS:PVRIG	0:0:0:0	ncRNA_intronic	6.817	7	1	5	1	1	0
rs730983	3	46028056	G	C	0.4334	0.0117734	-0.0280317	0.0111287	0.151278	rs11712469	4	FYCO1	0	intronic	6.815	4	2	7	1	1	1
rs1001007	3	46428658	A	G	0.3966	0.00308934	0.0301583	0.0101931	0.0774931	rs11712469	4	RP11-24F11.2	0	ncRNA_intronic	6.815	NA	5	15	0	1	1
rs71158781	16	89226803	AC	A	0.1113	NA	NA	NA	0.512314	rs117169628	21	LINC00304	0	ncRNA_exonic	6.814	NA	5	15	1	1	1
rs62065396	17	43543207	T	C	0.1978	NA	NA	NA	0.70654	rs3785884	23	PLEKHM1	0	intronic	6.814	6	4	5	1	1	0
rs62247799	3	46567871	C	T	0.1093	0.0496954	-0.0311641	0.0158792	0.0522932	rs3213480	4	LRRC2	0	intronic	6.812	7	4	15	1	1	1
rs117300236	17	44753350	A	G	0.2843	0.00540787	0.050939	0.0183123	0.551013	rs3785884	23	NSF	0	intronic	6.811	6	15	15	1	1	0
rs547318443	19	10585374	A	ATT	0.1471	NA	NA	NA	0.4343	rs34725611	27	PDE4A	5068	intergenic	6.807	NA	5	15	1	0	0
rs1961068	9	128741614	G	T	0.4056	0.000128771	-0.04393	0.0114736	0.449869	rs4455974	14	PBX3	11957	intergenic	6.804	NA	9	15	0	1	0
rs8042374	15	78908032	A	G	0.2406	NA	NA	NA	0.784511	rs12440014	20	CHRNA3	0	intronic	6.801	7	4	15	1	1	1
rs6545818	2	60738986	A	G	0.3907	NA	NA	NA	0.210865	rs1123573	2	BCL11A	0	intronic	6.794	5	2	15	1	1	1
rs17686610	17	43710384	A	C	0.2396	NA	NA	NA	0.9436	rs3785884	23	CRHR1-IT1:CRHR1:RP11-105N13.4	0:0:0	ncRNA_intronic	6.793	5	4	5	1	1	1
rs2025837	20	6364637	A	G	0.3757	0.0246605	-0.025655	0.0114191	0.0934951	rs2876034	31	CASC20	62732	intergenic	6.793	6	14	15	0	0	1
rs2404977	7	99562258	C	T	0.4245	0.02422	0.0265113	0.0117639	0.470408	rs13243708	11	AZGP1	2084	intergenic	6.792	6	5	14	1	1	1
rs263653	9	17010445	A	G	0.4702	7.44053e-05	0.041161	0.0103896	0.179336	rs2020320	12	RP11-132E11.2	38471	intergenic	6.792	7	5	15	0	1	1
rs1293742	12	113450599	C	T	0.3579	0.00596507	0.0332548	0.012094	0.414668	rs10774679	17	RP1-71H24.1	0	ncRNA_intronic	6.792	NA	5	15	1	1	1
rs404374	9	17056680	T	A	0.2594	NA	NA	NA	0.119177	rs2020320	12	RP11-132E11.2	0	ncRNA_intronic	6.79	7	5	15	0	1	1
rs12460535	19	49098750	G	A	0.3559	NA	NA	NA	0.0703532	rs679574	29	SULT2B1	0	intronic	6.789	5	1	15	1	1	0
rs6054345	20	6541928	T	G	0.4384	2.21136e-06	-0.050006	0.0105652	0.498664	rs2876034	31	CASC20	32821	intergenic	6.789	2b	1	15	0	0	1
rs10020593	4	145899099	T	A	0.4791	NA	NA	NA	0.142648	rs720485	8	ANAPC10	0	intergenic	6.788	6	5	15	1	1	1
rs16940671	17	43908151	C	T	0.2396	NA	NA	NA	0.9436	rs3785884	23	CRHR1	0	intronic	6.787	5	5	15	1	1	0
rs3176768	19	10449665	C	T	0.2356	1.66038e-06	-0.0584744	0.0122053	0.0956154	rs34725611	27	ICAM3	0	UTR5	6.785	NA	1	15	1	1	1
rs73167925	3	168839347	A	G	0.05467	0.000759911	0.0641163	0.0190426	0.254802	rs2421077	5	MECOM	0	intronic	6.781	6	4	15	1	1	1
rs1809412	15	79021908	T	C	0.2535	NA	NA	NA	0.1916	rs12440014	20	RP11-160C18.2	0	ncRNA_intronic	6.781	6	5	15	1	1	1
rs2696422	17	44333889	T	C	0.2157	NA	NA	NA	0.813077	rs3785884	23	RP11-259G18.3	3027	intergenic	6.777	NA	5	15	0	1	1
rs111854630	17	47938707	C	G	0.03678	NA	NA	NA	0.889977	rs3848456	24	RP11-304F15.3	12507	intergenic	6.776	NA	1	14	0	0	1
rs66466805	1	155888666	A	G	0.2346	NA	NA	NA	0.050837	rs6675468	1	KIAA0907	0	intronic	6.774	2b	4	4	1	1	1
rs62053946	17	43747677	C	T	0.2396	NA	NA	NA	0.9436	rs3785884	23	CRHR1:RP11-105N13.4	0:0	ncRNA_intronic	6.772	7	5	14	1	1	1
rs33789	3	45296367	A	G	0.4682	0.0166968	-0.0251878	0.0105242	0.0828889	rs73058466	4	U3	534	downstream	6.771	6	5	15	0	1	1
rs2742396	3	45819701	C	T	0.3509	0.0313588	0.0243173	0.0112973	0.12444	rs73058466	4	SLC6A20	0	intronic	6.766	5	5	15	1	1	1
rs7848996	9	17097019	A	T	0.2614	0.00272864	0.0351241	0.0117207	0.116356	rs2020320	12	RP11-132E11.2	0	ncRNA_intronic	6.766	6	9	15	0	1	1
rs62066123	17	43696159	A	T	0.2107	NA	NA	NA	0.80186	rs3785884	23	CRHR1-IT1	1534	intergenic	6.762	6	14	15	1	1	1
rs4327090	17	43902541	A	G	0.2038	NA	NA	NA	0.758333	rs3785884	23	CRHR1	0	intronic	6.761	5	5	14	1	1	0
rs62054428	17	43822511	G	A	0.2396	NA	NA	NA	0.9436	rs3785884	23	CRHR1:RP11-105N13.4	0:0	ncRNA_intronic	6.76	7	5	14	1	1	1
rs7688932	4	145279673	T	C	0.2714	4.01771e-07	0.060734	0.0119835	0.227989	rs720485	8	RP11-361D14.2	147378	intergenic	6.759	5	5	15	0	1	1
rs12462703	19	10425015	T	C	0.1909	0.00737309	-0.033202	0.0123911	0.0553192	rs34725611	27	CTD-2369P2.10:FDX1L	0:0	intronic	6.758	6	1	5	1	1	1
rs481134	15	78877563	A	G	0.3857	0.0430755	-0.0212236	0.0104913	0.107817	rs12440014	20	CHRNA5	0	intronic	6.757	NA	5	15	1	1	1
rs36118071	2	145906176	T	TAGTC	0.2753	NA	NA	NA	0.0512584	rs1516141	3	TEX41	0	ncRNA_intronic	6.756	NA	5	15	0	0	1
rs77902290	3	45976662	C	T	0.1203	NA	NA	NA	0.361728	rs71327040	4	FYCO1	0	intronic	6.755	7	4	4	1	1	1
rs17649162	17	43810371	G	C	0.2396	NA	NA	NA	0.9436	rs3785884	23	CRHR1:RP11-105N13.4	0:0	ncRNA_intronic	6.755	1f	5	14	1	1	1
rs2745921	11	34402592	A	T	0.2117	0.000324777	-0.046973	0.0130673	0.270105	rs1157669	16	ABTB2	23036	intergenic	6.754	3a	5	15	0	1	1
rs76904230	9	33489364	C	T	0.172	0.0247883	0.034084	0.0151843	0.53989	rs11788656	13	SUGT1P	14288	intergenic	6.753	2b	5	15	0	1	0
rs150060808	17	38126911	AACACACAC	A	0.4245	NA	NA	NA	0.17874	rs4795400	22	GSDMA	0	intronic	6.752	NA	5	14	1	1	1
rs17688534	17	43773877	A	T	0.2396	NA	NA	NA	0.9436	rs3785884	23	CRHR1:RP11-105N13.4	0:0	ncRNA_intronic	6.745	1d	13	14	1	1	1
rs34442130	3	46024529	T	A	0.1223	NA	NA	NA	0.388848	rs71327040	4	FYCO1	0	intronic	6.743	6	3	4	1	1	1
rs12603761	17	44234168	G	A	0.1093	NA	NA	NA	0.0566321	rs3785884	23	KANSL1	0	intronic	6.743	4	2	7	1	1	1
rs6787577	3	168615754	A	T	0.4423	NA	NA	NA	0.0617632	rs2421077	5	RP11-368I23.2	5399	intergenic	6.741	7	9	15	0	0	1
rs17650417	17	44013103	G	T	0.2396	9.253e-16	-0.111282	0.0138473	0.9436	rs3785884	23	MAPT	0	intronic	6.738	1f	1	14	1	1	1
rs3052424	3	45980697	GTGCCATCCT	G	0.4066	NA	NA	NA	0.235481	rs11712469	4	FYCO1	0	intronic	6.737	NA	4	7	1	1	1
rs11632604	15	78821914	T	C	0.3708	0.0150362	0.0260537	0.010715	0.0827109	rs12440014	20	HYKK	0	intronic	6.737	7	5	15	1	1	1
rs7372094	3	46346271	A	G	0.3042	NA	NA	NA	0.152011	rs3213480	4	UQCRC2P1	5810	intergenic	6.736	5	5	15	0	1	1
rs4683234	3	46501769	C	G	0.3469	NA	NA	NA	0.19196	rs3213480	4	LTF	0	intronic	6.735	5	5	14	1	1	1
rs407307	17	37827163	A	G	0.332	3.47134e-08	0.060013	0.0108801	0.250476	rs4795400	22	PGAP3	211	downstream	6.732	2b	2	13	1	1	1
rs75242405	17	44049329	C	T	0.2406	3.15538e-16	-0.111932	0.013705	0.948571	rs3785884	23	MAPT	0	intronic	6.732	2b	2	15	1	1	1
rs62054414	17	43813415	G	A	0.2396	NA	NA	NA	0.9436	rs3785884	23	CRHR1:RP11-105N13.4	0:0	ncRNA_intronic	6.73	5	5	14	1	1	1
rs2732647	17	44254413	A	G	0.2416	5.42847e-12	-0.103184	0.0149674	0.943409	rs3785884	23	KANSL1	0	intronic	6.729	NA	4	5	1	1	1
rs73254142	4	25320474	A	G	0.01789	0.00097214	0.0959014	0.0290745	0.106443	rs7684660	6	ZCCHC4	0	intronic	6.727	6	4	5	1	1	1
rs617988	19	46287200	C	G	0.4672	0.00735932	-0.0270476	0.0100919	0.332497	rs11669442	28	AC011530.4:DMWD	0:0	UTR3	6.723	5	2	5	1	1	1
rs2055886	4	25318782	C	A	0.4364	0.0100844	-0.0267286	0.0103884	0.21893	rs7684660	6	ZCCHC4	0	intronic	6.722	6	4	5	1	1	1
rs9820016	3	46154841	A	C	0.2117	4.69768e-10	0.0824826	0.013242	0.193929	rs11712469	4	FLT1P1	29008	intergenic	6.721	5	5	15	0	1	1
rs1489759	4	145474473	A	G	0.4264	1.14382e-08	0.0578821	0.0101407	0.976078	rs720485	8	KRT18P51	18916	intergenic	6.721	NA	14	15	0	0	1
rs73571028	13	113518734	G	A	0.4702	NA	NA	NA	0.270767	rs9577395	19	ATP11A	0	intronic	6.721	7	4	5	1	0	1
rs17687740	17	43756376	G	C	0.2396	NA	NA	NA	0.9436	rs3785884	23	CRHR1:RP11-105N13.4	0:0	ncRNA_intronic	6.721	1f	5	14	1	1	1
rs472819	18	20054211	A	C	0.4732	NA	NA	NA	0.157805	rs9964565	25	RP11-863N1.4	54953	intergenic	6.721	6	5	15	0	1	1
rs3087534	17	44198806	T	C	0.2406	3.10173e-10	-0.097814	0.0155418	0.948571	rs3785884	23	KANSL1	0	intronic	6.72	2a	2	7	1	1	1
rs74609750	21	35268377	C	A	0.08946	NA	NA	NA	0.761162	rs117153933	32	AP000304.12:ITSN1	0:0	UTR3	6.72	3a	5	5	1	1	1
rs4441322	17	43955030	A	G	0.2396	NA	NA	NA	0.9436	rs3785884	23	MAPT-AS1	0	ncRNA_intronic	6.719	1f	9	14	0	1	1
rs62057107	17	43896032	C	T	0.2396	NA	NA	NA	0.9436	rs3785884	23	CRHR1	0	intronic	6.718	5	5	15	1	1	0
rs11088247	21	34603249	C	G	0.331	5.19415e-19	0.106204	0.0119223	0.991442	rs2834154	32	IFNAR2	0	intronic	6.718	1f	1	1	1	1	1
rs35201538	9	33422488	C	CT	0.2962	NA	NA	NA	0.0993309	rs11788656	13	RP11-311H10.4	12541	intergenic	6.717	NA	5	15	0	1	1
rs8079501	17	44000234	A	T	0.2396	6.23614e-16	-0.111904	0.0138416	0.9436	rs3785884	23	MAPT	0	intronic	6.717	1f	4	15	1	1	1
rs8069202	17	38122200	G	A	0.4453	3.2921e-09	-0.059527	0.0100615	0.358438	rs4795400	22	GSDMA	0	intronic	6.712	5	5	15	1	1	1
rs2696530	17	44355714	A	G	0.2376	NA	NA	NA	0.92276	rs3785884	23	ARL17B	0	intronic	6.712	NA	5	15	1	1	1
rs1477147	9	128736511	C	G	0.3082	1.12597e-05	-0.0509534	0.0116029	0.728208	rs4455974	14	PBX3	6854	intergenic	6.711	7	5	15	1	1	0
rs587680893	9	136223633	CAGGGGAG	C	0.02883	NA	NA	NA	0.0655137	rs495828	15	SURF2	0	intronic	6.71	NA	1	1	1	1	1
rs10432030	17	37397707	C	T	0.2525	0.00466056	0.033831	0.0119561	0.0780379	rs4795400	22	RP11-690G19.4	0	ncRNA_intronic	6.709	5	5	14	0	1	1
rs1406074	17	44222067	T	G	0.2406	6.07906e-12	-0.101651	0.0147796	0.948571	rs3785884	23	KANSL1	0	intronic	6.707	NA	2	7	1	1	1
rs6856698	4	145231614	C	T	0.2763	NA	NA	NA	0.220969	rs720485	8	GYPA	169709	intergenic	6.706	7	9	15	0	0	0
rs7374925	3	46522655	A	G	0.2326	0.0255804	0.0289856	0.0129833	0.251338	rs3213480	4	LTF	0	intronic	6.705	5	5	15	1	1	1
rs12806620	11	34563758	A	G	0.2803	0.00758321	0.0360928	0.0135175	0.0524941	rs1157669	16	RP4-594L9.2	0	ncRNA_intronic	6.703	5	13	14	0	1	1
rs529703940	17	44216966	G	GC	0.2406	NA	NA	NA	0.948571	rs3785884	23	KANSL1	0	intronic	6.703	NA	2	7	1	1	1
rs544269730	17	44364538	G	C	0.2008	NA	NA	NA	0.757347	rs3785884	23	ARL17B	0	intronic	6.703	NA	2	15	1	1	1
rs66545803	1	155101989	CCA	C	0.4374	NA	NA	NA	0.0834992	rs61738875	1	EFNA1	0	intronic	6.702	NA	1	2	1	1	1
rs8078723	17	38166879	T	C	0.3787	NA	NA	NA	0.122461	rs4795400	22	RP11-387H17.6	1599	intergenic	6.701	1f	5	15	1	1	1
rs538784996	17	43895168	T	TG	0.2396	NA	NA	NA	0.9436	rs3785884	23	CRHR1	0	intronic	6.701	NA	5	15	1	1	0
rs62055932	17	43848412	A	G	0.2396	NA	NA	NA	0.9436	rs3785884	23	CRHR1:RP11-105N13.4	0:0	ncRNA_intronic	6.698	5	2	14	1	1	0
rs6416805	16	89195929	T	C	0.2316	0.00481713	-0.036466	0.0129357	0.388114	rs117169628	21	ACSF3	0	intronic	6.695	7	4	5	1	1	1
rs9904290	17	44002271	G	A	0.4085	NA	NA	NA	0.220394	rs3785884	23	MAPT	0	intronic	6.695	5	2	14	1	1	1
rs12743272	1	155033334	G	A	0.1382	5.51921e-07	0.0785793	0.0156929	0.113768	rs181793634	1	ADAM15	0	intronic	6.694	5	3	5	1	1	1
rs1140048	13	113539688	A	C	0.2525	0.00197172	-0.0415494	0.013427	0.0751944	rs9577395	19	ATP11A:AL356740.1	0:0	ncRNA_exonic	6.694	4	3	5	1	1	1
rs11454477	9	136344410	GC	G	0.05169	NA	NA	NA	0.102581	rs495828	15	SLC2A6	150	upstream	6.693	NA	1	1	1	1	1
rs6107796	20	6416544	G	C	0.4851	0.00255172	0.0322377	0.0106849	0.403176	rs2876034	31	CASC20	10825	intergenic	6.69	7	9	15	0	0	1
rs12673441	7	99670328	A	T	0.2594	3.42554e-07	0.058378	0.0114503	0.508219	rs13243708	11	ZNF3	0	intronic	6.688	1f	4	8	1	1	1
rs2732699	17	44354904	C	T	0.164	NA	NA	NA	0.599825	rs3785884	23	ARL17B	0	intronic	6.687	NA	5	15	1	1	1
rs56294045	9	33425460	T	C	0.1958	1.05423e-08	0.07346	0.0128387	1	rs11788656	13	RP11-311H10.4	15513	intergenic	6.686	4	2	15	0	1	1
rs17687849	17	43759719	A	G	0.2396	NA	NA	NA	0.9436	rs3785884	23	CRHR1:RP11-105N13.4	0:0	ncRNA_intronic	6.685	1f	5	14	1	1	1
rs2673047	3	45743113	G	A	0.4364	NA	NA	NA	0.0676204	rs73058466	4	SACM1L	0	intronic	6.683	NA	2	5	1	1	1
rs530808688	17	43663213	C	CA	0.2356	NA	NA	NA	0.90226	rs3785884	23	DND1P1	23	upstream	6.682	NA	1	1	0	1	1
rs753859	19	10531224	G	C	0.4751	0.00176693	0.0365823	0.0116994	0.376634	rs34725611	27	PDE4A	0	intronic	6.681	2b	1	12	1	1	0
rs34512234	9	136189556	C	A	0.0507	0.000932338	0.088127	0.026623	0.193025	rs7855466	15	LCN1P2	4251	intergenic	6.68	5	5	15	1	1	0
rs2173640	3	46100496	G	A	0.3628	NA	NA	NA	0.118037	rs71327040	4	XCR1	31261	intergenic	6.679	4	2	15	0	1	1
rs12037177	1	155877029	T	C	0.2346	NA	NA	NA	0.050837	rs6675468	1	RIT1	0	intronic	6.678	6	4	4	1	1	0
rs4815908	20	6478585	T	C	0.2127	0.0295256	0.0273827	0.0125817	0.16603	rs2876034	31	CASC20	0	ncRNA_intronic	6.678	6	5	15	0	0	1
rs2732611	17	44365487	A	C	0.2127	NA	NA	NA	0.797676	rs3785884	23	ARL17B	0	intronic	6.676	NA	5	15	1	1	1
rs7572340	2	60635914	C	T	0.07256	0.0223771	0.0368813	0.0161484	0.0670128	rs1123573	2	AC007381.2	17403	intergenic	6.675	5	5	15	0	0	1
rs34697926	16	89144828	G	A	0.09145	0.00166481	0.054354	0.0172865	0.242639	rs117169628	21	ACSF3	9954	intergenic	6.675	5	5	15	1	1	1
rs281386	19	49217305	A	G	0.3718	NA	NA	NA	0.421413	rs679574	29	MAMSTR	0	intronic	6.675	2b	1	1	1	1	1
rs1565920	17	37831613	G	A	0.3201	3.03138e-09	0.063522	0.0107122	0.286383	rs4795400	22	PGAP3	0	intronic	6.673	NA	2	7	1	1	1
rs112212228	17	43664000	G	A	0.03082	NA	NA	NA	0.342331	rs3785884	23	DND1P1	0	ncRNA_exonic	6.673	4	1	15	0	1	1
rs74188952	1	155797665	T	C	0.04274	1.89999e-05	0.0840692	0.0196592	0.170857	rs181793634	1	GON4L	0	intronic	6.672	6	4	5	1	1	1
rs1112964	2	146100293	A	G	0.1213	0.0160205	0.040095	0.0166477	0.0602201	rs1516141	3	RPL6P5	4667	intergenic	6.672	6	5	15	0	0	1
3:168614469:C:T	3	168614469	C	T	0.3966	NA	NA	NA	0.0580604	rs2421077	5	RP11-368I23.2	6684	intergenic	6.672	5	5	15	0	0	1
rs1290177	13	113536132	T	C	0.497	NA	NA	NA	0.274035	rs9577395	19	ATP11A	0	exonic	6.671	5	4	4	1	1	1
rs56807059	17	44189270	A	C	0.3638	4.83424e-05	0.046839	0.0115268	0.183537	rs3785884	23	KANSL1	0	intronic	6.67	6	5	5	1	1	1
rs2990245	1	155197462	C	T	0.4791	0.000720215	-0.037218	0.0110055	0.0505558	rs61738875	1	GBAP1	247	upstream	6.669	1f	1	1	1	1	1
rs10662095	3	168760297	GAACA	G	0.07952	NA	NA	NA	0.351312	rs2421077	5	RP11-152C17.1	37042	intergenic	6.669	NA	5	15	0	0	1
rs62054388	17	43805590	C	T	0.2396	NA	NA	NA	0.9436	rs3785884	23	CRHR1:RP11-105N13.4	0:0	ncRNA_intronic	6.668	7	9	14	1	1	1
rs34041956	3	46402734	G	A	0.07455	NA	NA	NA	0.777131	rs71327040	4	CCR2	314	downstream	6.666	5	3	7	1	1	1
rs143345034	17	43696920	C	T	0.2406	NA	NA	NA	0.948571	rs3785884	23	CRHR1-IT1	773	upstream	6.665	5	7	15	1	1	1
rs13098911	3	46235201	C	T	0.09443	2.69727e-18	0.170701	0.019568	0.837003	rs71327040	4	CCR3	0	intronic	6.663	3a	2	9	1	1	1
rs9367106	6	41483390	G	C	0.03082	NA	NA	NA	0.28172	rs1886813	9	RP11-328M4.2:RP11-328M4.3	0:0	ncRNA_intronic	6.663	6	5	14	0	0	0
rs17019336	4	145333609	T	A	0.2416	NA	NA	NA	0.177282	rs720485	8	RP11-361D14.2	93442	intergenic	6.662	6	14	15	0	1	1
rs4998652	16	89275638	T	C	0.07952	NA	NA	NA	0.110041	rs117169628	21	RP11-46C24.7	5999	intergenic	6.662	5	5	14	1	1	1
rs11146975	12	133194786	T	C	0.2565	NA	NA	NA	0.0662092	rs5023077	18	P2RX2	579	upstream	6.657	2b	1	13	1	1	1
rs12920277	16	89259693	G	A	0.1958	0.00022775	0.0561318	0.0152281	0.757458	rs117169628	21	CDH15	0	intronic	6.657	4	1	14	1	1	1
rs35164067	19	10525181	G	A	0.168	0.000607844	0.0421019	0.0122814	0.573632	rs34725611	27	CDC37	0	intronic	6.655	5	5	14	1	1	0
rs4317138	3	46462144	C	T	0.328	0.00203401	0.0351467	0.011392	0.105574	rs3213480	4	CCRL2	7655	intergenic	6.654	6	4	15	1	1	1
rs575952052	17	44231932	G	A	0.1968	NA	NA	NA	0.739593	rs3785884	23	KANSL1	0	intronic	6.653	NA	2	7	1	1	1
rs6038513	20	6437727	T	C	0.4881	0.000468126	-0.0361064	0.0103209	0.445016	rs2876034	31	CASC20	0	ncRNA_intronic	6.652	6	14	15	0	0	1
6:41569056:C:G	6	41569056	C	G	0.03877	NA	NA	NA	0.113286	rs1886813	9	FOXP4	0	UTR3	6.651	NA	4	5	1	0	1
rs62063291	17	44043378	T	C	0.2406	2.87999e-16	-0.11211	0.0137083	0.948571	rs3785884	23	MAPT	0	intronic	6.649	5	2	14	1	1	1
rs73252531	4	25162256	A	C	0.1252	0.0180748	0.0379266	0.0160428	0.190446	rs7684660	6	PI4K2B	6	upstream	6.648	2b	1	1	1	1	1
rs7658636	4	25414211	A	G	0.1948	0.000174807	-0.0444392	0.0118413	0.305999	rs7684660	6	ANAPC4	0	intronic	6.648	6	4	4	1	1	1
rs112954686	3	46340926	T	TAA	0.2396	NA	NA	NA	0.0718359	rs71327040	4	UQCRC2P1	11155	intergenic	6.646	NA	2	15	0	0	1
rs10195871	2	60720589	A	G	0.3072	0.00112543	-0.0397248	0.0121962	0.255388	rs1123573	2	BCL11A	0	intronic	6.643	7	4	15	1	0	1
rs3039029	3	168627199	TCA	T	0.3976	NA	NA	NA	0.0572101	rs2421077	5	RP11-368I23.2	0	ncRNA_intronic	6.643	NA	14	15	0	0	1
rs62063300	17	44048350	T	C	0.2406	5.21275e-16	-0.111427	0.0137455	0.948571	rs3785884	23	MAPT	0	intronic	6.64	4	4	15	1	1	1
rs113897057	17	37975214	CTTCTA	C	0.4851	NA	NA	NA	0.748226	rs4795400	22	IKZF3	0	intronic	6.639	NA	2	15	1	1	1
rs3822221	4	25131817	T	C	0.4742	0.00591912	-0.0302047	0.0109746	0.119105	rs7684660	6	SEPSECS	0	intronic	6.637	5	5	5	1	1	1
rs34094455	16	89266459	T	C	0.1869	7.86021e-06	0.0592762	0.013264	0.797776	rs117169628	21	SLC22A31	0	intronic	6.637	4	5	12	1	1	1
rs372331774	19	10453371	GA	G	0.2048	NA	NA	NA	0.456829	rs34725611	27	ICAM3	2871	intergenic	6.636	NA	5	5	1	1	1
rs12450323	17	37972708	G	T	0.1938	7.8437e-10	-0.077939	0.012677	0.168753	rs4795400	22	IKZF3	0	intronic	6.631	5	4	15	1	1	1
rs2416983	9	128730959	T	C	0.3062	1.13014e-06	-0.0564	0.011587	0.746297	rs4455974	14	PBX3	1302	intergenic	6.625	7	5	5	1	1	0
rs1571608	20	6460033	C	T	0.2356	0.0132104	0.030782	0.0124219	0.164355	rs2876034	31	CASC20	0	ncRNA_intronic	6.625	7	14	15	0	0	1
rs574629747	21	34613119	C	CA	0.4543	NA	NA	NA	0.2137	rs2834154	32	IFNAR2	0	intronic	6.625	NA	4	5	1	1	1
rs13052095	21	35277080	T	C	0.3072	4.47603e-06	0.05085	0.0110834	0.11696	rs117153933	32	AP000304.12:ATP5O	0:0	intronic	6.625	7	4	4	1	1	1
rs2063862	2	146145333	A	G	0.4901	1.93772e-08	0.056323	0.0100264	1	rs1516141	3	RPL6P5	49707	intergenic	6.622	NA	5	15	0	0	1
rs12459144	19	10428790	C	T	0.1909	0.006854	-0.033532	0.0124015	0.0553192	rs34725611	27	CTD-2369P2.12:RAVER1	0:0	intronic	6.622	2b	4	4	1	1	1
rs528731539	17	44311529	G	C	0.1958	NA	NA	NA	0.735233	rs3785884	23	KANSL1	8795	intergenic	6.618	NA	5	15	1	1	1
rs2531741	3	45847458	A	T	0.3907	NA	NA	NA	0.413286	rs11712469	4	SLC6A20	9430	intergenic	6.616	6	4	15	1	1	1
rs527989506	17	43656895	G	A	0.1988	NA	NA	NA	0.748407	rs3785884	23	DND1P1	6341	intergenic	6.616	NA	2	5	0	1	1
rs74033407	16	89224291	T	C	0.04374	NA	NA	NA	0.208807	rs117169628	21	LINC00304	1262	intergenic	6.615	4	5	15	1	1	1
rs17564871	17	44011018	A	G	0.2396	1.81598e-14	-0.110458	0.0144144	0.9436	rs3785884	23	MAPT	0	intronic	6.615	6	1	14	1	1	1
rs60623134	12	113356035	A	G	0.1163	0.0289414	0.0389545	0.017834	0.0917416	rs10774679	17	OAS1:RP1-71H24.1	0:0	ncRNA_intronic	6.613	6	4	4	1	1	0
rs59442348	11	34444174	T	C	0.2773	4.78911e-09	-0.066638	0.0113827	0.354421	rs1157669	16	CIR1P3	8252	intergenic	6.609	4	2	15	0	1	1
rs60578734	12	113352535	GT	G	0.3877	NA	NA	NA	0.154337	rs10774679	17	OAS1:RP1-71H24.1	0:0	ncRNA_intronic	6.609	NA	4	5	1	1	0
rs17408685	4	25127309	T	C	0.01988	0.00366629	0.0733132	0.0252323	0.0667921	rs7684660	6	SEPSECS	0	intronic	6.605	6	4	5	1	1	1
rs1529534	17	44063140	A	G	0.2406	3.90666e-16	-0.111564	0.0137033	0.948571	rs3785884	23	MAPT	0	intronic	6.605	NA	4	15	1	1	1
rs5835053	2	146068034	G	GTTGTT	0.2932	NA	NA	NA	0.233185	rs1516141	3	AC064865.1	0	ncRNA_intronic	6.604	NA	9	15	0	0	1
rs13295654	9	17053439	T	G	0.2744	9.4394e-05	0.045008	0.011527	0.145167	rs2020320	12	RP11-132E11.2	0	ncRNA_intronic	6.604	6	5	15	0	1	1
rs188809579	3	45731082	A	G	0.01889	0.00652941	-0.108503	0.0398917	0.188465	rs79939301	4	SACM1L	0	UTR5	6.602	2b	1	1	1	1	1
rs3091311	3	46306476	T	C	0.3499	NA	NA	NA	0.172236	rs71327040	4	CCR3	0	intronic	6.602	6	5	15	1	1	1
rs375555457	12	133050335	T	C	0.2813	NA	NA	NA	0.151066	rs5023077	18	MUC8	0	intronic	6.601	7	5	14	1	0	0
rs17860116	21	34602321	C	T	0.03678	NA	NA	NA	0.0542236	rs2834154	32	IFNAR2	0	UTR5	6.601	3a	1	1	1	1	1
rs11616163	12	133136156	C	T	0.4404	9.63045e-06	0.0492646	0.0111325	0.44598	rs5023077	18	FBRSL1	0	intronic	6.6	4	1	2	1	1	0
rs35435608	3	46091734	C	G	0.3241	NA	NA	NA	0.0974464	rs71327040	4	XCR1	22499	intergenic	6.599	5	5	15	0	1	1
rs11871395	17	43790056	G	A	0.1789	NA	NA	NA	0.0669725	rs3785884	23	CRHR1:RP11-105N13.4	0:0	ncRNA_intronic	6.599	5	5	14	1	1	1
rs12906977	15	79031329	C	A	0.2604	0.00117723	-0.041014	0.0126417	0.184819	rs12440014	20	RP11-160C18.2	3491	intergenic	6.598	6	5	15	0	1	1
rs575259	9	136135752	A	G	0.2217	NA	NA	NA	0.0911696	rs495828	15	ABO	0	ncRNA_intronic	6.596	5	1	14	0	1	1
rs4597358	17	44110670	C	G	0.2465	NA	NA	NA	0.917211	rs3785884	23	KANSL1	0	intronic	6.595	1f	3	4	1	1	1
rs6085619	20	6579919	G	A	0.2207	0.000708141	0.0426308	0.0125888	0.158494	rs2876034	31	CASC20	70812	intergenic	6.595	5	5	15	0	0	0
rs62064436	17	43671235	C	T	0.2416	NA	NA	NA	0.932874	rs3785884	23	DND1P1	6939	intergenic	6.593	6	5	15	0	1	1
rs12826964	12	133140853	A	G	0.4583	2.26525e-08	-0.0617323	0.0110425	0.954664	rs5023077	18	FBRSL1	0	intronic	6.592	5	4	5	1	1	0
rs35467633	3	46074588	G	GT	0.1262	NA	NA	NA	0.415532	rs71327040	4	XCR1	5353	intergenic	6.59	NA	5	15	1	1	1
rs73167915	3	168829456	T	C	0.05467	0.00105556	0.0625025	0.0190831	0.254802	rs2421077	5	MECOM	0	intronic	6.59	5	4	15	1	1	1
rs2302776	17	38178149	A	G	0.4473	7.81908e-07	0.051664	0.0104587	0.134966	rs4795400	22	MED24	0	intronic	6.59	4	2	4	1	1	1
rs78473048	11	34401991	A	G	0.2127	0.00047208	-0.045601	0.0130433	0.265054	rs1157669	16	ABTB2	22435	intergenic	6.586	7	5	15	0	1	1
rs61880810	11	34422194	A	T	0.2455	0.000754194	0.0432869	0.0128483	0.2683	rs1157669	16	RP1-53C18.3	4015	intergenic	6.585	5	5	15	0	1	1
rs540421791	17	44139472	A	C	0.1083	NA	NA	NA	0.290418	rs3785884	23	KANSL1	0	intronic	6.585	NA	4	5	1	1	1
rs6817273	4	145492003	T	C	0.4274	7.22155e-09	0.0596362	0.0103075	0.972271	rs720485	8	KRT18P51	1386	intergenic	6.582	5	5	15	0	1	1
rs11793166	9	33426684	A	G	0.1958	1.00238e-08	0.073752	0.0128705	1	rs11788656	13	AQP3	14467	intergenic	6.58	5	5	15	0	1	1
rs35839148	17	37607721	A	AT	0.03479	NA	NA	NA	0.0768158	rs4795400	22	MED1	181	upstream	6.579	NA	1	1	1	0	1
rs558887987	17	43662020	A	G	0.1958	NA	NA	NA	0.735233	rs3785884	23	DND1P1	1216	intergenic	6.579	NA	1	1	0	1	1
rs62055901	17	43845041	G	A	0.2396	NA	NA	NA	0.9436	rs3785884	23	CRHR1:RP11-105N13.4	0:0	ncRNA_intronic	6.579	7	5	14	1	1	0
rs7509999	21	34578800	A	G	0.1511	NA	NA	NA	0.169485	rs2834154	32	IFNAR2	23405	intergenic	6.579	7	5	15	0	1	1
rs548940027	12	133141262	T	C	0.0666	NA	NA	NA	0.0746354	rs5023077	18	FBRSL1	0	intronic	6.577	NA	4	5	1	1	0
rs7034706	9	136118979	T	C	0.2197	4.2985e-06	0.056585	0.0123107	0.741067	rs7855466	15	ABO:RP11-430N14.4	6808:6808	intergenic	6.575	5	5	14	0	1	1
rs62064663	17	44080039	T	G	0.2406	6.72778e-16	-0.111317	0.0137848	0.948571	rs3785884	23	MAPT	0	intronic	6.574	2b	2	15	1	1	1
rs1078830	17	43946112	T	C	0.2396	NA	NA	NA	0.9436	rs3785884	23	MAPT-AS1	0	ncRNA_intronic	6.573	6	5	14	0	1	1
rs1970008	20	6468371	A	G	0.2614	0.000427436	-0.0417524	0.0118529	0.242639	rs2876034	31	CASC20	0	ncRNA_intronic	6.57	NA	5	15	0	0	1
rs10870466	12	133132026	C	T	0.497	NA	NA	NA	0.409388	rs5023077	18	FBRSL1	0	intronic	6.569	5	4	5	1	1	0
rs2061338	17	37421767	T	C	0.2525	0.00711239	0.031879	0.0118442	0.0780379	rs4795400	22	FBXL20	0	intronic	6.569	NA	4	5	1	1	1
rs78124692	3	46202237	C	T	0.09443	3.70108e-18	0.170158	0.0195863	0.837003	rs71327040	4	CCR3	2858	intergenic	6.568	7	5	15	1	1	1
rs2058851	9	128731694	G	A	0.3091	8.31977e-07	-0.057033	0.0115739	0.731673	rs4455974	14	PBX3	2037	intergenic	6.568	NA	5	15	1	1	0
rs6054317	20	6484676	C	A	0.3638	0.00119724	-0.0370795	0.0114459	0.363553	rs2876034	31	CASC20	0	ncRNA_intronic	6.568	6	5	15	0	0	1
rs6478695	9	127881142	C	G	0.4364	NA	NA	NA	0.0605002	rs4455974	14	SCAI	0	intronic	6.566	7	4	15	1	1	1
rs2527912	7	99500042	T	G	0.4235	0.0412488	-0.027393	0.0134212	0.169891	rs13243708	11	TRIM4	0	intronic	6.565	NA	4	4	1	1	1
rs4074462	17	43855228	G	T	0.2406	NA	NA	NA	0.938457	rs3785884	23	CRHR1:RP11-105N13.4	0:0	ncRNA_intronic	6.564	1d	5	14	1	1	0
rs17573858	17	44090796	T	C	0.2406	7.73691e-16	-0.110696	0.0137369	0.948571	rs3785884	23	MAPT	0	intronic	6.563	1f	2	15	1	1	1
rs72863305	2	146139676	T	A	0.2346	NA	NA	NA	0.336694	rs1516141	3	RPL6P5	44050	intergenic	6.561	7	5	15	0	0	1
rs112160248	3	46260225	A	C	0.1362	NA	NA	NA	0.213185	rs3213480	4	CCR3	0	intronic	6.56	7	5	15	1	1	1
rs281391	19	49164740	C	T	0.2455	NA	NA	NA	0.176005	rs679574	29	SEC1P:NTN5	0:0	ncRNA_intronic	6.559	2b	1	15	1	1	1
rs10575376	3	45784972	G	GGT	0.4384	NA	NA	NA	0.0665485	rs73058466	4	SACM1L	0	intronic	6.557	NA	4	4	1	1	1
rs34619093	3	46072519	G	A	0.1223	NA	NA	NA	0.432887	rs71327040	4	XCR1	3284	intergenic	6.557	7	5	15	1	1	1
rs12327653	19	49252679	T	C	0.2604	0.0160775	0.0285393	0.011856	0.184665	rs679574	29	FUT1	0	UTR3	6.556	7	4	14	1	1	1
rs7652290	3	46299765	A	G	0.3489	NA	NA	NA	0.172962	rs71327040	4	CCR3	0	intronic	6.555	6	9	15	1	1	1
rs2745918	11	34412806	A	C	0.3837	NA	NA	NA	0.614724	rs1157669	16	RP1-53C18.3	13403	intergenic	6.555	NA	5	15	0	1	1
rs11078934	17	38189793	C	T	0.3807	NA	NA	NA	0.101809	rs4795400	22	MED24	0	UTR3	6.551	5	3	4	1	1	1
rs62064435	17	43670225	A	G	0.166	NA	NA	NA	0.585581	rs3785884	23	DND1P1	5929	intergenic	6.551	5	4	15	0	1	1
rs62055717	17	43766415	A	G	0.2386	NA	NA	NA	0.938662	rs3785884	23	CRHR1:RP11-105N13.4	0:0	ncRNA_intronic	6.551	5	7	14	1	1	1
rs561621617	17	44242606	C	CTTAT	0.2237	NA	NA	NA	0.855319	rs3785884	23	KANSL1	0	intronic	6.551	NA	4	5	1	1	1
rs11610600	12	133138810	A	G	0.4076	9.84961e-08	-0.0564361	0.0105894	0.53644	rs5023077	18	FBRSL1	0	intronic	6.55	4	1	5	1	1	0
rs12343235	9	128431667	G	A	0.4284	3.10183e-05	-0.044728	0.0107368	0.142274	rs4455974	14	MAPKAP1	0	intronic	6.549	7	4	5	1	1	1
rs78556223	17	44026478	A	G	0.2376	8.08909e-12	-0.100826	0.0147472	0.933549	rs3785884	23	MAPT	0	intronic	6.549	NA	1	12	1	1	1
rs28595844	3	46591625	C	A	0.08549	3.56957e-09	0.104915	0.0177733	0.173581	rs71327040	4	LRRC2	0	intronic	6.547	4	2	15	1	1	1
rs1999199	9	128711114	A	T	0.3141	1.1494e-07	-0.060229	0.011361	0.770538	rs4455974	14	PBX3	0	intronic	6.546	7	4	5	1	1	1
rs57093591	3	46350716	T	C	0.1322	NA	NA	NA	0.240714	rs3213480	4	UQCRC2P1	1365	intergenic	6.545	7	5	15	0	1	1
rs67816453	15	78930970	CG	C	0.2256	NA	NA	NA	0.640469	rs12440014	20	CHRNB4	0	intronic	6.544	NA	2	14	1	1	1
rs17765088	3	45943595	C	G	0.1183	NA	NA	NA	0.139188	rs73058466	4	LZTFL1:CCR9	0:0	UTR3	6.543	6	4	15	1	1	1
rs62061727	17	44017124	G	T	0.2396	1.84511e-15	-0.109077	0.0137181	0.9436	rs3785884	23	MAPT	0	intronic	6.543	5	5	14	1	1	1
rs17688068	17	43763935	A	G	0.2396	NA	NA	NA	0.9436	rs3785884	23	CRHR1:RP11-105N13.4	0:0	ncRNA_intronic	6.541	1f	2	14	1	1	1
9:33233617:A:C	9	33233617	C	A	0.173	NA	NA	NA	0.133976	rs11788656	13	SPINK4	0	intronic	6.54	3a	2	15	1	1	1
rs4264434	17	43834351	A	T	0.2714	NA	NA	NA	0.136253	rs3785884	23	CRHR1:RP11-105N13.4	0:0	ncRNA_intronic	6.537	5	5	14	1	1	1
rs427248	19	49241015	C	T	0.4583	0.000151283	-0.043673	0.0115264	0.599454	rs679574	29	RASIP1	0	intronic	6.537	4	1	5	1	1	1
rs12453764	17	38144187	T	C	0.4642	0.00027855	0.038571	0.0106125	0.0521742	rs4795400	22	PSMD3	0	intronic	6.533	7	4	4	1	1	1
rs12942951	17	43493835	T	C	0.1909	3.07871e-06	-0.075269	0.0161331	0.655395	rs3785884	23	ARHGAP27	0	intronic	6.533	5	5	15	1	1	1
rs62064412	17	43666820	G	A	0.2117	NA	NA	NA	0.807541	rs3785884	23	DND1P1	2524	intergenic	6.533	6	5	15	0	1	1
rs2834154	21	34606634	A	C	0.333	4.64243e-24	0.116142	0.0114798	1	rs2834154	32	IFNAR2	0	intronic	6.533	7	2	5	1	1	1
rs34445409	3	46504726	A	G	0.08549	8.03535e-10	0.127225	0.0207064	0.302111	rs71327040	4	LTF	0	intronic	6.532	5	1	13	1	1	1
rs1230091	17	43469064	G	A	0.2972	NA	NA	NA	0.109942	rs3785884	23	ARHGAP27	2210	intergenic	6.532	5	5	5	1	1	1
rs2532314	17	44217112	G	T	0.2406	8.61605e-12	-0.101147	0.0148138	0.948571	rs3785884	23	KANSL1	0	intronic	6.532	NA	2	7	1	1	1
rs72677308	4	106998527	G	A	0.04573	0.00349626	0.078635	0.0269265	0.167867	rs147632916	7	TBCK	0	intronic	6.531	5	4	8	1	1	1
rs17253315	9	33420467	G	T	0.2495	8.94256e-06	0.054532	0.0122784	0.723192	rs11788656	13	RP11-311H10.4	10520	intergenic	6.53	5	5	15	0	1	1
rs6107793	20	6415539	T	C	0.4185	0.00156887	-0.0337768	0.0106833	0.5337	rs2876034	31	CASC20	11830	intergenic	6.53	6	14	15	0	0	1
rs2696445	17	44288702	G	T	0.2107	NA	NA	NA	0.814414	rs3785884	23	KANSL1	0	intronic	6.528	7	4	5	1	1	1
rs77773608	12	133066392	C	A	0.2982	NA	NA	NA	0.313137	rs5023077	18	FBRSL1	0	UTR5	6.526	4	1	1	1	1	1
rs59196714	12	133133141	A	ACCC	0.4354	NA	NA	NA	0.292213	rs5023077	18	FBRSL1	0	intronic	6.526	NA	4	5	1	1	0
rs139596602	19	50828773	G	GT	0.1233	NA	NA	NA	0.1216	rs1405655	30	KCNC3	0	intronic	6.526	NA	1	14	1	1	1
rs2732587	17	44261137	C	T	0.2406	5.46108e-12	-0.103284	0.0149838	0.948571	rs3785884	23	KANSL1	0	intronic	6.521	NA	2	7	1	1	1
rs56133314	3	168823058	G	A	0.05467	0.000661524	0.0648342	0.0190406	0.254802	rs2421077	5	MECOM	0	intronic	6.516	4	2	15	1	1	1
rs4886590	15	79074506	G	A	0.4056	NA	NA	NA	0.0647337	rs12440014	20	ADAMTS7	0	intronic	6.516	6	4	15	1	1	0
rs200520164	18	20050274	T	TCACACACACACA	0.4811	NA	NA	NA	0.0827072	rs9964565	25	RP11-863N1.4	51016	intergenic	6.515	NA	2	7	0	0	1
rs73254148	4	25338086	A	T	0.4364	0.00489782	-0.0293243	0.0104221	0.21893	rs7684660	6	ZCCHC4	0	intronic	6.514	7	4	5	1	1	1
rs6495330	15	79099938	C	G	0.327	NA	NA	NA	0.0774111	rs12440014	20	ADAMTS7	0	intronic	6.512	5	5	14	1	1	1
rs35422211	21	35309015	A	C	0.2535	0.00256875	-0.0370817	0.0122986	0.0523126	rs117153933	32	LINC00649	0	ncRNA_intronic	6.51	4	2	15	0	1	1
rs17409653	2	146068496	T	C	0.2972	NA	NA	NA	0.147	rs1516141	3	AC064865.1	0	ncRNA_intronic	6.506	5	9	15	0	0	1
rs62063172	17	44203366	T	C	0.2416	8.45048e-12	-0.100878	0.0147683	0.943409	rs3785884	23	KANSL1	0	intronic	6.506	4	2	5	1	1	1
rs17860205	21	34619922	C	T	0.03579	NA	NA	NA	0.0538089	rs2834154	32	IFNAR2:AP000295.9	0:0	intronic	6.506	5	4	4	1	1	1
rs567141188	9	128391145	T	TCAA	0.2992	NA	NA	NA	0.0761052	rs4455974	14	MAPKAP1	0	intronic	6.504	NA	2	15	1	1	1
rs3733548	4	25156483	A	G	0.4742	0.00498151	-0.0300766	0.0107102	0.119105	rs7684660	6	SEPSECS	0	intronic	6.503	1b	1	5	1	1	1
rs78295726	19	10426512	C	T	0.164	1.10344e-09	0.091457	0.0150085	0.0968061	rs34725611	27	CTD-2369P2.10:FDX1L:CTD-2369P2.12	0:0:0	intronic	6.503	2a	1	1	1	1	1
rs13075836	3	46186638	T	C	0.09443	NA	NA	NA	0.837003	rs71327040	4	FLT1P1	1468	intergenic	6.499	6	5	15	0	1	1
rs79707047	9	17069448	A	T	0.2575	0.000191456	0.044166	0.0118407	0.108668	rs2020320	12	RP11-132E11.2	0	ncRNA_intronic	6.498	6	5	15	0	1	1
rs11376330	9	128671032	G	GT	0.02982	NA	NA	NA	0.0642799	rs4455974	14	PBX3	0	intronic	6.498	NA	5	15	1	0	1
rs8027011	15	79022616	G	A	0.4056	NA	NA	NA	0.124192	rs12440014	20	RP11-160C18.2	0	ncRNA_intronic	6.497	6	5	15	1	1	1
rs8078228	17	37834998	C	T	0.325	2.34962e-07	0.057398	0.0111036	0.263395	rs4795400	22	PGAP3	0	intronic	6.495	4	2	5	1	1	1
rs13151969	4	25455039	C	T	0.06064	NA	NA	NA	0.10851	rs7684660	6	RP11-206P5.1	19099	intergenic	6.494	5	5	15	0	1	0
rs113193423	19	50849758	A	T	0.3072	NA	NA	NA	0.813876	rs1405655	30	NR1H2	0	intronic	6.494	6	2	15	1	1	1
rs2696458	17	44284420	C	T	0.2445	1.4099e-10	-0.105472	0.0164419	0.928768	rs3785884	23	KANSL1	0	intronic	6.488	NA	5	5	1	1	1
rs118184955	17	44874065	C	T	0.02386	NA	NA	NA	0.0588551	rs3785884	23	WNT3	0	intronic	6.488	5	5	14	1	1	1
rs7374971	3	46469230	G	T	0.4692	0.0208305	-0.0332851	0.0144026	0.0746682	rs71327040	4	LTF	7905	intergenic	6.487	4	4	15	1	1	1
rs62053940	17	43741028	A	G	0.2396	NA	NA	NA	0.9436	rs3785884	23	CRHR1:RP11-105N13.4	0:0	ncRNA_intronic	6.486	6	5	14	1	1	1
rs7278695	21	35356934	A	G	0.4344	0.000299552	-0.0381095	0.01054	0.0984918	rs117153933	32	LINC00649	6941	intergenic	6.484	5	1	15	0	1	1
rs2242195	1	154988957	G	A	0.4215	NA	NA	NA	0.229398	rs61811895	1	ZBTB7B	0	exonic	6.483	NA	2	4	1	1	1
rs747152	17	44090339	T	C	0.2406	6.80642e-16	-0.110844	0.0137286	0.948571	rs3785884	23	MAPT	0	intronic	6.483	NA	4	15	1	1	1
rs2834142	21	34578121	T	C	0.1511	NA	NA	NA	0.169485	rs2834154	32	IFNAR2	24084	intergenic	6.48	4	2	15	0	1	1
rs541891089	17	44364481	C	G	0.1909	NA	NA	NA	0.702668	rs3785884	23	ARL17B	0	intronic	6.479	NA	2	15	1	1	1
rs7109778	11	34482189	C	T	0.1213	1.09221e-05	-0.0649112	0.014759	0.131435	rs1157669	16	CAT	0	intronic	6.477	7	4	4	1	1	1
rs62318089	4	107197768	C	T	0.07058	0.00354876	0.059895	0.0205421	0.0832961	rs147632916	7	TBCK	0	intronic	6.475	7	5	5	1	1	1
rs11079720	17	43840016	G	A	0.2386	NA	NA	NA	0.938662	rs3785884	23	CRHR1:RP11-105N13.4	0:0	ncRNA_intronic	6.475	1f	5	14	1	1	0
rs6085566	20	6449281	A	G	0.2247	0.0015518	-0.040304	0.012735	0.173696	rs2876034	31	CASC20	0	ncRNA_intronic	6.472	4	5	15	0	0	1
rs6430091	2	146349378	C	T	0.3926	0.000891948	-0.0340025	0.0102338	0.0588354	rs1516141	3	AC092484.1	3785	intergenic	6.471	4	2	15	0	0	1
rs416529	9	17045105	T	A	0.1332	NA	NA	NA	0.0817505	rs2020320	12	RP11-132E11.2	3811	intergenic	6.469	5	7	15	0	0	1
rs720484	4	145462364	G	A	0.4235	3.17011e-08	0.0603746	0.0109142	0.987845	rs720485	8	KRT18P51	31025	intergenic	6.465	7	5	15	0	0	1
rs1892689	21	35286007	A	G	0.08847	NA	NA	NA	0.794043	rs117153933	32	ATP5O	0	intronic	6.46	6	4	5	1	1	1
rs7610543	3	46492721	C	A	0.1849	NA	NA	NA	0.0818041	rs3213480	4	LTF	0	intronic	6.459	7	4	15	1	1	1
rs1552490	3	45995118	G	A	0.4066	1.79399e-06	-0.0502214	0.0105168	0.235481	rs11712469	4	FYCO1	0	intronic	6.457	4	4	4	1	1	1
rs2420397	11	34437362	T	C	0.3032	NA	NA	NA	0.257373	rs1157669	16	RP1-53C18.3	10865	intergenic	6.456	NA	5	15	0	1	1
rs10026220	4	25167469	C	T	0.02684	NA	NA	NA	0.106118	rs7684660	6	PI4K2B	0	intronic	6.453	5	4	5	1	1	1
rs6794622	3	46502834	T	G	0.3489	NA	NA	NA	0.187119	rs3213480	4	LTF	0	intronic	6.45	7	5	14	1	1	1
rs62055875	17	43832864	T	C	0.2396	NA	NA	NA	0.9436	rs3785884	23	CRHR1:RP11-105N13.4	0:0	ncRNA_intronic	6.448	5	5	14	1	1	1
rs12443170	15	78907736	G	A	0.1252	0.0012814	0.0515919	0.0160218	0.351939	rs12440014	20	CHRNA3	0	intronic	6.446	5	4	15	1	1	1
rs383353	13	113479548	A	G	0.4105	0.00307934	-0.0312763	0.0105674	0.089493	rs9577395	19	ATP11A	0	intronic	6.443	5	4	4	1	0	1
rs62059007	17	44005615	A	G	0.2396	7.08605e-16	-0.111717	0.0138452	0.9436	rs3785884	23	MAPT	0	intronic	6.443	5	5	9	1	1	1
rs3756205	4	25312615	T	G	0.4364	0.00178864	-0.03249	0.0104026	0.21893	rs7684660	6	ZCCHC4	1791	intergenic	6.442	NA	1	15	1	1	1
rs1809423	15	79059670	T	C	0.4254	NA	NA	NA	0.0894381	rs12440014	20	ADAMTS7	0	intronic	6.44	5	4	15	1	1	0
rs62057150	17	43903548	C	T	0.2396	NA	NA	NA	0.9436	rs3785884	23	CRHR1	0	intronic	6.438	5	5	14	1	1	0
rs56171706	2	60661716	T	TGCCA	0.2922	NA	NA	NA	0.163421	rs1123573	2	BCL11A	16585	intergenic	6.433	NA	5	15	0	0	1
rs2471737	17	44070583	A	G	0.4503	2.15409e-09	-0.0608309	0.0101626	0.390995	rs3785884	23	MAPT	0	intronic	6.432	3a	4	15	1	1	1
rs1727132	7	99812297	C	T	0.2684	NA	NA	NA	0.211048	rs13243708	11	STAG3:GATS:GATS	0:0:0	ncRNA_intronic	6.429	2b	5	5	1	1	0
rs208679	11	34454061	A	G	0.07356	NA	NA	NA	0.0756142	rs1157669	16	CIR1P3	864	downstream	6.429	5	5	15	1	1	1
rs243033	2	60603602	G	C	0.2962	NA	NA	NA	0.159095	rs1123573	2	AC007381.2	0	ncRNA_intronic	6.425	5	5	15	0	1	1
rs1377815	19	50855878	T	C	0.4344	0.00229883	-0.0322854	0.0105901	0.311965	rs1405655	30	NR1H2	0	intronic	6.424	NA	5	15	1	1	1
rs533899562	17	44225607	C	T	0.1988	NA	NA	NA	0.748407	rs3785884	23	KANSL1	0	intronic	6.421	NA	2	5	1	1	1
rs36223203	9	136324634	T	C	0.04175	0.0168767	0.080888	0.0338531	0.15166	rs7855466	15	ADAMTS13	125	upstream:downstream	6.418	4	1	1	1	1	1
rs17036530	4	106964799	C	A	0.07256	0.00370226	0.0602	0.0207409	0.0792639	rs147632916	7	TBCK	0	UTR3	6.417	5	5	15	1	1	1
rs2191030	3	45910946	T	C	0.1988	0.000510628	0.0564686	0.0162494	0.243936	rs11712469	4	LZTFL1	0	intronic	6.413	NA	3	15	1	1	1
rs1052590	17	44102638	A	G	0.2406	1.47139e-15	-0.109676	0.013745	0.948571	rs3785884	23	MAPT	0	UTR3	6.413	5	4	5	1	1	1
rs17573175	17	44071089	C	G	0.2406	4.37945e-16	-0.111366	0.0137022	0.948571	rs3785884	23	MAPT	0	intronic	6.409	1f	4	15	1	1	1
rs7615975	3	46484898	T	G	0.2356	0.00558865	0.0389351	0.014051	0.348231	rs3213480	4	LTF	0	intronic	6.408	5	4	15	1	1	1
rs73070431	3	46058421	A	T	0.07455	0.00051522	-0.0783018	0.0225477	0.139333	rs11712469	4	XCR1	94	downstream	6.406	7	5	15	1	1	1
rs11264304	1	155033317	T	C	0.3201	5.42035e-06	-0.052601	0.0115662	0.0663733	rs6675468	1	ADAM15	0	intronic	6.405	5	3	5	1	1	1
rs13300416	9	16987464	G	A	0.3489	0.000806985	0.039038	0.0116518	0.360597	rs2020320	12	RP11-132E11.2	61452	intergenic	6.403	5	5	15	0	1	1
rs7167806	15	79092366	C	G	0.4274	NA	NA	NA	0.0599414	rs12440014	20	ADAMTS7	0	intronic	6.402	5	4	15	1	1	1
rs112402370	17	44092744	A	G	0.2406	9.14792e-10	-0.100853	0.0164695	0.948571	rs3785884	23	MAPT	0	intronic	6.402	NA	5	15	1	1	1
rs7282693	21	34567325	T	C	0.3539	0.0240952	0.024925	0.0110503	0.188021	rs2834139	32	C21orf54	24783	intergenic	6.402	6	5	14	0	1	1
rs2742423	3	45733430	G	A	0.4364	NA	NA	NA	0.0676204	rs73058466	4	SACM1L	0	intronic	6.401	5	2	7	1	1	1
rs7503555	17	38215695	T	C	0.4026	NA	NA	NA	0.136414	rs4795400	22	MED24:THRA	0:0	intronic	6.401	5	5	5	1	1	1
rs62057118	17	43899727	A	G	0.2396	NA	NA	NA	0.9436	rs3785884	23	CRHR1	0	intronic	6.4	5	5	15	1	1	0
rs2157054	3	46468980	G	A	0.09742	9.447e-09	0.127785	0.0222608	0.557553	rs71327040	4	LTF	8155	intergenic	6.398	3a	4	15	1	1	1
rs2696495	17	44364864	C	T	0.2425	NA	NA	NA	0.917331	rs3785884	23	ARL17B	0	intronic	6.397	NA	5	15	1	1	1
rs34754340	3	46041837	C	T	0.1223	NA	NA	NA	0.417945	rs71327040	4	FYCO1	4520	intergenic	6.396	6	5	15	1	1	1
rs12877427	13	113519616	G	A	0.3032	NA	NA	NA	0.113001	rs9577395	19	ATP11A	0	intronic	6.396	5	4	5	1	0	1
rs77290642	17	44068480	T	C	0.2406	7.53234e-12	-0.100581	0.0146894	0.948571	rs3785884	23	MAPT	0	intronic	6.396	NA	4	15	1	1	1
rs1980056	4	145484923	C	A	0.4225	6.48142e-09	0.0603693	0.0104016	0.991966	rs720485	8	KRT18P51	8466	intergenic	6.395	7	5	15	0	1	1
rs55788597	17	44003397	T	A	0.2396	1.07616e-15	-0.111335	0.0138859	0.9436	rs3785884	23	MAPT	0	intronic	6.395	7	5	15	1	1	1
rs12978752	19	49218437	A	C	0.492	0.000665209	-0.0402017	0.0118118	0.689376	rs679574	29	MAMSTR	0	intronic	6.395	4	1	2	1	1	1
rs74819774	21	34594634	T	C	0.03678	NA	NA	NA	0.0542236	rs2834154	32	IFNAR2	7571	intergenic	6.393	5	5	15	1	1	1
rs2172247	3	46214670	T	C	0.3569	0.00474257	-0.0299116	0.0105918	0.154065	rs71327040	4	CCR3	0	intronic	6.392	NA	5	15	1	1	1
rs34394329	16	89222924	T	C	0.4115	0.0116181	0.0263603	0.0104458	0.21863	rs117169628	21	ACSF3	669	downstream	6.39	4	5	15	1	1	1
rs62065377	17	43521193	A	G	0.1948	NA	NA	NA	0.684719	rs3785884	23	PLEKHM1	0	intronic	6.387	5	4	5	1	1	1
rs17564020	17	43991781	G	T	0.2396	3.50157e-14	-0.108067	0.0142601	0.9436	rs3785884	23	MAPT	0	intronic	6.387	1b	2	14	1	1	1
rs8025188	15	78912278	C	G	0.3926	0.0345046	-0.0218049	0.0103139	0.115501	rs12440014	20	CHRNA3	0	intronic	6.385	2b	1	13	1	1	1
rs1230106	17	43487968	G	A	0.5	NA	NA	NA	0.118577	rs3785884	23	ARHGAP27	0	intronic	6.385	1b	1	5	1	1	1
rs2266455	17	44340525	A	C	0.2485	1.15991e-09	-0.10168	0.016708	0.899186	rs3785884	23	RP11-259G18.3	2552	intergenic	6.385	NA	5	5	0	1	1
rs528895211	17	44368946	A	C	0.2167	NA	NA	NA	0.752269	rs3785884	23	ARL17B	0	intronic	6.38	NA	2	15	1	1	1
rs149880709	9	136120915	G	A	0.02286	NA	NA	NA	0.0512275	rs495828	15	ABO:RP11-430N14.4	4872:4872	intergenic	6.378	6	5	14	0	1	1
rs62058962	17	43998151	C	T	0.2396	4.338e-16	-0.113065	0.0139093	0.9436	rs3785884	23	MAPT	0	intronic	6.377	5	4	15	1	1	1
rs572056414	16	89308109	CT	C	0.1471	NA	NA	NA	0.061947	rs117169628	21	ZNF778	12745	intergenic	6.376	NA	1	1	0	1	1
rs17572627	17	44058629	T	A	0.2416	6.79139e-16	-0.111094	0.0137591	0.943196	rs3785884	23	MAPT	0	intronic	6.376	1f	4	15	1	1	1
rs9287371	2	146125131	T	A	0.07455	0.00333162	0.049786	0.0169608	0.081577	rs1516141	3	RPL6P5	29505	intergenic	6.373	7	9	15	0	0	1
rs75546272	17	44130668	T	A	0.2406	2.17076e-12	-0.116438	0.0165794	0.948571	rs3785884	23	KANSL1	0	intronic	6.373	6	4	5	1	1	1
rs62056811	17	43985247	C	T	0.2406	1.22358e-15	-0.109813	0.0137231	0.938219	rs3785884	23	MAPT:RP11-669E14.4	0:0	ncRNA_exonic	6.367	5	2	14	1	1	1
rs2834166	21	34626654	C	A	0.3658	NA	NA	NA	0.218089	rs2834154	32	IFNAR2:AP000295.9	0:0	intronic	6.366	6	4	4	1	1	1
rs73256093	16	89223480	G	A	0.1372	0.000436004	0.0592298	0.0168397	0.644307	rs117169628	21	ACSF3	1225	intergenic	6.363	2b	5	15	1	1	1
rs1385361	2	146367137	T	C	0.4374	0.00621807	-0.027422	0.0100225	0.0522517	rs1516141	3	AC079163.1	6145	intergenic	6.361	NA	5	15	0	0	1
rs6503424	17	43212521	T	C	0.1511	0.015316	0.0405734	0.0167325	0.0563122	rs3785884	23	ACBD4	0	intronic	6.361	5	5	5	1	1	0
rs3843738	17	43739194	A	G	0.4225	NA	NA	NA	0.241834	rs3785884	23	CRHR1:RP11-105N13.4	0:0	ncRNA_intronic	6.36	NA	7	14	1	1	1
rs2732651	17	44345063	C	T	0.2008	NA	NA	NA	0.757347	rs3785884	23	RP11-259G18.1	0	ncRNA_intronic	6.36	1f	1	2	1	1	1
rs9898399	17	43950322	A	G	0.3817	NA	NA	NA	0.479326	rs3785884	23	MAPT-AS1	0	ncRNA_intronic	6.356	7	5	14	0	1	1
rs6800484	3	46131143	T	C	0.3628	NA	NA	NA	0.0966795	rs71327040	4	FLT1P1	52706	intergenic	6.353	4	2	15	0	1	1
rs62063303	17	44049133	T	C	0.2406	3.77144e-16	-0.111646	0.0137062	0.948571	rs3785884	23	MAPT	0	intronic	6.347	4	4	15	1	1	1
rs1014749	11	34424407	A	G	0.2147	0.0182413	0.0289259	0.0122532	0.289117	rs1157669	16	RP1-53C18.3	1802	intergenic	6.346	NA	5	15	0	1	1
rs80110596	11	34379613	C	A	0.06859	NA	NA	NA	0.080475	rs1157669	16	ABTB2	57	upstream	6.345	2a	1	1	1	1	1
rs1816	17	44276618	A	G	0.2435	9.1697e-09	-0.100257	0.0174499	0.933512	rs3785884	23	KANSL1	0	intronic	6.345	NA	2	5	1	1	1
rs2553461	4	106731410	G	A	0.172	NA	NA	NA	0.320302	rs147632916	7	INTS12:GSTCD:RP11-45L9.1	0:0:0	ncRNA_intronic	6.342	6	5	15	1	1	1
rs4766679	12	113413025	A	G	0.1909	0.0112246	0.031421	0.0123918	0.124336	rs10774679	17	RP1-71H24.1	0	ncRNA_intronic	6.342	6	1	5	1	1	0
rs62055469	17	43943655	A	C	0.2396	NA	NA	NA	0.9436	rs3785884	23	MAPT-AS1	0	ncRNA_intronic	6.341	5	5	14	0	1	1
rs34540281	17	38212363	G	A	0.3688	2.25898e-05	0.04596	0.0108457	0.146276	rs4795400	22	MED24	0	intronic	6.337	3a	1	5	1	1	1
rs62056915	17	43785627	A	T	0.2396	NA	NA	NA	0.9436	rs3785884	23	CRHR1:RP11-105N13.4	0:0	ncRNA_intronic	6.337	6	5	14	1	1	1
rs74481389	17	44154607	T	C	0.2406	6.33365e-16	-0.111148	0.0137513	0.948571	rs3785884	23	KANSL1	0	intronic	6.337	5	4	5	1	1	1
rs208665	11	34439293	A	T	0.1163	NA	NA	NA	0.124688	rs1157669	16	RP1-53C18.3	12796	intergenic	6.336	5	5	15	0	1	1
rs4782463	16	89164841	C	G	0.2684	0.0284687	-0.0258959	0.0118205	0.206021	rs117169628	21	ACSF3	0	intronic	6.335	4	1	5	1	1	1
rs559232126	16	89232355	G	GGCCT	0.01093	NA	NA	NA	0.0603132	rs117169628	21	RP11-46C24.3	435	upstream	6.335	NA	5	15	1	0	1
rs274845	2	145917036	G	A	0.2753	0.000979274	0.0385112	0.0116828	0.0512584	rs1516141	3	TEX41	0	ncRNA_intronic	6.333	NA	5	15	0	0	1
rs12509311	4	145478662	C	T	0.4225	2.60148e-08	0.0613839	0.0110277	0.991966	rs720485	8	KRT18P51	14727	intergenic	6.332	3a	5	15	0	1	1
rs4339155	4	145302718	T	C	0.2783	8.08281e-07	0.057137	0.0115818	0.238795	rs720485	8	RP11-361D14.2	124333	intergenic	6.331	5	5	15	0	1	1
rs34104358	17	43508616	G	T	0.1938	4.57003e-09	-0.085741	0.0146263	0.690372	rs3785884	23	ARHGAP27	0	intronic	6.331	2b	1	2	1	1	1
19:46440300:A:G	19	46440300	G	A	0.3797	NA	NA	NA	0.0944686	rs11669442	28	NOVA2	0	UTR3	6.331	5	4	13	1	1	1
rs3744246	17	38084350	T	C	0.2535	0.000397443	-0.042386	0.0119674	0.365858	rs4795400	22	RP11-387H17.4	0	ncRNA_intronic	6.33	4	1	2	1	1	1
rs62073288	17	44571543	G	A	0.4115	NA	NA	NA	0.0746395	rs3785884	23	NSFP1	7035	intergenic	6.329	6	5	15	0	1	0
rs10003727	4	145928530	C	T	0.4791	0.000363042	-0.035882	0.0100634	0.142648	rs720485	8	ANAPC10	0	intronic	6.328	7	5	15	1	1	0
rs62063238	17	44226980	A	G	0.2117	1.6523e-05	-0.094696	0.0219848	0.819262	rs3785884	23	KANSL1	0	intronic	6.328	NA	4	5	1	1	1
rs6085490	20	6306945	T	A	0.2266	4.4856e-06	-0.058044	0.0126526	0.0631458	rs2876034	31	AL109618.1	97349	intergenic	6.328	7	5	15	0	0	0
rs1588880	3	168610857	A	G	0.4394	NA	NA	NA	0.062188	rs2421077	5	RP11-368I23.2	10296	intergenic	6.327	7	5	15	0	0	1
rs146240463	4	107190569	TC	T	0.06958	NA	NA	NA	0.0853977	rs147632916	7	TBCK	0	intronic	6.327	NA	5	5	1	1	1
rs572358584	17	44058699	TAGG	T	0.2406	NA	NA	NA	0.948571	rs3785884	23	MAPT	0	intronic	6.326	NA	4	15	1	1	1
rs6085577	20	6474221	A	G	0.2604	0.000252267	0.0448246	0.0122473	0.239346	rs2876034	31	CASC20	0	ncRNA_intronic	6.325	7	5	15	0	0	1
rs76434413	3	45895422	G	A	0.08151	0.0103267	-0.0474171	0.0184884	0.141912	rs11712469	4	LZTFL1	0	intronic	6.324	6	5	14	1	1	1
rs55670931	9	33436587	A	T	0.2763	NA	NA	NA	0.477815	rs11788656	13	AQP3	4564	intergenic	6.324	4	2	15	1	1	1
rs952216	15	78819202	C	T	0.3708	0.00944718	0.0278644	0.0107359	0.0799504	rs12440014	20	HYKK	0	intronic	6.324	5	5	15	1	1	1
rs35895243	3	46050568	TA	T	0.1302	NA	NA	NA	0.399137	rs71327040	4	XCR1	7947	intergenic	6.323	NA	5	15	1	1	1
rs4886571	15	78833758	G	A	0.3728	0.00551108	-0.0293441	0.0105724	0.0850807	rs12440014	20	PSMA4	0	intronic	6.323	4	1	1	1	1	1
rs11467096	20	6364214	A	ACTCTT	0.4513	NA	NA	NA	0.14452	rs2876034	31	CASC20	63155	intergenic	6.323	NA	14	15	0	0	1
rs72196048	21	34551550	CAAAA	C	0.2207	NA	NA	NA	0.0958145	rs2834139	32	C21orf54	9008	intergenic	6.323	NA	13	14	1	0	1
rs28646281	17	43977846	T	G	0.3638	2.48904e-08	-0.064152	0.0115091	0.518552	rs3785884	23	MAPT	0	intronic	6.321	5	5	13	1	1	1
rs10514904	17	44207887	C	T	0.2406	1.12316e-11	-0.100342	0.0147784	0.948571	rs3785884	23	KANSL1	0	intronic	6.32	1f	2	7	1	1	1
rs11926063	3	46263717	A	G	0.08946	8.84234e-14	0.134905	0.0180907	0.880351	rs71327040	4	CCR3	0	intronic	6.318	7	2	15	1	1	1
rs62621252	17	43922942	T	C	0.2396	NA	NA	NA	0.9436	rs3785884	23	MAPT-AS1:SPPL2C	0:0	exonic	6.315	5	5	15	1	1	1
rs542404072	17	44281964	T	C	0.1988	NA	NA	NA	0.748407	rs3785884	23	KANSL1	0	intronic	6.315	NA	4	5	1	1	1
rs12575086	11	34439422	G	C	0.3032	NA	NA	NA	0.257373	rs1157669	16	RP1-53C18.3	12925	intergenic	6.313	5	5	15	0	1	1
rs60992007	20	6619419	CT	C	0.494	NA	NA	NA	0.247164	rs2876034	31	RP5-859D4.3	92485	intergenic	6.313	NA	14	15	0	0	1
rs10870540	12	133053603	T	C	0.06859	0.0155143	0.0422116	0.0174418	0.0551267	rs5023077	18	MUC8	2876	intergenic	6.312	3a	2	14	1	1	0
rs35111399	3	46241529	G	C	0.09742	NA	NA	NA	0.80928	rs71327040	4	CCR3	0	intronic	6.311	5	4	15	1	1	1
rs6038517	20	6458205	A	G	0.2356	0.00601664	0.0318006	0.011577	0.164355	rs2876034	31	CASC20	0	ncRNA_intronic	6.309	6	7	15	0	0	1
rs17860249	21	34603841	G	A	0.03579	NA	NA	NA	0.0538089	rs2834154	32	IFNAR2	0	intronic	6.309	2b	1	7	1	1	1
rs2072135	12	113399179	C	T	0.2525	NA	NA	NA	0.157436	rs10774679	17	RP1-71H24.1:OAS3	0:0	ncRNA_intronic	6.308	NA	4	4	1	1	0
rs144602390	3	46524040	G	A	0.09642	NA	NA	NA	0.18572	rs71327040	4	LTF	0	intronic	6.307	6	5	15	1	1	1
rs34804608	9	128459188	CA	C	0.4374	NA	NA	NA	0.150987	rs4455974	14	MAPKAP1	0	intronic	6.307	NA	2	5	1	1	1
rs55638417	17	43900434	A	G	0.2396	NA	NA	NA	0.9436	rs3785884	23	CRHR1	0	intronic	6.306	7	5	15	1	1	0
rs3829787	15	78856266	C	T	0.328	NA	NA	NA	0.0680779	rs12440014	20	CHRNA5	1595	intergenic	6.305	NA	5	15	1	1	1
rs17762361	17	43781778	A	G	0.2396	NA	NA	NA	0.9436	rs3785884	23	CRHR1:RP11-105N13.4	0:0	ncRNA_intronic	6.303	6	5	14	1	1	1
rs753236	17	43946318	T	C	0.2396	NA	NA	NA	0.933274	rs3785884	23	MAPT-AS1	0	ncRNA_intronic	6.303	6	5	14	0	1	1
rs67305272	3	46557812	A	G	0.08549	1.33477e-09	0.11049	0.0182231	0.173581	rs71327040	4	LRRC2	0	UTR3	6.301	4	4	15	1	1	1
rs12463359	19	46304585	G	T	0.4115	0.0490231	-0.0200646	0.0101934	0.245608	rs11669442	28	RSPH6A	0	intronic	6.301	5	5	15	1	1	1
rs59462153	4	106815088	T	C	0.06561	1.1205e-06	0.102189	0.0209868	0.840088	rs147632916	7	INTS12	0	intronic	6.299	5	5	13	1	1	1
rs2271308	17	37817482	T	C	0.2793	2.99241e-08	0.06072	0.0109566	0.175662	rs4795400	22	STARD3	0	intronic	6.299	NA	2	4	1	1	1
rs34980052	12	133047979	A	G	0.3549	0.000223561	-0.0447829	0.0121337	0.171221	rs5023077	18	MUC8	1354	intergenic	6.298	2a	2	14	1	1	0
rs56378631	17	43496465	T	C	0.1958	5.11983e-09	-0.084911	0.0145315	0.679114	rs3785884	23	ARHGAP27	0	intronic	6.297	5	4	15	1	1	1
rs12185243	17	44115351	T	C	0.2406	1.36972e-14	-0.110169	0.0143092	0.948571	rs3785884	23	KANSL1	0	intronic	6.295	1f	4	4	1	1	1
rs2696582	17	44226561	T	G	0.2406	4.09889e-10	-0.101691	0.01627	0.948571	rs3785884	23	KANSL1	0	intronic	6.295	NA	4	5	1	1	1
rs548599234	17	44267801	A	AT	0.1948	NA	NA	NA	0.730903	rs3785884	23	KANSL1	0	intronic	6.295	NA	1	2	1	1	1
rs2171528	3	46047044	T	C	0.3688	0.00116132	-0.0376899	0.0116033	0.110672	rs71327040	4	FYCO1	9727	intergenic	6.294	NA	5	15	1	1	1
rs113487731	3	168842343	A	ATAT	0.09245	NA	NA	NA	0.346797	rs2421077	5	MECOM	0	intronic	6.294	NA	4	15	1	0	1
rs2141298	17	44268488	C	T	0.2416	NA	NA	NA	0.943409	rs3785884	23	KANSL1	0	intronic	6.293	NA	1	1	1	1	1
rs9654100	4	25397695	G	T	0.4493	0.00283539	-0.0318831	0.010681	0.258477	rs7684660	6	ANAPC4	0	intronic	6.292	5	4	4	1	1	1
rs35616389	19	50892033	AG	A	0.08748	NA	NA	NA	0.231751	rs1405655	30	POLD1	0	intronic	6.29	NA	4	5	1	1	1
rs72205254	11	34393406	TTGTC	T	0.1809	NA	NA	NA	0.224692	rs1157669	16	ABTB2	13850	intergenic	6.288	NA	1	15	0	1	1
rs1054609	17	38033277	A	C	0.4722	1.48375e-11	0.070459	0.0104392	0.948806	rs4795400	22	ZPBP2	0	UTR3	6.288	6	13	14	1	1	1
rs112845494	21	35372508	AC	A	0.3241	NA	NA	NA	0.139453	rs117153933	32	LINC00649	22515	intergenic	6.288	NA	5	15	0	1	1
rs406400	17	43723930	A	G	0.2346	2.81415e-10	-0.102756	0.016288	0.918368	rs3785884	23	CRHR1-IT1:CRHR1:RP11-105N13.4	0:0:0	ncRNA_exonic	6.286	NA	2	15	1	1	1
rs8069176	17	38057197	G	A	0.4672	7.13132e-12	0.074039	0.0108007	0.960216	rs4795400	22	GSDMB	3650	intergenic	6.283	6	5	15	1	1	1
rs17651887	17	44069840	G	A	0.2406	4.21783e-16	-0.111718	0.0137378	0.948571	rs3785884	23	MAPT	0	intronic	6.283	4	4	15	1	1	1
rs11721732	4	106521514	A	G	0.1421	6.39582e-06	0.07168	0.0158835	0.306423	rs147632916	7	ARHGEF38	0	intronic	6.281	5	5	15	1	1	1
rs2373087	3	45968043	T	G	0.1203	NA	NA	NA	0.361728	rs71327040	4	FYCO1	0	intronic	6.279	6	4	5	1	1	1
rs1532071	3	46001063	A	G	0.4712	NA	NA	NA	0.320744	rs11712469	4	FYCO1	0	intronic	6.277	7	4	4	1	1	1
rs35035328	3	46276078	T	C	0.07853	NA	NA	NA	0.853026	rs71327040	4	CCR3	0	intronic	6.276	5	5	15	1	1	1
rs62065390	17	43538991	G	A	0.1938	NA	NA	NA	0.690372	rs3785884	23	PLEKHM1:AC091132.1	0:0	ncRNA_intronic	6.275	5	4	5	1	1	1
rs6038501	20	6428354	A	G	0.4831	0.00139453	-0.0337127	0.0105491	0.41199	rs2876034	31	CASC20	0	ncRNA_intronic	6.274	5	14	15	0	0	1
rs10908453	1	155006091	A	G	0.3608	NA	NA	NA	0.0885787	rs61811895	1	DCST2	0	exonic	6.273	5	5	15	1	1	1
rs9675993	18	20058822	A	C	0.3241	0.00916367	-0.030114	0.0115561	0.0510952	rs9964565	25	RP11-863N1.4	59564	intergenic	6.272	7	5	15	0	1	1
rs1727130	7	99811464	G	C	0.2684	NA	NA	NA	0.211048	rs13243708	11	STAG3:GATS:GATS	0:0:0	ncRNA_intronic	6.271	4	5	5	1	1	0
rs35566550	3	46210512	G	T	0.09245	NA	NA	NA	0.856368	rs71327040	4	CCR3	0	intronic	6.269	5	5	15	1	1	1
rs1512281	4	145434901	A	G	0.4334	2.9737e-09	0.0615213	0.0103693	0.909522	rs720485	8	RP11-361D14.2	4747	intergenic	6.266	NA	14	15	0	1	1
rs739645	17	43894990	T	G	0.2396	NA	NA	NA	0.9436	rs3785884	23	CRHR1	0	intronic	6.266	5	5	15	1	1	0
rs142524806	17	44207900	A	ACT	0.2406	NA	NA	NA	0.948571	rs3785884	23	KANSL1	0	intronic	6.265	NA	2	7	1	1	1
rs7254623	19	49176954	C	T	0.1402	0.00159686	0.043562	0.0138008	0.0731643	rs679574	29	SEC1P	0	ncRNA_intronic	6.264	5	2	15	1	1	1
rs11032669	11	34432900	G	A	0.3668	2.00347e-05	0.0470812	0.0110403	0.521732	rs1157669	16	RP1-53C18.3	6403	intergenic	6.262	5	5	15	0	1	1
rs10491129	17	37461643	T	G	0.2515	0.00459564	-0.03361	0.0118592	0.0756752	rs4795400	22	FBXL20	0	intronic	6.262	NA	4	5	1	1	1
rs544160343	3	168757108	C	CA	0.4125	NA	NA	NA	0.197087	rs2421077	5	RP11-152C17.1	33853	intergenic	6.26	NA	5	15	0	0	0
rs11911133	21	34629175	A	G	0.325	NA	NA	NA	0.932798	rs2834154	32	IFNAR2:AP000295.9	0:0	intronic	6.259	6	4	4	1	1	1
rs13059329	3	45415318	C	T	0.3956	2.69668e-05	-0.0466902	0.0111229	0.0738369	rs73058466	4	LARS2	14679	intergenic	6.258	5	5	15	0	1	1
rs71325091	3	45932407	G	A	0.1233	NA	NA	NA	0.304388	rs71327040	4	LZTFL1:CCR9	0:0	intronic	6.254	5	1	15	1	1	1
rs1996181	4	25429848	C	T	0.4414	0.00332933	-0.0321877	0.0109647	0.280966	rs7684660	6	ANAPC4	9727	intergenic	6.254	NA	5	15	1	1	1
rs150413933	17	47929465	G	C	0.01889	NA	NA	NA	0.524911	rs3848456	24	RP11-304F15.3	3265	intergenic	6.254	2b	1	2	1	1	1
rs187455071	4	106805884	A	G	0.06461	0.000610751	0.098565	0.028763	0.885813	rs147632916	7	INTS12	0	intronic	6.253	6	5	15	1	1	1
rs2732669	17	44284542	G	A	0.2445	3.07613e-10	-0.104792	0.0166471	0.928768	rs3785884	23	KANSL1	0	intronic	6.252	NA	5	5	1	1	1
rs45444697	1	155034632	C	G	0.1928	8.16412e-05	-0.055468	0.0140799	0.423345	rs6675468	1	ADAM15	0	intronic	6.247	4	1	7	1	1	1
rs7256518	19	10626375	A	G	0.0497	NA	NA	NA	0.0906879	rs34725611	27	S1PR5	0	intronic	6.245	5	1	13	1	1	1
rs9893586	17	43548671	C	A	0.2753	NA	NA	NA	0.135756	rs3785884	23	PLEKHM1	0	intronic	6.244	6	4	5	1	1	0
rs567882689	17	44352633	GT	G	0.2406	NA	NA	NA	0.906858	rs3785884	23	ARL17B	0	UTR3	6.244	NA	5	15	1	1	1
rs36000011	3	46265535	C	A	0.08946	NA	NA	NA	0.880351	rs71327040	4	CCR3	0	intronic	6.243	6	5	15	1	1	1
rs35327136	17	43487574	C	A	0.1928	1.60235e-08	-0.082231	0.0145536	0.676204	rs3785884	23	ARHGAP27	0	intronic	6.242	2b	1	1	1	1	1
rs16853196	3	168839482	T	G	0.05467	0.000883621	0.0633263	0.0190445	0.254802	rs2421077	5	MECOM	0	intronic	6.238	7	4	15	1	1	1
rs2673039	3	45748435	G	A	0.4384	NA	NA	NA	0.0665485	rs73058466	4	SACM1L	0	intronic	6.236	NA	4	4	1	1	1
rs2696526	17	44267863	G	A	0.2425	8.91513e-12	-0.102143	0.0149704	0.928205	rs3785884	23	KANSL1	0	intronic	6.235	NA	1	2	1	1	1
rs907089	17	37833600	G	A	0.3241	2.22359e-08	0.058698	0.0104937	0.26332	rs4795400	22	PGAP3	0	intronic	6.234	5	2	7	1	1	1
rs2282469	21	35229419	T	C	0.3072	0.00025397	0.042692	0.0116701	0.0811719	rs117153933	32	AP000304.12:ITSN1	0:0	intronic	6.233	2b	2	15	1	1	1
rs72673823	4	106719973	G	T	0.06362	8.46525e-08	0.119667	0.0223388	1	rs147632916	7	INTS12:GSTCD:RP11-45L9.1	0:0:0	ncRNA_intronic	6.231	7	5	15	1	1	1
rs11671106	19	46367025	C	T	0.3191	3.48122e-08	0.060892	0.0110405	0.73708	rs11669442	28	FOXA3	221	upstream	6.231	5	1	11	1	1	1
rs147246298	3	45977810	AAAG	A	0.1203	NA	NA	NA	0.361728	rs71327040	4	FYCO1	0	intronic	6.23	NA	4	4	1	1	1
rs111961837	3	46433146	C	T	0.1402	NA	NA	NA	0.26134	rs3213480	4	RP11-24F11.2	0	ncRNA_intronic	6.227	7	5	15	0	1	1
rs56147261	17	44228894	T	C	0.1431	NA	NA	NA	0.0726613	rs3785884	23	KANSL1	0	intronic	6.226	5	2	5	1	1	1
rs2701623	12	113522774	T	C	0.341	NA	NA	NA	0.0564735	rs10774679	17	DTX1	0	intronic	6.225	NA	4	14	1	1	1
rs62057111	17	43897130	A	G	0.2396	NA	NA	NA	0.9436	rs3785884	23	CRHR1	0	intronic	6.224	5	5	15	1	1	0
rs55646970	17	43938796	A	G	0.2396	NA	NA	NA	0.9436	rs3785884	23	MAPT-AS1	0	ncRNA_intronic	6.223	5	5	14	0	1	1
rs7663274	4	25410979	T	C	0.1928	0.000128826	-0.0457992	0.0119621	0.292219	rs7684660	6	ANAPC4	0	intronic	6.222	6	4	4	1	1	1
rs62054763	17	43910262	C	G	0.2396	NA	NA	NA	0.9436	rs3785884	23	CRHR1	0	intronic	6.222	5	5	14	1	1	1
rs62063202	17	44208945	C	T	0.2406	5.49225e-12	-0.101805	0.014771	0.948571	rs3785884	23	KANSL1	0	intronic	6.221	5	2	5	1	1	1
rs3836517	3	45644049	A	AC	0.2197	NA	NA	NA	0.122079	rs73058466	4	LIMD1	0	intronic	6.22	NA	4	5	1	1	1
rs5862695	4	145202413	G	GA	0.4463	NA	NA	NA	0.0664193	rs720485	8	GYPA	140508	intergenic	6.22	NA	9	15	0	0	0
rs10470814	4	25191232	T	G	0.4404	NA	NA	NA	0.146078	rs7684660	6	PI4K2B	0	intronic	6.219	6	5	15	1	1	1
rs941289	7	99678491	A	G	0.328	3.61888e-07	0.055836	0.0109741	0.344291	rs13243708	11	ZNF3	0	intronic	6.218	1f	1	1	1	1	1
rs8176715	9	136133148	C	T	0.4215	NA	NA	NA	0.175424	rs495828	15	ABO	0	ncRNA_intronic	6.218	NA	4	14	0	1	1
rs2532230	17	44275619	A	G	0.2425	3.04778e-10	-0.103135	0.0163802	0.93839	rs3785884	23	KANSL1	0	intronic	6.216	NA	5	5	1	1	1
rs936938	3	45980769	C	T	0.4066	NA	NA	NA	0.235481	rs11712469	4	FYCO1	0	intronic	6.212	4	4	7	1	1	1
rs142329603	13	113548510	T	C	0.2495	0.00446345	0.0421749	0.0148325	0.662778	rs9577395	19	MCF2L	181	upstream	6.212	4	1	1	1	1	1
rs885743	19	10406635	T	A	0.4652	NA	NA	NA	0.1061	rs34725611	27	ICAM5	0	intronic	6.211	4	2	11	1	1	0
rs12611028	19	49252989	C	T	0.1889	0.0373654	0.0268825	0.0129134	0.105987	rs679574	29	FUT1	0	UTR3	6.211	5	4	14	1	1	1
rs2732681	17	44340328	A	C	0.2465	3.02681e-10	-0.103687	0.0164651	0.907542	rs3785884	23	RP11-259G18.3	2355	intergenic	6.21	NA	5	5	0	1	1
rs62063776	17	44050850	A	G	0.2406	2.84264e-16	-0.112105	0.0137051	0.948571	rs3785884	23	MAPT	0	UTR5	6.207	4	4	15	1	1	1
rs77252317	21	35336062	A	G	0.4483	NA	NA	NA	0.123369	rs117153933	32	LINC00649	0	ncRNA_exonic	6.207	7	4	15	0	1	1
rs548403132	3	46167911	G	A	0.02485	NA	NA	NA	0.186146	rs11712469	4	FLT1P1	15938	intergenic	6.202	NA	5	15	0	0	1
rs2373251	3	46471978	C	T	0.09344	NA	NA	NA	0.584393	rs71327040	4	LTF	5157	intergenic	6.201	7	4	15	1	1	1
rs6465764	7	99779886	G	A	0.2684	NA	NA	NA	0.211048	rs13243708	11	STAG3	0	intronic	6.201	7	1	15	1	1	1
rs139648962	15	79067452	G	A	0.03181	0.00752603	0.0836234	0.0312889	0.109447	rs12440014	20	ADAMTS7	0	intronic	6.201	5	4	15	1	1	1
rs13301073	9	128284378	G	A	0.3499	1.64887e-05	-0.047273	0.0109738	0.173767	rs4455974	14	MAPKAP1	0	intronic	6.196	4	1	7	1	1	1
rs4767044	12	113402899	C	A	0.327	1.30313e-08	0.0661835	0.0116404	0.769649	rs10774679	17	RP1-71H24.1:OAS3	0:0	ncRNA_intronic	6.196	5	4	4	1	1	0
rs142995394	17	44436491	C	A	0.2724	NA	NA	NA	0.0783108	rs3785884	23	ARL17B	0	intronic	6.195	6	5	15	1	1	0
rs6085517	20	6344730	C	T	0.2396	7.10726e-06	-0.055852	0.0124379	0.110084	rs2876034	31	CASC20	82639	intergenic	6.192	5	14	15	0	0	1
rs7626249	3	46363910	T	A	0.3022	NA	NA	NA	0.154904	rs3213480	4	UQCRC2P1	10496	intergenic	6.191	7	2	15	0	1	1
rs2696566	17	44266531	G	A	0.2406	NA	NA	NA	0.948571	rs3785884	23	KANSL1	0	intronic	6.188	NA	1	7	1	1	1
rs17036258	4	106737382	G	A	0.06362	1.71991e-06	0.113545	0.0237352	1	rs147632916	7	INTS12:GSTCD:RP11-45L9.1	0:0:0	ncRNA_intronic	6.187	6	5	15	1	1	1
rs514743	15	78884227	A	T	0.3429	NA	NA	NA	0.0924506	rs12440014	20	CHRNA5	0	intronic	6.185	6	5	15	1	1	1
rs72007310	13	113539549	TACAC	T	0.2515	NA	NA	NA	0.0769998	rs9577395	19	ATP11A	0	ncRNA_exonic	6.184	NA	4	5	1	1	1
rs6923780	6	109105163	A	C	0.4602	0.0369087	-0.0224407	0.0107538	0.0602072	rs2768552	10	ZNF259P1	0	ncRNA_exonic	6.181	5	5	15	0	1	1
rs11585174	1	155363799	T	C	0.03082	3.17185e-06	-0.194042	0.0416456	0.459989	rs61738875	1	ASH1L	0	intronic	6.18	6	4	4	1	1	1
rs3756260	4	106630030	G	C	0.2445	NA	NA	NA	0.211783	rs147632916	7	INTS12:GSTCD	0:0	UTR5	6.18	4	1	1	1	1	1
rs113575082	17	43524526	C	T	0.1938	NA	NA	NA	0.690372	rs3785884	23	PLEKHM1	0	intronic	6.179	5	4	5	1	1	1
rs1034927	17	44334419	C	T	0.2425	2.22682e-07	-0.096263	0.018586	0.927321	rs3785884	23	RP11-259G18.3	2497	intergenic	6.179	NA	5	15	0	1	1
rs58796677	21	35329549	TG	T	0.494	NA	NA	NA	0.114298	rs117153933	32	LINC00649	0	ncRNA_intronic	6.178	NA	5	15	0	1	1
rs12150090	17	44115886	C	T	0.2406	NA	NA	NA	0.948571	rs3785884	23	KANSL1	0	intronic	6.176	1f	4	4	1	1	1
rs11632102	15	79086057	G	A	0.4225	NA	NA	NA	0.0663633	rs12440014	20	ADAMTS7	0	intronic	6.173	5	4	15	1	1	0
rs55783610	3	168809979	T	C	0.05765	2.8842e-05	0.0784158	0.0187489	0.274194	rs2421077	5	MECOM	0	intronic	6.172	5	4	15	1	1	1
rs2532255	17	44255532	T	C	0.2406	7.90272e-12	-0.102345	0.0149621	0.948571	rs3785884	23	KANSL1	0	intronic	6.171	NA	5	5	1	1	1
rs1571217	20	6316526	G	T	0.3678	0.0114115	-0.028395	0.011224	0.0817991	rs2876034	31	AL109618.1	106930	intergenic	6.171	7	5	15	0	0	0
rs11771660	7	99851269	T	A	0.2266	0.00124923	0.0405731	0.0125715	0.173973	rs13243708	11	GATS:GATS	0:0	ncRNA_intronic	6.17	5	5	15	1	1	1
rs62065439	17	43559955	C	T	0.03082	NA	NA	NA	0.0953605	rs3785884	23	PLEKHM1	0	intronic	6.17	5	5	5	1	1	1
rs16992471	19	4640295	T	G	0.4881	2.19207e-05	0.045892	0.0108124	0.123412	rs35574495	26	TNFAIP8L1	0	intronic	6.17	2b	1	2	1	1	1
rs1883092	3	45886569	T	G	0.08151	0.032103	-0.0410797	0.0191681	0.141912	rs11712469	4	LZTFL1	0	intronic	6.169	4	4	14	1	1	1
rs73167936	3	168843641	C	A	0.05467	0.000882767	0.0633853	0.0190607	0.254802	rs2421077	5	MECOM	0	intronic	6.166	6	4	15	1	1	1
rs13059919	3	46100140	A	G	0.4006	NA	NA	NA	0.153078	rs11712469	4	XCR1	30905	intergenic	6.165	7	2	15	0	1	1
rs71590448	4	145309828	ATAAT	A	0.3181	NA	NA	NA	0.413816	rs720485	8	RP11-361D14.2	117223	intergenic	6.163	NA	9	15	0	0	1
rs7218286	17	43945524	G	A	0.3201	NA	NA	NA	0.158116	rs3785884	23	MAPT-AS1	0	ncRNA_intronic	6.163	7	5	14	0	1	1
rs7604776	2	146376593	C	G	0.4264	0.0185874	-0.0248557	0.0105602	0.154909	rs1516141	3	AC079163.1	15601	intergenic	6.162	6	5	15	0	0	1
rs78720789	17	43973413	A	G	0.2396	3.59405e-15	-0.107947	0.0137192	0.9436	rs3785884	23	MAPT	0	intronic	6.162	3a	1	11	1	1	1
rs6781121	3	45975093	C	A	0.4175	NA	NA	NA	0.281338	rs11712469	4	FYCO1	0	intronic	6.161	6	4	4	1	1	1
rs34007950	9	128430286	C	CAAG	0.4493	NA	NA	NA	0.100077	rs4455974	14	MAPKAP1	0	intronic	6.161	NA	4	5	1	1	1
rs4766678	12	113397691	G	A	0.2584	NA	NA	NA	0.139544	rs10774679	17	RP1-71H24.1:OAS3	0:0	ncRNA_intronic	6.16	6	4	5	1	1	0
rs2292408	4	25394078	A	G	0.4493	0.00255769	-0.0322121	0.0106789	0.258477	rs7684660	6	ANAPC4	0	intronic	6.159	6	4	4	1	1	1
rs9916158	17	38182229	G	T	0.3688	1.95192e-07	0.053535	0.0102876	0.17978	rs4795400	22	MED24	0	intronic	6.159	1f	3	4	1	1	1
rs2834297	21	35282838	T	G	0.4761	8.23875e-05	0.0401786	0.0102045	0.123667	rs117153933	32	AP000304.12:ATP5O	0:0	intronic	6.159	7	4	4	1	1	1
rs10198306	2	146365246	G	A	0.4374	0.00534788	-0.0279088	0.01002	0.0522517	rs1516141	3	AC079163.1	4254	intergenic	6.158	7	5	15	0	0	1
rs8051810	16	89276831	T	C	0.07853	NA	NA	NA	0.113123	rs117169628	21	RP11-46C24.7	4806	intergenic	6.158	3a	5	14	1	1	1
rs3859188	17	38142978	C	T	0.165	NA	NA	NA	0.053112	rs4795400	22	PSMD3	0	intronic	6.158	6	4	4	1	1	1
rs62055491	17	43951120	T	C	0.2396	NA	NA	NA	0.9436	rs3785884	23	MAPT-AS1	0	ncRNA_intronic	6.157	4	2	14	0	1	1
rs2959953	17	43507008	G	C	0.3022	0.0281661	-0.0246752	0.0112417	0.125136	rs3785884	23	ARHGAP27	0	exonic	6.156	4	1	13	1	1	1
rs1828590	4	145473196	G	A	0.4225	2.67726e-09	0.0631262	0.010609	0.991966	rs720485	8	KRT18P51	20193	intergenic	6.155	NA	14	15	0	1	1
rs200958844	11	34395503	TTATTTTA	T	0.2356	NA	NA	NA	0.19595	rs1157669	16	ABTB2	15947	intergenic	6.155	NA	5	15	0	0	1
rs12373168	17	43924337	A	C	0.2425	NA	NA	NA	0.928205	rs3785884	23	MAPT-AS1:SPPL2C	0:0	ncRNA_intronic	6.155	1f	5	15	1	1	1
rs507666	9	136149399	G	A	0.1859	NA	NA	NA	0.815795	rs495828	15	ABO	0	ncRNA_intronic	6.154	4	1	13	0	1	1
rs4782449	16	89178773	A	G	0.2634	0.0148148	-0.0274729	0.0112738	0.251107	rs117169628	21	ACSF3	0	intronic	6.154	NA	4	4	1	1	1
rs1858330	3	168709647	A	G	0.1968	0.0175473	-0.0352898	0.0148586	0.0741282	rs2421077	5	RP11-152C17.1	11214	intergenic	6.153	NA	5	15	0	0	1
rs6778896	3	46013621	T	A	0.4314	NA	NA	NA	0.14898	rs11712469	4	FYCO1	0	intronic	6.151	7	2	5	1	1	1
rs9877748	3	46111081	A	G	0.1252	NA	NA	NA	0.419778	rs71327040	4	XCR1	41846	intergenic	6.15	6	1	15	0	1	1
rs7210488	17	37539819	T	G	0.2515	0.000736517	-0.039005	0.0115549	0.0756752	rs4795400	22	FBXL20	0	intronic	6.15	5	4	5	1	1	1
rs11244052	9	136129125	C	A	0.2207	0.000433918	-0.0413277	0.0117457	0.0897712	rs495828	15	ABO:RP11-430N14.4	0:0	ncRNA_exonic	6.149	7	5	14	0	1	1
rs144140881	9	136141877	G	T	0.02883	NA	NA	NA	0.0942218	rs495828	15	ABO	0	ncRNA_intronic	6.149	7	5	14	0	1	1
rs6805094	3	46071463	C	G	0.341	NA	NA	NA	0.107706	rs71327040	4	XCR1	2228	intergenic	6.148	5	5	15	1	1	1
rs13064267	3	168729441	A	G	0.1948	0.00190007	-0.0423278	0.0136303	0.0643437	rs2421077	5	RP11-152C17.1	6186	intergenic	6.147	7	5	15	0	0	0
rs8120467	20	6581324	C	T	0.2207	0.000955856	0.0416942	0.0126223	0.158494	rs2876034	31	CASC20	72217	intergenic	6.147	7	5	15	0	0	0
rs1918795	17	44224686	A	T	0.2416	6.68589e-12	-0.101456	0.0147804	0.943409	rs3785884	23	KANSL1	0	intronic	6.146	NA	2	5	1	1	1
rs56082319	17	43844798	G	A	0.2406	NA	NA	NA	0.938457	rs3785884	23	CRHR1:RP11-105N13.4	0:0	ncRNA_intronic	6.145	6	5	14	1	1	0
rs17653211	17	44112638	T	C	0.2406	1.42112e-14	-0.110058	0.0143036	0.948571	rs3785884	23	KANSL1	0	intronic	6.144	1b	4	4	1	1	1
rs62060850	17	44157982	A	T	0.2406	7.22255e-16	-0.110917	0.01375	0.948571	rs3785884	23	KANSL1	0	intronic	6.144	7	4	5	1	1	1
rs574418144	17	44270503	A	AGGGC	0.06561	NA	NA	NA	0.363029	rs3785884	23	KANSL1	0	intronic	6.144	NA	1	1	1	1	1
rs974291	17	44150480	A	T	0.2406	7.10635e-16	-0.110932	0.0137485	0.948571	rs3785884	23	KANSL1	0	intronic	6.143	2b	2	5	1	1	1
rs71327063	3	46465356	G	A	0.09344	6.72938e-12	0.138805	0.0202243	0.584393	rs71327040	4	CCRL2	10867	intergenic	6.14	2b	4	15	0	1	1
rs77266933	17	44026490	A	C	0.2376	5.02556e-10	-0.101159	0.0162679	0.933549	rs3785884	23	MAPT	0	intronic	6.14	NA	1	12	1	1	1
rs1156361	12	113375983	T	C	0.3668	8.10046e-10	0.0675188	0.0109913	0.974709	rs10774679	17	RP1-71H24.1	0	ncRNA_intronic	6.137	NA	1	1	1	1	0
rs79057213	17	38091558	C	G	0.07853	0.0470007	0.037214	0.0187354	0.074487	rs4795400	22	RP11-387H17.4	0	ncRNA_intronic	6.136	7	5	15	1	1	1
rs436667	17	43709415	C	T	0.2396	NA	NA	NA	0.9436	rs3785884	23	CRHR1-IT1:CRHR1:RP11-105N13.4	0:0:0	ncRNA_intronic	6.134	1f	4	4	1	1	1
rs6791599	3	46458942	G	A	0.1332	NA	NA	NA	0.256623	rs3213480	4	CCRL2	4453	intergenic	6.131	1f	4	15	1	1	1
rs4755374	11	34486604	A	C	0.1213	0.000242637	-0.058288	0.0158827	0.131435	rs1157669	16	CAT	0	intronic	6.131	1f	4	4	1	1	1
rs12232498	17	38040363	T	C	0.4722	3.25284e-13	0.074163	0.0101823	0.948806	rs4795400	22	ZPBP2	6213	intergenic	6.128	6	13	14	1	1	1
rs500498	9	136148647	C	T	0.4195	NA	NA	NA	0.131217	rs7855466	15	ABO	0	ncRNA_intronic	6.127	4	1	13	0	1	1
rs113046762	17	43773058	GA	G	0.2535	NA	NA	NA	0.90155	rs3785884	23	CRHR1:RP11-105N13.4	0:0	ncRNA_intronic	6.127	NA	13	14	1	1	1
rs2026134	9	128680148	T	C	0.3062	3.27069e-05	-0.0475949	0.0114583	0.746297	rs4455974	14	PBX3	0	intronic	6.126	7	4	15	1	1	1
rs62065444	17	43565599	T	C	0.1958	NA	NA	NA	0.717892	rs3785884	23	PLEKHM1	0	intronic	6.124	5	2	5	1	1	1
rs1706741	17	43664231	T	G	0.2286	NA	NA	NA	0.851115	rs3785884	23	DND1P1	0	ncRNA_exonic	6.124	5	1	15	0	1	1
rs34536593	19	46402032	T	C	0.3608	0.00118298	0.03545	0.0109314	0.115067	rs11669442	28	MYPOP	0	intronic	6.124	5	4	4	1	1	1
rs45474996	2	60723905	G	A	0.1143	NA	NA	NA	0.17592	rs1123573	2	BCL11A:AC009970.1	0:0	ncRNA_intronic	6.122	5	4	15	1	1	1
rs7680134	4	106584178	T	A	0.2455	NA	NA	NA	0.193294	rs147632916	7	ARHGEF38	0	intronic	6.119	7	2	15	1	1	0
rs151168765	20	6563467	C	CTAGGTAGGTAGG	0.4612	NA	NA	NA	0.523852	rs2876034	31	CASC20	54360	intergenic	6.119	NA	5	15	0	0	0
rs671740	17	43709893	A	G	0.2396	NA	NA	NA	0.9436	rs3785884	23	CRHR1-IT1:CRHR1:RP11-105N13.4	0:0:0	ncRNA_intronic	6.116	NA	4	5	1	1	1
rs8027972	15	79022615	T	C	0.4056	NA	NA	NA	0.124192	rs12440014	20	RP11-160C18.2	0	ncRNA_intronic	6.115	6	5	15	1	1	1
rs2532348	17	44340253	A	G	0.2485	7.3608e-11	-0.100092	0.0153678	0.899186	rs3785884	23	RP11-259G18.3	2280	intergenic	6.114	NA	5	5	0	1	1
rs55968221	17	43799852	A	G	0.3091	NA	NA	NA	0.135994	rs3785884	23	CRHR1:RP11-105N13.4	0:0	ncRNA_intronic	6.113	4	9	14	1	1	1
rs2269437	3	46487354	G	A	0.338	NA	NA	NA	0.189266	rs3213480	4	LTF	0	intronic	6.107	5	4	15	1	1	1
rs9856098	3	46349905	T	C	0.3022	NA	NA	NA	0.154904	rs3213480	4	UQCRC2P1	2176	intergenic	6.106	6	5	15	0	1	1
rs2593303	4	106509095	T	C	0.07157	0.00252284	0.074854	0.0247813	0.490701	rs147632916	7	ARHGEF38	0	intronic	6.106	NA	2	15	1	1	1
rs4887096	15	79053284	T	C	0.4175	NA	NA	NA	0.0905855	rs12440014	20	ADAMTS7	0	intronic	6.106	5	5	7	1	1	0
rs72860574	2	146078481	A	G	0.2913	0.000308337	-0.044842	0.0124278	0.136574	rs1516141	3	AC064865.1	0	ncRNA_intronic	6.104	7	5	15	0	0	1
rs2420392	11	34437732	T	C	0.3032	NA	NA	NA	0.257373	rs1157669	16	RP1-53C18.3	11235	intergenic	6.101	NA	5	15	0	1	1
rs62226132	21	34593710	T	A	0.2972	NA	NA	NA	0.835138	rs2834154	32	IFNAR2	8495	intergenic	6.1	6	5	15	1	1	1
rs11297329	3	46325980	A	AT	0.2167	NA	NA	NA	0.0721361	rs3213480	4	CCR3	17782	intergenic	6.099	NA	5	15	0	1	1
rs2186276	21	34580781	T	C	0.1511	NA	NA	NA	0.169485	rs2834154	32	IFNAR2	21424	intergenic	6.099	5	5	15	0	1	1
rs72388043	7	99795921	GAGGGGGTAAT	G	0.2276	NA	NA	NA	0.182722	rs13243708	11	STAG3	0	intronic	6.097	NA	5	15	1	1	1
rs11291259	3	45901956	C	CT	0.2773	NA	NA	NA	0.23872	rs11712469	4	LZTFL1	0	intronic	6.095	NA	5	15	1	1	1
rs12446096	16	89171442	T	C	0.2406	NA	NA	NA	0.377036	rs117169628	21	ACSF3	0	intronic	6.091	5	4	4	1	1	1
rs1812175	4	145574844	A	G	0.1859	0.0312723	-0.0271278	0.0125965	0.0503655	rs720485	8	HHIP-AS1:HHIP	0:0	ncRNA_intronic	6.09	7	3	15	1	1	1
rs11386842	3	45926495	T	TC	0.3728	NA	NA	NA	0.0761871	rs71327040	4	LZTFL1	0	intronic	6.089	NA	1	15	1	1	1
rs111273167	17	43740967	C	T	0.2396	NA	NA	NA	0.9436	rs3785884	23	CRHR1:RP11-105N13.4	0:0	ncRNA_intronic	6.087	7	5	14	1	1	1
rs454715	19	49114236	G	T	0.3708	NA	NA	NA	0.42753	rs679574	29	FAM83E	0	intronic	6.087	2b	4	5	1	1	1
rs2291196	15	79045985	C	T	0.1879	NA	NA	NA	0.0807476	rs12440014	20	RP11-160C18.4	269	downstream	6.086	NA	5	15	1	1	1
rs62061855	17	44199670	G	A	0.2406	1.36072e-10	-0.104583	0.0162896	0.948571	rs3785884	23	KANSL1	0	intronic	6.086	4	2	7	1	1	1
rs4802276	19	46260748	T	C	0.4682	0.00564303	-0.0279422	0.0100953	0.326881	rs11669442	28	AC074212.3	0	intronic	6.086	7	5	15	1	1	1
rs35157113	6	41501205	CA	C	0.3032	NA	NA	NA	0.194145	rs1886813	9	RP11-328M4.2	0	ncRNA_intronic	6.084	NA	5	14	0	0	1
rs2469943	17	44349347	C	G	0.2008	NA	NA	NA	0.757347	rs3785884	23	ARL17B	2802	intergenic	6.084	7	5	15	1	1	1
rs2693362	17	43657393	A	G	0.1958	NA	NA	NA	0.735233	rs3785884	23	DND1P1	5843	intergenic	6.082	NA	2	5	0	1	1
rs60103812	3	45899077	C	T	0.07356	0.0099368	-0.04896	0.0189913	0.13139	rs11712469	4	LZTFL1	0	intronic	6.081	7	5	15	1	1	1
rs6783443	3	46587048	G	A	0.08549	0.000334981	0.0686752	0.0191476	0.173581	rs71327040	4	LRRC2	0	intronic	6.081	6	2	15	1	1	1
rs146518374	17	47049750	C	T	0.01093	NA	NA	NA	0.0511785	rs3848456	24	GIP	3791	intergenic	6.08	2a	1	14	1	0	0
rs72677343	4	107089301	C	A	0.07555	0.0102535	0.052062	0.02028	0.0800814	rs147632916	7	TBCK	0	intronic	6.076	7	4	5	1	1	1
rs367941491	19	46364994	CAA	C	0.1521	NA	NA	NA	0.0751744	rs11669442	28	SYMPK	0	intronic	6.075	NA	1	5	1	0	1
rs7182694	15	79045030	C	T	0.2535	0.0018124	-0.0398638	0.0127795	0.165659	rs12440014	20	RP11-160C18.4	0	ncRNA_intronic	6.074	4	2	15	1	1	1
rs2070803	1	155157715	A	G	0.4145	NA	NA	NA	0.0639224	rs61738875	1	RP11-201K10.3	0	intronic	6.073	NA	2	5	1	1	1
rs2742439	3	45744248	A	G	0.4364	NA	NA	NA	0.0676204	rs73058466	4	SACM1L	0	intronic	6.073	6	4	5	1	1	1
rs11938745	4	145465768	T	C	0.4205	1.53285e-09	0.0627194	0.0103825	1	rs720485	8	KRT18P51	27621	intergenic	6.072	7	9	15	0	1	1
rs9303274	17	37836353	T	C	0.328	7.9973e-09	0.060763	0.0105336	0.274614	rs4795400	22	PGAP3	0	intronic	6.072	4	2	5	1	1	1
rs3743980	16	89180935	G	T	0.2793	0.00978784	-0.0287248	0.0111197	0.287683	rs117169628	21	ACSF3:CTD-2555A7.3	0:0	ncRNA_exonic	6.071	5	2	4	1	1	1
rs34257685	17	37621053	A	C	0.2614	0.0248669	0.0342044	0.0152462	0.0826893	rs4795400	22	CDK12	0	intronic	6.07	3a	1	2	1	1	1
rs35902694	1	155042886	G	T	0.3658	NA	NA	NA	0.0867706	rs6675468	1	EFNA3:EFNA3	0:0	intronic	6.069	5	1	7	1	1	1
rs13293237	9	128430966	T	C	0.4284	6.43117e-05	-0.042419	0.0106143	0.142274	rs4455974	14	MAPKAP1	0	intronic	6.067	5	4	5	1	1	1
rs73264003	16	89252488	C	T	0.1819	0.00107807	0.0647039	0.0197912	0.785757	rs117169628	21	CDH15	0	intronic	6.066	4	4	14	1	1	1
rs535521250	17	44256053	G	A	0.2048	NA	NA	NA	0.786049	rs3785884	23	KANSL1	0	intronic	6.066	NA	2	7	1	1	1
rs1966345	17	44197806	T	C	0.2406	2.68797e-10	-0.098554	0.0156044	0.948571	rs3785884	23	KANSL1	0	intronic	6.065	NA	2	5	1	1	1
rs35775139	9	136034682	T	C	0.341	0.0111238	0.0298223	0.0117467	0.0757505	rs7855466	15	RALGDS:GBGT1	0:0	intronic	6.064	NA	4	5	1	1	1
rs4352017	15	78912204	A	C	0.3936	0.0228929	-0.0234965	0.0103271	0.116398	rs12440014	20	CHRNA3	0	intronic	6.064	NA	1	13	1	1	1
rs372705468	12	133050306	A	G	0.2823	NA	NA	NA	0.151387	rs5023077	18	MUC8	0	intronic	6.063	6	5	14	1	0	0
rs34178407	15	78871382	CT	C	0.07256	NA	NA	NA	0.186707	rs12440014	20	CHRNA5	0	intronic	6.06	NA	5	15	1	1	1
rs6774629	3	46142963	C	T	0.336	NA	NA	NA	0.125473	rs71327040	4	FLT1P1	40886	intergenic	6.059	5	2	15	0	1	1
rs145359779	3	46597065	T	C	0.01392	0.00413313	0.142775	0.0497851	0.0622878	rs71327040	4	LRRC2	0	intronic	6.059	6	5	15	1	1	1
rs12305302	12	133149471	G	A	0.0835	NA	NA	NA	0.103988	rs5023077	18	FBRSL1	0	intronic	6.058	5	4	4	1	1	0
rs557594331	17	44339966	T	A	0.2117	NA	NA	NA	0.797125	rs3785884	23	RP11-259G18.3	1993	intergenic	6.055	NA	5	5	0	1	1
rs34887474	17	43519564	C	A	0.1938	NA	NA	NA	0.690372	rs3785884	23	PLEKHM1	0	intronic	6.054	5	4	5	1	1	1
rs17652449	17	44088937	G	C	0.2406	7.70771e-11	-0.098565	0.0151494	0.948571	rs3785884	23	MAPT	0	intronic	6.054	1f	4	15	1	1	1
rs34897745	3	46198376	A	C	0.09245	NA	NA	NA	0.856368	rs71327040	4	CCR3	6719	intergenic	6.053	7	5	15	1	1	1
rs8108468	19	49247786	G	A	0.4493	NA	NA	NA	0.399717	rs679574	29	IZUMO1	0	exonic	6.053	5	5	14	1	1	1
rs8111500	19	49152955	G	A	0.4026	0.0471691	0.0212763	0.0107197	0.0975482	rs679574	29	SEC1P	0	ncRNA_intronic	6.051	2b	1	15	1	1	1
rs574382763	17	44262203	CTTTTTT	C	0.2406	NA	NA	NA	0.948571	rs3785884	23	KANSL1	0	intronic	6.047	NA	2	7	1	1	1
rs559746373	1	155134964	CT	C	0.2704	NA	NA	NA	0.0555449	rs61811895	1	KRTCAP2	6919	intergenic	6.046	NA	5	15	1	1	1
rs113564729	17	44179095	G	A	0.3648	1.61177e-05	0.053432	0.0123891	0.181926	rs3785884	23	KANSL1	0	intronic	6.046	5	1	5	1	1	1
rs4508909	4	146073103	T	A	0.3867	0.00914928	0.028109	0.0107845	0.0704222	rs720485	8	OTUD4	0	intronic	6.043	5	4	4	1	1	1
rs17688002	17	43762594	A	T	0.2396	NA	NA	NA	0.9436	rs3785884	23	CRHR1:RP11-105N13.4	0:0	ncRNA_intronic	6.039	6	5	14	1	1	1
rs1109850	21	35229893	C	A	0.2724	8.24735e-07	0.056574	0.0114768	0.0984421	rs117153933	32	AP000304.12:ITSN1	0:0	intronic	6.039	5	4	15	1	1	1
rs62054400	17	43812649	T	C	0.2396	NA	NA	NA	0.9436	rs3785884	23	CRHR1:RP11-105N13.4	0:0	ncRNA_intronic	6.037	6	5	14	1	1	1
rs11076767	16	89192715	C	T	0.2783	0.00983477	-0.0290106	0.0112375	0.296076	rs117169628	21	ACSF3	0	intronic	6.035	7	4	5	1	1	1
rs7253253	19	10714058	G	T	0.04374	0.000305285	-0.092999	0.025756	0.0770667	rs34725611	27	SLC44A2	0	intronic	6.035	4	1	2	1	1	1
rs73360203	21	34579780	C	T	0.1511	NA	NA	NA	0.169485	rs2834154	32	IFNAR2	22425	intergenic	6.035	7	2	15	0	1	1
rs13075270	3	46253789	T	C	0.09841	NA	NA	NA	0.805086	rs71327040	4	CCR3	0	intronic	6.034	1f	2	15	1	1	1
rs2834157	21	34616545	G	A	0.2972	NA	NA	NA	0.843154	rs2834154	32	IFNAR2	0	intronic	6.034	4	2	5	1	1	1
rs2036534	15	78826948	T	C	0.2346	NA	NA	NA	0.650849	rs12440014	20	HYKK	0	intronic	6.033	5	5	15	1	1	1
rs540404471	17	44029510	TGATG	T	0.2396	NA	NA	NA	0.9436	rs3785884	23	MAPT	0	intronic	6.033	NA	5	14	1	1	1
rs13105360	4	25173712	T	C	0.02684	0.00202382	0.066993	0.0217037	0.106118	rs7684660	6	PI4K2B	0	intronic	6.031	6	2	5	1	1	1
rs17650771	17	44035367	A	G	0.2396	1.15871e-15	-0.110179	0.0137573	0.9436	rs3785884	23	MAPT	0	intronic	6.031	1f	5	14	1	1	1
rs374182417	11	34393412	ATTT	A	0.2416	NA	NA	NA	0.190346	rs1157669	16	ABTB2	13856	intergenic	6.03	NA	1	15	0	0	1
rs2732702	17	44353728	T	G	0.2465	1.20184e-09	-0.102478	0.0168549	0.878996	rs3785884	23	ARL17B	0	intronic	6.03	NA	5	15	1	1	1
rs6829956	4	145440288	T	C	0.4404	NA	NA	NA	0.549146	rs720485	8	RP11-361D14.2	10134	intergenic	6.028	6	7	15	0	1	1
rs7620768	3	168707399	G	A	0.0825	NA	NA	NA	0.341112	rs2421077	5	RP11-152C17.1	13462	intergenic	6.027	4	5	15	0	0	1
rs522415	7	99451373	T	A	0.4632	0.0364063	-0.0241789	0.0115558	0.0814164	rs13243708	11	CYP3A43	0	intronic	6.027	6	4	15	1	1	1
rs10516526	4	106688904	A	G	0.06362	8.60355e-08	0.117208	0.0218917	1	rs147632916	7	INTS12:GSTCD:RP11-45L9.1	0:0:0	ncRNA_intronic	6.024	5	5	15	1	1	1
rs1727140	7	99815399	A	T	0.2684	NA	NA	NA	0.211048	rs13243708	11	STAG3:GATS:GATS	0:0:0	ncRNA_intronic	6.024	4	1	5	1	1	0
rs999788	21	34638031	C	T	0.1988	0.000195117	0.0507177	0.0136146	0.201836	rs2834154	32	AP000295.9:IL10RB-AS1	0:0	ncRNA_exonic	6.024	2b	1	2	1	1	1
rs62066988	17	37992281	C	T	0.3191	3.48536e-09	0.066382	0.011238	0.433915	rs4795400	22	IKZF3:KRT8P34	0:0	ncRNA_exonic	6.023	4	4	14	1	1	1
rs11244049	9	136123092	T	C	0.08151	0.00514951	0.054591	0.019514	0.420763	rs7855466	15	ABO:RP11-430N14.4	2695:2695	intergenic	6.021	5	5	14	0	1	1
rs55909047	17	44209957	A	G	0.2406	8.20057e-12	-0.101968	0.0149185	0.948571	rs3785884	23	KANSL1	0	intronic	6.02	7	4	5	1	1	1
rs9935216	16	89148643	C	T	0.2336	0.012637	0.0318595	0.0127753	0.178043	rs117169628	21	ACSF3	6139	intergenic	6.018	5	5	15	1	1	1
rs1981997	17	44056767	G	A	0.2406	3.53125e-16	-0.111701	0.0136995	0.948571	rs3785884	23	MAPT	0	intronic	6.018	1f	4	15	1	1	1
rs12985105	19	50877014	G	A	0.3221	0.00453232	0.041196	0.0145132	0.991322	rs1405655	30	NR1H2	0	intronic	6.017	6	5	15	1	1	1
rs143396422	4	106697395	G	A	0.01789	NA	NA	NA	0.245775	rs147632916	7	INTS12:GSTCD:RP11-45L9.1	0:0:0	ncRNA_intronic	6.015	5	4	15	1	1	1
rs315686	4	25373077	G	A	0.1054	NA	NA	NA	0.455916	rs7684660	6	ZCCHC4	1071	intergenic	6.013	NA	4	5	1	1	1
rs9932699	16	89147994	C	T	0.2376	0.0189013	0.0299125	0.0127424	0.167244	rs117169628	21	ACSF3	6788	intergenic	6.012	2b	5	15	1	1	1
rs62055948	17	43852621	T	C	0.2396	NA	NA	NA	0.9436	rs3785884	23	CRHR1:RP11-105N13.4	0:0	ncRNA_intronic	6.012	5	5	14	1	1	0
rs2696700	17	44259792	G	A	0.2416	6.78284e-12	-0.102623	0.0149549	0.943196	rs3785884	23	KANSL1	0	intronic	6.011	NA	3	5	1	1	1
rs2668626	17	44353175	T	C	0.2008	NA	NA	NA	0.757347	rs3785884	23	ARL17B	0	intronic	6.011	1f	5	15	1	1	1
rs2063483	3	168703984	A	G	0.2008	0.00172525	-0.038031	0.0121355	0.194782	rs2421077	5	RP11-152C17.1	16877	intergenic	6.01	NA	5	15	0	0	1
rs6489869	12	113363922	A	C	0.3648	3.87436e-10	0.0689472	0.0110157	0.966544	rs10774679	17	OAS1:RP1-71H24.1	0:0	ncRNA_intronic	6.01	6	5	15	1	1	0
rs11637890	15	78935419	C	G	0.3678	0.0326988	0.0268197	0.0125574	0.0682013	rs12440014	20	CHRNB4	0	intronic	6.007	1f	5	14	1	1	1
rs11072787	15	78972977	T	C	0.2406	0.00510535	0.0321001	0.0114631	0.18815	rs12440014	20	CHRNB4:RP11-160C18.2	0:0	ncRNA_intronic	6.007	7	5	15	1	1	1
rs4581739	17	44204739	T	C	0.2406	9.10213e-12	-0.101419	0.0148708	0.948571	rs3785884	23	KANSL1	0	intronic	6.007	5	4	5	1	1	1
rs111440873	17	44662726	C	T	0.3082	NA	NA	NA	0.096701	rs3785884	23	NSF	5308	intergenic	6.006	6	15	15	1	1	0
rs542315937	19	49251206	C	A	0.07455	NA	NA	NA	0.0532098	rs679574	29	FUT1	61	downstream	6.004	NA	2	14	1	1	1
rs112046144	16	89232575	C	T	0.05765	NA	NA	NA	0.246167	rs117169628	21	RP11-46C24.3	215	upstream	6.002	5	5	15	1	1	1
rs56391096	17	43774845	C	T	0.2396	NA	NA	NA	0.9436	rs3785884	23	CRHR1:RP11-105N13.4	0:0	ncRNA_intronic	6.002	7	9	14	1	1	1
rs34724124	17	44902516	G	A	0.4493	NA	NA	NA	0.106834	rs3785884	23	WNT3	0	intergenic	6.001	5	5	14	1	1	0
rs1029463	17	44150161	T	G	0.2465	1.19383e-08	-0.088296	0.0154889	0.917211	rs3785884	23	KANSL1	0	intronic	6	NA	2	5	1	1	1
rs71395387	16	89200228	G	A	0.1322	7.4723e-06	0.070772	0.0157981	0.678373	rs117169628	21	ACSF3	0	intronic	5.997	5	4	4	1	1	1
rs55714296	17	44137189	A	T	0.2406	4.41034e-16	-0.112164	0.0138019	0.948571	rs3785884	23	KANSL1	0	intronic	5.995	3a	4	5	1	1	1
rs11341720	9	136202546	CA	C	0.492	NA	NA	NA	0.0798525	rs7855466	15	SURF6	0	intronic	5.994	NA	1	1	1	1	1
rs11076761	16	89162738	A	G	0.2753	0.0143679	-0.0290095	0.0118506	0.238611	rs117169628	21	ACSF3	0	intronic	5.994	5	2	5	1	1	1
rs10489129	4	106956108	C	T	0.07356	0.00123084	0.065829	0.0203702	0.0773291	rs147632916	7	TBCK	6647	intergenic	5.992	NA	2	15	1	1	1
rs12322160	12	113368505	A	G	0.3658	4.18596e-10	0.068787	0.0110113	0.970609	rs10774679	17	OAS1:RP1-71H24.1	0:0	ncRNA_intronic	5.992	5	4	15	1	1	0
rs3902024	17	38119548	A	G	0.3718	1.34638e-07	-0.05572	0.0105682	0.350959	rs4795400	22	GSDMA	0	intronic	5.991	NA	5	14	1	1	1
rs2532239	17	44266227	T	C	0.2406	3.31975e-10	-0.104538	0.0166381	0.948571	rs3785884	23	KANSL1	0	intronic	5.99	NA	1	7	1	1	1
rs563076603	17	44273919	A	G	0.1978	NA	NA	NA	0.743985	rs3785884	23	KANSL1:KANSL1-AS1	0:0	ncRNA_exonic	5.989	NA	4	5	1	1	1
rs61880828	11	34437099	G	A	0.1272	0.000366632	-0.065223	0.0183056	0.181473	rs1157669	16	RP1-53C18.3	10602	intergenic	5.988	5	5	15	0	1	1
rs35853141	3	46198388	G	C	0.09245	NA	NA	NA	0.856368	rs71327040	4	CCR3	6707	intergenic	5.987	7	5	15	1	1	1
rs79553417	3	46618611	C	T	0.2475	NA	NA	NA	0.100698	rs3213480	4	LRRC2:TDGF1	0:0	intronic	5.987	2b	1	14	1	1	1
rs220375	4	25258779	A	G	0.2366	0.0208708	0.0275034	0.0119046	0.146786	rs7684660	6	PI4K2B	0	intronic	5.987	7	4	4	1	1	1
rs1880753	17	43811260	A	G	0.4781	NA	NA	NA	0.371472	rs3785884	23	CRHR1:RP11-105N13.4:RP11-293E1.1	0:0:0	ncRNA_intronic	5.987	5	5	14	1	1	1
rs62073102	17	44319735	C	G	0.3648	NA	NA	NA	0.188286	rs3785884	23	RP11-259G18.2	1236	intergenic	5.986	6	7	15	0	1	1
rs17763104	17	43905795	G	A	0.1153	NA	NA	NA	0.0559749	rs3785884	23	CRHR1	0	intronic	5.985	4	5	14	1	1	0
rs62061850	17	44194519	T	C	0.2406	8.21891e-12	-0.10086	0.0147571	0.948571	rs3785884	23	KANSL1	0	intronic	5.984	5	2	5	1	1	1
rs11650081	17	37575769	T	G	0.2515	0.0009611	0.038119	0.0115454	0.0756752	rs4795400	22	MED1	0	intronic	5.983	7	4	4	1	1	1
rs113405907	19	45999341	GAGGATC	G	0.4016	NA	NA	NA	0.0697759	rs11669442	28	RTN2:PPM1N	0:0	intronic	5.983	NA	1	12	1	1	1
rs532283959	3	168682035	C	CT	0.3201	NA	NA	NA	0.149598	rs2421077	5	RP11-368I23.4	35648	intergenic	5.982	NA	14	15	0	0	1
rs560623594	17	43971206	CTAATT	C	0.2396	NA	NA	NA	0.9436	rs3785884	23	MAPT-AS1	0	ncRNA_intronic	5.981	NA	1	1	1	1	1
rs28366455	2	60745396	C	T	0.3877	NA	NA	NA	0.215904	rs1123573	2	BCL11A	0	intronic	5.979	6	4	5	1	1	1
rs2746156	11	34414798	G	A	0.3837	NA	NA	NA	0.614724	rs1157669	16	RP1-53C18.3	11411	intergenic	5.978	5	4	15	0	1	1
rs2044369	2	145925068	A	G	0.2247	0.00385241	-0.0360327	0.0124681	0.0564235	rs1516141	3	TEX41	0	ncRNA_intronic	5.976	7	5	15	0	0	1
rs147317628	17	44277476	C	CTTTAG	0.2465	NA	NA	NA	0.917211	rs3785884	23	KANSL1	0	intronic	5.974	NA	5	5	1	1	1
rs560168478	17	44223034	A	C	0.1948	NA	NA	NA	0.730903	rs3785884	23	KANSL1	0	intronic	5.973	NA	2	7	1	1	1
rs556204534	19	10397033	CGTGTGTGTGT	C	0.05765	NA	NA	NA	0.112499	rs34725611	27	ICAM1:CTD-2369P2.8	0:0	ncRNA_exonic	5.97	NA	2	7	1	0	1
rs16853226	3	168853893	A	G	0.05567	0.00114869	0.060015	0.0184586	0.247258	rs2421077	5	MECOM	0	intronic	5.969	6	5	15	1	1	1
rs77561671	17	43976627	G	T	0.2396	1.61592e-15	-0.109704	0.0137685	0.9436	rs3785884	23	MAPT	0	intronic	5.968	5	5	13	1	1	1
rs35146933	16	89262419	G	A	0.01093	NA	NA	NA	0.0621836	rs117169628	21	SLC22A31	0	exonic	5.967	3a	4	14	1	1	1
rs4804134	19	10568519	T	G	0.3837	NA	NA	NA	0.107497	rs34725611	27	PDE4A	0	intronic	5.967	5	4	5	1	1	1
rs11694518	2	146243333	C	T	0.2813	NA	NA	NA	0.265188	rs1516141	3	AC092484.1	83528	intergenic	5.965	7	5	15	0	0	1
rs10819082	9	128645617	G	A	0.328	0.00033491	-0.0456231	0.0127201	0.834388	rs4455974	14	PBX3	0	intronic	5.965	7	5	15	1	1	1
rs557177636	17	44255002	C	A	0.1998	NA	NA	NA	0.752862	rs3785884	23	KANSL1	0	intronic	5.965	NA	5	5	1	1	1
rs199453	17	44800946	C	T	0.2584	1.43363e-07	-0.0605657	0.0115125	0.722361	rs3785884	23	NSF	0	intronic	5.963	5	4	5	1	1	1
rs10163579	18	20070887	G	A	0.329	0.0219972	-0.0256588	0.0112027	0.0557406	rs9964565	25	RP11-863N1.4	71629	intergenic	5.962	5	5	15	0	1	1
rs11727583	4	145433002	G	A	0.2803	2.05943e-06	-0.054131	0.011402	0.22087	rs720485	8	RP11-361D14.2	2848	intergenic	5.96	7	14	15	0	1	1
rs2696515	17	44358109	A	T	0.2396	NA	NA	NA	0.901942	rs3785884	23	ARL17B	0	intronic	5.959	7	5	15	1	1	1
rs34611049	3	46240826	A	T	0.1034	NA	NA	NA	0.763358	rs71327040	4	CCR3	0	intronic	5.958	7	5	15	1	1	1
rs62244846	3	46370115	T	C	0.3012	NA	NA	NA	0.155596	rs3213480	4	UQCRC2P1	16701	intergenic	5.958	7	9	15	0	1	1
rs9845968	3	46531144	A	G	0.4483	0.000443778	0.0374823	0.0106709	0.0543885	rs11712469	4	LTF	4419	intergenic	5.958	1f	2	7	1	1	1
rs12599577	16	89219591	T	A	0.3986	0.00129145	0.0340409	0.0105787	0.233491	rs117169628	21	ACSF3	0	intronic	5.958	2b	4	5	1	1	1
rs2532339	17	44345668	A	G	0.2107	NA	NA	NA	0.792299	rs3785884	23	RP11-259G18.1	0	ncRNA_intronic	5.958	NA	1	15	1	1	1
rs55714412	4	25415810	C	A	0.4563	0.00315337	-0.0306731	0.0103893	0.266682	rs7684660	6	ANAPC4	0	intronic	5.957	5	4	5	1	1	1
rs11735095	4	25180120	A	G	0.496	0.000615801	-0.0370182	0.0108096	0.144341	rs7684660	6	PI4K2B	0	intronic	5.956	7	5	15	1	1	1
rs2420399	11	34437121	A	G	0.3032	0.000610533	-0.039927	0.0116511	0.257373	rs1157669	16	RP1-53C18.3	10624	intergenic	5.956	NA	5	15	0	1	1
rs7946410	11	34434595	T	C	0.3052	NA	NA	NA	0.257897	rs1157669	16	RP1-53C18.3	8098	intergenic	5.953	4	5	9	0	1	1
rs59697303	15	79071961	C	T	0.2724	NA	NA	NA	0.125848	rs12440014	20	ADAMTS7	0	intronic	5.953	5	4	15	1	1	0
rs17649571	17	43994952	A	G	0.2396	1.08552e-15	-0.110404	0.0137716	0.9436	rs3785884	23	MAPT	0	intronic	5.951	1f	4	14	1	1	1
rs2532291	17	44238424	G	A	0.2416	8.24024e-12	-0.101134	0.014798	0.943409	rs3785884	23	KANSL1	0	intronic	5.95	NA	4	5	1	1	1
rs1321449	20	6574300	A	G	0.4155	2.77461e-06	-0.050443	0.0107627	0.719037	rs2876034	31	CASC20	65193	intergenic	5.95	6	5	15	0	1	0
rs6793370	3	46312847	A	G	0.08052	NA	NA	NA	0.78322	rs71327040	4	CCR3	4649	intergenic	5.946	4	5	15	1	1	1
rs9898547	17	38136026	G	T	0.4573	1.50467e-07	0.052794	0.0100522	0.148642	rs4795400	22	PSMD3	1023	intergenic	5.946	2b	1	2	1	1	1
rs17585644	17	44244581	T	C	0.2406	1.21251e-11	-0.100507	0.0148269	0.948571	rs3785884	23	KANSL1	0	intronic	5.946	NA	2	5	1	1	1
rs11791893	9	16946183	C	A	0.1988	NA	NA	NA	0.0963277	rs2020320	12	BNC2	75341	intergenic	5.943	6	15	15	0	1	1
rs2746151	11	34429222	G	A	0.07356	NA	NA	NA	0.0796879	rs1157669	16	RP1-53C18.3	2725	intergenic	5.943	NA	5	15	0	1	1
rs3089	17	44209919	C	G	0.2406	1.23875e-11	-0.101173	0.0149319	0.948571	rs3785884	23	KANSL1	0	intronic	5.943	7	4	5	1	1	1
rs35388680	1	155130525	C	CA	0.4046	NA	NA	NA	0.0772925	rs61738875	1	HMGN2P18	9229	intergenic	5.942	NA	14	15	0	1	1
rs147671600	19	10428567	T	TCTTG	0.1899	NA	NA	NA	0.054742	rs34725611	27	CTD-2369P2.12:RAVER1	0:0	intronic	5.941	NA	4	4	1	1	1
rs117153933	21	35357879	A	T	0.09841	3.91896e-12	0.139992	0.0201715	1	rs117153933	32	LINC00649	7886	intergenic	5.94	2b	4	15	0	1	1
rs28707213	18	20026961	A	G	0.2614	3.43352e-07	0.061492	0.0120621	0.801597	rs9964565	25	RP11-863N1.4	27703	intergenic	5.937	3a	5	15	0	0	1
rs118087478	17	44051589	T	G	0.2406	2.11599e-16	-0.113648	0.0138337	0.948571	rs3785884	23	MAPT	0	UTR5	5.936	4	2	15	1	1	1
rs650599	9	127849318	A	C	0.3121	NA	NA	NA	0.127259	rs4455974	14	SCAI	0	intronic	5.934	NA	5	15	1	1	1
rs10625725	15	79043188	TAG	T	0.2495	NA	NA	NA	0.167385	rs12440014	20	RP11-160C18.4	1260	intergenic	5.934	NA	1	15	1	1	1
rs62055928	17	43847374	G	A	0.2396	NA	NA	NA	0.9436	rs3785884	23	CRHR1:RP11-105N13.4	0:0	ncRNA_intronic	5.934	5	5	14	1	1	0
rs2517954	17	37843550	T	C	0.3191	2.55042e-07	0.05508	0.0106869	0.25706	rs4795400	22	PGAP3	0	intronic	5.933	4	1	5	1	1	1
rs11032695	11	34447586	T	G	0.3499	1.57758e-06	0.053976	0.0112423	0.489581	rs1157669	16	CIR1P3	4840	intergenic	5.932	1d	2	15	0	1	1
rs907090	17	37833632	T	C	0.3241	2.36239e-08	0.058655	0.0105058	0.26332	rs4795400	22	PGAP3	0	intronic	5.932	5	2	5	1	1	1
rs143606176	12	133141099	T	G	0.3877	NA	NA	NA	0.491112	rs5023077	18	FBRSL1	0	intronic	5.93	5	4	5	1	1	0
rs3918368	3	46403240	G	A	0.07455	NA	NA	NA	0.777131	rs71327040	4	CCR2	820	downstream	5.929	4	2	14	1	1	1
rs113343439	17	44314217	A	G	0.2396	4.24867e-10	-0.104612	0.0167524	0.9436	rs3785884	23	RP11-259G18.2	6754	intergenic	5.929	7	5	15	0	1	1
rs2668659	17	44281452	A	G	0.2425	1.17525e-11	-0.101536	0.0149687	0.937857	rs3785884	23	KANSL1	0	intronic	5.927	NA	4	5	1	1	1
rs243072	2	60618796	G	C	0.4205	0.0379081	0.0212977	0.0102598	0.0706324	rs1123573	2	AC007381.2	285	upstream	5.926	5	5	15	0	1	1
rs316803	4	25309201	A	G	0.0169	NA	NA	NA	0.102606	rs7684660	6	ZCCHC4	5205	intergenic	5.926	5	1	15	1	1	1
rs113844593	19	10494198	C	T	0.165	NA	NA	NA	0.0610184	rs34725611	27	TYK2	2845	intergenic	5.926	7	5	5	1	1	1
rs12982115	19	49248640	A	G	0.4493	NA	NA	NA	0.399717	rs679574	29	IZUMO1	0	intronic	5.926	4	1	14	1	1	1
rs9889716	17	38108298	A	G	0.3698	3.48586e-08	-0.057936	0.010505	0.355685	rs4795400	22	LRRC3C	7297	intergenic	5.924	5	1	5	1	1	1
rs7502912	17	38215948	G	A	0.4016	NA	NA	NA	0.133273	rs4795400	22	MED24:THRA	0:0	intronic	5.922	5	2	5	1	1	1
rs79815064	3	46277577	A	G	0.1193	1.9726e-05	-0.078869	0.0184793	0.210491	rs3213480	4	CCR3	0	intronic	5.92	7	5	15	1	1	1
rs10032283	4	106562829	G	A	0.2316	NA	NA	NA	0.192028	rs147632916	7	ARHGEF38	0	intronic	5.918	6	5	15	1	1	0
rs72718106	9	16982002	G	A	0.1789	0.0135057	0.039144	0.0158468	0.0688898	rs2020320	12	RP11-132E11.2	66914	intergenic	5.918	5	14	15	0	1	1
rs33767	3	45281604	G	A	0.4354	NA	NA	NA	0.0886785	rs73058466	4	TMEM158	13833	intergenic	5.917	5	5	14	0	1	1
rs12509007	4	25320744	G	T	0.04573	NA	NA	NA	0.118961	rs7684660	6	ZCCHC4	0	intronic	5.917	7	4	5	1	1	1
rs538522863	17	38116457	C	CA	0.4801	NA	NA	NA	0.368202	rs4795400	22	GSDMA	2768	intergenic	5.917	NA	5	15	1	1	1
rs73166184	3	168809477	T	C	0.05765	5.18096e-05	0.0763018	0.0188525	0.274194	rs2421077	5	MECOM	0	intronic	5.915	5	2	15	1	1	1
rs62061853	17	44196125	T	C	0.2406	6.0623e-12	-0.101211	0.0147148	0.948571	rs3785884	23	KANSL1	0	intronic	5.914	5	2	7	1	1	1
rs72731580	4	145412105	C	T	0.2903	NA	NA	NA	0.242856	rs720485	8	RP11-361D14.2	14946	intergenic	5.913	7	9	15	0	1	1
rs34634332	9	127994530	C	CAG	0.3718	NA	NA	NA	0.0570573	rs4455974	14	RABEPK	0	intronic	5.913	NA	4	5	1	1	1
rs7023	12	113410975	C	A	0.2565	NA	NA	NA	0.159557	rs10774679	17	RP1-71H24.1:OAS3	0:0	ncRNA_intronic	5.91	NA	5	5	1	1	0
rs548542325	17	44344300	G	T	0.2604	NA	NA	NA	0.855165	rs3785884	23	RP11-259G18.1	102	upstream	5.91	NA	1	1	1	1	1
rs62054858	17	43940188	T	C	0.2396	NA	NA	NA	0.9436	rs3785884	23	MAPT-AS1	0	ncRNA_intronic	5.905	6	5	14	0	1	1
rs55987700	17	44161146	T	G	0.2406	9.99018e-14	-0.112312	0.0150936	0.948571	rs3785884	23	KANSL1	0	intronic	5.905	6	4	5	1	1	1
rs4065275	17	38080865	A	G	0.496	NA	NA	NA	0.6962	rs4795400	22	ORMDL3	0	intronic	5.904	NA	2	7	1	1	1
rs3092961	3	46397440	A	G	0.3936	NA	NA	NA	0.219599	rs3213480	4	CCR2	0	intronic	5.903	7	1	14	1	1	1
rs4845405	1	155007302	C	A	0.3579	NA	NA	NA	0.0857289	rs61811895	1	DCST1	0	intronic	5.902	4	5	15	1	1	1
rs71586106	4	106555882	G	GT	0.2445	NA	NA	NA	0.196512	rs147632916	7	ARHGEF38	0	intronic	5.901	NA	2	15	1	1	1
rs59885431	9	127977567	TG	T	0.3121	NA	NA	NA	0.119177	rs4455974	14	RABEPK	0	intronic	5.901	NA	4	5	1	1	1
rs2745919	11	34410924	G	A	0.4523	1.87444e-05	-0.043568	0.010181	0.439642	rs1157669	16	RP1-53C18.3	15285	intergenic	5.898	NA	5	15	0	1	1
rs2272343	7	99778285	A	C	0.2296	0.00170108	0.040311	0.0128461	0.190397	rs13243708	11	STAG3	0	exonic	5.896	4	2	15	1	1	1
rs12906022	15	79030838	A	G	0.2604	0.0270282	-0.0300694	0.0135992	0.203222	rs12440014	20	RP11-160C18.2	3000	intergenic	5.896	2b	1	15	0	1	1
rs34067839	3	46166016	G	A	0.4235	NA	NA	NA	0.150821	rs11712469	4	FLT1P1	17833	intergenic	5.892	5	2	15	0	1	1
rs36084164	9	136357536	G	A	0.04076	0.00212787	0.085733	0.0279099	0.0523579	rs7855466	15	SLC2A6	13276	intergenic	5.891	3a	2	15	0	1	1
rs77950913	17	44146451	T	C	0.2406	7.19071e-16	-0.110939	0.0137518	0.948571	rs3785884	23	KANSL1	0	intronic	5.886	6	4	5	1	1	1
rs12444649	16	89195521	G	A	0.2316	6.79633e-05	-0.0477556	0.0119889	0.388114	rs117169628	21	ACSF3	0	intronic	5.885	7	4	5	1	1	1
rs11482435	20	6441903	CT	C	0.4632	NA	NA	NA	0.508495	rs2876034	31	CASC20	0	ncRNA_intronic	5.885	NA	14	15	0	0	1
rs6729815	2	60723672	T	C	0.4732	2.15989e-05	-0.0434387	0.0102264	0.454824	rs1123573	2	BCL11A:AC009970.1	0:0	ncRNA_intronic	5.883	5	4	15	1	1	1
rs632111	19	49208978	A	G	0.4662	NA	NA	NA	0.888496	rs679574	29	FUT2	0	UTR3	5.882	6	4	5	1	1	1
rs8176741	9	136131461	G	A	0.08449	0.00431111	0.048843	0.0171112	0.422879	rs7855466	15	ABO	0	ncRNA_exonic	5.879	NA	4	14	0	1	1
rs2532340	17	44345653	A	G	0.2406	NA	NA	NA	0.917148	rs3785884	23	RP11-259G18.1	0	ncRNA_intronic	5.879	NA	1	15	1	1	1
rs6770412	3	45664699	T	A	0.325	NA	NA	NA	0.0500267	rs79939301	4	LIMD1	0	intronic	5.878	6	2	5	1	1	1
rs55877243	17	43969019	T	C	0.2396	NA	NA	NA	0.9436	rs3785884	23	MAPT-AS1	0	ncRNA_intronic	5.878	7	5	14	1	1	1
rs11669442	19	46374557	T	C	0.3091	6.52322e-09	0.065107	0.01122	1	rs11669442	28	FOXA3	0	intronic	5.878	6	4	14	1	1	1
rs62065447	17	43569083	C	T	0.1988	NA	NA	NA	0.730351	rs3785884	23	PLEKHM1	967	upstream	5.873	7	1	15	1	1	1
rs434428	17	43725684	G	A	0.2396	NA	NA	NA	0.9436	rs3785884	23	CRHR1:RP11-105N13.4	0:0	ncRNA_intronic	5.872	1f	5	15	1	1	1
rs17782551	3	46437400	A	T	0.09344	NA	NA	NA	0.584393	rs71327040	4	RP11-24F11.2	0	ncRNA_intronic	5.87	5	5	15	0	1	1
rs17572361	17	44052009	T	C	0.2406	4.12819e-16	-0.112726	0.0138574	0.948571	rs3785884	23	MAPT	0	UTR5	5.87	1f	3	15	1	1	1
rs33780	3	45289715	C	T	0.4672	0.0120479	-0.026378	0.0105061	0.0876544	rs73058466	4	U3	7186	intergenic	5.869	5	5	15	0	1	1
rs7184405	16	89118669	G	C	0.1113	NA	NA	NA	0.168089	rs117169628	21	CTD-2555A7.2	0	ncRNA_intronic	5.868	2b	1	15	0	1	1
rs2326792	20	6489785	T	C	0.4175	1.14394e-07	-0.054213	0.0102246	0.859795	rs2876034	31	CASC20	0	ncRNA_intronic	5.867	6	9	15	0	1	1
rs11927860	3	168899744	A	T	0.09543	0.0280152	0.036317	0.0165297	0.0953523	rs2421077	5	MECOM	0	intronic	5.866	7	5	15	1	1	1
rs17402905	2	60660308	T	C	0.2922	NA	NA	NA	0.163421	rs1123573	2	BCL11A	17993	intergenic	5.865	5	5	15	0	1	1
rs66485735	3	46613543	A	G	0.2475	NA	NA	NA	0.100698	rs3213480	4	LRRC2	0	intronic	5.865	6	5	14	1	1	1
rs12943476	17	38121514	G	A	0.3757	NA	NA	NA	0.346482	rs4795400	22	GSDMA	0	intronic	5.864	6	5	14	1	1	1
rs12458848	18	20027101	G	A	0.2614	5.15977e-07	0.060454	0.012042	0.801597	rs9964565	25	RP11-863N1.4	27843	intergenic	5.864	3a	5	15	0	0	1
rs3874943	17	44572068	A	G	0.497	NA	NA	NA	0.28139	rs3785884	23	NSFP1	7560	intergenic	5.863	6	5	15	0	1	0
rs2989924	9	33403470	T	C	0.4662	NA	NA	NA	0.0887956	rs11788656	13	RP11-311H10.4	0	ncRNA_intronic	5.862	NA	2	15	1	1	1
rs201516952	17	38094390	G	GA	0.07853	NA	NA	NA	0.074487	rs4795400	22	RP11-387H17.4	0	ncRNA_intronic	5.861	NA	5	15	1	1	1
rs150533648	12	133049697	G	C	0.09046	NA	NA	NA	0.0760869	rs5023077	18	MUC8	0	exonic	5.859	5	5	14	1	1	0
rs8079560	17	37497661	C	T	0.2515	0.00107876	-0.040472	0.01238	0.0756752	rs4795400	22	FBXL20	0	intronic	5.859	6	4	5	1	1	1
rs62062778	17	44022528	A	G	0.2396	1.29438e-15	-0.109726	0.0137241	0.9436	rs3785884	23	MAPT	0	intronic	5.858	5	4	14	1	1	1
rs2371	3	46069219	A	G	0.2346	2.799e-09	0.0765124	0.0128744	0.184676	rs11712469	4	XCR1	0	UTR5	5.857	5	7	9	1	1	1
rs2323988	12	133028430	C	G	0.341	NA	NA	NA	0.0807418	rs5023077	18	RP11-503G7.1	5315	intergenic	5.857	5	5	13	0	1	1
rs767057	17	43998822	A	G	0.2396	1.48624e-11	-0.100224	0.0148497	0.9436	rs3785884	23	MAPT	0	intronic	5.857	NA	4	15	1	1	1
rs4662240	2	146148390	T	C	0.08449	0.00082475	0.054056	0.0161634	0.101717	rs1516141	3	RPL6P5	52764	intergenic	5.854	6	14	15	0	1	1
rs62054411	17	43812684	A	G	0.2396	NA	NA	NA	0.9436	rs3785884	23	CRHR1:RP11-105N13.4	0:0	ncRNA_intronic	5.854	7	5	14	1	1	1
rs2131092	3	46266211	G	A	0.08052	2.2145e-15	0.183166	0.0231016	0.986135	rs71327040	4	CCR3	0	intronic	5.851	NA	5	15	1	1	1
rs538823695	7	99846815	T	G	0.2217	2.84164e-06	0.087764	0.0187452	0.164123	rs13243708	11	GATS:GATS	0:0	ncRNA_intronic	5.851	NA	5	15	1	1	1
rs62055711	17	43762554	A	G	0.2396	NA	NA	NA	0.9436	rs3785884	23	CRHR1:RP11-105N13.4	0:0	ncRNA_intronic	5.85	7	5	14	1	1	1
rs62056929	17	43789144	G	A	0.2396	NA	NA	NA	0.9436	rs3785884	23	CRHR1:RP11-105N13.4	0:0	ncRNA_intronic	5.85	7	5	14	1	1	1
rs58199204	3	168792172	C	T	0.08748	0.000391917	0.056427	0.0159152	0.342871	rs2421077	5	MECOM	9114	intergenic	5.849	7	5	15	1	1	1
rs242941	17	43892520	C	A	0.2823	NA	NA	NA	0.138356	rs3785884	23	CRHR1:RP11-105N13.4	0:0	ncRNA_intronic	5.849	NA	5	14	1	1	0
rs80296410	17	44357198	G	A	0.1998	NA	NA	NA	0.752862	rs3785884	23	ARL17B	0	intronic	5.848	3a	2	15	1	1	1
rs7277671	21	34561180	A	G	0.3539	0.0453098	0.0216135	0.0107972	0.185422	rs2834139	32	C21orf54	18638	intergenic	5.848	6	5	14	0	1	1
rs13407123	2	146092756	T	C	0.2863	NA	NA	NA	0.217339	rs1516141	3	snR65	15	downstream	5.845	6	14	15	0	0	1
rs2168972	4	25417651	C	T	0.4543	0.0033855	-0.0304439	0.0103891	0.268349	rs7684660	6	ANAPC4	0	intronic	5.845	7	4	4	1	1	1
rs873467	11	34436707	C	T	0.3032	NA	NA	NA	0.257373	rs1157669	16	RP1-53C18.3	10210	intergenic	5.844	5	5	15	0	1	1
rs12439240	15	78829091	T	C	0.2396	NA	NA	NA	0.65973	rs12440014	20	HYKK	0	intronic	5.844	6	5	15	1	1	1
rs17653998	17	44135985	A	G	0.2406	9.18303e-16	-0.11047	0.0137446	0.948571	rs3785884	23	KANSL1	0	intronic	5.844	1f	4	5	1	1	1
rs4802279	19	46322830	T	C	0.4125	0.0202097	-0.023892	0.0102875	0.264945	rs11669442	28	SYMPK	0	intronic	5.843	5	3	4	1	1	1
rs35136218	9	127968225	A	ATC	0.4543	NA	NA	NA	0.0538283	rs4455974	14	RABEPK	0	intronic	5.84	NA	4	4	1	1	1
rs558980400	17	44360941	T	C	0.2097	NA	NA	NA	0.787508	rs3785884	23	ARL17B	0	intronic	5.839	NA	5	15	1	1	1
rs6504618	17	47686189	A	G	0.4254	0.0126022	0.026057	0.0104445	0.0576516	rs3848456	24	SPOP	0	intronic	5.839	7	4	4	1	1	1
rs142852148	3	168612594	T	C	0.01193	NA	NA	NA	0.0799651	rs2421077	5	RP11-368I23.2	8559	intergenic	5.837	7	5	15	0	0	1
rs139978018	16	89252361	C	T	0.01491	NA	NA	NA	0.0649101	rs117169628	21	CDH15	0	intronic	5.836	4	4	14	1	1	1
4:106549284:C:T	4	106549284	T	C	0.163	NA	NA	NA	0.30841	rs147632916	7	ARHGEF38	0	intronic	5.835	6	5	15	1	1	1
rs17575437	17	44133031	T	A	0.2406	8.69682e-16	-0.110561	0.0137446	0.948571	rs3785884	23	KANSL1	0	intronic	5.835	6	4	5	1	1	1
rs34972149	9	128720495	CT	C	0.3062	NA	NA	NA	0.746297	rs4455974	14	PBX3	0	intronic	5.834	NA	4	5	1	1	0
rs517414	9	136134034	A	G	0.2217	0.000635328	0.0399285	0.0116884	0.0911696	rs495828	15	ABO	0	ncRNA_intronic	5.834	5	4	14	0	1	1
rs11078898	17	37536480	A	G	0.2515	0.00105315	-0.037721	0.0115146	0.0756752	rs4795400	22	FBXL20	0	intronic	5.833	5	4	5	1	1	1
rs17585214	17	44233811	C	T	0.2416	8.31417e-12	-0.101125	0.0147994	0.943409	rs3785884	23	KANSL1	0	intronic	5.833	NA	2	7	1	1	1
rs1463680	3	45996761	G	A	0.2565	1.73348e-12	0.0853595	0.0121002	0.217492	rs11712469	4	FYCO1	0	exonic	5.831	5	4	4	1	1	1
rs4324546	4	106526987	A	G	0.1412	5.90974e-06	0.071998	0.015895	0.30926	rs147632916	7	ARHGEF38	0	intronic	5.83	4	5	15	1	1	1
rs8039449	15	78914534	C	T	0.3966	NA	NA	NA	0.198944	rs12440014	20	CHRNA3	896	upstream	5.83	2b	2	13	1	1	1
rs111676341	17	44183403	A	G	0.2406	1.00941e-11	-0.101366	0.0148955	0.948571	rs3785884	23	KANSL1	0	intronic	5.829	5	4	5	1	1	1
rs4662421	2	146156496	A	G	0.08052	0.00199068	0.055649	0.0179999	0.100481	rs1516141	3	RPL6P5	60870	intergenic	5.827	6	5	15	0	1	1
rs5856894	4	25314244	TA	T	0.04672	NA	NA	NA	0.123112	rs7684660	6	ZCCHC4	162	upstream	5.827	NA	1	1	1	1	1
rs7035073	9	33426455	T	G	0.1968	1.15391e-08	0.0731	0.0128102	0.994271	rs11788656	13	AQP3	14696	intergenic	5.825	5	5	15	0	1	1
rs73582702	9	128755015	C	T	0.2366	0.0472755	0.0227082	0.0114467	0.0904915	rs4455974	14	PBX3	25358	intergenic	5.824	3a	5	15	0	0	0
rs12232497	17	38040119	T	C	0.4722	1.61558e-13	0.075703	0.0102616	0.948806	rs4795400	22	ZPBP2	5969	intergenic	5.823	6	13	14	1	1	1
rs2742427	3	45736423	G	A	0.4364	NA	NA	NA	0.0676204	rs73058466	4	SACM1L	0	intronic	5.822	5	2	5	1	1	1
rs529815603	17	44335806	A	C	0.2227	NA	NA	NA	0.831132	rs3785884	23	RP11-259G18.3	1110	intergenic	5.821	NA	5	15	0	1	1
rs263580	9	17039312	T	G	0.4175	1.628e-06	0.049092	0.0102385	0.344638	rs2020320	12	RP11-132E11.2	9604	intergenic	5.82	7	7	15	0	0	1
rs1293772	12	113420604	A	G	0.325	6.58833e-08	0.0626339	0.0115945	0.745863	rs10774679	17	RP1-71H24.1:OAS2	0:0	ncRNA_intronic	5.82	NA	4	15	1	1	0
rs8023822	15	78945040	G	C	0.2217	NA	NA	NA	0.236569	rs12440014	20	CHRNB4	0	intronic	5.82	7	5	15	1	1	1
rs938362	3	45746365	C	T	0.4364	NA	NA	NA	0.0676204	rs73058466	4	SACM1L	0	intronic	5.819	NA	4	4	1	1	1
rs10744792	12	113450898	C	T	0.3887	0.0202289	0.0240372	0.0103516	0.1513	rs10774679	17	RP1-71H24.1	0	ncRNA_intronic	5.817	5	5	15	1	1	1
rs13065351	3	46327512	T	G	0.07654	NA	NA	NA	0.826082	rs71327040	4	CCR3	19314	intergenic	5.816	5	5	15	0	1	1
rs74850776	17	44150042	T	C	0.2406	4.94107e-16	-0.11154	0.0137484	0.948571	rs3785884	23	KANSL1	0	intronic	5.816	6	2	5	1	1	1
rs7933835	11	34438380	T	C	0.3032	NA	NA	NA	0.257373	rs1157669	16	RP1-53C18.3	11883	intergenic	5.814	5	2	15	0	1	1
rs10491128	17	37551988	G	A	0.2485	0.000956546	-0.037892	0.011472	0.0702648	rs4795400	22	FBXL20	0	intronic	5.814	NA	5	5	1	1	1
rs12150576	17	44015624	G	A	0.2396	1.35463e-15	-0.11	0.013768	0.9436	rs3785884	23	MAPT	0	intronic	5.811	6	5	14	1	1	1
rs72669972	4	106518197	T	A	0.06759	NA	NA	NA	0.708959	rs147632916	7	ARHGEF38	0	intronic	5.809	7	4	15	1	1	1
rs577976641	17	44458840	C	CT	0.1571	NA	NA	NA	0.534552	rs3785884	23	NSFP1	0	ncRNA_intronic	5.808	NA	5	15	0	1	0
rs71590472	4	145634037	G	GGTGT	0.4841	NA	NA	NA	0.0957131	rs720485	8	HHIP	0	intronic	5.806	NA	4	15	1	0	1
rs2696533	17	44355343	T	C	0.2416	NA	NA	NA	0.901873	rs3785884	23	ARL17B	0	intronic	5.806	NA	5	15	1	1	1
rs35740565	3	46530518	C	G	0.08946	NA	NA	NA	0.194395	rs71327040	4	LTF	3793	intergenic	5.805	4	1	7	1	1	1
rs62056946	17	43798401	G	A	0.2396	NA	NA	NA	0.9436	rs3785884	23	CRHR1:RP11-105N13.4	0:0	ncRNA_intronic	5.805	7	5	14	1	1	1
rs6427137	1	155048369	A	G	0.05368	6.43837e-05	-0.085989	0.021518	0.567651	rs6675468	1	EFNA3:EFNA3	0:0	intronic	5.804	4	5	14	1	1	1
rs2313171	17	37833842	T	C	0.3241	3.2806e-08	0.058134	0.0105205	0.258899	rs4795400	22	PGAP3	0	intronic	5.804	4	2	7	1	1	1
rs199506	17	44859031	G	A	0.2197	NA	NA	NA	0.807372	rs3785884	23	WNT3	0	intronic	5.804	1f	5	14	1	1	1
rs35033592	1	155206822	AT	A	0.3509	NA	NA	NA	0.10211	rs61738875	1	GBA	0	intronic	5.803	NA	4	4	1	1	1
rs177997	18	20067045	T	C	0.329	0.0140565	-0.027343	0.011134	0.0557406	rs9964565	25	RP11-863N1.4	67787	intergenic	5.801	5	5	15	0	1	1
rs8043697	16	89269068	C	G	0.1829	0.000139064	0.0542513	0.0142398	0.821352	rs117169628	21	SLC22A31	995	upstream	5.8	2b	1	13	1	1	1
rs56365901	17	43960323	A	G	0.2396	NA	NA	NA	0.9436	rs3785884	23	MAPT-AS1	0	ncRNA_intronic	5.8	5	7	14	0	1	1
rs62062782	17	44023087	G	A	0.2396	2.35064e-15	-0.108716	0.0137245	0.9436	rs3785884	23	MAPT	0	intronic	5.8	7	5	14	1	1	1
rs1980382	2	145746593	A	T	0.3827	NA	NA	NA	0.0911495	rs1516141	3	TEX41	0	ncRNA_intronic	5.798	5	5	15	0	0	1
rs150118417	4	145484151	G	GCAATTA	0.4264	NA	NA	NA	0.976078	rs720485	8	KRT18P51	9238	intergenic	5.798	NA	5	15	0	0	1
rs2742445	3	45752611	C	T	0.4364	NA	NA	NA	0.0676204	rs73058466	4	SACM1L	0	intronic	5.795	6	4	4	1	1	1
rs11317517	9	33219375	AT	A	0.1223	NA	NA	NA	0.0617861	rs11788656	13	SPINK4	0	intronic	5.794	NA	5	15	1	1	1
rs315681	4	25377747	A	G	0.1083	0.000473966	-0.060528	0.0173182	0.485709	rs7684660	6	ANAPC4	1087	intergenic	5.792	NA	1	5	1	1	1
rs55767267	17	43960325	T	C	0.2396	NA	NA	NA	0.9436	rs3785884	23	MAPT-AS1	0	ncRNA_intronic	5.792	5	7	14	0	1	1
rs12472541	2	60636497	C	A	0.2982	NA	NA	NA	0.167042	rs1123573	2	AC007381.2	17986	intergenic	5.79	4	5	15	0	1	1
rs560569736	17	44201358	TG	T	0.2406	NA	NA	NA	0.948571	rs3785884	23	KANSL1	0	intronic	5.79	NA	4	5	1	1	1
rs9993776	4	25402106	A	C	0.4573	0.0096654	-0.0289099	0.0111726	0.263804	rs7684660	6	ANAPC4	0	intronic	5.789	5	4	4	1	1	1
rs17688558	17	43773943	A	G	0.2396	NA	NA	NA	0.9436	rs3785884	23	CRHR1:RP11-105N13.4	0:0	ncRNA_intronic	5.789	2b	13	14	1	1	1
rs2301689	17	43935838	C	T	0.3201	NA	NA	NA	0.158116	rs3785884	23	MAPT-AS1	0	ncRNA_intronic	5.789	NA	5	14	0	1	1
rs150655498	4	106716552	A	AT	0.06362	NA	NA	NA	1	rs147632916	7	INTS12:GSTCD:RP11-45L9.1	0:0:0	ncRNA_intronic	5.788	NA	5	15	1	1	1
rs1526128	17	43779624	C	T	0.2346	NA	NA	NA	0.919223	rs3785884	23	CRHR1:RP11-105N13.4	0:0	ncRNA_intronic	5.788	1f	5	14	1	1	1
rs953959	20	6431316	T	C	0.2157	0.00199047	0.042072	0.0136083	0.138427	rs2876034	31	CASC20	0	ncRNA_intronic	5.787	NA	7	15	0	0	1
rs2111083	3	168708041	T	C	0.08151	0.00234076	-0.060025	0.0197243	0.336196	rs2421077	5	RP11-152C17.1	12820	intergenic	5.786	5	7	15	0	0	1
rs1006134	2	146135619	A	G	0.4304	NA	NA	NA	0.670114	rs1516141	3	RPL6P5	39993	intergenic	5.784	NA	14	15	0	0	1
rs62226157	21	34615088	A	G	0.4334	NA	NA	NA	0.669239	rs2834154	32	IFNAR2	0	intronic	5.784	5	4	5	1	1	1
rs11465212	1	155157445	G	A	0.01491	0.0269098	-0.100959	0.0456246	0.0580271	rs6675468	1	RP11-201K10.3:TRIM46	0:0	UTR3	5.777	3a	3	5	1	1	1
rs55707339	17	43842462	T	C	0.2406	NA	NA	NA	0.938457	rs3785884	23	CRHR1:RP11-105N13.4	0:0	ncRNA_intronic	5.777	6	5	14	1	1	0
rs17660065	17	44162284	T	C	0.2406	6.48479e-16	-0.111092	0.0137493	0.948571	rs3785884	23	KANSL1	0	intronic	5.776	1f	4	5	1	1	1
rs41289622	3	46014545	T	G	0.1223	NA	NA	NA	0.388848	rs71327040	4	FYCO1	0	intronic	5.773	4	2	4	1	1	1
rs7038668	9	128239920	T	C	0.4742	NA	NA	NA	0.0771399	rs4455974	14	MAPKAP1	0	intronic	5.771	4	2	5	1	1	1
rs7206949	17	44247017	C	A	0.3668	7.02347e-05	0.046807	0.0117739	0.185053	rs3785884	23	KANSL1	0	intronic	5.765	NA	4	4	1	1	1
rs2732612	17	44365369	T	C	0.2306	4.50443e-08	-0.109236	0.0199706	0.878521	rs3785884	23	ARL17B	0	intronic	5.765	NA	5	15	1	1	1
rs7018572	9	33426483	A	G	0.1958	1.21601e-08	0.073091	0.0128287	1	rs11788656	13	AQP3	14668	intergenic	5.764	5	5	15	0	1	1
rs1516136	2	146129223	A	T	0.4294	NA	NA	NA	0.667089	rs1516141	3	RPL6P5	33597	intergenic	5.762	7	5	15	0	0	1
rs16940845	17	44116843	C	A	0.3579	NA	NA	NA	0.174006	rs3785884	23	KANSL1	0	intronic	5.762	5	4	4	1	1	1
rs55691306	17	43978295	G	C	0.2396	2.36597e-11	-0.098202	0.0146977	0.9436	rs3785884	23	MAPT	0	intronic	5.761	5	5	13	1	1	1
rs72671849	4	106643818	T	A	0.06362	2.71017e-08	0.121727	0.0218965	1	rs147632916	7	INTS12:GSTCD	0:0	intronic	5.76	7	4	5	1	1	1
rs574844395	9	128540242	CT	C	0.04374	NA	NA	NA	0.0748831	rs4455974	14	PBX3	0	intronic	5.76	NA	4	15	1	0	1
rs7202996	16	89170570	G	A	0.2952	0.0189016	-0.0259862	0.0110699	0.337976	rs117169628	21	ACSF3	0	intronic	5.759	4	4	4	1	1	1
rs62061791	17	44171024	T	C	0.2406	1.20127e-11	-0.100233	0.0147835	0.948571	rs3785884	23	KANSL1	0	intronic	5.759	6	4	5	1	1	1
rs8176718	9	136132957	C	T	0.2217	0.000343556	-0.0417224	0.0116542	0.0911696	rs495828	15	ABO	0	ncRNA_intronic	5.757	NA	4	14	0	1	1
rs6509243	19	46430914	T	A	0.4861	0.0213191	0.023296	0.0101186	0.115317	rs11669442	28	NOVA2	6077	intergenic	5.757	2b	1	14	1	1	1
rs2578694	3	45701455	T	C	0.2416	0.0188794	0.0287778	0.0122568	0.120105	rs73058466	4	LIMD1	0	intronic	5.754	4	2	5	1	1	1
rs1407037	20	6603800	A	T	0.2147	0.00470948	0.037606	0.0133059	0.102368	rs2876034	31	CASC20	94693	intergenic	5.754	7	5	15	0	0	1
rs79412014	4	106755444	T	A	0.06561	2.08395e-07	0.114813	0.0221148	0.967681	rs147632916	7	INTS12:GSTCD	0:0	intronic	5.753	7	4	5	1	1	1
rs208668	11	34440025	T	G	0.4195	0.0347187	-0.0217407	0.0102957	0.0621526	rs1157669	16	CIR1P3	12401	intergenic	5.753	NA	5	15	0	1	1
rs35359253	3	46162751	A	G	0.327	NA	NA	NA	0.0996602	rs71327040	4	FLT1P1	21098	intergenic	5.751	7	5	15	0	1	1
rs879008	4	25314976	T	G	0.4364	0.00453952	-0.0294377	0.0103726	0.21893	rs7684660	6	ZCCHC4	0	intronic	5.75	NA	1	1	1	1	1
rs11130086	3	46137970	T	G	0.4254	NA	NA	NA	0.15388	rs11712469	4	FLT1P1	45879	intergenic	5.747	5	2	15	0	1	1
rs17651754	17	44067546	T	C	0.2406	3.70628e-16	-0.111615	0.0136988	0.948571	rs3785884	23	MAPT	0	intronic	5.747	1f	4	15	1	1	1
rs4683093	3	45264777	C	T	0.2903	0.000409877	0.0391204	0.0110708	0.0507294	rs73058466	4	TMEM158	1180	intergenic	5.746	4	1	13	1	1	1
rs17688410	17	43772251	C	T	0.2396	NA	NA	NA	0.9436	rs3785884	23	CRHR1:RP11-105N13.4	0:0	ncRNA_intronic	5.744	6	13	14	1	1	1
rs1880756	17	43826666	C	T	0.327	NA	NA	NA	0.146556	rs3785884	23	CRHR1:RP11-105N13.4	0:0	ncRNA_intronic	5.742	1d	5	14	1	1	1
rs55633825	11	34519357	A	G	0.1123	NA	NA	NA	0.11865	rs1157669	16	ELF5	0	intronic	5.741	5	5	15	1	1	1
rs74036125	16	89193259	A	G	0.1302	8.23112e-06	0.0740656	0.0166101	0.638855	rs117169628	21	ACSF3	0	intronic	5.74	7	4	5	1	1	1
rs4317194	4	25394477	T	C	0.4493	0.00252568	-0.0322545	0.0106794	0.258477	rs7684660	6	ANAPC4	0	intronic	5.739	4	4	4	1	1	1
rs117646503	17	43893260	T	C	0.2396	NA	NA	NA	0.9436	rs3785884	23	CRHR1:RP11-105N13.4	0:0	ncRNA_intronic	5.739	3a	5	14	1	1	0
rs10210406	2	145684814	A	G	0.2485	4.68516e-05	-0.053367	0.0131097	0.0516417	rs1516141	3	TEX41	0	ncRNA_intronic	5.738	6	5	15	0	0	1
rs35511592	3	46334846	G	A	0.07654	3.1252e-14	0.160033	0.0210764	0.826082	rs71327040	4	UQCRC2P1	17235	intergenic	5.737	5	5	15	0	1	1
rs565586009	17	44355516	T	C	0.1988	NA	NA	NA	0.748407	rs3785884	23	ARL17B	0	intronic	5.735	NA	5	15	1	1	1
rs6766332	3	46101203	G	A	0.3618	NA	NA	NA	0.119646	rs71327040	4	XCR1	31968	intergenic	5.733	4	5	15	0	1	1
rs7024493	9	128712242	A	G	0.3072	3.90061e-07	-0.059327	0.0116929	0.749121	rs4455974	14	PBX3	0	intronic	5.732	7	4	5	1	1	1
rs2673037	3	45749094	T	A	0.4364	NA	NA	NA	0.0676204	rs73058466	4	SACM1L	0	intronic	5.73	5	4	4	1	1	1
rs10660486	3	45754302	TTAG	T	0.4364	NA	NA	NA	0.0676204	rs73058466	4	SACM1L	0	intronic	5.73	NA	4	4	1	1	1
rs4234451	3	45682406	G	C	0.3777	0.0187522	0.027135	0.0115447	0.127344	rs73058466	4	LIMD1	0	intronic	5.729	3a	3	7	1	1	1
rs28658542	9	136214276	C	A	0.1004	0.0227471	0.042023	0.0184501	0.210291	rs495828	15	MED22	0	UTR5	5.729	4	1	1	1	1	1
rs72496156	21	35238789	CCTCCCCGCCCCTCTCCTCTTCACCT	C	0.2614	NA	NA	NA	0.112466	rs117153933	32	AP000304.12:ITSN1	0:0	intronic	5.729	NA	4	15	1	1	1
rs528280907	17	43695197	C	T	0.2406	NA	NA	NA	0.948571	rs3785884	23	CRHR1-IT1	2496	intergenic	5.728	NA	14	15	1	1	1
rs6117272	20	6446162	G	C	0.3241	0.00920655	0.028965	0.011122	0.206771	rs2876034	31	CASC20	0	ncRNA_intronic	5.728	7	5	15	0	0	1
rs73166188	3	168811917	A	G	0.05666	0.000246413	0.0686059	0.0187143	0.271268	rs2421077	5	MECOM	0	intronic	5.727	7	4	15	1	1	1
rs369337577	17	44035222	GAA	G	0.2406	NA	NA	NA	0.938457	rs3785884	23	MAPT	0	intronic	5.727	NA	5	14	1	1	1
rs12600751	17	37553651	G	C	0.2465	0.000940154	-0.0382	0.0115483	0.067203	rs4795400	22	FBXL20	0	intronic	5.726	5	5	5	1	1	1
rs72715981	9	16946364	T	G	0.2018	NA	NA	NA	0.0965457	rs2020320	12	BNC2	75522	intergenic	5.725	6	15	15	0	1	1
rs7856095	9	128675871	T	A	0.327	1.33126e-05	-0.050903	0.0116887	0.838577	rs4455974	14	PBX3	0	intronic	5.723	5	5	15	1	1	1
rs35660845	19	10392747	CT	C	0.2276	NA	NA	NA	0.107722	rs34725611	27	CTD-2369P2.5:ICAM1	0:0	ncRNA_intronic	5.723	NA	4	5	1	1	1
rs2856758	3	46411661	A	G	0.1362	NA	NA	NA	0.259531	rs3213480	4	RP11-24F11.2:CCR5	0:0	ncRNA_intronic	5.722	4	1	14	1	1	1
rs60639666	9	33425568	G	A	0.1958	8.95149e-09	0.073844	0.0128436	1	rs11788656	13	AQP3	15583	intergenic	5.721	4	2	15	0	1	1
rs11660175	18	20021226	C	G	0.4881	5.69467e-05	0.047926	0.0119067	0.286618	rs9964565	25	RP11-863N1.4	21968	intergenic	5.72	6	5	15	0	1	1
rs3810333	19	46318691	T	C	0.3956	0.00718714	0.0330911	0.0123105	0.48505	rs11669442	28	SYMPK	0	upstream:downstream	5.72	NA	1	1	1	1	1
rs2006305	17	43959752	A	T	0.2396	NA	NA	NA	0.9436	rs3785884	23	MAPT-AS1	0	ncRNA_intronic	5.719	6	9	14	0	1	1
rs140295517	3	46368690	A	G	0.07455	NA	NA	NA	0.777131	rs71327040	4	UQCRC2P1	15276	intergenic	5.718	5	9	15	0	1	1
rs78484946	12	133184891	C	G	0.1004	NA	NA	NA	0.0514961	rs5023077	18	LRCOL1	0	ncRNA_intronic	5.718	2b	2	13	0	1	1
rs56304346	4	145397866	A	G	0.3976	1.13609e-05	0.049878	0.011363	0.616518	rs720485	8	RP11-361D14.2	29185	intergenic	5.717	7	9	15	0	1	1
rs11404783	3	46057421	T	TC	0.341	NA	NA	NA	0.107706	rs71327040	4	XCR1	1094	intergenic	5.716	NA	5	15	1	1	1
rs10403139	19	46491246	C	G	0.3002	0.00753498	0.0330439	0.0123657	0.0867112	rs11669442	28	CCDC61	7092	intergenic	5.716	7	13	14	1	1	1
rs11934139	4	106663541	C	T	0.2445	NA	NA	NA	0.211783	rs147632916	7	INTS12:GSTCD	0:0	intronic	5.715	7	4	15	1	1	1
rs9912362	17	43784228	C	T	0.3419	NA	NA	NA	0.172278	rs3785884	23	CRHR1:RP11-105N13.4	0:0	ncRNA_intronic	5.715	4	5	14	1	1	1
rs13090194	3	46069573	A	C	0.1243	NA	NA	NA	0.424084	rs71327040	4	XCR1	338	upstream	5.714	2b	7	9	1	1	1
rs4767032	12	113363077	T	G	0.3658	2.93101e-10	0.0694299	0.0110165	0.970609	rs10774679	17	OAS1:RP1-71H24.1	0:0	ncRNA_intronic	5.714	4	1	15	1	1	0
rs10488737	11	34523506	C	T	0.1133	1.83029e-06	-0.072791	0.015256	0.122407	rs1157669	16	ELF5	0	intronic	5.713	2b	2	15	1	1	1
rs112010353	17	43666492	C	T	0.2396	NA	NA	NA	0.933274	rs3785884	23	DND1P1	2196	intergenic	5.713	7	5	15	0	1	1
rs62560492	9	17028748	T	C	0.2594	3.23833e-05	0.051208	0.0123214	0.169848	rs2020320	12	RP11-132E11.2	20168	intergenic	5.712	7	15	15	0	1	1
rs12916801	15	78769130	G	A	0.3986	NA	NA	NA	0.254792	rs12440014	20	IREB2	0	intronic	5.71	6	4	4	1	1	1
rs2241245	17	38151014	C	T	0.4642	4.49515e-06	0.045973	0.0100223	0.0521742	rs4795400	22	PSMD3	0	intronic	5.71	NA	4	4	1	1	1
rs749658	6	41499968	T	A	0.2535	NA	NA	NA	0.262182	rs1886813	9	RP11-328M4.2	0	ncRNA_intronic	5.708	2b	1	7	0	1	0
rs17576954	17	44181933	T	C	0.2396	8.39743e-12	-0.10082	0.0147579	0.9436	rs3785884	23	KANSL1	0	intronic	5.707	1f	5	5	1	1	1
rs551092140	17	44343084	T	G	0.2097	NA	NA	NA	0.799193	rs3785884	23	RP11-259G18.1	1318	intergenic	5.706	NA	5	7	1	1	1
rs115599607	4	106590294	T	G	0.06262	NA	NA	NA	0.884022	rs147632916	7	ARHGEF38	0	intronic	5.705	6	5	15	1	1	0
rs4435062	12	113395660	T	C	0.2346	0.00331739	0.0343563	0.011699	0.181194	rs10774679	17	RP1-71H24.1:OAS3	0:0	ncRNA_intronic	5.705	6	4	5	1	1	0
rs6852099	4	106819889	T	C	0.34	0.000244252	0.04275	0.0116542	0.0766728	rs147632916	7	NPNT	0	intronic	5.704	5	5	13	1	1	1
rs2656073	15	78742276	G	T	0.2147	NA	NA	NA	0.473767	rs12440014	20	IREB2	0	intronic	5.704	NA	2	5	1	1	1
rs74774418	1	155111409	G	A	0.05964	1.93183e-11	-0.187769	0.0279789	0.795898	rs61738875	1	SLC50A1	79	downstream	5.703	7	1	5	1	1	1
rs62056809	17	43984669	A	G	0.2396	2.36667e-11	-0.098534	0.0147475	0.9436	rs3785884	23	MAPT	0	intronic	5.703	5	2	14	1	1	1
rs146089607	7	99641107	ATCC	A	0.2614	NA	NA	NA	0.513788	rs13243708	11	ZKSCAN1	1794	intergenic	5.701	NA	5	5	1	1	1
rs12328348	2	60785937	A	G	0.4573	NA	NA	NA	0.105907	rs1123573	2	BCL11A	5234	intergenic	5.7	5	5	14	1	1	1
rs4800406	18	20025030	A	G	0.2614	2.22121e-07	0.060419	0.0116643	0.801597	rs9964565	25	RP11-863N1.4	25772	intergenic	5.7	7	5	15	0	0	1
rs2834149	21	34584105	T	C	0.09443	0.000107832	-0.069148	0.0178573	0.321378	rs2834139	32	IFNAR2	18100	intergenic	5.7	5	2	15	0	1	1
rs34850133	3	46592631	C	T	0.08549	0.000288302	0.069623	0.0192032	0.173581	rs71327040	4	LRRC2	0	intronic	5.698	5	4	15	1	1	1
rs9884670	4	25286485	T	G	0.1044	0.00470321	-0.049239	0.0174193	0.321869	rs7684660	6	PI4K2B	5770	intergenic	5.698	6	5	15	1	1	1
rs572446729	17	44262758	C	T	0.1938	NA	NA	NA	0.726603	rs3785884	23	KANSL1	0	intronic	5.698	NA	2	7	1	1	1
rs17563683	17	43811072	A	G	0.2396	NA	NA	NA	0.9436	rs3785884	23	CRHR1:RP11-105N13.4:RP11-293E1.1	0:0:0	ncRNA_intronic	5.696	6	5	14	1	1	1
rs35624553	3	45867440	A	G	0.08052	NA	NA	NA	0.199907	rs71327040	4	LZTFL1	0	UTR3	5.695	7	4	5	1	1	1
rs11066456	12	113383431	G	A	0.2247	0.0487914	0.0249961	0.0126857	0.125498	rs10774679	17	RP1-71H24.1:OAS3	0:0	ncRNA_intronic	5.695	6	4	4	1	1	1
rs3901734	2	145769102	C	T	0.2276	NA	NA	NA	0.123392	rs1516141	3	TEX41	0	ncRNA_intronic	5.694	NA	5	15	0	1	1
rs111873045	4	106639712	A	G	0.06362	4.81967e-08	0.121959	0.0223457	1	rs147632916	7	INTS12:GSTCD	0:0	intronic	5.694	6	4	5	1	1	1
rs2282468	21	35228559	G	A	0.2565	3.68851e-06	0.053692	0.011601	0.121584	rs117153933	32	AP000304.12:ITSN1	0:0	intronic	5.694	7	5	15	1	1	1
rs190632552	1	155790992	G	A	0.0169	0.00629816	-0.113427	0.0415204	0.0596572	rs6675468	1	GON4L	0	intronic	5.693	6	4	4	1	1	1
rs60020651	3	46287651	A	C	0.1352	NA	NA	NA	0.241959	rs3213480	4	CCR3	0	intronic	5.69	7	5	15	1	1	1
rs1875044	4	25110663	G	A	0.02883	0.00179672	0.0750261	0.024032	0.0529117	rs7684660	6	SEPSECS	10963	intergenic	5.69	NA	5	15	0	1	1
rs676882	17	37433424	T	A	0.163	0.0091874	0.039179	0.0150399	0.0508068	rs4795400	22	FBXL20	0	intronic	5.69	5	2	5	1	1	1
rs79843361	3	45215924	G	A	0.1759	0.0442389	0.0285535	0.0141929	0.0564366	rs79939301	4	RPS24P8	14256	intergenic	5.689	5	5	15	0	1	1
rs10768073	11	34443178	A	G	0.3608	0.000213433	-0.038537	0.0104082	0.330688	rs1157669	16	CIR1P3	9248	intergenic	5.688	6	5	15	0	1	1
rs2696657	17	44244926	T	G	0.2406	4.00206e-12	-0.103113	0.014864	0.948571	rs3785884	23	KANSL1	0	intronic	5.688	NA	2	5	1	1	1
rs536861	9	128313444	C	A	0.4433	NA	NA	NA	0.147149	rs4455974	14	MAPKAP1	0	intronic	5.687	7	5	5	1	1	1
rs2373250	3	46471739	A	G	0.09344	NA	NA	NA	0.584393	rs71327040	4	LTF	5396	intergenic	5.686	7	4	15	1	1	1
rs75094754	3	46477830	C	T	0.1382	0.00151886	-0.0475143	0.0149837	0.252691	rs3213480	4	LTF	0	intronic	5.686	6	4	15	1	1	1
rs55787734	17	43799052	A	G	0.2396	NA	NA	NA	0.9436	rs3785884	23	CRHR1:RP11-105N13.4	0:0	ncRNA_intronic	5.686	5	5	14	1	1	1
rs2553458	4	106737796	A	G	0.2435	NA	NA	NA	0.212941	rs147632916	7	INTS12:GSTCD:RP11-45L9.1	0:0:0	ncRNA_intronic	5.684	NA	5	15	1	1	1
rs16940797	17	44099417	C	T	0.1461	NA	NA	NA	0.0737059	rs3785884	23	MAPT	0	intronic	5.684	5	4	5	1	1	1
rs4887100	15	79067448	T	C	0.3907	0.00130204	-0.0472774	0.0147028	0.0722695	rs12440014	20	ADAMTS7	0	intronic	5.683	5	4	15	1	1	1
rs559723	9	136150484	A	G	0.4642	1.33062e-05	0.0470047	0.0107933	0.159872	rs7855466	15	ABO	0	ncRNA_intronic	5.68	3a	1	10	0	1	1
rs62057144	17	43901558	A	G	0.2396	NA	NA	NA	0.9436	rs3785884	23	CRHR1	0	intronic	5.68	5	5	15	1	1	0
rs72167427	3	45647046	ATTC	A	0.2167	NA	NA	NA	0.122703	rs73058466	4	LIMD1	0	intronic	5.677	NA	2	5	1	1	1
rs880395	15	78844356	A	G	0.3757	0.00413823	-0.0315162	0.0109911	0.0726314	rs12440014	20	PSMA4	2751	intergenic	5.675	5	4	5	1	1	1
rs4479289	17	43793951	G	A	0.2396	NA	NA	NA	0.9436	rs3785884	23	CRHR1:RP11-105N13.4	0:0	ncRNA_intronic	5.675	5	5	14	1	1	1
rs11513733	12	113422313	T	A	0.09841	0.00916661	-0.0488386	0.0187424	0.142601	rs10774679	17	RP1-71H24.1:OAS2	0:0	ncRNA_intronic	5.673	7	4	15	1	1	0
rs55742289	19	46192367	T	TC	0.3052	NA	NA	NA	0.0726766	rs11669442	28	SNRPD2	0	intronic	5.67	NA	1	4	1	1	1
rs17651857	17	44069687	A	G	0.2406	7.79637e-15	-0.110837	0.0142632	0.948571	rs3785884	23	MAPT	0	intronic	5.666	4	4	15	1	1	1
rs34492478	3	46138842	A	T	0.1223	NA	NA	NA	0.432887	rs71327040	4	FLT1P1	45007	intergenic	5.665	7	2	15	0	1	1
rs1392294	3	46100999	G	A	0.3618	NA	NA	NA	0.119646	rs71327040	4	XCR1	31764	intergenic	5.663	4	2	15	0	1	1
rs17324954	4	106511488	G	T	0.07058	0.00011453	0.089433	0.0231839	0.498827	rs147632916	7	ARHGEF38	0	intronic	5.663	6	5	15	1	1	1
rs9730	17	43513551	C	G	0.1938	NA	NA	NA	0.690372	rs3785884	23	PLEKHM1	0	UTR3	5.663	1f	4	4	1	1	1
rs1293777	12	113467188	A	T	0.3728	NA	NA	NA	0.413739	rs10774679	17	RP1-71H24.1	11631	intergenic	5.662	5	13	15	0	1	1
rs7176070	15	79033489	C	T	0.2485	NA	NA	NA	0.176439	rs12440014	20	RP11-160C18.2	5651	intergenic	5.661	6	5	15	0	1	1
rs112673452	3	46350235	GT	G	0.3072	NA	NA	NA	0.149456	rs3213480	4	UQCRC2P1	1846	intergenic	5.657	NA	5	15	0	1	1
rs12352375	9	128577539	A	G	0.3648	5.95454e-05	-0.0438301	0.0109177	0.68657	rs4455974	14	PBX3	0	intronic	5.657	6	5	15	1	1	1
rs28454238	2	145674566	A	G	0.3181	NA	NA	NA	0.0627347	rs1516141	3	TEX41	0	ncRNA_intronic	5.656	7	5	15	0	0	1
rs55760800	17	43996908	T	G	0.2396	1.33931e-11	-0.099702	0.0147394	0.9436	rs3785884	23	MAPT	0	intronic	5.656	5	4	14	1	1	1
rs34460587	3	46142464	C	T	0.1223	NA	NA	NA	0.432887	rs71327040	4	FLT1P1	41385	intergenic	5.655	5	2	15	0	1	1
rs12938031	17	43854502	A	G	0.3887	NA	NA	NA	0.44391	rs3785884	23	CRHR1:RP11-105N13.4	0:0	ncRNA_intronic	5.654	6	5	14	1	1	0
rs12150170	17	44090646	A	G	0.2406	7.40543e-16	-0.110792	0.0137397	0.948571	rs3785884	23	MAPT	0	intronic	5.654	1d	2	15	1	1	1
rs2532253	17	44256296	G	A	0.2058	1.90437e-05	-0.096886	0.0226591	0.790693	rs3785884	23	KANSL1	0	intronic	5.654	NA	2	7	1	1	1
3:46074554:A:T	3	46074554	A	T	0.2366	NA	NA	NA	0.191207	rs11712469	4	XCR1	5319	intergenic	5.651	7	5	15	1	1	1
rs59936741	4	106518916	G	A	0.1402	2.91962e-06	0.073831	0.015788	0.312133	rs147632916	7	ARHGEF38	0	intronic	5.65	6	5	15	1	1	1
rs73252551	4	25200063	C	G	0.1044	0.00777742	0.0464227	0.0174418	0.301907	rs7684660	6	PI4K2B	0	intronic	5.647	6	4	15	1	1	1
rs12975781	19	49249698	C	T	0.4215	NA	NA	NA	0.352988	rs679574	29	IZUMO1	0	UTR5	5.647	6	1	14	1	1	1
rs68095529	3	46514918	A	T	0.09046	8.85061e-07	0.0957685	0.0194825	0.20947	rs71327040	4	LTF	0	intronic	5.646	7	5	14	1	1	1
rs62065391	17	43538993	G	C	0.1938	NA	NA	NA	0.690372	rs3785884	23	PLEKHM1:AC091132.1	0:0	ncRNA_intronic	5.646	5	4	5	1	1	1
rs4795356	17	37535631	C	T	0.2515	0.00114628	-0.037528	0.0115403	0.0756752	rs4795400	22	FBXL20	0	intronic	5.645	5	4	15	1	1	1
rs59501746	16	89191270	T	C	0.1322	NA	NA	NA	0.637997	rs117169628	21	ACSF3	0	intronic	5.643	6	4	5	1	1	1
rs545244112	17	44343371	G	A	0.2475	NA	NA	NA	0.90355	rs3785884	23	RP11-259G18.1	1031	intergenic	5.643	NA	1	7	1	1	1
rs733967	17	44089690	T	C	0.2406	1.37186e-11	-0.099709	0.014748	0.948571	rs3785884	23	MAPT	0	intronic	5.641	4	2	15	1	1	1
rs637137	15	78873976	T	A	0.2445	NA	NA	NA	0.765256	rs12440014	20	CHRNA5	0	intronic	5.639	5	5	15	1	1	1
rs528632796	16	89255589	CGG	C	0.163	NA	NA	NA	0.971324	rs117169628	21	CDH15	0	intronic	5.638	NA	4	14	1	1	1
rs16939	19	46276056	C	A	0.4672	0.00559293	-0.027899	0.0100692	0.332497	rs11669442	28	DMPK	0	intronic	5.638	4	2	5	1	1	1
rs7219080	17	38114516	A	C	0.3728	1.37836e-07	-0.054971	0.0104347	0.360742	rs4795400	22	GSDMA	4709	intergenic	5.636	1f	5	5	1	1	1
rs67091024	7	99670105	G	T	0.328	2.18393e-07	0.056733	0.0109461	0.344291	rs13243708	11	ZNF3	0	intronic	5.635	5	4	8	1	1	1
rs3096303	16	89374889	A	T	0.1968	0.00661046	-0.0347649	0.0128007	0.284676	rs117169628	21	ANKRD11	0	intronic	5.634	2b	4	5	1	1	1
rs372189950	17	44294476	C	CAA	0.1571	NA	NA	NA	0.0623196	rs3785884	23	KANSL1	0	intronic	5.632	NA	4	5	1	1	1
rs199518	17	44854580	C	A	0.2575	NA	NA	NA	0.667721	rs3785884	23	WNT3	0	intronic	5.631	5	5	14	1	1	1
rs62056926	17	43788666	C	G	0.2396	NA	NA	NA	0.9436	rs3785884	23	CRHR1:RP11-105N13.4	0:0	ncRNA_intronic	5.629	5	5	14	1	1	1
rs62056810	17	43984672	T	C	0.2396	3.68193e-15	-0.108053	0.0137379	0.9436	rs3785884	23	MAPT	0	intronic	5.629	5	2	14	1	1	1
rs6085614	20	6568740	G	A	0.2237	0.000781785	0.0420523	0.0125187	0.165065	rs2876034	31	CASC20	59633	intergenic	5.626	7	5	15	0	0	0
rs67656606	21	35402796	A	AT	0.3221	NA	NA	NA	0.0617671	rs117153933	32	MRPS6	42727	intergenic	5.626	NA	1	15	0	1	1
rs12797274	11	34509643	A	C	0.3171	0.00225196	0.0390908	0.0127964	0.169164	rs1157669	16	ELF5	0	intronic	5.624	7	13	15	1	1	1
rs11066452	12	113361574	G	T	0.3499	4.54196e-11	0.0729487	0.0110776	0.899307	rs10774679	17	OAS1:RP1-71H24.1	0:0	ncRNA_intronic	5.624	1f	4	5	1	1	0
rs2732590	17	44266972	A	G	0.2406	4.39937e-10	-0.103787	0.0166348	0.948571	rs3785884	23	KANSL1	0	intronic	5.623	NA	1	7	1	1	1
rs111912558	17	44356694	T	C	0.1998	NA	NA	NA	0.752862	rs3785884	23	ARL17B	0	intronic	5.623	5	5	15	1	1	1
rs62062794	17	44026394	A	G	0.2396	1.39865e-15	-0.109546	0.013718	0.9436	rs3785884	23	MAPT	0	intronic	5.62	4	1	7	1	1	1
rs2732643	17	44251907	C	T	0.2406	4.47348e-09	-0.102366	0.0174517	0.948571	rs3785884	23	KANSL1	0	intronic	5.618	NA	4	5	1	1	1
rs7220206	17	43507403	G	A	0.1938	3.18273e-06	-0.075574	0.0162223	0.690372	rs3785884	23	ARHGAP27	0	exonic	5.617	2b	1	13	1	1	1
rs572858137	17	44341870	A	C	0.2078	NA	NA	NA	0.778029	rs3785884	23	RP11-259G18.1	2532	intergenic	5.617	NA	2	7	0	1	1
rs566177628	17	44343121	A	G	0.2386	NA	NA	NA	0.928126	rs3785884	23	RP11-259G18.1	1281	intergenic	5.617	NA	5	7	1	1	1
rs4837019	9	128276081	C	G	0.4056	0.000107793	-0.04084	0.0105466	0.0640723	rs4455974	14	MAPKAP1	0	intronic	5.616	2b	1	7	1	1	1
rs732084	17	37834357	C	A	0.3231	NA	NA	NA	0.261263	rs4795400	22	PGAP3	0	intronic	5.616	NA	2	7	1	1	1
17:44090779:A:C	17	44090779	C	A	0.2326	NA	NA	NA	0.135452	rs3785884	23	MAPT	0	intronic	5.616	3a	2	15	1	1	1
rs62111730	19	46206098	G	A	0.325	0.0110316	0.0276061	0.0108613	0.216747	rs11669442	28	QPCTL	0	intronic	5.615	7	4	4	1	1	1
rs2834137	21	34573583	C	T	0.1531	NA	NA	NA	0.167107	rs2834154	32	IFNAR2	28622	intergenic	5.615	6	5	5	0	1	1
rs10928231	2	145645756	C	T	0.2793	NA	NA	NA	0.0786614	rs1516141	3	TEX41	0	ncRNA_intronic	5.613	7	5	15	0	0	1
rs11032661	11	34430577	A	C	0.3678	1.90876e-05	0.0477089	0.0111592	0.518047	rs1157669	16	RP1-53C18.3	4080	intergenic	5.613	5	2	15	0	1	1
rs35211613	15	78889782	AAAAT	A	0.3867	NA	NA	NA	0.107365	rs12440014	20	CHRNA3	0	intronic	5.612	NA	4	15	1	1	1
rs1881266	2	145732884	G	A	0.2465	NA	NA	NA	0.0522599	rs1516141	3	TEX41	0	ncRNA_intronic	5.611	7	5	15	0	0	1
rs75153133	2	145690649	A	G	0.2247	NA	NA	NA	0.106363	rs1516141	3	TEX41	0	ncRNA_intronic	5.609	6	5	15	0	0	1
rs200886638	3	168836512	TAA	T	0.05467	NA	NA	NA	0.326665	rs2421077	5	MECOM	0	intronic	5.609	NA	4	15	1	0	1
rs35824732	7	99520300	C	CA	0.4235	NA	NA	NA	0.177837	rs13243708	11	GJC3	591	downstream	5.608	NA	5	5	1	1	1
rs12281667	11	34431477	C	G	0.3032	NA	NA	NA	0.257373	rs1157669	16	RP1-53C18.3	4980	intergenic	5.608	7	5	15	0	1	1
rs62061803	17	44174513	C	A	0.2396	7.56832e-12	-0.100953	0.0147452	0.933274	rs3785884	23	KANSL1	0	intronic	5.607	6	5	5	1	1	1
rs75352297	3	46345151	T	C	0.1322	NA	NA	NA	0.240714	rs3213480	4	UQCRC2P1	6930	intergenic	5.606	7	2	15	0	1	1
rs28416808	17	44021218	C	T	0.2406	2.50716e-14	-0.108439	0.014228	0.938457	rs3785884	23	MAPT	0	intronic	5.606	5	4	14	1	1	1
rs11404459	3	168801213	GC	G	0.03777	NA	NA	NA	0.0965227	rs2421077	5	MECOM	73	downstream	5.605	NA	4	15	1	0	1
rs71615437	3	46018781	A	G	0.08946	2.13096e-16	0.23652	0.0287931	0.269551	rs71327040	4	FYCO1	0	intronic	5.604	7	4	4	1	1	1
rs4887092	15	79043675	T	C	0.2565	0.0130851	-0.0300663	0.0121165	0.177533	rs12440014	20	RP11-160C18.4	773	upstream	5.603	4	1	7	1	1	1
rs62054426	17	43820741	A	T	0.2396	NA	NA	NA	0.933274	rs3785884	23	CRHR1:RP11-105N13.4	0:0	ncRNA_intronic	5.603	6	5	14	1	1	1
rs12150515	17	44090685	G	T	0.2406	7.69083e-16	-0.111012	0.0137749	0.948571	rs3785884	23	MAPT	0	intronic	5.603	1b	2	15	1	1	1
rs58939130	1	155144757	T	C	0.06859	NA	NA	NA	0.338987	rs6675468	1	KRTCAP2:RP11-201K10.3	0:0	intronic	5.602	7	1	7	1	1	1
rs13118730	4	25130065	A	C	0.4742	0.0160416	-0.0313214	0.0130074	0.119105	rs7684660	6	SEPSECS	0	intronic	5.602	6	5	5	1	1	1
rs11335753	4	145651394	A	AT	0.4334	NA	NA	NA	0.135069	rs720485	8	HHIP	0	intronic	5.602	NA	4	15	1	1	0
3:45005128:A:G	3	45005128	A	G	0.01392	NA	NA	NA	0.0578358	rs73058466	4	ZDHHC3	0	intronic	5.601	7	5	5	1	1	1
rs2668709	17	43692338	T	C	0.2187	NA	NA	NA	0.845859	rs3785884	23	CRHR1-IT1	5355	intergenic	5.601	6	14	15	1	1	1
rs8108253	19	4656466	T	C	0.2555	2.16416e-05	-0.0503787	0.0118615	0.0656438	rs35574495	26	C19orf10	0	intronic	5.598	1f	4	4	1	1	1
rs34782243	17	44343282	G	A	0.2594	1.15512e-09	-0.10027	0.0164746	0.866276	rs3785884	23	RP11-259G18.1	1120	intergenic	5.597	NA	1	7	1	1	1
rs35529757	21	34589039	A	G	0.1481	0.0356712	-0.037562	0.0178811	0.0558359	rs2834139	32	IFNAR2	13166	intergenic	5.597	5	2	15	0	1	1
rs7218319	17	44126365	C	T	0.2465	NA	NA	NA	0.917211	rs3785884	23	KANSL1	0	intronic	5.595	6	4	4	1	1	1
rs1293771	12	113421295	A	G	0.325	6.12511e-08	0.0628136	0.0115997	0.745863	rs10774679	17	RP1-71H24.1:OAS2	0:0	ncRNA_intronic	5.594	NA	4	15	1	1	0
rs60725845	17	38124630	T	G	0.4622	0.000103438	-0.04895	0.0126082	0.287793	rs4795400	22	GSDMA	0	intronic	5.594	7	5	14	1	1	1
rs2172246	3	46214685	C	A	0.2555	1.296e-06	0.0582444	0.0120331	0.103389	rs3213480	4	CCR3	0	intronic	5.593	NA	5	15	1	1	1
rs10281368	7	99655897	A	G	0.2763	0.00172638	-0.0353665	0.011286	0.265866	rs13243708	11	ZSCAN21	0	intronic	5.592	7	4	4	1	1	1
rs2656052	15	78740932	A	C	0.3797	NA	NA	NA	0.154689	rs12440014	20	IREB2	0	intronic	5.592	NA	4	5	1	1	1
rs540381781	17	44222080	A	C	0.1998	NA	NA	NA	0.752862	rs3785884	23	KANSL1	0	intronic	5.592	NA	2	7	1	1	1
rs9908132	17	38042777	T	A	0.492	3.72169e-13	0.073183	0.0100729	0.802817	rs4795400	22	ZPBP2	8627	intergenic	5.59	7	13	14	1	1	1
rs35823168	19	10523753	CA	C	0.3121	NA	NA	NA	0.207067	rs34725611	27	CDC37	0	intronic	5.589	NA	5	14	1	1	0
rs62057115	17	43899417	G	C	0.2396	NA	NA	NA	0.9436	rs3785884	23	CRHR1	0	intronic	5.586	5	5	15	1	1	0
rs2058703	2	60679226	G	A	0.4235	0.00137408	0.0354408	0.0110751	0.115624	rs1123573	2	BCL11A	0	UTR3	5.584	NA	4	15	1	1	1
rs2745923	11	34399632	A	G	0.2137	5.52583e-06	-0.056188	0.012366	0.27008	rs1157669	16	ABTB2	20076	intergenic	5.582	NA	5	9	0	1	1
rs1526129	17	43779657	T	C	0.2396	NA	NA	NA	0.9436	rs3785884	23	CRHR1:RP11-105N13.4	0:0	ncRNA_intronic	5.58	1f	5	14	1	1	1
rs62056917	17	43786013	G	T	0.2396	NA	NA	NA	0.9436	rs3785884	23	CRHR1:RP11-105N13.4	0:0	ncRNA_intronic	5.579	4	5	14	1	1	1
rs1438899	2	145741527	T	C	0.3807	NA	NA	NA	0.0865955	rs1516141	3	TEX41	0	ncRNA_intronic	5.578	7	14	15	0	0	1
rs4239427	18	20020458	C	T	0.2614	1.7185e-07	0.060881	0.0116464	0.801597	rs9964565	25	RP11-863N1.4	21200	intergenic	5.578	6	7	15	0	0	1
rs17688511	17	43773607	T	G	0.2406	NA	NA	NA	0.938457	rs3785884	23	CRHR1:RP11-105N13.4	0:0	ncRNA_intronic	5.577	6	13	14	1	1	1
rs145855009	16	89161032	G	T	0.03777	0.00012804	0.123853	0.0323359	0.16165	rs117169628	21	ACSF3	0	intronic	5.575	4	1	2	1	1	1
rs633862	9	136155444	T	C	0.4324	NA	NA	NA	0.129936	rs7855466	15	ABO	4826	intergenic	5.572	NA	5	14	0	1	1
rs12462324	19	49247086	A	G	0.4493	NA	NA	NA	0.399717	rs679574	29	IZUMO1	0	intronic	5.572	6	5	14	1	1	1
rs7548383	1	155086979	C	T	0.06163	0.00016076	-0.077669	0.0205809	0.421944	rs6675468	1	Y_RNA	5986	intergenic	5.57	7	5	14	0	1	1
rs1469358	2	60742425	C	T	0.3897	NA	NA	NA	0.213016	rs1123573	2	BCL11A	0	intronic	5.57	NA	2	7	1	1	1
rs80163550	3	45551393	A	G	0.07555	6.10014e-05	-0.099162	0.0247354	0.450555	rs73058466	4	LARS2	0	intronic	5.568	5	2	5	1	1	1
rs2532417	17	44289220	C	T	0.2445	1.79816e-10	-0.104717	0.0164193	0.928768	rs3785884	23	KANSL1	0	intronic	5.568	NA	4	5	1	1	1
rs11700826	21	34590090	C	T	0.1103	1.46603e-07	-0.100443	0.0191073	0.083289	rs2834154	32	IFNAR2	12115	intergenic	5.568	5	2	15	0	1	1
rs561584275	7	99498552	C	CTCAGGGTTTCT	0.3549	NA	NA	NA	0.14752	rs13243708	11	TRIM4	0	intronic	5.566	NA	4	4	1	1	1
rs12947281	17	37652210	G	T	0.2515	0.00111699	0.040523	0.0124331	0.0731902	rs4795400	22	CDK12	0	intronic	5.566	7	4	4	1	1	0
rs146162349	3	45903958	AG	A	0.02684	NA	NA	NA	0.0524079	rs11712469	4	LZTFL1	0	intronic	5.565	NA	5	15	1	0	1
rs10865941	3	46508547	T	C	0.4145	NA	NA	NA	0.0547826	rs11712469	4	LTF	0	intronic	5.565	5	5	14	1	1	1
rs4837026	9	128756397	C	T	0.2416	0.0164697	0.026741	0.0111498	0.0959959	rs4455974	14	PBX3	26740	intergenic	5.565	5	5	15	0	1	0
rs11079721	17	43840107	C	A	0.2396	NA	NA	NA	0.9436	rs3785884	23	CRHR1:RP11-105N13.4	0:0	ncRNA_intronic	5.565	1f	5	14	1	1	0
rs17576870	17	44180442	A	G	0.2406	2.5085e-10	-0.098217	0.0155248	0.948571	rs3785884	23	KANSL1	0	intronic	5.565	1f	5	5	1	1	1
rs10005501	4	25410989	A	G	0.4573	0.00267265	-0.0312175	0.0103952	0.263804	rs7684660	6	ANAPC4	0	intronic	5.564	6	4	4	1	1	1
rs140610938	3	46375555	A	G	0.07555	NA	NA	NA	0.745202	rs71327040	4	CCR2	19669	intergenic	5.56	6	5	15	0	1	1
rs281401	19	49178048	T	G	0.1481	NA	NA	NA	0.0798422	rs679574	29	SEC1P	0	ncRNA_intronic	5.56	NA	5	15	1	1	1
rs57371049	1	155651633	AT	A	0.4642	NA	NA	NA	0.0638577	rs61738875	1	MSTO1:MSTO2P:YY1AP1	0:0:0	ncRNA_intronic	5.559	NA	4	5	1	1	1
rs2942169	17	43711539	G	C	0.2396	NA	NA	NA	0.9436	rs3785884	23	CRHR1-IT1:CRHR1:RP11-105N13.4	0:0:0	ncRNA_intronic	5.559	1f	4	5	1	1	1
rs34918256	3	46297914	C	CA	0.3489	NA	NA	NA	0.172962	rs71327040	4	CCR3	0	intronic	5.558	NA	9	15	1	1	1
rs2656070	15	78730252	G	A	0.2157	NA	NA	NA	0.477372	rs12440014	20	IREB2	0	intronic	5.556	NA	1	1	1	1	1
rs17769490	17	43925605	G	A	0.2406	NA	NA	NA	0.938457	rs3785884	23	MAPT-AS1	0	ncRNA_intronic	5.553	1f	5	14	1	1	1
rs568197156	17	44347727	A	T	0.2008	NA	NA	NA	0.757347	rs3785884	23	RP11-259G18.1	1666	intergenic	5.553	NA	5	15	1	1	1
rs11584422	1	155083360	G	A	0.06163	1.52371e-11	-0.188368	0.0279245	0.741056	rs61738875	1	Y_RNA	9605	intergenic	5.552	5	5	15	0	1	1
rs10936566	3	168702695	A	G	0.2008	0.00151766	-0.038481	0.0121342	0.194782	rs2421077	5	RP11-152C17.1	18166	intergenic	5.552	6	5	15	0	0	1
rs70953654	2	60693321	GACTTTCCT	G	0.1252	NA	NA	NA	0.161359	rs1123573	2	BCL11A	0	intronic	5.551	NA	2	15	1	1	1
rs1293765	12	113425493	T	C	0.325	6.39563e-08	0.0627238	0.0115997	0.745863	rs10774679	17	RP1-71H24.1:OAS2	0:0	ncRNA_intronic	5.547	NA	4	15	1	1	0
17:43489161:T:TCA	17	43489161	T	TCA	0.07654	NA	NA	NA	0.0522707	rs3785884	23	ARHGAP27	0	intronic	5.547	NA	2	7	1	0	1
rs242929	17	43940229	A	G	0.3201	NA	NA	NA	0.158116	rs3785884	23	MAPT-AS1	0	ncRNA_intronic	5.546	NA	5	14	0	1	1
rs1371044	2	145695907	G	A	0.2107	NA	NA	NA	0.104266	rs1516141	3	TEX41	0	ncRNA_intronic	5.545	NA	1	15	0	0	1
rs2532304	17	44226126	A	C	0.2406	3.23948e-11	-0.102322	0.015421	0.948571	rs3785884	23	KANSL1	0	intronic	5.545	NA	4	5	1	1	1
rs687289	9	136137106	G	A	0.3718	NA	NA	NA	0.300691	rs7855466	15	ABO	0	ncRNA_intronic	5.544	NA	4	14	0	1	1
rs2696456	17	44283761	A	T	0.2445	2.08586e-10	-0.104259	0.0164061	0.928768	rs3785884	23	KANSL1	0	intronic	5.544	NA	4	5	1	1	1
rs143437112	17	44222045	T	TA	0.3688	NA	NA	NA	0.181848	rs3785884	23	KANSL1	0	intronic	5.543	NA	2	7	1	1	1
rs4755371	11	34415872	A	G	0.3847	NA	NA	NA	0.61137	rs1157669	16	RP1-53C18.3	10337	intergenic	5.542	7	5	15	0	1	1
rs3759376	12	113373563	A	G	0.3668	4.56981e-10	0.0686276	0.01101	0.974709	rs10774679	17	RP1-71H24.1	0	ncRNA_intronic	5.541	NA	5	15	1	1	0
rs1880749	17	43792586	A	C	0.2396	NA	NA	NA	0.9436	rs3785884	23	CRHR1:RP11-105N13.4	0:0	ncRNA_intronic	5.541	6	5	14	1	1	1
rs2160458	3	168707700	C	T	0.2008	0.00182374	-0.037852	0.0121417	0.194782	rs2421077	5	RP11-152C17.1	13161	intergenic	5.539	6	7	15	0	0	1
rs2696659	17	44245876	A	G	0.2406	3.86039e-12	-0.103002	0.0148371	0.948571	rs3785884	23	KANSL1	0	intronic	5.538	NA	2	5	1	1	1
rs907094	17	37790371	G	A	0.2247	6.90178e-06	0.053267	0.0118458	0.108301	rs4795400	22	PPP1R1B	0	intronic	5.534	NA	3	5	1	1	1
rs73317025	17	44081178	T	C	0.1203	NA	NA	NA	0.0608479	rs3785884	23	MAPT	0	intronic	5.534	5	2	15	1	1	1
rs141625351	1	155133066	G	GGT	0.4195	NA	NA	NA	0.0586109	rs6675468	1	KRTCAP2	8817	intergenic	5.533	NA	13	15	1	1	1
rs1918792	17	44228529	G	A	0.2416	8.63604e-12	-0.101001	0.0147931	0.933141	rs3785884	23	KANSL1	0	intronic	5.533	NA	2	5	1	1	1
rs141458043	17	47665711	C	T	0.0328	0.000422693	0.131445	0.0372841	0.260944	rs3848456	24	NXPH3	4521	intergenic	5.531	4	2	5	1	0	1
rs2495240	6	41491139	A	G	0.08549	NA	NA	NA	0.715598	rs1886813	9	RP11-328M4.2	0	ncRNA_intronic	5.53	5	5	13	0	0	0
rs11032681	11	34440000	G	A	0.3032	NA	NA	NA	0.257373	rs1157669	16	CIR1P3	12426	intergenic	5.53	4	5	15	0	1	1
rs13083881	3	46184620	C	G	0.09443	2.13139e-17	0.166685	0.0196415	0.837003	rs71327040	4	FLT1P1	0	ncRNA_exonic	5.529	7	2	15	0	1	1
rs35429781	3	46253607	A	C	0.09245	NA	NA	NA	0.856368	rs71327040	4	CCR3	0	intronic	5.529	7	2	15	1	1	1
rs375776699	1	155204621	A	G	0.06461	NA	NA	NA	0.905253	rs61738875	1	GBA	0	UTR3	5.528	5	4	5	1	0	1
rs16824838	2	146122486	T	G	0.07455	0.00115882	0.055752	0.0171607	0.081577	rs1516141	3	RPL6P5	26860	intergenic	5.527	7	15	15	0	0	1
rs2353017	19	49157438	G	T	0.4871	0.00061542	-0.0359739	0.0105042	0.299262	rs679574	29	SEC1P	0	ncRNA_intronic	5.526	NA	5	15	1	1	1
rs77692262	17	43917086	A	G	0.2396	NA	NA	NA	0.9436	rs3785884	23	CRHR1	3891	intergenic	5.523	5	5	15	1	1	1
rs75210307	17	43940012	T	C	0.2396	NA	NA	NA	0.9436	rs3785884	23	MAPT-AS1	0	ncRNA_intronic	5.523	5	5	14	0	1	1
rs17269847	11	34511046	T	C	0.08549	0.0163429	0.046001	0.0191578	0.0891412	rs1157669	16	ELF5	0	intronic	5.522	5	13	15	1	1	1
rs139770139	17	43651634	G	GT	0.496	NA	NA	NA	0.289573	rs3785884	23	RP11-798G7.6	11037	intergenic	5.522	NA	2	15	0	1	1
rs243059	2	60623723	T	G	0.3449	0.000405416	0.0402251	0.0113742	0.164943	rs1123573	2	AC007381.2	5212	intergenic	5.521	NA	5	15	0	0	1
rs10936569	3	168737892	C	A	0.1948	0.00205961	-0.0419659	0.0136187	0.0643437	rs2421077	5	RP11-152C17.1	14637	intergenic	5.521	7	5	15	0	0	0
rs7849481	9	128736150	C	T	0.3032	8.26325e-06	-0.0526258	0.0118041	0.714403	rs4455974	14	PBX3	6493	intergenic	5.52	5	5	15	1	1	0
rs10775391	17	37677684	T	A	0.2584	0.000963674	0.039841	0.0120697	0.0831505	rs4795400	22	CDK12	0	intronic	5.519	7	4	4	1	1	0
rs6735063	2	145751754	A	T	0.3807	NA	NA	NA	0.0858405	rs1516141	3	TEX41	0	ncRNA_intronic	5.518	5	5	15	0	0	1
rs1755936	9	128388991	C	G	0.4423	5.75241e-05	-0.041061	0.0102072	0.148696	rs4455974	14	MAPKAP1	0	intronic	5.518	5	5	15	1	1	1
rs907087	17	37828787	G	A	0.3111	4.21814e-07	0.055629	0.0109964	0.242111	rs4795400	22	PGAP3	0	UTR3	5.518	2b	2	5	1	1	1
rs1230065	17	43461481	T	G	0.4901	NA	NA	NA	0.130655	rs3785884	23	ARHGAP27	9793	intergenic	5.517	3a	5	15	1	1	1
rs74398257	17	43756340	T	C	0.2396	NA	NA	NA	0.9436	rs3785884	23	CRHR1:RP11-105N13.4	0:0	ncRNA_intronic	5.517	5	5	14	1	1	1
rs62056796	17	43978120	A	G	0.2396	1.91939e-15	-0.108937	0.0137089	0.9436	rs3785884	23	MAPT	0	intronic	5.516	5	2	13	1	1	1
rs9845542	3	46111869	G	A	0.1581	NA	NA	NA	0.35368	rs71327040	4	XCR1	42634	intergenic	5.515	5	1	15	0	1	1
rs111424940	17	44211502	G	A	0.2406	9.9272e-12	-0.101562	0.014919	0.948571	rs3785884	23	KANSL1	0	intronic	5.515	7	4	5	1	1	1
rs55652155	17	43548481	A	G	0.1958	NA	NA	NA	0.717892	rs3785884	23	PLEKHM1	0	intronic	5.514	6	4	5	1	1	0
rs150400299	4	106692481	A	G	0.06461	1.92455e-08	0.121681	0.0216566	0.982974	rs147632916	7	INTS12:GSTCD:RP11-45L9.1	0:0:0	ncRNA_intronic	5.513	7	5	15	1	1	1
rs35907411	17	44011206	A	AT	0.4722	NA	NA	NA	0.197065	rs3785884	23	MAPT	0	intronic	5.513	NA	1	14	1	1	1
rs2420396	11	34437366	G	A	0.2614	3.99602e-06	-0.06231	0.0135116	0.387298	rs1157669	16	RP1-53C18.3	10869	intergenic	5.51	NA	5	15	0	1	1
rs34059564	3	46226165	T	C	0.1024	NA	NA	NA	0.771417	rs71327040	4	CCR3	0	intronic	5.509	2b	5	15	1	1	1
rs554470793	7	99846819	C	T	0.2217	2.30173e-06	0.088573	0.0187458	0.164123	rs13243708	11	GATS:GATS	0:0	ncRNA_intronic	5.509	NA	5	15	1	1	1
rs12903129	15	78819606	C	T	0.3698	0.038036	0.025171	0.0121337	0.0791346	rs12440014	20	HYKK	0	intronic	5.509	7	5	15	1	1	1
rs55718212	17	43920411	T	C	0.2396	NA	NA	NA	0.9436	rs3785884	23	MAPT-AS1	605	downstream	5.507	6	5	15	1	1	1
rs563924578	17	44107488	T	G	0.02584	NA	NA	NA	0.0769521	rs3785884	23	KANSL1	0	UTR3	5.507	NA	4	4	1	0	1
rs3124751	9	136265906	C	T	0.4026	NA	NA	NA	0.0514981	rs7855466	15	C9orf96	0	intronic	5.505	NA	3	5	1	1	1
rs2097284	3	46388188	C	T	0.3072	NA	NA	NA	0.161753	rs3213480	4	CCR2	7036	intergenic	5.504	7	5	15	1	1	1
rs7610554	3	46462659	C	G	0.1421	NA	NA	NA	0.416675	rs71327040	4	CCRL2	8170	intergenic	5.504	5	4	15	1	1	1
rs62054807	17	43915497	C	T	0.3201	NA	NA	NA	0.615372	rs3785884	23	CRHR1	2302	intergenic	5.504	5	5	15	1	1	1
rs4795384	17	37716771	C	G	0.2485	0.000648279	0.040086	0.0117535	0.0727258	rs4795400	22	CDK12	0	intergenic	5.503	5	4	5	1	1	1
rs72779218	9	136312369	A	G	0.04473	0.00058661	0.097233	0.0282841	0.142378	rs7855466	15	ADAMTS13	0	intronic	5.502	5	5	15	1	1	1
rs11079729	17	44115569	C	A	0.2406	9.2725e-16	-0.110424	0.013741	0.948571	rs3785884	23	KANSL1	0	intronic	5.501	6	4	4	1	1	1
rs4887072	15	78925435	A	G	0.2366	NA	NA	NA	0.904993	rs12440014	20	CHRNB4	0	intronic	5.5	5	4	9	1	1	1
rs2806375	6	109223450	G	A	0.2425	3.04882e-05	-0.049079	0.0117701	0.427519	rs2768552	10	ARMC2	0	intronic	5.499	5	2	7	1	1	1
rs11764176	7	99786964	G	T	0.2684	NA	NA	NA	0.211048	rs13243708	11	STAG3	0	intronic	5.498	3a	5	15	1	1	1
rs62060889	17	44243863	A	T	0.2386	7.0462e-10	-0.104899	0.0170151	0.938662	rs3785884	23	KANSL1	0	intronic	5.496	NA	2	5	1	1	1
rs2477822	6	41505624	A	C	0.2097	NA	NA	NA	0.350144	rs1886813	9	RP11-328M4.2	0	ncRNA_intronic	5.495	5	5	14	1	1	1
rs3751297	12	133088165	G	A	0.2535	0.00556285	0.04688	0.016909	0.23203	rs5023077	18	FBRSL1	0	intronic	5.494	5	4	5	1	1	0
rs11858836	15	78783277	G	A	0.3668	NA	NA	NA	0.153262	rs12440014	20	IREB2	0	intronic	5.492	6	4	4	1	1	1
rs650927	17	43709867	T	G	0.2396	NA	NA	NA	0.9436	rs3785884	23	CRHR1-IT1:CRHR1:RP11-105N13.4	0:0:0	ncRNA_intronic	5.492	NA	4	5	1	1	1
rs17565025	17	44012463	T	C	0.2406	5.50009e-16	-0.111983	0.0138252	0.938219	rs3785884	23	MAPT	0	intronic	5.491	6	1	14	1	1	1
rs2834323	21	35359935	A	G	0.4235	0.00241758	-0.0302097	0.00995879	0.10055	rs117153933	32	LINC00649	9942	intergenic	5.491	5	5	15	0	1	1
rs35238171	4	25229920	A	AG	0.4583	NA	NA	NA	0.181552	rs7684660	6	PI4K2B	0	intronic	5.486	NA	4	15	1	1	1
rs62073354	17	44630635	A	G	0.3917	NA	NA	NA	0.233468	rs3785884	23	LRRC37A2:ARL17A	0:0	intronic	5.485	7	5	15	1	1	0
rs10016839	4	145903346	T	C	0.4791	NA	NA	NA	0.142648	rs720485	8	ANAPC10	0	intergenic	5.484	6	4	15	1	1	1
rs56387391	17	43959261	G	A	0.2396	NA	NA	NA	0.9436	rs3785884	23	MAPT-AS1	0	ncRNA_intronic	5.484	7	9	14	0	1	1
rs12981072	19	49241006	C	G	0.4543	NA	NA	NA	0.403545	rs679574	29	RASIP1	0	intronic	5.484	4	1	5	1	1	1
rs12364122	11	34422018	A	C	0.07256	0.0144116	0.0471918	0.0192868	0.0806576	rs1157669	16	RP1-53C18.3	4191	intergenic	5.483	7	5	15	0	1	1
rs36146269	15	78779510	A	T	0.3986	NA	NA	NA	0.254792	rs12440014	20	IREB2	0	intronic	5.482	3a	4	4	1	1	1
rs3851375	3	168701838	A	T	0.0825	0.00221104	-0.06026	0.0196908	0.341112	rs2421077	5	RP11-152C17.1	19023	intergenic	5.481	7	5	15	0	0	1
rs2696696	17	44255777	G	A	0.2406	6.84858e-12	-0.102613	0.0149565	0.948571	rs3785884	23	KANSL1	0	intronic	5.481	NA	5	5	1	1	1
rs7181486	15	78741618	T	C	0.3777	NA	NA	NA	0.161801	rs12440014	20	IREB2	0	intronic	5.48	1f	2	5	1	1	1
rs62060797	17	44143344	G	A	0.2406	7.94398e-16	-0.111018	0.0137824	0.948571	rs3785884	23	KANSL1	0	intronic	5.479	6	4	4	1	1	1
rs117560908	17	43781083	C	T	0.2316	NA	NA	NA	0.10503	rs3785884	23	CRHR1:RP11-105N13.4	0:0	ncRNA_intronic	5.478	3a	5	14	1	1	1
rs62065374	17	43520272	G	A	0.1938	NA	NA	NA	0.690372	rs3785884	23	PLEKHM1	0	intronic	5.477	5	4	5	1	1	1
rs12458651	18	20014598	C	T	0.2614	1.31428e-07	0.061674	0.0116877	0.801597	rs9964565	25	RP11-863N1.4	15340	intergenic	5.476	6	5	15	0	0	1
1:155265446:A:C	1	155265446	C	A	0.0159	NA	NA	NA	0.0658078	rs6675468	1	PKLR	0	intronic	5.475	NA	1	13	1	1	1
rs7501421	16	89189556	C	T	0.1312	NA	NA	NA	0.631978	rs117169628	21	ACSF3	0	intronic	5.474	2b	2	4	1	1	1
rs1876829	17	43911443	T	C	0.2396	NA	NA	NA	0.9436	rs3785884	23	CRHR1	0	intronic	5.472	NA	5	15	1	1	1
rs2732634	17	44319047	A	G	0.4155	8.48561e-05	-0.054882	0.013964	0.226433	rs3785884	23	RP11-259G18.2	1924	intergenic	5.472	NA	7	15	0	1	1
rs5831581	2	60658829	TA	T	0.3638	NA	NA	NA	0.274775	rs1123573	2	BCL11A	19472	intergenic	5.469	NA	5	15	0	0	1
rs71327039	3	46257296	A	C	0.09245	NA	NA	NA	0.856368	rs71327040	4	CCR3	0	intronic	5.469	5	5	15	1	1	1
rs1327470	6	109168234	C	T	0.2087	NA	NA	NA	0.308927	rs2768552	10	ARMC2	1384	intergenic	5.469	NA	5	15	1	1	1
rs11640786	16	89323073	C	A	0.1292	0.00124655	0.0480171	0.0148751	0.28232	rs117169628	21	RP11-46C24.5	513	downstream	5.469	2b	1	11	0	1	1
rs7253185	19	10549212	A	G	0.2922	0.022184	0.0243966	0.0106666	0.21384	rs34725611	27	PDE4A	0	intronic	5.469	5	5	15	1	1	0
rs1491953	3	46142032	C	T	0.4304	NA	NA	NA	0.234132	rs11712469	4	FLT1P1	41817	intergenic	5.467	6	2	15	0	1	1
rs34266669	9	136126495	C	T	0.09642	5.02031e-05	0.074242	0.0183102	0.451531	rs7855466	15	ABO:RP11-430N14.4	0:0	ncRNA_exonic	5.467	5	5	14	0	1	1
rs77063768	17	43925729	A	G	0.2406	NA	NA	NA	0.938457	rs3785884	23	MAPT-AS1	0	ncRNA_intronic	5.467	5	5	14	1	1	1
rs11032680	11	34439866	C	T	0.3032	NA	NA	NA	0.257373	rs1157669	16	CIR1P3	12560	intergenic	5.465	4	5	15	0	1	1
rs965291	20	6491074	A	G	0.3529	0.0207604	-0.0257097	0.0111186	0.310231	rs2876034	31	CASC20	0	ncRNA_intronic	5.464	NA	9	15	0	0	1
rs2572015	7	99481492	A	C	0.4682	0.0498336	-0.0202421	0.0103203	0.189867	rs13243708	11	TRIM4	0	intronic	5.463	NA	5	15	1	1	1
rs564443255	15	78819627	CA	C	0.3569	NA	NA	NA	0.315156	rs12440014	20	HYKK	0	intronic	5.461	NA	5	15	1	1	1
rs17215981	3	46124418	A	G	0.1223	NA	NA	NA	0.432887	rs71327040	4	XCR1	55183	intergenic	5.459	4	5	15	0	1	1
rs56129373	3	168823239	G	A	0.05467	0.000594242	0.0653974	0.0190428	0.254802	rs2421077	5	MECOM	0	intronic	5.458	4	4	15	1	1	1
rs2890555	9	33439149	C	A	0.2594	NA	NA	NA	0.052225	rs11788656	13	AQP3	2002	intergenic	5.457	5	2	15	1	1	1
rs62065389	17	43538807	T	G	0.1938	NA	NA	NA	0.690372	rs3785884	23	PLEKHM1:AC091132.1	0:0	ncRNA_intronic	5.457	5	4	5	1	1	1
rs2182710	20	6363207	T	C	0.3757	0.0254036	-0.025548	0.0114298	0.0934951	rs2876034	31	CASC20	64162	intergenic	5.457	6	14	15	0	0	1
rs11305110	17	37521891	CA	C	0.2515	NA	NA	NA	0.0756752	rs4795400	22	FBXL20	0	intronic	5.456	NA	1	15	1	1	1
rs4782445	16	89182295	G	A	0.2704	0.0074927	-0.0300149	0.0112242	0.275041	rs117169628	21	ACSF3	0	intronic	5.454	NA	2	4	1	1	1
rs560239021	17	44263955	A	G	0.2107	NA	NA	NA	0.814414	rs3785884	23	KANSL1	0	intronic	5.453	NA	2	5	1	1	1
rs2696686	17	44574826	A	G	0.3966	NA	NA	NA	0.0672392	rs3785884	23	RP11-995C19.2	6485	intergenic	5.453	7	5	15	0	1	0
rs11264296	1	154994750	T	C	0.4523	NA	NA	NA	0.144439	rs61811895	1	DCST2	0	intronic	5.452	4	5	15	1	1	1
rs3822217	4	25378719	C	T	0.4185	0.00622398	-0.0322845	0.011801	0.203578	rs7684660	6	ANAPC4	115	upstream	5.452	NA	1	1	1	1	1
rs62053957	17	43750939	T	C	0.2396	NA	NA	NA	0.9436	rs3785884	23	CRHR1:RP11-105N13.4	0:0	ncRNA_intronic	5.452	7	5	14	1	1	1
rs6820200	4	106643445	G	A	0.2445	NA	NA	NA	0.211783	rs147632916	7	INTS12:GSTCD	0:0	intronic	5.451	7	4	5	1	1	1
rs11032654	11	34423774	A	T	0.3658	9.03405e-06	0.0503972	0.0113531	0.525475	rs1157669	16	RP1-53C18.3	2435	intergenic	5.451	6	5	15	0	1	1
rs2864087	17	43807063	C	T	0.2396	NA	NA	NA	0.9436	rs3785884	23	CRHR1:RP11-105N13.4	0:0	ncRNA_intronic	5.451	NA	7	14	1	1	1
rs12476415	2	146354458	A	G	0.4563	0.00955748	-0.0271891	0.0104919	0.13296	rs1516141	3	AC079163.1	4016	intergenic	5.448	7	5	15	0	0	1
rs62063203	17	44209313	T	C	0.2406	6.53047e-12	-0.101293	0.0147495	0.948571	rs3785884	23	KANSL1	0	intronic	5.444	5	4	5	1	1	1
rs1918791	17	44228609	C	G	0.2406	9.11353e-12	-0.100934	0.0148	0.948571	rs3785884	23	KANSL1	0	intronic	5.444	NA	2	7	1	1	1
rs17282391	3	46179481	A	G	0.09443	NA	NA	NA	0.837003	rs71327040	4	FLT1P1	4368	intergenic	5.441	5	5	15	0	1	1
rs838148	19	49246378	G	A	0.09145	NA	NA	NA	0.065402	rs679574	29	IZUMO1	0	intronic	5.441	NA	5	14	1	1	1
rs12930949	16	89119620	T	C	0.08748	NA	NA	NA	0.243556	rs117169628	21	CTD-2555A7.2	246	upstream	5.44	4	1	15	0	1	1
rs11604215	11	34555274	A	G	0.2465	0.00374067	0.0384404	0.0132588	0.0825957	rs1157669	16	RP4-594L9.2	0	ncRNA_intronic	5.439	7	9	15	0	1	1
rs11933466	4	106812732	G	A	0.2475	2.76546e-06	0.058963	0.0125787	0.212673	rs147632916	7	INTS12	0	intronic	5.438	7	5	14	1	1	1
rs13298002	9	136155127	G	A	0.09543	2.63489e-06	0.102505	0.0218216	0.296889	rs7855466	15	ABO	4509	intergenic	5.438	7	5	14	0	1	1
rs35885408	9	128363652	T	TA	0.4751	NA	NA	NA	0.0807453	rs4455974	14	MAPKAP1	0	intronic	5.437	NA	5	15	1	1	1
rs7864529	9	128501879	A	C	0.3638	6.18027e-05	-0.0439348	0.0109677	0.645984	rs4455974	14	RP11-423C15.3	4153	intergenic	5.437	5	7	15	1	1	1
rs4390635	17	43809016	C	T	0.2396	NA	NA	NA	0.9436	rs3785884	23	CRHR1:RP11-105N13.4	0:0	ncRNA_intronic	5.436	1f	8	9	1	1	1
rs12105503	2	60650742	A	G	0.496	NA	NA	NA	0.0545042	rs1123573	2	BCL11A	27559	intergenic	5.435	6	2	15	0	1	1
rs34531115	3	46257696	T	C	0.09245	NA	NA	NA	0.856368	rs71327040	4	CCR3	0	intronic	5.432	4	5	15	1	1	1
rs113229741	3	46433987	T	C	0.1402	NA	NA	NA	0.26134	rs3213480	4	RP11-24F11.2	0	ncRNA_intronic	5.432	5	5	15	0	1	1
rs553781537	17	44343392	G	A	0.2097	NA	NA	NA	0.799193	rs3785884	23	RP11-259G18.1	1010	intergenic	5.431	NA	1	7	1	1	1
rs13071469	3	46328627	T	C	0.07654	NA	NA	NA	0.826082	rs71327040	4	CCR3	20429	intergenic	5.429	5	5	15	0	1	1
rs17262764	4	106629009	G	A	0.2445	NA	NA	NA	0.211783	rs147632916	7	ARHGEF38:INTS12	0:0	intronic	5.428	4	1	1	1	1	1
rs1727142	7	99816179	C	T	0.2644	NA	NA	NA	0.210376	rs13243708	11	STAG3:GATS:GATS:PVRIG	0:0:0:0	ncRNA_intronic	5.428	5	1	5	1	1	0
rs7045909	9	136118800	C	T	0.2167	4.17058e-06	0.056925	0.0123678	0.743273	rs7855466	15	ABO:RP11-430N14.4	6987:6987	intergenic	5.427	6	2	14	0	1	1
rs9411370	9	136124432	A	G	0.09443	1.441e-05	0.075263	0.0173516	0.476822	rs7855466	15	ABO:RP11-430N14.4	1355:1355	intergenic	5.427	5	5	14	0	1	1
rs16876928	4	25180153	T	A	0.02684	0.00196866	0.067223	0.0217204	0.106118	rs7684660	6	PI4K2B	0	intronic	5.426	6	5	15	1	1	1
rs12341150	9	128340770	C	T	0.3837	0.000158116	-0.040518	0.0107248	0.10306	rs4455974	14	MAPKAP1	0	intronic	5.42	5	5	5	1	1	1
rs72671889	4	106676301	A	G	0.07555	1.20531e-05	0.104057	0.0237756	0.824504	rs147632916	7	INTS12:GSTCD:RP11-45L9.1	0:0:0	ncRNA_intronic	5.419	7	5	15	1	1	1
rs1317286	15	78896129	A	G	0.3718	NA	NA	NA	0.201799	rs12440014	20	CHRNA3	0	intronic	5.419	6	4	15	1	1	1
rs12185225	17	44113491	T	C	0.2406	6.99302e-16	-0.110891	0.01374	0.948571	rs3785884	23	KANSL1	0	intronic	5.417	7	4	4	1	1	1
rs8108875	19	50867492	A	G	0.326	2.20812e-06	0.056181	0.0118691	0.974217	rs1405655	30	NR1H2:NAPSA	0:0	intronic	5.417	5	5	15	1	1	1
rs6774882	3	46491948	T	A	0.162	NA	NA	NA	0.18511	rs71327040	4	LTF	0	intronic	5.416	5	4	15	1	1	1
rs13089554	3	46127557	G	A	0.1223	NA	NA	NA	0.432887	rs71327040	4	FLT1P1	56292	intergenic	5.415	5	5	15	0	1	1
rs149182889	17	43523385	T	TC	0.1938	NA	NA	NA	0.690372	rs3785884	23	PLEKHM1	0	intronic	5.415	NA	2	5	1	1	1
rs62057123	17	43901238	A	G	0.2396	NA	NA	NA	0.9436	rs3785884	23	CRHR1	0	intronic	5.413	5	5	15	1	1	0
rs550631839	17	44240850	T	C	0.1998	NA	NA	NA	0.752862	rs3785884	23	KANSL1	0	intronic	5.412	NA	2	7	1	1	1
rs71517783	1	155509622	C	T	0.1421	0.00648912	0.0468039	0.0171948	0.115351	rs61811895	1	ASH1L	0	intronic	5.41	5	5	5	1	1	1
rs35652899	3	45908514	C	G	0.07753	NA	NA	NA	0.199262	rs71327040	4	LZTFL1	0	intronic	5.41	6	5	15	1	1	1
rs313536	4	25255947	T	C	0.1064	0.00472787	0.048935	0.017322	0.312012	rs7684660	6	PI4K2B	0	intronic	5.41	6	4	5	1	1	1
rs115257276	4	25320727	C	T	0.04274	4.464e-05	0.0911583	0.0223315	0.089693	rs7684660	6	ZCCHC4	0	intronic	5.409	7	4	5	1	1	1
rs12270780	11	34460711	G	A	0.2724	2.05191e-08	-0.063061	0.0112457	0.345575	rs1157669	16	CAT	0	intronic	5.409	1b	1	1	1	1	1
rs34381952	3	45995748	T	C	0.1223	NA	NA	NA	0.367678	rs71327040	4	FYCO1	0	intronic	5.407	6	4	4	1	1	1
rs10001797	4	25325185	A	G	0.4364	0.00620268	-0.0284602	0.0103988	0.21893	rs7684660	6	ZCCHC4	0	intronic	5.407	6	4	5	1	1	1
rs139359913	9	136120815	T	C	0.02187	NA	NA	NA	0.0561247	rs495828	15	ABO:RP11-430N14.4	4972:4972	intergenic	5.407	5	5	14	0	1	1
rs2834348	21	35395751	C	T	0.2276	NA	NA	NA	0.0529236	rs117153933	32	LINC00649	45758	intergenic	5.407	7	2	7	0	1	1
rs439558	17	43717803	T	C	0.2406	4.05888e-14	-0.107077	0.0141653	0.938219	rs3785884	23	CRHR1-IT1:CRHR1:RP11-105N13.4	0:0:0	ncRNA_exonic	5.404	NA	1	5	1	1	1
rs60686256	19	49203992	G	A	0.168	NA	NA	NA	0.171531	rs679574	29	FUT2	0	intronic	5.404	5	4	5	1	1	1
rs3894193	17	38125346	C	G	0.4642	3.61575e-06	-0.053146	0.0114728	0.298042	rs4795400	22	GSDMA	0	intronic	5.403	6	5	14	1	1	1
rs1317946	17	43516738	C	A	0.2982	NA	NA	NA	0.129525	rs3785884	23	PLEKHM1	0	intronic	5.403	NA	2	4	1	1	1
rs34718164	3	46098526	C	G	0.1223	NA	NA	NA	0.432887	rs71327040	4	XCR1	29291	intergenic	5.402	6	5	15	0	1	1
rs73069915	3	46550462	T	C	0.08847	NA	NA	NA	0.19779	rs71327040	4	LRRC2	6450	intergenic	5.401	4	2	15	1	1	1
rs12929744	16	89493580	G	C	0.4702	NA	NA	NA	0.0508081	rs117169628	21	ANKRD11	0	intronic	5.399	5	4	5	1	1	1
rs62065395	17	43542037	T	C	0.1918	NA	NA	NA	0.691382	rs3785884	23	PLEKHM1	0	intronic	5.399	5	4	5	1	1	0
rs80054040	3	46340285	C	A	0.1322	NA	NA	NA	0.240714	rs3213480	4	UQCRC2P1	11796	intergenic	5.397	5	2	15	0	1	1
rs4276914	1	155142229	G	A	0.494	5.34106e-05	-0.041534	0.0102802	0.0516115	rs61738875	1	KRTCAP2:RP11-201K10.3	0:0	intronic	5.396	7	4	4	1	1	1
rs660652	15	78887832	A	G	0.3439	0.011818	-0.0268583	0.0106685	0.0910782	rs12440014	20	CHRNA3	0	UTR3	5.394	6	4	15	1	1	1
rs72669969	4	106516686	A	G	0.1839	0.00439528	0.0414439	0.0145504	0.198539	rs147632916	7	ARHGEF38	0	intronic	5.393	6	5	15	1	1	1
rs77849344	17	43840864	G	A	0.2396	NA	NA	NA	0.9436	rs3785884	23	CRHR1:RP11-105N13.4	0:0	ncRNA_intronic	5.393	5	5	14	1	1	0
rs2285886	7	99626295	T	C	0.2724	0.00026441	-0.0411327	0.0112758	0.255845	rs13243708	11	ZKSCAN1	0	intronic	5.392	1f	4	4	1	1	1
rs263645	9	17016503	A	T	0.4205	9.47116e-06	0.044675	0.0100871	0.360086	rs2020320	12	RP11-132E11.2	32413	intergenic	5.392	7	5	15	0	0	1
rs2834355	21	35403785	A	G	0.3608	0.000528446	-0.0360277	0.0103949	0.069174	rs117153933	32	MRPS6	41738	intergenic	5.392	6	5	15	0	1	1
rs2076556	11	34473422	A	G	0.1213	1.192e-05	-0.0645958	0.0147511	0.131435	rs1157669	16	CAT	0	intronic	5.391	NA	2	4	1	1	1
rs1636975	7	99812089	G	A	0.2684	NA	NA	NA	0.211048	rs13243708	11	STAG3:GATS:GATS	0:0:0	ncRNA_intronic	5.39	1f	5	5	1	1	0
rs11078907	17	37662954	C	T	0.2505	0.00122404	0.038146	0.0117982	0.0758381	rs4795400	22	CDK12	0	intronic	5.39	5	4	4	1	1	0
rs2532271	17	44248042	G	A	0.2406	8.64328e-12	-0.10153	0.0148708	0.948571	rs3785884	23	KANSL1	0	intronic	5.39	NA	2	4	1	1	1
rs2292406	4	25393475	T	A	0.4493	0.0024634	-0.0323336	0.0106789	0.258477	rs7684660	6	ANAPC4	0	intronic	5.389	7	4	4	1	1	1
rs545197534	17	43675462	G	T	0.3002	NA	NA	NA	0.680121	rs3785884	23	RP11-707O23.5	2772	intergenic	5.389	NA	5	15	0	1	1
rs17295356	7	99569394	G	A	0.4105	NA	NA	NA	0.587729	rs13243708	11	AZGP1	0	exonic	5.386	NA	4	14	1	1	1
rs4794822	17	38156712	C	T	0.3787	NA	NA	NA	0.122461	rs4795400	22	PSMD3	2498	intergenic	5.386	1f	5	5	1	1	1
rs68160759	4	106559889	CTCATTCA	C	0.2316	NA	NA	NA	0.192028	rs147632916	7	ARHGEF38	0	intronic	5.385	NA	5	15	1	1	1
rs12922507	16	89121218	T	C	0.08748	NA	NA	NA	0.243556	rs117169628	21	CTD-2555A7.2	1844	intergenic	5.383	5	5	15	0	1	1
rs199448	17	44809001	A	G	0.2227	1.25646e-13	-0.104159	0.0140552	0.840851	rs3785884	23	NSF	0	intronic	5.383	6	4	5	1	1	1
rs372432390	17	44857126	C	CT	0.2207	NA	NA	NA	0.831453	rs3785884	23	WNT3	0	intronic	5.383	NA	1	14	1	1	1
rs9905432	17	37555918	C	A	0.2525	0.001252	-0.037144	0.0115112	0.075514	rs4795400	22	FBXL20	0	intronic	5.381	7	1	15	1	1	1
rs1118879	3	46165207	A	G	0.3658	NA	NA	NA	0.0949167	rs71327040	4	FLT1P1	18642	intergenic	5.379	NA	2	15	0	1	1
rs34190223	3	46426007	C	T	0.09245	NA	NA	NA	0.591412	rs71327040	4	RP11-24F11.2	0	ncRNA_intronic	5.378	7	5	15	1	1	1
rs7655235	4	145250390	A	G	0.3022	5.40743e-05	0.05058	0.0125282	0.245332	rs720485	8	RP11-361D14.2	176661	intergenic	5.378	5	14	15	0	0	1
rs7220752	17	44138201	T	C	0.2465	NA	NA	NA	0.917211	rs3785884	23	KANSL1	0	intronic	5.378	6	4	5	1	1	1
rs2231231	9	33442986	C	A	0.3549	NA	NA	NA	0.294527	rs11788656	13	AQP3	0	intronic	5.377	4	1	14	1	1	1
rs7632776	3	46572035	A	G	0.4056	0.000877855	0.0340667	0.0102395	0.0574116	rs11712469	4	LRRC2	0	intronic	5.376	6	4	15	1	1	1
rs315684	4	25374197	G	A	0.1243	NA	NA	NA	0.599894	rs7684660	6	ZCCHC4	2191	intergenic	5.376	NA	5	5	1	1	1
rs2950691	17	44348768	A	G	0.2008	NA	NA	NA	0.757347	rs3785884	23	RP11-259G18.1	2707	intergenic	5.375	NA	5	15	1	1	1
rs9850250	3	45213371	A	T	0.4274	NA	NA	NA	0.056616	rs73058466	4	RPS24P8	11703	intergenic	5.374	7	5	15	0	1	1
rs34324101	3	46000728	T	G	0.1213	NA	NA	NA	0.371729	rs71327040	4	FYCO1	0	intronic	5.373	5	4	4	1	1	1
rs7130331	11	34520162	C	T	0.1123	NA	NA	NA	0.11865	rs1157669	16	ELF5	0	intronic	5.372	4	5	15	1	1	1
rs113397149	13	113555729	A	G	0.2952	0.000123061	0.046263	0.0120478	0.310644	rs9577395	19	MCF2L	0	intronic	5.372	5	1	14	1	1	1
rs74765707	17	43770416	T	C	0.2396	NA	NA	NA	0.9436	rs3785884	23	CRHR1:RP11-105N13.4	0:0	ncRNA_intronic	5.372	5	13	14	1	1	1
rs430685	17	44859148	C	T	0.2167	NA	NA	NA	0.784459	rs3785884	23	WNT3	0	intronic	5.372	NA	5	14	1	1	1
rs7868801	9	128715976	C	T	0.3072	4.8187e-07	-0.057956	0.0115143	0.749121	rs4455974	14	PBX3	0	intronic	5.37	5	4	5	1	1	1
rs62244824	3	46361367	T	G	0.4294	4.17947e-10	-0.065482	0.0104819	0.395256	rs3213480	4	UQCRC2P1	7953	intergenic	5.369	6	5	15	0	1	1
rs4729560	7	99579152	T	G	0.4115	0.00667995	0.0280458	0.0103399	0.592033	rs13243708	11	AZGP1P1	0	ncRNA_intronic	5.369	6	1	15	1	1	1
rs6441930	3	45924953	T	C	0.3738	NA	NA	NA	0.0756753	rs71327040	4	LZTFL1	0	intronic	5.368	7	5	15	1	1	1
rs3937434	12	113406196	A	G	0.328	2.43913e-08	0.0649545	0.0116457	0.772712	rs10774679	17	RP1-71H24.1:OAS3	0:0	ncRNA_intronic	5.368	NA	4	5	1	1	0
rs61204066	15	78815298	G	A	0.2356	NA	NA	NA	0.63028	rs12440014	20	HYKK	0	intronic	5.367	6	5	15	1	1	1
rs75884254	15	79030673	A	G	0.2575	0.0243383	-0.0311626	0.0138393	0.190184	rs12440014	20	RP11-160C18.2	2835	intergenic	5.367	4	1	15	0	1	1
rs11733975	4	145386473	T	C	0.2972	4.47086e-06	-0.051574	0.0112406	0.256477	rs720485	8	RP11-361D14.2	40578	intergenic	5.365	5	7	15	0	1	1
rs370644144	17	43933956	G	GTGTTTGTTTGTT	0.2396	NA	NA	NA	0.9436	rs3785884	23	MAPT-AS1	0	ncRNA_intronic	5.364	NA	5	14	1	1	1
rs13073382	3	168748804	G	A	0.1948	0.00130628	-0.0437059	0.0135961	0.0643437	rs2421077	5	RP11-152C17.1	25549	intergenic	5.363	7	5	15	0	0	0
rs67868654	18	20029325	T	C	0.2614	1.58859e-07	0.061051	0.0116465	0.801597	rs9964565	25	RP11-863N1.4	30067	intergenic	5.363	5	5	15	0	0	1
rs372367184	17	44846681	C	CA	0.4811	NA	NA	NA	0.149673	rs3785884	23	WNT3	0	intronic	5.361	NA	4	5	1	1	1
rs3816472	17	38142677	A	C	0.4612	1.81282e-06	0.047839	0.0100223	0.052414	rs4795400	22	PSMD3	0	intronic	5.36	7	4	4	1	1	1
rs17688391	17	43772109	C	A	0.2396	NA	NA	NA	0.9436	rs3785884	23	CRHR1:RP11-105N13.4	0:0	ncRNA_intronic	5.36	6	9	14	1	1	1
rs754593	17	44054696	G	A	0.4195	9.75114e-08	0.055902	0.0104856	0.418576	rs3785884	23	MAPT	0	UTR5	5.36	4	2	15	1	1	1
rs8176682	9	136139297	C	T	0.3797	NA	NA	NA	0.148807	rs495828	15	ABO	0	ncRNA_intronic	5.359	3a	5	14	0	1	1
rs62056906	17	43782708	T	C	0.2396	NA	NA	NA	0.9436	rs3785884	23	CRHR1:RP11-105N13.4	0:0	ncRNA_intronic	5.359	4	5	14	1	1	1
rs77768866	17	44121917	C	T	0.2406	1.03885e-11	-0.100236	0.0147384	0.948571	rs3785884	23	KANSL1	0	intronic	5.355	NA	4	6	1	1	1
rs13076504	3	168694670	T	A	0.1968	0.00293166	-0.0406164	0.0136534	0.0741282	rs2421077	5	RP11-152C17.1	26191	intergenic	5.354	7	5	15	0	0	1
rs73839048	4	106818096	T	C	0.02485	0.0141282	0.076404	0.0311346	0.159767	rs147632916	7	NPNT	0	intronic	5.352	2b	1	13	1	1	1
rs62055501	17	43954227	G	A	0.2396	NA	NA	NA	0.9436	rs3785884	23	MAPT-AS1	0	ncRNA_intronic	5.352	5	2	14	0	1	1
rs35605052	3	45916547	TA	T	0.1958	NA	NA	NA	0.181955	rs71327040	4	LZTFL1	0	intronic	5.351	NA	3	15	1	1	1
rs2742418	3	45731920	T	C	0.4354	NA	NA	NA	0.0665946	rs73058466	4	SACM1L	0	intronic	5.348	5	1	2	1	1	1
rs112572874	17	44072984	A	G	0.2406	1.15649e-16	-0.113491	0.0136942	0.948571	rs3785884	23	MAPT	0	intronic	5.348	5	4	15	1	1	1
rs4883556	12	133121897	T	C	0.4513	0.00229526	0.032701	0.0107248	0.137395	rs5023077	18	FBRSL1	0	intronic	5.347	NA	4	5	1	1	0
rs2373148	3	46071506	T	C	0.2356	2.28209e-09	0.0759745	0.0127126	0.187902	rs11712469	4	XCR1	2271	intergenic	5.346	4	5	15	1	1	1
rs16991056	21	35318454	A	G	0.09841	NA	NA	NA	0.931068	rs117153933	32	LINC00649	0	ncRNA_intronic	5.346	2b	2	15	0	1	1
rs56303672	17	43996960	A	G	0.2396	1.46433e-15	-0.109635	0.0137389	0.9436	rs3785884	23	MAPT	0	intronic	5.342	5	4	14	1	1	1
rs2458218	17	44361383	T	C	0.2286	NA	NA	NA	0.86857	rs3785884	23	ARL17B	0	intronic	5.341	6	5	15	1	1	1
rs1298963	12	113468297	C	T	0.3708	NA	NA	NA	0.409283	rs10774679	17	RP1-71H24.1	12740	intergenic	5.34	NA	13	15	0	1	1
rs111825734	17	44019107	T	G	0.2435	NA	NA	NA	0.912463	rs3785884	23	MAPT	0	intronic	5.34	NA	5	14	1	1	1
rs28372459	18	20026756	C	A	0.2614	2.00871e-07	0.060634	0.0116637	0.801597	rs9964565	25	RP11-863N1.4	27498	intergenic	5.34	7	5	15	0	0	1
rs143443576	3	45994205	G	GGA	0.1223	NA	NA	NA	0.367678	rs71327040	4	FYCO1	0	intronic	5.338	NA	4	4	1	1	1
rs36040135	3	46061304	A	G	0.1243	NA	NA	NA	0.424084	rs71327040	4	XCR1	0	UTR3	5.338	4	5	15	1	1	1
rs953305	4	25301342	C	T	0.4364	6.79548e-05	-0.0433998	0.0108953	0.212168	rs7684660	6	ZCCHC4	13064	intergenic	5.338	NA	1	15	0	1	1
rs34794220	9	17004247	T	TAA	0.4135	NA	NA	NA	0.456385	rs2020320	12	RP11-132E11.2	44669	intergenic	5.338	NA	2	15	0	0	1
rs9675194	17	37833805	T	C	0.325	3.78043e-08	0.057863	0.010519	0.263395	rs4795400	22	PGAP3	0	intronic	5.338	4	2	7	1	1	1
11:34432712:A:C	11	34432712	A	C	0.3668	NA	NA	NA	0.521732	rs1157669	16	RP1-53C18.3	6215	intergenic	5.337	NA	5	15	0	1	1
rs71327065	3	46483630	A	T	0.08151	NA	NA	NA	0.33786	rs71327040	4	LTF	0	intronic	5.336	5	4	15	1	1	1
rs4599200	21	34579169	C	T	0.1511	NA	NA	NA	0.169485	rs2834154	32	IFNAR2	23036	intergenic	5.336	5	2	15	0	1	1
rs115543519	1	155083834	A	T	0.06163	2.56403e-11	-0.186599	0.0279773	0.741056	rs61738875	1	Y_RNA	9131	intergenic	5.335	5	5	15	0	1	1
rs2186355	21	34581033	C	T	0.1531	NA	NA	NA	0.169261	rs2834154	32	IFNAR2	21172	intergenic	5.333	4	5	15	0	1	1
3:45687054:C:G	3	45687054	G	C	0.2684	NA	NA	NA	0.099355	rs73058466	4	LIMD1	0	NA	5.331	6	2	5	1	1	1
rs62061721	17	44013346	T	C	0.2396	8.34365e-16	-0.111449	0.0138462	0.9436	rs3785884	23	MAPT	0	intronic	5.329	4	1	14	1	1	1
rs4785598	16	89270194	G	T	0.3668	0.0318381	0.0252682	0.0117722	0.300951	rs117169628	21	SLC22A31	2121	intergenic	5.328	5	5	13	1	1	1
rs13298182	9	17075077	A	G	0.2247	0.000189085	0.046669	0.0125012	0.0769234	rs2020320	12	RP11-132E11.2	0	ncRNA_intronic	5.327	6	5	15	0	1	1
rs34677490	3	46270748	G	T	0.07952	NA	NA	NA	1	rs71327040	4	CCR3	0	intronic	5.326	4	5	15	1	1	1
rs12449019	16	89166807	A	G	0.2197	0.0197595	-0.0275919	0.0118375	0.278664	rs117169628	21	ACSF3	0	intronic	5.326	3a	3	5	1	1	1
rs62063788	17	44061696	C	T	0.2406	4.14059e-16	-0.111427	0.0136983	0.948571	rs3785884	23	MAPT	0	intronic	5.326	NA	4	15	1	1	1
rs116122792	1	154818964	C	T	0.01193	NA	NA	NA	0.0770732	rs61811895	1	KCNN3	0	intronic	5.325	5	2	7	1	1	1
rs62065454	17	43573592	A	G	0.4563	NA	NA	NA	0.247461	rs3785884	23	LRRC37A4P	5092	intergenic	5.325	6	5	15	1	1	1
rs2532288	17	44239958	C	T	0.2416	7.7523e-12	-0.101276	0.0147998	0.943196	rs3785884	23	KANSL1	0	intronic	5.324	NA	4	5	1	1	1
rs4024546	19	10693943	T	C	0.04573	0.000184953	-0.0942004	0.0251958	0.0685793	rs34725611	27	AP1M2	0	intronic	5.324	NA	4	14	1	1	1
rs1505770	4	145380802	T	C	0.3867	3.44579e-05	0.0441968	0.0106709	0.585056	rs720485	8	RP11-361D14.2	46249	intergenic	5.321	6	14	15	0	1	1
rs4795388	17	37767453	A	G	0.2594	7.15622e-05	0.0466	0.011735	0.112589	rs4795400	22	NEUROD2	1422	intergenic	5.321	5	5	13	1	1	1
rs116846837	17	37777510	C	T	0.06262	0.019497	0.057223	0.0244973	0.0520498	rs4795400	22	AC087491.2	0	ncRNA_intronic	5.32	5	5	14	1	1	1
rs199517	17	44854587	G	A	0.2575	NA	NA	NA	0.667721	rs3785884	23	WNT3	0	intronic	5.319	5	5	14	1	1	1
rs6117333	20	6540762	T	C	0.4215	6.71309e-06	-0.0483686	0.0107424	0.848393	rs2876034	31	CASC20	31655	intergenic	5.318	7	5	15	0	1	1
rs8105807	19	4684642	A	G	0.325	5.33411e-08	-0.0609049	0.0111962	0.102906	rs35574495	26	DPP9:AC005594.3	0:0	ncRNA_exonic	5.317	1f	4	4	1	1	1
rs368842040	4	107297425	C	T	0.06461	NA	NA	NA	0.100052	rs147632916	7	GIMD1	9065	intergenic	5.315	6	9	15	0	1	1
rs11078910	17	37671269	G	T	0.2515	0.00133041	0.03786	0.0117968	0.0756752	rs4795400	22	CDK12	0	intronic	5.314	7	4	4	1	1	0
rs544024852	17	44024749	CT	C	0.2883	NA	NA	NA	0.757285	rs3785884	23	MAPT	0	intronic	5.313	NA	5	14	1	1	1
rs2544423	4	106801448	T	C	0.2505	1.14038e-05	-0.053661	0.0122271	0.209312	rs147632916	7	INTS12	0	intronic	5.311	NA	5	15	1	1	1
17:43489161:T:TCACACA	17	43489161	T	TCACACA	0.1918	NA	NA	NA	0.0522707	rs3785884	23	ARHGAP27	0	NA	5.31	NA	2	7	1	1	1
rs10500292	19	46327933	C	T	0.4125	0.0216912	-0.0236383	0.0102966	0.264945	rs11669442	28	SYMPK	0	intronic	5.31	5	4	4	1	1	1
rs11735527	4	106679692	A	G	0.06362	3.92891e-08	0.120172	0.0218732	1	rs147632916	7	INTS12:GSTCD:RP11-45L9.1	0:0:0	ncRNA_intronic	5.309	6	5	15	1	1	1
rs62061789	17	44169769	C	T	0.2406	6.75744e-12	-0.101289	0.0147594	0.948571	rs3785884	23	KANSL1	0	intronic	5.308	6	4	5	1	1	1
rs542150384	17	44253275	T	C	0.2048	NA	NA	NA	0.774515	rs3785884	23	KANSL1	0	intronic	5.308	NA	4	5	1	1	1
rs11032678	11	34438320	T	G	0.3032	NA	NA	NA	0.257373	rs1157669	16	RP1-53C18.3	11823	intergenic	5.305	7	2	15	0	1	1
rs17564829	17	44006601	T	C	0.2396	8.76884e-16	-0.111348	0.0138441	0.9436	rs3785884	23	MAPT	0	intronic	5.304	7	5	14	1	1	1
rs529398497	17	44254291	C	T	0.2068	NA	NA	NA	0.794229	rs3785884	23	KANSL1	0	intronic	5.303	NA	4	5	1	1	1
rs6693477	1	155081940	C	T	0.4831	NA	NA	NA	0.0599349	rs61738875	1	Y_RNA	11025	intergenic	5.302	6	5	15	0	1	1
rs36071234	1	155398134	AG	A	0.2763	NA	NA	NA	0.0528681	rs61811895	1	ASH1L	0	intronic	5.302	NA	4	5	1	1	1
rs36030692	3	46475323	G	A	0.09344	NA	NA	NA	0.584393	rs71327040	4	LTF	1812	intergenic	5.301	5	2	15	1	1	1
rs3114912	16	89371827	G	A	0.2416	0.0215754	-0.0280471	0.0122063	0.211926	rs117169628	21	ANKRD11	0	intronic	5.301	NA	4	5	1	1	1
rs1420467	3	168727080	G	A	0.1948	9.72206e-09	-0.070239	0.0122463	0.981394	rs2421077	5	RP11-152C17.1	3825	intergenic	5.3	2b	5	15	0	0	0
rs34928131	4	25222016	G	A	0.4543	6.94791e-05	-0.0419363	0.0105419	0.184407	rs7684660	6	PI4K2B	0	intronic	5.3	5	7	15	1	1	1
rs8127500	21	34611992	A	G	0.4563	7.80428e-12	0.0819225	0.0119733	0.425305	rs2834154	32	IFNAR2	0	intronic	5.299	4	2	5	1	1	1
rs313563	4	25250417	T	C	0.1859	0.0277441	0.0313158	0.0142287	0.229618	rs7684660	6	PI4K2B	0	intronic	5.298	3a	5	15	1	1	1
rs2668685	17	44340151	T	C	0.2505	NA	NA	NA	0.890812	rs3785884	23	RP11-259G18.3	2178	intergenic	5.298	NA	5	5	0	1	1
rs66725576	9	33258199	C	CAGG	0.2505	NA	NA	NA	0.171423	rs11788656	13	BAG1	0	intronic	5.297	NA	4	4	1	1	1
rs72704130	1	155207030	G	A	0.03181	0.000715405	-0.121749	0.035982	0.127572	rs6675468	1	GBA	0	intronic	5.295	7	4	4	1	1	1
rs413055	9	127803018	A	C	0.3588	0.0478953	-0.0213878	0.0108112	0.0721109	rs4455974	14	SCAI	0	intronic	5.295	6	4	5	1	1	1
rs10688201	17	37479809	T	TCTTA	0.2515	NA	NA	NA	0.0756752	rs4795400	22	FBXL20	0	intronic	5.295	NA	5	15	1	1	1
rs28398293	17	44628221	G	T	0.2883	NA	NA	NA	0.0999213	rs3785884	23	LRRC37A2:ARL17A	0:0	intronic	5.294	6	4	15	1	1	0
rs34438204	3	46081306	T	C	0.1223	NA	NA	NA	0.432887	rs71327040	4	XCR1	12071	intergenic	5.293	6	13	15	0	1	1
rs112082260	17	44355303	T	C	0.2386	5.91164e-10	-0.104357	0.0168514	0.917275	rs3785884	23	ARL17B	0	intronic	5.293	5	5	15	1	1	1
rs10836234	11	34457654	T	C	0.3519	2.29496e-06	0.0531679	0.0112512	0.486502	rs1157669	16	CAT	2817	intergenic	5.292	7	2	15	1	1	1
rs6503447	17	43834912	A	T	0.2704	NA	NA	NA	0.135652	rs3785884	23	CRHR1:RP11-105N13.4	0:0	ncRNA_intronic	5.291	1f	5	14	1	1	1
rs2696567	17	44241304	C	G	0.2406	1.0437e-11	-0.100651	0.0148009	0.948571	rs3785884	23	KANSL1	0	intronic	5.29	NA	2	7	1	1	1
rs17652066	17	44073145	G	C	0.2406	4.11183e-16	-0.111541	0.0137109	0.948571	rs3785884	23	MAPT	0	intronic	5.289	5	4	15	1	1	1
rs10962875	9	17113551	G	A	0.1799	0.0479795	-0.0287996	0.0145633	0.151641	rs2020320	12	RP11-132E11.2	737	downstream	5.287	6	14	15	0	1	1
rs533596122	17	44354587	A	G	0.2028	NA	NA	NA	0.764458	rs3785884	23	ARL17B	0	intronic	5.284	NA	5	15	1	1	1
rs7257871	19	10449252	T	C	0.2356	2.29727e-06	-0.0576586	0.012202	0.0956154	rs34725611	27	ICAM3	0	intronic	5.284	1f	1	15	1	1	1
rs76836071	3	46344999	C	T	0.07555	NA	NA	NA	0.790292	rs71327040	4	UQCRC2P1	7082	intergenic	5.283	5	2	15	0	1	1
rs571156765	17	44266692	C	A	0.1998	NA	NA	NA	0.752862	rs3785884	23	KANSL1	0	intronic	5.283	NA	1	7	1	1	1
rs113638513	17	44204749	A	G	0.2406	9.34546e-12	-0.100664	0.0147683	0.948571	rs3785884	23	KANSL1	0	intronic	5.282	5	4	5	1	1	1
rs7280479	21	34611197	A	G	0.1093	2.21681e-08	-0.101365	0.0181198	0.0849879	rs2834154	32	IFNAR2	0	intronic	5.282	4	1	5	1	1	1
rs1438898	2	145714354	A	C	0.2227	NA	NA	NA	0.11834	rs1516141	3	TEX41	0	ncRNA_intronic	5.28	7	5	15	0	0	1
rs1374531	4	106523932	C	A	0.07356	7.15499e-06	0.096173	0.021424	0.646744	rs147632916	7	ARHGEF38	0	intronic	5.28	NA	4	15	1	1	1
rs62073156	17	44333568	T	C	0.2396	1.40518e-08	-0.099701	0.0175754	0.933063	rs3785884	23	RP11-259G18.3	3348	intergenic	5.279	7	5	15	0	1	1
rs112479910	3	46471119	A	C	0.1362	0.00171179	-0.0487655	0.0155495	0.264018	rs3213480	4	LTF	6016	intergenic	5.277	5	4	15	1	1	1
rs10544841	3	168674178	T	TGTGC	0.4732	NA	NA	NA	0.0679645	rs2421077	5	RP11-368I23.4	27791	intergenic	5.277	NA	7	15	0	0	1
rs2269435	3	46487003	A	G	0.338	NA	NA	NA	0.189266	rs3213480	4	LTF	0	intronic	5.276	7	4	15	1	1	1
rs7254339	19	4617890	T	C	0.334	9.9758e-08	-0.0645303	0.0121134	0.175961	rs35574495	26	CTB-50L17.2	3315	intergenic	5.276	7	5	14	0	1	0
rs1358439	17	44219905	G	A	0.2107	NA	NA	NA	0.814414	rs3785884	23	KANSL1	0	intronic	5.275	4	2	5	1	1	1
rs112665297	17	44348634	T	C	0.1998	NA	NA	NA	0.752862	rs3785884	23	RP11-259G18.1	2573	intergenic	5.272	6	5	15	1	1	1
rs76307183	17	44142121	G	A	0.2406	8.82986e-16	-0.110565	0.0137482	0.948571	rs3785884	23	KANSL1	0	intronic	5.271	5	4	5	1	1	1
rs55974015	16	89181325	G	T	0.1292	NA	NA	NA	0.631472	rs117169628	21	ACSF3:CTD-2555A7.3	0:0	ncRNA_exonic	5.27	4	1	4	1	1	1
rs903504	17	37829570	G	C	0.3241	NA	NA	NA	0.259347	rs4795400	22	PGAP3	0	intronic	5.27	5	5	5	1	1	1
rs554500236	17	43660209	C	A	0.1998	NA	NA	NA	0.752862	rs3785884	23	DND1P1	3027	intergenic	5.27	NA	2	5	0	1	1
rs11701402	21	34627774	G	C	0.325	NA	NA	NA	0.932798	rs2834154	32	IFNAR2:AP000295.9	0:0	intronic	5.268	4	4	4	1	1	1
rs7556304	1	155139509	T	C	0.495	1.7371e-06	-0.053751	0.0112407	0.0509527	rs61738875	1	KRTCAP2	2374	intergenic	5.267	2b	1	7	1	1	1
rs61951146	12	133047900	C	G	0.3429	0.00101666	-0.0390094	0.0118718	0.16233	rs5023077	18	MUC8	1433	intergenic	5.266	4	2	14	1	1	0
rs4304424	9	128653747	G	A	0.328	7.07296e-06	-0.0524805	0.0116845	0.834388	rs4455974	14	PBX3	0	intronic	5.264	5	5	15	1	1	1
rs3093030	19	10397403	C	T	0.4602	NA	NA	NA	0.104222	rs34725611	27	CTD-2369P2.8	0	ncRNA_exonic	5.264	4	1	7	1	1	1
rs12600036	16	89230985	G	C	0.328	0.000154792	0.0426262	0.0112671	0.315635	rs117169628	21	LINC00304	331	downstream	5.262	4	5	15	1	1	1
rs2696675	17	44314066	A	G	0.2416	3.34984e-10	-0.10464	0.016658	0.943196	rs3785884	23	RP11-259G18.2	6905	intergenic	5.262	NA	5	15	0	1	1
rs2742442	3	45748599	T	A	0.4364	3.84615e-06	-0.056708	0.0122757	0.0676204	rs73058466	4	SACM1L	0	intronic	5.261	6	4	4	1	1	1
rs2384073	12	113367595	A	G	0.3658	3.91075e-10	0.0689356	0.0110164	0.970609	rs10774679	17	OAS1:RP1-71H24.1	0:0	ncRNA_intronic	5.261	6	5	15	1	1	0
rs35060576	3	46434525	A	G	0.3976	0.00214211	0.031369	0.0102186	0.0783699	rs11712469	4	RP11-24F11.2	0	ncRNA_exonic	5.26	5	5	15	0	1	1
rs62061817	17	44182706	A	G	0.2406	7.61774e-12	-0.10068	0.0147073	0.948571	rs3785884	23	KANSL1	0	intronic	5.26	7	4	5	1	1	1
19:4674833:C:T	19	4674833	C	T	0.1819	NA	NA	NA	0.0560256	rs35574495	26	DPP9	402	downstream	5.26	5	4	5	1	1	1
rs8104897	19	49249814	C	A	0.4493	NA	NA	NA	0.399717	rs679574	29	IZUMO1	0	UTR5	5.259	5	1	14	1	1	1
rs74464991	17	43821685	C	A	0.2396	NA	NA	NA	0.9436	rs3785884	23	CRHR1:RP11-105N13.4	0:0	ncRNA_intronic	5.258	6	5	14	1	1	1
rs56290582	17	43788371	C	T	0.2396	NA	NA	NA	0.9436	rs3785884	23	CRHR1:RP11-105N13.4	0:0	ncRNA_intronic	5.256	5	5	14	1	1	1
rs17564223	17	43997520	C	T	0.2406	1.20331e-15	-0.110231	0.0137718	0.938219	rs3785884	23	MAPT	0	intronic	5.256	1f	2	14	1	1	1
rs62062290	17	44099129	C	A	0.2396	9.23959e-16	-0.110494	0.0137489	0.943445	rs3785884	23	MAPT	0	intronic	5.256	4	4	5	1	1	1
rs145818319	9	128172144	CACAG	C	0.05964	NA	NA	NA	0.106142	rs4455974	14	MAPKAP1	27527	intergenic	5.255	NA	1	14	0	1	0
rs4795405	17	38088417	T	C	0.4622	9.57854e-12	-0.070503	0.0103488	0.83431	rs4795400	22	RP11-387H17.4	0	ncRNA_intronic	5.255	6	5	15	1	1	1
rs79999025	21	34576875	G	T	0.17	0.000219566	-0.0571865	0.0154752	0.323191	rs2834139	32	IFNAR2	25330	intergenic	5.255	7	5	15	0	1	1
rs4031150	4	145257412	G	A	0.2793	NA	NA	NA	0.227543	rs720485	8	RP11-361D14.2	169639	intergenic	5.254	NA	5	15	0	0	1
rs62065404	17	43551613	C	T	0.1958	NA	NA	NA	0.717892	rs3785884	23	PLEKHM1	0	intronic	5.254	7	4	5	1	1	1
rs11723639	4	106741163	G	A	0.06362	4.22449e-08	0.122448	0.0223396	1	rs147632916	7	INTS12:GSTCD:RP11-45L9.1	0:0:0	ncRNA_intronic	5.253	7	5	15	1	1	1
rs173365	17	43901074	G	A	0.4433	NA	NA	NA	0.381802	rs3785884	23	CRHR1	0	intronic	5.253	5	5	15	1	1	0
rs117124984	17	44051588	C	G	0.2406	2.19802e-16	-0.11357	0.0138319	0.948571	rs3785884	23	MAPT	0	UTR5	5.253	4	2	15	1	1	1
rs62063305	17	44050282	G	A	0.2406	8.58839e-16	-0.110426	0.0137252	0.948571	rs3785884	23	MAPT	0	UTR5	5.25	4	4	15	1	1	1
rs10939037	4	25114601	A	G	0.4135	0.0159332	-0.026022	0.0107955	0.092364	rs7684660	6	SEPSECS	7025	intergenic	5.249	6	5	15	1	1	1
rs150334020	17	44078680	T	TA	0.2406	NA	NA	NA	0.948571	rs3785884	23	MAPT	0	intronic	5.249	NA	4	15	1	1	1
11:34432712:A:T	11	34432712	A	T	0.3032	NA	NA	NA	0.521732	rs1157669	16	RP1-53C18.3	6215	NA	5.247	NA	5	15	0	1	1
rs72488127	12	133046415	G	A	0.3748	NA	NA	NA	0.120467	rs5023077	18	MUC8	2918	intergenic	5.247	2b	2	14	1	1	0
rs115536381	17	47957952	C	T	0.04274	NA	NA	NA	0.761319	rs3848456	24	RP11-304F15.4	7008	intergenic	5.247	4	1	12	0	1	1
rs11531577	7	99778227	G	T	0.2296	0.0012597	0.0415463	0.0128825	0.190397	rs13243708	11	STAG3	0	exonic	5.246	4	2	15	1	1	1
rs549413112	17	43670536	A	G	0.2177	NA	NA	NA	0.819269	rs3785884	23	DND1P1	6240	intergenic	5.246	NA	4	15	0	1	1
rs551434843	17	44225440	T	C	0.1998	NA	NA	NA	0.752862	rs3785884	23	KANSL1	0	intronic	5.246	NA	2	5	1	1	1
rs1488371	3	45938089	T	G	0.4115	2.43421e-08	0.0659279	0.0118195	0.0557206	rs3213480	4	LZTFL1:CCR9	0:0	intronic	5.245	NA	5	15	1	1	1
rs73252578	4	25316305	G	A	0.04175	NA	NA	NA	0.0940384	rs7684660	6	ZCCHC4	0	intronic	5.243	6	4	5	1	1	1
rs6107805	20	6430884	G	A	0.4891	0.000500727	-0.0356428	0.0102411	0.425728	rs2876034	31	CASC20	0	ncRNA_intronic	5.242	7	14	15	0	0	1
rs243074	2	60617761	A	G	0.4195	NA	NA	NA	0.069971	rs1123573	2	AC007381.2	0	ncRNA_intronic	5.24	NA	5	15	0	1	1
rs13078564	3	46330205	T	C	0.07654	NA	NA	NA	0.826082	rs71327040	4	UQCRC2P1	21876	intergenic	5.24	6	5	15	0	1	1
rs7867739	9	136157924	C	T	0.03082	0.0157573	0.081141	0.0336059	0.0825864	rs495828	15	ABO	7306	intergenic	5.24	7	2	14	0	1	1
rs4886589	15	79074380	C	T	0.4095	NA	NA	NA	0.0577073	rs12440014	20	ADAMTS7	0	intronic	5.24	5	4	15	1	1	0
rs17572851	17	44063766	A	G	0.2406	6.67281e-15	-0.111089	0.0142595	0.948571	rs3785884	23	MAPT	0	intronic	5.24	NA	4	15	1	1	1
rs2532231	17	44274474	C	T	0.4195	3.86294e-06	-0.057291	0.0124043	0.22276	rs3785884	23	KANSL1	0	intronic	5.24	NA	4	5	1	1	1
rs112224913	4	25162626	TAC	T	0.4235	NA	NA	NA	0.059789	rs7684660	6	PI4K2B	0	intronic	5.239	NA	1	1	1	1	1
rs2745909	11	34391701	A	C	0.2137	0.000365854	-0.048812	0.0136975	0.265047	rs1157669	16	ABTB2	12145	intergenic	5.239	NA	5	15	0	1	1
rs11653458	17	44221843	A	G	0.3658	NA	NA	NA	0.184206	rs3785884	23	KANSL1	0	intronic	5.239	4	2	5	1	1	1
rs71327042	3	46268013	T	C	0.07952	NA	NA	NA	1	rs71327040	4	CCR3	0	intronic	5.238	6	5	15	1	1	1
rs72836354	17	44899464	G	A	0.4423	NA	NA	NA	0.0988862	rs3785884	23	WNT3	0	intergenic	5.238	2b	1	13	1	1	0
rs9947070	18	20024596	A	C	0.2614	3.1049e-05	0.052422	0.0125844	0.801597	rs9964565	25	RP11-863N1.4	25338	intergenic	5.237	5	5	15	0	0	1
rs7624071	3	46485353	G	A	0.338	NA	NA	NA	0.189266	rs3213480	4	LTF	0	intronic	5.234	6	4	15	1	1	1
rs2568494	15	78740964	G	A	0.3797	NA	NA	NA	0.154689	rs12440014	20	IREB2	0	intronic	5.233	5	4	5	1	1	1
rs878888	17	43912635	A	G	0.2396	NA	NA	NA	0.9436	rs3785884	23	CRHR1	0	UTR3	5.23	4	5	15	1	1	1
rs12150447	17	44128125	A	C	0.2406	1.2546e-11	-0.099835	0.0147384	0.948571	rs3785884	23	KANSL1	0	intronic	5.23	1f	4	4	1	1	1
rs2742393	3	45757417	A	T	0.4364	NA	NA	NA	0.0676204	rs73058466	4	SACM1L	0	intronic	5.229	5	4	4	1	1	1
rs2532307	17	44221350	G	A	0.2406	NA	NA	NA	0.948571	rs3785884	23	KANSL1	0	intronic	5.229	NA	2	5	1	1	1
rs3136535	3	46409113	G	A	0.1342	NA	NA	NA	0.243224	rs3213480	4	RP11-24F11.2	0	ncRNA_intronic	5.228	6	5	14	1	1	1
rs73156680	7	99536317	G	A	0.09742	0.00750707	0.051185	0.0191455	0.182207	rs13243708	11	RP4-604G5.1	0	ncRNA_intronic	5.228	4	5	9	1	1	1
rs2668715	17	44343304	T	A	0.2594	1.90589e-09	-0.100425	0.0167218	0.866276	rs3785884	23	RP11-259G18.1	1098	intergenic	5.227	NA	1	7	1	1	1
rs941290	7	99678622	A	C	0.172	6.73021e-06	0.0587504	0.0130497	0.134877	rs13243708	11	ZNF3	0	intronic	5.226	1f	1	1	1	1	1
rs1321443	20	6548863	C	T	0.4374	5.34872e-05	-0.044285	0.0109621	0.492914	rs2876034	31	CASC20	39756	intergenic	5.226	6	5	15	0	0	1
rs11726412	4	145354023	C	A	0.2773	2.41693e-06	-0.054609	0.0115819	0.235082	rs720485	8	RP11-361D14.2	73028	intergenic	5.225	7	9	15	0	1	1
rs10987059	9	128718671	A	G	0.3072	3.59942e-07	-0.0595	0.0116919	0.749121	rs4455974	14	PBX3	0	intronic	5.225	5	4	5	1	1	1
rs17860261	21	34627027	C	G	0.03579	1.39794e-05	0.137275	0.0315997	0.0538089	rs2834154	32	IFNAR2:AP000295.9	0:0	intronic	5.225	6	4	4	1	1	1
rs35864396	3	46592520	C	T	0.08549	4.76917e-09	0.104043	0.0177698	0.173581	rs71327040	4	LRRC2	0	intronic	5.223	6	4	15	1	1	1
rs17715106	3	46422645	C	T	0.09245	NA	NA	NA	0.591412	rs71327040	4	RP11-24F11.2	0	ncRNA_intronic	5.222	4	1	7	1	1	1
rs4887085	15	79025683	C	G	0.2316	NA	NA	NA	0.130836	rs12440014	20	RP11-160C18.2	0	ncRNA_intronic	5.221	5	7	15	1	1	1
rs12499261	4	25402016	A	G	0.4573	0.00363912	-0.0304219	0.010462	0.263804	rs7684660	6	ANAPC4	0	intronic	5.22	6	4	4	1	1	1
rs1535718	11	34500798	A	T	0.07654	NA	NA	NA	0.0691266	rs1157669	16	ELF5	0	UTR3	5.22	4	5	15	1	1	1
rs10774674	12	113361174	T	C	0.3449	1.61083e-11	0.0748096	0.0111034	0.880178	rs10774679	17	OAS1:RP1-71H24.1	0:0	ncRNA_intronic	5.22	1f	4	5	1	1	0
rs17576989	17	44183616	C	A	0.2406	8.3173e-12	-0.100775	0.0147483	0.948571	rs3785884	23	KANSL1	0	intronic	5.22	1f	4	5	1	1	1
rs483711	18	20065786	A	G	0.329	0.0170593	-0.026689	0.0111884	0.0557406	rs9964565	25	RP11-863N1.4	66528	intergenic	5.22	3a	5	15	0	1	1
rs36061084	15	79074253	G	A	0.4195	NA	NA	NA	0.0522486	rs12440014	20	ADAMTS7	0	intronic	5.219	5	4	15	1	1	0
rs111652694	17	44067831	T	C	0.2406	3.88569e-16	-0.111543	0.0136996	0.948571	rs3785884	23	MAPT	0	intronic	5.218	7	4	15	1	1	1
rs1727139	7	99815367	T	C	0.2684	NA	NA	NA	0.211048	rs13243708	11	STAG3:GATS:GATS	0:0:0	ncRNA_intronic	5.215	4	1	5	1	1	0
rs546308	19	49223570	G	A	0.4583	0.0150517	-0.0289222	0.0118966	0.559449	rs679574	29	RASIP1	273	upstream:downstream	5.214	2b	1	5	1	1	1
rs2109092	17	44232959	G	A	0.2416	6.3721e-12	-0.101656	0.0147948	0.943196	rs3785884	23	KANSL1	0	intronic	5.212	NA	2	5	1	1	1
rs2373149	3	46157829	T	G	0.2117	2.32502e-10	0.0840198	0.0132561	0.193929	rs11712469	4	FLT1P1	26020	intergenic	5.211	6	5	15	0	1	1
rs9788682	15	78802586	G	A	0.2207	NA	NA	NA	0.563412	rs12440014	20	HYKK	0	intronic	5.211	7	5	15	1	1	1
rs11658786	17	37815899	G	A	0.326	1.72468e-07	0.055594	0.0106363	0.200793	rs4795400	22	STARD3	0	intronic	5.21	4	2	4	1	1	1
rs369196829	17	44304405	G	C	0.1769	NA	NA	NA	0.0528348	rs3785884	23	KANSL1	1671	intergenic	5.209	6	5	15	1	1	1
rs13427288	2	145730911	G	A	0.2455	NA	NA	NA	0.0523041	rs1516141	3	TEX41	0	ncRNA_intronic	5.208	7	5	15	0	0	1
rs78583682	4	106518198	C	A	0.06759	7.68428e-05	0.096101	0.0243045	0.708959	rs147632916	7	ARHGEF38	0	intronic	5.208	7	4	15	1	1	1
rs10014373	4	25179285	T	C	0.02883	0.00326586	0.061285	0.0208343	0.114459	rs7684660	6	PI4K2B	0	intronic	5.206	6	5	15	1	1	1
rs35659598	1	154992244	GA	G	0.4135	NA	NA	NA	0.239372	rs61811895	1	DCST2	0	intronic	5.205	NA	1	15	1	1	1
rs141380234	1	155423363	G	T	0.01292	0.000176586	0.163335	0.0435519	0.5151	rs181793634	1	ASH1L	0	intronic	5.205	6	4	5	1	1	1
rs555538576	9	127994173	A	ATTT	0.2962	NA	NA	NA	0.051835	rs4455974	14	RABEPK	0	intronic	5.205	NA	4	5	1	1	1
rs1079434	17	43529687	T	C	0.1938	NA	NA	NA	0.690372	rs3785884	23	PLEKHM1	0	intronic	5.204	NA	4	5	1	1	1
rs1386930	3	45884003	C	T	0.4414	NA	NA	NA	0.730908	rs11712469	4	LZTFL1	0	intronic	5.203	4	1	1	1	1	1
rs434971	17	43725992	G	A	0.2396	NA	NA	NA	0.9436	rs3785884	23	CRHR1:RP11-105N13.4	0:0	ncRNA_intronic	5.203	4	5	15	1	1	1
rs2834307	21	35330484	G	A	0.4085	NA	NA	NA	0.0542597	rs117153933	32	LINC00649	0	ncRNA_intronic	5.201	5	5	15	0	1	1
rs57653207	4	25400910	G	A	0.4573	0.00232532	-0.0316749	0.0104016	0.263804	rs7684660	6	ANAPC4	0	intronic	5.2	5	4	4	1	1	1
rs17019354	4	145366977	G	T	0.3161	0.00142044	0.0350316	0.0109801	0.413071	rs720485	8	RP11-361D14.2	60074	intergenic	5.198	7	14	15	0	0	1
rs62054819	17	43926149	A	G	0.2406	NA	NA	NA	0.938457	rs3785884	23	MAPT-AS1	0	ncRNA_intronic	5.198	4	2	14	1	1	1
rs67002603	4	25208142	T	TAGTC	0.4543	NA	NA	NA	0.184407	rs7684660	6	PI4K2B	0	intronic	5.197	NA	5	15	1	1	1
rs3851347	3	46053778	A	G	0.3539	NA	NA	NA	0.100709	rs71327040	4	XCR1	4737	intergenic	5.196	5	5	15	1	1	1
rs28537779	18	20033052	A	C	0.2237	7.07844e-08	0.066166	0.0122776	0.994347	rs9964565	25	RP11-863N1.4	33794	intergenic	5.196	5	2	15	0	0	1
3:45687054:G:T	3	45687054	G	T	0.3539	NA	NA	NA	0.099355	rs73058466	4	LIMD1	0	intronic	5.194	NA	2	5	1	1	1
rs10870551	12	133057292	A	G	0.3936	1.07715e-06	0.0520721	0.0106771	0.363244	rs5023077	18	MUC8	6565	intergenic	5.194	5	5	13	1	1	0
rs2133665	3	46101816	G	C	0.3618	NA	NA	NA	0.119646	rs71327040	4	XCR1	32581	intergenic	5.191	5	5	15	0	1	1
rs2024073	17	37471330	T	G	0.2515	0.00764951	-0.0316434	0.0118641	0.0756752	rs4795400	22	FBXL20	0	intronic	5.191	NA	4	5	1	1	1
rs4883550	12	133145564	T	G	0.3221	0.0128346	-0.0305556	0.0122796	0.411572	rs5023077	18	FBRSL1	0	intronic	5.19	NA	4	5	1	1	0
rs1918789	17	44240107	T	C	0.2406	8.11951e-12	-0.101189	0.0148015	0.948571	rs3785884	23	KANSL1	0	intronic	5.19	NA	2	5	1	1	1
rs8066582	17	38146929	T	C	0.4642	2.4e-06	0.047246	0.0100173	0.0521742	rs4795400	22	PSMD3	0	intronic	5.189	5	4	4	1	1	1
rs114474876	3	45808513	G	A	0.02982	0.00708358	-0.087175	0.0323723	0.100587	rs79939301	4	SLC6A20	0	intronic	5.188	7	5	15	1	1	1
rs6762266	3	46452863	T	C	0.1332	NA	NA	NA	0.256623	rs3213480	4	CCRL2	0	intergenic	5.188	1f	5	15	1	1	1
rs12950522	17	43859106	A	C	0.4712	NA	NA	NA	0.243521	rs3785884	23	CRHR1:RP11-105N13.4	0:0	ncRNA_intronic	5.188	5	5	13	1	1	0
rs3114888	16	89416321	C	T	0.4831	NA	NA	NA	0.0651926	rs117169628	21	ANKRD11	0	intronic	5.187	NA	2	5	1	1	1
rs2696453	17	44281722	T	C	0.2406	7.75029e-12	-0.102462	0.0149731	0.948571	rs3785884	23	KANSL1	0	intronic	5.186	NA	4	5	1	1	1
3:45243215:T:TAAAC	3	45243215	TAAAC	T	0.494	NA	NA	NA	0.0660454	rs73058466	4	TMEM158	22742	intergenic	5.185	NA	5	15	0	1	1
rs34303488	17	43848181	C	T	0.2396	NA	NA	NA	0.9436	rs3785884	23	CRHR1:RP11-105N13.4	0:0	ncRNA_intronic	5.185	3a	2	14	1	1	0
rs4021	19	49253261	A	G	0.3042	0.00151402	0.034231	0.0107917	0.246137	rs679574	29	FUT1	0	UTR3	5.185	NA	2	14	1	1	1
rs73166180	3	168805210	C	T	0.05765	0.00206747	0.0544455	0.017675	0.274194	rs2421077	5	MECOM	0	intronic	5.184	6	4	15	1	1	1
rs1883094	3	45730436	T	G	0.3827	0.0259648	-0.025072	0.0112595	0.132558	rs73058466	4	LIMD1-AS1	0	ncRNA_intronic	5.183	3a	1	1	1	1	1
rs4238033	12	113378081	T	A	0.3628	9.02655e-10	0.0674476	0.0110105	0.949643	rs10774679	17	RP1-71H24.1:OAS3	0:0	ncRNA_intronic	5.182	1f	1	7	1	1	0
rs3764351	17	37824339	G	A	0.34	4.03758e-05	0.049118	0.0119645	0.215814	rs4795400	22	PNMT	0	intronic	5.182	NA	1	10	1	1	1
rs3971826	15	79040039	T	C	0.3549	NA	NA	NA	0.108758	rs12440014	20	RP11-160C18.4	4409	intergenic	5.181	7	5	15	0	1	1
rs13126952	4	25145130	T	A	0.01988	0.00332301	0.0738728	0.0251596	0.0667921	rs7684660	6	SEPSECS	0	intronic	5.18	7	4	5	1	1	1
rs13393501	2	146143630	T	C	0.4901	1.03569e-08	0.057386	0.0100241	1	rs1516141	3	RPL6P5	48004	intergenic	5.179	6	5	15	0	0	1
rs1157669	11	34417870	T	C	0.4771	1.48514e-11	0.0718204	0.0106411	1	rs1157669	16	RP1-53C18.3	8339	intergenic	5.179	NA	2	15	0	1	1
rs62112655	19	4623325	C	T	0.3817	3.12952e-08	0.0645264	0.0116599	0.1369	rs35574495	26	CTB-50L17.2	1005	intergenic	5.178	3a	2	14	0	1	0
rs2495239	6	41490488	G	A	0.08549	NA	NA	NA	0.715598	rs1886813	9	RP11-328M4.2	0	ncRNA_intronic	5.177	7	5	14	0	0	0
rs9808967	3	46589294	A	T	0.08549	7.12964e-09	0.102613	0.017729	0.173581	rs71327040	4	LRRC2	0	intronic	5.176	1f	5	15	1	1	1
rs683948	17	37447448	T	C	0.2485	0.00149484	-0.036742	0.0115698	0.0702648	rs4795400	22	FBXL20	0	intronic	5.174	NA	4	5	1	1	1
rs1557866	12	113405181	A	C	0.328	2.16594e-08	0.0651966	0.011646	0.772712	rs10774679	17	RP1-71H24.1:OAS3	0:0	ncRNA_intronic	5.172	NA	4	4	1	1	0
rs2106784	17	43949892	C	T	0.2396	NA	NA	NA	0.9436	rs3785884	23	MAPT-AS1	0	ncRNA_intronic	5.172	NA	5	14	0	1	1
rs71327038	3	46225995	A	C	0.09443	NA	NA	NA	0.837003	rs71327040	4	CCR3	0	intronic	5.17	4	5	15	1	1	1
rs424243	17	43727887	A	T	0.2396	NA	NA	NA	0.9436	rs3785884	23	CRHR1:RP11-105N13.4	0:0	ncRNA_intronic	5.169	6	5	15	1	1	1
rs2209760	20	6364504	T	C	0.4423	0.00670605	-0.02976	0.0109771	0.139774	rs2876034	31	CASC20	62865	intergenic	5.169	5	14	15	0	0	1
rs57260218	15	78973772	C	T	0.2376	0.00363777	0.0338475	0.0116395	0.190633	rs12440014	20	CHRNB4:RP11-160C18.2	0:0	ncRNA_intronic	5.168	5	5	15	1	1	1
rs13433997	3	46049765	T	C	0.1272	NA	NA	NA	0.403963	rs71327040	4	XCR1	8750	intergenic	5.166	5	5	15	1	1	1
rs36162000	2	60652809	C	T	0.2942	NA	NA	NA	0.16774	rs1123573	2	BCL11A	25492	intergenic	5.165	6	4	15	0	1	1
rs9830944	3	45886978	T	C	0.08151	0.00873912	-0.048407	0.0184612	0.141912	rs11712469	4	LZTFL1	0	intronic	5.164	6	5	14	1	1	1
rs542489073	17	44195611	CA	C	0.2406	NA	NA	NA	0.948571	rs3785884	23	KANSL1	0	intronic	5.164	NA	2	7	1	1	1
rs17662115	17	44227531	T	C	0.2425	7.44454e-10	-0.101578	0.0164997	0.93839	rs3785884	23	KANSL1	0	intronic	5.163	NA	4	5	1	1	1
rs2732594	17	44267170	G	T	0.2435	1.3602e-10	-0.105219	0.0163885	0.933512	rs3785884	23	KANSL1	0	intronic	5.163	NA	1	7	1	1	1
rs77426526	17	43962982	G	A	0.2396	NA	NA	NA	0.9436	rs3785884	23	MAPT-AS1	0	ncRNA_intronic	5.162	5	9	14	1	1	1
rs576724890	16	89205999	GTT	G	0.4861	NA	NA	NA	0.0951066	rs117169628	21	ACSF3	0	intronic	5.161	NA	4	5	1	0	1
rs115352519	1	155062670	A	G	0.04473	4.93477e-07	0.161921	0.0321985	0.44343	rs181793634	1	EFNA3	2655	intergenic	5.16	6	5	5	1	1	1
rs4572828	4	145320293	T	C	0.2843	1.22187e-06	0.054326	0.0111965	0.248222	rs720485	8	RP11-361D14.2	106758	intergenic	5.16	7	9	15	0	0	1
rs2517955	17	37843681	C	T	0.335	1.37669e-08	0.059797	0.0105346	0.286609	rs4795400	22	PGAP3	0	intronic	5.16	2b	1	2	1	1	1
rs17762912	17	43899161	A	C	0.2396	NA	NA	NA	0.9436	rs3785884	23	CRHR1	0	intronic	5.16	5	5	15	1	1	0
rs10774679	12	113374748	C	T	0.3728	6.54892e-12	0.0750272	0.0109255	1	rs10774679	17	RP1-71H24.1	0	ncRNA_intronic	5.157	1f	5	15	1	1	0
rs34453912	17	38180352	T	A	0.3678	1.3423e-06	0.050354	0.010418	0.182659	rs4795400	22	MED24	0	intronic	5.157	5	2	4	1	1	1
rs17689218	17	43785808	T	C	0.2396	NA	NA	NA	0.9436	rs3785884	23	CRHR1:RP11-105N13.4	0:0	ncRNA_intronic	5.157	1f	5	14	1	1	1
rs7250560	19	4610238	A	G	0.4642	0.024343	-0.0251471	0.0111682	0.0713601	rs35574495	26	CTB-50L17.2	10967	intergenic	5.156	4	2	14	0	1	0
rs72832915	17	37834808	G	A	0.3082	1.40805e-05	0.051014	0.0117473	0.289808	rs4795400	22	PGAP3	0	intronic	5.154	2b	2	5	1	1	1
rs11706765	3	45686659	C	T	0.2505	NA	NA	NA	0.0633323	rs79939301	4	LIMD1	0	intronic	5.152	4	2	7	1	1	1
rs73001391	1	155099963	T	C	0.06163	NA	NA	NA	0.421944	rs6675468	1	EFNA1	0	UTR5	5.149	4	1	1	1	1	1
rs72159726	17	44866961	CTTGTTA	C	0.2992	NA	NA	NA	0.0532205	rs3785884	23	WNT3	0	intronic	5.149	NA	5	14	1	1	1
rs1993602	4	25415106	T	C	0.4483	0.00826556	-0.0274019	0.0103755	0.237647	rs7684660	6	ANAPC4	0	intronic	5.146	5	4	4	1	1	1
rs62054805	17	43915054	A	G	0.2396	NA	NA	NA	0.9436	rs3785884	23	CRHR1	1859	intergenic	5.144	2b	5	15	1	1	1
rs73358285	21	34577064	A	C	0.1501	NA	NA	NA	0.172948	rs2834154	32	IFNAR2	25141	intergenic	5.143	7	2	15	0	1	1
rs58969990	9	33439147	TG	T	0.2594	NA	NA	NA	0.052225	rs11788656	13	AQP3	2004	intergenic	5.14	NA	2	15	1	1	1
rs55672516	17	44201680	A	C	0.2406	8.96212e-12	-0.100734	0.0147655	0.948571	rs3785884	23	KANSL1	0	intronic	5.14	5	4	5	1	1	1
rs34725611	19	10477067	A	G	0.2634	1.91572e-12	0.079821	0.0113374	1	rs34725611	27	TYK2	0	intronic	5.137	4	4	4	1	1	1
rs138358900	6	41494378	A	G	0.01392	NA	NA	NA	0.16846	rs1886813	9	RP11-328M4.2	0	ncRNA_intronic	5.136	7	5	14	0	0	0
rs2010604	12	113408208	C	G	0.329	NA	NA	NA	0.768031	rs10774679	17	RP1-71H24.1:OAS3	0:0	ncRNA_intronic	5.136	1f	4	5	1	1	0
rs111372048	17	44136577	A	C	0.2406	7.59999e-16	-0.110815	0.013748	0.948571	rs3785884	23	KANSL1	0	intronic	5.134	6	4	5	1	1	1
rs2445830	19	50914613	T	C	0.07256	0.00792949	0.0458966	0.0172865	0.165911	rs1405655	30	POLD1	0	intronic	5.134	5	4	5	1	1	1
rs4344460	11	34432569	A	T	0.3032	2.72704e-05	-0.045082	0.0107462	0.257373	rs1157669	16	RP1-53C18.3	6072	intergenic	5.133	7	5	15	0	1	1
rs11637635	15	78877150	G	A	0.3429	NA	NA	NA	0.0916338	rs12440014	20	CHRNA5	0	intronic	5.133	7	5	15	1	1	1
rs113661667	17	43791610	T	C	0.2396	NA	NA	NA	0.9436	rs3785884	23	CRHR1:RP11-105N13.4	0:0	ncRNA_intronic	5.133	6	5	14	1	1	1
rs9817966	3	46650540	A	G	0.2694	NA	NA	NA	0.110066	rs3213480	4	TDGF1	0	intergenic	5.132	5	5	15	1	1	1
rs72669960	4	106509644	C	G	0.07157	0.000190426	0.086369	0.0231466	0.490701	rs147632916	7	ARHGEF38	0	intronic	5.132	4	5	15	1	1	1
rs35028116	3	46081333	T	C	0.1441	NA	NA	NA	0.356337	rs71327040	4	XCR1	12098	intergenic	5.131	7	13	15	0	1	1
rs17690176	17	43916773	A	C	0.2406	NA	NA	NA	0.938457	rs3785884	23	CRHR1	3578	intergenic	5.131	5	5	15	1	1	1
rs13086534	3	46083201	T	G	0.1441	NA	NA	NA	0.356337	rs71327040	4	XCR1	13966	intergenic	5.13	7	9	15	0	1	1
rs10962794	9	16984995	T	C	0.2306	9.02314e-06	-0.058636	0.0132082	0.181067	rs2020320	12	RP11-132E11.2	63921	intergenic	5.13	5	5	15	0	1	1
rs57728226	15	78929350	G	C	0.3728	0.0459938	0.0231073	0.01158	0.0754565	rs12440014	20	CHRNB4	0	intronic	5.129	5	5	14	1	1	1
rs571796915	4	106635794	ATT	A	0.06362	NA	NA	NA	1	rs147632916	7	INTS12:GSTCD	0:0	intronic	5.126	NA	1	5	1	1	1
rs13092160	3	46254791	T	C	0.09245	NA	NA	NA	0.856368	rs71327040	4	CCR3	0	intronic	5.125	4	2	15	1	1	1
rs1109848	21	35229631	C	T	0.2674	1.17459e-06	0.056383	0.0116017	0.110519	rs117153933	32	AP000304.12:ITSN1	0:0	intronic	5.125	5	4	15	1	1	1
rs75695257	2	145981874	C	T	0.09742	0.00277607	0.060713	0.0202951	0.0932461	rs1516141	3	TEX41	41657	intergenic	5.124	7	5	15	0	0	1
rs377414315	17	44152812	T	TGAACCCAAGTGAGGCACCTGGGTTCAA	0.2406	NA	NA	NA	0.948571	rs3785884	23	KANSL1	0	intronic	5.124	NA	4	5	1	1	1
rs73984689	17	44184404	G	A	0.2406	9.65877e-12	-0.099838	0.0146573	0.948571	rs3785884	23	KANSL1	0	intronic	5.124	5	2	7	1	1	1
rs77635460	17	44186593	T	C	0.2406	7.74293e-12	-0.100915	0.0147467	0.948571	rs3785884	23	KANSL1	0	intronic	5.124	5	2	7	1	1	1
rs113089855	17	44256811	A	AACAAG	0.2406	NA	NA	NA	0.948571	rs3785884	23	KANSL1	0	intronic	5.122	NA	2	7	1	1	1
rs2065292	21	35401989	C	T	0.3638	0.000397795	-0.0366691	0.010354	0.0705831	rs117153933	32	MRPS6	43534	intergenic	5.122	7	5	15	0	1	1
rs111735741	17	43856372	G	A	0.2386	NA	NA	NA	0.938662	rs3785884	23	CRHR1:RP11-105N13.4	0:0	ncRNA_intronic	5.121	5	5	14	1	1	0
rs536361473	17	44246143	C	A	0.1978	NA	NA	NA	0.732609	rs3785884	23	KANSL1	0	intronic	5.121	NA	3	5	1	1	1
rs34805664	3	46081108	A	T	0.1441	NA	NA	NA	0.356337	rs71327040	4	XCR1	11873	intergenic	5.12	6	13	15	0	1	1
rs17036090	4	106593574	T	C	0.06262	NA	NA	NA	0.884022	rs147632916	7	ARHGEF38	0	intronic	5.12	6	5	15	1	1	0
rs7696153	4	25296039	T	C	0.4105	0.00237581	-0.0319861	0.0105262	0.171034	rs7684660	6	PI4K2B	15324	intergenic	5.119	6	5	15	0	1	1
rs72673888	4	106808181	T	C	0.06461	NA	NA	NA	0.885813	rs147632916	7	INTS12	0	intronic	5.118	5	5	15	1	1	1
rs11589188	1	155971887	T	C	0.04374	6.27244e-07	-0.154752	0.0310583	0.462397	rs61738875	1	ARHGEF2	0	intronic	5.117	4	1	15	1	1	1
rs34573246	16	89187764	G	T	0.1938	NA	NA	NA	0.363176	rs117169628	21	ACSF3	0	intronic	5.115	5	4	4	1	1	1
rs17730050	21	35355940	T	C	0.2584	NA	NA	NA	0.0547361	rs117153933	32	LINC00649	5947	intergenic	5.113	5	5	15	0	1	1
rs9991246	4	25385320	T	C	0.4493	0.00199563	-0.0330083	0.0106792	0.258477	rs7684660	6	ANAPC4	0	intronic	5.111	5	4	5	1	1	1
rs76694233	4	106681036	A	G	0.06362	6.17549e-08	0.120819	0.0223175	1	rs147632916	7	INTS12:GSTCD:RP11-45L9.1	0:0:0	ncRNA_intronic	5.111	7	5	15	1	1	1
rs113520245	17	44033132	C	T	0.2396	6.7317e-12	-0.101482	0.0147863	0.9436	rs3785884	23	MAPT	0	intronic	5.11	6	5	14	1	1	1
rs6117278	20	6448768	T	A	0.2247	0.00278424	-0.038099	0.0127396	0.173696	rs2876034	31	CASC20	0	ncRNA_intronic	5.11	6	5	15	0	0	1
rs113137149	21	35324541	A	G	0.02684	4.69849e-05	0.155939	0.0383129	0.215233	rs117153933	32	LINC00649	0	ncRNA_intronic	5.11	5	2	15	0	1	1
rs4385002	4	145322910	T	C	0.2783	5.79736e-07	0.057892	0.0115834	0.238795	rs720485	8	RP11-361D14.2	104141	intergenic	5.109	6	5	15	0	1	1
17:43950976:G:T	17	43950976	G	T	0.2396	NA	NA	NA	0.9436	rs3785884	23	MAPT-AS1	0	ncRNA_intronic	5.109	6	5	14	0	1	1
rs17761100	17	43760389	A	G	0.2396	NA	NA	NA	0.9436	rs3785884	23	CRHR1:RP11-105N13.4	0:0	ncRNA_intronic	5.107	6	5	14	1	1	1
rs62320112	4	106954066	C	T	0.07356	0.00170524	0.063818	0.0203418	0.0773291	rs147632916	7	TBCK	8689	intergenic	5.105	2b	7	15	1	1	1
rs10836230	11	34452374	C	T	0.3509	2.25021e-06	0.0531922	0.0112468	0.490181	rs1157669	16	CIR1P3	52	upstream	5.104	5	5	15	1	1	1
rs55975673	17	43959113	A	G	0.2396	NA	NA	NA	0.9436	rs3785884	23	MAPT-AS1	0	ncRNA_intronic	5.104	5	9	14	0	1	1
rs35082490	3	46580830	A	T	0.08549	0.00034871	0.0692335	0.0193599	0.173581	rs71327040	4	LRRC2	0	intronic	5.103	4	1	15	1	1	1
rs62199972	20	6423857	A	G	0.4911	0.00650182	-0.0328279	0.0120631	0.404222	rs2876034	31	CASC20	3512	intergenic	5.103	7	14	15	0	0	1
rs9869458	3	46038575	G	A	0.2247	5.3889e-09	0.0752921	0.0129042	0.169684	rs11712469	4	FYCO1	1258	intergenic	5.101	4	5	15	1	1	1
rs199516	17	44856485	T	C	0.2207	NA	NA	NA	0.801838	rs3785884	23	WNT3	0	intronic	5.101	1f	5	14	1	1	1
rs6117275	20	6448432	A	G	0.2247	0.00344075	0.037673	0.0128781	0.173696	rs2876034	31	CASC20	0	ncRNA_intronic	5.1	5	5	15	0	0	1
rs8081437	17	38112114	G	A	0.3698	4.98404e-08	-0.057273	0.0105052	0.355685	rs4795400	22	GSDMA	7111	intergenic	5.099	6	5	5	1	1	1
rs62056760	17	43968572	G	A	0.2396	NA	NA	NA	0.9436	rs3785884	23	MAPT-AS1	0	ncRNA_intronic	5.099	7	5	14	1	1	1
rs553285076	17	44250473	G	C	0.2107	NA	NA	NA	0.814414	rs3785884	23	KANSL1	0	intronic	5.099	NA	4	5	1	1	1
rs7277248	21	35330251	T	C	0.494	NA	NA	NA	0.114298	rs117153933	32	LINC00649	0	ncRNA_intronic	5.099	5	4	15	0	1	1
1:154793247:A:C	1	154793247	C	A	0.05567	NA	NA	NA	0.14579	rs61738875	1	KCNN3	0	intronic	5.098	5	4	15	1	1	1
rs55704346	4	25233186	T	C	0.4553	6.33285e-05	-0.0422078	0.0105518	0.186834	rs7684660	6	PI4K2B	0	intronic	5.098	6	5	15	1	1	1
rs10768072	11	34435482	G	A	0.3032	NA	NA	NA	0.257373	rs1157669	16	RP1-53C18.3	8985	intergenic	5.098	5	4	9	0	1	1
rs1400080	2	146130162	T	C	0.07455	0.00160394	0.053375	0.0169166	0.081577	rs1516141	3	RPL6P5	34536	intergenic	5.097	NA	9	15	0	0	1
rs6730602	2	146146274	A	C	0.08449	0.00357388	0.050718	0.0174079	0.101717	rs1516141	3	RPL6P5	50648	intergenic	5.097	7	14	15	0	1	1
rs150306062	9	16998667	G	GGATT	0.1352	NA	NA	NA	0.125605	rs2020320	12	RP11-132E11.2	50249	intergenic	5.097	NA	5	15	0	1	1
rs56289364	17	43947928	A	G	0.2396	NA	NA	NA	0.9436	rs3785884	23	MAPT-AS1	0	ncRNA_intronic	5.097	5	5	14	0	1	1
rs6448349	4	25312324	A	T	0.1501	1.25485e-06	-0.0648419	0.0133784	0.530252	rs7684660	6	ZCCHC4	2082	intergenic	5.096	3a	1	15	1	1	1
rs56227067	17	43939609	A	T	0.2396	NA	NA	NA	0.9436	rs3785884	23	MAPT-AS1	0	ncRNA_intronic	5.095	4	5	14	0	1	1
rs767058	17	43998767	T	C	0.2396	1.86277e-15	-0.110079	0.0138461	0.9436	rs3785884	23	MAPT	0	intronic	5.095	NA	4	15	1	1	1
rs7631853	3	46306474	T	C	0.08052	NA	NA	NA	0.78322	rs71327040	4	CCR3	0	intronic	5.094	7	5	15	1	1	1
rs571470536	17	44487794	A	T	0.2416	NA	NA	NA	0.943409	rs3785884	23	NSFP1	0	ncRNA_intronic	5.094	NA	5	15	0	1	0
rs2949997	17	43687072	G	A	0.2356	NA	NA	NA	0.923306	rs3785884	23	RPS26P8	722	downstream	5.093	7	14	15	0	1	1
rs11730825	4	106527568	C	T	0.1412	5.34266e-06	0.072405	0.0159102	0.30926	rs147632916	7	ARHGEF38	0	intronic	5.092	6	5	15	1	1	1
rs17725458	4	146005003	T	C	0.3897	0.0149561	0.026221	0.0107753	0.0742385	rs720485	8	ANAPC10	0	intronic	5.092	7	4	5	1	1	1
rs17661385	17	44207778	A	G	0.2406	2.3011e-10	-0.099001	0.0156159	0.948571	rs3785884	23	KANSL1	0	intronic	5.092	1f	2	5	1	1	1
rs12503296	4	145269728	T	C	0.2704	3.61855e-06	0.056557	0.0122096	0.220236	rs720485	8	RP11-361D14.2	157323	intergenic	5.091	5	5	15	0	1	1
rs62056788	17	43975382	T	A	0.2048	NA	NA	NA	0.787105	rs3785884	23	MAPT	0	intronic	5.091	3a	1	13	1	1	1
rs2834163	21	34620451	A	G	0.33	NA	NA	NA	0.970346	rs2834154	32	IFNAR2:AP000295.9	0:0	intronic	5.091	6	4	4	1	1	1
rs473533	9	136148035	C	T	0.4195	NA	NA	NA	0.131217	rs7855466	15	ABO	0	ncRNA_intronic	5.09	6	2	14	0	1	1
rs11638372	15	78983559	C	T	0.4046	1.97968e-06	-0.053335	0.0112155	0.127934	rs12440014	20	CHRNB4:RP11-160C18.2	0:0	ncRNA_intronic	5.09	7	5	15	1	1	1
rs55660209	17	43932173	A	G	0.2217	NA	NA	NA	0.856565	rs3785884	23	MAPT-AS1	0	ncRNA_intronic	5.09	6	5	14	1	1	1
rs7398953	12	133101355	C	T	0.332	0.0470484	0.0247044	0.0124401	0.23277	rs5023077	18	FBRSL1	0	intronic	5.088	4	2	5	1	1	1
rs56192752	17	43555253	A	G	0.1958	NA	NA	NA	0.717892	rs3785884	23	PLEKHM1	0	UTR3	5.088	5	4	4	1	1	1
rs111520035	17	44039410	A	G	0.2416	7.10783e-16	-0.110727	0.0137231	0.943409	rs3785884	23	MAPT	0	intronic	5.088	5	4	14	1	1	1
rs2942168	17	43714850	G	A	0.2396	NA	NA	NA	0.9436	rs3785884	23	CRHR1-IT1:CRHR1:RP11-105N13.4	0:0:0	ncRNA_exonic	5.087	1f	4	4	1	1	1
rs55927420	17	38109251	T	G	0.3698	NA	NA	NA	0.355685	rs4795400	22	LRRC3C	8250	intergenic	5.086	2b	1	1	1	1	1
rs11716497	3	46503498	A	G	0.3509	NA	NA	NA	0.184398	rs3213480	4	LTF	0	intronic	5.084	5	5	14	1	1	1
rs73254177	4	25429776	C	T	0.04076	NA	NA	NA	0.242723	rs7684660	6	ANAPC4	9655	intergenic	5.084	4	5	15	1	1	1
rs143612128	1	155330909	T	A	0.03181	NA	NA	NA	0.127572	rs6675468	1	ASH1L	0	intronic	5.08	6	4	5	1	1	1
rs113645695	2	146258792	TTGAA	T	0.1093	NA	NA	NA	0.0866584	rs1516141	3	AC092484.1	68069	intergenic	5.079	NA	5	15	0	0	1
rs111370985	17	43852742	T	C	0.2396	NA	NA	NA	0.9436	rs3785884	23	CRHR1:RP11-105N13.4	0:0	ncRNA_intronic	5.079	5	5	14	1	1	0
rs62062769	17	44019643	G	A	0.2396	9.28663e-16	-0.110503	0.0137511	0.9436	rs3785884	23	MAPT	0	intronic	5.079	2b	2	14	1	1	1
rs6837837	4	25438518	A	C	0.1034	NA	NA	NA	0.676444	rs7684660	6	ANAPC4	18397	intergenic	5.078	7	5	15	0	1	1
rs6478713	9	128593085	G	A	0.3638	1.05573e-05	-0.0486977	0.011054	0.685732	rs4455974	14	PBX3	0	intronic	5.077	5	1	15	1	1	1
rs939348	17	38231853	C	T	0.2823	NA	NA	NA	0.0565868	rs4795400	22	THRA	0	intronic	5.076	4	2	7	1	1	1
rs547777785	17	43669923	T	C	0.2386	NA	NA	NA	0.938662	rs3785884	23	DND1P1	5627	intergenic	5.076	NA	5	15	0	1	1
rs2316956	17	44162056	T	A	0.2256	NA	NA	NA	0.875545	rs3785884	23	KANSL1	0	intronic	5.076	6	4	5	1	1	1
rs10445371	17	44065410	G	A	0.2406	4.29873e-16	-0.111649	0.0137332	0.948571	rs3785884	23	MAPT	0	intronic	5.075	1f	4	15	1	1	1
rs263648	9	17015867	A	C	0.3529	0.00170617	0.0320256	0.0102086	0.301348	rs2020320	12	RP11-132E11.2	33049	intergenic	5.074	NA	5	15	0	1	1
rs9303521	17	43805194	G	T	0.4722	NA	NA	NA	0.308236	rs3785884	23	CRHR1:RP11-105N13.4	0:0	ncRNA_intronic	5.074	6	9	14	1	1	1
rs9406658	9	17123025	T	G	0.1421	NA	NA	NA	0.0970143	rs2020320	12	RP11-132E11.2	10211	intergenic	5.072	6	14	15	0	1	1
rs4306559	17	44090236	T	C	0.2406	1.0695e-11	-0.100144	0.0147339	0.948571	rs3785884	23	MAPT	0	intronic	5.072	5	4	15	1	1	1
rs28488297	4	106767226	C	T	0.07157	8.26418e-08	0.106345	0.0198358	0.883947	rs147632916	7	INTS12:GSTCD	0:0	UTR3	5.071	6	4	15	1	1	1
rs17652036	17	44073027	G	A	0.2406	NA	NA	NA	0.948571	rs3785884	23	MAPT	0	intronic	5.071	1f	4	15	1	1	1
rs413917	17	43723189	G	A	0.2396	2.89251e-15	-0.112067	0.0141939	0.9436	rs3785884	23	CRHR1-IT1:CRHR1:RP11-105N13.4	0:0:0	ncRNA_exonic	5.069	1f	5	15	1	1	1
rs35685805	3	46202778	T	C	0.09443	NA	NA	NA	0.837003	rs71327040	4	CCR3	2317	intergenic	5.068	6	5	15	1	1	1
rs1516135	2	146131844	T	C	0.495	NA	NA	NA	0.888998	rs1516141	3	RPL6P5	36218	intergenic	5.066	NA	7	15	0	0	1
rs11147167	12	133055192	T	G	0.4026	4.54385e-07	0.0557443	0.0110502	0.330567	rs5023077	18	MUC8	4465	intergenic	5.066	5	5	14	1	1	0
rs245215	3	45239835	C	T	0.4294	0.0125048	-0.0272927	0.0109277	0.0805222	rs73058466	4	TMEM158	26122	intergenic	5.065	5	5	15	0	1	1
rs374316043	17	43675431	T	A	0.2058	NA	NA	NA	0.791925	rs3785884	23	RP11-707O23.5	2803	intergenic	5.064	6	5	15	0	1	1
rs12150570	17	44126218	G	A	0.2406	7.98342e-16	-0.110676	0.013741	0.948571	rs3785884	23	KANSL1	0	intronic	5.064	6	4	4	1	1	1
rs4785644	16	89321238	T	C	0.3141	0.0410064	-0.0256832	0.0125685	0.146325	rs117169628	21	RP11-46C24.5	2348	intergenic	5.063	4	2	15	0	1	1
rs1001179	11	34460231	C	T	0.2346	0.000225298	0.0488957	0.0132551	0.262858	rs1157669	16	CAT	240	upstream	5.062	1b	1	1	1	1	1
rs117159335	16	89284873	A	G	0.1183	4.94638e-06	0.0837525	0.0183384	0.558309	rs117169628	21	ZNF778	0	intronic	5.062	7	1	2	1	1	1
rs241044	17	43712464	G	A	0.2396	NA	NA	NA	0.9436	rs3785884	23	CRHR1-IT1:CRHR1:RP11-105N13.4	0:0:0	ncRNA_intronic	5.062	NA	4	5	1	1	1
rs73252540	4	25186356	A	G	0.1004	0.00522004	0.0499919	0.0178982	0.278523	rs7684660	6	PI4K2B	0	intronic	5.061	6	5	15	1	1	1
rs35950792	4	145448281	GA	G	0.4404	NA	NA	NA	0.549146	rs720485	8	RP11-361D14.2	18127	intergenic	5.061	NA	14	15	0	1	1
rs757401	12	113429468	A	G	0.3191	1.05866e-06	0.0605149	0.0123996	0.60202	rs10774679	17	RP1-71H24.1:OAS2	0:0	ncRNA_intronic	5.06	NA	4	15	1	1	0
rs883770	17	38063381	C	T	0.498	8.93425e-14	0.076025	0.0101968	0.820037	rs4795400	22	GSDMB	0	intronic	5.06	7	4	5	1	1	1
rs56151905	19	49251210	C	A	0.08648	NA	NA	NA	0.0596563	rs679574	29	FUT1	57	downstream	5.06	3a	2	14	1	1	1
rs62063665	17	44122345	A	G	0.2376	2.57457e-10	-0.103396	0.0163538	0.933755	rs3785884	23	KANSL1	0	intronic	5.058	NA	4	5	1	1	1
rs34734151	2	146364959	T	C	0.4274	0.0263427	-0.0251339	0.0113159	0.146322	rs1516141	3	AC079163.1	3967	intergenic	5.057	6	5	15	0	0	1
rs35272691	17	38157841	T	C	0.3668	6.5906e-07	0.051544	0.0103647	0.187091	rs4795400	22	PSMD3	3627	intergenic	5.057	6	5	15	1	1	1
rs147557352	1	155007527	A	AATTC	0.2883	NA	NA	NA	0.0798489	rs61811895	1	DCST1	0	intronic	5.055	NA	5	15	1	1	1
rs858512	7	99824453	G	A	0.2674	NA	NA	NA	0.211947	rs13243708	11	GATS:GATS	0:0	ncRNA_intronic	5.054	4	4	5	1	1	1
rs34203322	3	46436956	A	G	0.09344	1.25953e-12	0.138513	0.0195125	0.584393	rs71327040	4	RP11-24F11.2	0	ncRNA_intronic	5.053	4	5	15	0	1	1
rs2532364	17	44332970	A	G	0.2416	6.99461e-10	-0.103688	0.0168155	0.932659	rs3785884	23	RP11-259G18.3	3946	intergenic	5.053	NA	5	15	0	1	1
rs11407879	17	37689327	TA	T	0.2853	NA	NA	NA	0.0571949	rs4795400	22	CDK12	0	UTR3	5.052	NA	4	5	1	1	1
rs2532392	17	44309856	G	A	0.2406	2.24261e-09	-0.107052	0.0179041	0.938219	rs3785884	23	KANSL1	7122	intergenic	5.051	5	5	15	1	1	1
rs4240496	9	128756004	A	C	0.2445	0.0110593	0.028355	0.0111598	0.0982294	rs4455974	14	PBX3	26347	intergenic	5.05	5	5	15	0	1	0
rs11032642	11	34405546	C	A	0.06064	0.0276081	0.0432036	0.0196129	0.0539804	rs1157669	16	RP1-53C18.3	20663	intergenic	5.05	7	5	15	0	1	1
rs62062274	17	44093319	G	A	0.2406	6.30774e-16	-0.111038	0.0137368	0.948571	rs3785884	23	MAPT	0	intronic	5.05	5	1	15	1	1	1
rs4800410	18	20032854	A	C	0.4692	1.12423e-05	0.0482673	0.0109904	0.329342	rs9964565	25	RP11-863N1.4	33596	intergenic	5.049	5	2	15	0	1	1
rs72779210	9	136299720	C	T	0.03976	0.00862947	0.082713	0.031493	0.165654	rs7855466	15	ADAMTS13	0	intronic	5.048	5	4	15	1	1	1
rs7193255	16	89167404	T	C	0.2197	0.0163233	-0.0292626	0.0121846	0.278664	rs117169628	21	ACSF3	0	exonic	5.045	4	4	4	1	1	1
rs2004260	17	43822398	T	C	0.2396	NA	NA	NA	0.9436	rs3785884	23	CRHR1:RP11-105N13.4	0:0	ncRNA_intronic	5.045	NA	5	14	1	1	1
rs62063685	17	44132379	A	G	0.2406	1.16201e-11	-0.099697	0.014694	0.948571	rs3785884	23	KANSL1	0	intronic	5.045	NA	4	5	1	1	1
rs12460295	19	49247124	T	G	0.4493	NA	NA	NA	0.399717	rs679574	29	IZUMO1	0	intronic	5.045	6	5	14	1	1	1
rs34563738	17	44132221	C	CT	0.05567	NA	NA	NA	0.0768824	rs3785884	23	KANSL1	0	intronic	5.043	NA	4	5	1	1	1
rs6117296	20	6474193	T	C	0.3907	3.93967e-08	-0.057089	0.010392	1	rs2876034	31	CASC20	0	ncRNA_intronic	5.043	6	5	15	0	1	1
rs2247862	17	37829129	A	G	0.3111	6.95012e-07	0.054311	0.0109437	0.242111	rs4795400	22	PGAP3	0	intronic	5.042	NA	5	5	1	1	1
rs10693935	17	38115429	CTG	C	0.4652	NA	NA	NA	0.223802	rs4795400	22	GSDMA	3796	intergenic	5.041	NA	2	7	1	1	1
rs1476253	9	17130665	C	A	0.3091	0.0164551	0.0263284	0.0109763	0.0974196	rs2020320	12	CNTLN	4314	intergenic	5.04	NA	2	15	1	1	1
rs36099289	16	89164974	C	A	0.1352	NA	NA	NA	0.589422	rs117169628	21	ACSF3	0	intronic	5.04	4	1	5	1	1	1
rs16940681	17	43912159	G	C	0.2396	NA	NA	NA	0.9436	rs3785884	23	CRHR1	0	exonic	5.04	4	5	15	1	1	1
rs12185235	17	43923703	C	T	0.2396	NA	NA	NA	0.9436	rs3785884	23	MAPT-AS1:SPPL2C	0:0	exonic	5.04	1f	5	15	1	1	1
rs10796937	1	155017385	T	A	0.3867	0.00889691	-0.0306376	0.0117117	0.121656	rs61811895	1	DCST1	0	intronic	5.038	2b	2	7	1	1	1
rs11735213	4	106527508	T	G	0.07256	NA	NA	NA	0.631328	rs147632916	7	ARHGEF38	0	intronic	5.038	6	5	15	1	1	1
rs7044663	9	128268263	C	T	0.4344	NA	NA	NA	0.138496	rs4455974	14	MAPKAP1	0	intronic	5.038	5	2	5	1	1	1
rs1085418	2	145727563	T	G	0.2465	NA	NA	NA	0.0522599	rs1516141	3	TEX41	0	ncRNA_intronic	5.036	NA	5	15	0	0	1
rs9824886	3	46108247	G	A	0.3628	NA	NA	NA	0.0966795	rs71327040	4	XCR1	39012	intergenic	5.036	5	5	15	0	1	1
rs7681384	4	145437014	C	T	0.4443	NA	NA	NA	0.552086	rs720485	8	RP11-361D14.2	6860	intergenic	5.036	7	5	15	0	1	1
rs113322852	17	43569245	T	A	0.1988	NA	NA	NA	0.730351	rs3785884	23	PLEKHM1	1129	intergenic	5.036	6	2	15	1	1	1
rs58753614	3	168791029	G	A	0.0825	0.000252451	0.05907	0.0161404	0.332287	rs2421077	5	MECOM	10257	intergenic	5.035	7	5	15	0	1	1
rs62953361	12	133133448	C	CA	0.4394	NA	NA	NA	0.439584	rs5023077	18	FBRSL1	0	intronic	5.032	NA	5	5	1	1	0
rs2277907	16	89371953	G	T	0.2982	0.0105538	-0.0304867	0.0119222	0.152462	rs117169628	21	ANKRD11	0	intronic	5.032	NA	4	5	1	1	1
rs62061820	17	44185431	T	C	0.2465	1.93596e-08	-0.099296	0.0176758	0.917211	rs3785884	23	KANSL1	0	intronic	5.032	5	2	7	1	1	1
rs2742364	3	45877888	T	C	0.08151	0.00793468	-0.0518621	0.0195349	0.141912	rs11712469	4	LZTFL1	0	intronic	5.031	6	4	5	1	1	1
rs13084175	3	46184639	G	C	0.09443	NA	NA	NA	0.837003	rs71327040	4	FLT1P1	0	ncRNA_exonic	5.03	7	2	15	0	1	1
rs6855610	4	25497168	C	T	0.03678	NA	NA	NA	0.0566181	rs7684660	6	RP11-206P5.2	9450	intergenic	5.03	7	5	15	0	0	0
rs2017091	15	79032744	G	A	0.2535	0.00100275	-0.0414751	0.0126074	0.1889	rs12440014	20	RP11-160C18.2	4906	intergenic	5.03	4	2	15	0	1	1
rs199443	17	44819565	C	T	0.2227	1.05527e-13	-0.104762	0.0140927	0.840851	rs3785884	23	NSF	0	intronic	5.03	1d	4	5	1	1	1
rs10416073	19	10625796	A	C	0.04871	2.14007e-06	-0.108573	0.022907	0.108022	rs34725611	27	S1PR5	0	intronic	5.03	4	1	13	1	1	1
rs1017716	4	25418331	T	G	0.3082	5.34511e-09	-0.0653952	0.0112054	0.311795	rs7684660	6	ANAPC4	0	intronic	5.029	6	4	4	1	1	1
rs7624804	3	46463229	T	C	0.1421	NA	NA	NA	0.416675	rs71327040	4	CCRL2	8740	intergenic	5.026	5	4	15	1	1	1
rs2952156	17	37876835	A	G	0.3101	3.38151e-07	0.055697	0.0109192	0.28081	rs4795400	22	ERBB2	0	intronic	5.026	5	4	5	1	1	1
rs113890833	3	46484573	G	A	0.1362	NA	NA	NA	0.211309	rs3213480	4	LTF	0	intronic	5.024	5	2	15	1	1	1
rs2324712	4	25413986	G	A	0.4573	0.00247208	-0.031457	0.010393	0.263804	rs7684660	6	ANAPC4	0	intronic	5.024	5	4	4	1	1	1
rs77924424	17	44012915	T	C	0.2396	1.02061e-15	-0.111109	0.0138465	0.9436	rs3785884	23	MAPT	0	intronic	5.024	4	1	14	1	1	1
rs11032667	11	34432451	C	T	0.3668	1.91143e-05	0.0472059	0.0110423	0.521732	rs1157669	16	RP1-53C18.3	5954	intergenic	5.023	7	5	15	0	1	1
rs2696535	17	44355130	A	G	0.2127	NA	NA	NA	0.801987	rs3785884	23	ARL17B	0	intronic	5.023	NA	5	15	1	1	1
rs7875713	9	128268903	G	T	0.4354	NA	NA	NA	0.140049	rs4455974	14	MAPKAP1	0	intronic	5.022	6	2	5	1	1	1
rs62060916	17	44251582	T	C	0.2406	8.14791e-12	-0.102014	0.0149232	0.948571	rs3785884	23	KANSL1	0	intronic	5.021	NA	4	5	1	1	1
rs243069	2	60620834	A	C	0.3479	0.000374616	0.040352	0.0113433	0.168029	rs1123573	2	AC007381.2	2323	intergenic	5.02	NA	5	15	0	0	1
rs12150141	17	43775145	G	A	0.2396	NA	NA	NA	0.9436	rs3785884	23	CRHR1:RP11-105N13.4	0:0	ncRNA_intronic	5.02	6	9	14	1	1	1
rs113098443	3	46374798	A	C	0.4294	3.38558e-10	-0.0664665	0.0105838	0.395256	rs3213480	4	CCR2	20426	intergenic	5.019	7	7	15	0	1	1
rs34462079	21	35396736	G	T	0.2276	NA	NA	NA	0.0529236	rs117153933	32	LINC00649	46743	intergenic	5.019	5	1	15	0	1	1
rs7852933	9	127932402	G	A	0.3091	0.0128699	0.0279098	0.0112207	0.122484	rs4455974	14	PPP6C	0	intronic	5.018	1f	4	4	1	1	1
rs7652478	3	46090477	G	A	0.1441	NA	NA	NA	0.356337	rs71327040	4	XCR1	21242	intergenic	5.016	7	5	15	0	1	1
rs7173514	15	78849918	C	T	0.2455	NA	NA	NA	0.636999	rs12440014	20	CHRNA5	7943	intergenic	5.016	7	5	15	1	1	1
rs17689966	17	43910455	A	G	0.4443	NA	NA	NA	0.371329	rs3785884	23	CRHR1	0	intronic	5.015	5	5	15	1	1	1
rs73058466	3	45749183	G	A	0.1322	3.32835e-09	-0.0961077	0.0162494	1	rs73058466	4	SACM1L	0	intronic	5.014	5	4	4	1	1	1
rs6560884	12	133142411	T	C	0.163	0.0474972	-0.029485	0.0148776	0.200665	rs5023077	18	FBRSL1	0	intronic	5.014	5	4	4	1	1	0
rs620686	17	37453617	A	G	0.2515	0.00515524	-0.0330768	0.0118251	0.0756752	rs4795400	22	FBXL20	0	intronic	5.013	NA	4	4	1	1	1
rs11453701	3	46295942	G	GA	0.3489	NA	NA	NA	0.172962	rs71327040	4	CCR3	0	intronic	5.012	NA	13	15	1	1	1
rs7224908	17	38086854	A	G	0.2535	0.00255893	-0.0375375	0.0124449	0.365858	rs4795400	22	RP11-387H17.4	0	ncRNA_intronic	5.012	6	5	15	1	1	1
rs1078269	17	44075837	T	C	0.2406	8.00011e-12	-0.100649	0.0147179	0.948571	rs3785884	23	MAPT	0	intronic	5.011	5	4	15	1	1	1
rs112118620	9	33241120	G	GAGA	0.2485	NA	NA	NA	0.167771	rs11788656	13	SPINK4	0	intronic	5.01	NA	1	15	1	1	1
rs4616318	17	43928810	A	G	0.4761	NA	NA	NA	0.294994	rs3785884	23	MAPT-AS1	0	ncRNA_intronic	5.009	5	5	14	1	1	1
rs11721842	4	106521846	A	G	0.1402	0.0005525	0.059503	0.0172277	0.312133	rs147632916	7	ARHGEF38	0	intronic	5.008	6	5	15	1	1	1
rs3796920	4	106544526	A	G	0.164	4.96347e-05	0.059767	0.0147306	0.263477	rs147632916	7	ARHGEF38	0	intronic	5.008	5	5	15	1	1	1
rs17725516	4	146025353	A	G	0.3857	0.0249122	0.02424	0.0108081	0.0705064	rs720485	8	ABCE1	0	intronic	5.008	7	1	5	1	1	1
rs4455974	9	128661766	A	C	0.3698	2.72007e-08	-0.080385	0.0144615	1	rs4455974	14	PBX3	0	intronic	5.008	7	5	15	1	1	1
rs10735669	12	133119294	G	A	0.326	NA	NA	NA	0.279653	rs5023077	18	FBRSL1	0	intronic	5.008	5	4	5	1	1	0
rs62055956	17	43854449	C	T	0.2406	NA	NA	NA	0.938457	rs3785884	23	CRHR1:RP11-105N13.4	0:0	ncRNA_intronic	5.008	7	5	14	1	1	0
rs2742411	3	45724547	T	C	0.4294	0.00178682	-0.035995	0.0115237	0.148427	rs73058466	4	LIMD1:LIMD1-AS1	0:0	ncRNA_intronic	5.007	3a	4	5	1	1	1
rs17576842	17	44179992	A	G	0.2406	8.67403e-12	-0.100684	0.014748	0.948571	rs3785884	23	KANSL1	0	intronic	5.007	1f	2	5	1	1	1
rs2696590	17	44221602	G	C	0.2416	6.17624e-12	-0.101612	0.0147788	0.943409	rs3785884	23	KANSL1	0	intronic	5.007	NA	2	5	1	1	1
rs2532275	17	44246997	G	A	0.2406	5.68177e-12	-0.103211	0.0149855	0.948571	rs3785884	23	KANSL1	0	intronic	5.007	NA	4	5	1	1	1
rs4795389	17	37772656	A	C	0.2634	4.06556e-05	0.046888	0.0114257	0.137001	rs4795400	22	AC087491.2	3209	intergenic	5.006	6	5	13	1	1	1
rs9807913	19	10554448	C	T	0.3787	0.036905	0.0213419	0.010227	0.116531	rs34725611	27	PDE4A	0	intronic	5.006	6	5	15	1	1	0
rs8031948	15	78816057	G	T	0.3748	NA	NA	NA	0.173257	rs12440014	20	HYKK	0	intronic	5.005	5	4	15	1	1	1
rs2532273	17	44247314	C	T	0.2416	9.10223e-12	-0.102362	0.015009	0.943409	rs3785884	23	KANSL1	0	intronic	5.004	NA	4	4	1	1	1
rs78258279	21	35327265	A	G	0.09742	NA	NA	NA	0.942217	rs117153933	32	LINC00649	0	ncRNA_intronic	5.004	6	5	15	0	1	1
rs7558398	2	146138737	T	C	0.4304	NA	NA	NA	0.670114	rs1516141	3	RPL6P5	43111	intergenic	5.003	7	5	15	0	0	1
rs111875435	21	34581544	T	C	0.1511	0.000119448	0.0516541	0.0134262	0.169485	rs2834154	32	IFNAR2	20661	intergenic	5.003	7	5	15	0	1	1
rs2528900	7	99805319	G	A	0.2684	NA	NA	NA	0.211048	rs13243708	11	STAG3:GATS:GATS	0:0:0	ncRNA_intronic	5.002	6	5	15	1	1	1
rs4803849	19	46209640	C	T	0.3211	0.00626573	0.0299078	0.010941	0.213045	rs11669442	28	QPCTL	2392	intergenic	5.002	5	4	5	1	1	1
rs55969052	7	99650317	T	C	0.328	4.12708e-07	0.055401	0.0109423	0.346149	rs13243708	11	ZSCAN21	0	intronic	5	5	4	5	1	1	1
rs567122494	17	38050092	AAG	A	0.4722	NA	NA	NA	0.948806	rs4795400	22	GSDMB	10755	intergenic	5	NA	5	14	0	1	1
rs11919884	3	46301423	T	A	0.0835	NA	NA	NA	0.75183	rs71327040	4	CCR3	0	intronic	4.998	5	5	15	1	1	1
rs201181913	3	46468547	A	G	0.0507	NA	NA	NA	0.182389	rs71327040	4	LTF	8588	intergenic	4.998	5	2	15	1	0	1
rs12909668	15	79043949	A	G	0.2555	0.00246433	-0.036077	0.0119157	0.175092	rs12440014	20	RP11-160C18.4	499	upstream	4.998	5	1	15	1	1	1
rs62056806	17	43983801	A	G	0.2396	2.14665e-15	-0.108741	0.0137082	0.9436	rs3785884	23	MAPT	0	intronic	4.998	5	2	13	1	1	1
rs73360211	21	34580435	G	A	0.1511	0.000117693	0.0517195	0.0134306	0.169485	rs2834154	32	IFNAR2	21770	intergenic	4.998	4	2	15	0	1	1
rs17215008	3	46012279	T	C	0.1223	NA	NA	NA	0.388848	rs71327040	4	FYCO1	0	intronic	4.996	6	4	5	1	1	1
rs9400245	6	109135462	T	C	0.4185	NA	NA	NA	0.0902728	rs2768552	10	RP3-354J5.3	3420	intergenic	4.996	6	5	15	0	1	1
rs75275228	2	145879733	C	G	0.2167	0.00827603	-0.0356757	0.0135105	0.0555248	rs1516141	3	TEX41	0	ncRNA_intronic	4.993	6	5	15	0	0	1
rs41432345	3	46250374	T	C	0.09841	NA	NA	NA	0.805086	rs71327040	4	CCR3	0	intronic	4.993	NA	2	15	1	1	1
rs2373155	3	46172072	T	C	0.2177	2.47262e-08	0.0777598	0.0139475	0.182906	rs11712469	4	FLT1P1	11777	intergenic	4.992	5	2	15	0	1	1
rs12150469	17	44092497	T	C	0.2406	1.11546e-11	-0.100055	0.014734	0.948571	rs3785884	23	MAPT	0	intronic	4.992	7	5	15	1	1	1
rs373607110	17	43525166	C	CT	0.1909	NA	NA	NA	0.616777	rs3785884	23	PLEKHM1	0	intronic	4.99	NA	4	5	1	1	1
rs199526	17	44847707	G	C	0.2366	NA	NA	NA	0.768754	rs3785884	23	WNT3	0	intronic	4.99	3a	1	12	1	1	1
rs6117182	20	6244016	G	C	0.3628	NA	NA	NA	0.0592766	rs2876034	31	AL109618.1	34420	intergenic	4.985	7	14	15	0	0	1
rs28612433	4	25264373	T	C	0.4066	0.0167525	-0.0250707	0.0104806	0.150733	rs7684660	6	PI4K2B	0	intronic	4.984	5	4	5	1	1	1
rs75898026	13	113561082	G	A	0.1829	4.21242e-10	0.0858003	0.013737	0.691815	rs9577395	19	MCF2L	0	intronic	4.984	5	4	14	1	1	1
rs2888511	3	46070739	C	A	0.2346	3.37242e-05	0.0583475	0.0140707	0.184676	rs11712469	4	XCR1	1504	intergenic	4.98	6	5	15	1	1	1
rs12351538	9	128281503	A	G	0.4702	NA	NA	NA	0.0702208	rs4455974	14	MAPKAP1	0	intronic	4.98	7	4	5	1	1	1
rs62054826	17	43930700	C	A	0.1173	NA	NA	NA	0.0588043	rs3785884	23	MAPT-AS1	0	ncRNA_intronic	4.977	4	5	14	1	1	1
rs62055462	17	43941476	A	C	0.2396	NA	NA	NA	0.9436	rs3785884	23	MAPT-AS1	0	ncRNA_intronic	4.977	7	5	14	0	1	1
20:6584196:C:G	20	6584196	C	G	0.4105	NA	NA	NA	0.701149	rs2876034	31	CASC20	75089	intergenic	4.977	7	5	15	0	1	0
rs6441975	3	46428190	A	C	0.3161	0.00204246	0.0343563	0.0111402	0.111275	rs3213480	4	RP11-24F11.2	0	ncRNA_intronic	4.974	6	2	15	0	1	1
rs1571606	20	6459919	C	G	0.2256	0.000289929	0.044656	0.0123218	0.182188	rs2876034	31	CASC20	0	ncRNA_intronic	4.974	7	14	15	0	0	1
rs7282650	21	35376880	T	C	0.3032	3.83007e-05	-0.0444643	0.0107989	0.151802	rs117153933	32	LINC00649	26887	intergenic	4.974	5	2	15	0	1	1
rs60095195	2	145976166	A	AG	0.4294	NA	NA	NA	0.129521	rs1516141	3	TEX41	35949	intergenic	4.972	NA	5	15	0	0	1
rs10870469	12	133142686	T	C	0.4732	0.000182762	-0.0418981	0.0111975	0.606939	rs5023077	18	FBRSL1	0	intronic	4.971	5	4	4	1	1	0
rs7975023	12	133162443	G	A	0.2356	0.00048048	0.050674	0.0145139	0.303943	rs5023077	18	FBRSL1	668	downstream	4.97	5	4	5	1	1	1
rs9849818	3	46020594	T	C	0.1978	3.612e-11	0.0981459	0.0148275	0.181611	rs11712469	4	FYCO1	0	intronic	4.969	6	4	4	1	1	1
rs111446248	17	44355173	T	C	0.1918	NA	NA	NA	0.718093	rs3785884	23	ARL17B	0	intronic	4.968	7	5	15	1	1	1
rs11264326	1	155092807	A	G	0.06163	NA	NA	NA	0.421944	rs6675468	1	Y_RNA	158	upstream	4.966	4	5	15	1	1	1
rs34326463	3	45899651	A	G	0.07952	NA	NA	NA	0.203997	rs71327040	4	LZTFL1	0	intronic	4.966	5	5	15	1	1	1
rs11732298	4	106701679	A	T	0.06362	3.85645e-08	0.12034	0.0218907	1	rs147632916	7	INTS12:GSTCD:RP11-45L9.1	0:0:0	ncRNA_intronic	4.966	5	5	15	1	1	1
rs3124781	9	136275313	C	T	0.3926	NA	NA	NA	0.0576593	rs7855466	15	REXO4	0	intronic	4.966	NA	4	4	1	1	1
rs5831580	2	60629565	AC	A	0.07157	NA	NA	NA	0.0646228	rs1123573	2	AC007381.2	11054	intergenic	4.965	NA	5	15	0	0	1
rs143379756	4	145447166	G	A	0.4404	NA	NA	NA	0.549146	rs720485	8	RP11-361D14.2	17012	intergenic	4.965	7	14	15	0	1	1
rs34338764	2	146146452	A	T	0.4911	4.168e-08	-0.057389	0.0104656	0.996288	rs1516141	3	RPL6P5	50826	intergenic	4.963	6	14	15	0	0	1
rs2553432	4	106801040	T	C	0.2475	3.82295e-06	-0.056699	0.0122704	0.212673	rs147632916	7	INTS12	0	intronic	4.963	NA	5	15	1	1	1
rs4782328	16	89182218	G	A	0.1899	NA	NA	NA	0.339655	rs117169628	21	ACSF3	0	intronic	4.961	NA	2	4	1	1	1
rs263628	9	17008137	G	A	0.3658	0.0136531	0.0283118	0.0114796	0.0840653	rs2020320	12	RP11-132E11.2	40779	intergenic	4.958	7	5	15	0	1	1
rs72669993	4	106583144	G	A	0.0666	1.14478e-07	0.121057	0.0228319	0.80501	rs147632916	7	ARHGEF38	0	intronic	4.957	7	5	15	1	1	0
rs8176702	9	136136146	G	A	0.3787	NA	NA	NA	0.14811	rs495828	15	ABO	0	ncRNA_intronic	4.956	NA	1	14	0	1	1
rs111280479	12	113426978	T	C	0.1143	0.00716329	-0.0478724	0.017802	0.181645	rs10774679	17	RP1-71H24.1:OAS2	0:0	ncRNA_intronic	4.956	6	4	15	1	1	0
rs12150260	17	44090538	T	G	0.2406	1.1079e-13	-0.111968	0.0150751	0.948571	rs3785884	23	MAPT	0	intronic	4.956	NA	2	15	1	1	1
rs4624468	21	34577165	C	T	0.1501	NA	NA	NA	0.172948	rs2834154	32	IFNAR2	25040	intergenic	4.956	5	2	15	0	1	1
rs55831437	6	41495893	C	T	0.01093	NA	NA	NA	0.0948924	rs1886813	9	RP11-328M4.2	0	ncRNA_intronic	4.955	4	2	14	0	0	0
rs2696652	17	43653398	A	G	0.4811	NA	NA	NA	0.266304	rs3785884	23	DND1P1	9838	intergenic	4.955	5	3	5	0	1	1
rs55802590	17	44201344	G	C	0.2406	8.44148e-12	-0.100832	0.0147613	0.948571	rs3785884	23	KANSL1	0	intronic	4.955	6	4	5	1	1	1
rs60132559	19	50867106	C	T	0.326	4.69033e-08	0.059274	0.0108507	0.974217	rs1405655	30	NR1H2:NAPSA	0:0	intronic	4.955	3a	1	15	1	1	1
rs2012277	4	25407804	T	C	0.4553	0.00254713	-0.0313861	0.0104007	0.265463	rs7684660	6	ANAPC4	0	intronic	4.954	1b	2	4	1	1	1
rs187228148	17	44238559	T	A	0.02187	NA	NA	NA	0.0639546	rs3785884	23	KANSL1	0	intronic	4.954	7	4	5	1	1	1
rs35393306	9	128529205	C	CAG	0.4215	NA	NA	NA	0.775249	rs4455974	14	PBX3	0	intronic	4.953	NA	2	15	1	1	1
rs76003590	4	25403931	A	C	0.01491	NA	NA	NA	0.0950705	rs7684660	6	ANAPC4	0	intronic	4.951	6	4	5	1	1	1
rs4838290	9	128475056	T	C	0.3519	NA	NA	NA	0.664047	rs4455974	14	MAPKAP1	5542	intergenic	4.95	6	14	15	1	1	1
rs413778	17	43716885	A	G	0.2396	4.81025e-16	-0.111583	0.0137482	0.9436	rs3785884	23	CRHR1-IT1:CRHR1:RP11-105N13.4	0:0:0	ncRNA_exonic	4.949	NA	4	5	1	1	1
rs2532420	17	44369224	A	G	0.2376	4.11565e-08	-0.108653	0.0198062	0.912686	rs3785884	23	ARL17B	0	intronic	4.947	NA	2	15	1	1	1
rs3219417	19	50914750	C	CT	0.2376	NA	NA	NA	0.609987	rs1405655	30	POLD1	0	intronic	4.947	NA	4	5	1	1	1
rs7557939	2	60721347	G	A	0.3072	9.4704e-06	-0.0503588	0.0113704	0.255388	rs1123573	2	BCL11A	0	intronic	4.945	5	4	15	1	0	1
rs72731572	4	145395885	C	T	0.2903	1.25438e-06	-0.055688	0.0114895	0.242856	rs720485	8	RP11-361D14.2	31166	intergenic	4.945	6	9	15	0	1	1
rs545089385	17	44342404	A	C	0.2107	NA	NA	NA	0.792299	rs3785884	23	RP11-259G18.1	1998	intergenic	4.945	NA	2	7	1	1	1
rs62062285	17	44095661	T	G	0.2406	6.61552e-16	-0.110965	0.0137377	0.938219	rs3785884	23	MAPT	0	intronic	4.944	4	4	5	1	1	1
rs6849634	4	25412007	A	G	0.4573	0.00257648	-0.0313265	0.0103929	0.263804	rs7684660	6	ANAPC4	0	intronic	4.943	6	4	4	1	1	1
rs2732593	17	44267164	C	T	0.2435	1.25463e-10	-0.10542	0.0163885	0.933512	rs3785884	23	KANSL1	0	intronic	4.943	NA	1	7	1	1	1
rs72924903	11	34513025	A	G	0.1193	7.6357e-07	-0.073007	0.0147654	0.13029	rs1157669	16	ELF5	0	intronic	4.941	7	5	15	1	1	1
rs7571848	2	146353184	T	A	0.3926	0.000570653	-0.035239	0.0102285	0.0588354	rs1516141	3	AC079163.1	5290	intergenic	4.939	4	5	15	0	0	1
rs143385463	17	38071855	ATTT	A	0.492	NA	NA	NA	0.737306	rs4795400	22	GSDMB	0	intronic	4.939	NA	4	5	1	1	1
rs62054761	17	43909008	C	T	0.2366	NA	NA	NA	0.92888	rs3785884	23	CRHR1	0	intronic	4.938	5	5	14	1	1	0
rs17573245	17	44072854	T	C	0.2416	3.86861e-16	-0.111575	0.0137026	0.943196	rs3785884	23	MAPT	0	intronic	4.937	5	4	15	1	1	1
rs17782618	3	46440045	C	A	0.09344	NA	NA	NA	0.584393	rs71327040	4	RP11-24F11.2	0	ncRNA_intronic	4.934	7	5	15	1	1	1
rs13065964	3	45900369	A	G	0.4394	NA	NA	NA	0.735336	rs11712469	4	LZTFL1	0	intronic	4.933	5	5	15	1	1	1
rs2544402	4	106687733	G	A	0.173	NA	NA	NA	0.317879	rs147632916	7	INTS12:GSTCD:RP11-45L9.1	0:0:0	ncRNA_intronic	4.933	NA	5	15	1	1	1
rs56323722	17	43798015	A	C	0.2396	NA	NA	NA	0.9436	rs3785884	23	CRHR1:RP11-105N13.4	0:0	ncRNA_intronic	4.932	5	5	14	1	1	1
rs62063780	17	44056238	A	G	0.2406	2.91869e-16	-0.112053	0.013704	0.948571	rs3785884	23	MAPT	0	intronic	4.932	7	4	15	1	1	1
rs7364869	1	155087188	G	A	0.4831	NA	NA	NA	0.0599349	rs61738875	1	Y_RNA	5777	intergenic	4.93	7	5	14	0	1	1
rs4683164	3	46084461	A	G	0.1441	NA	NA	NA	0.356337	rs71327040	4	XCR1	15226	intergenic	4.93	6	9	15	0	1	1
rs115004137	4	145434756	C	A	0.03777	NA	NA	NA	0.0670934	rs720485	8	RP11-361D14.2	4602	intergenic	4.93	7	14	15	0	0	1
rs17687504	17	43746721	A	G	0.2396	NA	NA	NA	0.9436	rs3785884	23	CRHR1:RP11-105N13.4	0:0	ncRNA_intronic	4.93	6	5	14	1	1	1
rs6776028	3	46168694	A	C	0.3658	NA	NA	NA	0.0949167	rs71327040	4	FLT1P1	15155	intergenic	4.928	7	5	15	0	1	1
rs57307369	19	50995311	G	GA	0.3181	NA	NA	NA	0.0538627	rs1405655	30	CTD-2545M3.8	4415	intergenic	4.928	NA	1	7	1	1	1
rs67897738	4	145205121	AAGATAGATAGATAGAT	A	0.4433	NA	NA	NA	0.0638041	rs720485	8	GYPA	143216	intergenic	4.927	NA	5	15	0	0	0
rs543858019	17	37607809	A	AT	0.2714	NA	NA	NA	0.0776669	rs4795400	22	MED1	269	upstream	4.926	NA	1	1	1	1	1
rs2696610	17	44291820	A	G	0.2406	1.04677e-11	-0.101998	0.0149999	0.948571	rs3785884	23	KANSL1	0	intronic	4.926	NA	4	5	1	1	1
rs10189299	2	145892154	A	T	0.2753	NA	NA	NA	0.0512584	rs1516141	3	TEX41	0	ncRNA_intronic	4.924	5	5	15	0	0	1
rs35811664	9	127982775	C	CT	0.4533	NA	NA	NA	0.051355	rs4455974	14	RABEPK	0	intronic	4.924	NA	4	4	1	1	1
rs67293718	16	89119829	G	A	0.08847	NA	NA	NA	0.238713	rs117169628	21	CTD-2555A7.2	455	upstream	4.924	4	1	15	0	1	1
rs1631850	17	43749942	G	A	0.2664	NA	NA	NA	0.816997	rs3785884	23	CRHR1:RP11-105N13.4	0:0	ncRNA_intronic	4.924	NA	5	14	1	1	1
rs10803511	2	146123280	T	C	0.495	4.20235e-06	0.046933	0.0102004	0.888998	rs1516141	3	RPL6P5	27654	intergenic	4.922	7	15	15	0	0	1
rs56100710	17	43939395	A	T	0.2396	NA	NA	NA	0.9436	rs3785884	23	MAPT-AS1	0	ncRNA_intronic	4.922	7	5	14	0	1	1
rs727425	17	44195495	G	A	0.2406	2.13079e-11	-0.099588	0.0148711	0.948571	rs3785884	23	KANSL1	0	intronic	4.922	NA	2	5	1	1	1
rs10747077	12	133126692	A	G	0.338	0.00313091	0.036108	0.012221	0.298299	rs5023077	18	FBRSL1	0	intronic	4.921	4	1	5	1	1	0
rs34194160	3	46265854	G	A	0.07952	NA	NA	NA	1	rs71327040	4	CCR3	0	intronic	4.918	7	5	15	1	1	1
rs73166183	3	168809422	C	T	0.05765	NA	NA	NA	0.274194	rs2421077	5	MECOM	0	intronic	4.918	3a	2	15	1	1	1
rs150325706	17	44369749	T	A	0.3091	NA	NA	NA	0.0694482	rs3785884	23	ARL17B	0	intronic	4.918	7	5	15	1	1	1
rs1918798	17	44222335	G	A	0.2416	5.42966e-12	-0.101573	0.0147338	0.943409	rs3785884	23	KANSL1	0	intronic	4.917	NA	2	5	1	1	1
rs574155664	17	44337986	CTTTTTTT	C	0.2406	NA	NA	NA	0.948571	rs3785884	23	RP11-259G18.3	13	upstream	4.917	NA	1	1	0	1	1
rs1407035	20	6547837	G	A	0.4384	1.31209e-06	-0.051011	0.010544	0.498664	rs2876034	31	CASC20	38730	intergenic	4.917	2b	5	15	0	0	1
rs4258094	9	128586487	T	A	0.3638	8.92695e-06	-0.0490953	0.0110534	0.685732	rs4455974	14	PBX3	0	intronic	4.915	4	1	15	1	1	1
rs739903	12	113408874	A	G	0.2565	NA	NA	NA	0.159557	rs10774679	17	RP1-71H24.1:OAS3	0:0	ncRNA_intronic	4.915	NA	4	5	1	1	0
rs4887062	15	78837801	G	A	0.3807	0.0104093	-0.0270515	0.010559	0.0935062	rs12440014	20	PSMA4	0	intronic	4.915	7	4	4	1	1	1
rs62056859	17	43994435	A	G	0.2396	1.08e-15	-0.110141	0.0137377	0.9436	rs3785884	23	MAPT	0	intronic	4.915	5	4	15	1	1	1
rs2532292	17	44237068	A	T	0.2416	8.79459e-12	-0.100995	0.0147979	0.943409	rs3785884	23	KANSL1	0	intronic	4.915	NA	4	7	1	1	1
rs2256602	2	145792165	C	T	0.2346	NA	NA	NA	0.1095	rs1516141	3	TEX41	0	ncRNA_intronic	4.914	5	5	15	0	0	1
rs34245951	3	46469384	T	C	0.09344	NA	NA	NA	0.584393	rs71327040	4	LTF	7751	intergenic	4.914	3a	4	15	1	1	1
rs500278	9	33389430	C	T	0.175	0.00214427	0.052941	0.0172475	0.373576	rs11788656	13	AQP7	0	intronic	4.914	NA	4	15	1	1	1
rs11315935	9	127762882	G	GA	0.4254	NA	NA	NA	0.0723988	rs4455974	14	SCAI	0	intronic	4.914	NA	4	5	1	1	0
rs2234358	3	45989044	G	T	0.4692	NA	NA	NA	0.315942	rs11712469	4	FYCO1:CXCR6	0:0	UTR3	4.913	4	4	4	1	1	1
rs4766673	12	113365161	A	G	0.3658	4.37773e-10	0.0687375	0.0110157	0.970609	rs10774679	17	OAS1:RP1-71H24.1	0:0	ncRNA_intronic	4.913	6	5	15	1	1	0
rs55881134	17	44109248	G	A	0.2406	8.5321e-16	-0.110571	0.0137418	0.948571	rs3785884	23	KANSL1	0	intronic	4.913	5	3	4	1	1	1
rs531756820	17	44322960	A	G	0.09443	NA	NA	NA	0.399667	rs3785884	23	RP11-259G18.2	549	downstream	4.912	NA	5	15	0	1	1
rs12940193	17	37652178	T	G	0.2515	0.000593447	0.046477	0.013532	0.0731902	rs4795400	22	CDK12	0	intronic	4.911	6	4	4	1	1	0
rs4815906	20	6467605	G	T	0.2614	0.000365288	-0.0422397	0.0118519	0.242639	rs2876034	31	CASC20	0	ncRNA_intronic	4.911	7	5	15	0	0	1
rs12597281	16	89234676	A	G	0.2565	6.92e-05	0.046253	0.0116242	0.435359	rs117169628	21	RP11-46C24.3	0	ncRNA_exonic	4.91	2b	1	14	1	1	1
rs13096325	3	46186838	A	G	0.09443	NA	NA	NA	0.837003	rs71327040	4	FLT1P1	1668	intergenic	4.909	6	5	15	0	1	1
rs58081338	9	136128329	T	C	0.2207	0.000809037	-0.0392113	0.011706	0.0897712	rs495828	15	ABO:RP11-430N14.4	0:0	ncRNA_exonic	4.909	2b	1	14	0	1	1
rs10490072	2	60669931	T	C	0.2783	0.0261625	0.0287278	0.0129184	0.16742	rs1123573	2	BCL11A	8370	intergenic	4.908	4	5	15	1	1	1
rs13096371	3	46247096	A	T	0.09245	NA	NA	NA	0.856368	rs71327040	4	CCR3:CCR1	0:0	intronic	4.908	1f	1	15	1	1	1
rs75104593	17	43913557	T	G	0.2416	NA	NA	NA	0.933141	rs3785884	23	CRHR1	362	downstream	4.908	2b	5	15	1	1	1
rs754513	17	44055638	T	A	0.2406	3.9414e-16	-0.111932	0.0137503	0.948571	rs3785884	23	MAPT	0	UTR5	4.908	3a	4	15	1	1	1
rs56239160	2	60614577	A	G	0.06163	0.0212611	0.0416077	0.0180643	0.0530026	rs1123573	2	AC007381.2:MIR4432	0:0	ncRNA_exonic	4.906	7	5	15	0	1	1
rs17661015	17	44192957	T	C	0.2406	3.06938e-10	-0.099724	0.0158412	0.948571	rs3785884	23	KANSL1	0	intronic	4.906	6	2	5	1	1	1
rs1298301	12	113418899	G	A	0.166	0.0198287	0.0309363	0.0132798	0.128042	rs10774679	17	RP1-71H24.1:OAS2	0:0	ncRNA_intronic	4.905	NA	1	15	1	1	0
rs4065037	17	38214556	AGAG	A	0.4821	NA	NA	NA	0.268814	rs4795400	22	MED24:THRA	0:0	UTR5	4.903	NA	1	7	1	1	1
rs6769817	3	46590446	T	C	0.08549	5.38483e-09	0.103677	0.0177686	0.173581	rs71327040	4	LRRC2	0	intronic	4.902	7	2	15	1	1	1
rs2934953	17	37832315	T	A	0.3052	1.85844e-07	0.056006	0.0107436	0.257833	rs4795400	22	PGAP3	0	intronic	4.901	5	2	7	1	1	1
rs519757	19	49224966	A	C	0.4563	8.18916e-06	-0.0476214	0.010677	0.561509	rs679574	29	RASIP1	0	intronic	4.9	5	1	5	1	1	1
rs113642766	12	133050224	G	A	0.4473	NA	NA	NA	0.0638826	rs5023077	18	MUC8	0	exonic	4.898	6	5	14	1	0	0
rs2097277	3	46468448	T	G	0.4384	0.0238814	-0.0242587	0.0107385	0.0634611	rs71327040	4	LTF	8687	intergenic	4.897	4	2	15	1	1	1
rs55690619	15	78833612	A	G	0.3718	0.00510308	-0.029611	0.0105736	0.0835334	rs12440014	20	PSMA4	0	intronic	4.897	4	1	1	1	1	1
rs263634	9	17001200	C	A	0.2495	0.00058115	0.043957	0.0127772	0.232383	rs2020320	12	RP11-132E11.2	47716	intergenic	4.894	NA	5	15	0	1	1
rs2243967	17	44329636	T	C	0.2346	NA	NA	NA	0.908692	rs3785884	23	RP11-259G18.2	7225	intergenic	4.894	7	5	15	0	1	1
rs13075758	3	46025048	G	A	0.1223	NA	NA	NA	0.388848	rs71327040	4	FYCO1	0	intronic	4.891	4	3	4	1	1	1
rs67974075	17	43525346	TAG	T	0.1938	NA	NA	NA	0.690372	rs3785884	23	PLEKHM1	0	intronic	4.891	NA	4	5	1	1	1
rs6085637	20	6619725	T	C	0.1819	0.0074648	0.0372455	0.0139217	0.0729815	rs2876034	31	RP5-859D4.3	92179	intergenic	4.889	7	9	15	0	0	1
rs7639758	3	168753195	T	A	0.169	0.0379882	0.0264992	0.0127708	0.138194	rs2421077	5	RP11-152C17.1	29940	intergenic	4.888	6	5	15	0	0	0
rs11146926	12	133125450	G	A	0.2028	1.11351e-05	0.061818	0.0140691	0.23432	rs5023077	18	FBRSL1	0	intronic	4.887	5	4	4	1	1	0
rs148124071	9	136360739	ATG	A	0.172	NA	NA	NA	0.104349	rs7855466	15	SLC2A6	16479	intergenic	4.885	NA	2	15	0	1	1
rs79348289	17	44172698	T	C	0.2406	1.70179e-11	-0.100586	0.0149469	0.948571	rs3785884	23	KANSL1	0	intronic	4.885	6	4	5	1	1	1
1:155208647:C:T	1	155208647	C	T	0.336	NA	NA	NA	0.116331	rs61738875	1	GBA	0	NA	4.884	7	4	5	1	1	1
rs7223609	17	44368776	C	T	0.1531	NA	NA	NA	0.0598293	rs3785884	23	ARL17B	0	intronic	4.881	NA	2	15	1	1	1
rs55772353	9	33425927	A	C	0.1948	0.0227916	0.0377071	0.0165606	0.994264	rs11788656	13	AQP3	15224	intergenic	4.88	6	5	15	0	1	1
rs79445771	17	38116760	A	G	0.07853	0.0272817	0.042272	0.0191496	0.074487	rs4795400	22	GSDMA	2465	intergenic	4.88	4	5	15	1	1	1
rs1230069	17	43466654	C	G	0.4881	NA	NA	NA	0.131754	rs3785884	23	ARHGAP27	4620	intergenic	4.88	4	5	14	1	1	1
rs576899681	17	44360071	A	C	0.2008	NA	NA	NA	0.757347	rs3785884	23	ARL17B	0	intronic	4.88	NA	5	15	1	1	1
rs1077715	17	37683548	A	T	0.2525	0.00201227	0.03662	0.0118572	0.075514	rs4795400	22	CDK12	0	intronic	4.879	4	4	4	1	1	1
rs34121574	21	35313990	A	G	0.2535	0.00321182	-0.0365047	0.0123883	0.051804	rs117153933	32	LINC00649	0	ncRNA_intronic	4.876	7	5	15	0	1	1
rs112197756	17	44154105	A	G	0.2406	7.56624e-12	-0.102504	0.0149717	0.948571	rs3785884	23	KANSL1	0	intronic	4.875	6	4	5	1	1	1
rs76147580	17	44330106	T	C	0.2237	NA	NA	NA	0.868248	rs3785884	23	RP11-259G18.3	6810	intergenic	4.875	6	5	15	0	1	1
rs11574435	3	46447972	C	T	0.1193	0.000163752	-0.067282	0.0178503	0.216429	rs3213480	4	RP11-24F11.2	0	ncRNA_intronic	4.874	4	1	15	1	1	1
rs62054427	17	43821062	A	G	0.2396	NA	NA	NA	0.9436	rs3785884	23	CRHR1:RP11-105N13.4	0:0	ncRNA_intronic	4.874	5	5	14	1	1	1
rs571506818	17	43977748	G	GGCTGGCCCATA	0.2386	NA	NA	NA	0.938662	rs3785884	23	MAPT	0	intronic	4.873	NA	5	13	1	1	1
rs3102368	16	89361066	A	G	0.2893	0.0017556	-0.0347985	0.0111222	0.141405	rs117169628	21	ANKRD11	0	intronic	4.869	4	4	5	1	1	1
rs59904601	4	25403769	T	C	0.03082	NA	NA	NA	0.186037	rs7684660	6	ANAPC4	0	intronic	4.866	6	4	4	1	1	1
rs11410434	4	145252339	TC	T	0.2465	NA	NA	NA	0.17314	rs720485	8	RP11-361D14.2	174712	intergenic	4.866	NA	5	15	0	0	1
rs2326785	20	6432797	T	G	0.4891	0.0151646	-0.0267799	0.0110277	0.425728	rs2876034	31	CASC20	0	ncRNA_intronic	4.866	7	9	15	0	0	1
rs35414630	7	99614770	T	C	0.165	3.52534e-05	-0.0564813	0.0136541	0.164385	rs13243708	11	ZKSCAN1	0	intronic	4.865	6	1	7	1	1	1
rs74759276	17	44069768	A	G	0.2406	4.3178e-16	-0.111678	0.0137377	0.948571	rs3785884	23	MAPT	0	intronic	4.865	3a	4	15	1	1	1
rs10744791	12	113410316	G	A	0.328	3.83759e-08	0.0642754	0.0116903	0.772712	rs10774679	17	RP1-71H24.1:OAS3	0:0	ncRNA_intronic	4.863	6	4	5	1	1	0
rs9868648	3	45903233	G	C	0.07356	0.00700352	-0.0510962	0.0189478	0.13139	rs11712469	4	LZTFL1	0	intronic	4.862	3a	2	15	1	1	1
rs10025025	4	25318348	T	C	0.4364	0.00587272	-0.0285592	0.0103671	0.21893	rs7684660	6	ZCCHC4	0	intronic	4.862	6	4	5	1	1	1
rs61952076	12	133089630	G	A	0.05268	0.0136649	0.061957	0.025125	0.0563368	rs5023077	18	FBRSL1	0	intronic	4.862	4	4	5	1	1	0
rs11330590	16	89190429	G	GC	0.2425	NA	NA	NA	0.274918	rs117169628	21	ACSF3	0	intronic	4.862	NA	4	4	1	1	1
rs2055887	4	25319076	G	A	0.4364	0.00621764	-0.0283649	0.010367	0.21893	rs7684660	6	ZCCHC4	0	intronic	4.861	6	4	5	1	1	1
rs4239141	17	43554902	A	T	0.2753	NA	NA	NA	0.135756	rs3785884	23	PLEKHM1	0	intronic	4.861	6	4	4	1	1	1
rs3176825	3	46248224	G	T	0.09245	NA	NA	NA	0.856368	rs71327040	4	CCR3:CCR1	0:0	intronic	4.859	NA	1	15	1	1	1
rs71541921	2	60656157	AC	A	0.169	NA	NA	NA	0.327112	rs1123573	2	BCL11A	22144	intergenic	4.858	NA	5	15	0	0	1
rs10445362	17	43914554	C	A	0.2396	NA	NA	NA	0.9436	rs3785884	23	CRHR1	1359	intergenic	4.857	5	5	15	1	1	1
rs881844	17	37810218	C	G	0.332	3.28664e-06	0.053168	0.011429	0.211115	rs4795400	22	STARD3	0	intronic	4.856	2b	2	5	1	1	1
rs557336560	17	43659355	A	C	0.499	NA	NA	NA	0.289948	rs3785884	23	DND1P1	3881	intergenic	4.856	NA	3	5	0	1	1
rs201474071	17	44113197	G	GA	0.2406	NA	NA	NA	0.948571	rs3785884	23	KANSL1	0	intronic	4.854	NA	2	4	1	1	1
rs145752515	19	46354192	A	AG	0.1581	NA	NA	NA	0.059675	rs11669442	28	SYMPK	0	intronic	4.853	NA	4	4	1	1	1
rs7864769	9	128736041	T	C	0.3052	6.4533e-06	-0.0532039	0.0117943	0.704699	rs4455974	14	PBX3	6384	intergenic	4.852	7	5	15	1	1	0
rs62057069	17	43859065	T	C	0.2396	NA	NA	NA	0.9436	rs3785884	23	CRHR1:RP11-105N13.4	0:0	ncRNA_intronic	4.852	5	5	13	1	1	0
rs879606	17	37781849	A	G	0.174	0.000945273	0.042145	0.0127468	0.0840508	rs4795400	22	PPP1R1B	1143	intergenic	4.851	5	2	13	1	1	1
rs532600730	17	44283479	T	C	0.2435	NA	NA	NA	0.933512	rs3785884	23	KANSL1	0	intronic	4.851	NA	4	5	1	1	1
rs12496322	3	46127591	C	A	0.4254	NA	NA	NA	0.15388	rs11712469	4	FLT1P1	56258	intergenic	4.85	5	5	15	0	1	1
rs1825083	15	79023467	T	C	0.4105	NA	NA	NA	0.123186	rs12440014	20	RP11-160C18.2	0	ncRNA_intronic	4.849	6	5	15	1	1	1
rs2292409	4	25394221	T	C	0.4493	0.00244123	-0.032364	0.0106793	0.258477	rs7684660	6	ANAPC4	0	intronic	4.846	7	4	4	1	1	1
rs2266456	17	44340506	C	G	0.2485	7.12544e-10	-0.101471	0.0164638	0.899186	rs3785884	23	RP11-259G18.3	2533	intergenic	4.845	NA	5	5	0	1	1
rs974294	17	44150163	T	G	0.2406	4.51118e-10	-0.10147	0.0162737	0.948571	rs3785884	23	KANSL1	0	intronic	4.844	NA	2	5	1	1	1
rs35203745	3	46322289	T	C	0.08052	NA	NA	NA	0.78322	rs71327040	4	CCR3	14091	intergenic	4.842	6	5	15	0	1	1
rs2696654	17	43653824	C	A	0.2435	NA	NA	NA	0.113881	rs3785884	23	DND1P1	9412	intergenic	4.841	5	2	5	0	1	1
rs543622396	17	44355376	G	A	0.1998	NA	NA	NA	0.752862	rs3785884	23	ARL17B	0	intronic	4.841	NA	5	15	1	1	1
rs2077551	17	44214888	T	C	0.2127	9.28189e-05	-0.085246	0.0218097	0.822809	rs3785884	23	KANSL1	0	intronic	4.839	NA	4	5	1	1	1
rs62060768	17	44134984	G	A	0.2406	1.11577e-11	-0.10021	0.0147569	0.948571	rs3785884	23	KANSL1	0	intronic	4.838	5	2	5	1	1	1
rs11733150	4	106765351	C	G	0.06561	4.1832e-08	0.11915	0.021731	0.967681	rs147632916	7	INTS12:GSTCD	0:0	intronic	4.836	5	4	5	1	1	1
rs77017444	17	44028796	T	C	0.2396	1.26333e-15	-0.109758	0.013723	0.9436	rs3785884	23	MAPT	0	intronic	4.836	2b	5	14	1	1	1
rs8112983	19	49229525	T	C	0.4811	NA	NA	NA	0.696591	rs679574	29	RASIP1	0	intronic	4.836	7	4	5	1	1	1
rs62244094	3	45470723	G	T	0.09344	0.00150695	-0.0693966	0.0218686	0.332055	rs73058466	4	LARS2	0	intronic	4.835	4	4	5	1	1	1
rs35587265	3	46259296	A	G	0.09245	NA	NA	NA	0.856368	rs71327040	4	CCR3	0	intronic	4.835	7	5	15	1	1	1
rs965292	20	6490895	T	G	0.3529	0.0309366	-0.0247524	0.0114707	0.310231	rs2876034	31	CASC20	0	ncRNA_intronic	4.835	NA	9	15	0	0	1
rs630014	9	136149722	A	G	0.4622	3.22608e-07	0.051553	0.0100892	0.160048	rs7855466	15	ABO	0	ncRNA_intronic	4.834	4	1	13	0	1	1
rs754512	17	44055647	A	T	0.2406	3.7976e-16	-0.111984	0.0137491	0.948571	rs3785884	23	MAPT	0	exonic	4.834	1d	4	15	1	1	1
rs3217173	17	38146263	GA	G	0.3767	NA	NA	NA	0.123316	rs4795400	22	PSMD3	0	intronic	4.833	NA	4	4	1	1	1
rs973796	4	145423968	A	C	0.3926	3.08912e-06	0.0500327	0.0107256	0.633443	rs720485	8	RP11-361D14.2	3083	intergenic	4.832	5	5	15	0	0	1
rs59049733	17	44237744	A	C	0.1441	NA	NA	NA	0.0729995	rs3785884	23	KANSL1	0	intronic	4.831	4	3	7	1	1	1
rs11072794	15	79006582	C	T	0.2535	NA	NA	NA	0.1916	rs12440014	20	CHRNB4:RP11-160C18.2	0:0	ncRNA_intronic	4.83	6	5	15	1	1	1
rs73065695	3	46504389	G	A	0.1143	NA	NA	NA	0.157744	rs3213480	4	LTF	0	intronic	4.829	5	1	14	1	1	1
rs9907088	17	38035116	G	A	0.4722	1.74708e-13	0.074869	0.010163	0.948806	rs4795400	22	ZPBP2	966	downstream	4.829	6	13	14	1	1	1
rs2957321	17	44336594	A	G	0.2425	NA	NA	NA	0.927321	rs3785884	23	RP11-259G18.3	322	downstream	4.829	NA	5	15	0	1	1
rs11664887	18	20034539	T	C	0.2744	1.70857e-07	0.062067	0.0118708	0.737764	rs9964565	25	RP11-863N1.4	35281	intergenic	4.829	5	5	15	0	0	1
rs2668645	17	44288640	A	G	0.2425	1.0134e-10	-0.109518	0.0169403	0.93839	rs3785884	23	KANSL1	0	intronic	4.828	NA	4	5	1	1	1
rs1293773	12	113420551	T	C	0.167	0.0221292	0.0303424	0.0132607	0.126754	rs10774679	17	RP1-71H24.1:OAS2	0:0	ncRNA_intronic	4.827	NA	4	15	1	1	0
rs6809223	3	46058335	T	C	0.2336	2.77282e-09	0.0765038	0.0128697	0.181399	rs11712469	4	XCR1	180	downstream	4.826	7	5	15	1	1	1
rs62054378	17	43799667	C	A	0.2396	NA	NA	NA	0.9436	rs3785884	23	CRHR1:RP11-105N13.4	0:0	ncRNA_intronic	4.825	2b	9	14	1	1	1
rs546616364	17	44338503	C	A	0.2714	NA	NA	NA	0.834054	rs3785884	23	RP11-259G18.3	530	upstream	4.825	NA	5	5	0	1	1
rs3042186	2	146365492	C	CAA	0.4294	NA	NA	NA	0.0568886	rs1516141	3	AC079163.1	4500	intergenic	4.824	NA	5	15	0	0	1
rs17576200	17	44159988	G	A	0.2406	7.42433e-16	-0.110878	0.0137509	0.948571	rs3785884	23	KANSL1	0	intronic	4.824	5	3	5	1	1	1
rs2696694	17	44343370	C	G	0.3579	1.94851e-05	0.061103	0.0143075	0.537877	rs3785884	23	RP11-259G18.1	1032	intergenic	4.824	4	1	7	1	1	1
rs142039684	3	46371793	T	C	0.07455	NA	NA	NA	0.777131	rs71327040	4	UQCRC2P1	18379	intergenic	4.822	7	13	15	0	1	1
rs11078936	17	38197914	T	C	0.3678	1.90682e-06	0.049727	0.0104401	0.145782	rs4795400	22	MED24	0	intronic	4.822	6	1	5	1	1	1
rs7626072	3	46333661	A	T	0.4374	5.32174e-10	-0.0649096	0.0104536	0.361562	rs3213480	4	UQCRC2P1	18420	intergenic	4.82	6	5	15	0	1	1
rs2643194	17	37853048	C	T	0.3091	5.86681e-08	0.058217	0.0107356	0.278839	rs4795400	22	PGAP3:ERBB2	0:0	UTR5	4.818	5	1	5	1	1	1
rs75568274	1	155360003	TATAA	T	0.2763	NA	NA	NA	0.0528681	rs61811895	1	ASH1L	0	intronic	4.817	NA	4	5	1	1	1
rs3213480	3	46479830	G	A	0.3817	3.54707e-09	0.0633833	0.0107356	1	rs3213480	4	LTF	0	intronic	4.817	7	4	15	1	1	1
rs62073314	17	44603950	G	T	0.3986	NA	NA	NA	0.167804	rs3785884	23	LRRC37A2:ARL17A	0:0	intronic	4.817	7	5	15	1	1	0
rs36100613	3	46167911	GA	G	0.2207	NA	NA	NA	0.186146	rs11712469	4	FLT1P1	15938	NA	4.816	NA	5	15	0	1	1
rs4699198	4	106645771	G	A	0.1392	2.79615e-06	0.066607	0.0142163	0.452075	rs147632916	7	INTS12:GSTCD	0:0	intronic	4.816	7	4	5	1	1	1
19:10343619:A:C	19	10343619	A	C	0.3847	NA	NA	NA	0.0714517	rs34725611	27	DNMT1	1656	intergenic	4.816	7	5	5	1	1	0
rs12150254	17	44090455	T	C	0.2406	NA	NA	NA	0.948571	rs3785884	23	MAPT	0	intronic	4.815	NA	2	15	1	1	1
rs28496095	4	25169339	A	G	0.02684	0.0022674	0.066332	0.0217285	0.106118	rs7684660	6	PI4K2B	0	intronic	4.814	7	4	5	1	1	1
rs10962725	9	16933037	G	A	0.0835	0.0257933	-0.034098	0.0152953	0.0660025	rs2020320	12	BNC2	62195	intergenic	4.813	7	5	15	0	0	1
rs2696605	17	44213921	A	C	0.2416	5.98653e-10	-0.100661	0.0162598	0.943409	rs3785884	23	KANSL1	0	intronic	4.813	NA	2	5	1	1	1
rs62063278	17	44036914	C	T	0.2396	1.16512e-15	-0.110139	0.0137535	0.9436	rs3785884	23	MAPT	0	intronic	4.812	5	5	14	1	1	1
rs2532270	17	44249800	G	A	0.2406	3.44428e-12	-0.103825	0.0149211	0.948571	rs3785884	23	KANSL1	0	intronic	4.812	NA	4	5	1	1	1
rs3793622	9	128727170	C	T	0.3141	6.61487e-08	-0.061271	0.0113437	0.770538	rs4455974	14	PBX3	0	intronic	4.811	NA	4	5	1	1	0
rs8083713	18	20041818	A	G	0.3608	0.000610391	-0.038086	0.0111137	0.129313	rs9964565	25	RP11-863N1.4	42560	intergenic	4.811	6	5	15	0	1	1
rs505922	9	136149229	T	C	0.3678	NA	NA	NA	0.303076	rs7855466	15	ABO	0	ncRNA_intronic	4.81	5	1	13	0	1	1
rs1293755	12	113435450	A	T	0.3181	4.34301e-07	0.0631738	0.0125016	0.587487	rs10774679	17	RP1-71H24.1:OAS2	0:0	exonic	4.81	7	4	15	1	1	0
rs2163129	17	44056433	T	C	0.2406	3.54986e-16	-0.111737	0.013705	0.948571	rs3785884	23	MAPT	0	intronic	4.81	6	4	15	1	1	1
rs1059773	9	136228865	C	A	0.3956	NA	NA	NA	0.0517265	rs7855466	15	SURF4	0	UTR3	4.809	NA	3	4	1	1	1
rs7992246	13	113472525	T	C	0.3469	0.0272184	-0.0290541	0.0131563	0.0551776	rs9577395	19	ATP11A	0	intronic	4.808	4	4	4	1	1	1
rs1042658	17	38173902	C	T	0.3787	NA	NA	NA	0.122461	rs4795400	22	CSF3	0	UTR3	4.806	1f	2	5	1	1	1
rs17036337	4	106767741	A	G	0.04374	4.16441e-05	0.108879	0.0265678	0.604693	rs147632916	7	INTS12:GSTCD	0:0	UTR3	4.804	6	4	15	1	1	1
rs9862186	3	46504226	A	G	0.2753	NA	NA	NA	0.146101	rs3213480	4	LTF	0	intronic	4.803	5	1	14	1	1	1
rs190043078	4	25377811	A	C	0.2117	NA	NA	NA	0.0550982	rs7684660	6	ANAPC4	1023	intergenic	4.802	4	1	5	1	1	1
rs2696576	17	44228770	A	G	0.2406	5.47882e-12	-0.102154	0.0148209	0.948571	rs3785884	23	KANSL1	0	intronic	4.802	NA	2	7	1	1	1
rs12150658	17	43826305	G	A	0.2396	NA	NA	NA	0.9436	rs3785884	23	CRHR1:RP11-105N13.4	0:0	ncRNA_intronic	4.801	1f	5	14	1	1	1
rs12423664	12	133069894	G	A	0.1372	0.0078072	0.041509	0.0156032	0.140576	rs5023077	18	FBRSL1	0	intronic	4.798	4	1	7	1	1	1
rs7973123	12	133136791	G	T	0.4384	1.56613e-06	0.0543603	0.0113189	0.44216	rs5023077	18	FBRSL1	0	intronic	4.798	4	1	1	1	1	0
rs79641193	17	44330105	A	G	0.2237	NA	NA	NA	0.868248	rs3785884	23	RP11-259G18.3	6811	intergenic	4.797	6	5	15	0	1	1
rs45562141	2	60728571	A	G	0.1074	NA	NA	NA	0.0514842	rs1123573	2	BCL11A	0	intronic	4.794	7	4	15	1	1	1
rs10962879	9	17126446	A	G	0.1968	0.0244382	-0.0311401	0.013839	0.124727	rs2020320	12	CNTLN	8533	intergenic	4.794	6	9	15	1	1	1
rs1488373	3	45957689	C	T	0.2058	1.55049e-09	0.0800867	0.0132615	0.212301	rs11712469	4	LZTFL1	154	upstream	4.792	4	2	7	1	1	1
rs35539222	3	46154272	T	C	0.1223	NA	NA	NA	0.432887	rs71327040	4	FLT1P1	29577	intergenic	4.792	4	5	15	0	1	1
rs76342266	21	35357209	T	A	0.09841	NA	NA	NA	1	rs117153933	32	LINC00649	7216	intergenic	4.792	5	5	15	0	1	1
rs17214952	3	46011436	A	G	0.1233	NA	NA	NA	0.384748	rs71327040	4	FYCO1	0	intronic	4.791	5	4	4	1	1	1
rs17659731	17	44144634	G	A	0.2406	7.425e-16	-0.110866	0.0137494	0.948571	rs3785884	23	KANSL1	0	intronic	4.791	1f	4	4	1	1	1
rs6117263	20	6429964	G	A	0.4682	2.30831e-05	-0.044373	0.0104832	0.440066	rs2876034	31	CASC20	0	ncRNA_intronic	4.789	6	9	15	0	0	1
rs28563050	9	136181441	G	T	0.05865	0.00821944	0.070069	0.026512	0.172423	rs7855466	15	LCN1P2	3187	intergenic	4.788	5	5	15	0	1	0
rs72628328	17	44215859	A	G	0.1431	NA	NA	NA	0.0726613	rs3785884	23	KANSL1	0	intronic	4.785	5	2	7	1	1	1
rs2548459	19	49209339	T	C	0.4702	1.34474e-05	-0.049408	0.0113511	0.876905	rs679574	29	FUT2	131	downstream	4.784	6	4	5	1	1	1
rs12377991	9	127856987	C	T	0.3082	0.0119965	0.028196	0.0112234	0.124626	rs4455974	14	SCAI	0	intronic	4.782	7	4	15	1	1	1
rs1859331	12	113376331	A	C	0.3698	NA	NA	NA	0.987226	rs10774679	17	RP1-71H24.1:OAS3	0:0	ncRNA_intronic	4.777	4	1	1	1	1	0
rs62053954	17	43749949	G	A	0.2396	NA	NA	NA	0.9436	rs3785884	23	CRHR1:RP11-105N13.4	0:0	ncRNA_intronic	4.777	3a	5	14	1	1	1
rs78209533	17	43989909	A	G	0.2396	1.86445e-11	-0.098877	0.014722	0.9436	rs3785884	23	MAPT	0	intronic	4.777	5	4	9	1	1	1
rs77114624	17	43818657	T	C	0.2396	NA	NA	NA	0.9436	rs3785884	23	CRHR1:RP11-105N13.4	0:0	ncRNA_intronic	4.776	5	1	14	1	1	1
rs554385595	17	44279371	TCAAA	T	0.2406	NA	NA	NA	0.948571	rs3785884	23	KANSL1	0	intronic	4.776	NA	5	5	1	1	1
rs35925872	19	4641415	C	T	0.3827	1.97167e-09	0.0687007	0.0114499	0.145585	rs35574495	26	TNFAIP8L1:C19orf10	0:0	UTR3	4.776	4	1	7	1	1	1
rs17027967	2	60638973	T	C	0.07356	NA	NA	NA	0.0654309	rs1123573	2	AC007381.2	20462	intergenic	4.775	3a	2	15	0	0	1
rs316776	4	25357164	C	T	0.1243	NA	NA	NA	0.599894	rs7684660	6	ZCCHC4	0	intronic	4.775	6	5	5	1	1	1
rs62065448	17	43569770	C	T	0.1998	NA	NA	NA	0.714258	rs3785884	23	PLEKHM1	1654	intergenic	4.775	5	5	15	1	1	1
rs786250	2	145701992	C	T	0.3221	NA	NA	NA	0.110481	rs1516141	3	TEX41	0	ncRNA_intronic	4.774	3a	2	15	0	0	1
rs10121109	9	128455206	C	A	0.3946	1.31409e-05	-0.047642	0.0109327	0.23151	rs4455974	14	MAPKAP1	0	intronic	4.774	7	5	5	1	1	1
rs79545140	17	43840935	T	C	0.2396	NA	NA	NA	0.9436	rs3785884	23	CRHR1:RP11-105N13.4	0:0	ncRNA_intronic	4.773	5	5	14	1	1	0
rs281408	19	49233406	C	A	0.4423	NA	NA	NA	0.449617	rs679574	29	RASIP1	0	intronic	4.771	5	4	15	1	1	1
rs3092960	3	46400062	G	A	0.1332	NA	NA	NA	0.24112	rs3213480	4	CCR2	0	exonic	4.77	2b	3	14	1	1	1
rs17585012	17	44227510	A	T	0.2425	2.93627e-10	-0.102519	0.0162674	0.93839	rs3785884	23	KANSL1	0	intronic	4.769	NA	4	5	1	1	1
rs529274065	17	44338536	T	C	0.2704	NA	NA	NA	0.834872	rs3785884	23	RP11-259G18.3	563	upstream	4.769	NA	5	5	0	1	1
rs79526479	1	154917551	C	T	0.01988	NA	NA	NA	0.267367	rs181793634	1	PBXIP1	0	exonic	4.768	NA	1	5	1	1	1
rs13087776	3	46079871	A	G	0.1441	NA	NA	NA	0.356337	rs71327040	4	XCR1	10636	intergenic	4.768	7	13	15	0	1	1
16:89234089:C:CCCTGACCCCGCCAGT	16	89234089	C	CCCTGACCCCGCCAGT	0.2127	NA	NA	NA	0.431776	rs117169628	21	RP11-46C24.3	0	ncRNA_intronic	4.768	NA	1	7	1	1	1
16:89234089:C:CGCTGACCCCACCAGT	16	89234089	C	CGCTGACCCCACCAGT	0.0159	NA	NA	NA	0.431776	rs117169628	21	RP11-46C24.3	0	NA	4.768	NA	1	7	1	1	1
rs544076796	17	44246405	C	A	0.2416	NA	NA	NA	0.933141	rs3785884	23	KANSL1	0	intronic	4.767	NA	4	5	1	1	1
rs9305540	21	35393779	A	G	0.3767	6.25847e-05	-0.040875	0.0102115	0.0733617	rs117153933	32	LINC00649	43786	intergenic	4.766	4	2	15	0	1	1
rs2742406	3	45760600	T	C	0.4384	NA	NA	NA	0.0665485	rs73058466	4	SACM1L	0	intronic	4.765	5	4	5	1	1	1
9:17069606:C:CA	9	17069606	C	CA	0.02485	NA	NA	NA	0.0601592	rs2020320	12	RP11-132E11.2	0	NA	4.764	NA	5	15	0	0	1
rs367637729	17	43666002	AT	A	0.2435	NA	NA	NA	0.933512	rs3785884	23	DND1P1	1706	intergenic	4.763	NA	5	15	0	1	1
rs13074382	3	46061840	A	G	0.1243	NA	NA	NA	0.424084	rs71327040	4	XCR1	0	UTR3	4.761	5	5	15	1	1	1
rs67091203	3	46528114	C	T	0.08946	NA	NA	NA	0.194395	rs71327040	4	LTF	1389	intergenic	4.76	7	5	14	1	1	1
rs113100008	17	43789710	C	G	0.08648	NA	NA	NA	0.311243	rs3785884	23	CRHR1:RP11-105N13.4	0:0	ncRNA_intronic	4.76	7	5	14	1	1	1
rs6560881	12	133109003	A	G	0.327	0.00189743	0.0358236	0.0115343	0.2753	rs5023077	18	FBRSL1	0	intronic	4.759	5	4	5	1	1	0
rs62061728	17	44017180	T	G	0.2396	1.4515e-15	-0.109471	0.0137164	0.9436	rs3785884	23	MAPT	0	intronic	4.759	5	5	14	1	1	1
rs2160456	3	168765792	T	C	0.07952	0.0178826	-0.046963	0.019832	0.351312	rs2421077	5	MECOM	35494	intergenic	4.758	NA	5	15	0	0	1
rs200390728	15	79167185	CATTA	C	0.02087	NA	NA	NA	0.0586948	rs12440014	20	MORF4L1	0	intronic	4.756	NA	1	1	1	0	0
rs3745706	19	49261638	C	T	0.3499	0.000792725	0.039522	0.0117789	0.0793553	rs679574	29	FGF21	50	downstream	4.756	NA	5	14	1	1	1
rs1085641	2	145908283	T	C	0.2753	0.00147848	0.0372245	0.01171	0.0512584	rs1516141	3	TEX41	0	ncRNA_intronic	4.755	5	5	15	0	0	1
rs67566720	4	106962023	T	C	0.07356	0.00124426	0.063526	0.0196764	0.0773291	rs147632916	7	TBCK	732	downstream	4.755	6	5	15	1	1	1
rs12664019	6	109171006	A	G	0.3141	0.0358244	0.0239712	0.0114208	0.170727	rs2768552	10	ARMC2	0	intronic	4.755	6	1	5	1	1	1
rs547273603	12	133175189	G	GC	0.1014	NA	NA	NA	0.05766	rs5023077	18	LRCOL1	4546	intergenic	4.755	NA	1	1	0	1	1
rs57399933	17	37551189	A	G	0.2515	0.000910077	-0.038214	0.0115208	0.0756752	rs4795400	22	FBXL20	0	intronic	4.755	5	5	5	1	1	1
rs281379	19	49214274	G	A	0.4602	NA	NA	NA	0.843258	rs679574	29	MAMSTR	1724	intergenic	4.755	7	4	5	1	1	1
rs10527525	3	45855125	A	AGTC	0.1948	NA	NA	NA	0.410888	rs11712469	4	LZTFL1	9682	intergenic	4.754	NA	4	15	1	1	1
rs6665822	1	155103147	C	A	0.4692	NA	NA	NA	0.072286	rs61738875	1	EFNA1	0	intronic	4.753	4	1	5	1	1	1
rs112368251	3	46433967	G	A	0.1402	NA	NA	NA	0.26134	rs3213480	4	RP11-24F11.2	0	ncRNA_intronic	4.753	5	5	15	0	1	1
rs10836210	11	34418885	C	T	0.08549	0.00635885	0.0431697	0.0158207	0.0871948	rs1157669	16	RP1-53C18.3	7324	intergenic	4.753	4	5	15	0	1	1
rs62055549	17	43965595	G	C	0.2396	NA	NA	NA	0.9436	rs3785884	23	MAPT-AS1	0	ncRNA_intronic	4.752	7	13	14	1	1	1
rs62063791	17	44062993	A	G	0.2406	3.50704e-16	-0.111731	0.0137018	0.948571	rs3785884	23	MAPT	0	intronic	4.752	NA	4	15	1	1	1
rs2532226	17	44277867	G	A	0.2435	6.71342e-12	-0.102759	0.0149715	0.933512	rs3785884	23	KANSL1	0	intronic	4.752	NA	5	5	1	1	1
rs62054393	17	43809264	T	G	0.2396	NA	NA	NA	0.9436	rs3785884	23	CRHR1:RP11-105N13.4:RP11-293E1.2	0:0:0	ncRNA_exonic	4.751	5	8	9	1	1	1
rs35436377	7	99843724	C	CT	0.2913	NA	NA	NA	0.232253	rs13243708	11	GATS:GATS	0:0	ncRNA_intronic	4.75	NA	5	15	1	1	1
rs313579	4	25221774	C	G	0.1044	0.0146741	0.041858	0.0171526	0.301907	rs7684660	6	PI4K2B	0	intronic	4.749	5	5	15	1	1	1
rs9874362	3	168781192	G	A	0.0825	NA	NA	NA	0.332287	rs2421077	5	MECOM	20094	intergenic	4.747	7	5	15	0	1	1
rs141986675	2	145796333	AT	A	0.2893	NA	NA	NA	0.0571026	rs1516141	3	TEX41	0	ncRNA_intronic	4.746	NA	5	15	0	0	1
rs12907915	15	79025908	C	T	0.4125	NA	NA	NA	0.119457	rs12440014	20	RP11-160C18.2	0	ncRNA_intronic	4.743	6	13	15	1	1	1
rs2942165	17	43715619	G	C	0.2396	5.15366e-16	-0.111786	0.0137874	0.9436	rs3785884	23	CRHR1-IT1:CRHR1:RP11-105N13.4	0:0:0	ncRNA_intronic	4.743	7	4	5	1	1	1
rs2695121	19	50880741	T	C	0.4443	0.0275616	0.025844	0.0117288	0.363149	rs1405655	30	NR1H2	0	UTR5	4.743	4	1	5	1	1	1
rs4493995	9	17134245	G	A	0.3062	0.00652776	0.0303398	0.0111542	0.0891632	rs2020320	12	CNTLN	734	upstream	4.74	5	1	15	1	1	1
rs1810132	17	37866005	T	C	0.3111	NA	NA	NA	0.278111	rs4795400	22	ERBB2	0	intronic	4.74	5	1	4	1	1	1
rs79974469	17	44262581	A	C	0.1849	NA	NA	NA	0.677665	rs3785884	23	KANSL1	0	intronic	4.74	5	2	7	1	1	1
rs543681455	17	43777835	TATCCTGCTTCCC	T	0.2396	NA	NA	NA	0.9436	rs3785884	23	CRHR1:RP11-105N13.4	0:0	ncRNA_intronic	4.738	NA	5	14	1	1	1
rs62057109	17	43896637	T	C	0.2396	NA	NA	NA	0.9436	rs3785884	23	CRHR1	0	intronic	4.738	5	5	15	1	1	0
rs144182615	1	154897494	AC	A	0.0169	NA	NA	NA	0.122215	rs61738875	1	PMVK	0	UTR3	4.737	NA	4	4	1	0	1
rs201758601	17	43798790	TTTC	T	0.2386	NA	NA	NA	0.938662	rs3785884	23	CRHR1:RP11-105N13.4	0:0	ncRNA_intronic	4.735	NA	5	14	1	1	1
rs34460673	1	155114893	A	AC	0.4095	NA	NA	NA	0.0748792	rs61738875	1	RNU7-150P	853	upstream	4.733	NA	9	15	1	1	1
rs10121005	9	128252604	A	G	0.3807	0.000147685	-0.040535	0.0106814	0.0966123	rs4455974	14	MAPKAP1	0	intronic	4.733	6	5	5	1	1	1
rs62053948	17	43748046	C	T	0.2396	NA	NA	NA	0.9436	rs3785884	23	CRHR1:RP11-105N13.4	0:0	ncRNA_intronic	4.733	7	5	14	1	1	1
rs35129748	9	17392885	A	C	0.166	0.000296829	0.054997	0.0152007	0.128773	rs2020320	12	CNTLN	0	intronic	4.732	6	5	15	1	1	1
rs79782347	17	44146567	T	C	0.2406	8.06792e-16	-0.110746	0.0137519	0.948571	rs3785884	23	KANSL1	0	intronic	4.732	6	4	5	1	1	1
rs570136507	17	44357297	G	T	0.2386	NA	NA	NA	0.917275	rs3785884	23	ARL17B	0	intronic	4.732	NA	2	15	1	1	1
rs7672293	4	25296348	A	C	0.2445	0.000227869	-0.0417856	0.0113365	0.196307	rs7684660	6	PI4K2B	15633	intergenic	4.731	7	5	15	0	1	1
rs903506	17	37879762	G	A	0.328	4.438e-09	0.063384	0.0108035	0.313019	rs4795400	22	ERBB2	0	intronic	4.731	4	2	5	1	1	1
rs34416056	17	43951220	T	G	0.2396	NA	NA	NA	0.9436	rs3785884	23	MAPT-AS1	0	ncRNA_intronic	4.731	2b	2	14	0	1	1
rs979012	20	6623374	C	T	0.3698	NA	NA	NA	0.12737	rs2876034	31	RP5-859D4.3	88530	intergenic	4.731	NA	5	15	0	0	1
rs4344462	11	34432638	A	G	0.2614	7.28963e-09	-0.066848	0.0115572	0.387298	rs1157669	16	RP1-53C18.3	6141	intergenic	4.73	7	5	15	0	1	1
rs12627424	21	35312477	A	G	0.3469	NA	NA	NA	0.116405	rs117153933	32	LINC00649	0	ncRNA_intronic	4.73	7	4	15	0	1	1
rs11475734	20	6245096	GA	G	0.1551	NA	NA	NA	0.0703834	rs2876034	31	AL109618.1	35500	intergenic	4.729	NA	14	15	0	1	1
rs6133319	20	6431104	T	C	0.4891	0.000479713	-0.0357441	0.0102365	0.425728	rs2876034	31	CASC20	0	ncRNA_intronic	4.729	7	7	15	0	0	1
rs10707511	4	145197158	C	CA	0.4493	NA	NA	NA	0.0670766	rs720485	8	GYPA	135253	intergenic	4.727	NA	9	15	0	0	0
rs4390625	17	37620347	A	G	0.2505	0.000721052	0.039203	0.0115936	0.0758381	rs4795400	22	CDK12	0	intronic	4.727	5	1	2	1	1	1
rs113962808	3	46358650	A	G	0.2913	4.14677e-05	-0.0481281	0.011741	0.0965673	rs3213480	4	UQCRC2P1	5236	intergenic	4.726	7	5	15	0	1	1
rs6792420	3	46546940	C	T	0.08847	NA	NA	NA	0.19779	rs71327040	4	RTP3	4500	intergenic	4.726	3a	5	15	1	1	1
rs13139724	4	106785055	A	G	0.2455	0.00351244	-0.041715	0.0142912	0.21724	rs147632916	7	INTS12	0	intronic	4.726	7	9	15	1	1	1
rs7660534	4	106796047	G	C	0.0666	8.50285e-07	0.099506	0.0202106	0.856883	rs147632916	7	INTS12	0	intronic	4.725	3a	5	15	1	1	1
rs4878529	9	33229377	A	G	0.172	NA	NA	NA	0.121221	rs11788656	13	SPINK4	0	intronic	4.725	4	2	15	1	1	1
rs2158257	17	44104343	A	C	0.2406	8.36836e-16	-0.110584	0.0137394	0.948571	rs3785884	23	MAPT	0	UTR3	4.725	NA	4	4	1	1	1
rs4408914	4	145246142	G	T	0.3032	7.2382e-05	0.0457676	0.0115333	0.246925	rs720485	8	RP11-361D14.2	180909	intergenic	4.724	6	14	15	0	0	1
rs13434763	4	25388590	T	C	0.4503	0.00191619	-0.0331622	0.0106874	0.257621	rs7684660	6	ANAPC4	0	intronic	4.723	5	4	5	1	1	1
rs11393084	16	89172704	AT	A	0.2992	NA	NA	NA	0.28151	rs117169628	21	ACSF3	0	intronic	4.723	NA	4	4	1	1	1
rs2934951	17	37833328	A	G	0.3181	7.33084e-09	0.06759	0.0116874	0.275045	rs4795400	22	PGAP3	0	intronic	4.723	NA	2	7	1	1	1
rs62055754	17	43768230	C	G	0.2396	NA	NA	NA	0.9436	rs3785884	23	CRHR1:RP11-105N13.4	0:0	ncRNA_intronic	4.722	5	7	13	1	1	1
rs5015750	3	46499403	G	A	0.08549	NA	NA	NA	0.302111	rs71327040	4	LTF	0	intronic	4.719	6	5	14	1	1	1
rs2133508	4	25170185	G	A	0.02684	0.00100366	0.069721	0.021195	0.106118	rs7684660	6	PI4K2B	0	intronic	4.719	6	5	5	1	1	1
rs62063797	17	44068294	G	C	0.2416	5.3836e-16	-0.11104	0.0137044	0.943196	rs3785884	23	MAPT	0	intronic	4.719	4	4	15	1	1	1
rs1976367	3	46154253	C	T	0.325	NA	NA	NA	0.101043	rs71327040	4	FLT1P1	29596	intergenic	4.718	NA	5	15	0	1	1
rs10491144	17	43773124	A	C	0.2396	NA	NA	NA	0.9436	rs3785884	23	CRHR1:RP11-105N13.4	0:0	ncRNA_intronic	4.718	NA	13	14	1	1	1
rs564676144	17	44346751	T	G	0.2008	NA	NA	NA	0.757347	rs3785884	23	RP11-259G18.1	690	downstream	4.718	NA	5	15	1	1	1
rs4782435	16	89193677	G	A	0.2316	0.000110167	-0.0463757	0.0119926	0.388114	rs117169628	21	ACSF3	0	intronic	4.717	NA	4	5	1	1	1
rs3785415	16	89260563	G	A	0.3648	0.00147329	-0.034505	0.010851	0.314315	rs117169628	21	CDH15	0	intronic	4.715	4	3	14	1	1	1
rs55972157	17	43768703	C	T	0.2396	NA	NA	NA	0.9436	rs3785884	23	CRHR1:RP11-105N13.4	0:0	ncRNA_intronic	4.715	5	7	13	1	1	1
rs1358438	17	44279760	G	A	0.2406	1.0492e-11	-0.101811	0.0149731	0.948571	rs3785884	23	KANSL1	0	intronic	4.715	NA	2	5	1	1	1
rs3114914	16	89368030	C	T	0.2753	0.0151927	-0.0283739	0.0116873	0.167904	rs117169628	21	ANKRD11	0	intronic	4.714	NA	2	7	1	1	1
rs62063200	17	44206482	C	T	0.2406	1.31485e-11	-0.100002	0.0147779	0.948571	rs3785884	23	KANSL1	0	intronic	4.714	5	4	5	1	1	1
rs2696466	17	44289832	A	G	0.4404	NA	NA	NA	0.403486	rs3785884	23	KANSL1	0	intronic	4.714	6	4	5	1	1	1
rs11879191	19	10512911	G	A	0.168	0.000399633	0.0433406	0.012242	0.573632	rs34725611	27	CDC37	0	intronic	4.712	1f	1	2	1	1	1
rs6441984	3	46470086	A	T	0.4751	0.00531501	-0.0286521	0.0102795	0.0711873	rs71327040	4	LTF	7049	intergenic	4.711	3a	4	15	1	1	1
rs12804506	11	34431380	C	G	0.3678	1.65138e-05	0.0478735	0.0111141	0.518047	rs1157669	16	RP1-53C18.3	4883	intergenic	4.711	6	5	15	0	1	1
rs56070245	17	43847868	T	C	0.2396	NA	NA	NA	0.9436	rs3785884	23	CRHR1:RP11-105N13.4	0:0	ncRNA_intronic	4.711	6	5	14	1	1	0
rs71395383	16	89144406	G	A	0.09245	NA	NA	NA	0.232533	rs117169628	21	ACSF3	10376	intergenic	4.709	7	5	15	0	1	1
rs11639181	15	79024016	A	G	0.4105	NA	NA	NA	0.123186	rs12440014	20	RP11-160C18.2	0	ncRNA_intronic	4.708	7	5	15	1	1	1
rs62055894	17	43843943	G	A	0.2396	NA	NA	NA	0.9436	rs3785884	23	CRHR1:RP11-105N13.4	0:0	ncRNA_intronic	4.708	6	5	14	1	1	0
rs575393176	17	44334818	C	CA	0.1074	NA	NA	NA	0.0537895	rs3785884	23	RP11-259G18.3	2098	intergenic	4.706	NA	5	15	0	1	1
rs11929147	3	45426592	A	G	0.492	0.00644516	0.0293863	0.010787	0.0597265	rs79939301	4	LARS2	3405	intergenic	4.705	7	5	15	1	1	1
rs10197614	2	146164786	G	A	0.07356	0.00392866	0.05012	0.0173796	0.0505844	rs1516141	3	RPL6P5	69160	intergenic	4.704	6	13	15	0	0	1
rs7653372	3	45927759	T	C	0.1402	NA	NA	NA	0.274799	rs71327040	4	LZTFL1	0	intronic	4.704	2b	2	15	1	1	1
rs2384071	12	113367343	A	G	0.3648	1.1378e-08	0.0678525	0.0118856	0.966544	rs10774679	17	OAS1:RP1-71H24.1	0:0	ncRNA_intronic	4.704	6	5	15	1	1	0
rs2572005	7	99494030	G	A	0.4662	0.0437197	-0.0208993	0.0103628	0.188506	rs13243708	11	TRIM4	0	intronic	4.703	NA	5	5	1	1	1
