## Supplementary material for "Disentangling the Shared and Differential Genetic Architecture Between COVID-19 and Other Respiratory Disorders: A Multi-Omics Genome-Wide Analysis": B2_COPD.xlsx (part 6 of 15)

### Sheet: T4.candidate_snps (continued)
Table 4. Functional annotations of candidate SNPs in LD of independent significant SNPs at r2 theshold 0.05
rs2064857	20	6596582	A	C	0.3946	0.00513346	-0.0306909	0.0109668	0.425616	rs2876034	31	CASC20	87475	intergenic	4.702	7	5	15	0	1	0
9:17069606:C:CAA	9	17069606	C	CAA	0.1779	NA	NA	NA	0.0601592	rs2020320	12	RP11-132E11.2	0	ncRNA_intronic	4.701	NA	5	15	0	0	1
rs147319425	17	44003133	A	AAAG	0.2396	NA	NA	NA	0.9436	rs3785884	23	MAPT	0	intronic	4.701	NA	5	15	1	1	1
rs55744103	17	44316280	T	C	0.2416	1.42422e-10	-0.107183	0.0167127	0.943196	rs3785884	23	RP11-259G18.2	4691	intergenic	4.701	7	5	15	0	1	1
rs17687667	17	43754099	G	A	0.2396	NA	NA	NA	0.9436	rs3785884	23	CRHR1:RP11-105N13.4	0:0	ncRNA_intronic	4.699	1f	5	14	1	1	1
rs111535660	17	44314148	T	A	0.1998	NA	NA	NA	0.752862	rs3785884	23	RP11-259G18.2	6823	intergenic	4.698	6	5	15	0	1	1
rs62094198	18	20048203	T	A	0.3469	0.00618366	-0.03229	0.0117938	0.105848	rs9964565	25	RP11-863N1.4	48945	intergenic	4.698	2b	2	15	0	1	1
rs55834964	15	79049766	C	A	0.4175	1.67055e-06	-0.0540317	0.0112809	0.106047	rs12440014	20	ADAMTS7	1778	intergenic	4.695	4	2	7	1	1	1
rs145931067	19	46345782	A	AC	0.1571	NA	NA	NA	0.0580662	rs11669442	28	SYMPK	0	intronic	4.694	NA	4	4	1	1	1
rs4683163	3	46084372	A	C	0.1441	NA	NA	NA	0.356337	rs71327040	4	XCR1	15137	intergenic	4.693	7	9	15	0	1	1
rs271665	17	47938521	T	C	0.2157	0.00824486	0.030956	0.0117174	0.136299	rs3848456	24	RP11-304F15.3	12321	intergenic	4.69	2b	5	14	0	1	1
rs6107853	20	6609877	G	A	0.4304	0.0124984	-0.0266951	0.0106877	0.337274	rs2876034	31	CASC20	100770	intergenic	4.69	7	13	15	0	1	1
rs13318088	3	45862804	A	C	0.07356	0.00868845	-0.0493048	0.0187894	0.13139	rs11712469	4	LZTFL1	2003	intergenic	4.689	6	4	5	1	1	1
rs34531929	9	136118163	C	T	0.08648	NA	NA	NA	0.242956	rs7855466	15	ABO:RP11-430N14.4	7624:7624	intergenic	4.689	6	5	14	0	1	1
rs3758736	11	34523173	G	A	0.1133	1.75083e-06	-0.0729182	0.0152541	0.122407	rs1157669	16	ELF5	0	intronic	4.687	4	2	15	1	1	1
rs2532265	17	44252197	G	T	0.2406	6.98947e-12	-0.102604	0.0149615	0.948571	rs3785884	23	KANSL1	0	intronic	4.686	NA	4	5	1	1	1
rs7253912	19	10448555	T	C	0.2346	2.2722e-06	-0.0578505	0.0122368	0.0950275	rs34725611	27	ICAM3	0	intronic	4.685	7	1	15	1	1	1
rs12345427	9	128732475	A	G	0.3091	1.0737e-06	-0.056705	0.0116255	0.731673	rs4455974	14	PBX3	2818	intergenic	4.684	5	5	15	1	1	0
rs541455835	17	44177304	TA	T	0.2406	NA	NA	NA	0.948571	rs3785884	23	KANSL1	0	intronic	4.684	NA	2	5	1	1	1
rs34193387	3	46362332	A	G	0.3022	NA	NA	NA	0.154904	rs3213480	4	UQCRC2P1	8918	intergenic	4.683	7	2	15	0	1	1
rs35577626	3	46355641	T	A	0.07455	NA	NA	NA	0.777131	rs71327040	4	UQCRC2P1	2227	intergenic	4.682	6	5	15	0	1	1
rs495956	15	78869930	C	T	0.3449	0.016687	-0.0251755	0.0105181	0.0910666	rs12440014	20	CHRNA5	0	intronic	4.681	NA	5	15	1	1	1
rs70602	17	44859715	C	T	0.2177	NA	NA	NA	0.788763	rs3785884	23	WNT3	0	intronic	4.678	1f	5	14	1	1	1
rs3972613	17	43566931	A	G	0.1958	NA	NA	NA	0.717892	rs3785884	23	PLEKHM1	0	intronic	4.677	5	1	5	1	1	1
rs62055463	17	43941491	A	G	0.2396	NA	NA	NA	0.9436	rs3785884	23	MAPT-AS1	0	ncRNA_intronic	4.676	5	5	14	0	1	1
rs7612402	3	46039599	T	C	0.3698	0.00066882	-0.0394746	0.0116032	0.109196	rs71327040	4	FYCO1	2282	intergenic	4.675	5	5	15	1	1	1
rs112247610	17	43671986	T	C	0.1024	NA	NA	NA	0.411148	rs3785884	23	RP11-707O23.5	6248	intergenic	4.674	6	5	15	0	1	1
rs886453	7	99588225	G	A	0.4056	0.015561	0.0263805	0.0109053	0.719038	rs13243708	11	RP4-604G5.3	1794	intergenic	4.673	5	1	15	0	1	1
rs148517811	9	127721165	GAC	G	0.4215	NA	NA	NA	0.0693365	rs4455974	14	SCAI	0	intronic	4.673	NA	5	15	1	1	1
rs71615445	3	46377005	C	T	0.07455	NA	NA	NA	0.777131	rs71327040	4	CCR2	18219	intergenic	4.672	5	5	15	0	1	1
rs6948729	7	99787372	A	G	0.2684	NA	NA	NA	0.211048	rs13243708	11	STAG3	0	intronic	4.672	6	5	15	1	1	1
rs11709753	3	45694685	C	T	0.2416	0.0365259	-0.0253922	0.0121434	0.120105	rs73058466	4	LIMD1	0	intronic	4.67	6	2	5	1	1	1
rs4766671	12	113365065	A	G	0.3658	3.81957e-10	0.0689715	0.0110156	0.970609	rs10774679	17	OAS1:RP1-71H24.1	0:0	ncRNA_intronic	4.67	6	5	15	1	1	0
rs10781665	12	133057540	T	C	0.3926	0.000832403	0.037216	0.0111366	0.360829	rs5023077	18	MUC8	6813	intergenic	4.67	5	2	13	1	1	0
rs56062621	17	43798903	A	G	0.2396	NA	NA	NA	0.9436	rs3785884	23	CRHR1:RP11-105N13.4	0:0	ncRNA_intronic	4.67	5	5	14	1	1	1
rs112878080	15	78900647	A	G	0.3698	NA	NA	NA	0.201076	rs12440014	20	CHRNA3	0	intronic	4.669	5	4	15	1	1	1
rs62055934	17	43848638	G	A	0.2386	NA	NA	NA	0.938481	rs3785884	23	CRHR1:RP11-105N13.4	0:0	ncRNA_intronic	4.669	5	2	14	1	1	0
rs6054260	20	6430197	C	T	0.4702	6.40834e-06	-0.045881	0.0101677	0.448507	rs2876034	31	CASC20	0	ncRNA_intronic	4.668	7	9	15	0	0	1
rs6727617	2	146116028	A	C	0.07455	0.00342103	0.049871	0.0170375	0.081577	rs1516141	3	RPL6P5	20402	intergenic	4.666	7	5	15	0	0	1
rs10510750	3	46274886	T	C	0.07853	NA	NA	NA	0.853026	rs71327040	4	CCR3	0	intronic	4.666	5	5	15	1	1	1
rs11078914	17	37710193	T	TA	0.162	NA	NA	NA	0.0511015	rs4795400	22	CDK12	0	intergenic	4.666	NA	4	4	1	1	1
rs62055900	17	43845002	C	G	0.2396	NA	NA	NA	0.9436	rs3785884	23	CRHR1:RP11-105N13.4	0:0	ncRNA_intronic	4.666	6	5	14	1	1	0
rs73062378	3	45822010	T	C	0.2028	NA	NA	NA	0.146252	rs73058466	4	SLC6A20	0	intronic	4.665	4	5	15	1	1	1
rs4637320	3	46101266	A	G	0.3608	5.11895e-05	-0.0480612	0.0118666	0.115012	rs71327040	4	XCR1	32031	intergenic	4.665	2b	5	15	0	1	1
rs138110943	15	78785544	CAGAT	C	0.2147	NA	NA	NA	0.473767	rs12440014	20	IREB2	0	intronic	4.665	NA	4	4	1	1	1
rs75994669	3	46300863	T	G	0.1322	NA	NA	NA	0.240714	rs3213480	4	CCR3	0	intronic	4.663	7	5	15	1	1	1
rs34665461	9	136350989	C	T	0.03976	0.00326826	0.082634	0.0280943	0.0556531	rs7855466	15	SLC2A6	6729	intergenic	4.663	5	5	15	1	1	1
rs4807609	19	4582205	C	T	0.4642	0.0275135	-0.0240896	0.0109292	0.0579916	rs35574495	26	SEMA6B	22384	intergenic	4.66	2b	1	13	0	1	1
rs7262110	20	6448094	A	G	0.2247	0.00140317	-0.040704	0.0127439	0.173696	rs2876034	31	CASC20	0	ncRNA_intronic	4.66	7	5	15	0	0	1
rs4336540	7	99534902	C	T	0.164	0.025566	-0.0284937	0.0127618	0.0628303	rs13243708	11	RP4-604G5.1	0	ncRNA_intronic	4.659	7	5	14	1	1	1
rs4883580	12	133060983	T	G	0.1004	NA	NA	NA	0.0569393	rs5023077	18	FBRSL1	5153	intergenic	4.659	NA	5	14	1	1	1
rs551042090	16	89078339	C	T	0.01392	NA	NA	NA	0.0586734	rs117169628	21	CTD-2555A7.1	16561	intergenic	4.659	NA	5	14	0	0	1
rs564310304	17	43991553	A	G	0.3608	NA	NA	NA	0.53274	rs3785884	23	MAPT	0	intronic	4.659	NA	4	14	1	1	1
rs34940840	3	46485955	G	T	0.338	NA	NA	NA	0.189266	rs3213480	4	LTF	0	intronic	4.658	7	4	15	1	1	1
rs3935637	17	43928573	T	C	0.4761	NA	NA	NA	0.294994	rs3785884	23	MAPT-AS1	0	ncRNA_intronic	4.658	NA	5	14	1	1	1
rs17653836	17	44128876	T	A	0.2406	6.34779e-16	-0.111398	0.0137827	0.948571	rs3785884	23	KANSL1	0	intronic	4.658	6	2	5	1	1	1
rs9849400	3	46574256	C	T	0.3728	NA	NA	NA	0.204055	rs3213480	4	LRRC2	0	intronic	4.657	6	4	15	1	1	1
rs7043853	9	136121652	A	G	0.2207	1.02432e-05	0.054275	0.0123017	0.734601	rs7855466	15	ABO:RP11-430N14.4	4135:4135	intergenic	4.657	5	5	14	0	1	1
rs67937868	3	46049827	G	T	0.1252	NA	NA	NA	0.405168	rs71327040	4	XCR1	8688	intergenic	4.656	5	5	15	1	1	1
rs7967461	12	113369759	C	G	0.3658	NA	NA	NA	0.970609	rs10774679	17	OAS1:RP1-71H24.1	0:0	ncRNA_intronic	4.655	1f	5	15	1	1	0
rs7304898	12	113365667	T	C	0.3658	4.35298e-10	0.0687497	0.0110161	0.970609	rs10774679	17	OAS1:RP1-71H24.1	0:0	ncRNA_intronic	4.654	6	4	15	1	1	0
rs199454	17	44800110	A	G	0.2594	NA	NA	NA	0.718079	rs3785884	23	NSF	0	intronic	4.654	1f	2	5	1	1	1
3:168677984:A:T	3	168677984	T	A	0.06064	NA	NA	NA	0.292583	rs2421077	5	RP11-368I23.4	31597	intergenic	4.653	6	7	15	0	1	1
rs12648330	4	145975792	T	C	0.499	NA	NA	NA	0.0543436	rs720485	8	ANAPC10	0	intronic	4.648	6	4	5	1	0	1
rs62063281	17	44038785	A	G	0.2416	1.33264e-15	-0.110511	0.0138285	0.932659	rs3785884	23	MAPT	0	intronic	4.648	5	5	14	1	1	1
rs35319180	19	10548483	G	GTT	0.2475	NA	NA	NA	0.184981	rs34725611	27	PDE4A	0	intronic	4.648	NA	5	15	1	0	0
rs41338844	3	46272951	G	A	0.0169	NA	NA	NA	0.174574	rs71327040	4	CCR3	0	intronic	4.647	5	5	15	1	1	1
rs199536	17	44820425	C	T	0.2575	NA	NA	NA	0.7076	rs3785884	23	NSF	0	intronic	4.647	1d	2	5	1	1	1
rs2532269	17	44250108	T	C	0.2406	6.54385e-11	-0.096224	0.014734	0.948571	rs3785884	23	KANSL1	0	intronic	4.646	NA	2	5	1	1	1
rs28673203	4	146010350	A	G	0.4791	NA	NA	NA	0.142648	rs720485	8	ANAPC10	0	intronic	4.645	6	4	5	1	1	1
rs2231821	11	34527152	A	G	0.3091	0.0057386	0.0386084	0.0139766	0.100816	rs1157669	16	ELF5	0	intronic	4.644	NA	1	15	1	1	1
rs150985855	17	38097193	C	T	0.07853	0.0144603	0.049198	0.0201168	0.074487	rs4795400	22	LRRC3C	533	upstream	4.644	7	5	15	1	1	1
rs56397077	17	43788419	C	A	0.2396	NA	NA	NA	0.9436	rs3785884	23	CRHR1:RP11-105N13.4	0:0	ncRNA_intronic	4.643	5	5	14	1	1	1
rs35209528	3	46003496	T	C	0.1213	NA	NA	NA	0.371729	rs71327040	4	FYCO1	0	intronic	4.641	4	4	4	1	1	1
rs35438577	3	46372378	A	T	0.07455	NA	NA	NA	0.777131	rs71327040	4	UQCRC2P1	18964	intergenic	4.639	5	7	15	0	1	1
rs58935689	19	49203878	G	A	0.168	NA	NA	NA	0.15143	rs679574	29	FUT2	0	intronic	4.639	7	4	5	1	1	1
rs62062280	17	44093993	C	T	0.2406	9.16127e-14	-0.112289	0.0150674	0.948571	rs3785884	23	MAPT	0	intronic	4.638	7	5	15	1	1	1
19:49119900:C:CCAGCA	19	49119900	C	CCAGCA	0.05467	NA	NA	NA	0.0535043	rs679574	29	RPL18	0	intronic	4.638	NA	3	6	1	1	1
rs9426886	1	155151754	A	T	0.4145	NA	NA	NA	0.0567576	rs61738875	1	RP11-201K10.3:TRIM46	0:0	intronic	4.637	3a	2	4	1	1	1
rs34200951	3	46438950	A	G	0.2296	0.000304429	0.0444809	0.0123165	0.189611	rs71327040	4	RP11-24F11.2	0	ncRNA_intronic	4.637	5	5	15	1	1	1
rs34342173	17	38161507	T	C	0.3678	1.15413e-06	0.050625	0.0104095	0.186146	rs4795400	22	RP11-387H17.6	6971	intergenic	4.636	7	5	15	1	1	1
rs537694212	19	46306468	G	GA	0.2714	NA	NA	NA	0.531852	rs11669442	28	RSPH6A	0	intronic	4.636	NA	5	15	1	0	1
rs2179625	11	34467146	A	C	0.2624	4.14642e-06	-0.05763	0.0125176	0.321758	rs1157669	16	CAT	0	intronic	4.635	5	5	5	1	1	1
rs147893901	19	50830179	CG	C	0.4463	NA	NA	NA	0.0590448	rs1405655	30	KCNC3	0	intronic	4.633	NA	1	13	1	1	1
rs12129003	1	155129562	G	A	0.4036	NA	NA	NA	0.0782917	rs61738875	1	HMGN2P18	8266	intergenic	4.63	7	14	15	0	1	1
rs62065453	17	43573419	C	T	0.2396	2.28298e-10	-0.097133	0.0153183	0.92274	rs3785884	23	LRRC37A4P	5265	intergenic	4.627	6	5	15	1	1	1
rs148485212	13	113567486	GTGTC	G	0.1899	NA	NA	NA	0.439544	rs9577395	19	MCF2L	0	intronic	4.625	NA	5	15	1	0	1
rs13060901	3	46072006	G	A	0.341	NA	NA	NA	0.107706	rs71327040	4	XCR1	2771	intergenic	4.624	6	5	15	1	1	1
rs541205576	17	44357412	TC	T	0.2386	NA	NA	NA	0.917275	rs3785884	23	ARL17B	0	intronic	4.624	NA	5	15	1	1	1
rs41289616	3	45997263	T	C	0.1223	NA	NA	NA	0.367678	rs71327040	4	FYCO1	0	intronic	4.623	7	3	4	1	1	1
rs60939770	3	46337606	A	G	0.3002	0.00629816	-0.0341158	0.0124882	0.0807656	rs3213480	4	UQCRC2P1	14475	intergenic	4.623	5	5	15	0	1	1
rs544602791	19	10596545	C	CA	0.2406	NA	NA	NA	0.14264	rs34725611	27	KEAP1	250	downstream	4.621	NA	4	4	1	1	0
rs35936495	12	113423971	A	G	0.2316	NA	NA	NA	0.0532611	rs10774679	17	RP1-71H24.1:OAS2	0:0	ncRNA_intronic	4.62	6	4	15	1	1	0
rs962885	17	43935631	C	T	0.3161	NA	NA	NA	0.147381	rs3785884	23	MAPT-AS1	0	ncRNA_intronic	4.615	1f	5	14	0	1	1
rs905740	15	78844386	T	C	0.3757	0.00547168	-0.0295059	0.0106218	0.0726314	rs12440014	20	PSMA4	2781	intergenic	4.614	NA	4	5	1	1	1
rs56226437	17	44042361	T	C	0.2406	1.32062e-11	-0.099333	0.0146804	0.948571	rs3785884	23	MAPT	0	intronic	4.613	5	4	14	1	1	1
rs72631938	4	145611936	C	CTA	0.496	NA	NA	NA	0.105936	rs720485	8	HHIP	0	intronic	4.612	NA	4	15	1	1	1
rs13228694	7	99940307	C	T	0.1103	NA	NA	NA	0.189511	rs13243708	11	STAG3L5P:STAG3L5P-PVRIG2P-PILRB:PILRB	0:0:0	ncRNA_intronic	4.612	6	4	4	1	1	1
rs1321440	20	6538532	G	A	0.4374	NA	NA	NA	0.496839	rs2876034	31	CASC20	29425	intergenic	4.612	7	7	15	0	0	1
rs34634236	9	128139128	CAT	C	0.4513	NA	NA	NA	0.0543342	rs4455974	14	RP11-184B22.2	4082	intergenic	4.61	NA	5	15	1	1	1
rs12472231	2	146132384	C	T	0.4304	NA	NA	NA	0.670114	rs1516141	3	RPL6P5	36758	intergenic	4.609	7	14	15	0	0	1
rs62057061	17	43856639	C	G	0.2396	NA	NA	NA	0.9436	rs3785884	23	CRHR1:RP11-105N13.4	0:0	ncRNA_intronic	4.609	7	5	14	1	1	0
rs138628515	17	44289781	T	A	0.1431	NA	NA	NA	0.0726613	rs3785884	23	KANSL1	0	intronic	4.609	7	4	5	1	1	1
rs140820821	7	99646233	CTAT	C	0.2604	NA	NA	NA	0.510996	rs13243708	11	ZSCAN21	1156	intergenic	4.607	NA	5	5	1	1	1
rs62054394	17	43810608	T	A	0.2396	NA	NA	NA	0.9436	rs3785884	23	CRHR1:RP11-105N13.4	0:0	ncRNA_intronic	4.606	5	5	14	1	1	1
rs6054304	20	6463734	G	A	0.2356	0.00340631	0.033847	0.0115579	0.164355	rs2876034	31	CASC20	0	ncRNA_intronic	4.605	5	13	15	0	0	1
rs56236914	17	43483551	C	T	0.1938	5.06228e-09	-0.085371	0.0146055	0.672733	rs3785884	23	ARHGAP27	0	intronic	4.604	5	1	5	1	1	1
rs538269426	19	50898259	AT	A	0.08748	NA	NA	NA	0.231751	rs1405655	30	POLD1	0	intronic	4.603	NA	4	5	1	1	1
rs4345106	3	46460494	T	C	0.1421	NA	NA	NA	0.416675	rs71327040	4	CCRL2	6005	intergenic	4.602	7	4	15	1	1	1
rs138132222	3	46589346	TTAGTTTTATAACCA	T	0.08549	NA	NA	NA	0.173581	rs71327040	4	LRRC2	0	intronic	4.602	NA	5	15	1	1	1
rs149586816	17	44494110	T	G	0.2525	NA	NA	NA	0.822164	rs3785884	23	NSFP1	0	ncRNA_intronic	4.602	6	5	15	0	1	1
rs16853206	3	168844253	A	T	0.05467	0.000923809	0.0631626	0.0190665	0.254802	rs2421077	5	MECOM	0	intronic	4.601	6	4	15	1	1	1
rs55960528	17	43968994	T	C	0.2396	NA	NA	NA	0.9436	rs3785884	23	MAPT-AS1	0	ncRNA_intronic	4.601	7	5	14	1	1	1
rs9917028	19	4640983	G	A	0.3728	0.00461408	-0.0299558	0.0105746	0.0641013	rs35574495	26	TNFAIP8L1	0	intronic	4.601	1f	1	7	1	1	1
rs28670418	3	46591693	T	A	0.08549	3.31204e-09	0.105297	0.0178006	0.173581	rs71327040	4	LRRC2	0	intronic	4.6	4	2	15	1	1	1
rs1979906	15	78842289	C	T	0.3757	0.00389091	-0.0305922	0.010597	0.0726314	rs12440014	20	PSMA4	684	downstream	4.599	NA	4	4	1	1	1
rs201103889	17	44626773	A	C	0.2753	NA	NA	NA	0.0567414	rs3785884	23	LRRC37A2:ARL17A	0:0	exonic	4.599	7	4	15	1	1	0
7:99956290:C:G	7	99956290	C	G	0.1113	NA	NA	NA	0.0823125	rs13243708	11	STAG3L5P-PVRIG2P-PILRB:PILRB	0:0	ncRNA_intronic	4.598	NA	2	4	1	1	1
rs4490403	3	46101257	T	C	0.3618	2.1795e-05	-0.0503186	0.0118518	0.119646	rs71327040	4	XCR1	32022	intergenic	4.597	3a	5	15	0	1	1
rs12453264	17	44330438	A	G	0.1909	NA	NA	NA	0.714739	rs3785884	23	RP11-259G18.3	6478	intergenic	4.597	7	5	15	0	1	1
rs7282024	21	34567407	G	C	0.3539	0.0311539	0.0238196	0.0110527	0.188021	rs2834139	32	C21orf54	24865	intergenic	4.596	6	5	14	0	1	1
rs140676308	1	155126903	A	T	0.02982	0.00932171	-0.095013	0.0365431	0.125657	rs6675468	1	HMGN2P18	5607	intergenic	4.595	7	14	15	0	1	1
rs72365439	11	34478624	T	TA	0.07455	NA	NA	NA	0.0727585	rs1157669	16	CAT	0	intronic	4.595	NA	4	4	1	1	1
rs34847985	3	45949753	A	G	0.2982	NA	NA	NA	0.102999	rs71327040	4	LZTFL1	0	intronic	4.594	5	2	15	1	1	1
rs6085628	20	6592907	G	A	0.2237	0.00150364	0.0418604	0.0131886	0.110332	rs2876034	31	CASC20	83800	intergenic	4.594	4	5	15	0	0	0
rs35218998	3	46328715	T	C	0.07654	NA	NA	NA	0.826082	rs71327040	4	CCR3	20517	intergenic	4.593	5	5	15	0	1	1
rs2532247	17	44262403	C	T	0.2406	1.9791e-10	-0.104265	0.0163863	0.948571	rs3785884	23	KANSL1	0	intronic	4.591	NA	2	7	1	1	1
rs527827847	17	38379851	GT	G	0.1044	NA	NA	NA	0.0635588	rs4795400	22	WIPF2	0	intronic	4.59	NA	2	5	1	0	1
rs74863825	17	43963120	C	T	0.2396	NA	NA	NA	0.9436	rs3785884	23	MAPT-AS1	0	ncRNA_intronic	4.589	5	9	14	1	1	1
rs11294019	3	46126703	TA	T	0.4612	NA	NA	NA	0.104639	rs11712469	4	FLT1P1	57146	intergenic	4.587	NA	5	15	0	1	1
rs8128638	21	34560904	C	T	0.2316	0.000310289	-0.0464801	0.0128877	0.33055	rs2834139	32	C21orf54	18362	intergenic	4.587	7	5	14	0	1	1
rs62062284	17	44095570	G	A	0.2406	6.92643e-16	-0.110889	0.0137378	0.948571	rs3785884	23	MAPT	0	intronic	4.586	4	5	5	1	1	1
rs4683181	3	46164820	C	G	0.2107	0.000109634	0.0592122	0.0153074	0.197318	rs11712469	4	FLT1P1	19029	intergenic	4.585	5	5	15	0	1	1
rs2746163	11	34398431	G	C	0.2127	0.00028379	-0.048113	0.0132555	0.265054	rs1157669	16	ABTB2	18875	intergenic	4.584	5	8	9	0	1	1
rs199449	17	44808902	G	A	0.2555	NA	NA	NA	0.71623	rs3785884	23	NSF	0	intronic	4.584	6	4	5	1	1	1
rs11581730	1	155082158	T	A	0.4831	NA	NA	NA	0.0599349	rs61738875	1	Y_RNA	10807	intergenic	4.583	7	5	15	0	1	1
rs35420565	3	46100138	C	G	0.1223	NA	NA	NA	0.432887	rs71327040	4	XCR1	30903	intergenic	4.583	7	2	15	0	1	1
rs6489866	12	113363408	A	G	0.3658	2.55177e-10	0.0696497	0.0110139	0.970609	rs10774679	17	OAS1:RP1-71H24.1	0:0	ncRNA_intronic	4.583	7	5	15	1	1	0
rs13287525	9	128219180	T	C	0.3907	0.000157254	-0.039868	0.010549	0.210093	rs4455974	14	MAPKAP1	0	intronic	4.582	5	4	5	1	1	1
rs2284549	21	34618043	T	A	0.2972	NA	NA	NA	0.843154	rs2834154	32	IFNAR2	0	intronic	4.582	3a	4	4	1	1	1
rs13069424	3	46525508	C	G	0.09046	NA	NA	NA	0.197844	rs71327040	4	LTF	0	intronic	4.581	4	1	15	1	1	1
rs4619908	4	145445117	G	A	0.4414	NA	NA	NA	0.54986	rs720485	8	RP11-361D14.2	14963	intergenic	4.58	6	9	15	0	1	1
rs7021260	9	128671151	C	T	0.3241	3.46185e-06	-0.0575051	0.0123898	0.828133	rs4455974	14	PBX3	0	intronic	4.579	6	5	15	1	1	1
rs4782471	16	89161610	G	A	0.2644	NA	NA	NA	0.180389	rs117169628	21	ACSF3	0	UTR5	4.578	NA	1	7	1	1	1
rs17691466	17	43968219	A	G	0.2396	NA	NA	NA	0.9436	rs3785884	23	MAPT-AS1	0	ncRNA_intronic	4.578	6	5	14	1	1	1
rs111506906	19	50996205	A	AAGG	0.3509	NA	NA	NA	0.0664772	rs1405655	30	CTD-2545M3.8	5309	intergenic	4.578	NA	5	13	1	1	1
rs4815904	20	6466405	T	C	0.2614	0.000160073	-0.0450117	0.011924	0.242639	rs2876034	31	CASC20	0	ncRNA_intronic	4.577	7	5	15	0	0	1
rs12479382	2	146156444	A	G	0.0835	NA	NA	NA	0.0973891	rs1516141	3	RPL6P5	60818	intergenic	4.576	6	5	15	0	0	1
rs1994491	3	45960420	G	C	0.1193	NA	NA	NA	0.338148	rs71327040	4	FYCO1	0	UTR3	4.576	4	4	5	1	1	1
rs34664138	15	78831624	T	G	0.2386	NA	NA	NA	0.662596	rs12440014	20	AC027228.1	335	downstream	4.575	5	1	15	1	1	1
rs532625333	17	44355532	G	A	0.1988	NA	NA	NA	0.748407	rs3785884	23	ARL17B	0	intronic	4.575	NA	5	15	1	1	1
rs10211277	2	146360008	T	A	0.4374	0.00490117	-0.028129	0.00999801	0.0522517	rs1516141	3	AC079163.1	0	ncRNA_intronic	4.573	7	5	15	0	0	1
rs113507038	3	46357822	C	T	0.1322	NA	NA	NA	0.240714	rs3213480	4	UQCRC2P1	4408	intergenic	4.571	5	5	15	0	1	1
rs62063792	17	44063787	A	G	0.2406	3.40736e-16	-0.111761	0.0136996	0.948571	rs3785884	23	MAPT	0	intronic	4.571	NA	4	15	1	1	1
rs17653255	17	44112743	C	A	0.2406	8.75197e-16	-0.110515	0.0137402	0.948571	rs3785884	23	KANSL1:RP11-669E14.6	0:0	ncRNA_intronic	4.571	1d	4	4	1	1	1
rs7510029	21	34578706	G	A	0.1511	NA	NA	NA	0.169485	rs2834154	32	IFNAR2	23499	intergenic	4.569	7	5	15	0	1	1
rs1878399	15	78912003	G	C	0.3907	0.0287416	-0.0229671	0.0105016	0.115993	rs12440014	20	CHRNA3	0	intronic	4.568	4	1	13	1	1	1
rs2617801	19	49116076	G	C	0.3688	NA	NA	NA	0.430244	rs679574	29	FAM83E	0	intronic	4.568	5	1	5	1	1	1
rs2252639	21	34617729	G	A	0.333	NA	NA	NA	0.991394	rs2834154	32	IFNAR2	0	intronic	4.568	4	4	4	1	1	1
rs75569002	13	113397197	C	T	0.1133	NA	NA	NA	0.111457	rs9577395	19	ATP11A	0	intronic	4.567	7	5	5	1	1	1
rs493211	9	136136516	G	A	0.2247	NA	NA	NA	0.0919732	rs495828	15	ABO	0	ncRNA_intronic	4.566	5	4	14	0	1	1
rs7634822	3	46174936	G	C	0.2058	9.05016e-07	0.0689263	0.0140344	0.161795	rs11712469	4	FLT1P1	8913	intergenic	4.565	5	2	15	0	1	1
rs9839075	3	46572362	G	A	0.4056	0.000661516	0.0344974	0.0101312	0.0574116	rs11712469	4	LRRC2	0	intronic	4.564	7	4	15	1	1	1
rs62055943	17	43851018	T	C	0.2396	NA	NA	NA	0.9436	rs3785884	23	CRHR1:RP11-105N13.4	0:0	ncRNA_intronic	4.564	6	5	14	1	1	0
1:155420703:C:T	1	155420703	C	T	0.04573	NA	NA	NA	0.110208	rs6675468	1	ASH1L	0	intronic	4.563	7	4	5	1	1	1
rs72715992	9	16965149	G	A	0.2425	0.00159904	-0.045411	0.0143884	0.143934	rs2020320	12	RP11-132E11.2	83767	intergenic	4.563	5	7	15	0	1	1
rs75179845	9	136132954	T	C	0.07753	0.0272544	0.040428	0.018311	0.39238	rs7855466	15	ABO	0	ncRNA_intronic	4.562	4	4	14	0	1	1
rs62068175	17	38112300	A	C	0.3698	5.48574e-08	-0.057163	0.010518	0.355685	rs4795400	22	GSDMA	6925	intergenic	4.561	4	5	5	1	1	1
rs11667120	19	49334479	T	A	0.2048	0.0100775	-0.03975	0.0154479	0.0667744	rs679574	29	HSD17B14	0	intronic	4.56	5	4	5	1	1	1
rs41374248	17	44120442	A	G	0.2406	7.63867e-16	-0.110754	0.0137414	0.948571	rs3785884	23	KANSL1	0	intronic	4.559	5	4	4	1	1	1
rs2834143	21	34579832	A	G	0.1511	NA	NA	NA	0.169485	rs2834154	32	IFNAR2	22373	intergenic	4.559	7	2	15	0	1	1
rs9978157	21	34611708	A	G	0.1093	1.53515e-08	-0.102296	0.0180812	0.0849879	rs2834154	32	IFNAR2	0	intronic	4.559	2b	2	5	1	1	1
rs62558260	9	17080071	C	T	0.2485	0.000475878	0.048759	0.0139551	0.109128	rs2020320	12	RP11-132E11.2	0	ncRNA_intronic	4.558	7	5	15	0	1	1
rs2469927	17	44310164	T	C	0.2406	6.34455e-09	-0.104066	0.0179195	0.938219	rs3785884	23	KANSL1	7430	intergenic	4.558	NA	5	15	1	1	1
rs3785878	17	43974147	C	T	0.2147	0.0375839	0.026265	0.0126313	0.0601639	rs3785884	23	MAPT	0	intronic	4.557	5	1	13	1	1	1
rs9381074	6	41505196	T	A	0.04274	NA	NA	NA	0.46794	rs1886813	9	RP11-328M4.2	0	ncRNA_intronic	4.556	4	2	7	1	1	1
rs11762932	7	99792666	A	G	0.2306	0.00405154	0.0368968	0.0128376	0.191243	rs13243708	11	STAG3	0	intronic	4.556	6	5	15	1	1	1
rs2696559	17	44346674	T	C	0.2256	NA	NA	NA	0.865098	rs3785884	23	RP11-259G18.1	613	downstream	4.556	NA	5	15	1	1	1
rs12627010	21	35311557	G	T	0.3469	NA	NA	NA	0.116405	rs117153933	32	LINC00649	0	ncRNA_intronic	4.556	4	4	15	0	1	1
rs600010	17	37433517	T	C	0.2525	0.00820804	0.0314366	0.0118925	0.0780379	rs4795400	22	FBXL20	0	intronic	4.555	NA	2	5	1	1	1
rs1467962	17	43978604	A	G	0.2396	1.89936e-15	-0.108962	0.0137098	0.9436	rs3785884	23	MAPT	0	intronic	4.555	2b	5	14	1	1	1
rs62061718	17	44012260	T	C	0.2396	7.56051e-05	-0.097798	0.0247094	0.9436	rs3785884	23	MAPT	0	intronic	4.555	6	2	14	1	1	1
rs17563718	17	43811673	C	T	0.2396	NA	NA	NA	0.9436	rs3785884	23	CRHR1:RP11-105N13.4:RP11-293E1.1	0:0:0	ncRNA_exonic	4.554	6	5	14	1	1	1
rs60199752	19	4705004	T	C	0.1998	9.08902e-06	-0.061784	0.0139223	0.0521473	rs35574495	26	DPP9	0	intronic	4.554	4	4	4	1	1	1
rs35462017	3	46165252	T	C	0.328	NA	NA	NA	0.0989741	rs71327040	4	FLT1P1	18597	intergenic	4.553	5	2	15	0	1	1
rs62055468	17	43943000	A	C	0.2396	NA	NA	NA	0.9436	rs3785884	23	MAPT-AS1	0	ncRNA_intronic	4.551	5	5	14	0	1	1
rs10534912	20	6412127	ACT	A	0.3062	NA	NA	NA	0.178443	rs2876034	31	CASC20	15242	intergenic	4.551	NA	7	15	0	0	1
rs62056839	17	43989221	T	C	0.2396	1.50709e-15	-0.109374	0.0137123	0.9436	rs3785884	23	MAPT	0	intronic	4.549	6	5	14	1	1	1
rs530421535	17	44228621	T	A	0.1998	NA	NA	NA	0.752862	rs3785884	23	KANSL1	0	intronic	4.548	NA	2	7	1	1	1
rs530785468	17	44360580	C	G	0.2137	NA	NA	NA	0.795171	rs3785884	23	ARL17B	0	intronic	4.547	NA	5	15	1	1	1
rs62054823	17	43929029	A	G	0.2406	NA	NA	NA	0.928215	rs3785884	23	MAPT-AS1	0	ncRNA_intronic	4.545	5	5	14	1	1	1
rs112310745	17	44082432	G	A	0.2406	7.58827e-10	-0.100044	0.0162586	0.948571	rs3785884	23	MAPT	0	intronic	4.545	7	5	15	1	1	1
rs2291470	3	45962942	C	T	0.4076	NA	NA	NA	0.241181	rs11712469	4	FYCO1	0	UTR3	4.543	4	4	4	1	1	1
rs9908639	17	44200192	A	G	0.4185	2.38011e-05	-0.057479	0.0136017	0.219226	rs3785884	23	KANSL1	0	intronic	4.542	5	2	5	1	1	1
rs1969625	3	45734975	G	A	0.4364	NA	NA	NA	0.0676204	rs73058466	4	SACM1L	0	intronic	4.537	5	2	5	1	1	1
rs6054267	20	6431569	A	G	0.4891	0.000730784	-0.0346343	0.0102536	0.425728	rs2876034	31	CASC20	0	ncRNA_intronic	4.537	6	7	15	0	0	1
rs2171529	3	46047032	A	G	0.3698	NA	NA	NA	0.109196	rs71327040	4	FYCO1	9715	intergenic	4.535	NA	5	15	1	1	1
rs35883205	3	46053968	A	G	0.1243	NA	NA	NA	0.424084	rs71327040	4	XCR1	4547	intergenic	4.535	3a	5	15	1	1	1
rs28447319	9	33218922	C	A	0.1213	0.00989286	0.041727	0.0161761	0.0599186	rs11788656	13	SPINK4	0	intronic	4.535	7	5	15	1	1	1
rs17649954	17	44001661	A	G	0.2396	7.67266e-16	-0.11156	0.0138424	0.9436	rs3785884	23	MAPT	0	intronic	4.535	1f	2	15	1	1	1
rs2532279	17	44365050	G	A	0.2425	4.05016e-08	-0.108412	0.019752	0.897032	rs3785884	23	ARL17B	0	intronic	4.535	NA	1	15	1	1	1
rs2271389	4	25392728	G	A	0.4493	0.00456954	-0.0303569	0.0107045	0.258477	rs7684660	6	ANAPC4	0	intronic	4.534	6	4	4	1	1	1
rs4396933	3	46094803	A	C	0.2972	3.46693e-10	0.079342	0.0126415	0.199551	rs11712469	4	XCR1	25568	intergenic	4.533	5	5	15	0	1	1
rs141535192	6	41505729	A	G	0.01392	NA	NA	NA	0.16846	rs1886813	9	RP11-328M4.2	0	ncRNA_intronic	4.533	7	5	14	1	0	1
rs6780138	3	168829378	G	A	0.03777	0.00738703	-0.074001	0.0276239	0.0965227	rs2421077	5	MECOM	0	intronic	4.531	6	4	15	1	0	1
rs4479288	17	43793828	G	A	0.2406	NA	NA	NA	0.938219	rs3785884	23	CRHR1:RP11-105N13.4	0:0	ncRNA_intronic	4.53	5	5	14	1	1	1
rs55773945	7	100042413	T	C	0.4423	0.0012751	0.0354939	0.0110177	0.0908992	rs13243708	11	RP11-758P17.3	6285	intergenic	4.529	4	2	7	1	1	1
rs12148319	15	78956192	A	G	0.1451	0.000441964	0.0465166	0.0132388	0.385777	rs12440014	20	CHRNB4:RP11-160C18.2	0:0	ncRNA_intronic	4.528	5	5	15	1	1	1
rs36095411	17	38031865	T	G	0.4841	NA	NA	NA	0.906606	rs4795400	22	ZPBP2	0	intronic	4.528	6	13	14	1	1	1
rs11146936	12	133141396	T	C	0.06759	NA	NA	NA	0.0614564	rs5023077	18	FBRSL1	0	intronic	4.526	6	4	5	1	0	0
rs9938518	16	89183780	G	A	0.1938	NA	NA	NA	0.363176	rs117169628	21	ACSF3	0	intronic	4.526	5	4	4	1	1	1
rs62055713	17	43764685	C	T	0.2396	NA	NA	NA	0.9436	rs3785884	23	CRHR1:RP11-105N13.4	0:0	ncRNA_intronic	4.525	7	5	14	1	1	1
rs9674888	17	44224272	A	G	0.4195	NA	NA	NA	0.220221	rs3785884	23	KANSL1	0	intronic	4.525	1b	2	5	1	1	1
rs9899964	17	44314342	T	C	0.2396	5.99041e-08	-0.103494	0.0190981	0.9436	rs3785884	23	RP11-259G18.2	6629	intergenic	4.525	NA	5	15	0	1	1
rs2458203	17	44336651	T	C	0.3479	NA	NA	NA	0.567342	rs3785884	23	RP11-259G18.3	265	downstream	4.525	NA	1	15	0	1	1
rs58926146	2	60640503	C	T	0.2942	NA	NA	NA	0.16774	rs1123573	2	AC007381.2	21992	intergenic	4.524	4	5	15	0	1	1
rs62073172	17	44365374	C	T	0.2306	4.37331e-08	-0.109472	0.0199946	0.878521	rs3785884	23	ARL17B	0	intronic	4.524	NA	5	15	1	1	1
rs10204009	2	146379823	A	G	0.4264	0.0179928	-0.0249809	0.0105593	0.154909	rs1516141	3	AC079163.1	18831	intergenic	4.522	5	5	15	0	0	1
rs4883519	12	133124329	T	C	0.3986	0.00299309	0.032197	0.0108464	0.219432	rs5023077	18	FBRSL1	0	intronic	4.521	NA	4	5	1	1	0
rs2834147	21	34583185	T	C	0.4215	0.00415877	-0.0299284	0.0104431	0.352358	rs2834139	32	IFNAR2	19020	intergenic	4.521	7	5	15	0	1	1
rs6851609	4	145231597	G	A	0.2763	NA	NA	NA	0.220969	rs720485	8	GYPA	169692	intergenic	4.52	7	9	15	0	0	0
rs3739680	9	33465928	T	C	0.172	0.00166895	0.043677	0.013894	0.53989	rs11788656	13	NOL6	0	intronic	4.52	5	4	4	1	1	1
rs11125836	2	60579019	T	C	0.4274	0.0458075	0.0212584	0.0106443	0.0627752	rs1123573	2	AC007381.3	0	ncRNA_exonic	4.519	4	2	15	0	1	1
rs2950706	17	44343004	C	T	0.2097	NA	NA	NA	0.787508	rs3785884	23	RP11-259G18.1	1398	intergenic	4.519	NA	5	7	1	1	1
rs71327015	3	46102173	G	C	0.1223	NA	NA	NA	0.432887	rs71327040	4	XCR1	32938	intergenic	4.518	7	5	15	0	1	1
rs7973839	12	133139378	T	C	0.4592	1.19771e-05	-0.0498937	0.0113964	0.663006	rs5023077	18	FBRSL1	0	intronic	4.517	4	3	5	1	1	0
rs4443074	21	35401734	T	C	0.3638	NA	NA	NA	0.0705831	rs117153933	32	MRPS6	43789	intergenic	4.516	5	5	15	0	1	1
rs62074562	17	44334768	A	G	0.2425	1.79496e-08	-0.100588	0.0178643	0.927321	rs3785884	23	RP11-259G18.3	2148	intergenic	4.514	6	5	15	0	1	1
rs10987054	9	128705227	T	C	0.3062	7.80494e-07	-0.057494	0.011638	0.746297	rs4455974	14	PBX3	0	intronic	4.513	7	4	5	1	1	1
rs61880853	11	34456334	A	G	0.06958	0.00323247	0.072573	0.0246451	0.0817818	rs1157669	16	CIR1P3	3137	intergenic	4.513	7	5	15	1	1	1
rs2435201	17	44078982	T	A	0.4533	1.25381e-08	0.0596846	0.0104853	0.410148	rs3785884	23	MAPT	0	intronic	4.513	6	4	15	1	1	1
rs2532293	17	44233589	T	C	0.2406	8.46213e-12	-0.101082	0.0147986	0.948571	rs3785884	23	KANSL1	0	intronic	4.511	NA	2	5	1	1	1
rs67439129	9	128383165	GGAGT	G	0.3479	NA	NA	NA	0.181581	rs4455974	14	MAPKAP1	0	intronic	4.51	NA	5	15	1	1	1
rs2525856	12	113468769	T	C	0.3728	0.0129244	0.0314374	0.0126466	0.413739	rs10774679	17	RP1-71H24.1	13212	intergenic	4.51	NA	2	15	0	1	1
rs112596352	17	44170238	G	A	0.2406	7.30823e-12	-0.100756	0.0147057	0.948571	rs3785884	23	KANSL1	0	intronic	4.51	6	4	5	1	1	1
rs2532246	17	44262418	G	A	0.2406	1.97448e-10	-0.104261	0.0163847	0.948571	rs3785884	23	KANSL1	0	intronic	4.509	NA	2	7	1	1	1
rs62065438	17	43558092	C	T	0.1958	NA	NA	NA	0.717892	rs3785884	23	PLEKHM1	0	intronic	4.508	7	4	5	1	1	1
rs4800409	18	20030182	T	C	0.2604	1.95531e-07	0.062452	0.0120018	0.813836	rs9964565	25	RP11-863N1.4	30924	intergenic	4.508	7	5	15	0	0	1
rs1445299	2	146014017	C	G	0.3201	NA	NA	NA	0.125333	rs1516141	3	AC064865.1	37827	intergenic	4.507	7	5	15	0	0	1
rs6827080	4	106850500	A	G	0.337	0.000631859	0.039984	0.0116996	0.0740018	rs147632916	7	NPNT:RP11-710F7.2	0:0	ncRNA_intronic	4.507	6	5	15	1	1	0
rs200601163	16	89325373	TAA	T	0.2008	NA	NA	NA	0.215811	rs117169628	21	RP11-46C24.5	0	ncRNA_intronic	4.507	NA	5	14	1	1	1
rs7645306	3	46474670	T	A	0.1382	0.00317157	-0.0441532	0.0149641	0.252691	rs3213480	4	LTF	2465	intergenic	4.506	4	4	15	1	1	1
rs4766664	12	113362997	T	G	0.3648	8.39993e-09	0.0682037	0.0118405	0.966422	rs10774679	17	OAS1:RP1-71H24.1	0:0	ncRNA_intronic	4.505	1a	1	15	1	1	0
rs10488735	11	34438558	C	A	0.1173	NA	NA	NA	0.123882	rs1157669	16	RP1-53C18.3	12061	intergenic	4.504	4	2	15	0	1	1
rs3889368	17	37683231	C	T	0.2594	0.00311012	0.0350023	0.0118385	0.082995	rs4795400	22	CDK12	0	intronic	4.504	NA	4	4	1	1	1
rs62055940	17	43849896	A	G	0.2396	NA	NA	NA	0.9436	rs3785884	23	CRHR1:RP11-105N13.4	0:0	ncRNA_intronic	4.504	7	5	14	1	1	0
rs1293766	12	113425282	T	G	0.166	0.0143249	0.0329119	0.0134388	0.128042	rs10774679	17	RP1-71H24.1:OAS2	0:0	ncRNA_intronic	4.503	NA	4	15	1	1	0
rs17760631	17	43743045	T	C	0.2396	NA	NA	NA	0.9436	rs3785884	23	CRHR1:RP11-105N13.4	0:0	ncRNA_intronic	4.503	1f	5	14	1	1	1
rs10017111	4	106670558	T	A	0.2048	NA	NA	NA	0.251922	rs147632916	7	INTS12:GSTCD:RP11-45L9.1	0:0:0	ncRNA_intronic	4.502	6	5	15	1	1	1
rs139223943	6	109203991	TCAGA	T	0.3101	NA	NA	NA	0.17928	rs2768552	10	ARMC2	0	intronic	4.502	NA	5	5	1	1	1
rs66672743	17	43837594	G	T	0.2684	NA	NA	NA	0.141751	rs3785884	23	CRHR1:RP11-105N13.4	0:0	ncRNA_intronic	4.502	7	5	14	1	1	1
1:155208647:G:T	1	155208647	T	G	0.336	NA	NA	NA	0.116331	rs61738875	1	GBA	0	intronic	4.499	NA	4	5	1	1	1
rs8077104	17	37530510	A	G	0.2515	0.000858098	-0.04105	0.012315	0.0756752	rs4795400	22	FBXL20	0	intronic	4.499	7	5	15	1	1	1
rs111508230	1	155153537	C	T	0.1322	9.00568e-14	-0.136516	0.0183127	0.404888	rs61738875	1	RP11-201K10.3:TRIM46	0:0	intronic	4.498	7	4	5	1	1	1
rs2022317	11	34435170	T	C	0.3032	NA	NA	NA	0.257373	rs1157669	16	RP1-53C18.3	8673	intergenic	4.497	NA	5	9	0	1	1
rs13434336	3	46119791	T	C	0.331	NA	NA	NA	0.0950218	rs71327040	4	XCR1	50556	intergenic	4.495	6	5	15	0	1	1
rs370572829	19	49186385	CAA	C	0.1412	NA	NA	NA	0.0820165	rs679574	29	RN7SL345P	906	upstream	4.495	NA	5	15	0	0	1
rs62062798	17	44027383	A	G	0.2396	1.94311e-15	-0.10921	0.0137459	0.9436	rs3785884	23	MAPT	0	intronic	4.494	4	5	13	1	1	1
rs1122381	17	44205839	A	G	0.2406	1.21512e-11	-0.100188	0.0147805	0.948571	rs3785884	23	KANSL1	0	intronic	4.494	NA	2	5	1	1	1
rs199497	17	44866602	T	C	0.1809	NA	NA	NA	0.170784	rs3785884	23	WNT3	0	intronic	4.494	5	5	14	1	1	1
rs12294378	11	34434761	T	C	0.3032	0.00136338	-0.036787	0.0114877	0.257373	rs1157669	16	RP1-53C18.3	8264	intergenic	4.493	4	5	9	0	1	1
rs2305480	17	38062196	G	A	0.4662	3.182e-14	0.077849	0.0102558	0.971938	rs4795400	22	GSDMB	0	exonic	4.493	NA	1	5	1	1	1
rs62056935	17	43790446	A	G	0.2396	NA	NA	NA	0.9436	rs3785884	23	CRHR1:RP11-105N13.4	0:0	ncRNA_intronic	4.493	7	5	14	1	1	1
rs7109462	11	34522613	G	A	0.1133	6.51976e-05	-0.0655126	0.0164062	0.122407	rs1157669	16	ELF5	0	intronic	4.492	5	5	15	1	1	1
rs71152624	17	38055251	A	AT	0.4751	NA	NA	NA	0.712935	rs4795400	22	GSDMB	5596	intergenic	4.492	NA	5	15	1	1	1
rs6117307	20	6496941	A	G	0.4175	1.25344e-07	-0.054287	0.0102709	0.859795	rs2876034	31	CASC20	0	ncRNA_intronic	4.492	7	5	15	0	1	1
rs151131666	17	43975360	ATTACTGTATAAGCTGCTTATAT	A	0.2406	NA	NA	NA	0.938219	rs3785884	23	MAPT	0	intronic	4.491	NA	1	13	1	1	1
rs79889833	17	43937633	A	G	0.2396	NA	NA	NA	0.9436	rs3785884	23	MAPT-AS1	0	ncRNA_intronic	4.49	7	5	14	0	1	1
rs13067609	3	168698059	T	A	0.1968	0.00286996	-0.0406903	0.0136484	0.0741282	rs2421077	5	RP11-152C17.1	22802	intergenic	4.488	6	5	15	0	0	1
rs2525534	7	99543002	T	C	0.4543	0.00416763	-0.029413	0.0102656	0.330729	rs13243708	11	RP4-604G5.1	0	ncRNA_intronic	4.487	6	5	14	0	1	1
rs199531	17	44830414	T	C	0.2565	1.58143e-07	-0.0614886	0.0117282	0.711901	rs3785884	23	NSF	0	intronic	4.485	6	4	5	1	1	1
rs17323643	6	109241278	A	G	0.3101	0.0053977	0.0310832	0.0111718	0.17928	rs2768552	10	ARMC2	0	intronic	4.484	5	5	15	1	1	1
rs3976762	17	43659061	C	T	0.498	NA	NA	NA	0.281378	rs3785884	23	DND1P1	4175	intergenic	4.484	NA	3	5	0	1	1
rs4683144	3	45864256	T	C	0.1948	2.28346e-10	0.10101	0.0159297	0.405803	rs11712469	4	LZTFL1	551	downstream	4.483	6	4	5	1	1	1
rs13076697	3	46592156	C	T	0.08549	2.42289e-09	0.106254	0.0178083	0.173581	rs71327040	4	LRRC2	0	intronic	4.483	6	4	15	1	1	1
rs116089988	3	168807689	T	A	0.05765	NA	NA	NA	0.274194	rs2421077	5	MECOM	0	intronic	4.481	7	4	15	1	0	1
rs13142776	4	145433291	C	A	0.3926	4.04608e-06	0.0496389	0.01077	0.633443	rs720485	8	RP11-361D14.2	3137	intergenic	4.481	6	14	15	0	0	1
rs55768841	4	25126978	G	A	0.1272	0.0275254	0.0364385	0.016533	0.206765	rs7684660	6	SEPSECS	0	intronic	4.479	5	4	5	1	1	1
rs556070457	15	78772261	T	TA	0.1998	NA	NA	NA	0.0977386	rs12440014	20	IREB2	0	intronic	4.479	NA	4	4	1	1	1
rs62056775	17	43969952	T	C	0.2396	2.20287e-15	-0.108731	0.0137125	0.9436	rs3785884	23	MAPT-AS1	0	ncRNA_intronic	4.478	7	5	14	1	1	1
rs77926909	17	43994252	T	C	0.2406	5.879e-16	-0.111131	0.0137338	0.938219	rs3785884	23	MAPT	0	intronic	4.478	5	4	15	1	1	1
rs2435207	17	44058928	G	A	0.3231	0.016272	0.0265004	0.0110292	0.154738	rs3785884	23	MAPT	0	intronic	4.478	5	4	15	1	1	1
rs72861761	2	146128324	A	G	0.2346	NA	NA	NA	0.336694	rs1516141	3	RPL6P5	32698	intergenic	4.477	7	5	15	0	0	1
rs11771331	7	99605588	G	A	0.3429	0.00885251	0.0281166	0.010741	0.341363	rs13243708	11	ZKSCAN1	7615	intergenic	4.476	1f	5	15	1	1	1
rs737452	3	46027410	G	A	0.4324	NA	NA	NA	0.151747	rs11712469	4	FYCO1	0	intronic	4.475	5	2	7	1	1	1
rs2421077	3	168723285	A	C	0.1978	5.09305e-09	-0.0735	0.0125768	1	rs2421077	5	RP11-152C17.1	30	downstream	4.475	6	5	15	0	0	0
rs1807007	15	79062102	T	G	0.4185	NA	NA	NA	0.0943201	rs12440014	20	ADAMTS7	0	intronic	4.474	NA	5	15	1	1	1
rs7565301	2	60723266	G	A	0.2535	2.02058e-10	-0.077292	0.0121533	0.528959	rs1123573	2	BCL11A:AC009970.1	0:0	ncRNA_intronic	4.473	6	4	15	1	0	1
rs4481710	9	17134263	T	A	0.3062	0.00697076	0.0301037	0.0111568	0.0891632	rs2020320	12	CNTLN	716	upstream	4.473	4	1	15	1	1	1
rs11424633	13	113508537	A	AT	0.2922	NA	NA	NA	0.05318	rs9577395	19	ATP11A	0	intronic	4.473	NA	4	4	1	0	1
rs140480252	17	37909006	T	TG	0.05268	NA	NA	NA	0.0527428	rs4795400	22	RP11-94L15.2	4967	intergenic	4.473	NA	2	5	1	1	1
rs2183450	20	6438553	A	C	0.492	0.0140736	-0.0274218	0.0111681	0.42705	rs2876034	31	CASC20	0	ncRNA_intronic	4.472	6	14	15	0	0	1
rs11790730	9	33425785	T	C	0.1958	9.87332e-08	0.075735	0.0142118	1	rs11788656	13	AQP3	15366	intergenic	4.471	6	5	15	0	1	1
rs62060765	17	44133648	A	C	0.2406	1.16638e-15	-0.110081	0.0137465	0.948571	rs3785884	23	KANSL1	0	intronic	4.471	7	4	5	1	1	1
rs71336174	20	6405923	GT	G	0.3608	NA	NA	NA	0.0626191	rs2876034	31	CASC20	21446	intergenic	4.471	NA	14	15	0	0	1
rs7631598	3	46106614	A	G	0.4006	NA	NA	NA	0.153078	rs11712469	4	XCR1	37379	intergenic	4.47	5	2	15	0	1	1
rs2305953	4	25411202	T	G	0.4573	0.00295398	-0.0309185	0.0104016	0.263804	rs7684660	6	ANAPC4	0	intronic	4.47	6	4	4	1	1	1
rs62058964	17	43999406	A	G	0.2406	4.50425e-16	-0.112644	0.0138653	0.938219	rs3785884	23	MAPT	0	intronic	4.469	5	4	14	1	1	1
rs7210219	17	44018519	T	C	0.2406	NA	NA	NA	0.877849	rs3785884	23	MAPT	0	intronic	4.469	5	2	14	1	1	1
rs61157369	3	45876235	A	G	0.08151	0.00838563	-0.0484217	0.0183684	0.141912	rs11712469	4	LZTFL1	0	intronic	4.467	5	4	4	1	1	1
rs313578	4	25222462	C	G	0.1262	0.000702864	0.0540591	0.0159539	0.309816	rs7684660	6	PI4K2B:RP11-660M5.1	0:0	ncRNA_exonic	4.467	7	5	15	1	1	1
rs2611121	11	34401161	T	C	0.2127	0.000657014	-0.045207	0.0132692	0.265054	rs1157669	16	ABTB2	21605	intergenic	4.467	4	5	15	0	1	1
rs2532421	17	44369214	A	C	0.2376	6.11958e-08	-0.107388	0.0198306	0.912686	rs3785884	23	ARL17B	0	intronic	4.467	NA	2	15	1	1	1
rs6537273	4	145231014	A	C	0.2763	NA	NA	NA	0.220969	rs720485	8	GYPA	169109	intergenic	4.462	6	9	15	0	0	0
rs35704440	1	154878845	C	CT	0.3926	NA	NA	NA	0.0853939	rs61811895	1	PMVK	18364	intergenic	4.461	NA	5	15	0	1	1
rs3826331	17	38150492	C	T	0.3907	NA	NA	NA	0.130864	rs4795400	22	PSMD3	0	intronic	4.461	5	4	4	1	1	1
rs1996021	4	145511575	T	C	0.1501	0.041193	-0.0264024	0.0129323	0.0980815	rs720485	8	KRT18P51	17439	intergenic	4.46	6	5	15	0	0	1
rs112368163	12	133171120	A	G	0.1322	0.0203355	-0.03695	0.015926	0.0765316	rs5023077	18	LRCOL1	8615	intergenic	4.46	5	1	14	1	1	1
rs71327066	3	46486292	G	A	0.08549	NA	NA	NA	0.302111	rs71327040	4	LTF	0	intronic	4.457	5	4	15	1	1	1
rs142497611	4	106631122	G	GT	0.06461	NA	NA	NA	0.982974	rs147632916	7	INTS12:GSTCD	0:0	intronic	4.457	NA	1	5	1	1	1
rs583980	17	37449171	A	G	0.2515	0.00558888	-0.0349	0.0125948	0.0756752	rs4795400	22	FBXL20	0	intronic	4.457	NA	4	5	1	1	1
rs77566074	17	44048936	C	A	0.2396	8.10303e-08	-0.104102	0.0194046	0.9436	rs3785884	23	MAPT	0	intronic	4.456	5	4	14	1	1	1
rs149900001	17	47994409	T	C	0.01988	0.0028479	0.153462	0.0514336	0.0925605	rs3848456	24	RP11-304F15.6	0	ncRNA_intronic	4.456	2b	5	14	0	0	1
rs10513454	9	128673226	T	G	0.3668	3.09677e-07	-0.056938	0.0111262	0.987517	rs4455974	14	PBX3	0	intronic	4.455	6	5	15	1	1	1
rs62062279	17	44093964	T	C	0.2406	3.37762e-10	-0.101982	0.0162382	0.948571	rs3785884	23	MAPT	0	intronic	4.455	7	5	15	1	1	1
rs16853092	3	168780607	T	C	0.08748	NA	NA	NA	0.342871	rs2421077	5	MECOM	20679	intergenic	4.454	5	5	15	0	1	1
rs78868810	11	34518024	A	C	0.1123	NA	NA	NA	0.11865	rs1157669	16	ELF5	0	intronic	4.453	5	5	15	1	1	1
rs12480680	20	6548369	G	A	0.07356	0.000136213	0.075665	0.0198338	0.0600132	rs2876034	31	CASC20	39262	intergenic	4.452	6	5	15	0	0	1
rs113480080	19	46363689	G	C	0.2555	0.000866999	-0.04061	0.0121935	0.159994	rs11669442	28	SYMPK	0	intronic	4.451	7	4	5	1	1	1
rs1392291	3	46018277	G	A	0.4423	NA	NA	NA	0.239299	rs11712469	4	FYCO1	0	intronic	4.45	4	3	4	1	1	1
rs34039247	9	136127956	A	C	0.1014	NA	NA	NA	0.311171	rs7855466	15	ABO:RP11-430N14.4	0:0	ncRNA_exonic	4.448	2b	1	14	0	1	1
rs1327472	6	109193484	A	G	0.4483	NA	NA	NA	0.195413	rs2768552	10	ARMC2	0	intronic	4.447	NA	4	7	1	1	1
rs2191031	3	45910870	G	A	0.2068	NA	NA	NA	0.106925	rs71327040	4	LZTFL1	0	intronic	4.445	NA	3	15	1	1	1
rs75033119	17	44357360	G	A	0.1998	NA	NA	NA	0.752862	rs3785884	23	ARL17B	0	intronic	4.445	4	2	15	1	1	1
rs1476127	17	43999793	G	A	0.2396	7.47807e-12	-0.101227	0.0147815	0.9436	rs3785884	23	MAPT	0	intronic	4.444	5	4	14	1	1	1
rs7683417	4	25176225	T	C	0.02684	0.00219835	0.066481	0.0217114	0.106118	rs7684660	6	PI4K2B	0	intronic	4.443	7	4	5	1	1	1
rs72673821	4	106718253	G	A	0.08151	NA	NA	NA	0.755562	rs147632916	7	INTS12:GSTCD:RP11-45L9.1	0:0:0	ncRNA_intronic	4.442	6	5	15	1	1	1
rs538506995	17	43667792	C	T	0.2455	NA	NA	NA	0.914204	rs3785884	23	DND1P1	3496	intergenic	4.442	NA	5	15	0	1	1
rs9549584	13	113527472	T	C	0.3171	NA	NA	NA	0.0534298	rs9577395	19	ATP11A	0	intronic	4.438	4	2	5	1	0	1
rs8052780	16	89182926	G	A	0.1938	NA	NA	NA	0.363176	rs117169628	21	ACSF3	0	intronic	4.438	1f	2	4	1	1	1
rs34629133	3	46462551	A	C	0.1421	NA	NA	NA	0.416675	rs71327040	4	CCRL2	8062	intergenic	4.437	5	4	15	1	1	1
rs17650335	17	44012343	G	A	0.2396	NA	NA	NA	0.9436	rs3785884	23	MAPT	0	intronic	4.437	6	2	14	1	1	1
rs62063164	17	44201887	C	T	0.2376	8.08451e-12	-0.101955	0.0149122	0.933755	rs3785884	23	KANSL1	0	intronic	4.436	7	2	5	1	1	1
rs3114891	16	89399455	G	A	0.4841	NA	NA	NA	0.0582135	rs117169628	21	ANKRD11	0	intronic	4.435	NA	4	7	1	1	1
rs10016572	4	25402107	G	T	0.4573	0.00823066	-0.0292294	0.0110614	0.263804	rs7684660	6	ANAPC4	0	intronic	4.434	5	4	4	1	1	1
rs112401617	17	44209474	A	T	0.2406	4.55611e-11	-0.10004	0.0151926	0.948571	rs3785884	23	KANSL1	0	intronic	4.434	7	4	5	1	1	1
rs199529	17	44837217	A	C	0.2425	NA	NA	NA	0.733659	rs3785884	23	NSF	2386	intergenic	4.434	6	4	5	1	1	1
rs12150438	17	44113963	C	T	0.2406	8.02297e-16	-0.110654	0.0137393	0.948571	rs3785884	23	KANSL1	0	intronic	4.433	5	4	4	1	1	1
rs199504614	17	43781720	T	TAAAAAAAAGAG	0.2396	NA	NA	NA	0.9436	rs3785884	23	CRHR1:RP11-105N13.4	0:0	ncRNA_intronic	4.432	NA	5	14	1	1	1
rs11088268	21	35363759	T	G	0.1412	NA	NA	NA	0.540295	rs117153933	32	LINC00649	13766	intergenic	4.432	5	2	15	0	1	1
rs3115231	4	25230152	T	G	0.1203	8.0949e-05	0.0575468	0.0146	0.368463	rs7684660	6	PI4K2B	0	intronic	4.431	5	4	15	1	1	1
4:145087546:A:C	4	145087546	C	A	0.4026	NA	NA	NA	0.0740318	rs720485	8	GYPA	25641	intergenic	4.431	7	9	15	0	1	1
rs3104552	9	128153616	T	C	0.4394	0.00111519	-0.033444	0.0102598	0.109729	rs4455974	14	RP11-184B22.2	18570	intergenic	4.431	NA	5	15	0	1	1
rs9411365	9	136118268	C	G	0.09344	0.00161639	0.0505417	0.0160301	0.436703	rs7855466	15	ABO:RP11-430N14.4	7519:7519	intergenic	4.431	7	5	14	0	1	1
rs62071596	17	44349169	T	C	0.2008	NA	NA	NA	0.757347	rs3785884	23	ARL17B	2980	intergenic	4.431	7	5	15	1	1	1
rs539064712	17	44734604	CAAGTGTA	C	0.2207	NA	NA	NA	0.793334	rs3785884	23	NSF	0	intronic	4.431	NA	15	15	1	1	0
rs11710266	3	45690222	C	T	0.2416	0.0383649	-0.025122	0.0121308	0.120105	rs73058466	4	LIMD1	0	intronic	4.43	7	4	5	1	1	1
rs34233420	17	38004929	GATTT	G	0.4851	NA	NA	NA	0.893454	rs4795400	22	IKZF3	0	intronic	4.429	NA	5	14	1	1	1
rs280497	19	10464687	G	A	0.4821	NA	NA	NA	0.346584	rs34725611	27	TYK2	0	UTR5	4.428	2c	1	4	1	1	1
rs13142439	4	145371436	A	G	0.3221	0.00166892	0.0344443	0.010957	0.439939	rs720485	8	RP11-361D14.2	55615	intergenic	4.427	5	5	15	0	0	1
rs1489760	4	145474297	G	A	0.4225	5.42122e-09	0.0606425	0.0103952	0.991966	rs720485	8	KRT18P51	19092	intergenic	4.427	NA	14	15	0	1	1
rs16824798	2	146111968	T	C	0.4433	NA	NA	NA	0.717362	rs1516141	3	RPL6P5	16342	intergenic	4.425	6	5	15	0	0	1
rs12512339	4	106592617	C	G	0.1809	NA	NA	NA	0.278559	rs147632916	7	ARHGEF38	0	intronic	4.425	7	5	15	1	1	0
rs17689824	17	43904397	C	T	0.2396	NA	NA	NA	0.9436	rs3785884	23	CRHR1	0	intronic	4.425	1f	5	14	1	1	0
rs55721252	17	43958099	T	C	0.2396	NA	NA	NA	0.9436	rs3785884	23	MAPT-AS1	0	ncRNA_intronic	4.424	7	9	14	0	1	1
rs56384960	17	43817608	G	A	0.2396	NA	NA	NA	0.9436	rs3785884	23	CRHR1:RP11-105N13.4	0:0	ncRNA_intronic	4.422	4	2	14	1	1	1
rs78929339	17	44189910	A	G	0.2396	1.05963e-11	-0.100635	0.0148033	0.9436	rs3785884	23	KANSL1	0	intronic	4.421	7	5	5	1	1	1
rs552545212	17	44347557	G	A	0.2008	NA	NA	NA	0.757347	rs3785884	23	RP11-259G18.1	1496	intergenic	4.421	NA	5	15	1	1	1
rs740710	17	44214815	C	G	0.2406	6.86455e-12	-0.101339	0.0147715	0.948571	rs3785884	23	KANSL1	0	intronic	4.419	NA	4	5	1	1	1
rs11130094	3	46541503	G	A	0.3976	NA	NA	NA	0.052561	rs11712469	4	RTP3	0	intronic	4.416	5	2	15	1	1	1
rs7279477	21	35401161	T	C	0.3479	0.0002168	-0.0383271	0.0103626	0.0667236	rs117153933	32	MRPS6	44362	intergenic	4.416	5	5	15	0	1	1
rs34670005	17	38216933	T	C	0.3549	NA	NA	NA	0.133348	rs4795400	22	MED24:THRA	0:0	intronic	4.415	7	1	5	1	1	1
rs10649498	4	25389309	TTA	T	0.4513	NA	NA	NA	0.269417	rs7684660	6	ANAPC4	0	intronic	4.414	NA	4	5	1	1	1
rs9921653	16	89146775	G	A	0.2396	0.017097	0.0308654	0.0129436	0.168996	rs117169628	21	ACSF3	8007	intergenic	4.414	5	5	15	1	1	1
rs3874942	17	44572073	G	A	0.497	NA	NA	NA	0.28139	rs3785884	23	NSFP1	7565	intergenic	4.414	7	5	15	0	1	0
rs12666425	7	99790677	A	G	0.2684	NA	NA	NA	0.211048	rs13243708	11	STAG3	0	intronic	4.413	1f	5	15	1	1	1
rs55794067	17	44188764	T	C	0.2406	1.03878e-11	-0.101508	0.0149254	0.948571	rs3785884	23	KANSL1	0	intronic	4.413	6	5	5	1	1	1
rs73360209	21	34580334	G	A	0.1511	NA	NA	NA	0.169485	rs2834154	32	IFNAR2	21871	intergenic	4.413	4	2	15	0	1	1
rs1505771	4	145238985	T	C	0.2873	0.000207924	0.0436011	0.0117549	0.237916	rs720485	8	GYPA	177080	intergenic	4.412	NA	9	15	0	0	0
rs28213	3	45290708	A	G	0.4672	0.0108105	-0.0267949	0.0105129	0.0876544	rs73058466	4	U3	6193	intergenic	4.411	NA	5	15	0	1	1
rs10962751	9	16944588	T	C	0.2028	NA	NA	NA	0.0966229	rs2020320	12	BNC2	73746	intergenic	4.41	7	9	15	0	1	1
rs62063668	17	44122484	C	T	0.2406	1.01836e-15	-0.110281	0.0137428	0.948571	rs3785884	23	KANSL1	0	intronic	4.41	NA	4	4	1	1	1
rs76597151	3	46001227	G	A	0.1223	NA	NA	NA	0.367678	rs71327040	4	FYCO1	0	intronic	4.409	5	4	4	1	1	1
rs72671885	4	106668546	G	A	0.06362	3.49703e-08	0.120698	0.0218872	1	rs147632916	7	INTS12:GSTCD:RP11-45L9.1	0:0:0	ncRNA_intronic	4.407	6	4	15	1	1	1
rs13148031	4	145460338	A	G	0.4205	1.36125e-09	0.0625744	0.0103258	1	rs720485	8	RP11-361D14.2	30184	intergenic	4.407	6	5	15	0	0	1
rs17563965	17	43990919	A	G	0.2396	1.49917e-15	-0.109331	0.0137058	0.9436	rs3785884	23	MAPT	0	intronic	4.407	1f	4	14	1	1	1
rs9549573	13	113508839	G	C	0.3956	0.00714696	-0.0291008	0.0108185	0.124166	rs9577395	19	ATP11A	0	exonic	4.406	5	4	4	1	0	1
rs1015164	3	46451680	A	G	0.3171	0.000549307	0.0388384	0.0112396	0.111072	rs3213480	4	CCRL2	0	downstream	4.403	1f	4	15	1	1	1
rs1765871	13	113533651	A	C	0.4881	NA	NA	NA	0.281861	rs9577395	19	ATP11A	0	intronic	4.403	5	4	4	1	1	1
rs4766670	12	113364873	A	G	0.3658	8.50797e-10	0.072819	0.0118692	0.970609	rs10774679	17	OAS1:RP1-71H24.1	0:0	ncRNA_intronic	4.402	5	5	15	1	1	0
rs7928060	11	34420930	A	G	0.2147	0.0186141	0.0288115	0.0122437	0.289117	rs1157669	16	RP1-53C18.3	5279	intergenic	4.4	1f	5	15	0	1	1
rs7630814	3	168707390	G	A	0.2008	0.00147362	-0.038699	0.0121702	0.194782	rs2421077	5	RP11-152C17.1	13471	intergenic	4.399	4	5	15	0	0	1
rs62061716	17	44012096	A	G	0.2396	7.51e-16	-0.111896	0.0138796	0.9436	rs3785884	23	MAPT	0	intronic	4.399	5	2	14	1	1	1
rs34829493	9	17095676	C	A	0.3121	0.00321345	0.0341434	0.0115876	0.136402	rs2020320	12	RP11-132E11.2	0	ncRNA_intronic	4.398	6	14	15	0	1	1
rs60666652	17	38148272	T	C	0.3678	NA	NA	NA	0.125624	rs4795400	22	PSMD3	0	intronic	4.398	7	4	4	1	1	1
rs9411364	9	136118223	A	C	0.1243	0.0178463	0.0360074	0.0152007	0.162126	rs7855466	15	ABO:RP11-430N14.4	7564:7564	intergenic	4.396	6	5	14	0	1	1
rs1495100	17	37832279	C	T	0.3211	1.61926e-09	0.064688	0.0107241	0.286459	rs4795400	22	PGAP3	0	intronic	4.395	NA	2	7	1	1	1
rs76539714	17	43758887	A	G	0.2396	NA	NA	NA	0.9436	rs3785884	23	CRHR1:RP11-105N13.4	0:0	ncRNA_intronic	4.395	NA	5	14	1	1	1
rs17724016	20	6631386	T	C	0.175	0.0095983	0.0370104	0.0142899	0.069365	rs2876034	31	RP5-859D4.3	80518	intergenic	4.394	7	5	15	0	0	1
rs551599993	17	43695709	A	T	0.171	NA	NA	NA	0.061183	rs3785884	23	CRHR1-IT1	1984	intergenic	4.393	NA	14	15	1	1	1
rs75412750	17	44172773	C	T	0.2406	9.07389e-12	-0.100676	0.0147608	0.948571	rs3785884	23	KANSL1	0	intronic	4.393	7	4	5	1	1	1
rs34158148	3	46425960	C	G	0.09245	6.59116e-10	0.114454	0.0185333	0.591412	rs71327040	4	RP11-24F11.2	0	ncRNA_intronic	4.39	4	5	15	1	1	1
rs6107823	20	6494729	C	T	0.4175	1.16884e-07	-0.054208	0.0102312	0.859795	rs2876034	31	CASC20	0	ncRNA_intronic	4.39	7	7	15	0	1	1
rs56387266	17	43847912	T	C	0.2396	NA	NA	NA	0.9436	rs3785884	23	CRHR1:RP11-105N13.4	0:0	ncRNA_intronic	4.389	6	5	14	1	1	0
rs2153273	9	16969031	A	G	0.2416	0.00124629	-0.040512	0.0125499	0.142243	rs2020320	12	RP11-132E11.2	79885	intergenic	4.388	NA	5	15	0	1	1
rs532289559	17	44630843	TTCTTC	T	0.03976	NA	NA	NA	0.240144	rs3785884	23	LRRC37A2:ARL17A	0:0	intronic	4.387	NA	5	15	1	1	0
rs28723056	18	20033056	A	G	0.2237	7.30133e-08	0.066243	0.0123046	0.994347	rs9964565	25	RP11-863N1.4	33798	intergenic	4.387	5	2	15	0	0	1
rs1137827	9	136129715	C	T	0.08449	0.00797937	0.04456	0.0167964	0.422879	rs7855466	15	ABO:RP11-430N14.4	0:0	ncRNA_exonic	4.386	NA	4	14	0	1	1
rs555179559	17	44342752	C	T	0.02982	NA	NA	NA	0.0985675	rs3785884	23	RP11-259G18.1	1650	intergenic	4.386	NA	2	7	1	0	1
rs2834350	21	35397128	C	T	0.3618	0.000836645	-0.0344361	0.010309	0.0694476	rs117153933	32	LINC00649	47135	intergenic	4.386	5	2	15	0	1	1
rs938363	3	45746364	G	T	0.4364	NA	NA	NA	0.0676204	rs73058466	4	SACM1L	0	intronic	4.384	NA	4	4	1	1	1
rs370558872	17	44086726	T	C	0.2406	NA	NA	NA	0.948571	rs3785884	23	MAPT	0	intronic	4.384	6	5	15	1	1	1
rs17330872	3	46035097	A	G	0.1213	NA	NA	NA	0.393009	rs71327040	4	FYCO1	0	intronic	4.383	4	2	7	1	1	1
rs7616464	3	46102099	A	C	0.4006	0.00413962	-0.0323941	0.0112977	0.153078	rs11712469	4	XCR1	32864	intergenic	4.383	7	5	15	0	1	1
rs1814880	15	79021140	T	C	0.2515	0.000187307	-0.0416305	0.0111444	0.186545	rs12440014	20	RP11-160C18.2	0	ncRNA_intronic	4.383	NA	5	15	1	1	1
rs28618095	17	38109075	T	C	0.3708	3.53851e-05	-0.050763	0.0122743	0.351837	rs4795400	22	LRRC3C	8074	intergenic	4.382	2b	1	1	1	1	1
rs12466103	2	146146729	C	T	0.4056	5.59409e-05	0.041355	0.0102635	0.727963	rs1516141	3	RPL6P5	51103	intergenic	4.381	7	14	15	0	0	1
rs12803197	11	34434832	T	C	0.3022	0.00154585	-0.036493	0.0115268	0.256935	rs1157669	16	RP1-53C18.3	8335	intergenic	4.381	4	5	9	0	1	1
rs55653963	17	43799509	A	C	0.2396	NA	NA	NA	0.9436	rs3785884	23	CRHR1:RP11-105N13.4	0:0	ncRNA_intronic	4.381	4	5	14	1	1	1
rs1406068	17	44234526	C	T	0.2416	7.68722e-12	-0.101268	0.014796	0.943409	rs3785884	23	KANSL1	0	intronic	4.381	NA	2	7	1	1	1
rs6441999	3	46517300	T	C	0.2326	0.0218185	0.029611	0.0129108	0.251338	rs3213480	4	LTF	0	intronic	4.379	5	5	14	1	1	1
rs7681655	4	145298829	G	A	0.2843	6.23893e-07	0.055788	0.0111942	0.248222	rs720485	8	RP11-361D14.2	128222	intergenic	4.379	7	5	15	0	1	1
rs71327027	3	46173210	T	G	0.1243	NA	NA	NA	0.424084	rs71327040	4	FLT1P1	10639	intergenic	4.378	6	1	15	0	1	1
rs566831243	17	43668455	T	G	0.2465	NA	NA	NA	0.909791	rs3785884	23	DND1P1	4159	intergenic	4.378	NA	5	15	0	1	1
rs62061809	17	44178839	T	C	0.2406	9.02336e-12	-0.100629	0.0147522	0.948571	rs3785884	23	KANSL1	0	intronic	4.378	4	1	7	1	1	1
rs2673028	3	45759654	G	A	0.4384	NA	NA	NA	0.0665485	rs73058466	4	SACM1L	0	intronic	4.377	5	4	5	1	1	1
rs7976882	12	133137552	G	A	0.3877	8.63441e-08	-0.059309	0.0110789	0.571492	rs5023077	18	FBRSL1	0	intronic	4.377	4	1	2	1	1	0
rs8109909	19	50855094	C	T	0.4334	0.00256295	-0.0319524	0.010595	0.307952	rs1405655	30	NR1H2	0	intronic	4.377	5	4	15	1	1	1
rs12150104	17	44015929	G	A	0.2396	1.19107e-15	-0.109786	0.013714	0.9436	rs3785884	23	MAPT	0	intronic	4.376	1f	5	14	1	1	1
rs62056789	17	43975415	A	C	0.2396	2.10097e-15	-0.108922	0.0137264	0.9436	rs3785884	23	MAPT	0	intronic	4.374	2b	2	13	1	1	1
rs11081935	18	20034726	T	C	0.2704	1.64443e-07	0.062212	0.0118825	0.76007	rs9964565	25	RP11-863N1.4	35468	intergenic	4.373	5	5	15	0	0	1
rs12449817	17	47682329	T	C	0.1978	NA	NA	NA	0.110398	rs3848456	24	SPOP	0	intronic	4.371	6	4	4	1	1	1
rs75312918	12	133071761	G	A	0.1392	0.00580504	0.043326	0.0157058	0.135778	rs5023077	18	FBRSL1	0	intronic	4.37	5	2	7	1	1	0
rs58089049	17	43845480	C	T	0.2883	NA	NA	NA	0.739665	rs3785884	23	CRHR1:RP11-105N13.4	0:0	ncRNA_intronic	4.369	4	5	14	1	1	0
rs56332428	3	45989873	C	T	0.1223	NA	NA	NA	0.367678	rs71327040	4	FYCO1	0	intronic	4.367	4	4	4	1	1	1
rs35524223	17	44192590	T	A	0.2406	2.52335e-08	-0.099458	0.0178507	0.938219	rs3785884	23	KANSL1	0	intronic	4.366	6	5	5	1	1	1
rs2732677	17	44342123	G	C	0.3588	NA	NA	NA	0.559214	rs3785884	23	RP11-259G18.1	2279	intergenic	4.366	4	2	7	0	1	1
rs78491445	3	46430589	T	C	0.09344	1.99542e-11	0.133839	0.019957	0.584393	rs71327040	4	RP11-24F11.2	0	ncRNA_intronic	4.365	2b	5	15	0	1	1
rs10002183	4	25179129	C	T	0.02684	0.00201529	0.066648	0.0215831	0.106118	rs7684660	6	PI4K2B	0	intronic	4.365	5	5	15	1	1	1
rs1138417	7	99807146	G	C	0.2674	NA	NA	NA	0.211947	rs13243708	11	STAG3:GATS:GATS	0:0:0	ncRNA_intronic	4.364	1f	2	15	1	1	1
rs10468514	17	43456240	A	G	0.4215	NA	NA	NA	0.0540547	rs3785884	23	CTB-39G8.2	6816	intergenic	4.36	7	2	15	0	1	1
rs4838296	9	128591530	C	T	0.4195	7.00393e-07	-0.051448	0.01037	0.765262	rs4455974	14	PBX3	0	intronic	4.359	7	1	15	1	1	1
rs111519029	11	34396222	GTCTC	G	0.2127	NA	NA	NA	0.265054	rs1157669	16	ABTB2	16666	intergenic	4.359	NA	5	15	0	1	1
rs8176730	9	136132525	T	C	0.1133	0.00127371	0.049705	0.0154275	0.297491	rs7855466	15	ABO	0	ncRNA_intronic	4.358	NA	4	15	0	1	1
rs62057110	17	43896734	T	C	0.2396	NA	NA	NA	0.9436	rs3785884	23	CRHR1	0	intronic	4.358	5	5	15	1	1	0
20:6462209:T:TA	20	6462209	T	TA	0.2356	NA	NA	NA	0.160554	rs2876034	31	CASC20	0	ncRNA_intronic	4.356	NA	9	15	0	0	1
rs76924476	17	44199029	T	C	0.2416	7.85966e-12	-0.102262	0.0149482	0.943196	rs3785884	23	KANSL1	0	intronic	4.355	6	2	7	1	1	1
rs6444832	3	168698759	A	G	0.2008	0.00147647	-0.038571	0.012132	0.194782	rs2421077	5	RP11-152C17.1	22102	intergenic	4.354	6	5	15	0	0	1
rs4471726	17	43807134	T	C	0.2396	NA	NA	NA	0.9436	rs3785884	23	CRHR1:RP11-105N13.4	0:0	ncRNA_intronic	4.354	1f	7	14	1	1	1
rs562433512	17	43669704	C	A	0.2386	NA	NA	NA	0.938662	rs3785884	23	DND1P1	5408	intergenic	4.353	NA	5	15	0	1	1
rs560044525	17	44228619	C	T	0.2117	NA	NA	NA	0.819262	rs3785884	23	KANSL1	0	intronic	4.353	NA	2	7	1	1	1
rs2495237	6	41488749	A	G	0.08549	NA	NA	NA	0.715598	rs1886813	9	RP11-328M4.2	0	ncRNA_intronic	4.352	7	5	14	0	0	0
rs3214769	4	106534425	CAGAA	C	0.1332	NA	NA	NA	0.324963	rs147632916	7	ARHGEF38	0	intronic	4.349	NA	5	15	1	1	1
rs7548955	1	155082298	C	T	0.4831	NA	NA	NA	0.0599349	rs61738875	1	Y_RNA	10667	intergenic	4.348	7	5	15	0	1	1
rs11693164	2	146149205	A	G	0.4056	NA	NA	NA	0.727963	rs1516141	3	RPL6P5	53579	intergenic	4.348	7	14	15	0	0	1
rs7247198	19	10590508	C	G	0.07157	4.11718e-07	-0.103481	0.0204369	0.17518	rs34725611	27	KEAP1	6287	intergenic	4.348	5	1	5	1	1	0
1:154793247:C:T	1	154793247	C	T	0.05666	NA	NA	NA	0.14579	rs61738875	1	KCNN3	0	NA	4.347	NA	4	15	1	1	1
rs78729754	3	46339185	C	A	0.1322	NA	NA	NA	0.240714	rs3213480	4	UQCRC2P1	12896	intergenic	4.347	2b	2	15	0	1	1
rs66494554	17	44170077	TTTTTGGG	T	0.4374	NA	NA	NA	0.421622	rs3785884	23	KANSL1	0	intronic	4.345	NA	4	5	1	1	1
rs34872226	3	46068389	AT	A	0.1531	NA	NA	NA	0.296147	rs71327040	4	XCR1	0	intronic	4.344	NA	5	15	1	1	1
rs3781710	11	34516250	T	G	0.3837	0.00341362	0.0314417	0.010739	0.0764834	rs1157669	16	ELF5	0	intronic	4.344	7	5	15	1	1	1
rs147405326	9	16972005	TC	T	0.07654	NA	NA	NA	0.072135	rs2020320	12	RP11-132E11.2	76911	intergenic	4.343	NA	9	15	0	1	1
rs35960263	11	34510012	G	A	0.4036	1.34049e-07	0.0579088	0.0109817	0.307858	rs1157669	16	ELF5	0	intronic	4.343	6	13	15	1	1	1
rs2158072	17	43950195	T	C	0.2396	NA	NA	NA	0.9436	rs3785884	23	MAPT-AS1	0	ncRNA_intronic	4.343	NA	5	14	0	1	1
rs7251000	19	4714468	C	T	0.4851	6.34199e-16	-0.0853771	0.0105631	0.157756	rs35574495	26	DPP9	0	intronic	4.343	5	2	4	1	1	1
rs2373255	3	46574877	C	A	0.3728	NA	NA	NA	0.204055	rs3213480	4	LRRC2	0	intronic	4.342	5	4	15	1	1	1
rs6826369	4	25461626	G	A	0.06461	0.000566137	-0.066363	0.0192505	0.0669259	rs7684660	6	RP11-206P5.1	12512	intergenic	4.342	5	5	15	0	1	0
rs62053942	17	43742298	T	A	0.02982	NA	NA	NA	0.0842025	rs3785884	23	CRHR1:RP11-105N13.4	0:0	ncRNA_intronic	4.342	2b	5	14	1	1	1
rs544780187	17	44263923	T	C	0.2107	NA	NA	NA	0.814414	rs3785884	23	KANSL1	0	intronic	4.342	NA	2	5	1	1	1
rs6489864	12	113360025	G	A	0.3449	NA	NA	NA	0.880178	rs10774679	17	OAS1:RP1-71H24.1	0:0	ncRNA_intronic	4.341	1f	4	5	1	1	0
rs149774458	4	145357827	G	C	0.3191	NA	NA	NA	0.415222	rs720485	8	RP11-361D14.2	69224	intergenic	4.34	6	9	15	0	0	1
rs13291556	9	128240922	T	C	0.3449	1.57606e-05	-0.047066	0.0109005	0.167914	rs4455974	14	MAPKAP1	0	intronic	4.34	5	4	5	1	1	1
rs1293759	12	113431643	A	G	0.3171	6.2636e-07	0.0622571	0.0124941	0.597093	rs10774679	17	RP1-71H24.1:OAS2	0:0	ncRNA_intronic	4.34	NA	4	15	1	1	0
rs11655470	17	43795433	C	T	0.4016	NA	NA	NA	0.180801	rs3785884	23	CRHR1:RP11-105N13.4	0:0	ncRNA_intronic	4.34	6	5	14	1	1	1
rs17653162	17	44111827	C	A	0.2406	8.73537e-16	-0.110523	0.0137408	0.948571	rs3785884	23	KANSL1	0	intronic	4.34	6	4	4	1	1	1
rs6804179	3	46591201	C	T	0.08549	3.84145e-09	0.104674	0.0177687	0.173581	rs71327040	4	LRRC2	0	intronic	4.336	4	2	15	1	1	1
rs2097760	17	44168677	A	G	0.2465	2.7634e-11	-0.092969	0.0139621	0.917211	rs3785884	23	KANSL1	0	intronic	4.336	NA	4	5	1	1	1
rs34162554	17	44808342	CA	C	0.2575	NA	NA	NA	0.7076	rs3785884	23	NSF	0	intronic	4.336	NA	4	5	1	1	1
rs1999200	9	128711029	A	G	0.3042	1.17581e-06	-0.055599	0.0114409	0.740717	rs4455974	14	PBX3	0	intronic	4.335	NA	4	5	1	1	1
rs12795510	11	34433455	T	C	0.3032	2.48279e-05	-0.0453	0.0107439	0.257373	rs1157669	16	RP1-53C18.3	6958	intergenic	4.335	4	5	15	0	1	1
rs13068410	3	46080176	T	A	0.1441	NA	NA	NA	0.356337	rs71327040	4	XCR1	10941	intergenic	4.334	5	13	15	0	1	1
rs2216515	4	106750214	T	C	0.175	NA	NA	NA	0.321199	rs147632916	7	INTS12:GSTCD	0:0	intronic	4.333	NA	5	15	1	1	1
rs149734295	9	136247950	AT	A	0.04175	NA	NA	NA	0.1355	rs495828	15	C9orf96	0	intronic	4.333	NA	5	15	1	1	1
rs10962816	9	17013975	T	G	0.2863	0.000667367	0.037048	0.010888	0.199372	rs2020320	12	RP11-132E11.2	34941	intergenic	4.332	6	7	15	0	1	1
rs6517152	21	34607223	G	A	0.3529	NA	NA	NA	0.24943	rs2834154	32	IFNAR2	0	intronic	4.332	4	2	5	1	1	1
rs36056379	3	46462239	C	T	0.1431	NA	NA	NA	0.420116	rs71327040	4	CCRL2	7750	intergenic	4.331	7	4	15	1	1	1
rs624601	9	136135365	A	G	0.2217	0.000465637	0.040957	0.0117027	0.0911696	rs495828	15	ABO	0	ncRNA_intronic	4.331	NA	4	14	0	1	1
rs62061824	17	44188755	T	C	0.2406	9.29729e-12	-0.101587	0.014902	0.948571	rs3785884	23	KANSL1	0	intronic	4.331	6	5	5	1	1	1
rs72677353	4	107125322	T	G	0.07058	0.0168398	0.052497	0.0219636	0.0832961	rs147632916	7	TBCK	0	intronic	4.33	6	5	5	1	1	1
rs6107820	20	6486648	A	G	0.4175	3.53022e-07	-0.0520119	0.0102131	0.859795	rs2876034	31	CASC20	0	ncRNA_intronic	4.33	5	14	15	0	1	1
rs148535531	4	106675641	TTTTA	T	0.06362	NA	NA	NA	1	rs147632916	7	INTS12:GSTCD:RP11-45L9.1	0:0:0	ncRNA_intronic	4.329	NA	5	15	1	1	1
rs56221170	9	127941934	CT	C	0.3618	NA	NA	NA	0.0606732	rs4455974	14	PPP6C	0	intronic	4.329	NA	5	5	1	1	1
rs2732626	17	43669800	A	G	0.2386	NA	NA	NA	0.938662	rs3785884	23	DND1P1	5504	intergenic	4.328	4	5	15	0	1	1
rs55886302	17	43936011	A	G	0.2396	NA	NA	NA	0.9436	rs3785884	23	MAPT-AS1	0	ncRNA_intronic	4.328	5	5	14	0	1	1
rs7638309	3	46081179	G	A	0.2346	3.41436e-09	0.0760553	0.0128682	0.184676	rs11712469	4	XCR1	11944	intergenic	4.327	7	13	15	0	1	1
rs62242985	3	46385638	A	G	0.3917	NA	NA	NA	0.214395	rs3213480	4	CCR2	9586	intergenic	4.327	7	9	15	1	1	1
rs35760835	3	46532741	G	A	0.08946	NA	NA	NA	0.194395	rs71327040	4	LTF	6016	intergenic	4.327	2b	2	15	1	1	1
rs1230068	17	43466648	T	C	0.4881	NA	NA	NA	0.131754	rs3785884	23	ARHGAP27	4626	intergenic	4.327	4	5	14	1	1	1
rs10986965	9	128595268	G	A	0.3598	1.43364e-05	-0.048135	0.0110945	0.67792	rs4455974	14	PBX3	0	intronic	4.326	5	5	15	1	1	1
rs9990063	3	46123839	T	G	0.3241	NA	NA	NA	0.100735	rs71327040	4	XCR1	54604	intergenic	4.325	7	5	15	0	1	1
rs12341310	9	33424160	T	C	0.4573	NA	NA	NA	0.109185	rs11788656	13	RP11-311H10.4	14213	intergenic	4.325	5	5	15	0	1	1
rs6107826	20	6495679	T	C	0.4175	8.55485e-08	-0.054822	0.0102375	0.859795	rs2876034	31	CASC20	0	ncRNA_intronic	4.325	6	5	15	0	1	1
rs7633782	3	46106401	T	C	0.2763	4.15915e-08	0.065424	0.0119301	0.18407	rs11712469	4	XCR1	37166	intergenic	4.324	6	5	15	0	1	1
rs34473395	3	46392976	C	T	0.07455	NA	NA	NA	0.777131	rs71327040	4	CCR2	2248	intergenic	4.324	6	5	14	1	1	1
rs2668724	17	44347638	C	T	0.2445	2.25109e-10	-0.105359	0.0166099	0.887757	rs3785884	23	RP11-259G18.1	1577	intergenic	4.324	NA	5	15	1	1	1
rs2261016	17	44349899	G	A	0.2008	NA	NA	NA	0.757347	rs3785884	23	ARL17B	2250	intergenic	4.323	NA	5	15	1	1	1
rs2088690	3	46072839	C	T	0.1243	NA	NA	NA	0.424084	rs71327040	4	XCR1	3604	intergenic	4.321	5	5	15	1	1	1
rs4794823	17	38166265	A	T	0.3787	NA	NA	NA	0.122461	rs4795400	22	RP11-387H17.6	2213	intergenic	4.32	7	5	15	1	1	1
rs72669974	4	106519627	G	T	0.06759	4.16926e-07	0.11462	0.0226474	0.708959	rs147632916	7	ARHGEF38	0	intronic	4.319	5	5	15	1	1	1
rs556965428	17	44339153	A	G	0.2107	NA	NA	NA	0.802721	rs3785884	23	RP11-259G18.3	1180	intergenic	4.319	NA	5	5	0	1	1
rs2668719	17	44345090	C	A	0.2008	NA	NA	NA	0.757347	rs3785884	23	RP11-259G18.1	0	ncRNA_intronic	4.319	1b	1	2	1	1	1
rs11480906	20	6585232	C	CT	0.4155	NA	NA	NA	0.685989	rs2876034	31	CASC20	76125	intergenic	4.317	NA	5	15	0	1	0
rs11398351	11	34524714	C	CT	0.1123	NA	NA	NA	0.114759	rs1157669	16	ELF5	0	intronic	4.316	NA	5	15	1	1	1
rs3742230	13	113509919	A	G	0.2913	NA	NA	NA	0.0500708	rs9577395	19	ATP11A	0	intronic	4.315	5	4	4	1	0	1
rs9672608	15	78797463	T	A	0.2137	0.00318223	0.041208	0.0139709	0.470183	rs12440014	20	HYKK	2442	intergenic	4.315	6	5	5	1	1	1
rs527437752	17	44281821	A	C	0.1988	NA	NA	NA	0.748407	rs3785884	23	KANSL1	0	intronic	4.315	NA	4	5	1	1	1
rs41490145	17	44334288	C	G	0.2425	1.93151e-07	-0.09836	0.0188943	0.937857	rs3785884	23	RP11-259G18.3	2628	intergenic	4.313	NA	5	15	0	1	1
rs76412132	15	79030671	T	C	0.2575	NA	NA	NA	0.190184	rs12440014	20	RP11-160C18.2	2833	intergenic	4.311	4	1	15	0	1	1
rs1560312	17	43978988	A	G	0.3638	2.41457e-07	-0.061502	0.0119093	0.518552	rs3785884	23	MAPT	0	intronic	4.311	6	5	14	1	1	1
rs59580612	19	49161764	TG	T	0.1113	NA	NA	NA	0.0726397	rs679574	29	SEC1P	0	ncRNA_intronic	4.311	NA	5	15	1	1	1
rs8076152	17	43995932	C	G	0.3499	0.0144407	0.0272057	0.011122	0.139645	rs3785884	23	MAPT	0	intronic	4.31	5	4	14	1	1	1
rs11032655	11	34425327	A	G	0.1193	0.0141028	0.0417989	0.0170286	0.148674	rs1157669	16	RP1-53C18.3	882	downstream	4.309	5	5	15	0	1	1
rs11078915	17	37715426	T	C	0.2515	0.00115629	0.038309	0.0117894	0.0782017	rs4795400	22	CDK12	0	intergenic	4.309	7	4	5	1	1	1
rs11076770	16	89205510	T	C	0.1521	NA	NA	NA	0.570572	rs117169628	21	ACSF3	0	intronic	4.308	1f	4	5	1	1	1
rs62074564	17	44335818	A	G	0.2425	3.82203e-09	-0.103202	0.0175165	0.927321	rs3785884	23	RP11-259G18.3	1098	intergenic	4.308	NA	5	15	0	1	1
rs2696527	17	44356433	G	T	0.2127	NA	NA	NA	0.801987	rs3785884	23	ARL17B	0	intronic	4.307	NA	5	15	1	1	1
rs7275655	21	35358249	G	A	0.1501	NA	NA	NA	0.594326	rs117153933	32	LINC00649	8256	intergenic	4.307	4	5	15	0	1	1
rs2372949	3	45371701	C	A	0.2913	NA	NA	NA	0.100978	rs73058466	4	LARS2	58296	intergenic	4.305	5	5	14	0	1	1
rs34597616	17	37552989	G	A	0.2515	0.00123402	-0.0373186	0.0115505	0.0756752	rs4795400	22	FBXL20	0	intronic	4.305	5	5	5	1	1	1
rs62055662	17	43752566	C	T	0.2396	NA	NA	NA	0.9436	rs3785884	23	CRHR1:RP11-105N13.4	0:0	ncRNA_intronic	4.305	5	5	14	1	1	1
rs565649247	2	60786563	C	CTT	0.4563	NA	NA	NA	0.103207	rs1123573	2	BCL11A	5860	intergenic	4.304	NA	5	14	1	0	1
rs10201197	2	145820213	T	C	0.3211	0.000356533	0.039229	0.0109875	0.141615	rs1516141	3	TEX41	0	ncRNA_intronic	4.304	5	4	15	0	1	1
rs28673808	15	79034701	G	A	0.2286	NA	NA	NA	0.0893711	rs12440014	20	RP11-160C18.2	6863	intergenic	4.304	6	5	15	0	1	1
rs4239222	17	37696235	G	T	0.2475	0.000669977	0.039982	0.011754	0.0704279	rs4795400	22	CDK12	0	intronic	4.304	3a	5	5	1	1	1
rs2429439	17	44348221	A	G	0.2445	5.0956e-10	-0.103342	0.0166248	0.897717	rs3785884	23	RP11-259G18.1	2160	intergenic	4.304	NA	5	15	1	1	1
rs75848779	21	34578113	G	C	0.1511	NA	NA	NA	0.169485	rs2834154	32	IFNAR2	24092	intergenic	4.304	4	2	15	0	1	1
rs555329451	17	44239639	C	A	0.1998	NA	NA	NA	0.752862	rs3785884	23	KANSL1	0	intronic	4.303	NA	4	5	1	1	1
rs56058226	3	45935018	C	T	0.3598	NA	NA	NA	0.271456	rs11712469	4	LZTFL1:CCR9	0:0	intronic	4.302	6	3	15	1	1	1
rs369326375	4	25326794	A	G	0.4364	0.00550017	-0.0398804	0.0143652	0.21893	rs7684660	6	ZCCHC4	0	intronic	4.302	6	5	5	1	1	1
rs56301252	17	38109155	T	G	0.3787	0.00403757	-0.045373	0.0157808	0.387574	rs4795400	22	LRRC3C	8154	intergenic	4.302	2b	1	1	1	1	1
20:6520175:C:CTTTTT	20	6520175	CTTTTT	C	0.2167	NA	NA	NA	0.160382	rs2876034	31	CASC20	11068	intergenic	4.301	NA	5	15	0	0	1
rs4266245	4	145267780	A	T	0.2763	1.16292e-06	0.057535	0.011834	0.229246	rs720485	8	RP11-361D14.2	159271	intergenic	4.3	6	5	15	0	0	1
rs1550323	2	145768084	T	C	0.2883	NA	NA	NA	0.0506802	rs1516141	3	TEX41	0	ncRNA_intronic	4.299	NA	5	15	0	0	1
9:17020111:A:C	9	17020111	C	A	0.3509	NA	NA	NA	0.299042	rs2020320	12	RP11-132E11.2	28805	intergenic	4.298	7	5	15	0	1	1
rs6085610	20	6565898	A	C	0.2237	0.00665925	0.0368073	0.0135649	0.165065	rs2876034	31	CASC20	56791	intergenic	4.298	6	5	15	0	0	0
rs7973990	12	133137480	G	C	0.4085	6.31316e-08	-0.0572157	0.0105765	0.543444	rs5023077	18	FBRSL1	0	intronic	4.297	4	1	2	1	1	0
rs4795406	17	38100134	G	C	0.4513	2.09523e-10	-0.064863	0.0102079	0.380648	rs4795400	22	LRRC3C	0	intronic	4.297	5	5	15	1	1	1
rs76154201	17	44154033	T	C	0.2406	7.10197e-10	-0.101127	0.0164066	0.948571	rs3785884	23	KANSL1	0	intronic	4.297	7	4	5	1	1	1
rs2834288	21	35264397	A	G	0.3887	NA	NA	NA	0.142869	rs117153933	32	AP000304.12:ITSN1	0:0	UTR3	4.297	5	5	15	1	1	1
rs79882507	17	43837782	A	G	0.2396	NA	NA	NA	0.9436	rs3785884	23	CRHR1:RP11-105N13.4	0:0	ncRNA_intronic	4.296	5	5	14	1	1	1
rs2768552	6	109270551	G	A	0.2604	1.26148e-09	-0.070849	0.0116677	1	rs2768552	10	ARMC2	0	intronic	4.295	NA	5	15	1	1	1
rs514659	9	136142203	A	C	0.3708	NA	NA	NA	0.302097	rs7855466	15	ABO	0	ncRNA_intronic	4.295	6	5	14	0	1	1
rs7171916	15	79067951	C	G	0.3996	NA	NA	NA	0.0644481	rs12440014	20	ADAMTS7	0	intronic	4.295	6	4	15	1	1	1
rs2696551	17	44349234	C	T	0.2127	NA	NA	NA	0.801987	rs3785884	23	ARL17B	2915	intergenic	4.295	NA	5	15	1	1	1
rs2834352	21	35402896	A	G	0.3608	0.00432767	-0.0319759	0.0112069	0.069174	rs117153933	32	MRPS6	42627	intergenic	4.294	3a	5	15	0	1	1
rs113401658	7	99858505	C	T	0.2177	0.0065043	0.0364486	0.0133943	0.151326	rs13243708	11	GATS:GATS	0:0	ncRNA_intronic	4.293	5	4	15	1	1	1
rs10962784	9	16977318	C	T	0.2952	NA	NA	NA	0.0879724	rs2020320	12	RP11-132E11.2	71598	intergenic	4.293	6	14	15	0	1	1
rs8176732	9	136132303	A	G	0.2217	0.0004635	-0.040868	0.0116732	0.0911696	rs495828	15	ABO	0	ncRNA_intronic	4.293	NA	4	15	0	1	1
rs12325583	16	89208178	T	C	0.2465	1.93091e-05	0.0508258	0.0118954	0.470876	rs117169628	21	ACSF3	0	intronic	4.292	4	4	4	1	1	1
rs8176714	9	136133178	G	A	0.2247	0.000506655	-0.0404334	0.0116281	0.0933674	rs495828	15	ABO	0	ncRNA_intronic	4.291	NA	4	14	0	1	1
rs5820777	17	47841839	C	CT	0.333	NA	NA	NA	0.0749655	rs3848456	24	FAM117A	0	intronic	4.291	NA	1	1	1	1	1
rs6038566	20	6615197	A	G	0.4304	0.0142184	-0.026304	0.0107289	0.337274	rs2876034	31	RP5-859D4.3	96707	intergenic	4.291	3a	5	15	0	1	1
rs55896111	17	43799048	G	A	0.2396	NA	NA	NA	0.9436	rs3785884	23	CRHR1:RP11-105N13.4	0:0	ncRNA_intronic	4.29	5	5	14	1	1	1
rs9920506	15	78931057	A	G	0.168	4.64187e-08	-0.0741119	0.0135624	0.584675	rs12440014	20	CHRNB4	0	intronic	4.288	4	5	14	1	1	1
rs2248412	21	34605531	A	G	0.174	1.10995e-07	-0.0816437	0.015382	0.122978	rs2834154	32	IFNAR2	0	intronic	4.287	5	1	5	1	1	1
rs3829499	16	89372039	C	G	0.2416	0.00923207	-0.0334633	0.012854	0.208507	rs117169628	21	ANKRD11	0	intronic	4.285	5	4	5	1	1	1
rs566617135	17	44223593	T	C	0.1998	NA	NA	NA	0.752862	rs3785884	23	KANSL1	0	intronic	4.285	NA	2	7	1	1	1
rs113122363	4	25326733	C	T	0.4374	NA	NA	NA	0.218043	rs7684660	6	ZCCHC4	0	intronic	4.284	7	5	5	1	1	1
rs62055525	17	43958736	G	A	0.2396	NA	NA	NA	0.9436	rs3785884	23	MAPT-AS1	0	ncRNA_intronic	4.284	7	9	14	0	1	1
rs71448830	15	79091897	A	G	0.4155	NA	NA	NA	0.0548008	rs12440014	20	ADAMTS7	0	intronic	4.283	5	4	15	1	1	1
rs2304240	19	10449392	A	G	0.1769	0.0340003	0.0283654	0.0133795	0.070574	rs34725611	27	ICAM3	0	exonic	4.282	1f	1	15	1	1	1
rs78178570	21	35249183	A	G	0.08648	NA	NA	NA	0.668162	rs117153933	32	AP000304.12:ITSN1	0:0	intronic	4.282	5	5	15	1	1	1
rs1007654	17	38111354	A	G	0.3698	5.10557e-08	-0.057215	0.0105028	0.355685	rs4795400	22	GSDMA	7871	intergenic	4.281	1f	2	5	1	1	1
rs35335084	3	46259958	A	T	0.09245	NA	NA	NA	0.856368	rs71327040	4	CCR3	0	intronic	4.28	5	5	15	1	1	1
3:168796004:C:CA	3	168796004	C	CA	0.0338	NA	NA	NA	0.271268	rs2421077	5	MECOM	5282	NA	4.28	NA	5	15	1	1	1
rs11079873	17	47694972	T	C	0.4155	0.031355	0.024417	0.0113434	0.0562877	rs3848456	24	SPOP	0	intronic	4.28	5	2	5	1	1	1
rs2957316	17	44331214	T	C	0.2326	3.79204e-05	-0.085965	0.0208663	0.887537	rs3785884	23	RP11-259G18.3	5702	intergenic	4.279	NA	1	15	0	1	1
16:89160708:C:G	16	89160708	G	C	0.2813	NA	NA	NA	0.217957	rs117169628	21	ACSF3	0	intronic	4.277	4	1	1	1	1	1
rs547806241	17	44283571	C	T	0.2107	NA	NA	NA	0.814414	rs3785884	23	KANSL1	0	intronic	4.277	NA	4	5	1	1	1
rs36050210	17	44353414	A	G	0.2435	7.58338e-10	-0.103948	0.0168927	0.892328	rs3785884	23	ARL17B	0	intronic	4.277	6	5	15	1	1	1
rs2793135	9	128338620	A	G	0.4473	0.000171324	0.038232	0.0101737	0.149647	rs4455974	14	MAPKAP1	0	intronic	4.276	7	4	5	1	1	1
rs888135	3	168710059	T	A	0.09841	0.00565469	-0.050614	0.018291	0.316222	rs2421077	5	RP11-152C17.1	10802	intergenic	4.275	7	5	15	0	0	1
rs11788829	9	128540718	A	G	0.4215	8.20115e-07	-0.051531	0.0104514	0.775249	rs4455974	14	PBX3	0	intronic	4.275	6	4	15	1	1	1
rs113025666	9	128509187	G	C	0.4225	NA	NA	NA	0.758806	rs4455974	14	RP11-423C15.3	355	upstream	4.274	2b	1	1	1	1	1
rs11727745	4	106716527	T	G	0.06362	4.08038e-08	0.120091	0.0218851	1	rs147632916	7	INTS12:GSTCD:RP11-45L9.1	0:0:0	ncRNA_intronic	4.273	6	5	15	1	1	1
rs7853181	9	128223024	A	G	0.4463	NA	NA	NA	0.104737	rs4455974	14	MAPKAP1	0	intronic	4.273	4	4	5	1	1	1
rs76238963	9	136269576	A	C	0.1044	0.0226149	0.043045	0.0188804	0.192698	rs495828	15	C9orf96	0	intronic	4.271	4	1	4	1	1	1
rs62060769	17	44135026	G	C	0.2406	1.20116e-15	-0.110034	0.0137468	0.948571	rs3785884	23	KANSL1	0	intronic	4.271	5	2	5	1	1	1
rs369053026	3	168901658	C	T	0.09046	NA	NA	NA	0.0934336	rs2421077	5	MECOM	0	intronic	4.27	6	5	15	1	0	1
rs2316954	17	44156167	G	A	0.2406	3.45599e-10	-0.102034	0.0162557	0.948571	rs3785884	23	KANSL1	0	intronic	4.269	1a	2	5	1	1	1
rs2732686	17	44338735	C	T	0.2634	9.17658e-06	-0.090409	0.020382	0.846208	rs3785884	23	RP11-259G18.3	762	upstream	4.268	NA	5	5	0	1	1
rs6054263	20	6430769	A	G	0.4891	0.000426957	-0.0361061	0.0102492	0.425728	rs2876034	31	CASC20	0	ncRNA_intronic	4.267	7	14	15	0	0	1
rs242925	17	43888866	C	T	0.4761	NA	NA	NA	0.224359	rs3785884	23	CRHR1:RP11-105N13.4	0:0	ncRNA_intronic	4.266	NA	5	14	1	1	0
rs35196450	17	38062942	A	AC	0.4662	NA	NA	NA	0.971938	rs4795400	22	GSDMB	0	intronic	4.265	NA	4	5	1	1	1
rs113475307	17	44330398	A	G	0.1918	NA	NA	NA	0.7184	rs3785884	23	RP11-259G18.3	6518	intergenic	4.264	7	5	15	0	1	1
rs199460	17	44764775	A	C	0.2187	0.00391794	-0.05566	0.0192949	0.633209	rs3785884	23	NSF	0	intronic	4.262	6	15	15	1	1	0
rs7584113	2	60721311	A	G	0.3072	9.28501e-06	-0.0504203	0.0113734	0.255388	rs1123573	2	BCL11A	0	intronic	4.261	5	4	15	1	0	1
rs13138695	4	25233022	G	A	0.0159	0.00370661	0.0801849	0.0276299	0.0509755	rs7684660	6	PI4K2B	0	intronic	4.261	6	5	15	1	1	1
rs143458189	7	99891355	CA	C	0.2903	NA	NA	NA	0.0830615	rs13243708	11	SPDYE3	13969	intergenic	4.261	NA	4	15	0	1	1
rs11147192	12	133060549	G	A	0.3141	2.03715e-06	0.053277	0.0112169	0.263171	rs5023077	18	FBRSL1	5587	intergenic	4.261	5	5	14	1	1	1
rs200847241	12	133141151	A	G	0.3718	NA	NA	NA	0.482862	rs5023077	18	FBRSL1	0	intronic	4.261	5	4	5	1	1	0
rs55930887	17	43548321	T	C	0.1958	NA	NA	NA	0.717892	rs3785884	23	PLEKHM1	0	intronic	4.26	7	4	5	1	1	0
rs62055690	17	43754576	C	G	0.2396	NA	NA	NA	0.933274	rs3785884	23	CRHR1:RP11-105N13.4	0:0	ncRNA_intronic	4.26	7	5	14	1	1	1
rs3912063	17	44165049	A	G	0.2406	1.5177e-15	-0.110076	0.0138018	0.948571	rs3785884	23	KANSL1	0	intronic	4.259	NA	4	5	1	1	1
rs12949100	17	38057189	G	A	0.4652	1.48207e-11	0.074386	0.0110207	0.960088	rs4795400	22	GSDMB	3658	intergenic	4.258	6	5	15	1	1	1
rs41382552	17	44118999	A	G	0.2406	8.3489e-16	-0.110877	0.0137753	0.948571	rs3785884	23	KANSL1	0	intronic	4.257	7	4	4	1	1	1
rs4683140	3	45822918	C	T	0.4245	NA	NA	NA	0.107347	rs11712469	4	SLC6A20	0	intronic	4.256	5	5	15	1	1	1
rs12504088	4	106662004	A	G	0.1392	2.86088e-06	0.066557	0.0142199	0.452075	rs147632916	7	INTS12:GSTCD	0:0	intronic	4.256	6	5	5	1	1	1
rs4807615	19	4619925	T	G	0.3847	0.000266999	-0.0463206	0.0127067	0.122711	rs35574495	26	CTB-50L17.2	1280	intergenic	4.256	5	5	14	0	1	0
rs75344264	12	113350105	A	G	0.2137	0.00335404	0.0407462	0.013891	0.173991	rs10774679	17	OAS1:RP1-71H24.1	0:0	ncRNA_intronic	4.255	7	4	5	1	1	0
rs62062768	17	44019479	C	G	0.2396	2.19942e-15	-0.108835	0.0137252	0.9436	rs3785884	23	MAPT	0	intronic	4.254	5	5	14	1	1	1
rs3094325	9	136360877	G	A	0.0497	NA	NA	NA	0.0545913	rs495828	15	SLC2A6	16617	intergenic	4.253	3a	1	15	0	1	1
rs4340365	17	43930980	C	T	0.2396	NA	NA	NA	0.9436	rs3785884	23	MAPT-AS1	0	ncRNA_intronic	4.253	7	5	14	1	1	1
rs11735330	4	106521870	T	A	0.1392	0.00107916	0.056994	0.0174345	0.315044	rs147632916	7	ARHGEF38	0	intronic	4.252	6	5	15	1	1	1
rs12425514	12	113425537	G	A	0.2753	0.00542007	0.0341132	0.0122668	0.143711	rs10774679	17	RP1-71H24.1:OAS2	0:0	ncRNA_intronic	4.252	6	4	15	1	1	0
rs149363280	19	10614333	C	CT	0.159	NA	NA	NA	0.313532	rs34725611	27	KEAP1	0	UTR5	4.25	NA	1	1	1	0	1
rs565554725	19	50898265	T	G	0.08748	NA	NA	NA	0.231751	rs1405655	30	POLD1	0	intronic	4.249	NA	4	5	1	1	1
rs8077487	17	44115440	T	C	0.2465	NA	NA	NA	0.917211	rs3785884	23	KANSL1	0	intronic	4.247	1b	4	4	1	1	1
rs4815905	20	6467481	C	T	0.2614	0.000360478	-0.0422812	0.011852	0.242639	rs2876034	31	CASC20	0	ncRNA_intronic	4.247	6	5	15	0	0	1
rs8081780	17	37649507	C	T	0.2505	0.00273049	0.0354752	0.0118387	0.0758381	rs4795400	22	CDK12	0	intronic	4.244	6	4	4	1	1	1
17:43502012:A:T	17	43502012	T	A	0.05865	NA	NA	NA	0.679114	rs3785884	23	ARHGAP27	0	intronic	4.244	6	1	15	1	1	1
rs55839153	7	99752566	G	A	0.2117	0.000688204	0.0491215	0.014472	0.231481	rs13243708	11	LAMTOR4:C7orf43	0:0	UTR3	4.243	4	2	4	1	1	1
rs7928635	11	34421312	C	T	0.08449	0.00413622	0.0450422	0.0157074	0.0839828	rs1157669	16	RP1-53C18.3	4897	intergenic	4.243	4	5	15	0	1	1
rs150587259	1	155129499	A	G	0.06759	NA	NA	NA	0.345675	rs6675468	1	HMGN2P18	8203	intergenic	4.242	7	14	15	0	1	1
rs10850098	12	113362058	G	C	0.3658	3.65386e-10	0.0690618	0.0110179	0.970609	rs10774679	17	OAS1:RP1-71H24.1	0:0	ncRNA_intronic	4.242	6	4	5	1	1	0
rs544121088	17	44635919	A	AT	0.2058	NA	NA	NA	0.398382	rs3785884	23	ARL17A	0	intronic	4.242	NA	5	15	1	1	0
rs6545819	2	60739061	T	A	0.3897	NA	NA	NA	0.215054	rs1123573	2	BCL11A	0	intronic	4.241	5	2	14	1	1	1
rs315689	4	25370962	T	A	0.04076	NA	NA	NA	0.160727	rs7684660	6	ZCCHC4	0	UTR3	4.241	5	4	5	1	1	1
rs558011060	17	44239225	G	A	0.1998	NA	NA	NA	0.752862	rs3785884	23	KANSL1	0	intronic	4.241	NA	4	5	1	1	1
rs2532322	17	44358428	G	A	0.2356	1.91581e-09	-0.109855	0.0182946	0.912893	rs3785884	23	ARL17B	0	intronic	4.241	NA	5	15	1	1	1
rs13061783	3	46543848	G	A	0.08847	NA	NA	NA	0.19779	rs71327040	4	RTP3	1408	intergenic	4.239	7	5	15	1	1	1
rs56105327	3	168688578	G	A	0.07256	0.000311689	0.079235	0.0219768	0.295915	rs2421077	5	RP11-152C17.1	32283	intergenic	4.239	5	14	15	0	0	1
rs2373248	3	46470714	A	G	0.4771	0.0414372	-0.0226319	0.0110988	0.0689583	rs71327040	4	LTF	6421	intergenic	4.237	5	1	15	1	1	1
rs12978750	19	49218430	A	G	0.492	0.000669786	-0.0401635	0.011807	0.689376	rs679574	29	MAMSTR	0	intronic	4.235	2b	1	2	1	1	1
rs117407002	21	34530659	A	G	0.03181	0.0158472	-0.0825576	0.034222	0.0535367	rs2834139	32	AP000290.7	0	ncRNA_intronic	4.235	6	5	14	1	1	1
rs71615441	3	46268577	A	T	0.07952	NA	NA	NA	1	rs71327040	4	CCR3	0	intronic	4.234	7	5	15	1	1	1
rs2732712	17	44348932	T	G	0.2485	3.04419e-10	-0.104698	0.0166279	0.880377	rs3785884	23	RP11-259G18.1	2871	intergenic	4.234	NA	5	15	1	1	1
rs79893749	3	46253650	C	T	0.1372	NA	NA	NA	0.208047	rs3213480	4	CCR3	0	intronic	4.233	7	2	15	1	1	1
rs71327055	3	46382017	A	C	0.07455	NA	NA	NA	0.777131	rs71327040	4	CCR2	13207	intergenic	4.233	7	5	15	0	1	1
rs367765267	9	128556979	GT	G	0.4334	NA	NA	NA	0.580053	rs4455974	14	PBX3	0	intronic	4.233	NA	1	5	1	1	1
rs9330459	9	136371224	G	T	0.04771	NA	NA	NA	0.0558221	rs495828	15	TMEM8C	8483	intergenic	4.233	4	2	15	1	1	1
rs11604331	11	34460769	A	G	0.3529	9.96268e-07	0.0555967	0.011364	0.477178	rs1157669	16	CAT	0	intronic	4.233	4	1	1	1	1	1
rs56340811	17	38115430	A	C	0.4652	1.80081e-05	-0.066152	0.0154263	0.223802	rs4795400	22	GSDMA	3795	intergenic	4.232	4	2	7	1	1	1
rs112997627	17	43695263	T	G	0.2147	NA	NA	NA	0.83017	rs3785884	23	CRHR1-IT1	2430	intergenic	4.231	6	14	15	1	1	1
rs12906284	15	78825105	C	T	0.3708	0.0146688	0.0261399	0.0107111	0.0827109	rs12440014	20	HYKK	0	intronic	4.23	6	5	15	1	1	1
rs7698817	4	106532500	T	C	0.1402	3.28315e-06	0.073226	0.0157399	0.312133	rs147632916	7	ARHGEF38	0	intronic	4.229	6	5	15	1	1	1
rs78074121	17	43896690	T	C	0.2396	NA	NA	NA	0.9436	rs3785884	23	CRHR1	0	intronic	4.229	5	5	15	1	1	0
rs62066986	17	37979986	C	T	0.06064	NA	NA	NA	0.0694663	rs4795400	22	IKZF3	0	intronic	4.227	4	5	9	1	1	1
rs17761387	17	43765450	G	A	0.2396	NA	NA	NA	0.9436	rs3785884	23	CRHR1:RP11-105N13.4	0:0	ncRNA_intronic	4.225	1f	7	14	1	1	1
rs62062292	17	44099809	A	C	0.2406	7.30427e-16	-0.110812	0.0137393	0.948571	rs3785884	23	MAPT	0	intronic	4.225	7	4	5	1	1	1
rs13094262	3	46080912	C	T	0.1441	NA	NA	NA	0.356337	rs71327040	4	XCR1	11677	intergenic	4.224	NA	13	15	0	1	1
rs17689182	17	43783573	C	T	0.2366	NA	NA	NA	0.92865	rs3785884	23	CRHR1:RP11-105N13.4	0:0	ncRNA_intronic	4.224	6	5	14	1	1	1
rs34200189	17	44343125	C	T	0.2475	8.66665e-10	-0.101312	0.0165213	0.90355	rs3785884	23	RP11-259G18.1	1277	intergenic	4.223	NA	5	7	1	1	1
rs62063846	17	44071674	A	G	0.2406	4.18697e-16	-0.111448	0.0137031	0.948571	rs3785884	23	MAPT	0	intronic	4.222	2b	4	15	1	1	1
rs12424388	12	133114570	G	A	0.1382	0.00615079	0.043128	0.0157423	0.142232	rs5023077	18	FBRSL1	0	intronic	4.221	5	1	5	1	1	0
rs2568483	15	78752343	A	G	0.2147	NA	NA	NA	0.473767	rs12440014	20	IREB2	0	intronic	4.221	NA	4	5	1	1	1
rs113044884	4	145549918	C	CAA	0.4771	NA	NA	NA	0.0682855	rs720485	8	HHIP-AS1	14155	intergenic	4.22	NA	5	15	0	0	1
rs243075	2	60617571	T	C	0.4195	0.0461422	0.0204661	0.0102634	0.069971	rs1123573	2	AC007381.2	0	ncRNA_intronic	4.219	NA	5	15	0	1	1
rs34191594	12	113499503	CT	C	0.3618	NA	NA	NA	0.0939257	rs10774679	17	DTX1	0	intronic	4.219	NA	2	14	1	1	1
rs62060809	17	44148613	G	A	0.2416	4.81591e-16	-0.111862	0.0137828	0.943409	rs3785884	23	KANSL1	0	intronic	4.219	5	4	5	1	1	1
rs17571725	19	46290822	C	T	0.328	NA	NA	NA	0.631909	rs11669442	28	DMWD	0	intronic	4.219	5	4	4	1	1	1
rs62062294	17	44100666	A	C	0.2416	5.72953e-16	-0.111145	0.0137302	0.953733	rs3785884	23	MAPT	0	intronic	4.218	5	4	5	1	1	1
rs11871747	17	38177282	T	C	0.3837	NA	NA	NA	0.130426	rs4795400	22	MED24	0	intronic	4.217	7	4	4	1	1	1
3:168796004:C:CAA	3	168796004	C	CAA	0.05666	NA	NA	NA	0.271268	rs2421077	5	MECOM	5282	intergenic	4.216	NA	5	15	1	0	1
rs35557848	17	38087439	C	T	0.2068	1.37582e-07	0.069187	0.0131323	0.262543	rs4795400	22	RP11-387H17.4	0	ncRNA_intronic	4.216	6	5	15	1	1	1
rs7623460	3	46068764	A	C	0.339	NA	NA	NA	0.104734	rs71327040	4	XCR1	0	intronic	4.214	5	7	15	1	1	1
rs6774742	3	46173446	C	A	0.334	NA	NA	NA	0.127982	rs71327040	4	FLT1P1	10403	intergenic	4.213	7	1	15	0	1	1
rs17651134	17	44050340	G	A	0.2406	3.68377e-16	-0.111682	0.0137058	0.948571	rs3785884	23	MAPT	0	UTR5	4.213	1f	4	15	1	1	1
rs17688773	17	43777710	T	C	0.2396	NA	NA	NA	0.9436	rs3785884	23	CRHR1:RP11-105N13.4	0:0	ncRNA_intronic	4.212	1f	7	14	1	1	1
rs717205	21	35310905	A	G	0.2545	0.0034872	-0.0358981	0.0122889	0.0524857	rs117153933	32	LINC00649	0	ncRNA_intronic	4.212	2b	2	15	0	1	1
rs7368345	1	155080090	G	A	0.4831	NA	NA	NA	0.0599349	rs61738875	1	Y_RNA	12875	intergenic	4.211	1f	2	15	0	1	1
rs1546078	3	46150136	T	C	0.3648	NA	NA	NA	0.0955018	rs71327040	4	FLT1P1	33713	intergenic	4.211	NA	5	15	0	1	1
rs10810724	9	17110021	A	T	0.1809	0.038634	-0.0299863	0.0144997	0.153467	rs2020320	12	RP11-132E11.2	0	ncRNA_intronic	4.211	7	9	15	0	1	1
rs28539344	18	20026622	C	T	0.2614	2.05337e-07	0.060577	0.0116619	0.801597	rs9964565	25	RP11-863N1.4	27364	intergenic	4.211	7	5	15	0	0	1
rs9968341	4	145205114	A	C	0.4463	0.0347921	0.028725	0.0136088	0.0664193	rs720485	8	GYPA	143209	intergenic	4.21	7	5	15	0	1	0
rs62056879	17	43781426	T	C	0.2396	NA	NA	NA	0.9436	rs3785884	23	CRHR1:RP11-105N13.4	0:0	ncRNA_intronic	4.21	4	5	14	1	1	1
rs146973681	13	113539510	TATC	T	0.03082	NA	NA	NA	0.100191	rs9577395	19	ATP11A	0	UTR3	4.208	NA	4	5	1	0	1
rs532193457	17	44368404	C	T	0.2366	NA	NA	NA	0.907578	rs3785884	23	ARL17B	0	intronic	4.208	NA	1	15	1	1	1
rs1571607	20	6459971	C	T	0.2356	0.00316538	0.034141	0.0115685	0.164355	rs2876034	31	CASC20	0	ncRNA_intronic	4.208	6	14	15	0	0	1
rs7634816	3	46350725	A	C	0.3022	NA	NA	NA	0.154904	rs3213480	4	UQCRC2P1	1356	intergenic	4.207	7	5	15	0	1	1
rs3878226	15	79034412	C	T	0.2515	NA	NA	NA	0.176889	rs12440014	20	RP11-160C18.2	6574	intergenic	4.207	7	5	15	0	1	1
rs4683101	3	45382982	T	C	0.3429	0.0310962	0.0252582	0.0117162	0.0510075	rs79939301	4	LARS2	47015	intergenic	4.206	5	5	15	0	1	1
rs57437758	3	46070353	A	C	0.1252	NA	NA	NA	0.419778	rs71327040	4	XCR1	1118	intergenic	4.205	7	9	15	1	1	1
rs10850108	12	113414040	T	C	0.1909	0.00193887	0.0421566	0.0136014	0.124336	rs10774679	17	RP1-71H24.1	0	ncRNA_intronic	4.204	6	5	5	1	1	0
rs273535	17	44410243	T	A	0.3847	NA	NA	NA	0.0707955	rs3785884	23	ARL17B:LRRC37A	0:0	intronic	4.203	6	5	15	1	1	0
rs8055556	16	89120629	G	A	0.08748	NA	NA	NA	0.243556	rs117169628	21	CTD-2555A7.2	1255	intergenic	4.202	4	5	15	0	1	1
rs6834183	4	145270955	T	C	0.3191	NA	NA	NA	0.400482	rs720485	8	RP11-361D14.2	156096	intergenic	4.201	6	5	15	0	0	1
rs12916326	15	79054011	A	G	0.4175	NA	NA	NA	0.0941758	rs12440014	20	ADAMTS7	0	intronic	4.201	2a	2	7	1	1	0
rs2277545	15	79083591	T	C	0.4225	NA	NA	NA	0.0645124	rs12440014	20	ADAMTS7	0	intronic	4.201	NA	4	15	1	1	0
rs62055486	17	43949092	T	G	0.2396	NA	NA	NA	0.9436	rs3785884	23	MAPT-AS1	0	ncRNA_intronic	4.201	7	5	14	0	1	1
rs142948617	17	44477277	C	T	0.2744	NA	NA	NA	0.768939	rs3785884	23	NSFP1	0	ncRNA_intronic	4.201	7	5	15	0	1	0
rs12899940	15	79001699	T	C	0.2535	NA	NA	NA	0.1916	rs12440014	20	CHRNB4:RP11-160C18.2	0:0	ncRNA_intronic	4.2	2b	1	14	1	1	1
rs112282484	16	89249301	T	C	0.1879	2.35591e-05	0.0563571	0.0133289	0.792406	rs117169628	21	CDH15	0	intronic	4.199	5	4	14	1	1	1
rs1132645	19	46319415	G	C	0.3181	NA	NA	NA	0.152425	rs11669442	28	SYMPK	0	exonic	4.199	2b	1	5	1	1	1
rs62062803	17	44028183	T	C	0.2396	1.51857e-15	-0.109352	0.0137111	0.9436	rs3785884	23	MAPT	0	intronic	4.198	7	5	13	1	1	1
rs10514898	17	44119636	A	C	0.2406	7.52919e-16	-0.110768	0.0137402	0.948571	rs3785884	23	KANSL1	0	intronic	4.198	6	4	4	1	1	1
rs62320120	4	106986684	A	G	0.07256	0.0053626	0.05735	0.0205969	0.0792639	rs147632916	7	TBCK	0	intronic	4.197	7	5	15	1	1	1
rs113554546	21	34590138	G	GTTCAGAGGAAGTA	0.2416	NA	NA	NA	0.0607052	rs2834154	32	IFNAR2	12067	intergenic	4.197	NA	2	15	0	1	1
rs554833	9	136147160	C	T	0.3718	NA	NA	NA	0.298378	rs7855466	15	ABO	0	ncRNA_intronic	4.196	3a	2	14	0	1	1
rs574307253	17	43667635	A	G	0.2525	NA	NA	NA	0.884737	rs3785884	23	DND1P1	3339	intergenic	4.196	NA	5	15	0	1	1
rs62054822	17	43927708	A	G	0.2406	NA	NA	NA	0.938457	rs3785884	23	MAPT-AS1	0	ncRNA_intronic	4.196	5	5	14	1	1	1
rs11727348	4	106679848	G	A	0.06362	3.89466e-08	0.12021	0.021874	1	rs147632916	7	INTS12:GSTCD:RP11-45L9.1	0:0:0	ncRNA_intronic	4.195	7	5	15	1	1	1
rs56040418	17	43958079	C	T	0.2406	NA	NA	NA	0.938457	rs3785884	23	MAPT-AS1	0	ncRNA_intronic	4.194	7	9	14	0	1	1
rs7517628	1	154853977	G	C	0.01889	3.90615e-07	0.163972	0.0323195	0.230401	rs181793634	1	KCNN3	11220	intergenic	4.193	5	5	15	0	1	1
rs17764980	3	45939016	G	A	0.1203	NA	NA	NA	0.321008	rs71327040	4	LZTFL1:CCR9	0:0	intronic	4.193	4	4	15	1	1	1
rs2141299	17	44240986	C	A	0.2406	7.71831e-12	-0.101409	0.0148179	0.948571	rs3785884	23	KANSL1	0	intronic	4.193	1d	2	7	1	1	1
rs2065293	21	35402243	A	G	0.3588	0.00103791	-0.0340364	0.0103768	0.0680492	rs117153933	32	MRPS6	43280	intergenic	4.192	7	1	15	0	1	1
rs10850095	12	113360575	T	C	0.3449	1.26286e-11	0.0751831	0.0111007	0.880178	rs10774679	17	OAS1:RP1-71H24.1	0:0	ncRNA_intronic	4.191	6	4	5	1	1	0
rs67437837	15	78836631	C	CTGA	0.3718	NA	NA	NA	0.0835334	rs12440014	20	PSMA4	0	intronic	4.191	NA	4	4	1	1	1
rs62063296	17	44046202	C	T	0.2406	2.49342e-16	-0.112281	0.0137002	0.948571	rs3785884	23	MAPT	0	intronic	4.191	7	4	14	1	1	1
rs13284572	9	128258270	T	C	0.3489	1.84181e-05	-0.0469	0.0109496	0.177907	rs4455974	14	MAPKAP1	0	intronic	4.19	5	2	5	1	1	1
rs1062980	15	78792527	T	C	0.3956	NA	NA	NA	0.257221	rs12440014	20	IREB2	0	UTR3	4.19	5	4	5	1	1	1
rs423144	1	155169355	G	T	0.4155	NA	NA	NA	0.0640805	rs61738875	1	THBS3:RP11-263K19.4	0:0	ncRNA_intronic	4.189	NA	4	5	1	1	1
rs34366473	11	34527901	G	A	0.4135	2.29534e-06	0.0559898	0.0118484	0.225006	rs1157669	16	ELF5	0	intronic	4.189	6	5	15	1	1	1
rs62056856	17	43992939	T	C	0.2396	NA	NA	NA	0.9436	rs3785884	23	MAPT	0	intronic	4.189	4	2	14	1	1	1
rs553312608	1	154887784	C	CA	0.3877	NA	NA	NA	0.0610012	rs61811895	1	PMVK	9425	intergenic	4.188	NA	5	15	1	1	1
rs1293762	12	113430836	T	G	0.4563	1.12019e-05	0.0489472	0.0111432	0.419068	rs10774679	17	RP1-71H24.1:OAS2	0:0	ncRNA_intronic	4.187	NA	4	15	1	1	0
rs533511475	17	43840726	C	CTT	0.2396	NA	NA	NA	0.9436	rs3785884	23	CRHR1:RP11-105N13.4	0:0	ncRNA_intronic	4.187	NA	5	14	1	1	0
rs2732589	17	44266022	A	G	0.2406	1.11518e-11	-0.101649	0.0149686	0.948571	rs3785884	23	KANSL1	0	intronic	4.187	NA	1	7	1	1	1
rs55950019	3	46511644	T	A	0.4165	NA	NA	NA	0.0501699	rs11712469	4	LTF	0	intronic	4.186	4	5	14	1	1	1
rs10516527	4	106734346	A	G	0.06362	1.14542e-08	0.125151	0.0219269	1	rs147632916	7	INTS12:GSTCD:RP11-45L9.1	0:0:0	ncRNA_intronic	4.186	5	5	15	1	1	1
rs35616241	6	41505948	A	AC	0.2763	NA	NA	NA	0.222395	rs1886813	9	RP11-328M4.2	0	ncRNA_intronic	4.186	NA	5	14	1	0	1
rs838147	19	49246866	G	A	0.4602	NA	NA	NA	0.600094	rs679574	29	IZUMO1	0	intronic	4.184	NA	5	14	1	1	1
rs11078895	17	37401051	A	G	0.163	0.00350045	0.040248	0.0137836	0.0508068	rs4795400	22	RP11-690G19.4	0	ncRNA_exonic	4.183	4	2	7	0	1	1
rs11088244	21	34586364	T	C	0.171	0.000284371	-0.0569189	0.0156839	0.305439	rs2834139	32	IFNAR2	15841	intergenic	4.182	5	5	15	0	1	1
rs145931135	7	99811114	G	GA	0.0666	NA	NA	NA	0.0646062	rs13243708	11	STAG3:GATS:GATS	0:0:0	ncRNA_intronic	4.18	NA	5	5	1	1	0
rs76155390	17	44335752	T	C	0.2425	NA	NA	NA	0.927321	rs3785884	23	RP11-259G18.3	1164	intergenic	4.18	NA	5	15	0	1	1
rs34698909	19	49097949	C	T	0.16	0.0398648	0.0304827	0.0148324	0.0942564	rs679574	29	SULT2B1	0	intronic	4.18	5	5	15	1	1	0
rs112384491	3	46360359	T	G	0.1322	NA	NA	NA	0.240714	rs3213480	4	UQCRC2P1	6945	intergenic	4.179	7	5	15	0	1	1
rs17661045	17	44194152	T	A	0.2406	7.68649e-12	-0.100977	0.0147535	0.948571	rs3785884	23	KANSL1	0	intronic	4.178	1f	1	5	1	1	1
rs62063165	17	44202147	A	G	0.2406	6.17912e-12	-0.101506	0.0147635	0.948571	rs3785884	23	KANSL1	0	intronic	4.174	5	4	5	1	1	1
rs1438895	2	145798807	C	T	0.2356	NA	NA	NA	0.109523	rs1516141	3	TEX41	0	ncRNA_intronic	4.173	7	5	15	0	0	1
3:45843439:G:T	3	45843439	G	T	0.07853	NA	NA	NA	0.177222	rs71327040	4	SLC6A20	5411	intergenic	4.173	5	4	14	1	1	1
rs7649905	3	46316005	T	C	0.08052	NA	NA	NA	0.78322	rs71327040	4	CCR3	7807	intergenic	4.173	6	5	15	1	1	1
rs34668230	3	46530458	A	G	0.08946	NA	NA	NA	0.194395	rs71327040	4	LTF	3733	intergenic	4.173	2c	1	7	1	1	1
rs4782326	16	89191355	G	A	0.2515	NA	NA	NA	0.256801	rs117169628	21	ACSF3	0	intronic	4.173	NA	4	5	1	1	1
rs56108300	17	44077851	T	A	0.2406	2.86601e-16	-0.112489	0.0137537	0.948571	rs3785884	23	MAPT	0	intronic	4.173	5	4	15	1	1	1
rs572543580	17	43914981	C	G	0.2406	NA	NA	NA	0.938457	rs3785884	23	CRHR1	1786	intergenic	4.172	NA	5	15	1	1	1
rs149926116	4	106654142	T	C	0.06362	5.75248e-08	0.121282	0.0223507	1	rs147632916	7	INTS12:GSTCD	0:0	intronic	4.171	7	5	5	1	1	1
rs11290578	9	136159970	AG	A	0.2485	NA	NA	NA	0.069149	rs495828	15	ABO	9352	intergenic	4.171	NA	5	14	0	1	1
rs374242426	17	44358812	G	A	0.1938	NA	NA	NA	0.715321	rs3785884	23	ARL17B	0	intronic	4.17	7	5	15	1	1	1
rs6764484	3	46475598	G	C	0.2266	0.00011769	0.0515869	0.0133961	0.462768	rs3213480	4	LTF	1537	intergenic	4.169	5	2	15	1	1	1
rs7250656	19	10448566	A	G	0.2346	1.90998e-06	-0.0581803	0.0122158	0.0950275	rs34725611	27	ICAM3	0	intronic	4.169	6	1	15	1	1	1
rs72673890	4	106810807	A	G	0.04473	NA	NA	NA	0.620377	rs147632916	7	INTS12	0	intronic	4.168	7	5	15	1	1	1
rs6842499	4	145910286	A	T	0.4791	0.0283148	-0.0235759	0.010751	0.142648	rs720485	8	ANAPC10	0	intergenic	4.168	6	5	15	1	1	1
rs36005223	9	33483408	AT	A	0.4185	NA	NA	NA	0.145762	rs11788656	13	NOL6	9479	intergenic	4.168	NA	5	15	1	1	0
rs80143279	17	43776742	T	C	0.2396	NA	NA	NA	0.9436	rs3785884	23	CRHR1:RP11-105N13.4	0:0	ncRNA_intronic	4.168	NA	9	14	1	1	1
rs571516577	17	44356949	T	C	0.2386	NA	NA	NA	0.917275	rs3785884	23	ARL17B	0	intronic	4.168	NA	5	15	1	1	1
rs9846026	3	46588813	C	A	0.08549	7.94023e-09	0.102283	0.0177276	0.173581	rs71327040	4	LRRC2	0	intronic	4.167	3a	5	15	1	1	1
rs7857894	9	128612934	G	A	0.3628	8.25614e-06	-0.0493308	0.0110646	0.689567	rs4455974	14	PBX3	0	intronic	4.167	5	5	15	1	1	1
rs551011992	17	43928629	GCACA	G	0.2406	NA	NA	NA	0.938457	rs3785884	23	MAPT-AS1	0	ncRNA_intronic	4.167	NA	5	14	1	1	1
rs7254330	19	10448876	T	A	0.2346	1.94746e-06	-0.0580841	0.0122056	0.0950275	rs34725611	27	ICAM3	0	intronic	4.167	6	1	15	1	1	1
rs34448949	3	46389166	A	T	0.07455	NA	NA	NA	0.777131	rs71327040	4	CCR2	6058	intergenic	4.166	5	5	15	1	1	1
rs10774684	12	113450149	C	T	0.3897	NA	NA	NA	0.151574	rs10774679	17	RP1-71H24.1	0	ncRNA_intronic	4.166	7	4	15	1	1	1
rs11079724	17	43841912	C	T	0.2396	NA	NA	NA	0.9436	rs3785884	23	CRHR1:RP11-105N13.4	0:0	ncRNA_intronic	4.166	1f	5	14	1	1	0
rs6775208	3	46353870	C	G	0.3022	NA	NA	NA	0.154904	rs3213480	4	UQCRC2P1	456	upstream	4.165	5	2	15	0	1	1
rs35305377	7	99938955	G	A	0.4453	6.49136e-06	0.04834	0.0107191	0.146209	rs13243708	11	PMS2P1:STAG3L5P:STAG3L5P-PVRIG2P-PILRB:PILRB	0:0:0:0	ncRNA_intronic	4.164	7	4	4	1	1	1
rs67126188	3	46345566	C	CACTT	0.3042	NA	NA	NA	0.152011	rs3213480	4	UQCRC2P1	6515	intergenic	4.163	NA	5	15	0	1	1
rs411482	19	49103447	C	T	0.3678	NA	NA	NA	0.399178	rs679574	29	FAM83E	619	downstream	4.162	4	4	15	1	1	1
rs4683198	3	46329278	A	G	0.2972	NA	NA	NA	0.179171	rs71327040	4	CCR3	21080	intergenic	4.161	1f	5	15	0	1	1
rs7965538	12	113341598	T	C	0.1968	0.00747761	0.0363879	0.013604	0.158143	rs10774679	17	OAS1	2983	intergenic	4.16	5	5	15	1	1	1
rs1864325	17	43977827	C	T	0.2396	3.06838e-15	-0.108153	0.0137109	0.9436	rs3785884	23	MAPT	0	intronic	4.16	1f	5	13	1	1	1
rs56373114	17	44213015	A	G	0.1441	NA	NA	NA	0.0741846	rs3785884	23	KANSL1	0	intronic	4.159	7	5	5	1	1	1
rs3092957	3	46403961	G	A	0.07455	1.06147e-12	0.15338	0.0215352	0.777131	rs71327040	4	CCR2	1541	intergenic	4.158	4	2	14	1	1	1
rs921650	17	38069076	G	A	0.4841	3.45645e-12	-0.072888	0.0104757	0.807148	rs4795400	22	GSDMB	0	intronic	4.158	NA	4	5	1	1	1
rs118084908	17	43722604	A	G	0.02584	3.392e-07	-0.255985	0.0501906	0.0769521	rs3785884	23	CRHR1-IT1:CRHR1:RP11-105N13.4	0:0:0	ncRNA_intronic	4.158	5	5	14	1	1	1
rs62062324	17	44114362	A	T	0.2406	4.27148e-10	-0.101752	0.0162966	0.948571	rs3785884	23	KANSL1	0	intronic	4.158	7	4	4	1	1	1
rs7931573	11	34434517	G	C	0.3032	NA	NA	NA	0.257373	rs1157669	16	RP1-53C18.3	8020	intergenic	4.157	5	5	9	0	1	1
rs574251995	17	44357655	G	C	0.1829	NA	NA	NA	0.681234	rs3785884	23	ARL17B	0	intronic	4.157	NA	5	15	1	1	1
rs12990774	2	60669562	T	C	0.2783	NA	NA	NA	0.16742	rs1123573	2	BCL11A	8739	intergenic	4.153	6	5	15	1	1	1
rs199509	17	44858728	A	G	0.2197	NA	NA	NA	0.797452	rs3785884	23	WNT3	0	intronic	4.152	6	5	14	1	1	1
rs17660464	17	44177993	C	A	0.2406	1.18942e-11	-0.100091	0.0147594	0.948571	rs3785884	23	KANSL1	0	intronic	4.151	1f	5	5	1	1	1
rs35951367	3	46118439	T	C	0.1541	NA	NA	NA	0.365402	rs71327040	4	XCR1	49204	intergenic	4.15	3a	5	15	0	1	1
rs11707471	3	46498865	T	G	0.3489	NA	NA	NA	0.189185	rs3213480	4	LTF	0	intronic	4.15	6	4	15	1	1	1
rs740711	17	44214814	G	A	0.2406	3.38885e-10	-0.102102	0.0162587	0.948571	rs3785884	23	KANSL1	0	intronic	4.15	NA	4	5	1	1	1
rs11384843	7	99700053	TC	T	0.175	NA	NA	NA	0.12758	rs13243708	11	AP4M1	0	intronic	4.149	NA	1	2	1	1	1
rs2869862	15	79076885	A	G	0.2724	NA	NA	NA	0.124486	rs12440014	20	ADAMTS7	0	intronic	4.149	7	4	15	1	1	0
rs566423185	17	44277168	ATTTAC	A	0.1978	NA	NA	NA	0.743985	rs3785884	23	KANSL1	0	intronic	4.149	NA	2	5	1	1	1
rs2578665	3	45703797	G	A	0.3827	0.0429107	-0.0250301	0.0123631	0.131306	rs73058466	4	LIMD1	0	intronic	4.147	7	5	5	1	1	1
rs6787972	3	46427835	G	A	0.1352	NA	NA	NA	0.259102	rs3213480	4	RP11-24F11.2	0	ncRNA_intronic	4.146	4	1	15	0	1	1
rs36096349	9	17024781	G	C	0.2604	9.16697e-05	0.046343	0.0118474	0.162381	rs2020320	12	RP11-132E11.2	24135	intergenic	4.146	6	5	15	0	1	1
rs75450786	13	113445126	T	C	0.1143	0.0463229	0.04045	0.0203018	0.110778	rs9577395	19	ATP11A	0	intronic	4.146	5	4	5	1	1	1
rs113395365	17	44025650	T	C	0.2396	1.24679e-15	-0.109731	0.0137168	0.9436	rs3785884	23	MAPT	0	intronic	4.146	5	5	14	1	1	1
rs62056773	17	43969833	A	G	0.2396	NA	NA	NA	0.9436	rs3785884	23	MAPT-AS1	0	ncRNA_intronic	4.145	6	5	14	1	1	1
rs112804393	4	25131222	A	T	0.4742	0.0154344	-0.0294236	0.0121484	0.119105	rs7684660	6	SEPSECS	0	intronic	4.144	7	5	5	1	1	1
rs11642779	16	89151035	T	C	0.09841	7.70949e-05	0.073543	0.0186031	0.309663	rs117169628	21	ACSF3	3747	intergenic	4.144	4	1	14	1	1	1
rs10492684	13	113513682	C	G	0.2744	0.000125739	-0.0489771	0.0127722	0.0775854	rs9577395	19	ATP11A	0	intronic	4.143	5	4	4	1	1	1
rs11655972	17	37407072	C	T	0.163	0.00403071	0.039624	0.0137787	0.0508068	rs4795400	22	RP11-690G19.4	0	downstream	4.143	7	4	5	1	1	1
rs1881195	17	44257473	T	C	0.2416	5.23412e-09	-0.101912	0.017452	0.943409	rs3785884	23	KANSL1	0	intronic	4.143	NA	2	5	1	1	1
rs4521280	3	46469014	A	T	0.2207	7.83043e-05	0.0529913	0.0134171	0.45092	rs3213480	4	LTF	8121	intergenic	4.142	2b	4	15	1	1	1
rs62560532	9	17074141	C	T	0.2256	0.000325976	0.048508	0.0134979	0.0819539	rs2020320	12	RP11-132E11.2	0	ncRNA_intronic	4.14	7	5	15	0	1	1
rs12512788	4	145249275	A	G	0.4871	0.0126703	0.0254369	0.0102037	0.44602	rs720485	8	RP11-361D14.2	177776	intergenic	4.138	5	9	15	0	1	1
rs35116560	17	43804186	T	C	0.4016	NA	NA	NA	0.180801	rs3785884	23	CRHR1:RP11-105N13.4	0:0	ncRNA_intronic	4.137	5	9	14	1	1	1
rs35484537	2	146049676	A	T	0.2982	NA	NA	NA	0.139448	rs1516141	3	AC064865.1	2168	intergenic	4.136	7	5	15	0	0	1
rs34254987	3	46083634	G	A	0.1441	NA	NA	NA	0.356337	rs71327040	4	XCR1	14399	intergenic	4.134	6	9	15	0	1	1
rs10939038	4	25114664	C	T	0.4135	0.0161657	-0.025894	0.0107661	0.092364	rs7684660	6	SEPSECS	6962	intergenic	4.134	5	5	15	1	1	1
rs8057097	16	89149280	T	C	0.4165	NA	NA	NA	0.0591712	rs117169628	21	ACSF3	5502	intergenic	4.133	7	5	15	1	1	1
rs68087193	3	46072630	C	T	0.1243	NA	NA	NA	0.424084	rs71327040	4	XCR1	3395	intergenic	4.132	5	5	15	1	1	1
rs2056726	7	99780283	G	A	0.2296	0.00128898	0.0414949	0.0128929	0.190397	rs13243708	11	STAG3	0	intronic	4.132	5	5	15	1	1	1
rs73293051	17	37535336	T	C	0.2515	0.000550099	-0.043204	0.0125044	0.0756752	rs4795400	22	FBXL20	0	intronic	4.132	6	5	5	1	1	1
rs11032641	11	34403495	C	A	0.1223	0.0148013	0.0411795	0.0168962	0.145973	rs1157669	16	RP1-53C18.3	22714	intergenic	4.131	4	5	15	0	1	1
rs371996525	17	44183317	C	A	0.2435	NA	NA	NA	0.932824	rs3785884	23	KANSL1	0	intronic	4.131	5	4	5	1	1	1
rs10971497	9	33421690	G	A	0.3032	9.27362e-06	-0.052221	0.0117789	0.100544	rs11788656	13	RP11-311H10.4	11743	intergenic	4.129	7	5	15	0	1	1
rs145090216	9	136138074	A	G	0.02883	NA	NA	NA	0.0942218	rs495828	15	ABO	0	ncRNA_intronic	4.129	6	5	14	0	1	1
rs12593229	15	78765290	G	T	0.3986	NA	NA	NA	0.254792	rs12440014	20	IREB2	0	intronic	4.129	7	4	4	1	1	1
rs56326707	17	38130139	C	T	0.4592	NA	NA	NA	0.274754	rs4795400	22	GSDMA	0	intronic	4.129	5	5	14	1	1	1
rs75407602	19	10397230	C	T	0.0338	NA	NA	NA	0.101555	rs34725611	27	ICAM1:CTD-2369P2.8	0:0	ncRNA_exonic	4.129	4	1	7	1	1	1
rs72671815	4	106618219	A	G	0.06362	2.15453e-08	0.122773	0.0219272	1	rs147632916	7	ARHGEF38:INTS12	0:0	intronic	4.127	6	4	5	1	1	1
rs1045929	17	38175426	C	T	0.3787	NA	NA	NA	0.122461	rs4795400	22	MED24	0	UTR3	4.127	1b	2	4	1	1	1
rs111546982	4	25326787	T	C	0.4364	0.00587184	-0.0395764	0.0143661	0.21893	rs7684660	6	ZCCHC4	0	intronic	4.125	7	5	5	1	1	1
rs13288002	9	128593470	A	G	0.3688	1.27911e-05	-0.047342	0.0108492	0.331606	rs4455974	14	PBX3	0	intronic	4.124	5	1	15	1	1	1
rs113069082	3	46454688	G	A	0.1332	NA	NA	NA	0.256623	rs3213480	4	CCRL2	199	intergenic	4.123	5	2	15	1	1	1
rs315666	4	25388802	A	G	0.1133	NA	NA	NA	0.596115	rs7684660	6	ANAPC4	0	intronic	4.123	5	4	5	1	1	1
rs61961612	13	113527683	G	A	0.2247	NA	NA	NA	0.0640121	rs9577395	19	ATP11A	0	intronic	4.123	4	2	5	1	0	1
rs2873269	17	43931122	C	T	0.2396	NA	NA	NA	0.9436	rs3785884	23	MAPT-AS1	0	ncRNA_intronic	4.123	6	5	14	1	1	1
rs62055467	17	43942820	T	C	0.2396	NA	NA	NA	0.9436	rs3785884	23	MAPT-AS1	0	ncRNA_intronic	4.123	6	5	14	0	1	1
rs1327471	6	109193639	G	A	0.2425	NA	NA	NA	0.416364	rs2768552	10	ARMC2	0	intronic	4.122	NA	4	7	1	1	1
19:49119900:C:CCAGCACAGCACAGCA	19	49119900	C	CCAGCACAGCACAGCA	0.09742	NA	NA	NA	0.0535043	rs679574	29	RPL18	0	intronic	4.122	NA	3	6	1	1	1
rs13011256	2	60656992	G	A	0.2932	NA	NA	NA	0.166403	rs1123573	2	BCL11A	21309	intergenic	4.121	5	5	15	0	1	1
rs67318122	9	136159538	A	G	0.09245	4.26236e-06	0.101688	0.0221149	0.263204	rs7855466	15	ABO	8920	intergenic	4.121	3a	5	14	0	1	1
rs141970815	12	133066123	G	C	0.06064	0.040629	-0.044373	0.0216739	0.0584155	rs5023077	18	FBRSL1	13	upstream	4.121	2b	1	1	1	1	1
rs60024156	19	4638498	C	CA	0.3867	NA	NA	NA	0.151233	rs35574495	26	TNFAIP8L1	1031	intergenic	4.121	NA	1	7	1	1	0
rs1918794	17	44224782	A	T	0.2107	NA	NA	NA	0.814414	rs3785884	23	KANSL1	0	intronic	4.12	5	2	5	1	1	1
rs2326769	20	6575470	A	G	0.4115	6.00767e-06	-0.048814	0.010785	0.705311	rs2876034	31	CASC20	66363	intergenic	4.12	6	2	15	0	1	0
rs1218591	1	154914796	G	C	0.05765	0.0343345	0.0608473	0.0287542	0.365917	rs61738875	1	PBXIP1	1755	intergenic	4.119	4	2	7	1	1	1
rs62055939	17	43849787	A	T	0.2396	NA	NA	NA	0.9436	rs3785884	23	CRHR1:RP11-105N13.4	0:0	ncRNA_intronic	4.119	5	5	14	1	1	0
rs953420	20	6416132	T	C	0.4861	0.00240929	-0.0321406	0.0105917	0.396992	rs2876034	31	CASC20	11237	intergenic	4.119	NA	7	15	0	0	1
rs17650633	17	44030231	T	C	0.2396	1.13587e-15	-0.109902	0.0137185	0.9436	rs3785884	23	MAPT	0	intronic	4.118	6	5	14	1	1	1
rs7613140	3	46460192	A	G	0.1421	NA	NA	NA	0.416675	rs71327040	4	CCRL2	5703	intergenic	4.117	6	4	15	1	1	1
rs12900612	15	78823993	C	T	0.3708	0.0138044	0.0263768	0.0107122	0.0827109	rs12440014	20	HYKK	0	intronic	4.117	7	5	15	1	1	1
rs996773	20	6422948	A	C	0.4911	0.00420577	-0.0302094	0.0105542	0.404222	rs2876034	31	CASC20	4421	intergenic	4.117	NA	14	15	0	0	1
rs1156510	20	6428664	G	A	0.4781	0.00165046	-0.0365527	0.0116157	0.442802	rs2876034	31	CASC20	0	ncRNA_intronic	4.116	NA	14	15	0	0	1
rs2108918	3	45809829	G	A	0.2584	NA	NA	NA	0.156349	rs73058466	4	SLC6A20	0	intronic	4.115	NA	5	15	1	1	1
rs8176736	9	136131785	T	C	0.2217	0.000403127	-0.0414482	0.0117151	0.0911696	rs495828	15	ABO	0	ncRNA_intronic	4.115	NA	4	14	0	1	1
rs9311384	3	46103974	T	C	0.2724	2.24031e-08	0.0668384	0.0119518	0.17284	rs11712469	4	XCR1	34739	intergenic	4.113	7	5	15	0	1	1
rs17577159	17	44188477	T	G	0.2406	7.2628e-12	-0.101058	0.0147479	0.948571	rs3785884	23	KANSL1	0	intronic	4.113	1f	5	5	1	1	1
rs10853776	19	46327297	G	A	0.1581	NA	NA	NA	0.0540364	rs11669442	28	SYMPK	0	intronic	4.113	NA	3	4	1	1	1
rs11886868	2	60720246	C	T	0.3082	1.08018e-05	-0.0499353	0.0113477	0.254671	rs1123573	2	BCL11A	0	intronic	4.112	7	4	15	1	1	1
rs62063279	17	44036936	G	A	0.2396	1.65867e-11	-0.099244	0.0147393	0.9436	rs3785884	23	MAPT	0	intronic	4.112	6	5	14	1	1	1
rs71327057	3	46402645	A	C	0.07455	NA	NA	NA	0.777131	rs71327040	4	CCR2	225	downstream	4.111	4	3	7	1	1	1
rs61012457	15	78865694	C	G	0.3419	0.0366118	0.0227426	0.0108813	0.0930051	rs12440014	20	CHRNA5	0	intronic	4.111	5	5	15	1	1	1
rs544848250	3	45677815	G	GAGA	0.3539	NA	NA	NA	0.271798	rs73058466	4	LIMD1	0	intronic	4.109	NA	2	4	1	1	1
rs1061230	7	99807265	A	G	0.2684	NA	NA	NA	0.211048	rs13243708	11	STAG3:GATS:GATS	0:0:0	ncRNA_intronic	4.109	1f	2	5	1	1	1
rs10744790	12	113409794	C	T	0.1909	0.0192309	0.0292423	0.0124913	0.124336	rs10774679	17	RP1-71H24.1:OAS3	0:0	ncRNA_intronic	4.109	4	4	5	1	1	0
rs2532252	17	44257783	A	G	0.2465	1.04148e-09	-0.094566	0.0154952	0.917211	rs3785884	23	KANSL1	0	intronic	4.109	NA	4	5	1	1	1
rs2458204	17	44293963	T	A	0.2406	NA	NA	NA	0.948571	rs3785884	23	KANSL1	0	intronic	4.108	6	4	5	1	1	1
rs1516138	2	146158005	A	G	0.1879	NA	NA	NA	0.218514	rs1516141	3	RPL6P5	62379	intergenic	4.106	NA	5	15	0	0	1
rs113210418	12	113400824	CA	C	0.2604	NA	NA	NA	0.143334	rs10774679	17	RP1-71H24.1:OAS3	0:0	ncRNA_intronic	4.106	NA	4	4	1	1	0
rs62056874	17	43777578	C	T	0.2396	NA	NA	NA	0.9436	rs3785884	23	CRHR1:RP11-105N13.4	0:0	ncRNA_intronic	4.106	5	7	14	1	1	1
rs560687157	17	43686351	T	TA	0.3917	NA	NA	NA	0.173286	rs3785884	23	RPS26P8	1	downstream	4.105	NA	14	15	0	1	1
rs916093	3	46444794	T	C	0.1362	0.000272329	-0.054798	0.0150532	0.257872	rs3213480	4	RP11-24F11.2	0	ncRNA_intronic	4.104	6	5	15	1	1	1
rs3843745	19	49099665	C	G	0.4861	NA	NA	NA	0.22906	rs679574	29	SULT2B1	0	intronic	4.104	2b	2	15	1	1	0
rs71325098	3	46012391	A	G	0.1223	NA	NA	NA	0.388848	rs71327040	4	FYCO1	0	intronic	4.103	6	4	5	1	1	1
rs10819090	9	128720724	T	C	0.3141	1.0022e-07	-0.060512	0.0113609	0.770538	rs4455974	14	PBX3	0	intronic	4.103	5	4	5	1	1	0
rs7558067	2	146360680	A	C	0.4245	0.00375281	-0.029362	0.010131	0.0684382	rs1516141	3	AC079163.1	0	ncRNA_exonic	4.102	7	5	15	0	0	1
rs113710186	3	46459914	T	C	0.1332	NA	NA	NA	0.256623	rs3213480	4	CCRL2	5425	intergenic	4.102	4	4	15	1	1	1
rs6840871	4	145264014	C	T	0.2763	7.21775e-07	0.05858	0.0118214	0.229246	rs720485	8	RP11-361D14.2	163037	intergenic	4.102	6	5	15	0	0	1
rs313547	4	25240369	T	G	0.1064	0.00170528	0.057463	0.0183162	0.322015	rs7684660	6	PI4K2B	0	intronic	4.101	NA	4	5	1	1	1
rs1495101	17	37832103	C	A	0.3052	1.41449e-07	0.056592	0.0107521	0.257833	rs4795400	22	PGAP3	0	intronic	4.101	NA	2	7	1	1	1
rs1420464	3	168706370	G	C	0.2008	0.00188756	-0.037743	0.0121463	0.194782	rs2421077	5	RP11-152C17.1	14491	intergenic	4.1	7	5	15	0	0	1
rs8074640	17	47962772	C	T	0.02286	0.000334973	0.110325	0.03076	0.290104	rs3848456	24	RP11-304F15.4	2188	intergenic	4.1	7	5	14	0	1	1
rs10421500	19	49186717	T	C	0.1431	NA	NA	NA	0.0806637	rs679574	29	RN7SL345P	574	upstream	4.1	5	1	15	0	1	1
rs41264931	1	155218301	G	C	0.0169	0.011275	-0.101285	0.0399695	0.189316	rs6675468	1	FAM189B	0	intronic	4.099	5	4	4	1	1	1
rs2283017	7	99574758	A	G	0.4115	0.0115404	0.0259621	0.0102784	0.59063	rs13243708	11	AZGP1	977	upstream	4.099	6	5	14	1	1	1
rs190099280	16	89237952	G	C	0.02684	0.00504796	0.112174	0.0400056	0.0538846	rs117169628	21	CDH15	222	upstream	4.099	4	1	7	1	1	1
rs1635291	17	43751913	A	G	0.2664	NA	NA	NA	0.816997	rs3785884	23	CRHR1:RP11-105N13.4	0:0	ncRNA_intronic	4.098	NA	5	14	1	1	1
rs62057071	17	43859691	C	G	0.2396	NA	NA	NA	0.9436	rs3785884	23	CRHR1:RP11-105N13.4	0:0	ncRNA_intronic	4.098	5	5	13	1	1	0
rs72853300	2	145638766	C	T	0.1093	NA	NA	NA	0.053182	rs1516141	3	TEX41:RP11-514A9.1	0:0	ncRNA_intronic	4.097	7	5	15	0	0	1
rs8081692	17	38154595	A	G	0.3767	NA	NA	NA	0.124321	rs4795400	22	PSMD3	381	downstream	4.097	5	4	4	1	1	1
rs377050860	3	46549968	A	G	0.08847	NA	NA	NA	0.19779	rs71327040	4	LRRC2	6944	intergenic	4.096	7	5	15	1	1	1
rs17571739	17	44032915	T	C	0.2396	NA	NA	NA	0.9436	rs3785884	23	MAPT	0	intronic	4.096	NA	5	14	1	1	1
rs13081845	3	46284558	C	T	0.2992	4.76221e-06	0.0576415	0.0125992	0.177261	rs71327040	4	CCR3	0	intronic	4.094	7	5	15	1	1	1
rs79252344	17	44120608	A	G	0.2406	8.30101e-16	-0.110604	0.0137402	0.948571	rs3785884	23	KANSL1	0	intronic	4.093	6	4	4	1	1	1
rs62055935	17	43848750	T	C	0.2396	NA	NA	NA	0.9436	rs3785884	23	CRHR1:RP11-105N13.4	0:0	ncRNA_intronic	4.092	5	2	14	1	1	0
rs4837024	9	128739400	C	T	0.4056	0.000343633	-0.03869	0.0108074	0.449869	rs4455974	14	PBX3	9743	intergenic	4.091	5	9	15	1	1	0
rs55996632	17	43935888	C	T	0.2396	NA	NA	NA	0.9436	rs3785884	23	MAPT-AS1	0	ncRNA_intronic	4.091	5	5	14	0	1	1
rs74872829	17	43938394	A	G	0.2396	NA	NA	NA	0.9436	rs3785884	23	MAPT-AS1	0	ncRNA_intronic	4.091	5	5	14	0	1	1
rs56180212	17	43960911	A	G	0.2406	NA	NA	NA	0.938457	rs3785884	23	MAPT-AS1	0	ncRNA_intronic	4.09	5	7	14	0	1	1
rs535473373	11	34410529	C	CT	0.1869	NA	NA	NA	0.216991	rs1157669	16	RP1-53C18.3	15680	intergenic	4.089	NA	5	15	0	1	1
rs6778415	3	46590528	G	A	0.08648	1.97462e-09	0.106425	0.0177379	0.170413	rs71327040	4	LRRC2	0	intronic	4.088	5	2	15	1	1	1
rs1278766	13	113534382	C	T	0.4881	NA	NA	NA	0.281861	rs9577395	19	ATP11A	0	intronic	4.088	5	4	4	1	1	1
rs6741492	2	146358164	T	C	0.4245	0.00700844	-0.0294517	0.0109224	0.0684382	rs1516141	3	AC079163.1	310	downstream	4.086	5	5	15	0	0	1
rs17572795	17	44063393	G	A	0.2406	3.64829e-16	-0.111641	0.0136988	0.948571	rs3785884	23	MAPT	0	intronic	4.086	NA	4	15	1	1	1
rs3823642	7	99796072	T	C	0.2704	NA	NA	NA	0.200797	rs13243708	11	STAG3	0	intronic	4.085	NA	5	15	1	1	1
rs149542799	11	34517597	C	CCT	0.1213	NA	NA	NA	0.133377	rs1157669	16	ELF5	0	intronic	4.085	NA	2	15	1	1	1
rs571822645	17	44326619	A	G	0.2634	NA	NA	NA	0.846208	rs3785884	23	RP11-259G18.2	4208	intergenic	4.085	NA	4	15	0	1	1
rs72704106	1	155131686	C	A	0.06859	4.06854e-07	-0.109057	0.0215284	0.338987	rs6675468	1	KRTCAP2	10197	intergenic	4.084	2b	7	15	0	1	1
rs62055529	17	43960020	A	G	0.2396	NA	NA	NA	0.9436	rs3785884	23	MAPT-AS1	0	ncRNA_intronic	4.082	6	7	14	0	1	1
rs12955964	18	20045756	C	T	0.341	0.00114176	-0.036071	0.0110884	0.102084	rs9964565	25	RP11-863N1.4	46498	intergenic	4.082	5	2	15	0	1	1
rs56328224	17	43572419	C	T	0.2396	NA	NA	NA	0.92274	rs3785884	23	PLEKHM1	4303	intergenic	4.081	7	5	15	1	1	1
rs2696549	17	44349372	C	A	0.2107	NA	NA	NA	0.792299	rs3785884	23	ARL17B	2777	intergenic	4.081	NA	5	15	1	1	1
rs963045	3	46364676	A	C	0.3022	NA	NA	NA	0.154904	rs3213480	4	UQCRC2P1	11262	intergenic	4.08	7	2	15	0	1	1
rs13049475	21	35248399	T	C	0.2107	NA	NA	NA	0.106781	rs117153933	32	AP000304.12:ITSN1	0:0	intronic	4.079	6	5	15	1	0	1
rs113856644	17	43932277	G	A	0.2396	NA	NA	NA	0.9436	rs3785884	23	MAPT-AS1	0	ncRNA_intronic	4.078	7	5	14	1	1	1
rs571742017	17	44280697	T	C	0.2107	NA	NA	NA	0.813146	rs3785884	23	KANSL1	0	intronic	4.078	NA	2	5	1	1	1
rs34134191	3	46221531	T	C	0.09443	NA	NA	NA	0.837003	rs71327040	4	CCR3	0	intronic	4.075	6	5	15	1	1	1
rs1040173	2	146120511	C	T	0.4294	NA	NA	NA	0.667089	rs1516141	3	RPL6P5	24885	intergenic	4.074	7	5	15	0	0	1
rs7628786	3	45229339	C	T	0.4652	NA	NA	NA	0.0783558	rs73058466	4	RPS24P8	27671	intergenic	4.074	4	5	15	0	1	1
rs17409500	2	146016572	A	G	0.3181	NA	NA	NA	0.123395	rs1516141	3	AC064865.1	35272	intergenic	4.073	3a	5	15	0	0	1
rs208667	11	34439616	A	G	0.07356	0.00682471	0.050153	0.0185389	0.0796879	rs1157669	16	CIR1P3	12810	intergenic	4.073	NA	5	15	0	1	1
rs62321372	4	107067204	T	C	0.07058	0.0066521	0.055469	0.0204398	0.0832961	rs147632916	7	TBCK	0	intronic	4.072	7	4	15	1	1	1
rs545864384	17	43667915	T	C	0.2445	NA	NA	NA	0.918741	rs3785884	23	DND1P1	3619	intergenic	4.072	NA	5	15	0	1	1
rs72836318	17	44121579	T	C	0.2137	5.81646e-07	0.066107	0.0132288	0.0761415	rs3785884	23	KANSL1	0	intronic	4.071	NA	2	4	1	1	1
rs372266239	19	10568107	C	CGGGG	0.4056	NA	NA	NA	0.167215	rs34725611	27	PDE4A	0	intronic	4.071	NA	4	5	1	1	1
rs12552656	9	33419730	T	C	0.2495	0.00111397	0.0441	0.0135275	0.723192	rs11788656	13	RP11-311H10.4	9783	intergenic	4.07	7	5	15	0	1	1
rs79150363	3	168804431	G	A	0.05765	0.00209921	0.0542421	0.017635	0.274194	rs2421077	5	MECOM	0	intronic	4.069	5	4	15	1	1	1
rs13069750	3	46224850	C	T	0.09443	NA	NA	NA	0.837003	rs71327040	4	CCR3	0	intronic	4.068	4	2	15	1	1	1
rs3747746	6	41569838	A	C	0.01789	NA	NA	NA	0.122776	rs1886813	9	FOXP4	0	UTR3	4.068	4	5	5	1	0	1
rs55898107	11	34508740	G	A	0.4036	1.58928e-07	0.057719	0.0110111	0.307858	rs1157669	16	ELF5	0	intronic	4.068	7	13	15	1	1	1
rs113677423	17	44355750	C	T	0.2376	NA	NA	NA	0.91232	rs3785884	23	ARL17B	0	intronic	4.068	6	5	15	1	1	1
rs4971079	1	155130391	G	A	0.4732	1.07571e-05	-0.045532	0.010345	0.0580827	rs61738875	1	HMGN2P18	9095	intergenic	4.066	1d	14	15	0	1	1
rs12474693	2	60668432	C	T	0.4901	NA	NA	NA	0.0537682	rs1123573	2	BCL11A	9869	intergenic	4.064	7	5	15	1	1	1
rs28616687	4	25408724	A	G	0.4583	0.00301277	-0.0308414	0.0103968	0.26298	rs7684660	6	ANAPC4	0	intronic	4.064	7	4	4	1	1	1
rs10768071	11	34432211	T	A	0.3042	0.00219769	-0.037849	0.0123604	0.253573	rs1157669	16	RP1-53C18.3	5714	intergenic	4.064	6	5	15	0	1	1
rs76344126	17	43503284	G	A	0.1938	1.10933e-09	-0.089792	0.0147373	0.690372	rs3785884	23	ARHGAP27	0	intronic	4.063	4	1	7	1	1	1
rs66717826	3	168809634	ATAAT	A	0.2922	NA	NA	NA	0.0531581	rs2421077	5	MECOM	0	intronic	4.062	NA	4	15	1	0	1
rs4782460	16	89168396	T	C	0.2386	0.0103857	-0.0293393	0.0114485	0.382289	rs117169628	21	ACSF3	0	intronic	4.062	NA	3	4	1	1	1
rs6808142	3	46556835	C	T	0.3618	0.00110517	0.0356082	0.0109151	0.0783445	rs3213480	4	LRRC2	77	downstream	4.061	7	5	15	1	1	1
rs4756155	11	34517473	T	C	0.1123	NA	NA	NA	0.11865	rs1157669	16	ELF5	0	intronic	4.059	4	2	15	1	1	1
rs1467970	17	43998574	T	G	0.2396	6.60402e-16	-0.11181	0.0138419	0.9436	rs3785884	23	MAPT	0	intronic	4.058	1f	4	15	1	1	1
rs4606752	17	44192618	A	G	0.2396	7.38214e-12	-0.102089	0.0149034	0.9436	rs3785884	23	KANSL1	0	intronic	4.058	7	5	5	1	1	1
rs2834158	21	34617213	C	T	0.334	NA	NA	NA	0.987104	rs2834154	32	IFNAR2	0	intronic	4.058	1f	4	4	1	1	1
rs11574429	3	46446810	T	C	0.1332	0.0176451	-0.0403767	0.0170152	0.256623	rs3213480	4	RP11-24F11.2	0	ncRNA_intronic	4.057	4	1	15	1	1	1
rs7280837	21	35323836	A	C	0.493	1.40917e-07	-0.0526813	0.0100078	0.117562	rs117153933	32	LINC00649	0	ncRNA_intronic	4.057	5	1	15	0	1	1
rs62060792	17	44141955	T	A	0.2406	7.86568e-16	-0.110747	0.0137467	0.948571	rs3785884	23	KANSL1	0	intronic	4.056	5	4	4	1	1	1
rs6775046	3	46268772	A	T	0.08946	NA	NA	NA	0.880351	rs71327040	4	CCR3	0	intronic	4.054	6	5	15	1	1	1
rs78861526	4	106878045	C	A	0.04374	0.000249705	0.097634	0.0266573	0.170673	rs147632916	7	NPNT	0	intronic	4.054	5	2	15	1	1	0
rs34007589	16	89201395	C	T	0.1342	9.77297e-06	0.0693585	0.0156844	0.664474	rs117169628	21	ACSF3	0	intronic	4.053	1f	4	4	1	1	1
rs4340757	4	145271071	G	C	0.2763	NA	NA	NA	0.229246	rs720485	8	RP11-361D14.2	155980	intergenic	4.052	7	5	15	0	0	1
rs2405442	7	99971313	T	C	0.3211	0.000680016	0.0381968	0.0112426	0.068976	rs13243708	11	PILRA	0	exonic	4.052	NA	1	15	1	1	1
rs142682197	17	43893146	CCCAGTTCAGTGTGT	C	0.2396	NA	NA	NA	0.9436	rs3785884	23	CRHR1:RP11-105N13.4	0:0	ncRNA_intronic	4.052	NA	5	14	1	1	0
rs12455655	18	20010871	A	T	0.2744	0.000219644	0.049243	0.0133259	0.732515	rs9964565	25	RP11-863N1.4	11613	intergenic	4.052	6	5	15	0	0	1
rs72673831	4	106733380	C	T	0.06362	4.633e-06	0.107134	0.0233878	1	rs147632916	7	INTS12:GSTCD:RP11-45L9.1	0:0:0	ncRNA_intronic	4.051	7	5	15	1	1	1
rs62055544	17	43964539	A	G	0.2406	NA	NA	NA	0.938219	rs3785884	23	MAPT-AS1	0	ncRNA_intronic	4.051	6	14	14	1	1	1
rs11146932	12	133139416	C	T	0.3201	NA	NA	NA	0.420505	rs5023077	18	FBRSL1	0	intronic	4.048	4	4	5	1	1	0
rs563671821	17	44287006	T	G	0.1988	NA	NA	NA	0.748407	rs3785884	23	KANSL1	0	intronic	4.047	NA	4	5	1	1	1
rs12373139	17	43924130	G	A	0.2396	NA	NA	NA	0.9436	rs3785884	23	MAPT-AS1:SPPL2C	0:0	exonic	4.046	1f	5	15	1	1	1
rs2950658	17	43657083	G	A	0.496	NA	NA	NA	0.291797	rs3785884	23	DND1P1	6153	intergenic	4.045	4	2	5	0	1	1
rs62056933	17	43789978	G	A	0.2386	NA	NA	NA	0.938662	rs3785884	23	CRHR1:RP11-105N13.4	0:0	ncRNA_intronic	4.045	5	5	14	1	1	1
rs6038498	20	6422519	G	A	0.4682	9.10773e-05	-0.0410548	0.0104913	0.430287	rs2876034	31	CASC20	4850	intergenic	4.045	7	14	15	0	0	1
rs2099446	7	99471072	T	C	0.4254	0.0300177	-0.0220982	0.0101842	0.164693	rs13243708	11	CYP3A52P	1190	intergenic	4.044	NA	5	15	1	1	1
rs1876830	17	43911352	C	T	0.2396	NA	NA	NA	0.9436	rs3785884	23	CRHR1	0	intronic	4.044	NA	5	15	1	1	1
rs178011	18	20106197	G	A	0.498	0.0173557	0.0246829	0.010375	0.105077	rs9964565	25	RPS4XP18	60230	intergenic	4.043	7	5	15	0	1	1
rs56298110	17	43815336	A	G	0.2396	NA	NA	NA	0.9436	rs3785884	23	CRHR1:RP11-105N13.4	0:0	ncRNA_intronic	4.042	6	5	14	1	1	1
9:136215356:C:G	9	136215356	C	G	0.1083	NA	NA	NA	0.211064	rs495828	15	RPL7A	0	UTR5	4.04	NA	1	1	1	1	1
rs10962781	9	16975258	A	G	0.07654	NA	NA	NA	0.0760759	rs2020320	12	RP11-132E11.2	73658	intergenic	4.038	6	14	15	0	0	1
rs62055945	17	43851851	G	A	0.2396	NA	NA	NA	0.9436	rs3785884	23	CRHR1:RP11-105N13.4	0:0	ncRNA_intronic	4.038	7	5	14	1	1	0
rs1727133	7	99812870	T	C	0.2684	NA	NA	NA	0.211048	rs13243708	11	STAG3:GATS:GATS	0:0:0	ncRNA_intronic	4.037	1f	5	5	1	1	0
3:45341519:A:T	3	45341519	T	A	0.1193	NA	NA	NA	0.17446	rs79939301	4	U3	44406	intergenic	4.036	6	5	14	0	1	1
rs4682799	3	45993606	C	T	0.4712	NA	NA	NA	0.320744	rs11712469	4	FYCO1	0	intronic	4.036	5	4	4	1	1	1
rs626035	9	136134994	G	T	0.2217	0.000532553	0.0403004	0.0116347	0.0911696	rs495828	15	ABO	0	ncRNA_intronic	4.036	NA	4	14	0	1	1
rs12811407	12	133069698	G	A	0.2962	6.94926e-07	0.056634	0.0114118	0.321755	rs5023077	18	FBRSL1	0	intronic	4.036	3a	1	7	1	1	1
rs2326746	20	6291315	A	G	0.4235	0.0114813	-0.0294624	0.0116558	0.0815567	rs2876034	31	AL109618.1	81719	intergenic	4.035	7	7	15	0	0	0
rs2834346	21	35394814	G	A	0.329	2.17825e-05	-0.045093	0.0106206	0.0586191	rs117153933	32	LINC00649	44821	intergenic	4.035	5	2	15	0	1	1
rs557176777	4	106652684	C	CTGTT	0.03181	NA	NA	NA	0.482716	rs147632916	7	INTS12:GSTCD	0:0	intronic	4.034	NA	5	5	1	1	1
rs73158411	7	99610127	G	A	0.3857	5.29827e-07	0.056255	0.0112169	1	rs13243708	11	ZKSCAN1	3076	intergenic	4.034	6	2	15	1	1	1
rs10987006	9	128651539	C	G	0.3708	1.01642e-07	-0.059054	0.0110925	0.99585	rs4455974	14	PBX3	0	intronic	4.034	2b	1	2	1	1	1
rs11079717	17	43835351	T	C	0.2396	NA	NA	NA	0.9436	rs3785884	23	CRHR1:RP11-105N13.4	0:0	ncRNA_intronic	4.034	1f	5	14	1	1	1
rs1400246	3	168947448	C	T	0.0994	0.0103236	-0.0443931	0.0173086	0.0839723	rs2421077	5	MECOM	0	intronic	4.032	5	5	15	1	1	1
rs13127887	4	25450240	G	A	0.05169	0.000933929	0.0679937	0.0205437	0.0623698	rs7684660	6	RP11-206P5.1	23898	intergenic	4.032	5	2	15	0	1	0
rs683236	9	136159262	T	C	0.2475	NA	NA	NA	0.0682261	rs495828	15	ABO	8644	intergenic	4.032	NA	5	14	0	1	1
9:136213061:A:C	9	136213061	C	A	0.04573	NA	NA	NA	0.165322	rs7855466	15	MED22	0	intronic	4.032	5	2	6	1	1	1
rs7218457	17	43802506	A	G	0.3082	NA	NA	NA	0.137645	rs3785884	23	CRHR1:RP11-105N13.4	0:0	ncRNA_intronic	4.032	5	9	14	1	1	1
rs9871730	3	168697937	A	G	0.0825	0.00202122	-0.060764	0.0196832	0.341112	rs2421077	5	RP11-152C17.1	22924	intergenic	4.03	7	5	15	0	0	1
rs572539273	17	44353505	C	T	0.2008	NA	NA	NA	0.757347	rs3785884	23	ARL17B	0	intronic	4.03	NA	5	15	1	1	1
rs7040952	9	33218923	A	G	0.1223	NA	NA	NA	0.0617861	rs11788656	13	SPINK4	0	intronic	4.029	7	5	15	1	1	1
rs79737473	11	34521014	C	A	0.2455	NA	NA	NA	0.258788	rs1157669	16	ELF5	0	intronic	4.029	6	5	15	1	1	1
rs370621955	17	44448320	C	G	0.4364	NA	NA	NA	0.0574183	rs3785884	23	NSFP1	1900	intergenic	4.028	7	15	15	1	1	0
rs36120341	19	46224971	C	T	0.327	0.00198128	0.039112	0.0126452	0.623741	rs11669442	28	FBXO46	0	intronic	4.028	6	4	5	1	1	1
rs17278585	3	45260287	C	T	0.01889	NA	NA	NA	0.243403	rs79939301	4	TMEM158	5670	intergenic	4.026	4	2	14	1	1	1
rs13089544	3	46183561	T	C	0.1024	NA	NA	NA	0.781884	rs71327040	4	FLT1P1	288	downstream	4.026	5	5	15	0	1	1
rs7132797	12	113375036	A	C	0.3658	6.37356e-10	0.06796	0.0109952	0.970609	rs10774679	17	RP1-71H24.1	0	ncRNA_intronic	4.026	1f	2	15	1	1	0
rs6796595	3	168815861	C	G	0.09245	4.59001e-05	-0.064703	0.0158758	0.346797	rs2421077	5	MECOM	0	intronic	4.025	7	4	15	1	1	1
rs4523963	17	43570226	G	T	0.2694	NA	NA	NA	0.137799	rs3785884	23	PLEKHM1	2110	intergenic	4.024	6	2	15	1	1	1
rs62073094	17	44316219	C	T	0.3658	NA	NA	NA	0.186666	rs3785884	23	RP11-259G18.2	4752	intergenic	4.024	7	5	15	0	1	1
rs7371865	3	46549188	C	A	0.06362	NA	NA	NA	0.0722586	rs3213480	4	RTP3	6748	intergenic	4.022	5	5	15	1	1	1
rs542893855	17	44242637	C	T	0.2117	NA	NA	NA	0.819262	rs3785884	23	KANSL1	0	intronic	4.022	NA	4	5	1	1	1
rs17573509	17	44081224	G	A	0.2406	1.84255e-15	-0.116947	0.0147075	0.948571	rs3785884	23	MAPT	0	intronic	4.021	5	2	15	1	1	1
rs62063297	17	44047802	A	T	0.2406	3.12122e-16	-0.11195	0.013705	0.948571	rs3785884	23	MAPT	0	intronic	4.02	7	4	14	1	1	1
rs4383188	17	44197603	T	C	0.2406	2.51885e-11	-0.097953	0.0146806	0.948571	rs3785884	23	KANSL1	0	intronic	4.019	1f	2	5	1	1	1
rs386477048	17	44245171	G	T	0.2117	NA	NA	NA	0.819262	rs3785884	23	KANSL1	0	intronic	4.019	NA	2	5	1	1	1
rs2696572	17	44231617	A	T	0.2406	7.92875e-12	-0.10118	0.0147928	0.948571	rs3785884	23	KANSL1	0	intronic	4.018	NA	2	7	1	1	1
rs546129596	17	44236209	G	A	0.1988	NA	NA	NA	0.748407	rs3785884	23	KANSL1	0	intronic	4.018	NA	2	7	1	1	1
rs6077041	20	6630657	T	C	0.166	0.0223226	0.0356315	0.0155948	0.0611286	rs2876034	31	RP5-859D4.3	81247	intergenic	4.018	6	5	15	0	0	1
rs7625558	3	46083496	C	A	0.2346	4.70442e-09	0.0753808	0.0128695	0.184676	rs11712469	4	XCR1	14261	intergenic	4.017	5	9	15	0	1	1
rs8081462	17	38112190	G	C	0.4553	4.7779e-07	-0.053345	0.0105948	0.395267	rs4795400	22	GSDMA	7035	intergenic	4.017	5	5	5	1	1	1
rs35967989	4	25166979	CTA	C	0.02684	NA	NA	NA	0.106118	rs7684660	6	PI4K2B	0	intronic	4.016	NA	4	5	1	1	1
rs539081995	17	44341627	G	T	0.2087	NA	NA	NA	0.794409	rs3785884	23	RP11-259G18.1	2775	intergenic	4.016	NA	2	7	0	1	1
rs1886814	6	41502683	A	C	0.04274	NA	NA	NA	0.46794	rs1886813	9	RP11-328M4.2	0	ncRNA_intronic	4.015	5	5	14	0	1	1
rs2285934	12	113351520	T	G	0.3489	6.71492e-09	0.0661353	0.0114068	0.902961	rs10774679	17	OAS1:RP1-71H24.1	0:0	ncRNA_intronic	4.014	NA	4	5	1	1	0
rs2532349	17	44339473	A	G	0.2465	5.26689e-10	-0.102207	0.016456	0.908039	rs3785884	23	RP11-259G18.3	1500	intergenic	4.014	NA	5	5	0	1	1
rs199502	17	44862347	G	A	0.2326	NA	NA	NA	0.739508	rs3785884	23	WNT3	0	intronic	4.014	5	5	14	1	1	1
rs111866084	3	46292161	A	T	0.3499	NA	NA	NA	0.170799	rs71327040	4	CCR3	0	intronic	4.013	6	1	15	1	1	1
rs62055955	17	43854340	A	G	0.2406	NA	NA	NA	0.938457	rs3785884	23	CRHR1:RP11-105N13.4	0:0	ncRNA_intronic	4.012	5	5	14	1	1	0
rs6139970	20	6335186	T	C	0.2396	5.6967e-06	-0.056435	0.0124379	0.110084	rs2876034	31	CASC20	92183	intergenic	4.012	7	5	15	0	0	1
rs10760404	9	128653015	G	C	0.327	1.01303e-05	-0.0515949	0.0116879	0.838577	rs4455974	14	PBX3	0	intronic	4.011	3a	1	15	1	1	1
rs35193259	19	10422004	A	G	0.1909	0.00425886	-0.0354025	0.0123858	0.0553192	rs34725611	27	CTD-2369P2.10:FDX1L	0:0	intronic	4.011	4	4	5	1	1	1
rs28368563	4	25435249	G	A	0.4473	0.00386734	-0.0316984	0.0109729	0.29224	rs7684660	6	ANAPC4	15128	intergenic	4.01	7	5	15	0	1	1
rs35712668	3	46216969	A	T	0.09443	5.04357e-12	0.157214	0.0227703	0.837003	rs71327040	4	CCR3	0	intronic	4.009	6	5	15	1	1	1
rs62055885	17	43838014	A	G	0.2396	NA	NA	NA	0.9436	rs3785884	23	CRHR1:RP11-105N13.4	0:0	ncRNA_intronic	4.008	6	5	14	1	1	1
rs242948	17	43913544	T	G	0.4453	NA	NA	NA	0.374919	rs3785884	23	CRHR1	349	downstream	4.008	NA	5	15	1	1	1
rs17577094	17	44187492	A	G	0.2406	2.25593e-10	-0.098671	0.0155563	0.948571	rs3785884	23	KANSL1	0	intronic	4.008	1f	4	7	1	1	1
rs6833345	4	106541166	T	G	0.165	0.00185139	0.048512	0.0155832	0.261317	rs147632916	7	ARHGEF38	0	intronic	4.006	7	5	15	1	1	1
rs6951505	7	99599300	A	C	0.2416	0.0211762	-0.0328809	0.0142661	0.202438	rs13243708	11	RP4-604G5.3	8626	intergenic	4.005	7	5	15	0	1	1
rs11667398	19	4635131	G	A	0.4881	0.00116649	0.0379608	0.0116912	0.078398	rs35574495	26	TNFAIP8L1	4398	intergenic	4.005	7	2	7	1	1	0
rs34482939	3	168604218	T	C	0.2296	NA	NA	NA	0.123955	rs2421077	5	RP11-368I23.2	16935	intergenic	4.003	6	5	15	0	0	1
rs11867302	17	38147657	C	T	0.3668	2.19882e-06	0.049297	0.0104129	0.184052	rs4795400	22	PSMD3	0	intronic	4.003	7	4	4	1	1	1
rs113130019	17	44357172	C	T	0.1998	NA	NA	NA	0.752862	rs3785884	23	ARL17B	0	intronic	4.003	3a	2	15	1	1	1
rs1825087	15	79077114	A	G	0.4195	NA	NA	NA	0.0649395	rs12440014	20	ADAMTS7	0	intronic	4.002	6	4	15	1	1	0
rs8078967	17	44008101	C	T	0.4095	NA	NA	NA	0.218831	rs3785884	23	MAPT	0	intronic	4.002	1f	2	15	1	1	1
rs10986559	9	127857204	G	A	0.3082	0.0132018	0.0278168	0.0112242	0.124626	rs4455974	14	SCAI	0	intronic	4.001	5	4	15	1	1	1
rs965604	15	78789223	A	G	0.3986	NA	NA	NA	0.254792	rs12440014	20	IREB2	0	intronic	4.001	NA	4	4	1	1	1
rs2532262	17	44252510	T	C	0.2406	1.47101e-10	-0.105	0.0163849	0.948571	rs3785884	23	KANSL1	0	intronic	4.001	NA	4	5	1	1	1
rs1608956	17	43815820	T	A	0.2396	NA	NA	NA	0.9436	rs3785884	23	CRHR1:RP11-105N13.4	0:0	ncRNA_intronic	3.999	7	5	14	1	1	1
rs2158256	17	44104347	G	A	0.04076	1.18747e-06	-0.164725	0.03391	0.0979753	rs3785884	23	MAPT	0	UTR3	3.999	NA	4	4	1	1	1
rs2292407	4	25393889	C	T	0.4493	0.00252674	-0.032236	0.0106737	0.258477	rs7684660	6	ANAPC4	0	intronic	3.998	5	4	4	1	1	1
rs2696656	17	44319971	C	G	0.06262	NA	NA	NA	0.315548	rs3785884	23	RP11-259G18.2	1000	intergenic	3.998	7	7	15	0	1	1
rs116055491	3	46573675	A	G	0.02485	NA	NA	NA	0.191845	rs71327040	4	LRRC2	0	intronic	3.997	7	4	15	1	1	1
rs4782461	16	89168323	A	G	0.2197	0.012777	-0.0290679	0.0116742	0.278664	rs117169628	21	ACSF3	0	intronic	3.997	NA	3	4	1	1	1
rs1027241	3	46312539	G	A	0.4374	NA	NA	NA	0.361562	rs3213480	4	CCR3	4341	intergenic	3.996	NA	5	15	1	1	1
rs6117259	20	6420731	T	C	0.1819	0.00391733	0.039202	0.0135894	0.0962139	rs2876034	31	CASC20	6638	intergenic	3.996	7	7	15	0	0	1
rs62055548	17	43964899	A	G	0.2396	NA	NA	NA	0.9436	rs3785884	23	MAPT-AS1	0	ncRNA_intronic	3.995	6	14	14	1	1	1
rs33736	3	45254490	T	C	0.4791	NA	NA	NA	0.0743673	rs73058466	4	TMEM158	11467	intergenic	3.993	7	5	14	0	1	1
rs79335408	15	78949993	TCAC	T	0.1431	NA	NA	NA	0.388257	rs12440014	20	CHRNB4	0	intronic	3.993	NA	5	15	1	1	1
rs62068183	17	38112918	C	T	0.3718	9.4306e-06	-0.049588	0.0111941	0.359684	rs4795400	22	GSDMA	6307	intergenic	3.992	6	5	5	1	1	1
rs11936476	4	145458484	T	C	0.4205	2.1776e-09	0.0621885	0.0103925	1	rs720485	8	RP11-361D14.2	28330	intergenic	3.991	7	5	15	0	1	1
rs62062282	17	44094374	A	G	0.2406	7.01459e-16	-0.11086	0.0137368	0.948571	rs3785884	23	MAPT	0	intronic	3.991	5	5	15	1	1	1
rs6054253	20	6427241	G	A	0.4712	3.28652e-05	-0.043497	0.0104745	0.419928	rs2876034	31	CASC20	128	upstream	3.99	5	14	15	0	0	1
rs10199356	2	146131131	T	A	0.4304	NA	NA	NA	0.670114	rs1516141	3	RPL6P5	35505	intergenic	3.989	6	14	15	0	0	1
rs6085574	20	6466574	T	A	0.2604	0.00318678	0.0393947	0.0133581	0.239346	rs2876034	31	CASC20	0	ncRNA_intronic	3.989	5	5	15	0	0	1
rs11639382	15	79024268	G	A	0.4105	NA	NA	NA	0.123186	rs12440014	20	RP11-160C18.2	0	ncRNA_exonic	3.988	6	5	15	1	1	1
rs7622222	3	46462971	A	G	0.1421	0.00931444	0.036822	0.0141607	0.416675	rs71327040	4	CCRL2	8482	intergenic	3.987	7	4	15	1	1	1
rs62060794	17	44142566	C	T	0.2406	1.08244e-15	-0.110275	0.0137549	0.948571	rs3785884	23	KANSL1	0	intronic	3.987	5	4	4	1	1	1
rs9996892	4	25402963	A	C	0.4573	0.01653	-0.0267825	0.0111734	0.263804	rs7684660	6	ANAPC4	0	intronic	3.986	3a	2	4	1	1	1
rs62061810	17	44178884	G	A	0.2406	1.02095e-11	-0.100298	0.0147421	0.948571	rs3785884	23	KANSL1	0	intronic	3.986	2b	1	7	1	1	1
rs45495393	12	113352708	C	A	0.2187	0.0202447	0.0344195	0.0148246	0.151792	rs10774679	17	OAS1:RP1-71H24.1	0:0	ncRNA_intronic	3.985	6	4	5	1	1	0
rs2158393	12	113398422	A	G	0.2346	0.00344497	0.0341589	0.0116784	0.181194	rs10774679	17	RP1-71H24.1:OAS3	0:0	ncRNA_intronic	3.985	NA	4	5	1	1	0
rs541694781	17	44230097	C	T	0.2107	NA	NA	NA	0.814414	rs3785884	23	KANSL1	0	intronic	3.985	NA	2	7	1	1	1
rs59116459	19	4612030	A	T	0.4652	0.0370864	-0.025988	0.0124654	0.0751722	rs35574495	26	CTB-50L17.2	9175	intergenic	3.985	5	2	14	0	1	0
rs78738051	3	168887422	TA	T	0.07157	NA	NA	NA	0.139789	rs2421077	5	MECOM	0	intronic	3.984	NA	5	15	1	0	1
rs1859788	7	99971834	G	A	0.3211	NA	NA	NA	0.0632469	rs13243708	11	PILRA	0	exonic	3.984	NA	1	15	1	1	1
rs4962115	9	136129642	T	G	0.2207	0.000342516	-0.0418908	0.0116987	0.0897712	rs495828	15	ABO:RP11-430N14.4	0:0	ncRNA_exonic	3.984	6	4	14	0	1	1
rs4792874	17	43653892	T	G	0.5	NA	NA	NA	0.294315	rs3785884	23	DND1P1	9344	intergenic	3.984	4	2	5	0	1	1
rs9989992	3	45975486	A	T	0.4066	0.00529297	-0.0330299	0.0118444	0.235481	rs11712469	4	FYCO1	0	intronic	3.983	6	4	4	1	1	1
rs12639777	4	145425040	T	G	0.2793	5.39623e-05	-0.049757	0.0123229	0.21529	rs720485	8	RP11-361D14.2	2011	intergenic	3.982	6	5	15	0	1	1
rs66947019	15	78881226	AT	A	0.4016	NA	NA	NA	0.0718575	rs12440014	20	CHRNA5	0	intronic	3.982	NA	4	15	1	1	1
rs73360229	21	34582003	T	C	0.1491	0.000165063	0.0506444	0.0134434	0.178925	rs2834154	32	IFNAR2	20202	intergenic	3.982	6	5	15	0	1	1
rs34997818	3	46468467	G	A	0.09344	NA	NA	NA	0.584393	rs71327040	4	LTF	8668	intergenic	3.981	4	2	15	1	1	1
rs17659743	17	44146165	C	G	0.2406	1.35904e-11	-0.100729	0.0148959	0.948571	rs3785884	23	KANSL1	0	intronic	3.981	7	4	5	1	1	1
rs12150625	17	44149448	C	G	0.2406	7.98489e-12	-0.100927	0.014758	0.948571	rs3785884	23	KANSL1	0	intronic	3.98	5	2	5	1	1	1
rs147431626	17	44335635	G	A	0.2475	NA	NA	NA	0.882546	rs3785884	23	RP11-259G18.3	1281	intergenic	3.98	7	5	15	0	1	1
rs111829929	1	155031031	C	T	0.0497	3.10626e-08	-0.169042	0.0305387	0.479653	rs61738875	1	ADAM15	0	UTR3	3.979	5	4	4	1	1	1
rs499406	11	34491941	C	T	0.4016	NA	NA	NA	0.331617	rs1157669	16	CAT	0	intronic	3.979	NA	4	4	1	1	1
rs78401661	21	35336056	A	ATGCT	0.4583	NA	NA	NA	0.130373	rs117153933	32	LINC00649	0	ncRNA_exonic	3.979	NA	4	15	0	1	1
rs2742438	3	45743390	T	G	0.4364	NA	NA	NA	0.0676204	rs73058466	4	SACM1L	0	intronic	3.978	5	2	5	1	1	1
rs111959715	3	46459050	A	C	0.1332	NA	NA	NA	0.256623	rs3213480	4	CCRL2	4561	intergenic	3.978	6	4	15	1	1	1
rs536629286	2	60533883	C	CGT	0.2336	NA	NA	NA	0.0525318	rs1123573	2	AC007381.3	43846	intergenic	3.977	NA	5	15	0	0	1
rs575478100	17	44236108	T	C	0.2097	NA	NA	NA	0.809602	rs3785884	23	KANSL1	0	intronic	3.977	NA	2	7	1	1	1
rs4727438	7	99486238	T	C	0.4672	0.0470821	-0.0250896	0.012636	0.188459	rs13243708	11	TRIM4	0	intronic	3.976	6	5	5	1	1	1
rs10445305	17	37589364	G	A	0.2515	0.000869828	0.038451	0.0115484	0.0756752	rs4795400	22	MED1	0	intronic	3.976	7	4	4	1	1	1
rs73025653	3	168788624	A	C	0.02286	0.000136091	0.105657	0.0276939	0.0549304	rs2421077	5	MECOM	12662	intergenic	3.975	7	5	15	0	1	1
rs5848792	3	46363507	C	CTCTT	0.3022	NA	NA	NA	0.154904	rs3213480	4	UQCRC2P1	10093	intergenic	3.973	NA	2	15	0	1	1
rs2111365	9	128739602	C	T	0.3241	0.000141854	-0.0436453	0.0114708	0.657349	rs4455974	14	PBX3	9945	intergenic	3.973	NA	9	15	1	1	0
rs62061854	17	44198080	C	T	0.2406	7.15219e-12	-0.10118	0.0147609	0.948571	rs3785884	23	KANSL1	0	intronic	3.973	7	2	5	1	1	1
rs4515655	9	128616073	T	C	0.4185	1.15425e-06	-0.050382	0.0103596	0.768493	rs4455974	14	PBX3	0	intronic	3.972	6	5	15	1	1	1
rs242556	17	44002250	T	A	0.2137	NA	NA	NA	0.108466	rs3785884	23	MAPT	0	intronic	3.971	1f	2	14	1	1	1
rs2477845	6	41494058	C	T	0.08549	NA	NA	NA	0.715598	rs1886813	9	RP11-328M4.2	0	ncRNA_intronic	3.97	7	5	14	0	0	0
rs201125231	3	45345041	TAGTATTACTATAA	T	0.1163	NA	NA	NA	0.113528	rs79939301	4	U3	47928	intergenic	3.969	NA	9	15	0	0	1
rs62062774	17	44021463	T	C	0.2396	1.23689e-15	-0.109743	0.0137166	0.9436	rs3785884	23	MAPT	0	intronic	3.969	4	4	14	1	1	1
rs200607329	4	145295189	AGATATG	A	0.3171	NA	NA	NA	0.406895	rs720485	8	RP11-361D14.2	131862	intergenic	3.968	NA	5	15	0	0	1
rs149157695	9	33563014	A	G	0.01292	NA	NA	NA	0.0556292	rs11788656	13	ANKRD18B	0	intronic	3.968	6	5	15	1	1	0
rs11301685	9	127889369	CA	C	0.3082	NA	NA	NA	0.124626	rs4455974	14	SCAI	0	intronic	3.968	NA	2	15	1	1	1
rs7501759	17	44009921	A	G	0.2396	8.10229e-12	-0.103113	0.0150822	0.9436	rs3785884	23	MAPT	0	intronic	3.968	6	2	14	1	1	1
rs2696585	17	44226030	G	A	0.2406	2.791e-12	-0.104105	0.014898	0.948571	rs3785884	23	KANSL1	0	intronic	3.968	NA	4	5	1	1	1
rs62056932	17	43789971	G	C	0.2386	NA	NA	NA	0.938662	rs3785884	23	CRHR1:RP11-105N13.4	0:0	ncRNA_intronic	3.967	5	5	14	1	1	1
rs1046790	13	113540004	T	C	0.2744	0.00822904	0.0332471	0.0125816	0.0848526	rs9577395	19	ATP11A	0	UTR3	3.966	4	1	7	1	1	1
rs12500355	4	145321822	T	C	0.3181	NA	NA	NA	0.413816	rs720485	8	RP11-361D14.2	105229	intergenic	3.965	7	5	15	0	0	1
rs3743074	15	78909480	A	G	0.3429	NA	NA	NA	0.0924506	rs12440014	20	CHRNA3	0	intronic	3.964	5	4	14	1	1	1
rs201088084	2	146053040	TTC	T	0.1471	NA	NA	NA	0.065391	rs1516141	3	AC064865.1	0	ncRNA_intronic	3.963	NA	5	15	0	0	1
rs13113591	4	145489097	C	T	0.4225	6.17275e-09	0.0604401	0.0103992	0.991966	rs720485	8	KRT18P51	4292	intergenic	3.963	7	5	15	0	1	1
rs1293763	12	113426632	T	C	0.166	0.0144718	0.0333592	0.013642	0.133846	rs10774679	17	RP1-71H24.1:OAS2	0:0	ncRNA_intronic	3.963	NA	4	15	1	1	0
rs34014484	12	133046844	T	G	0.4821	0.0119816	0.034926	0.0138999	0.0924435	rs5023077	18	MUC8	2489	intergenic	3.961	5	5	14	1	1	0
17:43502012:C:T	17	43502012	T	C	0.1958	NA	NA	NA	0.679114	rs3785884	23	ARHGAP27	0	NA	3.961	NA	1	15	1	1	1
rs9813756	3	46349352	G	A	0.3062	NA	NA	NA	0.154225	rs3213480	4	UQCRC2P1	2729	intergenic	3.959	6	5	15	0	1	1
rs13223723	7	99552892	T	C	0.2048	0.0200062	-0.0282953	0.0121636	0.0849409	rs13243708	11	SNORA40	3110	intergenic	3.958	4	7	14	0	1	1
rs388704	9	127801357	T	G	0.4324	NA	NA	NA	0.0795006	rs4455974	14	SCAI	0	intronic	3.957	6	5	15	1	1	1
rs10744793	12	113453863	G	A	0.3966	0.0219025	0.0237973	0.0103825	0.15415	rs10774679	17	RP1-71H24.1:RP1-71H24.4	0:0	ncRNA_exonic	3.957	6	5	15	1	1	1
rs28392948	15	78836866	T	C	0.3718	0.00468137	-0.0299809	0.0106008	0.0835334	rs12440014	20	PSMA4	0	intronic	3.957	6	4	4	1	1	1
rs55920378	20	6295208	A	C	0.4245	0.000951098	-0.0350432	0.0106043	0.081296	rs2876034	31	AL109618.1	85612	intergenic	3.957	5	4	15	0	0	0
rs243058	2	60623805	C	T	0.4205	NA	NA	NA	0.0706324	rs1123573	2	AC007381.2	5294	intergenic	3.956	NA	5	15	0	1	1
rs4556514	11	34409331	A	G	0.07157	NA	NA	NA	0.0774867	rs1157669	16	RP1-53C18.3	16878	intergenic	3.956	5	5	15	0	1	1
rs2633734	3	45882935	G	A	0.08151	0.00859988	-0.0485013	0.0184587	0.141912	rs11712469	4	LZTFL1	0	intronic	3.955	4	1	2	1	1	1
rs10050159	4	106765915	G	A	0.07157	2.56774e-06	0.09757	0.0207478	0.883947	rs147632916	7	INTS12:GSTCD	0:0	intronic	3.955	5	5	5	1	1	1
rs72092511	3	46176394	ATTGTTT	A	0.1213	NA	NA	NA	0.452706	rs71327040	4	FLT1P1	7455	intergenic	3.954	NA	2	15	0	1	1
rs11480372	20	6447485	CA	C	0.2247	NA	NA	NA	0.173696	rs2876034	31	CASC20	0	ncRNA_intronic	3.954	NA	5	15	0	0	1
rs12005972	9	128512348	A	G	0.3718	2.25844e-05	-0.045931	0.0108387	0.336792	rs4455974	14	PBX3	0	intronic	3.953	5	1	5	1	1	1
rs2063484	3	168703530	T	C	0.2008	0.0019031	-0.037683	0.0121364	0.194782	rs2421077	5	RP11-152C17.1	17331	intergenic	3.952	NA	5	15	0	0	1
rs77562727	13	113519504	C	A	0.1451	NA	NA	NA	0.0664316	rs9577395	19	ATP11A	0	intronic	3.95	6	4	5	1	0	1
rs62054429	17	43823125	G	A	0.2396	NA	NA	NA	0.9436	rs3785884	23	CRHR1:RP11-105N13.4	0:0	ncRNA_intronic	3.95	5	5	14	1	1	1
rs563221237	17	44103927	C	CT	0.2406	NA	NA	NA	0.948571	rs3785884	23	MAPT	0	UTR3	3.95	NA	4	4	1	1	1
rs573890487	17	44241797	T	C	0.1998	NA	NA	NA	0.752862	rs3785884	23	KANSL1	0	intronic	3.95	NA	2	7	1	1	1
rs62244806	3	46352908	T	A	0.1759	4.29867e-05	-0.0608567	0.0148764	0.2868	rs3213480	4	UQCRC2P1	0	ncRNA_exonic	3.949	6	1	15	0	1	1
rs2269442	3	46491073	A	C	0.3469	NA	NA	NA	0.19196	rs3213480	4	LTF	0	intronic	3.948	5	4	15	1	1	1
rs1033509	11	34436240	C	T	0.2137	0.0184115	0.0287276	0.012187	0.289121	rs1157669	16	RP1-53C18.3	9743	intergenic	3.948	NA	5	15	0	1	1
rs11328676	3	46035710	C	CA	0.2316	NA	NA	NA	0.151124	rs11712469	4	FYCO1	0	intronic	3.947	NA	1	7	1	1	1
rs56781984	4	25467678	GA	G	0.0507	NA	NA	NA	0.0546993	rs7684660	6	RP11-206P5.1	6460	intergenic	3.947	NA	14	15	0	0	0
rs1876827	17	43911832	T	C	0.2396	NA	NA	NA	0.9436	rs3785884	23	CRHR1	0	intronic	3.947	NA	5	15	1	1	1
rs8082024	17	47945460	T	C	0.1988	0.00569246	0.0329242	0.0119075	0.156024	rs3848456	24	RP11-304F15.3	19260	intergenic	3.947	5	5	14	0	1	1
rs4795360	17	37573445	T	C	0.2515	0.00034626	0.04193	0.0117189	0.0756752	rs4795400	22	MED1	0	intronic	3.945	7	4	4	1	1	1
rs62055466	17	43942656	G	A	0.2396	NA	NA	NA	0.9436	rs3785884	23	MAPT-AS1	0	ncRNA_intronic	3.945	6	5	14	0	1	1
rs1468240	17	44196447	T	A	0.2396	NA	NA	NA	0.933274	rs3785884	23	KANSL1	0	intronic	3.945	5	2	5	1	1	1
rs34120102	17	38026035	G	A	0.4722	1.42051e-10	0.072536	0.0113096	0.948806	rs4795400	22	ZPBP2	0	intronic	3.943	7	5	14	1	1	1
rs62061798	17	44173812	G	A	0.2396	4.26183e-10	-0.103252	0.0165359	0.9436	rs3785884	23	KANSL1	0	intronic	3.943	7	5	5	1	1	1
rs539219056	17	44326712	T	C	0.1928	NA	NA	NA	0.722333	rs3785884	23	RP11-259G18.2	4301	intergenic	3.943	NA	4	15	0	1	1
rs147385207	4	106647206	AAC	A	0.06362	NA	NA	NA	1	rs147632916	7	INTS12:GSTCD	0:0	intronic	3.942	NA	4	5	1	1	1
rs1879325	3	46593147	G	A	0.3678	NA	NA	NA	0.105805	rs3213480	4	LRRC2	0	intronic	3.941	5	4	15	1	1	1
rs35358918	7	99815152	C	CAA	0.2684	NA	NA	NA	0.211048	rs13243708	11	STAG3:GATS:GATS	0:0:0	ncRNA_intronic	3.941	NA	1	5	1	1	0
rs10986936	9	128569777	G	A	0.4215	1.06929e-06	-0.050199	0.01029	0.775249	rs4455974	14	PBX3	0	intronic	3.941	5	5	15	1	1	1
rs7966314	12	113372539	A	G	0.3668	5.45195e-10	0.0682555	0.0109992	0.974709	rs10774679	17	RP1-71H24.1	0	ncRNA_intronic	3.941	1f	5	15	1	1	0
rs919461	17	44065669	A	T	0.2406	6.7907e-12	-0.100793	0.0146886	0.948571	rs3785884	23	MAPT	0	intronic	3.941	1f	4	15	1	1	1
rs35025952	19	45995181	C	T	0.4026	NA	NA	NA	0.0702506	rs11669442	28	RTN2:PPM1N	0:0	intronic	3.941	7	4	5	1	1	1
rs242947	17	43917136	A	G	0.4443	NA	NA	NA	0.373949	rs3785884	23	MAPT-AS1	3880	intergenic	3.94	NA	5	15	1	1	1
rs140456018	21	35316954	AC	A	0.09841	NA	NA	NA	0.931068	rs117153933	32	LINC00649	0	ncRNA_exonic	3.94	NA	4	15	0	1	1
rs113955100	17	44161522	A	C	0.2406	NA	NA	NA	0.948571	rs3785884	23	KANSL1	0	intronic	3.939	6	4	5	1	1	1
rs2992821	9	33487198	C	T	0.2893	NA	NA	NA	0.259622	rs11788656	13	NOL6	13269	intergenic	3.938	7	5	15	0	1	0
rs7206675	16	89118360	G	A	0.1153	NA	NA	NA	0.14568	rs117169628	21	CTD-2555A7.2	0	ncRNA_intronic	3.938	2b	1	15	0	1	1
rs10173103	2	146164171	A	G	0.07356	0.00436684	0.049377	0.017323	0.0505844	rs1516141	3	RPL6P5	68545	intergenic	3.937	7	14	15	0	0	1
rs375652649	9	17080028	CA	C	0.3608	NA	NA	NA	0.150799	rs2020320	12	RP11-132E11.2	0	ncRNA_intronic	3.935	NA	5	15	0	0	1
rs56071345	4	145423450	T	C	0.2813	1.30534e-06	-0.055159	0.011399	0.220346	rs720485	8	RP11-361D14.2	3601	intergenic	3.933	6	5	15	0	1	1
rs2095867	9	128486674	A	C	0.2078	NA	NA	NA	0.133497	rs4455974	14	MAPKAP1	17160	intergenic	3.933	6	5	15	0	1	1
rs79301522	17	44207932	A	G	0.2406	1.33595e-11	-0.101038	0.0149361	0.948571	rs3785884	23	KANSL1	0	intronic	3.932	5	2	7	1	1	1
rs62063266	17	44033488	C	T	0.2396	1.64553e-15	-0.109366	0.01373	0.9436	rs3785884	23	MAPT	0	intronic	3.931	5	5	14	1	1	1
rs35560301	3	46220506	T	G	0.09443	NA	NA	NA	0.837003	rs71327040	4	CCR3	0	intronic	3.929	6	5	15	1	1	1
rs76756448	12	133046279	C	A	0.1978	NA	NA	NA	0.121689	rs5023077	18	MUC8	3054	intergenic	3.929	4	1	14	1	1	0
rs112493812	17	44314179	G	A	0.2416	7.54421e-10	-0.104144	0.0169223	0.943196	rs3785884	23	RP11-259G18.2	6792	intergenic	3.929	7	5	15	0	1	1
rs576332145	19	10490181	CAATAAATA	C	0.01392	NA	NA	NA	0.055394	rs34725611	27	TYK2	0	intronic	3.929	NA	1	5	1	0	1
rs6950205	7	99665834	C	T	0.2793	0.00531547	-0.031064	0.011145	0.258593	rs13243708	11	ZNF3	0	intronic	3.928	6	4	5	1	1	1
rs1981557	12	113372866	G	C	0.3668	6.16944e-10	0.0679937	0.0109915	0.974709	rs10774679	17	RP1-71H24.1	0	ncRNA_intronic	3.928	5	5	15	1	1	0
rs2942175	17	44348825	C	G	0.2008	NA	NA	NA	0.757347	rs3785884	23	RP11-259G18.1	2764	intergenic	3.926	7	5	15	1	1	1
rs574784200	3	45722110	A	AT	0.1014	NA	NA	NA	0.135362	rs73058466	4	LIMD1:LIMD1-AS1	0:0	ncRNA_intronic	3.925	NA	4	5	1	0	1
rs10516525	4	106668025	T	C	0.06362	5.05069e-08	0.121687	0.0223299	1	rs147632916	7	INTS12:GSTCD:RP11-45L9.1	0:0:0	ncRNA_intronic	3.925	6	4	15	1	1	1
rs11076763	16	89164081	G	C	0.2187	0.00605804	-0.0337387	0.0122927	0.274154	rs117169628	21	ACSF3	0	intronic	3.925	3a	2	5	1	1	1
rs80075966	6	109099430	A	G	0.01392	NA	NA	NA	0.0515066	rs2768552	10	ZNF259P1	3898	intergenic	3.924	6	5	15	0	0	1
rs2300182	11	34467848	T	A	0.1223	3.1568e-05	-0.0618622	0.0148641	0.131049	rs1157669	16	CAT	0	intronic	3.924	1f	2	5	1	1	1
rs1392293	3	46100885	G	T	0.2396	5.9584e-09	0.0736426	0.0126579	0.18625	rs11712469	4	XCR1	31650	intergenic	3.921	3a	2	15	0	1	1
rs12287476	11	34434927	C	T	0.1163	NA	NA	NA	0.124688	rs1157669	16	RP1-53C18.3	8430	intergenic	3.921	5	5	9	0	1	1
rs633236	19	49274975	C	T	0.336	0.0376176	0.0237484	0.011423	0.152414	rs679574	29	FGF21	13387	intergenic	3.921	6	5	15	0	1	1
rs112268545	21	34592463	T	C	0.03976	0.0037058	0.090615	0.0312231	0.0734079	rs2834154	32	IFNAR2	9742	intergenic	3.921	5	5	15	1	1	1
rs11653367	17	44191483	A	G	0.3111	3.87053e-05	0.0563396	0.013691	0.156706	rs3785884	23	KANSL1	0	intronic	3.919	3a	5	5	1	1	1
rs7661189	4	25250165	T	C	0.4563	6.57101e-05	-0.0419258	0.0105043	0.194019	rs7684660	6	PI4K2B	0	intronic	3.918	1f	5	15	1	1	1
rs13147758	4	145460230	A	G	0.4205	9.69579e-10	0.0635102	0.0103871	1	rs720485	8	RP11-361D14.2	30076	intergenic	3.918	7	5	15	0	1	1
rs4782465	16	89163502	T	C	0.2187	0.0115785	-0.0310165	0.012285	0.274154	rs117169628	21	ACSF3	0	intronic	3.918	NA	2	5	1	1	1
rs571886519	17	44341609	T	C	0.2087	NA	NA	NA	0.794409	rs3785884	23	RP11-259G18.1	2793	intergenic	3.918	NA	2	7	0	1	1
rs4326019	4	106527381	A	G	0.1412	6.39078e-06	0.071808	0.0159113	0.30926	rs147632916	7	ARHGEF38	0	intronic	3.917	7	5	15	1	1	1
rs4838279	9	128411726	G	A	0.3499	2.15447e-05	-0.046535	0.0109539	0.18237	rs4455974	14	MAPKAP1	0	intronic	3.917	4	1	7	1	1	1
rs12918883	16	89176957	G	A	0.1252	0.00012448	0.061379	0.0159961	0.583939	rs117169628	21	ACSF3	0	intronic	3.917	5	4	5	1	1	1
rs507766	19	49208543	T	C	0.4682	1.21901e-05	-0.0496211	0.0113441	0.889292	rs679574	29	FUT2	0	UTR3	3.917	NA	4	5	1	1	1
rs62056837	17	43988884	T	C	0.2396	1.88296e-15	-0.109037	0.0137174	0.9436	rs3785884	23	MAPT	0	intronic	3.916	7	5	14	1	1	1
rs10568242	19	4724944	CAT	C	0.3718	NA	NA	NA	0.0806913	rs35574495	26	DPP9	258	upstream	3.916	NA	1	1	1	0	1
rs968918	2	60580084	C	G	0.4354	NA	NA	NA	0.0517449	rs1123573	2	AC007381.3	0	ncRNA_exonic	3.915	3a	2	15	0	1	1
rs1293756	12	113435293	C	A	0.3181	1.06581e-06	0.0609071	0.0124833	0.587487	rs10774679	17	RP1-71H24.1:OAS2	0:0	ncRNA_intronic	3.913	NA	4	15	1	1	0
rs12482968	21	34595255	A	G	0.4632	3.08781e-08	0.0778451	0.0140606	0.42327	rs2834154	32	IFNAR2	6950	intergenic	3.913	7	5	15	1	1	1
rs189110596	21	34606840	A	G	0.0338	0.000340101	0.134887	0.0376499	0.067986	rs2834154	32	IFNAR2	0	intronic	3.912	3a	2	5	1	1	1
rs13085367	3	46172824	T	C	0.1243	NA	NA	NA	0.424084	rs71327040	4	FLT1P1	11025	intergenic	3.91	6	1	15	0	1	1
rs10013321	4	25318479	C	T	0.4364	0.00596406	-0.0285151	0.0103701	0.21893	rs7684660	6	ZCCHC4	0	intronic	3.91	7	4	5	1	1	1
rs77264569	12	133046280	C	A	0.1978	NA	NA	NA	0.121689	rs5023077	18	MUC8	3053	intergenic	3.91	4	1	14	1	1	0
rs141461397	17	43653129	A	G	0.02386	NA	NA	NA	0.0920161	rs3785884	23	DND1P1	10107	intergenic	3.91	2b	3	5	0	1	1
rs75115093	17	43761381	A	G	0.2396	NA	NA	NA	0.9436	rs3785884	23	CRHR1:RP11-105N13.4	0:0	ncRNA_intronic	3.91	7	5	14	1	1	1
rs80072429	17	43818611	G	A	0.2396	NA	NA	NA	0.9436	rs3785884	23	CRHR1:RP11-105N13.4	0:0	ncRNA_intronic	3.91	5	1	14	1	1	1
rs6054303	20	6463512	A	G	0.2356	0.00330805	0.033956	0.0115592	0.164355	rs2876034	31	CASC20	0	ncRNA_intronic	3.909	6	9	15	0	0	1
rs35118578	3	46463884	A	C	0.09443	1.01135e-11	0.136497	0.0200587	0.577501	rs71327040	4	CCRL2	9395	intergenic	3.908	6	4	15	1	1	1
rs2148812	20	6312561	C	A	0.2256	8.1521e-06	-0.055755	0.0124979	0.062684	rs2876034	31	AL109618.1	102965	intergenic	3.908	5	1	15	0	0	0
rs11733330	4	25374099	G	A	0.4354	0.0045611	-0.0337006	0.0118811	0.249427	rs7684660	6	ZCCHC4	2093	intergenic	3.907	6	5	5	1	1	1
rs114166921	1	154211108	G	A	0.01292	NA	NA	NA	0.0546642	rs61738875	1	UBAP2L	0	intronic	3.906	5	4	4	1	1	1
rs9823284	3	45883992	C	T	0.08052	0.00903466	-0.0481936	0.0184597	0.139538	rs11712469	4	LZTFL1	0	intronic	3.906	4	1	2	1	1	1
rs7634640	3	45982119	T	C	0.2018	4.04676e-10	0.0830456	0.0132826	0.215173	rs11712469	4	FYCO1	0	intronic	3.906	5	4	5	1	1	1
rs62560516	9	17058901	T	G	0.2555	NA	NA	NA	0.113789	rs2020320	12	RP11-132E11.2	0	ncRNA_intronic	3.906	7	5	15	0	1	1
rs73205247	12	113412555	C	T	0.2594	0.00529527	0.032197	0.0115464	0.158784	rs10774679	17	RP1-71H24.1	0	ncRNA_intronic	3.905	5	5	5	1	1	0
rs71442750	12	113424003	G	A	0.2316	NA	NA	NA	0.0532611	rs10774679	17	RP1-71H24.1:OAS2	0:0	ncRNA_intronic	3.905	5	2	15	1	1	0
rs41280116	17	43902842	C	T	0.2396	NA	NA	NA	0.9436	rs3785884	23	CRHR1	0	intronic	3.905	5	5	14	1	1	0
rs9411402	9	136276892	C	A	0.3936	NA	NA	NA	0.0569126	rs7855466	15	REXO4	0	intronic	3.904	6	4	4	1	1	1
rs2338755	17	37419317	T	C	0.2525	0.00593462	0.0326357	0.0118616	0.0780379	rs4795400	22	FBXL20	0	intronic	3.904	NA	4	4	1	1	1
rs558031693	17	44218044	A	T	0.2117	NA	NA	NA	0.819262	rs3785884	23	KANSL1	0	intronic	3.904	NA	2	5	1	1	1
rs28823129	4	25409623	A	T	0.4573	0.00298198	-0.0308722	0.0103961	0.263804	rs7684660	6	ANAPC4	0	intronic	3.903	6	4	4	1	1	1
rs1455137	4	145986668	A	C	0.3897	0.0127984	0.026804	0.0107676	0.0742385	rs720485	8	ANAPC10	0	intronic	3.903	6	5	5	1	1	1
rs113788190	17	44161302	A	G	0.2406	6.8162e-16	-0.111022	0.013751	0.948571	rs3785884	23	KANSL1	0	intronic	3.903	6	4	5	1	1	1
rs36036607	17	44339651	T	C	0.2117	NA	NA	NA	0.784351	rs3785884	23	RP11-259G18.3	1678	intergenic	3.903	6	5	5	0	1	1
rs3779046	7	99779243	A	G	0.2684	NA	NA	NA	0.211048	rs13243708	11	STAG3	0	intronic	3.902	NA	5	15	1	1	1
rs34213753	17	38162131	CT	C	0.498	NA	NA	NA	0.055073	rs4795400	22	RP11-387H17.6	6347	intergenic	3.902	NA	5	15	1	1	1
rs1636987	7	99816275	C	G	0.2952	NA	NA	NA	0.171642	rs13243708	11	STAG3:GATS:GATS:PVRIG	0:0:0:0	exonic	3.901	5	1	5	1	1	0
rs566127718	17	43575452	A	G	0.2416	NA	NA	NA	0.932874	rs3785884	23	LRRC37A4P	3232	intergenic	3.901	NA	5	15	1	1	1
rs4486953	17	43763007	T	C	0.2396	NA	NA	NA	0.9436	rs3785884	23	CRHR1:RP11-105N13.4	0:0	ncRNA_intronic	3.9	6	5	14	1	1	1
17:44298631:A:G	17	44298631	A	G	0.2087	NA	NA	NA	0.803312	rs3785884	23	KANSL1	0	intronic	3.9	7	4	5	1	1	1
rs2553468	4	106722298	A	C	0.2435	NA	NA	NA	0.212941	rs147632916	7	INTS12:GSTCD:RP11-45L9.1	0:0:0	ncRNA_intronic	3.899	NA	5	15	1	1	1
rs28444992	18	20066414	C	T	0.329	0.0112747	-0.028204	0.0111299	0.0557406	rs9964565	25	RP11-863N1.4	67156	intergenic	3.899	6	5	15	0	1	1
rs13142405	4	145799821	C	G	0.2744	NA	NA	NA	0.0861113	rs720485	8	RP13-539F13.3	3881	intergenic	3.898	7	15	15	0	1	1
rs1076237	7	99585441	A	C	0.2952	NA	NA	NA	0.193081	rs13243708	11	AZGP1P1	282	downstream	3.898	NA	5	15	0	1	1
rs201239106	4	145295198	TGGATTTC	T	0.3171	NA	NA	NA	0.406895	rs720485	8	RP11-361D14.2	131853	intergenic	3.897	NA	5	15	0	0	1
rs412430	17	37737094	C	G	0.2515	0.000228101	0.045057	0.0122249	0.0782017	rs4795400	22	CDK12	15933	intergenic	3.897	4	5	14	0	1	1
rs8046141	16	89166424	T	C	0.2197	0.0236417	-0.0268638	0.0118714	0.278664	rs117169628	21	ACSF3	0	intronic	3.895	4	2	5	1	1	1
rs8083123	18	20065369	T	C	0.329	0.0126874	-0.027705	0.0111157	0.0557406	rs9964565	25	RP11-863N1.4	66111	intergenic	3.895	6	5	15	0	1	1
rs34935250	1	154809580	C	CT	0.2873	NA	NA	NA	0.0968133	rs61811895	1	KCNN3	0	intronic	3.894	NA	5	15	1	0	1
rs62063286	17	44041987	T	C	0.1928	NA	NA	NA	0.0784805	rs3785884	23	MAPT	0	intronic	3.894	7	4	14	1	1	1
rs542946828	17	43811990	CTTAG	C	0.2396	NA	NA	NA	0.9436	rs3785884	23	CRHR1:RP11-105N13.4:RP11-293E1.1	0:0:0	ncRNA_exonic	3.893	NA	5	14	1	1	1
rs11321865	19	46430956	AT	A	0.4135	NA	NA	NA	0.0813461	rs11669442	28	NOVA2	6035	intergenic	3.893	NA	1	14	1	1	1
rs4683190	3	46292338	T	C	0.4344	6.26262e-05	0.0467901	0.0116897	0.354648	rs3213480	4	CCR3	0	intronic	3.891	6	1	15	1	1	1
rs73167953	3	168849004	C	T	0.05467	0.000235925	0.0705075	0.0191749	0.254802	rs2421077	5	MECOM	0	intronic	3.891	7	4	15	1	1	1
rs2353940	4	145740898	T	C	0.2227	NA	NA	NA	0.0816021	rs720485	8	HSPD1P5	25878	intergenic	3.891	5	7	15	0	1	0
rs10156445	9	128617244	A	G	0.3618	1.13994e-05	-0.0486348	0.0110816	0.692262	rs4455974	14	PBX3	0	intronic	3.888	3a	2	15	1	1	1
rs137975940	19	49203739	A	G	0.167	NA	NA	NA	0.154144	rs679574	29	FUT2	0	intronic	3.888	6	4	5	1	1	1
rs6054316	20	6483573	A	G	0.2147	0.0197397	0.0289835	0.0124326	0.167864	rs2876034	31	CASC20	0	ncRNA_intronic	3.887	6	5	15	0	0	1
rs200325671	9	136360828	CATGTGTGTGCTTATGTGTT	C	0.171	NA	NA	NA	0.10182	rs7855466	15	SLC2A6	16568	intergenic	3.886	NA	1	15	0	1	1
rs570433184	17	43856321	T	A	0.1402	NA	NA	NA	0.0693127	rs3785884	23	CRHR1:RP11-105N13.4	0:0	ncRNA_intronic	3.885	NA	5	14	1	1	0
rs1985577	4	25429383	A	G	0.4404	0.00291829	-0.0326316	0.0109641	0.281861	rs7684660	6	ANAPC4	9262	intergenic	3.884	NA	5	15	1	1	1
rs34601815	9	17049208	C	A	0.2505	0.00185687	0.0395644	0.0127126	0.112319	rs2020320	12	RP11-132E11.2	0	ncRNA_intronic	3.884	6	14	15	0	1	1
rs509120	9	33234948	C	T	0.1839	NA	NA	NA	0.12671	rs11788656	13	SPINK4	0	intronic	3.884	4	2	15	1	1	1
rs928203	20	6470035	T	C	0.3907	7.58675e-08	-0.057506	0.0106954	1	rs2876034	31	CASC20	0	ncRNA_intronic	3.884	NA	5	15	0	1	1
rs11659010	17	37601117	A	G	0.2505	0.000985393	0.040322	0.0122386	0.0758381	rs4795400	22	MED1	0	intronic	3.883	6	4	4	1	1	1
rs587729869	9	136149095	CA	C	0.3956	NA	NA	NA	0.403054	rs495828	15	ABO	0	ncRNA_intronic	3.882	NA	1	13	0	1	1
rs518425	15	78883813	A	G	0.2883	NA	NA	NA	0.619702	rs12440014	20	CHRNA5	0	intronic	3.882	NA	5	15	1	1	1
rs2464287	12	113459168	A	C	0.3569	0.00242353	0.0368609	0.0121544	0.416056	rs10774679	17	RP1-71H24.1	3611	intergenic	3.879	7	5	15	1	1	1
rs66514007	12	133046529	A	C	0.1272	0.00957521	-0.0372613	0.0143821	0.111286	rs5023077	18	MUC8	2804	intergenic	3.879	5	2	14	1	1	0
rs10179272	2	146375420	T	C	0.4245	0.00521251	-0.0287701	0.0102986	0.0684382	rs1516141	3	AC079163.1	14428	intergenic	3.878	5	5	15	0	0	1
rs242940	17	43892600	A	G	0.4801	NA	NA	NA	0.225816	rs3785884	23	CRHR1:RP11-105N13.4	0:0	ncRNA_intronic	3.878	NA	5	14	1	1	0
rs17650818	17	44036787	T	C	0.2396	3.03103e-14	-0.108493	0.0142811	0.9436	rs3785884	23	MAPT	0	intronic	3.878	1f	5	14	1	1	1
3:168706423:A:C	3	168706423	C	A	0.2147	NA	NA	NA	0.17047	rs2421077	5	RP11-152C17.1	14438	intergenic	3.875	6	5	15	0	0	1
rs512445	9	128329179	T	C	0.4463	8.96632e-05	0.039857	0.0101754	0.150001	rs4455974	14	MAPKAP1	0	intronic	3.875	5	2	5	1	1	1
rs1879581	17	43545893	T	C	0.1958	NA	NA	NA	0.717892	rs3785884	23	PLEKHM1	0	exonic	3.875	4	4	5	1	1	0
rs62054430	17	43823585	A	G	0.2276	NA	NA	NA	0.0776082	rs3785884	23	CRHR1:RP11-105N13.4	0:0	ncRNA_intronic	3.875	2b	7	14	1	1	1
rs6789719	3	46174694	A	G	0.329	NA	NA	NA	0.128276	rs71327040	4	FLT1P1	9155	intergenic	3.872	7	2	15	0	1	1
rs76627340	17	43937460	G	A	0.2396	NA	NA	NA	0.9436	rs3785884	23	MAPT-AS1	0	ncRNA_intronic	3.872	7	5	14	0	1	1
rs3758732	11	34507407	C	T	0.1183	6.89142e-07	-0.0724463	0.0145932	0.130701	rs1157669	16	ELF5	0	intronic	3.871	5	13	15	1	1	1
rs55983731	15	78735269	C	T	0.3767	NA	NA	NA	0.159544	rs12440014	20	IREB2	0	intronic	3.871	7	1	4	1	1	1
rs34473775	17	37396201	G	T	0.2525	0.00509855	0.033649	0.0120143	0.0780379	rs4795400	22	RP11-690G19.4	0	ncRNA_intronic	3.87	4	1	14	0	1	1
rs12797675	11	34509791	A	T	0.4036	1.57069e-07	0.0576819	0.0109994	0.307858	rs1157669	16	ELF5	0	intronic	3.868	6	13	15	1	1	1
rs7406928	17	37677054	C	T	0.2515	0.00117997	0.038263	0.0117962	0.0756752	rs4795400	22	CDK12	0	intronic	3.868	7	4	4	1	1	0
rs111295615	17	44184428	T	C	0.2406	8.44796e-12	-0.100803	0.0147573	0.948571	rs3785884	23	KANSL1	0	intronic	3.867	4	2	7	1	1	1
rs33785	3	45293263	A	C	0.4662	0.0460865	-0.0208467	0.0104516	0.0684307	rs73058466	4	U3	3638	intergenic	3.866	3a	5	15	0	1	1
rs13230989	7	99533563	C	G	0.164	0.0223882	-0.0291462	0.0127626	0.0628303	rs13243708	11	RP4-604G5.1	0	ncRNA_intronic	3.865	7	5	14	1	1	1
rs1467966	17	43984399	C	T	0.2396	2.16972e-15	-0.108729	0.013709	0.9436	rs3785884	23	MAPT	0	intronic	3.864	5	2	14	1	1	1
rs1511593	3	168626697	G	A	0.4414	NA	NA	NA	0.0615655	rs2421077	5	RP11-368I23.2	0	ncRNA_intronic	3.863	6	14	15	0	0	1
rs61161659	17	37615545	T	C	0.2555	0.00407278	0.036116	0.0125732	0.0844825	rs4795400	22	CDK12	2218	intergenic	3.863	7	5	15	1	1	1
rs111576376	3	46461917	T	A	0.1421	NA	NA	NA	0.416675	rs71327040	4	CCRL2	7428	intergenic	3.862	7	4	15	1	1	1
rs139211909	9	128488170	A	AAAG	0.3688	NA	NA	NA	0.640848	rs4455974	14	RP11-423C15.3	17862	intergenic	3.862	NA	5	15	0	1	1
rs112480703	17	44189799	T	C	0.2386	2.07145e-10	-0.105899	0.0166614	0.938662	rs3785884	23	KANSL1	0	intronic	3.862	7	5	5	1	1	1
rs2696668	17	44318184	A	G	0.2435	4.20058e-11	-0.101125	0.0153293	0.943355	rs3785884	23	RP11-259G18.2	2787	intergenic	3.862	NA	5	15	0	1	1
rs7663245	4	25307423	A	G	0.4324	0.000182186	-0.04171	0.0111449	0.209024	rs7684660	6	ZCCHC4	6983	intergenic	3.86	7	5	15	1	1	1
rs10928242	2	145872583	A	T	0.2127	0.00162109	-0.0415265	0.0131743	0.0501413	rs1516141	3	TEX41	0	ncRNA_intronic	3.859	5	4	15	0	0	1
rs1724422	17	43777313	A	G	0.4672	NA	NA	NA	0.339021	rs3785884	23	CRHR1:RP11-105N13.4	0:0	ncRNA_intronic	3.859	6	9	14	1	1	1
rs62056863	17	43770595	A	G	0.2396	NA	NA	NA	0.9436	rs3785884	23	CRHR1:RP11-105N13.4	0:0	ncRNA_intronic	3.858	7	13	14	1	1	1
rs2225347	20	6427039	A	T	0.4702	0.000510742	-0.043175	0.0124243	0.415763	rs2876034	31	CASC20	330	upstream	3.858	6	14	15	0	0	1
rs2696464	17	44287310	A	G	0.2416	1.39566e-11	-0.101402	0.0150039	0.943409	rs3785884	23	KANSL1	0	intronic	3.857	NA	4	5	1	1	1
rs34784647	21	35306101	T	C	0.2535	0.00310332	-0.0364199	0.0123152	0.0523126	rs117153933	32	LINC00649	0	ncRNA_intronic	3.856	6	1	5	0	1	1
rs10210854	2	146365598	T	C	0.4245	0.00407984	-0.0291222	0.0101403	0.0684382	rs1516141	3	AC079163.1	4606	intergenic	3.855	6	5	15	0	0	1
rs62068179	17	38112617	G	A	0.3698	7.7451e-06	-0.051895	0.0116041	0.355685	rs4795400	22	GSDMA	6608	intergenic	3.855	7	5	5	1	1	1
rs557680344	17	43994508	GAGA	G	0.2396	NA	NA	NA	0.9436	rs3785884	23	MAPT	0	intronic	3.855	NA	4	15	1	1	1
rs56004364	3	45813265	T	C	0.4871	6.26658e-05	-0.045342	0.0113283	0.100678	rs73058466	4	SLC6A20	0	intronic	3.854	7	4	15	1	1	1
rs552148	9	136153481	C	T	0.2306	NA	NA	NA	0.0988417	rs495828	15	ABO	2863	intergenic	3.854	5	1	13	0	1	1
rs1859333	12	113370966	T	C	0.3658	4.31562e-10	0.0687661	0.0110164	0.970609	rs10774679	17	RP1-71H24.1	0	ncRNA_intronic	3.854	NA	2	15	1	1	0
rs11860237	16	89186138	G	A	0.1938	NA	NA	NA	0.363176	rs117169628	21	ACSF3	0	intronic	3.854	1f	4	4	1	1	1
3:168706423:A:T	3	168706423	A	T	0.01392	NA	NA	NA	0.17047	rs2421077	5	RP11-152C17.1	14438	NA	3.853	NA	5	15	0	0	1
rs10836223	11	34432130	A	G	0.3668	0.000787015	0.0395184	0.0117708	0.521732	rs1157669	16	RP1-53C18.3	5633	intergenic	3.852	7	5	15	0	1	1
rs56318865	17	44147411	G	A	0.2406	1.06231e-15	-0.11043	0.0137703	0.948571	rs3785884	23	KANSL1	0	intronic	3.852	7	4	5	1	1	1
rs13088143	3	46080024	A	T	0.1441	NA	NA	NA	0.356337	rs71327040	4	XCR1	10789	intergenic	3.851	6	13	15	0	1	1
rs113956260	9	33419819	A	G	0.2475	NA	NA	NA	0.662927	rs11788656	13	RP11-311H10.4	9872	intergenic	3.851	6	5	15	0	1	1
rs1358805	20	6631055	A	G	0.1819	0.00189348	0.0452123	0.0145543	0.0770241	rs2876034	31	RP5-859D4.3	80849	intergenic	3.85	6	5	15	0	0	1
rs2186348	21	35315160	T	C	0.09841	NA	NA	NA	0.931068	rs117153933	32	LINC00649	0	ncRNA_intronic	3.85	7	5	15	0	1	1
rs2742417	3	45731451	T	C	0.4443	NA	NA	NA	0.0608278	rs79939301	4	SACM1L	0	UTR5	3.849	4	1	1	1	1	1
rs7962881	12	133161404	T	A	0.2336	NA	NA	NA	0.302139	rs5023077	18	FBRSL1	0	UTR3	3.849	5	4	5	1	1	1
rs10445366	17	43932797	G	C	0.2028	NA	NA	NA	0.776691	rs3785884	23	MAPT-AS1	0	ncRNA_intronic	3.849	5	5	14	1	1	1
rs142312167	19	49251212	A	C	0.2137	NA	NA	NA	0.131133	rs679574	29	FUT1	55	downstream	3.849	3a	2	14	1	0	1
rs9324330	13	113467616	T	C	0.3489	0.00345699	-0.0327627	0.0112052	0.0671489	rs9577395	19	ATP11A	0	intronic	3.848	5	4	5	1	1	1
rs17407257	15	78826249	A	G	0.3698	0.0152105	0.0259909	0.0107076	0.0818902	rs12440014	20	HYKK	0	intronic	3.848	6	5	15	1	1	1
rs11652924	17	44182267	T	C	0.4185	3.15301e-06	-0.054659	0.0117279	0.221765	rs3785884	23	KANSL1	0	intronic	3.848	7	4	5	1	1	1
rs8069785	17	47955471	T	A	0.1938	0.00420141	0.034689	0.0121179	0.162785	rs3848456	24	RP11-304F15.4	9489	intergenic	3.848	5	5	14	0	1	1
rs2834342	21	35386385	T	C	0.328	0.00671639	0.0291609	0.0107581	0.182439	rs117153933	32	LINC00649	36392	intergenic	3.848	6	5	15	0	1	1
rs184585274	1	155062944	G	A	0.02087	7.10238e-10	0.220748	0.0358137	1	rs181793634	1	EFNA3	2929	intergenic	3.846	6	5	5	1	1	1
rs12629632	3	46165994	G	A	0.328	NA	NA	NA	0.0989741	rs71327040	4	FLT1P1	17855	intergenic	3.846	5	5	15	0	1	1
rs753235	17	43946223	G	A	0.2435	NA	NA	NA	0.922615	rs3785884	23	MAPT-AS1	0	ncRNA_intronic	3.846	7	5	14	0	1	1
rs476410	9	136148368	C	G	0.4195	NA	NA	NA	0.131217	rs7855466	15	ABO	0	ncRNA_intronic	3.845	5	2	14	0	1	1
rs2696603	17	44215823	A	G	0.2416	7.56947e-12	-0.101255	0.0147894	0.943409	rs3785884	23	KANSL1	0	intronic	3.845	NA	2	7	1	1	1
rs555075975	17	44343192	G	A	0.2117	NA	NA	NA	0.785471	rs3785884	23	RP11-259G18.1	1210	intergenic	3.845	NA	5	7	1	1	1
rs73062374	3	45818144	G	A	0.1332	1.0647e-08	-0.0947936	0.0165721	0.848107	rs73058466	4	SLC6A20	0	intronic	3.844	5	5	15	1	1	1
rs117832812	15	78912472	C	A	0.09344	NA	NA	NA	0.32528	rs12440014	20	CHRNA3	0	intronic	3.844	4	1	10	1	1	1
rs62060856	17	44161875	A	C	0.2406	1.09929e-11	-0.100195	0.01475	0.948571	rs3785884	23	KANSL1	0	intronic	3.844	7	4	5	1	1	1
rs166613	17	47943461	A	C	0.04771	5.41022e-10	0.118503	0.0190927	0.721183	rs3848456	24	RP11-304F15.3	17261	intergenic	3.844	4	2	14	0	1	1
rs838143	19	49251755	G	A	0.09046	NA	NA	NA	0.0662993	rs679574	29	FUT1	0	UTR3	3.844	NA	2	14	1	1	1
rs62056916	17	43785938	C	T	0.2396	NA	NA	NA	0.9436	rs3785884	23	CRHR1:RP11-105N13.4	0:0	ncRNA_intronic	3.843	5	5	14	1	1	1
rs6766515	3	46095235	T	G	0.339	2.02632e-08	0.065287	0.0116382	0.0691477	rs71327040	4	XCR1	26000	intergenic	3.842	6	5	15	0	1	1
rs6537282	4	145284514	T	A	0.2724	3.89662e-05	0.052959	0.0128744	0.227416	rs720485	8	RP11-361D14.2	142537	intergenic	3.842	6	5	15	0	1	1
rs7811201	7	99591617	A	T	0.2406	0.0157979	-0.0299325	0.0124019	0.199284	rs13243708	11	RP4-604G5.3	943	downstream	3.842	5	2	15	0	1	1
rs77630075	11	34385970	T	C	0.1252	NA	NA	NA	0.138964	rs1157669	16	ABTB2	6414	intergenic	3.842	4	2	15	1	1	1
rs2082745	7	99481344	T	G	0.4652	0.0408533	-0.0211764	0.0103551	0.192436	rs13243708	11	TRIM4	0	intronic	3.841	NA	5	15	1	1	1
rs4887083	15	79025577	C	T	0.4155	NA	NA	NA	0.119987	rs12440014	20	RP11-160C18.2	0	ncRNA_intronic	3.841	5	13	15	1	1	1
rs17660132	17	44165803	T	C	0.2406	1.13184e-11	-0.100182	0.0147573	0.948571	rs3785884	23	KANSL1	0	intronic	3.841	1f	4	5	1	1	1
rs56839405	19	10593140	T	TC	0.2664	NA	NA	NA	0.165134	rs34725611	27	KEAP1	3655	intergenic	3.841	NA	1	5	1	1	0
rs1727124	7	99804104	G	T	0.2674	NA	NA	NA	0.211947	rs13243708	11	STAG3:GATS:GATS	0:0:0	ncRNA_intronic	3.84	6	5	15	1	1	1
rs11146913	12	133106511	C	T	0.4026	0.000404143	0.038529	0.010892	0.187586	rs5023077	18	FBRSL1	0	intronic	3.839	5	4	5	1	1	0
rs8061360	16	89166262	A	G	0.2873	0.0064704	-0.034356	0.0126172	0.241237	rs117169628	21	ACSF3	0	intronic	3.839	2b	2	5	1	1	1
rs28373319	16	89225163	G	A	0.2535	0.0018912	0.0403289	0.0129808	0.447512	rs117169628	21	LINC00304	390	upstream	3.839	5	5	15	1	1	1
rs1420463	3	168706035	T	G	0.0825	0.00212406	-0.060566	0.0197135	0.341112	rs2421077	5	RP11-152C17.1	14826	intergenic	3.838	7	5	15	0	0	1
rs6787682	3	168615871	A	C	0.4423	NA	NA	NA	0.0617632	rs2421077	5	RP11-368I23.2	5282	intergenic	3.837	6	14	15	0	0	1
rs12418222	11	34529178	G	A	0.1252	NA	NA	NA	0.0899017	rs1157669	16	ELF5	0	intronic	3.837	5	5	15	1	1	1
rs2532294	17	44233433	G	C	0.2425	8.68759e-12	-0.101025	0.0147985	0.93839	rs3785884	23	KANSL1	0	intronic	3.837	NA	2	5	1	1	1
rs35991721	7	99728790	G	T	0.2744	NA	NA	NA	0.256608	rs13243708	11	AC073842.19	0	ncRNA_intronic	3.836	2a	1	7	1	1	1
rs6495307	15	78890321	C	T	0.3867	0.0499936	0.0203752	0.0103954	0.107365	rs12440014	20	CHRNA3	0	intronic	3.835	7	4	15	1	1	1
rs570285046	17	44305199	T	C	0.2396	NA	NA	NA	0.9436	rs3785884	23	KANSL1	2465	intergenic	3.835	NA	5	15	1	1	1
rs8176727	9	136132570	G	A	0.2217	0.000504381	-0.0408993	0.011758	0.0911696	rs495828	15	ABO	0	ncRNA_intronic	3.834	NA	4	15	0	1	1
rs1971374	17	43659738	T	C	0.1998	NA	NA	NA	0.752862	rs3785884	23	DND1P1	3498	intergenic	3.834	NA	3	5	0	1	1
rs76402917	17	44126477	G	A	0.2465	5.05996e-09	-0.093633	0.0160188	0.917211	rs3785884	23	KANSL1	0	intronic	3.833	NA	4	4	1	1	1
rs4511574	17	37532916	C	T	0.2515	0.000772196	-0.038797	0.0115379	0.0756752	rs4795400	22	FBXL20	0	intronic	3.832	2c	2	15	1	1	1
rs13107186	4	145444039	C	A	0.4394	NA	NA	NA	0.546835	rs720485	8	RP11-361D14.2	13885	intergenic	3.831	7	9	15	0	1	1
rs2220678	3	46151982	T	C	0.4254	NA	NA	NA	0.15388	rs11712469	4	FLT1P1	31867	intergenic	3.829	NA	5	15	0	1	1
rs7642229	3	46090557	A	G	0.1441	NA	NA	NA	0.356337	rs71327040	4	XCR1	21322	intergenic	3.828	7	5	15	0	1	1
rs7216086	17	37709422	G	A	0.2525	0.00158961	0.037409	0.0118465	0.0780379	rs4795400	22	CDK12	0	intergenic	3.828	7	4	4	1	1	1
rs373946362	21	35405556	GC	G	0.02087	NA	NA	NA	0.16532	rs117153933	32	MRPS6	39967	intergenic	3.828	NA	5	15	0	0	1
rs59002312	17	37656985	C	CT	0.2594	NA	NA	NA	0.0829354	rs4795400	22	CDK12	0	intronic	3.827	NA	4	4	1	1	0
rs1230074	17	43468128	T	A	0.3012	NA	NA	NA	0.110513	rs3785884	23	ARHGAP27	3146	intergenic	3.827	7	5	14	1	1	1
rs9303471	17	43456342	C	A	0.3668	NA	NA	NA	0.124555	rs3785884	23	CTB-39G8.2	6918	intergenic	3.826	5	2	15	0	1	1
rs113839147	9	128385227	A	G	0.3817	NA	NA	NA	0.102182	rs4455974	14	MAPKAP1	0	intronic	3.825	6	5	15	1	1	1
rs36078103	3	46311782	C	T	0.07654	1.26248e-14	0.165675	0.0214896	0.826082	rs71327040	4	CCR3	3584	intergenic	3.823	6	5	15	1	1	1
rs6773018	3	46318051	G	A	0.4374	NA	NA	NA	0.361562	rs3213480	4	CCR3	9853	intergenic	3.823	1f	5	15	1	1	1
rs146197510	9	17110542	AATT	A	0.1789	NA	NA	NA	0.153766	rs2020320	12	RP11-132E11.2	0	ncRNA_intronic	3.823	NA	9	15	0	1	1
rs111259120	17	44133534	C	T	0.2406	8.32222e-16	-0.110913	0.0137791	0.948571	rs3785884	23	KANSL1	0	intronic	3.822	7	4	5	1	1	1
rs2696494	17	44365000	C	G	0.2386	NA	NA	NA	0.907054	rs3785884	23	ARL17B	0	intronic	3.822	7	5	15	1	1	1
rs1293769	12	113422751	T	G	0.3976	NA	NA	NA	0.221479	rs10774679	17	RP1-71H24.1:OAS2	0:0	ncRNA_intronic	3.821	NA	4	15	1	1	0
rs112746008	17	44126650	C	T	0.2406	2.34611e-11	-0.101418	0.0151762	0.948571	rs3785884	23	KANSL1	0	intronic	3.821	6	4	4	1	1	1
rs111664122	17	43857990	T	C	0.2386	NA	NA	NA	0.938662	rs3785884	23	CRHR1:RP11-105N13.4	0:0	ncRNA_intronic	3.82	7	5	14	1	1	0
rs33998412	20	6572868	C	T	0.2237	0.00995694	0.0363635	0.014109	0.159462	rs2876034	31	CASC20	63761	intergenic	3.82	7	5	15	0	0	0
rs17259739	9	128456639	T	C	0.3946	1.83988e-05	-0.047056	0.0109854	0.23151	rs4455974	14	MAPKAP1	0	intronic	3.818	6	5	5	1	1	1
rs7169068	15	79094069	G	C	0.327	NA	NA	NA	0.0774111	rs12440014	20	ADAMTS7	0	intronic	3.818	6	4	15	1	1	1
rs1546079	3	46150119	T	C	0.4523	NA	NA	NA	0.223672	rs11712469	4	FLT1P1	33730	intergenic	3.817	NA	5	15	0	1	1
rs35474770	15	79074000	A	G	0.4095	NA	NA	NA	0.0577073	rs12440014	20	ADAMTS7	0	intronic	3.817	5	4	15	1	1	0
rs62056803	17	43982159	A	G	0.2396	2.33335e-15	-0.108619	0.0137107	0.9436	rs3785884	23	MAPT	0	intronic	3.817	7	5	14	1	1	1
rs9811555	3	46087945	A	T	0.2366	2.89085e-09	0.0760511	0.0128082	0.191207	rs11712469	4	XCR1	18710	intergenic	3.815	3a	5	15	0	1	1
rs6117319	20	6507838	G	C	0.4225	4.61038e-08	-0.056154	0.0102739	0.866474	rs2876034	31	CASC20	0	ncRNA_intronic	3.814	6	5	15	0	1	1
rs56079299	21	34589811	A	G	0.2952	NA	NA	NA	0.828445	rs2834154	32	IFNAR2	12394	intergenic	3.814	5	5	15	0	1	1
rs56291251	16	89192802	C	A	0.1869	NA	NA	NA	0.394714	rs117169628	21	ACSF3	0	intronic	3.813	6	4	5	1	1	1
17:44355634:A:C	17	44355634	C	A	0.1193	NA	NA	NA	0.465951	rs3785884	23	ARL17B	0	NA	3.813	NA	5	15	1	1	1
rs7276741	21	35383035	G	A	0.325	0.00110191	0.0352576	0.0108049	0.182433	rs117153933	32	LINC00649	33042	intergenic	3.813	6	5	15	0	1	1
rs281402	19	49179481	C	T	0.1431	0.000209713	0.051365	0.0138561	0.0731219	rs679574	29	SEC1P	0	ncRNA_intronic	3.812	NA	5	15	1	1	1
rs4766675	12	113365453	A	T	0.3658	3.87683e-10	0.0689461	0.0110157	0.970609	rs10774679	17	OAS1:RP1-71H24.1	0:0	ncRNA_intronic	3.811	6	4	15	1	1	0
rs10850117	12	113460885	A	G	0.3956	0.0234071	0.0235943	0.010409	0.15462	rs10774679	17	RP1-71H24.1	5328	intergenic	3.811	5	5	15	0	1	1
rs3971848	15	79025916	A	G	0.4115	NA	NA	NA	0.121815	rs12440014	20	RP11-160C18.2	0	ncRNA_intronic	3.811	6	13	15	1	1	1
rs1873000	3	46029458	C	G	0.325	NA	NA	NA	0.112542	rs71327040	4	FYCO1	0	intronic	3.81	2b	2	7	1	1	1
rs78644250	12	133140329	C	G	0.167	NA	NA	NA	0.232926	rs5023077	18	FBRSL1	0	intronic	3.81	5	4	5	1	1	0
3:45718327:G:T	3	45718327	T	G	0.2505	NA	NA	NA	0.0633323	rs79939301	4	LIMD1	0	intronic	3.808	4	2	7	1	1	1
rs9903269	17	37742383	A	T	0.1938	0.000166739	0.047226	0.0125444	0.0660131	rs4795400	22	NEUROD2	17405	intergenic	3.808	7	5	14	0	1	1
rs2952151	17	37828496	T	C	0.3141	1.68807e-07	0.057268	0.0109483	0.25291	rs4795400	22	PGAP3	0	UTR3	3.808	2b	2	7	1	1	1
rs12812512	12	133134522	G	A	0.4881	2.03671e-06	0.052711	0.0110976	0.565704	rs5023077	18	FBRSL1	0	intronic	3.807	5	5	5	1	1	0
rs17260680	3	45596445	C	T	0.1113	1.80002e-08	-0.104966	0.0186434	0.304509	rs73058466	4	LIMD1	440	intergenic	3.805	5	5	7	1	1	1
rs10418036	19	49177262	G	A	0.1412	0.00242245	0.040636	0.0133986	0.0756295	rs679574	29	SEC1P	0	ncRNA_intronic	3.804	5	2	15	1	1	1
rs61951145	12	133047586	A	G	0.07256	NA	NA	NA	0.0744478	rs5023077	18	MUC8	1747	intergenic	3.801	4	5	14	1	1	0
rs4800413	18	20100267	T	C	0.498	0.0184851	0.0243248	0.0103257	0.105077	rs9964565	25	RPS4XP18	66160	intergenic	3.801	6	5	15	0	1	1
rs6054308	20	6472918	A	G	0.3966	0.000384709	-0.0385991	0.0108719	0.425727	rs2876034	31	CASC20	0	ncRNA_intronic	3.801	5	1	15	0	0	1
rs9816745	3	46292724	T	C	0.3489	0.00253278	0.0365521	0.0121058	0.172962	rs71327040	4	CCR3	0	intronic	3.8	7	14	15	1	1	1
rs112893440	17	44179969	G	A	0.2406	8.94187e-12	-0.10062	0.0147481	0.948571	rs3785884	23	KANSL1	0	intronic	3.8	5	2	5	1	1	1
rs12053895	3	46044619	A	T	0.3698	NA	NA	NA	0.109196	rs71327040	4	FYCO1	7302	intergenic	3.799	7	5	15	1	1	1
rs67365433	4	146007706	G	A	0.3976	0.00718166	-0.028153	0.0104724	0.13925	rs720485	8	ANAPC10	0	intronic	3.799	6	4	5	1	1	1
rs2306633	16	89355278	A	G	0.2972	0.00033533	-0.040499	0.0112925	0.139803	rs117169628	21	ANKRD11	0	intronic	3.799	4	4	4	1	1	1
rs9374047	6	109133189	C	A	0.3827	NA	NA	NA	0.0573168	rs2768552	10	RP3-354J5.3	5693	intergenic	3.797	5	5	15	0	1	1
rs1918787	17	44279252	A	G	0.2406	9.40116e-12	-0.102041	0.0149722	0.948571	rs3785884	23	KANSL1	0	intronic	3.797	5	5	5	1	1	1
rs145248268	1	155071525	G	T	0.02087	0.0186029	-0.107557	0.0457029	0.174169	rs61738875	1	EFNA3	11510	intergenic	3.796	6	5	15	0	0	1
rs444071	17	43707951	C	T	0.2396	NA	NA	NA	0.9436	rs3785884	23	CRHR1-IT1:CRHR1:RP11-105N13.4	0:0:0	ncRNA_exonic	3.796	NA	4	4	1	1	1
17:44063723:A:C	17	44063723	A	C	0.2406	NA	NA	NA	0.948571	rs3785884	23	MAPT	0	intronic	3.796	NA	4	15	1	1	1
rs6117282	20	6457261	C	T	0.4105	0.00016677	-0.0395266	0.0104994	0.661026	rs2876034	31	CASC20	0	ncRNA_intronic	3.796	6	7	15	0	0	1
rs4795404	17	38085791	A	C	0.2535	0.000417126	-0.042268	0.0119773	0.365858	rs4795400	22	RP11-387H17.4	0	ncRNA_intronic	3.795	4	1	15	1	1	1
rs17660228	17	44166500	G	A	0.2406	6.03345e-12	-0.101502	0.0147556	0.948571	rs3785884	23	KANSL1	0	intronic	3.795	6	4	5	1	1	1
rs17036225	4	106710092	A	G	0.06362	4.58531e-08	0.119605	0.0218789	1	rs147632916	7	INTS12:GSTCD:RP11-45L9.1	0:0:0	ncRNA_intronic	3.794	6	5	15	1	1	1
rs62055545	17	43964561	C	T	0.2396	NA	NA	NA	0.9436	rs3785884	23	MAPT-AS1	0	ncRNA_intronic	3.794	6	14	14	1	1	1
rs184838331	3	45761762	C	G	0.01889	0.00913547	-0.103375	0.0396539	0.188465	rs79939301	4	SACM1L	0	intronic	3.793	6	4	5	1	1	1
rs838146	19	49248052	T	C	0.4602	NA	NA	NA	0.600094	rs679574	29	IZUMO1	0	intronic	3.793	NA	2	14	1	1	1
rs6489880	12	113380271	C	T	0.3628	8.67469e-10	0.067538	0.0110139	0.949643	rs10774679	17	RP1-71H24.1:OAS3	0:0	ncRNA_intronic	3.792	7	4	5	1	1	1
rs535159971	17	44102741	TCA	T	0.2406	NA	NA	NA	0.948571	rs3785884	23	MAPT	0	UTR3	3.792	NA	4	5	1	1	1
rs4239225	17	38127112	G	A	0.4592	NA	NA	NA	0.274754	rs4795400	22	GSDMA	0	intronic	3.791	NA	4	14	1	1	1
rs34985947	3	46260008	C	T	0.1024	NA	NA	NA	0.776614	rs71327040	4	CCR3	0	intronic	3.79	5	5	15	1	1	1
rs17689918	17	43910088	G	A	0.2396	NA	NA	NA	0.9436	rs3785884	23	CRHR1	0	intronic	3.79	1f	5	15	1	1	1
rs79649865	17	44130587	T	G	0.2406	7.77216e-16	-0.111053	0.0137822	0.948571	rs3785884	23	KANSL1	0	intronic	3.79	7	4	5	1	1	1
rs10488736	11	34489252	C	T	0.3062	0.000153081	-0.045808	0.0120993	0.225769	rs1157669	16	CAT	0	intronic	3.789	5	4	5	1	1	1
rs174818	3	45600530	G	C	0.4583	NA	NA	NA	0.071893	rs79939301	4	LIMD1	0	intergenic	3.788	7	5	5	1	1	1
rs55922157	3	46133216	C	T	0.1133	8.3795e-05	-0.072322	0.0183872	0.172572	rs11712469	4	FLT1P1	50633	intergenic	3.788	5	2	15	0	1	1
rs3176824	3	46248385	T	C	0.09344	NA	NA	NA	0.846594	rs71327040	4	CCR3:CCR1	0:0	intronic	3.788	NA	1	15	1	1	1
rs35237975	9	128313867	A	G	0.3499	3.52332e-05	-0.047005	0.0113629	0.18237	rs4455974	14	MAPKAP1	0	intronic	3.788	6	5	5	1	1	1
rs62061802	17	44174351	T	A	0.2406	8.52231e-12	-0.100723	0.0147483	0.948571	rs3785884	23	KANSL1	0	intronic	3.787	5	5	5	1	1	1
rs13082280	3	46169160	G	C	0.328	NA	NA	NA	0.0989741	rs71327040	4	FLT1P1	14689	intergenic	3.785	4	5	15	0	1	1
rs10836215	11	34426285	C	T	0.3459	0.000147587	0.0440121	0.0115971	0.493036	rs1157669	16	RP1-53C18.3	0	ncRNA_exonic	3.785	5	1	15	0	1	1
rs4352046	16	89229088	T	C	0.2515	3.39707e-05	0.0489851	0.0118177	0.452728	rs117169628	21	LINC00304	0	ncRNA_exonic	3.785	2b	5	15	1	1	1
rs2055797	17	44002632	T	A	0.3042	NA	NA	NA	0.133567	rs3785884	23	MAPT	0	intronic	3.785	5	5	15	1	1	1
rs13071258	3	45843242	G	A	0.08052	NA	NA	NA	0.181911	rs71327040	4	SLC6A20	5214	intergenic	3.784	6	4	14	1	1	1
rs2073058	11	34478073	A	G	0.2614	1.07786e-09	-0.070721	0.0115985	0.32642	rs1157669	16	CAT	0	intronic	3.783	NA	4	4	1	1	1
rs6442003	3	46587456	A	C	0.08549	7.15994e-09	0.102839	0.0177704	0.173581	rs71327040	4	LRRC2	0	intronic	3.782	1f	2	15	1	1	1
rs9898170	17	37510092	T	C	0.2485	0.000537247	-0.03985	0.0115125	0.0702648	rs4795400	22	FBXL20	0	intronic	3.782	5	5	15	1	1	1
rs12150493	17	37586154	T	C	0.2515	0.000810749	0.041372	0.0123532	0.0756752	rs4795400	22	MED1	0	intronic	3.782	7	4	4	1	1	1
rs112439933	17	44005226	A	C	0.2406	3.33304e-14	-0.115705	0.0152551	0.938457	rs3785884	23	MAPT	0	intronic	3.782	7	5	9	1	1	1
rs145641810	3	168917801	CGTT	C	0.07157	NA	NA	NA	0.091544	rs2421077	5	MECOM	0	intronic	3.781	NA	5	15	1	0	1
rs77370070	17	43800404	T	G	0.2396	NA	NA	NA	0.9436	rs3785884	23	CRHR1:RP11-105N13.4	0:0	ncRNA_intronic	3.781	5	13	14	1	1	1
rs71327041	3	46267582	C	T	0.07952	NA	NA	NA	1	rs71327040	4	CCR3	0	intronic	3.78	7	5	15	1	1	1
rs12629300	3	46483536	A	T	0.2058	0.0354901	0.0296093	0.0140814	0.136304	rs3213480	4	LTF	0	intronic	3.78	5	4	15	1	1	1
rs2732646	17	44254379	C	T	0.2406	7.58154e-12	-0.102448	0.0149641	0.948571	rs3785884	23	KANSL1	0	intronic	3.78	NA	4	5	1	1	1
rs2696705	17	44263965	T	C	0.2416	1.16426e-11	-0.101559	0.0149691	0.943409	rs3785884	23	KANSL1	0	intronic	3.78	NA	2	5	1	1	1
rs111311275	19	49203733	A	G	0.167	NA	NA	NA	0.154144	rs679574	29	FUT2	0	intronic	3.78	7	4	5	1	1	1
rs201746845	17	44325782	CCT	C	0.2107	NA	NA	NA	0.804012	rs3785884	23	RP11-259G18.2	3371	intergenic	3.779	NA	5	15	0	1	1
rs77399277	3	46096798	T	C	0.1223	NA	NA	NA	0.432887	rs71327040	4	XCR1	27563	intergenic	3.776	6	5	15	0	1	1
rs12150610	17	43775479	T	C	0.2396	NA	NA	NA	0.9436	rs3785884	23	CRHR1:RP11-105N13.4	0:0	ncRNA_intronic	3.776	1f	9	14	1	1	1
rs10526236	19	4648936	CTTTTTTTTTTT	C	0.2813	NA	NA	NA	0.0612852	rs35574495	26	TNFAIP8L1:C19orf10	0:0	intronic	3.776	NA	2	5	1	0	1
rs6773335	3	46082102	C	T	0.3499	1.39064e-11	0.0765988	0.0113331	0.0999527	rs71327040	4	XCR1	12867	intergenic	3.774	6	13	15	0	1	1
rs3114861	16	89325533	C	T	0.327	0.00490424	-0.035978	0.0127887	0.174595	rs117169628	21	RP11-46C24.5	0	ncRNA_intronic	3.774	NA	5	14	1	1	1
rs17649518	17	43994386	C	A	0.2396	1.06341e-15	-0.110194	0.0137411	0.9436	rs3785884	23	MAPT	0	intronic	3.773	1f	4	15	1	1	1
rs546307573	17	44257923	G	A	0.2087	NA	NA	NA	0.804823	rs3785884	23	KANSL1	0	intronic	3.773	NA	4	5	1	1	1
rs313560	4	25248411	C	T	0.1064	0.00570865	0.047175	0.0170673	0.322015	rs7684660	6	PI4K2B	0	intronic	3.772	5	4	15	1	1	1
rs10850097	12	113361117	C	T	0.3459	3.19488e-10	0.0684798	0.0108888	0.875575	rs10774679	17	OAS1:RP1-71H24.1	0:0	ncRNA_intronic	3.772	6	4	5	1	1	0
rs56301449	17	43960918	T	C	0.2396	NA	NA	NA	0.9436	rs3785884	23	MAPT-AS1	0	ncRNA_intronic	3.772	5	7	14	0	1	1
rs7613677	3	168704208	T	C	0.2008	0.00170911	-0.038065	0.0121357	0.194782	rs2421077	5	RP11-152C17.1	16653	intergenic	3.771	7	5	15	0	0	1
rs9904919	17	37556431	G	C	0.2525	0.00156119	-0.0365983	0.0115705	0.075514	rs4795400	22	FBXL20	0	intronic	3.771	5	1	2	1	1	1
rs112333322	17	44126673	A	G	0.2406	1.02734e-11	-0.103251	0.0151781	0.948571	rs3785884	23	KANSL1	0	intronic	3.771	6	4	4	1	1	1
rs7639243	3	46513977	C	A	0.328	NA	NA	NA	0.0953935	rs3213480	4	LTF	0	intronic	3.77	7	5	14	1	1	1
rs3863097	3	168827022	G	A	0.09245	5.72716e-05	-0.063798	0.0158552	0.346797	rs2421077	5	MECOM	0	intronic	3.77	6	4	15	1	1	1
rs113842733	7	99863484	A	G	0.2187	0.00111469	0.0444582	0.0136381	0.152076	rs13243708	11	GATS:GATS	0:0	ncRNA_intronic	3.77	7	4	15	1	1	1
rs559416171	17	44639603	C	CA	0.3569	NA	NA	NA	0.134224	rs3785884	23	ARL17A:FAM215B	0:0	ncRNA_intronic	3.77	NA	5	15	1	1	0
rs2186277	21	34593122	C	T	0.4632	NA	NA	NA	0.42327	rs2834154	32	IFNAR2	9083	intergenic	3.77	7	5	15	1	1	1
rs1685643	3	168935768	A	C	0.08648	0.00590388	-0.0489924	0.0177955	0.119139	rs2421077	5	MECOM	0	intronic	3.769	NA	5	15	1	1	1
rs829181	9	128288002	G	A	0.4702	NA	NA	NA	0.0751355	rs4455974	14	MAPKAP1	0	intronic	3.768	6	4	5	1	1	1
rs77163824	15	78972145	A	G	0.04374	0.000180379	0.092141	0.0246036	0.171887	rs12440014	20	CHRNB4:RP11-160C18.2	0:0	ncRNA_intronic	3.768	2c	5	15	1	1	1
rs547329246	17	44161091	GCTCCCCTGGTAAGTCCTAAA	G	0.2406	NA	NA	NA	0.948571	rs3785884	23	KANSL1	0	intronic	3.768	NA	4	5	1	1	1
rs56945978	19	4721927	G	C	0.3797	2.8791e-12	-0.077757	0.0111344	0.0824645	rs35574495	26	DPP9	0	intronic	3.768	5	1	5	1	1	1
rs62054841	17	43937104	G	A	0.2396	NA	NA	NA	0.9436	rs3785884	23	MAPT-AS1	0	ncRNA_intronic	3.767	7	5	14	0	1	1
rs149539065	12	133140383	C	T	0.3757	NA	NA	NA	0.218563	rs5023077	18	FBRSL1	0	intronic	3.766	5	4	5	1	1	0
rs79501144	17	43900697	C	T	0.2396	NA	NA	NA	0.9436	rs3785884	23	CRHR1	0	intronic	3.766	4	5	15	1	1	0
rs800672	7	99436198	G	A	0.4344	0.0319933	-0.0218127	0.0101715	0.0847272	rs13243708	11	CYP3A43	0	intronic	3.764	5	4	15	1	1	1
rs3079637	17	37440173	A	ATCCCGGT	0.2525	NA	NA	NA	0.0780379	rs4795400	22	FBXL20	0	intronic	3.764	NA	4	5	1	1	1
rs899500	3	168739257	T	C	0.08151	0.0236271	-0.043675	0.0192984	0.369213	rs2421077	5	RP11-152C17.1	16002	intergenic	3.763	NA	5	15	0	0	0
rs140415827	20	6590623	C	CCTGCTT	0.3847	NA	NA	NA	0.484116	rs2876034	31	CASC20	81516	intergenic	3.763	NA	14	15	0	1	0
rs2435206	17	44058111	C	T	0.3141	0.0370568	0.02392	0.0114717	0.153856	rs3785884	23	MAPT	0	intronic	3.762	5	4	15	1	1	1
rs7946158	11	34434340	T	G	0.3032	0.00145579	-0.036642	0.0115105	0.257373	rs1157669	16	RP1-53C18.3	7843	intergenic	3.761	7	5	9	0	1	1
rs2338800	17	37498149	G	C	0.2515	0.00105531	-0.040546	0.0123791	0.0756752	rs4795400	22	FBXL20	0	intronic	3.761	5	4	5	1	1	1
rs62063298	17	44048323	G	T	0.2406	5.08844e-16	-0.111478	0.0137468	0.948571	rs3785884	23	MAPT	0	intronic	3.761	5	4	15	1	1	1
rs34265962	4	145425936	A	G	0.3926	4.43525e-06	0.0494406	0.0107717	0.633443	rs720485	8	RP11-361D14.2	1115	intergenic	3.76	7	5	15	0	1	1
rs78587102	17	43897246	A	G	0.2396	NA	NA	NA	0.9436	rs3785884	23	CRHR1	0	intronic	3.76	5	5	15	1	1	0
rs62054398	17	43812599	A	G	0.2396	NA	NA	NA	0.9436	rs3785884	23	CRHR1:RP11-105N13.4	0:0	ncRNA_intronic	3.759	7	5	14	1	1	1
rs4493469	3	46177992	T	C	0.1103	NA	NA	NA	0.671288	rs71327040	4	FLT1P1	5857	intergenic	3.758	7	5	15	0	1	1
rs34338823	3	45928769	G	A	0.1233	NA	NA	NA	0.304388	rs71327040	4	LZTFL1:CCR9	0:0	intronic	3.755	5	1	15	1	1	1
rs74329725	3	168747355	T	G	0.02584	0.000153714	0.107638	0.0284381	0.0624857	rs2421077	5	RP11-152C17.1	24100	intergenic	3.755	5	5	15	0	0	0
rs8080903	17	43996140	C	T	0.4066	NA	NA	NA	0.218478	rs3785884	23	MAPT	0	intronic	3.755	6	4	14	1	1	1
rs62059005	17	44004472	A	G	0.2396	1.59138e-14	-0.110629	0.0144049	0.9436	rs3785884	23	MAPT	0	intronic	3.755	5	5	14	1	1	1
rs569900381	17	44214518	C	T	0.1998	NA	NA	NA	0.752862	rs3785884	23	KANSL1	0	intronic	3.755	NA	4	5	1	1	1
rs7502971	17	38186501	C	A	0.3648	1.09717e-06	0.050657	0.0103947	0.151206	rs4795400	22	MED24	0	intronic	3.754	6	4	4	1	1	1
rs1179011	9	136186383	A	G	0.3887	NA	NA	NA	0.19855	rs7855466	15	LCN1P2	1078	intergenic	3.753	7	5	15	0	1	0
rs59346323	16	89192902	C	G	0.1312	NA	NA	NA	0.631978	rs117169628	21	ACSF3	0	intronic	3.752	7	4	5	1	1	1
rs12468287	2	146354294	C	A	0.3926	0.000726507	-0.034562	0.0102273	0.0588354	rs1516141	3	AC079163.1	4180	intergenic	3.751	5	5	15	0	0	1
rs9821213	3	46565154	T	C	0.06362	0.0311615	0.049328	0.02289	0.0722586	rs3213480	4	LRRC2	0	intronic	3.75	7	4	15	1	1	1
rs1618851	7	99810643	G	T	0.2684	NA	NA	NA	0.211048	rs13243708	11	STAG3:GATS:GATS	0:0:0	ncRNA_exonic	3.75	5	4	5	1	1	0
rs2673033	3	45756350	G	C	0.4364	NA	NA	NA	0.0676204	rs73058466	4	SACM1L	0	intronic	3.747	6	4	4	1	1	1
rs34332430	4	145337785	T	TA	0.3181	NA	NA	NA	0.413816	rs720485	8	RP11-361D14.2	89266	intergenic	3.747	NA	14	15	0	0	1
rs12482733	21	34582271	T	C	0.1481	NA	NA	NA	0.180408	rs2834154	32	IFNAR2	19934	intergenic	3.747	7	5	15	0	1	1
rs72670002	4	106594516	G	A	0.06064	NA	NA	NA	0.915566	rs147632916	7	ARHGEF38	0	intronic	3.746	6	5	15	1	1	0
rs76053890	12	113500468	C	T	0.06163	0.0127617	-0.058362	0.0234352	0.0715145	rs10774679	17	DTX1	0	intronic	3.746	3a	2	14	1	1	1
rs9635533	16	89250951	T	A	0.2376	4.00642e-05	0.049772	0.0121185	0.585905	rs117169628	21	CDH15	0	intronic	3.746	4	4	14	1	1	1
rs113277432	17	44033169	T	C	0.2396	1.33334e-15	-0.110244	0.0137952	0.9436	rs3785884	23	MAPT	0	intronic	3.744	6	5	14	1	1	1
3:46147945:C:CT	3	46147945	C	CT	0.05666	NA	NA	NA	0.116403	rs71327040	4	FLT1P1	35904	NA	3.743	NA	5	15	0	0	1
rs80348388	17	43952634	A	T	0.2396	NA	NA	NA	0.9436	rs3785884	23	MAPT-AS1	0	ncRNA_intronic	3.743	6	13	14	0	1	1
rs2527907	7	99521448	C	T	0.4672	0.0425872	-0.0209709	0.010342	0.189915	rs13243708	11	GJC3	0	intronic	3.74	NA	5	14	1	1	1
rs7299132	12	113376913	T	A	0.3638	6.03249e-10	0.0681651	0.0110129	0.962179	rs10774679	17	RP1-71H24.1:OAS3	0:0	ncRNA_intronic	3.74	1f	1	2	1	1	0
rs12930340	16	89122102	C	T	0.08748	NA	NA	NA	0.243556	rs117169628	21	CTD-2555A7.2	2728	intergenic	3.739	5	5	15	0	1	1
rs528330857	17	44315987	G	A	0.1899	NA	NA	NA	0.709702	rs3785884	23	RP11-259G18.2	4984	intergenic	3.739	NA	5	15	0	1	1
rs2525542	7	99548569	A	G	0.496	0.00648373	-0.027465	0.010089	0.283868	rs13243708	11	SNORA40	1086	intergenic	3.738	4	5	14	0	1	1
rs62056867	17	43771627	A	G	0.2396	NA	NA	NA	0.9436	rs3785884	23	CRHR1:RP11-105N13.4	0:0	ncRNA_intronic	3.737	6	13	14	1	1	1
rs60083830	17	37436675	A	G	0.2525	0.0312849	0.034331	0.0159425	0.0780379	rs4795400	22	FBXL20	0	intronic	3.736	5	4	5	1	1	1
rs62064664	17	44081462	T	C	0.2406	6.84886e-16	-0.1112	0.013774	0.948571	rs3785884	23	MAPT	0	intronic	3.736	4	2	15	1	1	1
rs3152	17	37827670	G	A	0.08549	0.000689828	0.0677	0.0199494	0.062798	rs4795400	22	PGAP3	0	UTR3	3.735	5	5	14	1	1	1
rs1808189	17	43484903	T	C	0.1938	7.01549e-05	-0.069986	0.0176032	0.672733	rs3785884	23	ARHGAP27	0	intronic	3.735	6	2	5	1	1	1
rs4792817	17	43556734	T	A	0.4732	NA	NA	NA	0.134539	rs3785884	23	PLEKHM1	0	intronic	3.735	6	4	5	1	1	1
rs974380	3	46074779	G	A	0.2346	6.06242e-09	0.0753859	0.012964	0.184676	rs11712469	4	XCR1	5544	intergenic	3.734	NA	5	15	1	1	1
rs12481480	20	6626075	C	T	0.4533	NA	NA	NA	0.302813	rs2876034	31	RP5-859D4.3	85829	intergenic	3.734	4	7	15	0	0	1
rs36048052	13	113536467	G	A	0.2505	2.13761e-05	-0.0542054	0.0127542	0.0796418	rs9577395	19	ATP11A	0	UTR3	3.733	5	4	4	1	1	1
rs430092	19	10424951	T	C	0.1511	0.0131798	-0.0344329	0.0138906	0.443314	rs34725611	27	CTD-2369P2.10:FDX1L	0:0	intronic	3.733	7	4	5	1	1	1
rs112426803	21	35359426	G	A	0.09841	NA	NA	NA	1	rs117153933	32	LINC00649	9433	intergenic	3.733	7	5	15	0	1	1
rs34991888	4	145272119	C	T	0.3191	NA	NA	NA	0.400482	rs720485	8	RP11-361D14.2	154932	intergenic	3.732	4	5	15	0	0	1
rs79599092	3	45221134	GCCCAGGT	G	0.2525	NA	NA	NA	0.0506743	rs73058466	4	RPS24P8	19466	intergenic	3.73	NA	5	15	0	1	1
rs1492819	4	145619413	C	T	0.499	NA	NA	NA	0.110595	rs720485	8	HHIP	0	intronic	3.73	3a	4	15	1	1	1
rs1156511	20	6428622	T	C	0.4215	0.000834207	-0.035719	0.0106905	0.541989	rs2876034	31	CASC20	0	ncRNA_intronic	3.73	NA	14	15	0	0	1
rs143687404	21	34606972	GGGTTTGTCT	G	0.2952	NA	NA	NA	0.844438	rs2834154	32	IFNAR2	0	intronic	3.73	NA	2	5	1	1	1
rs12720270	19	10475760	G	A	0.168	0.00055839	0.0438932	0.0127188	0.581373	rs34725611	27	TYK2	0	intronic	3.729	NA	3	4	1	1	1
rs35508621	3	45880481	T	C	0.08052	NA	NA	NA	0.199907	rs71327040	4	LZTFL1	0	intronic	3.728	6	4	5	1	1	1
rs72901034	3	46085321	A	G	0.1441	NA	NA	NA	0.356337	rs71327040	4	XCR1	16086	intergenic	3.728	6	9	15	0	1	1
rs13034231	2	60677968	C	A	0.2555	0.00856548	0.033756	0.0128402	0.118162	rs1123573	2	BCL11A	333	downstream	3.727	5	5	15	1	1	1
rs2240187	12	113403995	A	G	0.2604	NA	NA	NA	0.146401	rs10774679	17	RP1-71H24.1:OAS3	0:0	ncRNA_intronic	3.727	NA	4	4	1	1	0
rs147113690	4	107233350	TA	T	0.06859	NA	NA	NA	0.078212	rs147632916	7	TBCK	0	intronic	3.726	NA	2	5	1	1	1
rs36078910	17	43487217	G	A	0.1968	2.50762e-09	-0.086767	0.0145559	0.674667	rs3785884	23	ARHGAP27	0	intronic	3.725	4	1	1	1	1	1
rs2016034	17	44189598	A	G	0.4195	3.92348e-07	-0.05732	0.0112999	0.220221	rs3785884	23	KANSL1	0	intronic	3.725	7	5	5	1	1	1
rs12338120	9	128594635	T	C	0.3608	1.525e-05	-0.0479707	0.0110914	0.674058	rs4455974	14	PBX3	0	intronic	3.724	7	5	15	1	1	1
rs556130006	17	43658516	C	T	0.1948	NA	NA	NA	0.730903	rs3785884	23	DND1P1	4720	intergenic	3.724	NA	3	5	0	1	1
rs9906974	17	43822772	T	C	0.2406	NA	NA	NA	0.938219	rs3785884	23	CRHR1:RP11-105N13.4	0:0	ncRNA_intronic	3.724	5	5	14	1	1	1
rs62073178	17	44368431	C	T	0.2346	NA	NA	NA	0.897469	rs3785884	23	ARL17B	0	intronic	3.723	4	1	15	1	1	1
rs368941118	3	46259830	CA	C	0.1243	NA	NA	NA	0.633954	rs71327040	4	CCR3	0	intronic	3.721	NA	5	15	1	1	1
rs530695172	17	43856322	C	T	0.1412	NA	NA	NA	0.0708165	rs3785884	23	CRHR1:RP11-105N13.4	0:0	ncRNA_intronic	3.721	NA	5	14	1	1	0
rs2732603	17	44367288	G	C	0.2406	9.87068e-10	-0.104971	0.017176	0.90642	rs3785884	23	ARL17B	0	intronic	3.721	NA	4	15	1	1	1
rs548050053	1	155113390	A	T	0.06859	NA	NA	NA	0.338987	rs6675468	1	DPM3	318	upstream	3.72	NA	1	1	1	1	1
rs17659881	17	44157597	A	G	0.2406	1.24576e-11	-0.100476	0.0148308	0.948571	rs3785884	23	KANSL1	0	intronic	3.72	1d	4	5	1	1	1
rs566628150	17	44259539	A	C	0.2087	NA	NA	NA	0.804823	rs3785884	23	KANSL1	0	intronic	3.72	NA	3	5	1	1	1
rs112243618	17	44355284	G	A	0.1988	NA	NA	NA	0.748407	rs3785884	23	ARL17B	0	intronic	3.72	5	5	15	1	1	1
rs3848456	17	47940623	C	A	0.03479	4.10486e-18	0.211032	0.0243241	1	rs3848456	24	RP11-304F15.3	14423	intergenic	3.72	4	5	14	0	1	1
rs539771007	3	46403295	C	CA	0.2903	NA	NA	NA	0.14446	rs3213480	4	CCR2	875	downstream	3.718	NA	2	14	1	1	1
rs9810340	3	46584172	A	T	0.3459	0.00133127	-0.0366471	0.0114196	0.0759002	rs3213480	4	LRRC2	0	intronic	3.718	5	4	15	1	1	1
rs6975827	7	99585798	C	G	0.4632	0.000549326	-0.0350175	0.0101339	0.59171	rs13243708	11	AZGP1P1	639	downstream	3.718	5	5	15	0	1	1
rs687621	9	136137065	A	G	0.3708	NA	NA	NA	0.304453	rs7855466	15	ABO	0	ncRNA_intronic	3.717	NA	4	14	0	1	1
rs4782447	16	89181890	C	T	0.1899	NA	NA	NA	0.339655	rs117169628	21	ACSF3	0	intronic	3.716	NA	1	4	1	1	1
rs73252528	4	25158750	T	C	0.1272	0.0375901	0.0338834	0.0162956	0.206765	rs7684660	6	SEPSECS	0	intronic	3.715	7	4	5	1	1	1
rs2420386	11	34514271	C	G	0.4105	1.21301e-06	0.0536805	0.0110602	0.280683	rs1157669	16	ELF5	0	UTR3	3.715	2b	1	15	1	1	1
rs35537963	19	49152633	C	CA	0.2008	NA	NA	NA	0.110182	rs679574	29	SEC1P	0	ncRNA_intronic	3.714	NA	1	15	1	1	1
rs72706174	1	155800679	A	G	0.01988	0.0303834	-0.095415	0.0440704	0.132234	rs6675468	1	GON4L	0	intronic	3.712	7	4	5	1	1	1
rs112982903	3	46433247	A	G	0.1402	NA	NA	NA	0.26134	rs3213480	4	RP11-24F11.2	0	ncRNA_intronic	3.712	5	5	15	0	1	1
rs73254167	4	25399790	T	G	0.03181	0.000160407	0.0999227	0.026474	0.176567	rs7684660	6	ANAPC4	0	intronic	3.712	6	4	4	1	1	1
rs2525547	7	99551945	A	G	0.4523	0.0189659	-0.027851	0.0118707	0.327213	rs13243708	11	SNORA40	2163	intergenic	3.712	6	5	14	0	1	1
rs142939765	4	25274822	TA	T	0.0159	NA	NA	NA	0.0509755	rs7684660	6	PI4K2B	0	intronic	3.711	NA	4	5	1	1	1
rs6117258	20	6419378	A	G	0.4722	2.40189e-05	-0.044453	0.0105243	0.415733	rs2876034	31	CASC20	7991	intergenic	3.711	6	14	15	0	0	1
rs4525925	4	145286492	A	G	0.2724	3.32924e-07	0.061273	0.0120054	0.227416	rs720485	8	RP11-361D14.2	140559	intergenic	3.71	6	5	15	0	1	1
rs67301706	11	34430460	CTGTT	C	0.3678	NA	NA	NA	0.518047	rs1157669	16	RP1-53C18.3	3963	intergenic	3.709	NA	2	15	0	1	1
rs16925512	11	34449089	A	G	0.2763	1.14055e-06	-0.059909	0.0123125	0.35224	rs1157669	16	CIR1P3	3337	intergenic	3.709	4	2	15	0	1	1
rs36127773	3	46216245	A	G	0.09443	1.39039e-13	0.157385	0.0212761	0.837003	rs71327040	4	CCR3	0	intronic	3.708	7	5	15	1	1	1
rs241035	17	43731896	C	T	0.2396	NA	NA	NA	0.9436	rs3785884	23	CRHR1:RP11-105N13.4	0:0	ncRNA_intronic	3.708	NA	5	14	1	1	1
rs36136468	3	45677782	G	A	0.2266	0.0257729	-0.0281658	0.0126326	0.131072	rs73058466	4	LIMD1	0	intronic	3.707	2b	2	4	1	1	1
rs12809318	12	133140840	T	C	0.4592	1.17673e-08	-0.0631143	0.0110667	0.958265	rs5023077	18	FBRSL1	0	intronic	3.707	5	4	5	1	1	0
rs3920632	20	6336597	G	A	0.3131	0.003378	-0.034148	0.0116504	0.0566375	rs2876034	31	CASC20	90772	intergenic	3.707	7	5	15	0	0	1
rs567996834	17	44338534	C	T	0.2694	NA	NA	NA	0.838914	rs3785884	23	RP11-259G18.3	561	upstream	3.704	NA	5	5	0	1	1
rs112169475	17	43760192	A	G	0.2396	NA	NA	NA	0.9436	rs3785884	23	CRHR1:RP11-105N13.4	0:0	ncRNA_intronic	3.703	7	5	14	1	1	1
rs6791789	3	46459121	G	A	0.1332	0.000253926	-0.0575009	0.0157181	0.256623	rs3213480	4	CCRL2	4632	intergenic	3.701	7	4	15	1	1	1
rs10901245	9	136079654	T	C	0.4284	0.0487802	-0.0208926	0.0106026	0.102465	rs7855466	15	OBP2B	1009	intergenic	3.701	5	5	14	1	1	1
rs2569703	19	10404227	G	C	0.4105	NA	NA	NA	0.181095	rs34725611	27	ICAM5	0	intronic	3.7	2b	3	13	1	1	0
rs10408916	19	10447770	T	G	0.2346	0.000435892	-0.0477698	0.0135812	0.0950275	rs34725611	27	ICAM3	0	intronic	3.7	7	3	5	1	1	1
rs4802271	19	46235868	T	C	0.4155	NA	NA	NA	0.253162	rs11669442	28	AC074212.3	640	upstream	3.7	6	5	15	1	1	1
rs112174476	21	34578682	T	C	0.1511	NA	NA	NA	0.169485	rs2834154	32	IFNAR2	23523	intergenic	3.7	7	5	15	0	1	1
rs60667221	17	38110390	T	A	0.3698	6.61961e-08	-0.05689	0.0105328	0.355685	rs4795400	22	GSDMA	8835	intergenic	3.699	7	1	5	1	1	1
rs551853349	17	44090536	G	A	0.2406	NA	NA	NA	0.948571	rs3785884	23	MAPT	0	intronic	3.699	NA	2	15	1	1	1
rs573855916	17	44353318	G	A	0.2008	NA	NA	NA	0.757347	rs3785884	23	ARL17B	0	intronic	3.699	NA	5	15	1	1	1
rs4817554	21	34625998	G	T	0.4881	NA	NA	NA	0.462703	rs2834154	32	IFNAR2:AP000295.9	0:0	intronic	3.699	5	4	4	1	1	1
rs11891066	2	146144997	T	A	0.08449	0.00409688	0.054092	0.0188434	0.101717	rs1516141	3	RPL6P5	49371	intergenic	3.697	6	5	15	0	1	1
rs28602591	9	136246666	C	T	0.1034	0.0248833	0.04106	0.0183041	0.211401	rs495828	15	C9orf96	0	intronic	3.697	5	2	15	1	1	1
rs4608377	17	44113359	T	C	0.2406	8.07121e-16	-0.110657	0.0137409	0.948571	rs3785884	23	KANSL1	0	intronic	3.697	6	4	4	1	1	1
rs10511627	9	16969642	G	A	0.2406	0.00479706	-0.0382782	0.0135721	0.145405	rs2020320	12	RP11-132E11.2	79274	intergenic	3.695	NA	5	15	0	1	1
rs4072639	17	38189049	G	A	0.3648	9.60294e-07	0.05093	0.0103947	0.151206	rs4795400	22	MED24	0	intronic	3.695	NA	2	4	1	1	1
rs9867359	3	46585775	A	G	0.08549	0.00139357	0.0620515	0.0194155	0.173581	rs71327040	4	LRRC2	0	intronic	3.694	7	4	15	1	1	1
rs7202874	16	89264460	C	T	0.1849	0.000183071	0.0533309	0.0142546	0.834117	rs117169628	21	SLC22A31	0	intronic	3.694	2b	2	14	1	1	1
rs6788723	3	46357560	C	G	0.3022	NA	NA	NA	0.154904	rs3213480	4	UQCRC2P1	4146	intergenic	3.693	5	2	15	0	1	1
rs9682509	3	46596264	G	C	0.2773	NA	NA	NA	0.092912	rs3213480	4	LRRC2	0	intronic	3.693	6	5	15	1	1	1
rs12651029	4	145770167	G	A	0.2704	NA	NA	NA	0.0858613	rs720485	8	HSPD1P5	1670	intergenic	3.692	7	15	15	0	1	1
rs78568882	17	43784935	C	G	0.2396	NA	NA	NA	0.9436	rs3785884	23	CRHR1:RP11-105N13.4	0:0	ncRNA_intronic	3.692	6	5	14	1	1	1
rs2696550	17	44349290	C	G	0.2127	NA	NA	NA	0.801987	rs3785884	23	ARL17B	2859	intergenic	3.692	6	5	15	1	1	1
rs9817247	3	46293104	T	C	0.3479	0.00320773	0.0356567	0.0120989	0.173692	rs71327040	4	CCR3	0	intronic	3.691	5	9	15	1	1	1
rs11079732	17	44161581	T	C	0.4125	1.42706e-06	-0.0544988	0.011304	0.210036	rs3785884	23	KANSL1	0	intronic	3.691	6	4	5	1	1	1
rs2696522	17	44356890	T	C	0.2386	NA	NA	NA	0.917275	rs3785884	23	ARL17B	0	intronic	3.691	NA	5	15	1	1	1
rs4240490	9	128140007	C	T	0.4523	0.0180633	-0.0236432	0.01	0.0559412	rs4455974	14	RP11-184B22.2	4961	intergenic	3.69	7	5	15	0	1	1
rs4683175	3	46122972	C	T	0.4245	NA	NA	NA	0.154369	rs11712469	4	XCR1	53737	intergenic	3.689	3a	5	15	0	1	1
rs2553456	4	106751028	C	T	0.175	NA	NA	NA	0.321199	rs147632916	7	INTS12:GSTCD	0:0	intronic	3.688	7	5	15	1	1	1
rs111387115	9	16945849	ATGTGAAATG	A	0.2028	NA	NA	NA	0.0966229	rs2020320	12	BNC2	75007	intergenic	3.688	NA	9	15	0	0	1
rs115743054	1	155783830	A	G	0.0169	0.0104633	-0.105653	0.0412686	0.0596572	rs6675468	1	GON4L	0	intronic	3.687	6	4	4	1	1	1
rs2373090	3	46042073	G	T	0.3698	NA	NA	NA	0.109196	rs71327040	4	FYCO1	4756	intergenic	3.687	7	5	15	1	1	1
rs439537	17	37734482	T	C	0.162	0.00114717	0.044312	0.0136273	0.0511015	rs4795400	22	CDK12	13321	intergenic	3.687	6	5	14	0	1	1
rs2742361	3	45870645	G	A	0.1928	1.79065e-10	0.0934376	0.0146493	0.414962	rs11712469	4	LZTFL1	0	intronic	3.686	6	4	5	1	1	1
rs8052423	16	89269178	G	T	0.162	8.20356e-05	0.0628167	0.0159499	0.964436	rs117169628	21	SLC22A31	1105	intergenic	3.686	4	1	13	1	1	1
rs6597615	9	136122706	T	C	0.2247	2.47513e-05	0.051991	0.0123287	0.720177	rs7855466	15	ABO:RP11-430N14.4	3081:3081	intergenic	3.685	5	5	14	0	1	1
rs8072968	17	37494147	A	G	0.2515	0.00636235	-0.038483	0.0141041	0.0756752	rs4795400	22	FBXL20	0	intronic	3.685	7	5	5	1	1	1
rs55761453	19	49251208	C	A	0.07753	NA	NA	NA	0.0591611	rs679574	29	FUT1	59	downstream	3.685	3a	2	14	1	1	1
rs8176672	9	136142185	C	T	0.08449	NA	NA	NA	0.422879	rs7855466	15	ABO	0	ncRNA_intronic	3.684	NA	5	14	0	1	1
rs34303789	16	89231840	T	C	0.1581	0.019107	0.0335915	0.0143343	0.550043	rs117169628	21	RP11-46C24.3	950	upstream	3.683	5	5	15	1	1	1
rs7221875	17	37543328	G	A	0.2584	0.00267998	-0.0346987	0.0115576	0.0831505	rs4795400	22	FBXL20	0	intronic	3.683	4	4	5	1	1	1
rs533250683	17	43933190	GTTTTTA	G	0.2376	NA	NA	NA	0.933755	rs3785884	23	MAPT-AS1	0	ncRNA_intronic	3.682	NA	5	14	1	1	1
rs111958022	3	46459956	A	G	0.1332	0.000127234	-0.05787	0.0151028	0.256623	rs3213480	4	CCRL2	5467	intergenic	3.681	4	4	15	1	1	1
rs16877005	4	25313994	A	G	0.04672	NA	NA	NA	0.123112	rs7684660	6	ZCCHC4	412	upstream	3.681	4	1	15	1	1	1
rs2732595	17	44267227	A	G	0.2435	1.24249e-11	-0.102808	0.0151742	0.933512	rs3785884	23	KANSL1	0	intronic	3.681	NA	1	7	1	1	1
rs62057122	17	43901001	C	T	0.2396	NA	NA	NA	0.9436	rs3785884	23	CRHR1	0	intronic	3.68	5	5	15	1	1	0
rs17650973	17	44044220	A	T	0.2406	3.34159e-16	-0.111847	0.0137062	0.948571	rs3785884	23	MAPT	0	intronic	3.68	1f	5	14	1	1	1
rs17652961	17	44108355	G	A	0.2406	7.70527e-16	-0.110733	0.0137406	0.948571	rs3785884	23	KANSL1	0	UTR3	3.68	1f	3	4	1	1	1
rs112074397	17	44131022	T	C	0.2406	6.49809e-16	-0.111058	0.0137455	0.948571	rs3785884	23	KANSL1	0	intronic	3.68	6	4	5	1	1	1
rs62321374	4	107070178	G	A	0.07058	0.00651712	0.055606	0.0204392	0.0832961	rs147632916	7	TBCK	0	intronic	3.679	7	5	15	1	1	1
rs183211	17	44788310	G	A	0.2584	1.15044e-07	-0.0608402	0.0114767	0.722361	rs3785884	23	NSF	0	intronic	3.679	6	4	5	1	1	0
3:46147945:C:CTT	3	46147945	C	CTT	0.3072	NA	NA	NA	0.116403	rs71327040	4	FLT1P1	35904	intergenic	3.678	NA	5	15	0	1	1
rs34406035	3	46278919	C	T	0.07654	NA	NA	NA	0.826082	rs71327040	4	CCR3	0	intronic	3.678	7	5	15	1	1	1
rs12347721	9	128376794	T	C	0.3241	NA	NA	NA	0.120523	rs4455974	14	MAPKAP1	0	intronic	3.678	6	5	15	1	1	1
rs1568951	17	43792895	T	G	0.2396	NA	NA	NA	0.9436	rs3785884	23	CRHR1:RP11-105N13.4	0:0	ncRNA_intronic	3.678	NA	5	14	1	1	1
rs919462	17	44065740	C	T	0.2406	4.21093e-16	-0.11141	0.0136996	0.948571	rs3785884	23	MAPT	0	intronic	3.678	5	4	15	1	1	1
rs6117317	20	6506015	T	C	0.4185	2.58548e-07	-0.054651	0.010609	0.835508	rs2876034	31	CASC20	0	ncRNA_intronic	3.677	5	5	15	0	1	1
rs1378315	4	146021201	T	C	0.3857	0.0217373	0.024805	0.0108086	0.0705064	rs720485	8	ABCE1	0	intronic	3.676	1f	1	5	1	1	1
rs10441758	9	128496337	A	G	0.3648	5.44096e-05	-0.0442217	0.0109573	0.634214	rs4455974	14	RP11-423C15.3	9695	intergenic	3.676	7	14	15	0	1	1
rs12602514	17	38159745	A	G	0.3688	7.72797e-07	0.055471	0.0112241	0.188716	rs4795400	22	PSMD3	5531	intergenic	3.676	6	5	15	1	1	1
rs9549596	13	113531469	C	T	0.2485	6.61503e-05	-0.0509035	0.0127587	0.0777154	rs9577395	19	ATP11A	0	intronic	3.674	5	4	5	1	1	1
rs2532401	17	44305817	T	C	0.2227	NA	NA	NA	0.863786	rs3785884	23	KANSL1	3083	intergenic	3.674	7	5	15	1	1	1
rs4376087	4	145321355	C	T	0.2843	1.49917e-06	0.053822	0.0111865	0.248222	rs720485	8	RP11-361D14.2	105696	intergenic	3.673	4	7	15	0	1	1
rs13091821	3	45980115	A	T	0.4076	NA	NA	NA	0.221051	rs11712469	4	FYCO1	0	intronic	3.672	7	4	5	1	1	1
rs34336178	3	45596658	C	T	0.3588	NA	NA	NA	0.063659	rs79939301	4	LIMD1	227	intergenic	3.671	3a	5	7	1	1	1
rs55920693	3	45983476	T	A	0.1223	NA	NA	NA	0.367678	rs71327040	4	FYCO1:CXCR6	0:0	intronic	3.671	5	4	5	1	1	1
rs1880949	7	99722266	G	T	0.2744	NA	NA	NA	0.256608	rs13243708	11	RP11-506M12.1:CNPY4	0:0	ncRNA_intronic	3.67	NA	2	5	1	1	1
rs62054820	17	43926755	A	G	0.2406	NA	NA	NA	0.938457	rs3785884	23	MAPT-AS1	0	ncRNA_intronic	3.67	5	5	14	1	1	1
rs6808202	3	168845312	T	C	0.05467	0.00116319	0.0629504	0.0193827	0.254802	rs2421077	5	MECOM	0	intronic	3.669	6	4	15	1	1	1
rs7306376	12	133146070	C	T	0.3221	0.00117814	-0.038779	0.0119536	0.406127	rs5023077	18	FBRSL1	0	intronic	3.669	5	3	5	1	1	0
rs11869286	17	37813856	G	C	0.326	1.14831e-06	0.055455	0.0114003	0.200793	rs4795400	22	STARD3	0	intronic	3.669	5	4	5	1	1	1
rs2154950	21	35400141	T	G	0.3638	NA	NA	NA	0.0705831	rs117153933	32	MRPS6	45382	intergenic	3.669	5	5	15	0	1	1
rs9783964	19	4653420	A	G	0.2455	0.000322077	-0.045104	0.0125398	0.0554653	rs35574495	26	TNFAIP8L1:C19orf10	0:0	UTR3	3.667	6	4	5	1	1	1
rs9869609	3	46144451	G	A	0.336	NA	NA	NA	0.125473	rs71327040	4	FLT1P1	39398	intergenic	3.664	3a	5	15	0	1	1
rs62321375	4	107072827	T	C	0.07058	0.00616187	0.056002	0.0204458	0.0832961	rs147632916	7	TBCK	0	intronic	3.664	7	5	15	1	1	1
rs33732	3	45251695	G	T	0.4632	0.0224996	-0.0237445	0.0104059	0.0638608	rs73058466	4	TMEM158	14262	intergenic	3.663	5	5	15	0	1	1
rs9386751	6	109123378	G	A	0.4612	0.0356918	-0.0224874	0.0107061	0.0597303	rs2768552	10	ZNF259P1	15121	intergenic	3.663	5	5	15	0	1	1
rs7132404	12	113368605	T	C	0.3658	3.91957e-10	0.0688951	0.0110105	0.970609	rs10774679	17	OAS1:RP1-71H24.1	0:0	ncRNA_intronic	3.663	1f	4	15	1	1	0
rs79772576	17	44106220	A	G	0.2416	NA	NA	NA	0.943196	rs3785884	23	MAPT	519	downstream	3.663	5	4	4	1	1	1
rs546608798	17	44369596	A	G	0.2396	NA	NA	NA	0.515695	rs3785884	23	ARL17B	0	intronic	3.663	NA	5	15	1	1	1
rs11146984	12	133209984	C	T	0.08748	NA	NA	NA	0.0548909	rs5023077	18	POLE	0	intronic	3.662	5	4	4	1	1	1
rs141547866	21	35573813	A	G	0.0159	NA	NA	NA	0.0648774	rs117153933	32	AP000320.7	0	ncRNA_intronic	3.662	4	1	2	0	1	1
rs1218582	1	154834183	A	G	0.4592	NA	NA	NA	0.123466	rs61811895	1	KCNN3	0	intronic	3.661	NA	4	14	1	1	1
rs13311259	7	99486000	C	T	0.4682	NA	NA	NA	0.189867	rs13243708	11	TRIM4	0	intronic	3.661	6	5	5	1	1	1
rs17352313	11	34437394	G	T	0.3688	2.38366e-05	0.0466169	0.0110322	0.529276	rs1157669	16	RP1-53C18.3	10897	intergenic	3.659	6	5	15	0	1	1
rs2668656	17	44283022	A	G	0.2435	1.40734e-11	-0.101977	0.0150917	0.933144	rs3785884	23	KANSL1	0	intronic	3.658	NA	4	5	1	1	1
rs2938671	15	78732754	A	G	0.2157	9.80162e-05	-0.046517	0.0119414	0.477372	rs12440014	20	IREB2	0	intronic	3.657	NA	3	6	1	1	1
17:44355634:C:G	17	44355634	C	G	0.1451	NA	NA	NA	0.465951	rs3785884	23	ARL17B	0	intronic	3.656	1f	5	15	1	1	1
rs867691	19	4608248	A	G	0.4662	0.0364697	-0.0238795	0.0114166	0.072813	rs35574495	26	CTB-50L17.2	12957	intergenic	3.656	NA	5	14	0	1	0
rs767280	3	45771601	G	C	0.4384	NA	NA	NA	0.0665485	rs73058466	4	SACM1L	0	intronic	3.655	5	4	5	1	1	1
rs4383561	3	46320462	T	C	0.166	1.25732e-06	-0.0753339	0.0155444	0.200195	rs3213480	4	CCR3	12264	intergenic	3.654	5	2	9	0	1	1
rs143185989	7	99830086	C	T	0.2266	0.000437464	0.0455189	0.0129448	0.181901	rs13243708	11	GATS:GATS	0:0	ncRNA_intronic	3.654	7	4	5	1	1	1
rs34046424	17	44339513	A	C	0.2097	NA	NA	NA	0.799193	rs3785884	23	RP11-259G18.3	1540	intergenic	3.654	7	5	5	0	1	1
rs6441976	3	46438012	T	C	0.06262	0.000521802	0.0785058	0.0226287	0.0913111	rs3213480	4	RP11-24F11.2	0	ncRNA_intronic	3.653	2b	2	15	0	1	1
rs62061766	17	44167464	G	A	0.2406	9.10306e-12	-0.100563	0.0147453	0.948571	rs3785884	23	KANSL1	0	intronic	3.653	6	4	5	1	1	1
4:145087546:C:T	4	145087546	C	T	0.02684	NA	NA	NA	0.0740318	rs720485	8	GYPA	25641	NA	3.652	NA	9	15	0	0	1
rs2527892	7	99542949	A	G	0.4543	0.0252903	-0.0245541	0.0109766	0.330729	rs13243708	11	RP4-604G5.1	0	ncRNA_intronic	3.652	NA	5	14	0	1	1
rs2869868	15	79052755	G	A	0.2545	0.00162615	-0.039791	0.0126274	0.150945	rs12440014	20	ADAMTS7	0	intronic	3.651	4	5	7	1	1	0
rs35060066	9	17126496	C	T	0.2465	5.88401e-05	0.050499	0.01257	0.106515	rs2020320	12	CNTLN	8483	intergenic	3.65	5	9	15	1	1	1
rs199498	17	44865603	T	C	0.2247	NA	NA	NA	0.641946	rs3785884	23	WNT3	0	intronic	3.65	1f	5	14	1	1	1
rs3890609	17	44291980	A	G	0.4185	NA	NA	NA	0.221765	rs3785884	23	KANSL1	0	intronic	3.649	7	4	5	1	1	1
rs528392237	17	44338404	G	A	0.2097	NA	NA	NA	0.799193	rs3785884	23	RP11-259G18.3	431	upstream	3.649	NA	5	5	0	1	1
rs1131668	21	34634878	G	A	0.3231	NA	NA	NA	0.90767	rs2834154	32	IFNAR2:AP000295.9	0:0	exonic	3.649	7	4	5	1	1	1
rs17688682	17	43775929	C	G	0.2396	NA	NA	NA	0.9436	rs3785884	23	CRHR1:RP11-105N13.4	0:0	ncRNA_intronic	3.648	6	9	14	1	1	1
rs56369036	17	43841571	T	A	0.2396	NA	NA	NA	0.9436	rs3785884	23	CRHR1:RP11-105N13.4	0:0	ncRNA_intronic	3.648	7	5	14	1	1	0
rs56268325	17	43847741	T	C	0.2396	NA	NA	NA	0.9436	rs3785884	23	CRHR1:RP11-105N13.4	0:0	ncRNA_intronic	3.648	7	5	14	1	1	0
rs2532386	17	44313757	G	A	0.2416	1.95485e-10	-0.101032	0.0158734	0.943196	rs3785884	23	RP11-259G18.2	7214	intergenic	3.648	NA	5	15	0	1	1
rs2236756	21	34616923	A	C	0.333	NA	NA	NA	0.991394	rs2834154	32	IFNAR2	0	intronic	3.648	4	2	5	1	1	1
rs12150547	17	43775546	A	G	0.2396	NA	NA	NA	0.9436	rs3785884	23	CRHR1:RP11-105N13.4	0:0	ncRNA_intronic	3.644	1f	9	14	1	1	1
rs4393614	17	47949253	A	G	0.1859	0.0127819	0.0328452	0.013192	0.163859	rs3848456	24	RP11-304F15.4	15707	intergenic	3.644	7	5	14	0	1	1
rs142871355	3	168749273	CT	C	0.4891	NA	NA	NA	0.219971	rs2421077	5	RP11-152C17.1	26018	intergenic	3.643	NA	5	15	0	0	0
rs1566419	3	46135259	A	C	0.2117	1.81667e-10	0.0837096	0.0131287	0.193929	rs11712469	4	FLT1P1	48590	intergenic	3.642	5	2	15	0	1	1
rs11647013	16	89146523	T	C	0.2416	0.0178711	0.0300973	0.0127085	0.16893	rs117169628	21	ACSF3	8259	intergenic	3.642	5	5	15	1	1	1
rs1554825	2	145736710	C	T	0.3807	NA	NA	NA	0.0865955	rs1516141	3	TEX41	0	ncRNA_intronic	3.641	6	9	15	0	0	1
rs7177699	15	79089734	T	C	0.4274	NA	NA	NA	0.0599414	rs12440014	20	ADAMTS7	0	intronic	3.641	5	3	15	1	1	0
rs139662697	9	128485070	T	C	0.08946	0.027185	-0.041648	0.0188551	0.0555485	rs4455974	14	MAPKAP1	15556	intergenic	3.64	6	14	15	0	1	1
rs62057112	17	43897202	T	A	0.2396	NA	NA	NA	0.9436	rs3785884	23	CRHR1	0	intronic	3.637	5	5	15	1	1	0
rs9825559	3	45740278	C	T	0.4354	NA	NA	NA	0.0665946	rs73058466	4	SACM1L	0	intronic	3.636	7	4	5	1	1	1
rs34116613	3	168735698	GC	G	0.1948	NA	NA	NA	0.0643437	rs2421077	5	RP11-152C17.1	12443	intergenic	3.636	NA	5	15	0	0	0
rs241026	17	43735555	G	A	0.2396	NA	NA	NA	0.9436	rs3785884	23	CRHR1:RP11-105N13.4	0:0	ncRNA_intronic	3.636	NA	5	14	1	1	1
rs2532385	17	44313950	C	A	0.2416	1.06429e-09	-0.107026	0.0175468	0.943196	rs3785884	23	RP11-259G18.2	7021	intergenic	3.636	NA	5	15	0	1	1
rs34382743	2	145741849	T	C	0.3807	NA	NA	NA	0.0865955	rs1516141	3	TEX41	0	ncRNA_intronic	3.635	4	9	15	0	0	1
rs62061808	17	44177337	C	T	0.2406	1.43383e-11	-0.099854	0.0147835	0.948571	rs3785884	23	KANSL1	0	intronic	3.634	4	2	5	1	1	1
rs11791640	9	33432409	T	A	0.4056	NA	NA	NA	0.292213	rs11788656	13	AQP3	8742	intergenic	3.632	6	5	15	1	1	1
rs8176681	9	136139754	T	C	0.4085	NA	NA	NA	0.120514	rs7855466	15	ABO	0	ncRNA_intronic	3.632	NA	5	14	0	1	1
rs2696682	17	44310101	A	G	0.2435	6.95858e-08	-0.104572	0.0193931	0.933144	rs3785884	23	KANSL1	7367	intergenic	3.632	NA	5	15	1	1	1
rs80290584	17	44339375	A	G	0.2097	NA	NA	NA	0.799193	rs3785884	23	RP11-259G18.3	1402	intergenic	3.632	5	5	5	0	1	1
rs67195334	16	89190811	A	ATG	0.2445	NA	NA	NA	0.274205	rs117169628	21	ACSF3	0	intronic	3.631	NA	4	4	1	1	1
rs150081160	4	106754897	T	TTATAGTAAGTATAGA	0.07157	NA	NA	NA	0.883947	rs147632916	7	INTS12:GSTCD	0:0	intronic	3.63	NA	5	5	1	1	1
rs7214085	17	38169095	T	C	0.3787	NA	NA	NA	0.122461	rs4795400	22	RP11-387H17.6	0	ncRNA_intronic	3.628	5	5	15	1	1	1
rs67469905	6	109178973	ATCT	A	0.3121	NA	NA	NA	0.175768	rs2768552	10	ARMC2	0	intronic	3.627	NA	4	5	1	1	1
rs12453249	17	38144241	A	C	0.4642	0.000432332	0.037846	0.0107532	0.0521742	rs4795400	22	PSMD3	0	intronic	3.627	7	4	4	1	1	1
rs2696568	17	44266342	T	C	0.2406	3.96945e-10	-0.106764	0.017068	0.948571	rs3785884	23	KANSL1	0	intronic	3.627	NA	1	7	1	1	1
rs111962225	17	43934016	G	C	0.2396	NA	NA	NA	0.9436	rs3785884	23	MAPT-AS1	0	ncRNA_intronic	3.625	6	5	14	1	1	1
rs9848935	3	168696975	T	G	0.2008	0.00175355	-0.037992	0.0121416	0.194782	rs2421077	5	RP11-152C17.1	23886	intergenic	3.623	6	5	15	0	0	1
rs5900643	9	127908778	AAC	A	0.4523	NA	NA	NA	0.0566887	rs4455974	14	PPP6C	73	downstream	3.623	NA	1	5	1	1	1
rs4335809	17	43902216	C	T	0.2396	NA	NA	NA	0.9436	rs3785884	23	CRHR1	0	intronic	3.622	5	5	14	1	1	0
rs62071573	17	44342994	C	T	0.2485	NA	NA	NA	0.899186	rs3785884	23	RP11-259G18.1	1408	intergenic	3.622	7	5	5	1	1	1
rs35288652	3	46209427	T	C	0.09245	NA	NA	NA	0.856368	rs71327040	4	CCR3	0	intronic	3.621	7	5	15	1	1	1
2:146369062:C:G	2	146369062	C	G	0.4274	NA	NA	NA	0.146322	rs1516141	3	AC079163.1	8070	intergenic	3.62	NA	5	15	0	0	1
rs35031105	15	78772806	C	T	0.2147	NA	NA	NA	0.473767	rs12440014	20	IREB2:RP11-650L12.1	0:0	ncRNA_intronic	3.62	6	4	5	1	1	1
rs35832231	7	98890583	T	TA	0.3837	NA	NA	NA	0.0641304	rs13243708	11	MYH16	0	ncRNA_intronic	3.618	NA	5	15	0	0	1
rs9331726	9	136368685	G	T	0.04771	NA	NA	NA	0.0558221	rs495828	15	TMEM8C	11022	intergenic	3.618	6	5	15	0	1	1
rs62063800	17	44069198	C	T	0.2406	4.27317e-12	-0.101333	0.0146269	0.948571	rs3785884	23	MAPT	0	intronic	3.618	6	4	15	1	1	1
rs60128610	17	43987942	T	A	0.2068	0.0166113	0.031642	0.0132106	0.0501186	rs3785884	23	MAPT:RP11-669E14.4	0:0	ncRNA_intronic	3.617	6	5	14	1	1	1
rs9935801	16	89176458	T	C	0.2684	0.0125169	-0.0280736	0.0112419	0.269827	rs117169628	21	ACSF3	0	intronic	3.616	6	4	5	1	1	1
rs62063686	17	44132458	G	A	0.2406	NA	NA	NA	0.948571	rs3785884	23	KANSL1	0	intronic	3.616	7	4	5	1	1	1
rs7182642	15	79052277	C	T	0.4105	NA	NA	NA	0.0974557	rs12440014	20	ADAMTS7	0	intronic	3.615	5	2	7	1	1	0
rs4792843	17	44243179	A	G	0.2406	4.57927e-10	-0.098401	0.0157874	0.948571	rs3785884	23	KANSL1	0	intronic	3.615	NA	4	5	1	1	1
rs9303277	17	37976469	C	T	0.4841	4.60254e-13	0.073739	0.0101898	0.751867	rs4795400	22	IKZF3	0	intronic	3.614	1f	5	15	1	1	1
rs61667602	17	43785349	T	C	0.2406	NA	NA	NA	0.938219	rs3785884	23	CRHR1:RP11-105N13.4	0:0	ncRNA_intronic	3.614	6	5	14	1	1	1
rs35050141	21	35311935	C	A	0.3469	NA	NA	NA	0.116405	rs117153933	32	LINC00649	0	ncRNA_intronic	3.614	5	4	15	0	1	1
rs114256679	4	106636598	A	G	0.06362	4.78675e-08	0.12209	0.0223647	1	rs147632916	7	INTS12:GSTCD	0:0	intronic	3.613	7	1	5	1	1	1
rs2492051	9	127840721	C	T	0.3082	0.0122313	0.0281685	0.0112431	0.124626	rs4455974	14	SCAI	0	intronic	3.613	7	5	15	1	1	1
rs574917819	17	43951599	CAGAT	C	0.2396	NA	NA	NA	0.9436	rs3785884	23	MAPT-AS1	0	ncRNA_intronic	3.613	NA	2	14	0	1	1
rs62063672	17	44125288	A	G	0.2406	1.44355e-09	-0.099523	0.0164486	0.948571	rs3785884	23	KANSL1	0	intronic	3.613	5	4	4	1	1	1
rs11083781	19	46255139	C	T	0.4682	0.0298245	-0.0233074	0.0107288	0.326881	rs11669442	28	AC074212.3	0	intronic	3.613	7	5	15	1	1	1
rs4838281	9	128431502	G	A	0.4284	5.18951e-05	-0.043368	0.0107163	0.142274	rs4455974	14	MAPKAP1	0	intronic	3.612	6	4	5	1	1	1
rs140713557	17	43953179	A	G	0.2406	NA	NA	NA	0.938219	rs3785884	23	MAPT-AS1	0	ncRNA_intronic	3.612	7	13	14	0	1	1
17:38125796:C:G	17	38125796	C	G	0.4702	NA	NA	NA	0.267476	rs4795400	22	GSDMA	0	NA	3.611	NA	5	14	1	1	1
rs71327047	3	46310840	T	C	0.07555	NA	NA	NA	0.838337	rs71327040	4	CCR3	2642	intergenic	3.61	4	5	15	1	1	1
rs5848794	3	46402557	C	CA	0.2296	NA	NA	NA	0.0900912	rs3213480	4	CCR2	137	downstream	3.61	NA	2	7	1	1	1
rs10870546	12	133054609	A	G	0.3171	1.29365e-06	0.0556724	0.0115008	0.22015	rs5023077	18	MUC8	3882	intergenic	3.609	5	5	14	1	1	0
rs9888691	15	79010046	C	T	0.2535	NA	NA	NA	0.1916	rs12440014	20	CHRNB4:RP11-160C18.2	0:0	ncRNA_intronic	3.609	6	5	15	1	1	1
rs7194635	16	89168725	A	G	0.2197	0.0164483	-0.0280009	0.0116728	0.278664	rs117169628	21	ACSF3	0	intronic	3.609	4	3	4	1	1	1
rs35465669	21	34567049	C	CA	0.3519	NA	NA	NA	0.177779	rs2834139	32	C21orf54	24507	intergenic	3.609	NA	5	14	0	0	1
rs57274313	11	34434831	T	C	0.3022	0.00148225	-0.036648	0.0115313	0.256935	rs1157669	16	RP1-53C18.3	8334	intergenic	3.608	4	5	9	0	1	1
rs33973924	3	46044823	C	CAA	0.2734	NA	NA	NA	0.121073	rs11712469	4	FYCO1	7506	intergenic	3.606	NA	5	15	1	1	1
rs35173354	17	44212633	TA	T	0.4324	NA	NA	NA	0.229535	rs3785884	23	KANSL1	0	intronic	3.606	NA	4	5	1	1	1
rs5023077	12	133141973	T	C	0.4702	3.49956e-11	-0.0692011	0.0104473	1	rs5023077	18	FBRSL1	0	intronic	3.604	NA	4	5	1	1	0
rs62057117	17	43899657	C	G	0.2396	NA	NA	NA	0.9436	rs3785884	23	CRHR1	0	intronic	3.603	5	5	15	1	1	0
rs281423	19	10435493	T	C	0.1521	0.00089978	-0.042649	0.0128456	0.43792	rs34725611	27	RAVER1	0	intronic	3.603	5	4	4	1	1	0
rs1727134	7	99813672	C	T	0.2674	NA	NA	NA	0.211947	rs13243708	11	STAG3:GATS:GATS	0:0:0	ncRNA_intronic	3.601	1f	5	5	1	1	0
rs2022321	11	34413218	C	T	0.3837	NA	NA	NA	0.614724	rs1157669	16	RP1-53C18.3	12991	intergenic	3.6	7	5	15	0	1	1
rs75660934	12	133140328	C	T	0.167	NA	NA	NA	0.232926	rs5023077	18	FBRSL1	0	intronic	3.6	5	4	5	1	1	0
rs2316773	17	43946536	C	T	0.2396	NA	NA	NA	0.9436	rs3785884	23	MAPT-AS1	0	ncRNA_intronic	3.6	7	5	14	0	1	1
rs11735249	4	145363781	A	C	0.2416	NA	NA	NA	0.177282	rs720485	8	RP11-361D14.2	63270	intergenic	3.598	5	7	15	0	1	1
rs62057156	17	43904948	G	C	0.2396	NA	NA	NA	0.9436	rs3785884	23	CRHR1	0	intronic	3.598	4	5	14	1	1	0
rs2521811	17	43934044	C	T	0.2704	NA	NA	NA	0.121045	rs3785884	23	MAPT-AS1	0	ncRNA_intronic	3.598	NA	5	14	1	1	1
rs62063781	17	44058691	G	T	0.2406	3.21729e-10	-0.102798	0.0163485	0.948571	rs3785884	23	MAPT	0	intronic	3.598	5	4	15	1	1	1
rs1809424	15	79059703	T	C	0.4254	NA	NA	NA	0.0894381	rs12440014	20	ADAMTS7	0	intronic	3.597	5	4	15	1	1	0
rs2469922	17	44298178	A	G	0.2406	2.1106e-08	-0.106444	0.0189988	0.948571	rs3785884	23	KANSL1	0	intronic	3.597	NA	4	5	1	1	1
rs529285941	1	154824750	A	T	0.2584	NA	NA	NA	0.226541	rs61811895	1	KCNN3	0	intronic	3.596	NA	5	15	1	1	1
rs10810704	9	16997811	A	G	0.3231	0.0122167	-0.029756	0.0118747	0.09832	rs2020320	12	RP11-132E11.2	51105	intergenic	3.596	6	5	9	0	1	1
rs568659403	13	113557051	T	C	0.01093	NA	NA	NA	0.0514371	rs9577395	19	MCF2L	0	intronic	3.596	NA	4	14	1	0	1
rs75928798	3	45962603	A	G	0.1183	NA	NA	NA	0.342043	rs71327040	4	FYCO1	0	UTR3	3.595	4	4	4	1	1	1
rs17036125	4	106623674	A	T	0.06362	2.06308e-08	0.122944	0.0219283	1	rs147632916	7	ARHGEF38:INTS12	0:0	intronic	3.594	6	4	5	1	1	1
rs527799322	12	113479924	CA	C	0.09742	NA	NA	NA	0.0583	rs10774679	17	RPS15AP32	11942	intergenic	3.594	NA	5	14	0	1	1
rs79923630	17	44167661	G	T	0.2406	1.21608e-11	-0.09965	0.0147014	0.948571	rs3785884	23	KANSL1	0	intronic	3.594	7	4	5	1	1	1
rs546983754	17	44336237	C	T	0.2465	NA	NA	NA	0.908039	rs3785884	23	RP11-259G18.3	679	downstream	3.594	NA	5	15	0	1	1
rs16997893	21	35390852	T	C	0.3757	7.61331e-05	-0.0403624	0.0102022	0.0724612	rs117153933	32	LINC00649	40859	intergenic	3.593	6	2	15	0	1	1
rs56168907	17	43837091	T	C	0.2396	NA	NA	NA	0.9436	rs3785884	23	CRHR1:RP11-105N13.4	0:0	ncRNA_intronic	3.592	2b	5	14	1	1	1
rs62063851	17	44074435	C	G	0.2406	3.36311e-16	-0.111846	0.0137074	0.948571	rs3785884	23	MAPT	0	intronic	3.592	5	4	15	1	1	1
rs33739	3	45255209	C	G	0.4791	0.0330565	-0.0224534	0.0105346	0.0743673	rs73058466	4	TMEM158	10748	intergenic	3.59	6	5	14	0	1	1
rs6785091	3	45985347	C	G	0.1252	NA	NA	NA	0.355879	rs71327040	4	FYCO1:CXCR6	0:0	intronic	3.59	6	1	5	1	1	1
rs6085578	20	6474766	A	C	0.2604	0.000251232	0.0448373	0.0122473	0.239346	rs2876034	31	CASC20	0	ncRNA_intronic	3.59	6	5	15	0	0	1
rs369234167	17	44611782	T	C	0.2227	NA	NA	NA	0.851377	rs3785884	23	LRRC37A2:ARL17A	0:0	intronic	3.589	7	5	15	1	1	0
rs10481811	9	136372715	C	T	0.04573	NA	NA	NA	0.0571753	rs495828	15	TMEM8C	6992	intergenic	3.588	5	2	15	1	1	1
rs4767042	12	113393284	T	A	0.2584	0.0132329	0.0282923	0.01142	0.142975	rs10774679	17	RP1-71H24.1:OAS3	0:0	ncRNA_intronic	3.588	6	4	5	1	1	0
rs577997128	17	44353344	C	A	0.2008	NA	NA	NA	0.757347	rs3785884	23	ARL17B	0	intronic	3.588	NA	5	15	1	1	1
rs28677778	3	46322171	A	G	0.08052	NA	NA	NA	0.78322	rs71327040	4	CCR3	13973	intergenic	3.586	7	2	15	0	1	1
rs6489867	12	113363550	C	T	0.3668	9.57723e-10	0.0659355	0.0107803	0.966248	rs10774679	17	OAS1:RP1-71H24.1	0:0	ncRNA_intronic	3.585	7	5	15	1	1	0
rs149191773	11	34522515	TTATCATGC	T	0.1133	NA	NA	NA	0.122407	rs1157669	16	ELF5	0	intronic	3.584	NA	5	15	1	1	1
rs112836774	17	44084002	T	C	0.2366	NA	NA	NA	0.92835	rs3785884	23	MAPT	0	intronic	3.584	7	5	15	1	1	1
rs8078692	17	38215117	G	A	0.4791	NA	NA	NA	0.266805	rs4795400	22	MED24:THRA	0:0	intronic	3.583	7	2	5	1	1	1
rs12940405	17	38143768	C	T	0.4642	2.35062e-06	0.047349	0.0100301	0.0521742	rs4795400	22	PSMD3	0	intronic	3.582	6	4	4	1	1	1
rs78917479	17	43899611	C	T	0.2396	NA	NA	NA	0.9436	rs3785884	23	CRHR1	0	intronic	3.581	5	5	15	1	1	0
rs34671664	3	46464017	A	C	0.1064	NA	NA	NA	0.517081	rs71327040	4	CCRL2	9528	intergenic	3.58	5	4	15	1	1	1
rs576229248	17	43766497	T	C	0.2396	NA	NA	NA	0.9436	rs3785884	23	CRHR1:RP11-105N13.4	0:0	ncRNA_intronic	3.58	NA	7	14	1	1	1
rs548565913	17	43651905	AT	A	0.494	NA	NA	NA	0.288744	rs3785884	23	RP11-798G7.6	11308	intergenic	3.578	NA	2	5	0	1	1
rs62054384	17	43804306	T	C	0.2396	NA	NA	NA	0.9436	rs3785884	23	CRHR1:RP11-105N13.4	0:0	ncRNA_intronic	3.578	7	9	14	1	1	1
rs62062276	17	44093627	A	G	0.2406	6.03898e-16	-0.111408	0.0137736	0.948571	rs3785884	23	MAPT	0	intronic	3.577	6	4	15	1	1	1
rs79346219	17	44184375	A	G	0.2406	1.34324e-11	-0.099896	0.014769	0.948571	rs3785884	23	KANSL1	0	intronic	3.577	5	2	5	1	1	1
rs3775801	4	146084427	A	C	0.3867	0.00793675	0.029575	0.0111404	0.0704222	rs720485	8	OTUD4	0	intronic	3.576	7	4	5	1	1	1
rs10962804	9	16998002	A	G	0.2455	0.00266143	-0.040063	0.013335	0.246568	rs2020320	12	RP11-132E11.2	50914	intergenic	3.576	7	5	15	0	1	1
rs7043820	9	33421345	T	G	0.3767	NA	NA	NA	0.41811	rs11788656	13	RP11-311H10.4	11398	intergenic	3.576	7	5	15	0	1	1
rs79947689	17	44339608	A	G	0.2117	NA	NA	NA	0.784351	rs3785884	23	RP11-259G18.3	1635	intergenic	3.575	NA	5	5	0	1	1
rs13061548	3	46226646	T	C	0.1024	NA	NA	NA	0.771417	rs71327040	4	CCR3	0	intronic	3.574	6	5	15	1	1	1
rs113485180	3	46293070	T	C	0.1322	NA	NA	NA	0.240714	rs3213480	4	CCR3	0	intronic	3.573	5	9	15	1	1	1
rs62055950	17	43853133	T	C	0.2396	NA	NA	NA	0.9436	rs3785884	23	CRHR1:RP11-105N13.4	0:0	ncRNA_intronic	3.573	2a	5	14	1	1	0
rs10775627	20	6432447	C	T	0.4891	0.000842376	-0.034232	0.0102538	0.425728	rs2876034	31	CASC20	0	ncRNA_intronic	3.573	7	14	15	0	0	1
rs9679882	20	6469209	C	T	0.2127	0.0367954	0.0269593	0.0129114	0.169773	rs2876034	31	CASC20	0	ncRNA_intronic	3.573	5	5	15	0	0	1
rs928202	20	6470265	A	G	0.3907	5.92656e-08	-0.057872	0.0106755	1	rs2876034	31	CASC20	0	ncRNA_intronic	3.573	NA	5	15	0	1	1
rs192591587	6	41525723	A	G	0.01193	NA	NA	NA	0.150771	rs1886813	9	FOXP4	0	intronic	3.572	5	4	5	1	0	1
rs6597618	9	136123740	T	C	0.2256	1.0295e-05	0.054684	0.0123975	0.716092	rs7855466	15	ABO:RP11-430N14.4	2047:2047	intergenic	3.572	6	5	14	0	1	1
rs632202	17	37453294	C	A	0.2584	0.00892284	-0.0309663	0.0118418	0.0831505	rs4795400	22	FBXL20	0	intronic	3.572	NA	4	5	1	1	1
rs4609898	17	43794182	G	A	0.2396	NA	NA	NA	0.9436	rs3785884	23	CRHR1:RP11-105N13.4	0:0	ncRNA_intronic	3.572	6	5	14	1	1	1
rs55907036	17	44042366	G	A	0.2406	1.25191e-11	-0.099441	0.0146796	0.948571	rs3785884	23	MAPT	0	intronic	3.572	5	4	14	1	1	1
rs33734	3	45253299	T	G	0.4791	NA	NA	NA	0.0738084	rs73058466	4	TMEM158	12658	intergenic	3.571	5	5	15	0	1	1
rs11728716	4	106755996	G	A	0.06561	1.66842e-07	0.115717	0.0221132	0.967681	rs147632916	7	INTS12:GSTCD	0:0	intronic	3.571	1f	4	5	1	1	1
rs113414546	17	43396332	A	G	0.04274	0.00126793	-0.101435	0.0314708	0.0560862	rs3785884	23	MAP3K14	1917	intergenic	3.571	3a	2	7	0	1	1
rs1392295	3	46101104	A	T	0.3618	NA	NA	NA	0.119646	rs71327040	4	XCR1	31869	intergenic	3.57	4	2	15	0	1	1
rs2416968	9	128440615	G	A	0.3946	1.18676e-05	-0.046763	0.0106765	0.23151	rs4455974	14	MAPKAP1	0	intronic	3.57	7	5	5	1	1	1
rs10744789	12	113396010	T	C	0.33	4.46874e-08	0.0619424	0.0113214	0.771124	rs10774679	17	RP1-71H24.1:OAS3	0:0	ncRNA_intronic	3.57	7	4	5	1	1	0
rs1996371	15	78956806	T	C	0.4076	NA	NA	NA	0.134032	rs12440014	20	CHRNB4:RP11-160C18.2	0:0	ncRNA_intronic	3.57	NA	5	15	1	1	1
rs16940806	17	44103826	G	A	0.2406	NA	NA	NA	0.948571	rs3785884	23	MAPT	0	UTR3	3.569	4	4	4	1	1	1
rs6441993	3	46487332	A	G	0.2346	0.00641959	0.0382997	0.0140521	0.352795	rs3213480	4	LTF	0	intronic	3.568	5	4	15	1	1	1
rs762790	3	46402688	C	G	0.1342	NA	NA	NA	0.243224	rs3213480	4	CCR2	268	downstream	3.567	4	3	7	1	1	1
rs62056800	17	43979468	T	A	0.2396	2.31009e-15	-0.108651	0.0137126	0.9436	rs3785884	23	MAPT	0	intronic	3.567	7	5	14	1	1	1
rs1063098	13	113539523	G	A	0.493	NA	NA	NA	0.273538	rs9577395	19	ATP11A	0	UTR3	3.566	5	4	5	1	1	1
rs2696586	17	44225234	T	C	0.2406	3.79644e-10	-0.101841	0.0162629	0.948571	rs3785884	23	KANSL1	0	intronic	3.564	NA	2	5	1	1	1
rs113138968	17	44314261	C	T	0.2396	3.86743e-09	-0.10305	0.0174965	0.9436	rs3785884	23	RP11-259G18.2	6710	intergenic	3.564	7	5	15	0	1	1
rs13063527	3	46135690	G	A	0.1223	NA	NA	NA	0.432887	rs71327040	4	FLT1P1	48159	intergenic	3.563	5	5	15	0	1	1
rs2103710	11	34417174	C	T	0.3797	0.0110908	-0.0277454	0.0109241	0.120985	rs1157669	16	RP1-53C18.3	9035	intergenic	3.563	NA	5	15	0	1	1
rs79742309	21	35284952	T	C	0.08847	NA	NA	NA	0.794043	rs117153933	32	ATP5O	0	intronic	3.563	7	3	4	1	1	1
rs8192478	15	78910462	A	G	0.2853	NA	NA	NA	0.636303	rs12440014	20	CHRNA3	0	intronic	3.562	NA	4	14	1	1	1
rs13040832	20	6506562	C	T	0.2286	0.00119714	0.0413642	0.0127685	0.19505	rs2876034	31	CASC20	0	ncRNA_intronic	3.562	4	5	15	0	0	1
rs2611133	11	34398171	G	T	0.2127	4.75079e-06	-0.056562	0.0123619	0.265054	rs1157669	16	ABTB2	18615	intergenic	3.56	5	8	9	0	1	1
rs931992	17	37821435	G	T	0.326	1.17559e-06	0.055506	0.0114217	0.200793	rs4795400	22	TCAP	0	UTR5	3.558	2b	1	5	1	1	1
rs1565922	17	37831035	A	G	0.3131	2.99605e-07	0.055221	0.0107776	0.259835	rs4795400	22	PGAP3	0	intronic	3.558	NA	2	5	1	1	1
rs7623190	3	46068325	T	C	0.341	NA	NA	NA	0.107706	rs71327040	4	XCR1	0	intronic	3.557	6	5	15	1	1	1
rs62244777	3	46331260	C	T	0.06561	0.000202371	-0.0826676	0.0222462	0.103731	rs3213480	4	UQCRC2P1	20821	intergenic	3.557	5	2	15	0	1	1
rs1724437	17	43655912	T	C	0.496	NA	NA	NA	0.30215	rs3785884	23	DND1P1	7324	intergenic	3.557	5	4	5	0	1	1
rs2248420	21	34605778	C	T	0.2942	NA	NA	NA	0.84109	rs2834154	32	IFNAR2	0	intronic	3.557	5	1	5	1	1	1
rs72863324	2	146144689	C	T	0.08052	0.0013144	0.053935	0.0167874	0.100481	rs1516141	3	RPL6P5	49063	intergenic	3.556	5	5	15	0	1	1
rs62054762	17	43909022	G	T	0.2366	NA	NA	NA	0.92888	rs3785884	23	CRHR1	0	intronic	3.556	5	5	14	1	1	0
rs62062278	17	44093860	A	G	0.2406	5.88585e-16	-0.111167	0.0137385	0.948571	rs3785884	23	MAPT	0	intronic	3.555	7	5	15	1	1	1
rs570794	19	49207651	T	C	0.4672	0.000729033	-0.0403789	0.011952	0.892695	rs679574	29	FUT2	0	UTR3	3.555	NA	4	5	1	1	1
rs267209	3	45652161	G	A	0.2694	0.00410877	-0.033116	0.0115399	0.0834416	rs73058466	4	LIMD1	0	intronic	3.554	NA	2	5	1	1	1
rs430688	17	43685707	T	C	0.2376	NA	NA	NA	0.9333	rs3785884	23	RPS26P8	201	upstream	3.552	NA	14	15	0	1	1
rs2217394	17	44053448	A	G	0.2406	5.67839e-15	-0.111414	0.0142639	0.948571	rs3785884	23	MAPT	0	UTR5	3.552	1f	4	15	1	1	1
rs575657041	17	44183232	C	G	0.2406	NA	NA	NA	0.948571	rs3785884	23	KANSL1	0	intronic	3.552	NA	4	5	1	1	1
rs62062272	17	44092108	T	C	0.2406	1.444e-13	-0.111717	0.0151128	0.948571	rs3785884	23	MAPT	0	intronic	3.551	7	5	15	1	1	1
rs2668658	17	44282472	T	C	0.2097	NA	NA	NA	0.809602	rs3785884	23	KANSL1	0	intronic	3.551	NA	4	5	1	1	1
rs10445614	19	4625617	T	C	0.4821	4.85894e-06	0.0500922	0.0109592	0.0644877	rs35574495	26	CTB-50L17.2	3297	intergenic	3.551	5	5	15	0	1	0
rs7645961	3	46460263	C	T	0.1421	NA	NA	NA	0.416675	rs71327040	4	CCRL2	5774	intergenic	3.55	6	4	15	1	1	1
rs13243708	7	99616291	T	C	0.3857	6.41619e-11	0.073055	0.0111813	1	rs13243708	11	ZKSCAN1	0	intronic	3.55	7	1	5	1	1	1
rs4883518	12	133125871	C	T	0.3926	0.00123926	0.037819	0.0117098	0.207288	rs5023077	18	FBRSL1	0	intronic	3.55	NA	4	4	1	1	0
rs12150363	17	43826351	A	G	0.2396	NA	NA	NA	0.9436	rs3785884	23	CRHR1:RP11-105N13.4	0:0	ncRNA_intronic	3.55	2c	5	14	1	1	1
rs1321446	20	6560115	A	G	0.2157	0.0432625	-0.0268891	0.0133038	0.159548	rs2876034	31	CASC20	51008	intergenic	3.549	7	5	15	0	0	0
rs1860264	3	45923085	A	C	0.3757	NA	NA	NA	0.0782306	rs71327040	4	LZTFL1	0	intronic	3.548	4	2	15	1	1	1
rs35525815	3	46006269	C	T	0.1233	NA	NA	NA	0.384748	rs71327040	4	FYCO1	0	intronic	3.548	5	4	4	1	1	1
rs72673873	4	106780301	G	A	0.0666	8.22764e-08	0.114112	0.0212814	0.952066	rs147632916	7	INTS12	0	intronic	3.548	5	5	15	1	1	1
rs62055718	17	43766418	C	T	0.2386	NA	NA	NA	0.938662	rs3785884	23	CRHR1:RP11-105N13.4	0:0	ncRNA_intronic	3.548	5	7	14	1	1	1
rs7245536	19	49187611	G	A	0.1441	NA	NA	NA	0.081859	rs679574	29	RN7SL345P	47	downstream	3.548	6	2	15	0	1	1
rs7134391	12	113366691	G	A	0.3708	1.81673e-09	0.0649849	0.0108067	0.949919	rs10774679	17	OAS1:RP1-71H24.1	0:0	ncRNA_intronic	3.547	6	4	15	1	1	0
rs569755890	17	43796396	TG	T	0.2396	NA	NA	NA	0.9436	rs3785884	23	CRHR1:RP11-105N13.4	0:0	ncRNA_intronic	3.547	NA	5	14	1	1	1
rs72669978	4	106520852	C	T	0.06759	NA	NA	NA	0.708959	rs147632916	7	ARHGEF38	0	intronic	3.546	7	5	15	1	1	1
rs12511230	4	145471245	A	T	0.4245	1.65048e-09	0.0677168	0.011232	0.984035	rs720485	8	KRT18P51	22144	intergenic	3.546	6	9	15	0	0	1
rs2248949	19	50882169	A	G	0.4423	0.00500724	0.030374	0.0108225	0.360191	rs1405655	30	NR1H2	0	intronic	3.546	NA	3	4	1	1	1
rs72671844	4	106642108	T	C	0.06362	2.43752e-08	0.122224	0.0219131	1	rs147632916	7	INTS12:GSTCD	0:0	intronic	3.544	6	4	5	1	1	1
rs2420391	11	34437734	T	C	0.3032	NA	NA	NA	0.257373	rs1157669	16	RP1-53C18.3	11237	intergenic	3.544	NA	5	15	0	1	1
rs13285126	9	17377629	C	A	0.2137	0.000316694	0.057684	0.0160178	0.101218	rs2020320	12	CNTLN	0	intronic	3.542	7	5	15	1	1	1
rs199436	17	44789285	A	G	0.2575	1.08283e-07	-0.0612771	0.0115351	0.72667	rs3785884	23	NSF	0	intronic	3.542	6	4	5	1	1	0
rs12599774	16	89248821	A	G	0.2406	0.00460054	0.0362743	0.0128008	0.566442	rs117169628	21	CDH15	0	intronic	3.541	5	4	14	1	1	1
17:44018488:C:T	17	44018488	T	C	0.2396	NA	NA	NA	0.902637	rs3785884	23	MAPT	0	intronic	3.541	4	2	14	1	1	1
rs530884105	17	44705517	CA	C	0.2416	NA	NA	NA	0.689202	rs3785884	23	NSF	0	intronic	3.541	NA	5	15	1	1	0
rs7931692	11	34434622	G	A	0.3052	0.00115181	-0.039863	0.0122635	0.257897	rs1157669	16	RP1-53C18.3	8125	intergenic	3.54	5	5	9	0	1	1
rs71541919	2	60664066	CT	C	0.1272	NA	NA	NA	0.149958	rs1123573	2	BCL11A	14235	intergenic	3.539	NA	5	15	0	1	1
rs10962752	9	16944631	A	G	0.2028	NA	NA	NA	0.0966229	rs2020320	12	BNC2	73789	intergenic	3.539	6	9	15	0	1	1
rs7624805	3	46463424	A	G	0.1421	NA	NA	NA	0.416675	rs71327040	4	CCRL2	8935	intergenic	3.538	5	4	15	1	1	1
4:106768598:G:T	4	106768598	G	T	0.06561	NA	NA	NA	0.967681	rs147632916	7	INTS12:GSTCD	0:0	UTR3	3.538	NA	5	15	1	1	1
rs12150125	17	43986432	G	A	0.2396	3.12433e-15	-0.108192	0.0137198	0.9436	rs3785884	23	MAPT:RP11-669E14.4	0:0	ncRNA_intronic	3.538	5	2	14	1	1	1
rs10908483	1	155866834	C	T	0.2336	NA	NA	NA	0.0515119	rs6675468	1	RIT1	764	downstream	3.537	7	4	4	1	1	1
rs4134898	7	99711614	C	T	0.1203	NA	NA	NA	0.112453	rs13243708	11	TAF6	0	intronic	3.537	1f	3	4	1	1	1
rs143846141	3	46486229	G	A	0.1362	NA	NA	NA	0.211309	rs3213480	4	LTF	0	intronic	3.536	5	4	15	1	1	1
rs4782454	16	89170027	T	C	0.2386	0.0145511	-0.0279576	0.0114423	0.382289	rs117169628	21	ACSF3	0	intronic	3.535	NA	3	4	1	1	1
rs56162163	17	43774497	A	T	0.2396	NA	NA	NA	0.9436	rs3785884	23	CRHR1:RP11-105N13.4	0:0	ncRNA_intronic	3.535	7	9	14	1	1	1
rs34517924	17	44193713	G	A	0.1431	NA	NA	NA	0.0726613	rs3785884	23	KANSL1	0	intronic	3.534	5	1	5	1	1	1
rs142167	17	44795234	A	G	0.2575	1.84158e-07	-0.0607139	0.0116429	0.72667	rs3785884	23	NSF	0	intronic	3.534	6	4	5	1	1	0
rs1732780	12	113471619	A	G	0.3618	0.00877054	0.0317413	0.012111	0.405398	rs10774679	17	RP1-71H24.1	16062	intergenic	3.533	NA	5	15	0	1	1
rs1420470	3	168787840	C	T	0.02286	0.000137193	0.104682	0.0274527	0.0549304	rs2421077	5	MECOM	13446	intergenic	3.532	NA	5	15	0	1	1
rs71395390	16	89245265	C	A	0.1173	4.82402e-06	0.0777566	0.017006	0.639016	rs117169628	21	CDH15	0	intronic	3.532	5	4	14	1	1	1
rs91755	19	10473570	G	T	0.492	NA	NA	NA	0.356881	rs34725611	27	TYK2	0	intronic	3.532	5	4	4	1	1	1
rs11369530	9	128716062	TA	T	0.3072	NA	NA	NA	0.749121	rs4455974	14	PBX3	0	intronic	3.531	NA	2	5	1	1	1
rs7250497	19	46358425	A	G	0.3201	NA	NA	NA	0.733163	rs11669442	28	SYMPK	0	UTR5	3.531	7	4	4	1	1	1
rs6756333	2	146146061	G	A	0.08449	0.00192638	0.050398	0.0162503	0.101717	rs1516141	3	RPL6P5	50435	intergenic	3.53	6	14	15	0	1	1
rs35773115	15	78822189	A	AT	0.3708	NA	NA	NA	0.0834288	rs12440014	20	HYKK	0	intronic	3.53	NA	5	15	1	1	1
rs75810806	15	79015329	C	T	0.2535	NA	NA	NA	0.1916	rs12440014	20	CHRNB4:RP11-160C18.2	0:0	ncRNA_intronic	3.53	6	14	15	1	1	1
rs2316784	17	44021699	G	T	0.2396	3.89796e-14	-0.108288	0.0143156	0.9436	rs3785884	23	MAPT	0	intronic	3.529	1f	4	14	1	1	1
rs528400393	17	38166412	G	GT	0.3638	NA	NA	NA	0.18645	rs4795400	22	RP11-387H17.6	2066	intergenic	3.527	NA	5	15	1	1	1
rs5026246	17	43572896	T	G	0.2396	NA	NA	NA	0.92274	rs3785884	23	PLEKHM1	4780	intergenic	3.527	7	5	15	1	1	1
rs113952577	17	44010661	A	G	0.2396	1.34073e-11	-0.102269	0.0151192	0.9436	rs3785884	23	MAPT	0	intronic	3.527	7	1	14	1	1	1
rs7254364	19	46373218	G	A	0.2763	7.92106e-07	0.06267	0.0126932	0.844013	rs11669442	28	FOXA3	0	intronic	3.527	6	4	14	1	1	1
9:136147666:A:G	9	136147666	A	G	0.02883	NA	NA	NA	0.0942218	rs495828	15	ABO	0	ncRNA_intronic	3.526	5	2	14	0	1	1
rs12705070	7	99656927	A	G	0.2773	0.00417195	-0.0318927	0.0111324	0.264958	rs13243708	11	ZSCAN21	0	intronic	3.524	4	4	4	1	1	1
rs62060835	17	44152390	C	T	0.2406	6.44467e-16	-0.111093	0.0137481	0.948571	rs3785884	23	KANSL1	0	intronic	3.524	5	4	5	1	1	1
rs72673834	4	106739374	G	A	0.06362	4.43273e-08	0.12235	0.0223565	1	rs147632916	7	INTS12:GSTCD:RP11-45L9.1	0:0:0	ncRNA_intronic	3.523	7	5	15	1	1	1
rs7035388	9	16971884	T	C	0.496	0.0360075	0.021638	0.0103193	0.0625832	rs2020320	12	RP11-132E11.2	77032	intergenic	3.523	7	9	15	0	1	1
rs11789188	9	128705012	G	A	0.3072	6.1339e-07	-0.058451	0.0117208	0.749121	rs4455974	14	PBX3	0	intronic	3.523	6	4	5	1	1	1
rs62641782	9	136130622	C	T	0.2932	NA	NA	NA	0.100503	rs495828	15	ABO:RP11-430N14.4	0:0	ncRNA_exonic	3.522	7	4	14	0	1	1
rs10744785	12	113345256	C	G	0.2008	0.000916076	0.0440999	0.0133027	0.161549	rs10774679	17	OAS1	0	intronic	3.521	1b	1	1	1	1	1
rs62054431	17	43823880	C	T	0.2396	NA	NA	NA	0.9436	rs3785884	23	CRHR1:RP11-105N13.4	0:0	ncRNA_intronic	3.521	5	5	14	1	1	1
rs2742362	3	45875149	T	G	0.1928	1.46817e-10	0.0938825	0.0146493	0.414962	rs11712469	4	LZTFL1	0	intronic	3.52	6	4	5	1	1	1
rs111813894	4	106802507	C	T	0.2475	NA	NA	NA	0.212673	rs147632916	7	INTS12	0	intronic	3.52	6	5	15	1	1	1
rs2258587	17	44303564	C	T	0.2286	NA	NA	NA	0.890199	rs3785884	23	KANSL1	830	upstream	3.52	5	5	15	1	1	1
rs11684042	2	145684278	G	A	0.2237	NA	NA	NA	0.109406	rs1516141	3	TEX41	0	ncRNA_intronic	3.519	6	5	15	0	0	1
rs208677	11	34448609	T	G	0.164	0.000166255	0.05024	0.0133424	0.186325	rs1157669	16	CIR1P3	3817	intergenic	3.519	NA	1	15	0	1	1
rs242951	17	43909412	T	C	0.4463	NA	NA	NA	0.373274	rs3785884	23	CRHR1	0	intronic	3.519	NA	5	14	1	1	0
rs67044455	3	46028791	G	A	0.4324	NA	NA	NA	0.151747	rs11712469	4	FYCO1	0	intronic	3.518	7	2	7	1	1	1
9:17020111:C:T	9	17020111	C	T	0.04871	NA	NA	NA	0.299042	rs2020320	12	RP11-132E11.2	28805	NA	3.517	NA	5	15	0	0	1
rs141120011	9	16993939	A	ATTTC	0.07555	NA	NA	NA	0.067365	rs2020320	12	RP11-132E11.2	54977	intergenic	3.516	NA	9	15	0	0	1
rs8176765	9	136139694	A	C	0.0159	NA	NA	NA	0.0645949	rs495828	15	ABO	0	ncRNA_intronic	3.516	NA	5	14	0	1	1
rs749316	4	145371346	A	G	0.2823	1.30921e-06	-0.055623	0.0114963	0.236618	rs720485	8	RP11-361D14.2	55705	intergenic	3.514	4	1	15	0	1	1
rs749317	4	145372009	T	C	0.2823	8.16627e-07	-0.056708	0.0114995	0.236618	rs720485	8	RP11-361D14.2	55042	intergenic	3.514	NA	5	15	0	1	1
rs183326040	9	16977613	G	A	0.1133	NA	NA	NA	0.0665151	rs2020320	12	RP11-132E11.2	71303	intergenic	3.514	7	9	15	0	1	1
rs147268270	17	44101849	T	TC	0.2406	NA	NA	NA	0.948571	rs3785884	23	MAPT	0	UTR3	3.513	NA	4	5	1	1	1
rs9863204	3	46050343	A	G	0.3539	NA	NA	NA	0.100709	rs71327040	4	XCR1	8172	intergenic	3.511	6	5	15	1	1	1
rs76294809	17	43849327	G	A	0.2396	NA	NA	NA	0.9436	rs3785884	23	CRHR1:RP11-105N13.4	0:0	ncRNA_intronic	3.511	5	2	14	1	1	0
rs112560196	17	44200078	A	T	0.2406	6.877e-12	-0.101293	0.0147653	0.948571	rs3785884	23	KANSL1	0	intronic	3.511	5	2	5	1	1	1
rs373561899	3	45312379	G	GA	0.1163	NA	NA	NA	0.181203	rs79939301	4	U3	15266	intergenic	3.51	NA	5	15	0	1	1
rs28570579	4	25410940	A	G	0.4573	0.00263006	-0.0312686	0.0103953	0.263804	rs7684660	6	ANAPC4	0	intronic	3.51	7	4	4	1	1	1
rs17577447	17	44194381	T	A	0.2406	7.41079e-12	-0.101072	0.0147561	0.948571	rs3785884	23	KANSL1	0	intronic	3.51	6	5	5	1	1	1
rs74766371	21	35360312	T	C	0.09841	NA	NA	NA	1	rs117153933	32	LINC00649	10319	intergenic	3.51	5	5	15	0	1	1
rs35282504	17	43832618	G	A	0.2396	NA	NA	NA	0.9436	rs3785884	23	CRHR1:RP11-105N13.4	0:0	ncRNA_intronic	3.509	5	5	14	1	1	1
rs56253145	19	10641575	GC	G	0.04672	NA	NA	NA	0.0753052	rs34725611	27	S1PR5	12967	intergenic	3.509	NA	14	15	0	1	1
rs906594	1	154917701	A	G	0.05765	0.0327936	0.0613916	0.0287602	0.365917	rs61738875	1	PBXIP1	0	intronic	3.508	4	2	5	1	1	1
rs575067355	17	44230166	G	A	0.1998	NA	NA	NA	0.752862	rs3785884	23	KANSL1	0	intronic	3.508	NA	2	7	1	1	1
rs12492797	3	46570852	T	C	0.4155	0.000535803	0.0349312	0.0100893	0.0526976	rs11712469	4	LRRC2	0	intronic	3.507	7	4	15	1	1	1
rs13064616	3	46038644	C	T	0.3688	NA	NA	NA	0.104844	rs71327040	4	FYCO1	1327	intergenic	3.506	4	5	15	1	1	1
rs8046297	16	89120127	C	T	0.08748	NA	NA	NA	0.243556	rs117169628	21	CTD-2555A7.2	753	upstream	3.506	2b	1	15	0	1	1
rs36057789	3	46117096	A	G	0.1223	NA	NA	NA	0.432887	rs71327040	4	XCR1	47861	intergenic	3.505	6	5	15	0	1	1
rs7640728	3	168703053	C	G	0.2008	0.0030033	-0.039625	0.0133534	0.194782	rs2421077	5	RP11-152C17.1	17808	intergenic	3.505	7	5	15	0	0	1
rs62054831	17	43932381	C	T	0.2396	NA	NA	NA	0.9436	rs3785884	23	MAPT-AS1	0	ncRNA_intronic	3.505	6	5	14	1	1	1
rs4452362	3	46470654	C	T	0.1362	0.00134691	-0.049856	0.0155518	0.264018	rs3213480	4	LTF	6481	intergenic	3.503	5	1	15	1	1	1
rs112557324	19	49187324	G	T	0.1441	NA	NA	NA	0.081859	rs679574	29	RN7SL345P	0	ncRNA_exonic	3.503	6	5	15	0	1	1
rs79457566	3	45674359	A	G	0.06064	NA	NA	NA	0.319895	rs79939301	4	LIMD1	0	intronic	3.502	3a	4	5	1	1	1
rs1420461	3	168815167	A	G	0.03777	0.00735403	-0.075599	0.0282047	0.0965227	rs2421077	5	MECOM	0	intronic	3.502	6	4	15	1	0	1
rs7697619	4	106655830	T	C	0.1392	6.06444e-06	0.063905	0.0141254	0.452075	rs147632916	7	INTS12:GSTCD	0:0	intronic	3.501	7	4	5	1	1	1
rs2525848	12	113439622	A	G	0.3121	3.28869e-06	0.0604924	0.0130038	0.550566	rs10774679	17	RP1-71H24.1:OAS2	0:0	ncRNA_intronic	3.501	NA	4	5	1	1	0
rs4683191	3	46292635	T	C	0.07555	0.0119162	0.0668038	0.0265662	0.0690307	rs3213480	4	CCR3	0	intronic	3.5	6	14	15	1	1	1
rs7647676	3	168836106	G	A	0.05467	0.000636432	0.0650104	0.0190334	0.254802	rs2421077	5	MECOM	0	intronic	3.5	7	4	15	1	1	1
rs3851382	3	168841466	T	C	0.03777	0.0174594	-0.067849	0.0285453	0.0965227	rs2421077	5	MECOM	0	intronic	3.5	6	4	15	1	0	1
rs531845455	17	44328668	A	G	0.2107	NA	NA	NA	0.802721	rs3785884	23	RP11-259G18.2	6257	intergenic	3.5	NA	5	15	0	1	1
rs10583362	3	46110273	CGTGT	C	0.2038	NA	NA	NA	0.178342	rs11712469	4	XCR1	41038	intergenic	3.499	NA	1	15	0	1	1
rs138129781	7	99801356	C	T	0.0666	0.0175976	0.0479014	0.0201777	0.0646062	rs13243708	11	STAG3:GATS:GATS	0:0:0	ncRNA_intronic	3.499	6	5	15	1	1	1
rs7223896	17	37625184	T	C	0.2505	0.000898753	0.038556	0.0116117	0.0758381	rs4795400	22	CDK12	0	intronic	3.499	6	4	5	1	1	1
rs3418	17	43723462	C	T	0.2396	3.57783e-10	-0.097322	0.0155183	0.9436	rs3785884	23	CRHR1-IT1:CRHR1:RP11-105N13.4	0:0:0	ncRNA_exonic	3.497	NA	5	15	1	1	1
rs62055492	17	43951345	C	A	0.2396	NA	NA	NA	0.9436	rs3785884	23	MAPT-AS1	0	ncRNA_intronic	3.497	4	2	14	0	1	1
rs7277625	21	35325095	G	A	0.1481	NA	NA	NA	0.576054	rs117153933	32	LINC00649	0	ncRNA_intronic	3.497	6	4	15	0	1	1
rs9714379	3	46290955	T	C	0.4344	1.65184e-08	0.0666449	0.011806	0.354648	rs3213480	4	CCR3	0	intronic	3.496	7	14	15	1	1	1
rs12715416	3	46297260	T	A	0.3489	NA	NA	NA	0.172962	rs71327040	4	CCR3	0	intronic	3.494	7	13	15	1	1	1
rs34920132	3	46226769	A	G	0.1024	NA	NA	NA	0.771417	rs71327040	4	CCR3	0	intronic	3.493	5	5	15	1	1	1
rs663367	9	136153451	G	A	0.2306	NA	NA	NA	0.0988417	rs495828	15	ABO	2833	intergenic	3.493	NA	1	13	0	1	1
rs12915366	15	78831753	G	A	0.3688	0.0057545	0.0299389	0.0108417	0.086715	rs12440014	20	AC027228.1	464	upstream:downstream	3.493	7	1	15	1	1	1
rs62056939	17	43791332	T	C	0.2396	NA	NA	NA	0.9436	rs3785884	23	CRHR1:RP11-105N13.4	0:0	ncRNA_intronic	3.493	6	5	14	1	1	1
rs17860252	21	34608830	TC	T	0.03579	NA	NA	NA	0.0538089	rs2834154	32	IFNAR2	0	intronic	3.492	NA	2	5	1	1	1
rs2673038	3	45748632	G	A	0.4364	NA	NA	NA	0.0676204	rs73058466	4	SACM1L	0	intronic	3.491	NA	4	4	1	1	1
rs577973995	17	44296845	A	C	0.2416	NA	NA	NA	0.943409	rs3785884	23	KANSL1	0	intronic	3.491	NA	4	5	1	1	1
rs11146944	12	133152109	G	A	0.09344	NA	NA	NA	0.0662056	rs5023077	18	FBRSL1	0	intronic	3.49	7	4	4	1	1	0
rs12901913	15	78981348	C	T	0.4036	3.67066e-06	-0.052521	0.0113456	0.127005	rs12440014	20	CHRNB4:RP11-160C18.2	0:0	ncRNA_intronic	3.49	7	5	15	1	1	1
rs16824893	2	146153325	A	G	0.08052	0.00137838	0.052868	0.0165257	0.100481	rs1516141	3	RPL6P5	57699	intergenic	3.489	7	14	15	0	1	1
rs546811720	17	43666431	T	C	0.2406	NA	NA	NA	0.938219	rs3785884	23	DND1P1	2135	intergenic	3.489	NA	5	15	0	1	1
rs12627083	21	35314725	A	G	0.09841	NA	NA	NA	0.931068	rs117153933	32	LINC00649	0	ncRNA_intronic	3.489	4	2	15	0	1	1
rs13116999	4	145442364	A	G	0.4404	NA	NA	NA	0.549146	rs720485	8	RP11-361D14.2	12210	intergenic	3.488	6	13	15	0	1	1
rs4795381	17	37698914	C	T	0.2505	0.00112974	0.040655	0.012486	0.0758381	rs4795400	22	CDK12	0	intronic	3.487	6	5	5	1	1	1
rs2732682	17	44339675	T	C	0.2117	NA	NA	NA	0.784351	rs3785884	23	RP11-259G18.3	1702	intergenic	3.487	NA	5	5	0	1	1
rs7212036	17	47718470	C	T	0.4175	0.0277903	0.0223221	0.0101453	0.0558528	rs3848456	24	SPOP	0	intronic	3.487	7	1	5	1	1	1
3:168739467:G:GCA	3	168739467	G	GCA	0.2545	NA	NA	NA	0.0622095	rs2421077	5	RP11-152C17.1	16212	intergenic	3.486	NA	5	15	0	0	0
rs17282238	3	46174605	A	G	0.1213	NA	NA	NA	0.452706	rs71327040	4	FLT1P1	9244	intergenic	3.485	7	2	15	0	1	1
rs34051733	4	25399365	G	GT	0.4274	NA	NA	NA	0.205167	rs7684660	6	ANAPC4	0	intronic	3.485	NA	4	4	1	1	1
rs375160275	11	34405184	TA	T	0.2634	NA	NA	NA	0.195726	rs1157669	16	RP1-53C18.3	21025	intergenic	3.483	NA	5	15	0	1	1
rs10850094	12	113360563	T	C	0.3449	1.27135e-11	0.0751868	0.0111028	0.880178	rs10774679	17	OAS1:RP1-71H24.1	0:0	ncRNA_intronic	3.483	6	4	5	1	1	0
rs62485013	7	99703505	A	G	0.1262	0.00957824	-0.0388439	0.0149936	0.124332	rs13243708	11	AP4M1	0	intronic	3.482	5	3	4	1	1	1
rs1541786	3	45286716	G	A	0.333	NA	NA	NA	0.0554456	rs73058466	4	U3	10185	intergenic	3.481	5	5	15	0	1	1
rs35260614	3	46433508	T	C	0.09245	NA	NA	NA	0.591412	rs71327040	4	RP11-24F11.2	0	ncRNA_intronic	3.481	5	5	15	0	1	1
rs9862388	3	46504316	A	G	0.3509	NA	NA	NA	0.190153	rs3213480	4	LTF	0	intronic	3.48	5	1	14	1	1	1
rs2942167	17	43715018	T	C	0.2396	7.38055e-12	-0.100663	0.0146951	0.9436	rs3785884	23	CRHR1-IT1:CRHR1:RP11-105N13.4	0:0:0	ncRNA_exonic	3.48	NA	4	5	1	1	1
rs788405	19	50857807	C	T	0.4414	0.00567751	0.030589	0.0110595	0.33996	rs1405655	30	NR1H2	0	intronic	3.48	NA	5	15	1	1	1
rs13062268	3	45279848	C	G	0.2903	0.00103502	0.0373748	0.0113919	0.053174	rs73058466	4	TMEM158	12077	intergenic	3.479	7	5	14	0	1	1
rs1972423	19	46308915	A	C	0.3151	NA	NA	NA	0.696002	rs11669442	28	RSPH6A	0	intronic	3.479	6	5	15	1	1	1
rs4452084	2	146147117	A	G	0.1829	NA	NA	NA	0.218064	rs1516141	3	RPL6P5	51491	intergenic	3.478	5	14	15	0	0	1
rs17662235	17	44233776	T	C	0.2416	9.62213e-12	-0.100807	0.0147983	0.943409	rs3785884	23	KANSL1	0	intronic	3.478	NA	2	7	1	1	1
rs2696606	17	44318863	T	C	0.2535	2.13949e-08	-0.095094	0.0169801	0.885268	rs3785884	23	RP11-259G18.2	2108	intergenic	3.478	NA	5	15	0	1	1
rs2869561	15	79025516	T	C	0.4155	NA	NA	NA	0.119987	rs12440014	20	RP11-160C18.2	0	ncRNA_intronic	3.477	5	13	15	1	1	1
rs62063673	17	44125484	T	G	0.2406	1.20735e-11	-0.099916	0.0147383	0.948571	rs3785884	23	KANSL1	0	intronic	3.477	7	4	4	1	1	1
rs12577211	11	34439410	A	C	0.3042	NA	NA	NA	0.257817	rs1157669	16	RP1-53C18.3	12913	intergenic	3.476	7	5	15	0	1	1
rs79523636	17	44359499	C	T	0.2386	NA	NA	NA	0.917275	rs3785884	23	ARL17B	0	intronic	3.476	7	5	15	1	1	1
rs111374028	17	43846820	G	A	0.2396	NA	NA	NA	0.9436	rs3785884	23	CRHR1:RP11-105N13.4	0:0	ncRNA_intronic	3.475	7	5	14	1	1	0
rs62062270	17	44091195	T	C	0.2406	8.82295e-16	-0.110495	0.0137394	0.948571	rs3785884	23	MAPT	0	intronic	3.474	2b	2	15	1	1	1
rs111898810	4	146174040	C	A	0.2038	NA	NA	NA	0.0643144	rs720485	8	RPS23P4	16921	intergenic	3.473	6	14	15	0	1	1
rs59888683	15	79049464	C	T	0.1879	NA	NA	NA	0.0772423	rs12440014	20	ADAMTS7	2080	intergenic	3.473	4	2	7	1	1	1
rs12050525	15	79075746	T	C	0.4195	NA	NA	NA	0.0649395	rs12440014	20	ADAMTS7	0	intronic	3.473	7	5	15	1	1	0
rs62060855	17	44161860	C	T	0.2406	6.78646e-16	-0.111026	0.0137505	0.948571	rs3785884	23	KANSL1	0	intronic	3.471	7	4	5	1	1	1
rs62061858	17	44200033	T	C	0.2396	1.95742e-10	-0.103749	0.0163008	0.9436	rs3785884	23	KANSL1	0	intronic	3.471	5	2	5	1	1	1
rs62055556	17	43966749	T	C	0.2396	NA	NA	NA	0.9436	rs3785884	23	MAPT-AS1	0	ncRNA_intronic	3.47	7	13	14	1	1	1
rs11656151	17	44068492	A	G	0.2008	1.57619e-05	0.057999	0.0134327	0.0777235	rs3785884	23	MAPT	0	intronic	3.47	2b	4	15	1	1	1
rs56057403	16	89408461	C	T	0.4076	NA	NA	NA	0.056008	rs117169628	21	ANKRD11	0	intronic	3.469	4	4	5	1	1	1
rs451737	17	43683392	A	G	0.2416	NA	NA	NA	0.943196	rs3785884	23	RPS26P8	2516	intergenic	3.468	NA	5	15	0	1	1
rs12639224	3	45916222	C	T	0.2684	NA	NA	NA	0.129363	rs71327040	4	LZTFL1	0	intronic	3.466	4	3	15	1	1	1
rs28660194	4	25399639	C	G	0.4483	0.00399419	-0.0307435	0.0106799	0.255819	rs7684660	6	ANAPC4	0	intronic	3.466	7	4	4	1	1	1
rs2277546	15	79083376	C	A	0.4215	NA	NA	NA	0.0631959	rs12440014	20	ADAMTS7	0	intronic	3.466	NA	4	15	1	1	0
rs4785738	16	89272895	A	G	0.3757	0.00816616	0.0270869	0.0102403	0.275778	rs117169628	21	SLC22A31	4822	intergenic	3.465	6	5	14	1	1	1
rs566343045	1	155113391	C	T	0.06859	NA	NA	NA	0.338987	rs6675468	1	DPM3	319	upstream	3.464	NA	1	1	1	1	1
rs1397901	3	168708017	G	A	0.08151	NA	NA	NA	0.336196	rs2421077	5	RP11-152C17.1	12844	intergenic	3.464	NA	7	15	0	0	1
rs241027	17	43735478	A	G	0.2396	NA	NA	NA	0.9436	rs3785884	23	CRHR1:RP11-105N13.4	0:0	ncRNA_intronic	3.464	NA	5	14	1	1	1
rs13138544	4	106531758	A	G	0.2256	2.96462e-05	0.054908	0.0131479	0.221633	rs147632916	7	ARHGEF38	0	intronic	3.463	3a	5	15	1	1	1
rs7466151	9	136115688	T	C	0.1262	0.00709453	0.044293	0.0164513	0.156239	rs7855466	15	ABO:RP11-430N14.4	10099:10099	intergenic	3.463	7	5	14	0	1	1
rs2745904	11	34394964	A	G	0.2127	3.35101e-06	-0.058624	0.0126126	0.265054	rs1157669	16	ABTB2	15408	intergenic	3.462	NA	5	15	0	1	1
rs2696528	17	44356320	C	T	0.2117	NA	NA	NA	0.797125	rs3785884	23	ARL17B	0	intronic	3.462	NA	5	15	1	1	1
rs9839630	3	46293784	A	G	0.3489	0.000156966	0.042568	0.011262	0.172962	rs71327040	4	CCR3	0	intronic	3.46	7	9	15	1	1	1
rs563683630	12	133047533	C	T	0.2714	NA	NA	NA	0.156132	rs5023077	18	MUC8	1800	intergenic	3.459	NA	5	14	1	1	0
rs3114916	16	89361613	G	C	0.3419	0.00790516	-0.0287169	0.0108117	0.108357	rs117169628	21	ANKRD11	0	intronic	3.459	1f	4	5	1	1	1
rs837717	19	49237747	T	C	0.07654	NA	NA	NA	0.0582371	rs679574	29	RASIP1	0	intronic	3.458	6	4	15	1	1	1
rs2149993	9	128702846	T	C	0.3062	1.5513e-05	-0.0503715	0.0116566	0.746297	rs4455974	14	PBX3	0	intronic	3.457	NA	4	5	1	1	1
rs532436	9	136149830	G	A	0.1859	NA	NA	NA	0.815795	rs495828	15	ABO	0	ncRNA_intronic	3.456	3a	1	13	0	1	1
rs111405111	11	34525089	G	A	0.1133	NA	NA	NA	0.122407	rs1157669	16	ELF5	0	intronic	3.456	7	5	15	1	1	1
rs4662236	2	146034665	A	G	0.3002	NA	NA	NA	0.134019	rs1516141	3	AC064865.1	17179	intergenic	3.455	5	5	15	0	0	1
rs73085698	3	45070361	C	T	0.02684	0.0197765	-0.096093	0.0412317	0.058939	rs73058466	4	EXOSC7:CLEC3B	0:0	intronic	3.454	5	1	15	1	1	1
rs7378179	4	145284208	T	A	0.2783	7.94416e-07	0.057873	0.0117229	0.236565	rs720485	8	RP11-361D14.2	142843	intergenic	3.454	7	5	15	0	0	1
rs139931039	11	34489036	A	ATT	0.1213	NA	NA	NA	0.131435	rs1157669	16	CAT	0	intronic	3.454	NA	4	5	1	1	1
rs6500537	16	89196208	A	G	0.2316	7.97215e-05	-0.0472857	0.0119855	0.388114	rs117169628	21	ACSF3	0	intronic	3.454	6	4	5	1	1	1
rs4766674	12	113365201	T	G	0.3658	NA	NA	NA	0.970609	rs10774679	17	OAS1:RP1-71H24.1	0:0	ncRNA_intronic	3.452	6	4	15	1	1	0
rs143691139	21	35358778	T	TTATCCCCG	0.4225	NA	NA	NA	0.0994371	rs117153933	32	LINC00649	8785	intergenic	3.452	NA	5	15	0	1	1
rs17653193	17	44112441	G	A	0.2406	1.21881e-15	-0.109937	0.0137378	0.948571	rs3785884	23	KANSL1	0	intronic	3.45	1b	4	4	1	1	1
rs2696441	17	44274985	C	A	0.2406	1.96427e-10	-0.1043	0.0163888	0.948571	rs3785884	23	KANSL1	0	intronic	3.45	NA	2	5	1	1	1
rs2284551	21	34618313	G	A	0.2972	NA	NA	NA	0.843154	rs2834154	32	IFNAR2	0	intronic	3.45	5	4	4	1	1	1
rs28421731	7	99551776	C	T	0.2207	NA	NA	NA	0.0701348	rs13243708	11	SNORA40	1994	intergenic	3.449	6	2	14	0	1	1
rs208674	11	34442452	T	C	0.4225	NA	NA	NA	0.189583	rs1157669	16	CIR1P3	9974	intergenic	3.449	NA	5	15	0	1	1
rs546539025	17	43769819	AAAATT	A	0.2396	NA	NA	NA	0.9436	rs3785884	23	CRHR1:RP11-105N13.4	0:0	ncRNA_intronic	3.449	NA	13	14	1	1	1
rs242926	17	43966105	G	C	0.08748	NA	NA	NA	0.0698463	rs3785884	23	MAPT-AS1	0	ncRNA_intronic	3.449	7	13	14	1	1	1
rs62063775	17	44050823	G	T	0.2406	3.33051e-16	-0.111849	0.0137058	0.948571	rs3785884	23	MAPT	0	UTR5	3.449	2b	4	15	1	1	1
rs4800125	18	20030104	A	G	0.2614	2.39969e-07	0.061989	0.0120009	0.801597	rs9964565	25	RP11-863N1.4	30846	intergenic	3.449	7	5	15	0	0	1
rs17284138	3	46331852	A	C	0.07654	2.74628e-14	0.16374	0.0215171	0.826082	rs71327040	4	UQCRC2P1	20229	intergenic	3.448	7	2	15	0	1	1
rs13101553	4	25131001	T	G	0.4742	0.0137738	-0.029119	0.011822	0.119105	rs7684660	6	SEPSECS	0	intronic	3.448	6	5	5	1	1	1
rs6441992	3	46484499	C	A	0.337	NA	NA	NA	0.187789	rs3213480	4	LTF	0	intronic	3.447	5	2	15	1	1	1
rs7982121	13	113523707	C	T	0.3748	6.08713e-06	0.0500138	0.0110568	0.375897	rs9577395	19	ATP11A	0	intronic	3.447	5	4	5	1	1	1
rs28795799	17	43688905	A	G	0.2425	NA	NA	NA	0.938098	rs3785884	23	RPS26P8	2555	intergenic	3.447	6	14	15	0	1	1
rs6489870	12	113363972	G	A	0.3648	3.92994e-10	0.0688695	0.0110072	0.966544	rs10774679	17	OAS1:RP1-71H24.1	0:0	ncRNA_intronic	3.446	6	5	15	1	1	0
rs62057121	17	43900760	G	A	0.2396	NA	NA	NA	0.9436	rs3785884	23	CRHR1	0	intronic	3.446	2b	5	15	1	1	0
rs532281699	17	44101775	A	AT	0.2416	NA	NA	NA	0.943196	rs3785884	23	MAPT	0	UTR3	3.446	NA	4	5	1	1	1
rs6054262	20	6430751	A	G	0.4891	0.000490635	-0.0356835	0.0102368	0.425728	rs2876034	31	CASC20	0	ncRNA_intronic	3.446	6	14	15	0	0	1
rs2834349	21	35396420	A	G	0.2276	NA	NA	NA	0.0529236	rs117153933	32	LINC00649	46427	intergenic	3.446	4	5	15	0	1	1
rs62054399	17	43812624	G	A	0.2396	NA	NA	NA	0.9436	rs3785884	23	CRHR1:RP11-105N13.4	0:0	ncRNA_intronic	3.445	6	5	14	1	1	1
rs78381082	17	44182983	A	G	0.1759	NA	NA	NA	0.642904	rs3785884	23	KANSL1	0	intronic	3.445	NA	4	5	1	1	1
rs7427952	3	46386132	A	G	0.07455	NA	NA	NA	0.777131	rs71327040	4	CCR2	9092	intergenic	3.444	7	9	15	1	1	1
rs7853604	9	128729730	G	A	0.3072	2.01464e-06	-0.054196	0.011405	0.741397	rs4455974	14	PBX3	73	downstream	3.444	5	4	5	1	1	0
rs566002249	17	43669931	T	C	0.2435	NA	NA	NA	0.922987	rs3785884	23	DND1P1	5635	intergenic	3.444	NA	5	15	0	1	1
rs11900608	2	60657362	A	G	0.492	NA	NA	NA	0.054784	rs1123573	2	BCL11A	20939	intergenic	3.443	5	5	15	0	1	1
rs1048705	7	99488940	A	T	0.4672	0.0415483	-0.0212884	0.0104456	0.188459	rs13243708	11	TRIM4	0	UTR3	3.443	6	4	5	1	1	1
rs6503515	17	37606433	G	T	0.2505	0.000883858	0.038477	0.0115717	0.0758381	rs4795400	22	MED1	0	intronic	3.442	4	1	7	1	1	1
rs4683143	3	45855172	C	T	0.3618	NA	NA	NA	0.455518	rs11712469	4	LZTFL1	9635	intergenic	3.441	6	4	15	1	1	1
rs2869046	15	78720966	T	C	0.4523	NA	NA	NA	0.058534	rs12440014	20	IREB2	8806	intergenic	3.441	7	5	14	1	1	1
rs74879852	17	38116842	G	A	0.07853	0.00334156	0.058027	0.0197745	0.074487	rs4795400	22	GSDMA	2383	intergenic	3.441	3a	5	15	1	1	1
rs3055935	4	106649835	GAT	G	0.1362	NA	NA	NA	0.277577	rs147632916	7	INTS12:GSTCD	0:0	intronic	3.44	NA	4	5	1	1	1
rs1071880	11	34446221	T	C	0.163	0.000343535	0.0478162	0.0133563	0.189226	rs1157669	16	CIR1P3	6205	intergenic	3.44	6	5	15	0	1	1
rs409131	4	25213025	A	G	0.1044	0.011036	0.0439199	0.0172807	0.301907	rs7684660	6	PI4K2B	0	intronic	3.438	7	5	15	1	1	1
rs371117134	17	44776768	G	GAC	0.4702	NA	NA	NA	0.227216	rs3785884	23	NSF	0	intronic	3.438	NA	5	15	1	1	0
rs9877499	3	45734404	A	G	0.4364	NA	NA	NA	0.0676204	rs73058466	4	SACM1L	0	intronic	3.437	5	2	5	1	1	1
rs67962987	3	46528340	C	T	0.08946	NA	NA	NA	0.194395	rs71327040	4	LTF	1615	intergenic	3.437	7	5	14	1	1	1
rs10962817	9	17014373	A	C	0.4732	0.000129661	0.039736	0.0103828	0.172573	rs2020320	12	RP11-132E11.2	34543	intergenic	3.437	5	5	15	0	1	1
rs73254180	4	25445392	A	G	0.04871	1.76405e-06	0.106579	0.0223028	0.204612	rs7684660	6	ANAPC4	25271	intergenic	3.436	5	5	15	0	1	0
rs414716	9	17132343	G	A	0.3141	0.0408128	0.0218025	0.0106591	0.104122	rs2020320	12	CNTLN	2636	intergenic	3.436	7	5	15	1	1	1
rs62055708	17	43761974	C	A	0.2396	NA	NA	NA	0.9436	rs3785884	23	CRHR1:RP11-105N13.4	0:0	ncRNA_intronic	3.436	5	5	14	1	1	1
rs12468946	2	60670477	A	G	0.4891	NA	NA	NA	0.0544216	rs1123573	2	BCL11A	7824	intergenic	3.435	5	5	15	1	1	1
rs7619974	3	168736443	T	C	0.08151	0.0189049	-0.045244	0.0192741	0.369213	rs2421077	5	RP11-152C17.1	13188	intergenic	3.435	6	5	15	0	0	0
rs2732608	17	44365980	A	T	0.2674	2.68415e-08	-0.108288	0.0194732	0.812711	rs3785884	23	ARL17B	0	intronic	3.435	7	5	15	1	1	1
rs72775478	9	136181637	C	T	0.05865	0.00412351	0.06885	0.0240016	0.172423	rs7855466	15	LCN1P2	2991	intergenic	3.434	4	5	15	0	1	0
rs113414067	17	43955093	T	C	0.2396	NA	NA	NA	0.9436	rs3785884	23	MAPT-AS1	0	ncRNA_intronic	3.434	5	9	14	0	1	1
rs12793666	11	34444031	C	A	0.3519	0.000166681	0.0457384	0.012149	0.490791	rs1157669	16	CIR1P3	8395	intergenic	3.433	4	2	15	0	1	1
rs12438758	15	79052227	T	C	0.2286	NA	NA	NA	0.0958282	rs12440014	20	ADAMTS7	0	intronic	3.432	5	2	7	1	1	0
rs62071370	17	44444802	A	G	0.2614	NA	NA	NA	0.0766616	rs3785884	23	NSFP1	5418	intergenic	3.432	6	15	15	1	1	0
rs4388012	3	45996501	A	G	0.1223	NA	NA	NA	0.367678	rs71327040	4	FYCO1	0	intronic	3.431	5	4	4	1	1	1
rs57542549	3	46039152	C	T	0.3688	NA	NA	NA	0.104844	rs71327040	4	FYCO1	1835	intergenic	3.431	6	5	15	1	1	1
rs147382347	4	107057390	AG	A	0.04871	NA	NA	NA	0.154539	rs147632916	7	TBCK	0	intronic	3.43	NA	4	15	1	1	1
rs7049142	9	33426080	G	A	0.1958	0.032112	0.037622	0.0175557	1	rs11788656	13	AQP3	15071	intergenic	3.43	6	5	15	0	1	1
rs8078067	17	44125466	G	A	0.3588	1.06967e-05	0.050363	0.0114394	0.17242	rs3785884	23	KANSL1	0	intronic	3.43	6	4	4	1	1	1
rs838145	19	49248730	A	G	0.4185	NA	NA	NA	0.642175	rs679574	29	IZUMO1	0	intronic	3.43	NA	1	14	1	1	1
3:46043436:C:G	3	46043436	G	C	0.2227	NA	NA	NA	0.161458	rs11712469	4	FYCO1	6119	intergenic	3.429	7	5	15	1	1	1
rs519812	9	128348790	G	T	0.4543	NA	NA	NA	0.12781	rs4455974	14	MAPKAP1	0	intronic	3.429	5	4	5	1	1	1
rs34815285	1	155094271	T	C	0.4672	NA	NA	NA	0.0653294	rs61738875	1	Y_RNA	1196	intergenic	3.428	6	5	14	1	1	1
rs66469175	3	168777521	CAGTG	C	0.4702	NA	NA	NA	0.195248	rs2421077	5	MECOM	23765	intergenic	3.428	NA	5	15	0	0	1
rs2326787	20	6451752	T	C	0.2247	0.00204948	-0.039253	0.0127322	0.173696	rs2876034	31	CASC20	0	ncRNA_intronic	3.428	6	5	15	0	0	1
rs139284757	4	25517350	C	CA	0.0328	NA	NA	NA	0.0599065	rs7684660	6	RP11-206P5.2	9052	intergenic	3.427	NA	14	15	0	0	0
rs8070454	17	38160754	C	T	0.3787	NA	NA	NA	0.122461	rs4795400	22	PSMD3	6540	intergenic	3.427	6	5	15	1	1	1
15:78964961:G:T	15	78964961	G	T	0.1759	NA	NA	NA	0.0544552	rs12440014	20	CHRNB4:RP11-160C18.2	0:0	ncRNA_intronic	3.426	3a	5	15	1	1	1
rs577622857	17	43834846	C	CA	0.2863	NA	NA	NA	0.129674	rs3785884	23	CRHR1:RP11-105N13.4	0:0	ncRNA_intronic	3.426	NA	5	14	1	1	1
rs4662402	2	145644545	T	C	0.2793	NA	NA	NA	0.0746188	rs1516141	3	TEX41	0	ncRNA_intronic	3.424	5	7	15	0	0	1
rs11737536	4	146177538	G	A	0.4085	0.00200815	-0.036726	0.0118892	0.0566191	rs720485	8	RPS23P4	13423	intergenic	3.424	7	14	15	0	1	1
rs12950335	17	38215314	G	A	0.4026	NA	NA	NA	0.136414	rs4795400	22	MED24:THRA	0:0	intronic	3.424	5	2	5	1	1	1
rs34579278	17	43833981	A	G	0.2396	NA	NA	NA	0.9436	rs3785884	23	CRHR1:RP11-105N13.4	0:0	ncRNA_intronic	3.424	5	5	14	1	1	1
rs4662408	2	145720363	C	G	0.2445	NA	NA	NA	0.0503595	rs1516141	3	TEX41	0	ncRNA_intronic	3.423	7	5	15	0	0	1
rs34191675	3	46189448	A	G	0.09443	NA	NA	NA	0.837003	rs71327040	4	FLT1P1	4278	intergenic	3.423	6	5	15	0	1	1
rs2316763	17	43895530	C	T	0.2396	NA	NA	NA	0.9436	rs3785884	23	CRHR1	0	intronic	3.423	3a	5	15	1	1	0
rs2873268	17	43930955	G	A	0.2396	NA	NA	NA	0.9436	rs3785884	23	MAPT-AS1	0	ncRNA_intronic	3.423	7	5	14	1	1	1
rs733969	17	44089727	G	A	0.2406	8.50453e-16	-0.110849	0.0137757	0.948571	rs3785884	23	MAPT	0	intronic	3.421	5	2	15	1	1	1
rs72923163	11	34498602	G	T	0.1193	2.93407e-06	-0.0695989	0.0148863	0.13029	rs1157669	16	ELF5	1737	intergenic	3.42	4	5	15	1	1	1
rs6107843	20	6574225	G	T	0.4145	1.71475e-06	-0.051792	0.0108251	0.721303	rs2876034	31	CASC20	65118	intergenic	3.42	6	5	15	0	1	0
rs550360908	9	16985653	A	ATT	0.3042	NA	NA	NA	0.0783516	rs2020320	12	RP11-132E11.2	63263	intergenic	3.419	NA	5	15	0	0	1
rs6489879	12	113377822	G	A	0.3628	7.48682e-10	0.0677604	0.0110082	0.949643	rs10774679	17	RP1-71H24.1:OAS3	0:0	ncRNA_intronic	3.419	4	1	2	1	1	0
rs56294117	17	44042783	G	A	0.2406	2.04834e-11	-0.099796	0.0148893	0.948571	rs3785884	23	MAPT	0	intronic	3.419	7	4	14	1	1	1
rs572171337	17	44459139	TA	T	0.1978	NA	NA	NA	0.743985	rs3785884	23	NSFP1	0	ncRNA_intronic	3.419	NA	5	15	0	1	0
rs941288	7	99776808	G	A	0.2594	4.82754e-05	0.0604214	0.0148681	0.144189	rs13243708	11	STAG3	0	intronic	3.418	1f	5	15	1	1	1
rs12150344	17	44143484	G	A	0.2406	8.64034e-16	-0.110587	0.0137464	0.948571	rs3785884	23	KANSL1	0	intronic	3.418	7	4	4	1	1	1
rs281394	19	49223019	C	G	0.3777	4.74573e-05	0.0437073	0.0107447	0.416143	rs679574	29	MAMSTR	40	upstream:downstream	3.418	3a	1	5	1	1	1
rs34047458	3	46253599	C	G	0.09245	7.68861e-19	0.176201	0.0198773	0.856368	rs71327040	4	CCR3	0	intronic	3.417	7	5	15	1	1	1
rs62334702	4	145306303	A	T	0.3181	NA	NA	NA	0.413816	rs720485	8	RP11-361D14.2	120748	intergenic	3.417	5	9	15	0	0	1
rs56180638	19	50855236	C	T	0.4334	0.00238101	-0.0321875	0.0105947	0.307952	rs1405655	30	NR1H2	0	intronic	3.417	5	4	15	1	1	1
rs9824651	3	46108285	C	T	0.1252	NA	NA	NA	0.419778	rs71327040	4	XCR1	39050	intergenic	3.416	5	5	15	0	1	1
rs7194426	16	89089214	A	G	0.162	NA	NA	NA	0.141328	rs117169628	21	CTD-2555A7.2	23365	intergenic	3.416	NA	5	14	0	1	1
rs71634421	3	168813824	TA	T	0.2813	NA	NA	NA	0.0518781	rs2421077	5	MECOM	0	intronic	3.415	NA	4	15	1	0	1
rs76583166	9	33477225	A	G	0.173	0.00371839	0.0405103	0.0139637	0.535253	rs11788656	13	NOL6	3296	intergenic	3.415	6	5	15	1	1	1
rs8176643	9	136149709	AC	A	0.1839	NA	NA	NA	0.80537	rs495828	15	ABO	0	ncRNA_intronic	3.415	NA	1	13	0	1	1
rs12422313	12	113424060	C	T	0.2753	0.00734974	0.0327251	0.0122083	0.143711	rs10774679	17	RP1-71H24.1:OAS2	0:0	ncRNA_intronic	3.415	5	2	15	1	1	0
rs75945623	17	43937505	C	T	0.2396	NA	NA	NA	0.9436	rs3785884	23	MAPT-AS1	0	ncRNA_intronic	3.415	7	5	14	0	1	1
rs2532277	17	44246527	T	C	0.2117	NA	NA	NA	0.819262	rs3785884	23	KANSL1	0	intronic	3.415	NA	4	5	1	1	1
rs61952075	12	133084973	G	A	0.336	8.03099e-05	-0.044568	0.0113017	0.256537	rs5023077	18	FBRSL1	0	intronic	3.414	5	4	4	1	1	0
rs9944411	17	37483599	T	C	0.2485	0.000949952	-0.038101	0.0115285	0.0702648	rs4795400	22	FBXL20	0	intronic	3.413	5	5	15	1	1	1
rs4800404	18	20016092	C	T	0.4732	1.86808e-06	0.049812	0.0104489	0.327094	rs9964565	25	RP11-863N1.4	16834	intergenic	3.413	4	5	15	0	1	1
rs4303067	1	155086571	C	T	0.4553	0.00497925	-0.030142	0.0107329	0.0779375	rs61738875	1	Y_RNA	6394	intergenic	3.411	7	5	14	0	1	1
rs562004	9	128321771	C	T	0.4423	NA	NA	NA	0.144395	rs4455974	14	MAPKAP1	0	intronic	3.411	NA	2	5	1	1	1
rs4782334	16	89161373	C	T	0.2783	NA	NA	NA	0.219555	rs117169628	21	ACSF3	0	intronic	3.411	NA	1	2	1	1	1
rs35076622	17	43856458	G	A	0.3767	NA	NA	NA	0.500239	rs3785884	23	CRHR1:RP11-105N13.4	0:0	ncRNA_intronic	3.411	5	5	14	1	1	0
rs4402836	20	6338026	G	A	0.3559	0.0276707	-0.024829	0.011276	0.0811541	rs2876034	31	CASC20	89343	intergenic	3.411	7	5	15	0	0	1
rs182821552	17	44330410	G	A	0.1909	NA	NA	NA	0.714739	rs3785884	23	RP11-259G18.3	6506	intergenic	3.41	6	5	15	0	1	1
rs28656285	4	25397026	C	A	0.4493	0.00372373	-0.0310086	0.0106902	0.258477	rs7684660	6	ANAPC4	0	intronic	3.409	6	4	4	1	1	1
rs6545820	2	60742572	C	T	0.3887	NA	NA	NA	0.215474	rs1123573	2	BCL11A	0	intronic	3.408	7	2	7	1	1	1
rs67930834	6	109229341	TG	T	0.1889	NA	NA	NA	0.181622	rs2768552	10	ARMC2	0	intronic	3.408	NA	5	15	1	0	1
rs16940633	17	43710371	G	A	0.2396	NA	NA	NA	0.9436	rs3785884	23	CRHR1-IT1:CRHR1:RP11-105N13.4	0:0:0	ncRNA_intronic	3.408	5	4	5	1	1	1
rs78005814	17	44125175	A	C	0.3161	NA	NA	NA	0.141367	rs3785884	23	KANSL1	0	intronic	3.407	6	4	4	1	1	1
rs6139994	20	6422606	T	C	0.4682	7.92446e-05	-0.0413374	0.010474	0.428522	rs2876034	31	CASC20	4763	intergenic	3.406	7	14	15	0	0	1
rs2269440	3	46487546	C	T	0.338	NA	NA	NA	0.189266	rs3213480	4	LTF	0	intronic	3.405	5	4	15	1	1	1
rs142549737	3	45784475	A	G	0.01889	0.0109979	-0.100432	0.0394973	0.188465	rs79939301	4	SACM1L	0	intronic	3.404	5	4	4	1	1	1
rs62334726	4	145341042	T	C	0.2773	2.69879e-06	-0.054346	0.0115814	0.235082	rs720485	8	RP11-361D14.2	86009	intergenic	3.404	5	2	15	0	1	1
rs75534191	17	44091724	G	A	0.2406	6.36641e-16	-0.1113	0.0137712	0.948571	rs3785884	23	MAPT	0	intronic	3.403	5	2	15	1	1	1
rs6085551	20	6408920	T	C	0.4761	0.00125186	0.034561	0.0107106	0.415772	rs2876034	31	CASC20	18449	intergenic	3.403	6	9	15	0	0	1
rs2572013	7	99484295	G	A	0.4682	0.0432033	-0.0209115	0.0103433	0.189867	rs13243708	11	TRIM4	0	intronic	3.4	NA	5	15	1	1	1
rs73205246	12	113411672	A	C	0.2565	0.00457508	0.0331656	0.0116965	0.159557	rs10774679	17	RP1-71H24.1	0	ncRNA_intronic	3.399	4	2	5	1	1	0
rs3746861	21	35271200	C	T	0.08847	NA	NA	NA	0.771982	rs117153933	32	AP000304.12:ITSN1	0:0	UTR3	3.397	5	4	5	1	1	1
rs373094273	9	16978052	T	C	0.2117	0.0263497	0.035122	0.0158135	0.0790701	rs2020320	12	RP11-132E11.2	70864	intergenic	3.396	6	9	15	0	0	1
rs141515001	9	136139833	T	C	0.02883	NA	NA	NA	0.0942218	rs495828	15	ABO	0	ncRNA_intronic	3.396	2b	5	14	0	1	1
rs58188097	16	89272188	T	G	0.1829	NA	NA	NA	0.0532645	rs117169628	21	SLC22A31	4115	intergenic	3.396	7	5	14	1	1	1
rs2100651	17	37402280	C	A	0.2495	0.000716252	0.043765	0.0129357	0.0725615	rs4795400	22	RP11-690G19.4	0	ncRNA_intronic	3.393	6	5	5	0	1	1
rs115102354	3	46222037	A	G	0.04771	NA	NA	NA	0.528561	rs71327040	4	CCR3	0	intronic	3.392	7	5	15	1	1	1
rs531546106	17	44179168	AACC	A	0.2406	NA	NA	NA	0.948571	rs3785884	23	KANSL1	0	intronic	3.391	NA	1	5	1	1	1
rs557317	9	136157037	C	A	0.2644	0.0165498	0.0291719	0.0121724	0.066801	rs7855466	15	ABO	6419	intergenic	3.39	5	5	14	0	1	1
rs113275210	1	154892339	CT	C	0.4543	NA	NA	NA	0.075494	rs61811895	1	PMVK	4870	intergenic	3.389	NA	4	5	1	1	1
rs8176663	9	136144427	T	C	0.3708	NA	NA	NA	0.302097	rs7855466	15	ABO	0	ncRNA_intronic	3.389	NA	1	14	0	1	1
rs78161877	21	34575018	A	G	0.09443	0.000142643	-0.066287	0.0174277	0.339078	rs2834139	32	IFNAR2	27187	intergenic	3.389	4	5	5	0	1	1
rs8057399	16	89183217	G	A	0.1918	NA	NA	NA	0.369587	rs117169628	21	ACSF3	0	intronic	3.388	5	2	4	1	1	1
rs5827100	19	10569724	T	TG	0.3857	NA	NA	NA	0.104972	rs34725611	27	PDE4A	0	intronic	3.388	NA	4	5	1	1	1
rs12910726	15	78817034	C	T	0.3718	0.0101307	0.0275736	0.0107234	0.0780493	rs12440014	20	HYKK	0	intronic	3.386	6	5	15	1	1	1
rs62068182	17	38112864	G	A	0.3718	0.00040275	-0.042741	0.0120796	0.359684	rs4795400	22	GSDMA	6361	intergenic	3.386	6	5	5	1	1	1
rs556062956	17	44261613	T	TCC	0.2416	NA	NA	NA	0.953733	rs3785884	23	KANSL1	0	intronic	3.386	NA	2	7	1	1	1
rs11370571	4	25312121	GT	G	0.1521	NA	NA	NA	0.520201	rs7684660	6	ZCCHC4	2285	intergenic	3.385	NA	2	15	1	1	1
rs62054434	17	43824382	T	G	0.2396	NA	NA	NA	0.9436	rs3785884	23	CRHR1:RP11-105N13.4	0:0	ncRNA_intronic	3.385	6	5	14	1	1	1
rs6762703	3	46518318	T	G	0.4155	NA	NA	NA	0.0548193	rs11712469	4	LTF	0	intronic	3.384	6	5	14	1	1	1
rs73067779	3	46526387	C	T	0.08946	NA	NA	NA	0.194395	rs71327040	4	LTF	0	intronic	3.384	5	1	15	1	1	1
rs3038120	12	113376543	CCAAAGGG	C	0.3658	NA	NA	NA	0.961946	rs10774679	17	RP1-71H24.1:OAS3	0:0	ncRNA_intronic	3.383	NA	1	1	1	1	0
rs2938674	15	78757913	C	A	0.2147	NA	NA	NA	0.473767	rs12440014	20	IREB2	0	intronic	3.382	NA	4	4	1	1	1
rs12452509	17	37574722	G	A	0.2515	0.00105039	0.037706	0.0115074	0.0756752	rs4795400	22	MED1	0	intronic	3.382	7	4	4	1	1	1
rs1032295	4	145434584	T	G	0.4145	2.05719e-07	0.0543589	0.0104655	0.53505	rs720485	8	RP11-361D14.2	4430	intergenic	3.381	5	14	15	0	0	1
rs4887097	15	79057949	T	C	0.4185	NA	NA	NA	0.0943201	rs12440014	20	ADAMTS7	0	intronic	3.381	5	4	15	1	1	0
rs62055493	17	43952944	T	C	0.2406	NA	NA	NA	0.938457	rs3785884	23	MAPT-AS1	0	ncRNA_intronic	3.381	7	13	14	0	1	1
rs62062281	17	44094112	A	G	0.2406	8.3734e-16	-0.110582	0.0137393	0.948571	rs3785884	23	MAPT	0	intronic	3.381	7	5	15	1	1	1
rs7613132	3	46460163	A	G	0.1421	NA	NA	NA	0.416675	rs71327040	4	CCRL2	5674	intergenic	3.38	5	4	15	1	1	1
rs57064725	15	78833036	C	A	0.2416	NA	NA	NA	0.645587	rs12440014	20	PSMA4	0	intronic	3.38	4	1	1	1	1	1
rs111957446	17	44179723	T	C	0.2406	2.62427e-10	-0.102787	0.0162651	0.948571	rs3785884	23	KANSL1	0	intronic	3.379	7	2	5	1	1	1
rs7024854	9	127902495	A	G	0.3082	0.0120022	0.0281667	0.0112125	0.124626	rs4455974	14	SCAI	0	intronic	3.378	7	4	5	1	1	1
rs74521229	17	44173215	T	C	0.1948	NA	NA	NA	0.0726806	rs3785884	23	KANSL1	0	intronic	3.378	7	4	5	1	1	1
rs1547020	20	6617379	C	T	0.1819	0.00297387	0.0417551	0.0140569	0.0685734	rs2876034	31	RP5-859D4.3	94525	intergenic	3.378	4	7	15	0	0	1
rs62055502	17	43954284	G	A	0.2396	NA	NA	NA	0.9436	rs3785884	23	MAPT-AS1	0	ncRNA_intronic	3.377	7	2	14	0	1	1
rs1377816	19	50855792	G	T	0.4344	0.00196005	-0.0328269	0.0106023	0.311965	rs1405655	30	NR1H2	0	UTR5	3.377	NA	5	15	1	1	1
rs35442146	4	146135402	G	A	0.4125	0.00365035	-0.031652	0.0108886	0.0615051	rs720485	8	OTUD4	34088	intergenic	3.376	7	9	15	0	1	1
rs11791614	9	16963863	A	G	0.2386	0.000458554	-0.0462296	0.0131939	0.142869	rs2020320	12	RP11-132E11.2	85053	intergenic	3.376	7	2	15	0	1	1
rs4662247	2	146355274	A	G	0.4712	0.00132414	-0.032336	0.0100713	0.113685	rs1516141	3	AC079163.1	3200	intergenic	3.375	7	5	15	0	0	1
rs6963345	7	99618606	G	A	0.3857	6.72221e-09	0.062848	0.0108401	1	rs13243708	11	ZKSCAN1	0	intronic	3.375	5	4	5	1	1	1
rs10986894	9	128531562	A	G	0.4215	9.31161e-07	-0.051523	0.0105028	0.775249	rs4455974	14	PBX3	0	intronic	3.374	5	4	15	1	1	1
rs36098511	12	133080449	A	T	0.2972	1.13218e-06	0.055631	0.0114299	0.327285	rs5023077	18	FBRSL1	0	intronic	3.374	5	5	7	1	1	0
rs62056774	17	43969901	G	A	0.2396	NA	NA	NA	0.9436	rs3785884	23	MAPT-AS1	0	ncRNA_intronic	3.374	7	5	14	1	1	1
rs62065441	17	43563093	A	G	0.1958	NA	NA	NA	0.717892	rs3785884	23	PLEKHM1	0	intronic	3.373	6	5	5	1	1	1
rs6054251	20	6427132	C	T	0.4702	3.05945e-05	-0.043668	0.0104745	0.415763	rs2876034	31	CASC20	237	upstream	3.373	7	14	15	0	0	1
rs34836802	21	35307155	A	G	0.2535	0.00116731	-0.0394652	0.0121553	0.0523126	rs117153933	32	LINC00649	0	ncRNA_intronic	3.373	5	1	5	0	1	1
rs34134460	4	145991612	C	A	0.3897	0.0123376	0.026947	0.0107687	0.0742385	rs720485	8	ANAPC10	0	intronic	3.372	NA	4	5	1	1	1
rs1859334	12	113367332	C	T	0.3648	4.53157e-08	0.0704806	0.0128878	0.966544	rs10774679	17	OAS1:RP1-71H24.1	0:0	ncRNA_intronic	3.371	NA	5	15	1	1	0
rs10230329	7	99476160	A	T	0.4344	NA	NA	NA	0.189156	rs13243708	11	TRIM4	0	intronic	3.37	5	5	15	1	1	1
rs7186136	16	89122739	T	C	0.1412	0.0106911	0.0392115	0.0153612	0.188974	rs117169628	21	CTD-2555A7.2	3365	intergenic	3.37	5	5	15	0	1	1
rs2043306	19	10698334	T	A	0.04573	0.000170754	-0.096695	0.0257252	0.0685793	rs34725611	27	AP1M2	342	upstream	3.37	5	1	13	1	1	1
rs9851060	3	46143288	C	T	0.4841	NA	NA	NA	0.151961	rs11712469	4	FLT1P1	40561	intergenic	3.369	5	2	15	0	1	1
rs242935	17	43936410	C	T	0.3211	NA	NA	NA	0.158838	rs3785884	23	MAPT-AS1	0	ncRNA_intronic	3.369	NA	5	14	0	1	1
rs17576631	17	44170018	G	C	0.2406	1.31637e-11	-0.102727	0.015181	0.948571	rs3785884	23	KANSL1	0	intronic	3.369	1f	4	5	1	1	1
rs17761581	17	43769088	T	C	0.2396	NA	NA	NA	0.9436	rs3785884	23	CRHR1:RP11-105N13.4	0:0	ncRNA_intronic	3.367	7	12	14	1	1	1
rs3181078	3	46250584	A	C	0.09245	8.5818e-20	0.17699	0.0194376	0.856368	rs71327040	4	CCR3	0	intronic	3.366	NA	2	15	1	1	1
rs34243001	9	128541499	T	C	0.4215	1.02156e-05	-0.058476	0.0132522	0.775249	rs4455974	14	PBX3	0	intronic	3.365	5	5	15	1	1	1
rs2521840	17	43537168	C	G	0.3062	NA	NA	NA	0.129198	rs3785884	23	PLEKHM1:AC091132.1	0:0	ncRNA_intronic	3.363	6	4	5	1	1	1
rs2668676	17	43658570	G	A	0.498	NA	NA	NA	0.290528	rs3785884	23	DND1P1	4666	intergenic	3.362	5	3	5	0	1	1
rs11653258	17	44017725	G	T	0.2147	8.08003e-05	0.055477	0.0140733	0.106605	rs3785884	23	MAPT	0	intronic	3.362	4	2	14	1	1	1
rs72673872	4	106779925	T	C	0.06561	4.02062e-08	0.119558	0.0217776	0.967681	rs147632916	7	INTS12	0	intronic	3.36	4	5	15	1	1	1
rs561883565	9	135459864	C	T	0.02485	NA	NA	NA	0.0654168	rs7855466	15	BARHL1	0	intronic	3.36	NA	5	13	1	0	1
rs7254041	19	10448636	T	G	0.2346	3.32839e-06	-0.0578271	0.0124374	0.0950275	rs34725611	27	ICAM3	0	intronic	3.359	5	1	15	1	1	1
rs34000569	3	45999209	A	G	0.1213	NA	NA	NA	0.371729	rs71327040	4	FYCO1	0	intronic	3.358	4	1	4	1	1	1
rs115071869	9	136158862	G	A	0.03082	0.0264676	0.07173	0.0323213	0.0825864	rs495828	15	ABO	8244	intergenic	3.358	3a	5	14	0	1	1
rs67061005	1	155123617	T	C	0.06759	1.74716e-07	-0.117704	0.0225296	0.345675	rs6675468	1	HMGN2P18	2321	intergenic	3.356	6	7	15	0	1	1
rs1557865	12	113342598	G	T	0.167	NA	NA	NA	0.25262	rs10774679	17	OAS1	1983	intergenic	3.356	NA	2	15	1	1	1
rs1230073	17	43467025	G	T	0.4881	NA	NA	NA	0.131754	rs3785884	23	ARHGAP27	4249	intergenic	3.354	5	5	5	1	1	1
rs4792844	17	44242969	T	C	0.2416	5.23231e-12	-0.102073	0.0147951	0.943409	rs3785884	23	KANSL1	0	intronic	3.354	NA	4	5	1	1	1
rs11882534	19	45993191	C	T	0.493	NA	NA	NA	0.0747909	rs11669442	28	RTN2:PPM1N	0:0	intronic	3.354	7	4	5	1	1	1
rs4767023	12	113352159	T	C	0.3479	2.35003e-09	0.0679041	0.0113713	0.899011	rs10774679	17	OAS1:RP1-71H24.1	0:0	ncRNA_intronic	3.353	7	4	5	1	1	0
rs11639049	15	79023730	A	G	0.4105	NA	NA	NA	0.123186	rs12440014	20	RP11-160C18.2	0	ncRNA_intronic	3.353	6	7	15	1	1	1
rs118035610	17	47804307	C	T	0.05765	5.83902e-11	0.157846	0.0241067	0.517171	rs3848456	24	FAM117A	0	intronic	3.353	6	4	5	1	1	1
rs8177960	1	155271334	G	A	0.01889	0.0120496	-0.183415	0.0730537	0.198195	rs61738875	1	PKLR	108	upstream	3.351	NA	2	15	1	1	1
rs72706176	1	155806458	A	G	0.02982	0.0484341	-0.079143	0.040102	0.140314	rs6675468	1	GON4L	0	intronic	3.351	3a	2	5	1	1	1
rs10609713	7	99605866	C	CTG	0.3429	NA	NA	NA	0.341363	rs13243708	11	ZKSCAN1	7337	intergenic	3.351	NA	5	15	1	1	1
rs11657882	17	43945416	G	A	0.3201	NA	NA	NA	0.158116	rs3785884	23	MAPT-AS1	0	ncRNA_intronic	3.35	4	5	14	0	1	1
rs62060840	17	44153258	A	G	0.2406	8.48759e-12	-0.100726	0.0147474	0.948571	rs3785884	23	KANSL1	0	intronic	3.349	5	4	5	1	1	1
rs4767030	12	113359577	C	T	0.3449	2.06122e-11	0.0743066	0.0110879	0.880178	rs10774679	17	OAS1:RP1-71H24.1	0:0	ncRNA_intronic	3.348	6	4	5	1	1	0
rs2531757	3	45850520	C	A	0.332	0.00379627	-0.0329631	0.0113877	0.315239	rs11712469	4	SLC6A20	12492	intergenic	3.347	NA	4	15	0	1	1
rs56347602	17	43939255	T	C	0.2396	NA	NA	NA	0.9436	rs3785884	23	MAPT-AS1	0	ncRNA_intronic	3.346	6	5	14	0	1	1
rs56212100	17	43501940	G	A	0.1968	4.75998e-09	-0.085063	0.0145274	0.673556	rs3785884	23	ARHGAP27	0	intronic	3.345	5	1	15	1	1	1
rs10774676	12	113362407	A	G	0.3658	5.0841e-10	0.0684924	0.0110179	0.970609	rs10774679	17	OAS1:RP1-71H24.1	0:0	ncRNA_intronic	3.344	6	1	5	1	1	0
rs11100845	4	145212411	C	A	0.3748	0.0433666	-0.025728	0.0127356	0.0545443	rs720485	8	GYPA	150506	intergenic	3.343	5	5	15	0	0	0
rs9411369	9	136119777	A	G	0.2187	2.81286e-06	0.057624	0.0123022	0.743155	rs7855466	15	ABO:RP11-430N14.4	6010:6010	intergenic	3.343	5	5	14	0	1	1
rs6669791	1	154845484	G	T	0.4294	NA	NA	NA	0.104111	rs61811895	1	KCNN3	2727	intergenic	3.342	5	5	15	1	1	1
rs2316955	17	44161985	T	G	0.2406	1.10377e-11	-0.100549	0.0148034	0.948571	rs3785884	23	KANSL1	0	intronic	3.341	6	4	5	1	1	1
rs12904234	15	78779384	T	C	0.3966	NA	NA	NA	0.258187	rs12440014	20	IREB2	0	intronic	3.339	4	3	4	1	1	1
rs11078906	17	37662767	C	T	0.2505	0.00139338	0.037782	0.0118216	0.0758381	rs4795400	22	CDK12	0	intronic	3.339	7	4	4	1	1	0
rs56013908	17	43836920	T	C	0.2396	NA	NA	NA	0.9436	rs3785884	23	CRHR1:RP11-105N13.4	0:0	ncRNA_intronic	3.339	5	5	14	1	1	1
rs76885724	17	43850519	C	T	0.2396	NA	NA	NA	0.9436	rs3785884	23	CRHR1:RP11-105N13.4	0:0	ncRNA_intronic	3.339	5	5	14	1	1	0
rs4683171	3	46095611	C	T	0.2376	4.42042e-06	0.0630986	0.0137453	0.192364	rs11712469	4	XCR1	26376	intergenic	3.338	5	5	15	0	1	1
rs4619820	3	46466923	G	A	0.2217	NA	NA	NA	0.453538	rs3213480	4	LTF	10212	intergenic	3.338	7	4	15	0	1	1
rs113538688	4	106696777	G	C	0.06362	7.67066e-08	0.119987	0.0223244	1	rs147632916	7	INTS12:GSTCD:RP11-45L9.1	0:0:0	ncRNA_intronic	3.338	7	4	15	1	1	1
rs182716406	4	106906395	T	C	0.01889	NA	NA	NA	0.0954344	rs147632916	7	NPNT	0	intronic	3.338	6	5	15	1	1	1
rs141425020	17	43462700	C	CTTCTCTTGGGAGAGGGA	0.4861	NA	NA	NA	0.139691	rs3785884	23	ARHGAP27	8574	intergenic	3.338	NA	5	7	1	1	1
rs35902819	19	46302532	A	AGG	0.3151	NA	NA	NA	0.687091	rs11669442	28	RSPH6A	0	intronic	3.338	NA	1	7	1	1	1
rs12422608	12	113424458	C	T	0.2763	0.00800161	0.0323778	0.0122088	0.139288	rs10774679	17	RP1-71H24.1:OAS2	0:0	ncRNA_intronic	3.337	6	4	15	1	1	0
rs57631148	17	44304740	A	T	0.2406	1.56873e-08	-0.107575	0.0190268	0.948571	rs3785884	23	KANSL1	2006	intergenic	3.337	NA	5	15	1	1	1
rs2696580	17	44227196	T	C	0.2406	3.95045e-10	-0.1033	0.0165122	0.948571	rs3785884	23	KANSL1	0	intronic	3.336	NA	4	5	1	1	1
rs34774687	3	46073314	T	C	0.1243	NA	NA	NA	0.424084	rs71327040	4	XCR1	4079	intergenic	3.335	7	5	15	1	1	1
rs17036123	4	106622190	T	C	0.06362	2.03423e-08	0.122926	0.0219156	1	rs147632916	7	ARHGEF38:INTS12	0:0	intronic	3.335	7	4	5	1	1	1
rs9839164	3	168790656	T	C	0.0825	1.75593e-06	0.071903	0.0150435	0.332287	rs2421077	5	MECOM	10630	intergenic	3.334	6	5	15	0	1	1
rs35646896	3	46320120	G	T	0.07654	NA	NA	NA	0.826082	rs71327040	4	CCR3	11922	intergenic	3.333	7	5	15	0	1	1
rs7659526	4	106621643	T	C	0.1392	8.8729e-06	0.062631	0.0140967	0.452075	rs147632916	7	ARHGEF38:INTS12	0:0	intronic	3.332	6	4	5	1	1	1
rs3124779	9	136281966	G	A	0.4453	NA	NA	NA	0.157794	rs7855466	15	REXO4:ADAMTS13	0:0	intronic	3.331	NA	1	2	1	1	1
rs2568490	15	78738370	C	T	0.2147	NA	NA	NA	0.473767	rs12440014	20	IREB2	0	intronic	3.331	7	4	4	1	1	1
rs34189114	17	38032460	C	T	0.4722	1.02011e-13	0.076305	0.0102584	0.948806	rs4795400	22	ZPBP2	0	intronic	3.331	7	13	14	1	1	1
rs2272345	7	99797031	C	G	0.2704	NA	NA	NA	0.200797	rs13243708	11	STAG3	0	intronic	3.33	7	5	15	1	1	1
rs11853054	15	79054919	G	A	0.4135	NA	NA	NA	0.0933027	rs12440014	20	ADAMTS7	0	intronic	3.329	5	5	15	1	1	0
rs241022	17	43737730	T	C	0.2396	NA	NA	NA	0.9436	rs3785884	23	CRHR1:RP11-105N13.4	0:0	ncRNA_intronic	3.329	NA	5	14	1	1	1
rs184837332	17	44359783	G	T	0.2376	NA	NA	NA	0.891886	rs3785884	23	ARL17B	0	intronic	3.329	6	5	15	1	1	1
rs7683975	4	145279701	A	C	0.2724	4.18206e-07	0.059368	0.0117317	0.23163	rs720485	8	RP11-361D14.2	147350	intergenic	3.328	5	5	15	0	0	1
9:128260962:C:T	9	128260962	T	C	0.2614	NA	NA	NA	0.201666	rs4455974	14	MAPKAP1	0	intronic	3.328	7	4	5	1	1	1
rs62055888	17	43838720	C	T	0.2366	NA	NA	NA	0.92835	rs3785884	23	CRHR1:RP11-105N13.4	0:0	ncRNA_intronic	3.328	7	5	14	1	1	1
rs13052500	21	35316474	G	A	0.2535	0.00306856	-0.0364387	0.0123071	0.051804	rs117153933	32	LINC00649	0	ncRNA_intronic	3.328	5	4	15	0	1	1
rs2673056	3	45737802	T	C	0.4364	NA	NA	NA	0.0676204	rs73058466	4	SACM1L	0	intronic	3.327	NA	4	5	1	1	1
rs10851906	15	78774676	A	G	0.2147	6.81077e-05	0.04739	0.0118987	0.473767	rs12440014	20	IREB2	0	intronic	3.326	2b	4	5	1	1	1
rs75543806	17	44297459	G	A	0.1819	NA	NA	NA	0.677279	rs3785884	23	KANSL1	0	intronic	3.326	7	4	5	1	1	1
rs6772051	3	46143059	A	G	0.4841	NA	NA	NA	0.151961	rs11712469	4	FLT1P1	40790	intergenic	3.324	5	2	15	0	1	1
rs62061792	17	44171554	G	A	0.2406	1.1585e-11	-0.100192	0.0147661	0.948571	rs3785884	23	KANSL1	0	intronic	3.324	5	4	5	1	1	1
rs4845701	1	154992955	C	T	0.4135	NA	NA	NA	0.239372	rs61811895	1	DCST2	0	intronic	3.323	7	5	5	1	1	1
rs1490151	4	145354523	T	C	0.3191	0.00136184	0.0352201	0.0109973	0.415222	rs720485	8	RP11-361D14.2	72528	intergenic	3.322	5	9	15	0	0	1
rs35055884	9	128541130	A	G	0.3738	0.000427389	-0.052068	0.0147813	0.334802	rs4455974	14	PBX3	0	intronic	3.322	5	5	15	1	1	1
rs62318087	4	107193469	C	T	0.07058	0.0143847	0.053807	0.0219844	0.0832961	rs147632916	7	TBCK	0	intronic	3.32	7	5	5	1	1	1
rs72927347	11	34521866	A	G	0.1123	NA	NA	NA	0.11865	rs1157669	16	ELF5	0	intronic	3.32	4	5	15	1	1	1
rs113313727	17	44338594	G	A	0.2594	NA	NA	NA	0.867456	rs3785884	23	RP11-259G18.3	621	upstream	3.32	6	5	5	0	1	1
rs8128167	21	35307200	T	C	0.3966	0.00154472	0.03216	0.0101575	0.091878	rs117153933	32	LINC00649	0	ncRNA_intronic	3.32	5	1	5	0	1	1
rs77513497	17	44045474	A	G	0.2406	2.81487e-16	-0.112135	0.0137068	0.948571	rs3785884	23	MAPT	0	intronic	3.319	6	4	15	1	1	1
rs743661	3	46440977	T	C	0.2296	0.000249315	0.0449898	0.0122824	0.189611	rs71327040	4	RP11-24F11.2	0	ncRNA_intronic	3.318	5	5	15	1	1	1
rs56033477	3	168888617	T	G	0.07157	NA	NA	NA	0.139789	rs2421077	5	MECOM	0	intronic	3.318	6	5	15	1	1	1
rs12351249	9	128715696	T	C	0.3072	5.42999e-07	-0.057697	0.0115153	0.749121	rs4455974	14	PBX3	0	intronic	3.318	6	4	5	1	1	1
rs679995	17	37441679	A	T	0.2495	0.00140346	-0.037628	0.0117811	0.0725615	rs4795400	22	FBXL20	0	intronic	3.318	6	4	5	1	1	1
rs71627236	3	168749090	C	G	0.1948	0.00258103	-0.0411153	0.0136429	0.0643437	rs2421077	5	RP11-152C17.1	25835	intergenic	3.317	7	5	15	0	0	0
rs4782472	16	89160920	A	G	0.2525	0.00299977	-0.0370835	0.0124954	0.166035	rs117169628	21	ACSF3	0	intronic	3.317	NA	1	2	1	1	1
rs62063302	17	44048943	G	A	0.2406	6.49552e-08	-0.10231	0.0189302	0.948571	rs3785884	23	MAPT	0	intronic	3.317	4	4	14	1	1	1
rs9290355	3	168773439	T	C	0.08449	0.0344381	-0.039585	0.0187172	0.314872	rs2421077	5	MECOM	27847	intergenic	3.316	7	5	15	0	0	1
rs766432	2	60719970	C	A	0.1541	0.00148512	-0.0421193	0.0132552	0.0945356	rs1123573	2	BCL11A	0	intronic	3.314	5	4	15	1	1	1
rs10962754	9	16944879	A	G	0.2028	0.0141468	-0.0310202	0.0126432	0.0966229	rs2020320	12	BNC2	74037	intergenic	3.314	7	9	15	0	1	1
rs75010486	17	44103825	T	C	0.2406	8.95428e-16	-0.110891	0.0137917	0.948571	rs3785884	23	MAPT	0	UTR3	3.314	NA	4	4	1	1	1
rs141012013	9	16938587	A	G	0.07654	NA	NA	NA	0.0664333	rs2020320	12	BNC2	67745	intergenic	3.313	6	9	15	0	0	1
rs1859332	12	113371114	T	C	0.3658	9.09183e-10	0.067987	0.0111007	0.970609	rs10774679	17	RP1-71H24.1	0	ncRNA_intronic	3.313	NA	5	15	1	1	0
rs35049859	12	133131838	TG	T	0.08549	NA	NA	NA	0.0885251	rs5023077	18	FBRSL1	0	intronic	3.312	NA	4	5	1	1	0
rs4803859	19	46323942	T	G	0.1581	NA	NA	NA	0.0540364	rs11669442	28	SYMPK	0	intronic	3.312	NA	3	4	1	1	1
rs1388608	3	46118749	T	G	0.2127	1.5008e-10	0.0843968	0.0131761	0.190577	rs11712469	4	XCR1	49514	intergenic	3.311	NA	5	15	0	1	1
rs73837046	4	106523319	G	A	0.1412	7.89312e-06	0.071178	0.0159304	0.30926	rs147632916	7	ARHGEF38	0	intronic	3.31	5	1	15	1	1	1
rs2544416	4	106746303	C	T	0.2068	NA	NA	NA	0.245479	rs147632916	7	INTS12:GSTCD:RP11-45L9.1	0:0:0	ncRNA_intronic	3.309	NA	4	15	1	1	1
rs10758206	9	33429135	T	C	0.4215	0.0192822	-0.024942	0.0106588	0.13523	rs11788656	13	AQP3	12016	intergenic	3.309	6	5	15	0	1	1
rs59934757	15	79049413	C	T	0.1869	NA	NA	NA	0.0790884	rs12440014	20	ADAMTS7	2131	intergenic	3.309	2b	2	7	1	1	1
rs677888	17	37461018	T	G	0.2386	0.0115656	-0.034731	0.0137541	0.0644695	rs4795400	22	FBXL20	0	intronic	3.309	NA	4	5	1	1	1
rs112674766	17	44130924	A	T	0.2406	1.0728e-11	-0.100196	0.0147426	0.948571	rs3785884	23	KANSL1	0	intronic	3.309	6	4	5	1	1	1
rs3832910	13	113540594	CCT	C	0.2525	NA	NA	NA	0.0775634	rs9577395	19	ATP11A	0	UTR3	3.308	NA	1	7	1	1	1
rs4971100	1	155155731	G	A	0.4135	NA	NA	NA	0.0637656	rs61738875	1	RP11-201K10.3:TRIM46	0:0	intronic	3.306	1f	4	5	1	1	1
rs10936567	3	168702746	T	C	0.2266	0.0182672	-0.0277921	0.0117755	0.147644	rs2421077	5	RP11-152C17.1	18115	intergenic	3.306	5	5	15	0	0	1
3:45259261:A:G	3	45259261	G	A	0.02485	NA	NA	NA	0.0856804	rs73058466	4	TMEM158	6696	intergenic	3.305	NA	5	14	1	0	1
rs7849174	9	128483627	C	T	0.3748	NA	NA	NA	0.663293	rs4455974	14	MAPKAP1	14113	intergenic	3.305	7	14	15	0	1	1
rs514708	9	136133743	C	T	0.2505	NA	NA	NA	0.06719	rs7855466	15	ABO	0	ncRNA_intronic	3.305	3a	4	14	0	1	1
rs1133733	12	133160468	G	A	0.0666	0.0135034	-0.046675	0.0188952	0.0585525	rs5023077	18	FBRSL1	0	UTR3	3.305	5	1	5	1	1	1
rs7405770	17	37684407	T	A	0.2495	0.000793883	0.039484	0.011769	0.0701034	rs4795400	22	CDK12	0	intronic	3.305	6	4	4	1	1	1
rs12602513	17	38159744	A	G	0.3678	6.9537e-07	0.055692	0.0112222	0.186146	rs4795400	22	PSMD3	5530	intergenic	3.305	6	5	15	1	1	1
rs71337252	19	46506786	TG	T	0.1759	NA	NA	NA	0.0575702	rs11669442	28	CCDC61	0	intronic	3.302	NA	4	5	1	1	1
rs111337261	1	155969296	A	C	0.04374	3.5917e-07	-0.170378	0.0334769	0.462397	rs61738875	1	ARHGEF2:RP11-336K24.5	0:0	ncRNA_intronic	3.301	6	5	15	1	1	1
rs117706662	13	113548483	G	C	0.332	0.0293499	0.034886	0.0160119	0.412182	rs9577395	19	MCF2L	208	upstream	3.301	2b	1	1	1	1	1
rs8112005	19	10487106	T	C	0.2684	NA	NA	NA	0.0806223	rs34725611	27	TYK2	0	intronic	3.301	7	4	5	1	1	1
rs10013728	4	146173197	T	C	0.4811	0.000342415	-0.03793	0.0105923	0.0526836	rs720485	8	RPS23P4	17764	intergenic	3.3	7	13	15	0	1	1
rs2532298	17	44231295	G	A	0.2416	8.08466e-12	-0.102179	0.0149449	0.943409	rs3785884	23	KANSL1	0	intronic	3.3	NA	2	7	1	1	1
rs2696673	17	44315803	A	C	0.2247	3.8303e-09	-0.102898	0.0174659	0.849624	rs3785884	23	RP11-259G18.2	5168	intergenic	3.3	NA	5	15	0	1	1
rs1866403	3	45687462	C	T	0.2495	NA	NA	NA	0.0639132	rs79939301	4	LIMD1	0	intronic	3.299	6	3	5	1	1	1
rs566503719	17	44369605	T	G	0.2396	NA	NA	NA	0.515695	rs3785884	23	ARL17B	0	intronic	3.299	NA	5	15	1	1	1
rs11941690	4	106611260	A	C	0.2465	NA	NA	NA	0.205072	rs147632916	7	ARHGEF38:INTS12	0:0	intronic	3.298	7	4	5	1	1	1
rs11920228	3	168899747	C	T	0.09642	0.041968	0.033501	0.0164718	0.0978188	rs2421077	5	MECOM	0	intronic	3.297	7	5	15	1	1	1
rs2090848	17	43554795	G	A	0.2753	NA	NA	NA	0.135756	rs3785884	23	PLEKHM1	0	intronic	3.297	6	4	4	1	1	1
rs77459448	17	44166080	T	A	0.2376	1.86385e-05	-0.096195	0.0224723	0.933755	rs3785884	23	KANSL1	0	intronic	3.297	NA	4	5	1	1	1
rs8129812	21	34560971	T	C	0.2495	0.00519364	-0.0335053	0.0119886	0.39077	rs2834139	32	C21orf54	18429	intergenic	3.296	7	5	14	0	1	1
rs726591	2	60579132	G	A	0.4195	0.0120886	0.0276844	0.0110316	0.0597193	rs1123573	2	AC007381.3	0	ncRNA_exonic	3.295	NA	2	15	0	1	1
rs55747245	6	109213962	CAAAAA	C	0.2475	NA	NA	NA	0.434739	rs2768552	10	ARMC2	0	intronic	3.295	NA	5	15	1	0	1
rs202081964	16	89224627	A	ATG	0.03479	NA	NA	NA	0.191582	rs117169628	21	LINC00304	926	upstream	3.295	NA	5	15	1	0	1
rs550466211	17	44242759	C	T	0.1998	NA	NA	NA	0.752862	rs3785884	23	KANSL1	0	intronic	3.295	NA	4	5	1	1	1
rs10774669	12	113339427	T	C	0.1958	0.000384745	0.0488418	0.013757	0.155166	rs10774679	17	RPH3A	2740	intergenic	3.294	5	5	15	1	1	0
rs57947504	19	46227880	T	C	0.4592	0.0283309	-0.0237929	0.0108511	0.298544	rs11669442	28	FBXO46	0	intronic	3.294	7	4	5	1	1	1
rs4835637	4	145439027	G	A	0.4404	NA	NA	NA	0.541591	rs720485	8	RP11-361D14.2	8873	intergenic	3.293	7	2	15	0	1	1
rs17484524	15	78772676	A	G	0.3698	NA	NA	NA	0.155793	rs12440014	20	IREB2:RP11-650L12.1	0:0	ncRNA_intronic	3.293	6	4	5	1	1	1
rs2240759	17	44247415	C	T	0.1431	NA	NA	NA	0.0726613	rs3785884	23	KANSL1	0	intronic	3.293	NA	4	4	1	1	1
rs4837027	9	128756484	T	C	0.2416	0.00896489	0.031418	0.0120219	0.0959959	rs4455974	14	PBX3	26827	intergenic	3.292	5	5	15	0	1	0
rs28402213	4	106517449	G	A	0.1521	0.00027106	0.056434	0.0154975	0.23209	rs147632916	7	ARHGEF38	0	intronic	3.291	7	4	15	1	1	1
rs17035939	4	106526544	T	C	0.1412	4.35474e-06	0.073111	0.0159155	0.30926	rs147632916	7	ARHGEF38	0	intronic	3.291	5	5	15	1	1	1
rs17585426	17	44238966	T	C	0.2445	7.3326e-12	-0.101505	0.014816	0.928768	rs3785884	23	KANSL1	0	intronic	3.291	NA	4	5	1	1	1
rs55944332	2	145726621	A	G	0.2087	NA	NA	NA	0.116534	rs1516141	3	TEX41	0	ncRNA_intronic	3.29	7	5	15	0	0	1
rs28820028	3	46291287	G	A	0.3489	0.00244156	0.0360975	0.0119114	0.172962	rs71327040	4	CCR3	0	intronic	3.289	7	1	15	1	1	1
rs17036142	4	106634736	T	C	0.06362	2.43917e-08	0.122286	0.0219246	1	rs147632916	7	INTS12:GSTCD	0:0	intronic	3.289	6	1	5	1	1	1
rs2236758	21	34625413	G	A	0.3231	NA	NA	NA	0.941514	rs2834154	32	IFNAR2:AP000295.9	0:0	intronic	3.289	6	4	4	1	1	1
rs2673067	3	45770087	C	A	0.4563	NA	NA	NA	0.0801686	rs73058466	4	SACM1L	0	intronic	3.288	NA	4	5	1	1	1
rs12922670	16	89234948	C	A	0.1352	1.33446e-06	0.0798553	0.0165176	0.657663	rs117169628	21	RP11-46C24.3	0	ncRNA_exonic	3.288	4	5	14	1	1	1
rs12150455	17	43827508	A	G	0.2396	NA	NA	NA	0.9436	rs3785884	23	CRHR1:RP11-105N13.4	0:0	ncRNA_intronic	3.287	1f	5	14	1	1	1
rs62057143	17	43901528	T	C	0.2396	NA	NA	NA	0.9436	rs3785884	23	CRHR1	0	intronic	3.287	5	5	15	1	1	0
rs2742437	3	45743277	A	G	0.4384	NA	NA	NA	0.0665485	rs73058466	4	SACM1L	0	intronic	3.286	5	2	5	1	1	1
rs7668091	4	25311468	T	C	0.2157	1.4602e-06	-0.056909	0.0118152	0.33067	rs7684660	6	ZCCHC4	2938	intergenic	3.286	5	5	15	1	1	1
rs11737335	4	106656076	A	G	0.06362	2.86986e-08	0.121591	0.0219115	1	rs147632916	7	INTS12:GSTCD	0:0	intronic	3.286	7	4	5	1	1	1
rs199507	17	44858855	G	A	0.2197	NA	NA	NA	0.797452	rs3785884	23	WNT3	0	intronic	3.286	1f	5	14	1	1	1
rs7935626	11	34523664	C	T	0.1133	1.86393e-06	-0.0727278	0.0152545	0.122407	rs1157669	16	ELF5	0	intronic	3.285	2a	2	15	1	1	1
rs4785740	16	89273426	T	C	0.3748	0.00506008	0.0287178	0.0102447	0.267629	rs117169628	21	SLC22A31	5353	intergenic	3.285	5	5	14	1	1	1
rs739643	17	43946707	T	C	0.2396	NA	NA	NA	0.9436	rs3785884	23	MAPT-AS1	0	ncRNA_intronic	3.285	NA	5	14	0	1	1
rs2060452	7	99475473	C	T	0.4592	NA	NA	NA	0.187014	rs13243708	11	TRIM4	0	intronic	3.284	NA	5	15	1	1	1
rs3859193	17	38125856	T	A	0.4801	NA	NA	NA	0.282598	rs4795400	22	GSDMA	0	intronic	3.284	5	5	14	1	1	1
rs2532402	17	44304130	C	G	0.2356	6.59136e-07	-0.096781	0.0194612	0.923781	rs3785884	23	KANSL1	1396	intergenic	3.284	NA	5	15	1	1	1
rs12918431	16	89231013	A	T	0.1849	8.57693e-06	0.0559328	0.0125684	0.600116	rs117169628	21	LINC00304	359	downstream	3.283	2a	5	15	1	1	1
rs2129881	3	46040678	G	A	0.3698	NA	NA	NA	0.109196	rs71327040	4	FYCO1	3361	intergenic	3.282	5	5	15	1	1	1
rs75462169	1	154799845	C	T	0.01093	NA	NA	NA	0.0711882	rs61811895	1	KCNN3	0	intronic	3.28	5	5	15	1	1	1
rs28446901	9	136308796	C	G	0.1928	NA	NA	NA	0.175329	rs495828	15	ADAMTS13	0	intronic	3.28	2b	4	15	1	1	1
rs2225112	20	6294545	A	G	0.4245	0.0014058	-0.0338843	0.0106105	0.081296	rs2876034	31	AL109618.1	84949	intergenic	3.28	6	8	15	0	0	0
rs35489312	17	43517252	T	C	0.1938	NA	NA	NA	0.690372	rs3785884	23	PLEKHM1	0	intronic	3.279	5	4	4	1	1	1
rs4782474	16	89157547	A	G	0.4543	NA	NA	NA	0.0927158	rs117169628	21	ACSF3	0	intronic	3.278	NA	5	13	1	1	1
rs4795401	17	38067533	A	G	0.498	2.751e-11	0.072898	0.0109468	0.849702	rs4795400	22	GSDMB	0	intronic	3.278	7	4	5	1	1	1
rs1000354	17	43413451	G	A	0.2863	NA	NA	NA	0.084794	rs3785884	23	RNA5SP443	8587	intergenic	3.277	1f	5	15	0	1	1
rs538684799	9	33419819	A	AAAG	0.2306	NA	NA	NA	0.662927	rs11788656	13	RP11-311H10.4	9872	NA	3.276	NA	5	15	0	0	1
rs12912022	15	78810585	A	G	0.3638	0.0170278	0.0262876	0.0110169	0.0723224	rs12440014	20	HYKK	0	intronic	3.276	7	4	15	1	1	1
rs10853050	17	43445792	G	A	0.3509	NA	NA	NA	0.131007	rs3785884	23	CTB-39G8.2	2975	intergenic	3.276	7	5	15	0	1	1
rs113387657	3	46160917	C	CTCCA	0.327	NA	NA	NA	0.0996602	rs71327040	4	FLT1P1	22932	intergenic	3.275	NA	5	15	0	1	1
rs10115455	9	128458850	T	C	0.3946	1.17797e-05	-0.047951	0.0109437	0.23151	rs4455974	14	MAPKAP1	0	intronic	3.275	6	3	5	1	1	1
rs34819935	16	89128776	G	A	0.1352	0.0236105	0.0360472	0.0159261	0.142518	rs117169628	21	CTD-2555A7.2	9402	intergenic	3.275	5	5	15	0	1	1
rs2668617	17	44351285	A	G	0.2406	7.33001e-11	-0.10187	0.0156392	0.906858	rs3785884	23	ARL17B	864	downstream	3.275	NA	5	15	1	1	1
rs34454320	9	136032602	T	C	0.2286	NA	NA	NA	0.111154	rs7855466	15	RALGDS:GBGT1	0:0	intronic	3.274	NA	4	5	1	1	1
rs612194	17	37442707	T	A	0.2515	0.00642705	-0.0324742	0.0119164	0.0756752	rs4795400	22	FBXL20	0	intronic	3.274	7	4	5	1	1	1
rs17650597	17	44030195	A	T	0.2396	1.23812e-15	-0.109757	0.0137186	0.9436	rs3785884	23	MAPT	0	intronic	3.274	6	5	14	1	1	1
rs6038571	20	6634566	C	A	0.4871	NA	NA	NA	0.213023	rs2876034	31	RP5-859D4.3	77338	intergenic	3.274	5	5	15	0	0	1
rs62056794	17	43977049	A	G	0.2396	2.06117e-15	-0.108815	0.0137088	0.9436	rs3785884	23	MAPT	0	intronic	3.273	4	5	13	1	1	1
rs140575508	3	46765454	CAGG	C	0.06362	NA	NA	NA	0.0536014	rs3213480	4	PRSS50:PRSS46	0:0	intronic	3.272	NA	5	15	1	1	1
rs35653050	12	133095037	C	T	0.2982	8.01085e-06	0.053271	0.0119311	0.266433	rs5023077	18	FBRSL1	0	intronic	3.272	5	3	4	1	1	0
rs12936646	17	37647450	A	T	0.2505	0.00292386	0.0352283	0.0118389	0.0758381	rs4795400	22	CDK12	0	intronic	3.272	6	4	4	1	1	1
rs17687625	17	43750238	A	G	0.2396	NA	NA	NA	0.9436	rs3785884	23	CRHR1:RP11-105N13.4	0:0	ncRNA_exonic	3.272	1f	5	14	1	1	1
rs12438008	15	79084680	G	A	0.33	NA	NA	NA	0.0820169	rs12440014	20	ADAMTS7	0	intronic	3.27	7	4	15	1	1	0
rs1876831	17	43907745	C	T	0.2396	NA	NA	NA	0.9436	rs3785884	23	CRHR1	0	intronic	3.27	NA	5	15	1	1	0
rs77747656	17	44099827	C	G	0.2406	1.13802e-11	-0.100029	0.0147364	0.948571	rs3785884	23	MAPT	0	intronic	3.27	5	4	5	1	1	1
rs11130089	3	46350358	C	A	0.3022	NA	NA	NA	0.154904	rs3213480	4	UQCRC2P1	1723	intergenic	3.269	7	5	15	0	1	1
rs10850105	12	113391363	A	G	0.331	2.00163e-07	0.0692994	0.0133289	0.774241	rs10774679	17	RP1-71H24.1:OAS3	0:0	ncRNA_intronic	3.269	7	5	5	1	1	0
rs709591	17	38175561	T	A	0.3787	NA	NA	NA	0.122461	rs4795400	22	MED24	0	UTR3	3.269	1f	2	4	1	1	1
rs6778305	3	46590403	G	A	0.08549	3.63298e-09	0.104771	0.0177575	0.173581	rs71327040	4	LRRC2	0	intronic	3.268	7	2	15	1	1	1
rs73254173	4	25409199	G	A	0.4573	0.00295713	-0.0308994	0.0103963	0.263804	rs7684660	6	ANAPC4	0	intronic	3.268	7	4	4	1	1	1
rs112950348	17	44033188	G	A	0.2396	1.20149e-11	-0.099984	0.0147468	0.9436	rs3785884	23	MAPT	0	intronic	3.268	7	5	14	1	1	1
rs114479196	3	45387717	A	G	0.0328	0.0442869	0.07705	0.0383073	0.279734	rs79939301	4	LARS2	42280	intergenic	3.267	4	5	15	0	1	1
rs1565923	17	37858678	A	G	0.3101	1.54613e-07	0.056334	0.0107365	0.28081	rs4795400	22	ERBB2	0	intronic	3.267	5	1	5	1	1	1
rs2696655	17	43653911	G	A	0.496	NA	NA	NA	0.293135	rs3785884	23	DND1P1	9325	intergenic	3.267	3a	2	5	0	1	1
rs1406070	17	44225802	C	T	0.2416	6.133e-12	-0.101632	0.0147796	0.943196	rs3785884	23	KANSL1	0	intronic	3.267	NA	2	5	1	1	1
rs8101473	19	10423338	C	T	0.1521	0.0225413	-0.0313601	0.0137477	0.439308	rs34725611	27	CTD-2369P2.10:FDX1L	0:0	intronic	3.267	6	4	5	1	1	1
rs35657218	3	46094462	A	G	0.3231	NA	NA	NA	0.0981372	rs71327040	4	XCR1	25227	intergenic	3.266	7	5	15	0	1	1
rs35092096	3	46290335	T	G	0.3002	0.0197949	0.0305128	0.0130944	0.075754	rs3213480	4	CCR3	0	intronic	3.266	6	14	15	1	1	1
rs72669986	4	106550272	C	A	0.07555	1.0642e-06	0.102986	0.0211064	0.659681	rs147632916	7	ARHGEF38	0	intronic	3.266	7	5	15	1	1	1
rs11707672	3	45964389	T	C	0.1213	1.07185e-05	-0.0783513	0.0177984	0.195782	rs11712469	4	FYCO1	0	intronic	3.265	5	4	4	1	1	1
rs8067056	17	44083948	T	C	0.4056	1.20758e-06	-0.05425	0.0111755	0.420889	rs3785884	23	MAPT	0	intronic	3.265	6	5	15	1	1	1
rs150391471	3	46217740	G	A	0.09443	NA	NA	NA	0.837003	rs71327040	4	CCR3	0	intronic	3.264	7	5	15	1	1	1
rs78637438	17	43945855	G	A	0.2396	NA	NA	NA	0.9436	rs3785884	23	MAPT-AS1	0	ncRNA_intronic	3.264	5	5	14	0	1	1
rs4815900	20	6428764	G	A	0.4742	0.00110285	0.0350441	0.0107402	0.386189	rs2876034	31	CASC20	0	ncRNA_intronic	3.264	7	14	15	0	0	1
rs9876587	3	46114376	T	C	0.331	NA	NA	NA	0.0950218	rs71327040	4	XCR1	45141	intergenic	3.263	7	5	15	0	1	1
rs144740608	9	128641907	GAATA	G	0.4095	NA	NA	NA	0.409686	rs4455974	14	PBX3	0	intronic	3.263	NA	5	15	1	1	1
rs263651	9	17011872	G	A	0.4722	5.96612e-05	0.041692	0.0103863	0.179586	rs2020320	12	RP11-132E11.2	37044	intergenic	3.262	NA	5	15	0	1	1
rs34743344	19	10438682	CAG	C	0.2256	NA	NA	NA	0.117488	rs34725611	27	RAVER1	0	intronic	3.262	NA	3	4	1	1	0
rs4521120	20	6342538	T	G	0.3131	0.0047766	-0.032917	0.0116656	0.0566375	rs2876034	31	CASC20	84831	intergenic	3.262	6	14	15	0	0	1
rs2028078	17	43475929	G	A	0.1938	1.12832e-09	-0.089381	0.0146764	0.672733	rs3785884	23	ARHGAP27	0	intronic	3.261	7	4	5	1	1	1
rs7251382	19	46427725	A	G	0.4901	0.0148296	0.024629	0.0101083	0.126561	rs11669442	28	NOVA2	9266	intergenic	3.261	7	5	14	1	1	1
rs146783234	3	45568854	C	T	0.07555	4.09757e-07	-0.11661	0.0230256	0.447994	rs73058466	4	LARS2	0	intronic	3.26	7	4	5	1	1	1
rs34256128	7	99601979	CTG	C	0.2734	NA	NA	NA	0.240749	rs13243708	11	ZKSCAN1	11224	intergenic	3.26	NA	2	15	0	1	1
rs111334787	16	89184969	AAGAG	A	0.2932	NA	NA	NA	0.206655	rs117169628	21	ACSF3	0	intronic	3.26	NA	4	4	1	1	1
rs2009593	18	20011920	C	G	0.2624	8.35817e-06	0.053595	0.0120281	0.788042	rs9964565	25	RP11-863N1.4	12662	intergenic	3.26	5	5	15	0	0	1
rs10414737	19	49171593	T	C	0.1392	0.00127157	0.042485	0.0131846	0.0725636	rs679574	29	SEC1P:NTN5	0:0	ncRNA_intronic	3.26	5	5	15	1	1	1
rs11130085	3	46127199	G	A	0.4254	NA	NA	NA	0.15388	rs11712469	4	FLT1P1	56650	intergenic	3.258	5	5	15	0	1	1
rs9837244	3	168795475	G	T	0.03777	NA	NA	NA	0.0965227	rs2421077	5	MECOM	5811	intergenic	3.258	2c	5	15	1	0	1
rs4795386	17	37746847	A	G	0.2843	0.000152014	0.042995	0.011351	0.0965271	rs4795400	22	NEUROD2	12941	intergenic	3.258	7	5	14	0	1	1
rs757503	17	43756466	T	C	0.2406	NA	NA	NA	0.938219	rs3785884	23	CRHR1:RP11-105N13.4	0:0	ncRNA_intronic	3.258	NA	5	14	1	1	1
rs2668662	17	44290759	T	C	0.2406	7.50174e-12	-0.102359	0.0149478	0.948571	rs3785884	23	KANSL1	0	intronic	3.258	NA	4	5	1	1	1
rs4697576	4	25454568	T	C	0.03777	0.00634949	-0.0571465	0.0209392	0.155732	rs7684660	6	RP11-206P5.1	19570	intergenic	3.257	7	5	15	0	1	0
rs7857390	9	136128546	A	G	0.3817	9.73051e-10	0.065047	0.0106394	0.145231	rs495828	15	ABO:RP11-430N14.4	0:0	ncRNA_exonic	3.257	4	1	14	0	1	1
rs4363269	9	136123840	A	G	0.1213	0.0118634	0.0385048	0.0153029	0.346691	rs7855466	15	ABO:RP11-430N14.4	1947:1947	intergenic	3.255	6	5	14	0	1	1
rs1278757	13	113530772	C	T	0.3608	2.55594e-05	0.0469506	0.0111527	0.407522	rs9577395	19	ATP11A	0	intronic	3.255	5	4	5	1	1	1
rs11638321	15	79092183	T	C	0.4115	4.58767e-05	-0.0503614	0.0123565	0.0610277	rs12440014	20	ADAMTS7	0	intronic	3.255	5	4	15	1	1	1
rs35106244	19	49203829	C	T	0.3946	NA	NA	NA	0.824489	rs679574	29	FUT2	0	intronic	3.255	6	4	5	1	1	1
rs313533	4	25273174	A	G	0.1054	0.00429518	0.049479	0.0173268	0.316897	rs7684660	6	PI4K2B	0	intronic	3.254	7	4	5	1	1	1
rs551124966	17	44487793	G	C	0.2416	NA	NA	NA	0.943409	rs3785884	23	NSFP1	0	ncRNA_intronic	3.253	NA	5	15	0	1	0
rs1131964	21	34610487	C	T	0.4563	NA	NA	NA	0.425305	rs2834154	32	IFNAR2	0	intronic	3.253	1f	1	5	1	1	1
rs35482426	3	45914585	CTT	C	0.1223	NA	NA	NA	0.295275	rs71327040	4	LZTFL1	0	intronic	3.252	NA	2	15	1	1	1
rs59770913	3	46259485	CA	C	0.1064	NA	NA	NA	0.745508	rs71327040	4	CCR3	0	intronic	3.252	NA	5	15	1	1	1
rs3114915	16	89366932	G	A	0.3231	0.0155084	-0.0268379	0.0110887	0.123816	rs117169628	21	ANKRD11	0	intronic	3.252	NA	2	4	1	1	1
rs12463464	2	146360626	T	G	0.4374	0.00500006	-0.0281308	0.0100216	0.0522517	rs1516141	3	AC079163.1	0	ncRNA_intronic	3.251	7	5	15	0	0	1
rs11100850	4	145238425	A	T	0.2763	NA	NA	NA	0.220969	rs720485	8	GYPA	176520	intergenic	3.251	3b	7	15	0	0	0
rs75743061	17	44068112	C	G	0.2416	3.81133e-15	-0.111071	0.0141294	0.933141	rs3785884	23	MAPT	0	intronic	3.251	5	4	15	1	1	1
rs12984834	19	10424510	A	G	0.1879	0.00723464	-0.035925	0.0133757	0.0573131	rs34725611	27	CTD-2369P2.10:FDX1L	0:0	intronic	3.251	6	4	5	1	1	1
rs1402151	3	46527930	T	C	0.4205	NA	NA	NA	0.0538766	rs11712469	4	LTF	1205	intergenic	3.25	7	5	14	1	1	1
rs2532276	17	44246624	C	A	0.2425	NA	NA	NA	0.928205	rs3785884	23	KANSL1	0	intronic	3.249	NA	4	5	1	1	1
rs7684660	4	25435159	T	C	0.1501	1.21936e-10	-0.087445	0.013585	1	rs7684660	6	ANAPC4	15038	intergenic	3.247	6	5	15	0	1	1
rs34022779	7	99039313	A	AT	0.1133	NA	NA	NA	0.051204	rs13243708	11	PTCD1:ATP5J2-PTCD1:CPSF4	0:0:0	intronic	3.246	NA	2	5	1	1	1
rs3807475	7	100026292	G	A	0.162	0.010596	0.0347261	0.0135875	0.139519	rs13243708	11	ZCWPW1	0	UTR5	3.246	NA	1	1	1	1	1
rs62054439	17	43825725	G	T	0.2396	NA	NA	NA	0.9436	rs3785884	23	CRHR1:RP11-105N13.4	0:0	ncRNA_intronic	3.246	5	5	14	1	1	1
rs529565	9	136149500	T	C	0.3678	NA	NA	NA	0.297479	rs7855466	15	ABO	0	ncRNA_intronic	3.245	5	1	13	0	1	1
rs16925673	11	34522023	T	A	0.1133	NA	NA	NA	0.122407	rs1157669	16	ELF5	0	intronic	3.244	4	5	15	1	1	1
rs10246243	7	99834190	T	C	0.2286	0.000128392	0.0512627	0.0133862	0.179563	rs13243708	11	GATS:GATS	0:0	ncRNA_intronic	3.243	7	5	5	1	1	1
rs11651596	17	38056116	T	C	0.4672	1.58313e-14	0.078316	0.0101966	0.967997	rs4795400	22	GSDMB	4731	intergenic	3.243	7	5	15	1	1	1
rs111913701	17	44159631	T	G	0.2406	9.53473e-12	-0.100493	0.0147494	0.948571	rs3785884	23	KANSL1	0	intronic	3.243	7	4	5	1	1	1
rs12996225	2	146166521	T	C	0.4433	3.62069e-07	-0.053549	0.0105248	0.619273	rs1516141	3	RPL6P5	70895	intergenic	3.242	7	13	15	0	0	1
rs6465766	7	99785671	A	G	0.2684	NA	NA	NA	0.211048	rs13243708	11	STAG3	0	intronic	3.242	6	5	15	1	1	1
rs9976692	21	34576198	G	T	0.17	0.00897268	-0.0441736	0.0169047	0.323191	rs2834139	32	IFNAR2	26007	intergenic	3.242	2b	2	7	0	1	1
rs2571996	7	99515100	T	C	0.4642	0.024308	-0.0233802	0.0103809	0.192495	rs13243708	11	TRIM4	0	intronic	3.241	NA	1	6	1	1	1
rs7589880	2	145718018	A	C	0.2445	NA	NA	NA	0.0523494	rs1516141	3	TEX41	0	ncRNA_intronic	3.24	6	5	15	0	0	1
rs7217156	17	47953546	A	T	0.1948	0.00449276	0.0343702	0.0120966	0.161796	rs3848456	24	RP11-304F15.4	11414	intergenic	3.239	5	2	14	0	1	1
rs111299903	19	49203660	C	T	0.165	NA	NA	NA	0.16393	rs679574	29	FUT2	0	intronic	3.239	7	4	5	1	1	1
rs4488484	17	37717377	T	A	0.162	0.00224465	0.041545	0.0135955	0.0511015	rs4795400	22	CDK12	0	intergenic	3.238	5	4	5	1	1	1
rs7279298	21	35401040	T	C	0.3638	NA	NA	NA	0.0705831	rs117153933	32	MRPS6	44483	intergenic	3.238	6	5	15	0	1	1
rs55838058	17	43798902	C	T	0.2396	NA	NA	NA	0.9436	rs3785884	23	CRHR1:RP11-105N13.4	0:0	ncRNA_intronic	3.237	5	5	14	1	1	1
rs34452002	3	46143187	C	T	0.1223	NA	NA	NA	0.432887	rs71327040	4	FLT1P1	40662	intergenic	3.236	6	2	15	0	1	1
rs34911116	7	99598997	G	A	0.2416	0.0216661	-0.0314339	0.0136897	0.202438	rs13243708	11	RP4-604G5.3	8323	intergenic	3.236	5	5	15	0	1	1
rs62245066	3	45822131	G	A	0.1372	0.00976823	-0.0442775	0.0171357	0.087485	rs11712469	4	SLC6A20	0	intronic	3.235	4	5	15	1	1	1
rs17860250	21	34605644	G	C	0.03976	NA	NA	NA	0.116329	rs2834154	32	IFNAR2	0	intronic	3.235	5	1	5	1	1	1
rs563364166	17	44335865	A	G	0.2217	NA	NA	NA	0.82625	rs3785884	23	RP11-259G18.3	1051	intergenic	3.234	NA	5	15	0	1	1
rs10928246	2	146129264	G	A	0.4294	NA	NA	NA	0.667089	rs1516141	3	RPL6P5	33638	intergenic	3.233	7	5	15	0	0	1
rs11344703	15	79100215	CT	C	0.4274	NA	NA	NA	0.0568169	rs12440014	20	ADAMTS7	0	intronic	3.233	NA	5	14	1	1	1
rs2732628	17	44288284	G	A	0.2117	NA	NA	NA	0.819262	rs3785884	23	KANSL1	0	intronic	3.233	1f	4	5	1	1	1
rs72706180	1	155820111	A	G	0.0328	0.00570749	-0.09904	0.0358304	0.121768	rs6675468	1	GON4L	0	intronic	3.232	3a	2	5	1	1	1
rs573699659	17	44139487	AC	A	0.4702	NA	NA	NA	0.283187	rs3785884	23	KANSL1	0	intronic	3.232	NA	4	5	1	1	1
rs35386789	3	46463874	G	A	0.09344	NA	NA	NA	0.584393	rs71327040	4	CCRL2	9385	intergenic	3.231	6	4	15	1	1	1
rs11072800	15	79045857	A	G	0.2555	0.00191862	-0.0397073	0.0127983	0.175092	rs12440014	20	RP11-160C18.4	141	downstream	3.231	4	5	15	1	1	1
rs535668753	17	43857292	C	CTTTTTTT	0.4414	NA	NA	NA	0.231034	rs3785884	23	CRHR1:RP11-105N13.4	0:0	ncRNA_intronic	3.231	NA	5	14	1	1	0
rs376334563	17	44537611	C	T	0.3449	NA	NA	NA	0.744297	rs3785884	23	NSFP1	0	ncRNA_intronic	3.231	5	5	15	0	1	0
rs13098366	3	46116787	G	A	0.165	NA	NA	NA	0.352889	rs71327040	4	XCR1	47552	intergenic	3.23	7	5	15	0	1	1
rs1724400	17	43755871	C	A	0.2664	NA	NA	NA	0.816997	rs3785884	23	CRHR1:RP11-105N13.4	0:0	ncRNA_intronic	3.23	6	5	14	1	1	1
rs34155121	3	46084742	G	A	0.1441	NA	NA	NA	0.356337	rs71327040	4	XCR1	15507	intergenic	3.229	7	9	15	0	1	1
rs2532305	17	44223060	G	A	0.2406	6.63292e-12	-0.101472	0.0147803	0.948571	rs3785884	23	KANSL1	0	intronic	3.229	NA	2	7	1	1	1
rs201633449	9	16918175	AT	A	0.07853	NA	NA	NA	0.0610186	rs2020320	12	BNC2	47333	intergenic	3.228	NA	5	15	0	1	0
rs10850103	12	113385000	A	T	0.327	1.24035e-08	0.0662991	0.0116435	0.769649	rs10774679	17	RP1-71H24.1:OAS3	0:0	ncRNA_intronic	3.228	7	4	4	1	1	1
rs4886580	15	78969385	T	G	0.4046	1.65245e-06	-0.0495372	0.0103378	0.125595	rs12440014	20	CHRNB4:RP11-160C18.2	0:0	ncRNA_intronic	3.228	5	2	15	1	1	1
rs11360624	3	46355413	G	GA	0.3022	NA	NA	NA	0.154904	rs3213480	4	UQCRC2P1	1999	intergenic	3.227	NA	2	15	0	1	1
rs35726814	3	45649178	CT	C	0.325	NA	NA	NA	0.0500267	rs79939301	4	LIMD1	0	intronic	3.226	NA	2	7	1	1	1
rs11605706	11	34422715	A	G	0.08449	0.010722	0.0420057	0.0164623	0.0839828	rs1157669	16	RP1-53C18.3	3494	intergenic	3.226	6	5	15	0	1	1
rs35210145	17	38186554	CT	C	0.4205	NA	NA	NA	0.110518	rs4795400	22	MED24	0	intronic	3.226	NA	4	4	1	1	1
rs117365970	17	43893259	G	A	0.2396	NA	NA	NA	0.9436	rs3785884	23	CRHR1:RP11-105N13.4	0:0	ncRNA_intronic	3.226	3a	5	14	1	1	0
rs5843634	21	35367281	T	TG	0.3141	NA	NA	NA	0.149818	rs117153933	32	LINC00649	17288	intergenic	3.226	NA	5	15	0	1	1
rs13085619	3	46288473	T	C	0.4652	0.00263976	0.0364603	0.0121258	0.0691485	rs71327040	4	CCR3	0	intronic	3.225	7	5	15	1	1	1
rs17651213	17	44051924	G	A	0.2406	3.46281e-16	-0.111784	0.0137057	0.948571	rs3785884	23	MAPT	0	UTR5	3.224	1f	3	15	1	1	1
rs10953293	7	99579032	A	G	0.1173	0.000568311	-0.0514596	0.0149318	0.102658	rs13243708	11	AZGP1P1	0	ncRNA_intronic	3.223	6	1	15	1	1	1
rs112321636	15	79072100	G	T	0.4095	NA	NA	NA	0.0577073	rs12440014	20	ADAMTS7	0	intronic	3.223	5	5	15	1	1	0
rs9304913	19	4726800	A	G	0.3718	5.1317e-06	-0.0611803	0.0134187	0.0806913	rs35574495	26	AC005783.1	408	upstream	3.223	5	5	15	1	1	1
rs138190012	17	44197417	T	TGAA	0.2406	NA	NA	NA	0.948571	rs3785884	23	KANSL1	0	intronic	3.221	NA	2	5	1	1	1
rs13407544	2	146147330	T	C	0.2227	0.000340196	0.045602	0.0127288	0.313856	rs1516141	3	RPL6P5	51704	intergenic	3.219	7	14	15	0	0	1
rs7221118	17	47907641	T	C	0.2087	0.00852899	0.033833	0.0128624	0.13684	rs3848456	24	KAT7	1182	intergenic	3.219	3a	4	4	1	1	1
rs143234563	17	44277404	T	TACACACACACAC	0.1531	NA	NA	NA	0.553282	rs3785884	23	KANSL1	0	intronic	3.215	NA	5	5	1	1	1
rs36123991	17	44359663	G	T	0.2157	NA	NA	NA	0.813069	rs3785884	23	ARL17B	0	intronic	3.215	7	5	15	1	1	1
21:35380111:A:ATG	21	35380111	ATG	A	0.4811	NA	NA	NA	0.0703771	rs117153933	32	LINC00649	30118	intergenic	3.215	NA	5	15	0	1	1
rs6117293	20	6466644	G	A	0.3897	4.80868e-07	-0.0546139	0.0108495	0.958349	rs2876034	31	CASC20	0	ncRNA_intronic	3.214	5	5	15	0	1	1
17:44273448:A:C	17	44273448	C	A	0.2396	NA	NA	NA	0.9436	rs3785884	23	KANSL1:KANSL1-AS1	0:0	ncRNA_exonic	3.213	NA	2	5	1	1	1
rs4683167	3	46092288	A	T	0.3598	NA	NA	NA	0.0984652	rs71327040	4	XCR1	23053	intergenic	3.212	6	5	15	0	1	1
rs7469576	9	136117964	G	A	0.2038	0.000232823	0.045757	0.0124324	0.591049	rs7855466	15	ABO:RP11-430N14.4	7823:7823	intergenic	3.212	5	5	14	0	1	1
rs371456541	17	43696532	A	G	0.05865	NA	NA	NA	0.271362	rs3785884	23	CRHR1-IT1	1161	intergenic	3.212	7	14	15	1	1	1
rs1305009	20	6324424	C	A	0.3062	0.0143889	-0.032161	0.0131409	0.0556997	rs2876034	31	CASC20	102945	intergenic	3.212	6	5	15	0	0	1
rs79556692	3	46585769	G	A	0.08549	0.000155819	0.0753716	0.0199311	0.173581	rs71327040	4	LRRC2	0	intronic	3.211	6	4	15	1	1	1
rs17572613	17	44058004	A	G	0.2406	NA	NA	NA	0.948571	rs3785884	23	MAPT	0	intronic	3.211	NA	4	15	1	1	1
rs1918785	17	44276330	T	C	0.2425	2.59768e-10	-0.100215	0.0158541	0.93839	rs3785884	23	KANSL1	0	intronic	3.211	NA	5	5	1	1	1
rs9549597	13	113533113	G	A	0.4414	0.0131772	0.0261953	0.0105671	0.198731	rs9577395	19	ATP11A	0	intronic	3.21	5	4	4	1	1	1
rs56220242	17	43792326	C	T	0.2396	NA	NA	NA	0.9436	rs3785884	23	CRHR1:RP11-105N13.4	0:0	ncRNA_intronic	3.21	6	5	14	1	1	1
rs9834860	3	45933647	A	C	0.4105	NA	NA	NA	0.0545569	rs3213480	4	LZTFL1:CCR9	0:0	intronic	3.209	5	3	15	1	1	1
rs12446046	16	89171228	C	G	0.2366	0.017042	-0.0273567	0.0114665	0.379693	rs117169628	21	ACSF3	0	intronic	3.209	5	4	4	1	1	1
rs35609038	4	146034263	A	T	0.3857	0.0233359	0.024545	0.0108228	0.0705064	rs720485	8	ABCE1:OTUD4	0:0	intronic	3.208	6	4	4	1	1	1
rs5848784	3	46249139	A	AT	0.3439	NA	NA	NA	0.0653256	rs71327040	4	CCR3:CCR1	0:0	intronic	3.207	NA	1	15	1	1	1
rs199513	17	44856932	G	A	0.2167	NA	NA	NA	0.784459	rs3785884	23	WNT3	0	intronic	3.207	1f	1	14	1	1	1
rs3829098	9	128727035	T	C	0.3062	2.1529e-06	-0.05405	0.0114065	0.746297	rs4455974	14	PBX3	0	intronic	3.205	NA	4	5	1	1	0
17:38126395:G:T	17	38126395	G	T	0.08748	NA	NA	NA	0.0793744	rs4795400	22	GSDMA	0	intronic	3.205	5	5	14	1	1	1
rs9849015	3	46056120	T	C	0.3419	NA	NA	NA	0.106047	rs71327040	4	XCR1	2395	intergenic	3.204	7	5	15	1	1	1
rs71098403	3	46474238	GCAATTGCAGCAGCA	G	0.2306	NA	NA	NA	0.461507	rs3213480	4	LTF	2897	intergenic	3.204	NA	4	15	1	1	1
rs10774681	12	113450032	G	A	0.4155	NA	NA	NA	0.168291	rs10774679	17	RP1-71H24.1	0	ncRNA_intronic	3.202	6	4	15	1	1	1
rs3744245	17	38146542	C	G	0.3668	9.014e-05	0.044033	0.0112452	0.184052	rs4795400	22	PSMD3	0	intronic	3.202	6	4	4	1	1	1
rs138811966	4	145718861	GGTTA	G	0.4254	NA	NA	NA	0.0628793	rs720485	8	HSPD1P5	47915	intergenic	3.201	NA	5	15	0	1	0
rs199546317	6	41493444	ATGTGTGTGTGAATG	A	0.03181	NA	NA	NA	0.270316	rs1886813	9	RP11-328M4.2	0	ncRNA_intronic	3.201	NA	5	14	0	0	0
rs365825	17	43705601	A	G	0.2416	NA	NA	NA	0.933141	rs3785884	23	CRHR1-IT1:CRHR1:RP11-105N13.4	0:0:0	ncRNA_intronic	3.201	NA	4	5	1	1	1
rs57157364	1	155060895	C	T	0.06064	0.00117155	-0.0692875	0.0213474	0.430891	rs6675468	1	EFNA3	880	downstream	3.2	7	2	5	1	1	1
rs2054866	3	45990217	A	G	0.4066	NA	NA	NA	0.235481	rs11712469	4	FYCO1	0	intronic	3.2	5	2	4	1	1	1
rs34630951	19	49131764	A	AAG	0.2714	NA	NA	NA	0.152302	rs679574	29	SPHK2	0	UTR3	3.199	NA	3	5	1	1	1
rs59304703	20	6259181	CTTTTTTT	C	0.1223	NA	NA	NA	0.0510577	rs2876034	31	AL109618.1	49585	intergenic	3.199	NA	9	15	0	0	1
rs9856535	3	168695358	A	T	0.2008	0.00258322	-0.038821	0.0128827	0.194782	rs2421077	5	RP11-152C17.1	25503	intergenic	3.198	6	5	15	0	0	1
rs3751310	12	133149381	G	A	0.3241	NA	NA	NA	0.381572	rs5023077	18	FBRSL1	0	intronic	3.198	NA	2	5	1	1	0
rs150038047	17	47923443	C	G	0.01889	NA	NA	NA	0.524911	rs3848456	24	TAC4:RP11-304F15.3	0:0	ncRNA_intronic	3.196	5	2	5	1	1	1
rs17765882	3	46416216	C	T	0.09245	NA	NA	NA	0.591412	rs71327040	4	RP11-24F11.2:CCR5	0:0	ncRNA_intronic	3.194	6	1	15	1	1	1
rs62198541	20	6408563	G	A	0.03678	0.00463386	-0.097039	0.0342719	0.087886	rs2876034	31	CASC20	18806	intergenic	3.194	6	9	15	0	0	1
rs55978005	17	44031540	G	T	0.2396	8.90553e-16	-0.110268	0.0137131	0.9436	rs3785884	23	MAPT	0	intronic	3.192	3a	5	14	1	1	1
rs7687	17	44103296	T	C	0.2406	1.05307e-15	-0.110272	0.0137488	0.948571	rs3785884	23	MAPT	0	UTR3	3.192	1d	4	5	1	1	1
rs4086987	3	46293490	A	C	0.3489	NA	NA	NA	0.172962	rs71327040	4	CCR3	0	intronic	3.191	NA	14	15	1	1	1
rs766425	21	35334566	G	T	0.494	5.12654e-06	-0.0491091	0.0107706	0.114298	rs117153933	32	LINC00649	0	ncRNA_exonic	3.191	NA	4	15	0	1	1
rs149187563	17	44285982	CAA	C	0.2455	NA	NA	NA	0.911524	rs3785884	23	KANSL1	0	intronic	3.19	NA	4	5	1	1	1
rs1000972	20	6621717	A	T	0.3708	NA	NA	NA	0.129859	rs2876034	31	RP5-859D4.3	90187	intergenic	3.19	5	5	15	0	0	1
rs9975538	21	34626854	T	C	0.3221	NA	NA	NA	0.928945	rs2834154	32	IFNAR2:AP000295.9	0:0	intronic	3.19	7	4	4	1	1	1
rs11078893	17	37396679	T	C	0.2495	0.00232447	0.036271	0.0119105	0.0725615	rs4795400	22	RP11-690G19.4	0	ncRNA_intronic	3.189	6	5	14	0	1	1
rs140865108	18	20007085	T	TGGA	0.1233	NA	NA	NA	0.141449	rs9964565	25	RP11-863N1.4	7827	intergenic	3.189	NA	5	15	1	0	1
rs731136	16	89359421	C	G	0.34	0.00449867	-0.0306776	0.0107986	0.111331	rs117169628	21	ANKRD11	0	intronic	3.188	4	3	5	1	1	1
rs12602854	17	38213655	A	G	0.3688	0.00139544	0.038534	0.0120585	0.146276	rs4795400	22	MED24	0	intronic	3.187	7	5	5	1	1	1
rs7567166	2	146373747	A	G	0.4245	0.00516343	-0.0284018	0.0101556	0.0684382	rs1516141	3	AC079163.1	12755	intergenic	3.186	7	5	15	0	0	1
rs4792816	17	43541129	T	C	0.2972	NA	NA	NA	0.128844	rs3785884	23	PLEKHM1:AC091132.1	0:0	ncRNA_exonic	3.186	6	4	5	1	1	0
rs1374530	4	106523977	T	C	0.2565	0.000287948	0.047011	0.0129653	0.147622	rs147632916	7	ARHGEF38	0	intronic	3.185	6	4	15	1	1	1
rs4511954	4	145299277	C	G	0.2783	8.98613e-07	0.056902	0.0115828	0.238795	rs720485	8	RP11-361D14.2	127774	intergenic	3.185	6	5	15	0	1	1
rs71325102	3	46015933	T	C	0.1233	NA	NA	NA	0.384748	rs71327040	4	FYCO1	0	intronic	3.184	5	4	4	1	1	1
rs13093758	3	46591359	T	C	0.08549	3.3572e-09	0.10535	0.0178164	0.173581	rs71327040	4	LRRC2	0	intronic	3.184	4	2	15	1	1	1
rs11651089	17	37589061	T	G	0.2515	0.000441425	0.04127	0.0117445	0.0756752	rs4795400	22	MED1	0	intronic	3.184	6	4	4	1	1	1
rs2074404	17	44865439	T	G	0.2664	NA	NA	NA	0.607174	rs3785884	23	WNT3	0	intronic	3.184	1f	5	14	1	1	1
rs17860130	21	34605652	GA	G	0.02087	NA	NA	NA	0.05521	rs2834139	32	IFNAR2	0	intronic	3.184	NA	1	5	1	1	1
9:136140145:A:ATTATTTATTTATTTATTTAT	9	136140145	A	ATTATTTATTTATTTATTTAT	0.02883	NA	NA	NA	0.0942218	rs495828	15	ABO	0	ncRNA_intronic	3.183	NA	5	14	0	0	1
rs71325101	3	46015569	T	C	0.1233	NA	NA	NA	0.384748	rs71327040	4	FYCO1	0	intronic	3.182	7	4	5	1	1	1
rs11724839	4	106638256	T	G	0.06362	2.65388e-08	0.121931	0.0219188	1	rs147632916	7	INTS12:GSTCD	0:0	intronic	3.182	6	4	5	1	1	1
rs529814250	17	43834873	G	A	0.2416	NA	NA	NA	0.932874	rs3785884	23	CRHR1:RP11-105N13.4	0:0	ncRNA_intronic	3.182	NA	5	14	1	1	1
rs1158660	17	43945288	G	A	0.3012	NA	NA	NA	0.116208	rs3785884	23	MAPT-AS1	0	ncRNA_intronic	3.182	NA	5	14	0	1	1
rs4683166	3	46089341	G	C	0.1441	NA	NA	NA	0.356337	rs71327040	4	XCR1	20106	intergenic	3.181	5	5	15	0	1	1
rs9384688	6	109132221	T	C	0.4185	NA	NA	NA	0.0910169	rs2768552	10	RP3-354J5.3	6661	intergenic	3.181	7	5	15	0	1	1
rs12947506	17	37707592	T	C	0.162	0.00111269	0.044595	0.0136779	0.0511015	rs4795400	22	CDK12	0	downstream	3.181	7	2	4	1	1	1
rs111404933	17	44821987	G	GA	0.2177	NA	NA	NA	0.795965	rs3785884	23	NSF	0	intronic	3.181	NA	4	5	1	1	1
rs2924480	11	34529831	T	C	0.4076	NA	NA	NA	0.334648	rs1157669	16	ELF5	0	intronic	3.18	6	5	15	1	1	1
rs28407005	13	113519636	G	A	0.3718	NA	NA	NA	0.110974	rs9577395	19	ATP11A	0	intronic	3.18	5	4	5	1	0	1
rs2130339	4	145464885	A	G	0.4235	1.83987e-09	0.0609715	0.0101427	0.979788	rs720485	8	KRT18P51	28504	intergenic	3.179	NA	9	15	0	0	1
rs2055059	4	145597759	G	A	0.4294	NA	NA	NA	0.152367	rs720485	8	HHIP	0	intronic	3.179	NA	4	15	1	1	1
rs12910910	15	78767850	T	C	0.3996	NA	NA	NA	0.260469	rs12440014	20	IREB2	0	UTR3	3.179	5	4	4	1	1	1
rs6133317	20	6426137	G	A	0.4652	5.36203e-05	-0.0423263	0.0104787	0.422639	rs2876034	31	CASC20	1232	intergenic	3.179	7	9	15	0	0	1
rs2742389	3	45756683	C	G	0.4364	NA	NA	NA	0.0676204	rs73058466	4	SACM1L	0	intronic	3.177	6	4	4	1	1	1
rs7298184	12	113368249	C	A	0.3658	3.73961e-10	0.0689802	0.0110112	0.970609	rs10774679	17	OAS1:RP1-71H24.1	0:0	ncRNA_intronic	3.177	1f	4	15	1	1	0
rs1230103	17	43485791	G	A	0.3042	4.07767e-05	0.0440102	0.0107263	0.133846	rs3785884	23	ARHGAP27	0	intronic	3.176	1f	1	5	1	1	1
rs34143875	3	45258401	CT	C	0.497	NA	NA	NA	0.0738346	rs73058466	4	TMEM158	7556	intergenic	3.174	NA	5	14	1	1	1
rs12150542	17	44115730	G	A	0.2406	9.05733e-16	-0.11045	0.0137393	0.948571	rs3785884	23	KANSL1	0	intronic	3.174	6	4	4	1	1	1
rs11081933	18	20029026	C	A	0.2614	2.08325e-07	0.060497	0.0116525	0.801597	rs9964565	25	RP11-863N1.4	29768	intergenic	3.174	3a	5	15	0	0	1
rs757501	17	43756685	A	G	0.2396	NA	NA	NA	0.9436	rs3785884	23	CRHR1:RP11-105N13.4	0:0	ncRNA_intronic	3.173	NA	5	14	1	1	1
rs2373232	3	46444383	G	A	0.3181	0.000182329	0.0423005	0.0113033	0.108973	rs3213480	4	RP11-24F11.2	0	ncRNA_intronic	3.172	7	5	15	1	1	1
rs2303013	19	46352203	C	T	0.2654	0.00679494	-0.034854	0.0128768	0.125062	rs11669442	28	SYMPK	0	intronic	3.172	NA	4	4	1	1	1
rs12465131	2	146145985	G	A	0.1829	NA	NA	NA	0.218064	rs1516141	3	RPL6P5	50359	intergenic	3.171	6	14	15	0	0	1
rs4465995	4	145291206	C	T	0.2783	3.21089e-07	0.057256	0.0112033	0.236565	rs720485	8	RP11-361D14.2	135845	intergenic	3.17	6	5	15	0	0	1
rs62056876	17	43778752	C	T	0.2406	NA	NA	NA	0.938219	rs3785884	23	CRHR1:RP11-105N13.4	0:0	ncRNA_intronic	3.17	6	5	14	1	1	1
rs62063201	17	44207360	C	T	0.2406	3.07694e-10	-0.104168	0.0165481	0.948571	rs3785884	23	KANSL1	0	intronic	3.17	7	4	5	1	1	1
rs659104	9	136147823	G	T	0.4195	NA	NA	NA	0.131217	rs7855466	15	ABO	0	ncRNA_intronic	3.169	NA	2	14	0	1	1
rs78773690	17	44126478	T	C	0.2465	6.03049e-09	-0.093169	0.0160197	0.917211	rs3785884	23	KANSL1	0	intronic	3.168	NA	4	4	1	1	1
rs6054318	20	6489433	A	G	0.2177	0.021049	0.0289348	0.0125416	0.150568	rs2876034	31	CASC20	0	ncRNA_intronic	3.168	6	9	15	0	0	1
rs35861033	3	46269652	CT	C	0.1252	NA	NA	NA	0.602327	rs71327040	4	CCR3	0	intronic	3.166	NA	5	15	1	1	1
rs35278403	9	17282826	C	T	0.1799	0.000130365	0.064052	0.0167423	0.093596	rs2020320	12	CNTLN	0	intronic	3.166	7	5	15	1	1	1
rs112791428	19	50805685	C	A	0.1004	NA	NA	NA	0.130174	rs1405655	30	MYH14	0	intronic	3.166	6	4	15	1	1	1
rs540164762	2	146282019	AGGGAATAAAGT	A	0.07058	NA	NA	NA	0.073915	rs1516141	3	AC092484.1	44842	intergenic	3.165	NA	1	15	0	0	1
rs10517061	4	25178297	A	T	0.495	0.000588378	-0.0371305	0.0108034	0.145031	rs7684660	6	PI4K2B	0	intronic	3.165	6	4	15	1	1	1
rs28882411	3	46291353	G	A	0.4344	0.000225687	0.044088	0.0119532	0.354648	rs3213480	4	CCR3	0	intronic	3.164	7	1	15	1	1	1
rs11633351	15	79056815	C	T	0.4185	NA	NA	NA	0.0943201	rs12440014	20	ADAMTS7	0	intronic	3.164	5	4	15	1	1	0
rs907088	17	37833567	G	C	0.325	1.3984e-07	0.059297	0.0112615	0.263395	rs4795400	22	PGAP3	0	intronic	3.164	5	2	7	1	1	1
rs2622821	15	79046693	A	G	0.2555	0.00197432	-0.0368376	0.0119059	0.175092	rs12440014	20	RP11-160C18.4	977	downstream	3.163	5	5	15	1	1	1
rs111941646	17	43966608	A	T	0.2396	NA	NA	NA	0.9436	rs3785884	23	MAPT-AS1	0	ncRNA_intronic	3.163	6	13	14	1	1	1
rs41457044	17	43911424	C	T	0.2396	NA	NA	NA	0.933274	rs3785884	23	CRHR1	0	intronic	3.162	5	5	15	1	1	1
rs9896485	17	44050828	G	C	0.3867	0.000731106	0.0379763	0.0112434	0.199619	rs3785884	23	MAPT	0	UTR5	3.162	2b	4	15	1	1	1
rs2989926	9	33390249	A	T	0.2783	NA	NA	NA	0.225545	rs11788656	13	AQP7	0	intronic	3.161	4	5	15	1	1	1
rs2209761	20	6371011	C	T	0.3777	0.02453	-0.025549	0.0113615	0.0920453	rs2876034	31	CASC20	56358	intergenic	3.161	7	9	15	0	0	1
rs58365910	15	78849034	T	C	0.3748	NA	NA	NA	0.188071	rs12440014	20	PSMA4	7429	intergenic	3.16	6	5	15	1	1	1
rs17661141	17	44196015	C	G	0.2396	6.83884e-12	-0.101302	0.0147649	0.9436	rs3785884	23	KANSL1	0	intronic	3.16	1f	2	7	1	1	1
rs507711	19	49208564	C	T	0.4682	1.08009e-05	-0.0499173	0.0113436	0.889292	rs679574	29	FUT2	0	UTR3	3.16	NA	4	5	1	1	1
rs3087251	3	46418342	G	A	0.4543	NA	NA	NA	0.457052	rs3213480	4	RP11-24F11.2	0	ncRNA_intronic	3.159	5	5	14	1	1	1
rs987246	4	145270867	C	T	0.2763	1.19128e-06	0.0575	0.0118384	0.229246	rs720485	8	RP11-361D14.2	156184	intergenic	3.159	7	5	15	0	0	1
rs9411472	9	136122253	T	C	0.1958	5.5088e-06	0.057673	0.012691	0.881722	rs7855466	15	ABO:RP11-430N14.4	3534:3534	intergenic	3.158	5	5	14	0	1	1
rs3833278	19	4720031	CCCT	C	0.3082	NA	NA	NA	0.0711859	rs35574495	26	DPP9	0	intronic	3.158	NA	3	4	1	1	1
rs267246	3	45625703	A	G	0.4831	NA	NA	NA	0.0595413	rs79939301	4	LIMD1	0	intergenic	3.157	5	5	15	1	1	1
rs2091731	12	133026560	C	T	0.332	0.0486397	-0.0223356	0.0113279	0.0724973	rs5023077	18	RP11-503G7.1	7185	intergenic	3.157	NA	2	14	0	1	1
rs62056869	17	43773447	T	C	0.2396	NA	NA	NA	0.9436	rs3785884	23	CRHR1:RP11-105N13.4	0:0	ncRNA_intronic	3.157	6	13	14	1	1	1
rs56150806	17	43919301	T	C	0.2396	NA	NA	NA	0.9436	rs3785884	23	MAPT-AS1	1715	intergenic	3.157	3a	5	15	1	1	1
rs2158258	17	44163809	A	C	0.4125	1.07521e-06	-0.0550708	0.0112911	0.210036	rs3785884	23	KANSL1	0	intronic	3.157	NA	4	5	1	1	1
rs12000195	9	128090485	A	T	0.4553	NA	NA	NA	0.0522009	rs4455974	14	GAPVD1	0	intronic	3.156	6	4	5	1	1	1
rs6503518	17	37660469	A	G	0.2505	0.00142568	0.037691	0.0118176	0.0758381	rs4795400	22	CDK12	0	intronic	3.155	7	4	4	1	1	0
rs5498	19	10395683	A	G	0.4662	NA	NA	NA	0.109445	rs34725611	27	CTD-2369P2.5:ICAM1	0:0	exonic	3.154	4	4	4	1	1	1
rs4683148	3	45956060	C	T	0.4066	NA	NA	NA	0.239575	rs11712469	4	LZTFL1	0	intronic	3.153	7	1	5	1	1	1
rs35379058	16	89264167	C	T	0.1849	9.08466e-07	0.0650136	0.0132397	0.834117	rs117169628	21	SLC22A31	0	intronic	3.153	4	1	14	1	1	1
rs557994680	17	44182845	T	TG	0.2406	NA	NA	NA	0.948571	rs3785884	23	KANSL1	0	intronic	3.153	NA	4	5	1	1	1
rs17036506	4	106955927	A	G	0.07356	0.00157593	0.064201	0.0203147	0.0773291	rs147632916	7	TBCK	6828	intergenic	3.152	7	2	15	1	1	1
rs9910826	17	38035648	A	G	0.4722	1.69653e-13	0.078658	0.0106716	0.948806	rs4795400	22	ZPBP2	1498	intergenic	3.151	6	13	14	1	1	1
9:135856282:T:TTTTG	9	135856282	T	TTTTG	0.0507	NA	NA	NA	0.0830368	rs7855466	15	GFI1B	0	intronic	3.15	NA	2	14	1	0	1
rs208682	11	34455941	T	C	0.163	0.000128719	0.0511185	0.0133507	0.182075	rs1157669	16	CIR1P3	2744	intergenic	3.15	NA	5	15	1	1	1
rs12811683	12	133148519	G	A	0.0835	NA	NA	NA	0.103988	rs5023077	18	FBRSL1	0	intronic	3.15	5	4	5	1	1	0
rs1528187	2	145711601	G	A	0.2455	NA	NA	NA	0.0503151	rs1516141	3	TEX41	0	ncRNA_intronic	3.149	NA	5	15	0	0	1
rs544410362	17	37575042	AT	A	0.4135	NA	NA	NA	0.0594017	rs4795400	22	MED1	0	intronic	3.148	NA	4	4	1	1	1
rs4794813	17	37670994	A	T	0.2485	0.000435235	0.044184	0.0125603	0.0702648	rs4795400	22	CDK12	0	intronic	3.148	5	4	4	1	1	0
rs547862429	17	44305026	G	A	0.2416	NA	NA	NA	0.943409	rs3785884	23	KANSL1	2292	intergenic	3.148	NA	5	15	1	1	1
rs74571696	17	44123685	G	A	0.2406	1.08989e-15	-0.110451	0.0137783	0.948571	rs3785884	23	KANSL1	0	intronic	3.147	5	4	4	1	1	1
rs535893493	17	44285475	C	CA	0.2078	NA	NA	NA	0.677009	rs3785884	23	KANSL1	0	intronic	3.147	NA	4	5	1	1	1
rs114726794	2	146143314	G	T	0.1829	0.012781	0.039747	0.0159638	0.218064	rs1516141	3	RPL6P5	47688	intergenic	3.146	7	5	15	0	0	1
rs57481412	12	133155308	G	GC	0.2137	NA	NA	NA	0.0919092	rs5023077	18	FBRSL1	0	intronic	3.146	NA	4	4	1	1	0
rs11647054	16	89206841	T	G	0.2455	8.24758e-06	0.0529901	0.0118848	0.475047	rs117169628	21	ACSF3	0	intronic	3.146	5	4	4	1	1	1
rs35083825	21	34611079	T	TA	0.4523	NA	NA	NA	0.370566	rs2834154	32	IFNAR2	0	intronic	3.146	NA	1	5	1	1	1
rs245209	3	45243355	C	G	0.494	0.0044521	-0.0286351	0.0100678	0.069053	rs73058466	4	TMEM158	22602	intergenic	3.145	5	5	15	0	1	1
rs56089143	7	99819844	G	A	0.2276	NA	NA	NA	0.182722	rs13243708	11	GATS:GATS	0:0	ncRNA_intronic	3.145	2b	1	4	1	1	0
rs2632544	9	17042893	A	G	0.4215	8.75127e-06	0.045705	0.0102802	0.346953	rs2020320	12	RP11-132E11.2	6023	intergenic	3.145	6	7	15	0	0	1
rs8079590	17	37426201	T	C	0.2525	0.00667159	0.0321616	0.0118555	0.0780379	rs4795400	22	FBXL20	0	intronic	3.145	7	4	4	1	1	1
rs28450526	21	34550342	T	C	0.172	0.0265497	-0.0304745	0.0137392	0.173535	rs2834139	32	C21orf54	7800	intergenic	3.143	5	5	14	1	1	1
rs34201812	3	45407535	T	C	0.4791	0.0195985	0.0250092	0.0107154	0.0569548	rs79939301	4	LARS2	22462	intergenic	3.142	6	5	15	0	1	1
rs56185801	19	51031010	C	CT	0.4314	NA	NA	NA	0.0697093	rs1405655	30	LRRC4B	0	intronic	3.142	NA	5	14	1	1	0
rs62068170	17	38103210	G	A	0.4563	7.49205e-11	-0.0652	0.0100147	0.526971	rs4795400	22	LRRC3C	2209	intergenic	3.141	4	5	15	1	1	1
rs7964503	12	113421362	G	A	0.2753	0.00720973	0.032644	0.0121489	0.143711	rs10774679	17	RP1-71H24.1:OAS2	0:0	ncRNA_intronic	3.14	7	4	15	1	1	0
rs12914694	15	78814444	G	A	0.3718	0.00656919	0.0292801	0.0107729	0.0780493	rs12440014	20	HYKK	0	intronic	3.14	7	5	15	1	1	1
rs71387680	16	89168723	C	T	0.0825	NA	NA	NA	0.359519	rs117169628	21	ACSF3	0	intronic	3.14	4	3	4	1	1	1
rs6780163	3	46071550	G	T	0.2028	NA	NA	NA	0.253145	rs71327040	4	XCR1	2315	intergenic	3.139	3a	5	15	1	1	1
rs11640002	16	89171384	G	A	0.1372	NA	NA	NA	0.644307	rs117169628	21	ACSF3	0	intronic	3.139	5	4	4	1	1	1
rs2305481	17	38138624	G	A	0.3668	2.80458e-07	0.05312	0.0103424	0.187534	rs4795400	22	PSMD3	0	intronic	3.139	5	1	7	1	1	1
rs62320113	4	106955112	A	G	0.07256	0.0166269	0.05586	0.023325	0.0792639	rs147632916	7	TBCK	7643	intergenic	3.138	6	5	15	1	1	1
rs139932136	1	155538489	A	C	0.03181	NA	NA	NA	0.127572	rs6675468	1	RP11-29H23.7	2391	intergenic	3.137	6	4	5	1	1	1
rs140777444	11	34478739	T	TATTA	0.2137	NA	NA	NA	0.105713	rs1157669	16	CAT	0	intronic	3.137	NA	4	4	1	1	1
rs6077017	20	6486809	A	G	0.2286	0.000950805	0.0420729	0.0127313	0.19505	rs2876034	31	CASC20	0	ncRNA_intronic	3.136	5	14	15	0	0	1
rs12715417	3	46297271	T	G	0.3489	NA	NA	NA	0.172962	rs71327040	4	CCR3	0	intronic	3.135	7	13	15	1	1	1
rs6744328	2	146350565	A	G	0.4523	0.00308279	-0.0301137	0.0101757	0.0604405	rs1516141	3	AC092484.1	4972	intergenic	3.134	5	5	15	0	0	1
rs4683152	3	45974886	C	T	0.4066	NA	NA	NA	0.235481	rs11712469	4	FYCO1	0	intronic	3.133	6	4	4	1	1	1
rs17660488	17	44178337	T	C	0.2406	8.07883e-12	-0.100821	0.0147461	0.948571	rs3785884	23	KANSL1	0	intronic	3.133	1d	2	7	1	1	1
rs146307640	19	46193746	CAAACA	C	0.2445	NA	NA	NA	0.0541622	rs11669442	28	SNRPD2	0	intronic	3.133	NA	1	5	1	1	1
rs35827997	3	46001720	T	G	0.1223	NA	NA	NA	0.367678	rs71327040	4	FYCO1	0	intronic	3.132	5	4	4	1	1	1
rs7859430	9	33429506	C	T	0.4215	0.0415662	-0.022842	0.0112089	0.13523	rs11788656	13	AQP3	11645	intergenic	3.132	2b	5	15	0	1	1
rs2941519	17	37903731	G	A	0.492	5.60123e-11	-0.06772	0.0103326	0.623569	rs4795400	22	GRB7	186	downstream	3.132	NA	4	14	1	1	1
rs199883901	17	43504525	A	AC	0.1998	NA	NA	NA	0.668722	rs3785884	23	ARHGAP27	0	intronic	3.132	NA	4	5	1	1	1
rs4617909	17	43806451	C	T	0.2396	NA	NA	NA	0.9436	rs3785884	23	CRHR1:RP11-105N13.4	0:0	ncRNA_intronic	3.132	6	7	14	1	1	1
rs35410950	21	35281983	CTG	C	0.08847	NA	NA	NA	0.794043	rs117153933	32	AP000304.12:ATP5O	0:0	intronic	3.132	NA	4	4	1	1	1
rs2316767	17	43919070	T	C	0.2376	NA	NA	NA	0.933755	rs3785884	23	MAPT-AS1	1946	intergenic	3.13	5	5	15	1	1	1
rs3219371	19	50903004	A	G	0.07058	0.00376882	0.0497233	0.0171644	0.177944	rs1405655	30	POLD1	0	intronic	3.13	5	4	5	1	1	1
rs1886813	6	41502669	A	G	0.08946	3.28001e-08	-0.095004	0.0171928	1	rs1886813	9	RP11-328M4.2	0	ncRNA_intronic	3.129	5	5	14	0	1	1
rs208669	11	34440084	C	A	0.4195	0.0384101	-0.0213568	0.010315	0.0621526	rs1157669	16	CIR1P3	12342	intergenic	3.129	NA	5	15	0	1	1
rs4767029	12	113359318	G	A	0.3449	1.29071e-11	0.075155	0.0111017	0.880178	rs10774679	17	OAS1:RP1-71H24.1	0:0	ncRNA_intronic	3.129	6	4	5	1	1	0
rs78000890	15	78984514	C	G	0.03579	0.00603506	0.0883817	0.0321871	0.131312	rs12440014	20	CHRNB4:RP11-160C18.2	0:0	ncRNA_intronic	3.129	4	5	15	1	1	1
rs1122380	17	44206079	C	T	0.2406	4.80435e-10	-0.097272	0.0156251	0.948571	rs3785884	23	KANSL1	0	intronic	3.129	NA	2	7	1	1	1
rs77761961	3	168796267	T	C	0.02286	2.3252e-05	0.128005	0.0302531	0.0549304	rs2421077	5	MECOM	5019	intergenic	3.128	6	5	15	1	1	1
rs9372196	6	109132237	G	A	0.4165	NA	NA	NA	0.0941818	rs2768552	10	RP3-354J5.3	6645	intergenic	3.128	7	5	15	0	1	1
rs34760530	9	17095076	T	C	0.2555	0.000318969	0.048211	0.0133942	0.100998	rs2020320	12	RP11-132E11.2	0	ncRNA_intronic	3.128	6	14	15	0	1	1
rs62056791	17	43976064	T	C	0.2396	1.84936e-15	-0.109005	0.0137095	0.9436	rs3785884	23	MAPT	0	intronic	3.128	5	5	13	1	1	1
rs77743040	3	45181216	G	C	0.01889	0.0440843	0.102911	0.0511159	0.188465	rs79939301	4	CDCP1	0	intronic	3.127	4	2	7	1	1	1
rs11865614	16	89184910	C	T	0.2425	0.0325097	-0.024388	0.0114065	0.274918	rs117169628	21	ACSF3	0	intronic	3.127	4	4	4	1	1	1
rs186369638	1	155184627	C	A	0.01491	NA	NA	NA	0.0507422	rs61811895	1	GBAP1	0	ncRNA_intronic	3.125	5	4	5	1	1	1
rs2381726	2	146133554	C	T	0.495	NA	NA	NA	0.888998	rs1516141	3	RPL6P5	37928	intergenic	3.125	7	14	15	0	0	1
rs147862782	17	44278509	C	G	0.0338	NA	NA	NA	0.0730761	rs3785884	23	KANSL1	0	intronic	3.125	6	5	5	1	1	1
rs6517153	21	34607436	G	A	0.331	1.00312e-23	0.115252	0.0114778	0.991442	rs2834154	32	IFNAR2	0	intronic	3.125	2b	2	5	1	1	1
rs113774564	3	46454682	G	A	0.1332	NA	NA	NA	0.256623	rs3213480	4	CCRL2	193	intergenic	3.124	5	2	15	1	1	1
rs502361	9	136155589	C	G	0.2306	0.00356146	0.037502	0.012867	0.0988417	rs495828	15	ABO	4971	intergenic	3.123	5	5	14	0	1	1
rs62062323	17	44113224	C	T	0.2406	2.2537e-13	-0.112079	0.0152846	0.948571	rs3785884	23	KANSL1	0	intronic	3.122	5	4	4	1	1	1
rs4683219	3	46381407	C	A	0.4692	1.20826e-05	-0.0448043	0.0102384	0.0530578	rs71327040	4	CCR2	13817	intergenic	3.121	6	5	9	0	1	1
rs11734405	4	146081096	C	T	0.4841	NA	NA	NA	0.133824	rs720485	8	OTUD4	0	intronic	3.121	6	4	5	1	1	1
rs1487511	9	16986264	A	G	0.1054	NA	NA	NA	0.06322	rs2020320	12	RP11-132E11.2	62652	intergenic	3.121	NA	2	15	0	0	1
rs4837011	9	127923014	G	T	0.3091	0.0349612	0.0254099	0.0120494	0.122484	rs4455974	14	PPP6C	0	intronic	3.12	5	2	5	1	1	1
rs13286111	9	128429951	A	T	0.3946	0.000116639	-0.044757	0.0116159	0.23151	rs4455974	14	MAPKAP1	0	intronic	3.119	7	4	5	1	1	1
rs62063277	17	44036462	T	A	0.2396	1.40858e-15	-0.109569	0.0137224	0.9436	rs3785884	23	MAPT	0	intronic	3.119	6	5	14	1	1	1
rs545543136	21	35267730	C	CGTGTGT	0.2545	NA	NA	NA	0.0687471	rs117153933	32	AP000304.12:ITSN1	0:0	UTR3	3.119	NA	1	7	1	1	1
rs13148067	4	145939305	A	G	0.2545	NA	NA	NA	0.0833704	rs720485	8	ANAPC10	0	intronic	3.118	NA	5	15	1	1	0
rs62055701	17	43758787	G	A	0.2396	NA	NA	NA	0.9436	rs3785884	23	CRHR1:RP11-105N13.4	0:0	ncRNA_intronic	3.118	5	5	14	1	1	1
rs35321809	17	44235827	C	A	0.3648	NA	NA	NA	0.192235	rs3785884	23	KANSL1	0	intronic	3.118	5	2	7	1	1	1
rs17770150	17	43964163	G	A	0.2396	NA	NA	NA	0.9436	rs3785884	23	MAPT-AS1	0	ncRNA_intronic	3.117	1f	14	14	1	1	1
rs274850	2	145946239	G	A	0.2893	0.00515764	0.0334817	0.0119705	0.0606511	rs1516141	3	TEX41	6022	intergenic	3.116	NA	4	15	0	0	1
rs549599956	17	44247164	A	G	0.2465	NA	NA	NA	0.917211	rs3785884	23	KANSL1	0	intronic	3.116	NA	4	4	1	1	1
rs559754274	17	44285531	G	A	0.2406	NA	NA	NA	0.948571	rs3785884	23	KANSL1	0	intronic	3.115	NA	4	5	1	1	1
rs6117265	20	6436817	T	G	0.4881	0.000480107	-0.0360946	0.0103375	0.435106	rs2876034	31	CASC20	0	ncRNA_intronic	3.115	7	14	15	0	0	1
rs13087255	3	46593435	A	C	0.3807	0.00215584	0.038027	0.0123952	0.148442	rs3213480	4	LRRC2	0	intronic	3.114	6	4	15	1	1	1
rs281420	19	10437954	A	G	0.4751	0.0014131	-0.0326343	0.0102239	0.290867	rs34725611	27	RAVER1	0	intronic	3.114	6	4	4	1	1	0
rs80016036	19	49203590	A	T	0.2356	NA	NA	NA	0.251867	rs679574	29	FUT2	0	intronic	3.114	6	4	5	1	1	1
rs35814488	3	46073923	A	G	0.1243	NA	NA	NA	0.424084	rs71327040	4	XCR1	4688	intergenic	3.113	7	5	15	1	1	1
rs2057513	11	34498286	A	T	0.09046	0.00205558	-0.04952	0.0160671	0.0971117	rs1157669	16	ELF5	2053	intergenic	3.113	6	5	15	1	1	1
rs6076996	20	6407511	A	T	0.4831	0.0220696	0.0251506	0.0109868	0.239339	rs2876034	31	CASC20	19858	intergenic	3.112	4	7	15	0	0	1
rs9875668	3	46349707	C	T	0.3002	NA	NA	NA	0.149153	rs3213480	4	UQCRC2P1	2374	intergenic	3.111	6	5	15	0	1	1
rs3063905	9	33435714	C	CCT	0.2435	NA	NA	NA	0.097741	rs11788656	13	AQP3	5437	intergenic	3.11	NA	5	15	1	1	1
rs34376347	3	46253979	A	C	0.1034	NA	NA	NA	0.768643	rs71327040	4	CCR3	0	intronic	3.109	7	2	15	1	1	1
9:128226712:A:C	9	128226712	C	A	0.4115	NA	NA	NA	0.175972	rs4455974	14	MAPKAP1	0	intronic	3.109	NA	4	5	1	1	1
rs12672695	7	99580426	C	A	0.4115	0.00643909	0.0282687	0.0103756	0.592033	rs13243708	11	AZGP1P1	0	ncRNA_intronic	3.108	5	3	15	1	1	1
rs117530882	15	79156406	T	C	0.02187	NA	NA	NA	0.0601058	rs12440014	20	MORF4L1	0	intronic	3.108	7	5	15	1	1	0
rs561678956	17	44259261	T	G	0.2256	NA	NA	NA	0.854907	rs3785884	23	KANSL1	0	intronic	3.108	NA	2	5	1	1	1
rs62275517	3	168731047	G	C	0.4871	NA	NA	NA	0.225773	rs2421077	5	RP11-152C17.1	7792	intergenic	3.106	6	5	15	0	0	0
rs6537291	4	145464074	T	A	0.4225	1.00519e-08	0.077367	0.0135024	0.99188	rs720485	8	KRT18P51	29315	intergenic	3.106	5	5	15	0	0	1
rs17563827	17	43818222	C	A	0.2396	NA	NA	NA	0.9436	rs3785884	23	CRHR1:RP11-105N13.4	0:0	ncRNA_intronic	3.106	1f	1	14	1	1	1
rs112102887	17	44179749	G	A	0.2406	8.4583e-12	-0.100442	0.0147048	0.948571	rs3785884	23	KANSL1	0	intronic	3.106	6	2	5	1	1	1
rs550593002	17	44259313	T	TA	0.1988	NA	NA	NA	0.748407	rs3785884	23	KANSL1	0	intronic	3.105	NA	2	5	1	1	1
rs73166190	3	168813860	T	C	0.05467	0.000290476	0.0679948	0.0187642	0.254802	rs2421077	5	MECOM	0	intronic	3.103	6	4	15	1	1	1
rs117311539	17	43462127	C	A	0.02982	NA	NA	NA	0.0821503	rs3785884	23	ARHGAP27	9147	intergenic	3.103	5	5	7	1	1	1
rs2158391	12	113422684	A	G	0.2763	0.00758277	0.0327506	0.0122657	0.142871	rs10774679	17	RP1-71H24.1:OAS2	0:0	ncRNA_intronic	3.101	NA	4	15	1	1	0
rs62064671	17	44086100	T	C	0.2406	8.22659e-16	-0.110584	0.0137358	0.948571	rs3785884	23	MAPT	0	intronic	3.101	5	5	15	1	1	1
rs1305008	20	6324198	T	G	0.3529	0.0476315	-0.0224754	0.0113475	0.0806228	rs2876034	31	CASC20	103171	intergenic	3.1	5	5	15	0	0	1
rs587635767	9	136141122	T	C	0.01889	NA	NA	NA	0.0630542	rs495828	15	ABO	0	ncRNA_intronic	3.099	NA	5	14	0	0	1
rs17691556	17	43969168	T	A	0.2396	NA	NA	NA	0.9436	rs3785884	23	MAPT-AS1	0	ncRNA_intronic	3.099	1f	5	14	1	1	1
rs208675	11	34447220	C	T	0.163	NA	NA	NA	0.189226	rs1157669	16	CIR1P3	5206	intergenic	3.098	NA	5	15	0	1	1
rs11146935	12	133141384	T	G	0.0666	NA	NA	NA	0.060439	rs5023077	18	FBRSL1	0	intronic	3.098	6	4	5	1	1	0
rs7675034	4	25367018	G	A	0.4354	0.00177376	-0.032745	0.010476	0.249427	rs7684660	6	ZCCHC4	0	UTR3	3.097	6	4	5	1	1	1
rs572865475	17	44340021	C	T	0.2097	NA	NA	NA	0.799193	rs3785884	23	RP11-259G18.3	2048	intergenic	3.095	NA	5	5	0	1	1
rs12610941	19	46241195	T	C	0.4682	0.0406634	-0.0228275	0.011152	0.324604	rs11669442	28	AC074212.3	0	intronic	3.093	6	5	15	1	1	1
rs75040820	16	89223883	C	T	0.2972	NA	NA	NA	0.201625	rs117169628	21	ACSF3	1628	intergenic	3.092	NA	5	15	1	1	1
rs573538	9	33212249	G	A	0.1193	0.0143024	0.039578	0.0161571	0.0814932	rs11788656	13	SPINK4	6113	intergenic	3.091	2b	2	15	1	1	1
rs72817482	16	89192106	A	G	0.3499	NA	NA	NA	0.195741	rs117169628	21	ACSF3	0	intronic	3.091	6	4	5	1	1	1
rs8067817	17	38163936	T	C	0.4573	NA	NA	NA	0.272986	rs4795400	22	RP11-387H17.6	4542	intergenic	3.091	6	5	15	1	1	1
rs62055499	17	43953991	C	G	0.2396	NA	NA	NA	0.9436	rs3785884	23	MAPT-AS1	0	ncRNA_intronic	3.091	5	7	14	0	1	1
rs11654640	17	44162230	G	A	0.4125	9.21307e-07	-0.055332	0.0112744	0.210036	rs3785884	23	KANSL1	0	intronic	3.091	7	4	5	1	1	1
rs9848284	3	46570381	T	C	0.4155	0.00048448	0.0352086	0.0100907	0.0526976	rs11712469	4	LRRC2	0	intronic	3.09	7	4	15	1	1	1
rs72671892	4	106680363	G	A	0.06362	4.41754e-08	0.119642	0.0218592	1	rs147632916	7	INTS12:GSTCD:RP11-45L9.1	0:0:0	ncRNA_intronic	3.09	5	5	15	1	1	1
rs533486	7	99440694	T	C	0.4354	0.021566	-0.023764	0.0103415	0.0867204	rs13243708	11	CYP3A43	0	intronic	3.088	5	4	15	1	1	1
rs10836225	11	34443471	G	A	0.3618	0.00868655	-0.03029	0.0115428	0.328828	rs1157669	16	CIR1P3	8955	intergenic	3.087	6	5	15	0	1	1
rs2532329	17	44350090	G	A	0.2515	6.08305e-11	-0.101259	0.015479	0.859131	rs3785884	23	ARL17B	2059	intergenic	3.086	NA	5	15	1	1	1
rs74348235	17	44165852	A	G	0.2406	7.46788e-12	-0.100924	0.0147369	0.948571	rs3785884	23	KANSL1	0	intronic	3.083	7	4	5	1	1	1
rs4514788	19	46317593	T	G	0.333	NA	NA	NA	0.17528	rs11669442	28	RSPH6A	0	intronic	3.083	3a	4	5	1	1	1
rs7512694	1	155808383	T	C	0.0328	0.0180238	0.068542	0.0289802	0.181841	rs181793634	1	GON4L	0	intronic	3.082	6	4	5	1	1	1
rs2421088	3	168771790	T	G	0.0825	0.0179874	-0.047621	0.0201283	0.328914	rs2421077	5	MECOM	29496	intergenic	3.082	6	5	15	0	0	1
rs8176759	9	136129647	G	A	0.08449	0.00859612	0.044053	0.0167648	0.422879	rs7855466	15	ABO:RP11-430N14.4	0:0	ncRNA_exonic	3.082	NA	4	14	0	1	1
rs4883566	12	133104461	A	G	0.325	0.00276615	0.0354422	0.0118433	0.268704	rs5023077	18	FBRSL1	0	intronic	3.081	NA	4	5	1	1	0
rs72430786	17	44030369	T	TATGATG	0.498	NA	NA	NA	0.293262	rs3785884	23	MAPT	0	intronic	3.081	NA	5	14	1	1	1
rs142045106	17	44514788	C	T	0.3012	NA	NA	NA	0.752978	rs3785884	23	NSFP1	0	ncRNA_intronic	3.081	7	15	15	0	1	0
rs75895857	19	4656399	A	G	0.0338	5.27986e-06	0.146846	0.0322501	0.184913	rs35574495	26	C19orf10	0	intronic	3.081	3a	4	4	1	1	1
rs72718111	9	16985589	A	C	0.2684	0.00114113	0.039363	0.0120998	0.131474	rs2020320	12	RP11-132E11.2	63327	intergenic	3.08	6	5	15	0	1	1
rs550965	11	34456556	A	T	0.07455	NA	NA	NA	0.0707871	rs1157669	16	CIR1P3	3359	intergenic	3.08	7	5	15	1	1	1
rs11481827	20	6217057	T	TA	0.2177	NA	NA	NA	0.0942773	rs2876034	31	AL109618.1	7461	intergenic	3.08	NA	13	15	0	1	1
rs1601867	3	46002962	C	T	0.4692	NA	NA	NA	0.315942	rs11712469	4	FYCO1	0	intronic	3.079	6	4	4	1	1	1
rs13294786	9	128156961	A	G	0.3529	0.00341903	-0.031806	0.0108652	0.106457	rs4455974	14	RP11-184B22.2	21915	intergenic	3.079	5	5	15	0	1	1
rs35625351	20	6506550	G	A	0.2137	0.0160611	0.0299112	0.0124241	0.166907	rs2876034	31	CASC20	0	ncRNA_intronic	3.079	4	5	15	0	0	1
rs11894442	2	60657018	T	C	0.492	NA	NA	NA	0.054784	rs1123573	2	BCL11A	21283	intergenic	3.078	5	5	15	0	1	1
rs34312198	7	99674870	C	A	0.1014	0.0068416	0.048552	0.0179526	0.199496	rs13243708	11	ZNF3	0	UTR5	3.078	5	4	4	1	1	1
rs9303280	17	38074031	T	C	0.498	1.11292e-12	-0.072264	0.0101555	0.756091	rs4795400	22	GSDMB	0	intronic	3.077	6	1	5	1	1	1
rs62055887	17	43838710	T	C	0.2396	NA	NA	NA	0.9436	rs3785884	23	CRHR1:RP11-105N13.4	0:0	ncRNA_intronic	3.077	7	5	14	1	1	1
rs6808074	3	46143098	C	T	0.4841	NA	NA	NA	0.151961	rs11712469	4	FLT1P1	40751	intergenic	3.076	5	2	15	0	1	1
rs62073105	17	44322922	A	G	0.2425	7.92369e-09	-0.100055	0.0173403	0.938098	rs3785884	23	RP11-259G18.2	511	downstream	3.076	NA	5	15	0	1	1
rs1472467	9	128173121	C	G	0.4314	NA	NA	NA	0.109985	rs4455974	14	MAPKAP1	26550	intergenic	3.075	5	1	15	0	1	0
rs34291293	3	46425647	G	A	0.1402	0.000165515	-0.0578333	0.0153544	0.26134	rs3213480	4	RP11-24F11.2	0	ncRNA_intronic	3.074	3a	2	15	1	1	1
rs2219939	15	79029723	G	A	0.2545	0.00194236	-0.0368569	0.0118935	0.1892	rs12440014	20	RP11-160C18.2	1885	intergenic	3.074	5	5	15	1	1	1
rs7282645	21	34561819	G	C	0.3539	0.0208648	0.0268766	0.0116328	0.185422	rs2834139	32	C21orf54	19277	intergenic	3.074	5	1	14	0	1	1
rs34570200	3	46220500	C	T	0.09443	NA	NA	NA	0.837003	rs71327040	4	CCR3	0	intronic	3.072	7	5	15	1	1	1
rs4795361	17	37573446	G	A	0.2515	0.00274675	0.037896	0.0126542	0.0756752	rs4795400	22	MED1	0	intronic	3.072	7	4	4	1	1	1
rs35984988	3	46261256	A	G	0.1024	NA	NA	NA	0.776614	rs71327040	4	CCR3	0	intronic	3.071	7	5	15	1	1	1
rs6793045	3	168747238	T	C	0.168	0.0362013	0.026742	0.0127668	0.140398	rs2421077	5	RP11-152C17.1	23983	intergenic	3.071	5	5	15	0	0	0
rs12352215	9	16944519	A	G	0.2028	0.0119844	-0.0318247	0.012666	0.0966229	rs2020320	12	BNC2	73677	intergenic	3.071	6	9	15	0	1	1
rs2934967	17	37870378	G	A	0.3101	4.88333e-06	0.053546	0.0117175	0.276131	rs4795400	22	ERBB2	0	intronic	3.071	5	4	5	1	1	1
rs11870683	17	38129841	T	A	0.338	3.75779e-06	0.053304	0.0115268	0.172177	rs4795400	22	GSDMA	0	intronic	3.071	4	5	14	1	1	1
rs1886818	6	41484798	C	T	0.08748	NA	NA	NA	0.720223	rs1886813	9	RP11-328M4.2:RP11-328M4.3	0:0	ncRNA_intronic	3.07	NA	5	14	0	1	0
rs4907548	13	113520111	T	C	0.3926	NA	NA	NA	0.358877	rs9577395	19	ATP11A	0	intronic	3.069	7	4	5	1	1	1
rs1230070	17	43466714	C	T	0.4881	NA	NA	NA	0.131754	rs3785884	23	ARHGAP27	4560	intergenic	3.069	5	5	14	1	1	1
rs62054392	17	43808945	C	T	0.2396	NA	NA	NA	0.9436	rs3785884	23	CRHR1:RP11-105N13.4	0:0	ncRNA_intronic	3.069	5	8	9	1	1	1
rs11654111	17	44236005	C	T	0.3648	NA	NA	NA	0.185823	rs3785884	23	KANSL1	0	intronic	3.069	7	2	7	1	1	1
rs511895	11	34487729	T	C	0.4036	3.14502e-07	-0.0564504	0.0110372	0.334726	rs1157669	16	CAT	0	intronic	3.068	NA	4	4	1	1	1
rs17269931	11	34512177	T	C	0.4105	9.83121e-08	0.0596983	0.0112008	0.280683	rs1157669	16	ELF5	0	intronic	3.068	4	7	15	1	1	1
rs11879501	19	50872118	A	G	0.338	1.89781e-06	0.052142	0.010945	0.92685	rs1405655	30	NR1H2:CTB-191K22.6	0:0	ncRNA_intronic	3.068	4	1	1	1	1	1
rs28731007	15	79034692	C	T	0.2286	NA	NA	NA	0.0893711	rs12440014	20	RP11-160C18.2	6854	intergenic	3.066	6	5	15	0	1	1
rs3102346	16	89369627	A	G	0.3191	0.00317298	-0.0329073	0.0111533	0.125406	rs117169628	21	ANKRD11	0	intronic	3.066	5	3	4	1	1	1
rs620301	17	37453674	G	A	0.4115	0.0327982	-0.023378	0.0109522	0.0920451	rs4795400	22	FBXL20:AC005288.1	0:0	ncRNA_exonic	3.066	NA	4	4	1	1	1
rs10673134	17	37555469	T	TGA	0.2525	NA	NA	NA	0.075514	rs4795400	22	FBXL20	0	intronic	3.063	NA	5	5	1	1	1
rs62063682	17	44131622	G	A	0.2406	6.9599e-16	-0.111221	0.0137799	0.948571	rs3785884	23	KANSL1	0	intronic	3.063	5	4	5	1	1	1
rs6448347	4	25310418	G	A	0.4592	0.000726171	-0.0362103	0.0107147	0.188639	rs7684660	6	ZCCHC4	3988	intergenic	3.062	7	5	15	1	1	1
rs4767036	12	113369177	T	G	0.3658	1.15493e-08	0.06768	0.0118607	0.970609	rs10774679	17	OAS1:RP1-71H24.1	0:0	ncRNA_intronic	3.062	6	4	15	1	1	0
rs6509234	19	46229711	T	G	0.2137	0.0268725	0.032494	0.0146808	0.0509713	rs11669442	28	FBXO46	0	intronic	3.061	5	4	5	1	1	1
rs9311391	3	46592434	G	T	0.335	0.00423136	-0.0329314	0.011513	0.0758412	rs3213480	4	LRRC2	0	intronic	3.06	7	4	15	1	1	1
rs72669982	4	106524954	C	T	0.07356	NA	NA	NA	0.646744	rs147632916	7	ARHGEF38	0	intronic	3.059	7	4	15	1	1	1
rs7045853	9	33425963	G	A	0.1968	1.90285e-07	0.068491	0.0131496	0.994271	rs11788656	13	AQP3	15188	intergenic	3.059	6	5	15	0	1	1
rs9851306	3	46143289	G	C	0.3936	2.16268e-05	0.0505342	0.0118977	0.227405	rs11712469	4	FLT1P1	40560	intergenic	3.057	5	2	15	0	1	1
rs8176662	9	136144454	A	G	0.0825	NA	NA	NA	0.41449	rs7855466	15	ABO	0	ncRNA_intronic	3.057	NA	1	14	0	1	1
rs9910284	17	44200191	C	T	0.3887	NA	NA	NA	0.453151	rs3785884	23	KANSL1	0	intronic	3.057	5	2	5	1	1	1
rs6448354	4	25389584	C	A	0.4493	NA	NA	NA	0.258477	rs7684660	6	ANAPC4	0	intronic	3.056	6	4	5	1	1	1
rs13070740	3	46503214	G	A	0.08449	3.19059e-10	0.130443	0.0207408	0.306996	rs71327040	4	LTF	0	intronic	3.055	6	5	14	1	1	1
rs12336219	9	128732275	C	T	0.3171	6.97403e-08	-0.060978	0.0113093	0.75612	rs4455974	14	PBX3	2618	intergenic	3.055	4	5	15	1	1	0
rs36082746	3	46461621	C	T	0.1421	NA	NA	NA	0.416675	rs71327040	4	CCRL2	7132	intergenic	3.054	7	4	15	1	1	1
rs139508001	1	155070290	C	T	0.01193	0.0115346	-0.122751	0.0485937	0.101197	rs6675468	1	EFNA3	10275	intergenic	3.052	5	5	15	0	1	1
rs4362358	15	78796104	T	C	0.3986	NA	NA	NA	0.257461	rs12440014	20	IREB2	2305	intergenic	3.052	7	5	5	1	1	1
rs4682810	3	46152501	G	A	0.3628	NA	NA	NA	0.0966795	rs71327040	4	FLT1P1	31348	intergenic	3.051	4	1	15	0	1	1
rs55790407	17	43512439	G	C	0.1938	NA	NA	NA	0.690372	rs3785884	23	ARHGAP27	651	upstream:downstream	3.05	5	4	5	1	1	1
rs78314212	21	35312916	C	T	0.09245	NA	NA	NA	0.88455	rs117153933	32	LINC00649	0	ncRNA_intronic	3.05	4	4	15	0	1	1
rs6107824	20	6494756	G	A	0.4175	8.19066e-08	-0.054905	0.010238	0.859795	rs2876034	31	CASC20	0	ncRNA_intronic	3.049	7	7	15	0	1	1
rs13299760	9	17024162	C	T	0.2575	4.94197e-05	0.048114	0.0118555	0.170255	rs2020320	12	RP11-132E11.2	24754	intergenic	3.048	6	5	15	0	1	1
rs177995	18	20065480	G	A	0.329	0.0139451	-0.027377	0.0111349	0.0557406	rs9964565	25	RP11-863N1.4	66222	intergenic	3.048	7	5	15	0	1	1
rs13063033	3	46082481	G	A	0.1223	NA	NA	NA	0.432887	rs71327040	4	XCR1	13246	intergenic	3.047	6	9	15	0	1	1
rs13093282	3	46565341	C	T	0.08549	7.89422e-10	0.114233	0.0185833	0.173581	rs71327040	4	LRRC2	0	intronic	3.047	6	4	15	1	1	1
rs7973326	12	133139530	A	C	0.4563	1.07299e-08	-0.0602951	0.0105434	0.674886	rs5023077	18	FBRSL1	0	intronic	3.046	2b	4	5	1	1	0
rs10445306	17	37591422	A	G	0.2515	0.00101209	0.037961	0.0115483	0.0756752	rs4795400	22	MED1	0	intronic	3.046	6	4	4	1	1	1
rs28519985	4	25169358	T	G	0.02684	0.00108252	0.069282	0.0211991	0.106118	rs7684660	6	PI4K2B	0	intronic	3.045	6	4	5	1	1	1
rs2746159	11	34416666	A	G	0.07455	0.00540336	0.052768	0.018968	0.0787414	rs1157669	16	RP1-53C18.3	9543	intergenic	3.045	3a	5	15	0	1	1
9:136134864:A:C	9	136134864	A	C	0.2217	NA	NA	NA	0.0911696	rs495828	15	ABO	0	ncRNA_intronic	3.044	6	4	14	0	1	1
rs35450632	19	49097663	C	T	0.16	0.0466847	0.0295117	0.0148364	0.0942564	rs679574	29	SULT2B1	0	intronic	3.044	5	5	15	1	1	0
rs1392298	3	46144184	T	C	0.336	NA	NA	NA	0.125473	rs71327040	4	FLT1P1	39665	intergenic	3.043	4	5	15	0	1	1
rs72669997	4	106589782	A	C	0.06262	1.86605e-05	0.10513	0.0245611	0.884022	rs147632916	7	ARHGEF38	0	intronic	3.043	6	5	15	1	1	0
rs548924244	17	44413000	G	C	0.1918	NA	NA	NA	0.097153	rs3785884	23	ARL17B:LRRC37A	0:0	intronic	3.042	NA	5	15	1	1	0
rs562669018	17	43809559	GT	G	0.2406	NA	NA	NA	0.938219	rs3785884	23	CRHR1:RP11-105N13.4:RP11-293E1.2	0:0:0	ncRNA_intronic	3.041	NA	9	9	1	1	1
rs17328701	3	45734258	G	A	0.4364	NA	NA	NA	0.0676204	rs73058466	4	SACM1L	0	intronic	3.04	6	2	5	1	1	1
rs150592114	17	44333331	A	G	0.2396	2.3783e-08	-0.100929	0.0180813	0.943445	rs3785884	23	RP11-259G18.3	3585	intergenic	3.04	6	5	15	0	1	1
rs10550111	4	145239684	G	GGT	0.2922	NA	NA	NA	0.229221	rs720485	8	GYPA	177779	intergenic	3.039	NA	14	15	0	0	0
rs12175265	6	41501834	G	A	0.02883	NA	NA	NA	0.306774	rs1886813	9	RP11-328M4.2	0	ncRNA_intronic	3.039	7	5	14	0	1	1
rs858514	7	99825748	G	A	0.2674	NA	NA	NA	0.211947	rs13243708	11	GATS:GATS	0:0	ncRNA_intronic	3.039	6	4	5	1	1	1
rs546745122	17	44253951	G	A	0.2058	NA	NA	NA	0.778123	rs3785884	23	KANSL1	0	intronic	3.039	NA	4	5	1	1	1
rs8104304	19	10478372	A	G	0.169	0.0197341	-0.037665	0.0161558	0.0596325	rs34725611	27	TYK2	0	intronic	3.038	6	4	4	1	1	1
rs1569055	7	99720640	G	C	0.164	NA	NA	NA	0.10699	rs13243708	11	RP11-506M12.1:CNPY4	0:0	ncRNA_intronic	3.037	5	3	5	1	1	1
rs17574796	17	44115074	T	C	0.2406	8.17217e-16	-0.110625	0.0137395	0.948571	rs3785884	23	KANSL1	0	intronic	3.037	1f	4	4	1	1	1
rs11714743	3	46549797	G	T	0.4085	NA	NA	NA	0.0525174	rs11712469	4	LRRC2	7115	intergenic	3.035	6	5	15	1	1	1
rs544255850	17	44260933	A	G	0.2376	NA	NA	NA	0.9333	rs3785884	23	KANSL1	0	intronic	3.035	NA	2	7	1	1	1
rs2668654	17	44366315	T	C	0.2406	2.67858e-09	-0.105874	0.0177934	0.906858	rs3785884	23	ARL17B	0	intronic	3.035	NA	5	15	1	1	1
rs6789386	3	46174395	G	C	0.328	7.08802e-05	-0.0494535	0.0124464	0.129009	rs71327040	4	FLT1P1	9454	intergenic	3.034	5	2	15	0	1	1
rs11147043	12	133037091	G	A	0.2455	NA	NA	NA	0.0982266	rs5023077	18	RP11-503G7.1	480	downstream	3.034	5	5	14	0	1	0
rs138418863	17	44662221	C	G	0.2724	NA	NA	NA	0.0867297	rs3785884	23	ARL17A	5132	intergenic	3.034	7	15	15	1	1	0
rs6503527	17	38114719	G	A	0.3698	8.4212e-08	-0.056533	0.0105514	0.355685	rs4795400	22	GSDMA	4506	intergenic	3.033	6	5	5	1	1	1
rs2742386	3	45756310	C	A	0.4364	NA	NA	NA	0.0676204	rs73058466	4	SACM1L	0	intronic	3.032	7	4	4	1	1	1
rs12496623	3	46541541	A	C	0.4205	NA	NA	NA	0.0538766	rs11712469	4	RTP3	0	intronic	3.032	5	2	15	1	1	1
rs6829184	4	145470657	T	A	0.4225	1.42161e-08	0.0629203	0.0110956	0.991966	rs720485	8	KRT18P51	22732	intergenic	3.032	6	9	15	0	0	1
rs11856441	15	79030526	T	G	0.2485	0.0119617	-0.0289893	0.0115345	0.181257	rs12440014	20	RP11-160C18.2	2688	intergenic	3.029	4	2	15	0	1	1
rs12973839	19	49153824	C	A	0.492	0.000513685	-0.0364319	0.0104885	0.280681	rs679574	29	SEC1P	0	ncRNA_intronic	3.029	7	5	15	1	1	1
rs6054272	20	6432618	T	C	0.4891	0.0157255	-0.0266336	0.0110274	0.425728	rs2876034	31	CASC20	0	ncRNA_intronic	3.029	7	9	15	0	0	1
rs2952144	17	37960017	C	T	0.4841	4.95668e-13	-0.073807	0.0102134	0.751867	rs4795400	22	IKZF3	0	intronic	3.028	6	4	14	1	1	1
rs11066490	12	113516446	G	A	0.05964	NA	NA	NA	0.0503139	rs10774679	17	DTX1	0	intronic	3.026	5	4	13	1	1	0
rs113499371	4	25326738	A	G	0.4374	NA	NA	NA	0.218043	rs7684660	6	ZCCHC4	0	intronic	3.025	7	5	5	1	1	1
rs7020432	9	136165694	G	A	0.09245	1.0571e-05	0.104733	0.0237751	0.263204	rs7855466	15	Y_RNA	12258	intergenic	3.025	6	9	9	0	1	0
rs529897519	17	44358561	G	A	0.2336	NA	NA	NA	0.913548	rs3785884	23	ARL17B	0	intronic	3.025	NA	5	15	1	1	1
rs10119855	9	128271123	A	T	0.3827	0.000117082	-0.041206	0.0106969	0.100881	rs4455974	14	MAPKAP1	0	intronic	3.024	6	5	5	1	1	1
rs12917772	16	89214972	A	G	0.3897	0.00778747	0.0286713	0.010774	0.223315	rs117169628	21	ACSF3	0	intronic	3.024	5	4	5	1	1	1
rs3114911	16	89377521	A	G	0.08847	0.0153327	-0.0453385	0.0187007	0.292773	rs117169628	21	ANKRD11	0	intronic	3.024	NA	4	5	1	1	1
21:34624386:C:CATCT	21	34624386	C	CATCT	0.06262	NA	NA	NA	0.0544523	rs2834154	32	IFNAR2:AP000295.9	0:0	NA	3.023	NA	4	4	1	0	1
rs1859335	12	113367325	C	T	0.3648	5.02382e-08	0.0702461	0.0128881	0.966544	rs10774679	17	OAS1:RP1-71H24.1	0:0	ncRNA_intronic	3.022	NA	5	15	1	1	0
rs62054802	17	43914598	G	C	0.2396	NA	NA	NA	0.9436	rs3785884	23	CRHR1	1403	intergenic	3.022	5	5	15	1	1	1
rs386386169	17	44215416	A	AG	0.2406	NA	NA	NA	0.948571	rs3785884	23	KANSL1	0	intronic	3.022	NA	2	7	1	1	1
rs2231228	9	33443106	G	A	0.2187	0.0461438	-0.0252748	0.0126749	0.0616692	rs11788656	13	AQP3	0	intronic	3.021	NA	1	14	1	1	1
rs17483686	15	78733390	A	T	0.3767	NA	NA	NA	0.159544	rs12440014	20	IREB2	0	intronic	3.021	4	3	6	1	1	1
rs143316203	17	47961831	G	A	0.01988	NA	NA	NA	0.495772	rs3848456	24	RP11-304F15.4	3129	intergenic	3.02	5	5	14	0	1	1
rs113888916	3	46459411	C	T	0.1332	NA	NA	NA	0.256623	rs3213480	4	CCRL2	4922	intergenic	3.019	5	4	15	1	1	1
rs199332	4	106508526	G	A	0.07356	0.000212743	0.085641	0.0231251	0.519658	rs147632916	7	ARHGEF38	0	intronic	3.019	7	5	15	1	1	1
rs62057155	17	43904673	C	T	0.2396	NA	NA	NA	0.9436	rs3785884	23	CRHR1	0	intronic	3.019	4	5	14	1	1	0
rs549273578	17	44393298	T	TC	0.2097	NA	NA	NA	0.780459	rs3785884	23	ARL17B:LRRC37A	0:0	intronic	3.019	NA	15	15	1	1	1
rs2742365	3	45878563	T	G	0.08151	0.00795256	-0.0489193	0.0184318	0.141912	rs11712469	4	LZTFL1	0	intronic	3.018	7	4	5	1	1	1
rs77469936	9	135852927	C	T	0.03579	NA	NA	NA	0.0742779	rs7855466	15	GFI1B	0	intronic	3.018	4	2	14	1	1	1
rs241031	17	43734304	T	C	0.2396	NA	NA	NA	0.9436	rs3785884	23	CRHR1:RP11-105N13.4	0:0	ncRNA_intronic	3.018	NA	5	14	1	1	1
rs6441944	3	46161833	G	A	0.3648	NA	NA	NA	0.0955018	rs71327040	4	FLT1P1	22016	intergenic	3.016	6	5	15	0	1	1
rs3104546	9	128137669	T	C	0.4583	0.0259825	-0.022537	0.0101223	0.0518783	rs4455974	14	RP11-184B22.2	2623	intergenic	3.016	NA	5	15	1	1	1
rs1623865	17	43778768	C	T	0.4423	NA	NA	NA	0.391311	rs3785884	23	CRHR1:RP11-105N13.4	0:0	ncRNA_intronic	3.015	NA	5	14	1	1	1
rs112915466	17	43958744	A	G	0.2396	NA	NA	NA	0.9436	rs3785884	23	MAPT-AS1	0	ncRNA_intronic	3.013	6	9	14	0	1	1
rs2384074	12	113382977	C	T	0.3499	7.58447e-09	0.0667548	0.0115544	0.881252	rs10774679	17	RP1-71H24.1:OAS3	0:0	ncRNA_intronic	3.012	7	4	5	1	1	1
rs112637166	17	43751101	A	G	0.2396	NA	NA	NA	0.9436	rs3785884	23	CRHR1:RP11-105N13.4	0:0	ncRNA_intronic	3.012	7	5	14	1	1	1
rs2517952	17	37838301	A	G	0.3062	9.63127e-07	0.056439	0.0115205	0.257818	rs4795400	22	PGAP3	0	intronic	3.011	7	4	5	1	1	1
rs62060847	17	44154946	C	T	0.2406	5.97875e-16	-0.111231	0.0137496	0.948571	rs3785884	23	KANSL1	0	intronic	3.011	7	4	5	1	1	1
rs6779739	3	168841534	C	A	0.05467	0.00044359	0.0661349	0.0188274	0.254802	rs2421077	5	MECOM	0	intronic	3.01	6	4	15	1	1	1
rs12338580	9	33190239	C	T	0.09543	0.0223982	0.042346	0.018544	0.054157	rs11788656	13	RP11-326F20.5	10257	intergenic	3.009	5	5	15	0	1	1
rs16925614	11	34492309	C	T	0.1213	7.70742e-06	-0.0660147	0.014758	0.131435	rs1157669	16	CAT	0	intronic	3.009	6	4	4	1	1	1
rs62068178	17	38112608	C	T	0.3698	5.53006e-06	-0.052856	0.0116331	0.355685	rs4795400	22	GSDMA	6617	intergenic	3.009	7	5	5	1	1	1
rs2257575	17	44326063	T	G	0.2107	NA	NA	NA	0.804012	rs3785884	23	RP11-259G18.2	3652	intergenic	3.009	6	5	15	0	1	1
rs2075571	1	155174106	C	T	0.4175	NA	NA	NA	0.0644006	rs61738875	1	THBS3:RP11-263K19.4	0:0	ncRNA_intronic	3.007	5	4	5	1	1	1
rs17036308	4	106749593	T	A	0.06561	4.52078e-08	0.119021	0.0217621	0.967681	rs147632916	7	INTS12:GSTCD	0:0	intronic	3.007	6	5	15	1	1	1
rs3096312	16	89370763	T	C	0.2763	0.001167	-0.0396411	0.0122092	0.156993	rs117169628	21	ANKRD11	0	intronic	3.007	4	3	4	1	1	1
rs62053945	17	43746839	T	C	0.2396	NA	NA	NA	0.9436	rs3785884	23	CRHR1:RP11-105N13.4	0:0	ncRNA_intronic	3.007	6	5	14	1	1	1
rs17563861	17	43818906	A	G	0.2396	NA	NA	NA	0.9436	rs3785884	23	CRHR1:RP11-105N13.4	0:0	ncRNA_intronic	3.007	6	5	14	1	1	1
rs6107810	20	6464002	T	G	0.4056	0.00170616	-0.036006	0.0114774	0.663722	rs2876034	31	CASC20	0	ncRNA_intronic	3.007	5	13	15	0	0	1
rs7628435	3	46586378	G	C	0.08549	4.43729e-08	0.0967157	0.017673	0.173581	rs71327040	4	LRRC2	0	intronic	3.006	7	4	15	1	1	1
rs11654018	17	37703740	T	C	0.2495	0.00122261	0.038132	0.0117926	0.0735124	rs4795400	22	CDK12	0	intronic	3.006	6	4	4	1	1	1
rs732589	17	43470760	C	T	0.2932	NA	NA	NA	0.109535	rs3785884	23	ARHGAP27	514	downstream	3.006	1f	4	5	1	1	1
rs113193302	17	44330362	C	T	0.0497	NA	NA	NA	0.350793	rs3785884	23	RP11-259G18.3	6554	intergenic	3.006	7	5	15	0	1	1
rs36081742	2	146050106	A	C	0.3509	0.000145335	-0.044956	0.0118339	0.166487	rs1516141	3	AC064865.1	1738	intergenic	3.005	6	5	15	0	0	1
rs13092030	3	46123055	C	T	0.1223	NA	NA	NA	0.432887	rs71327040	4	XCR1	53820	intergenic	3.004	5	5	15	0	1	1
rs62073110	17	44324048	A	G	0.2256	NA	NA	NA	0.811816	rs3785884	23	RP11-259G18.2	1637	intergenic	3.004	6	5	15	0	1	1
rs67600353	19	46188480	G	A	0.2445	0.000152744	0.0432533	0.0114228	0.0541622	rs11669442	28	GIPR	1497	intergenic	3.004	7	4	4	1	1	1
rs12119565	1	155984507	A	G	0.02883	0.00631701	0.0927843	0.0339763	0.211679	rs181793634	1	SSR2	0	intronic	3.002	7	4	4	1	1	1
rs2099151	17	43979822	A	T	0.2396	2.05393e-15	-0.108829	0.0137098	0.9436	rs3785884	23	MAPT	0	intronic	3.001	6	5	14	1	1	1
rs576983657	17	44612339	T	C	0.493	NA	NA	NA	0.296339	rs3785884	23	LRRC37A2:ARL17A	0:0	intronic	3.001	NA	5	15	1	1	0
rs66928113	3	46455996	AT	A	0.1332	NA	NA	NA	0.256623	rs3213480	4	CCRL2	1507	intergenic	2.999	NA	4	15	1	1	1
rs7661300	4	25385874	T	C	0.4493	0.0020837	-0.0328716	0.0106794	0.258477	rs7684660	6	ANAPC4	0	intronic	2.999	5	4	4	1	1	1
rs150021186	9	136137293	G	A	0.02087	NA	NA	NA	0.0694032	rs495828	15	ABO	0	ncRNA_intronic	2.998	5	4	14	0	1	1
rs62055691	17	43754850	T	C	0.2396	NA	NA	NA	0.9436	rs3785884	23	CRHR1:RP11-105N13.4	0:0	ncRNA_intronic	2.998	7	5	14	1	1	1
rs17713054	3	45859651	G	A	0.08052	NA	NA	NA	0.199907	rs71327040	4	LZTFL1	5156	intergenic	2.996	4	4	5	1	1	1
rs2656055	15	78720194	C	A	0.2157	5.96053e-05	-0.049822	0.0124109	0.477372	rs12440014	20	IREB2	9578	intergenic	2.996	4	2	15	1	1	1
rs11388919	11	34501235	C	CA	0.33	NA	NA	NA	0.446659	rs1157669	16	ELF5	0	UTR3	2.995	NA	5	15	1	1	1
rs4807610	19	4582232	C	G	0.4642	0.0319018	-0.0234853	0.0109456	0.0579916	rs35574495	26	SEMA6B	22411	intergenic	2.995	2b	1	13	0	1	1
rs35039758	12	113474140	CTG	C	0.4046	NA	NA	NA	0.147394	rs10774679	17	RPS15AP32	17726	intergenic	2.994	NA	5	15	0	1	1
rs3833277	19	4720052	GC	G	0.325	NA	NA	NA	0.0758763	rs35574495	26	DPP9	0	intronic	2.994	NA	3	4	1	1	1
rs67231460	21	35311601	A	G	0.2545	0.00331598	-0.0360581	0.0122779	0.0524857	rs117153933	32	LINC00649	0	ncRNA_intronic	2.994	4	4	15	0	1	1
rs12150604	17	43828221	T	A	0.2396	NA	NA	NA	0.9436	rs3785884	23	CRHR1:RP11-105N13.4	0:0	ncRNA_intronic	2.993	1f	5	14	1	1	1
rs76334907	12	133046278	A	G	0.1978	NA	NA	NA	0.121689	rs5023077	18	MUC8	3055	intergenic	2.992	4	1	14	1	1	0
rs4883585	12	133055791	G	A	0.4026	5.25777e-07	0.0544908	0.010862	0.330567	rs5023077	18	MUC8	5064	intergenic	2.992	NA	5	14	1	1	0
rs10422883	19	46247641	A	G	0.4612	0.011755	-0.0254948	0.0101193	0.306291	rs11669442	28	AC074212.3	0	intronic	2.992	7	5	15	1	1	1
rs12603481	17	38093339	G	A	0.4483	5.9958e-10	-0.062766	0.010139	0.382884	rs4795400	22	RP11-387H17.4	0	ncRNA_intronic	2.991	7	5	15	1	1	1
rs574878319	17	44185427	A	AT	0.2406	NA	NA	NA	0.948571	rs3785884	23	KANSL1	0	intronic	2.99	NA	2	7	1	1	1
rs564307311	17	44287373	G	C	0.1988	NA	NA	NA	0.748407	rs3785884	23	KANSL1	0	intronic	2.99	NA	4	5	1	1	1
rs62061821	17	44186055	G	A	0.2406	5.17466e-11	-0.099801	0.0152001	0.948571	rs3785884	23	KANSL1	0	intronic	2.989	2b	2	7	1	1	1
rs2341096	19	46261762	A	G	0.4672	0.00528915	-0.0281747	0.0101025	0.332497	rs11669442	28	AC074212.3	0	intronic	2.989	7	5	15	1	1	1
rs1385363	2	146363332	A	G	0.4245	0.00362881	-0.0294476	0.0101238	0.0684382	rs1516141	3	AC079163.1	2340	intergenic	2.988	NA	5	15	0	0	1
rs267241	3	45618309	G	A	0.2058	1.96113e-06	-0.064489	0.0135555	0.12728	rs73058466	4	LIMD1	0	intergenic	2.988	7	5	15	1	1	1
rs11868029	17	37650304	A	G	0.2475	0.000731828	0.039657	0.011742	0.0704279	rs4795400	22	CDK12	0	intronic	2.985	6	4	4	1	1	0
rs1809414	15	79028120	T	G	0.2505	NA	NA	NA	0.186244	rs12440014	20	RP11-160C18.2	282	downstream	2.984	6	5	15	1	1	1
rs7696840	4	145685411	T	G	0.2863	NA	NA	NA	0.070649	rs720485	8	HHIP	18987	intergenic	2.983	7	8	15	0	1	0
rs2527915	7	99498018	A	C	0.4662	0.0446422	-0.0207871	0.0103521	0.188506	rs13243708	11	TRIM4	0	intronic	2.983	NA	4	4	1	1	1
rs147476176	9	33419279	C	CAAA	0.4463	NA	NA	NA	0.233048	rs11788656	13	RP11-311H10.4	9332	intergenic	2.983	NA	5	15	0	1	1
rs79857651	17	44013475	G	A	0.2396	9.16509e-16	-0.111501	0.0138725	0.9436	rs3785884	23	MAPT	0	intronic	2.983	4	1	14	1	1	1
rs2307019	19	49244220	G	A	0.4473	NA	NA	NA	0.401494	rs679574	29	IZUMO1	0	exonic	2.983	4	1	7	1	1	1
rs62062788	17	44024906	A	G	0.2396	1.47319e-15	-0.109561	0.0137309	0.9436	rs3785884	23	MAPT	0	intronic	2.982	5	5	14	1	1	1
rs6117277	20	6448678	T	G	0.2247	0.0016916	-0.039891	0.0127056	0.173696	rs2876034	31	CASC20	0	ncRNA_intronic	2.982	6	5	15	0	0	1
rs9827559	3	46569977	C	A	0.4175	0.00291907	0.0322285	0.010829	0.0556396	rs11712469	4	LRRC2	0	intronic	2.981	7	4	15	1	1	1
rs572794734	17	44324257	G	T	0.2525	NA	NA	NA	0.882014	rs3785884	23	RP11-259G18.2	1846	intergenic	2.981	NA	5	15	0	1	1
rs62057113	17	43897449	A	T	0.2396	NA	NA	NA	0.9436	rs3785884	23	CRHR1	0	intronic	2.98	5	5	15	1	1	0
rs7646897	3	168696075	A	T	0.2008	0.00175261	-0.038013	0.0121477	0.194782	rs2421077	5	RP11-152C17.1	24786	intergenic	2.979	6	2	15	0	0	1
rs5854307	3	168846405	AG	A	0.03777	NA	NA	NA	0.0965227	rs2421077	5	MECOM	0	intronic	2.979	NA	4	15	1	0	1
rs555683840	2	146143311	C	T	0.1004	NA	NA	NA	0.119218	rs1516141	3	RPL6P5	47685	intergenic	2.978	NA	5	15	0	0	1
rs149410398	9	16929313	T	C	0.07654	NA	NA	NA	0.0664333	rs2020320	12	BNC2	58471	intergenic	2.978	6	5	15	0	1	1
rs62062799	17	44027521	G	T	0.2396	1.79777e-11	-0.098895	0.0147131	0.9436	rs3785884	23	MAPT	0	intronic	2.978	5	5	13	1	1	1
rs56165366	19	50847031	A	C	0.3469	NA	NA	NA	0.21483	rs1405655	30	NR1H2:NAPSB	0:0	ncRNA_intronic	2.978	6	1	15	1	1	1
4:145209898:C:G	4	145209898	G	C	0.4463	NA	NA	NA	0.0664193	rs720485	8	GYPA	147993	intergenic	2.977	4	5	15	0	1	0
rs74982493	3	46316615	A	C	0.4374	NA	NA	NA	0.361562	rs3213480	4	CCR3	8417	intergenic	2.976	7	5	15	1	1	1
rs67178709	4	25274752	G	GT	0.1143	NA	NA	NA	0.294369	rs7684660	6	PI4K2B	0	intronic	2.976	NA	4	5	1	1	1
rs55939347	17	44013964	T	TC	0.2386	NA	NA	NA	0.938662	rs3785884	23	MAPT	0	intronic	2.976	NA	2	14	1	1	1
rs1826342	3	46158255	A	G	0.2117	2.79524e-10	0.0836427	0.0132561	0.193929	rs11712469	4	FLT1P1	25594	intergenic	2.975	NA	5	15	0	1	1
rs6077031	20	6562418	C	T	0.2227	0.00118625	0.0407607	0.0125721	0.171636	rs2876034	31	CASC20	53311	intergenic	2.974	7	5	15	0	0	0
rs61880812	11	34431130	A	G	0.3678	NA	NA	NA	0.24225	rs1157669	16	RP1-53C18.3	4633	NA	2.973	5	5	15	0	1	1
rs55806293	3	168884429	C	CA	0.07157	NA	NA	NA	0.139789	rs2421077	5	MECOM	0	intronic	2.972	NA	5	15	1	0	1
rs551100	9	136146740	C	T	0.2207	NA	NA	NA	0.0931979	rs495828	15	ABO	0	ncRNA_intronic	2.972	7	2	14	0	1	1
rs72743199	15	78975855	A	T	0.4036	6.96369e-06	-0.051648	0.0114906	0.12808	rs12440014	20	CHRNB4:RP11-160C18.2	0:0	ncRNA_intronic	2.971	6	5	15	1	1	1
rs9304911	19	4571589	C	T	0.3549	0.00010457	-0.0469386	0.0120984	0.115152	rs35574495	26	SEMA6B	11768	intergenic	2.971	2b	2	15	0	1	1
rs34001666	3	46461944	C	T	0.1431	NA	NA	NA	0.41311	rs71327040	4	CCRL2	7455	intergenic	2.97	7	4	15	1	1	1
rs11682379	2	145693921	C	T	0.2237	NA	NA	NA	0.109406	rs1516141	3	TEX41	0	ncRNA_intronic	2.969	5	5	15	0	0	1
rs571096602	12	133141139	T	C	0.34	NA	NA	NA	0.42833	rs5023077	18	FBRSL1	0	intronic	2.969	NA	4	5	1	1	0
rs2572010	7	99488543	C	T	0.4682	0.0430778	-0.0209222	0.0103424	0.189867	rs13243708	11	TRIM4	0	UTR3	2.968	6	4	5	1	1	1
rs10445335	17	43934896	T	A	0.2396	NA	NA	NA	0.9436	rs3785884	23	MAPT-AS1	0	ncRNA_intronic	2.967	6	5	14	0	1	1
rs2210122	20	6431823	G	A	0.4891	0.000517677	0.0358479	0.0103265	0.425728	rs2876034	31	CASC20	0	ncRNA_intronic	2.966	5	7	15	0	0	1
rs62060786	17	44136763	C	T	0.2406	9.65808e-16	-0.110423	0.0137494	0.948571	rs3785884	23	KANSL1	0	intronic	2.964	6	4	5	1	1	1
rs62062773	17	44020545	A	G	0.2396	1.07942e-15	-0.109965	0.0137157	0.9436	rs3785884	23	MAPT	0	intronic	2.963	5	2	14	1	1	1
rs245211	3	45242868	A	C	0.494	0.00494346	-0.0284404	0.0101186	0.069053	rs73058466	4	TMEM158	23089	intergenic	2.962	5	5	15	0	1	1
rs2697042	2	145723286	A	G	0.2485	NA	NA	NA	0.0521748	rs1516141	3	TEX41	0	ncRNA_intronic	2.961	NA	8	15	0	0	1
rs11713933	3	45789972	T	G	0.2515	NA	NA	NA	0.0531646	rs79939301	4	SACM1L	3055	intergenic	2.961	4	2	5	1	1	1
rs7624932	3	46543272	C	G	0.08847	NA	NA	NA	0.19779	rs71327040	4	RTP3	832	downstream	2.961	5	5	15	1	1	1
rs192560669	19	10408439	A	C	0.07555	0.000685589	0.0934195	0.0275145	0.205972	rs34725611	27	ICAM5	984	downstream	2.961	7	5	14	1	1	0
rs202093194	4	25518102	A	AC	0.0328	NA	NA	NA	0.0599065	rs7684660	6	RP11-206P5.2	9804	intergenic	2.96	NA	13	15	0	0	0
rs28413699	18	20024341	T	C	0.2614	0.00811542	0.038335	0.0144812	0.801597	rs9964565	25	RP11-863N1.4	25083	intergenic	2.96	6	5	15	0	0	1
rs2834351	21	35397502	C	T	0.3618	0.000769349	-0.0346681	0.0103069	0.0694476	rs117153933	32	LINC00649	47509	intergenic	2.96	5	5	15	0	1	1
rs16853191	3	168839299	A	G	0.05467	0.000829742	0.0636476	0.0190409	0.254802	rs2421077	5	MECOM	0	intronic	2.958	6	4	15	1	1	1
rs7682695	4	25450649	A	T	0.0507	0.00138482	0.065735	0.0205563	0.0652448	rs7684660	6	RP11-206P5.1	23489	intergenic	2.958	4	5	15	0	1	0
rs6085478	20	6293260	C	A	0.4264	0.00132856	-0.0340605	0.0106116	0.0795217	rs2876034	31	AL109618.1	83664	intergenic	2.958	5	7	15	0	0	0
rs72850429	2	146158083	T	C	0.07753	0.000402487	0.062866	0.0177665	0.0878372	rs1516141	3	RPL6P5	62457	intergenic	2.957	7	5	15	0	1	1
rs316791	4	25300395	A	G	0.1133	0.000106182	-0.0622281	0.0160547	0.379834	rs7684660	6	ZCCHC4	14011	intergenic	2.957	6	13	15	0	1	1
rs4727444	7	99614851	T	A	0.3837	2.79726e-05	0.056983	0.0136018	0.992121	rs13243708	11	ZKSCAN1	0	intronic	2.957	6	1	7	1	1	1
rs557435762	17	43665809	C	T	0.2406	NA	NA	NA	0.938219	rs3785884	23	DND1P1	1513	intergenic	2.957	NA	5	15	0	1	1
rs4767037	12	113372804	A	C	0.3668	1.31756e-08	0.0673825	0.0118552	0.974709	rs10774679	17	RP1-71H24.1	0	ncRNA_intronic	2.955	1f	5	15	1	1	0
rs62063174	17	44205122	C	G	0.2406	8.41704e-11	-0.099884	0.0153834	0.948571	rs3785884	23	KANSL1	0	intronic	2.955	7	4	5	1	1	1
rs374470873	17	44328919	T	C	0.2038	NA	NA	NA	0.763109	rs3785884	23	RP11-259G18.2	6508	intergenic	2.955	5	5	15	0	1	1
rs1542725	4	145488334	C	T	0.4225	6.36365e-09	0.0603364	0.0103904	0.991966	rs720485	8	KRT18P51	5055	intergenic	2.952	NA	5	15	0	1	1
rs757405	12	113406945	T	A	0.328	4.43005e-08	0.063951	0.0116853	0.772712	rs10774679	17	RP1-71H24.1:OAS3	0:0	ncRNA_intronic	2.952	5	4	5	1	1	0
rs7359276	15	78892661	T	C	0.2445	NA	NA	NA	0.766465	rs12440014	20	CHRNA3	0	intronic	2.952	6	4	15	1	1	1
rs1878129	2	146136152	C	T	0.07455	0.00207418	0.052054	0.0169039	0.081577	rs1516141	3	RPL6P5	40526	intergenic	2.951	NA	14	15	0	0	1
rs1351906	2	146367170	G	A	0.4245	0.00335001	-0.029707	0.0101263	0.0684382	rs1516141	3	AC079163.1	6178	intergenic	2.95	NA	5	15	0	0	1
rs6777962	3	45405584	C	T	0.4791	0.0214945	0.0246248	0.0107102	0.0569548	rs79939301	4	LARS2	24413	intergenic	2.949	7	5	15	0	1	1
rs539879921	17	38211557	GT	G	0.07654	NA	NA	NA	0.081054	rs4795400	22	MED24	0	intronic	2.949	NA	1	5	1	1	1
rs899984	15	79042736	T	C	0.3936	NA	NA	NA	0.100205	rs12440014	20	RP11-160C18.4	1712	intergenic	2.948	NA	2	15	1	1	1
rs13223792	7	99675659	T	G	0.2763	0.00382499	-0.0324473	0.0112187	0.265866	rs13243708	11	ZNF3	0	intronic	2.947	7	4	5	1	1	1
rs56396280	17	38119708	A	C	0.3708	1.41619e-05	-0.050154	0.0115527	0.348002	rs4795400	22	GSDMA	0	intronic	2.947	3a	5	14	1	1	1
rs13100640	3	45840757	A	G	0.4264	NA	NA	NA	0.331779	rs11712469	4	SLC6A20	2729	intergenic	2.946	7	5	14	1	1	1
rs17689378	17	43881790	C	T	0.2396	NA	NA	NA	0.933274	rs3785884	23	CRHR1:RP11-105N13.4	0:0	ncRNA_intronic	2.946	5	5	14	1	1	0
rs6054239	20	6421173	T	G	0.4702	1.32491e-05	-0.045743	0.0105013	0.418795	rs2876034	31	CASC20	6196	intergenic	2.946	6	7	15	0	0	1
rs540028890	17	43667934	C	G	0.2445	NA	NA	NA	0.918741	rs3785884	23	DND1P1	3638	intergenic	2.945	NA	5	15	0	1	1
rs13064632	3	46083357	G	C	0.1441	NA	NA	NA	0.356337	rs71327040	4	XCR1	14122	intergenic	2.944	5	9	15	0	1	1
rs62055707	17	43761482	T	C	0.2396	NA	NA	NA	0.9436	rs3785884	23	CRHR1:RP11-105N13.4	0:0	ncRNA_intronic	2.944	5	5	14	1	1	1
rs543551801	17	44107487	GT	G	0.2435	NA	NA	NA	0.92202	rs3785884	23	KANSL1	0	UTR3	2.944	NA	4	4	1	1	1
rs11544126	4	25279508	G	A	0.4175	0.00132762	-0.0335776	0.0104605	0.183473	rs7684660	6	PI4K2B	0	UTR3	2.943	NA	4	5	1	1	1
rs2872516	17	38072727	C	T	0.4662	4.22318e-11	-0.072218	0.0109487	0.894626	rs4795400	22	GSDMB	0	intronic	2.943	5	1	5	1	1	1
rs5820308	17	38069364	T	TCAAAA	0.4801	NA	NA	NA	0.94223	rs4795400	22	GSDMB	0	intronic	2.942	NA	4	5	1	1	1
rs560505426	17	43670337	C	CT	0.2475	NA	NA	NA	0.90355	rs3785884	23	DND1P1	6041	intergenic	2.94	NA	4	15	0	1	1
rs62055517	17	43956425	C	T	0.2396	NA	NA	NA	0.9436	rs3785884	23	MAPT-AS1	0	ncRNA_intronic	2.94	6	14	14	0	1	1
rs7639787	3	45237733	C	T	0.493	0.00201183	-0.0311172	0.0100752	0.0680077	rs73058466	4	TMEM158	28224	intergenic	2.939	7	5	15	0	1	1
rs6495304	15	78800416	A	G	0.03777	NA	NA	NA	0.0710727	rs12440014	20	HYKK	0	intronic	2.938	4	1	2	1	1	1
rs1293738	12	113473446	A	G	0.3628	0.0435879	0.0265811	0.0131718	0.404129	rs10774679	17	RP1-71H24.1	17889	intergenic	2.937	NA	5	15	0	1	1
rs597974	9	136144297	A	G	0.3698	NA	NA	NA	0.301182	rs7855466	15	ABO	0	ncRNA_intronic	2.936	NA	2	14	0	1	1
rs6766188	3	46493428	C	T	0.162	NA	NA	NA	0.18511	rs71327040	4	LTF	0	intronic	2.935	7	4	15	1	1	1
rs62060764	17	44133633	A	G	0.2406	9.80449e-16	-0.110367	0.0137456	0.948571	rs3785884	23	KANSL1	0	intronic	2.935	7	4	5	1	1	1
rs644173	17	37430519	T	C	0.2535	0.00798055	0.0315447	0.0118907	0.0778758	rs4795400	22	FBXL20	0	intronic	2.934	NA	4	4	1	1	1
rs12939831	17	37570373	A	G	0.2485	0.000542856	0.042555	0.0123039	0.0702648	rs4795400	22	MED1	0	intronic	2.934	6	4	4	1	1	1
rs2696443	17	44276821	G	A	0.2416	1.05035e-11	-0.101791	0.0149705	0.943409	rs3785884	23	KANSL1	0	intronic	2.934	NA	2	5	1	1	1
rs2323982	12	133142521	G	A	0.3201	NA	NA	NA	0.420505	rs5023077	18	FBRSL1	0	intronic	2.933	NA	4	4	1	1	0
rs17654016	17	44137925	T	C	0.2406	7.44598e-16	-0.110841	0.0137469	0.948571	rs3785884	23	KANSL1	0	intronic	2.933	1f	4	5	1	1	1
rs376991420	17	44183315	A	C	0.3748	NA	NA	NA	0.185702	rs3785884	23	KANSL1	0	intronic	2.933	5	4	5	1	1	1
rs111769986	17	44368266	T	TA	0.2306	NA	NA	NA	0.899098	rs3785884	23	ARL17B	0	intronic	2.933	NA	1	15	1	1	1
rs10020325	4	25390781	A	G	0.03479	NA	NA	NA	0.104979	rs7684660	6	ANAPC4	0	NA	2.932	6	4	5	1	1	1
rs2869055	15	78822388	C	G	0.3837	NA	NA	NA	0.0790929	rs12440014	20	HYKK	0	intronic	2.932	7	5	15	1	1	1
rs1504548	15	78843246	T	G	0.3757	0.00269074	-0.0342709	0.0114197	0.0726314	rs12440014	20	PSMA4	1641	intergenic	2.932	NA	4	4	1	1	1
rs2553436	4	106794423	T	C	0.2475	5.5264e-06	-0.055994	0.0123233	0.212673	rs147632916	7	INTS12	0	intronic	2.931	NA	5	15	1	1	1
rs4887067	15	78886947	G	A	0.3658	NA	NA	NA	0.192881	rs12440014	20	CHRNA5:CHRNA3	0:0	UTR3	2.931	7	4	15	1	1	1
rs2696467	17	43657437	G	A	0.494	NA	NA	NA	0.291948	rs3785884	23	DND1P1	5799	intergenic	2.931	4	2	5	0	1	1
rs12150230	17	44015464	A	G	0.2396	2.06129e-14	-0.109267	0.0142893	0.9436	rs3785884	23	MAPT	0	intronic	2.931	6	5	14	1	1	1
rs500428	9	136155343	A	G	0.2306	0.000723182	0.0396345	0.011724	0.0988417	rs495828	15	ABO	4725	intergenic	2.93	6	5	14	0	1	1
rs7311182	12	113379123	T	C	0.3628	1.00672e-09	0.0672964	0.0110171	0.949643	rs10774679	17	RP1-71H24.1:OAS3	0:0	ncRNA_intronic	2.93	7	3	5	1	1	0
rs200047920	15	78848606	CA	C	0.2505	NA	NA	NA	0.0932871	rs12440014	20	PSMA4	7001	intergenic	2.93	NA	5	15	1	1	1
rs10747083	12	133041618	G	A	0.3569	0.0296615	0.0256061	0.0117752	0.13389	rs5023077	18	RP11-503G7.2	2175	intergenic	2.928	5	5	14	1	1	0
rs76681511	15	79030672	T	C	0.2575	NA	NA	NA	0.190184	rs12440014	20	RP11-160C18.2	2834	intergenic	2.928	4	1	15	0	1	1
rs11076762	16	89162790	C	T	0.2744	0.00699121	-0.0321353	0.011914	0.236892	rs117169628	21	ACSF3	0	intronic	2.928	4	2	5	1	1	1
rs62060810	17	44148674	A	G	0.2416	6.57071e-16	-0.111063	0.0137484	0.943409	rs3785884	23	KANSL1	0	intronic	2.928	5	4	5	1	1	1
rs59877388	17	38183505	T	TG	0.4185	NA	NA	NA	0.140981	rs4795400	22	MED24	0	intronic	2.927	NA	2	4	1	1	1
rs76723223	17	44089108	T	C	0.2425	5.93737e-16	-0.111233	0.0137484	0.938098	rs3785884	23	MAPT	0	intronic	2.927	5	4	15	1	1	1
rs1274517	19	50868754	A	G	0.328	2.02135e-08	0.060247	0.0107389	0.982865	rs1405655	30	NR1H2:NAPSA	0:0	intronic	2.927	4	1	15	1	1	1
rs41296101	9	136208711	G	T	0.04871	0.000897678	0.090248	0.0271768	0.196536	rs7855466	15	MED22	0	UTR3	2.925	4	2	4	1	1	1
rs117291236	19	4660945	C	A	0.0338	7.59315e-06	0.148404	0.0331529	0.184913	rs35574495	26	C19orf10	0	intronic	2.925	4	4	4	1	1	0
rs28581542	3	45693743	C	T	0.2505	NA	NA	NA	0.0626504	rs79939301	4	LIMD1	0	intronic	2.924	6	5	5	1	1	1
rs149101566	3	46216624	C	T	0.1004	NA	NA	NA	0.787958	rs71327040	4	CCR3	0	intronic	2.924	7	5	15	1	1	1
19:50996402:A:T	19	50996402	T	A	0.3241	NA	NA	NA	0.0805605	rs1405655	30	CTD-2545M3.8	5506	NA	2.924	2b	5	13	1	1	1
rs141786394	9	127927827	ATAGAACATGGCTAGTCT	A	0.3091	NA	NA	NA	0.122484	rs4455974	14	PPP6C	0	intronic	2.922	NA	4	5	1	1	1
rs79067624	15	79026084	C	T	0.4145	NA	NA	NA	0.119046	rs12440014	20	RP11-160C18.2	0	ncRNA_exonic	2.922	6	13	15	1	1	1
rs547330127	4	145614043	AGAG	A	0.4563	NA	NA	NA	0.120643	rs720485	8	HHIP	0	intronic	2.921	NA	4	15	1	1	1
21:34624386:C:CATCTATCT	21	34624386	C	CATCTATCT	0.04473	NA	NA	NA	0.0544523	rs2834154	32	IFNAR2:AP000295.9	0:0	NA	2.921	NA	4	4	1	0	1
rs6442004	3	46587606	C	T	0.08549	2.55224e-08	0.0999086	0.017938	0.173581	rs71327040	4	LRRC2	0	intronic	2.919	4	2	15	1	1	1
rs62065400	17	43546853	A	G	0.4771	NA	NA	NA	0.136617	rs3785884	23	PLEKHM1	0	intronic	2.919	5	4	5	1	1	0
rs11066451	12	113361443	G	A	0.3479	5.05634e-11	0.072789	0.0110802	0.891682	rs10774679	17	OAS1:RP1-71H24.1	0:0	ncRNA_intronic	2.918	6	4	5	1	1	0
rs67480438	17	38112774	A	G	0.3708	7.86084e-05	-0.049351	0.0124983	0.351837	rs4795400	22	GSDMA	6451	intergenic	2.918	6	5	5	1	1	1
rs6442006	3	46629382	C	G	0.2753	NA	NA	NA	0.0960011	rs3213480	4	TDGF1	0	intergenic	2.917	6	5	15	1	1	1
rs28608851	3	168763395	A	G	0.08748	0.00747497	0.048059	0.0179666	0.428047	rs2421077	5	MECOM	37891	intergenic	2.917	6	5	15	0	1	1
rs7112225	11	34417739	G	T	0.2644	1.24621e-08	-0.066472	0.0116755	0.392201	rs1157669	16	RP1-53C18.3	8470	intergenic	2.917	4	2	15	0	1	1
rs62060837	17	44152760	T	G	0.2406	2.52086e-10	-0.102917	0.0162697	0.948571	rs3785884	23	KANSL1	0	intronic	2.917	6	4	5	1	1	1
rs111272307	4	145632198	TCCTA	T	0.4334	NA	NA	NA	0.136166	rs720485	8	HHIP	0	intronic	2.916	NA	4	15	1	1	1
rs11302443	17	37621042	G	GA	0.2515	NA	NA	NA	0.0782017	rs4795400	22	CDK12	0	intronic	2.916	NA	1	2	1	1	1
rs62053949	17	43748101	A	G	0.2396	NA	NA	NA	0.9436	rs3785884	23	CRHR1:RP11-105N13.4	0:0	ncRNA_intronic	2.916	7	5	14	1	1	1
rs3108507	17	44310234	T	C	0.2406	3.68666e-08	-0.104889	0.0190526	0.938219	rs3785884	23	KANSL1	7500	intergenic	2.916	NA	5	15	1	1	1
rs56059966	3	168780329	G	A	0.0825	NA	NA	NA	0.332287	rs2421077	5	MECOM	20957	intergenic	2.915	7	5	15	0	1	1
rs382362	17	43691377	T	C	0.2416	NA	NA	NA	0.933141	rs3785884	23	RPS26P8	5027	intergenic	2.915	NA	14	15	1	1	1
rs17572495	17	44054596	T	G	0.2406	6.02762e-12	-0.101087	0.014695	0.948571	rs3785884	23	MAPT	0	UTR5	2.914	1a	2	15	1	1	1
rs62060864	17	44235893	C	T	0.2416	8.14633e-11	-0.100157	0.0154138	0.943409	rs3785884	23	KANSL1	0	intronic	2.913	NA	2	7	1	1	1
rs5848773	3	45902703	G	GA	0.4453	NA	NA	NA	0.676752	rs11712469	4	LZTFL1	0	intronic	2.912	NA	2	15	1	1	1
rs1635145	12	113470116	A	G	0.3648	0.00999483	0.0311702	0.0121002	0.397649	rs10774679	17	RP1-71H24.1	14559	intergenic	2.912	NA	5	15	0	1	1
rs149941427	3	168638695	A	AT	0.2714	NA	NA	NA	0.117071	rs2421077	5	RP11-368I23.2	0	ncRNA_intronic	2.911	NA	5	15	0	0	1
rs35843556	11	34418700	A	T	0.0835	0.0386104	0.0393626	0.0190312	0.0829392	rs1157669	16	RP1-53C18.3	7509	intergenic	2.911	2b	5	15	0	1	1
rs72863347	2	146146561	G	A	0.08449	0.00107777	0.052845	0.0161635	0.101717	rs1516141	3	RPL6P5	50935	intergenic	2.91	7	14	15	0	1	1
rs73074163	3	46262335	A	T	0.09742	NA	NA	NA	0.0603031	rs3213480	4	CCR3	0	intronic	2.909	7	5	15	1	1	1
rs4662411	2	145738714	T	C	0.3797	NA	NA	NA	0.0887457	rs1516141	3	TEX41	0	ncRNA_intronic	2.907	6	9	15	0	0	1
rs10971496	9	33421020	G	A	0.1799	NA	NA	NA	0.0536613	rs11788656	13	RP11-311H10.4	11073	intergenic	2.906	6	5	15	0	1	1
rs1058154	19	10446897	C	A	0.2296	0.000130788	-0.0514803	0.013459	0.0942592	rs34725611	27	ICAM3	0	intronic	2.906	6	3	15	1	1	1
rs1123834	3	45285252	T	C	0.3519	NA	NA	NA	0.061803	rs73058466	4	U3	11649	intergenic	2.905	7	5	15	0	1	1
rs3176766	19	10449778	G	A	0.2346	1.42839e-06	-0.0590137	0.012241	0.0950275	rs34725611	27	ICAM3	0	exonic	2.905	NA	1	15	1	1	1
rs7614952	3	45900621	A	G	0.2793	1.22331e-11	0.0797022	0.0117599	0.665589	rs11712469	4	LZTFL1	0	intronic	2.904	3a	5	15	1	1	1
rs35112839	17	37613884	A	G	0.2485	0.0002822	0.042887	0.011811	0.0769637	rs4795400	22	CDK12	3879	intergenic	2.904	7	5	15	1	1	1
rs1018246	17	37835240	C	T	0.325	2.17822e-08	0.05873	0.0104927	0.263395	rs4795400	22	PGAP3	0	intronic	2.904	4	4	5	1	1	1
rs144085951	2	145708381	T	C	0.2425	NA	NA	NA	0.0509779	rs1516141	3	TEX41	0	ncRNA_intronic	2.902	6	5	15	0	0	1
rs1406225	2	145797829	G	T	0.2863	NA	NA	NA	0.0531121	rs1516141	3	TEX41	0	ncRNA_intronic	2.902	6	5	15	0	0	1
rs11697584	20	6465507	A	T	0.2038	0.0304632	0.031011	0.0143303	0.113328	rs2876034	31	CASC20	0	ncRNA_intronic	2.902	6	14	15	0	0	1
rs76647202	3	46117960	A	G	0.1223	NA	NA	NA	0.432887	rs71327040	4	XCR1	48725	intergenic	2.901	7	5	15	0	1	1
9:135856282:T:TTTTGTTTG	9	135856282	T	TTTTGTTTG	0.07256	NA	NA	NA	0.0830368	rs7855466	15	GFI1B	0	NA	2.901	NA	2	14	1	0	1
rs10850114	12	113454978	C	T	0.3966	0.0104675	0.0262435	0.0102514	0.156195	rs10774679	17	RP1-71H24.1	0	ncRNA_intronic	2.901	5	5	15	1	1	1
rs12594247	15	78946633	C	T	0.1431	9.02594e-05	0.0529695	0.0135285	0.388257	rs12440014	20	CHRNB4	0	intronic	2.901	5	5	15	1	1	1
rs8079387	17	43926777	A	T	0.2366	NA	NA	NA	0.116049	rs3785884	23	MAPT-AS1	0	ncRNA_intronic	2.901	5	5	14	1	1	1
rs11613438	12	113480510	G	A	0.3509	0.0147916	-0.0286197	0.0117417	0.246407	rs10774679	17	RPS15AP32	11356	intergenic	2.9	1f	5	14	0	1	0
rs78406067	15	78836723	T	C	0.3718	0.00318389	-0.0368923	0.0125084	0.0835334	rs12440014	20	PSMA4	0	intronic	2.9	7	4	4	1	1	1
rs2373245	3	46470534	C	A	0.09344	7.56396e-12	0.13882	0.0202759	0.584393	rs71327040	4	LTF	6601	intergenic	2.898	7	2	15	1	1	1
rs7186059	16	89179874	A	G	0.2266	0.00184798	-0.0361428	0.0116079	0.383822	rs117169628	21	ACSF3:CTD-2555A7.3	0:0	ncRNA_exonic	2.898	5	4	4	1	1	1
rs2106785	17	43919105	C	T	0.2386	NA	NA	NA	0.938662	rs3785884	23	MAPT-AS1	1911	intergenic	2.898	NA	5	15	1	1	1
rs28745909	19	49252576	A	T	0.1859	NA	NA	NA	0.0976068	rs679574	29	FUT1	0	UTR3	2.898	6	4	14	1	0	1
rs35479331	3	46435292	C	G	0.09443	2.96835e-08	0.0988882	0.0178393	0.583767	rs71327040	4	RP11-24F11.2	0	ncRNA_intronic	2.896	2b	5	15	0	1	1
rs34927844	3	46493167	C	T	0.08549	NA	NA	NA	0.302111	rs71327040	4	LTF	0	intronic	2.896	7	4	15	1	1	1
rs660745	19	49219459	T	C	0.4911	4.96141e-05	-0.0447492	0.0110289	0.691226	rs679574	29	MAMSTR	0	intronic	2.896	7	1	5	1	1	1
rs1985463	3	45940636	A	C	0.2992	NA	NA	NA	0.102277	rs71327040	4	LZTFL1:CCR9	0:0	intronic	2.895	7	5	15	1	1	1
rs55916399	3	168797778	C	T	0.08549	7.93836e-07	0.073876	0.0149641	0.33408	rs2421077	5	MECOM	3508	intergenic	2.893	6	5	15	1	1	1
rs4989014	19	10409933	T	A	0.4006	NA	NA	NA	0.0657693	rs34725611	27	ICAM5	2478	intergenic	2.893	3a	2	14	1	1	0
rs71327014	3	46101466	C	T	0.1223	NA	NA	NA	0.432887	rs71327040	4	XCR1	32231	intergenic	2.892	5	2	15	0	1	1
rs2732602	17	44367453	G	C	0.2386	2.97301e-10	-0.105215	0.0167003	0.907054	rs3785884	23	ARL17B	0	intronic	2.892	NA	4	15	1	1	1
rs12666107	7	99778019	G	C	0.2416	NA	NA	NA	0.176423	rs13243708	11	STAG3	0	intronic	2.891	6	5	15	1	1	1
rs55673092	17	43938882	G	A	0.2396	NA	NA	NA	0.9436	rs3785884	23	MAPT-AS1	0	ncRNA_intronic	2.891	4	5	14	0	1	1
rs200619856	3	168667424	CACAT	C	0.1958	NA	NA	NA	0.0890522	rs2421077	5	RP11-368I23.4	21037	intergenic	2.89	NA	14	15	0	0	1
rs527841438	17	44221476	A	T	0.2117	NA	NA	NA	0.819262	rs3785884	23	KANSL1	0	intronic	2.89	NA	2	5	1	1	1
rs7625348	3	46044173	T	C	0.2237	3.15576e-09	0.0770907	0.0130149	0.170553	rs11712469	4	FYCO1	6856	intergenic	2.889	5	5	15	1	1	1
rs17766287	4	145278837	T	C	0.3171	NA	NA	NA	0.406895	rs720485	8	RP11-361D14.2	148214	intergenic	2.889	7	5	15	0	0	1
rs2668660	17	44280523	A	G	0.2406	7.844e-12	-0.102057	0.0149176	0.948571	rs3785884	23	KANSL1	0	intronic	2.889	NA	2	5	1	1	1
rs149346826	21	34606362	GTT	G	0.1093	NA	NA	NA	0.0849879	rs2834154	32	IFNAR2	0	intronic	2.889	NA	1	5	1	1	1
rs879586	4	25433232	T	C	0.04076	NA	NA	NA	0.242723	rs7684660	6	ANAPC4	13111	intergenic	2.888	5	5	15	0	1	1
rs28746168	19	49186769	C	G	0.1402	NA	NA	NA	0.0794604	rs679574	29	RN7SL345P	522	upstream	2.888	5	1	15	0	1	1
rs6804387	3	168730980	T	C	0.1948	0.00997386	-0.0425539	0.0165147	0.0643437	rs2421077	5	RP11-152C17.1	7725	intergenic	2.887	7	5	15	0	0	0
rs1112462	16	89270729	C	G	0.3748	0.00934374	0.0266375	0.0102483	0.28565	rs117169628	21	SLC22A31	2656	intergenic	2.887	3a	5	14	1	1	1
rs2696555	17	44348370	A	G	0.2425	4.49628e-08	-0.098013	0.0179178	0.907153	rs3785884	23	RP11-259G18.1	2309	intergenic	2.885	NA	5	15	1	1	1
rs72669961	4	106513974	A	G	0.06759	2.42416e-05	0.096104	0.022764	0.604752	rs147632916	7	ARHGEF38	0	intronic	2.884	5	5	15	1	1	1
rs62062289	17	44097235	G	C	0.2406	1.05949e-11	-0.100192	0.0147381	0.948571	rs3785884	23	MAPT	0	intronic	2.884	6	4	5	1	1	1
rs8106430	19	49164219	G	A	0.1461	NA	NA	NA	0.0694934	rs679574	29	SEC1P	0	ncRNA_intronic	2.884	4	1	2	1	1	1
rs2869544	15	78839400	G	A	0.3708	0.00567955	-0.0292817	0.0105873	0.0847885	rs12440014	20	PSMA4	0	intronic	2.883	5	4	4	1	1	1
rs11072768	15	78929478	G	T	0.2107	NA	NA	NA	0.738137	rs12440014	20	CHRNB4	0	intronic	2.883	5	5	14	1	1	1
rs1962892	3	45712301	C	T	0.2406	0.0306294	0.0262524	0.0121435	0.121409	rs73058466	4	LIMD1	0	intronic	2.882	7	4	5	1	1	1
rs73064426	3	45902495	T	C	0.09145	0.000540529	0.0752786	0.0217579	0.0600292	rs11712469	4	LZTFL1	0	intronic	2.881	2b	2	15	1	1	1
rs7623238	3	46460351	G	A	0.1421	NA	NA	NA	0.416675	rs71327040	4	CCRL2	5862	intergenic	2.881	7	4	15	1	1	1
rs146234322	2	146375817	TTCTCTC	T	0.4254	NA	NA	NA	0.0686719	rs1516141	3	AC079163.1	14825	intergenic	2.88	NA	5	15	0	0	1
rs4683159	3	46025013	G	A	0.326	NA	NA	NA	0.111858	rs71327040	4	FYCO1	0	intronic	2.88	5	3	4	1	1	1
rs1847530	15	78824031	G	A	0.3708	0.00919314	0.0280555	0.0107707	0.0827109	rs12440014	20	HYKK	0	intronic	2.88	7	5	15	1	1	1
rs9921637	16	89146714	G	A	0.2396	0.0320098	0.0274046	0.0127803	0.168996	rs117169628	21	ACSF3	8068	intergenic	2.88	5	5	15	1	1	1
rs11085735	19	10602180	A	C	0.06759	4.15082e-06	-0.0994094	0.0215934	0.16245	rs34725611	27	KEAP1	0	intronic	2.88	5	4	4	1	1	1
rs111905143	17	44184808	C	G	0.2396	7.26893e-09	-0.101955	0.0176253	0.9436	rs3785884	23	KANSL1	0	intronic	2.879	5	2	7	1	1	1
rs547495	9	136134995	C	T	0.2217	0.000535023	0.040286	0.0116347	0.0911696	rs495828	15	ABO	0	ncRNA_intronic	2.878	6	4	14	0	1	1
rs560265250	17	43779031	C	CCTCCCCA	0.2346	NA	NA	NA	0.918368	rs3785884	23	CRHR1:RP11-105N13.4	0:0	ncRNA_intronic	2.877	NA	5	14	1	1	1
rs149002549	4	25386421	C	CA	0.3877	NA	NA	NA	0.169031	rs7684660	6	ANAPC4	0	intronic	2.876	NA	4	4	1	1	1
rs569261403	4	107045318	A	G	0.07157	NA	NA	NA	0.0812522	rs147632916	7	TBCK	0	intronic	2.876	NA	5	15	1	1	1
rs2214258	17	43953719	G	C	0.2396	NA	NA	NA	0.9436	rs3785884	23	MAPT-AS1	0	ncRNA_intronic	2.876	7	7	14	0	1	1
rs11929489	3	46259915	C	A	0.1024	NA	NA	NA	0.776614	rs71327040	4	CCR3	0	intronic	2.875	5	5	15	1	1	1
rs1006879	13	113515575	C	T	0.4443	1.71907e-06	-0.0516616	0.010799	0.285158	rs9577395	19	ATP11A	0	intronic	2.875	NA	4	4	1	1	1
rs2684699	17	43500377	A	T	0.499	NA	NA	NA	0.12065	rs3785884	23	ARHGAP27	0	intronic	2.875	6	4	15	1	1	1
rs17770186	17	43964191	C	A	0.2396	NA	NA	NA	0.9436	rs3785884	23	MAPT-AS1	0	ncRNA_intronic	2.874	1f	14	14	1	1	1
rs199575331	16	89321633	TC	T	0.3231	NA	NA	NA	0.132862	rs117169628	21	RP11-46C24.5	1953	intergenic	2.873	NA	2	14	0	1	1
rs17645265	17	47770417	C	G	0.1909	0.018549	0.0351935	0.0149475	0.123707	rs3848456	24	SLC35B1	7887	intergenic	2.873	5	5	5	1	1	1
rs73254157	4	25376211	A	G	0.01889	NA	NA	NA	0.124275	rs7684660	6	ANAPC4	2623	intergenic	2.872	7	5	5	1	1	1
rs62054833	17	43933673	T	C	0.2406	NA	NA	NA	0.938219	rs3785884	23	MAPT-AS1	0	ncRNA_intronic	2.872	6	5	14	1	1	1
rs76374459	3	45900634	G	C	0.06064	NA	NA	NA	0.240273	rs71327040	4	LZTFL1	0	intronic	2.871	4	5	15	1	1	1
rs6843820	4	145452704	C	G	0.4384	NA	NA	NA	0.546142	rs720485	8	RP11-361D14.2	22550	intergenic	2.871	7	7	15	0	1	1
rs12946393	17	38087429	T	G	0.2535	5.91837e-05	-0.053822	0.0134018	0.365858	rs4795400	22	RP11-387H17.4	0	ncRNA_intronic	2.871	6	5	15	1	1	1
rs11580824	1	155043356	C	T	0.1392	0.0158315	-0.0418498	0.0173451	0.307704	rs61738875	1	EFNA3:EFNA3	0:0	intronic	2.87	4	1	2	1	1	1
rs144365314	9	128218425	C	CTTCT	0.338	NA	NA	NA	0.137476	rs4455974	14	MAPKAP1	0	intronic	2.869	NA	4	5	1	1	1
rs11404185	12	133021669	AG	A	0.499	NA	NA	NA	0.132835	rs5023077	18	RP11-503G7.1	12076	intergenic	2.869	NA	2	14	0	1	1
rs548216148	17	44358562	C	T	0.2336	NA	NA	NA	0.913548	rs3785884	23	ARL17B	0	intronic	2.869	NA	5	15	1	1	1
rs77392237	3	168643236	G	T	0.06561	0.0170378	0.052684	0.0220815	0.253167	rs2421077	5	RP11-368I23.3	2026	intergenic	2.868	6	5	15	0	0	1
rs34157869	19	10429455	C	G	0.1899	0.00784976	-0.032836	0.0123515	0.054742	rs34725611	27	CTD-2369P2.12:RAVER1	0:0	intronic	2.866	5	4	4	1	1	1
rs9330263	1	155095601	A	G	0.4692	NA	NA	NA	0.0637291	rs61738875	1	Y_RNA	2526	intergenic	2.865	6	5	14	1	1	1
rs25541	9	136191511	T	TAG	0.2604	NA	NA	NA	0.0802642	rs7855466	15	SURF6	6040	intergenic	2.865	NA	5	15	1	1	1
rs10850109	12	113414168	C	T	0.1918	0.0182812	0.0294031	0.0124596	0.119695	rs10774679	17	RP1-71H24.1	0	ncRNA_intronic	2.864	5	5	5	1	1	0
rs1112463	16	89270661	A	T	0.3678	0.006911	0.0278142	0.0102973	0.296836	rs117169628	21	SLC22A31	2588	intergenic	2.864	4	5	14	1	1	1
rs199442	17	44820122	G	A	0.2555	NA	NA	NA	0.71623	rs3785884	23	NSF	0	intronic	2.864	1f	2	5	1	1	1
rs7546746	1	155082527	G	A	0.4831	NA	NA	NA	0.0599349	rs61738875	1	Y_RNA	10438	intergenic	2.863	6	5	15	0	1	1
rs58886894	9	17115414	G	A	0.2594	0.01643	0.0293841	0.0122474	0.116117	rs2020320	12	RP11-132E11.2	2600	intergenic	2.863	6	14	15	0	1	1
rs7248426	19	46354329	A	G	0.2674	0.00218993	-0.0368965	0.0120451	0.121302	rs11669442	28	SYMPK	0	intronic	2.863	3a	4	4	1	1	1
rs2338798	17	37547269	T	C	0.2515	0.00110703	-0.0377927	0.0115864	0.0756752	rs4795400	22	FBXL20	0	intronic	2.862	NA	4	5	1	1	1
rs11792816	9	128707308	T	C	0.3082	5.79753e-07	-0.058004	0.0116058	0.752548	rs4455974	14	PBX3	0	intronic	2.86	6	4	5	1	1	1
rs55678551	20	6506275	C	T	0.4235	1.24551e-07	-0.056095	0.0106106	0.856543	rs2876034	31	CASC20	0	ncRNA_intronic	2.86	5	5	15	0	1	1
rs17576051	3	45449980	A	G	0.09543	1.60365e-05	-0.0843851	0.019561	0.321204	rs73058466	4	LARS2	0	intronic	2.859	5	4	5	1	1	1
rs267260	3	45601252	C	T	0.3986	NA	NA	NA	0.0559598	rs79939301	4	LIMD1	0	intergenic	2.859	NA	2	7	1	1	1
rs4265285	9	16977992	G	T	0.4642	0.0202852	-0.0355983	0.0153373	0.0881717	rs2020320	12	RP11-132E11.2	70924	intergenic	2.859	7	9	15	0	1	1
rs411167	9	17130360	T	C	0.3161	0.0409964	0.0216843	0.010611	0.106724	rs2020320	12	CNTLN	4619	intergenic	2.859	6	7	15	1	1	1
rs145664070	9	136158852	T	TCTAA	0.03082	NA	NA	NA	0.0825864	rs495828	15	ABO	8234	intergenic	2.858	NA	5	14	0	1	1
rs718493	11	34439281	C	T	0.3032	NA	NA	NA	0.257373	rs1157669	16	RP1-53C18.3	12784	intergenic	2.858	5	5	15	0	1	1
rs7376541	4	145300126	T	C	0.2843	9.26236e-07	0.054966	0.0112022	0.248222	rs720485	8	RP11-361D14.2	126925	intergenic	2.857	7	5	15	0	0	1
19:49120774:G:T	19	49120774	T	G	0.2813	NA	NA	NA	0.155179	rs679574	29	RPL18	0	intronic	2.856	NA	2	3	1	1	1
rs17035951	4	106527613	A	G	0.1412	5.82138e-06	0.072325	0.015956	0.30926	rs147632916	7	ARHGEF38	0	intronic	2.853	7	5	15	1	1	1
rs62063293	17	44043819	G	A	0.2406	3.44454e-16	-0.111808	0.0137076	0.948571	rs3785884	23	MAPT	0	intronic	2.853	7	2	14	1	1	1
rs4234450	3	45682214	T	G	0.3777	0.0429196	0.0251123	0.0124042	0.127344	rs73058466	4	LIMD1	0	intronic	2.851	7	3	5	1	1	1
rs16853214	3	168846033	T	A	0.05467	0.000883807	0.0634091	0.0190697	0.254802	rs2421077	5	MECOM	0	intronic	2.851	6	4	15	1	1	1
rs12525442	6	109132826	T	G	0.4195	NA	NA	NA	0.0918478	rs2768552	10	RP3-354J5.3	6056	intergenic	2.851	5	5	15	0	1	1
rs61079448	3	46157111	C	T	0.3638	NA	NA	NA	0.0960894	rs71327040	4	FLT1P1	26738	intergenic	2.85	5	5	15	0	1	1
rs75144993	4	25413141	T	C	0.03082	NA	NA	NA	0.186037	rs7684660	6	ANAPC4	0	intronic	2.848	5	4	4	1	1	1
rs2879934	19	46308716	A	G	0.3171	6.52676e-08	0.058332	0.0107948	0.695894	rs11669442	28	RSPH6A	0	intronic	2.848	7	5	15	1	1	1
rs1633514	9	136140513	C	T	0.2207	NA	NA	NA	0.0931979	rs495828	15	ABO	0	ncRNA_intronic	2.847	7	5	14	0	1	1
rs11319527	21	35260247	GT	G	0.3966	NA	NA	NA	0.12702	rs117153933	32	AP000304.12:ITSN1	0:0	intronic	2.847	NA	4	15	1	1	1
rs582118	9	136145471	A	G	0.3708	NA	NA	NA	0.302097	rs7855466	15	ABO	0	ncRNA_intronic	2.846	NA	3	14	0	1	1
rs440778	17	43686420	A	G	0.2406	NA	NA	NA	0.948571	rs3785884	23	RPS26P8	70	downstream	2.846	NA	14	15	0	1	1
rs76717812	17	43754010	T	C	0.2396	NA	NA	NA	0.9436	rs3785884	23	CRHR1:RP11-105N13.4	0:0	ncRNA_intronic	2.846	5	5	14	1	1	1
rs2157055	3	46472575	T	C	0.09344	NA	NA	NA	0.584393	rs71327040	4	LTF	4560	intergenic	2.845	6	4	15	1	1	1
rs61478890	12	113364375	A	G	0.3648	4.31502e-08	0.0706809	0.012904	0.966544	rs10774679	17	OAS1:RP1-71H24.1	0:0	ncRNA_intronic	2.845	4	5	15	1	1	0
rs2036529	15	78726272	A	T	0.2137	0.000259092	-0.047992	0.0131373	0.470183	rs12440014	20	IREB2	3500	intergenic	2.845	6	5	14	1	1	1
rs1884898	20	6561262	G	A	0.2227	0.00102886	0.0412809	0.012576	0.171636	rs2876034	31	CASC20	52155	intergenic	2.845	4	5	15	0	0	0
rs192856660	17	44359779	G	T	0.2435	NA	NA	NA	0.8907	rs3785884	23	ARL17B	0	intronic	2.844	6	5	15	1	1	1
rs7253302	19	46314894	A	C	0.3181	1.20552e-05	0.051641	0.0117994	0.707464	rs11669442	28	RSPH6A	0	intronic	2.844	7	5	5	1	1	1
rs75824352	3	46085208	C	G	0.1441	NA	NA	NA	0.356337	rs71327040	4	XCR1	15973	intergenic	2.843	7	9	15	0	1	1
rs4845404	1	155007293	C	T	0.3588	NA	NA	NA	0.0869311	rs61811895	1	DCST1	0	intronic	2.842	4	5	15	1	1	1
rs28517799	9	136353350	G	A	0.04076	0.00499477	0.080237	0.0285808	0.0523579	rs7855466	15	SLC2A6	9090	intergenic	2.841	4	5	15	1	1	1
rs12952301	17	43852487	T	C	0.4702	NA	NA	NA	0.244928	rs3785884	23	CRHR1:RP11-105N13.4	0:0	ncRNA_intronic	2.841	5	5	14	1	1	0
rs35463555	19	50877680	G	A	0.3221	2.60458e-08	0.060838	0.01093	0.991322	rs1405655	30	NR1H2	0	intronic	2.841	4	2	15	1	1	1
9:136366046:G:GTGGA	9	136366046	G	GTGGA	0.2038	NA	NA	NA	0.057103	rs7855466	15	TMEM8C	13661	intergenic	2.84	NA	5	15	0	0	1
rs528622077	17	43551546	C	T	0.1958	NA	NA	NA	0.717892	rs3785884	23	PLEKHM1	0	intronic	2.84	NA	4	5	1	1	1
rs535514148	17	43954982	TTCTCTTCCTCA	T	0.2396	NA	NA	NA	0.9436	rs3785884	23	MAPT-AS1	0	ncRNA_intronic	2.84	NA	9	14	0	1	1
rs7572589	2	146031994	C	T	0.3111	0.0296327	0.025244	0.0116066	0.18199	rs1516141	3	AC064865.1	19850	intergenic	2.839	7	5	15	0	0	1
rs316793	4	25301662	C	T	0.1044	0.00211949	-0.053959	0.0175593	0.321869	rs7684660	6	ZCCHC4	12744	intergenic	2.839	4	1	15	0	1	1
rs62054387	17	43805525	A	C	0.2396	NA	NA	NA	0.9436	rs3785884	23	CRHR1:RP11-105N13.4	0:0	ncRNA_intronic	2.839	5	9	14	1	1	1
rs17770108	17	43961292	G	T	0.2396	NA	NA	NA	0.9436	rs3785884	23	MAPT-AS1	0	ncRNA_intronic	2.839	6	7	14	0	1	1
rs2834141	21	34577967	C	G	0.1501	NA	NA	NA	0.172948	rs2834154	32	IFNAR2	24238	intergenic	2.839	4	2	15	0	1	1
rs62242172	3	45671204	C	T	0.2177	0.0085788	-0.0327265	0.0124511	0.131569	rs73058466	4	LIMD1	0	intronic	2.838	7	4	5	1	1	1
rs7375701	4	145260561	A	G	0.2704	NA	NA	NA	0.220236	rs720485	8	RP11-361D14.2	166490	intergenic	2.838	7	5	15	0	0	1
rs3742232	13	113537311	C	T	0.496	NA	NA	NA	0.27907	rs9577395	19	ATP11A	0	UTR3	2.838	4	4	4	1	1	1
rs2696671	17	44316888	A	G	0.2416	1.71932e-10	-0.104848	0.0164222	0.943196	rs3785884	23	RP11-259G18.2	4083	intergenic	2.838	NA	5	15	0	1	1
rs4804133	19	10550932	T	A	0.2962	0.0186573	0.0250245	0.0106383	0.210324	rs34725611	27	PDE4A	0	intronic	2.838	6	5	15	1	1	0
rs7627175	3	46463418	T	A	0.1421	NA	NA	NA	0.416675	rs71327040	4	CCRL2	8929	intergenic	2.837	5	4	15	1	1	1
rs3796792	4	25144319	A	G	0.4742	0.00580247	-0.0302155	0.0109526	0.119105	rs7684660	6	SEPSECS	0	intronic	2.837	7	4	5	1	1	1
rs2292117	15	78834689	A	G	0.3718	0.00391579	-0.0305895	0.0106034	0.0842538	rs12440014	20	PSMA4	0	intronic	2.837	6	1	5	1	1	1
rs4462633	17	37641867	A	C	0.2475	0.00160672	0.039447	0.0125043	0.0704279	rs4795400	22	CDK12	0	intronic	2.837	3a	4	5	1	1	1
rs4134499	17	38113274	T	C	0.3728	NA	NA	NA	0.341571	rs4795400	22	GSDMA	5951	intergenic	2.837	NA	5	5	1	1	1
rs62061822	17	44186894	A	C	0.2416	1.34543e-11	-0.100047	0.0147918	0.943196	rs3785884	23	KANSL1	0	intronic	2.837	6	2	7	1	1	1
rs2841326	9	128161768	G	A	0.4066	NA	NA	NA	0.158125	rs4455974	14	RP11-184B22.2	26722	intergenic	2.836	NA	5	15	0	1	0
rs375112071	17	44366624	C	CTA	0.1282	NA	NA	NA	0.458723	rs3785884	23	ARL17B	0	intronic	2.836	NA	4	15	1	1	1
rs759288	19	46191215	C	G	0.2445	0.000238914	0.04175	0.0113641	0.0541622	rs11669442	28	SNRPD2	0	intronic	2.836	5	3	4	1	1	1
rs313561	4	25249972	A	G	0.172	0.00469054	0.0375592	0.0132833	0.176186	rs7684660	6	PI4K2B	0	intronic	2.835	5	5	15	1	1	1
rs56205560	17	43804389	T	A	0.2396	NA	NA	NA	0.9436	rs3785884	23	CRHR1:RP11-105N13.4	0:0	ncRNA_intronic	2.835	7	9	14	1	1	1
rs13299008	9	128213966	T	G	0.3459	1.77262e-05	-0.04696	0.0109419	0.170742	rs4455974	14	MAPKAP1	0	intronic	2.834	7	4	5	1	1	1
rs10742316	11	34430032	C	A	0.2127	0.0193345	0.0285276	0.0121964	0.289131	rs1157669	16	RP1-53C18.3	3535	intergenic	2.834	6	5	15	0	1	1
rs2952140	17	37928059	C	T	0.4841	5.39018e-13	-0.074006	0.0102571	0.751867	rs4795400	22	IKZF3	0	intronic	2.834	NA	2	14	1	1	1
rs558669065	17	38044893	C	CTT	0.4871	NA	NA	NA	0.763673	rs4795400	22	ZPBP2	10743	intergenic	2.834	NA	13	14	0	1	1
rs58793850	3	45434758	TAA	T	0.2883	NA	NA	NA	0.140105	rs79939301	4	LARS2	0	intronic	2.833	NA	4	4	1	1	1
rs6804855	3	168755583	T	C	0.168	0.0421059	0.0263503	0.0129647	0.140398	rs2421077	5	RP11-152C17.1	32328	intergenic	2.833	7	5	15	0	0	0
rs55942935	17	37770356	C	T	0.0835	0.0496385	-0.0442744	0.0225537	0.052451	rs4795400	22	NEUROD2	4325	intergenic	2.833	5	5	14	1	1	1
rs62055712	17	43764565	A	G	0.2396	NA	NA	NA	0.9436	rs3785884	23	CRHR1:RP11-105N13.4	0:0	ncRNA_intronic	2.833	6	5	14	1	1	1
rs73338908	17	47966126	G	A	0.02584	0.00159531	0.079291	0.0251178	0.250812	rs3848456	24	RP11-304F15.4	0	ncRNA_intronic	2.833	7	5	14	0	0	1
rs952210	2	146369166	A	G	0.4274	0.0156879	-0.0254818	0.0105467	0.146322	rs1516141	3	AC079163.1	8174	intergenic	2.832	NA	5	15	0	0	1
rs79634457	9	127907015	T	TCCTA	0.3091	NA	NA	NA	0.122484	rs4455974	14	SCAI	1229	intergenic	2.832	NA	5	5	1	1	1
rs16824821	2	146118192	C	T	0.07455	0.00374458	0.049317	0.0170122	0.081577	rs1516141	3	RPL6P5	22566	intergenic	2.831	3a	7	15	0	0	1
rs393488	9	17044971	T	A	0.4195	NA	NA	NA	0.331245	rs2020320	12	RP11-132E11.2	3945	intergenic	2.831	6	7	15	0	1	1
rs74918686	17	43840899	G	C	0.2396	NA	NA	NA	0.9436	rs3785884	23	CRHR1:RP11-105N13.4	0:0	ncRNA_intronic	2.831	5	5	14	1	1	0
rs59050514	17	47665688	GCA	G	0.4165	NA	NA	NA	0.0560698	rs3848456	24	NXPH3	4498	intergenic	2.831	NA	2	5	1	1	1
rs3059236	19	4719338	TTAAA	T	0.4891	NA	NA	NA	0.132037	rs35574495	26	DPP9	0	splicing	2.831	NA	4	4	1	0	1
rs8176630	9	136152722	C	T	0.2127	0.00012114	-0.0498053	0.0129573	0.068432	rs495828	15	ABO	2104	intergenic	2.829	NA	5	13	0	1	1
rs7500326	16	89187954	G	T	0.1302	NA	NA	NA	0.638855	rs117169628	21	ACSF3	0	intronic	2.829	5	4	4	1	1	1
rs17691508	17	43968463	C	G	0.2396	NA	NA	NA	0.9436	rs3785884	23	MAPT-AS1	0	ncRNA_intronic	2.828	6	5	14	1	1	1
rs7174190	15	78763617	C	T	0.2147	NA	NA	NA	0.473767	rs12440014	20	IREB2	0	intronic	2.827	7	4	4	1	1	1
rs12948381	17	37571925	T	C	0.2475	0.000194548	0.046072	0.012365	0.0680064	rs4795400	22	MED1	0	intronic	2.827	7	4	4	1	1	1
rs1467942	19	4720532	G	A	0.326	0.0159499	0.0287303	0.011921	0.0733506	rs35574495	26	DPP9	0	intronic	2.827	2b	3	4	1	1	1
rs6657129	1	155009871	T	C	0.3598	NA	NA	NA	0.0865958	rs61811895	1	DCST1	0	intronic	2.826	5	5	15	1	1	1
rs11264410	1	155745349	G	A	0.2932	NA	NA	NA	0.0528213	rs61811895	1	GON4L	0	intronic	2.826	7	4	4	1	1	1
rs17660294	17	44167101	T	C	0.2406	4.25914e-10	-0.098218	0.0157294	0.948571	rs3785884	23	KANSL1	0	intronic	2.826	1f	4	5	1	1	1
rs6763075	3	168816049	C	T	0.03777	NA	NA	NA	0.0965227	rs2421077	5	MECOM	0	intronic	2.825	7	4	15	1	0	1
rs72169174	17	44092729	TAAA	T	0.2416	NA	NA	NA	0.943196	rs3785884	23	MAPT	0	intronic	2.825	NA	5	15	1	1	1
rs1296372	12	113427626	T	G	0.3201	1.94012e-05	0.0553266	0.012952	0.604513	rs10774679	17	RP1-71H24.1:OAS2	0:0	ncRNA_intronic	2.824	NA	4	15	1	1	0
rs56119705	17	44209985	T	C	0.2396	7.89811e-12	-0.100737	0.0147268	0.9436	rs3785884	23	KANSL1	0	intronic	2.824	7	4	5	1	1	1
rs242934	17	43936664	G	C	0.4354	NA	NA	NA	0.215827	rs3785884	23	MAPT-AS1	0	ncRNA_intronic	2.823	7	5	14	0	1	1
rs551188177	17	43907641	C	CAGGTGG	0.2396	NA	NA	NA	0.9436	rs3785884	23	CRHR1	0	intronic	2.822	NA	5	15	1	1	0
rs72850442	2	146171530	A	G	0.07455	0.00540437	0.054823	0.0197071	0.0515625	rs1516141	3	RPL6P5	75904	intergenic	2.821	5	9	15	0	0	1
rs28521823	17	43561058	T	C	0.4781	NA	NA	NA	0.135407	rs3785884	23	PLEKHM1	0	intronic	2.821	5	5	5	1	1	1
rs1500003	3	46033819	G	A	0.3429	NA	NA	NA	0.105349	rs71327040	4	FYCO1	0	intronic	2.82	4	2	7	1	1	1
rs112712359	3	46461783	G	A	0.1332	NA	NA	NA	0.256623	rs3213480	4	CCRL2	7294	intergenic	2.82	6	4	15	1	1	1
rs200575327	17	44325216	TAA	T	0.04871	NA	NA	NA	0.214742	rs3785884	23	RP11-259G18.2	2805	intergenic	2.82	NA	5	15	0	0	1
rs113751998	2	146070282	T	A	0.2744	0.00013713	-0.048078	0.012608	0.132194	rs1516141	3	AC064865.1	0	ncRNA_intronic	2.818	7	9	15	0	0	1
rs7209436	17	43870142	C	T	0.4274	NA	NA	NA	0.193853	rs3785884	23	CRHR1:RP11-105N13.4	0:0	ncRNA_intronic	2.818	5	5	13	1	1	0
rs2942163	17	44282007	T	C	0.2406	2.02822e-10	-0.104439	0.0164233	0.948571	rs3785884	23	KANSL1	0	intronic	2.818	NA	4	5	1	1	1
rs7246757	19	46190531	A	G	0.2435	0.00250816	0.0365273	0.0120857	0.0556068	rs11669442	28	SNRPD2	180	downstream	2.818	7	4	4	1	1	1
rs608292	9	136207302	T	C	0.4672	NA	NA	NA	0.106942	rs7855466	15	MED22	0	UTR3	2.817	2b	2	4	1	1	1
rs56398500	17	43947488	A	G	0.2396	NA	NA	NA	0.9436	rs3785884	23	MAPT-AS1	0	ncRNA_intronic	2.817	4	5	14	0	1	1
rs9411391	9	136175834	C	T	0.2227	NA	NA	NA	0.0500378	rs7855466	15	Y_RNA	2118	intergenic	2.816	7	9	14	0	1	0
rs561247534	17	43568928	T	A	0.1958	NA	NA	NA	0.717018	rs3785884	23	PLEKHM1	812	upstream	2.816	NA	1	1	1	1	1
rs2732685	17	44339408	C	T	0.2505	3.29091e-10	-0.103375	0.0164494	0.890812	rs3785884	23	RP11-259G18.3	1435	intergenic	2.816	NA	5	5	0	1	1
rs11726124	4	106766496	A	G	0.06561	5.2518e-08	0.118156	0.0217096	0.967681	rs147632916	7	INTS12:GSTCD	0:0	intronic	2.815	7	4	5	1	1	1
rs71175234	19	46373049	ATT	A	0.2783	NA	NA	NA	0.861604	rs11669442	28	FOXA3	0	intronic	2.815	NA	4	14	1	1	1
19:50996402:G:T	19	50996402	T	G	0.337	NA	NA	NA	0.0805605	rs1405655	30	CTD-2545M3.8	5506	intergenic	2.815	NA	5	13	1	1	1
rs55780786	17	44209875	T	C	0.2406	7.67594e-12	-0.100832	0.0147319	0.948571	rs3785884	23	KANSL1	0	intronic	2.814	7	4	5	1	1	1
rs6085522	20	6357707	A	G	0.3101	0.00275338	-0.034991	0.011687	0.0600904	rs2876034	31	CASC20	69662	intergenic	2.814	6	9	15	0	0	1
rs1407034	20	6547654	T	C	0.4175	1.6786e-07	-0.0545	0.010417	0.831765	rs2876034	31	CASC20	38547	intergenic	2.814	4	5	15	0	1	1
9:128280315:G:T	9	128280315	G	T	0.4354	NA	NA	NA	0.138112	rs4455974	14	MAPKAP1	0	intronic	2.813	3a	4	5	1	1	1
rs13299342	9	136141504	G	A	0.1779	NA	NA	NA	0.769434	rs7855466	15	ABO	0	ncRNA_intronic	2.813	7	5	14	0	1	1
rs6054136	20	6326709	A	G	0.3072	0.00256739	-0.035248	0.0116898	0.0542708	rs2876034	31	CASC20	100660	intergenic	2.813	7	5	15	0	0	1
rs113386371	12	133032132	CGT	C	0.4324	NA	NA	NA	0.0834686	rs5023077	18	RP11-503G7.1	1613	intergenic	2.812	NA	2	14	0	1	0
rs62343635	4	145388954	G	A	0.2972	5.17637e-06	-0.051246	0.0112443	0.256477	rs720485	8	RP11-361D14.2	38097	intergenic	2.811	7	9	15	0	1	1
rs11630349	15	78824608	C	T	0.3708	0.0134655	0.0264857	0.0107177	0.0827109	rs12440014	20	HYKK	0	intronic	2.811	7	5	15	1	1	1
rs3964723	17	37403979	C	T	0.2495	0.00245845	0.035881	0.0118481	0.0725615	rs4795400	22	RP11-690G19.4	0	ncRNA_intronic	2.811	6	5	5	0	1	1
rs489554	11	34457304	T	C	0.163	0.000109293	0.0516587	0.013352	0.182075	rs1157669	16	CAT	3167	intergenic	2.809	NA	5	15	1	1	1
rs178000	18	20068159	T	G	0.329	0.0168366	-0.0266326	0.0111422	0.0557406	rs9964565	25	RP11-863N1.4	68901	intergenic	2.809	6	5	15	0	1	1
rs2742462	3	45774696	A	G	0.4364	NA	NA	NA	0.0676204	rs73058466	4	SACM1L	0	intronic	2.808	7	4	4	1	1	1
rs12578535	12	113470151	T	G	0.4046	0.0469135	0.0202049	0.0101681	0.147394	rs10774679	17	RP1-71H24.1	14594	intergenic	2.808	5	5	15	0	1	1
rs3114913	16	89371407	G	A	0.3022	0.00290585	-0.0336631	0.0113057	0.157875	rs117169628	21	ANKRD11	0	intronic	2.808	NA	3	4	1	1	1
rs34403566	19	10407854	T	C	0.4076	NA	NA	NA	0.068111	rs34725611	27	ICAM5	399	downstream	2.808	NA	5	14	1	1	0
rs12976540	19	10425994	G	T	0.1879	NA	NA	NA	0.0591917	rs34725611	27	CTD-2369P2.10:FDX1L	0:0	intronic	2.808	2b	1	2	1	1	1
rs267283	3	45599906	C	G	0.4583	NA	NA	NA	0.071893	rs79939301	4	LIMD1	0	intergenic	2.807	6	5	5	1	1	1
rs144435489	13	113518476	C	A	0.4871	NA	NA	NA	0.236396	rs9577395	19	ATP11A	0	intronic	2.807	6	4	5	1	0	1
rs62244848	3	46372304	C	G	0.3022	NA	NA	NA	0.154904	rs3213480	4	UQCRC2P1	18890	intergenic	2.806	5	7	15	0	1	1
rs2532225	17	44277923	G	A	0.2425	1.42539e-11	-0.101034	0.0149563	0.93839	rs3785884	23	KANSL1	0	intronic	2.806	NA	5	5	1	1	1
rs8111288	19	49247900	G	A	0.4493	NA	NA	NA	0.399717	rs679574	29	IZUMO1	0	intronic	2.806	6	5	14	1	1	1
rs28446730	4	25409399	C	T	0.4573	0.00291724	-0.0309429	0.0103963	0.263804	rs7684660	6	ANAPC4	0	intronic	2.805	6	4	4	1	1	1
rs77814038	21	35357834	A	C	0.1143	NA	NA	NA	0.846181	rs117153933	32	LINC00649	7841	intergenic	2.805	2b	4	15	0	0	1
rs1293748	12	113444024	T	C	0.3082	0.000143641	0.0479437	0.0126107	0.506466	rs10774679	17	RP1-71H24.1:OAS2	0:0	ncRNA_intronic	2.804	NA	4	4	1	1	1
rs1230095	17	43474440	C	G	0.3101	0.000330007	0.0385726	0.0107429	0.12618	rs3785884	23	ARHGAP27:CTB-39G8.3	0:0	ncRNA_exonic	2.804	1f	4	4	1	1	1
rs62064666	17	44082514	T	C	0.2406	7.59708e-16	-0.110777	0.0137432	0.948571	rs3785884	23	MAPT	0	intronic	2.804	6	5	15	1	1	1
rs12648183	4	145425039	C	T	0.2793	0.000213955	-0.0454685	0.0122823	0.21529	rs720485	8	RP11-361D14.2	2012	intergenic	2.803	6	5	15	0	1	1
rs6139966	20	6308042	G	A	0.2266	NA	NA	NA	0.0631458	rs2876034	31	AL109618.1	98446	intergenic	2.803	6	5	15	0	0	0
rs141757289	6	109242711	AC	A	0.3101	NA	NA	NA	0.17928	rs2768552	10	ARMC2	0	intronic	2.801	NA	5	15	1	1	1
rs534214	9	128369224	A	G	0.4761	NA	NA	NA	0.0804315	rs4455974	14	MAPKAP1	0	intronic	2.801	7	5	15	1	1	1
rs569444411	17	44286218	CA	C	0.2694	NA	NA	NA	0.570833	rs3785884	23	KANSL1	0	intronic	2.801	NA	4	5	1	1	1
rs62056911	17	43784624	T	C	0.2396	NA	NA	NA	0.9436	rs3785884	23	CRHR1:RP11-105N13.4	0:0	ncRNA_intronic	2.8	5	5	14	1	1	1
rs6085523	20	6357758	C	T	0.3101	0.00314941	-0.034163	0.0115698	0.0600904	rs2876034	31	CASC20	69611	intergenic	2.799	6	9	15	0	0	1
rs545179686	9	128219269	A	AT	0.2753	NA	NA	NA	0.153545	rs4455974	14	MAPKAP1	0	intronic	2.798	NA	4	5	1	1	1
rs7809747	7	99515982	C	G	0.4642	0.0256185	-0.0231792	0.0103852	0.192495	rs13243708	11	TRIM4	0	intronic	2.797	3a	1	2	1	1	1
rs71541916	2	60665630	T	G	0.01392	NA	NA	NA	0.0522177	rs1123573	2	BCL11A	12671	intergenic	2.796	2b	1	15	0	0	1
rs56173013	7	99600405	A	T	0.4225	6.94144e-05	0.0436324	0.0109676	0.794366	rs13243708	11	RP4-604G5.3	9731	intergenic	2.796	7	5	15	0	1	1
rs62065384	17	43532804	C	T	0.1938	NA	NA	NA	0.690372	rs3785884	23	PLEKHM1:AC091132.1	0:0	ncRNA_intronic	2.795	5	4	5	1	1	1
rs9679949	20	6443133	T	C	0.4085	NA	NA	NA	0.632916	rs2876034	31	CASC20	0	ncRNA_intronic	2.795	6	14	15	0	0	1
rs149253716	1	155467634	G	A	0.04672	NA	NA	NA	0.139796	rs6675468	1	ASH1L	0	intronic	2.794	7	4	5	1	1	1
rs2527904	7	99524489	C	T	0.4235	0.00489889	-0.028685	0.0101951	0.169891	rs13243708	11	GJC3	0	intronic	2.794	NA	5	14	1	1	1
rs6038510	20	6435029	T	G	0.4901	0.000461957	-0.0359244	0.0102586	0.408598	rs2876034	31	CASC20	0	ncRNA_intronic	2.793	7	9	15	0	0	1
rs11670704	19	10548881	C	T	0.1501	0.000835649	0.0415901	0.0124495	0.495587	rs34725611	27	PDE4A	0	intronic	2.792	6	5	15	1	1	0
rs9838450	3	46123333	A	C	0.1551	NA	NA	NA	0.367848	rs71327040	4	XCR1	54098	intergenic	2.79	6	5	15	0	1	1
rs2532313	17	44217293	G	A	0.2416	6.04735e-12	-0.101652	0.0147782	0.943409	rs3785884	23	KANSL1	0	intronic	2.79	NA	2	5	1	1	1
rs17687571	17	43750010	G	A	0.2396	NA	NA	NA	0.9436	rs3785884	23	CRHR1:RP11-105N13.4	0:0	ncRNA_intronic	2.789	1f	5	14	1	1	1
rs111164082	17	44047037	T	A	0.2406	NA	NA	NA	0.948571	rs3785884	23	MAPT	0	intronic	2.789	5	4	14	1	1	1
rs6444834	3	168731617	G	A	0.07952	0.0212026	-0.046547	0.0201996	0.351312	rs2421077	5	RP11-152C17.1	8362	intergenic	2.788	6	5	15	0	0	0
rs2381710	2	146035130	C	T	0.3111	0.0125317	0.0285336	0.011428	0.18199	rs1516141	3	AC064865.1	16714	intergenic	2.787	5	5	15	0	0	1
rs532764039	17	44305689	A	G	0.2237	NA	NA	NA	0.868248	rs3785884	23	KANSL1	2955	intergenic	2.787	NA	5	15	1	1	1
rs34208235	16	89221179	G	A	0.2813	0.00203885	0.0373578	0.0121114	0.233971	rs117169628	21	ACSF3	0	UTR3	2.786	4	2	5	1	1	1
rs150964605	4	25323055	C	T	0.04175	6.91294e-05	0.0934233	0.0234775	0.0940384	rs7684660	6	ZCCHC4	0	intronic	2.785	6	4	5	1	1	1
rs1912151	17	43902944	C	T	0.2396	NA	NA	NA	0.9436	rs3785884	23	CRHR1	0	UTR3	2.785	NA	5	14	1	1	0
rs1378358	17	44787312	C	T	0.2247	3.12544e-14	-0.106457	0.0140204	0.850328	rs3785884	23	NSF	0	intronic	2.785	NA	4	5	1	1	0
rs6085565	20	6449228	A	G	0.2247	0.0031065	0.038092	0.012882	0.173696	rs2876034	31	CASC20	0	ncRNA_intronic	2.784	4	5	15	0	0	1
rs34013035	3	46220682	G	A	0.1004	NA	NA	NA	0.787958	rs71327040	4	CCR3	0	intronic	2.783	6	5	15	1	1	1
rs5900644	9	127910086	GA	G	0.4662	NA	NA	NA	0.0606449	rs4455974	14	PPP6C	0	UTR3	2.783	NA	4	5	1	1	1
rs2942176	17	44348848	G	A	0.2008	NA	NA	NA	0.757347	rs3785884	23	RP11-259G18.1	2787	intergenic	2.783	7	5	15	1	1	1
rs56954180	3	46593892	A	C	0.2326	0.00559303	0.0352275	0.0127141	0.0712215	rs3213480	4	LRRC2	0	intronic	2.782	7	5	15	1	1	1
rs56354501	15	79033520	A	G	0.4155	8.53086e-07	-0.0555292	0.01128	0.110383	rs12440014	20	RP11-160C18.2	5682	intergenic	2.782	7	5	15	0	1	1
rs373002	19	49168182	T	C	0.3877	0.00333111	-0.0363893	0.0123967	0.308104	rs679574	29	SEC1P:NTN5	0:0	ncRNA_intronic	2.782	NA	5	15	1	1	1
rs148889170	17	43689297	G	A	0.2674	NA	NA	NA	0.109817	rs3785884	23	RPS26P8	2947	intergenic	2.781	7	14	15	1	1	1
rs13291174	9	128619229	G	A	0.3688	1.57823e-05	-0.046907	0.0108644	0.331606	rs4455974	14	PBX3	0	intronic	2.779	5	1	15	1	1	1
rs2668695	17	44292126	T	C	0.2406	NA	NA	NA	0.948571	rs3785884	23	KANSL1	0	intronic	2.779	NA	4	5	1	1	1
rs149612963	19	46285362	G	GC	0.328	NA	NA	NA	0.639153	rs11669442	28	DMPK:AC011530.4	0:0	intronic	2.779	NA	1	2	1	1	1
rs10850096	12	113360786	T	C	0.3449	1.7466e-11	0.0746844	0.0111042	0.880178	rs10774679	17	OAS1:RP1-71H24.1	0:0	ncRNA_intronic	2.778	6	4	5	1	1	0
rs367820416	17	43982069	T	G	0.2396	2.22702e-07	-0.09923	0.0191589	0.9436	rs3785884	23	MAPT	0	intronic	2.778	6	5	14	1	1	1
rs4134500	17	38113270	T	C	0.3728	NA	NA	NA	0.341571	rs4795400	22	GSDMA	5955	intergenic	2.777	NA	5	5	1	1	1
rs8111874	19	49168942	G	A	0.4284	0.000373178	-0.0455276	0.0127945	0.71407	rs679574	29	SEC1P:NTN5	0:0	ncRNA_intronic	2.777	6	5	15	1	1	1
rs80190331	17	44035233	A	T	0.2396	7.83801e-12	-0.11515	0.0168312	0.9436	rs3785884	23	MAPT	0	intronic	2.776	6	5	14	1	1	1
rs74450848	17	44082441	T	C	0.2406	8.71869e-10	-0.099777	0.0162735	0.948571	rs3785884	23	MAPT	0	intronic	2.776	NA	5	15	1	1	1
rs7596337	2	145719173	A	C	0.2445	NA	NA	NA	0.0543779	rs1516141	3	TEX41	0	ncRNA_intronic	2.775	7	5	15	0	0	1
rs576123	9	136144308	T	C	0.3698	NA	NA	NA	0.301182	rs7855466	15	ABO	0	ncRNA_intronic	2.775	7	2	14	0	1	1
rs242933	17	43938470	G	A	0.2783	NA	NA	NA	0.126215	rs3785884	23	MAPT-AS1	0	ncRNA_intronic	2.774	NA	5	14	0	1	1
rs111853996	17	44130878	A	G	0.2406	6.85154e-16	-0.110997	0.0137489	0.948571	rs3785884	23	KANSL1	0	intronic	2.774	6	4	5	1	1	1
rs72702269	1	155049414	C	T	0.05368	1.83988e-05	-0.103536	0.024171	0.567651	rs6675468	1	EFNA3:EFNA3	0:0	intronic	2.773	5	5	14	1	1	1
rs11032674	11	34438016	G	A	0.3032	NA	NA	NA	0.257373	rs1157669	16	RP1-53C18.3	11519	intergenic	2.773	6	5	15	0	1	1
rs72893671	3	45850783	T	A	0.08748	NA	NA	NA	0.169296	rs71327040	4	SLC6A20	12755	intergenic	2.772	6	4	15	0	1	1
rs62065385	17	43534694	C	T	0.1958	NA	NA	NA	0.688493	rs3785884	23	PLEKHM1:AC091132.1	0:0	ncRNA_intronic	2.772	6	4	5	1	1	1
rs1799987	3	46411935	A	G	0.4632	NA	NA	NA	0.374461	rs3213480	4	RP11-24F11.2:CCR5	0:0	ncRNA_intronic	2.771	6	1	14	1	1	1
rs7022959	9	33420204	C	T	0.4264	2.85388e-07	-0.051939	0.0101189	0.192839	rs11788656	13	RP11-311H10.4	10257	intergenic	2.771	5	5	15	0	1	1
rs7958379	12	113363284	A	G	0.3658	3.53839e-10	0.0690996	0.0110152	0.970609	rs10774679	17	OAS1:RP1-71H24.1	0:0	ncRNA_intronic	2.771	5	2	15	1	1	0
rs4794820	17	38089344	A	G	0.4622	1.58026e-11	-0.069568	0.0103212	0.740355	rs4795400	22	RP11-387H17.4	0	ncRNA_intronic	2.771	6	5	15	1	1	1
4:25198523:C:T	4	25198523	T	C	0.4563	NA	NA	NA	0.186022	rs7684660	6	PI4K2B	0	intronic	2.77	NA	5	15	1	1	1
rs35497503	17	37620627	C	T	0.2505	0.000784249	0.038933	0.0115931	0.0758381	rs4795400	22	CDK12	0	intronic	2.77	5	1	2	1	1	1
rs113311910	17	43681738	C	T	0.2167	NA	NA	NA	0.836927	rs3785884	23	RP11-707O23.5	2031	intergenic	2.769	6	5	15	0	1	1
rs62063684	17	44132269	T	C	0.2406	1.06991e-11	-0.100593	0.0148001	0.948571	rs3785884	23	KANSL1	0	intronic	2.769	5	4	5	1	1	1
rs2742454	3	45766222	A	T	0.4384	NA	NA	NA	0.0665485	rs73058466	4	SACM1L	0	intronic	2.768	5	4	5	1	1	1
rs71327059	3	46420781	C	T	0.09245	NA	NA	NA	0.591412	rs71327040	4	RP11-24F11.2	0	ncRNA_intronic	2.768	6	5	5	1	1	1
rs73166149	3	168769309	C	T	0.08449	0.000102713	0.068165	0.0175498	0.416557	rs2421077	5	MECOM	31977	intergenic	2.768	6	5	15	0	1	1
rs13195240	6	109259560	A	T	0.3777	0.0315196	0.022727	0.0105685	0.0996168	rs2768552	10	ARMC2	0	intronic	2.768	7	5	15	1	1	1
rs2517951	17	37853097	T	C	0.326	NA	NA	NA	0.308913	rs4795400	22	ERBB2	0	intronic	2.767	5	1	5	1	1	1
rs177994	18	20064591	G	A	0.329	0.011264	-0.028223	0.011136	0.0557406	rs9964565	25	RP11-863N1.4	65333	intergenic	2.767	5	5	15	0	1	1
rs13071283	3	46010007	T	C	0.1243	NA	NA	NA	0.380707	rs71327040	4	FYCO1	0	exonic	2.766	2c	4	4	1	1	1
rs111972148	17	43973121	G	C	0.2396	1.58867e-11	-0.099278	0.0147306	0.9436	rs3785884	23	MAPT	0	intronic	2.766	2b	1	11	1	1	1
rs17650842	17	44037491	A	G	0.2396	2.21779e-14	-0.109089	0.0142837	0.9436	rs3785884	23	MAPT	0	intronic	2.766	6	5	14	1	1	1
rs35831747	3	45970391	G	A	0.1203	NA	NA	NA	0.361728	rs71327040	4	FYCO1	0	intronic	2.765	5	4	4	1	1	1
rs1489764	4	145454228	C	T	0.4384	NA	NA	NA	0.55651	rs720485	8	RP11-361D14.2	24074	intergenic	2.765	NA	14	15	0	1	1
rs35884427	17	43495216	G	A	0.1968	2.49236e-06	-0.072869	0.0154752	0.674667	rs3785884	23	ARHGAP27	0	intronic	2.764	7	4	15	1	1	1
rs56041778	17	44147511	G	C	0.2406	1.38969e-11	-0.099904	0.0147809	0.948571	rs3785884	23	KANSL1	0	intronic	2.764	5	4	5	1	1	1
rs62061764	17	44166197	A	G	0.2406	1.04553e-11	-0.100295	0.0147491	0.948571	rs3785884	23	KANSL1	0	intronic	2.764	7	4	5	1	1	1
rs35871694	17	44225231	G	A	0.1779	NA	NA	NA	0.0514378	rs3785884	23	KANSL1	0	intronic	2.764	5	2	5	1	1	1
rs7246123	19	46339659	C	T	0.33	NA	NA	NA	0.180634	rs11669442	28	SYMPK	0	intronic	2.764	6	4	4	1	1	1
rs10578017	19	50966126	C	CCT	0.3996	NA	NA	NA	0.0917656	rs1405655	30	MYBPC2	0	intronic	2.763	NA	5	14	1	1	1
rs10971538	9	33498737	A	G	0.3688	NA	NA	NA	0.177666	rs11788656	13	SUGT1P	4915	intergenic	2.762	5	5	15	0	1	1
17:43668539:G:T	17	43668539	T	G	0.2396	NA	NA	NA	0.9436	rs3785884	23	DND1P1	4243	intergenic	2.762	NA	5	15	0	1	1
rs7169584	15	78822660	A	T	0.2346	NA	NA	NA	0.650849	rs12440014	20	HYKK	0	intronic	2.761	7	5	15	1	1	1
rs62056910	17	43784222	T	C	0.2396	NA	NA	NA	0.9436	rs3785884	23	CRHR1:RP11-105N13.4	0:0	ncRNA_intronic	2.761	4	5	14	1	1	1
rs6139975	20	6367087	G	A	0.3101	0.00339693	-0.034051	0.0116242	0.0600904	rs2876034	31	CASC20	60282	intergenic	2.761	7	9	15	0	0	1
rs62055697	17	43758148	C	T	0.2396	NA	NA	NA	0.9436	rs3785884	23	CRHR1:RP11-105N13.4	0:0	ncRNA_intronic	2.759	7	5	14	1	1	1
rs62057146	17	43903106	A	G	0.2396	NA	NA	NA	0.9436	rs3785884	23	CRHR1	0	intronic	2.759	5	5	14	1	1	0
rs2742433	3	45738107	C	T	0.3817	0.0146424	-0.027526	0.011276	0.130171	rs73058466	4	SACM1L	0	intronic	2.758	7	4	5	1	1	1
rs12626779	21	34572771	T	A	0.1511	9.39422e-05	0.0545136	0.0139573	0.169485	rs2834154	32	IFNAR2	29434	intergenic	2.758	5	5	5	0	1	1
rs561617862	17	44260845	G	A	0.1978	NA	NA	NA	0.743985	rs3785884	23	KANSL1	0	intronic	2.757	NA	2	7	1	1	1
rs79065019	17	44124535	T	C	0.2406	4.90271e-16	-0.111513	0.0137435	0.948571	rs3785884	23	KANSL1	0	intronic	2.755	4	4	4	1	1	1
rs62244828	3	46362724	C	A	0.3022	NA	NA	NA	0.154904	rs3213480	4	UQCRC2P1	9310	intergenic	2.754	7	2	15	0	1	1
rs961472	4	106535062	A	G	0.1481	3.49616e-07	0.080372	0.0157762	0.298214	rs147632916	7	ARHGEF38	0	intronic	2.754	NA	5	15	1	1	1
rs13106167	4	145229710	C	T	0.4861	0.0234518	0.0243583	0.0107495	0.454384	rs720485	8	GYPA	167805	intergenic	2.754	7	9	15	0	1	0
rs12113113	7	99883128	T	G	0.2594	0.0106302	0.0337106	0.0131959	0.0873057	rs13243708	11	GATS	13272	intergenic	2.754	4	5	15	0	1	1
rs10758204	9	33424602	A	G	0.1899	NA	NA	NA	0.0752081	rs11788656	13	RP11-311H10.4	14655	intergenic	2.754	5	5	15	0	1	1
rs527398749	17	38125597	T	TA	0.4135	NA	NA	NA	0.239154	rs4795400	22	GSDMA	0	intronic	2.754	NA	5	14	1	1	1
rs55934003	19	4615692	G	GA	0.3837	NA	NA	NA	0.136452	rs35574495	26	CTB-50L17.2	5513	intergenic	2.754	NA	2	14	0	1	0
rs117642368	17	43399058	G	C	0.1014	NA	NA	NA	0.204691	rs3785884	23	MAP3K14	4643	intergenic	2.753	4	2	7	0	1	1
rs149079649	17	44203806	C	CA	0.2396	NA	NA	NA	0.9436	rs3785884	23	KANSL1	0	intronic	2.753	NA	4	5	1	1	1
rs34455820	3	46478936	CA	C	0.2316	NA	NA	NA	0.189085	rs71327040	4	LTF	0	intronic	2.752	NA	4	15	1	1	1
rs75690239	17	43941710	C	T	0.2396	NA	NA	NA	0.9436	rs3785884	23	MAPT-AS1	0	ncRNA_intronic	2.751	5	5	14	0	1	1
rs242928	17	43943051	G	A	0.4404	NA	NA	NA	0.222249	rs3785884	23	MAPT-AS1	0	ncRNA_intronic	2.75	NA	5	14	0	1	1
rs56072086	2	60616764	C	G	0.162	NA	NA	NA	0.0543849	rs1123573	2	AC007381.2	0	ncRNA_intronic	2.749	7	5	15	0	0	1
rs9311378	3	45763135	T	C	0.4384	NA	NA	NA	0.0665485	rs73058466	4	SACM1L	0	intronic	2.749	7	4	5	1	1	1
rs2280407	3	46539963	G	A	0.3976	NA	NA	NA	0.052561	rs11712469	4	RTP3	0	intronic	2.749	5	2	15	1	1	1
rs34507186	4	146023900	G	A	0.3857	0.0271395	0.023886	0.0108106	0.0705064	rs720485	8	ABCE1	0	intronic	2.749	5	1	5	1	1	1
rs10492028	12	113337163	A	G	0.1968	0.00109243	0.0462818	0.0141726	0.151892	rs10774679	17	RPH3A	476	downstream	2.749	6	5	14	1	1	0
rs548281058	15	79062996	T	TG	0.4185	NA	NA	NA	0.0943201	rs12440014	20	ADAMTS7	0	intronic	2.748	NA	4	15	1	1	1
rs376200741	17	44227431	C	CA	0.3738	NA	NA	NA	0.257648	rs3785884	23	KANSL1	0	intronic	2.748	NA	4	5	1	1	1
rs6772019	3	168903722	C	T	0.09543	0.0295941	0.035966	0.0165324	0.0953523	rs2421077	5	MECOM	0	intronic	2.747	7	5	15	1	1	1
rs313541	4	25263478	A	G	0.171	0.00530129	0.0376634	0.0135085	0.169703	rs7684660	6	PI4K2B	0	intronic	2.747	NA	4	5	1	1	1
rs75256190	12	133046535	G	A	0.08151	0.0289406	-0.036536	0.0167267	0.0759212	rs5023077	18	MUC8	2798	intergenic	2.746	5	2	14	1	1	0
rs55895732	17	43968937	T	C	0.2396	NA	NA	NA	0.9436	rs3785884	23	MAPT-AS1	0	ncRNA_intronic	2.746	7	5	14	1	1	1
rs62061705	17	44006252	T	C	0.2396	8.43653e-16	-0.111412	0.013844	0.9436	rs3785884	23	MAPT	0	intronic	2.745	7	5	14	1	1	1
rs12486907	3	45788017	G	A	0.2445	NA	NA	NA	0.0581967	rs79939301	4	SACM1L	1100	intergenic	2.744	3a	4	4	1	1	1
rs553193973	7	99851627	CTTTTTTTTTTTTTTTTTTTTTT	C	0.3648	NA	NA	NA	0.0577626	rs13243708	11	GATS:GATS	0:0	ncRNA_intronic	2.744	NA	5	15	1	1	1
rs518897	18	20040225	T	A	0.4354	NA	NA	NA	0.193402	rs9964565	25	RP11-863N1.4	40967	intergenic	2.744	6	5	15	0	1	1
rs1879585	17	43567175	T	G	0.1968	NA	NA	NA	0.722633	rs3785884	23	PLEKHM1	0	intronic	2.743	5	1	5	1	1	1
rs558930042	17	44198962	T	TA	0.2406	NA	NA	NA	0.948571	rs3785884	23	KANSL1	0	intronic	2.743	NA	2	7	1	1	1
rs1105547	17	47912797	T	C	0.2008	0.0016382	0.037882	0.0120298	0.136875	rs3848456	24	RP11-304F15.7	0	ncRNA_intronic	2.743	5	2	5	1	1	1
rs62242182	3	45683363	G	A	0.2425	0.0489704	-0.023952	0.0121655	0.118812	rs73058466	4	LIMD1	0	intronic	2.741	6	4	5	1	1	1
rs9411470	9	136119985	A	G	0.2187	8.09798e-07	0.064442	0.0130635	0.743155	rs7855466	15	ABO:RP11-430N14.4	5802:5802	intergenic	2.741	6	5	14	0	1	1
rs6777733	3	168895620	T	C	0.09543	0.0407422	0.033753	0.0164959	0.0953523	rs2421077	5	MECOM	0	intronic	2.74	7	5	15	1	1	1
rs60107342	17	43461258	C	T	0.2286	NA	NA	NA	0.0706288	rs3785884	23	ARHGAP27	10016	intergenic	2.74	7	5	15	0	1	1
rs55673340	17	43948733	C	T	0.2396	NA	NA	NA	0.9436	rs3785884	23	MAPT-AS1	0	ncRNA_intronic	2.74	7	5	14	0	1	1
rs829311	9	128394623	T	C	0.4483	0.000128265	0.038924	0.0101635	0.156932	rs4455974	14	MAPKAP1	0	intronic	2.739	4	1	7	1	1	1
rs2277908	16	89371839	G	A	0.2425	0.0231284	-0.0276566	0.0121765	0.210117	rs117169628	21	ANKRD11	0	intronic	2.739	NA	4	5	1	1	1
rs3885074	17	43902738	C	A	0.2396	NA	NA	NA	0.9436	rs3785884	23	CRHR1	0	intronic	2.739	NA	5	14	1	1	0
rs62063779	17	44054671	C	T	0.2406	2.99977e-16	-0.112022	0.0137058	0.948571	rs3785884	23	MAPT	0	UTR5	2.739	4	2	15	1	1	1
rs541049493	1	155155389	G	GTT	0.4056	NA	NA	NA	0.0555292	rs61738875	1	RP11-201K10.3:TRIM46	0:0	intronic	2.738	NA	4	5	1	1	1
rs112240878	12	133141288	A	G	0.2793	NA	NA	NA	0.414923	rs5023077	18	FBRSL1	0	intronic	2.738	7	4	5	1	1	0
rs35400868	3	168850282	TCA	T	0.03777	NA	NA	NA	0.0965227	rs2421077	5	MECOM	0	intronic	2.737	NA	5	15	1	0	1
rs7254067	19	46342885	G	A	0.3201	NA	NA	NA	0.733163	rs11669442	28	SYMPK	0	intronic	2.737	7	4	4	1	1	1
rs10460709	21	34581664	T	C	0.4225	0.00298506	-0.0311358	0.010486	0.359209	rs2834139	32	IFNAR2	20541	intergenic	2.737	7	5	15	0	1	1
rs3041346	4	145482458	CAG	C	0.4304	NA	NA	NA	0.550775	rs720485	8	KRT18P51	10931	intergenic	2.736	NA	5	15	0	1	1
rs1029732	3	45904714	A	G	0.2793	1.95734e-11	0.0790274	0.011779	0.665589	rs11712469	4	LZTFL1	0	intronic	2.735	NA	5	15	1	1	1
rs10491143	17	43773248	A	T	0.2396	NA	NA	NA	0.9436	rs3785884	23	CRHR1:RP11-105N13.4	0:0	ncRNA_intronic	2.735	6	13	14	1	1	1
rs208678	11	34453965	C	T	0.07455	NA	NA	NA	0.0747113	rs1157669	16	CIR1P3	768	downstream	2.734	NA	2	15	1	1	1
rs12927884	16	89128940	A	C	0.07952	NA	NA	NA	0.183717	rs117169628	21	CTD-2555A7.2	9566	intergenic	2.734	5	5	14	0	1	1
rs732083	17	37834367	G	A	0.332	1.84212e-08	0.05984	0.0106359	0.283565	rs4795400	22	PGAP3	0	intronic	2.734	NA	2	7	1	1	1
rs62057103	17	43887480	T	C	0.2396	NA	NA	NA	0.9436	rs3785884	23	CRHR1:RP11-105N13.4	0:0	ncRNA_intronic	2.734	6	5	14	1	1	0
rs62057148	17	43903485	G	C	0.2396	NA	NA	NA	0.933274	rs3785884	23	CRHR1	0	intronic	2.734	5	5	14	1	1	0
rs2245705	3	45749722	C	T	0.4364	NA	NA	NA	0.0676204	rs73058466	4	SACM1L	0	intronic	2.731	6	4	5	1	1	1
rs35635608	16	89231549	G	A	0.1849	9.05056e-06	0.0553274	0.0124648	0.600116	rs117169628	21	LINC00304	895	downstream	2.731	5	5	15	1	1	1
rs79928920	17	44338967	T	C	0.2575	3.20539e-10	-0.104934	0.0166866	0.866023	rs3785884	23	RP11-259G18.3	994	upstream	2.731	7	5	5	0	1	1
rs113948185	19	49096898	T	A	0.3221	0.0262892	0.0296287	0.0133348	0.0584269	rs679574	29	SULT2B1	0	intronic	2.731	6	5	15	1	1	0
rs992845	20	6607217	A	G	0.3986	0.01073	-0.0271761	0.0106516	0.405153	rs2876034	31	CASC20	98110	intergenic	2.731	NA	5	15	0	0	1
rs62066460	17	43574935	C	T	0.2416	NA	NA	NA	0.932874	rs3785884	23	LRRC37A4P	3749	intergenic	2.73	3a	5	15	1	1	1
rs373294137	17	44332200	GT	G	0.2127	NA	NA	NA	0.810047	rs3785884	23	RP11-259G18.3	4716	intergenic	2.73	NA	5	15	0	1	1
rs144968841	20	6482650	A	AG	0.1342	NA	NA	NA	0.100623	rs2876034	31	CASC20	0	ncRNA_intronic	2.73	NA	5	15	0	0	1
rs77652965	17	43941608	C	G	0.2396	NA	NA	NA	0.9436	rs3785884	23	MAPT-AS1	0	ncRNA_intronic	2.729	5	5	14	0	1	1
rs55653657	17	43956778	A	G	0.2396	NA	NA	NA	0.9436	rs3785884	23	MAPT-AS1	0	ncRNA_intronic	2.729	7	14	14	0	1	1
rs1966916	17	37425238	T	G	0.2525	0.00710827	0.0319201	0.0118586	0.0780379	rs4795400	22	FBXL20	0	intronic	2.728	NA	4	4	1	1	1
rs62055460	17	43940825	G	C	0.2396	NA	NA	NA	0.9436	rs3785884	23	MAPT-AS1	0	ncRNA_intronic	2.728	7	5	14	0	1	1
rs12451586	17	37633835	T	A	0.2783	0.010648	0.039872	0.0156113	0.0920081	rs4795400	22	CDK12	0	intronic	2.726	6	4	5	1	1	1
rs77727624	17	43790770	A	G	0.2386	NA	NA	NA	0.938481	rs3785884	23	CRHR1:RP11-105N13.4	0:0	ncRNA_intronic	2.726	6	5	14	1	1	1
rs2668713	17	44342513	T	C	0.2097	NA	NA	NA	0.799193	rs3785884	23	RP11-259G18.1	1889	intergenic	2.726	4	2	7	1	1	1
rs4795398	17	38038179	C	T	0.4722	5.95383e-14	0.077175	0.0102775	0.948806	rs4795400	22	ZPBP2	4029	intergenic	2.724	7	9	14	1	1	1
rs1526125	17	43812177	C	T	0.2396	NA	NA	NA	0.9436	rs3785884	23	CRHR1:RP11-105N13.4	0:0	ncRNA_intronic	2.724	1b	5	14	1	1	1
rs565514971	17	44107513	GT	G	0.2406	NA	NA	NA	0.938033	rs3785884	23	KANSL1	0	UTR3	2.724	NA	4	4	1	1	1
rs10175928	2	146353440	C	T	0.3926	0.000603429	-0.0350432	0.0102165	0.0588354	rs1516141	3	AC079163.1	5034	intergenic	2.723	5	5	15	0	0	1
rs4234453	3	46084949	C	A	0.1441	NA	NA	NA	0.356337	rs71327040	4	XCR1	15714	intergenic	2.723	5	9	15	0	1	1
rs6500536	16	89196204	C	T	0.2316	6.51958e-05	-0.0478391	0.0119802	0.388114	rs117169628	21	ACSF3	0	intronic	2.723	7	4	5	1	1	1
rs4807614	19	4619574	G	A	0.4175	NA	NA	NA	0.105003	rs35574495	26	CTB-50L17.2	1631	intergenic	2.723	5	5	14	0	1	0
rs13095717	3	46128542	G	A	0.1223	NA	NA	NA	0.432887	rs71327040	4	FLT1P1	55307	intergenic	2.721	5	5	15	0	1	1
rs35720186	3	45678774	A	AT	0.4503	NA	NA	NA	0.0999323	rs73058466	4	LIMD1	0	intronic	2.72	NA	4	5	1	1	1
rs12812437	12	133121408	A	G	0.3956	0.00214927	0.036514	0.0118985	0.196898	rs5023077	18	FBRSL1	0	intronic	2.72	4	1	5	1	1	0
rs1887412	20	6340856	A	G	0.3559	0.0454568	-0.0226665	0.011331	0.0811541	rs2876034	31	CASC20	86513	intergenic	2.719	5	7	15	0	0	1
rs4510068	17	44184828	G	T	0.4324	6.00522e-07	-0.0557647	0.0111729	0.409543	rs3785884	23	KANSL1	0	intronic	2.718	1f	2	7	1	1	1
rs12609371	19	46359553	A	G	0.3499	2.39984e-05	-0.045556	0.010785	0.178973	rs11669442	28	SYMPK	0	intronic	2.718	6	4	5	1	1	1
rs12901971	15	78942159	G	T	0.2256	NA	NA	NA	0.233331	rs12440014	20	CHRNB4	0	intronic	2.717	7	5	15	1	1	1
rs62055702	17	43758790	C	T	0.2396	NA	NA	NA	0.9436	rs3785884	23	CRHR1:RP11-105N13.4	0:0	ncRNA_intronic	2.717	5	5	14	1	1	1
rs11731386	4	106600338	A	C	0.06362	1.71822e-08	0.123836	0.0219637	1	rs147632916	7	ARHGEF38:RP11-311D14.1	0:0	ncRNA_exonic	2.716	5	4	15	1	1	1
rs4576021	4	145713769	C	T	0.3887	NA	NA	NA	0.191821	rs720485	8	HHIP	47345	intergenic	2.716	6	5	15	0	1	0
rs4134417	17	38113278	T	C	0.3738	NA	NA	NA	0.347276	rs4795400	22	GSDMA	5947	intergenic	2.716	NA	5	5	1	1	1
rs4887056	15	78734585	A	G	0.3767	NA	NA	NA	0.159544	rs12440014	20	IREB2	0	intronic	2.713	6	4	4	1	1	1
rs6500526	16	89167395	C	T	0.2207	0.0302558	-0.0278128	0.0128363	0.276221	rs117169628	21	ACSF3	0	exonic	2.711	4	4	4	1	1	1
rs2906006	17	43685021	C	T	0.2366	NA	NA	NA	0.928284	rs3785884	23	RPS26P8	887	upstream	2.711	NA	14	15	0	1	1
rs9303525	17	44187257	A	G	0.2465	6.32624e-10	-0.090366	0.0146174	0.917211	rs3785884	23	KANSL1	0	intronic	2.711	1b	2	7	1	1	1
rs12462616	19	46310512	C	A	0.2058	0.0178682	0.032938	0.0139076	0.0803661	rs11669442	28	RSPH6A	0	intronic	2.71	7	5	15	1	1	1
2:146369062:C:T	2	146369062	C	T	0.01292	NA	NA	NA	0.146322	rs1516141	3	AC079163.1	8070	NA	2.709	NA	5	15	0	0	1
rs62062780	17	44022593	C	T	0.2396	1.20721e-15	-0.110213	0.0137702	0.9436	rs3785884	23	MAPT	0	intronic	2.709	6	4	14	1	1	1
rs7260594	19	10548136	C	T	0.2922	0.0208307	0.0246524	0.0106672	0.21384	rs34725611	27	PDE4A	0	intronic	2.709	7	5	15	1	1	0
rs4802703	19	50884885	C	A	0.2972	8.70916e-05	0.047201	0.0120288	0.830534	rs1405655	30	NR1H2	0	intronic	2.709	1f	3	4	1	1	1
rs4907468	13	113530905	C	T	0.3817	3.03684e-07	-0.0545111	0.0106443	0.388117	rs9577395	19	ATP11A	0	intronic	2.708	5	4	5	1	1	1
rs155765	17	44539479	A	G	0.2773	NA	NA	NA	0.501558	rs3785884	23	NSFP1	0	ncRNA_intronic	2.708	6	5	15	0	1	0
rs7517158	1	155086893	T	C	0.06163	0.000170831	-0.077372	0.020585	0.421944	rs6675468	1	Y_RNA	6072	intergenic	2.706	6	5	14	0	1	1
rs9311387	3	46115590	A	C	0.3638	NA	NA	NA	0.0952225	rs71327040	4	XCR1	46355	intergenic	2.706	6	5	15	0	1	1
rs11032698	11	34456996	A	G	0.163	NA	NA	NA	0.182075	rs1157669	16	CAT	3475	intergenic	2.706	6	5	15	1	1	1
rs7200676	16	89168911	T	C	0.2386	0.0142776	-0.0279845	0.0114213	0.382289	rs117169628	21	ACSF3	0	intronic	2.706	2b	3	4	1	1	1
rs4286140	17	37639327	G	A	0.2465	0.000545857	0.041539	0.0120153	0.0705927	rs4795400	22	CDK12	0	intronic	2.706	7	4	5	1	1	1
rs4490404	3	46101371	T	C	0.2386	5.88899e-09	0.0748934	0.0128685	0.187155	rs11712469	4	XCR1	32136	intergenic	2.705	5	5	15	0	1	1
rs1008723	17	38066267	G	T	0.499	1.34201e-13	0.074843	0.0101113	0.845724	rs4795400	22	GSDMB	0	intronic	2.705	6	4	5	1	1	1
rs62053958	17	43751223	A	T	0.2396	NA	NA	NA	0.9436	rs3785884	23	CRHR1:RP11-105N13.4	0:0	ncRNA_intronic	2.705	7	5	14	1	1	1
rs199445	17	44817408	C	T	0.2227	1.19015e-13	-0.103339	0.0139311	0.840851	rs3785884	23	NSF	0	intronic	2.705	1f	4	5	1	1	1
rs6495314	15	78960529	A	C	0.4115	NA	NA	NA	0.130704	rs12440014	20	CHRNB4:RP11-160C18.2	0:0	ncRNA_intronic	2.704	5	5	15	1	1	1
rs4845702	1	154993085	T	C	0.3002	0.00673998	-0.0343132	0.0126644	0.234427	rs61811895	1	DCST2	0	intronic	2.703	6	5	5	1	1	1
rs17260183	4	106533196	C	A	0.1332	1.7712e-06	0.077812	0.0162858	0.324963	rs147632916	7	ARHGEF38	0	intronic	2.703	5	5	15	1	1	1
rs2746161	11	34417274	T	G	0.2127	0.0114017	0.031402	0.0124112	0.285586	rs1157669	16	RP1-53C18.3	8935	intergenic	2.703	7	5	15	0	1	1
rs73338910	17	47966399	C	T	0.02584	0.00148389	0.0775098	0.0243909	0.250812	rs3848456	24	RP11-304F15.4	0	ncRNA_intronic	2.703	5	5	14	0	0	1
rs408724	13	113480356	A	T	0.4423	0.00500106	-0.0299402	0.0106664	0.0886955	rs9577395	19	ATP11A	0	intronic	2.7	5	4	4	1	0	1
17:38125796:C:T	17	38125796	C	T	0.2932	NA	NA	NA	0.267476	rs4795400	22	GSDMA	0	intronic	2.7	NA	5	14	1	1	1
rs62054835	17	43934672	A	C	0.2396	NA	NA	NA	0.9436	rs3785884	23	MAPT-AS1	0	ncRNA_intronic	2.7	7	5	14	0	1	1
rs13048132	21	35398097	C	T	0.3638	0.000357946	-0.0368681	0.0103292	0.0705831	rs117153933	32	MRPS6	47426	intergenic	2.7	5	2	15	0	1	1
rs71327043	3	46268342	A	G	0.08946	NA	NA	NA	0.880351	rs71327040	4	CCR3	0	intronic	2.699	7	5	15	1	1	1
rs7674539	4	25291263	G	A	0.174	0.000108083	-0.048153	0.0124372	0.19167	rs7684660	6	PI4K2B	10548	intergenic	2.699	7	5	15	0	1	1
rs2324761	4	25382783	T	C	0.1272	NA	NA	NA	0.620777	rs7684660	6	ANAPC4	0	intronic	2.699	6	4	4	1	1	1
rs372380700	12	113450409	C	CA	0.3628	NA	NA	NA	0.137249	rs10774679	17	RP1-71H24.1	0	ncRNA_intronic	2.699	NA	5	15	1	1	1
rs572618230	1	155155319	CA	C	0.3608	NA	NA	NA	0.0522525	rs61738875	1	RP11-201K10.3:TRIM46	0:0	UTR3	2.698	NA	4	5	1	1	1
rs8176686	9	136138776	T	C	0.4612	0.000163234	-0.0511767	0.0135746	0.151742	rs7855466	15	ABO	0	ncRNA_intronic	2.698	NA	5	14	0	1	1
rs281434	19	10392620	G	A	0.1402	NA	NA	NA	0.217317	rs34725611	27	CTD-2369P2.5:ICAM1	0:0	ncRNA_intronic	2.698	NA	4	5	1	1	1
rs10579479	3	168750643	ATC	A	0.4891	NA	NA	NA	0.219971	rs2421077	5	RP11-152C17.1	27388	intergenic	2.697	NA	5	15	0	0	0
rs540918999	6	109368274	C	T	0.03479	NA	NA	NA	0.0744271	rs2768552	10	SESN1	0	intronic	2.697	NA	5	15	1	0	1
rs72624261	12	133140466	C	T	0.325	NA	NA	NA	0.380027	rs5023077	18	FBRSL1	0	intronic	2.697	5	4	5	1	1	0
rs11072785	15	78968229	C	T	0.4046	1.42615e-06	-0.0538776	0.0111749	0.126661	rs12440014	20	CHRNB4:RP11-160C18.2	0:0	ncRNA_intronic	2.697	5	5	15	1	1	1
rs62062795	17	44027090	C	T	0.2396	1.58069e-15	-0.109345	0.0137188	0.9436	rs3785884	23	MAPT	0	intronic	2.697	4	2	13	1	1	1
rs71327064	3	46478866	C	T	0.2316	0.0457054	0.0274449	0.0137355	0.189085	rs71327040	4	LTF	0	intronic	2.696	7	4	15	1	1	1
rs6140028	20	6542370	G	T	0.4016	1.12048e-06	-0.052648	0.0108124	0.771522	rs2876034	31	CASC20	33263	intergenic	2.696	7	1	15	0	1	1
rs200360091	11	34437953	CTT	C	0.3241	NA	NA	NA	0.204964	rs1157669	16	RP1-53C18.3	11456	intergenic	2.695	NA	5	15	0	0	1
rs72671879	4	106663657	C	T	0.06362	3.93168e-08	0.12017	0.0218734	1	rs147632916	7	INTS12:GSTCD	0:0	intronic	2.694	7	4	15	1	1	1
rs62345103	4	146069613	T	C	0.3857	0.015324	0.028428	0.0117247	0.0705064	rs720485	8	OTUD4	0	intronic	2.694	6	4	4	1	1	1
rs2495242	6	41494849	G	A	0.08549	NA	NA	NA	0.715598	rs1886813	9	RP11-328M4.2	0	ncRNA_intronic	2.694	7	5	14	0	0	0
rs12273809	11	34437384	G	A	0.1163	NA	NA	NA	0.124688	rs1157669	16	RP1-53C18.3	10887	intergenic	2.694	5	5	15	0	1	1
rs7258015	19	10449358	T	C	0.2356	1.91733e-06	-0.0580087	0.0121817	0.0956154	rs34725611	27	ICAM3	0	exonic	2.694	1f	1	15	1	1	1
rs10774688	12	113471720	T	C	0.4066	0.04797	0.0201079	0.0101677	0.151812	rs10774679	17	RP1-71H24.1	16163	intergenic	2.693	7	5	15	0	1	1
rs638201	17	37450666	T	C	0.2515	0.00496901	-0.035192	0.0125281	0.0756752	rs4795400	22	FBXL20	0	intronic	2.693	NA	4	5	1	1	1
rs62060787	17	44136803	G	T	0.2406	9.42643e-12	-0.10011	0.0146897	0.948571	rs3785884	23	KANSL1	0	intronic	2.693	7	4	5	1	1	1
rs8176668	9	136144059	A	T	0.3807	NA	NA	NA	0.14696	rs495828	15	ABO	0	ncRNA_intronic	2.692	5	2	14	0	1	1
rs12150551	17	44150920	T	C	0.2406	3.02773e-10	-0.098183	0.0155912	0.948571	rs3785884	23	KANSL1	0	intronic	2.691	7	2	5	1	1	1
rs2240757	17	44250433	T	C	0.1421	NA	NA	NA	0.0711513	rs3785884	23	KANSL1	0	intronic	2.691	NA	4	5	1	1	1
rs10908457	1	155091042	T	C	0.06163	NA	NA	NA	0.421944	rs6675468	1	Y_RNA	1923	intergenic	2.69	5	5	14	1	1	1
rs2158392	12	113471125	C	T	0.3628	0.00798573	0.0322351	0.0121519	0.404129	rs10774679	17	RP1-71H24.1	15568	intergenic	2.69	NA	5	15	0	1	1
rs7022937	9	33420062	G	A	0.4344	2.8925e-05	-0.044092	0.0105439	0.299022	rs11788656	13	RP11-311H10.4	10115	intergenic	2.689	4	5	15	0	1	1
rs570962190	17	44250236	T	G	0.1998	NA	NA	NA	0.752862	rs3785884	23	KANSL1	0	intronic	2.689	NA	4	5	1	1	1
rs34300957	4	25303250	T	C	0.4076	0.00248834	-0.0356915	0.0117998	0.178081	rs7684660	6	ZCCHC4	11156	intergenic	2.688	7	5	15	0	1	1
rs1405655	19	50882619	T	C	0.3241	4.89017e-09	0.062903	0.0107511	1	rs1405655	30	NR1H2	0	intronic	2.688	1f	3	4	1	1	1
rs77796457	2	146012327	A	C	0.3171	NA	NA	NA	0.127231	rs1516141	3	AC064865.1	39517	intergenic	2.686	7	7	15	0	0	1
rs71325100	3	46013832	C	T	0.1223	NA	NA	NA	0.388848	rs71327040	4	FYCO1	0	intronic	2.686	5	2	5	1	1	1
rs1979671	3	46274215	C	T	0.3042	6.6938e-05	0.0492163	0.0123445	0.0741861	rs3213480	4	CCR3	0	intronic	2.686	NA	5	15	1	1	1
rs7316586	12	113365828	C	T	0.3658	4.02886e-10	0.0688843	0.0110164	0.970609	rs10774679	17	OAS1:RP1-71H24.1	0:0	ncRNA_intronic	2.686	1f	4	15	1	1	0
rs142891193	3	45677572	A	G	0.03877	0.040355	0.0648766	0.0316456	0.089791	rs79939301	4	LIMD1	0	intronic	2.685	3a	2	5	1	1	1
rs2373151	3	46169631	G	A	0.328	NA	NA	NA	0.0989741	rs71327040	4	FLT1P1	14218	intergenic	2.684	6	5	15	0	1	1
rs562047763	17	44362865	A	C	0.2416	NA	NA	NA	0.901873	rs3785884	23	ARL17B	0	intronic	2.684	NA	5	15	1	1	1
rs6054146	20	6335865	G	T	0.3559	0.0351043	-0.0237899	0.0112901	0.0811541	rs2876034	31	CASC20	91504	intergenic	2.683	6	5	15	0	0	1
9:136122488:A:G	9	136122488	G	A	0.02286	NA	NA	NA	0.429145	rs7855466	15	ABO:RP11-430N14.4	3299:3299	intergenic	2.682	5	5	14	0	1	1
rs7646665	3	45227806	G	A	0.4642	NA	NA	NA	0.0795524	rs73058466	4	RPS24P8	26138	intergenic	2.681	5	5	15	0	1	1
rs34474200	3	46460083	C	T	0.1421	NA	NA	NA	0.416675	rs71327040	4	CCRL2	5594	intergenic	2.681	3a	4	15	1	1	1
rs3851380	3	168840571	A	T	0.03777	0.0180123	-0.067691	0.0286176	0.0965227	rs2421077	5	MECOM	0	intronic	2.681	5	2	15	1	0	1
rs2525855	12	113468809	C	G	0.3767	0.00164417	0.0380632	0.0120914	0.421283	rs10774679	17	RP1-71H24.1	13252	intergenic	2.681	3a	5	15	0	1	1
rs1046793	13	113539894	C	T	0.492	NA	NA	NA	0.272418	rs9577395	19	ATP11A:AL356740.1	0:0	ncRNA_exonic	2.681	2b	2	5	1	1	1
rs11636605	15	78928878	G	A	0.2107	NA	NA	NA	0.738137	rs12440014	20	CHRNB4	0	intronic	2.681	4	5	14	1	1	1
rs67145662	17	43964396	TTTTA	T	0.3837	NA	NA	NA	0.216825	rs3785884	23	MAPT-AS1	0	ncRNA_intronic	2.681	NA	14	14	1	1	1
rs12150242	17	44015816	A	G	0.2396	1.70532e-11	-0.09897	0.0147074	0.9436	rs3785884	23	MAPT	0	intronic	2.681	1f	5	14	1	1	1
rs1107820	17	44135359	T	C	0.2406	9.72269e-16	-0.110366	0.0137437	0.948571	rs3785884	23	KANSL1	0	intronic	2.681	NA	2	5	1	1	1
rs73360220	21	34581737	A	C	0.1511	NA	NA	NA	0.169485	rs2834154	32	IFNAR2	20468	intergenic	2.681	6	5	15	0	1	1
rs13013119	2	60652061	C	T	0.2952	NA	NA	NA	0.167053	rs1123573	2	BCL11A	26240	intergenic	2.68	5	4	15	0	1	1
rs564213689	17	43666244	A	G	0.2406	NA	NA	NA	0.938219	rs3785884	23	DND1P1	1948	intergenic	2.68	NA	5	15	0	1	1
rs2326771	20	6589726	A	G	0.3847	0.00425887	-0.031602	0.0110561	0.484116	rs2876034	31	CASC20	80619	intergenic	2.68	7	14	15	0	1	0
rs6764042	3	46059139	T	G	0.341	NA	NA	NA	0.107706	rs71327040	4	XCR1	0	UTR3	2.679	5	2	15	1	1	1
rs8065963	17	37681332	C	T	0.2525	0.00108863	0.038532	0.0117959	0.075514	rs4795400	22	CDK12	0	intronic	2.678	6	4	4	1	1	1
rs7207600	17	38091660	G	A	0.3748	2.49141e-06	-0.051531	0.0109435	0.347238	rs4795400	22	RP11-387H17.4	0	ncRNA_intronic	2.676	7	5	15	1	1	1
rs17426174	17	43830938	G	C	0.2396	NA	NA	NA	0.9436	rs3785884	23	CRHR1:RP11-105N13.4	0:0	ncRNA_intronic	2.675	6	5	14	1	1	1
rs376340824	21	34595263	C	T	0.03678	NA	NA	NA	0.0542236	rs2834154	32	IFNAR2	6942	intergenic	2.675	7	5	15	1	0	1
rs359574	9	127944978	G	T	0.3082	0.0155523	0.0271505	0.0112227	0.124626	rs4455974	14	PPP6C	0	intronic	2.674	7	4	5	1	1	1
rs4243083	15	78833830	C	G	0.3728	0.00500579	-0.0296707	0.0105715	0.0850807	rs12440014	20	PSMA4	0	intronic	2.674	4	1	1	1	1	1
rs571601713	17	44323046	C	T	0.3638	NA	NA	NA	0.128219	rs3785884	23	RP11-259G18.2	635	downstream	2.674	NA	5	15	0	1	1
rs2269439	3	46487439	C	T	0.338	NA	NA	NA	0.189266	rs3213480	4	LTF	0	intronic	2.672	5	4	15	1	1	1
rs3751316	12	133146457	G	A	0.3996	3.98077e-06	-0.0508462	0.0110238	0.501366	rs5023077	18	FBRSL1	0	intronic	2.672	NA	3	5	1	1	0
rs62010327	15	78892784	G	A	0.34	0.00553781	0.0302673	0.0109112	0.0979674	rs12440014	20	CHRNA3	0	intronic	2.672	5	4	15	1	1	1
rs4134502	17	38113286	T	C	0.3728	NA	NA	NA	0.227589	rs4795400	22	GSDMA	5939	NA	2.672	NA	5	5	1	1	1
rs878887	17	43912582	C	T	0.2396	NA	NA	NA	0.9436	rs3785884	23	CRHR1	0	UTR3	2.672	1d	5	15	1	1	1
rs6503457	17	44208312	G	T	0.2455	NA	NA	NA	0.901707	rs3785884	23	KANSL1	0	intronic	2.672	1f	2	7	1	1	1
rs56364632	17	43956642	T	C	0.2396	NA	NA	NA	0.9436	rs3785884	23	MAPT-AS1	0	ncRNA_intronic	2.671	7	14	14	0	1	1
rs60793424	9	127873838	AT	A	0.3539	NA	NA	NA	0.0923491	rs4455974	14	SCAI	0	intronic	2.67	NA	5	15	1	1	1
rs2701617	12	113467810	A	G	0.3708	0.0120356	0.0314999	0.0125443	0.409283	rs10774679	17	RP1-71H24.1	12253	intergenic	2.67	7	13	15	0	1	1
rs57389672	17	44009456	GA	G	0.06461	NA	NA	NA	0.896355	rs3785884	23	MAPT	0	intronic	2.67	NA	5	14	1	1	1
rs377762376	17	44328921	T	G	0.2038	NA	NA	NA	0.763109	rs3785884	23	RP11-259G18.2	6510	intergenic	2.67	5	5	15	0	1	1
rs79939301	3	45553090	G	A	0.06163	9.63132e-10	0.14339	0.0234473	1	rs79939301	4	LARS2	0	intronic	2.669	4	4	5	1	1	1
rs10445369	17	43934776	A	G	0.2396	NA	NA	NA	0.9436	rs3785884	23	MAPT-AS1	0	ncRNA_intronic	2.669	7	5	14	0	1	1
rs281380	19	49214470	T	C	0.4016	NA	NA	NA	0.498844	rs679574	29	MAMSTR	1528	intergenic	2.669	4	5	5	1	1	1
rs838144	19	49250239	T	C	0.4602	NA	NA	NA	0.600094	rs679574	29	IZUMO1	72	upstream	2.668	NA	1	1	1	1	1
rs62055957	17	43854536	C	A	0.2406	NA	NA	NA	0.938457	rs3785884	23	CRHR1:RP11-105N13.4	0:0	ncRNA_intronic	2.667	6	5	14	1	1	0
rs10431483	12	133108161	G	A	0.4026	0.00259911	0.0354479	0.0117706	0.187586	rs5023077	18	FBRSL1	0	intronic	2.666	5	3	5	1	1	0
rs4795377	17	37669056	C	T	0.2515	0.00126108	0.038045	0.011798	0.0756752	rs4795400	22	CDK12	0	intronic	2.666	6	4	4	1	1	0
rs79290980	17	43985662	T	C	0.2396	1.94839e-15	-0.108912	0.013709	0.9436	rs3785884	23	MAPT:RP11-669E14.4	0:0	ncRNA_exonic	2.666	5	2	14	1	1	1
rs10029931	4	145297618	C	T	0.2843	7.44619e-07	0.055403	0.011194	0.248222	rs720485	8	RP11-361D14.2	129433	intergenic	2.665	7	5	15	0	0	1
rs1073144	21	35405913	A	G	0.3608	0.000542698	-0.0379298	0.0109663	0.069174	rs117153933	32	MRPS6	39610	intergenic	2.665	6	5	15	0	1	1
rs267234	3	45640732	G	A	0.2425	0.00762079	-0.031871	0.0119438	0.0927344	rs73058466	4	LIMD1	0	intronic	2.664	NA	1	7	1	1	1
rs2016681	3	45712280	G	C	0.2406	0.031204	0.0261631	0.0121437	0.121409	rs73058466	4	LIMD1	0	intronic	2.663	7	4	5	1	1	1
rs10962753	9	16944700	A	G	0.2028	0.0123911	-0.0316737	0.0126654	0.0966229	rs2020320	12	BNC2	73858	intergenic	2.663	6	9	15	0	1	1
rs11418931	15	78907997	A	AT	0.2406	NA	NA	NA	0.784511	rs12440014	20	CHRNA3	0	intronic	2.663	NA	4	15	1	1	1
rs6509400	19	49187961	C	A	0.1451	NA	NA	NA	0.0719063	rs679574	29	RN7SL345P	397	downstream	2.663	2b	5	15	0	1	1
rs7277142	21	34620747	G	C	0.03579	2.59812e-06	0.13864	0.0294962	0.0538089	rs2834154	32	IFNAR2:AP000295.9	0:0	intronic	2.663	6	4	4	1	1	1
rs560744251	17	44230269	G	C	0.1978	NA	NA	NA	0.743985	rs3785884	23	KANSL1	0	intronic	2.662	NA	2	7	1	1	1
rs2495241	6	41494572	G	A	0.08549	NA	NA	NA	0.715598	rs1886813	9	RP11-328M4.2	0	ncRNA_intronic	2.661	5	5	14	0	0	0
rs62057070	17	43859640	A	G	0.2396	NA	NA	NA	0.9436	rs3785884	23	CRHR1:RP11-105N13.4	0:0	ncRNA_intronic	2.661	5	5	13	1	1	0
rs418464	19	49239026	T	C	0.4602	NA	NA	NA	0.604696	rs679574	29	RASIP1	0	intronic	2.661	NA	1	5	1	1	1
rs4134498	17	38113282	T	C	0.3728	NA	NA	NA	0.341571	rs4795400	22	GSDMA	5943	intergenic	2.66	NA	5	5	1	1	1
rs17282797	3	46232765	A	G	0.09443	NA	NA	NA	0.837003	rs71327040	4	CCR3	0	intronic	2.659	5	5	15	1	1	1
rs6054293	20	6457480	C	G	0.4652	NA	NA	NA	0.519776	rs2876034	31	CASC20	0	ncRNA_intronic	2.659	7	7	15	0	0	1
rs72740964	15	78868636	G	A	0.3638	NA	NA	NA	0.18966	rs12440014	20	CHRNA5	0	intronic	2.658	6	5	15	1	1	1
rs371690	19	49166875	A	G	0.3618	NA	NA	NA	0.27617	rs679574	29	SEC1P:NTN5	0:0	ncRNA_intronic	2.658	NA	5	15	1	1	1
rs12907920	15	79025919	C	T	0.4135	NA	NA	NA	0.12139	rs12440014	20	RP11-160C18.2	0	ncRNA_intronic	2.657	6	13	15	1	1	1
rs35667594	17	37571927	G	A	0.2505	0.000331367	0.044587	0.0124217	0.0733505	rs4795400	22	MED1	0	intronic	2.657	7	4	4	1	1	1
rs13030994	2	146143090	G	A	0.4911	2.90432e-08	-0.058036	0.0104624	0.996288	rs1516141	3	RPL6P5	47464	intergenic	2.656	7	5	15	0	0	1
rs2257213	7	99810113	C	T	0.2674	NA	NA	NA	0.211947	rs13243708	11	STAG3:GATS:GATS	0:0:0	ncRNA_exonic	2.655	NA	4	5	1	1	0
rs62054419	17	43816605	A	C	0.2396	NA	NA	NA	0.9436	rs3785884	23	CRHR1:RP11-105N13.4	0:0	ncRNA_intronic	2.655	6	5	14	1	1	1
rs415430	17	44859144	T	C	0.2167	NA	NA	NA	0.784459	rs3785884	23	WNT3	0	intronic	2.655	NA	5	14	1	1	1
rs938682	15	78896547	A	G	0.2425	NA	NA	NA	0.774818	rs12440014	20	CHRNA3	0	intronic	2.654	NA	4	15	1	1	1
rs55725840	17	43844486	T	A	0.2396	NA	NA	NA	0.9436	rs3785884	23	CRHR1:RP11-105N13.4	0:0	ncRNA_intronic	2.654	5	5	14	1	1	0
rs12532238	7	99663516	A	G	0.327	1.58687e-05	0.053142	0.012312	0.347629	rs13243708	11	ZNF3	0	intronic	2.653	4	2	4	1	1	1
7:99780282:C:G	7	99780282	C	G	0.2684	NA	NA	NA	0.211048	rs13243708	11	STAG3	0	intronic	2.653	NA	5	15	1	1	1
rs146050475	12	133118489	ACC	A	0.1372	NA	NA	NA	0.140576	rs5023077	18	FBRSL1	0	intronic	2.653	NA	3	5	1	1	0
rs6577116	13	113497586	T	C	0.3151	0.000956052	-0.0382625	0.0115836	0.133696	rs9577395	19	ATP11A	0	intronic	2.653	5	2	4	1	0	1
rs12907753	15	79025847	C	G	0.4145	NA	NA	NA	0.119046	rs12440014	20	RP11-160C18.2	0	ncRNA_intronic	2.653	6	13	15	1	1	1
rs6054265	20	6431393	C	A	0.4891	0.00046879	-0.0358063	0.0102363	0.425728	rs2876034	31	CASC20	0	ncRNA_intronic	2.653	7	7	15	0	0	1
rs76765607	21	34587591	T	C	0.174	1.4102e-05	-0.0627647	0.0144544	0.307559	rs2834139	32	IFNAR2	14614	intergenic	2.652	4	2	15	0	1	1
rs9891103	17	44091886	C	T	0.2465	NA	NA	NA	0.917211	rs3785884	23	MAPT	0	intronic	2.651	6	5	15	1	1	1
rs506897	19	49208629	G	C	0.4672	NA	NA	NA	0.892695	rs679574	29	FUT2	0	UTR3	2.651	7	4	5	1	1	1
rs187041448	4	106991205	G	A	0.07256	0.0195662	0.058688	0.0251387	0.0792639	rs147632916	7	TBCK	0	intronic	2.65	7	5	15	1	0	1
rs7306146	12	113412928	C	T	0.2555	0.0019947	0.0362512	0.0117279	0.160535	rs10774679	17	RP1-71H24.1	0	ncRNA_intronic	2.649	6	1	5	1	1	0
rs11483156	20	6474916	C	CT	0.1372	NA	NA	NA	0.0990154	rs2876034	31	CASC20	0	ncRNA_intronic	2.649	NA	5	15	0	0	1
rs112128231	19	46188357	C	T	0.2445	0.00563108	0.033476	0.0120916	0.0541622	rs11669442	28	GIPR	1374	intergenic	2.648	6	4	4	1	1	1
rs4683162	3	46083941	G	T	0.1451	NA	NA	NA	0.353105	rs71327040	4	XCR1	14706	intergenic	2.647	7	9	15	0	1	1
rs597988	9	136144284	T	A	0.3698	NA	NA	NA	0.301182	rs7855466	15	ABO	0	ncRNA_intronic	2.647	6	2	14	0	1	1
rs2668714	17	44343291	C	G	0.2594	1.57075e-09	-0.100941	0.0167206	0.866276	rs3785884	23	RP11-259G18.1	1111	intergenic	2.647	NA	1	7	1	1	1
rs8059060	16	89191264	G	A	0.2515	0.0353339	-0.023963	0.0113865	0.256801	rs117169628	21	ACSF3	0	intronic	2.645	6	4	5	1	1	1
rs2210076	20	6490653	A	G	0.3539	0.0265591	-0.024629	0.0111045	0.311655	rs2876034	31	CASC20	0	ncRNA_intronic	2.645	NA	9	15	0	0	1
rs8080583	17	44162597	C	A	0.2465	1.74336e-15	-0.104578	0.0131406	0.917211	rs3785884	23	KANSL1	0	intronic	2.644	1d	4	5	1	1	1
rs2012284	4	25407674	T	C	0.4563	0.00338755	-0.0304717	0.0103992	0.264631	rs7684660	6	ANAPC4	0	intronic	2.643	7	2	4	1	1	1
rs7868608	9	128746044	A	G	0.2932	1.20766e-05	-0.05104	0.0116631	0.636476	rs4455974	14	PBX3	16387	intergenic	2.643	5	5	15	0	1	0
rs2517960	17	37846521	T	C	0.335	8.42411e-09	0.060681	0.0105354	0.286609	rs4795400	22	PGAP3:ERBB2	0:0	intronic	2.643	6	4	5	1	1	1
rs571088452	17	44227393	T	A	0.332	NA	NA	NA	0.622394	rs3785884	23	KANSL1	0	intronic	2.642	NA	4	5	1	1	1
rs12479200	2	146108819	C	T	0.2873	NA	NA	NA	0.259083	rs1516141	3	RPL6P5	13193	intergenic	2.641	7	5	15	0	0	1
rs34289272	3	46263244	C	T	0.07952	1.13258e-19	0.188492	0.0207696	1	rs71327040	4	CCR3	0	intronic	2.641	5	2	15	1	1	1
rs1085640	2	145908327	T	C	0.2753	NA	NA	NA	0.0512584	rs1516141	3	TEX41	0	ncRNA_intronic	2.64	NA	5	15	0	0	1
rs2553441	4	106791094	C	T	0.2465	6.64731e-06	-0.055752	0.0123765	0.213807	rs147632916	7	INTS12	0	intronic	2.64	NA	5	15	1	1	1
rs138544659	15	78900701	T	G	0.3698	NA	NA	NA	0.201076	rs12440014	20	CHRNA3	0	intronic	2.64	5	4	15	1	1	1
rs554698361	17	44229708	GACAA	G	0.2097	NA	NA	NA	0.809602	rs3785884	23	KANSL1	0	intronic	2.64	NA	2	5	1	1	1
rs8103840	19	49254955	C	T	0.498	0.0234174	0.0264896	0.0116872	0.498737	rs679574	29	FUT1	0	intronic	2.64	7	1	13	1	1	1
rs7998551	13	113540649	G	T	0.2147	6.75846e-09	0.0774415	0.0133593	0.974751	rs9577395	19	ATP11A	0	UTR3	2.638	4	1	5	1	1	1
rs12450800	17	38144116	C	T	0.4642	2.32767e-06	0.047317	0.0100191	0.0521742	rs4795400	22	PSMD3	0	intronic	2.638	7	4	4	1	1	1
rs4682811	3	46164795	A	G	0.2117	1.16335e-08	0.0795496	0.0139438	0.193929	rs11712469	4	FLT1P1	19054	intergenic	2.637	5	5	15	0	1	1
rs11860695	16	89132730	T	C	0.08449	0.000734006	0.069669	0.0206332	0.187298	rs117169628	21	CTD-2555A7.2	13356	intergenic	2.637	5	5	15	0	1	1
rs4065985	17	38101932	G	C	0.4493	1.02588e-10	-0.06536	0.0101128	0.534009	rs4795400	22	LRRC3C	931	downstream	2.637	5	5	15	1	1	1
rs112792016	19	10491338	GA	G	0.167	NA	NA	NA	0.063666	rs34725611	27	TYK2	0	UTR5	2.637	NA	1	1	1	1	1
rs11326704	3	46347744	C	CA	0.2276	NA	NA	NA	0.0791745	rs3213480	4	UQCRC2P1	4337	intergenic	2.636	NA	5	15	0	1	1
rs75820382	3	46475122	G	T	0.1382	0.00300369	-0.0444136	0.0149674	0.252691	rs3213480	4	LTF	2013	intergenic	2.636	5	4	15	1	1	1
rs11147221	12	133068709	C	T	0.2793	0.000232267	0.047442	0.0128881	0.291151	rs5023077	18	FBRSL1	0	intronic	2.636	4	1	2	1	1	1
rs12592111	15	78767346	A	G	0.4076	NA	NA	NA	0.250455	rs12440014	20	IREB2	0	UTR3	2.636	6	4	4	1	1	1
rs34609118	21	35388144	G	A	0.3767	6.31504e-05	-0.040846	0.0102097	0.0733617	rs117153933	32	LINC00649	38151	intergenic	2.635	6	5	15	0	1	1
rs539456495	17	43667365	T	C	0.2435	NA	NA	NA	0.923406	rs3785884	23	DND1P1	3069	intergenic	2.634	NA	5	15	0	1	1
rs2742368	3	45752293	A	C	0.4384	NA	NA	NA	0.0691521	rs73058466	4	SACM1L	0	intronic	2.633	6	4	4	1	1	1
rs4697565	4	25313221	G	A	0.1531	2.96791e-06	-0.0685134	0.0146615	0.563419	rs7684660	6	ZCCHC4	1185	intergenic	2.633	6	5	15	1	1	1
rs10034844	4	25413609	G	A	0.4573	0.00289007	-0.0309806	0.010399	0.263804	rs7684660	6	ANAPC4	0	intronic	2.631	7	4	4	1	1	1
rs8091310	18	20064032	A	G	0.329	0.0115402	-0.028126	0.011135	0.0557406	rs9964565	25	RP11-863N1.4	64774	intergenic	2.628	6	5	15	0	1	1
rs7295014	12	133067989	G	A	0.3638	3.61352e-07	0.0561821	0.0110415	0.252314	rs5023077	18	FBRSL1	0	intronic	2.627	3a	1	2	1	1	1
rs12137164	1	155095977	T	C	0.4076	0.0399551	-0.0276741	0.0134719	0.084264	rs61738875	1	Y_RNA	2902	intergenic	2.626	6	5	14	1	1	1
rs2742419	3	45731929	A	G	0.4354	NA	NA	NA	0.0665946	rs73058466	4	SACM1L	0	intronic	2.626	4	1	2	1	1	1
rs2553460	4	106732183	T	C	0.173	7.74557e-05	-0.056614	0.0143249	0.317879	rs147632916	7	INTS12:GSTCD:RP11-45L9.1	0:0:0	ncRNA_intronic	2.626	NA	5	15	1	1	1
rs7857407	9	33430707	T	A	0.4056	0.0249518	0.0241776	0.0107832	0.292213	rs11788656	13	AQP3	10444	intergenic	2.626	5	5	15	0	1	1
rs1339498	9	128530254	A	G	0.3628	3.66399e-05	-0.045445	0.0110097	0.682621	rs4455974	14	PBX3	0	intronic	2.626	6	4	15	1	1	1
rs7495518	15	78900574	C	T	0.333	0.00588649	0.030318	0.0110086	0.0921546	rs12440014	20	CHRNA3	0	intronic	2.626	7	4	15	1	1	1
rs572628404	4	25377777	A	C	0.2117	NA	NA	NA	0.0550982	rs7684660	6	ANAPC4	1057	intergenic	2.625	NA	1	5	1	1	1
rs10774685	12	113463046	G	A	0.3936	0.0266153	0.023074	0.0104072	0.150177	rs10774679	17	RP1-71H24.1	7489	intergenic	2.625	7	5	15	0	1	1
rs6807587	3	45270029	G	A	0.2903	0.00055116	0.0393991	0.0114049	0.0507294	rs73058466	4	TMEM158	2258	intergenic	2.624	5	5	14	1	1	1
rs12916483	15	78832397	G	A	0.3728	0.00679761	0.0288175	0.0106471	0.085816	rs12440014	20	PSMA4	349	upstream	2.624	4	1	1	1	1	1
rs62063275	17	44036287	A	G	0.2396	1.76899e-15	-0.109199	0.0137244	0.9436	rs3785884	23	MAPT	0	intronic	2.624	7	5	14	1	1	1
rs503115	7	99459144	T	C	0.4583	0.0168291	-0.026201	0.0109608	0.178494	rs13243708	11	CYP3A43	0	intronic	2.623	NA	4	15	1	1	1
rs10445671	2	146103688	G	A	0.1213	0.0319977	0.0358992	0.0167406	0.0602201	rs1516141	3	RPL6P5	8062	intergenic	2.622	7	5	15	0	0	1
rs7643418	3	45629566	A	G	0.4563	NA	NA	NA	0.0639374	rs79939301	4	LIMD1	0	intergenic	2.622	6	5	15	1	1	1
rs138033946	17	44527102	T	C	0.3419	NA	NA	NA	0.713645	rs3785884	23	NSFP1	0	ncRNA_intronic	2.621	7	5	15	0	1	0
rs4683176	3	46123198	T	A	0.4235	0.037599	-0.0296394	0.0142552	0.156083	rs11712469	4	XCR1	53963	intergenic	2.62	6	5	15	0	1	1
rs11244033	9	136079182	G	A	0.3449	0.0246748	0.0265989	0.0118404	0.0596201	rs495828	15	OBP2B	1481	intergenic	2.62	5	5	14	1	1	1
rs12645910	4	145307421	T	G	0.2843	9.8258e-07	0.054815	0.0111979	0.248222	rs720485	8	RP11-361D14.2	119630	intergenic	2.619	7	9	15	0	0	1
rs34932765	3	46461950	G	A	0.1431	NA	NA	NA	0.41311	rs71327040	4	CCRL2	7461	intergenic	2.618	7	4	15	1	1	1
rs2934956	17	37830447	T	A	0.3241	1.08758e-08	0.06103	0.0106762	0.259347	rs4795400	22	PGAP3	0	intronic	2.618	5	4	5	1	1	1
rs116526700	4	25409138	T	C	0.4573	0.00286975	-0.0309947	0.0103962	0.263804	rs7684660	6	ANAPC4	0	intronic	2.617	6	4	4	1	1	1
rs55925547	17	43556807	T	C	0.1978	NA	NA	NA	0.70654	rs3785884	23	PLEKHM1	0	intronic	2.617	7	5	5	1	1	1
rs17688922	17	43779351	G	A	0.2396	NA	NA	NA	0.9436	rs3785884	23	CRHR1:RP11-105N13.4	0:0	ncRNA_intronic	2.617	6	5	14	1	1	1
rs6054147	20	6336002	G	A	0.3559	0.0310106	-0.0243274	0.0112787	0.0811541	rs2876034	31	CASC20	91367	intergenic	2.617	7	5	15	0	0	1
rs6054200	20	6365645	G	A	0.3857	0.0463639	-0.024132	0.0121141	0.0976725	rs2876034	31	CASC20	61724	intergenic	2.617	7	9	15	0	0	1
rs4302292	21	35291543	G	A	0.08748	NA	NA	NA	0.805358	rs117153933	32	LINC00649:RN7SL740P	0:0	ncRNA_exonic	2.617	7	5	15	1	1	1
rs68172208	4	25443796	G	GAGAA	0.4483	NA	NA	NA	0.291375	rs7684660	6	ANAPC4	23675	intergenic	2.616	NA	5	15	0	1	0
rs62053950	17	43748412	A	G	0.2396	NA	NA	NA	0.9436	rs3785884	23	CRHR1:RP11-105N13.4	0:0	ncRNA_intronic	2.616	5	5	14	1	1	1
rs563243320	1	155084175	T	TTC	0.0666	NA	NA	NA	0.381026	rs6675468	1	Y_RNA	8790	intergenic	2.615	NA	5	15	0	1	1
rs7019070	9	16966098	A	G	0.2425	0.00326614	0.041301	0.0140407	0.143934	rs2020320	12	RP11-132E11.2	82818	intergenic	2.614	7	5	15	0	1	1
rs6537326	4	145955399	C	T	0.3976	0.006299	-0.028595	0.0104675	0.13925	rs720485	8	ANAPC10	0	intronic	2.613	5	4	5	1	1	0
rs1563103	17	38111740	G	A	0.3698	5.83506e-08	-0.056992	0.0105078	0.355685	rs4795400	22	GSDMA	7485	intergenic	2.613	6	5	5	1	1	1
rs2429444	17	44298279	C	T	0.2425	2.08517e-10	-0.104552	0.0164521	0.93839	rs3785884	23	KANSL1	0	intronic	2.613	NA	4	5	1	1	1
rs62542699	9	33286940	A	G	0.2296	NA	NA	NA	0.0825976	rs11788656	13	NFX1	3568	intergenic	2.612	5	5	5	1	1	1
rs113925422	17	44046934	T	A	0.2336	NA	NA	NA	0.914441	rs3785884	23	MAPT	0	intronic	2.612	5	4	14	1	1	1
rs12509243	4	106786732	T	A	0.2455	0.0019025	-0.044686	0.0143914	0.21724	rs147632916	7	INTS12	0	intronic	2.611	6	14	15	1	1	1
rs2544405	4	106791065	G	A	0.2465	7.0745e-06	-0.05559	0.0123769	0.213807	rs147632916	7	INTS12	0	intronic	2.611	NA	5	15	1	1	1
rs7995883	13	113513263	C	G	0.3022	NA	NA	NA	0.062278	rs9577395	19	ATP11A	0	intronic	2.611	5	4	4	1	1	1
rs185650	17	37749336	A	C	0.1143	NA	NA	NA	0.0744958	rs4795400	22	NEUROD2	10452	intergenic	2.611	NA	5	13	0	0	1
rs544566362	17	44351249	C	A	0.2008	NA	NA	NA	0.757347	rs3785884	23	ARL17B	900	downstream	2.611	NA	5	15	1	1	1
rs11480421	20	6549783	CTT	C	0.4423	NA	NA	NA	0.483441	rs2876034	31	CASC20	40676	intergenic	2.61	NA	5	15	0	0	1
rs10716068	19	46427687	T	TA	0.4901	NA	NA	NA	0.126561	rs11669442	28	NOVA2	9304	intergenic	2.609	NA	5	14	1	1	1
rs35945843	9	128743802	C	CT	0.4115	NA	NA	NA	0.155552	rs4455974	14	PBX3	14145	intergenic	2.608	NA	9	15	0	0	0
rs2073827	9	136137133	G	C	0.4085	NA	NA	NA	0.121466	rs7855466	15	ABO	0	ncRNA_intronic	2.608	5	4	14	0	1	1
rs587774481	9	136141113	T	C	0.02187	NA	NA	NA	0.0690697	rs495828	15	ABO	0	ncRNA_intronic	2.608	NA	5	14	0	0	1
rs79730878	17	43849415	T	C	0.2455	NA	NA	NA	0.902137	rs3785884	23	CRHR1:RP11-105N13.4	0:0	ncRNA_intronic	2.608	5	5	14	1	1	0
rs7249914	19	10449009	G	T	0.2296	1.85883e-06	-0.0596803	0.0125163	0.0942592	rs34725611	27	ICAM3	0	intronic	2.608	7	1	15	1	1	1
rs9979439	21	35393621	C	T	0.33	3.33643e-05	-0.043467	0.010476	0.0594035	rs117153933	32	LINC00649	43628	intergenic	2.608	3a	2	15	0	1	1
rs67959919	3	45871908	G	A	0.08052	NA	NA	NA	0.199907	rs71327040	4	LZTFL1	0	intronic	2.607	5	4	4	1	1	1
rs1491957	3	46274960	C	T	0.4622	8.16155e-07	0.052296	0.0106046	0.0716922	rs71327040	4	CCR3	0	intronic	2.607	NA	5	15	1	1	1
rs17664048	17	44278742	A	G	0.2406	NA	NA	NA	0.948571	rs3785884	23	KANSL1	0	intronic	2.606	6	5	5	1	1	1
rs7607768	2	146352540	G	T	0.3926	0.00181215	-0.0342231	0.010971	0.0588354	rs1516141	3	AC079163.1	5934	intergenic	2.605	6	5	15	0	0	1
rs17409597	2	146045060	T	C	0.499	NA	NA	NA	0.219891	rs1516141	3	AC064865.1	6784	intergenic	2.604	5	5	15	0	0	1
rs7617872	3	46239473	G	A	0.06561	0.0006669	0.0789061	0.0231883	0.109034	rs3213480	4	CCR3	0	intronic	2.604	7	5	15	1	1	1
rs12551346	9	33419717	C	G	0.2495	0.000594277	0.046059	0.0134118	0.723192	rs11788656	13	RP11-311H10.4	9770	intergenic	2.604	7	5	15	0	1	1
rs35836918	4	25285792	AAT	A	0.3529	NA	NA	NA	0.192509	rs7684660	6	PI4K2B	5077	intergenic	2.603	NA	5	15	1	1	1
rs28669908	15	78910267	C	A	0.2167	NA	NA	NA	0.695182	rs12440014	20	CHRNA3	0	intronic	2.602	5	4	14	1	1	1
rs4887082	15	79025067	T	C	0.4145	NA	NA	NA	0.120033	rs12440014	20	RP11-160C18.2	0	ncRNA_intronic	2.602	7	5	15	1	1	1
rs55885063	17	44202952	C	G	0.2406	8.53167e-12	-0.100839	0.0147656	0.948571	rs3785884	23	KANSL1	0	intronic	2.602	7	2	5	1	1	1
rs545178846	17	44327712	C	T	0.2495	NA	NA	NA	0.894941	rs3785884	23	RP11-259G18.2	5301	intergenic	2.602	NA	5	15	0	1	1
rs9290360	3	168832773	G	T	0.04076	0.00366352	-0.07747	0.0266608	0.104558	rs2421077	5	MECOM	0	intronic	2.601	7	4	15	1	0	1
rs12417857	11	34505535	A	G	0.1193	NA	NA	NA	0.13029	rs1157669	16	ELF5	0	intronic	2.601	7	14	15	1	1	1
rs1230079	17	43497978	T	C	0.3022	0.00253629	-0.0348631	0.011548	0.125136	rs3785884	23	ARHGAP27	0	intronic	2.6	6	4	15	1	1	1
rs75839508	17	44022319	G	A	0.2396	1.97233e-15	-0.108996	0.0137221	0.9436	rs3785884	23	MAPT	0	intronic	2.6	5	4	14	1	1	1
rs556191214	17	44258938	G	A	0.1988	NA	NA	NA	0.737008	rs3785884	23	KANSL1	0	intronic	2.6	NA	4	5	1	1	1
rs139043337	15	78734588	ATTAC	A	0.3777	NA	NA	NA	0.161801	rs12440014	20	IREB2	0	intronic	2.599	NA	4	4	1	1	1
rs4795369	17	37609120	G	A	0.2674	0.00648137	0.031231	0.011472	0.0694098	rs4795400	22	MED1	1580	intergenic	2.599	5	2	15	1	1	1
rs62061807	17	44177097	C	T	0.2406	2.91945e-09	-0.100746	0.0169719	0.948571	rs3785884	23	KANSL1	0	intronic	2.599	4	2	5	1	1	1
rs12482569	21	35293087	G	A	0.1799	NA	NA	NA	0.354205	rs117153933	32	LINC00649	0	ncRNA_intronic	2.599	4	5	15	1	1	1
rs8179712	2	60663798	C	T	0.07256	NA	NA	NA	0.0670128	rs1123573	2	BCL11A	14503	intergenic	2.598	5	5	15	0	0	1
rs740707	17	44258231	A	G	0.2406	4.00661e-11	-0.103399	0.0156574	0.948571	rs3785884	23	KANSL1	0	intronic	2.597	NA	4	5	1	1	1
rs146285477	3	46033167	G	GCCTTACCCACAGACTCCTTCAC	0.1223	NA	NA	NA	0.388848	rs71327040	4	FYCO1	0	intronic	2.596	NA	2	5	1	1	1
rs115472754	4	25195253	C	T	0.1044	0.011419	0.0439245	0.0173642	0.301907	rs7684660	6	PI4K2B	0	intronic	2.596	7	4	15	1	1	1
rs143699161	17	43748712	A	G	0.2296	NA	NA	NA	0.0937488	rs3785884	23	CRHR1:RP11-105N13.4	0:0	ncRNA_intronic	2.595	7	5	14	1	1	1
rs141775721	20	6345246	A	G	0.03082	0.0187507	-0.083014	0.0353183	0.0622507	rs2876034	31	CASC20	82123	intergenic	2.595	7	14	15	0	0	1
rs79420166	17	44666792	C	T	0.2336	NA	NA	NA	0.0542461	rs3785884	23	NSF	1242	intergenic	2.594	7	15	15	1	1	0
rs36195416	19	49211158	A	G	0.3887	NA	NA	NA	0.631301	rs679574	29	FUT2	1950	intergenic	2.594	6	5	5	1	1	1
rs8176717	9	136133034	G	T	0.2207	0.000372376	-0.0415132	0.0116645	0.0907797	rs495828	15	ABO	0	ncRNA_intronic	2.593	NA	4	14	0	1	1
rs374881740	11	34506019	CACTATACTA	C	0.4274	NA	NA	NA	0.406803	rs1157669	16	ELF5:AL137224.1	0:0	ncRNA_exonic	2.592	NA	13	15	1	1	1
rs113927637	17	43807911	A	G	0.2396	NA	NA	NA	0.9436	rs3785884	23	CRHR1:RP11-105N13.4	0:0	ncRNA_intronic	2.592	6	9	9	1	1	1
rs11574442	3	46449391	A	G	0.09344	NA	NA	NA	0.584393	rs71327040	4	CCRL2	0	UTR5	2.591	5	1	2	1	1	1
rs5015755	7	100013402	G	T	0.161	0.0285864	0.0298494	0.0136352	0.143073	rs13243708	11	ZCWPW1	0	intronic	2.591	7	4	15	1	1	1
rs529064668	17	44354569	TA	T	0.1809	NA	NA	NA	0.662342	rs3785884	23	ARL17B	0	intronic	2.591	NA	5	15	1	1	1
rs11664194	18	20021031	T	A	0.4881	0.000103337	0.044839	0.0115486	0.286618	rs9964565	25	RP11-863N1.4	21773	intergenic	2.591	6	5	15	0	1	1
rs78430926	19	49203790	G	A	0.172	0.0181417	0.038995	0.0165043	0.156024	rs679574	29	FUT2	0	intronic	2.591	7	4	5	1	1	1
rs33776	3	45286898	C	T	0.4692	0.0141022	-0.0258128	0.0105159	0.0850534	rs73058466	4	U3	10003	intergenic	2.59	5	5	15	0	1	1
rs9950280	18	20028899	G	A	0.2604	2.43725e-07	0.06025	0.0116708	0.813836	rs9964565	25	RP11-863N1.4	29641	intergenic	2.59	5	5	15	0	0	1
rs13086063	3	46200860	T	C	0.1014	NA	NA	NA	0.779616	rs71327040	4	CCR3	4235	intergenic	2.589	7	5	15	1	1	1
rs7674469	4	145458001	A	C	0.4384	NA	NA	NA	0.55651	rs720485	8	RP11-361D14.2	27847	intergenic	2.589	6	5	15	0	1	1
rs11078916	17	37746307	T	C	0.2843	0.000173274	0.042711	0.0113741	0.0965271	rs4795400	22	NEUROD2	13481	intergenic	2.589	6	5	14	0	1	1
rs1321442	20	6546027	C	T	0.2167	0.0431509	-0.0264137	0.0130616	0.158635	rs2876034	31	CASC20	36920	intergenic	2.589	5	5	15	0	0	1
rs6668815	1	155124985	A	G	0.4056	0.0059078	-0.031728	0.0115255	0.0775636	rs61738875	1	HMGN2P18	3689	intergenic	2.588	6	13	15	0	1	1
rs10426693	19	46147527	T	C	0.4523	0.035184	-0.0226717	0.0107641	0.0521209	rs11669442	28	EML2	0	intronic	2.588	5	1	5	1	1	1
rs2157062	3	46451647	C	T	0.1332	NA	NA	NA	0.256623	rs3213480	4	CCRL2	0	downstream	2.586	1f	4	15	1	1	1
rs2462835	17	43671739	A	G	0.2624	NA	NA	NA	0.856784	rs3785884	23	RP11-707O23.5	6495	intergenic	2.586	5	5	15	0	1	1
rs12598652	16	89230316	T	C	0.2515	3.95527e-05	0.0483329	0.0117596	0.452728	rs117169628	21	LINC00304	0	ncRNA_exonic	2.584	5	5	15	1	1	1
rs35546703	17	37528897	T	C	0.2515	0.0027661	-0.041067	0.0137228	0.0756752	rs4795400	22	FBXL20	0	intronic	2.584	6	5	15	1	1	1
rs9303281	17	38074046	G	A	0.4771	1.009e-14	-0.077767	0.0100499	0.779372	rs4795400	22	GSDMB	0	intronic	2.584	6	1	5	1	1	1
rs28653630	18	20026863	A	G	0.2614	1.5039e-07	0.061256	0.0116632	0.801597	rs9964565	25	RP11-863N1.4	27605	intergenic	2.584	6	5	15	0	0	1
rs368565	19	49201217	C	T	0.4722	NA	NA	NA	0.645494	rs679574	29	FUT2	0	intronic	2.584	6	1	5	1	1	1
rs3216172	21	34635053	G	GT	0.328	NA	NA	NA	0.886191	rs2834154	32	IFNAR2:AP000295.9	0:0	UTR3	2.584	NA	4	5	1	1	1
rs1542754	3	46272456	T	C	0.3191	NA	NA	NA	0.161023	rs71327040	4	CCR3	0	intronic	2.582	NA	5	15	1	1	1
rs146309725	3	46290767	C	T	0.1352	NA	NA	NA	0.241959	rs3213480	4	CCR3	0	intronic	2.582	7	14	15	1	1	1
rs141260953	9	127986004	T	TAAA	0.3082	NA	NA	NA	0.118528	rs4455974	14	RABEPK	0	intronic	2.582	NA	4	5	1	1	1
rs34743317	13	113552288	C	T	0.3161	5.00267e-05	-0.0503277	0.0124097	0.0632399	rs9577395	19	MCF2L	0	intronic	2.582	5	5	14	1	1	1
rs62060812	17	44151667	A	G	0.2406	8.42573e-16	-0.110653	0.0137494	0.948571	rs3785884	23	KANSL1	0	intronic	2.582	6	4	5	1	1	1
rs1828516	3	168614364	T	G	0.4414	NA	NA	NA	0.0610957	rs2421077	5	RP11-368I23.2	6789	intergenic	2.581	NA	5	15	0	0	1
rs55735563	17	44165596	C	T	0.2396	5.03596e-10	-0.103148	0.0165887	0.9436	rs3785884	23	KANSL1	0	intronic	2.581	5	4	5	1	1	1
rs35522855	19	50846561	A	G	0.3062	NA	NA	NA	0.810265	rs1405655	30	NR1H2:NAPSB	0:0	ncRNA_intronic	2.581	4	1	15	1	1	1
rs3104549	9	128115198	T	C	0.2187	0.00413579	-0.0389304	0.0135759	0.11706	rs4455974	14	GAPVD1	0	intronic	2.58	NA	4	4	1	1	1
rs733968	17	44089715	C	T	0.2406	1.16977e-11	-0.099669	0.014692	0.948571	rs3785884	23	MAPT	0	intronic	2.58	5	2	15	1	1	1
rs11653998	17	37877447	C	G	0.335	1.14191e-08	0.061763	0.0108201	0.326726	rs4795400	22	ERBB2	0	intronic	2.579	5	4	5	1	1	1
rs2316764	17	43895602	T	G	0.2396	NA	NA	NA	0.9436	rs3785884	23	CRHR1	0	intronic	2.579	5	5	15	1	1	0
rs6133334	20	6568774	G	A	0.4046	1.52758e-06	-0.05234	0.0108869	0.75514	rs2876034	31	CASC20	59667	intergenic	2.579	5	5	15	0	1	0
rs34272024	3	46292339	G	A	0.0835	NA	NA	NA	0.75183	rs71327040	4	CCR3	0	intronic	2.578	6	1	15	1	1	1
rs387621	9	17024177	T	G	0.4443	0.000124035	0.042796	0.0111506	0.384901	rs2020320	12	RP11-132E11.2	24739	intergenic	2.578	7	5	15	0	0	1
rs928738	21	34576385	G	A	0.1531	NA	NA	NA	0.167107	rs2834154	32	IFNAR2	25820	intergenic	2.578	4	2	7	0	1	1
rs10987080	9	128748401	G	A	0.3678	0.00118885	-0.036663	0.0113104	0.238213	rs4455974	14	PBX3	18744	intergenic	2.577	5	7	15	0	1	0
rs577626090	15	78859605	AAAAAG	A	0.3728	NA	NA	NA	0.196706	rs12440014	20	CHRNA5	0	intronic	2.577	NA	1	15	1	1	1
rs241023	17	43737040	G	A	0.2396	NA	NA	NA	0.9436	rs3785884	23	CRHR1:RP11-105N13.4	0:0	ncRNA_intronic	2.576	NA	5	14	1	1	1
rs1321451	20	6577347	G	A	0.2217	0.000813599	0.042158	0.0125915	0.161269	rs2876034	31	CASC20	68240	intergenic	2.576	7	5	15	0	0	0
rs8071050	17	38106599	A	G	0.4632	2.346e-06	-0.047776	0.0101197	0.221556	rs4795400	22	LRRC3C	5598	intergenic	2.575	5	5	15	1	1	1
rs17078348	3	45847241	A	G	0.1034	NA	NA	NA	0.119537	rs71327040	4	SLC6A20	9213	intergenic	2.574	7	4	15	1	1	1
rs11852372	15	78801394	A	C	0.3648	6.90164e-09	-0.077983	0.0134609	0.16489	rs12440014	20	HYKK	0	intronic	2.574	6	1	5	1	1	1
rs376063023	17	44533576	G	A	0.3917	NA	NA	NA	0.135487	rs3785884	23	NSFP1	0	ncRNA_intronic	2.574	6	5	15	0	1	0
rs17425752	17	43906726	A	C	0.2386	NA	NA	NA	0.938662	rs3785884	23	CRHR1	0	intronic	2.573	5	5	15	1	1	0
rs35104437	19	49301882	CCTTT	C	0.2177	NA	NA	NA	0.105535	rs679574	29	BCAT2	0	intronic	2.573	NA	4	5	1	1	1
rs11078930	17	38141955	C	T	0.3668	1.39333e-06	0.050266	0.0104158	0.184052	rs4795400	22	PSMD3	0	intronic	2.572	6	4	4	1	1	1
rs10490071	2	60668890	G	A	0.2783	NA	NA	NA	0.16742	rs1123573	2	BCL11A	9411	intergenic	2.571	7	5	15	1	1	1
rs62055665	17	43754505	A	C	0.2396	NA	NA	NA	0.9436	rs3785884	23	CRHR1:RP11-105N13.4	0:0	ncRNA_intronic	2.571	5	5	14	1	1	1
rs62056864	17	43770995	G	A	0.2396	NA	NA	NA	0.9436	rs3785884	23	CRHR1:RP11-105N13.4	0:0	ncRNA_intronic	2.571	7	13	14	1	1	1
rs2668687	17	44339712	T	G	0.2097	NA	NA	NA	0.799193	rs3785884	23	RP11-259G18.3	1739	intergenic	2.571	NA	5	5	0	1	1
rs12499566	4	25297748	T	C	0.4364	9.75948e-05	-0.041176	0.0105674	0.212168	rs7684660	6	ZCCHC4	16658	intergenic	2.569	6	5	15	0	1	1
rs11385942	3	45876459	G	GA	0.08052	NA	NA	NA	0.199907	rs71327040	4	LZTFL1	0	intronic	2.568	NA	4	5	1	1	1
rs2097282	3	46378025	T	C	0.3072	NA	NA	NA	0.161753	rs3213480	4	CCR2	17199	intergenic	2.568	6	5	15	0	1	1
rs10852635	16	89205873	T	C	0.1521	NA	NA	NA	0.570572	rs117169628	21	ACSF3	0	intronic	2.568	1f	4	5	1	1	1
rs55933304	17	43992305	G	A	0.2396	3.27779e-15	-0.108168	0.0137272	0.9436	rs3785884	23	MAPT	0	intronic	2.568	7	4	14	1	1	1
rs17860143	21	34608104	G	A	0.1093	3.68307e-08	-0.102157	0.0185557	0.0849879	rs2834154	32	IFNAR2	0	intronic	2.568	7	4	5	1	1	1
rs2579020	2	145723284	A	T	0.2485	NA	NA	NA	0.0521748	rs1516141	3	TEX41	0	ncRNA_intronic	2.567	7	8	15	0	0	1
rs13297140	9	128220870	A	G	0.3459	3.9086e-05	-0.052278	0.012711	0.170742	rs4455974	14	MAPKAP1	0	intronic	2.567	6	5	5	1	1	1
rs2869045	15	78718899	C	T	0.2097	NA	NA	NA	0.485149	rs12440014	20	IREB2	10873	intergenic	2.567	7	5	15	0	1	1
rs11078917	17	37746359	A	C	0.2843	0.000127607	0.049725	0.0129795	0.0965271	rs4795400	22	NEUROD2	13429	intergenic	2.567	6	5	14	0	1	1
rs9830078	3	46585768	G	C	0.08549	0.00137277	0.0621578	0.0194224	0.173581	rs71327040	4	LRRC2	0	intronic	2.566	6	4	15	1	1	1
rs73254153	4	25357260	A	G	0.01889	0.00119423	0.0942809	0.0290967	0.124275	rs7684660	6	ZCCHC4	0	intronic	2.566	6	5	5	1	1	1
rs28408693	9	136309767	A	C	0.04274	0.0013354	0.092331	0.0287791	0.155053	rs7855466	15	ADAMTS13	0	intronic	2.566	5	4	15	1	1	1
rs7672634	4	25436985	G	A	0.1034	NA	NA	NA	0.676444	rs7684660	6	ANAPC4	16864	intergenic	2.565	5	5	15	0	1	1
rs62320117	4	106980347	C	T	0.07256	0.0287522	0.049494	0.0226324	0.0792639	rs147632916	7	TBCK	0	intronic	2.565	5	5	15	1	1	1
rs8176694	9	136137646	T	C	0.172	0.00682212	-0.0377469	0.0139524	0.0746288	rs495828	15	ABO	0	ncRNA_intronic	2.565	NA	4	14	0	1	1
rs5818707	16	89379050	TG	T	0.1531	NA	NA	NA	0.122417	rs117169628	21	ANKRD11	0	intronic	2.565	NA	3	4	1	1	1
rs7656999	4	145198285	G	A	0.4503	NA	NA	NA	0.0648808	rs720485	8	GYPA	136380	intergenic	2.564	7	9	15	0	1	0
rs142410908	9	16999915	CATGTCAATG	C	0.07555	NA	NA	NA	0.067365	rs2020320	12	RP11-132E11.2	49001	intergenic	2.564	NA	5	15	0	1	1
rs13301148	9	136115440	C	T	0.1213	0.00414608	0.048329	0.016858	0.164811	rs7855466	15	ABO:RP11-430N14.4	10347:10347	intergenic	2.564	5	5	14	0	1	1
rs374724569	15	79072988	C	T	0.4056	NA	NA	NA	0.0647337	rs12440014	20	ADAMTS7	0	intronic	2.564	5	5	5	1	1	0
rs199447	17	44812188	C	T	0.2227	8.15603e-14	-0.104917	0.0140493	0.830738	rs3785884	23	NSF	0	intronic	2.564	7	4	5	1	1	1
rs62056918	17	43786676	T	G	0.2396	NA	NA	NA	0.9436	rs3785884	23	CRHR1:RP11-105N13.4	0:0	ncRNA_intronic	2.563	7	5	14	1	1	1
rs55875328	3	46051702	G	A	0.1262	NA	NA	NA	0.415532	rs71327040	4	XCR1	6813	intergenic	2.562	5	5	15	1	1	1
rs75092650	4	106523436	C	G	0.06759	NA	NA	NA	0.708959	rs147632916	7	ARHGEF38	0	intronic	2.562	7	2	15	1	1	1
rs386368368	1	154872338	CAA	C	0.4334	NA	NA	NA	0.0553453	rs61811895	1	PMVK	24871	intergenic	2.561	NA	5	15	0	1	1
rs71327021	3	46120517	A	G	0.1223	NA	NA	NA	0.432887	rs71327040	4	XCR1	51282	intergenic	2.561	4	1	15	0	1	1
rs2005763	7	99814821	A	G	0.2684	0.000768945	0.041374	0.0123	0.211048	rs13243708	11	STAG3:GATS:GATS	0:0:0	ncRNA_intronic	2.561	4	5	5	1	1	0
rs7043402	9	16989654	G	C	0.2465	0.00346979	-0.040189	0.0137505	0.246824	rs2020320	12	RP11-132E11.2	59262	intergenic	2.561	6	5	15	0	1	1
rs79388381	11	34518000	C	G	0.1123	0.00013387	-0.0620973	0.0162591	0.11865	rs1157669	16	ELF5	0	intronic	2.561	5	5	15	1	1	1
rs57399937	12	113411594	AT	A	0.2584	NA	NA	NA	0.159744	rs10774679	17	RP1-71H24.1	0	ncRNA_intronic	2.56	NA	2	5	1	1	0
rs7849781	9	128736180	A	G	0.3032	NA	NA	NA	0.714403	rs4455974	14	PBX3	6523	intergenic	2.559	5	5	15	1	1	0
rs148126939	11	34455753	C	CTGTT	0.3499	NA	NA	NA	0.489581	rs1157669	16	CIR1P3	2556	intergenic	2.559	NA	5	15	1	1	1
rs550365294	4	145416841	C	CT	0.1511	NA	NA	NA	0.117475	rs720485	8	RP11-361D14.2	10210	intergenic	2.558	NA	14	15	0	0	1
rs62054417	17	43815859	A	C	0.2396	NA	NA	NA	0.9436	rs3785884	23	CRHR1:RP11-105N13.4	0:0	ncRNA_intronic	2.558	6	5	14	1	1	1
rs2225348	20	6434266	C	A	0.4901	0.000348926	0.0369214	0.0103249	0.421279	rs2876034	31	CASC20	0	ncRNA_intronic	2.558	7	9	15	0	0	1
rs72198699	3	46287234	CTCT	C	0.2207	NA	NA	NA	0.0676466	rs3213480	4	CCR3	0	intronic	2.557	NA	5	15	1	1	1
rs12451547	17	38181168	T	C	0.3688	0.00018826	0.041021	0.010985	0.181749	rs4795400	22	MED24	0	intronic	2.557	6	4	4	1	1	1
rs4238034	12	113397143	T	C	0.33	2.39173e-08	0.0630929	0.011305	0.771124	rs10774679	17	RP1-71H24.1:OAS3	0:0	ncRNA_intronic	2.556	7	4	5	1	1	0
rs143697717	2	146258367	CAT	C	0.1113	NA	NA	NA	0.08221	rs1516141	3	AC092484.1	68494	intergenic	2.555	NA	5	15	0	0	1
rs149037075	9	136130855	TTCTG	T	0.0825	NA	NA	NA	0.423708	rs7855466	15	ABO:RP11-430N14.4	0:0	ncRNA_exonic	2.555	NA	4	14	0	1	1
rs56146018	9	33425907	G	T	0.1958	0.00174978	0.054898	0.0175409	1	rs11788656	13	AQP3	15244	intergenic	2.554	7	5	15	0	1	1
rs10986849	9	128469683	A	G	0.3917	9.17034e-06	-0.048701	0.0109789	0.238979	rs4455974	14	MAPKAP1	169	upstream	2.554	4	1	2	1	1	1
rs12930806	16	89203073	C	T	0.1312	6.71664e-06	0.0712244	0.0158189	0.672281	rs117169628	21	ACSF3	0	intronic	2.554	5	1	4	1	1	1
rs6503448	17	43842473	A	G	0.4453	NA	NA	NA	0.223204	rs3785884	23	CRHR1:RP11-105N13.4	0:0	ncRNA_intronic	2.554	6	5	14	1	1	0
rs9874570	3	168677251	T	C	0.1839	0.0148932	0.029741	0.0122141	0.147928	rs2421077	5	RP11-368I23.4	30864	intergenic	2.553	7	7	15	0	0	1
rs11722225	4	106766430	T	C	0.06561	5.93558e-08	0.117688	0.0217107	0.967681	rs147632916	7	INTS12:GSTCD	0:0	intronic	2.553	7	4	5	1	1	1
rs12639314	3	46141504	A	C	0.1809	NA	NA	NA	0.310778	rs71327040	4	FLT1P1	42345	intergenic	2.552	6	1	15	0	1	1
rs200717713	3	46454910	TTTTG	T	0.1342	NA	NA	NA	0.250942	rs3213480	4	CCRL2	421	intergenic	2.552	NA	2	15	1	1	1
rs61952071	12	133076439	C	A	0.339	6.39563e-05	-0.0450758	0.0112754	0.267677	rs5023077	18	FBRSL1	0	intronic	2.551	5	2	5	1	1	0
rs879394	3	168709843	G	T	0.2247	0.000642642	-0.0403831	0.0118323	0.0803944	rs2421077	5	RP11-152C17.1	11018	intergenic	2.55	4	5	15	0	0	1
rs12807961	11	34456108	A	G	0.3469	2.59083e-06	0.0529432	0.0112625	0.472244	rs1157669	16	CIR1P3	2911	intergenic	2.55	6	5	15	1	1	1
rs75432325	17	47950329	T	C	0.03678	1.06953e-15	0.188	0.0234455	0.941903	rs3848456	24	RP11-304F15.4	14631	intergenic	2.55	4	2	14	0	1	1
rs17410058	2	146134774	T	C	0.3241	NA	NA	NA	0.435322	rs1516141	3	RPL6P5	39148	intergenic	2.549	5	14	15	0	0	1
rs4795414	17	38157920	G	T	0.3787	NA	NA	NA	0.122461	rs4795400	22	PSMD3	3706	intergenic	2.549	7	5	15	1	1	1
rs62063670	17	44123248	T	C	0.2406	1.21662e-15	-0.10998	0.0137428	0.948571	rs3785884	23	KANSL1	0	intronic	2.549	3a	4	4	1	1	1
rs4817602	21	35324657	C	A	0.493	1.87295e-07	-0.0521551	0.0100076	0.117562	rs117153933	32	LINC00649	0	ncRNA_intronic	2.549	7	4	15	0	1	1
rs4907556	13	113529783	A	G	0.3658	0.0269754	-0.0234021	0.0105802	0.14413	rs9577395	19	ATP11A	0	intronic	2.547	5	3	5	1	1	1
6:109135481:C:G	6	109135481	C	G	0.4185	NA	NA	NA	0.0902728	rs2768552	10	RP3-354J5.3	3401	intergenic	2.546	7	5	15	0	1	1
rs72736802	15	78719501	A	T	0.3877	NA	NA	NA	0.14327	rs12440014	20	IREB2	10271	intergenic	2.546	6	5	15	0	1	1
rs62061713	17	44010405	A	G	0.2396	7.31404e-16	-0.111673	0.0138463	0.9436	rs3785884	23	MAPT	0	intronic	2.546	5	1	14	1	1	1
rs10836222	11	34432017	A	C	0.3032	0.000895901	-0.037903	0.011412	0.257373	rs1157669	16	RP1-53C18.3	5520	intergenic	2.545	7	5	15	0	1	1
rs58010971	12	133038077	T	C	0.2455	NA	NA	NA	0.101106	rs5023077	18	RP11-503G7.2	750	upstream	2.544	5	5	14	0	1	0
rs62010330	15	78905854	T	C	0.1272	0.0463923	0.0419961	0.0210844	0.348758	rs12440014	20	CHRNA3	0	intronic	2.544	6	5	15	1	1	1
rs2068099	3	46549304	G	A	0.1968	0.0468161	0.0273279	0.0137467	0.0824911	rs3213480	4	RTP3	6864	intergenic	2.543	NA	5	15	1	1	1
rs72671808	4	106605720	A	C	0.06362	1.90827e-08	0.123417	0.0219599	1	rs147632916	7	ARHGEF38:INTS12	0:0	intronic	2.543	7	4	5	1	1	1
rs36047693	17	43833824	G	C	0.2396	NA	NA	NA	0.9436	rs3785884	23	CRHR1:RP11-105N13.4	0:0	ncRNA_intronic	2.543	5	5	14	1	1	1
3:45259261:G:T	3	45259261	T	G	0.4831	NA	NA	NA	0.0856804	rs73058466	4	TMEM158	6696	NA	2.542	7	5	14	1	1	1
rs4767033	12	113364382	T	A	0.3648	1.12952e-08	0.0679341	0.0118973	0.966544	rs10774679	17	OAS1:RP1-71H24.1	0:0	ncRNA_intronic	2.542	4	5	15	1	1	0
rs1131476	12	113357209	A	G	0.3449	NA	NA	NA	0.880178	rs10774679	17	OAS1:RP1-71H24.1	0:0	exonic	2.541	1f	4	4	1	1	0
rs199726619	17	44306628	G	GAA	0.1382	NA	NA	NA	0.530782	rs3785884	23	KANSL1	3894	intergenic	2.541	NA	5	15	1	1	1
rs10953294	7	99587523	T	C	0.1382	0.00154837	-0.0488516	0.0154327	0.122991	rs13243708	11	AZGP1P1	2364	intergenic	2.54	7	1	14	0	1	1
rs7134889	12	133143867	C	T	0.4215	0.00629059	0.0312676	0.011444	0.160434	rs5023077	18	FBRSL1	0	intronic	2.54	4	4	4	1	1	0
rs7182567	15	79045054	A	G	0.2535	0.00286603	-0.0354806	0.0118992	0.165659	rs12440014	20	RP11-160C18.4	0	ncRNA_intronic	2.54	4	2	15	1	1	1
rs56323832	17	43768633	G	A	0.2396	NA	NA	NA	0.9436	rs3785884	23	CRHR1:RP11-105N13.4	0:0	ncRNA_intronic	2.54	5	7	13	1	1	1
rs1293774	12	113419177	C	T	0.325	1.19322e-07	0.0614615	0.0116085	0.745863	rs10774679	17	RP1-71H24.1:OAS2	0:0	ncRNA_intronic	2.539	NA	1	15	1	1	0
rs6769392	3	46617719	G	A	0.2704	NA	NA	NA	0.0991177	rs3213480	4	LRRC2:TDGF1	0:0	intronic	2.538	5	1	14	1	1	1
rs1467968	17	43986396	C	T	0.2396	8.53681e-10	-0.095246	0.015526	0.9436	rs3785884	23	MAPT:RP11-669E14.4	0:0	ncRNA_intronic	2.538	5	2	14	1	1	1
rs6133310	20	6355395	G	T	0.3101	0.00306519	-0.034281	0.011577	0.0600904	rs2876034	31	CASC20	71974	intergenic	2.538	7	14	15	0	0	1
rs34661636	4	25249018	CT	C	0.4553	NA	NA	NA	0.196352	rs7684660	6	PI4K2B	0	intronic	2.537	NA	5	15	1	1	1
rs550739795	9	128235357	CT	C	0.1909	NA	NA	NA	0.079631	rs4455974	14	MAPKAP1	0	intronic	2.537	NA	2	5	1	1	1
rs7788301	7	99782753	C	G	0.2684	NA	NA	NA	0.211048	rs13243708	11	STAG3	0	intronic	2.536	5	5	15	1	1	1
rs1230075	17	43494497	A	G	0.2972	0.000170769	-0.0455209	0.0121107	0.131246	rs3785884	23	ARHGAP27	0	intronic	2.536	7	4	15	1	1	1
rs149197001	17	44500095	A	G	0.3469	NA	NA	NA	0.762695	rs3785884	23	NSFP1	0	ncRNA_intronic	2.535	7	15	15	0	1	0
rs2326773	20	6590271	G	A	0.3867	0.0191812	-0.028015	0.011962	0.484708	rs2876034	31	CASC20	81164	intergenic	2.535	7	13	15	0	1	0
rs75156726	4	106677999	C	T	0.06362	2.115e-06	0.109532	0.0230977	1	rs147632916	7	INTS12:GSTCD:RP11-45L9.1	0:0:0	ncRNA_intronic	2.533	7	5	15	1	1	1
rs9905959	17	38031138	A	G	0.4722	1.23164e-13	0.075307	0.0101583	0.948806	rs4795400	22	ZPBP2	0	intronic	2.533	7	9	14	1	1	1
rs62064364	17	43654468	C	T	0.2366	NA	NA	NA	0.907271	rs3785884	23	DND1P1	8768	intergenic	2.533	4	2	5	0	1	1
rs140339848	3	46339747	CAAGTT	C	0.2932	NA	NA	NA	0.0952595	rs3213480	4	UQCRC2P1	12334	intergenic	2.532	NA	2	15	0	1	1
rs62055709	17	43762429	C	T	0.2396	NA	NA	NA	0.9436	rs3785884	23	CRHR1:RP11-105N13.4	0:0	ncRNA_intronic	2.532	6	5	14	1	1	1
rs1571218	20	6370053	T	G	0.3767	0.0294309	-0.024876	0.0114232	0.0948229	rs2876034	31	CASC20	57316	intergenic	2.532	5	14	15	0	0	1
rs17605267	4	25395674	C	A	0.4493	0.00493548	-0.029855	0.01062	0.258477	rs7684660	6	ANAPC4	0	intronic	2.531	7	4	4	1	1	1
rs28515897	1	155671298	C	T	0.2435	NA	NA	NA	0.0596091	rs61811895	1	MSTO1:MSTO2P:DAP3	0:0:0	ncRNA_intronic	2.53	7	5	5	1	1	1
rs10756852	9	16998004	C	T	0.2455	0.00267106	-0.040054	0.0133369	0.246568	rs2020320	12	RP11-132E11.2	50912	intergenic	2.53	7	5	15	0	1	1
rs10813973	9	33414243	C	T	0.332	NA	NA	NA	0.0951719	rs11788656	13	RP11-311H10.4	4296	intergenic	2.53	7	5	15	0	1	1
rs17860183	21	34616549	A	T	0.174	NA	NA	NA	0.119197	rs2834154	32	IFNAR2	0	intronic	2.53	3a	2	5	1	1	1
rs6715269	2	146346812	T	C	0.3917	0.00673398	-0.0282111	0.0104111	0.0615851	rs1516141	3	AC092484.1	1219	intergenic	2.529	7	5	15	0	0	1
rs36000226	17	38063929	T	C	0.498	1.25362e-13	0.075656	0.0102086	0.820037	rs4795400	22	GSDMB	0	intronic	2.529	7	4	5	1	1	1
rs17763515	17	43917818	G	A	0.2396	NA	NA	NA	0.9436	rs3785884	23	MAPT-AS1	3198	intergenic	2.528	5	5	15	1	1	1
rs62062137	17	44118848	G	A	0.2406	3.56912e-16	-0.112107	0.0137515	0.948571	rs3785884	23	KANSL1	0	intronic	2.528	5	4	4	1	1	1
rs10030620	4	106574536	A	G	0.1382	8.28533e-06	0.06696	0.0150213	0.409254	rs147632916	7	ARHGEF38	0	intronic	2.527	7	5	15	1	1	1
rs62063683	17	44131717	G	A	0.2406	7.87253e-16	-0.110729	0.0137446	0.948571	rs3785884	23	KANSL1	0	intronic	2.526	7	4	5	1	1	1
rs11789020	9	128616376	A	G	0.4185	1.32373e-06	-0.050079	0.0103551	0.768493	rs4455974	14	PBX3	0	intronic	2.525	7	5	15	1	1	1
rs77350683	1	155484430	T	C	0.07356	0.00355328	0.0675932	0.0231855	0.1976	rs61811895	1	ASH1L	0	intronic	2.524	3a	2	5	1	1	1
rs35286594	19	4574187	AT	A	0.04274	NA	NA	NA	0.0750742	rs35574495	26	SEMA6B	14366	intergenic	2.524	NA	5	14	0	1	1
rs2271309	17	37784990	G	A	0.2247	0.000102057	0.049308	0.0126898	0.105147	rs4795400	22	PPP1R1B	0	intronic	2.523	NA	1	13	1	1	1
rs111985258	17	43795859	A	G	0.2396	NA	NA	NA	0.9436	rs3785884	23	CRHR1:RP11-105N13.4	0:0	ncRNA_intronic	2.523	7	5	14	1	1	1
rs66459758	1	154831212	CT	C	0.3748	NA	NA	NA	0.257036	rs61811895	1	KCNN3	0	intronic	2.522	NA	1	15	1	0	1
rs1918799	17	44218242	C	T	0.2406	6.41721e-12	-0.101436	0.0147649	0.948571	rs3785884	23	KANSL1	0	intronic	2.521	NA	2	5	1	1	1
rs140857099	17	44690424	A	G	0.3141	NA	NA	NA	0.109167	rs3785884	23	NSF	0	intronic	2.52	6	15	15	1	1	0
rs1489762	4	145454964	T	C	0.4205	6.72196e-09	0.0642844	0.0110879	1	rs720485	8	RP11-361D14.2	24810	intergenic	2.519	NA	14	15	0	1	1
rs267259	3	45601218	C	T	0.3986	NA	NA	NA	0.0559598	rs79939301	4	LIMD1	0	intergenic	2.518	NA	2	7	1	1	1
rs3114896	16	89393562	C	T	0.4841	NA	NA	NA	0.0553016	rs117169628	21	ANKRD11	0	intronic	2.518	NA	2	7	1	1	1
rs2055795	17	43951995	C	T	0.2396	NA	NA	NA	0.9436	rs3785884	23	MAPT-AS1	0	ncRNA_intronic	2.517	7	7	14	0	1	1
rs10123227	9	128483352	T	G	0.3678	0.00133517	-0.0373551	0.0116432	0.637827	rs4455974	14	MAPKAP1	13838	intergenic	2.516	7	14	15	0	1	1
rs17483929	15	78742376	G	A	0.3767	NA	NA	NA	0.159544	rs12440014	20	IREB2	0	intronic	2.516	6	2	5	1	1	1
rs36091860	19	46312880	G	A	0.3161	NA	NA	NA	0.699794	rs11669442	28	RSPH6A	0	intronic	2.516	4	2	7	1	1	1
rs151012614	7	99486032	C	T	0.4801	NA	NA	NA	0.192596	rs13243708	11	TRIM4	0	intronic	2.515	7	5	5	1	1	1
rs62574609	9	136160311	T	C	0.2485	NA	NA	NA	0.0663634	rs495828	15	ABO	9693	intergenic	2.515	4	5	14	0	1	0
rs12634370	3	168811043	C	A	0.2932	0.0148305	-0.0292252	0.0119948	0.0512048	rs2421077	5	MECOM	0	intronic	2.513	7	4	15	1	0	1
rs61650989	3	46054156	G	T	0.1262	NA	NA	NA	0.415532	rs71327040	4	XCR1	4359	intergenic	2.512	6	5	15	1	1	1
rs62063852	17	44074581	A	G	0.2406	2.98655e-16	-0.11207	0.0137108	0.948571	rs3785884	23	MAPT	0	intronic	2.512	5	4	15	1	1	1
rs10514901	17	44194735	G	T	0.2406	6.2727e-12	-0.101433	0.0147575	0.948571	rs3785884	23	KANSL1	0	intronic	2.512	1f	5	5	1	1	1
rs2458210	17	44298102	G	A	0.2406	3.31197e-10	-0.104853	0.0166872	0.948571	rs3785884	23	KANSL1	0	intronic	2.512	NA	4	5	1	1	1
rs12346746	9	16977158	C	G	0.2416	0.00343862	-0.042766	0.0146182	0.14744	rs2020320	12	RP11-132E11.2	71758	intergenic	2.511	7	14	15	0	1	1
rs62055704	17	43760577	G	A	0.2396	NA	NA	NA	0.9436	rs3785884	23	CRHR1:RP11-105N13.4	0:0	ncRNA_intronic	2.511	7	5	14	1	1	1
rs2037442	17	43551672	T	C	0.4732	NA	NA	NA	0.134539	rs3785884	23	PLEKHM1	0	intronic	2.507	NA	4	5	1	1	1
rs62054418	17	43816306	G	A	0.2396	NA	NA	NA	0.9436	rs3785884	23	CRHR1:RP11-105N13.4	0:0	ncRNA_intronic	2.506	7	5	14	1	1	1
rs554105021	17	44482352	T	G	0.34	NA	NA	NA	0.735033	rs3785884	23	NSFP1	0	ncRNA_intronic	2.506	NA	5	15	0	1	0
rs532687890	3	45802715	A	AC	0.1044	NA	NA	NA	0.679474	rs73058466	4	SLC6A20	0	intronic	2.505	NA	4	15	1	0	1
rs13341996	17	37536862	C	T	0.2515	0.000791573	-0.04143	0.0123461	0.0756752	rs4795400	22	FBXL20	0	intronic	2.505	2b	4	5	1	1	1
rs5820592	17	43804772	TCC	T	0.325	NA	NA	NA	0.103031	rs3785884	23	CRHR1:RP11-105N13.4	0:0	ncRNA_intronic	2.505	NA	9	14	1	1	1
rs1888254	20	6419300	A	G	0.4722	1.61093e-05	-0.045267	0.0104956	0.415733	rs2876034	31	CASC20	8069	intergenic	2.504	7	14	15	0	0	1
rs28658549	4	25397036	T	G	0.4493	0.012649	-0.028911	0.0115945	0.258477	rs7684660	6	ANAPC4	0	intronic	2.502	6	4	4	1	1	1
rs113537106	17	44016462	A	G	0.2396	1.39951e-15	-0.109526	0.0137156	0.9436	rs3785884	23	MAPT	0	intronic	2.502	6	5	14	1	1	1
rs10427255	2	146125523	T	C	0.495	NA	NA	NA	0.888998	rs1516141	3	RPL6P5	29897	intergenic	2.501	7	9	15	0	0	1
rs13291306	9	128124798	A	T	0.4463	0.0342332	-0.0221476	0.0104602	0.0603596	rs4455974	14	GAPVD1	0	intronic	2.501	7	4	4	1	1	1
rs144850809	3	46439846	A	G	0.09344	NA	NA	NA	0.584393	rs71327040	4	RP11-24F11.2	0	ncRNA_intronic	2.5	7	5	15	1	1	1
rs2429440	17	44342563	A	G	0.2097	NA	NA	NA	0.799193	rs3785884	23	RP11-259G18.1	1839	intergenic	2.5	NA	2	7	1	1	1
rs59323905	19	50848025	G	A	0.3062	NA	NA	NA	0.810265	rs1405655	30	NR1H2:NAPSB	0:0	intronic	2.5	4	1	9	1	1	1
rs2305482	17	38140927	A	C	0.4602	1.67602e-06	0.04812	0.010048	0.0545384	rs4795400	22	PSMD3	0	intronic	2.499	5	4	4	1	1	1
rs9400246	6	109135480	G	A	0.4185	NA	NA	NA	0.0902728	rs2768552	10	RP3-354J5.3	3402	intergenic	2.496	7	5	15	0	1	1
rs491105	9	136186926	T	C	0.338	NA	NA	NA	0.202299	rs7855466	15	LCN1P2	1621	intergenic	2.496	7	5	15	0	1	0
rs148630776	3	168882534	TA	T	0.07157	NA	NA	NA	0.139789	rs2421077	5	MECOM	0	intronic	2.495	NA	5	15	1	0	1
rs4837018	9	128275991	A	G	0.4702	NA	NA	NA	0.0735097	rs4455974	14	MAPKAP1	0	intronic	2.495	4	1	5	1	1	1
rs557006396	17	44533574	G	A	0.3917	NA	NA	NA	0.135487	rs3785884	23	NSFP1	0	ncRNA_intronic	2.493	NA	5	15	0	1	0
rs34972002	4	106814128	A	AC	0.2475	NA	NA	NA	0.212673	rs147632916	7	INTS12	0	intronic	2.492	NA	5	14	1	1	1
rs494242	9	136145118	C	T	0.3996	NA	NA	NA	0.399331	rs495828	15	ABO	0	ncRNA_intronic	2.492	4	2	14	0	1	1
rs4627402	17	43932741	C	T	0.2376	NA	NA	NA	0.933755	rs3785884	23	MAPT-AS1	0	ncRNA_intronic	2.492	5	5	14	1	1	1
rs62058968	17	44001228	G	A	0.2396	8.64831e-16	-0.111363	0.0138431	0.9436	rs3785884	23	MAPT	0	intronic	2.492	4	2	14	1	1	1
rs76167437	17	44356436	T	C	0.1938	NA	NA	NA	0.715321	rs3785884	23	ARL17B	0	intronic	2.492	NA	5	15	1	1	1
rs1732774	12	113467806	T	C	0.3708	0.0111795	0.0318273	0.012545	0.409283	rs10774679	17	RP1-71H24.1	12249	intergenic	2.491	7	13	15	0	1	1
rs66617546	15	78715216	TAA	T	0.2326	NA	NA	NA	0.183852	rs12440014	20	IREB2	14556	intergenic	2.491	NA	2	15	0	1	1
rs8071011	17	43488382	C	T	0.1968	3.95489e-09	-0.085628	0.0145476	0.674667	rs3785884	23	ARHGAP27	0	intronic	2.491	2b	1	7	1	1	1
rs56100031	17	44155157	C	T	0.2406	8.82338e-16	-0.11184	0.0139066	0.948571	rs3785884	23	KANSL1	0	intronic	2.491	6	4	5	1	1	1
rs149186597	21	34617239	TTTC	T	0.03479	NA	NA	NA	0.0681771	rs2834154	32	IFNAR2	0	intronic	2.491	NA	4	4	1	1	1
rs11771266	7	99581408	C	A	0.4115	0.0065909	0.0282093	0.0103831	0.592033	rs13243708	11	AZGP1P1	0	ncRNA_exonic	2.49	5	6	15	1	1	1
rs76712448	15	78836719	A	G	0.3718	0.00333337	-0.0367151	0.0125086	0.0835334	rs12440014	20	PSMA4	0	intronic	2.49	6	4	4	1	1	1
rs62061711	17	44007764	T	C	0.2396	3.08185e-10	-0.106961	0.0169925	0.9436	rs3785884	23	MAPT	0	intronic	2.49	7	5	15	1	1	1
rs2834138	21	34575721	G	A	0.1531	NA	NA	NA	0.167107	rs2834154	32	IFNAR2	26484	intergenic	2.49	5	2	7	0	1	1
rs17760817	17	43750137	G	C	0.2396	NA	NA	NA	0.9436	rs3785884	23	CRHR1:RP11-105N13.4	0:0	ncRNA_intronic	2.489	5	5	14	1	1	1
rs10404234	19	46183476	C	G	0.2545	NA	NA	NA	0.0525918	rs11669442	28	GIPR	0	intronic	2.489	7	5	14	1	1	1
rs10415988	19	46246704	C	T	0.4612	0.0133963	-0.0250554	0.0101313	0.306291	rs11669442	28	AC074212.3	0	intronic	2.489	4	5	15	1	1	1
rs2272344	7	99786819	C	T	0.2684	NA	NA	NA	0.211048	rs13243708	11	STAG3	0	intronic	2.488	4	5	15	1	1	1
rs10460708	21	34581594	G	A	0.171	8.59072e-05	-0.0600555	0.0152918	0.321792	rs2834139	32	IFNAR2	20611	intergenic	2.488	7	5	15	0	1	1
rs6054297	20	6459128	A	G	0.2356	0.00360419	0.033667	0.0115659	0.164355	rs2876034	31	CASC20	0	ncRNA_intronic	2.487	7	9	15	0	0	1
rs4800405	18	20020894	C	A	0.2614	2.52733e-07	0.060202	0.0116769	0.801597	rs9964565	25	RP11-863N1.4	21636	intergenic	2.485	6	5	15	0	0	1
rs6085624	20	6587081	G	A	0.2207	0.00469967	0.0407843	0.0144271	0.135371	rs2876034	31	CASC20	77974	intergenic	2.485	6	5	15	0	0	0
rs34390431	3	46464940	G	A	0.3529	0.0194159	-0.0261361	0.0111815	0.197536	rs3213480	4	CCRL2	10451	intergenic	2.484	7	4	15	0	1	1
rs12938268	17	37572139	G	A	0.2485	0.000235634	0.042941	0.011677	0.0702648	rs4795400	22	MED1	0	intronic	2.483	7	4	4	1	1	1
rs237689	20	6281698	A	G	0.4583	0.00205965	0.0326427	0.0105931	0.0844133	rs2876034	31	AL109618.1	72102	intergenic	2.483	6	9	15	0	0	0
rs6139981	20	6411203	C	A	0.4135	0.00128333	-0.0344689	0.0107057	0.520444	rs2876034	31	CASC20	16166	intergenic	2.483	5	9	15	0	0	1
rs28617572	3	46592895	G	A	0.08748	1.11113e-07	0.0899704	0.0169514	0.167313	rs71327040	4	LRRC2	0	intronic	2.482	5	4	15	1	1	1
rs62064670	17	44085852	T	A	0.2406	1.20719e-11	-0.099902	0.0147362	0.948571	rs3785884	23	MAPT	0	intronic	2.482	5	5	15	1	1	1
rs2617802	19	49114479	T	G	0.2157	NA	NA	NA	0.110714	rs679574	29	FAM83E	0	intronic	2.482	NA	4	5	1	1	1
rs10633351	9	17079560	C	CTATT	0.1829	NA	NA	NA	0.149534	rs2020320	12	RP11-132E11.2	0	ncRNA_intronic	2.481	NA	5	15	0	1	1
rs62060853	17	44160592	G	A	0.2406	6.64655e-16	-0.111056	0.0137499	0.948571	rs3785884	23	KANSL1	0	intronic	2.481	7	2	5	1	1	1
rs34967208	4	25167342	CA	C	0.03579	NA	NA	NA	0.0671672	rs7684660	6	PI4K2B	0	intronic	2.48	NA	4	5	1	0	1
rs141846472	19	49262381	AAAAT	A	0.2256	NA	NA	NA	0.154485	rs679574	29	FGF21	793	downstream	2.48	NA	5	14	1	1	1
rs191600590	3	45610258	T	A	0.1352	NA	NA	NA	0.077829	rs79939301	4	LIMD1	0	intergenic	2.479	6	2	15	1	1	1
rs62073157	17	44334052	G	A	0.2416	9.02827e-11	-0.099799	0.0153954	0.932659	rs3785884	23	RP11-259G18.3	2864	intergenic	2.479	5	5	15	0	1	1
rs71372801	16	89356864	G	T	0.2724	NA	NA	NA	0.151432	rs117169628	21	ANKRD11	0	intronic	2.478	5	4	5	1	1	1
rs582094	9	136145484	A	T	0.3708	NA	NA	NA	0.302097	rs7855466	15	ABO	0	ncRNA_intronic	2.477	3a	3	14	0	1	1
rs10850102	12	113378835	A	T	0.2028	0.00643391	0.0371517	0.0136346	0.166839	rs10774679	17	RP1-71H24.1:OAS3	0:0	ncRNA_intronic	2.477	5	3	5	1	1	0
rs1528075	17	44220454	T	G	0.2416	2.72837e-12	-0.10298	0.0147303	0.933141	rs3785884	23	KANSL1	0	intronic	2.477	NA	2	5	1	1	1
rs7209664	17	44687411	T	C	0.3201	NA	NA	NA	0.0999399	rs3785884	23	NSF	0	intronic	2.477	6	15	15	1	1	0
rs6751393	2	146144595	C	G	0.08449	0.00138505	0.051704	0.0161689	0.101717	rs1516141	3	RPL6P5	48969	intergenic	2.476	5	5	15	0	1	1
rs62318116	4	107236227	G	A	0.06859	0.0123115	0.055133	0.022026	0.078212	rs147632916	7	TBCK	0	intronic	2.476	5	1	2	1	1	1
rs4362757	3	45687573	G	A	0.3787	0.0197697	0.0268742	0.0115306	0.127728	rs73058466	4	LIMD1	0	intronic	2.475	3a	3	5	1	1	1
rs11795119	9	136076176	C	G	0.08946	0.00294931	0.070112	0.0235831	0.272699	rs7855466	15	OBP2B	4487	intergenic	2.475	4	5	14	1	1	1
rs59090359	11	34437364	C	T	0.3668	0.00758543	0.0346021	0.0129597	0.521732	rs1157669	16	RP1-53C18.3	10867	intergenic	2.475	5	5	15	0	1	1
rs11870631	17	37645129	C	T	0.2505	0.00133867	0.037789	0.0117812	0.0758381	rs4795400	22	CDK12	0	intronic	2.475	7	4	5	1	1	1
rs3918362	3	46395930	A	T	0.07455	1.13352e-12	0.153342	0.0215573	0.777131	rs71327040	4	CCR2	0	intronic	2.473	5	1	14	1	1	1
rs6537297	4	145502029	C	T	0.4225	3.50906e-06	0.0484422	0.0104435	0.529336	rs720485	8	KRT18P51	7893	intergenic	2.473	7	2	15	0	1	1
rs2668657	17	44282892	T	C	0.2425	6.50733e-10	-0.102851	0.016649	0.93839	rs3785884	23	KANSL1	0	intronic	2.473	6	4	5	1	1	1
rs7796006	7	99648606	G	A	0.327	3.39337e-06	0.054571	0.0117472	0.347629	rs13243708	11	ZSCAN21	0	intronic	2.472	6	1	5	1	1	1
rs371735069	17	38214580	G	GCCCAGAC	0.3658	NA	NA	NA	0.145337	rs4795400	22	MED24:THRA	0:0	UTR5	2.472	NA	1	7	1	1	1
rs73252538	4	25178192	G	A	0.1024	0.000512409	0.059544	0.017139	0.269227	rs7684660	6	PI4K2B	0	intronic	2.471	6	4	15	1	1	1
rs2544413	4	106760198	T	A	0.2455	NA	NA	NA	0.21724	rs147632916	7	INTS12:GSTCD	0:0	intronic	2.471	6	4	5	1	1	1
rs62068184	17	38113054	C	T	0.3718	4.46365e-06	-0.050765	0.0110634	0.359684	rs4795400	22	GSDMA	6171	intergenic	2.471	6	5	5	1	1	1
rs676388	19	49211969	T	C	0.4702	NA	NA	NA	0.840977	rs679574	29	FUT2	2761	intergenic	2.471	4	5	5	1	1	1
rs72145404	2	145746566	TGTGTGAGA	T	0.3748	NA	NA	NA	0.0592206	rs1516141	3	TEX41	0	ncRNA_intronic	2.47	NA	5	15	0	0	1
rs79152783	3	46913179	A	G	0.01889	7.10906e-05	0.197562	0.0497311	0.0618579	rs71327040	4	MYL3	0	intronic	2.47	5	5	14	1	1	1
rs62062797	17	44027366	T	G	0.2396	1.7295e-15	-0.109399	0.0137447	0.9436	rs3785884	23	MAPT	0	intronic	2.47	2b	5	13	1	1	1
rs34523728	3	46219833	C	A	0.09443	NA	NA	NA	0.837003	rs71327040	4	CCR3	0	intronic	2.469	6	5	15	1	1	1
rs1996020	4	145511194	A	C	0.1501	0.0418892	-0.0262667	0.0129099	0.0980815	rs720485	8	KRT18P51	17058	intergenic	2.469	6	5	15	0	0	1
rs7181447	15	78814567	A	G	0.2376	NA	NA	NA	0.62138	rs12440014	20	HYKK	0	intronic	2.468	5	5	15	1	1	1
rs117499775	17	44078618	T	C	0.04175	2.03262e-06	-0.159127	0.0334993	0.0994994	rs3785884	23	MAPT	0	intronic	2.468	7	4	15	1	1	1
rs1726802	19	50905189	G	T	0.07058	NA	NA	NA	0.177944	rs1405655	30	POLD1	0	intronic	2.468	2a	4	5	1	1	1
rs17027944	2	60636614	C	A	0.2982	NA	NA	NA	0.167042	rs1123573	2	AC007381.2	18103	intergenic	2.466	4	5	15	0	1	1
rs6789325	3	168778547	G	A	0.0825	0.0018497	0.055128	0.0177069	0.376356	rs2421077	5	MECOM	22739	intergenic	2.466	7	5	15	0	1	1
rs5860816	4	106793187	AT	A	0.2475	NA	NA	NA	0.212673	rs147632916	7	INTS12	0	intronic	2.466	NA	5	15	1	1	1
rs2532272	17	44247673	G	A	0.2416	6.56103e-12	-0.102111	0.01487	0.943409	rs3785884	23	KANSL1	0	intronic	2.466	NA	4	4	1	1	1
rs2548957	19	49262500	G	A	0.4632	NA	NA	NA	0.13461	rs679574	29	FGF21	912	downstream	2.466	NA	5	14	1	1	1
rs2696581	17	44227186	G	A	0.2406	2.27272e-10	-0.103112	0.0162594	0.948571	rs3785884	23	KANSL1	0	intronic	2.465	NA	4	5	1	1	1
rs72671812	4	106617290	G	A	0.02286	NA	NA	NA	0.351654	rs147632916	7	ARHGEF38:INTS12	0:0	intronic	2.464	6	4	5	1	1	1
rs79193046	17	43967562	T	C	0.2396	NA	NA	NA	0.9436	rs3785884	23	MAPT-AS1	0	ncRNA_intronic	2.464	6	5	14	1	1	1
rs281398	19	49177030	C	T	0.1412	NA	NA	NA	0.0756295	rs679574	29	SEC1P	0	ncRNA_intronic	2.464	NA	2	15	1	1	1
rs7558099	2	60656483	G	A	0.2922	NA	NA	NA	0.170817	rs1123573	2	BCL11A	21818	intergenic	2.462	7	5	15	0	1	1
rs545900	9	128341278	C	T	0.4473	0.000100881	0.040074	0.0103059	0.129248	rs4455974	14	MAPKAP1	0	intronic	2.462	7	5	5	1	1	1
rs4838298	9	128629488	C	T	0.3608	0.000135844	-0.0437555	0.0114675	0.681006	rs4455974	14	PBX3	0	intronic	2.462	6	5	15	1	1	1
rs55943606	17	43968874	A	G	0.2396	NA	NA	NA	0.9436	rs3785884	23	MAPT-AS1	0	ncRNA_intronic	2.462	6	5	14	1	1	1
rs75267525	4	106955338	T	G	0.07356	NA	NA	NA	0.0773291	rs147632916	7	TBCK	7417	intergenic	2.461	6	5	15	1	1	1
rs4767028	12	113359188	G	A	0.3449	NA	NA	NA	0.880178	rs10774679	17	OAS1:RP1-71H24.1	0:0	ncRNA_intronic	2.461	1f	4	5	1	1	0
rs7163730	15	78814681	A	G	0.2356	NA	NA	NA	0.63028	rs12440014	20	HYKK	0	intronic	2.46	5	5	15	1	1	1
rs61028684	17	43548388	T	TG	0.4702	NA	NA	NA	0.12897	rs3785884	23	PLEKHM1	0	intronic	2.46	NA	4	5	1	1	0
rs73479582	12	133170821	G	T	0.1312	0.021909	-0.0364633	0.0159094	0.0751436	rs5023077	18	LRCOL1	8914	intergenic	2.459	4	1	14	1	1	1
rs10001352	4	25412974	T	G	0.4573	0.00214585	-0.0319463	0.0104084	0.263804	rs7684660	6	ANAPC4	0	intronic	2.458	5	4	4	1	1	1
rs17573607	17	44083081	G	A	0.2396	6.69796e-16	-0.111248	0.0137753	0.9436	rs3785884	23	MAPT	0	intronic	2.458	6	4	15	1	1	1
rs34610609	3	46081707	C	T	0.1441	NA	NA	NA	0.356337	rs71327040	4	XCR1	12472	intergenic	2.457	5	13	15	0	1	1
rs4838276	9	128364901	C	T	0.3489	9.51567e-06	-0.048131	0.0108699	0.179415	rs4455974	14	MAPKAP1	0	intronic	2.457	5	5	5	1	1	1
rs2073828	9	136137140	G	A	0.4076	NA	NA	NA	0.119906	rs7855466	15	ABO	0	ncRNA_intronic	2.457	5	4	14	0	1	1
rs192252295	17	43702296	T	C	0.2386	NA	NA	NA	0.938662	rs3785884	23	CRHR1-IT1:CRHR1:RP11-105N13.4	0:0:0	ncRNA_intronic	2.457	7	4	5	1	1	1
rs2316783	17	44010118	G	C	0.2396	NA	NA	NA	0.9436	rs3785884	23	MAPT	0	intronic	2.457	6	5	14	1	1	1
rs10514903	17	44206646	C	G	0.2406	6.62631e-12	-0.101399	0.0147694	0.948571	rs3785884	23	KANSL1	0	intronic	2.457	1f	2	5	1	1	1
rs2381754	2	146387638	G	A	0.4344	0.0136791	-0.0264308	0.0107199	0.0727294	rs1516141	3	AC079163.1	26646	intergenic	2.455	7	5	15	0	0	1
rs28609470	4	25397054	G	A	0.4493	0.00425935	-0.0305576	0.0106909	0.258477	rs7684660	6	ANAPC4	0	intronic	2.455	6	4	4	1	1	1
rs56110538	17	43768727	G	A	0.2396	NA	NA	NA	0.9436	rs3785884	23	CRHR1:RP11-105N13.4	0:0	ncRNA_intronic	2.455	5	7	13	1	1	1
rs12600625	17	37552781	G	A	0.2485	0.000588742	-0.039593	0.0115205	0.0702648	rs4795400	22	FBXL20	0	intronic	2.454	7	4	5	1	1	1
rs4795364	17	37576546	G	A	0.2515	0.000965516	0.040603	0.0123025	0.0756752	rs4795400	22	MED1	0	intronic	2.453	7	4	4	1	1	1
rs199505	17	44859410	G	A	0.2177	NA	NA	NA	0.788763	rs3785884	23	WNT3	0	intronic	2.453	1f	4	14	1	1	1
rs4804500	19	10432924	A	G	0.1899	0.00799757	-0.032795	0.0123653	0.054742	rs34725611	27	RAVER1	0	intronic	2.452	2b	3	4	1	1	0
rs112384806	3	46453487	C	T	0.1332	0.000341168	-0.0562793	0.0157123	0.256623	rs3213480	4	CCRL2	0	intergenic	2.451	5	5	15	1	1	1
rs2593304	4	106509093	C	T	0.07157	0.00236144	0.075353	0.0247827	0.490701	rs147632916	7	ARHGEF38	0	intronic	2.451	NA	2	15	1	1	1
rs149365030	9	16996875	AT	A	0.07555	NA	NA	NA	0.067365	rs2020320	12	RP11-132E11.2	52041	intergenic	2.451	NA	8	9	0	1	1
rs10971505	9	33429322	C	T	0.4215	0.0143836	-0.026047	0.0106421	0.13523	rs11788656	13	AQP3	11829	intergenic	2.451	5	5	15	0	1	1
rs558426456	17	44099856	G	GC	0.2406	NA	NA	NA	0.948571	rs3785884	23	MAPT	0	intronic	2.451	NA	4	5	1	1	1
rs280526	19	10481532	G	A	0.493	NA	NA	NA	0.367821	rs34725611	27	TYK2	0	intronic	2.451	7	4	5	1	1	1
rs553151835	12	133032674	GGT	G	0.4205	NA	NA	NA	0.0956884	rs5023077	18	RP11-503G7.1	1071	intergenic	2.45	NA	2	14	0	1	0
rs1879326	3	46593321	C	T	0.2376	NA	NA	NA	0.0616598	rs3213480	4	LRRC2	0	intronic	2.449	5	4	15	1	1	1
rs565050	6	109074947	G	A	0.2793	0.0339794	-0.0235429	0.0111035	0.0545157	rs2768552	10	LINC00222	0	ncRNA_intronic	2.449	6	5	15	0	0	1
rs359578	9	127983226	G	A	0.3091	0.0212482	-0.0257165	0.0111639	0.118359	rs4455974	14	RABEPK	0	UTR3	2.449	6	4	4	1	1	1
rs547454526	17	37880525	ATTTTTTTTT	A	0.336	NA	NA	NA	0.299246	rs4795400	22	ERBB2	0	intronic	2.449	NA	2	4	1	1	1
rs1724435	17	43658139	T	A	0.496	NA	NA	NA	0.282749	rs3785884	23	DND1P1	5097	intergenic	2.449	6	3	5	0	1	1
rs62130688	19	10409007	T	C	0.4085	NA	NA	NA	0.0677606	rs34725611	27	ICAM5	1552	intergenic	2.449	7	5	14	1	1	0
rs34568773	19	46208235	A	G	0.3211	0.00653862	0.0296776	0.010913	0.213045	rs11669442	28	QPCTL	987	downstream	2.449	7	4	5	1	1	1
rs550841458	17	43714190	A	T	0.2396	NA	NA	NA	0.9436	rs3785884	23	CRHR1-IT1:CRHR1:RP11-105N13.4	0:0:0	ncRNA_exonic	2.448	NA	4	4	1	1	1
rs34409248	3	46198071	G	A	0.09245	NA	NA	NA	0.856368	rs71327040	4	CCR3	7024	intergenic	2.447	7	5	15	1	1	1
rs316802	4	25309025	T	C	0.1074	NA	NA	NA	0.347741	rs7684660	6	ZCCHC4	5381	intergenic	2.447	5	1	15	1	1	1
rs10836229	11	34447300	A	G	0.3946	NA	NA	NA	0.581391	rs1157669	16	CIR1P3	5126	intergenic	2.447	5	5	15	0	1	1
rs10781666	12	133059899	A	G	0.09046	0.0299617	0.0357437	0.0164672	0.0857067	rs5023077	18	FBRSL1	6237	intergenic	2.446	5	5	14	1	1	0
rs12451100	17	38119831	G	T	0.4443	2.01733e-09	-0.060278	0.0100524	0.37238	rs4795400	22	GSDMA	0	intronic	2.446	6	5	14	1	1	1
rs490333	9	128354569	T	C	0.4414	2.25072e-05	0.043381	0.0102351	0.15103	rs4455974	14	MAPKAP1	0	intronic	2.445	7	5	5	1	1	1
rs11660614	18	20034462	G	A	0.2654	4.59138e-07	0.06076	0.0120492	0.728014	rs9964565	25	RP11-863N1.4	35204	intergenic	2.445	5	5	15	0	0	1
rs11684989	2	146156916	C	A	0.4105	NA	NA	NA	0.7254	rs1516141	3	RPL6P5	61290	intergenic	2.444	5	5	15	0	0	1
rs35212124	4	25240452	G	A	0.0159	0.000987828	0.105094	0.0319049	0.0509755	rs7684660	6	PI4K2B	0	intronic	2.444	7	5	5	1	1	1
rs62054383	17	43802907	T	C	0.2396	NA	NA	NA	0.9436	rs3785884	23	CRHR1:RP11-105N13.4	0:0	ncRNA_intronic	2.444	5	9	14	1	1	1
rs1542756	3	46272162	G	T	0.08052	NA	NA	NA	0.986135	rs71327040	4	CCR3	0	intronic	2.443	NA	5	15	1	1	1
rs12639258	3	46565749	G	A	0.2366	0.0361636	0.0278909	0.0133125	0.243754	rs3213480	4	LRRC2	0	intronic	2.443	4	4	15	1	1	1
rs2834145	21	34581804	G	A	0.1511	0.000121125	0.051624	0.0134303	0.169485	rs2834154	32	IFNAR2	20401	intergenic	2.443	7	5	15	0	1	1
rs62055516	17	43956390	T	C	0.2396	NA	NA	NA	0.9436	rs3785884	23	MAPT-AS1	0	ncRNA_intronic	2.442	7	14	14	0	1	1
rs313573	4	25216922	A	C	0.1262	0.000453332	0.0560996	0.0159968	0.309816	rs7684660	6	PI4K2B	0	intronic	2.441	NA	5	15	1	1	1
rs151317012	4	106806194	C	T	0.06561	NA	NA	NA	0.871141	rs147632916	7	INTS12	0	intronic	2.441	6	5	15	1	1	1
rs6465759	7	99587980	T	C	0.4632	0.000821542	-0.0338612	0.0101216	0.59171	rs13243708	11	RP4-604G5.3	2039	intergenic	2.441	5	1	15	0	1	1
rs3110331	17	44318575	T	G	0.2465	NA	NA	NA	0.919088	rs3785884	23	RP11-259G18.2	2396	intergenic	2.441	NA	5	15	0	1	1
rs570804960	17	44347561	T	C	0.2008	NA	NA	NA	0.757347	rs3785884	23	RP11-259G18.1	1500	intergenic	2.441	NA	5	15	1	1	1
rs6054143	20	6334697	C	T	0.3559	0.033173	-0.0240187	0.0112765	0.0811541	rs2876034	31	CASC20	92672	intergenic	2.441	7	5	15	0	0	1
rs12933800	16	89121910	G	A	0.08847	0.00142845	0.058292	0.01828	0.233113	rs117169628	21	CTD-2555A7.2	2536	intergenic	2.44	5	5	15	0	1	1
rs8044145	16	89170679	A	G	0.2386	0.0131833	-0.0283834	0.0114506	0.382289	rs117169628	21	ACSF3	0	intronic	2.44	5	4	4	1	1	1
rs34732575	16	89224846	A	G	0.1332	NA	NA	NA	0.620167	rs117169628	21	LINC00304	707	upstream	2.44	5	5	15	1	1	1
rs2907478	17	44331297	G	T	0.2406	9.10963e-08	-0.102382	0.0191596	0.927683	rs3785884	23	RP11-259G18.3	5619	intergenic	2.439	NA	1	15	0	1	1
rs62640411	19	49325859	G	C	0.2187	NA	NA	NA	0.0996694	rs679574	29	HSD17B14	0	intronic	2.439	4	4	5	1	1	1
rs6054243	20	6424296	G	T	0.4911	0.00121871	-0.035378	0.0109378	0.404222	rs2876034	31	CASC20	3073	intergenic	2.439	6	14	15	0	0	1
rs145635522	3	168904095	GGAAAGGAAGGAA	G	0.08648	NA	NA	NA	0.116159	rs2421077	5	MECOM	0	intronic	2.438	NA	5	15	1	0	1
rs2121558	4	106552733	A	T	0.2237	NA	NA	NA	0.192963	rs147632916	7	ARHGEF38	0	UTR3	2.438	2b	5	15	1	1	1
rs2553438	4	106794089	T	C	0.2475	2.35466e-05	-0.051804	0.0122517	0.212673	rs147632916	7	INTS12	0	intronic	2.438	NA	5	15	1	1	1
rs41432149	19	50882172	C	T	0.3241	5.6488e-07	0.058489	0.0116911	0.982588	rs1405655	30	NR1H2	0	intronic	2.438	5	3	4	1	1	1
rs113490452	3	46458228	C	A	0.1332	0.000311325	-0.0567514	0.0157394	0.256623	rs3213480	4	CCRL2	3739	intergenic	2.437	4	4	15	1	1	1
rs113595266	3	46471525	G	A	0.1362	0.00171033	-0.0488189	0.0155652	0.264018	rs3213480	4	LTF	5610	intergenic	2.437	3a	4	15	1	1	1
rs2285933	12	113386779	C	G	0.2565	NA	NA	NA	0.145893	rs10774679	17	RP1-71H24.1:OAS3	0:0	exonic	2.437	5	4	4	1	1	1
rs143074493	12	113479837	G	C	0.05666	0.0372054	-0.0572	0.0274538	0.0702358	rs10774679	17	RPS15AP32	12029	intergenic	2.437	7	5	14	0	1	1
rs3975750	17	43685291	CA	C	0.2485	NA	NA	NA	0.906974	rs3785884	23	RPS26P8	617	upstream	2.437	NA	14	15	0	1	1
rs1298962	12	113418850	G	C	0.325	9.2737e-08	0.0618856	0.0115882	0.745863	rs10774679	17	RP1-71H24.1:OAS2	0:0	ncRNA_intronic	2.436	4	1	15	1	1	0
rs112888321	21	34578601	G	A	0.1511	NA	NA	NA	0.169485	rs2834154	32	IFNAR2	23604	intergenic	2.436	7	5	15	0	1	1
rs10813975	9	33420560	G	C	0.3032	5.41139e-06	-0.053491	0.011761	0.100544	rs11788656	13	RP11-311H10.4	10613	intergenic	2.435	5	5	15	0	1	1
rs10760406	9	128720688	A	G	0.3062	1.07921e-06	-0.055747	0.0114315	0.746297	rs4455974	14	PBX3	0	intronic	2.435	5	4	5	1	1	0
rs35645934	15	78823006	T	A	0.3032	NA	NA	NA	0.0661165	rs12440014	20	HYKK	0	intronic	2.435	6	5	15	1	1	1
rs56299858	17	43939659	G	A	0.2396	NA	NA	NA	0.9436	rs3785884	23	MAPT-AS1	0	ncRNA_intronic	2.435	4	5	14	0	1	1
rs952287	3	45899615	G	A	0.2793	1.29594e-11	0.0796803	0.0117712	0.665589	rs11712469	4	LZTFL1	0	intronic	2.434	NA	5	15	1	1	1
rs7641466	3	46338475	A	G	0.4374	2.17088e-05	-0.0472103	0.0111173	0.361562	rs3213480	4	UQCRC2P1	13606	intergenic	2.434	5	5	15	0	1	1
rs200761104	18	20039195	TC	T	0.03579	NA	NA	NA	0.15361	rs9964565	25	RP11-863N1.4	39937	intergenic	2.434	NA	5	15	0	0	1
rs4962114	9	136129611	G	A	0.2207	0.000664442	-0.0427088	0.0125472	0.0897712	rs495828	15	ABO:RP11-430N14.4	0:0	ncRNA_exonic	2.433	7	4	14	0	1	1
rs11076764	16	89164207	G	A	0.2177	0.00750951	-0.0327982	0.0122685	0.269685	rs117169628	21	ACSF3	0	intronic	2.433	4	2	5	1	1	1
rs62063680	17	44131559	C	A	0.2406	8.8683e-12	-0.100659	0.0147512	0.948571	rs3785884	23	KANSL1	0	intronic	2.433	5	4	5	1	1	1
rs7649353	3	46330422	C	T	0.4374	NA	NA	NA	0.361562	rs3213480	4	UQCRC2P1	21659	intergenic	2.432	7	5	15	0	1	1
rs1250505	9	128193456	G	T	0.4334	0.000201748	-0.039093	0.0105179	0.10834	rs4455974	14	MAPKAP1	6215	intergenic	2.432	NA	5	15	1	1	0
rs34755047	16	89139380	T	C	0.09344	0.000630117	0.060861	0.0178044	0.23682	rs117169628	21	ACSF3	15402	intergenic	2.432	4	5	15	0	1	1
rs35446435	17	44290493	T	TA	0.1431	NA	NA	NA	0.0726613	rs3785884	23	KANSL1	0	intronic	2.432	NA	2	5	1	1	1
rs5835064	2	146382218	A	AT	0.4264	NA	NA	NA	0.154909	rs1516141	3	AC079163.1	21226	intergenic	2.431	NA	5	15	0	0	1
rs149161917	3	46408695	TATC	T	0.07455	NA	NA	NA	0.777131	rs71327040	4	RP11-24F11.2	0	ncRNA_intronic	2.431	NA	5	14	1	1	1
rs12343043	9	16944440	C	A	0.2028	0.014036	-0.0310601	0.0126449	0.0966229	rs2020320	12	BNC2	73598	intergenic	2.431	6	9	15	0	1	1
rs13292924	9	128409728	G	A	0.3837	0.000174939	-0.040355	0.0107536	0.10306	rs4455974	14	MAPKAP1	0	intronic	2.431	5	2	5	1	1	1
rs62054814	17	43921572	T	A	0.2396	NA	NA	NA	0.9436	rs3785884	23	MAPT-AS1	0	ncRNA_intronic	2.431	5	5	15	1	1	1
rs2139634	3	46521392	G	T	0.4145	NA	NA	NA	0.0537149	rs11712469	4	LTF	0	intronic	2.43	5	5	15	1	1	1
rs10901250	9	136121626	G	A	0.165	3.16184e-06	0.067633	0.0145135	0.928261	rs7855466	15	ABO:RP11-430N14.4	4161:4161	intergenic	2.43	5	5	14	0	1	1
rs12372596	12	133125137	C	G	0.07654	0.00228011	-0.0481152	0.0157698	0.0687127	rs5023077	18	FBRSL1	0	intronic	2.429	5	4	4	1	1	0
rs72021187	17	37666847	C	CTCTCT	0.2495	NA	NA	NA	0.0742792	rs4795400	22	CDK12	0	intronic	2.429	NA	4	4	1	1	0
rs10668655	20	6319701	GGT	G	0.3628	NA	NA	NA	0.0816985	rs2876034	31	CASC20	107668	intergenic	2.429	NA	7	15	0	0	0
rs74634068	15	78965209	G	A	0.04374	0.000739442	0.0795795	0.0235825	0.171887	rs12440014	20	CHRNB4:RP11-160C18.2	0:0	ncRNA_intronic	2.427	2b	5	15	1	1	1
rs2004673	17	44075099	T	C	0.2406	2.20847e-16	-0.112693	0.013726	0.948571	rs3785884	23	MAPT	0	intronic	2.427	4	4	15	1	1	1
rs61572747	17	43460891	A	G	0.2893	NA	NA	NA	0.357282	rs3785884	23	ARHGAP27	10383	intergenic	2.426	5	5	15	0	1	1
rs62061823	17	44188645	C	T	0.2406	8.85576e-12	-0.100633	0.014747	0.948571	rs3785884	23	KANSL1	0	intronic	2.426	7	5	5	1	1	1
rs79772780	17	44189855	G	A	0.2296	5.51781e-12	-0.103536	0.0150236	0.89522	rs3785884	23	KANSL1	0	intronic	2.426	7	5	5	1	1	1
rs143920918	3	45654569	G	GC	0.1153	NA	NA	NA	0.300012	rs73058466	4	LIMD1	0	intronic	2.425	NA	2	5	1	1	1
rs553855497	17	44132237	G	T	0.04473	NA	NA	NA	0.119298	rs3785884	23	KANSL1	0	intronic	2.425	NA	4	5	1	0	1
rs11583762	1	155085270	G	A	0.4841	NA	NA	NA	0.0606801	rs61738875	1	Y_RNA	7695	intergenic	2.424	4	5	15	0	1	1
rs4697569	4	25425905	T	C	0.1302	1.57265e-06	-0.0731985	0.015244	0.53423	rs7684660	6	ANAPC4	5784	intergenic	2.424	7	5	15	1	1	1
rs3057303	21	34516664	A	ACT	0.328	NA	NA	NA	0.075593	rs2834139	32	AP000290.7	12273	intergenic	2.424	NA	5	14	0	0	1
rs4683153	3	45974968	T	G	0.4175	NA	NA	NA	0.281338	rs11712469	4	FYCO1	0	intronic	2.423	6	4	4	1	1	1
rs241042	17	43712657	T	C	0.2396	NA	NA	NA	0.9436	rs3785884	23	CRHR1-IT1:CRHR1:RP11-105N13.4	0:0:0	ncRNA_intronic	2.423	NA	4	5	1	1	1
rs56234850	17	44060248	G	A	0.2406	8.16209e-16	-0.110477	0.0137209	0.948571	rs3785884	23	MAPT	0	intronic	2.423	5	4	15	1	1	1
rs10117676	9	128340581	G	A	0.3837	NA	NA	NA	0.10306	rs4455974	14	MAPKAP1	0	intronic	2.422	7	5	5	1	1	1
rs34073838	3	46337692	A	C	0.07654	NA	NA	NA	0.826082	rs71327040	4	UQCRC2P1	14389	intergenic	2.421	5	5	15	0	1	1
rs13290095	9	16973123	A	C	0.494	0.0268933	0.0228232	0.0103129	0.0657405	rs2020320	12	RP11-132E11.2	75793	intergenic	2.421	7	9	15	0	1	1
rs112237432	19	10446900	T	TA	0.2306	NA	NA	NA	0.094836	rs34725611	27	ICAM3	0	intronic	2.421	NA	3	15	1	1	1
rs9846172	3	46648975	G	A	0.2684	NA	NA	NA	0.111241	rs3213480	4	TDGF1	0	intergenic	2.42	6	5	15	1	1	1
rs28402264	4	25395050	G	A	0.4493	0.00956846	-0.0300119	0.0115829	0.258477	rs7684660	6	ANAPC4	0	intronic	2.42	6	4	4	1	1	1
rs62544645	9	33419063	T	C	0.3052	NA	NA	NA	0.1656	rs11788656	13	RP11-311H10.4	9116	intergenic	2.42	5	5	15	0	1	1
rs1979504	16	89359010	C	T	0.3509	0.00720054	-0.0303742	0.0113023	0.10757	rs117169628	21	ANKRD11	0	intronic	2.42	2b	3	5	1	1	1
rs9898183	17	47907383	G	C	0.0507	NA	NA	NA	0.635096	rs3848456	24	KAT7	924	downstream	2.42	5	4	4	1	1	1
rs116260340	2	60700185	T	C	0.1193	NA	NA	NA	0.149557	rs1123573	2	BCL11A	0	intronic	2.419	4	4	15	1	0	1
rs11793580	9	136168894	C	T	0.08946	3.81043e-06	0.106098	0.0229577	0.279358	rs7855466	15	Y_RNA	9058	intergenic	2.419	5	9	14	0	1	0
rs12941811	17	38159335	C	T	0.4225	NA	NA	NA	0.0879244	rs4795400	22	PSMD3	5121	intergenic	2.419	7	5	15	1	1	1
rs62064646	17	43500587	G	A	0.1958	NA	NA	NA	0.679114	rs3785884	23	ARHGAP27	0	intronic	2.418	6	4	15	1	1	1
rs1194098	19	10567212	T	A	0.07952	0.04733	0.0526946	0.0265687	0.173581	rs34725611	27	PDE4A	0	intronic	2.418	6	4	5	1	1	1
rs147650581	17	44305800	C	A	0.1421	NA	NA	NA	0.0711513	rs3785884	23	KANSL1	3066	intergenic	2.417	7	5	15	1	1	1
19:46311011:A:T	19	46311011	T	A	0.4781	NA	NA	NA	0.315728	rs11669442	28	RSPH6A	0	intronic	2.417	6	5	15	1	1	1
rs829177	9	128342729	G	A	0.4761	NA	NA	NA	0.0775541	rs4455974	14	MAPKAP1	0	intronic	2.416	7	4	5	1	1	1
rs113934115	17	43847039	C	T	0.2396	NA	NA	NA	0.9436	rs3785884	23	CRHR1:RP11-105N13.4	0:0	ncRNA_intronic	2.416	7	5	14	1	1	0
rs62062813	17	44032956	G	A	0.2396	1.14192e-15	-0.110008	0.0137329	0.9436	rs3785884	23	MAPT	0	intronic	2.416	4	5	14	1	1	1
rs34183032	17	37396523	C	CT	0.2853	NA	NA	NA	0.0662567	rs4795400	22	RP11-690G19.4	0	ncRNA_intronic	2.415	NA	5	14	0	1	1
rs1528074	17	44234060	A	G	0.2406	5.43297e-12	-0.101191	0.0146786	0.948571	rs3785884	23	KANSL1	0	intronic	2.415	NA	2	7	1	1	1
rs10870464	12	133117489	C	A	0.326	NA	NA	NA	0.273264	rs5023077	18	FBRSL1	0	intronic	2.414	4	4	5	1	1	0
rs67435543	12	133140262	T	C	0.4602	1.90991e-08	-0.0622342	0.0110738	0.961904	rs5023077	18	FBRSL1	0	intronic	2.414	5	4	5	1	1	0
rs62010328	15	78894971	C	T	0.333	0.00839803	0.028997	0.0110019	0.0921546	rs12440014	20	CHRNA3	0	intronic	2.414	5	4	15	1	1	1
rs4886572	15	78837452	A	G	0.3718	0.00613567	-0.0290237	0.0105909	0.0835334	rs12440014	20	PSMA4	0	intronic	2.413	7	4	4	1	1	1
rs11671408	19	4674702	T	A	0.2455	NA	NA	NA	0.0774768	rs35574495	26	DPP9	533	downstream	2.413	5	4	5	1	0	1
rs541408822	20	6246847	ATG	A	0.1431	NA	NA	NA	0.060104	rs2876034	31	AL109618.1	37251	intergenic	2.413	NA	5	15	0	0	1
rs72673891	4	106814302	A	G	0.06362	NA	NA	NA	0.868947	rs147632916	7	INTS12	0	intronic	2.412	5	5	13	1	1	1
rs77084869	17	43982903	A	G	0.2396	1.69836e-15	-0.110785	0.0139149	0.9436	rs3785884	23	MAPT	0	intronic	2.411	6	5	14	1	1	1
rs549266378	17	44573873	G	T	0.3131	NA	NA	NA	0.103959	rs3785884	23	RP11-995C19.2	7438	intergenic	2.409	NA	4	15	0	1	0
rs6054306	20	6464366	G	C	0.2376	0.0255038	0.0286052	0.0128063	0.166277	rs2876034	31	CASC20	0	ncRNA_intronic	2.409	6	13	15	0	0	1
rs6441929	3	45924791	A	G	0.162	0.0489424	-0.0270286	0.0137264	0.0923866	rs11712469	4	LZTFL1	0	intronic	2.408	6	5	15	1	1	1
rs72815600	16	89136182	T	C	0.09344	0.00137705	0.0563886	0.0176246	0.2423	rs117169628	21	CTD-2555A7.2	16808	intergenic	2.408	5	5	14	0	1	1
rs146712066	17	43970012	C	CAG	0.2396	NA	NA	NA	0.9436	rs3785884	23	MAPT-AS1	0	ncRNA_intronic	2.408	NA	5	14	1	1	1
rs1964277	3	168734333	C	T	0.0825	0.016818	-0.045519	0.0190403	0.361427	rs2421077	5	RP11-152C17.1	11078	intergenic	2.407	7	5	15	0	0	0
rs2693363	17	43651422	T	C	0.494	NA	NA	NA	0.289756	rs3785884	23	RP11-798G7.6	10825	intergenic	2.407	2b	2	15	0	1	1
rs62054843	17	43937184	T	C	0.2396	NA	NA	NA	0.9436	rs3785884	23	MAPT-AS1	0	ncRNA_intronic	2.407	6	5	14	0	1	1
rs241029	17	43734643	T	C	0.2396	NA	NA	NA	0.9436	rs3785884	23	CRHR1:RP11-105N13.4	0:0	ncRNA_intronic	2.406	NA	5	14	1	1	1
rs17660251	17	44166646	C	T	0.2406	7.05805e-12	-0.101149	0.0147523	0.948571	rs3785884	23	KANSL1	0	intronic	2.406	6	4	5	1	1	1
rs6448353	4	25315448	G	C	0.4364	0.00477907	-0.0292469	0.0103655	0.21893	rs7684660	6	ZCCHC4	0	intronic	2.405	7	1	5	1	1	1
rs57007317	4	145355065	A	C	0.3191	0.00138835	0.0351586	0.0109972	0.415222	rs720485	8	RP11-361D14.2	71986	intergenic	2.405	7	9	15	0	0	1
rs553066030	17	43881123	CGTGTGTGTGT	C	0.4652	NA	NA	NA	0.132715	rs3785884	23	CRHR1:RP11-105N13.4	0:0	ncRNA_intronic	2.405	NA	5	14	1	1	0
rs2696571	17	44237372	G	C	0.2406	7.57652e-12	-0.101308	0.0147974	0.948571	rs3785884	23	KANSL1	0	intronic	2.405	NA	4	7	1	1	1
rs72627	3	45243383	C	T	0.494	0.00521765	-0.0282851	0.0101261	0.069053	rs73058466	4	TMEM158	22574	intergenic	2.404	5	5	15	0	1	1
rs137876410	17	44047449	CCCAT	C	0.2435	NA	NA	NA	0.932554	rs3785884	23	MAPT	0	intronic	2.404	NA	4	14	1	1	1
rs539635061	17	44128754	G	GA	0.2406	NA	NA	NA	0.948571	rs3785884	23	KANSL1	0	intronic	2.404	NA	4	4	1	1	1
rs1471962	3	45949187	G	C	0.163	NA	NA	NA	0.14512	rs11712469	4	LZTFL1	0	intronic	2.402	7	2	15	1	1	1
rs2072137	12	113440921	T	C	0.4245	NA	NA	NA	0.192422	rs10774679	17	RP1-71H24.1:OAS2	0:0	ncRNA_intronic	2.402	NA	1	4	1	1	1
rs208673	11	34440668	T	C	0.4195	0.0440966	-0.0206868	0.0102757	0.0621526	rs1157669	16	CIR1P3	11758	intergenic	2.4	NA	5	15	0	1	1
rs643024	17	43690468	C	T	0.2406	NA	NA	NA	0.948571	rs3785884	23	RPS26P8	4118	intergenic	2.4	5	14	15	1	1	1
rs530297086	17	43933223	TAAC	T	0.1938	NA	NA	NA	0.101163	rs3785884	23	MAPT-AS1	0	ncRNA_intronic	2.4	NA	5	14	1	1	1
rs71325092	3	45947018	A	G	0.1203	NA	NA	NA	0.321008	rs71327040	4	LZTFL1	0	intronic	2.398	5	5	15	1	1	1
rs1293767	12	113425154	G	C	0.325	NA	NA	NA	0.745863	rs10774679	17	RP1-71H24.1:OAS2	0:0	exonic	2.398	7	4	15	1	1	0
rs570998764	1	154901250	A	T	0.0328	NA	NA	NA	0.278605	rs61811895	1	PMVK	0	NA	2.397	NA	4	4	1	0	1
rs8067378	17	38051348	A	G	0.4851	1.7471e-13	0.073885	0.0100294	0.780847	rs4795400	22	GSDMB	9499	intergenic	2.397	1f	5	15	1	1	1
rs543893750	17	43675489	A	T	0.2724	NA	NA	NA	0.783502	rs3785884	23	RP11-707O23.5	2745	intergenic	2.397	NA	5	15	0	1	1
rs62063687	17	44132592	A	G	0.2406	9.30383e-12	-0.100213	0.0147007	0.948571	rs3785884	23	KANSL1	0	intronic	2.397	6	4	5	1	1	1
rs71970919	3	45666373	CT	C	0.334	NA	NA	NA	0.052703	rs73058466	4	LIMD1	0	intronic	2.396	NA	4	5	1	1	1
rs9849771	3	46020509	T	C	0.2018	1.97138e-11	0.104682	0.0156053	0.192252	rs11712469	4	FYCO1	0	intronic	2.396	7	4	4	1	1	1
rs11788656	9	33425584	G	T	0.1958	8.93765e-09	0.073855	0.0128449	1	rs11788656	13	AQP3	15567	intergenic	2.396	4	2	15	0	1	1
rs2746153	11	34411194	C	T	0.2008	1.25609e-06	-0.062557	0.0129075	0.253841	rs1157669	16	RP1-53C18.3	15015	intergenic	2.396	6	5	15	0	1	1
rs6489882	12	113381376	G	A	0.3628	6.27124e-10	0.0680787	0.0110098	0.949643	rs10774679	17	RP1-71H24.1:OAS3	0:0	ncRNA_intronic	2.396	7	4	5	1	1	1
rs12911602	15	78891449	T	C	0.3867	0.0414765	0.0225087	0.0110405	0.107365	rs12440014	20	CHRNA3	0	intronic	2.396	6	4	15	1	1	1
rs62057063	17	43856730	C	T	0.2396	NA	NA	NA	0.9436	rs3785884	23	CRHR1:RP11-105N13.4	0:0	ncRNA_intronic	2.396	7	5	14	1	1	0
rs3774639	3	45983654	G	A	0.4046	0.00118537	-0.0361978	0.011164	0.230378	rs11712469	4	FYCO1:CXCR6	0:0	intronic	2.395	NA	4	5	1	1	1
rs7104121	11	34528164	G	T	0.1123	NA	NA	NA	0.122838	rs1157669	16	ELF5	0	intronic	2.395	7	5	15	1	1	1
rs73205270	12	113485169	G	A	0.2803	NA	NA	NA	0.0889055	rs10774679	17	RPS15AP32	6697	intergenic	2.394	6	5	14	1	1	0
rs60019065	3	46064618	G	C	0.1243	NA	NA	NA	0.424084	rs71327040	4	XCR1	0	intronic	2.393	3a	1	15	1	1	1
rs13096142	3	46281744	C	T	0.2992	NA	NA	NA	0.177261	rs71327040	4	CCR3	0	intronic	2.393	6	5	15	1	1	1
rs11655264	17	38138995	G	C	0.4563	9.88239e-05	0.041783	0.0107316	0.147962	rs4795400	22	PSMD3	0	intronic	2.393	5	1	7	1	1	1
rs413519	17	43685826	A	G	0.2406	NA	NA	NA	0.948571	rs3785884	23	RPS26P8	82	upstream	2.393	NA	14	15	0	1	1
rs12627472	21	35312533	G	C	0.3469	NA	NA	NA	0.116405	rs117153933	32	LINC00649	0	ncRNA_intronic	2.393	3a	4	15	0	1	1
rs72706148	1	155741305	C	T	0.01491	0.00549193	-0.148136	0.0533503	0.089294	rs6675468	1	GON4L	0	intronic	2.392	5	4	4	1	1	1
rs8048651	16	89215404	A	G	0.2803	0.00426268	0.0355381	0.0124344	0.213291	rs117169628	21	ACSF3	0	intronic	2.392	5	4	8	1	1	1
rs7621549	3	46572160	C	T	0.4155	0.000507715	0.0350808	0.0100904	0.0526976	rs11712469	4	LRRC2	0	intronic	2.391	7	4	15	1	1	1
rs73254166	4	25395673	C	T	0.0338	5.51244e-05	0.0967605	0.0239936	0.185058	rs7684660	6	ANAPC4	0	intronic	2.391	7	4	4	1	1	1
rs11032728	11	34525003	G	A	0.4135	0.000954789	0.0425157	0.0128698	0.226957	rs1157669	16	ELF5	0	intronic	2.391	7	5	15	1	1	1
rs76761706	17	43776741	T	C	0.2396	NA	NA	NA	0.9436	rs3785884	23	CRHR1:RP11-105N13.4	0:0	ncRNA_intronic	2.391	NA	9	14	1	1	1
rs62055903	17	43846668	C	A	0.2396	NA	NA	NA	0.9436	rs3785884	23	CRHR1:RP11-105N13.4	0:0	ncRNA_intronic	2.391	7	5	14	1	1	0
rs2578692	3	45649864	G	A	0.2942	0.00658914	-0.0301641	0.0111023	0.0672278	rs73058466	4	LIMD1	0	intronic	2.39	NA	2	7	1	1	1
rs17688205	17	43766352	G	C	0.2406	NA	NA	NA	0.928215	rs3785884	23	CRHR1:RP11-105N13.4	0:0	ncRNA_intronic	2.39	1f	7	14	1	1	1
rs62057101	17	43885291	G	A	0.2396	NA	NA	NA	0.9436	rs3785884	23	CRHR1:RP11-105N13.4	0:0	ncRNA_intronic	2.39	7	5	14	1	1	0
rs369209138	17	43680850	G	C	0.2406	NA	NA	NA	0.948571	rs3785884	23	RP11-707O23.5	1143	intergenic	2.389	7	5	15	0	1	1
rs17688767	17	43777542	A	G	0.2396	NA	NA	NA	0.9436	rs3785884	23	CRHR1:RP11-105N13.4	0:0	ncRNA_intronic	2.389	1f	7	14	1	1	1
rs528886893	17	44412993	C	T	0.4722	NA	NA	NA	0.135569	rs3785884	23	ARL17B:LRRC37A	0:0	intronic	2.389	NA	5	15	1	1	0
rs2452170	19	49213504	G	A	0.4692	NA	NA	NA	0.844337	rs679574	29	MAMSTR	2494	intergenic	2.389	6	4	5	1	1	1
rs62061720	17	44013189	C	T	0.2396	7.79945e-16	-0.111558	0.0138456	0.9436	rs3785884	23	MAPT	0	intronic	2.388	5	1	14	1	1	1
rs2532413	17	44294983	C	A	0.2406	NA	NA	NA	0.948571	rs3785884	23	KANSL1	0	intronic	2.388	NA	4	5	1	1	1
rs573314899	17	43665379	T	C	0.2425	NA	NA	NA	0.909031	rs3785884	23	DND1P1	1083	intergenic	2.387	NA	5	15	0	1	1
rs2002854	15	79053014	G	A	0.2535	NA	NA	NA	0.144468	rs12440014	20	ADAMTS7	0	intronic	2.386	5	2	7	1	1	0
rs12107499	3	168701126	G	C	0.2008	0.00154555	-0.038415	0.0121336	0.194782	rs2421077	5	RP11-152C17.1	19735	intergenic	2.385	4	7	15	0	0	1
rs6953580	7	99825275	A	G	0.2276	0.000463073	0.0469119	0.0133986	0.182722	rs13243708	11	GATS:GATS	0:0	ncRNA_intronic	2.385	6	4	5	1	1	1
rs75912728	21	35322058	C	T	0.09742	NA	NA	NA	0.942217	rs117153933	32	LINC00649	0	ncRNA_intronic	2.385	4	1	15	0	1	1
rs8130507	21	35303960	T	C	0.4294	1.1765e-05	-0.0471708	0.0107649	0.147713	rs117153933	32	LINC00649	0	ncRNA_exonic	2.383	4	1	1	0	1	1
rs4802275	19	46260375	C	T	0.4672	0.00627232	-0.0275256	0.0100709	0.332497	rs11669442	28	AC074212.3	0	intronic	2.382	5	5	15	1	1	1
rs6139990	20	6418645	C	T	0.4692	0.00414999	-0.03273	0.011418	0.405052	rs2876034	31	CASC20	8724	intergenic	2.382	6	14	15	0	0	1
rs1927315	9	136142000	C	G	0.2207	NA	NA	NA	0.0931979	rs495828	15	ABO	0	ncRNA_intronic	2.381	6	5	14	0	1	1
rs142834416	17	44472833	A	G	0.2565	NA	NA	NA	0.0931231	rs3785884	23	NSFP1	0	ncRNA_intronic	2.381	6	5	15	0	1	0
rs11264301	1	155020836	C	T	0.3569	NA	NA	NA	0.0837935	rs61811895	1	DCST1	0	intronic	2.38	7	1	5	1	1	1
rs72673828	4	106730342	C	G	0.06362	3.23135e-08	0.121977	0.0220636	1	rs147632916	7	INTS12:GSTCD:RP11-45L9.1	0:0:0	ncRNA_intronic	2.38	6	1	15	1	1	1
rs870830	17	38068373	G	A	0.2018	3.17003e-06	-0.065724	0.0141054	0.170899	rs4795400	22	GSDMB	0	intronic	2.379	NA	4	5	1	1	1
rs3852950	20	6292005	T	C	0.4115	0.00270769	-0.032202	0.0107372	0.0807162	rs2876034	31	AL109618.1	82409	intergenic	2.379	NA	7	15	0	0	0
rs7589285	2	60622491	A	T	0.163	NA	NA	NA	0.0529752	rs1123573	2	AC007381.2	3980	intergenic	2.377	5	5	15	0	0	1
rs34085694	9	136127605	C	G	0.1014	NA	NA	NA	0.320514	rs7855466	15	ABO:RP11-430N14.4	0:0	ncRNA_exonic	2.377	4	1	14	0	1	1
rs56178230	17	43817832	G	A	0.2396	NA	NA	NA	0.9436	rs3785884	23	CRHR1:RP11-105N13.4	0:0	ncRNA_intronic	2.377	4	5	14	1	1	1
rs148985894	21	34621648	C	CAAA	0.4632	NA	NA	NA	0.511354	rs2834154	32	IFNAR2:AP000295.9	0:0	intronic	2.377	NA	4	4	1	1	1
rs140997625	17	44412252	T	C	0.34	NA	NA	NA	0.669666	rs3785884	23	ARL17B:LRRC37A	0:0	intronic	2.376	6	5	15	1	1	0
rs243057	2	60623966	A	G	0.3449	0.000453335	0.0398107	0.0113521	0.164943	rs1123573	2	AC007381.2	5455	intergenic	2.375	NA	5	15	0	0	1
rs10836224	11	34439585	A	C	0.3032	0.000585552	-0.043822	0.0127455	0.257373	rs1157669	16	CIR1P3	12841	intergenic	2.371	5	5	15	0	1	1
rs4283261	17	44089921	C	T	0.2416	1.14488e-15	-0.110084	0.0137429	0.943409	rs3785884	23	MAPT	0	intronic	2.371	5	2	15	1	1	1
rs433852	19	49117104	C	T	0.2147	NA	NA	NA	0.115513	rs679574	29	FAM83E	0	intronic	2.371	4	1	5	1	1	1
rs1969352	3	46582712	G	A	0.3718	NA	NA	NA	0.206344	rs3213480	4	LRRC2	0	intronic	2.37	6	4	5	1	1	1
rs34644198	9	128332943	G	GTT	0.0666	NA	NA	NA	0.0570504	rs4455974	14	MAPKAP1:RP11-12A16.3	0:0	ncRNA_intronic	2.37	NA	4	5	1	1	1
rs910092	11	34436969	C	T	0.3032	NA	NA	NA	0.257373	rs1157669	16	RP1-53C18.3	10472	intergenic	2.37	NA	5	15	0	1	1
rs6716090	2	146350669	C	T	0.4523	0.00336567	-0.030429	0.0103775	0.0604405	rs1516141	3	AC092484.1	5076	intergenic	2.369	5	2	15	0	0	1
rs200235781	19	46363387	CA	C	0.171	NA	NA	NA	0.0696023	rs11669442	28	SYMPK	0	intronic	2.369	NA	4	4	1	0	1
rs72671866	4	106657658	T	G	0.06362	4.91214e-08	0.121845	0.0223386	1	rs147632916	7	INTS12:GSTCD	0:0	intronic	2.368	6	4	5	1	1	1
rs6489868	12	113363692	G	C	0.3658	3.09538e-10	0.0693207	0.0110139	0.970609	rs10774679	17	OAS1:RP1-71H24.1	0:0	ncRNA_intronic	2.368	6	5	15	1	1	0
rs577302474	17	43681824	A	G	0.2097	NA	NA	NA	0.807425	rs3785884	23	RP11-707O23.5	2117	intergenic	2.368	NA	5	15	0	1	1
rs78454137	17	43785096	G	A	0.2366	NA	NA	NA	0.92888	rs3785884	23	CRHR1:RP11-105N13.4	0:0	ncRNA_intronic	2.368	6	5	14	1	1	1
rs2041975	19	46238555	T	C	0.4682	0.00741184	-0.027103	0.0101216	0.324604	rs11669442	28	AC074212.3	0	intronic	2.368	7	5	15	1	1	1
rs73360208	21	34580230	A	C	0.1511	NA	NA	NA	0.169485	rs2834154	32	IFNAR2	21975	intergenic	2.368	4	2	15	0	1	1
rs2381748	2	146380937	T	A	0.4245	0.00941787	-0.0285239	0.0109855	0.0684382	rs1516141	3	AC079163.1	19945	intergenic	2.367	2b	5	15	0	0	1
rs11146920	12	133116997	G	T	0.4046	0.00350744	0.034752	0.011904	0.187399	rs5023077	18	FBRSL1	0	intronic	2.367	5	4	5	1	1	0
rs139333009	9	128481277	A	AAAATAAAT	0.3529	NA	NA	NA	0.660107	rs4455974	14	MAPKAP1	11763	intergenic	2.366	NA	14	15	0	1	1
rs35105772	4	25135942	ATGTG	A	0.4354	NA	NA	NA	0.105444	rs7684660	6	SEPSECS	0	intronic	2.365	NA	5	5	1	1	1
rs556791536	17	44184819	CAAAGGT	C	0.2396	NA	NA	NA	0.9436	rs3785884	23	KANSL1	0	intronic	2.365	NA	2	7	1	1	1
rs78903072	17	44338966	A	C	0.2575	NA	NA	NA	0.866023	rs3785884	23	RP11-259G18.3	993	upstream	2.365	7	5	5	0	1	1
rs17860165	21	34611730	C	T	0.2982	NA	NA	NA	0.846558	rs2834154	32	IFNAR2	0	intronic	2.365	3a	2	5	1	1	1
rs140411219	9	128387328	G	A	0.3827	NA	NA	NA	0.104382	rs4455974	14	MAPKAP1	0	intronic	2.364	7	5	15	1	1	1
rs61880827	11	34435645	A	G	0.2614	7.62562e-09	-0.066724	0.0115509	0.387298	rs1157669	16	RP1-53C18.3	9148	intergenic	2.364	6	4	9	0	1	1
rs17019368	4	145375405	T	G	0.2823	7.22509e-07	-0.056965	0.011496	0.236618	rs720485	8	RP11-361D14.2	51646	intergenic	2.362	5	14	15	0	1	1
rs2668670	17	44289628	A	C	0.2416	7.90614e-12	-0.102296	0.014955	0.943409	rs3785884	23	KANSL1	0	intronic	2.362	NA	4	5	1	1	1
rs6764189	3	46104295	C	T	0.2724	1.44761e-08	0.0679264	0.0119849	0.17284	rs11712469	4	XCR1	35060	intergenic	2.361	5	2	15	0	1	1
rs313538	4	25264754	A	G	0.1064	0.00591155	0.04767	0.0173179	0.312012	rs7684660	6	PI4K2B	0	intronic	2.361	NA	4	5	1	1	1
rs10781620	12	133138557	A	G	0.162	0.0380654	-0.030846	0.0148716	0.203889	rs5023077	18	FBRSL1	0	intronic	2.361	4	1	5	1	1	0
rs4609899	17	43807113	C	T	0.2396	NA	NA	NA	0.9436	rs3785884	23	CRHR1:RP11-105N13.4	0:0	ncRNA_intronic	2.361	3a	7	14	1	1	1
rs7220839	17	43815145	T	C	0.4781	NA	NA	NA	0.371472	rs3785884	23	CRHR1:RP11-105N13.4	0:0	ncRNA_intronic	2.361	7	5	14	1	1	1
rs62063269	17	44034833	G	A	0.2396	1.71007e-15	-0.109268	0.0137259	0.9436	rs3785884	23	MAPT	0	intronic	2.361	5	5	14	1	1	1
rs12353435	9	128709253	A	G	0.3161	7.59064e-08	-0.060908	0.0113284	0.777029	rs4455974	14	PBX3	0	intronic	2.359	6	4	5	1	1	1
rs7946512	11	34434597	T	C	0.3052	3.30204e-05	-0.048062	0.0115768	0.257897	rs1157669	16	RP1-53C18.3	8100	intergenic	2.359	5	5	9	0	1	1
rs9810242	3	46313334	A	G	0.08052	NA	NA	NA	0.78322	rs71327040	4	CCR3	5136	intergenic	2.358	7	5	15	1	1	1
rs13434761	4	25388545	T	C	0.4493	0.00217354	-0.0327315	0.0106776	0.258477	rs7684660	6	ANAPC4	0	intronic	2.358	7	4	5	1	1	1
rs140532943	12	133046172	AAT	A	0.2803	NA	NA	NA	0.0777269	rs5023077	18	MUC8	3161	intergenic	2.358	NA	1	14	1	1	0
rs139185510	2	146399822	TACAC	T	0.4125	NA	NA	NA	0.0545127	rs1516141	3	AC079163.1	38830	intergenic	2.357	NA	5	15	0	0	1
rs7928866	11	34509408	A	G	0.1193	7.68747e-07	-0.07278	0.0147234	0.13029	rs1157669	16	ELF5	0	intronic	2.357	5	13	15	1	1	1
rs3102348	16	89374410	A	C	0.2604	0.0217286	-0.0306999	0.0133764	0.177777	rs117169628	21	ANKRD11	0	intronic	2.357	5	4	5	1	1	1
rs57752712	3	168797926	T	TTG	0.08151	NA	NA	NA	0.327186	rs2421077	5	MECOM	3360	intergenic	2.355	NA	5	15	1	0	1
rs13098271	3	46093858	G	A	0.3241	NA	NA	NA	0.0974464	rs71327040	4	XCR1	24623	intergenic	2.354	7	5	15	0	1	1
rs377449803	12	133141372	C	T	0.1262	NA	NA	NA	0.120099	rs5023077	18	FBRSL1	0	intronic	2.354	7	4	5	1	1	0
rs17761985	17	43776787	C	T	0.2396	NA	NA	NA	0.9436	rs3785884	23	CRHR1:RP11-105N13.4	0:0	ncRNA_intronic	2.354	6	9	14	1	1	1
rs504963	19	49208865	G	A	0.4662	NA	NA	NA	0.888496	rs679574	29	FUT2	0	UTR3	2.354	NA	4	5	1	1	1
rs61351775	19	50866884	A	T	0.326	4.62895e-08	0.05928	0.0108472	0.974217	rs1405655	30	NR1H2:NAPSA	0:0	intronic	2.354	5	5	15	1	1	1
rs1407027	20	6616872	G	T	0.1819	0.00420376	0.0401195	0.0140158	0.0685734	rs2876034	31	RP5-859D4.3	95032	intergenic	2.354	3a	5	15	0	0	1
rs113173628	17	43794899	C	T	0.2396	NA	NA	NA	0.9436	rs3785884	23	CRHR1:RP11-105N13.4	0:0	ncRNA_intronic	2.353	6	5	14	1	1	1
rs534205707	17	44296846	G	A	0.2416	NA	NA	NA	0.943409	rs3785884	23	KANSL1	0	intronic	2.351	NA	4	5	1	1	1
rs2673052	3	45733827	A	T	0.4254	5.21135e-05	-0.05573	0.0137743	0.0643469	rs73058466	4	SACM1L	0	intronic	2.35	6	2	5	1	1	1
rs34203731	9	127977071	CT	C	0.3917	NA	NA	NA	0.0802785	rs4455974	14	RABEPK	0	intronic	2.35	NA	4	5	1	1	1
rs4588023	17	43535952	T	C	0.2992	NA	NA	NA	0.131505	rs3785884	23	PLEKHM1:AC091132.1	0:0	ncRNA_intronic	2.35	7	4	5	1	1	1
rs62055879	17	43836578	G	A	0.2396	NA	NA	NA	0.9436	rs3785884	23	CRHR1:RP11-105N13.4	0:0	ncRNA_intronic	2.35	6	5	14	1	1	1
rs532275857	19	46204374	A	G	0.3002	NA	NA	NA	0.0625668	rs11669442	28	QPCTL	0	intronic	2.35	NA	4	5	1	0	1
rs1392297	3	46143942	G	A	0.336	NA	NA	NA	0.125473	rs71327040	4	FLT1P1	39907	intergenic	2.349	5	5	15	0	1	1
rs6793850	3	46278647	T	G	0.4384	0.000403823	0.0371928	0.0105136	0.0843734	rs71327040	4	CCR3	0	intronic	2.349	7	5	15	1	1	1
rs6442001	3	46547482	T	C	0.08847	NA	NA	NA	0.19779	rs71327040	4	RTP3	5042	intergenic	2.349	7	5	15	1	1	1
rs1993603	4	25429775	C	G	0.4453	0.0039357	-0.0315803	0.0109529	0.2824	rs7684660	6	ANAPC4	9654	intergenic	2.349	4	5	15	1	1	1
rs10198737	2	146129804	G	C	0.4294	NA	NA	NA	0.667089	rs1516141	3	RPL6P5	34178	intergenic	2.348	5	7	15	0	0	1
rs113676185	3	46286046	C	T	0.1322	NA	NA	NA	0.240714	rs3213480	4	CCR3	0	intronic	2.348	7	5	15	1	1	1
rs111725959	15	78899346	G	A	0.3429	0.0150317	0.0263631	0.0108418	0.0924506	rs12440014	20	CHRNA3	0	intronic	2.348	7	4	15	1	1	1
rs142822273	17	43706428	A	G	0.01491	NA	NA	NA	0.0564494	rs3785884	23	CRHR1-IT1:CRHR1:RP11-105N13.4	0:0:0	ncRNA_intronic	2.348	6	4	5	1	1	1
rs17652502	17	44094471	G	A	0.2416	9.54396e-16	-0.110368	0.01374	0.943196	rs3785884	23	MAPT	0	intronic	2.348	1f	5	15	1	1	1
rs77438700	15	78906637	A	G	0.07256	NA	NA	NA	0.181184	rs12440014	20	CHRNA3	0	intronic	2.347	5	4	15	1	1	1
rs12913260	15	79071095	G	A	0.4066	NA	NA	NA	0.0660929	rs12440014	20	ADAMTS7	0	intronic	2.347	2b	4	15	1	1	0
rs572518265	3	168633949	T	TA	0.2724	NA	NA	NA	0.133857	rs2421077	5	RP11-368I23.2	0	ncRNA_intronic	2.346	NA	5	15	0	0	1
rs34694804	3	46604221	C	CT	0.337	NA	NA	NA	0.0534944	rs3213480	4	LRRC2	0	intronic	2.344	NA	5	14	1	1	1
rs12361866	11	34438843	G	A	0.3668	2.7239e-05	0.0462129	0.0110151	0.521732	rs1157669	16	RP1-53C18.3	12346	intergenic	2.344	5	2	15	0	1	1
rs9738068	12	133138716	C	G	0.2793	1.27794e-07	0.0632959	0.0119834	0.447896	rs5023077	18	FBRSL1	0	intronic	2.344	4	1	5	1	1	0
rs531160164	17	43797157	TA	T	0.2396	NA	NA	NA	0.9436	rs3785884	23	CRHR1:RP11-105N13.4	0:0	ncRNA_intronic	2.344	NA	5	14	1	1	1
rs13096307	3	46246953	C	T	0.09245	NA	NA	NA	0.856368	rs71327040	4	CCR3:CCR1	0:0	intronic	2.343	1f	1	15	1	1	1
rs113875983	11	34517970	T	C	0.1123	NA	NA	NA	0.11865	rs1157669	16	ELF5	0	intronic	2.343	4	5	15	1	1	1
rs6448355	4	25413917	A	C	0.02684	NA	NA	NA	0.172332	rs7684660	6	ANAPC4	0	intronic	2.342	5	4	4	1	1	1
rs2656069	15	78745707	T	C	0.2147	NA	NA	NA	0.473767	rs12440014	20	IREB2	0	intronic	2.341	5	2	5	1	1	1
rs900327	3	45653436	G	A	0.3231	NA	NA	NA	0.0508231	rs79939301	4	LIMD1	0	intronic	2.34	4	2	7	1	1	1
rs55653937	17	44316076	G	T	0.2425	2.74851e-11	-0.102095	0.0153308	0.938098	rs3785884	23	RP11-259G18.2	4895	intergenic	2.34	7	5	15	0	1	1
rs7603916	2	146372665	T	C	0.4284	0.0138936	-0.0258989	0.010528	0.143742	rs1516141	3	AC079163.1	11673	intergenic	2.339	6	5	15	0	0	1
rs2213292	3	46360607	C	T	0.3022	NA	NA	NA	0.154904	rs3213480	4	UQCRC2P1	7193	intergenic	2.339	6	2	15	0	1	1
rs7652872	3	168736552	C	T	0.08151	0.0233664	-0.043762	0.0193006	0.369213	rs2421077	5	RP11-152C17.1	13297	intergenic	2.339	6	5	15	0	0	0
rs111813903	4	106779481	A	C	0.06561	5.66672e-08	0.118101	0.0217537	0.967681	rs147632916	7	INTS12	0	intronic	2.338	7	4	15	1	1	1
rs34195569	17	43833921	G	A	0.2396	NA	NA	NA	0.9436	rs3785884	23	CRHR1:RP11-105N13.4	0:0	ncRNA_intronic	2.337	5	5	14	1	1	1
rs534145818	17	44367939	G	A	0.2346	NA	NA	NA	0.908007	rs3785884	23	ARL17B	0	intronic	2.337	NA	4	15	1	1	1
rs10793962	9	136129115	A	T	0.08449	0.0166641	0.040432	0.0168886	0.422879	rs7855466	15	ABO:RP11-430N14.4	0:0	ncRNA_exonic	2.336	6	5	14	0	1	1
rs17577954	17	44209628	T	C	0.2406	6.07369e-12	-0.101625	0.0147756	0.948571	rs3785884	23	KANSL1	0	intronic	2.336	6	4	5	1	1	1
rs35089411	19	46189861	C	T	0.2445	0.000228563	0.0418051	0.0113442	0.0541622	rs11669442	28	SNRPD2	850	downstream	2.334	7	4	4	1	1	1
rs62054424	17	43819384	G	A	0.2396	NA	NA	NA	0.9436	rs3785884	23	CRHR1:RP11-105N13.4	0:0	ncRNA_intronic	2.333	5	5	14	1	1	1
rs1058480	12	113449116	G	C	0.3579	0.00552424	0.0335561	0.0120933	0.414668	rs10774679	17	RP1-71H24.1:OAS2	0:0	ncRNA_intronic	2.332	5	4	9	1	1	1
rs12903295	15	78778972	G	A	0.3956	NA	NA	NA	0.252538	rs12440014	20	IREB2	0	intronic	2.332	5	4	4	1	1	1
rs12917851	16	89208407	T	A	0.1362	NA	NA	NA	0.650941	rs117169628	21	ACSF3	0	intronic	2.332	2b	4	4	1	1	1
rs4767040	12	113374017	G	C	0.3668	5.8566e-10	0.0680834	0.0109914	0.974709	rs10774679	17	RP1-71H24.1	0	ncRNA_intronic	2.331	1f	5	15	1	1	0
rs12912245	15	79039464	A	G	0.2575	0.0253134	-0.0309146	0.0138222	0.173229	rs12440014	20	RP11-160C18.4	4984	intergenic	2.331	7	5	15	0	1	1
rs33766	3	45280065	C	A	0.4682	NA	NA	NA	0.0884995	rs73058466	4	TMEM158	12294	intergenic	2.33	7	5	14	0	1	1
rs1411350	9	128670179	A	G	0.329	5.54191e-05	-0.0463272	0.0114913	0.844243	rs4455974	14	PBX3	0	intronic	2.33	NA	5	15	1	1	1
rs139077859	17	44335579	G	A	0.2087	NA	NA	NA	0.782751	rs3785884	23	RP11-259G18.3	1337	intergenic	2.329	5	5	15	0	1	1
rs9977675	21	35231353	T	C	0.3062	0.000418425	0.041217	0.0116822	0.0827704	rs117153933	32	AP000304.12:ITSN1	0:0	intronic	2.329	5	4	15	1	1	1
rs78380307	3	46174331	T	C	0.1213	NA	NA	NA	0.452706	rs71327040	4	FLT1P1	9518	intergenic	2.328	5	2	15	0	1	1
rs11727500	4	106745948	T	C	0.06362	1.08616e-08	0.125326	0.0219228	1	rs147632916	7	INTS12:GSTCD:RP11-45L9.1	0:0:0	ncRNA_intronic	2.328	7	4	15	1	1	1
rs2684670	17	43574016	A	G	0.2386	NA	NA	NA	0.917828	rs3785884	23	LRRC37A4P	4668	intergenic	2.328	7	5	15	1	1	1
rs3837088	7	99707266	CAT	C	0.175	NA	NA	NA	0.123842	rs13243708	11	AP4M1:TAF6	0:0	intronic	2.327	NA	4	4	1	1	1
rs35480575	9	127832676	CT	C	0.3588	NA	NA	NA	0.0934567	rs4455974	14	SCAI	0	intronic	2.327	NA	4	15	1	1	1
rs12940792	17	43492357	C	T	0.1968	1.62447e-08	-0.08329	0.0147472	0.674667	rs3785884	23	ARHGAP27	0	intronic	2.327	5	5	15	1	1	1
rs2316951	17	44139083	G	C	0.2416	1.20674e-15	-0.110053	0.0137502	0.943196	rs3785884	23	KANSL1	0	intronic	2.327	1f	4	5	1	1	1
rs12591557	15	78811732	A	G	0.3718	0.00872351	0.0281447	0.0107312	0.0773877	rs12440014	20	HYKK	0	intronic	2.326	5	4	15	1	1	1
rs11276875	17	43732780	C	CCCCTATGT	0.2763	NA	NA	NA	0.769379	rs3785884	23	CRHR1:RP11-105N13.4	0:0	ncRNA_intronic	2.326	NA	5	14	1	1	1
rs6038487	20	6407136	G	T	0.2515	0.000786104	0.0402428	0.0119854	0.119656	rs2876034	31	CASC20	20233	intergenic	2.325	5	7	15	0	0	1
rs55818489	17	43841308	G	C	0.3588	NA	NA	NA	0.191007	rs3785884	23	CRHR1:RP11-105N13.4	0:0	ncRNA_intronic	2.324	6	5	14	1	1	0
rs12600856	17	38163295	T	C	0.3787	NA	NA	NA	0.122461	rs4795400	22	RP11-387H17.6	5183	intergenic	2.323	6	5	15	1	1	1
rs10419037	19	46428021	T	C	0.492	0.00963568	0.028061	0.0108401	0.125217	rs11669442	28	NOVA2	8970	intergenic	2.323	7	5	14	1	1	1
rs10865940	3	46350367	T	C	0.3022	NA	NA	NA	0.154904	rs3213480	4	UQCRC2P1	1714	intergenic	2.322	6	5	15	0	1	1
rs112298078	9	128182978	C	CAGTT	0.4423	NA	NA	NA	0.0982491	rs4455974	14	MAPKAP1	16693	intergenic	2.322	NA	5	15	0	1	0
rs62063783	17	44059215	C	T	0.2406	5.29036e-16	-0.11105	0.013702	0.948571	rs3785884	23	MAPT	0	intronic	2.322	5	4	15	1	1	1
rs62023285	17	44611778	T	C	0.494	NA	NA	NA	0.235481	rs3785884	23	LRRC37A2:ARL17A	0:0	intronic	2.322	NA	5	15	1	1	0
rs4662410	2	145730291	T	C	0.2455	NA	NA	NA	0.0523041	rs1516141	3	TEX41	0	ncRNA_intronic	2.321	7	5	15	0	0	1
rs62063306	17	44050395	C	A	0.2406	3.12028e-16	-0.111952	0.0137052	0.948571	rs3785884	23	MAPT	0	UTR5	2.321	5	4	15	1	1	1
rs2742426	3	45735901	G	A	0.4364	NA	NA	NA	0.0676204	rs73058466	4	SACM1L	0	intronic	2.32	4	2	5	1	1	1
rs208683	11	34455975	T	C	0.163	0.000130016	0.0510995	0.0133544	0.182075	rs1157669	16	CIR1P3	2778	intergenic	2.32	NA	5	15	1	1	1
rs566584286	17	44113787	T	TG	0.2406	NA	NA	NA	0.948571	rs3785884	23	KANSL1	0	intronic	2.32	NA	4	4	1	1	1
rs62055494	17	43953016	C	T	0.2406	NA	NA	NA	0.938457	rs3785884	23	MAPT-AS1	0	ncRNA_intronic	2.319	7	13	14	0	1	1
3:45219349:A:AATAG	3	45219349	A	AATAG	0.2117	NA	NA	NA	0.0748058	rs73058466	4	RPS24P8	17681	NA	2.318	NA	5	15	0	0	1
rs62073155	17	44333121	G	A	0.2416	7.46323e-10	-0.102988	0.0167299	0.932659	rs3785884	23	RP11-259G18.3	3795	intergenic	2.318	6	5	15	0	1	1
rs534493345	9	127842041	T	TA	0.3091	NA	NA	NA	0.120543	rs4455974	14	SCAI	0	intronic	2.317	NA	4	15	1	1	1
rs8073254	17	38149350	G	C	0.4642	NA	NA	NA	0.0521742	rs4795400	22	PSMD3	0	intronic	2.317	4	4	4	1	1	1
rs1321450	20	6576904	C	T	0.2227	0.00246486	0.0371928	0.0122845	0.156697	rs2876034	31	CASC20	67797	intergenic	2.317	5	1	15	0	0	0
rs62057157	17	43905313	G	C	0.2396	NA	NA	NA	0.9436	rs3785884	23	CRHR1	0	intronic	2.316	5	5	14	1	1	0
rs13059633	3	45415345	G	C	0.3956	2.91052e-05	-0.0464994	0.0111233	0.0738369	rs73058466	4	LARS2	14652	intergenic	2.315	5	5	15	0	1	1
rs33977858	7	99813988	CAG	C	0.2684	NA	NA	NA	0.211048	rs13243708	11	STAG3:GATS:GATS	0:0:0	ncRNA_intronic	2.314	NA	5	5	1	1	0
rs201665028	7	99626787	C	CAAAAAAAA	0.2863	NA	NA	NA	0.261695	rs13243708	11	ZKSCAN1	0	intronic	2.313	NA	4	4	1	1	1
rs76682818	21	35346350	T	C	0.1024	NA	NA	NA	0.89014	rs117153933	32	LINC00649	0	ncRNA_exonic	2.313	7	4	5	0	0	1
rs12054373	3	46044807	C	G	0.3718	0.013295	-0.0310299	0.0125334	0.10804	rs71327040	4	FYCO1	7490	intergenic	2.312	6	5	15	1	1	1
rs186408	4	25391584	A	G	0.1133	NA	NA	NA	0.596115	rs7684660	6	ANAPC4	0	intronic	2.312	7	4	5	1	1	1
rs570824030	21	34609388	G	A	0.2117	NA	NA	NA	0.13724	rs2834154	32	IFNAR2	0	intronic	2.312	NA	3	5	1	1	1
rs2856762	3	46413334	C	T	0.09245	NA	NA	NA	0.591412	rs71327040	4	RP11-24F11.2:CCR5	0:0	ncRNA_intronic	2.311	5	1	14	1	1	1
rs6845536	4	145452783	C	T	0.4433	5.13615e-08	0.0561156	0.010303	0.558914	rs720485	8	RP11-361D14.2	22629	intergenic	2.311	5	7	15	0	1	1
rs571667294	17	44266975	G	A	0.2117	NA	NA	NA	0.819262	rs3785884	23	KANSL1	0	intronic	2.311	NA	1	7	1	1	1
rs7018617	9	128487082	G	T	0.3678	0.000234011	-0.0430545	0.0117023	0.637827	rs4455974	14	MAPKAP1	17568	intergenic	2.31	7	5	15	0	1	1
rs113434679	17	44126765	C	A	0.2028	NA	NA	NA	0.743799	rs3785884	23	KANSL1	0	intronic	2.31	6	4	4	1	1	1
rs72660528	4	107232534	T	C	0.04473	0.00315258	0.078806	0.0266917	0.156709	rs147632916	7	TBCK	0	intronic	2.309	7	5	5	1	1	1
rs56178205	4	145645847	T	TAA	0.4334	NA	NA	NA	0.135069	rs720485	8	HHIP	0	intronic	2.309	NA	4	15	1	1	0
rs10758203	9	33421420	G	A	0.3032	1.54479e-08	-0.061858	0.0109357	0.100544	rs11788656	13	RP11-311H10.4	11473	intergenic	2.309	7	5	15	0	1	1
rs55780945	17	44040120	C	T	0.2406	1.09507e-15	-0.110016	0.0137251	0.948571	rs3785884	23	MAPT	0	intronic	2.309	7	4	14	1	1	1
rs11032723	11	34508851	G	C	0.4036	1.54083e-07	0.0578202	0.0110184	0.307858	rs1157669	16	ELF5	0	intronic	2.308	5	13	15	1	1	1
rs11671605	19	4705508	A	G	0.1998	7.75944e-06	-0.06215	0.0138985	0.0521473	rs35574495	26	DPP9	0	intronic	2.307	4	2	4	1	1	1
rs577589101	3	46334399	G	GA	0.08151	NA	NA	NA	0.741521	rs71327040	4	UQCRC2P1	17682	intergenic	2.306	NA	5	15	0	1	1
rs35937775	3	46457272	C	T	0.3171	0.000524376	0.0390304	0.0112545	0.111072	rs3213480	4	CCRL2	2783	intergenic	2.306	5	4	15	1	1	1
rs2572006	7	99493811	G	A	0.4662	0.0404	-0.0214006	0.0104412	0.188506	rs13243708	11	TRIM4	0	intronic	2.305	NA	5	5	1	1	1
rs8108590	19	46301620	A	G	0.328	1.55521e-05	0.04964	0.0114888	0.631909	rs11669442	28	RSPH6A	0	intronic	2.305	6	5	5	1	1	1
rs7637585	3	168586450	C	A	0.0338	NA	NA	NA	0.0507016	rs2421077	5	RPL21P43	9531	intergenic	2.304	5	5	15	0	0	1
rs1475055	6	109244232	T	C	0.2416	7.9125e-06	-0.053173	0.0119021	0.424343	rs2768552	10	ARMC2:ARMC2-AS1	0:0	ncRNA_exonic	2.304	NA	5	15	1	1	1
rs263650	9	17012980	T	G	0.3807	0.0225563	0.024811	0.0108779	0.0644046	rs2020320	12	RP11-132E11.2	35936	intergenic	2.304	NA	5	15	0	1	1
rs140796254	9	136142304	A	T	0.02386	NA	NA	NA	0.0795617	rs495828	15	ABO	0	ncRNA_intronic	2.304	5	5	14	0	0	1
rs11146914	12	133107524	C	T	0.4026	0.0044422	0.033694	0.0118435	0.187586	rs5023077	18	FBRSL1	0	intronic	2.304	5	3	5	1	1	0
rs62008174	15	78808947	C	T	0.3718	0.00520071	0.0329587	0.0117948	0.0773877	rs12440014	20	HYKK	0	intronic	2.304	6	4	15	1	1	1
rs9303523	17	43976684	T	C	0.3638	2.19619e-08	-0.064243	0.0114806	0.518552	rs3785884	23	MAPT	0	intronic	2.304	5	5	13	1	1	1
rs550396226	17	43996716	GC	G	0.2396	NA	NA	NA	0.9436	rs3785884	23	MAPT	0	intronic	2.304	NA	5	14	1	1	1
rs17575850	17	44144387	C	A	0.2406	7.12013e-16	-0.110929	0.0137485	0.948571	rs3785884	23	KANSL1	0	intronic	2.304	6	3	4	1	1	1
rs2732660	17	44272679	G	C	0.2416	1.00287e-11	-0.101916	0.0149742	0.943409	rs3785884	23	KANSL1:KANSL1-AS1	0:0	ncRNA_intronic	2.304	NA	1	5	1	1	1
rs509482	9	136159240	G	A	0.2475	NA	NA	NA	0.0682261	rs495828	15	ABO	8622	intergenic	2.303	4	5	14	0	1	1
rs35788011	3	46468543	GAA	G	0.1064	NA	NA	NA	0.550989	rs71327040	4	LTF	8592	intergenic	2.302	NA	2	15	1	1	1
rs3825807	15	79089111	A	G	0.4274	NA	NA	NA	0.0599414	rs12440014	20	ADAMTS7	0	exonic	2.302	NA	4	15	1	1	0
rs112116311	17	43989898	T	G	0.2396	1.72121e-15	-0.109257	0.0137259	0.9436	rs3785884	23	MAPT	0	intronic	2.302	5	4	9	1	1	1
rs62062772	17	44020314	C	T	0.2396	1.24028e-11	-0.099699	0.0147148	0.9436	rs3785884	23	MAPT	0	intronic	2.301	4	2	14	1	1	1
rs1468241	17	44196153	A	G	0.2406	8.87137e-12	-0.101746	0.0149106	0.948571	rs3785884	23	KANSL1	0	intronic	2.301	NA	2	7	1	1	1
rs11639372	15	78966655	C	T	0.4066	9.24008e-07	-0.054285	0.0110624	0.119456	rs12440014	20	CHRNB4:RP11-160C18.2	0:0	ncRNA_intronic	2.3	5	5	15	1	1	1
rs149281619	2	145892050	C	CAAAG	0.2753	NA	NA	NA	0.0512584	rs1516141	3	TEX41	0	ncRNA_intronic	2.299	NA	5	15	0	0	1
rs2090116	4	25374371	G	T	0.3459	NA	NA	NA	0.244257	rs7684660	6	ZCCHC4	2365	intergenic	2.299	2b	5	5	1	1	1
rs62062265	17	44090035	C	G	0.2406	1.43943e-15	-0.11095	0.0139	0.948571	rs3785884	23	MAPT	0	intronic	2.299	5	4	15	1	1	1
rs199501	17	44862613	G	A	0.2525	NA	NA	NA	0.68709	rs3785884	23	WNT3	0	intronic	2.299	1f	5	14	1	1	1
rs788403	19	50857975	A	G	0.4423	0.0359765	0.026673	0.0127184	0.335964	rs1405655	30	NR1H2	0	intronic	2.299	NA	5	15	1	1	1
rs55988292	15	78936168	A	G	0.4046	2.44695e-11	-0.0788328	0.0118075	0.18731	rs12440014	20	CHRNB4	0	intronic	2.298	6	5	14	1	1	1
rs12907764	15	79070438	A	G	0.4026	NA	NA	NA	0.0531024	rs12440014	20	ADAMTS7	0	intronic	2.298	5	2	15	1	1	0
rs2102989	17	43492416	G	A	0.5	NA	NA	NA	0.118577	rs3785884	23	ARHGAP27	0	intronic	2.298	5	2	15	1	1	1
rs17078577	3	46121526	G	A	0.4245	NA	NA	NA	0.154369	rs11712469	4	XCR1	52291	intergenic	2.296	7	5	15	0	1	1
rs13094284	3	168726962	C	T	0.1948	0.00297212	-0.0406787	0.0136937	0.0643437	rs2421077	5	RP11-152C17.1	3707	intergenic	2.296	4	5	15	0	0	0
rs2088126	17	37879030	A	G	0.3101	2.08677e-07	0.056761	0.0109336	0.28081	rs4795400	22	ERBB2	0	intronic	2.296	6	4	5	1	1	1
rs547392035	17	38201131	CA	C	0.3757	NA	NA	NA	0.137115	rs4795400	22	MED24	0	intronic	2.296	NA	4	5	1	1	1
rs11079723	17	43841729	T	C	0.2406	NA	NA	NA	0.938219	rs3785884	23	CRHR1:RP11-105N13.4	0:0	ncRNA_intronic	2.296	1f	5	14	1	1	0
rs9809868	3	45740410	A	G	0.4364	NA	NA	NA	0.0676204	rs73058466	4	SACM1L	0	intronic	2.295	6	4	5	1	1	1
rs565594436	12	133141132	A	T	0.3748	NA	NA	NA	0.461612	rs5023077	18	FBRSL1	0	intronic	2.295	NA	4	5	1	1	0
rs73077173	20	6544738	C	T	0.03479	0.0131017	-0.074833	0.0301625	0.0771539	rs2876034	31	CASC20	35631	intergenic	2.295	3a	5	15	0	0	1
rs7664017	4	25247532	C	G	0.4533	7.16598e-05	-0.0418605	0.0105423	0.186679	rs7684660	6	PI4K2B	0	intronic	2.294	4	1	15	1	1	1
rs33914677	4	145272907	CG	C	0.2704	NA	NA	NA	0.220236	rs720485	8	RP11-361D14.2	154144	intergenic	2.294	NA	5	15	0	1	1
rs112813897	17	44196799	G	A	0.2406	1.03425e-11	-0.101387	0.0149062	0.948571	rs3785884	23	KANSL1	0	intronic	2.294	7	5	5	1	1	1
rs2869565	15	79026437	C	G	0.4135	NA	NA	NA	0.117139	rs12440014	20	RP11-160C18.2	0	ncRNA_intronic	2.293	6	7	15	1	1	1
rs149332632	19	46358952	CA	C	0.162	NA	NA	NA	0.0673305	rs11669442	28	SYMPK	0	UTR5	2.292	NA	4	5	1	1	1
rs59269225	4	145306957	TG	T	0.2793	NA	NA	NA	0.242544	rs720485	8	RP11-361D14.2	120094	intergenic	2.291	NA	9	15	0	0	1
rs56252897	7	99684271	C	A	0.09642	0.00597733	0.057867	0.02105	0.167735	rs13243708	11	COPS6	2305	intergenic	2.291	7	5	5	1	1	1
rs143331068	17	44210247	T	TGCAGTGAGCCATCATCATA	0.2406	NA	NA	NA	0.948571	rs3785884	23	KANSL1	0	intronic	2.291	NA	4	5	1	1	1
rs7030645	9	127904271	G	A	0.3082	0.0136462	0.0276487	0.0112099	0.124626	rs4455974	14	SCAI	0	intronic	2.29	5	1	5	1	1	1
rs11650661	17	38026286	A	T	0.492	1.01413e-12	0.072093	0.0101132	0.802817	rs4795400	22	ZPBP2	0	intronic	2.29	7	5	14	1	1	1
rs33998492	3	46273598	G	A	0.07753	NA	NA	NA	0.944336	rs71327040	4	CCR3	0	intronic	2.289	6	5	15	1	1	1
rs2950520	7	99827148	C	T	0.2664	NA	NA	NA	0.208563	rs13243708	11	GATS:GATS	0:0	ncRNA_intronic	2.289	1f	4	5	1	1	1
rs2098709	19	49187669	G	A	0.3936	0.0121191	-0.0293641	0.0117051	0.341948	rs679574	29	RN7SL345P	105	downstream	2.289	2b	2	15	0	1	1
rs34127208	3	46103680	G	T	0.1223	NA	NA	NA	0.432887	rs71327040	4	XCR1	34445	intergenic	2.287	3a	5	15	0	1	1
rs12826594	12	133110017	G	T	0.3221	NA	NA	NA	0.274185	rs5023077	18	FBRSL1	0	intronic	2.287	4	4	5	1	1	0
rs2903705	17	43573231	C	G	0.2396	4.11015e-09	-0.095009	0.0161588	0.92274	rs3785884	23	PLEKHM1	5115	intergenic	2.287	6	5	15	1	1	1
rs1994488	3	45992977	C	G	0.4066	0.0167874	-0.0272774	0.0114068	0.235481	rs11712469	4	FYCO1	0	intronic	2.286	5	4	4	1	1	1
rs11327630	17	38138098	CA	C	0.4563	NA	NA	NA	0.147962	rs4795400	22	PSMD3	0	intronic	2.286	NA	1	2	1	1	1
rs9651978	12	133025909	T	C	0.4871	0.0152797	-0.0269977	0.0111299	0.138028	rs5023077	18	RP11-503G7.1	7836	intergenic	2.285	7	5	14	0	1	1
rs34079335	3	46485959	C	CT	0.338	NA	NA	NA	0.189266	rs3213480	4	LTF	0	intronic	2.284	NA	4	15	1	1	1
rs62320124	4	106998181	C	T	0.07157	0.0100836	0.05282	0.020529	0.0812522	rs147632916	7	TBCK	0	intronic	2.284	7	4	5	1	1	1
rs17691328	17	43955487	C	T	0.2396	NA	NA	NA	0.933274	rs3785884	23	MAPT-AS1	0	ncRNA_intronic	2.284	1f	9	14	0	1	1
rs10901251	9	136126129	A	C	0.2207	1.96804e-06	0.060217	0.0126595	0.684727	rs7855466	15	ABO:RP11-430N14.4	0:0	ncRNA_exonic	2.283	5	2	14	0	1	1
rs62131887	19	10587596	C	T	0.2376	0.0335257	0.0272552	0.0128215	0.192733	rs34725611	27	PDE4A	7290	intergenic	2.283	7	5	5	1	1	0
rs113421717	2	146364975	CCTGA	C	0.4245	NA	NA	NA	0.0684382	rs1516141	3	AC079163.1	3983	intergenic	2.282	NA	5	15	0	0	1
rs4887109	15	79074294	C	T	0.4036	NA	NA	NA	0.0631135	rs12440014	20	ADAMTS7	0	intronic	2.281	5	4	15	1	1	0
16:89154118:C:T	16	89154118	T	C	0.4294	NA	NA	NA	0.0502847	rs117169628	21	ACSF3	664	upstream	2.281	NA	5	14	1	1	1
rs1230090	17	43468865	A	G	0.2992	NA	NA	NA	0.106786	rs3785884	23	ARHGAP27	2409	intergenic	2.281	5	5	5	1	1	1
rs35827293	3	46338010	TCA	T	0.4861	NA	NA	NA	0.234192	rs3213480	4	UQCRC2P1	14071	intergenic	2.28	NA	2	15	0	1	1
rs62065177	17	38167513	A	G	0.3787	NA	NA	NA	0.122461	rs4795400	22	RP11-387H17.6	965	downstream	2.28	6	5	15	1	1	1
rs2696570	17	44237790	G	A	0.2406	8.74166e-12	-0.100986	0.0147947	0.948571	rs3785884	23	KANSL1	0	intronic	2.28	NA	3	7	1	1	1
rs13073976	3	46286663	T	C	0.07654	NA	NA	NA	0.826082	rs71327040	4	CCR3	0	intronic	2.279	6	5	15	1	1	1
rs113287665	16	89157569	CG	C	0.4553	NA	NA	NA	0.0912071	rs117169628	21	ACSF3	0	intronic	2.279	NA	5	13	1	1	1
rs6815519	4	146003087	C	T	0.3976	0.00571396	-0.028963	0.0104796	0.13925	rs720485	8	ANAPC10	0	intronic	2.278	6	4	5	1	1	1
rs11424020	17	38116339	AT	A	0.3708	NA	NA	NA	0.354814	rs4795400	22	GSDMA	2886	intergenic	2.278	NA	5	15	1	1	1
rs1706722	17	43684094	T	C	0.2425	NA	NA	NA	0.937857	rs3785884	23	RPS26P8	1814	intergenic	2.278	NA	14	15	0	1	1
rs67824186	19	49170068	A	G	0.3807	NA	NA	NA	0.307625	rs679574	29	SEC1P:NTN5	0:0	ncRNA_intronic	2.278	7	5	15	1	1	1
rs10207381	2	146128539	T	C	0.4294	NA	NA	NA	0.667089	rs1516141	3	RPL6P5	32913	intergenic	2.277	6	5	15	0	0	1
rs56159231	17	43556862	C	T	0.1958	NA	NA	NA	0.717892	rs3785884	23	PLEKHM1	0	intronic	2.277	7	5	5	1	1	1
rs145772406	16	89223694	G	GA	0.2962	NA	NA	NA	0.203126	rs117169628	21	ACSF3	1439	intergenic	2.276	NA	5	15	1	1	1
rs2463523	17	43671737	A	C	0.2624	NA	NA	NA	0.856784	rs3785884	23	RP11-707O23.5	6497	intergenic	2.276	5	5	15	0	1	1
rs1726787	19	50902331	T	C	0.07058	0.00417749	0.0489489	0.0170885	0.177944	rs1405655	30	POLD1	0	intronic	2.276	5	4	5	1	1	1
rs72660524	4	107225058	A	G	0.06362	0.00963111	0.055129	0.0212952	0.0890979	rs147632916	7	TBCK	0	intronic	2.275	4	1	5	1	1	1
rs2696594	17	44220790	A	G	0.2416	2.83337e-10	-0.102583	0.0162633	0.943409	rs3785884	23	KANSL1	0	intronic	2.275	NA	4	5	1	1	1
rs1294669	4	106653816	T	A	0.2445	0.00224366	-0.043587	0.0142631	0.211783	rs147632916	7	INTS12:GSTCD	0:0	intronic	2.273	6	5	5	1	1	1
rs635634	9	136155000	C	T	0.1849	1.1917e-08	0.072426	0.0127043	0.82178	rs495828	15	ABO	4382	intergenic	2.272	NA	2	14	0	1	1
rs4782330	16	89170064	C	T	0.2386	0.0138027	-0.0281722	0.0114411	0.382289	rs117169628	21	ACSF3	0	intronic	2.272	NA	3	4	1	1	1
rs868150	17	38213359	G	A	0.4026	NA	NA	NA	0.136414	rs4795400	22	MED24	0	intronic	2.271	NA	5	5	1	1	1
rs62055518	17	43956505	A	C	0.2396	NA	NA	NA	0.9436	rs3785884	23	MAPT-AS1	0	ncRNA_intronic	2.271	7	14	14	0	1	1
rs74490545	19	46279604	T	C	0.3559	NA	NA	NA	0.250063	rs11669442	28	DMPK	0	intronic	2.271	7	4	5	1	1	1
rs9844499	3	45880730	A	G	0.07356	0.00957242	-0.0488596	0.0188581	0.13139	rs11712469	4	LZTFL1	0	intronic	2.27	7	4	5	1	1	1
rs28435470	12	133067473	G	A	0.3638	0.000239267	0.0434536	0.011829	0.252314	rs5023077	18	FBRSL1	0	intronic	2.27	4	1	1	1	1	1
rs178001	18	20068925	A	G	0.329	0.0155746	-0.0280065	0.011579	0.0557406	rs9964565	25	RP11-863N1.4	69667	intergenic	2.27	5	5	15	0	1	1
rs541175865	17	44360168	C	G	0.2008	NA	NA	NA	0.757347	rs3785884	23	ARL17B	0	intronic	2.269	NA	5	15	1	1	1
rs237690	20	6282430	C	T	0.4573	0.00787978	0.0282783	0.0106422	0.0846307	rs2876034	31	AL109618.1	72834	intergenic	2.269	7	7	15	0	0	0
rs4817555	21	34626124	G	A	0.17	0.0104765	-0.039765	0.0155351	0.0635569	rs2834154	32	IFNAR2:AP000295.9	0:0	intronic	2.268	7	4	4	1	1	1
rs77359036	19	46279606	T	C	0.3559	NA	NA	NA	0.250063	rs11669442	28	DMPK	0	intronic	2.267	7	4	5	1	1	1
rs111358861	4	106712204	A	G	0.01093	NA	NA	NA	0.148059	rs147632916	7	INTS12:GSTCD:RP11-45L9.1	0:0:0	ncRNA_intronic	2.265	6	5	15	1	0	1
rs564014870	17	44362633	G	T	0.2286	NA	NA	NA	0.857799	rs3785884	23	ARL17B	0	intronic	2.265	NA	5	15	1	1	1
rs62055692	17	43754909	A	G	0.2396	NA	NA	NA	0.9436	rs3785884	23	CRHR1:RP11-105N13.4	0:0	ncRNA_intronic	2.263	7	5	14	1	1	1
rs544055237	17	43959596	CT	C	0.2396	NA	NA	NA	0.880214	rs3785884	23	MAPT-AS1	0	ncRNA_intronic	2.263	NA	9	14	0	1	1
rs77917260	17	44339607	C	T	0.2107	NA	NA	NA	0.811998	rs3785884	23	RP11-259G18.3	1634	intergenic	2.263	NA	5	5	0	1	1
rs6809381	3	46156005	G	A	0.3648	NA	NA	NA	0.0955018	rs71327040	4	FLT1P1	27844	intergenic	2.262	4	5	15	0	1	1
rs8079662	17	37425587	C	G	0.2525	0.00480933	0.036144	0.0128191	0.0780379	rs4795400	22	FBXL20	0	intronic	2.262	6	4	5	1	1	1
rs75617973	17	43983159	T	C	0.2396	1.66655e-15	-0.109171	0.0137082	0.9436	rs3785884	23	MAPT	0	intronic	2.262	5	5	14	1	1	1
rs858509	7	99821470	G	A	0.2674	NA	NA	NA	0.211947	rs13243708	11	GATS:GATS	0:0	ncRNA_intronic	2.261	4	3	5	1	1	1
rs2746164	11	34394696	A	G	0.2127	2.94607e-06	-0.058853	0.0125901	0.265054	rs1157669	16	ABTB2	15140	intergenic	2.261	6	5	15	0	1	1
rs543398310	17	43714179	C	CT	0.2386	NA	NA	NA	0.938662	rs3785884	23	CRHR1-IT1:CRHR1:RP11-105N13.4	0:0:0	ncRNA_exonic	2.261	NA	4	4	1	1	1
rs9309326	2	60624939	G	A	0.164	NA	NA	NA	0.0523069	rs1123573	2	AC007381.2	6428	intergenic	2.259	6	5	15	0	0	1
rs1592608	9	128742105	G	A	0.3121	8.23193e-06	-0.0517044	0.0115954	0.702935	rs4455974	14	PBX3	12448	intergenic	2.259	NA	9	9	0	1	0
rs151172887	17	44515243	C	T	0.3449	NA	NA	NA	0.762715	rs3785884	23	NSFP1	0	ncRNA_intronic	2.259	5	15	15	0	1	0
rs3733107	3	45780906	A	G	0.2445	NA	NA	NA	0.0581967	rs79939301	4	SACM1L	0	intronic	2.258	NA	2	4	1	1	1
rs145042403	15	78824287	C	CTA	0.3698	NA	NA	NA	0.0818902	rs12440014	20	HYKK	0	intronic	2.258	NA	5	15	1	1	1
rs75257002	17	43843395	C	T	0.2406	NA	NA	NA	0.938219	rs3785884	23	CRHR1:RP11-105N13.4	0:0	ncRNA_intronic	2.258	5	5	14	1	1	0
rs10735079	12	113380008	G	A	0.3638	2.11828e-09	0.0647932	0.0108197	0.953688	rs10774679	17	RP1-71H24.1:OAS3	0:0	ncRNA_intronic	2.257	1f	4	5	1	1	1
rs535598311	17	43522775	TTGTG	T	0.1859	NA	NA	NA	0.653525	rs3785884	23	PLEKHM1	0	intronic	2.257	NA	4	5	1	1	1
rs62055557	17	43966795	C	A	0.2396	NA	NA	NA	0.9436	rs3785884	23	MAPT-AS1	0	ncRNA_intronic	2.257	6	13	14	1	1	1
rs17688944	17	43779419	T	A	0.2396	NA	NA	NA	0.9436	rs3785884	23	CRHR1:RP11-105N13.4	0:0	ncRNA_intronic	2.256	6	5	14	1	1	1
rs12983921	19	10547226	C	T	0.1501	0.0075242	0.0360176	0.0134761	0.495587	rs34725611	27	PDE4A	0	intronic	2.256	4	5	5	1	1	0
rs6140003	20	6441465	T	C	0.2803	0.00226808	-0.03697	0.0121107	0.197968	rs2876034	31	CASC20	0	ncRNA_intronic	2.256	7	14	15	0	0	1
rs147228101	4	25341665	T	C	0.01789	NA	NA	NA	0.106443	rs7684660	6	ZCCHC4	0	intronic	2.255	6	4	5	1	1	1
rs10819096	9	128742328	A	G	0.3141	4.40478e-06	-0.054135	0.0117908	0.668059	rs4455974	14	PBX3	12671	intergenic	2.255	6	9	9	0	1	0
rs7849280	9	136126636	A	G	0.09642	0.000179941	0.0708274	0.0189093	0.451531	rs7855466	15	ABO:RP11-430N14.4	0:0	ncRNA_exonic	2.255	5	5	14	0	1	1
rs12940065	17	43865871	G	A	0.1541	NA	NA	NA	0.059664	rs3785884	23	CRHR1:RP11-105N13.4	0:0	ncRNA_intronic	2.255	5	5	13	1	1	0
rs138280094	7	100266060	TA	T	0.06461	NA	NA	NA	0.0621814	rs13243708	11	GNB2	5093	intergenic	2.254	NA	5	15	1	1	1
rs1874226	17	37729031	C	T	0.162	0.00103286	-0.043741	0.0133299	0.0511015	rs4795400	22	CDK12	7870	intergenic	2.254	5	1	5	1	1	1
17:44151005:C:T	17	44151005	T	C	0.1471	NA	NA	NA	0.074073	rs3785884	23	KANSL1	0	intronic	2.254	NA	2	5	1	1	1
rs6838949	4	25432926	G	C	0.1034	6.2127e-07	-0.081786	0.0164081	0.676444	rs7684660	6	ANAPC4	12805	intergenic	2.253	7	5	15	0	1	1
9:136064128:C:CATGG	9	136064128	C	CATGG	0.1859	NA	NA	NA	0.120835	rs7855466	15	OBP2B	16535	intergenic	2.253	NA	5	14	0	1	1
rs149183994	13	113529806	GTTTT	G	0.3062	NA	NA	NA	0.218785	rs9577395	19	ATP11A	0	intronic	2.253	NA	4	5	1	0	1
rs62064641	17	43488792	T	C	0.1968	4.95029e-09	-0.08512	0.0145533	0.674667	rs3785884	23	ARHGAP27	0	intronic	2.253	5	2	7	1	1	1
rs59166269	3	46070337	C	G	0.1252	NA	NA	NA	0.419778	rs71327040	4	XCR1	1102	intergenic	2.252	6	9	15	1	1	1
rs4945823	6	109228680	A	T	0.1988	NA	NA	NA	0.0508086	rs2768552	10	ARMC2	0	intronic	2.252	6	5	15	1	1	1
rs674302	9	136146664	T	A	0.3708	NA	NA	NA	0.302097	rs7855466	15	ABO	0	ncRNA_intronic	2.252	7	2	14	0	1	1
rs113576037	2	146053822	CGT	C	0.3171	NA	NA	NA	0.173504	rs1516141	3	AC064865.1	0	ncRNA_intronic	2.251	NA	5	15	0	0	1
rs35275098	1	155040737	C	CTT	0.4533	NA	NA	NA	0.0808339	rs6675468	1	EFNA4:EFNA3:EFNA3	0:0:0	intronic	2.25	NA	4	5	1	1	1
rs12150627	17	44149537	C	G	0.2406	1.07411e-11	-0.100231	0.0147481	0.948571	rs3785884	23	KANSL1	0	intronic	2.25	5	2	5	1	1	1
rs11637630	15	78899719	A	G	0.2425	NA	NA	NA	0.774818	rs12440014	20	CHRNA3	0	intronic	2.249	6	4	15	1	1	1
rs16980051	19	46345886	T	C	0.4771	2.99934e-05	0.0426538	0.0102201	0.415713	rs11669442	28	SYMPK	0	intronic	2.248	5	4	4	1	1	1
rs33807	3	45334692	G	A	0.1014	0.000199771	-0.068306	0.0183653	0.248172	rs73058466	4	U3	37579	intergenic	2.247	7	7	14	0	1	1
rs2742379	3	45787835	A	G	0.4384	NA	NA	NA	0.0665485	rs73058466	4	SACM1L	918	downstream	2.247	4	4	4	1	1	1
rs72718281	4	146008537	C	T	0.3897	0.0142293	0.026419	0.010777	0.0742385	rs720485	8	ANAPC10	0	intronic	2.247	5	4	5	1	1	1
rs74386627	15	78908077	C	T	0.02087	0.00611592	0.087792	0.0320233	0.0757162	rs12440014	20	CHRNA3	0	intronic	2.247	6	4	15	1	1	1
rs11858210	15	79078358	G	A	0.4195	0.00517791	-0.0416225	0.0148878	0.0649395	rs12440014	20	ADAMTS7	0	intronic	2.247	7	4	15	1	1	0
rs74579538	17	43791652	G	A	0.2396	NA	NA	NA	0.9436	rs3785884	23	CRHR1:RP11-105N13.4	0:0	ncRNA_intronic	2.247	7	5	14	1	1	1
rs6414430	3	46518630	G	T	0.2326	0.0212545	0.0297617	0.0129206	0.251338	rs3213480	4	LTF	0	intronic	2.246	6	5	14	1	1	1
rs55719714	17	43939638	G	A	0.2396	NA	NA	NA	0.9436	rs3785884	23	MAPT-AS1	0	ncRNA_intronic	2.246	3a	5	14	0	1	1
rs1447098	4	106563600	A	G	0.2326	NA	NA	NA	0.199579	rs147632916	7	ARHGEF38	0	intronic	2.245	NA	5	15	1	1	0
rs60636152	9	33425023	C	G	0.1958	8.07497e-07	0.067475	0.0136768	1	rs11788656	13	RP11-311H10.4	15076	intergenic	2.244	2b	2	15	0	1	1
rs7197055	16	89194679	T	C	0.2316	0.00132474	-0.046261	0.014409	0.388114	rs117169628	21	ACSF3	0	intronic	2.244	6	4	5	1	1	1
rs62054857	17	43939936	G	A	0.2396	NA	NA	NA	0.9436	rs3785884	23	MAPT-AS1	0	ncRNA_intronic	2.244	7	5	14	0	1	1
rs10009504	4	25352640	A	G	0.1064	0.00577255	-0.044379	0.0160768	0.404871	rs7684660	6	ZCCHC4	0	intronic	2.243	5	4	5	1	1	1
rs55892947	11	34422869	G	A	0.3658	0.000831522	0.0410477	0.0122821	0.525475	rs1157669	16	RP1-53C18.3	3340	intergenic	2.243	7	5	15	0	1	1
rs10438778	17	43467987	A	G	0.4901	NA	NA	NA	0.127368	rs3785884	23	ARHGAP27	3287	intergenic	2.243	6	5	14	1	1	1
rs10586359	3	46507403	AATAT	A	0.4175	NA	NA	NA	0.0570486	rs11712469	4	LTF	0	intronic	2.242	NA	5	14	1	1	1
rs111976319	17	44095335	C	A	0.2406	5.69349e-12	-0.101438	0.0147287	0.948571	rs3785884	23	MAPT	0	intronic	2.242	7	5	15	1	1	1
17:44633053:A:C	17	44633053	A	C	0.2416	NA	NA	NA	0.670353	rs3785884	23	ARL17A	0	UTR3	2.242	6	5	15	1	1	0
rs75413061	19	46279600	A	G	0.3559	NA	NA	NA	0.250063	rs11669442	28	DMPK	0	intronic	2.242	7	4	5	1	1	1
rs35742577	4	145507840	C	T	0.1501	0.0497766	-0.0253699	0.0129314	0.0980815	rs720485	8	KRT18P51	13704	intergenic	2.241	7	5	15	0	0	1
rs148489830	9	33571677	C	A	0.01292	NA	NA	NA	0.0556292	rs11788656	13	ANKRD18B	0	UTR3	2.241	5	4	15	1	1	1
rs10554589	16	89362277	G	GGATGT	0.164	NA	NA	NA	0.227477	rs117169628	21	ANKRD11	0	intronic	2.241	NA	4	5	1	1	1
rs62061717	17	44012248	T	A	0.2396	2.19044e-10	-0.104331	0.0164369	0.9436	rs3785884	23	MAPT	0	intronic	2.241	6	2	14	1	1	1
rs183817891	3	46095222	C	T	0.09642	NA	NA	NA	0.43628	rs71327040	4	XCR1	25987	intergenic	2.24	NA	5	15	0	1	1
rs1420474	3	168845043	T	C	0.03777	0.0159637	-0.06922	0.028725	0.0965227	rs2421077	5	MECOM	0	intronic	2.24	NA	4	15	1	0	1
rs56971664	17	43918613	T	C	0.2396	NA	NA	NA	0.9436	rs3785884	23	MAPT-AS1	2403	intergenic	2.24	5	5	15	1	1	1
rs675201	9	136146466	G	A	0.2207	NA	NA	NA	0.0931979	rs495828	15	ABO	0	ncRNA_intronic	2.239	NA	5	14	0	1	1
rs2305212	4	106534691	A	G	0.1392	1.66205e-05	0.069006	0.0160254	0.301549	rs147632916	7	ARHGEF38	0	intronic	2.238	NA	5	15	1	1	1
rs62054840	17	43936812	G	A	0.2396	NA	NA	NA	0.9436	rs3785884	23	MAPT-AS1	0	ncRNA_intronic	2.238	7	5	14	0	1	1
rs12510672	4	25192577	C	T	0.4543	9.68761e-05	-0.0435282	0.011166	0.18586	rs7684660	6	PI4K2B	0	intronic	2.237	6	5	15	1	1	1
rs17036310	4	106752340	A	G	0.06561	6.68894e-08	0.117237	0.0217132	0.967681	rs147632916	7	INTS12:GSTCD	0:0	intronic	2.237	6	5	15	1	1	1
rs11078921	17	37908867	C	A	0.3191	7.78852e-08	0.060959	0.0113476	0.389458	rs4795400	22	RP11-94L15.2	5106	intergenic	2.237	5	5	5	1	1	1
rs68018913	3	46555723	T	G	0.4235	0.000703269	0.0342958	0.0101218	0.0511368	rs11712469	4	LRRC2	1189	intergenic	2.236	6	5	15	1	1	1
rs4837022	9	128475379	T	C	0.3519	5.7603e-06	-0.0501418	0.0110566	0.664047	rs4455974	14	MAPKAP1	5865	intergenic	2.236	6	14	15	1	1	1
rs79829688	9	136057831	G	T	0.0507	0.0013324	0.105023	0.0327286	0.115473	rs7855466	15	GBGT1	18498	intergenic	2.236	5	5	14	0	1	1
rs2532382	17	44319369	T	C	0.2416	1.40281e-10	-0.104353	0.0162655	0.933141	rs3785884	23	RP11-259G18.2	1602	intergenic	2.236	NA	7	15	0	1	1
rs11650776	17	37641402	G	A	0.2465	0.00400652	0.03864	0.0134276	0.0705927	rs4795400	22	CDK12	0	intronic	2.235	7	4	5	1	1	1
rs757055	17	43946875	C	T	0.2396	NA	NA	NA	0.9436	rs3785884	23	MAPT-AS1	0	ncRNA_intronic	2.235	NA	5	14	0	1	1
rs368703876	7	99024766	C	T	0.1282	NA	NA	NA	0.0514706	rs13243708	11	PTCD1:ATP5J2-PTCD1	0:0	intronic	2.234	6	4	5	1	1	1
rs1809409	15	79063474	A	T	0.4185	NA	NA	NA	0.0943201	rs12440014	20	ADAMTS7	0	intronic	2.234	3a	4	15	1	1	1
rs1500004	3	46150937	G	A	0.09841	1.06448e-07	-0.109055	0.020517	0.157777	rs73058466	4	FLT1P1	32912	intergenic	2.233	NA	5	7	0	1	1
rs10432031	17	37397852	G	A	0.2525	0.0051746	0.033511	0.0119855	0.0780379	rs4795400	22	RP11-690G19.4	0	ncRNA_intronic	2.233	5	5	14	0	1	1
rs62065437	17	43557612	G	A	0.1958	NA	NA	NA	0.717892	rs3785884	23	PLEKHM1	0	intronic	2.232	7	5	5	1	1	1
rs552290972	17	43947883	T	G	0.2137	NA	NA	NA	0.810713	rs3785884	23	MAPT-AS1	0	ncRNA_intronic	2.232	NA	5	14	0	1	1
rs1476278	17	37836243	C	T	0.328	7.11219e-09	0.060975	0.0105343	0.274614	rs4795400	22	PGAP3	0	intronic	2.231	NA	2	5	1	1	1
rs62055883	17	43837446	C	G	0.2396	NA	NA	NA	0.9436	rs3785884	23	CRHR1:RP11-105N13.4	0:0	ncRNA_intronic	2.231	4	5	14	1	1	1
rs366216	9	17053484	C	A	0.2753	NA	NA	NA	0.148368	rs2020320	12	RP11-132E11.2	0	ncRNA_intronic	2.23	6	5	15	0	1	1
rs545737636	17	44362552	C	T	0.2425	NA	NA	NA	0.897032	rs3785884	23	ARL17B	0	intronic	2.23	NA	5	15	1	1	1
rs2957297	17	44368212	C	A	0.2008	NA	NA	NA	0.757347	rs3785884	23	ARL17B	0	intronic	2.23	NA	1	15	1	1	1
rs2072138	12	113424893	C	G	0.2753	NA	NA	NA	0.143711	rs10774679	17	RP1-71H24.1:OAS2	0:0	exonic	2.229	6	4	15	1	1	0
rs5896730	9	17025695	G	GT	0.4483	NA	NA	NA	0.383625	rs2020320	12	RP11-132E11.2	23221	intergenic	2.228	NA	5	15	0	0	1
rs7931494	11	34434632	C	T	0.3052	1.76393e-05	-0.04956	0.0115448	0.257897	rs1157669	16	RP1-53C18.3	8135	intergenic	2.228	5	5	9	0	1	1
rs4815915	20	6635509	A	G	0.3708	NA	NA	NA	0.125955	rs2876034	31	RP5-859D4.3	76395	intergenic	2.227	4	2	15	0	0	1
rs55990714	3	46567520	G	A	0.4165	0.000457193	0.0354236	0.0101076	0.0529536	rs11712469	4	LRRC2	0	intronic	2.226	7	4	15	1	1	1
rs35114637	15	79018854	T	A	0.4026	NA	NA	NA	0.115761	rs12440014	20	CHRNB4:RP11-160C18.2	0:0	ncRNA_intronic	2.226	6	14	15	1	1	1
rs1420457	3	168762899	G	C	0.07952	0.0196463	-0.046261	0.0198287	0.351312	rs2421077	5	MECOM	38387	intergenic	2.225	3a	5	15	0	0	1
rs6420287	12	133120309	G	A	0.326	NA	NA	NA	0.279653	rs5023077	18	FBRSL1	0	intronic	2.225	5	4	5	1	1	0
rs62075056	17	37622794	G	A	0.2505	2.69743e-05	0.049796	0.0118629	0.0758381	rs4795400	22	CDK12	0	intronic	2.225	7	1	5	1	1	1
rs74965490	19	46279583	A	G	0.339	NA	NA	NA	0.242738	rs11669442	28	DMPK	0	intronic	2.225	6	4	5	1	1	1
rs79932110	21	35269581	G	A	0.08847	NA	NA	NA	0.771982	rs117153933	32	AP000304.12:ITSN1	0:0	UTR3	2.225	5	5	5	1	1	1
rs6974305	7	99620759	G	A	0.2773	0.00263755	-0.0340088	0.0113095	0.280842	rs13243708	11	ZKSCAN1	0	intronic	2.223	3a	1	4	1	1	1
rs2745903	11	34394965	G	A	0.2127	4.47891e-06	-0.061145	0.0133277	0.265054	rs1157669	16	ABTB2	15409	intergenic	2.223	NA	5	15	0	1	1
rs758523	17	44258422	G	T	0.2416	2.7968e-10	-0.100017	0.0158515	0.943409	rs3785884	23	KANSL1	0	intronic	2.223	NA	4	5	1	1	1
rs56396125	3	46217366	G	A	0.09543	0.025498	-0.055251	0.0247344	0.0629223	rs3213480	4	CCR3	0	intronic	2.222	7	5	15	1	1	1
rs12903285	15	78778953	A	G	0.3956	3.95174e-05	-0.051111	0.0124349	0.252538	rs12440014	20	IREB2	0	intronic	2.222	5	4	4	1	1	1
rs55771023	17	38165298	C	A	0.3787	NA	NA	NA	0.122461	rs4795400	22	RP11-387H17.6	3180	intergenic	2.222	7	5	15	1	1	1
rs551793055	17	43668239	T	C	0.2396	NA	NA	NA	0.933063	rs3785884	23	DND1P1	3943	intergenic	2.222	NA	5	15	0	1	1
rs17563599	17	43807955	A	C	0.2396	NA	NA	NA	0.9436	rs3785884	23	CRHR1:RP11-105N13.4	0:0	ncRNA_intronic	2.221	6	9	9	1	1	1
rs2544404	4	106793618	G	T	0.2475	2.05152e-05	-0.052159	0.0122462	0.212673	rs147632916	7	INTS12	0	intronic	2.22	NA	5	15	1	1	1
rs77138434	17	44159555	C	A	0.2406	7.28211e-16	-0.11091	0.0137508	0.948571	rs3785884	23	KANSL1	0	intronic	2.22	5	4	5	1	1	1
rs28688220	9	136353521	G	T	0.04076	0.00226588	0.085298	0.0279393	0.0523579	rs7855466	15	SLC2A6	9261	intergenic	2.219	5	5	15	1	1	1
rs76728632	17	43818160	A	C	0.2396	NA	NA	NA	0.9436	rs3785884	23	CRHR1:RP11-105N13.4	0:0	ncRNA_intronic	2.219	2a	1	14	1	1	1
rs546081116	17	44368055	G	C	0.2376	NA	NA	NA	0.91232	rs3785884	23	ARL17B	0	intronic	2.218	NA	2	15	1	1	1
rs62062786	17	44024660	G	C	0.2406	8.64886e-12	-0.10036	0.0146997	0.938219	rs3785884	23	MAPT	0	intronic	2.217	2b	5	14	1	1	1
rs41456447	3	46292810	C	T	0.3489	0.00284433	0.0361573	0.0121167	0.172962	rs71327040	4	CCR3	0	intronic	2.216	6	14	15	1	1	1
rs1904348	3	168773459	T	C	0.08449	0.0324604	-0.040032	0.018718	0.314872	rs2421077	5	MECOM	27827	intergenic	2.216	7	5	15	0	0	1
rs11146917	12	133110345	A	G	0.326	0.00210478	0.035403	0.011513	0.273264	rs5023077	18	FBRSL1	0	intronic	2.216	5	4	5	1	1	0
rs111458598	17	37711360	T	C	0.04374	NA	NA	NA	0.0509336	rs4795400	22	CDK12	0	intergenic	2.216	7	4	5	1	1	1
rs13065541	3	168767933	T	C	0.2187	0.00468362	-0.0341571	0.0120781	0.075434	rs2421077	5	MECOM	33353	intergenic	2.215	5	5	15	0	0	1
rs2141160	7	99784704	G	T	0.2674	NA	NA	NA	0.211947	rs13243708	11	STAG3	0	intronic	2.215	6	5	15	1	1	1
rs28577214	9	33422958	G	C	0.1958	7.86487e-06	0.062012	0.0138766	1	rs11788656	13	RP11-311H10.4	13011	intergenic	2.215	7	5	15	0	1	1
rs1230077	17	43496218	A	G	0.4781	NA	NA	NA	0.142429	rs3785884	23	ARHGAP27	0	intronic	2.215	5	2	15	1	1	1
rs12150978	19	10408318	A	G	0.4632	NA	NA	NA	0.103277	rs34725611	27	ICAM5	863	downstream	2.215	5	5	14	1	1	0
rs2316768	17	43919073	G	T	0.2376	NA	NA	NA	0.933755	rs3785884	23	MAPT-AS1	1943	intergenic	2.213	5	5	15	1	1	1
rs8110610	19	49321911	G	A	0.2187	0.0417641	-0.0284118	0.0139557	0.0996694	rs679574	29	HSD17B14	0	intronic	2.213	4	2	5	1	1	1
rs76513925	21	34576846	T	C	0.1501	NA	NA	NA	0.172948	rs2834154	32	IFNAR2	25359	intergenic	2.213	5	5	15	0	1	1
rs71862472	9	16948245	CT	C	0.2008	NA	NA	NA	0.0786956	rs2020320	12	BNC2	77403	intergenic	2.212	NA	15	15	0	0	1
rs62053952	17	43749261	T	C	0.2396	NA	NA	NA	0.9436	rs3785884	23	CRHR1:RP11-105N13.4	0:0	ncRNA_intronic	2.212	5	5	14	1	1	1
rs11264302	1	155028522	A	G	0.4821	NA	NA	NA	0.0506736	rs6675468	1	ADAM15	0	intronic	2.211	5	3	4	1	1	1
rs62167239	2	146078814	A	G	0.3728	8.51023e-06	-0.051437	0.0115539	0.179259	rs1516141	3	AC064865.1	0	ncRNA_intronic	2.211	7	5	15	0	0	1
rs76632867	3	46151558	A	G	0.02187	NA	NA	NA	0.228268	rs71327040	4	FLT1P1	32291	intergenic	2.211	6	2	15	0	1	1
rs55746869	17	43551083	C	T	0.1958	NA	NA	NA	0.717892	rs3785884	23	PLEKHM1	0	intronic	2.21	7	4	5	1	1	1
rs35303591	9	128650837	C	CT	0.333	NA	NA	NA	0.795347	rs4455974	14	PBX3	0	intronic	2.209	NA	1	15	1	1	1
rs113790915	17	43810782	G	C	0.2396	NA	NA	NA	0.9436	rs3785884	23	CRHR1:RP11-105N13.4:RP11-293E1.1	0:0:0	ncRNA_exonic	2.208	5	5	14	1	1	1
rs62056776	17	43969995	C	T	0.2396	2.55199e-11	-0.098058	0.0147006	0.9436	rs3785884	23	MAPT-AS1	0	ncRNA_intronic	2.208	6	5	14	1	1	1
rs200913909	1	155276939	C	CAG	0.05666	NA	NA	NA	0.686181	rs61738875	1	FDPS	1599	intergenic	2.207	NA	1	15	1	1	1
rs3743078	15	78894759	G	C	0.2445	NA	NA	NA	0.766465	rs12440014	20	CHRNA3	0	intronic	2.207	6	4	15	1	1	1
rs2696670	17	44317103	T	C	0.2416	1.32539e-09	-0.103842	0.0171235	0.943196	rs3785884	23	RP11-259G18.2	3868	intergenic	2.207	NA	5	15	0	1	1
rs3918358	3	46394419	A	C	0.3072	NA	NA	NA	0.161753	rs3213480	4	CCR2	805	upstream	2.206	1f	5	14	1	1	1
9:17017284:A:C	9	17017284	C	A	0.3479	NA	NA	NA	0.308092	rs2020320	12	RP11-132E11.2	31632	intergenic	2.206	7	5	15	0	1	1
rs10115938	9	128628571	G	A	0.3628	6.05228e-06	-0.0502013	0.0110953	0.689567	rs4455974	14	PBX3	0	intronic	2.206	7	5	15	1	1	1
rs786240	2	145709719	G	T	0.2465	NA	NA	NA	0.0522599	rs1516141	3	TEX41	0	ncRNA_intronic	2.205	5	5	15	0	0	1
rs2027820	3	46444278	G	A	0.3181	0.000594651	0.038529	0.0112197	0.108973	rs3213480	4	RP11-24F11.2	0	ncRNA_intronic	2.205	6	5	15	1	1	1
rs10445336	17	43934948	A	G	0.2396	NA	NA	NA	0.9436	rs3785884	23	MAPT-AS1	0	ncRNA_intronic	2.205	7	5	14	0	1	1
11:34394538:G:T	11	34394538	T	G	0.2038	NA	NA	NA	0.261843	rs1157669	16	ABTB2	14982	intergenic	2.204	7	5	15	0	1	1
rs873346	13	113462647	T	G	0.3499	0.00773647	-0.0289272	0.0108612	0.0527929	rs9577395	19	ATP11A	0	intronic	2.204	NA	4	5	1	1	1
rs11358313	20	6468659	C	CA	0.4543	NA	NA	NA	0.345398	rs2876034	31	CASC20	0	ncRNA_intronic	2.204	NA	5	15	0	0	1
rs17782636	3	46440072	T	G	0.09344	NA	NA	NA	0.584393	rs71327040	4	RP11-24F11.2	0	ncRNA_intronic	2.203	7	5	15	1	1	1
rs7859110	9	128709600	T	C	0.3012	4.10751e-06	-0.054783	0.0118942	0.732516	rs4455974	14	PBX3	0	intronic	2.203	7	4	5	1	1	1
rs35964844	15	79018853	T	A	0.3588	NA	NA	NA	0.0770692	rs12440014	20	CHRNB4:RP11-160C18.2	0:0	ncRNA_intronic	2.203	6	14	15	1	1	1
rs10760403	9	128608495	G	T	0.3638	7.91676e-06	-0.0494684	0.0110731	0.685732	rs4455974	14	PBX3	0	intronic	2.201	7	5	15	1	1	1
rs9709338	17	44094871	A	G	0.2406	6.08312e-10	-0.104818	0.0169382	0.948571	rs3785884	23	MAPT	0	intronic	2.201	6	5	15	1	1	1
rs145487105	17	44499795	T	C	0.3469	NA	NA	NA	0.762695	rs3785884	23	NSFP1	0	ncRNA_intronic	2.201	7	5	15	0	1	1
rs149509700	2	146220913	CA	C	0.04374	NA	NA	NA	0.0504959	rs1516141	3	AC092484.1	105948	intergenic	2.2	NA	5	15	0	0	1
rs72715977	9	16944394	A	G	0.2028	NA	NA	NA	0.0966229	rs2020320	12	BNC2	73552	intergenic	2.2	6	9	15	0	1	1
rs4795385	17	37733148	A	G	0.162	0.000695174	-0.045362	0.0133753	0.0511015	rs4795400	22	CDK12	11987	intergenic	2.2	5	5	14	0	1	1
rs11654208	17	38196493	G	A	0.3668	0.000191529	0.041026	0.0109991	0.146512	rs4795400	22	MED24	0	intronic	2.2	7	5	5	1	1	1
rs113479612	7	99648959	T	C	0.328	1.97671e-06	0.058056	0.0122074	0.344291	rs13243708	11	ZSCAN21	0	intronic	2.198	7	1	5	1	1	1
rs374470788	9	17122581	A	G	0.1849	NA	NA	NA	0.143781	rs2020320	12	RP11-132E11.2	9767	intergenic	2.198	6	14	15	0	1	1
rs4782446	16	89182104	G	A	0.1899	NA	NA	NA	0.339655	rs117169628	21	ACSF3	0	intronic	2.198	NA	1	4	1	1	1
rs4845704	1	155008318	C	A	0.3579	NA	NA	NA	0.0857289	rs61811895	1	DCST1	0	intronic	2.197	7	5	15	1	1	1
rs551059895	17	44369320	C	T	0.2376	NA	NA	NA	0.901938	rs3785884	23	ARL17B	0	intronic	2.197	NA	2	15	1	1	1
rs412712	19	49234299	A	T	0.4433	NA	NA	NA	0.450353	rs679574	29	RASIP1	0	intronic	2.197	7	4	15	1	1	1
rs9856760	3	45906356	G	A	0.1998	2.26312e-11	0.0925725	0.0138417	0.435476	rs11712469	4	LZTFL1	0	intronic	2.196	4	2	15	1	1	1
rs1474011	2	146118069	A	G	0.496	NA	NA	NA	0.885076	rs1516141	3	RPL6P5	22443	intergenic	2.195	NA	7	15	0	0	1
rs62318080	4	107155194	G	A	0.07058	0.0143456	0.053191	0.021724	0.0832961	rs147632916	7	TBCK	0	intronic	2.193	7	4	5	1	1	1
rs4252627	17	37868715	C	T	0.334	1.09358e-08	0.062238	0.0108893	0.31973	rs4795400	22	ERBB2	0	intronic	2.193	6	4	4	1	1	1
rs6054141	20	6332883	G	A	0.3221	0.00826695	-0.029885	0.0113159	0.0533983	rs2876034	31	CASC20	94486	intergenic	2.193	7	5	15	0	0	1
rs7571606	2	146123058	T	A	0.492	2.39552e-05	-0.047306	0.0111982	0.893023	rs1516141	3	RPL6P5	27432	intergenic	2.192	6	15	15	0	0	1
rs2133661	3	46079654	A	G	0.2366	3.22166e-09	0.0758259	0.0128087	0.191207	rs11712469	4	XCR1	10419	intergenic	2.192	6	13	15	0	1	1
rs10986782	9	128270142	A	T	0.2644	NA	NA	NA	0.215357	rs4455974	14	MAPKAP1	0	intronic	2.192	6	5	5	1	1	1
rs113569895	17	37513354	T	C	0.2515	0.000813404	-0.041478	0.0123882	0.0756752	rs4795400	22	FBXL20	0	intronic	2.192	7	5	15	1	1	1
rs2290400	17	38066240	T	C	0.4911	3.28088e-14	0.076037	0.0100224	0.81934	rs4795400	22	GSDMB	0	intronic	2.192	NA	4	5	1	1	1
rs7634432	3	168746151	T	C	0.08151	0.0238163	-0.043228	0.0191268	0.369213	rs2421077	5	RP11-152C17.1	22896	intergenic	2.191	7	5	15	0	0	0
rs57460067	12	113470989	CAAA	C	0.2276	NA	NA	NA	0.095595	rs10774679	17	RP1-71H24.1	15432	intergenic	2.191	NA	5	15	0	1	1
rs1491950	3	46138107	G	A	0.1223	NA	NA	NA	0.432887	rs71327040	4	FLT1P1	45742	intergenic	2.19	5	2	15	0	1	1
rs113634435	3	46431695	A	G	0.1412	0.000225798	-0.054699	0.0148306	0.261816	rs3213480	4	RP11-24F11.2	0	ncRNA_intronic	2.19	6	5	15	0	1	1
rs13289468	9	128180332	A	C	0.4245	0.000135435	-0.0428	0.0112149	0.122093	rs4455974	14	MAPKAP1	19339	intergenic	2.19	6	5	15	0	1	0
rs968739	12	113474299	C	T	0.3648	0.0145494	0.0296897	0.0121509	0.397649	rs10774679	17	RPS15AP32	17567	intergenic	2.189	NA	5	15	0	1	1
rs17577650	17	44205500	A	G	0.2406	NA	NA	NA	0.948571	rs3785884	23	KANSL1	0	intronic	2.189	1f	2	5	1	1	1
rs4642189	4	145304570	A	G	0.2783	7.34387e-07	0.057356	0.0115823	0.238795	rs720485	8	RP11-361D14.2	122481	intergenic	2.188	7	5	15	0	1	1
rs7186287	16	89194212	G	A	0.2783	0.00401231	-0.0328124	0.0114043	0.296076	rs117169628	21	ACSF3	0	intronic	2.188	5	4	5	1	1	1
rs77328187	3	45581380	TGTG	T	0.3966	NA	NA	NA	0.0528264	rs79939301	4	LARS2	0	intronic	2.186	NA	5	5	1	1	1
rs35679104	4	145449525	G	GAT	0.4205	NA	NA	NA	0.967535	rs720485	8	RP11-361D14.2	19371	intergenic	2.186	NA	14	15	0	0	1
rs12946900	17	43512206	A	G	0.1938	NA	NA	NA	0.690372	rs3785884	23	ARHGAP27	418	upstream	2.186	2c	4	5	1	1	1
rs2525541	7	99547530	G	A	0.4543	0.0189999	-0.0248855	0.0106097	0.330729	rs13243708	11	RP4-604G5.1	1286	intergenic	2.185	1f	5	14	0	1	1
rs111431690	9	136184702	A	G	0.05865	0.0074242	0.063116	0.0235754	0.172423	rs7855466	15	LCN1P2	0	ncRNA_exonic	2.184	5	5	15	0	1	0
rs12942330	17	37939839	C	T	0.4831	6.31266e-14	0.076289	0.0101699	0.878876	rs4795400	22	IKZF3	0	intronic	2.184	6	5	14	1	1	1
rs72673832	4	106738760	A	G	0.06362	NA	NA	NA	1	rs147632916	7	INTS12:GSTCD:RP11-45L9.1	0:0:0	ncRNA_intronic	2.183	NA	5	15	1	1	1
rs17660936	17	44191159	C	T	0.2406	2.73595e-10	-0.098375	0.0155828	0.948571	rs3785884	23	KANSL1	0	intronic	2.183	1f	5	5	1	1	1
rs76628470	1	155652907	G	A	0.05368	1.19564e-09	-0.185974	0.0305837	0.639451	rs61738875	1	MSTO1:MSTO2P:YY1AP1	0:0:0	ncRNA_intronic	2.182	7	4	5	1	1	1
rs577837428	1	155681374	G	GT	0.3082	NA	NA	NA	0.0562396	rs61811895	1	MSTO1:MSTO2P:DAP3	0:0:0	ncRNA_intronic	2.182	NA	4	5	1	1	1
rs3051317	9	128726791	CTT	C	0.3101	NA	NA	NA	0.734509	rs4455974	14	PBX3	0	intronic	2.182	NA	4	5	1	1	0
rs35969568	12	133142352	G	T	0.4235	1.79701e-06	-0.0501011	0.0104924	0.47643	rs5023077	18	FBRSL1	0	intronic	2.182	5	1	4	1	1	0
rs6775218	3	168895489	T	G	0.09642	0.0377501	0.034216	0.0164693	0.0978188	rs2421077	5	MECOM	0	intronic	2.181	6	5	15	1	1	1
rs34840256	4	25420889	G	GT	0.4553	NA	NA	NA	0.267513	rs7684660	6	ANAPC4	768	downstream	2.181	NA	4	5	1	1	1
rs77711029	7	99507354	G	T	0.4722	NA	NA	NA	0.183417	rs13243708	11	TRIM4	0	intronic	2.181	6	4	4	1	1	1
rs9903363	17	37499604	C	G	0.2515	0.00100505	-0.04065	0.012359	0.0756752	rs4795400	22	FBXL20	0	intronic	2.181	7	5	5	1	1	1
rs974293	17	44150233	G	A	0.2406	5.69256e-16	-0.111297	0.0137476	0.948571	rs3785884	23	KANSL1	0	intronic	2.181	NA	2	5	1	1	1
19:46311011:C:T	19	46311011	T	C	0.3628	NA	NA	NA	0.315728	rs11669442	28	RSPH6A	0	NA	2.181	NA	5	15	1	1	1
rs12915669	15	78950101	C	A	0.2376	NA	NA	NA	0.260574	rs12440014	20	CHRNB4	0	intronic	2.179	NA	5	15	1	1	1
rs56046792	17	43797246	C	T	0.2396	NA	NA	NA	0.9436	rs3785884	23	CRHR1:RP11-105N13.4	0:0	ncRNA_intronic	2.179	4	5	14	1	1	1
rs17651483	17	44058861	C	A	0.2406	6.5048e-16	-0.110863	0.0137216	0.948571	rs3785884	23	MAPT	0	intronic	2.179	1f	4	15	1	1	1
rs1321434	20	6624443	A	G	0.4553	0.0131071	-0.026563	0.0107072	0.308655	rs2876034	31	RP5-859D4.3	87461	intergenic	2.179	5	5	15	0	0	1
rs67722888	3	46252293	GAGGCCAT	G	0.09245	NA	NA	NA	0.856368	rs71327040	4	CCR3	0	UTR5	2.178	NA	5	15	1	1	1
rs4318599	4	145302123	C	T	0.2843	6.46181e-07	0.055707	0.0111932	0.248222	rs720485	8	RP11-361D14.2	124928	intergenic	2.178	5	5	15	0	1	1
rs789350	4	145868325	G	A	0.4066	NA	NA	NA	0.152206	rs720485	8	ANAPC10	19938	intergenic	2.178	7	15	15	0	1	0
rs7126243	11	34519224	C	T	0.1133	NA	NA	NA	0.118237	rs1157669	16	ELF5	0	intronic	2.178	7	5	15	1	1	1
rs10514879	17	43802971	C	T	0.2396	NA	NA	NA	0.9436	rs3785884	23	CRHR1:RP11-105N13.4	0:0	ncRNA_intronic	2.178	NA	9	14	1	1	1
rs676457	9	136146227	A	T	0.3708	NA	NA	NA	0.302097	rs7855466	15	ABO	0	ncRNA_intronic	2.177	6	5	14	0	1	1
rs1293743	12	113447572	C	T	0.3588	0.00337962	0.0354732	0.0121031	0.420771	rs10774679	17	RP1-71H24.1:OAS2	0:0	ncRNA_intronic	2.177	NA	4	4	1	1	1
rs35238224	15	78945980	AG	A	0.4046	NA	NA	NA	0.131366	rs12440014	20	CHRNB4	0	intronic	2.177	NA	5	15	1	1	1
rs55736351	17	38165297	C	A	0.3787	8.32972e-10	-0.064974	0.0105846	0.122461	rs4795400	22	RP11-387H17.6	3181	intergenic	2.177	7	5	15	1	1	1
rs12937005	17	47756027	A	T	0.1978	0.000127214	0.0532135	0.0138874	0.107742	rs3848456	24	SPOP	430	upstream	2.177	5	1	15	1	1	1
rs35342525	3	46216897	G	C	0.1004	4.29239e-06	0.099597	0.0216671	0.787958	rs71327040	4	CCR3	0	intronic	2.176	7	5	15	1	1	1
rs35281617	4	106812282	A	AG	0.06461	NA	NA	NA	0.885813	rs147632916	7	INTS12	0	intronic	2.176	NA	5	15	1	1	1
rs2693368	17	43654652	C	A	0.496	NA	NA	NA	0.281526	rs3785884	23	DND1P1	8584	intergenic	2.176	7	2	5	0	1	1
rs787441	2	145899022	G	A	0.2753	0.00138411	0.0373449	0.0116778	0.0512584	rs1516141	3	TEX41	0	ncRNA_intronic	2.175	NA	1	15	0	0	1
rs13393887	2	146147142	C	T	0.2227	0.000770116	0.041665	0.0123881	0.313856	rs1516141	3	RPL6P5	51516	intergenic	2.175	5	14	15	0	0	1
rs7867864	9	136158008	C	G	0.03082	NA	NA	NA	0.0825864	rs495828	15	ABO	7390	intergenic	2.175	6	2	14	0	1	1
rs13100243	3	46317898	A	T	0.08052	NA	NA	NA	0.78322	rs71327040	4	CCR3	9700	intergenic	2.174	5	5	15	1	1	1
rs17688249	17	43766754	C	T	0.2396	NA	NA	NA	0.9436	rs3785884	23	CRHR1:RP11-105N13.4	0:0	ncRNA_intronic	2.173	4	7	14	1	1	1
rs147316571	3	45998058	GTTC	G	0.1213	NA	NA	NA	0.371729	rs71327040	4	FYCO1	0	intronic	2.172	NA	1	4	1	1	1
rs35283688	3	46042413	T	A	0.3698	NA	NA	NA	0.109196	rs71327040	4	FYCO1	5096	intergenic	2.171	7	5	15	1	1	1
rs12645983	4	145199455	A	G	0.4463	NA	NA	NA	0.0664193	rs720485	8	GYPA	137550	intergenic	2.171	7	9	15	0	1	0
rs12794378	11	34433444	G	A	0.3032	0.0014391	-0.036684	0.0115116	0.257373	rs1157669	16	RP1-53C18.3	6947	intergenic	2.169	3a	5	15	0	1	1
rs368224609	17	37613710	AT	A	0.4781	NA	NA	NA	0.0513761	rs4795400	22	CDK12	4053	intergenic	2.169	NA	5	15	1	1	1
rs2090847	17	43550107	A	G	0.1958	NA	NA	NA	0.717892	rs3785884	23	PLEKHM1	0	intronic	2.169	5	4	5	1	1	1
rs7248968	19	50853352	T	C	0.4334	0.00279496	-0.0316971	0.010603	0.307952	rs1405655	30	NR1H2	0	intronic	2.169	1b	5	15	1	1	1
rs2656071	15	78745343	T	A	0.2147	3.52259e-05	-0.049292	0.0119156	0.473767	rs12440014	20	IREB2	0	intronic	2.168	7	4	5	1	1	1
rs4782456	16	89169205	C	G	0.2197	0.0203383	-0.0277102	0.0119438	0.278664	rs117169628	21	ACSF3	0	intronic	2.168	4	3	4	1	1	1
rs7625793	3	46585932	G	C	0.08549	1.82685e-08	0.100318	0.0178259	0.173581	rs71327040	4	LRRC2	0	intronic	2.167	7	4	15	1	1	1
rs74617092	3	168674677	G	C	0.07157	0.00110308	0.066726	0.0204504	0.303353	rs2421077	5	RP11-368I23.4	28290	intergenic	2.167	5	7	15	0	0	1
rs76032660	9	16990617	G	A	0.07455	NA	NA	NA	0.0646041	rs2020320	12	RP11-132E11.2	58299	intergenic	2.167	7	5	15	0	1	1
rs71586039	1	154817143	C	CTATCGGG	0.4831	NA	NA	NA	0.0692253	rs61811895	1	KCNN3	0	intronic	2.166	NA	5	15	1	1	1
rs113942981	3	46457329	C	T	0.1332	NA	NA	NA	0.256623	rs3213480	4	CCRL2	2840	intergenic	2.166	5	4	15	1	1	1
rs145166685	17	37428637	C	CAAAA	0.2515	NA	NA	NA	0.0764645	rs4795400	22	FBXL20	0	intronic	2.166	NA	4	5	1	1	1
rs72452772	3	46638491	A	ATT	0.1302	NA	NA	NA	0.0563708	rs3213480	4	TDGF1	0	intergenic	2.165	NA	5	15	1	0	1
rs143681593	9	128482458	C	A	0.04175	NA	NA	NA	0.061268	rs4455974	14	MAPKAP1	12944	intergenic	2.165	6	14	15	0	1	1
rs12943928	17	37611330	G	A	0.2505	0.000371381	0.041856	0.0117585	0.0758381	rs4795400	22	MED1	3790	intergenic	2.165	5	5	15	1	1	1
rs62057116	17	43899655	T	C	0.2396	NA	NA	NA	0.9436	rs3785884	23	CRHR1	0	intronic	2.165	5	5	15	1	1	0
rs9944484	17	43990662	G	A	0.2396	3.6845e-15	-0.107664	0.0136886	0.9436	rs3785884	23	MAPT	0	intronic	2.165	7	4	14	1	1	1
rs5022780	15	78808235	A	T	0.3698	0.00647017	0.0322631	0.0118486	0.0757699	rs12440014	20	HYKK	0	intronic	2.164	6	4	15	1	1	1
rs563555797	17	43956305	CTT	C	0.2416	NA	NA	NA	0.933141	rs3785884	23	MAPT-AS1	0	ncRNA_intronic	2.164	NA	14	14	0	1	1
rs34835245	3	46069070	TGA	T	0.4215	NA	NA	NA	0.169678	rs11712469	4	XCR1	0	UTR5	2.163	NA	7	9	1	1	1
rs367643153	17	44130160	TAAA	T	0.3052	NA	NA	NA	0.691422	rs3785884	23	KANSL1	0	intronic	2.162	NA	4	5	1	1	1
rs199514	17	44856881	A	G	0.2187	NA	NA	NA	0.793094	rs3785884	23	WNT3	0	intronic	2.162	1f	1	14	1	1	1
rs2211791	21	34553685	T	C	0.175	0.0124492	-0.038632	0.0154581	0.183488	rs2834139	32	C21orf54	11143	intergenic	2.162	7	5	14	0	1	1
rs2578679	3	45715688	G	A	0.2406	0.0314609	0.0261327	0.012148	0.121409	rs73058466	4	LIMD1	0	intronic	2.161	6	4	4	1	1	1
rs3104553	9	128153449	G	A	0.336	0.000497495	-0.039713	0.0114049	0.13206	rs4455974	14	RP11-184B22.2	18403	intergenic	2.161	NA	5	15	0	1	1
rs543968	9	136143121	T	C	0.3996	NA	NA	NA	0.399331	rs495828	15	ABO	0	ncRNA_intronic	2.161	6	5	14	0	1	1
rs62054760	17	43908989	C	T	0.2366	NA	NA	NA	0.92888	rs3785884	23	CRHR1	0	intronic	2.161	5	5	14	1	1	0
rs2611130	11	34414347	C	T	0.4533	0.000215158	-0.0389714	0.0105313	0.442542	rs1157669	16	RP1-53C18.3	11862	intergenic	2.159	6	5	15	0	1	1
rs10774677	12	113362421	G	A	0.3658	4.11776e-10	0.068845	0.0110161	0.970609	rs10774679	17	OAS1:RP1-71H24.1	0:0	ncRNA_intronic	2.158	6	1	5	1	1	0
rs141151782	12	133141120	C	G	0.3797	NA	NA	NA	0.469756	rs5023077	18	FBRSL1	0	intronic	2.158	5	4	5	1	1	0
rs34008514	17	43834314	A	G	0.2396	NA	NA	NA	0.9436	rs3785884	23	CRHR1:RP11-105N13.4	0:0	ncRNA_intronic	2.158	5	5	14	1	1	1
rs77044114	17	43482264	C	T	0.0497	NA	NA	NA	0.0813904	rs3785884	23	ARHGAP27	0	intronic	2.157	4	1	4	1	1	1
rs4142039	20	6610854	A	G	0.4294	0.0142224	-0.0262855	0.0107218	0.333432	rs2876034	31	RP5-859D4.3	101050	intergenic	2.156	7	5	15	0	0	1
rs112193448	3	45654007	TAGG	T	0.2684	NA	NA	NA	0.0852632	rs73058466	4	LIMD1	0	intronic	2.155	NA	2	5	1	1	1
rs73166131	3	168743961	G	A	0.08748	0.000306043	0.062373	0.0172772	0.428047	rs2421077	5	RP11-152C17.1	20706	intergenic	2.155	7	5	15	0	1	0
rs142083649	16	89226799	G	A	0.1372	NA	NA	NA	0.644307	rs117169628	21	LINC00304	0	ncRNA_exonic	2.155	5	5	15	1	1	1
rs2696599	17	44217226	A	G	0.2406	2.33749e-11	-0.103443	0.015478	0.948571	rs3785884	23	KANSL1	0	intronic	2.155	NA	2	5	1	1	1
rs12463085	19	46469411	A	G	0.3062	0.00145664	0.0350782	0.0110198	0.0970887	rs11669442	28	NOVA2	0	intronic	2.155	5	4	14	1	1	1
rs35395438	17	37952891	T	G	0.1044	NA	NA	NA	0.125378	rs4795400	22	IKZF3	0	intronic	2.154	7	5	14	1	1	1
rs16855364	2	146134240	T	C	0.07455	0.0018017	0.052736	0.0168965	0.081577	rs1516141	3	RPL6P5	38614	intergenic	2.153	7	14	15	0	0	1
rs10193706	2	146316319	A	C	0.4453	7.96909e-05	-0.042614	0.0108011	0.499106	rs1516141	3	AC092484.1	10542	intergenic	2.153	4	5	15	0	0	1
rs34163168	12	132965809	CCA	C	0.173	NA	NA	NA	0.05716	rs5023077	18	RP13-895J2.7	57647	intergenic	2.153	NA	7	13	0	0	0
rs1948	15	78917399	G	A	0.3191	NA	NA	NA	0.0982326	rs12440014	20	CHRNB4	0	exonic	2.153	4	5	14	1	1	1
4:25326792:G:T	4	25326792	T	G	0.4374	NA	NA	NA	0.216398	rs7684660	6	ZCCHC4	0	intronic	2.152	NA	5	5	1	1	1
rs6821716	4	145452703	C	A	0.4404	NA	NA	NA	0.541591	rs720485	8	RP11-361D14.2	22549	intergenic	2.152	7	7	15	0	1	1
rs6795388	3	168841992	A	G	0.05467	0.000475429	0.0657529	0.0188176	0.254802	rs2421077	5	MECOM	0	intronic	2.151	7	4	15	1	1	1
rs8081033	17	37506650	A	G	0.2515	0.00232109	-0.037651	0.0123619	0.0756752	rs4795400	22	FBXL20	0	intronic	2.151	7	5	5	1	1	1
rs177992	18	20063204	G	A	0.329	0.0131593	-0.027642	0.0111485	0.0557406	rs9964565	25	RP11-863N1.4	63946	intergenic	2.151	3a	5	15	0	1	1
2:60669068:A:ATC	2	60669068	A	ATC	0.2793	NA	NA	NA	0.16296	rs1123573	2	BCL11A	9233	intergenic	2.15	NA	5	15	1	0	1
2:60669068:A:ATG	2	60669068	ATG	A	0.3121	NA	NA	NA	0.16296	rs1123573	2	BCL11A	9233	NA	2.15	NA	5	15	1	0	1
rs58073177	2	146070089	G	A	0.4463	0.0306577	-0.0240213	0.0111133	0.079858	rs1516141	3	AC064865.1	0	ncRNA_intronic	2.15	6	9	15	0	0	1
rs1846615	3	46032388	C	G	0.3439	NA	NA	NA	0.10472	rs71327040	4	FYCO1	0	intronic	2.15	7	4	5	1	1	1
rs7977345	12	113380708	A	T	0.3638	2.15548e-09	0.0649017	0.0108429	0.953688	rs10774679	17	RP1-71H24.1:OAS3	0:0	ncRNA_intronic	2.15	6	4	5	1	1	1
rs10852933	17	37698194	G	T	0.2505	0.00125368	0.038043	0.0117912	0.0758381	rs4795400	22	CDK12	0	intronic	2.15	4	5	5	1	1	1
rs572380762	17	43684425	AT	A	0.2515	NA	NA	NA	0.796263	rs3785884	23	RPS26P8	1483	intergenic	2.15	NA	14	15	0	1	1
rs56319902	17	43871982	C	T	0.2396	NA	NA	NA	0.9436	rs3785884	23	CRHR1:RP11-105N13.4	0:0	ncRNA_intronic	2.15	5	5	14	1	1	0
rs75330746	17	44182955	C	T	0.2386	3.2276e-10	-0.104514	0.0166227	0.938481	rs3785884	23	KANSL1	0	intronic	2.15	6	4	5	1	1	1
rs17661027	17	44193097	C	A	0.2406	1.13849e-11	-0.100342	0.0147827	0.948571	rs3785884	23	KANSL1	0	intronic	2.15	1f	2	5	1	1	1
rs1407033	20	6544657	G	A	0.4384	2.20149e-06	-0.049877	0.0105359	0.498664	rs2876034	31	CASC20	35550	intergenic	2.15	5	5	15	0	0	1
rs35388950	3	46429679	G	T	0.1402	NA	NA	NA	0.255323	rs3213480	4	RP11-24F11.2	0	ncRNA_intronic	2.149	7	5	15	0	1	1
rs138887828	17	38177324	T	TCAAA	0.2266	NA	NA	NA	0.116074	rs4795400	22	MED24	0	intronic	2.149	NA	4	4	1	1	1
rs11878501	19	10502574	A	G	0.2813	0.0412281	0.0224519	0.0109992	0.262383	rs34725611	27	CDC37	0	intronic	2.149	7	4	4	1	1	1
rs1491949	3	46133402	A	G	0.2117	1.68963e-10	0.0838485	0.0131276	0.193929	rs11712469	4	FLT1P1	50447	intergenic	2.148	5	5	15	0	1	1
rs2745912	11	34390581	G	A	0.2137	0.000397188	-0.04816	0.013597	0.265047	rs1157669	16	ABTB2	11025	intergenic	2.148	7	5	15	0	1	1
rs61368704	17	37419076	T	C	0.163	0.0304777	0.0314137	0.0145177	0.0508068	rs4795400	22	FBXL20	0	intronic	2.148	7	4	4	1	1	1
rs116425179	3	45598703	A	G	0.0666	9.80238e-10	0.143049	0.0234023	0.895447	rs79939301	4	LIMD1	0	intergenic	2.147	7	5	5	1	1	1
rs6770674	3	46452873	G	A	0.1332	0.00051761	-0.0544857	0.0156953	0.256623	rs3213480	4	CCRL2	0	intergenic	2.147	5	5	15	1	1	1
rs7018876	9	16971888	A	G	0.496	0.0379221	0.0214263	0.0103225	0.0625832	rs2020320	12	RP11-132E11.2	77028	intergenic	2.147	7	9	15	0	1	1
rs62055869	17	43830685	G	A	0.2396	NA	NA	NA	0.9436	rs3785884	23	CRHR1:RP11-105N13.4	0:0	ncRNA_intronic	2.147	5	5	14	1	1	1
rs139901862	3	46012542	T	TA	0.1233	NA	NA	NA	0.384748	rs71327040	4	FYCO1	0	intronic	2.146	NA	4	5	1	1	1
rs542102316	4	145485225	A	AT	0.1471	NA	NA	NA	0.102412	rs720485	8	KRT18P51	8164	intergenic	2.146	NA	5	15	0	0	1
rs551169	9	136197286	G	A	0.4662	NA	NA	NA	0.107042	rs7855466	15	SURF6	265	downstream	2.146	6	4	5	1	1	1
rs2611148	11	34392088	T	C	0.2008	0.0158129	0.0310461	0.0128651	0.257036	rs1157669	16	ABTB2	12532	intergenic	2.146	NA	5	15	0	1	1
rs601079	15	78869579	T	A	0.3897	0.0378127	-0.0214303	0.0103185	0.107772	rs12440014	20	CHRNA5	0	intronic	2.146	6	5	15	1	1	1
rs76969039	17	43784363	TG	T	0.4175	NA	NA	NA	0.193097	rs3785884	23	CRHR1:RP11-105N13.4	0:0	ncRNA_intronic	2.146	NA	5	14	1	1	1
rs4883583	12	133056570	T	C	0.3022	0.00146266	-0.0380338	0.0119528	0.206231	rs5023077	18	MUC8	5843	intergenic	2.145	NA	5	13	1	1	0
rs62061859	17	44201109	C	G	0.2416	9.44178e-12	-0.100298	0.0147177	0.943409	rs3785884	23	KANSL1	0	intronic	2.145	7	2	5	1	1	1
rs17765307	3	46385161	G	T	0.07455	1.14363e-12	0.153307	0.021556	0.777131	rs71327040	4	CCR2	10063	intergenic	2.144	5	9	15	0	1	1
rs1033510	11	34435741	A	C	0.1163	NA	NA	NA	0.124688	rs1157669	16	RP1-53C18.3	9244	intergenic	2.144	7	4	9	0	1	1
rs7164030	15	78844661	G	A	0.3757	0.00671237	-0.0287862	0.0106191	0.0726314	rs12440014	20	PSMA4	3056	intergenic	2.144	5	5	5	1	1	1
rs62074994	17	37418211	G	A	0.2525	0.00654304	0.034235	0.0125899	0.0780379	rs4795400	22	FBXL20	0	intronic	2.144	7	4	4	1	1	1
rs1877267	3	168621773	C	T	0.4404	NA	NA	NA	0.0604303	rs2421077	5	RP11-368I23.2	0	ncRNA_intronic	2.143	7	14	15	0	0	1
rs8068916	17	43926987	T	G	0.4761	NA	NA	NA	0.294994	rs3785884	23	MAPT-AS1	0	ncRNA_intronic	2.143	4	5	14	1	1	1
rs6085604	20	6549953	A	G	0.2147	0.0321634	-0.027789	0.0129711	0.154928	rs2876034	31	CASC20	40846	intergenic	2.143	6	5	15	0	0	1
rs2138448	2	146134326	G	A	0.495	NA	NA	NA	0.888998	rs1516141	3	RPL6P5	38700	intergenic	2.141	NA	14	15	0	0	1
rs73167955	3	168853103	G	C	0.05467	0.000365535	0.068543	0.0192332	0.254802	rs2421077	5	MECOM	0	intronic	2.141	6	5	15	1	1	1
rs62061712	17	44009876	C	A	0.2396	7.47812e-12	-0.103244	0.0150761	0.9436	rs3785884	23	MAPT	0	intronic	2.141	7	2	14	1	1	1
rs9983878	21	35404478	A	G	0.3608	0.00480093	-0.0320914	0.0113795	0.069174	rs117153933	32	MRPS6	41045	intergenic	2.141	4	1	15	0	1	1
rs7855255	9	136131895	C	T	0.1133	0.000906274	0.051461	0.0155091	0.297491	rs7855466	15	ABO	0	ncRNA_intronic	2.14	4	4	14	0	1	1
rs2429438	17	44348265	G	C	0.2435	1.14639e-09	-0.102716	0.0168731	0.902367	rs3785884	23	RP11-259G18.1	2204	intergenic	2.14	6	5	15	1	1	1
rs140302123	4	106653634	A	G	0.06362	2.77256e-08	0.121664	0.0219008	1	rs147632916	7	INTS12:GSTCD	0:0	intronic	2.139	6	5	5	1	1	1
rs62056812	17	43987154	G	A	0.2396	1.29184e-11	-0.101064	0.0149292	0.9436	rs3785884	23	MAPT:RP11-669E14.4	0:0	ncRNA_intronic	2.139	7	5	14	1	1	1
rs70957462	2	60542000	T	TA	0.2664	NA	NA	NA	0.0769765	rs1123573	2	AC007381.3	35729	intergenic	2.138	NA	5	15	0	0	1
rs8176751	9	136131022	C	T	0.1133	0.000271947	0.062267	0.0171033	0.297491	rs7855466	15	ABO	0	ncRNA_exonic	2.138	NA	4	14	0	1	1
rs2904223	15	79059691	G	A	0.4254	NA	NA	NA	0.0894381	rs12440014	20	ADAMTS7	0	intronic	2.138	5	4	15	1	1	0
rs575310615	17	44339174	C	T	0.2107	NA	NA	NA	0.802721	rs3785884	23	RP11-259G18.3	1201	intergenic	2.137	NA	5	5	0	1	1
rs1964272	19	46190268	G	A	0.497	0.000181522	-0.0383212	0.0102369	0.152219	rs11669442	28	SNRPD2	443	downstream	2.137	7	4	4	1	1	1
rs2742447	3	45763977	A	G	0.4384	NA	NA	NA	0.0665485	rs73058466	4	SACM1L	0	intronic	2.135	7	4	4	1	1	1
rs393838	17	43705756	G	C	0.2416	NA	NA	NA	0.933141	rs3785884	23	CRHR1-IT1:CRHR1:RP11-105N13.4	0:0:0	ncRNA_intronic	2.135	7	4	5	1	1	1
rs112119830	4	106617092	C	A	0.06362	2.10083e-08	0.122888	0.0219306	1	rs147632916	7	ARHGEF38:INTS12	0:0	intronic	2.134	7	4	5	1	1	1
rs12598213	16	89277746	C	G	0.07853	0.0124411	0.0456424	0.0182615	0.113123	rs117169628	21	RP11-46C24.7	3891	intergenic	2.134	5	2	14	1	1	1
rs58930260	2	146039101	C	T	0.2982	NA	NA	NA	0.135122	rs1516141	3	AC064865.1	12743	intergenic	2.133	5	5	15	0	0	1
rs12948906	17	37644854	C	T	0.2505	0.00179306	0.036857	0.0118036	0.0758381	rs4795400	22	CDK12	0	intronic	2.133	6	4	5	1	1	1
rs62068180	17	38112825	T	C	0.3718	1.99121e-05	-0.048522	0.0113745	0.359684	rs4795400	22	GSDMA	6400	intergenic	2.132	6	5	5	1	1	1
rs35879086	17	43830382	G	A	0.2396	NA	NA	NA	0.9436	rs3785884	23	CRHR1:RP11-105N13.4	0:0	ncRNA_intronic	2.132	7	5	14	1	1	1
rs71615444	3	46313692	T	C	0.2972	NA	NA	NA	0.179171	rs71327040	4	CCR3	5494	intergenic	2.131	4	5	15	1	1	1
rs113728380	17	43760199	C	T	0.2396	NA	NA	NA	0.9436	rs3785884	23	CRHR1:RP11-105N13.4	0:0	ncRNA_intronic	2.131	6	5	14	1	1	1
rs62055893	17	43842494	A	G	0.2396	NA	NA	NA	0.9436	rs3785884	23	CRHR1:RP11-105N13.4	0:0	ncRNA_intronic	2.131	6	5	14	1	1	0
rs143463326	21	34593382	A	AT	0.0825	NA	NA	NA	0.182896	rs2834154	32	IFNAR2	8823	intergenic	2.131	NA	5	15	1	1	1
rs10401487	19	46251460	T	C	0.4682	NA	NA	NA	0.326881	rs11669442	28	AC074212.3	0	intronic	2.13	7	5	15	1	1	1
rs77733323	19	46279608	A	G	0.3569	NA	NA	NA	0.248929	rs11669442	28	DMPK	0	intronic	2.13	7	4	5	1	1	1
rs147125452	15	79211424	T	C	0.02187	0.00347901	0.114182	0.039078	0.0601058	rs12440014	20	CTSH	1975	intergenic	2.129	6	4	5	1	1	0
rs62064597	17	43473307	C	G	0.1909	2.47429e-09	-0.088504	0.0148418	0.66171	rs3785884	23	ARHGAP27	0	intronic	2.129	5	1	5	1	1	1
rs35481399	3	46265580	C	A	0.09046	2.1555e-13	0.133137	0.0181416	0.869651	rs71327040	4	CCR3	0	intronic	2.128	6	5	15	1	1	1
rs34903924	15	78804071	T	TA	0.3907	NA	NA	NA	0.132664	rs12440014	20	HYKK	0	intronic	2.128	NA	5	15	1	1	1
rs2732673	17	44280902	G	C	0.2406	8.25637e-12	-0.102712	0.0150295	0.948571	rs3785884	23	KANSL1	0	intronic	2.128	NA	5	5	1	1	1
rs148217014	2	60646452	C	G	0.2962	NA	NA	NA	0.164735	rs1123573	2	AC007381.2	27941	intergenic	2.126	5	1	15	0	1	1
rs6763280	3	46521298	G	A	0.4165	NA	NA	NA	0.0505778	rs11712469	4	LTF	0	intronic	2.126	5	5	15	1	1	1
3:168596752:G:T	3	168596752	G	T	0.0328	NA	NA	NA	0.0514417	rs2421077	5	RPL21P43	19833	intergenic	2.126	5	5	15	0	0	1
rs62637250	11	34505855	C	T	0.1362	0.000603211	-0.063693	0.0185685	0.145271	rs1157669	16	ELF5	0	intronic	2.126	7	13	15	1	1	1
rs12935839	16	89214856	A	T	0.2803	0.00557496	0.0343481	0.012392	0.213291	rs117169628	21	ACSF3	0	intronic	2.126	5	4	5	1	1	1
rs10000225	4	145233941	A	T	0.2873	0.00041238	0.0461988	0.0130799	0.237916	rs720485	8	GYPA	172036	intergenic	2.125	6	5	15	0	0	0
rs651430	7	99429843	A	G	0.4354	0.0361298	-0.0212301	0.0101315	0.0906628	rs13243708	11	CYP3A43	0	intronic	2.125	NA	5	15	1	1	1
rs62057097	17	43873284	C	T	0.1133	NA	NA	NA	0.0565628	rs3785884	23	CRHR1:RP11-105N13.4	0:0	ncRNA_intronic	2.125	7	5	14	1	1	0
rs142958693	17	44133950	CTGATAGAACATTTACCATCAAACT	C	0.2127	NA	NA	NA	0.810951	rs3785884	23	KANSL1	0	intronic	2.125	NA	2	5	1	1	1
rs113274203	17	37772444	ATTCT	A	0.09145	NA	NA	NA	0.135081	rs4795400	22	AC087491.2	3421	intergenic	2.124	NA	5	13	1	1	1
rs113259348	2	146017492	C	CGA	0.2942	NA	NA	NA	0.180924	rs1516141	3	AC064865.1	34352	intergenic	2.123	NA	2	15	0	0	1
rs872525	9	128723559	A	G	0.3072	1.18004e-06	-0.055524	0.0114271	0.741397	rs4455974	14	PBX3	0	intronic	2.123	NA	1	5	1	1	0
rs4795357	17	37569551	T	C	0.2485	0.00072405	0.038882	0.0115025	0.0702648	rs4795400	22	MED1	0	intronic	2.123	7	4	4	1	1	1
rs577386308	17	44114090	CT	C	0.2783	NA	NA	NA	0.783143	rs3785884	23	KANSL1	0	intronic	2.123	NA	4	4	1	1	1
rs112073200	17	44201791	G	C	0.2406	7.47629e-12	-0.10125	0.0147848	0.948571	rs3785884	23	KANSL1	0	intronic	2.123	5	4	5	1	1	1
rs1266009	9	128192316	A	G	0.4463	2.84488e-05	-0.042288	0.0101034	0.121063	rs4455974	14	MAPKAP1	7355	intergenic	2.122	NA	5	15	1	1	0
rs8032552	15	78971136	T	C	0.2376	0.0387137	0.0247046	0.0119507	0.190633	rs12440014	20	CHRNB4:RP11-160C18.2	0:0	ncRNA_intronic	2.122	6	5	15	1	1	1
rs17285143	3	46475406	T	C	0.09344	NA	NA	NA	0.584393	rs71327040	4	LTF	1729	intergenic	2.12	3a	2	15	1	1	1
rs6537296	4	145487934	A	G	0.4235	NA	NA	NA	0.987942	rs720485	8	KRT18P51	5455	intergenic	2.12	6	5	15	0	1	1
rs55846656	12	133049411	T	G	0.06859	0.0474219	0.0411039	0.0207332	0.0551267	rs5023077	18	MUC8	0	exonic	2.12	5	1	14	1	1	0
rs8106590	19	50854590	C	A	0.5	NA	NA	NA	0.170585	rs1405655	30	NR1H2	0	intronic	2.119	6	5	15	1	1	1
rs34904359	3	46503906	T	G	0.08549	NA	NA	NA	0.302111	rs71327040	4	LTF	0	intronic	2.117	4	2	14	1	1	1
rs12501759	4	25248663	G	A	0.4553	6.66467e-05	-0.0419956	0.0105306	0.196352	rs7684660	6	PI4K2B	0	intronic	2.117	5	4	15	1	1	1
rs12916648	15	79054129	C	T	0.4155	NA	NA	NA	0.0937339	rs12440014	20	ADAMTS7	0	intronic	2.117	2a	2	7	1	1	0
rs568475466	17	44104410	TCTC	T	0.2406	NA	NA	NA	0.948571	rs3785884	23	MAPT	0	UTR3	2.117	NA	4	4	1	1	1
rs574315253	17	43981536	TTATA	T	0.2018	NA	NA	NA	0.0542067	rs3785884	23	MAPT	0	intronic	2.116	NA	5	14	1	1	1
rs801426	17	37441109	G	A	0.2525	0.00458744	-0.0335425	0.011833	0.0780379	rs4795400	22	FBXL20	0	intronic	2.115	NA	4	5	1	1	1
rs2527908	7	99520563	G	A	0.4235	0.00772556	-0.027263	0.0102345	0.169891	rs13243708	11	GJC3	328	downstream	2.114	NA	1	5	1	1	1
rs4528616	17	43683597	T	G	0.2406	NA	NA	NA	0.948571	rs3785884	23	RPS26P8	2311	intergenic	2.114	6	14	15	0	1	1
rs375212497	17	44409900	G	T	0.09642	NA	NA	NA	0.116467	rs3785884	23	ARL17B:LRRC37A	0:0	intronic	2.114	6	5	15	1	1	0
rs2404978	7	99562328	T	C	0.4245	0.00224399	0.0336176	0.0110009	0.470408	rs13243708	11	AZGP1	2014	intergenic	2.113	7	5	14	1	1	1
rs11032679	11	34439832	C	T	0.3032	NA	NA	NA	0.257373	rs1157669	16	CIR1P3	12594	intergenic	2.113	2b	5	15	0	1	1
rs113671475	1	155406476	C	T	0.04473	5.68847e-06	-0.129662	0.0285747	0.11407	rs6675468	1	ASH1L	0	intronic	2.112	6	4	5	1	1	1
rs2107418	12	113398139	C	A	0.4841	0.000111647	0.0404556	0.0104705	0.432252	rs10774679	17	RP1-71H24.1:OAS3	0:0	ncRNA_intronic	2.112	NA	4	5	1	1	0
rs34737760	2	60705608	C	G	0.2594	0.0298959	0.0294964	0.0135836	0.200516	rs1123573	2	BCL11A	0	intronic	2.111	5	4	15	1	0	1
rs181309222	9	17122592	C	T	0.1849	NA	NA	NA	0.143781	rs2020320	12	RP11-132E11.2	9778	intergenic	2.111	7	14	15	0	1	1
rs4605208	17	43794209	G	C	0.2396	NA	NA	NA	0.9436	rs3785884	23	CRHR1:RP11-105N13.4	0:0	ncRNA_intronic	2.111	6	5	14	1	1	1
rs10908480	1	155699762	T	G	0.3062	NA	NA	NA	0.054784	rs61811895	1	MSTO1:MSTO2P:DAP3	0:0:0	ncRNA_intronic	2.11	7	4	5	1	1	1
rs576108805	17	43687181	CT	C	0.2803	NA	NA	NA	0.75806	rs3785884	23	RPS26P8	831	downstream	2.11	NA	14	15	0	1	1
rs62063271	17	44036047	G	A	0.2396	2.77119e-15	-0.108084	0.0136801	0.9436	rs3785884	23	MAPT	0	intronic	2.11	5	5	14	1	1	1
rs2463514	17	44338869	C	T	0.1988	NA	NA	NA	0.714471	rs3785884	23	RP11-259G18.3	896	upstream	2.11	7	5	5	0	1	1
rs527325496	17	43668512	C	CAAA	0.1958	NA	NA	NA	0.742285	rs3785884	23	DND1P1	4216	intergenic	2.109	NA	5	15	0	1	1
rs7277189	21	35407607	T	C	0.4622	NA	NA	NA	0.0601472	rs117153933	32	MRPS6	37916	intergenic	2.109	6	5	15	0	1	1
rs35081325	3	45889921	A	T	0.07952	NA	NA	NA	0.203997	rs71327040	4	LZTFL1	0	intronic	2.108	7	4	14	1	1	1
rs4314213	3	46093343	T	C	0.3598	NA	NA	NA	0.0984652	rs71327040	4	XCR1	24108	intergenic	2.108	7	5	15	0	1	1
rs4961517	9	16976200	C	T	0.2127	0.011147	0.032588	0.0128398	0.0761971	rs2020320	12	RP11-132E11.2	72716	intergenic	2.108	6	14	15	0	1	1
rs62054389	17	43808321	G	A	0.2396	NA	NA	NA	0.9436	rs3785884	23	CRHR1:RP11-105N13.4	0:0	ncRNA_intronic	2.108	7	9	9	1	1	1
rs3760842	19	46217026	G	A	0.2565	0.000959396	0.040844	0.0123688	0.269511	rs11669442	28	FBXO46	0	intronic	2.108	7	4	5	1	1	1
rs55676265	12	113349833	A	G	0.2177	0.0211015	0.0344268	0.0149282	0.0705362	rs10774679	17	OAS1:RP1-71H24.1	0:0	ncRNA_intronic	2.107	7	4	5	1	1	1
rs200434491	15	79072304	T	C	0.4095	NA	NA	NA	0.0577073	rs12440014	20	ADAMTS7	0	intronic	2.107	5	5	15	1	1	0
rs9897480	17	47935297	C	T	0.03777	5.09679e-05	0.101952	0.0251662	0.859455	rs3848456	24	RP11-304F15.3	9097	intergenic	2.107	7	5	14	1	1	1
rs17650579	17	44030115	C	T	0.2396	1.31756e-15	-0.109665	0.0137202	0.9436	rs3785884	23	MAPT	0	intronic	2.106	6	5	14	1	1	1
rs35569035	17	38035624	C	T	0.4722	NA	NA	NA	0.948806	rs4795400	22	ZPBP2	1474	intergenic	2.105	7	13	14	1	1	1
rs8101195	19	10423815	G	A	0.1521	0.00905956	-0.0362418	0.0138868	0.439308	rs34725611	27	CTD-2369P2.10:FDX1L	0:0	intronic	2.105	7	4	5	1	1	1
rs67260163	3	168795941	G	A	0.0825	1.23884e-06	0.073041	0.0150621	0.332287	rs2421077	5	MECOM	5345	intergenic	2.104	6	5	15	1	1	1
rs6842889	4	145479880	T	C	0.4225	2.89125e-09	0.0613737	0.0103364	0.991966	rs720485	8	KRT18P51	13509	intergenic	2.104	6	5	15	0	0	1
rs67552068	4	106670338	G	GAA	0.167	NA	NA	NA	0.332814	rs147632916	7	INTS12:GSTCD:RP11-45L9.1	0:0:0	ncRNA_intronic	2.103	NA	5	15	1	1	1
rs548401838	17	43719829	G	T	0.2306	NA	NA	NA	0.898888	rs3785884	23	CRHR1-IT1:CRHR1:RP11-105N13.4	0:0:0	ncRNA_intronic	2.103	NA	5	5	1	1	1
rs55788678	17	43992233	C	T	0.2396	3.68072e-15	-0.108041	0.0137363	0.9436	rs3785884	23	MAPT	0	intronic	2.103	7	4	14	1	1	1
rs62226715	21	35350181	C	T	0.2565	0.025876	-0.0265318	0.011908	0.0538659	rs117153933	32	LINC00649	188	downstream	2.102	4	1	15	0	1	1
rs495203	9	136145240	C	T	0.3708	NA	NA	NA	0.302097	rs7855466	15	ABO	0	ncRNA_intronic	2.101	3a	2	14	0	1	1
rs11032727	11	34513571	A	G	0.3777	0.00365451	0.0311358	0.0107123	0.0673725	rs1157669	16	ELF5	0	UTR3	2.101	6	5	15	1	1	1
rs1825086	15	79029492	A	G	0.2545	0.000897694	-0.0399104	0.0120184	0.1892	rs12440014	20	RP11-160C18.2	1654	intergenic	2.101	5	5	15	1	1	1
rs1352312	17	43376761	T	G	0.3161	NA	NA	NA	0.077265	rs3785884	23	MAP3K14	0	ncRNA_intronic	2.101	NA	2	7	0	1	1
rs62065450	17	43570407	C	T	0.1988	NA	NA	NA	0.730351	rs3785884	23	PLEKHM1	2291	intergenic	2.101	3b	5	15	1	1	1
1:155046903:A:G	1	155046903	A	G	0.05368	NA	NA	NA	0.567651	rs6675468	1	EFNA3:EFNA3	0:0	intronic	2.1	7	5	14	1	1	1
rs78182481	3	45208291	C	G	0.175	0.0401362	0.0285232	0.0138979	0.0523509	rs79939301	4	RPS24P8	6623	intergenic	2.1	5	2	7	0	1	1
rs12493287	3	45700146	C	T	0.2485	NA	NA	NA	0.0644981	rs79939301	4	LIMD1	0	intronic	2.1	7	5	5	1	1	1
rs79228077	12	133046343	T	G	0.3837	NA	NA	NA	0.0839077	rs5023077	18	MUC8	2990	intergenic	2.1	4	1	14	1	1	0
rs9843446	3	45893243	C	G	0.1928	9.21107e-07	0.0788403	0.0160643	0.414962	rs11712469	4	LZTFL1	0	intronic	2.099	7	4	14	1	1	1
rs111881411	4	106694621	C	T	0.2445	NA	NA	NA	0.211783	rs147632916	7	INTS12:GSTCD:RP11-45L9.1	0:0:0	ncRNA_intronic	2.099	6	5	15	1	1	1
rs72673853	4	106756877	T	C	0.06561	4.58264e-08	0.118804	0.021732	0.967681	rs147632916	7	INTS12:GSTCD	0:0	intronic	2.099	7	4	5	1	1	1
rs9971885	12	113371646	A	C	0.3668	1.53692e-08	0.0665984	0.0117719	0.974709	rs10774679	17	RP1-71H24.1	0	ncRNA_intronic	2.099	6	5	15	1	1	0
rs6503517	17	37649687	G	A	0.2505	0.00239888	0.037129	0.0122303	0.0758381	rs4795400	22	CDK12	0	intronic	2.099	5	4	4	1	1	1
rs1570042	20	6569368	C	T	0.4056	2.42892e-06	-0.051098	0.0108396	0.752522	rs2876034	31	CASC20	60261	intergenic	2.099	6	5	15	0	1	0
rs7184784	16	89170171	T	C	0.2376	0.0138087	-0.0281879	0.0114482	0.373446	rs117169628	21	ACSF3	0	intronic	2.098	1f	3	4	1	1	1
rs36038753	17	38035370	G	T	0.4722	1.39662e-13	0.07517	0.0101627	0.948806	rs4795400	22	ZPBP2	1220	intergenic	2.098	6	13	14	1	1	1
rs62061801	17	44174235	A	G	0.2406	3.00355e-10	-0.102549	0.0162812	0.948571	rs3785884	23	KANSL1	0	intronic	2.098	7	5	5	1	1	1
rs2006231	19	4719123	C	T	0.3728	8.17726e-15	-0.0850401	0.010952	0.0805275	rs35574495	26	DPP9	0	intronic	2.098	5	4	4	1	1	1
rs6817020	4	146133369	G	C	0.4801	0.000476748	-0.036387	0.0104157	0.0527808	rs720485	8	OTUD4	32055	intergenic	2.097	7	9	15	0	1	1
rs6597614	9	136121014	G	A	0.1958	6.89939e-06	0.056929	0.01266	0.881722	rs7855466	15	ABO:RP11-430N14.4	4773:4773	intergenic	2.097	7	5	14	0	1	1
rs544491551	19	50960937	G	GT	0.2575	NA	NA	NA	0.054693	rs1405655	30	MYBPC2	0	intronic	2.097	NA	4	14	1	1	1
rs71327023	3	46131225	C	G	0.1223	NA	NA	NA	0.432887	rs71327040	4	FLT1P1	52624	intergenic	2.096	3a	2	15	0	1	1
rs2496647	6	41486990	A	G	0.3111	NA	NA	NA	0.211445	rs1886813	9	RP11-328M4.2:RP11-328M4.3	0:0	ncRNA_intronic	2.096	2b	2	14	0	1	0
rs945970	13	113531096	G	A	0.3797	8.21398e-05	-0.0449081	0.0114036	0.382321	rs9577395	19	ATP11A	0	intronic	2.096	5	4	5	1	1	1
rs55947022	17	44147574	G	A	0.2406	7.81013e-16	-0.11098	0.0137741	0.948571	rs3785884	23	KANSL1	0	intronic	2.096	5	4	5	1	1	1
rs548588091	3	45485663	AT	A	0.3181	NA	NA	NA	0.0805156	rs79939301	4	LARS2	0	intronic	2.095	NA	4	5	1	0	1
rs35513676	11	34423444	C	CA	0.4811	NA	NA	NA	0.824855	rs1157669	16	RP1-53C18.3	2765	intergenic	2.095	NA	5	15	0	1	1
rs62558326	9	17285349	T	G	0.2505	NA	NA	NA	0.0637626	rs2020320	12	CNTLN	0	intronic	2.094	6	5	15	1	1	1
rs36090208	3	46351964	T	TAA	0.3976	NA	NA	NA	0.340936	rs3213480	4	UQCRC2P1	117	downstream	2.093	NA	7	15	0	1	1
rs62055938	17	43849656	C	A	0.2396	NA	NA	NA	0.9436	rs3785884	23	CRHR1:RP11-105N13.4	0:0	ncRNA_intronic	2.093	5	5	14	1	1	0
rs4683172	3	46098976	G	T	0.2724	1.53186e-08	0.0675997	0.0119477	0.17284	rs11712469	4	XCR1	29741	intergenic	2.092	6	5	15	0	1	1
rs11072793	15	79006442	A	G	0.2535	NA	NA	NA	0.1916	rs12440014	20	CHRNB4:RP11-160C18.2	0:0	ncRNA_intronic	2.092	7	5	15	1	1	1
rs11574430	3	46447554	C	A	0.2296	0.000223473	0.045382	0.0122957	0.189611	rs71327040	4	RP11-24F11.2	0	ncRNA_intronic	2.091	6	1	15	1	1	1
rs199898120	19	49237748	TC	T	0.07654	NA	NA	NA	0.0582371	rs679574	29	RASIP1	0	intronic	2.091	NA	4	15	1	1	1
rs62068174	17	38112255	G	C	0.3698	4.45357e-06	-0.051814	0.0112909	0.355685	rs4795400	22	GSDMA	6970	intergenic	2.09	4	5	5	1	1	1
rs62346060	4	145469373	G	A	0.2117	0.000412705	0.0495183	0.0140206	0.289612	rs720485	8	KRT18P51	24016	intergenic	2.089	4	2	15	0	0	1
rs11264334	1	155126599	T	C	0.4036	NA	NA	NA	0.0782917	rs61738875	1	HMGN2P18	5303	intergenic	2.088	6	14	15	0	1	1
rs113343751	17	44333532	C	G	0.2406	NA	NA	NA	0.927683	rs3785884	23	RP11-259G18.3	3384	intergenic	2.088	7	5	15	0	1	1
rs12553548	9	128155261	T	G	0.4185	NA	NA	NA	0.127457	rs4455974	14	RP11-184B22.2	20215	intergenic	2.087	6	5	15	0	1	1
rs33958632	19	10392397	C	CT	0.2793	NA	NA	NA	0.0614877	rs34725611	27	CTD-2369P2.5:ICAM1	0:0	ncRNA_intronic	2.087	NA	4	5	1	1	1
rs3049766	1	155906400	CTTT	C	0.2425	NA	NA	NA	0.0554353	rs6675468	1	KIAA0907	2208	intergenic	2.086	NA	5	5	1	1	1
rs12453198	17	37741879	T	C	0.1938	0.000178128	0.047034	0.0125485	0.0660131	rs4795400	22	NEUROD2	17909	intergenic	2.086	7	5	14	0	1	1
rs17762769	17	43893403	G	A	0.2396	NA	NA	NA	0.9436	rs3785884	23	CRHR1:RP11-105N13.4	0:0	ncRNA_intronic	2.086	1f	5	14	1	1	0
rs676314	19	50865535	A	G	0.331	1.61128e-08	0.060491	0.0107077	0.970576	rs1405655	30	NR1H2:NAPSA	0:0	exonic	2.086	NA	2	15	1	1	1
rs4817609	21	35358134	G	A	0.4205	0.00098758	-0.0331457	0.0100623	0.0987805	rs117153933	32	LINC00649	8141	intergenic	2.085	3a	4	15	0	1	1
rs144837332	9	17019918	C	CT	0.06461	NA	NA	NA	0.0586558	rs2020320	12	RP11-132E11.2	28998	intergenic	2.084	NA	5	15	0	0	1
rs55967721	17	43948977	G	A	0.2396	NA	NA	NA	0.9436	rs3785884	23	MAPT-AS1	0	ncRNA_intronic	2.084	6	5	14	0	1	1
rs577191345	17	44285436	C	T	0.1998	NA	NA	NA	0.752862	rs3785884	23	KANSL1	0	intronic	2.084	NA	4	5	1	1	1
rs55945703	20	6149155	G	A	0.2724	NA	NA	NA	0.0585274	rs2876034	31	TARDBPP1	32480	intergenic	2.084	5	5	15	0	0	1
rs10714149	7	99881803	C	CT	0.2575	NA	NA	NA	0.0913795	rs13243708	11	GATS	11947	intergenic	2.083	NA	4	15	0	1	1
rs540184751	17	44104576	CCTT	C	0.2445	NA	NA	NA	0.927585	rs3785884	23	MAPT	0	UTR3	2.083	NA	4	4	1	1	1
rs4365447	2	60648415	G	T	0.2942	NA	NA	NA	0.16774	rs1123573	2	BCL11A	29886	intergenic	2.082	7	5	15	0	1	1
rs2270746	9	128121592	A	G	0.4463	0.0184591	-0.024454	0.0103782	0.0603596	rs4455974	14	GAPVD1	0	intronic	2.082	NA	4	4	1	1	1
rs199505547	17	43696837	TC	T	0.2406	NA	NA	NA	0.948571	rs3785884	23	CRHR1-IT1	856	upstream	2.082	NA	7	15	1	1	1
rs241038	17	43730598	G	A	0.2396	NA	NA	NA	0.9436	rs3785884	23	CRHR1:RP11-105N13.4	0:0	ncRNA_intronic	2.082	NA	5	14	1	1	1
rs112003311	17	44042939	G	A	0.2386	4.05038e-10	-0.103438	0.0165446	0.928362	rs3785884	23	MAPT	0	intronic	2.082	7	4	14	1	1	1
rs556681657	17	44219978	TCAAAA	T	0.1988	NA	NA	NA	0.748407	rs3785884	23	KANSL1	0	intronic	2.082	NA	2	5	1	1	1
rs146718474	4	107186664	GGAGAGAGAGAGATCCAGAGATCCAAA	G	0.07058	NA	NA	NA	0.0832961	rs147632916	7	TBCK	0	intronic	2.081	NA	5	5	1	0	1
rs137974797	4	145203104	ATCTGTGGAGAGCTCTGTG	A	0.4682	NA	NA	NA	0.051306	rs720485	8	GYPA	141199	intergenic	2.081	NA	9	15	0	1	0
rs1571571	9	128748180	G	A	0.2704	0.000945312	-0.040342	0.0122015	0.385157	rs4455974	14	PBX3	18523	intergenic	2.081	NA	5	15	0	1	0
rs72927369	11	34528718	A	C	0.1123	NA	NA	NA	0.122838	rs1157669	16	ELF5	0	intronic	2.081	6	5	15	1	1	1
rs111655951	16	89208951	A	G	0.1362	0.00386651	0.06654	0.0230334	0.650941	rs117169628	21	ACSF3	0	intronic	2.081	3a	4	4	1	1	1
rs11078927	17	38064405	C	T	0.4652	3.50683e-14	0.077836	0.0102712	0.967939	rs4795400	22	GSDMB	0	intronic	2.081	6	4	5	1	1	1
rs34665901	12	133181954	G	T	0.172	0.0234094	0.0335105	0.0147839	0.160136	rs5023077	18	LRCOL1	0	ncRNA_intronic	2.08	4	5	13	0	1	1
rs2261201	17	44354549	C	G	0.2535	7.71335e-06	-0.09048	0.0202281	0.861247	rs3785884	23	ARL17B	0	intronic	2.08	NA	5	15	1	1	1
rs9981778	21	35399730	A	G	0.3618	0.000871413	-0.0343142	0.0103075	0.0694476	rs117153933	32	MRPS6	45793	intergenic	2.08	4	5	15	0	1	1
rs1218596	1	154881110	T	C	0.05765	0.0352413	0.0608599	0.0289042	0.365917	rs61738875	1	PMVK	16099	intergenic	2.079	NA	5	15	0	1	1
rs3828477	3	46483717	T	G	0.2813	NA	NA	NA	0.195595	rs3213480	4	LTF	0	intronic	2.079	2b	4	15	1	1	1
rs113365203	4	25407660	C	T	0.01292	0.00545288	0.123843	0.0445639	0.0611452	rs7684660	6	ANAPC4	0	intronic	2.079	7	2	4	1	1	1
rs35583595	15	79020152	C	G	0.4115	NA	NA	NA	0.120813	rs12440014	20	RP11-160C18.2	0	ncRNA_intronic	2.079	5	2	15	1	1	1
rs1274514	19	50871147	A	G	0.328	2.64406e-08	0.059782	0.0107454	0.982865	rs1405655	30	NR1H2:CTB-191K22.6	0:0	ncRNA_intronic	2.079	7	5	15	1	1	1
rs10226310	7	99118320	G	A	0.1024	0.0268979	0.0392449	0.0177338	0.0502967	rs13243708	11	ZKSCAN5	0	intronic	2.078	7	4	4	1	1	1
rs393537	9	127954278	G	C	0.3082	0.0146964	0.0274272	0.0112417	0.124626	rs4455974	14	PPP6C	2059	intergenic	2.078	7	5	15	1	1	1
rs76734539	12	133108555	G	A	0.1382	0.00695877	0.042418	0.0157173	0.142232	rs5023077	18	FBRSL1	0	intronic	2.078	4	4	5	1	1	0
rs12908207	15	79025963	G	T	0.4145	NA	NA	NA	0.119046	rs12440014	20	RP11-160C18.2	0	ncRNA_intronic	2.078	7	13	15	1	1	1
rs80162468	15	79026316	T	C	0.4145	NA	NA	NA	0.119046	rs12440014	20	RP11-160C18.2	0	ncRNA_intronic	2.078	7	13	15	1	1	1
rs545087479	17	37539843	CT	C	0.2565	NA	NA	NA	0.0680569	rs4795400	22	FBXL20	0	intronic	2.078	NA	4	5	1	1	1
rs569562314	17	44145512	CAAG	C	0.2406	NA	NA	NA	0.948571	rs3785884	23	KANSL1	0	intronic	2.078	NA	4	5	1	1	1
rs2742441	3	45748429	A	G	0.4364	NA	NA	NA	0.0676204	rs73058466	4	SACM1L	0	intronic	2.077	7	4	4	1	1	1
rs4416468	4	25287414	T	C	0.1054	0.00328199	-0.051523	0.0175248	0.316897	rs7684660	6	PI4K2B	6699	intergenic	2.077	6	5	15	1	1	1
rs13094545	3	45647523	T	A	0.2674	0.0152761	-0.027297	0.0112529	0.0862699	rs73058466	4	LIMD1	0	intronic	2.076	7	2	5	1	1	1
rs17141079	3	46424569	A	T	0.2336	0.00114041	0.0397307	0.0122121	0.1826	rs71327040	4	RP11-24F11.2	0	ncRNA_intronic	2.076	7	5	5	1	1	1
rs182347982	4	106664111	T	C	0.06362	NA	NA	NA	1	rs147632916	7	INTS12:GSTCD	0:0	intronic	2.076	6	5	15	1	1	1
rs9896913	17	37537348	A	G	0.2515	0.00102744	-0.037901	0.011545	0.0756752	rs4795400	22	FBXL20	0	intronic	2.076	6	4	5	1	1	1
rs140574580	9	33350026	G	A	0.01392	NA	NA	NA	0.0673255	rs11788656	13	NFX1	0	intronic	2.075	4	4	5	1	0	1
rs62057147	17	43903298	G	A	0.2396	NA	NA	NA	0.9436	rs3785884	23	CRHR1	0	intronic	2.075	5	5	14	1	1	0
rs113896715	17	44356746	T	C	0.1998	NA	NA	NA	0.752862	rs3785884	23	ARL17B	0	intronic	2.075	6	5	15	1	1	1
rs4683173	3	46099012	A	G	0.2724	1.44392e-08	0.0677204	0.0119476	0.17284	rs11712469	4	XCR1	29777	intergenic	2.074	7	5	15	0	1	1
rs73166106	3	168704932	A	G	0.0159	0.00638133	0.113484	0.0416071	0.0646573	rs2421077	5	RP11-152C17.1	15929	intergenic	2.074	7	5	15	0	0	1
rs3106818	3	168975623	A	C	0.09543	0.0197178	0.0427472	0.0183333	0.0794015	rs2421077	5	MECOM	0	intronic	2.074	NA	5	15	1	1	1
rs62061731	17	44017666	C	A	0.2396	1.7151e-11	-0.098964	0.0147083	0.9436	rs3785884	23	MAPT	0	intronic	2.074	6	2	14	1	1	1
rs2141300	17	44258914	A	G	0.2425	1.82657e-10	-0.104523	0.0163951	0.93839	rs3785884	23	KANSL1	0	intronic	2.074	NA	4	5	1	1	1
rs56235694	3	45345471	TTAA	T	0.1153	NA	NA	NA	0.187297	rs79939301	4	U3	48358	intergenic	2.072	NA	9	15	0	1	1
rs495828	9	136154867	G	T	0.2137	5.38882e-11	0.079973	0.0121914	1	rs495828	15	ABO	4249	intergenic	2.072	5	2	14	0	1	1
rs11614914	12	133070294	C	T	0.2962	3.5979e-06	0.055867	0.0120576	0.321755	rs5023077	18	FBRSL1	0	intronic	2.072	2b	1	7	1	1	0
rs4800408	18	20030139	C	A	0.2614	5.8658e-05	0.052517	0.01307	0.801597	rs9964565	25	RP11-863N1.4	30881	intergenic	2.072	6	5	15	0	0	1
rs2666827	1	155680853	C	T	0.04274	NA	NA	NA	0.170857	rs181793634	1	MSTO1:MSTO2P:DAP3	0:0:0	ncRNA_intronic	2.071	7	4	5	1	1	1
rs11066467	12	113450038	A	G	0.3897	NA	NA	NA	0.154878	rs10774679	17	RP1-71H24.1	0	ncRNA_intronic	2.071	6	4	15	1	1	1
rs116692426	3	46094853	C	T	0.3211	NA	NA	NA	0.0865239	rs71327040	4	XCR1	25618	intergenic	2.07	3a	5	15	0	1	1
rs57966707	7	99770456	A	T	0.2664	0.00294612	-0.0429093	0.0144315	0.215228	rs13243708	11	GPC2	0	intronic	2.07	6	4	5	1	1	1
rs540358971	17	43681304	G	A	0.2406	NA	NA	NA	0.948571	rs3785884	23	RP11-707O23.5	1597	intergenic	2.07	NA	5	15	0	1	1
rs531195924	17	43682098	A	C	0.2296	NA	NA	NA	0.895614	rs3785884	23	RP11-707O23.5	2391	intergenic	2.07	NA	5	15	0	1	1
rs199446	17	44813169	A	G	0.2575	NA	NA	NA	0.7076	rs3785884	23	NSF	0	intronic	2.07	7	5	5	1	1	1
rs8108136	19	49247693	C	T	0.4493	NA	NA	NA	0.399717	rs679574	29	IZUMO1	0	intronic	2.07	5	5	14	1	1	1
rs12814870	12	133125034	A	C	0.337	0.039428	0.0268207	0.0130217	0.291628	rs5023077	18	FBRSL1	0	intronic	2.069	5	4	4	1	1	0
rs12286	15	79051759	G	A	0.4135	NA	NA	NA	0.105426	rs12440014	20	ADAMTS7	0	UTR3	2.069	5	4	15	1	1	0
rs12592721	15	79099145	G	C	0.4284	NA	NA	NA	0.0589448	rs12440014	20	ADAMTS7	0	intronic	2.069	7	4	15	1	1	1
rs8069449	17	43831562	T	C	0.4404	NA	NA	NA	0.195612	rs3785884	23	CRHR1:RP11-105N13.4	0:0	ncRNA_intronic	2.069	5	5	14	1	1	1
rs1512288	4	145491281	G	A	0.4304	5.58823e-08	0.0550931	0.0101433	0.960711	rs720485	8	KRT18P51	2108	intergenic	2.068	NA	5	15	0	1	1
rs1637001	7	99808151	A	G	0.2684	NA	NA	NA	0.211048	rs13243708	11	STAG3:GATS:GATS	0:0:0	ncRNA_intronic	2.068	1f	2	5	1	1	1
rs35725681	11	34449903	C	T	0.3509	2.22686e-06	0.0532367	0.0112512	0.490181	rs1157669	16	CIR1P3	2523	intergenic	2.068	7	5	15	0	1	1
rs1383635	15	79029511	T	C	0.2555	0.00145511	-0.037862	0.0118932	0.18682	rs12440014	20	RP11-160C18.2	1673	intergenic	2.068	5	5	15	1	1	1
rs7648681	3	45677398	G	A	0.3648	0.00583429	-0.0305595	0.0110845	0.239316	rs73058466	4	LIMD1	0	intronic	2.067	2b	4	5	1	1	1
rs2531747	3	45828586	C	T	0.4324	NA	NA	NA	0.0874522	rs11712469	4	SLC6A20	0	intronic	2.067	NA	4	15	1	1	1
rs4535265	3	45977866	C	T	0.4066	NA	NA	NA	0.235481	rs11712469	4	FYCO1	0	intronic	2.067	7	4	4	1	1	1
rs8176693	9	136137657	C	T	0.08449	0.00899108	0.044325	0.0169672	0.422879	rs7855466	15	ABO	0	ncRNA_intronic	2.067	NA	4	14	0	1	1
rs79300738	9	136392907	C	G	0.332	NA	NA	NA	0.0636242	rs7855466	15	TMEM8C	0	intergenic	2.067	4	2	7	1	1	1
rs62060891	17	44243870	T	C	0.2386	1.71206e-10	-0.106488	0.0166774	0.938662	rs3785884	23	KANSL1	0	intronic	2.067	NA	2	5	1	1	1
rs6826204	4	25150855	T	A	0.4742	0.0227549	-0.026682	0.0117153	0.119105	rs7684660	6	SEPSECS	0	intronic	2.066	6	4	5	1	1	1
rs112860165	9	17076974	C	A	0.2097	NA	NA	NA	0.104942	rs2020320	12	RP11-132E11.2	0	ncRNA_intronic	2.066	6	5	15	0	1	1
rs2532228	17	44277818	A	G	0.2425	4.60723e-10	-0.099707	0.0159994	0.93839	rs3785884	23	KANSL1	0	intronic	2.066	NA	5	5	1	1	1
rs274848	2	145953362	G	A	0.2883	NA	NA	NA	0.063355	rs1516141	3	TEX41	13145	intergenic	2.065	NA	5	15	0	0	1
rs34340501	3	46225216	G	T	0.09443	NA	NA	NA	0.837003	rs71327040	4	CCR3	0	intronic	2.065	7	5	15	1	1	1
rs2080996	19	50854149	T	C	0.4334	0.00229925	-0.0323031	0.0105961	0.307952	rs1405655	30	NR1H2	0	intronic	2.065	NA	5	15	1	1	1
rs553520631	9	128543064	A	C	0.0507	NA	NA	NA	0.0557916	rs4455974	14	PBX3	0	intronic	2.064	NA	5	15	1	1	1
rs4807626	19	4731091	A	G	0.4682	3.90427e-07	-0.0605693	0.0119382	0.13557	rs35574495	26	AC005783.1	4699	intergenic	2.064	3a	5	15	1	1	1
rs2306468	15	79050575	A	G	0.1859	NA	NA	NA	0.0664132	rs12440014	20	ADAMTS7	969	downstream	2.062	NA	4	5	1	1	0
rs116851482	17	47859860	C	T	0.05964	6.43376e-12	0.161173	0.0234614	0.532036	rs3848456	24	FAM117A	0	intronic	2.062	7	5	15	1	1	1
rs79629761	3	46340630	C	T	0.1322	NA	NA	NA	0.240714	rs3213480	4	UQCRC2P1	11451	intergenic	2.061	5	2	15	0	1	1
rs142014745	9	128664012	A	AAAC	0.08052	NA	NA	NA	0.0576164	rs4455974	14	PBX3	0	intronic	2.061	NA	5	15	1	0	1
rs8176745	9	136131347	G	A	0.2207	0.000708202	-0.0395715	0.0116855	0.0897712	rs495828	15	ABO	0	ncRNA_exonic	2.06	NA	4	14	0	1	1
rs6475098	9	16948004	T	G	0.2107	0.0063529	0.0329245	0.0120647	0.0916369	rs2020320	12	BNC2	77162	intergenic	2.058	6	15	15	0	1	1
rs35761618	3	46468546	GA	G	0.1064	NA	NA	NA	0.550989	rs71327040	4	LTF	8589	intergenic	2.057	NA	2	15	1	1	1
rs545560200	17	44352432	AT	A	0.2058	NA	NA	NA	0.757194	rs3785884	23	ARL17B	0	UTR3	2.056	NA	5	15	1	1	1
rs543121955	17	44250883	C	A	0.2107	NA	NA	NA	0.814414	rs3785884	23	KANSL1	0	intronic	2.055	NA	4	5	1	1	1
rs11264329	1	155095158	A	G	0.4692	NA	NA	NA	0.0637291	rs61738875	1	Y_RNA	2083	intergenic	2.054	1f	5	14	1	1	1
rs885486	3	46511226	T	C	0.4195	NA	NA	NA	0.0504595	rs11712469	4	LTF	0	intronic	2.054	5	2	14	1	1	1
rs6054259	20	6430159	G	A	0.4702	6.65688e-06	-0.0458	0.0101679	0.448507	rs2876034	31	CASC20	0	ncRNA_intronic	2.054	7	9	15	0	0	1
rs6054274	20	6433261	T	C	0.4901	0.00100676	-0.0336551	0.0102338	0.423045	rs2876034	31	CASC20	0	ncRNA_intronic	2.054	7	9	15	0	0	1
rs36039366	3	46003537	G	A	0.1223	NA	NA	NA	0.367678	rs71327040	4	FYCO1	0	intronic	2.053	4	4	4	1	1	1
rs17651700	17	44066634	C	G	0.2406	6.57469e-16	-0.111936	0.0138566	0.948571	rs3785884	23	MAPT	0	intronic	2.052	1f	4	15	1	1	1
rs2212296	21	35375595	G	A	0.4692	0.0236523	-0.0230865	0.0102029	0.0723583	rs117153933	32	LINC00649	25602	intergenic	2.052	7	5	15	0	1	1
rs4755375	11	34508128	T	C	0.337	1.34075e-05	0.0506669	0.0116386	0.135762	rs1157669	16	ELF5	0	intronic	2.051	6	7	15	1	1	1
rs6117316	20	6501199	T	C	0.3529	0.0240686	-0.025063	0.0111093	0.310231	rs2876034	31	CASC20	0	ncRNA_intronic	2.051	6	5	15	0	0	1
rs16824829	2	146120564	G	C	0.07455	0.00309889	0.050195	0.0169706	0.081577	rs1516141	3	RPL6P5	24938	intergenic	2.05	7	5	15	0	0	1
rs34158984	3	46461245	C	T	0.1421	NA	NA	NA	0.416675	rs71327040	4	CCRL2	6756	intergenic	2.05	7	4	15	1	1	1
rs34671427	4	106754614	C	CGA	0.06561	NA	NA	NA	0.967681	rs147632916	7	INTS12:GSTCD	0:0	intronic	2.05	NA	5	5	1	1	1
rs370920686	9	33286933	A	ACCAC	0.2296	NA	NA	NA	0.0825976	rs11788656	13	NFX1	3575	intergenic	2.049	NA	5	5	1	1	1
rs2790034	9	128440528	T	A	0.4374	NA	NA	NA	0.150987	rs4455974	14	MAPKAP1	0	intronic	2.049	6	5	5	1	1	1
rs35847220	12	113361706	C	CA	0.3658	NA	NA	NA	0.970609	rs10774679	17	OAS1:RP1-71H24.1	0:0	ncRNA_intronic	2.049	NA	4	5	1	1	0
rs4418881	12	133058066	G	A	0.3926	9.87674e-07	0.0505922	0.0103374	0.360829	rs5023077	18	MUC8	7339	intergenic	2.049	4	2	13	1	1	0
rs35160841	16	89099473	G	A	0.01491	0.0461479	0.080762	0.0405017	0.0621951	rs117169628	21	CTD-2555A7.2	13106	intergenic	2.049	6	5	14	0	1	1
rs1873618	3	46175976	C	T	0.2058	0.000669287	0.0524847	0.0154282	0.153545	rs11712469	4	FLT1P1	7873	intergenic	2.048	NA	5	15	0	1	1
rs8176725	9	136132617	G	A	0.1143	0.00267559	0.047255	0.0157373	0.301621	rs7855466	15	ABO	0	ncRNA_intronic	2.048	NA	4	15	0	1	1
rs75588192	12	133048600	G	A	0.1382	NA	NA	NA	0.12381	rs5023077	18	MUC8	733	downstream	2.047	5	5	14	1	1	0
rs2942170	17	43711312	C	T	0.2396	NA	NA	NA	0.9436	rs3785884	23	CRHR1-IT1:CRHR1:RP11-105N13.4	0:0:0	ncRNA_intronic	2.047	NA	4	5	1	1	1
rs112347948	17	44263725	G	T	0.2078	NA	NA	NA	0.800079	rs3785884	23	KANSL1	0	intronic	2.047	6	4	5	1	1	1
rs838140	19	49252698	C	T	0.2803	0.0225722	0.0258532	0.0113361	0.208228	rs679574	29	FUT1	0	UTR3	2.047	NA	4	14	1	1	1
rs557142945	4	106690390	G	GCACACA	0.1213	NA	NA	NA	0.448344	rs147632916	7	INTS12:GSTCD:RP11-45L9.1	0:0:0	ncRNA_intronic	2.046	NA	5	15	1	1	1
rs6828489	4	145234515	T	C	0.2873	0.000218426	0.0436707	0.0118134	0.237916	rs720485	8	GYPA	172610	intergenic	2.046	6	7	15	0	0	0
rs7676032	4	145321068	G	C	0.2843	7.25439e-07	0.055454	0.0111928	0.248222	rs720485	8	RP11-361D14.2	105983	intergenic	2.046	4	2	15	0	1	1
rs6503430	17	43278732	C	T	0.492	NA	NA	NA	0.0566902	rs3785884	23	CTD-2020K17.1	0	ncRNA_intronic	2.046	5	2	15	0	1	1
rs117032784	16	89437983	C	T	0.07853	0.00300588	0.06222	0.0209697	0.148082	rs117169628	21	ANKRD11	0	intronic	2.045	4	4	5	1	1	1
rs546715241	17	44361075	C	G	0.2475	NA	NA	NA	0.874798	rs3785884	23	ARL17B	0	intronic	2.045	NA	5	15	1	1	1
rs35356356	20	6302596	CT	C	0.2813	NA	NA	NA	0.0574809	rs2876034	31	AL109618.1	93000	intergenic	2.045	NA	1	15	0	0	0
rs6802288	3	46278670	G	A	0.3022	1.17976e-05	0.0542345	0.0123786	0.170987	rs71327040	4	CCR3	0	intronic	2.044	7	5	15	1	1	1
rs12511885	4	106662118	G	A	0.1392	2.59321e-06	0.066829	0.0142169	0.452075	rs147632916	7	INTS12:GSTCD	0:0	intronic	2.044	6	5	5	1	1	1
rs12595941	16	89208680	T	C	0.2475	1.16277e-05	0.0521185	0.0118871	0.468146	rs117169628	21	ACSF3	0	intronic	2.044	5	4	4	1	1	1
rs56354807	17	43920378	C	T	0.2396	NA	NA	NA	0.9436	rs3785884	23	MAPT-AS1	638	downstream	2.043	7	5	15	1	1	1
rs7644995	3	46530169	C	T	0.2346	0.0351638	0.0275903	0.0130979	0.255515	rs3213480	4	LTF	3444	intergenic	2.042	2b	5	14	1	1	1
rs9550215	13	113459905	G	A	0.3489	NA	NA	NA	0.0517669	rs9577395	19	ATP11A	0	intronic	2.042	7	4	5	1	1	1
rs11656287	17	37432683	G	A	0.2525	0.00679886	0.034312	0.0126774	0.0780379	rs4795400	22	FBXL20	0	intronic	2.042	6	4	5	1	1	1
rs7212715	17	37607904	C	T	0.2505	0.000741637	0.041805	0.0123914	0.0758381	rs4795400	22	MED1	364	upstream	2.042	5	1	1	1	1	1
rs62064668	17	44082981	G	A	0.2406	6.50004e-12	-0.101371	0.0147594	0.948571	rs3785884	23	MAPT	0	intronic	2.042	6	4	15	1	1	1
rs113758975	17	44207523	T	A	0.2406	1.32061e-08	-0.102946	0.0181135	0.948571	rs3785884	23	KANSL1	0	intronic	2.042	7	2	5	1	1	1
rs57126329	3	45829562	G	A	0.1402	NA	NA	NA	0.0563223	rs11712469	4	SLC6A20	0	intronic	2.041	7	4	15	1	1	1
rs62055946	17	43851971	C	A	0.2396	NA	NA	NA	0.9436	rs3785884	23	CRHR1:RP11-105N13.4	0:0	ncRNA_intronic	2.041	5	5	14	1	1	0
rs62063264	17	44033401	C	T	0.2396	3.91862e-15	-0.108308	0.013784	0.9436	rs3785884	23	MAPT	0	intronic	2.04	7	5	14	1	1	1
rs3733103	3	45962595	C	G	0.4076	0.00302299	-0.0334912	0.011294	0.241181	rs11712469	4	FYCO1	0	UTR3	2.039	4	4	4	1	1	1
rs10810732	9	17127373	A	T	0.1799	0.03199	-0.0309794	0.0144457	0.151641	rs2020320	12	CNTLN	7606	intergenic	2.039	5	14	15	1	1	1
rs2532414	17	44294105	C	T	0.2107	NA	NA	NA	0.802721	rs3785884	23	KANSL1	0	intronic	2.039	NA	4	5	1	1	1
rs370969870	21	34595350	A	G	0.03678	NA	NA	NA	0.0542236	rs2834154	32	IFNAR2	6855	intergenic	2.039	7	5	15	1	0	1
rs560755898	1	155954945	CA	C	0.0338	NA	NA	NA	0.0662889	rs61738875	1	ARHGEF2	0	intronic	2.038	NA	5	5	1	0	1
rs6537280	4	145280378	T	C	0.2773	8.13159e-07	0.058004	0.0117603	0.237117	rs720485	8	RP11-361D14.2	146673	intergenic	2.038	6	5	15	0	0	1
rs143345600	7	99486165	T	C	0.4712	NA	NA	NA	0.18113	rs13243708	11	TRIM4	0	intronic	2.038	6	5	5	1	1	1
rs11072766	15	78771546	C	T	0.2147	9.90961e-06	0.053863	0.0121886	0.473767	rs12440014	20	IREB2	0	intronic	2.038	5	4	4	1	1	1
rs208664	11	34439132	G	A	0.1163	NA	NA	NA	0.124688	rs1157669	16	RP1-53C18.3	12635	intergenic	2.037	5	5	15	0	1	1
rs117581586	21	34584055	G	A	0.01988	NA	NA	NA	0.0565815	rs2834154	32	IFNAR2	18150	intergenic	2.037	7	2	15	0	1	1
4:106694647:A:G	4	106694647	A	G	0.06461	NA	NA	NA	0.983749	rs147632916	7	INTS12:GSTCD:RP11-45L9.1	0:0:0	ncRNA_intronic	2.036	7	5	15	1	1	1
rs62061852	17	44195424	A	C	0.2406	6.59715e-12	-0.101319	0.0147564	0.948571	rs3785884	23	KANSL1	0	intronic	2.036	2b	2	5	1	1	1
rs72671826	4	106624502	T	C	0.06362	4.1485e-08	0.122552	0.0223455	1	rs147632916	7	ARHGEF38:INTS12	0:0	intronic	2.035	6	4	5	1	1	1
rs267274	3	45595006	A	G	0.3897	NA	NA	NA	0.0557287	rs79939301	4	LIMD1	1879	intergenic	2.034	NA	2	7	1	1	1
rs6592	7	99668107	G	T	0.327	3.15362e-07	0.056119	0.0109735	0.347629	rs13243708	11	ZNF3	0	UTR3	2.034	4	4	8	1	1	1
rs1967981	17	43999785	C	G	0.2396	9.06621e-12	-0.101199	0.0148373	0.9436	rs3785884	23	MAPT	0	intronic	2.034	7	4	14	1	1	1
rs12626892	21	35318163	C	T	0.09841	NA	NA	NA	0.931068	rs117153933	32	LINC00649	0	ncRNA_exonic	2.034	3a	5	15	0	1	1
rs2020320	9	16987693	G	C	0.4682	9.90641e-09	-0.067402	0.0117582	1	rs2020320	12	RP11-132E11.2	61223	intergenic	2.033	7	2	15	0	1	1
rs9788721	15	78802869	T	C	0.3877	NA	NA	NA	0.16178	rs12440014	20	HYKK	0	intronic	2.033	1f	5	15	1	1	1
rs34563625	15	79020278	G	C	0.4105	NA	NA	NA	0.123186	rs12440014	20	RP11-160C18.2	0	ncRNA_intronic	2.033	5	2	15	1	1	1
rs62130729	19	10486936	G	A	0.166	NA	NA	NA	0.575828	rs34725611	27	TYK2	0	intronic	2.033	7	4	5	1	1	1
rs142999757	4	106657191	TTGGTTTTAAGCTAAA	T	0.06362	NA	NA	NA	1	rs147632916	7	INTS12:GSTCD	0:0	intronic	2.032	NA	4	5	1	1	1
rs142086844	4	145207708	A	AACATAAAAGTACTAAAAT	0.4463	NA	NA	NA	0.0664193	rs720485	8	GYPA	145803	intergenic	2.032	NA	5	15	0	0	0
rs62056908	17	43783590	G	A	0.2366	NA	NA	NA	0.92865	rs3785884	23	CRHR1:RP11-105N13.4	0:0	ncRNA_intronic	2.032	6	5	14	1	1	1
rs9951447	18	20009691	T	C	0.4394	1.81709e-06	0.05114	0.010715	0.330595	rs9964565	25	RP11-863N1.4	10433	intergenic	2.032	5	5	15	0	1	1
rs12806377	11	34438408	A	G	0.3668	1.87288e-05	0.0472135	0.0110324	0.521732	rs1157669	16	RP1-53C18.3	11911	intergenic	2.031	4	2	15	0	1	1
rs34432983	17	37553168	T	C	0.2515	0.000645256	-0.043007	0.0126052	0.0756752	rs4795400	22	FBXL20	0	intronic	2.031	6	5	5	1	1	1
rs62055936	17	43848761	T	A	0.2406	NA	NA	NA	0.938219	rs3785884	23	CRHR1:RP11-105N13.4	0:0	ncRNA_intronic	2.031	5	2	14	1	1	0
rs567387639	1	155596804	C	T	0.04374	NA	NA	NA	0.107182	rs6675468	1	MSTO1:MSTO2P:RP11-29H23.5	0:0:0	ncRNA_intronic	2.03	NA	5	15	1	0	1
rs71325099	3	46012694	G	T	0.1541	5.10373e-07	-0.082064	0.0163397	0.0952252	rs11712469	4	FYCO1	0	intronic	2.03	7	4	5	1	1	1
rs146264286	4	25198751	AAAAAT	A	0.1044	NA	NA	NA	0.301907	rs7684660	6	PI4K2B	0	intronic	2.03	NA	4	15	1	1	1
rs4729573	7	99665798	C	T	0.2972	0.000462684	0.0421327	0.0120328	0.377866	rs13243708	11	ZNF3	0	intronic	2.03	6	4	5	1	1	1
rs10118570	9	128476464	G	A	0.3529	4.39662e-06	-0.0499548	0.0108794	0.660107	rs4455974	14	MAPKAP1	6950	intergenic	2.03	7	14	15	1	1	1
rs77182671	12	113394019	G	T	0.328	NA	NA	NA	0.772712	rs10774679	17	RP1-71H24.1:OAS3	0:0	ncRNA_intronic	2.03	7	4	5	1	1	0
rs4785602	16	89273092	G	A	0.3767	0.00786787	0.027229	0.0102454	0.274475	rs117169628	21	SLC22A31	5019	intergenic	2.03	7	5	14	1	1	1
rs12790378	11	34439880	C	G	0.3668	1.88321e-05	0.047201	0.0110326	0.521732	rs1157669	16	CIR1P3	12546	intergenic	2.029	1b	5	15	0	1	1
rs2732701	17	44354103	A	G	0.2435	1.83924e-08	-0.101012	0.017953	0.892328	rs3785884	23	ARL17B	0	intronic	2.029	NA	5	15	1	1	1
rs1060555	19	4652822	C	G	0.2455	0.0052576	-0.0377472	0.0135255	0.0548548	rs35574495	26	TNFAIP8L1:C19orf10	0:0	UTR3	2.029	1f	3	5	1	1	1
rs62055876	17	43832940	A	G	0.2406	NA	NA	NA	0.938219	rs3785884	23	CRHR1:RP11-105N13.4	0:0	ncRNA_intronic	2.028	7	5	14	1	1	1
rs392302	9	16997567	G	A	0.06163	0.041989	-0.040979	0.0201507	0.0559024	rs2020320	12	RP11-132E11.2	51349	intergenic	2.027	5	8	9	0	0	1
9:136366046:G:GTGGATGGA	9	136366046	G	GTGGATGGA	0.1909	NA	NA	NA	0.057103	rs7855466	15	TMEM8C	13661	NA	2.027	NA	5	15	0	0	1
rs200168912	11	34481992	A	AC	0.2157	NA	NA	NA	0.109555	rs1157669	16	CAT	0	intronic	2.027	NA	4	4	1	1	1
rs139854824	7	99486175	T	C	0.4722	NA	NA	NA	0.182507	rs13243708	11	TRIM4	0	intronic	2.026	7	5	5	1	1	1
rs509753	9	128303518	A	G	0.4771	NA	NA	NA	0.0794978	rs4455974	14	MAPKAP1	0	intronic	2.026	NA	4	5	1	1	1
rs4883530	12	133023640	A	G	0.498	0.0418099	-0.0204413	0.0100429	0.133213	rs5023077	18	RP11-503G7.1	10105	intergenic	2.026	NA	5	14	0	1	1
rs556777845	12	133141142	T	C	0.339	NA	NA	NA	0.431235	rs5023077	18	FBRSL1	0	intronic	2.026	NA	4	5	1	1	0
rs35329349	17	43520675	T	C	0.1799	NA	NA	NA	0.647963	rs3785884	23	PLEKHM1	0	intronic	2.026	5	4	5	1	1	1
rs140175175	17	44428245	A	G	0.3907	NA	NA	NA	0.0721024	rs3785884	23	ARL17B	0	intronic	2.026	7	5	15	1	1	0
rs76511276	19	46279575	G	A	0.339	NA	NA	NA	0.242738	rs11669442	28	DMPK	0	intronic	2.026	7	4	5	1	1	1
rs78736419	19	49211154	A	G	0.3887	NA	NA	NA	0.631301	rs679574	29	FUT2	1946	intergenic	2.026	6	5	5	1	1	1
rs1233038	20	6510229	C	T	0.2147	0.043877	-0.0264253	0.0131126	0.167864	rs2876034	31	CASC20	1122	intergenic	2.026	5	5	15	0	0	1
rs8133088	21	34574138	T	C	0.09443	0.000117544	-0.067233	0.0174577	0.339078	rs2834139	32	IFNAR2	28067	intergenic	2.026	5	5	5	0	1	1
rs11264323	1	155090105	T	C	0.4085	0.0212929	-0.0346272	0.0150373	0.0832263	rs61738875	1	Y_RNA	2860	intergenic	2.025	3a	5	14	1	1	1
rs34280313	3	46252505	G	C	0.09245	NA	NA	NA	0.856368	rs71327040	4	CCR3	0	intronic	2.025	7	5	15	1	1	1
rs576026789	17	44097378	AC	A	0.05567	NA	NA	NA	0.308165	rs3785884	23	MAPT	0	intronic	2.025	NA	4	5	1	1	1
rs76663184	9	136122572	G	A	0.02286	NA	NA	NA	0.0512275	rs495828	15	ABO:RP11-430N14.4	3215:3215	intergenic	2.024	5	5	14	0	1	1
rs7953402	12	113390748	C	T	0.4851	0.000151277	0.0395396	0.0104355	0.43524	rs10774679	17	RP1-71H24.1:OAS3	0:0	ncRNA_intronic	2.024	7	4	5	1	1	0
rs35796198	20	6573462	G	A	0.2217	0.000867131	0.041947	0.0125951	0.161269	rs2876034	31	CASC20	64355	intergenic	2.023	7	5	15	0	0	0
rs7102889	11	34496544	T	C	0.1193	5.92958e-06	-0.0673947	0.0148811	0.13029	rs1157669	16	CAT	2934	intergenic	2.022	5	4	5	1	1	1
rs36023124	3	46039060	G	C	0.1223	NA	NA	NA	0.417945	rs71327040	4	FYCO1	1743	intergenic	2.021	7	5	15	1	1	1
rs34148191	3	46361193	C	T	0.3022	NA	NA	NA	0.154904	rs3213480	4	UQCRC2P1	7779	intergenic	2.021	7	5	15	0	1	1
rs147144681	15	78900908	C	T	0.3698	NA	NA	NA	0.201076	rs12440014	20	CHRNA3	0	intronic	2.021	7	4	15	1	1	1
rs35285898	17	37555872	A	C	0.2525	0.000826101	-0.041168	0.0123114	0.075514	rs4795400	22	FBXL20	0	intronic	2.021	6	1	15	1	1	1
rs58989791	17	38073842	CG	C	0.4841	NA	NA	NA	0.807148	rs4795400	22	GSDMB	0	intronic	2.021	NA	1	5	1	1	1
rs62073146	17	44328871	A	G	0.2058	NA	NA	NA	0.752065	rs3785884	23	RP11-259G18.2	6460	intergenic	2.021	5	5	15	0	1	1
rs71148554	15	78966167	G	GT	0.4046	NA	NA	NA	0.126661	rs12440014	20	CHRNB4:RP11-160C18.2	0:0	ncRNA_intronic	2.02	NA	5	15	1	1	1
rs574253889	9	128732532	G	A	0.4811	NA	NA	NA	0.356773	rs4455974	14	PBX3	2875	intergenic	2.019	NA	5	15	1	0	0
rs573623133	12	133141143	A	G	0.339	NA	NA	NA	0.431235	rs5023077	18	FBRSL1	0	intronic	2.019	NA	4	5	1	1	0
rs12150229	17	44015446	A	G	0.2396	1.31354e-15	-0.109738	0.0137287	0.9436	rs3785884	23	MAPT	0	intronic	2.019	6	5	14	1	1	1
rs55990324	2	60704743	G	T	0.1223	NA	NA	NA	0.160238	rs1123573	2	BCL11A	0	intronic	2.018	6	4	15	1	1	1
rs62063845	17	44071294	T	C	0.2406	4.97197e-16	-0.111193	0.0137069	0.948571	rs3785884	23	MAPT	0	exonic	2.018	5	4	15	1	1	1
rs71627234	3	168730512	C	A	0.1948	0.00193809	-0.0422158	0.0136199	0.0643437	rs2421077	5	RP11-152C17.1	7257	intergenic	2.017	6	5	15	0	0	0
rs12441354	15	78821016	G	A	0.2376	NA	NA	NA	0.631827	rs12440014	20	HYKK	0	UTR3	2.017	7	4	15	1	1	1
rs2065201	20	6502591	C	A	0.3529	0.0254598	-0.0248209	0.0111088	0.310231	rs2876034	31	CASC20	0	ncRNA_intronic	2.017	7	5	15	0	0	1
rs2841334	9	128122320	A	G	0.2117	0.0020537	-0.041388	0.0134274	0.103451	rs4455974	14	GAPVD1	0	intronic	2.016	NA	4	4	1	1	1
rs2648318	9	128163447	T	C	0.4125	0.000513052	-0.036639	0.0105471	0.145382	rs4455974	14	RP11-184B22.2	28401	intergenic	2.016	NA	5	15	0	1	0
rs140938931	17	47978347	G	A	0.0169	0.000915818	0.203452	0.0613697	0.261071	rs3848456	24	RP11-304F15.4	89	downstream	2.016	5	5	13	0	1	1
rs2040113	21	35281183	G	A	0.4771	1.56386e-05	0.0440917	0.0102076	0.12317	rs117153933	32	AP000304.12:ATP5O	0:0	intronic	2.016	7	4	4	1	1	1
rs1907636	3	46293299	G	A	0.3489	NA	NA	NA	0.172962	rs71327040	4	CCR3	0	intronic	2.015	NA	14	15	1	1	1
rs883941	16	89226511	T	C	0.2515	3.33106e-05	0.0489323	0.0117921	0.452728	rs117169628	21	LINC00304	0	ncRNA_exonic	2.015	NA	5	15	1	1	1
rs2353026	16	89338726	C	T	0.1799	0.0147074	-0.0325185	0.01333	0.155007	rs117169628	21	ANKRD11:AC137932.1	0:0	UTR3	2.015	7	4	4	1	1	1
rs6503440	17	43656591	C	T	0.495	NA	NA	NA	0.28488	rs3785884	23	DND1P1	6645	intergenic	2.015	3a	2	5	0	1	1
rs67647205	3	46532212	A	T	0.08946	NA	NA	NA	0.194395	rs71327040	4	LTF	5487	intergenic	2.014	4	5	15	1	1	1
rs35228488	7	99617852	G	C	0.3857	2.09332e-09	0.063494	0.0105993	1	rs13243708	11	ZKSCAN1	0	intronic	2.014	5	4	5	1	1	1
rs7223331	17	37482930	A	G	0.2515	0.00254501	-0.037994	0.0125894	0.0756752	rs4795400	22	FBXL20	0	intronic	2.014	6	5	15	1	1	1
rs546997548	17	43688317	A	G	0.2425	NA	NA	NA	0.938098	rs3785884	23	RPS26P8	1967	intergenic	2.014	NA	14	15	0	1	1
rs148418684	2	60645595	TCTC	T	0.1213	NA	NA	NA	0.138968	rs1123573	2	AC007381.2	27084	intergenic	2.013	NA	1	15	0	0	1
rs62321366	4	107013845	G	A	0.06561	0.00880585	0.055628	0.0212361	0.0944288	rs147632916	7	TBCK	0	intronic	2.013	7	4	5	1	1	1
rs34497362	9	128405552	C	A	0.3857	0.000116054	-0.04185	0.010858	0.104801	rs4455974	14	MAPKAP1	0	intronic	2.013	6	4	5	1	1	1
rs8176689	9	136138351	A	C	0.4085	0.000178309	-0.0527129	0.0140646	0.120514	rs7855466	15	ABO	0	ncRNA_intronic	2.013	NA	5	14	0	1	1
rs9549315	13	113532076	G	A	0.2167	0.0376642	-0.0278295	0.0133893	0.0551274	rs9577395	19	ATP11A	0	intronic	2.013	4	4	4	1	1	1
rs545651994	9	127893215	C	CTTTTTTT	0.3082	NA	NA	NA	0.124626	rs4455974	14	SCAI	0	intronic	2.012	NA	5	15	1	1	1
rs596141	9	136144689	G	T	0.2207	NA	NA	NA	0.0931979	rs495828	15	ABO	0	ncRNA_intronic	2.012	NA	1	14	0	1	1
rs4629224	20	6565066	G	A	0.2237	0.00110811	0.0411296	0.0126105	0.165065	rs2876034	31	CASC20	55959	intergenic	2.012	6	5	15	0	0	0
rs6139963	20	6295914	C	A	0.4245	0.0106731	-0.0294768	0.0115449	0.081296	rs2876034	31	AL109618.1	86318	intergenic	2.011	7	4	15	0	0	0
rs6038446	20	6331883	G	A	0.3638	0.0263539	-0.0244032	0.0109877	0.0862243	rs2876034	31	CASC20	95486	intergenic	2.011	6	5	15	0	0	1
rs10204857	2	146154475	A	G	0.4911	9.48258e-09	0.057383	0.0099975	0.996288	rs1516141	3	RPL6P5	58849	intergenic	2.01	7	14	15	0	0	1
rs34360797	7	99498332	A	AT	0.4235	NA	NA	NA	0.169891	rs13243708	11	TRIM4	0	intronic	2.01	NA	4	4	1	1	1
rs2819624	9	128156519	A	G	0.3529	0.00151106	-0.034256	0.0107976	0.106457	rs4455974	14	RP11-184B22.2	21473	intergenic	2.01	5	5	15	0	1	1
rs80186829	1	155420434	C	T	0.04672	4.58813e-09	-0.186746	0.03186	0.608179	rs61738875	1	ASH1L	0	intronic	2.009	6	4	5	1	1	1
9:136122488:G:T	9	136122488	G	T	0.0835	NA	NA	NA	0.429145	rs7855466	15	ABO:RP11-430N14.4	3299:3299	NA	2.009	NA	5	14	0	1	1
rs613534	9	136143120	A	G	0.3996	NA	NA	NA	0.399331	rs495828	15	ABO	0	ncRNA_intronic	2.009	NA	5	14	0	1	1
rs145954629	16	89133425	C	T	0.06262	NA	NA	NA	0.13851	rs117169628	21	CTD-2555A7.2	14051	intergenic	2.009	5	5	15	0	1	1
rs112528980	17	44342482	GT	G	0.2028	NA	NA	NA	0.754916	rs3785884	23	RP11-259G18.1	1920	intergenic	2.009	NA	2	7	1	1	1
rs538530693	17	44225886	G	A	0.2127	NA	NA	NA	0.822809	rs3785884	23	KANSL1	0	intronic	2.008	NA	2	5	1	1	1
rs7247667	19	10599349	C	G	0.2545	NA	NA	NA	0.181644	rs34725611	27	KEAP1	0	intronic	2.008	7	4	4	1	1	0
rs2527920	7	99493880	G	C	0.4235	0.00773744	-0.027336	0.0102639	0.169891	rs13243708	11	TRIM4	0	intronic	2.007	5	5	5	1	1	1
rs494024	11	34464748	T	C	0.4036	5.01322e-07	-0.0554356	0.0110302	0.334726	rs1157669	16	CAT	0	intronic	2.007	1f	2	5	1	1	1
rs450237	17	43709225	T	C	0.2416	NA	NA	NA	0.933141	rs3785884	23	CRHR1-IT1:CRHR1:RP11-105N13.4	0:0:0	ncRNA_intronic	2.007	NA	4	4	1	1	1
rs4607147	3	46460649	G	C	0.1421	NA	NA	NA	0.416675	rs71327040	4	CCRL2	6160	intergenic	2.006	6	4	15	1	1	1
rs373948468	15	78785944	AT	A	0.1849	NA	NA	NA	0.154895	rs12440014	20	IREB2	0	intronic	2.006	NA	4	4	1	1	1
rs2057778	12	113350796	G	T	0.3439	1.94594e-10	0.0725363	0.0113951	0.876252	rs10774679	17	OAS1:RP1-71H24.1	0:0	ncRNA_intronic	2.005	NA	4	9	1	1	0
rs8102876	19	46332842	C	T	0.3171	1.2905e-07	0.05805	0.0109939	0.719184	rs11669442	28	SYMPK	0	intronic	2.005	1f	4	4	1	1	1
rs9975738	21	34602246	T	G	0.4642	4.9162e-14	0.0899198	0.011935	0.428312	rs2834154	32	IFNAR2	0	UTR5	2.005	4	1	1	1	1	1
rs858508	7	99821381	G	C	0.2674	NA	NA	NA	0.211947	rs13243708	11	GATS:GATS	0:0	ncRNA_intronic	2.004	4	3	4	1	1	1
rs199642525	15	78901173	GA	G	0.2435	NA	NA	NA	0.126964	rs12440014	20	CHRNA3	0	intronic	2.004	NA	5	15	1	1	1
rs376120	17	43705518	A	G	0.2396	NA	NA	NA	0.9436	rs3785884	23	CRHR1-IT1:CRHR1:RP11-105N13.4	0:0:0	ncRNA_intronic	2.004	NA	4	5	1	1	1
rs62060790	17	44137676	A	T	0.2406	4.51457e-14	-0.113885	0.0150936	0.948571	rs3785884	23	KANSL1	0	intronic	2.004	NA	4	5	1	1	1
rs6441933	3	45932847	A	G	0.4105	NA	NA	NA	0.0545569	rs3213480	4	LZTFL1:CCR9	0:0	intronic	2.003	6	1	15	1	1	1
rs112047182	3	168754403	CT	C	0.1014	NA	NA	NA	0.0572998	rs2421077	5	RP11-152C17.1	31148	intergenic	2.003	NA	5	15	0	0	0
rs4883551	12	133145152	C	T	0.3211	0.000647258	-0.0385914	0.0113138	0.411351	rs5023077	18	FBRSL1	0	intronic	2.003	NA	4	5	1	1	0
rs2532250	17	44366410	T	C	0.2416	3.79932e-09	-0.107186	0.0181896	0.892155	rs3785884	23	ARL17B	0	intronic	2.003	NA	5	15	1	1	1
rs10987058	9	128717730	C	A	0.3141	5.65328e-08	-0.061605	0.0113465	0.770538	rs4455974	14	PBX3	0	intronic	2.002	6	4	5	1	1	1
rs3096304	16	89373707	C	T	0.1978	0.00388614	-0.035745	0.0123803	0.278407	rs117169628	21	ANKRD11	0	intronic	2.002	NA	2	5	1	1	1
17:43704235:C:T	17	43704235	T	C	0.2217	NA	NA	NA	0.839629	rs3785884	23	CRHR1-IT1:CRHR1:RP11-105N13.4	0:0:0	ncRNA_intronic	2.002	7	4	5	1	1	1
rs140893634	1	155803205	C	T	0.02982	0.00436052	-0.106372	0.0373126	0.140314	rs6675468	1	GON4L	0	intronic	2.001	6	1	5	1	1	1
rs4683106	3	45390367	G	A	0.3429	0.0493304	0.020561	0.0104598	0.0510075	rs79939301	4	LARS2	39630	intergenic	2.001	5	5	15	0	1	1
rs72669980	4	106523563	G	A	0.06759	7.05145e-05	0.096342	0.0242398	0.708959	rs147632916	7	ARHGEF38	0	intronic	2.001	6	2	15	1	1	1
rs587677802	9	136345407	AT	A	0.3221	NA	NA	NA	0.0529522	rs7855466	15	SLC2A6	1147	intergenic	2.001	NA	5	14	1	0	1
rs2253488	17	44304910	G	C	0.2416	NA	NA	NA	0.943409	rs3785884	23	KANSL1	2176	intergenic	2.001	6	5	15	1	1	1
rs7585504	2	60408305	A	C	0.3241	NA	NA	NA	0.0605038	rs1123573	2	RP11-444A22.1	80969	intergenic	2	6	7	15	0	1	1
rs56168933	17	43512318	G	A	0.1938	NA	NA	NA	0.690372	rs3785884	23	ARHGAP27	530	upstream:downstream	2	7	4	5	1	1	1
rs35146811	7	99720994	A	C	0.2744	NA	NA	NA	0.256608	rs13243708	11	RP11-506M12.1:CNPY4	0:0	ncRNA_intronic	1.999	6	3	5	1	1	1
rs7579799	2	146121596	A	G	0.4294	NA	NA	NA	0.667089	rs1516141	3	RPL6P5	25970	intergenic	1.998	7	5	15	0	0	1
rs2525537	7	99544633	T	C	0.4543	0.0044826	-0.029179	0.0102669	0.330729	rs13243708	11	RP4-604G5.1	0	ncRNA_intronic	1.998	6	5	14	0	1	1
rs62060795	17	44142663	C	T	0.2406	8.75557e-16	-0.110612	0.0137523	0.948571	rs3785884	23	KANSL1	0	intronic	1.998	5	4	4	1	1	1
rs13094871	3	168757394	C	A	0.1938	0.00226755	-0.0415991	0.0136268	0.0631554	rs2421077	5	RP11-152C17.1	34139	intergenic	1.997	6	5	15	0	0	0
rs4835192	4	145738397	A	T	0.2227	0.0131645	-0.0418926	0.016897	0.0816021	rs720485	8	HSPD1P5	28379	intergenic	1.997	5	9	15	0	1	0
rs1293780	12	113464946	A	C	0.3598	0.0138075	0.0293464	0.0119186	0.406038	rs10774679	17	RP1-71H24.1	9389	intergenic	1.997	NA	5	15	0	1	1
rs62059008	17	44006085	A	G	0.2396	1.07664e-15	-0.111489	0.0139052	0.9436	rs3785884	23	MAPT	0	intronic	1.997	7	5	9	1	1	1
rs62063855	17	44075535	T	C	0.2406	4.52363e-12	-0.101367	0.0146489	0.948571	rs3785884	23	MAPT	0	intronic	1.997	5	4	15	1	1	1
rs2149950	20	6417802	C	A	0.4642	5.225e-05	-0.0425876	0.0105276	0.411891	rs2876034	31	CASC20	9567	intergenic	1.997	NA	9	15	0	0	1
rs757402	12	113429102	G	T	0.3191	9.70946e-07	0.0606065	0.0123751	0.60202	rs10774679	17	RP1-71H24.1:OAS2	0:0	ncRNA_intronic	1.996	NA	4	15	1	1	0
rs4883521	12	133114840	G	A	0.4503	0.0169865	0.027815	0.0116527	0.108033	rs5023077	18	FBRSL1	0	intronic	1.996	NA	1	5	1	1	0
rs17019370	4	145381766	A	C	0.2903	6.47224e-07	-0.05674	0.0114014	0.242856	rs720485	8	RP11-361D14.2	45285	intergenic	1.995	7	14	15	0	1	1
rs531234794	17	43814930	GCGTA	G	0.2396	NA	NA	NA	0.9436	rs3785884	23	CRHR1:RP11-105N13.4	0:0	ncRNA_intronic	1.995	NA	5	14	1	1	1
rs1818444	4	145472951	G	A	0.4235	5.55515e-08	0.0593564	0.010926	0.987942	rs720485	8	KRT18P51	20438	intergenic	1.994	NA	14	15	0	0	1
rs4216	7	99605861	T	C	0.3429	0.00169053	0.037336	0.0118911	0.341363	rs13243708	11	ZKSCAN1	7342	intergenic	1.994	5	5	15	1	1	1
rs937481	9	128194443	C	G	0.4404	7.31009e-05	-0.043113	0.0108708	0.138997	rs4455974	14	MAPKAP1	5228	intergenic	1.993	4	5	15	1	1	0
rs574698994	17	43491978	AT	A	0.332	NA	NA	NA	0.161508	rs3785884	23	ARHGAP27	0	intronic	1.993	NA	2	15	1	1	1
rs145699169	4	106652137	A	G	0.06362	4.9854e-08	0.121803	0.0223417	1	rs147632916	7	INTS12:GSTCD	0:0	intronic	1.992	6	4	5	1	1	1
rs372781737	17	43883941	A	ACC	0.1123	NA	NA	NA	0.0597716	rs3785884	23	CRHR1:RP11-105N13.4	0:0	ncRNA_intronic	1.992	NA	5	14	1	1	0
rs2279348	16	89350038	G	A	0.3181	0.00382385	-0.0322476	0.0111493	0.110497	rs117169628	21	ANKRD11	0	exonic	1.991	2b	4	4	1	1	1
rs2462839	17	43659497	G	T	0.497	NA	NA	NA	0.291145	rs3785884	23	DND1P1	3739	intergenic	1.991	NA	3	5	0	1	1
rs113486004	17	43751427	T	C	0.2396	NA	NA	NA	0.9436	rs3785884	23	CRHR1:RP11-105N13.4	0:0	ncRNA_intronic	1.991	7	5	14	1	1	1
rs7646264	3	46086224	T	C	0.3419	2.90009e-12	0.0791876	0.0113409	0.106047	rs71327040	4	XCR1	16989	intergenic	1.99	7	5	15	0	1	1
rs56294974	4	25326845	G	A	0.4364	0.00601082	-0.0390293	0.014207	0.21893	rs7684660	6	ZCCHC4	0	intronic	1.99	7	5	5	1	1	1
rs10781619	12	133138334	A	G	0.4076	9.60881e-05	-0.0444989	0.0114092	0.530546	rs5023077	18	FBRSL1	0	intronic	1.99	4	1	5	1	1	0
rs35226705	19	46301456	A	C	0.4423	0.0265861	0.024169	0.010899	0.384846	rs11669442	28	RSPH6A	0	intronic	1.99	6	5	5	1	1	1
rs5828359	19	49215194	A	AGGGTTTCACC	0.1382	NA	NA	NA	0.112752	rs679574	29	MAMSTR	804	downstream	1.99	NA	5	5	1	1	1
rs6054399	20	6599698	C	T	0.3976	0.0127732	-0.0266651	0.0107087	0.401352	rs2876034	31	CASC20	90591	intergenic	1.99	7	5	15	0	1	0
rs190682753	3	46549918	C	A	0.08847	NA	NA	NA	0.19779	rs71327040	4	LRRC2	6994	intergenic	1.989	7	5	15	1	1	1
rs11612819	12	133074349	G	C	0.339	0.000111045	-0.0435981	0.01128	0.267677	rs5023077	18	FBRSL1	0	intronic	1.989	5	4	5	1	1	0
rs8176644	9	136149150	C	T	0.08151	NA	NA	NA	0.408852	rs7855466	15	ABO	0	ncRNA_intronic	1.988	NA	1	13	0	1	1
rs539288087	17	43671099	C	A	0.2356	NA	NA	NA	0.9128	rs3785884	23	DND1P1	6803	intergenic	1.988	NA	5	15	0	1	1
rs111455051	3	46282657	G	GCTCT	0.4314	NA	NA	NA	0.0664633	rs3213480	4	CCR3	0	intronic	1.987	NA	5	15	1	0	1
rs12150608	17	43775402	T	C	0.2396	NA	NA	NA	0.9436	rs3785884	23	CRHR1:RP11-105N13.4	0:0	ncRNA_intronic	1.987	5	9	14	1	1	1
rs565970852	17	44570355	C	T	0.4185	NA	NA	NA	0.0688123	rs3785884	23	NSFP1	5847	intergenic	1.987	NA	5	15	0	1	0
rs11733223	4	106765525	C	A	0.06561	7.01812e-08	0.117293	0.0217584	0.967681	rs147632916	7	INTS12:GSTCD	0:0	intronic	1.986	7	5	5	1	1	1
rs2532387	17	44313522	G	T	0.2326	3.62603e-09	-0.102006	0.017288	0.909364	rs3785884	23	RP11-259G18.2	7449	intergenic	1.986	7	5	15	0	1	1
rs10850120	12	113467570	G	T	0.3907	0.0256239	0.0230246	0.0103163	0.148301	rs10774679	17	RP1-71H24.1	12013	intergenic	1.985	7	13	15	0	1	1
rs557498450	12	133141137	A	G	0.34	NA	NA	NA	0.42833	rs5023077	18	FBRSL1	0	intronic	1.985	NA	4	5	1	1	0
rs1007655	17	38111419	G	A	0.3698	6.96304e-08	-0.056649	0.0105059	0.355685	rs4795400	22	GSDMA	7806	intergenic	1.985	4	5	5	1	1	1
rs1846619	3	46106532	G	A	0.3618	NA	NA	NA	0.119646	rs71327040	4	XCR1	37297	intergenic	1.984	7	5	15	0	1	1
rs62057114	17	43899401	C	T	0.2396	NA	NA	NA	0.9436	rs3785884	23	CRHR1	0	intronic	1.984	5	5	15	1	1	0
rs79115768	17	44021061	C	T	0.2396	1.64631e-15	-0.10934	0.0137268	0.9436	rs3785884	23	MAPT	0	intronic	1.984	7	2	14	1	1	1
rs4879701	9	33422069	C	T	0.1958	0.000114394	0.05475	0.0141919	1	rs11788656	13	RP11-311H10.4	12122	intergenic	1.983	7	5	15	0	1	1
rs35728097	19	49213853	AT	A	0.4612	NA	NA	NA	0.624089	rs679574	29	MAMSTR	2145	intergenic	1.983	NA	4	5	1	1	1
rs6117260	20	6422697	T	C	0.492	0.00310021	0.0316278	0.0106937	0.404615	rs2876034	31	CASC20	4672	intergenic	1.983	6	14	15	0	0	1
rs8079355	17	37473018	G	A	0.2515	0.00552506	-0.0327984	0.0118205	0.0756752	rs4795400	22	FBXL20	0	intronic	1.982	5	4	5	1	1	1
rs142770499	17	44853211	C	T	0.02684	NA	NA	NA	0.0782149	rs3785884	23	WNT3	0	intronic	1.982	7	5	14	1	1	1
rs58715842	19	46374828	CAA	C	0.2406	NA	NA	NA	0.115602	rs11669442	28	FOXA3	0	intronic	1.982	NA	4	14	1	0	1
rs35821444	3	46433243	G	T	0.09245	NA	NA	NA	0.591412	rs71327040	4	RP11-24F11.2	0	ncRNA_intronic	1.981	5	5	15	0	1	1
rs78530479	16	89252660	T	C	0.4284	NA	NA	NA	0.199642	rs117169628	21	CDH15	0	intronic	1.981	5	4	14	1	1	1
rs9303279	17	38073968	G	C	0.4791	3.80961e-14	-0.077706	0.0102686	0.938012	rs4795400	22	GSDMB	0	intronic	1.981	6	1	5	1	1	1
rs3851378	3	168837949	C	A	0.09245	6.60219e-05	-0.063137	0.0158231	0.346797	rs2421077	5	MECOM	0	intronic	1.98	6	4	15	1	1	1
rs8067527	17	43813186	G	A	0.4254	NA	NA	NA	0.448655	rs3785884	23	CRHR1:RP11-105N13.4	0:0	ncRNA_intronic	1.98	5	5	14	1	1	1
rs532608225	3	45389459	CT	C	0.2087	NA	NA	NA	0.126494	rs79939301	4	LARS2	40538	intergenic	1.978	NA	5	15	0	0	1
rs2632542	9	17023857	A	G	0.4493	2.50988e-05	0.042437	0.0100707	0.379824	rs2020320	12	RP11-132E11.2	25059	intergenic	1.978	7	5	15	0	0	1
rs12910100	15	78822667	C	T	0.3708	0.0157271	0.0258779	0.0107147	0.0827109	rs12440014	20	HYKK	0	intronic	1.977	6	5	15	1	1	1
rs9909875	17	37742621	T	C	0.1938	1.67412e-05	0.055494	0.0128923	0.0660131	rs4795400	22	NEUROD2	17167	intergenic	1.977	7	5	14	0	1	1
rs186976931	4	25326844	C	T	0.01789	0.0363918	0.074689	0.0356933	0.106443	rs7684660	6	ZCCHC4	0	intronic	1.976	7	5	5	1	1	1
rs35410880	4	106788160	C	CA	0.2455	NA	NA	NA	0.21724	rs147632916	7	INTS12	0	intronic	1.976	NA	9	15	1	1	1
rs4887091	15	79043580	T	C	0.2594	0.00241649	-0.0361038	0.0119013	0.173399	rs12440014	20	RP11-160C18.4	868	upstream	1.976	4	1	15	1	1	1
rs6756212	2	146140132	T	C	0.495	NA	NA	NA	0.888998	rs1516141	3	RPL6P5	44506	intergenic	1.975	7	5	15	0	0	1
rs9862713	3	168613744	C	A	0.4404	NA	NA	NA	0.0604303	rs2421077	5	RP11-368I23.2	7409	intergenic	1.975	7	5	15	0	0	1
rs143143028	17	44170129	C	CAA	0.2406	NA	NA	NA	0.948571	rs3785884	23	KANSL1	0	intronic	1.975	NA	4	5	1	1	1
rs73060324	3	45785915	T	G	0.08449	9.5649e-09	-0.114026	0.0198712	0.609002	rs73058466	4	SACM1L	0	UTR3	1.974	6	4	4	1	1	1
rs56367860	17	44034673	T	G	0.2396	4.43828e-09	-0.099422	0.0169461	0.9436	rs3785884	23	MAPT	0	intronic	1.974	6	5	14	1	1	1
rs79861768	17	44290910	A	G	0.2406	NA	NA	NA	0.948571	rs3785884	23	KANSL1	0	intronic	1.974	NA	4	5	1	1	1
rs1563304	17	44874453	C	T	0.1829	NA	NA	NA	0.156137	rs3785884	23	WNT3	0	intronic	1.974	5	5	14	1	1	1
rs72180208	9	33301771	A	ATCT	0.2435	NA	NA	NA	0.160641	rs11788656	13	NFX1	0	intronic	1.973	NA	4	4	1	1	1
rs62057152	17	43904110	G	C	0.2396	NA	NA	NA	0.9436	rs3785884	23	CRHR1	0	intronic	1.973	6	5	14	1	1	0
rs4465978	3	46638223	G	T	0.02982	NA	NA	NA	0.100685	rs71327040	4	TDGF1	0	intergenic	1.972	5	5	15	1	1	1
rs2477820	6	41502992	A	T	0.2734	NA	NA	NA	0.228276	rs1886813	9	RP11-328M4.2	0	ncRNA_intronic	1.972	7	5	14	0	1	1
rs56270088	9	128155257	T	A	0.4245	NA	NA	NA	0.121061	rs4455974	14	RP11-184B22.2	20211	intergenic	1.972	6	5	15	0	1	1
rs12552782	9	128564325	A	G	0.4105	2.76661e-05	-0.0441958	0.0105432	0.740504	rs4455974	14	PBX3	0	intronic	1.972	6	4	15	1	1	1
17:44333499:A:G	17	44333499	G	A	0.1928	NA	NA	NA	0.92865	rs3785884	23	RP11-259G18.3	3417	intergenic	1.971	7	5	15	0	1	1
rs6545817	2	60715179	C	T	0.4652	1.53033e-05	-0.0441104	0.0102006	0.520884	rs1123573	2	BCL11A	0	intronic	1.97	7	4	15	1	0	1
rs13089855	3	46052263	G	C	0.1262	NA	NA	NA	0.415532	rs71327040	4	XCR1	6252	intergenic	1.97	4	5	15	1	1	1
rs263576	9	17034019	T	G	0.4215	4.14935e-05	0.044313	0.0108107	0.354383	rs2020320	12	RP11-132E11.2	14897	intergenic	1.97	7	9	15	0	0	1
rs593720	17	43707848	G	T	0.2396	NA	NA	NA	0.9436	rs3785884	23	CRHR1-IT1:CRHR1:RP11-105N13.4	0:0:0	ncRNA_intronic	1.97	NA	4	4	1	1	1
rs11868293	17	47743061	T	A	0.2028	0.000771103	0.0507971	0.0151049	0.106587	rs3848456	24	SPOP	0	intronic	1.97	7	4	5	1	1	1
rs4838285	9	128446888	G	A	0.4155	0.000123351	-0.040326	0.0105033	0.177941	rs4455974	14	MAPKAP1	0	intronic	1.969	5	4	5	1	1	1
rs517064	9	128348486	T	C	0.4523	NA	NA	NA	0.125582	rs4455974	14	MAPKAP1	0	intronic	1.968	5	4	5	1	1	1
rs62061818	17	44182917	C	G	0.2386	9.45507e-12	-0.10181	0.0149401	0.938481	rs3785884	23	KANSL1	0	intronic	1.968	6	4	5	1	1	1
rs6441974	3	46427264	T	C	0.3966	0.0469275	0.0217268	0.0109347	0.0774931	rs11712469	4	RP11-24F11.2	0	ncRNA_intronic	1.967	7	5	15	1	1	1
rs34507484	9	128190749	A	AT	0.3529	NA	NA	NA	0.143166	rs4455974	14	MAPKAP1	8922	intergenic	1.967	NA	5	15	1	1	0
rs1583297	19	4572978	T	C	0.1909	0.00206156	-0.0452819	0.0146961	0.148199	rs35574495	26	SEMA6B	13157	intergenic	1.967	NA	4	15	0	1	1
rs12971437	19	46032841	G	C	0.4066	NA	NA	NA	0.0603928	rs11669442	28	OPA3	0	intronic	1.967	4	1	7	1	1	0
rs36030342	3	46360055	C	G	0.3022	NA	NA	NA	0.154904	rs3213480	4	UQCRC2P1	6641	intergenic	1.966	5	2	15	0	1	1
rs2883069	16	89338416	T	A	0.1809	0.00540067	-0.0395961	0.0142324	0.153008	rs117169628	21	ANKRD11:AC137932.1	0:0	UTR3	1.966	7	4	4	1	1	1
rs62062133	17	44114372	T	C	0.2406	NA	NA	NA	0.948571	rs3785884	23	KANSL1	0	intronic	1.966	5	4	4	1	1	1
rs142917616	11	34391847	C	T	0.1223	0.0181223	0.0440014	0.0186201	0.145973	rs1157669	16	ABTB2	12291	intergenic	1.965	7	5	15	0	1	1
rs11032670	11	34433069	G	A	0.3668	2.42327e-05	0.0466094	0.0110401	0.521732	rs1157669	16	RP1-53C18.3	6572	intergenic	1.965	5	5	15	0	1	1
rs4683145	3	45864481	G	A	0.2107	2.07078e-06	0.071792	0.0151256	0.37261	rs11712469	4	LZTFL1	326	downstream	1.964	7	4	5	1	1	1
rs4077170	12	133252796	G	C	0.3002	NA	NA	NA	0.103123	rs5023077	18	POLE	0	UTR5	1.964	5	4	4	1	1	1
rs8042238	15	78774271	T	C	0.3986	NA	NA	NA	0.254792	rs12440014	20	IREB2	0	intronic	1.963	7	4	5	1	1	1
rs200791233	17	44137009	AAAAAAGAG	A	0.2465	NA	NA	NA	0.958445	rs3785884	23	KANSL1	0	intronic	1.963	NA	4	5	1	1	1
rs62055899	17	43844977	T	A	0.2396	NA	NA	NA	0.9436	rs3785884	23	CRHR1:RP11-105N13.4	0:0	ncRNA_intronic	1.962	5	5	14	1	1	0
rs541393171	17	43848646	AG	A	0.2396	NA	NA	NA	0.9436	rs3785884	23	CRHR1:RP11-105N13.4	0:0	ncRNA_intronic	1.962	NA	2	14	1	1	0
rs150384021	4	106768086	A	G	0.06561	1.1303e-05	0.101369	0.0230876	0.967681	rs147632916	7	INTS12:GSTCD	0:0	UTR3	1.961	7	4	15	1	1	1
rs62343638	4	145406019	C	A	0.2903	6.27013e-07	-0.056803	0.0114	0.242856	rs720485	8	RP11-361D14.2	21032	intergenic	1.961	6	9	15	0	1	1
rs11407396	4	145516737	CA	C	0.4354	NA	NA	NA	0.519105	rs720485	8	KRT18P51	22601	intergenic	1.961	NA	5	15	0	1	1
rs111952193	21	34578612	G	A	0.1511	NA	NA	NA	0.169485	rs2834154	32	IFNAR2	23593	intergenic	1.961	7	5	15	0	1	1
rs6537278	4	145257939	G	A	0.2783	NA	NA	NA	0.223968	rs720485	8	RP11-361D14.2	169112	intergenic	1.96	5	5	15	0	0	1
rs560806845	17	44277825	C	T	0.2107	NA	NA	NA	0.814414	rs3785884	23	KANSL1	0	intronic	1.96	NA	5	5	1	1	1
rs921649	17	38069274	C	T	0.4841	2.20432e-14	-0.077703	0.0101731	0.807148	rs4795400	22	GSDMB	0	intronic	1.958	NA	4	5	1	1	1
rs28590060	15	79052312	G	A	0.4115	NA	NA	NA	0.0940305	rs12440014	20	ADAMTS7	0	intronic	1.957	5	2	7	1	1	0
rs565764375	19	4674677	G	GC	0.341	NA	NA	NA	0.0539192	rs35574495	26	DPP9	558	downstream	1.956	NA	4	5	1	0	1
rs34893607	7	99946207	G	A	0.163	0.0242204	0.0310425	0.0137745	0.144204	rs13243708	11	STAG3L5P:STAG3L5P-PVRIG2P-PILRB:PILRB	0:0:0	ncRNA_intronic	1.955	7	4	4	1	1	1
rs12288819	11	34505913	T	C	0.07654	NA	NA	NA	0.0691266	rs1157669	16	ELF5	0	intronic	1.955	7	13	15	1	1	1
rs647483	17	43729432	C	T	0.2396	NA	NA	NA	0.9436	rs3785884	23	CRHR1:RP11-105N13.4	0:0	ncRNA_intronic	1.955	6	5	14	1	1	1
rs11666164	19	10576270	C	T	0.1531	0.0156396	0.0352495	0.0145827	0.435135	rs34725611	27	PDE4A	0	intronic	1.955	5	4	5	1	1	0
rs36114837	3	46505315	G	C	0.08648	NA	NA	NA	0.29733	rs71327040	4	LTF	0	intronic	1.954	4	2	13	1	1	1
rs1962369	11	34456941	T	G	0.4871	4.02509e-07	0.0604159	0.0119216	0.505924	rs1157669	16	CAT	3530	intergenic	1.954	NA	5	15	1	1	1
rs563232701	12	113422750	G	GT	0.2734	NA	NA	NA	0.144866	rs10774679	17	RP1-71H24.1:OAS2	0:0	ncRNA_intronic	1.954	NA	4	15	1	1	0
rs1890202	13	113555050	G	A	0.4404	0.0132001	-0.0267781	0.0108049	0.14854	rs9577395	19	MCF2L	0	intronic	1.953	5	1	14	1	1	1
rs34849862	3	46001367	C	A	0.1213	NA	NA	NA	0.371729	rs71327040	4	FYCO1	0	intronic	1.952	7	4	4	1	1	1
rs2012286	4	25407661	A	G	0.4563	0.00325627	-0.0306016	0.0104	0.264631	rs7684660	6	ANAPC4	0	intronic	1.952	6	2	4	1	1	1
rs474489	9	128317881	C	G	0.4453	0.00022665	0.040802	0.0110656	0.127076	rs4455974	14	MAPKAP1	0	intronic	1.952	4	4	5	1	1	1
rs111580263	9	136120134	ATGTTT	A	0.2187	NA	NA	NA	0.743155	rs7855466	15	ABO:RP11-430N14.4	5653:5653	intergenic	1.952	NA	5	14	0	1	1
3:46347547:A:AC	3	46347547	AC	A	0.2276	NA	NA	NA	0.0791745	rs3213480	4	UQCRC2P1	4534	intergenic	1.95	NA	5	15	0	1	1
rs56314414	17	43536970	G	A	0.1938	NA	NA	NA	0.690372	rs3785884	23	PLEKHM1:AC091132.1	0:0	ncRNA_intronic	1.95	7	4	5	1	1	1
rs62063287	17	44041992	G	T	0.1928	NA	NA	NA	0.0784805	rs3785884	23	MAPT	0	intronic	1.95	7	4	14	1	1	1
rs36220235	9	136301745	G	A	0.04274	0.00125001	0.093836	0.0290765	0.155053	rs7855466	15	ADAMTS13	0	intronic	1.949	5	4	15	1	1	1
rs76474922	15	78884553	A	C	0.09642	NA	NA	NA	0.27759	rs12440014	20	CHRNA5	0	intronic	1.949	7	1	15	1	1	1
rs75911589	17	44183002	C	A	0.2406	NA	NA	NA	0.948571	rs3785884	23	KANSL1	0	intronic	1.949	6	4	5	1	1	1
rs7258364	19	46356548	T	C	0.3499	4.12536e-05	-0.044108	0.0107571	0.178973	rs11669442	28	SYMPK	0	intronic	1.949	5	4	4	1	1	1
rs28410007	4	25327667	A	T	0.4364	0.0087492	-0.0293213	0.0111841	0.21893	rs7684660	6	ZCCHC4	0	intronic	1.948	7	5	5	1	1	1
rs1732773	12	113465611	T	G	0.3569	0.00435013	0.0347984	0.0122032	0.416056	rs10774679	17	RP1-71H24.1	10054	intergenic	1.948	5	1	15	0	1	1
rs3859187	17	38150613	C	A	0.4632	3.79051e-06	0.046337	0.0100241	0.0521254	rs4795400	22	PSMD3	0	intronic	1.948	6	4	4	1	1	1
rs142533915	19	49325017	GGAT	G	0.2187	NA	NA	NA	0.0996694	rs679574	29	HSD17B14	0	intronic	1.948	NA	4	5	1	1	1
rs1416746	9	16973344	G	A	0.494	0.0210824	0.023808	0.0103221	0.0657405	rs2020320	12	RP11-132E11.2	75572	intergenic	1.947	5	9	15	0	1	1
rs8111208	19	49248022	A	C	0.4493	NA	NA	NA	0.399717	rs679574	29	IZUMO1	0	intronic	1.947	6	2	14	1	1	1
rs373407627	21	34592761	AT	A	0.03678	NA	NA	NA	0.0542236	rs2834154	32	IFNAR2	9444	intergenic	1.947	NA	5	15	1	0	1
rs11767968	7	99790971	G	A	0.2684	NA	NA	NA	0.211048	rs13243708	11	STAG3	0	intronic	1.946	7	5	15	1	1	1
9:136174457:A:C	9	136174457	C	A	0.02982	NA	NA	NA	0.0882068	rs495828	15	Y_RNA	3495	NA	1.946	NA	9	14	0	0	0
rs9549594	13	113528501	C	G	0.3648	NA	NA	NA	0.13439	rs9577395	19	ATP11A	0	intronic	1.946	2b	2	5	1	1	1
rs4297285	1	154871690	T	A	0.4324	NA	NA	NA	0.0675454	rs61811895	1	PMVK	25519	intergenic	1.944	6	5	15	0	1	1
rs2815187	9	17029106	A	C	0.3489	8.45019e-07	0.05101	0.010358	0.232294	rs2020320	12	RP11-132E11.2	19810	intergenic	1.944	NA	15	15	0	1	1
rs9895948	17	38108363	T	C	0.3698	3.83317e-06	-0.05259	0.0113826	0.355685	rs4795400	22	LRRC3C	7362	intergenic	1.944	5	1	5	1	1	1
rs17028192	2	60671339	C	T	0.2783	0.0214819	0.0289434	0.0125873	0.16742	rs1123573	2	BCL11A	6962	intergenic	1.943	5	5	15	1	1	1
rs72485539	17	44335895	CAT	C	0.2107	NA	NA	NA	0.780673	rs3785884	23	RP11-259G18.3	1021	intergenic	1.943	NA	5	15	0	1	1
rs144848361	17	44515566	C	T	0.3469	NA	NA	NA	0.762695	rs3785884	23	NSFP1	0	ncRNA_intronic	1.943	7	15	15	0	1	0
rs1297597	12	113450200	A	G	0.3579	0.00620707	0.0331213	0.0121029	0.414668	rs10774679	17	RP1-71H24.1	0	ncRNA_intronic	1.942	NA	4	15	1	1	1
rs62056861	17	43770443	T	C	0.2396	NA	NA	NA	0.9436	rs3785884	23	CRHR1:RP11-105N13.4	0:0	ncRNA_intronic	1.942	5	13	14	1	1	1
rs72669966	4	106514711	A	G	0.07356	0.000165873	0.081427	0.0216215	0.550332	rs147632916	7	ARHGEF38	0	intronic	1.941	5	5	15	1	1	1
rs1813903	4	145478049	C	G	0.4225	1.32878e-08	0.0623523	0.010973	0.991966	rs720485	8	KRT18P51	15340	intergenic	1.941	5	7	15	0	0	1
rs56249311	17	44003599	C	T	0.2396	9.9283e-16	-0.111128	0.013843	0.9436	rs3785884	23	MAPT	0	intronic	1.941	6	5	15	1	1	1
rs113201171	17	44082249	A	T	0.2406	1.08763e-15	-0.110179	0.013744	0.948571	rs3785884	23	MAPT	0	intronic	1.941	7	5	15	1	1	1
rs6085530	20	6371490	A	G	0.3121	0.0209239	-0.03161	0.0136878	0.061096	rs2876034	31	CASC20	55879	intergenic	1.941	7	9	15	0	0	1
rs3751300	12	133088290	G	T	0.2763	0.000247778	0.060396	0.0164812	0.290897	rs5023077	18	FBRSL1	0	intronic	1.94	5	4	5	1	1	0
rs59269632	17	38126231	A	G	0.4652	1.42508e-08	-0.063293	0.0111621	0.279273	rs4795400	22	GSDMA	0	intronic	1.94	5	5	14	1	1	1
rs55669046	17	43768501	C	T	0.2396	NA	NA	NA	0.9436	rs3785884	23	CRHR1:RP11-105N13.4	0:0	ncRNA_intronic	1.94	5	7	13	1	1	1
rs35812836	4	106712944	A	ATT	0.2435	NA	NA	NA	0.212941	rs147632916	7	INTS12:GSTCD:RP11-45L9.1	0:0:0	ncRNA_intronic	1.939	NA	5	15	1	1	1
rs11264321	1	155085898	C	A	0.4543	0.0045595	-0.0332726	0.0117297	0.0788901	rs61738875	1	Y_RNA	7067	intergenic	1.938	6	5	15	0	1	1
rs10693329	3	46528208	GCCT	G	0.2336	NA	NA	NA	0.254434	rs3213480	4	LTF	1483	intergenic	1.938	NA	5	14	1	1	1
rs72671880	4	106664424	T	C	0.06362	4.93835e-08	0.119056	0.0218311	1	rs147632916	7	INTS12:GSTCD	0:0	intronic	1.938	7	5	15	1	1	1
rs117904793	11	34387372	A	C	0.1213	0.00903658	0.050761	0.0194437	0.151454	rs1157669	16	ABTB2	7816	intergenic	1.937	6	5	15	1	1	1
rs372526058	17	43704419	T	C	0.2396	NA	NA	NA	0.9436	rs3785884	23	CRHR1-IT1:CRHR1:RP11-105N13.4	0:0:0	ncRNA_intronic	1.937	7	4	5	1	1	1
rs62054395	17	43811060	T	G	0.2396	NA	NA	NA	0.9436	rs3785884	23	CRHR1:RP11-105N13.4:RP11-293E1.1	0:0:0	ncRNA_intronic	1.937	6	5	14	1	1	1
rs369843109	9	17079672	G	GA	0.2058	NA	NA	NA	0.169677	rs2020320	12	RP11-132E11.2	0	ncRNA_intronic	1.936	NA	5	15	0	1	1
rs263548	9	17028235	C	A	0.3519	7.30757e-06	0.050003	0.0111501	0.225045	rs2020320	12	RP11-132E11.2	20681	intergenic	1.935	6	15	15	0	1	1
rs381912	9	17045066	C	G	0.1332	NA	NA	NA	0.0817505	rs2020320	12	RP11-132E11.2	3850	intergenic	1.935	5	7	15	0	0	1
rs11791989	9	136178310	G	T	0.08748	8.37191e-05	0.093773	0.0238396	0.280961	rs7855466	15	Y_RNA	263	downstream	1.935	5	9	15	0	1	0
rs532819273	15	78775093	G	GT	0.2396	NA	NA	NA	0.377195	rs12440014	20	IREB2	0	intronic	1.935	NA	4	5	1	1	1
rs8042849	15	78817929	T	C	0.3907	NA	NA	NA	0.166091	rs12440014	20	HYKK	0	intronic	1.935	7	5	15	1	1	1
rs146009840	15	78906177	A	T	0.3668	NA	NA	NA	0.195319	rs12440014	20	CHRNA3	0	intronic	1.935	6	5	15	1	1	1
rs7170068	15	78912943	G	A	0.2336	1.35351e-12	0.082606	0.0116531	0.818596	rs12440014	20	CHRNA3	0	intronic	1.935	4	1	10	1	1	1
rs7219014	17	37624790	A	G	0.2475	0.000642615	0.039491	0.0115709	0.0704279	rs4795400	22	CDK12	0	intronic	1.935	7	4	5	1	1	1
rs80059826	12	133075523	C	T	0.339	7.20096e-05	-0.0446642	0.0112517	0.267677	rs5023077	18	FBRSL1	0	intronic	1.934	5	2	5	1	1	0
rs8024878	15	78843411	C	G	0.0169	0.0158024	0.0720689	0.0298614	0.0533383	rs12440014	20	PSMA4	1806	intergenic	1.934	4	4	4	1	0	1
rs7278679	21	34563018	A	T	0.2485	0.00729838	-0.0321418	0.0119802	0.387249	rs2834139	32	C21orf54	20476	intergenic	1.934	6	5	14	0	1	1
rs34970124	3	45896057	C	CA	0.3618	NA	NA	NA	0.0627525	rs11712469	4	LZTFL1	0	intronic	1.933	NA	4	14	1	1	1
rs111951422	4	25444578	C	G	0.01491	0.00577382	0.127907	0.0463371	0.0575045	rs7684660	6	ANAPC4	24457	intergenic	1.933	4	5	15	0	1	0
rs12907966	15	78843051	C	T	0.3757	0.00436576	0.0305393	0.0107139	0.0726314	rs12440014	20	PSMA4	1446	intergenic	1.933	1f	4	4	1	1	1
rs2941503	17	37828745	A	G	0.3141	1.97483e-07	0.056997	0.0109574	0.25291	rs4795400	22	PGAP3	0	UTR3	1.933	4	2	5	1	1	1
rs3124750	9	136266086	G	C	0.3996	NA	NA	NA	0.0516691	rs7855466	15	C9orf96	0	intronic	1.932	4	4	5	1	1	1
rs2869548	15	78922638	G	A	0.3877	NA	NA	NA	0.240474	rs12440014	20	CHRNB4	0	intronic	1.932	7	4	14	1	1	1
rs556968294	17	43664978	A	G	0.2406	NA	NA	NA	0.928215	rs3785884	23	DND1P1	682	downstream	1.932	NA	5	15	0	1	1
rs4491797	21	34577411	T	C	0.1501	NA	NA	NA	0.172948	rs2834154	32	IFNAR2	24794	intergenic	1.932	2b	1	15	0	1	1
rs62055555	17	43966282	G	T	0.2396	NA	NA	NA	0.9436	rs3785884	23	MAPT-AS1	0	ncRNA_intronic	1.931	NA	13	14	1	1	1
rs9822153	3	45966422	A	T	0.3917	NA	NA	NA	0.217053	rs11712469	4	FYCO1	0	intronic	1.93	6	4	5	1	1	1
rs34759782	3	46260444	G	A	0.1024	NA	NA	NA	0.776614	rs71327040	4	CCR3	0	intronic	1.93	7	5	15	1	1	1
rs34387772	16	89213433	C	T	0.2783	NA	NA	NA	0.213164	rs117169628	21	ACSF3	0	intronic	1.93	5	4	5	1	1	1
rs55979424	17	43900081	C	T	0.2396	NA	NA	NA	0.9436	rs3785884	23	CRHR1	0	intronic	1.93	6	5	15	1	1	0
rs79343853	9	136146310	T	C	0.0825	NA	NA	NA	0.41449	rs7855466	15	ABO	0	ncRNA_intronic	1.929	6	5	14	0	1	1
rs71335811	19	49130070	TC	T	0.2694	NA	NA	NA	0.154497	rs679574	29	SPHK2	0	intronic	1.929	NA	4	5	1	1	1
rs243064	2	60622273	C	A	0.3489	0.000300223	0.0410519	0.0113557	0.169073	rs1123573	2	AC007381.2	3762	intergenic	1.928	NA	5	15	0	0	1
rs60276171	21	34589663	C	CAAAA	0.1392	NA	NA	NA	0.0529784	rs2834154	32	IFNAR2	12542	intergenic	1.928	NA	2	15	0	1	1
rs114973352	1	155037669	C	A	0.02187	0.00293977	-0.116358	0.0391255	0.210933	rs6675468	1	EFNA4:EFNA3:EFNA3	0:0:0	intronic	1.927	5	1	5	1	1	1
rs663054	9	136146920	G	T	0.2495	NA	NA	NA	0.0661358	rs7855466	15	ABO	0	ncRNA_intronic	1.926	NA	2	14	0	1	1
rs3758737	11	34523968	C	G	0.1133	0.000136748	-0.0622132	0.0163119	0.122407	rs1157669	16	ELF5	0	intronic	1.926	4	2	15	1	1	1
rs4794807	17	37531718	T	A	0.2515	0.000950192	-0.0383779	0.0116125	0.0756752	rs4795400	22	FBXL20	0	intronic	1.926	6	5	15	1	1	1
rs57999823	4	25410157	A	AAAT	0.4553	NA	NA	NA	0.267513	rs7684660	6	ANAPC4	0	intronic	1.925	NA	4	4	1	1	1
rs583954	19	50853680	A	C	0.3121	7.02944e-05	0.047428	0.0119307	0.81062	rs1405655	30	NR1H2	0	intronic	1.925	NA	5	15	1	1	1
rs560721353	6	109368275	C	G	0.03479	NA	NA	NA	0.0744271	rs2768552	10	SESN1	0	intronic	1.924	NA	5	15	1	0	1
rs5896727	9	16970429	C	CA	0.499	NA	NA	NA	0.0596464	rs2020320	12	RP11-132E11.2	78487	intergenic	1.924	NA	5	15	0	0	1
rs4683170	3	46092793	A	C	0.3598	NA	NA	NA	0.121909	rs71327040	4	XCR1	23558	intergenic	1.923	7	5	15	0	1	1
rs7631551	3	46186310	C	A	0.1004	NA	NA	NA	0.787958	rs71327040	4	FLT1P1	1140	intergenic	1.923	7	5	15	0	1	1
rs1377814	19	50855935	G	A	0.4344	0.00205205	-0.0325412	0.0105564	0.311965	rs1405655	30	NR1H2	0	intronic	1.923	NA	5	15	1	1	1
rs565244003	17	44304884	C	T	0.2694	NA	NA	NA	0.81548	rs3785884	23	KANSL1	2150	intergenic	1.922	NA	5	15	1	1	1
rs2544407	4	106788356	T	A	0.2455	9.09338e-06	-0.054974	0.012388	0.21724	rs147632916	7	INTS12	0	intronic	1.921	7	14	15	1	1	1
rs4782467	16	89163313	C	T	0.2763	0.0145121	-0.0288448	0.0118007	0.242759	rs117169628	21	ACSF3	0	intronic	1.921	NA	2	5	1	1	1
rs12452880	17	37591149	G	C	0.2515	0.00122885	0.037399	0.0115711	0.0756752	rs4795400	22	MED1	0	intronic	1.921	7	4	4	1	1	1
rs551064647	21	34575541	T	TAC	0.1541	NA	NA	NA	0.166715	rs2834154	32	IFNAR2	26664	intergenic	1.921	NA	2	5	0	0	1
rs1799865	3	46399798	T	C	0.3072	NA	NA	NA	0.161753	rs3213480	4	CCR2	0	exonic	1.92	1f	3	14	1	1	1
rs6798744	3	168791596	C	T	0.03777	0.0213024	-0.064509	0.0280159	0.0965227	rs2421077	5	MECOM	9690	intergenic	1.92	5	5	15	1	0	1
rs13295318	9	128610269	T	C	0.3688	1.12488e-05	-0.047557	0.0108289	0.331606	rs4455974	14	PBX3	0	intronic	1.92	4	5	15	1	1	1
rs11329471	16	89337646	C	CT	0.2982	NA	NA	NA	0.135946	rs117169628	21	ANKRD11:AC137932.1	0:0	UTR3	1.92	NA	4	4	1	0	1
rs531207746	17	43511281	TGGCTAACACGGTGAAACCCC	T	0.1541	NA	NA	NA	0.546971	rs3785884	23	ARHGAP27	0	intronic	1.92	NA	4	5	1	1	1
rs392116	17	43703555	A	G	0.2396	NA	NA	NA	0.9436	rs3785884	23	CRHR1-IT1:CRHR1:RP11-105N13.4	0:0:0	ncRNA_intronic	1.92	6	4	5	1	1	1
rs16991110	21	35346305	T	G	0.09642	NA	NA	NA	0.953584	rs117153933	32	LINC00649	0	ncRNA_exonic	1.92	7	4	5	0	1	1
rs111508464	1	155062509	A	T	0.1233	0.0172316	0.04137	0.0173697	0.206266	rs61811895	1	EFNA3	2494	intergenic	1.919	6	5	5	1	1	1
rs70959837	2	60667961	T	TAC	0.07654	NA	NA	NA	0.0747794	rs1123573	2	BCL11A	10340	intergenic	1.919	NA	5	15	0	0	1
rs191090046	4	106785272	T	C	0.06362	0.000488536	0.090205	0.0258692	0.933463	rs147632916	7	INTS12	0	intronic	1.919	7	9	15	1	1	1
rs10438581	16	89259303	G	C	0.1938	NA	NA	NA	0.0540445	rs117169628	21	CDH15	0	intronic	1.919	2b	1	14	1	1	1
rs10187072	2	146101224	T	C	0.4751	NA	NA	NA	0.565581	rs1516141	3	RPL6P5	5598	intergenic	1.918	6	5	15	0	0	1
rs112903945	3	46445343	A	C	0.1332	0.000295782	-0.0567808	0.0156898	0.256623	rs3213480	4	RP11-24F11.2	0	ncRNA_intronic	1.918	6	5	15	1	1	1
rs113725049	4	25326634	G	T	0.4364	0.00443185	-0.0346804	0.0121871	0.21893	rs7684660	6	ZCCHC4	0	intronic	1.918	7	5	5	1	1	1
rs200651059	12	133047551	TAC	T	0.3579	NA	NA	NA	0.139221	rs5023077	18	MUC8	1782	intergenic	1.918	NA	5	14	1	0	0
rs113825099	17	37553136	G	A	0.2485	0.000465347	-0.04253	0.0121516	0.0702648	rs4795400	22	FBXL20	0	intronic	1.918	7	5	5	1	1	1
rs6947033	7	99823522	C	T	0.2286	0.000714196	0.0425899	0.0125854	0.179563	rs13243708	11	GATS:GATS	0:0	ncRNA_intronic	1.917	7	4	5	1	1	1
rs546735951	17	43495119	C	CAA	0.1551	NA	NA	NA	0.499406	rs3785884	23	ARHGAP27	0	intronic	1.917	NA	4	15	1	1	1
rs2004038	15	79071406	G	A	0.4095	NA	NA	NA	0.0577073	rs12440014	20	ADAMTS7	0	intronic	1.916	NA	4	15	1	1	0
rs1528072	17	44236725	C	A	0.2406	6.8399e-12	-0.101534	0.0147988	0.948571	rs3785884	23	KANSL1	0	intronic	1.916	NA	4	7	1	1	1
rs576712993	17	44246330	T	C	0.1998	NA	NA	NA	0.752862	rs3785884	23	KANSL1	0	intronic	1.916	NA	4	5	1	1	1
rs6448356	4	25446100	C	A	0.1233	NA	NA	NA	0.392072	rs7684660	6	ANAPC4	25979	intergenic	1.915	4	5	15	0	1	0
rs12626584	21	34554795	G	A	0.02485	NA	NA	NA	0.0660566	rs2834154	32	C21orf54	12253	intergenic	1.915	7	5	14	0	1	1
rs10188267	2	146353280	T	C	0.4513	0.00331923	-0.0299359	0.0101944	0.0602112	rs1516141	3	AC079163.1	5194	intergenic	1.914	5	5	15	0	0	1
rs6789792	3	46252890	T	A	0.09344	NA	NA	NA	0.676811	rs71327040	4	CCR3	0	intronic	1.914	6	5	15	1	1	1
rs35781415	9	33516965	GT	G	0.4284	NA	NA	NA	0.126658	rs11788656	13	RP11-255A11.2	2193	intergenic	1.914	NA	5	15	1	1	1
rs72193064	16	89190970	T	TGA	0.2783	NA	NA	NA	0.296076	rs117169628	21	ACSF3	0	intronic	1.914	NA	4	4	1	1	1
rs62063774	17	44050463	T	C	0.2406	3.12973e-16	-0.111947	0.0137052	0.948571	rs3785884	23	MAPT	0	UTR5	1.914	5	4	15	1	1	1
rs4800123	18	20010241	C	G	0.4821	3.87462e-06	0.049864	0.0107978	0.29215	rs9964565	25	RP11-863N1.4	10983	intergenic	1.914	5	5	15	0	1	1
rs5900675	9	128644638	C	CA	0.2197	NA	NA	NA	0.17165	rs4455974	14	PBX3	0	intronic	1.913	NA	5	15	1	1	1
rs12931179	16	89145392	G	A	0.08946	0.000257217	0.067335	0.0184229	0.252312	rs117169628	21	ACSF3	9390	intergenic	1.913	5	5	15	1	1	1
rs3096302	16	89375239	A	G	0.1173	0.000208872	-0.0601489	0.0162212	0.325604	rs117169628	21	ANKRD11	0	intronic	1.913	NA	3	5	1	1	1
rs34227041	3	46592587	G	T	0.08549	0.000303511	0.069288	0.0191812	0.173581	rs71327040	4	LRRC2	0	intronic	1.912	5	4	15	1	1	1
rs10117995	9	128115683	C	G	0.4334	0.0414889	-0.0220585	0.0108204	0.0552476	rs4455974	14	GAPVD1	0	intronic	1.912	7	4	4	1	1	1
rs12944882	17	37983492	T	C	0.4563	2.54951e-13	0.075442	0.0103115	0.677543	rs4795400	22	IKZF3	0	intronic	1.912	7	4	14	1	1	1
rs3785880	17	43993376	T	G	0.4592	NA	NA	NA	0.227775	rs3785884	23	MAPT	0	intronic	1.912	5	4	14	1	1	1
rs7441979	4	25452783	G	A	0.07356	0.0182446	-0.0373816	0.0158355	0.269328	rs7684660	6	RP11-206P5.1	21355	intergenic	1.911	5	1	15	0	1	0
rs12506874	4	145467212	A	T	0.4215	NA	NA	NA	0.995931	rs720485	8	KRT18P51	26177	intergenic	1.911	7	14	15	0	1	1
rs34766893	7	99621579	T	A	0.1153	0.00512991	0.047849	0.0170965	0.240715	rs13243708	11	ZKSCAN1	0	intronic	1.911	5	3	4	1	1	1
rs554576	11	34483894	A	T	0.3807	0.000876234	-0.0343322	0.0103177	0.0946533	rs1157669	16	CAT	0	intronic	1.91	5	4	4	1	1	1
rs17572823	17	44063563	T	C	0.2406	7.69609e-15	-0.110825	0.0142586	0.948571	rs3785884	23	MAPT	0	intronic	1.91	NA	4	15	1	1	1
rs111314258	17	44296522	T	C	0.2406	NA	NA	NA	0.948571	rs3785884	23	KANSL1	0	intronic	1.91	6	4	5	1	1	1
rs155766	17	44539382	T	C	0.3638	NA	NA	NA	0.141514	rs3785884	23	NSFP1	0	ncRNA_intronic	1.91	6	5	15	0	1	0
rs1321456	20	6599528	A	G	0.3847	NA	NA	NA	0.129637	rs2876034	31	CASC20	90421	intergenic	1.91	7	5	15	0	0	0
rs150313568	4	145321756	GGT	G	0.494	NA	NA	NA	0.413791	rs720485	8	RP11-361D14.2	105295	intergenic	1.909	NA	5	15	0	0	1
rs10221223	17	37489100	T	G	0.2485	NA	NA	NA	0.0702648	rs4795400	22	FBXL20	0	intronic	1.909	5	4	5	1	1	1
rs2611147	11	34392128	G	C	0.2137	NA	NA	NA	0.265047	rs1157669	16	ABTB2	12572	intergenic	1.908	7	5	15	0	1	1
rs4564621	17	43895501	G	C	0.2396	NA	NA	NA	0.9436	rs3785884	23	CRHR1	0	intronic	1.908	4	5	15	1	1	0
rs12150064	17	44128407	C	A	0.2406	1.21177e-11	-0.099909	0.0147384	0.948571	rs3785884	23	KANSL1	0	intronic	1.908	1f	4	4	1	1	1
rs61384738	3	45408468	AT	A	0.4831	NA	NA	NA	0.0662089	rs79939301	4	LARS2	21529	intergenic	1.907	NA	5	15	0	1	1
rs903501	17	37839493	T	C	0.3121	6.71312e-07	0.052989	0.0106629	0.246108	rs4795400	22	PGAP3	0	intronic	1.907	NA	4	5	1	1	1
rs7310667	12	113392182	A	G	0.331	3.17235e-08	0.0623252	0.011267	0.774241	rs10774679	17	RP1-71H24.1:OAS3	0:0	ncRNA_intronic	1.906	7	4	5	1	1	0
rs117504211	17	38056632	A	C	0.05865	0.00779625	0.061583	0.0231448	0.0517422	rs4795400	22	GSDMB	4215	intergenic	1.906	6	5	15	1	1	1
rs35754688	3	46187706	C	T	0.09245	NA	NA	NA	0.856368	rs71327040	4	FLT1P1	2536	intergenic	1.905	4	5	15	0	1	1
rs72256277	3	168749400	TA	T	0.4891	NA	NA	NA	0.219971	rs2421077	5	RP11-152C17.1	26145	intergenic	1.905	NA	5	15	0	0	0
rs28664671	4	25322670	G	C	0.4364	0.00640713	-0.0282984	0.0103802	0.21893	rs7684660	6	ZCCHC4	0	intronic	1.905	3a	2	5	1	1	1
rs10032269	4	106525703	A	G	0.1412	3.92883e-06	0.072527	0.0157151	0.30926	rs147632916	7	ARHGEF38	0	intronic	1.905	6	5	15	1	1	1
rs2527927	7	99477426	G	A	0.4225	0.00545519	-0.028206	0.0101502	0.170169	rs13243708	11	TRIM4	0	intronic	1.904	NA	5	15	1	1	1
rs551673608	17	44334840	T	G	0.1074	NA	NA	NA	0.0537895	rs3785884	23	RP11-259G18.3	2076	intergenic	1.904	NA	5	15	0	1	1
rs6755330	2	145969587	A	G	0.2903	NA	NA	NA	0.0642801	rs1516141	3	TEX41	29370	intergenic	1.903	6	4	15	0	0	1
rs35669129	3	46055250	G	A	0.1243	NA	NA	NA	0.424084	rs71327040	4	XCR1	3265	intergenic	1.902	5	5	15	1	1	1
rs572359060	7	99846820	A	G	0.2217	4.19204e-06	0.084537	0.0183711	0.164123	rs13243708	11	GATS:GATS	0:0	ncRNA_intronic	1.902	NA	5	15	1	1	1
rs1321455	20	6599475	A	G	0.3847	NA	NA	NA	0.129637	rs2876034	31	CASC20	90368	intergenic	1.902	7	5	15	0	0	0
rs60750700	3	45650331	CA	C	0.493	NA	NA	NA	0.0595921	rs79939301	4	LIMD1	0	intronic	1.901	NA	4	5	1	1	1
rs11733225	4	106705363	C	G	0.06362	7.05505e-08	0.120417	0.0223418	1	rs147632916	7	INTS12:GSTCD:RP11-45L9.1	0:0:0	ncRNA_intronic	1.901	7	5	15	1	1	1
rs858513	7	99825558	A	G	0.2674	NA	NA	NA	0.211947	rs13243708	11	GATS:GATS	0:0	ncRNA_intronic	1.901	1f	4	5	1	1	1
rs4795393	17	37893484	C	T	0.3658	9.97708e-10	0.064724	0.0105935	0.353505	rs4795400	22	GRB7	695	upstream	1.901	5	1	14	1	1	1
rs112535875	3	45934620	C	T	0.03777	0.0390446	-0.063044	0.0305488	0.0569224	rs11712469	4	LZTFL1:CCR9	0:0	intronic	1.9	5	1	15	1	1	1
rs1546077	3	46150400	T	C	0.3658	NA	NA	NA	0.0990102	rs71327040	4	FLT1P1	33449	intergenic	1.9	NA	5	15	0	1	1
rs557048086	17	43688579	A	G	0.2406	NA	NA	NA	0.948571	rs3785884	23	RPS26P8	2229	intergenic	1.9	NA	14	15	0	1	1
rs111952388	17	44181454	C	T	0.2406	7.89031e-12	-0.100902	0.0147506	0.948571	rs3785884	23	KANSL1	0	intronic	1.9	6	5	5	1	1	1
rs11942385	4	106960662	G	C	0.07356	0.00109632	0.064239	0.0196777	0.0773291	rs147632916	7	TBCK	2093	intergenic	1.899	7	5	15	1	1	1
rs2527894	7	99538841	A	G	0.4523	0.00527492	-0.0285003	0.0102161	0.322282	rs13243708	11	RP4-604G5.1	0	ncRNA_intronic	1.899	NA	5	14	0	1	1
rs12912524	15	78952756	A	G	0.2416	NA	NA	NA	0.254888	rs12440014	20	CHRNB4	0	intronic	1.899	5	5	15	1	1	1
rs3096311	16	89370677	C	G	0.2863	0.00329189	-0.0403664	0.0137344	0.153957	rs117169628	21	ANKRD11	0	intronic	1.899	3a	3	4	1	1	1
rs537386175	17	44082955	A	AT	0.2386	NA	NA	NA	0.938354	rs3785884	23	MAPT	0	intronic	1.899	NA	4	15	1	1	1
9:17123518:A:C	9	17123518	C	A	0.1849	NA	NA	NA	0.143781	rs2020320	12	RP11-132E11.2	10704	intergenic	1.898	6	14	15	0	1	1
rs642059	9	136195734	A	C	0.4642	NA	NA	NA	0.104847	rs7855466	15	SURF6	1817	intergenic	1.898	5	4	5	1	1	1
rs77988914	4	106682436	T	C	0.06362	5.25964e-08	0.118957	0.0218578	1	rs147632916	7	INTS12:GSTCD:RP11-45L9.1	0:0:0	ncRNA_intronic	1.897	7	5	15	1	1	1
rs11723240	4	106736936	T	C	0.06362	1.26573e-08	0.124822	0.0219347	1	rs147632916	7	INTS12:GSTCD:RP11-45L9.1	0:0:0	ncRNA_intronic	1.897	5	5	15	1	1	1
rs2869554	15	79021037	T	C	0.4105	NA	NA	NA	0.123186	rs12440014	20	RP11-160C18.2	0	ncRNA_intronic	1.897	5	5	15	1	1	1
rs241028	17	43735276	C	T	0.2396	NA	NA	NA	0.9436	rs3785884	23	CRHR1:RP11-105N13.4	0:0	ncRNA_intronic	1.897	NA	5	14	1	1	1
rs35921206	3	46057233	C	A	0.1243	NA	NA	NA	0.424084	rs71327040	4	XCR1	1282	intergenic	1.896	5	5	15	1	1	1
rs75671781	9	33421220	C	T	0.1918	2.87741e-07	0.067466	0.0131479	0.977252	rs11788656	13	RP11-311H10.4	11273	intergenic	1.896	6	5	15	0	1	1
rs117876422	9	136109740	C	A	0.02783	NA	NA	NA	0.05505	rs495828	15	LCN1P1	5746	intergenic	1.896	4	5	14	0	0	1
rs8063987	16	89277116	G	T	0.07853	0.0165894	0.043681	0.0182332	0.113123	rs117169628	21	RP11-46C24.7	4521	intergenic	1.896	5	2	14	1	1	1
rs2154582	21	34581201	G	A	0.1511	NA	NA	NA	0.169485	rs2834154	32	IFNAR2	21004	intergenic	1.896	5	5	15	0	1	1
rs1491951	3	46141844	G	A	0.1302	NA	NA	NA	0.399137	rs71327040	4	FLT1P1	42005	intergenic	1.895	7	2	15	0	1	1
rs10986848	9	128461889	T	C	0.3946	3.04636e-05	-0.046949	0.0112588	0.23151	rs4455974	14	MAPKAP1	0	intronic	1.895	7	5	5	1	1	1
rs11648312	16	89205393	G	C	0.1521	NA	NA	NA	0.570572	rs117169628	21	ACSF3	0	intronic	1.895	5	4	5	1	1	1
21:34624386:C:CATCTATCTATCT	21	34624386	C	CATCTATCTATCT	0.09245	NA	NA	NA	0.0544523	rs2834154	32	IFNAR2:AP000295.9	0:0	intronic	1.895	NA	4	4	1	0	1
rs4883559	12	133118683	C	A	0.07555	NA	NA	NA	0.0657539	rs5023077	18	FBRSL1	0	intronic	1.894	NA	3	5	1	1	0
rs72675692	4	106963773	C	T	0.07256	0.00469047	0.058483	0.0206832	0.0792639	rs147632916	7	TBCK	0	UTR3	1.893	6	5	15	1	1	1
rs6960458	7	99783714	G	T	0.2684	NA	NA	NA	0.211048	rs13243708	11	STAG3	0	intronic	1.893	5	5	15	1	1	1
rs11672110	19	46373514	A	G	0.2763	3.26632e-06	0.061267	0.0131663	0.844013	rs11669442	28	FOXA3	0	intronic	1.893	6	4	14	1	1	1
rs17714101	3	45939802	G	A	0.1203	NA	NA	NA	0.321008	rs71327040	4	LZTFL1:CCR9	0:0	intronic	1.892	7	5	15	1	1	1
rs9937089	16	89272340	C	T	0.3857	0.00138039	0.0330725	0.0103393	0.260647	rs117169628	21	SLC22A31	4267	intergenic	1.892	6	5	14	1	1	1
rs371618052	17	44003580	GA	G	0.2396	NA	NA	NA	0.9436	rs3785884	23	MAPT	0	intronic	1.892	NA	5	15	1	1	1
rs569429385	17	44106515	AAAG	A	0.2406	NA	NA	NA	0.948571	rs3785884	23	KANSL1	766	downstream	1.892	NA	4	4	1	1	1
rs34971514	3	46427354	C	T	0.1412	0.000161744	-0.055913	0.014822	0.261816	rs3213480	4	RP11-24F11.2	0	ncRNA_intronic	1.891	7	5	15	1	1	1
rs9914138	17	43837912	C	T	0.4215	NA	NA	NA	0.190854	rs3785884	23	CRHR1:RP11-105N13.4	0:0	ncRNA_intronic	1.891	NA	5	14	1	1	1
rs80157552	21	35329717	G	GA	0.09742	NA	NA	NA	0.942217	rs117153933	32	LINC00649	0	ncRNA_intronic	1.891	NA	5	15	0	1	1
rs13300672	9	16962945	T	A	0.2137	0.0225269	0.029911	0.013111	0.0717017	rs2020320	12	RP11-132E11.2	85971	intergenic	1.89	7	5	15	0	1	1
rs116959973	19	46252333	A	T	0.2614	0.014117	0.040487	0.0164965	0.379378	rs11669442	28	AC074212.3	0	intronic	1.889	6	5	15	1	1	1
rs375982359	9	33425916	C	CA	0.1928	NA	NA	NA	0.114977	rs11788656	13	AQP3	15235	intergenic	1.888	NA	5	15	0	0	1
rs4887078	15	79011073	T	C	0.2535	NA	NA	NA	0.1916	rs12440014	20	CHRNB4:RP11-160C18.2	0:0	ncRNA_intronic	1.888	7	5	15	1	1	1
rs2732605	17	44291381	A	G	0.2406	NA	NA	NA	0.938219	rs3785884	23	KANSL1	0	intronic	1.888	NA	4	5	1	1	1
rs6500515	16	89117836	A	G	0.1988	0.0154062	0.035086	0.0144823	0.0951431	rs117169628	21	CTD-2555A7.2	0	ncRNA_intronic	1.887	5	1	15	0	1	1
rs55848941	16	89152444	A	G	0.4294	NA	NA	NA	0.0507055	rs117169628	21	ACSF3	2338	intergenic	1.887	2b	5	14	1	1	1
rs2381683	2	145739556	G	A	0.3797	NA	NA	NA	0.0887457	rs1516141	3	TEX41	0	ncRNA_intronic	1.886	7	9	15	0	0	1
rs585961	17	37444036	G	A	0.2525	0.00308231	-0.034918	0.011799	0.0780379	rs4795400	22	FBXL20	0	intronic	1.886	5	4	5	1	1	1
rs71189001	4	25422368	C	CT	0.341	NA	NA	NA	0.142768	rs7684660	6	ANAPC4	2247	intergenic	1.885	NA	4	5	1	1	1
rs4465994	4	145291128	C	T	0.2724	3.53617e-07	0.061138	0.0120058	0.227416	rs720485	8	RP11-361D14.2	135923	intergenic	1.885	6	5	15	0	1	1
rs78011262	17	43837917	T	C	0.3082	NA	NA	NA	0.666913	rs3785884	23	CRHR1:RP11-105N13.4	0:0	ncRNA_intronic	1.885	6	5	14	1	1	1
rs243065	2	60622064	G	C	0.4881	NA	NA	NA	0.0509208	rs1123573	2	AC007381.2	3553	intergenic	1.884	7	5	15	0	1	1
rs7212868	17	37608052	C	A	0.2704	0.00492587	0.035248	0.0125356	0.074807	rs4795400	22	MED1	512	upstream	1.884	5	1	2	1	1	1
rs557885236	17	44275230	G	T	0.2117	NA	NA	NA	0.819262	rs3785884	23	KANSL1	0	intronic	1.883	NA	2	5	1	1	1
rs4142037	20	6601749	A	G	0.3867	NA	NA	NA	0.13179	rs2876034	31	CASC20	92642	intergenic	1.883	7	5	15	0	0	1
rs7651539	3	46268079	C	T	0.08946	NA	NA	NA	0.880351	rs71327040	4	CCR3	0	intronic	1.882	5	5	15	1	1	1
rs2338797	17	37548241	G	A	0.2515	0.00125703	-0.0371975	0.0115319	0.0756752	rs4795400	22	FBXL20	0	intronic	1.882	NA	5	5	1	1	1
rs1873616	3	46143602	T	C	0.2117	2.81341e-10	0.0834103	0.0132214	0.193929	rs11712469	4	FLT1P1	40247	intergenic	1.881	6	5	15	0	1	1
rs369307109	3	46535718	C	A	0.08847	0.00331953	0.0656407	0.0223535	0.19779	rs71327040	4	RTP3	3262	intergenic	1.881	7	5	15	1	1	1
rs7220421	17	43945726	G	A	0.4404	NA	NA	NA	0.222249	rs3785884	23	MAPT-AS1	0	ncRNA_intronic	1.881	5	5	14	0	1	1
rs1052551	17	44068924	G	A	0.2406	NA	NA	NA	0.948571	rs3785884	23	MAPT	0	exonic	1.881	5	4	15	1	1	1
rs2023335	19	10695959	G	A	0.0507	NA	NA	NA	0.0599604	rs34725611	27	AP1M2	0	intronic	1.881	NA	5	14	1	1	1
rs4803839	19	46152277	C	G	0.4503	NA	NA	NA	0.051328	rs11669442	28	RN7SL836P	2490	intergenic	1.881	7	5	15	1	1	0
rs6853347	4	106947408	G	A	0.08151	0.00177656	0.051907	0.0166089	0.0635603	rs147632916	7	RP11-710F7.3	3772	intergenic	1.88	7	5	15	0	1	1
rs35457096	4	145563196	CA	C	0.4066	NA	NA	NA	0.0540872	rs720485	8	HHIP-AS1	877	downstream	1.88	NA	5	15	1	0	1
rs10445310	17	38205396	C	A	0.3628	1.17003e-05	0.047668	0.0108754	0.153418	rs4795400	22	MED24	0	intronic	1.88	7	4	5	1	1	1
rs10758201	9	33419770	G	T	0.3032	6.65795e-06	-0.053221	0.0118155	0.100544	rs11788656	13	RP11-311H10.4	9823	intergenic	1.879	7	5	15	0	1	1
rs6430085	2	146255869	T	G	0.4473	1.05192e-05	-0.047795	0.0108472	0.528902	rs1516141	3	AC092484.1	70992	intergenic	1.878	6	5	15	0	0	1
rs7598920	2	146362817	A	C	0.4245	0.00387028	-0.0293351	0.0101557	0.0684382	rs1516141	3	AC079163.1	1825	intergenic	1.878	6	5	15	0	0	1
rs2086824	16	89471246	A	C	0.4732	NA	NA	NA	0.050854	rs117169628	21	ANKRD11:RP1-168P16.2	0:0	ncRNA_intronic	1.878	1f	4	7	1	1	1
rs2668665	17	44290047	G	A	0.2416	1.14598e-11	-0.101829	0.0150038	0.943409	rs3785884	23	KANSL1	0	intronic	1.878	NA	2	5	1	1	1
rs2517959	17	37846512	A	T	0.3191	4.66244e-05	0.046189	0.0113433	0.25706	rs4795400	22	PGAP3:ERBB2	0:0	intronic	1.877	6	4	5	1	1	1
rs79539493	3	46302938	G	A	0.1312	NA	NA	NA	0.23429	rs3213480	4	CCR3	0	intronic	1.876	5	5	15	1	1	1
rs8053006	16	89166048	A	G	0.2197	NA	NA	NA	0.278664	rs117169628	21	ACSF3	0	intronic	1.876	7	2	5	1	1	1
rs4277389	17	43895653	A	G	0.2396	NA	NA	NA	0.9436	rs3785884	23	CRHR1	0	intronic	1.876	1f	5	15	1	1	0
rs7653682	3	46029271	A	G	0.2028	1.61385e-11	0.0866026	0.0128542	0.188853	rs11712469	4	FYCO1	0	intronic	1.875	4	2	7	1	1	1
rs371610392	3	168901652	TTTTCTC	T	0.08946	NA	NA	NA	0.106531	rs2421077	5	MECOM	0	intronic	1.875	NA	5	15	1	0	1
rs4838275	9	128352785	C	T	0.3479	3.92747e-05	-0.045259	0.0110074	0.180045	rs4455974	14	MAPKAP1	0	intronic	1.875	7	5	5	1	1	1
rs113352275	15	78840567	C	T	0.2177	1.44263e-06	0.062317	0.0129315	0.564892	rs12440014	20	PSMA4	0	intronic	1.875	6	4	4	1	1	1
rs2876036	20	6489584	A	G	0.4175	1.50617e-07	-0.053694	0.0102239	0.859795	rs2876034	31	CASC20	0	ncRNA_intronic	1.875	6	9	15	0	1	1
rs71627237	3	168749105	G	C	0.1948	0.0026805	-0.0409461	0.0136388	0.0643437	rs2421077	5	RP11-152C17.1	25850	intergenic	1.874	7	5	15	0	0	0
rs10908454	1	155066416	G	A	0.4831	0.00175255	-0.033381	0.0106674	0.0770819	rs6675468	1	EFNA3	6401	intergenic	1.873	1f	2	7	1	1	1
rs4579125	4	106803303	G	A	0.2475	2.5348e-05	-0.05609	0.0133177	0.212673	rs147632916	7	INTS12	0	intronic	1.873	7	5	15	1	1	1
rs9372197	6	109132297	A	T	0.4165	NA	NA	NA	0.0941818	rs2768552	10	RP3-354J5.3	6585	intergenic	1.873	5	5	15	0	1	1
rs77129180	17	43963046	G	A	0.2396	NA	NA	NA	0.9436	rs3785884	23	MAPT-AS1	0	ncRNA_intronic	1.873	5	9	14	1	1	1
rs11381763	19	49247998	G	GC	0.4453	NA	NA	NA	0.397168	rs679574	29	IZUMO1	0	intronic	1.873	NA	5	14	1	1	1
rs564810024	1	154890005	CAAAAA	C	0.4016	NA	NA	NA	0.0981769	rs61811895	1	PMVK	7204	intergenic	1.872	NA	5	15	1	1	1
rs79509816	3	46375657	G	A	0.07455	NA	NA	NA	0.777131	rs71327040	4	CCR2	19567	intergenic	1.872	6	5	15	0	1	1
rs642125	9	136195775	C	T	0.06561	NA	NA	NA	0.121106	rs7855466	15	SURF6	1776	intergenic	1.872	5	4	5	1	1	1
rs12804689	11	34431488	C	A	0.3678	1.70487e-05	0.047793	0.0111136	0.518047	rs1157669	16	RP1-53C18.3	4991	intergenic	1.872	6	5	15	0	1	1
rs17402516	2	60587898	T	C	0.09245	0.0179898	-0.046792	0.0197783	0.0534707	rs1123573	2	AC007381.2	0	ncRNA_intronic	1.871	7	5	15	0	0	1
rs4310853	16	89229984	G	A	0.2247	0.000843066	0.039984	0.0119775	0.401161	rs117169628	21	LINC00304	0	ncRNA_exonic	1.871	5	5	15	1	1	1
rs4662431	2	146364156	C	T	0.4245	0.00444798	-0.02888	0.0101529	0.0684382	rs1516141	3	AC079163.1	3164	intergenic	1.87	6	5	15	0	0	1
rs7182583	15	78899210	G	C	0.3429	0.0152026	0.0258176	0.0106354	0.0924506	rs12440014	20	CHRNA3	0	intronic	1.87	7	4	15	1	1	1
rs1635285	17	43684209	C	G	0.2425	NA	NA	NA	0.938098	rs3785884	23	RPS26P8	1699	intergenic	1.87	6	14	15	0	1	1
rs4682797	3	45731275	A	G	0.2505	NA	NA	NA	0.0626504	rs79939301	4	SACM1L	0	UTR5	1.869	4	1	1	1	1	1
rs28767239	4	106757372	A	C	0.07157	6.26581e-06	0.094782	0.0209824	0.883947	rs147632916	7	INTS12:GSTCD	0:0	intronic	1.869	7	4	5	1	1	1
rs2527881	7	99475718	G	A	0.4254	0.0244554	-0.025117	0.0111636	0.166611	rs13243708	11	TRIM4	0	intronic	1.869	NA	5	15	1	1	1
rs2745910	11	34391604	G	C	0.2137	0.000214753	-0.051225	0.0138409	0.265047	rs1157669	16	ABTB2	12048	intergenic	1.869	7	5	15	0	1	1
rs7398059	12	133150506	A	G	0.167	0.0306589	-0.033012	0.0152729	0.19982	rs5023077	18	FBRSL1	0	intronic	1.869	3a	4	4	1	1	0
rs507855	19	49208501	A	G	0.4682	NA	NA	NA	0.889292	rs679574	29	FUT2	0	UTR3	1.869	NA	4	5	1	1	1
rs3980919	3	168854208	T	G	0.3479	0.0436412	-0.0228026	0.0113023	0.0706659	rs2421077	5	MECOM	0	intronic	1.868	6	5	15	1	0	1
rs13120110	4	106776970	T	C	0.2455	NA	NA	NA	0.21724	rs147632916	7	INTS12	0	intronic	1.868	7	5	15	1	1	1
rs72675702	4	106995170	G	T	0.07157	0.00516909	0.057646	0.0206151	0.0812522	rs147632916	7	TBCK	0	intronic	1.868	7	4	8	1	1	1
rs62073222	17	44374710	G	A	0.3211	NA	NA	NA	0.695538	rs3785884	23	ARL17B:LRRC37A	0:0	exonic	1.868	7	15	15	1	1	1
rs6038497	20	6422103	C	T	0.4642	3.07212e-05	-0.0437604	0.010499	0.418491	rs2876034	31	CASC20	5266	intergenic	1.868	6	14	15	0	0	1
rs12340355	9	16972272	C	T	0.2356	0.00150236	-0.0400087	0.0126042	0.146042	rs2020320	12	RP11-132E11.2	76644	intergenic	1.867	5	9	15	0	1	1
rs2098663	19	50854260	A	G	0.4334	0.00272614	-0.0317592	0.0105969	0.307952	rs1405655	30	NR1H2	0	intronic	1.867	NA	5	15	1	1	1
rs138454341	3	45800961	C	A	0.01889	0.00802714	-0.105139	0.0396613	0.188465	rs79939301	4	SLC6A20	0	intronic	1.866	5	4	15	1	1	1
rs3051635	3	45815192	TCC	T	0.1531	NA	NA	NA	0.344503	rs73058466	4	SLC6A20	0	intronic	1.866	NA	1	15	1	1	1
rs7637164	3	168761670	C	A	0.17	0.0228333	0.0289421	0.012715	0.148648	rs2421077	5	RP11-152C17.1	38415	intergenic	1.866	7	5	15	0	1	1
rs2416964	9	128360413	C	T	0.3469	9.98323e-06	-0.049121	0.0111195	0.182217	rs4455974	14	MAPKAP1	0	intronic	1.866	7	5	5	1	1	1
rs113259536	9	136121423	C	CAACTCTAA	0.2187	NA	NA	NA	0.743155	rs7855466	15	ABO:RP11-430N14.4	4364:4364	intergenic	1.866	NA	5	14	0	1	1
rs12942360	17	37648150	G	T	0.2515	0.000961802	0.041498	0.0125696	0.0774027	rs4795400	22	CDK12	0	intronic	1.866	7	4	4	1	1	1
rs28442065	17	43604278	G	A	0.03777	NA	NA	NA	0.238161	rs3785884	23	LRRC37A4P:RP11-798G7.5	0:0	ncRNA_intronic	1.866	7	5	15	0	1	0
rs62061726	17	44016341	G	A	0.2396	1.28286e-15	-0.109662	0.0137142	0.9436	rs3785884	23	MAPT	0	intronic	1.866	7	5	14	1	1	1
rs1976366	3	46154492	G	C	0.3628	NA	NA	NA	0.0966795	rs71327040	4	FLT1P1	29357	intergenic	1.865	6	5	15	0	1	1
rs62062783	17	44023520	T	G	0.2396	1.82982e-15	-0.109106	0.0137199	0.9436	rs3785884	23	MAPT	0	intronic	1.865	5	5	14	1	1	1
rs1411297	20	6488806	A	C	0.3529	0.0126518	-0.0276917	0.0111059	0.310231	rs2876034	31	CASC20	0	ncRNA_intronic	1.865	NA	9	15	0	1	1
rs201700799	16	89133328	TA	T	0.08052	NA	NA	NA	0.196193	rs117169628	21	CTD-2555A7.2	13954	intergenic	1.864	NA	5	15	0	1	1
9:127713741:C:G	9	127713741	G	C	0.4175	NA	NA	NA	0.0674592	rs4455974	14	SCAI	0	UTR3	1.863	6	4	15	1	1	1
rs55828930	16	89136366	C	T	0.09145	0.000612377	0.0606507	0.0177027	0.242639	rs117169628	21	CTD-2555A7.2	16992	intergenic	1.863	5	5	14	0	1	1
rs112583797	17	43918418	A	G	0.2396	NA	NA	NA	0.9436	rs3785884	23	MAPT-AS1	2598	intergenic	1.863	7	5	15	1	1	1
9:33422066:C:G	9	33422066	C	G	0.1968	NA	NA	NA	0.994343	rs11788656	13	RP11-311H10.4	12119	intergenic	1.861	7	5	15	0	1	1
rs62056913	17	43784994	C	T	0.2396	NA	NA	NA	0.9436	rs3785884	23	CRHR1:RP11-105N13.4	0:0	ncRNA_intronic	1.861	7	5	14	1	1	1
rs538414914	17	44652651	C	G	0.4175	NA	NA	NA	0.0712518	rs3785884	23	ARL17A	0	intronic	1.861	NA	4	15	1	1	0
rs6750386	2	146039027	C	T	0.3111	0.0218537	0.0268122	0.0116936	0.18199	rs1516141	3	AC064865.1	12817	intergenic	1.86	4	5	15	0	0	1
rs16824882	2	146150594	A	G	0.08052	0.00100664	0.055222	0.0167916	0.100481	rs1516141	3	RPL6P5	54968	intergenic	1.858	6	14	15	0	1	1
rs692854	19	49209464	C	A	0.4662	NA	NA	NA	0.881996	rs679574	29	FUT2	256	downstream	1.858	7	4	5	1	1	1
rs315682	4	25377192	T	C	0.1272	NA	NA	NA	0.620777	rs7684660	6	ANAPC4	1642	intergenic	1.857	NA	5	5	1	1	1
rs12899135	15	78954379	A	G	0.4076	NA	NA	NA	0.134032	rs12440014	20	CHRNB4:RP11-160C18.2	0:0	ncRNA_intronic	1.857	7	5	15	1	1	1
rs62065457	17	43574611	G	A	0.2406	NA	NA	NA	0.927924	rs3785884	23	LRRC37A4P	4073	intergenic	1.857	6	5	15	1	1	1
rs2673025	3	45760483	G	A	0.4364	NA	NA	NA	0.0676204	rs73058466	4	SACM1L	0	intronic	1.856	NA	4	5	1	1	1
rs6054382	20	6583718	C	T	0.4105	5.31363e-06	-0.048993	0.0107629	0.701149	rs2876034	31	CASC20	74611	intergenic	1.856	7	5	15	0	1	0
rs13084541	3	46038447	A	G	0.3688	NA	NA	NA	0.104844	rs71327040	4	FYCO1	1130	intergenic	1.855	7	5	15	1	1	1
rs62317721	4	106819790	C	T	0.1938	0.000172837	0.05602	0.0149159	0.147557	rs147632916	7	NPNT	0	intronic	1.855	5	5	13	1	1	1
rs142700073	17	47937462	G	A	0.02187	NA	NA	NA	0.611583	rs3848456	24	RP11-304F15.3	11262	intergenic	1.855	4	5	14	0	1	1
rs5840125	20	6401100	AT	A	0.3628	NA	NA	NA	0.0639889	rs2876034	31	CASC20	26269	intergenic	1.855	NA	5	15	0	0	1
rs1407029	20	6540290	T	G	0.4394	9.78421e-07	-0.057102	0.0116632	0.500497	rs2876034	31	CASC20	31183	intergenic	1.855	6	5	15	0	0	1
rs1491961	3	46250348	T	C	0.2545	2.96085e-06	0.0571945	0.012238	0.103751	rs3213480	4	CCR3	0	intronic	1.854	4	2	15	1	1	1
rs3743073	15	78909539	T	G	0.3439	NA	NA	NA	0.0910782	rs12440014	20	CHRNA3	0	intronic	1.854	NA	4	14	1	1	1
rs12471573	2	146156771	G	T	0.1839	NA	NA	NA	0.215044	rs1516141	3	RPL6P5	61145	intergenic	1.853	6	5	15	0	0	1
rs76342714	16	89372279	G	A	0.2137	NA	NA	NA	0.2362	rs117169628	21	ANKRD11	0	intronic	1.853	6	4	5	1	1	1
rs2004674	17	44075110	A	T	0.2406	2.92216e-16	-0.112246	0.0137279	0.948571	rs3785884	23	MAPT	0	intronic	1.853	4	4	15	1	1	1
rs2160459	3	168709133	A	G	0.0825	0.00210234	-0.060673	0.0197286	0.341112	rs2421077	5	RP11-152C17.1	11728	intergenic	1.852	5	5	15	0	0	1
rs59428412	4	106524455	T	C	0.2565	0.00112577	0.040634	0.0124757	0.147622	rs147632916	7	ARHGEF38	0	intronic	1.852	5	4	15	1	1	1
rs9874071	3	168781142	C	T	0.08748	NA	NA	NA	0.342871	rs2421077	5	MECOM	20144	intergenic	1.85	7	5	15	0	1	1
rs6953441	7	99617067	G	A	0.2773	0.00232905	-0.0344797	0.0113245	0.280842	rs13243708	11	ZKSCAN1	0	intronic	1.85	6	4	5	1	1	1
rs2018026	17	37659606	G	A	0.2505	0.00124376	0.038094	0.0117987	0.0758381	rs4795400	22	CDK12	0	intronic	1.85	NA	4	4	1	1	0
rs599100	19	50867729	G	A	0.327	7.71911e-05	0.049931	0.0126313	0.978525	rs1405655	30	NR1H2:NAPSA	0:0	intronic	1.849	5	5	15	1	1	1
rs77352951	3	46074275	G	A	0.05765	0.0305446	-0.060407	0.027928	0.0941438	rs11712469	4	XCR1	5040	intergenic	1.848	7	5	15	1	1	1
rs555123328	17	43553564	TTA	T	0.2018	NA	NA	NA	0.693719	rs3785884	23	PLEKHM1	0	intronic	1.848	NA	4	4	1	1	1
rs12626410	21	35313307	T	C	0.3459	NA	NA	NA	0.117175	rs117153933	32	LINC00649	0	ncRNA_intronic	1.848	1f	4	15	0	1	1
rs72738732	15	78752188	C	G	0.3698	NA	NA	NA	0.155793	rs12440014	20	IREB2	0	intronic	1.847	7	4	5	1	1	1
rs2287356	16	89251798	C	T	0.2356	5.33557e-05	0.0480217	0.0118853	0.592627	rs117169628	21	CDH15	0	intronic	1.847	NA	4	14	1	1	1
rs33794	3	45300605	A	G	0.4761	NA	NA	NA	0.0717703	rs73058466	4	U3	3492	intergenic	1.846	3a	5	15	0	1	1
rs3181038	3	46420799	G	C	0.09245	1.0623e-11	0.135824	0.0199806	0.591412	rs71327040	4	RP11-24F11.2	0	ncRNA_intronic	1.846	7	5	5	1	1	1
rs1397902	3	168704559	T	C	0.2008	0.00173311	-0.03802	0.0121372	0.194782	rs2421077	5	RP11-152C17.1	16302	intergenic	1.846	NA	5	15	0	0	1
rs59228926	3	168881481	TC	T	0.07157	NA	NA	NA	0.139789	rs2421077	5	MECOM	0	intronic	1.846	NA	5	15	1	0	1
rs548367535	15	78907875	T	TC	0.2406	NA	NA	NA	0.784511	rs12440014	20	CHRNA3	0	intronic	1.846	NA	4	15	1	1	1
rs62055497	17	43953529	A	G	0.2396	NA	NA	NA	0.9436	rs3785884	23	MAPT-AS1	0	ncRNA_intronic	1.846	6	13	14	0	1	1
rs1317395	13	113558220	G	A	0.4602	0.0153517	0.0264538	0.0109134	0.0649876	rs9577395	19	MCF2L	0	intronic	1.845	NA	4	15	1	1	1
rs62062781	17	44022632	G	A	0.2396	1.45865e-15	-0.1098	0.0137587	0.9436	rs3785884	23	MAPT	0	intronic	1.845	5	5	14	1	1	1
rs148606226	17	44281159	G	GA	0.1968	NA	NA	NA	0.739593	rs3785884	23	KANSL1	0	intronic	1.845	NA	5	5	1	1	1
4:25414747:T:TA	4	25414747	T	TA	0.07256	NA	NA	NA	0.0660064	rs7684660	6	ANAPC4	0	NA	1.844	NA	4	4	1	0	1
rs59950134	17	43791248	G	C	0.1859	NA	NA	NA	0.0668247	rs3785884	23	CRHR1:RP11-105N13.4	0:0	ncRNA_intronic	1.844	7	5	14	1	1	1
rs1105569	17	43793388	C	T	0.2396	NA	NA	NA	0.9436	rs3785884	23	CRHR1:RP11-105N13.4	0:0	ncRNA_intronic	1.844	NA	5	14	1	1	1
rs2696706	17	44264045	T	C	0.2406	1.18225e-11	-0.101527	0.0149693	0.948571	rs3785884	23	KANSL1	0	intronic	1.844	NA	1	7	1	1	1
rs575173587	17	44331074	A	AGCTTCGGCTCG	0.09841	NA	NA	NA	0.444145	rs3785884	23	RP11-259G18.3	5842	intergenic	1.844	NA	5	15	0	1	1
rs34648856	17	38149411	G	A	0.3668	2.69126e-06	0.048885	0.0104164	0.184052	rs4795400	22	PSMD3	0	intronic	1.843	4	4	4	1	1	1
rs13065041	3	46289403	G	T	0.07654	NA	NA	NA	0.826082	rs71327040	4	CCR3	0	intronic	1.842	6	14	15	1	1	1
rs13082995	3	46242477	T	C	0.1004	2.51998e-15	0.142992	0.0180714	0.787958	rs71327040	4	CCR3	0	intronic	1.841	5	4	15	1	1	1
rs35337689	21	35352230	G	A	0.2565	0.0204146	-0.0350779	0.0151287	0.0538659	rs117153933	32	LINC00649	2237	intergenic	1.841	6	5	15	0	1	1
rs62320128	4	107003506	C	T	0.07157	0.00532963	0.057631	0.0206829	0.0812522	rs147632916	7	TBCK	0	intronic	1.84	7	4	5	1	1	1
rs2316948	17	44094667	C	G	0.2406	6.78096e-16	-0.111499	0.013809	0.948571	rs3785884	23	MAPT	0	intronic	1.839	5	5	15	1	1	1
rs4992763	12	133140237	A	G	0.4602	1.16151e-07	-0.0595043	0.0112284	0.961904	rs5023077	18	FBRSL1	0	intronic	1.838	NA	4	5	1	1	0
rs13089543	3	46183560	T	G	0.1024	NA	NA	NA	0.781884	rs71327040	4	FLT1P1	289	downstream	1.837	5	5	15	0	1	1
rs1963656	4	25324742	C	T	0.4364	0.00624356	-0.0284177	0.0103915	0.21893	rs7684660	6	ZCCHC4	0	intronic	1.837	7	4	5	1	1	1
rs11264312	1	155075888	C	T	0.4871	NA	NA	NA	0.0537693	rs61738875	1	EFNA3	15873	intergenic	1.836	5	5	15	0	1	1
rs34377553	2	60630283	A	AG	0.4881	NA	NA	NA	0.0513319	rs1123573	2	AC007381.2	11772	intergenic	1.836	NA	5	15	0	1	1
rs556819221	2	60661731	C	CTTTTT	0.4831	NA	NA	NA	0.0514298	rs1123573	2	BCL11A	16570	intergenic	1.836	NA	5	15	0	0	1
rs6839238	4	25328983	T	C	0.4364	0.00416487	-0.0299411	0.0104492	0.21893	rs7684660	6	ZCCHC4	0	intronic	1.836	7	5	5	1	1	1
rs79656085	9	128385491	C	T	0.3489	NA	NA	NA	0.184564	rs4455974	14	MAPKAP1	0	intronic	1.836	7	5	15	1	1	1
rs34006061	15	78970785	A	AT	0.4056	NA	NA	NA	0.129943	rs12440014	20	CHRNB4:RP11-160C18.2	0:0	ncRNA_intronic	1.836	NA	5	15	1	1	1
rs3744457	17	43972915	C	T	0.2873	2.71921e-05	-0.046531	0.0110899	0.138417	rs3785884	23	MAPT-AS1:MAPT	0:0	ncRNA_exonic	1.836	4	1	11	1	1	1
9:16975956:T:TGTTTT	9	16975956	T	TGTTTT	0.1153	NA	NA	NA	0.0600982	rs2020320	12	RP11-132E11.2	72960	intergenic	1.835	NA	14	15	0	0	1
rs4838274	9	128345994	C	A	0.3449	5.21058e-05	-0.04798	0.0118587	0.175811	rs4455974	14	MAPKAP1	0	intronic	1.835	7	4	5	1	1	1
9:136174457:C:G	9	136174457	G	C	0.2237	NA	NA	NA	0.0882068	rs495828	15	Y_RNA	3495	intergenic	1.835	7	9	14	0	1	0
rs113762994	17	43847095	C	T	0.2396	NA	NA	NA	0.9436	rs3785884	23	CRHR1:RP11-105N13.4	0:0	ncRNA_intronic	1.835	7	5	14	1	1	0
rs13075528	3	46128709	T	C	0.1223	NA	NA	NA	0.432887	rs71327040	4	FLT1P1	55140	intergenic	1.834	4	5	15	0	1	1
rs72065538	9	128361883	C	CT	0.4254	NA	NA	NA	0.107624	rs4455974	14	MAPKAP1	0	intronic	1.834	NA	5	5	1	1	1
rs62055661	17	43752039	C	T	0.2396	NA	NA	NA	0.9436	rs3785884	23	CRHR1:RP11-105N13.4	0:0	ncRNA_intronic	1.834	7	5	14	1	1	1
rs62056925	17	43788649	T	C	0.2396	NA	NA	NA	0.9436	rs3785884	23	CRHR1:RP11-105N13.4	0:0	ncRNA_intronic	1.834	5	5	14	1	1	1
rs1880750	17	43796541	T	A	0.2396	NA	NA	NA	0.933274	rs3785884	23	CRHR1:RP11-105N13.4	0:0	ncRNA_intronic	1.834	1f	5	14	1	1	1
rs503279	19	49209010	T	C	0.4672	NA	NA	NA	0.892695	rs679574	29	FUT2	0	UTR3	1.834	7	4	5	1	1	1
rs34135673	16	89162644	CTGA	C	0.2763	NA	NA	NA	0.234472	rs117169628	21	ACSF3	0	intronic	1.833	NA	2	5	1	1	1
rs6441995	3	46496340	C	T	0.3469	NA	NA	NA	0.19196	rs3213480	4	LTF	0	intronic	1.832	5	4	15	1	1	1
rs8176712	9	136133582	A	AG	0.2505	NA	NA	NA	0.06719	rs7855466	15	ABO	0	ncRNA_intronic	1.831	NA	4	14	0	1	1
rs62056873	17	43776945	T	C	0.2396	NA	NA	NA	0.9436	rs3785884	23	CRHR1:RP11-105N13.4	0:0	ncRNA_intronic	1.831	5	9	14	1	1	1
rs62056930	17	43789640	A	C	0.2406	NA	NA	NA	0.938219	rs3785884	23	CRHR1:RP11-105N13.4	0:0	ncRNA_intronic	1.831	7	5	14	1	1	1
rs1484917	2	146349854	A	G	0.3936	0.000776307	-0.0343945	0.0102331	0.0571203	rs1516141	3	AC092484.1	4261	intergenic	1.83	6	5	15	0	0	1
rs1552489	3	45993973	C	T	0.4066	NA	NA	NA	0.235481	rs11712469	4	FYCO1	0	intronic	1.829	5	4	4	1	1	1
rs2240189	12	113403497	G	A	0.2565	NA	NA	NA	0.159557	rs10774679	17	RP1-71H24.1:OAS3	0:0	ncRNA_intronic	1.829	NA	4	4	1	1	0
rs6682611	1	154997674	T	A	0.3618	NA	NA	NA	0.107667	rs61811895	1	DCST2	0	intronic	1.828	4	5	15	1	1	1
rs6503501	17	37490032	T	C	0.2515	0.00886418	-0.041448	0.0158365	0.0756752	rs4795400	22	FBXL20	0	intronic	1.828	7	5	5	1	1	1
rs6038514	20	6438797	C	T	0.4891	0.000428988	-0.036377	0.0103297	0.4405	rs2876034	31	CASC20	0	ncRNA_intronic	1.828	7	14	15	0	0	1
rs12108042	3	46086083	A	G	0.1441	NA	NA	NA	0.356337	rs71327040	4	XCR1	16848	intergenic	1.827	6	5	15	0	1	1
rs13288887	9	17043412	T	A	0.2565	0.000846256	0.0444915	0.013332	0.161315	rs2020320	12	RP11-132E11.2	5504	intergenic	1.827	6	5	15	0	1	1
rs1608955	17	43815713	C	T	0.2396	NA	NA	NA	0.9436	rs3785884	23	CRHR1:RP11-105N13.4	0:0	ncRNA_intronic	1.827	7	5	14	1	1	1
rs2696578	17	44227623	T	C	0.2465	2.30149e-09	-0.088325	0.0147825	0.917211	rs3785884	23	KANSL1	0	intronic	1.827	NA	4	5	1	1	1
rs6430090	2	146347459	A	G	0.3996	0.00262837	-0.0334033	0.0111042	0.0726301	rs1516141	3	AC092484.1	1866	intergenic	1.826	7	5	15	0	0	1
rs17036292	4	106742216	T	C	0.06362	4.67125e-08	0.122196	0.0223663	1	rs147632916	7	INTS12:GSTCD:RP11-45L9.1	0:0:0	ncRNA_exonic	1.826	7	1	15	1	1	1
rs2086823	16	89320899	G	A	0.2604	NA	NA	NA	0.151835	rs117169628	21	RP11-46C24.5	2687	intergenic	1.826	NA	5	15	0	1	1
rs113871181	17	43852733	G	A	0.2396	NA	NA	NA	0.9436	rs3785884	23	CRHR1:RP11-105N13.4	0:0	ncRNA_intronic	1.826	5	5	14	1	1	0
rs543604393	17	44342461	A	AGCTT	0.2097	NA	NA	NA	0.799193	rs3785884	23	RP11-259G18.1	1941	intergenic	1.826	NA	2	7	1	1	1
rs71340703	19	46336276	C	CA	0.3151	NA	NA	NA	0.592117	rs11669442	28	SYMPK	0	intronic	1.826	NA	4	4	1	1	1
rs12105711	2	60736985	T	G	0.3797	NA	NA	NA	0.170157	rs1123573	2	BCL11A	0	intronic	1.825	6	4	5	1	1	1
rs7609422	2	146348037	G	A	0.3946	0.00136317	-0.0332425	0.0103807	0.0630784	rs1516141	3	AC092484.1	2444	intergenic	1.825	7	5	15	0	0	1
rs13424245	2	146372021	C	T	0.4374	0.00532512	-0.0278818	0.0100054	0.0522517	rs1516141	3	AC079163.1	11029	intergenic	1.825	7	5	15	0	0	1
rs12112428	7	99623442	C	T	0.2714	0.000132132	-0.0445601	0.0116575	0.256765	rs13243708	11	ZKSCAN1	0	intronic	1.825	7	4	4	1	1	1
rs199530	17	44836653	A	G	0.2604	NA	NA	NA	0.697938	rs3785884	23	NSF	1822	intergenic	1.825	1f	2	5	1	1	1
rs1274513	19	50872719	G	C	0.327	6.14971e-07	0.057184	0.0114679	0.987041	rs1405655	30	NR1H2	0	intronic	1.824	4	1	1	1	1	1
rs60458236	7	99719480	T	C	0.2535	NA	NA	NA	0.205589	rs13243708	11	RP11-506M12.1:CNPY4	0:0	ncRNA_intronic	1.823	7	5	5	1	1	1
rs200189961	4	25518098	CTG	C	0.0328	NA	NA	NA	0.0599065	rs7684660	6	RP11-206P5.2	9800	intergenic	1.822	NA	13	15	0	0	0
rs2532289	17	44238571	C	G	0.2465	3.75848e-11	-0.096048	0.0145235	0.917211	rs3785884	23	KANSL1	0	intronic	1.822	NA	4	5	1	1	1
rs8107316	19	4680805	T	C	0.2247	0.00250861	-0.0383497	0.0126889	0.0686848	rs35574495	26	DPP9:AC005594.3	0:0	ncRNA_intronic	1.822	7	4	4	1	1	1
rs13084057	3	46184725	C	G	0.09443	NA	NA	NA	0.837003	rs71327040	4	FLT1P1	0	ncRNA_exonic	1.821	5	2	15	0	1	1
rs572756998	17	44365521	A	ACTTTTTT	0.08847	NA	NA	NA	0.368857	rs3785884	23	ARL17B	0	intronic	1.821	NA	5	15	1	1	1
rs146764854	1	155405568	G	A	0.05368	1.07547e-09	-0.183988	0.0301729	0.635055	rs61738875	1	ASH1L	0	intronic	1.819	7	4	5	1	1	1
rs61442925	4	25351651	C	T	0.01789	0.000871278	0.104621	0.0314261	0.106443	rs7684660	6	ZCCHC4	0	intronic	1.819	7	4	5	1	1	1
rs62055696	17	43758125	A	G	0.2396	NA	NA	NA	0.9436	rs3785884	23	CRHR1:RP11-105N13.4	0:0	ncRNA_intronic	1.819	7	5	14	1	1	1
rs17691610	17	43970662	G	T	0.2396	1.99915e-15	-0.108874	0.0137097	0.9436	rs3785884	23	MAPT-AS1	0	ncRNA_intronic	1.819	1f	5	14	1	1	1
rs11309571	9	33374736	CA	C	0.2068	NA	NA	NA	0.0864241	rs11788656	13	NFX1	3580	intergenic	1.818	NA	4	5	1	1	1
rs35664240	9	136117495	C	T	0.1074	NA	NA	NA	0.244953	rs7855466	15	ABO:RP11-430N14.4	8292:8292	intergenic	1.818	5	5	14	0	1	1
rs146903770	9	136143055	A	G	0.02883	NA	NA	NA	0.0942218	rs495828	15	ABO	0	ncRNA_intronic	1.818	7	5	14	0	1	1
rs141195725	16	89193407	A	ACTTTT	0.2783	NA	NA	NA	0.296076	rs117169628	21	ACSF3	0	intronic	1.818	NA	4	5	1	1	1
rs11658278	17	38031164	T	C	0.492	3.971e-13	0.073079	0.0100708	0.802817	rs4795400	22	ZPBP2	0	intronic	1.818	7	9	14	1	1	1
rs146794389	17	43497661	TTTTTG	T	0.5	NA	NA	NA	0.119534	rs3785884	23	ARHGAP27	0	intronic	1.818	NA	4	15	1	1	1
19:49267967:C:CTCT	19	49267967	C	CTCT	0.2286	NA	NA	NA	0.119999	rs679574	29	FGF21	6379	intergenic	1.818	NA	5	14	1	1	1
rs1278763	13	113533594	C	G	0.4881	NA	NA	NA	0.281861	rs9577395	19	ATP11A	0	intronic	1.817	5	4	4	1	1	1
rs6085559	20	6425899	T	C	0.494	0.00176693	0.033198	0.0106171	0.395911	rs2876034	31	CASC20	1470	intergenic	1.817	5	9	15	0	0	1
rs12752585	1	155135406	G	A	0.495	7.55454e-05	-0.040688	0.0102797	0.0509527	rs61738875	1	KRTCAP2	6477	intergenic	1.816	7	5	15	1	1	1
rs11443026	3	45729603	G	GA	0.3936	NA	NA	NA	0.0608359	rs79939301	4	LIMD1-AS1	0	ncRNA_intronic	1.816	NA	1	1	1	0	1
rs3751317	12	133187901	C	T	0.1004	NA	NA	NA	0.0514961	rs5023077	18	LRCOL1	863	upstream	1.816	NA	5	13	1	1	1
rs74821481	19	46320041	G	T	0.3191	1.65025e-05	0.0517	0.012002	0.720289	rs11669442	28	SYMPK	0	intronic	1.816	5	1	5	1	1	1
rs787446	2	145876745	A	G	0.2753	0.000417663	0.0445052	0.0126125	0.0512584	rs1516141	3	TEX41	0	ncRNA_intronic	1.815	5	4	15	0	0	1
rs1526127	17	43812398	C	G	0.2406	NA	NA	NA	0.927924	rs3785884	23	CRHR1:RP11-105N13.4	0:0	ncRNA_intronic	1.815	7	5	14	1	1	1
rs10908452	1	155001929	T	C	0.3618	NA	NA	NA	0.0991177	rs61811895	1	DCST2	0	intronic	1.814	4	5	15	1	1	1
rs539386657	17	43498316	CA	C	0.4672	NA	NA	NA	0.164981	rs3785884	23	ARHGAP27	0	intronic	1.814	NA	4	15	1	1	1
rs62066086	17	43688387	A	G	0.2406	NA	NA	NA	0.948571	rs3785884	23	RPS26P8	2037	intergenic	1.814	7	14	15	0	1	1
rs140835879	21	34615020	C	CTCT	0.4592	NA	NA	NA	0.422767	rs2834154	32	IFNAR2	0	intronic	1.814	NA	4	5	1	1	1
rs115445893	2	60700186	G	A	0.1193	NA	NA	NA	0.149557	rs1123573	2	BCL11A	0	intronic	1.813	4	4	15	1	0	1
rs10184550	2	60729294	A	G	0.4433	NA	NA	NA	0.259562	rs1123573	2	BCL11A	0	intronic	1.813	5	4	5	1	1	1
rs786238	2	145707483	G	A	0.2465	NA	NA	NA	0.0522599	rs1516141	3	TEX41	0	ncRNA_intronic	1.813	6	5	15	0	0	1
rs10928243	2	146023607	T	C	0.3022	0.00946227	0.0303153	0.0116827	0.181467	rs1516141	3	AC064865.1	28237	intergenic	1.813	7	13	15	0	0	1
rs664137	9	33414714	T	A	0.4592	0.0177521	0.0280417	0.0118282	0.15644	rs11788656	13	RP11-311H10.4	4767	intergenic	1.813	4	2	15	0	1	1
rs7862061	9	128731930	G	C	0.3082	4.30019e-06	-0.054986	0.011963	0.728208	rs4455974	14	PBX3	2273	intergenic	1.813	5	5	15	1	1	0
rs56170507	11	34417444	G	T	0.06958	0.00243942	0.0737418	0.0243312	0.0887671	rs1157669	16	RP1-53C18.3	8765	intergenic	1.813	7	2	15	0	1	1
rs62055541	17	43962017	G	C	0.2396	NA	NA	NA	0.9436	rs3785884	23	MAPT-AS1	0	ncRNA_intronic	1.813	7	9	14	1	1	1
rs56240678	17	44176170	C	G	0.2406	1.29332e-11	-0.100841	0.0148966	0.948571	rs3785884	23	KANSL1	0	intronic	1.812	5	5	5	1	1	1
rs113932675	1	155085666	G	A	0.06163	NA	NA	NA	0.421944	rs6675468	1	Y_RNA	7299	intergenic	1.811	6	5	15	0	1	1
rs80122294	9	33425499	G	A	0.1948	1.5851e-05	0.060479	0.0140111	0.994264	rs11788656	13	RP11-311H10.4	15552	intergenic	1.811	4	2	15	0	1	1
rs17484235	15	78761414	C	G	0.3698	NA	NA	NA	0.155793	rs12440014	20	IREB2	0	intronic	1.811	7	4	4	1	1	1
rs422112	17	43728137	G	A	0.2396	NA	NA	NA	0.9436	rs3785884	23	CRHR1:RP11-105N13.4	0:0	ncRNA_intronic	1.811	1f	5	15	1	1	1
rs2300181	11	34476539	C	T	0.2614	1.34497e-09	-0.07031	0.0115986	0.32642	rs1157669	16	CAT	0	intronic	1.81	6	4	4	1	1	1
rs12934766	16	89144907	T	C	0.1531	NA	NA	NA	0.123153	rs117169628	21	ACSF3	9875	intergenic	1.81	5	5	15	1	1	1
rs33933929	17	37426441	C	A	0.2525	NA	NA	NA	0.0780379	rs4795400	22	FBXL20	0	intronic	1.81	5	4	4	1	1	1
rs7218742	17	38114361	A	G	0.3698	9.45272e-08	-0.056304	0.0105499	0.355685	rs4795400	22	GSDMA	4864	intergenic	1.81	7	5	5	1	1	1
rs571186452	17	44061608	GT	G	0.2396	NA	NA	NA	0.9436	rs3785884	23	MAPT	0	intronic	1.81	NA	4	15	1	1	1
rs1146232	6	109133534	C	T	0.4632	NA	NA	NA	0.101093	rs2768552	10	RP3-354J5.3	5348	intergenic	1.809	NA	5	15	0	1	1
rs373261767	15	78773028	TAAA	T	0.2823	NA	NA	NA	0.344368	rs12440014	20	IREB2:RP11-650L12.1	0:0	ncRNA_intronic	1.809	NA	4	5	1	1	1
rs77230242	16	89365943	G	T	0.2913	NA	NA	NA	0.144485	rs117169628	21	ANKRD11	0	intronic	1.809	2b	4	5	1	1	1
rs75586969	21	35265459	C	T	0.08648	NA	NA	NA	0.750156	rs117153933	32	AP000304.12:ITSN1	0:0	UTR3	1.809	4	5	15	1	1	1
rs10252884	7	99780655	T	C	0.2684	NA	NA	NA	0.213012	rs13243708	11	STAG3	0	intronic	1.808	6	5	15	1	1	1
rs551154	9	136197278	G	T	0.4652	NA	NA	NA	0.105544	rs7855466	15	SURF6	273	downstream	1.808	6	4	5	1	1	1
rs12934720	16	89202041	C	T	0.1531	NA	NA	NA	0.542638	rs117169628	21	ACSF3	0	intronic	1.808	5	4	4	1	1	1
rs111541901	17	43994358	C	T	0.2396	1.15551e-15	-0.110143	0.0137522	0.9436	rs3785884	23	MAPT	0	intronic	1.808	5	4	15	1	1	1
rs9999574	4	25436997	C	T	0.4483	0.00347166	-0.0320572	0.0109689	0.291375	rs7684660	6	ANAPC4	16876	intergenic	1.807	5	5	15	0	1	1
rs7188394	16	89118495	A	C	0.1163	NA	NA	NA	0.155994	rs117169628	21	CTD-2555A7.2	0	ncRNA_intronic	1.807	2b	1	15	0	1	1
rs11388312	19	46044060	C	CA	0.4056	NA	NA	NA	0.0550361	rs11669442	28	OPA3	0	intronic	1.807	NA	5	15	1	1	1
rs9872023	3	46322713	C	T	0.07654	5.62918e-11	0.137319	0.0209543	0.826082	rs71327040	4	CCR3	14515	intergenic	1.806	6	5	15	0	1	1
rs541941751	17	43707838	TG	T	0.2406	NA	NA	NA	0.938457	rs3785884	23	CRHR1-IT1:CRHR1:RP11-105N13.4	0:0:0	ncRNA_intronic	1.806	NA	4	4	1	1	1
rs563326240	17	44234064	G	A	0.2117	NA	NA	NA	0.819262	rs3785884	23	KANSL1	0	intronic	1.806	NA	2	7	1	1	1
rs242932	17	43939136	A	T	0.3151	NA	NA	NA	0.151762	rs3785884	23	MAPT-AS1	0	ncRNA_intronic	1.805	6	5	14	0	1	1
rs1318992	3	45711735	T	C	0.2406	0.0309793	0.0261653	0.0121285	0.121409	rs73058466	4	LIMD1	0	intronic	1.804	6	4	5	1	1	1
rs375178849	1	155183994	A	G	0.06461	NA	NA	NA	0.880417	rs61738875	1	GBAP1	0	ncRNA_exonic	1.803	5	5	5	1	0	1
rs9818951	3	168790487	C	T	0.08549	1.29576e-06	0.072189	0.0149138	0.33408	rs2421077	5	MECOM	10799	intergenic	1.803	2b	5	15	0	1	1
rs6140020	20	6495295	G	A	0.4185	7.50904e-08	-0.05499	0.010224	0.856452	rs2876034	31	CASC20	0	ncRNA_intronic	1.803	5	5	15	0	1	1
rs11734845	4	145974688	G	A	0.4791	NA	NA	NA	0.142648	rs720485	8	ANAPC10	0	intronic	1.802	7	4	5	1	1	1
rs117497898	9	136328912	G	A	0.04473	0.00191904	0.095901	0.030911	0.142378	rs7855466	15	CACFD1	0	intronic	1.802	5	4	5	1	1	1
rs1994489	3	45993226	C	G	0.4712	NA	NA	NA	0.320744	rs11712469	4	FYCO1	0	intronic	1.801	5	4	4	1	1	1
rs57833282	4	25410485	T	G	0.4573	0.00274064	-0.0311386	0.0103954	0.263804	rs7684660	6	ANAPC4	0	intronic	1.801	7	4	4	1	1	1
rs112995489	17	43563305	T	G	0.1948	NA	NA	NA	0.714075	rs3785884	23	PLEKHM1	0	intronic	1.801	6	5	5	1	1	1
rs147776497	7	100292672	CTATT	C	0.06362	NA	NA	NA	0.0620059	rs13243708	11	GIGYF1	5600	intergenic	1.8	NA	1	7	1	1	1
rs7867220	9	136157520	C	T	0.03082	0.0169876	0.080172	0.0335873	0.0825864	rs495828	15	ABO	6902	intergenic	1.8	7	5	14	0	1	1
rs78173968	3	45211829	CAA	C	0.173	NA	NA	NA	0.0537288	rs79939301	4	RPS24P8	10161	intergenic	1.799	NA	2	15	0	1	1
4:25414747:T:TAA	4	25414747	TAA	T	0.4483	NA	NA	NA	0.0660064	rs7684660	6	ANAPC4	0	intronic	1.799	NA	4	4	1	1	1
rs113414512	17	37535298	C	T	0.2584	0.00131254	-0.0402799	0.0125357	0.0831505	rs4795400	22	FBXL20	0	intronic	1.799	7	5	5	1	1	1
rs12202	9	128200299	C	G	0.3917	9.81504e-05	-0.04139	0.0106261	0.211666	rs4455974	14	MAPKAP1	0	UTR3	1.798	5	4	5	1	1	1
rs57527954	3	45933344	C	G	0.4105	NA	NA	NA	0.0545569	rs3213480	4	LZTFL1:CCR9	0:0	intronic	1.797	5	2	15	1	1	1
rs35177398	15	78983221	TA	T	0.4115	NA	NA	NA	0.110029	rs12440014	20	CHRNB4:RP11-160C18.2	0:0	ncRNA_intronic	1.797	NA	5	15	1	1	1
rs201389301	17	38075009	A	AC	0.4801	NA	NA	NA	0.721132	rs4795400	22	GSDMB	0	upstream	1.797	NA	1	5	1	1	1
rs8065519	17	38160008	C	T	0.3787	NA	NA	NA	0.122461	rs4795400	22	PSMD3	5794	intergenic	1.797	7	5	15	1	1	1
rs12609868	19	10642945	T	C	0.0497	NA	NA	NA	0.073808	rs34725611	27	ATG4D	11625	intergenic	1.797	5	5	15	0	1	1
rs145724524	21	34633306	TATCTGTGC	T	0.3241	NA	NA	NA	0.937145	rs2834154	32	IFNAR2:AP000295.9	0:0	intronic	1.797	NA	4	5	1	1	1
rs201903262	3	168930422	A	ATG	0.08648	NA	NA	NA	0.119139	rs2421077	5	MECOM	0	intronic	1.796	NA	5	15	1	0	1
rs56195905	15	79040317	A	C	0.4155	1.90533e-06	-0.0536736	0.0112684	0.109488	rs12440014	20	RP11-160C18.4	4131	intergenic	1.796	5	5	15	0	1	1
rs201443147	17	44299864	A	AC	0.2942	NA	NA	NA	0.723426	rs3785884	23	KANSL1	0	intronic	1.796	NA	5	5	1	1	1
rs10490070	2	60655679	A	G	0.2932	NA	NA	NA	0.166403	rs1123573	2	BCL11A	22622	intergenic	1.795	7	5	15	0	1	1
rs2572002	7	99505054	G	A	0.4235	0.012378	-0.027476	0.0109852	0.169891	rs13243708	11	TRIM4	0	intronic	1.795	NA	4	4	1	1	1
rs12150621	17	43838482	G	T	0.2396	NA	NA	NA	0.9436	rs3785884	23	CRHR1:RP11-105N13.4	0:0	ncRNA_intronic	1.795	6	5	14	1	1	1
rs6054389	20	6592051	G	A	0.3936	0.00682076	-0.031793	0.0117514	0.42181	rs2876034	31	CASC20	82944	intergenic	1.795	7	14	15	0	1	0
rs9287373	2	146163508	C	T	0.07356	0.00421576	0.049894	0.017436	0.0505844	rs1516141	3	RPL6P5	67882	intergenic	1.794	7	14	15	0	0	1
rs2696607	17	44319167	G	A	0.2425	9.56024e-08	-0.104201	0.019532	0.938098	rs3785884	23	RP11-259G18.2	1804	intergenic	1.794	7	7	15	0	1	1
3:45243215:T:TAAACAAAC	3	45243215	T	TAAACAAAC	0.03777	NA	NA	NA	0.0660454	rs73058466	4	TMEM158	22742	NA	1.793	NA	5	15	0	0	1
15:79030499:C:T	15	79030499	T	C	0.2535	NA	NA	NA	0.1916	rs12440014	20	RP11-160C18.2	2661	intergenic	1.793	NA	2	15	0	1	1
rs8057217	16	89171018	C	G	0.2346	0.0112639	-0.0291685	0.011509	0.385038	rs117169628	21	ACSF3	0	intronic	1.793	5	4	4	1	1	1
rs13038613	20	6430556	C	G	0.4891	0.000600242	0.0357098	0.0104065	0.425728	rs2876034	31	CASC20	0	ncRNA_intronic	1.793	7	14	15	0	0	1
rs71327010	3	46068835	G	T	0.1223	NA	NA	NA	0.432887	rs71327040	4	XCR1	0	intronic	1.792	5	7	15	1	1	1
rs148033495	17	44313224	A	G	0.1968	NA	NA	NA	0.739593	rs3785884	23	RP11-259G18.2	7747	intergenic	1.791	4	5	15	0	1	1
rs9789319	19	46428653	T	C	0.499	NA	NA	NA	0.115474	rs11669442	28	NOVA2	8338	intergenic	1.791	3a	5	14	1	1	1
rs28362844	19	49208344	AC	A	0.4672	NA	NA	NA	0.892695	rs679574	29	FUT2	0	UTR3	1.791	NA	4	5	1	1	1
rs558570875	3	45377501	G	A	0.01889	NA	NA	NA	0.243403	rs79939301	4	LARS2	52496	intergenic	1.789	NA	5	14	0	0	1
rs10718461	3	46590461	GC	G	0.08549	NA	NA	NA	0.173581	rs71327040	4	LRRC2	0	intronic	1.789	NA	2	15	1	1	1
rs16877106	4	25403266	C	T	0.03082	NA	NA	NA	0.186037	rs7684660	6	ANAPC4	0	intronic	1.789	5	2	4	1	1	1
rs10901243	9	136078375	G	C	0.3519	0.0336224	0.0246887	0.0116206	0.0607276	rs495828	15	OBP2B	2288	intergenic	1.789	4	5	14	1	1	1
rs62060844	17	44153836	C	T	0.2416	4.157e-10	-0.104112	0.0166632	0.943196	rs3785884	23	KANSL1	0	intronic	1.789	7	4	5	1	1	1
rs72854415	2	145675338	A	G	0.2256	NA	NA	NA	0.108161	rs1516141	3	TEX41	0	ncRNA_intronic	1.788	7	5	15	0	0	1
rs13080979	3	46233690	A	G	0.09443	NA	NA	NA	0.837003	rs71327040	4	CCR3	0	intronic	1.788	5	2	15	1	1	1
rs10819035	9	127885234	G	C	0.3082	0.0134981	0.0276713	0.0112014	0.124626	rs4455974	14	SCAI	0	intronic	1.788	6	5	5	1	1	1
rs2022320	11	34412897	C	G	0.3847	NA	NA	NA	0.610105	rs1157669	16	RP1-53C18.3	13312	intergenic	1.788	6	5	15	0	1	1
rs41334652	3	46294120	T	A	0.3489	NA	NA	NA	0.172962	rs71327040	4	CCR3	0	intronic	1.787	6	9	15	1	1	1
rs1489761	4	145455491	A	G	0.4384	NA	NA	NA	0.55651	rs720485	8	RP11-361D14.2	25337	intergenic	1.787	NA	9	15	0	1	1
rs149567216	9	136140469	C	T	0.02883	NA	NA	NA	0.0942218	rs495828	15	ABO	0	ncRNA_intronic	1.787	6	5	14	0	1	1
rs1293751	12	113438413	T	C	0.3121	3.91837e-05	0.0575744	0.0140007	0.550566	rs10774679	17	RP1-71H24.1:OAS2	0:0	ncRNA_intronic	1.787	NA	4	4	1	1	0
rs74433128	3	46279933	T	G	0.1322	NA	NA	NA	0.240714	rs3213480	4	CCR3	0	intronic	1.786	6	5	15	1	1	1
rs71325089	3	45904548	C	G	0.1789	NA	NA	NA	0.165277	rs11712469	4	LZTFL1	0	intronic	1.785	6	5	15	1	1	1
rs2187673	3	46428417	T	C	0.3966	0.00304008	0.0301936	0.010188	0.0774931	rs11712469	4	RP11-24F11.2	0	ncRNA_intronic	1.785	6	5	15	0	1	1
rs8045472	16	89273554	G	C	0.1839	0.000156982	0.0551992	0.0146039	0.787309	rs117169628	21	SLC22A31	5481	intergenic	1.785	5	5	14	1	1	1
rs149871892	17	37635486	G	A	0.07853	0.0140156	0.054915	0.0223517	0.0549064	rs4795400	22	CDK12	0	intronic	1.785	6	4	5	1	1	1
rs12124306	1	155133799	A	G	0.4046	0.0076169	-0.031087	0.0116492	0.081294	rs61738875	1	KRTCAP2	8084	intergenic	1.784	7	14	15	1	1	1
rs142722130	3	46082175	C	CTG	0.1441	NA	NA	NA	0.356337	rs71327040	4	XCR1	12940	intergenic	1.784	NA	13	15	0	1	1
rs1961266	4	145404513	G	A	0.3976	1.03761e-05	0.0466094	0.010571	0.616518	rs720485	8	RP11-361D14.2	22538	intergenic	1.784	NA	7	15	0	1	1
rs11395067	12	133313159	GC	G	0.4871	NA	NA	NA	0.131926	rs5023077	18	ANKLE2	0	intronic	1.784	NA	4	4	1	1	1
rs35394824	17	37552849	C	CA	0.1899	NA	NA	NA	0.0528139	rs4795400	22	FBXL20	0	intronic	1.783	NA	5	5	1	1	1
19:4695359:A:C	19	4695359	C	A	0.01491	NA	NA	NA	0.0773437	rs35574495	26	DPP9	0	intronic	1.783	5	3	4	1	1	1
rs67301887	20	6476889	C	T	0.2137	0.0256783	0.0283622	0.0127125	0.168815	rs2876034	31	CASC20	0	ncRNA_intronic	1.783	5	5	15	0	0	1
rs199871441	9	33427740	C	CT	0.2097	NA	NA	NA	0.05015	rs11788656	13	AQP3	13411	intergenic	1.782	NA	5	15	0	0	1
rs111172797	16	89135687	T	C	0.09145	NA	NA	NA	0.242639	rs117169628	21	CTD-2555A7.2	16313	intergenic	1.782	5	5	14	0	1	1
rs62200001	20	6457240	C	T	0.4095	0.000139091	-0.040128	0.0105329	0.664274	rs2876034	31	CASC20	0	ncRNA_intronic	1.782	6	7	15	0	0	1
rs55974734	4	25198059	C	T	0.1044	0.00871343	0.0453513	0.0172892	0.301907	rs7684660	6	PI4K2B	0	intronic	1.781	7	5	15	1	1	1
rs6852020	4	25324183	G	C	0.4364	0.00572654	-0.0286594	0.0103724	0.21893	rs7684660	6	ZCCHC4	0	intronic	1.781	6	4	5	1	1	1
rs2106786	17	43919096	A	G	0.2386	NA	NA	NA	0.938662	rs3785884	23	MAPT-AS1	1920	intergenic	1.781	NA	5	15	1	1	1
rs1467941	19	4720523	T	C	0.3062	0.0273065	0.0265575	0.0120327	0.0690859	rs35574495	26	DPP9	0	intronic	1.781	4	3	4	1	1	1
rs1394998	4	145302155	C	T	0.3181	NA	NA	NA	0.413816	rs720485	8	RP11-361D14.2	124896	intergenic	1.78	5	5	15	0	0	1
rs3813567	15	78934551	G	A	0.2177	1.84693e-07	-0.0692079	0.0132732	0.689966	rs12440014	20	CHRNB4	0	intronic	1.78	NA	2	14	1	1	1
rs557433399	17	44318665	T	C	0.2117	NA	NA	NA	0.808866	rs3785884	23	RP11-259G18.2	2306	intergenic	1.78	NA	5	15	0	1	1
rs7670566	4	146152362	C	T	0.4801	0.000656136	-0.038687	0.0113542	0.0527808	rs720485	8	RPS23P4	38599	intergenic	1.779	5	2	15	0	1	1
rs72228654	11	34519899	ATT	A	0.1133	NA	NA	NA	0.118237	rs1157669	16	ELF5	0	intronic	1.779	NA	5	15	1	1	1
rs1724436	17	43657892	C	T	0.167	NA	NA	NA	0.0686134	rs3785884	23	DND1P1	5344	intergenic	1.779	NA	3	5	0	1	1
rs2173641	3	46102786	G	T	0.3618	NA	NA	NA	0.119646	rs71327040	4	XCR1	33551	intergenic	1.778	5	5	15	0	1	1
rs1819859	3	168827233	A	G	0.09245	4.64278e-05	-0.065794	0.016154	0.346797	rs2421077	5	MECOM	0	intronic	1.778	6	4	15	1	1	1
rs17762535	17	43787130	T	C	0.2396	NA	NA	NA	0.9436	rs3785884	23	CRHR1:RP11-105N13.4	0:0	ncRNA_intronic	1.778	1f	7	14	1	1	1
rs11910015	21	35338638	A	G	0.4125	NA	NA	NA	0.0565411	rs117153933	32	LINC00649	0	ncRNA_intronic	1.778	5	5	15	0	1	1
rs73252555	4	25207397	G	A	0.1044	0.0148951	0.0421501	0.0173107	0.301907	rs7684660	6	PI4K2B	0	intronic	1.777	7	5	15	1	1	1
rs5848755	3	45623681	A	AT	0.496	NA	NA	NA	0.058307	rs79939301	4	LIMD1	0	intergenic	1.775	NA	5	15	1	1	1
rs17653889	17	44133070	A	T	0.2406	7.95527e-16	-0.110783	0.0137535	0.948571	rs3785884	23	KANSL1	0	intronic	1.775	6	4	5	1	1	1
rs6507166	18	20053059	G	A	0.3469	0.00125921	-0.035693	0.0110672	0.102484	rs9964565	25	RP11-863N1.4	53801	intergenic	1.775	7	5	15	0	1	1
rs13353420	3	46530024	A	T	0.3827	NA	NA	NA	0.0516725	rs3213480	4	LTF	3299	intergenic	1.774	5	5	14	1	1	1
rs73155029	12	133140140	G	A	0.2793	1.87625e-06	0.0604643	0.0126858	0.447896	rs5023077	18	FBRSL1	0	intronic	1.774	5	4	5	1	1	0
rs273534	17	44410179	C	T	0.2505	NA	NA	NA	0.0753855	rs3785884	23	ARL17B:LRRC37A	0:0	intronic	1.774	6	5	15	1	1	0
rs3176769	19	10447034	A	G	0.2336	0.000187745	-0.0491586	0.0131617	0.0934337	rs34725611	27	ICAM3	0	intronic	1.774	NA	3	15	1	1	1
rs113059617	4	106669294	C	T	0.06362	5.29243e-08	0.121497	0.0223291	1	rs147632916	7	INTS12:GSTCD:RP11-45L9.1	0:0:0	ncRNA_intronic	1.773	5	4	15	1	1	1
rs146032606	9	17079535	A	AC	0.1789	NA	NA	NA	0.159617	rs2020320	12	RP11-132E11.2	0	ncRNA_intronic	1.773	NA	5	15	0	1	1
rs2228332	9	33442952	G	A	0.4066	0.000949257	-0.033889	0.0102534	0.256509	rs11788656	13	AQP3	0	exonic	1.773	NA	1	14	1	1	1
rs993338	2	146140290	T	C	0.4304	NA	NA	NA	0.670114	rs1516141	3	RPL6P5	44664	intergenic	1.772	NA	5	15	0	0	1
rs4682806	3	46132281	C	T	0.3628	NA	NA	NA	0.0966795	rs71327040	4	FLT1P1	51568	intergenic	1.771	7	2	15	0	1	1
rs11392225	4	25425990	AT	A	0.2734	NA	NA	NA	0.231912	rs7684660	6	ANAPC4	5869	intergenic	1.771	NA	5	15	1	1	1
rs6820671	4	106613821	A	G	0.1392	9.50568e-06	0.062448	0.0141026	0.452075	rs147632916	7	ARHGEF38:INTS12	0:0	intronic	1.771	6	4	4	1	1	1
rs7655625	4	145485915	T	C	0.4235	1.06814e-08	0.0582504	0.0101845	0.987942	rs720485	8	KRT18P51	7474	intergenic	1.771	5	5	15	0	0	1
rs11072804	15	79078486	T	G	0.4195	0.000819248	-0.043534	0.0130099	0.0649395	rs12440014	20	ADAMTS7	0	intronic	1.771	6	4	15	1	1	0
rs62057153	17	43904528	T	C	0.2396	NA	NA	NA	0.9436	rs3785884	23	CRHR1	0	intronic	1.771	5	5	14	1	1	0
rs13095940	3	46246816	A	G	0.09245	NA	NA	NA	0.856368	rs71327040	4	CCR3:CCR1	0:0	intronic	1.77	5	1	15	1	1	1
rs62061710	17	44007727	C	T	0.2396	1.45345e-13	-0.114439	0.0154828	0.9436	rs3785884	23	MAPT	0	intronic	1.77	7	5	15	1	1	1
rs6085496	20	6315656	C	T	0.3559	0.0375274	-0.0236062	0.0113492	0.0818501	rs2876034	31	AL109618.1	106060	intergenic	1.77	7	5	15	0	0	0
rs2036293	3	46096385	C	T	0.2386	4.24208e-09	0.0749402	0.0127569	0.187155	rs11712469	4	XCR1	27150	intergenic	1.769	7	5	15	0	1	1
rs1362523	3	168739827	T	A	0.08151	0.0188421	-0.044712	0.0190374	0.369213	rs2421077	5	RP11-152C17.1	16572	intergenic	1.769	6	5	15	0	0	0
rs7466962	9	136117115	A	C	0.1014	0.0064893	0.0478049	0.0175626	0.385131	rs7855466	15	ABO:RP11-430N14.4	8672:8672	intergenic	1.769	7	5	14	0	1	1
rs62070949	17	44308053	A	G	0.1879	NA	NA	NA	0.723475	rs3785884	23	KANSL1	5319	intergenic	1.769	7	5	15	1	1	1
rs2065202	20	6502624	A	T	0.3529	0.0123209	-0.0277555	0.0110897	0.310231	rs2876034	31	CASC20	0	ncRNA_intronic	1.769	7	5	15	0	0	1
rs11923720	3	46345742	C	T	0.2903	NA	NA	NA	0.170095	rs71327040	4	UQCRC2P1	6339	intergenic	1.768	6	5	15	0	1	1
rs200284610	4	106600935	CCT	C	0.01789	NA	NA	NA	0.245775	rs147632916	7	ARHGEF38:RP11-311D14.1	0:0	ncRNA_exonic	1.766	NA	5	15	1	0	1
rs7872015	9	128131133	C	G	0.4632	0.0288184	-0.0233691	0.0106905	0.0501698	rs4455974	14	GAPVD1	1646	intergenic	1.766	7	4	5	1	1	1
rs2261360	7	99692993	G	T	0.2575	NA	NA	NA	0.484731	rs13243708	11	MCM7	0	intronic	1.765	NA	4	4	1	1	1
rs1023964	2	146359851	C	A	0.4245	0.00435545	-0.0289305	0.0101468	0.0684382	rs1516141	3	AC079163.1	0	ncRNA_intronic	1.764	NA	5	15	0	0	1
rs4327428	3	45809329	C	A	0.1103	NA	NA	NA	0.457679	rs73058466	4	SLC6A20	0	intronic	1.764	6	5	15	1	1	1
rs76924932	16	89194594	G	C	0.1312	NA	NA	NA	0.631978	rs117169628	21	ACSF3	0	intronic	1.764	5	4	5	1	1	1
rs66754614	16	89245055	T	G	0.2813	0.0114653	0.0317969	0.012577	0.391465	rs117169628	21	CDH15	0	intronic	1.764	5	4	14	1	1	1
rs3114863	16	89438667	C	G	0.3588	NA	NA	NA	0.0724087	rs117169628	21	ANKRD11	0	intronic	1.764	5	4	5	1	1	1
rs5820284	17	37490782	C	CA	0.2475	NA	NA	NA	0.0687309	rs4795400	22	FBXL20	0	intronic	1.764	NA	5	5	1	1	1
rs62976560	9	128172389	CCA	C	0.4254	NA	NA	NA	0.124586	rs4455974	14	MAPKAP1	27282	intergenic	1.763	NA	1	14	0	1	0
rs112924269	16	89222751	C	T	0.2634	0.0276047	0.0284504	0.0129152	0.174786	rs117169628	21	ACSF3	496	downstream	1.763	4	5	15	1	1	1
rs2532395	17	44307193	C	T	0.2296	NA	NA	NA	0.895614	rs3785884	23	KANSL1	4459	intergenic	1.763	7	5	15	1	1	1
rs35452057	19	10573816	G	A	0.1551	0.00651804	0.0357629	0.0131456	0.450582	rs34725611	27	PDE4A	0	intronic	1.763	7	4	5	1	1	0
rs9910319	17	43540437	G	A	0.2276	NA	NA	NA	0.0851108	rs3785884	23	PLEKHM1:AC091132.1	0:0	ncRNA_intronic	1.762	7	4	5	1	1	0
rs79959255	17	44077708	G	T	0.2406	4.32174e-16	-0.111469	0.0137122	0.948571	rs3785884	23	MAPT	0	intronic	1.762	5	4	15	1	1	1
rs10908456	1	155086148	G	A	0.4543	0.00610013	-0.0294353	0.0107336	0.0788901	rs61738875	1	Y_RNA	6817	intergenic	1.761	1f	5	15	0	1	1
rs57007933	4	25447434	A	G	0.4612	0.00449684	-0.0341301	0.0120133	0.24197	rs7684660	6	RP11-206P5.1	26704	intergenic	1.761	5	5	15	0	1	0
rs139535935	9	33421528	TAAAAAAAAG	T	0.1938	NA	NA	NA	0.988561	rs11788656	13	RP11-311H10.4	11581	intergenic	1.761	NA	5	15	0	1	1
rs55980621	17	43768496	C	T	0.2396	NA	NA	NA	0.9436	rs3785884	23	CRHR1:RP11-105N13.4	0:0	ncRNA_intronic	1.761	5	7	13	1	1	1
rs57312077	17	43799850	A	AGCGGTGG	0.3091	NA	NA	NA	0.135994	rs3785884	23	CRHR1:RP11-105N13.4	0:0	ncRNA_intronic	1.761	NA	9	14	1	1	1
rs831271	9	33270748	T	G	0.1799	NA	NA	NA	0.126839	rs11788656	13	CHMP5	0	intronic	1.76	6	4	4	1	1	1
rs34707657	9	33352826	CAAA	C	0.1799	NA	NA	NA	0.126839	rs11788656	13	NFX1:Y_RNA	0:0	ncRNA_exonic	1.76	NA	4	5	1	1	1
rs117716265	16	89260678	C	G	0.1074	0.00103807	0.0649791	0.0198107	0.623584	rs117169628	21	CDH15	0	intronic	1.76	4	4	14	1	1	1
rs2732610	17	44365490	C	T	0.4583	2.85144e-05	-0.0569999	0.01362	0.235795	rs3785884	23	ARL17B	0	intronic	1.76	NA	5	15	1	1	1
rs8076546	17	37555403	G	A	0.2515	NA	NA	NA	0.0756752	rs4795400	22	FBXL20	0	intronic	1.759	5	5	5	1	1	1
rs558656536	19	46452997	G	GT	0.4115	NA	NA	NA	0.0666335	rs11669442	28	NOVA2	0	intronic	1.759	NA	4	14	1	0	1
rs559511453	1	155549120	A	G	0.07952	NA	NA	NA	0.0585162	rs61811895	1	DAP3P1	7314	intergenic	1.758	NA	5	15	0	1	1
rs62053955	17	43749980	T	C	0.2396	NA	NA	NA	0.9436	rs3785884	23	CRHR1:RP11-105N13.4	0:0	ncRNA_intronic	1.758	4	5	14	1	1	1
rs10810733	9	17127664	T	C	0.1809	0.0343671	-0.030194	0.0142711	0.153467	rs2020320	12	CNTLN	7315	intergenic	1.757	7	14	15	1	1	1
rs60553357	9	33577708	C	CA	0.05765	NA	NA	NA	0.0636301	rs11788656	13	SNX18P7	695	downstream	1.757	NA	5	15	1	1	1
rs7135257	12	113454453	C	T	0.4016	0.0460067	0.0203035	0.0101755	0.144707	rs10774679	17	RP1-71H24.1	0	ncRNA_intronic	1.757	6	5	15	1	1	1
rs146279012	3	46082321	A	AATTGTGCC	0.1441	NA	NA	NA	0.356337	rs71327040	4	XCR1	13086	intergenic	1.756	NA	9	15	0	1	1
rs2544412	4	106761837	G	A	0.2455	NA	NA	NA	0.21724	rs147632916	7	INTS12:GSTCD	0:0	intronic	1.756	NA	4	5	1	1	1
rs148763789	9	136126132	C	T	0.02286	NA	NA	NA	0.0582044	rs495828	15	ABO:RP11-430N14.4	0:0	ncRNA_exonic	1.756	5	2	14	0	1	1
rs34739559	17	43949342	G	A	0.2396	NA	NA	NA	0.933063	rs3785884	23	MAPT-AS1	0	ncRNA_intronic	1.756	5	5	14	0	1	1
rs68149457	18	20029491	G	A	0.2614	3.44152e-07	0.061189	0.0120037	0.801597	rs9964565	25	RP11-863N1.4	30233	intergenic	1.755	7	5	15	0	0	1
rs112041181	19	4590827	T	G	0.02187	0.000505637	0.132746	0.0381701	0.0987234	rs35574495	26	CTB-50L17.2	30378	intergenic	1.755	5	5	14	0	1	1
rs35833706	17	37916390	A	AT	0.4911	NA	NA	NA	0.72989	rs4795400	22	RP11-94L15.2	0	ncRNA_exonic	1.754	NA	5	14	1	1	1
rs539596857	17	47897605	C	CA	0.05666	NA	NA	NA	0.562895	rs3848456	24	KAT7	0	intronic	1.754	NA	4	5	1	0	1
rs41409746	2	146138781	T	C	0.07455	0.00200789	0.052793	0.0170903	0.081577	rs1516141	3	RPL6P5	43155	intergenic	1.753	7	5	15	0	0	1
rs12931470	16	89214204	G	A	0.2803	NA	NA	NA	0.213291	rs117169628	21	ACSF3	0	intronic	1.753	5	4	5	1	1	1
rs62060767	17	44134910	G	A	0.2406	1.00404e-15	-0.110443	0.01376	0.948571	rs3785884	23	KANSL1	0	intronic	1.753	4	2	5	1	1	1
rs80242616	17	44317247	G	A	0.1421	NA	NA	NA	0.0711513	rs3785884	23	RP11-259G18.2	3724	intergenic	1.753	5	5	15	0	1	1
rs148925982	17	47709948	G	A	0.01093	0.00921301	0.172292	0.0661632	0.243388	rs3848456	24	SPOP	0	intronic	1.753	6	4	5	1	0	1
rs2544421	4	106802029	G	A	0.2475	2.69126e-06	-0.05761	0.0122755	0.212673	rs147632916	7	INTS12	0	intronic	1.752	7	5	15	1	1	1
rs10712168	6	109208086	GT	G	0.3221	NA	NA	NA	0.182903	rs2768552	10	ARMC2	0	intronic	1.752	NA	5	15	1	1	1
19:10431799:G:T	19	10431799	G	T	0.2256	NA	NA	NA	0.117488	rs34725611	27	RAVER1	0	exonic	1.75	5	4	4	1	1	0
rs2696651	17	43653165	G	A	0.496	NA	NA	NA	0.275305	rs3785884	23	DND1P1	10071	intergenic	1.749	4	3	5	0	1	1
rs62061849	17	44193882	C	T	0.2406	9.16932e-12	-0.101675	0.0149106	0.948571	rs3785884	23	KANSL1	0	intronic	1.749	5	1	5	1	1	1
rs13069567	3	168760150	A	T	0.2187	0.00309034	-0.0379609	0.0128307	0.075434	rs2421077	5	RP11-152C17.1	36895	intergenic	1.748	7	5	15	0	0	1
rs2517958	17	37838751	G	A	0.328	1.09663e-08	0.060508	0.0105875	0.274614	rs4795400	22	PGAP3	0	intronic	1.748	5	4	5	1	1	1
rs62057066	17	43858307	T	C	0.2406	NA	NA	NA	0.938219	rs3785884	23	CRHR1:RP11-105N13.4	0:0	ncRNA_intronic	1.748	7	5	14	1	1	0
rs74398423	4	106720966	C	G	0.06561	0.000612927	0.100678	0.0293879	0.966449	rs147632916	7	INTS12:GSTCD:RP11-45L9.1	0:0:0	ncRNA_intronic	1.747	6	5	15	1	1	1
rs62054412	17	43813002	G	A	0.2396	NA	NA	NA	0.9436	rs3785884	23	CRHR1:RP11-105N13.4	0:0	ncRNA_intronic	1.747	5	5	14	1	1	1
rs6054278	20	6435676	A	G	0.4891	NA	NA	NA	0.425728	rs2876034	31	CASC20	0	ncRNA_intronic	1.747	7	9	15	0	0	1
rs11707177	3	45441280	C	G	0.4891	NA	NA	NA	0.0700363	rs79939301	4	LARS2	0	intronic	1.746	6	4	5	1	1	1
rs71327006	3	46058908	G	A	0.1223	NA	NA	NA	0.432887	rs71327040	4	XCR1	0	UTR3	1.746	7	5	15	1	1	1
rs34265215	3	46474902	C	A	0.09344	NA	NA	NA	0.584393	rs71327040	4	LTF	2233	intergenic	1.746	3a	4	15	1	1	1
rs16853003	3	168736130	C	T	0.02584	0.000347418	0.10461	0.0292443	0.0624857	rs2421077	5	RP11-152C17.1	12875	intergenic	1.746	7	5	15	0	0	0
rs55713113	3	168797608	T	TA	0.05765	NA	NA	NA	0.274194	rs2421077	5	MECOM	3678	intergenic	1.746	NA	5	15	1	0	1
rs137941099	17	44003625	T	TAA	0.2396	NA	NA	NA	0.9436	rs3785884	23	MAPT	0	intronic	1.745	NA	5	15	1	1	1
9:136128375:T:TCATTCTTTCCTGCCCTCAGACTTC	9	136128375	T	TCATTCTTTCCTGCCCTCAGACTTC	0.2207	NA	NA	NA	0.0897712	rs495828	15	ABO:RP11-430N14.4	0:0	ncRNA_exonic	1.744	NA	1	14	0	1	1
rs7046674	9	136147012	C	T	0.3797	NA	NA	NA	0.148807	rs495828	15	ABO	0	ncRNA_intronic	1.744	5	2	14	0	1	1
rs2693333	17	44311200	T	C	0.2306	NA	NA	NA	0.900276	rs3785884	23	KANSL1	8466	intergenic	1.744	6	5	15	1	1	1
rs11264298	1	155009258	G	A	0.3658	NA	NA	NA	0.0852926	rs61811895	1	DCST1	0	intronic	1.743	5	5	15	1	1	1
rs5848732	3	45256578	G	GA	0.4821	NA	NA	NA	0.0765717	rs73058466	4	TMEM158	9379	intergenic	1.743	NA	5	14	1	1	1
rs62073098	17	44316449	A	C	0.2425	NA	NA	NA	0.938098	rs3785884	23	RP11-259G18.2	4522	intergenic	1.743	7	5	15	0	1	1
rs867620	3	46537849	C	T	0.4503	0.00176788	0.0333329	0.0106608	0.0534464	rs11712469	4	RTP3	1131	intergenic	1.742	4	5	15	1	1	1
rs34013220	16	89249075	C	T	0.1859	NA	NA	NA	0.803197	rs117169628	21	CDH15	0	intronic	1.742	5	4	14	1	1	1
rs12942391	17	37733737	A	T	0.162	0.00186827	0.042423	0.013639	0.0511015	rs4795400	22	CDK12	12576	intergenic	1.742	7	5	14	0	1	1
rs11480102	20	6345189	GT	G	0.3678	NA	NA	NA	0.0824987	rs2876034	31	CASC20	82180	intergenic	1.742	NA	14	15	0	0	1
rs34340587	3	46096043	G	A	0.1223	NA	NA	NA	0.432887	rs71327040	4	XCR1	26808	intergenic	1.741	6	5	15	0	1	1
3:46298442:G:GCA	3	46298442	G	GCA	0.327	NA	NA	NA	0.122864	rs71327040	4	CCR3	0	intronic	1.741	NA	7	15	1	1	1
rs2301806	7	99580907	C	G	0.4115	0.00536868	0.028797	0.0103436	0.592033	rs13243708	11	AZGP1P1	0	ncRNA_exonic	1.741	5	3	15	1	1	1
rs77749396	17	38073840	G	C	0.4095	NA	NA	NA	0.684431	rs4795400	22	GSDMB	0	intronic	1.741	6	1	5	1	1	1
rs3884477	17	38213443	G	A	0.4026	NA	NA	NA	0.136414	rs4795400	22	MED24	0	intronic	1.741	7	5	5	1	1	1
rs75918226	1	155389517	T	C	0.05467	1.07065e-09	-0.183293	0.0300554	0.654951	rs61738875	1	ASH1L	0	intronic	1.74	7	4	5	1	1	1
rs2062130	3	45503921	G	A	0.3847	NA	NA	NA	0.0545705	rs79939301	4	LARS2	0	intronic	1.74	NA	4	5	1	1	1
rs143975805	3	46222236	C	T	0.0994	NA	NA	NA	0.796446	rs71327040	4	CCR3	0	intronic	1.74	6	5	15	1	1	1
rs713522	17	44065263	T	C	0.4533	1.72564e-09	-0.0613078	0.0101811	0.40923	rs3785884	23	MAPT	0	intronic	1.739	NA	4	15	1	1	1
rs2141302	17	44259040	G	C	0.2416	9.78993e-12	-0.101884	0.0149619	0.943409	rs3785884	23	KANSL1	0	intronic	1.739	NA	4	5	1	1	1
rs199437	17	44786336	T	A	0.2575	8.94186e-08	-0.0616957	0.0115384	0.72667	rs3785884	23	NSF	0	intronic	1.739	7	4	5	1	1	0
rs138970953	3	168726405	AGAGT	A	0.4881	NA	NA	NA	0.22376	rs2421077	5	RP11-152C17.1	3150	intergenic	1.738	NA	5	15	0	0	0
rs2057766	7	99546938	G	A	0.4543	0.00336275	-0.03012	0.0102712	0.330729	rs13243708	11	RP4-604G5.1	694	downstream	1.738	7	5	15	0	1	1
rs370310421	17	44124206	T	TA	0.3509	NA	NA	NA	0.0745536	rs3785884	23	KANSL1	0	intronic	1.738	NA	4	4	1	1	1
rs5030377	19	10393234	A	G	0.4284	NA	NA	NA	0.154932	rs34725611	27	CTD-2369P2.5:ICAM1	0:0	ncRNA_intronic	1.738	6	4	5	1	1	1
rs112833115	19	46163947	AACATGGAG	A	0.2724	NA	NA	NA	0.0767598	rs11669442	28	GIPR	7554	intergenic	1.738	NA	5	14	1	1	1
rs73067791	3	46532537	C	A	0.1103	0.00242678	0.0700726	0.0231085	0.13671	rs71327040	4	LTF	5812	intergenic	1.737	5	2	15	1	1	1
rs8074437	17	38076137	T	G	0.4751	4.50753e-14	-0.076031	0.0100764	0.773764	rs4795400	22	GSDMB	29	intergenic	1.737	6	4	4	1	1	1
rs77596640	21	35267017	C	T	0.08748	NA	NA	NA	0.761043	rs117153933	32	AP000304.12:ITSN1	0:0	UTR3	1.737	3a	1	2	1	1	1
rs564250	11	34458861	T	C	0.2068	0.00868068	0.0320944	0.0122293	0.0830542	rs1157669	16	CAT	1610	intergenic	1.736	7	1	15	1	1	1
rs34024447	3	46375737	C	T	0.07455	NA	NA	NA	0.777131	rs71327040	4	CCR2	19487	intergenic	1.735	7	5	15	0	1	1
rs1556812	13	113521711	C	G	0.2425	0.000216278	-0.047588	0.0128644	0.0776118	rs9577395	19	ATP11A	0	intronic	1.735	5	4	5	1	1	1
rs56214516	17	43836953	A	C	0.1988	NA	NA	NA	0.727876	rs3785884	23	CRHR1:RP11-105N13.4	0:0	ncRNA_intronic	1.735	5	5	14	1	1	1
9:33432689:C:G	9	33432689	C	G	0.01491	NA	NA	NA	0.0599045	rs11788656	13	AQP3	8462	intergenic	1.734	NA	5	15	1	0	1
rs67426328	15	78934318	C	G	0.4046	1.03437e-10	-0.0769861	0.011914	0.18731	rs12440014	20	CHRNB4	0	intronic	1.734	5	1	15	1	1	1
rs3859192	17	38128648	C	T	0.4592	NA	NA	NA	0.274754	rs4795400	22	GSDMA	0	intronic	1.734	3a	1	14	1	1	1
rs9915252	17	38145088	C	G	0.4642	2.28615e-06	0.047347	0.0100177	0.0521742	rs4795400	22	PSMD3	0	intronic	1.734	5	4	4	1	1	1
rs17762165	17	43778602	C	T	0.2396	NA	NA	NA	0.9436	rs3785884	23	CRHR1:RP11-105N13.4	0:0	ncRNA_intronic	1.734	1f	5	14	1	1	1
rs11787736	9	16963900	C	G	0.2386	0.0022958	-0.0441558	0.0144819	0.142869	rs2020320	12	RP11-132E11.2	85016	intergenic	1.733	7	2	15	0	1	1
rs55688739	17	43741136	C	T	0.2416	NA	NA	NA	0.932874	rs3785884	23	CRHR1:RP11-105N13.4	0:0	ncRNA_intronic	1.733	5	5	14	1	1	1
rs1018524	20	6554487	C	T	0.2157	0.0351665	-0.0275314	0.0130701	0.157643	rs2876034	31	CASC20	45380	intergenic	1.733	NA	2	15	0	0	1
rs17487514	15	78953785	C	T	0.2803	3.21523e-06	-0.060684	0.0130319	0.0508713	rs12440014	20	CHRNB4:RP11-160C18.2:RPL18P11	0:0:0	ncRNA_exonic	1.732	5	5	15	1	1	1
rs148970980	9	136175911	C	T	0.09443	0.00047484	0.079991	0.0228901	0.252994	rs7855466	15	Y_RNA	2041	intergenic	1.731	7	9	14	0	1	0
rs4782455	16	89169312	T	C	0.2386	0.0201652	-0.027169	0.0116943	0.382289	rs117169628	21	ACSF3	0	intronic	1.731	NA	3	4	1	1	1
rs7208274	17	37513796	C	T	0.2515	0.000578704	-0.042541	0.0123615	0.0756752	rs4795400	22	FBXL20	0	intronic	1.731	7	1	15	1	1	1
rs242923	17	43945981	G	A	0.2793	NA	NA	NA	0.128038	rs3785884	23	MAPT-AS1	0	ncRNA_intronic	1.731	NA	5	14	0	1	1
rs199737620	17	44215065	T	TA	0.2396	NA	NA	NA	0.9436	rs3785884	23	KANSL1	0	intronic	1.731	NA	4	5	1	1	1
rs59004870	17	47834278	CA	C	0.2316	NA	NA	NA	0.128807	rs3848456	24	FAM117A	0	intronic	1.731	NA	3	5	1	0	1
rs71327062	3	46438913	T	C	0.2296	0.000345345	0.0440243	0.0123019	0.189611	rs71327040	4	RP11-24F11.2	0	ncRNA_intronic	1.73	6	5	15	1	1	1
rs4580194	17	38126477	A	G	0.4354	NA	NA	NA	0.233546	rs4795400	22	GSDMA	0	intronic	1.73	NA	5	14	1	1	1
rs34168660	3	46056162	G	A	0.1243	NA	NA	NA	0.424084	rs71327040	4	XCR1	2353	intergenic	1.729	7	5	15	1	1	1
rs10850118	12	113461613	G	A	0.3956	0.0228752	0.0236843	0.0104083	0.15462	rs10774679	17	RP1-71H24.1	6056	intergenic	1.729	7	5	15	0	1	1
rs190607350	16	89133337	T	C	0.06859	NA	NA	NA	0.199972	rs117169628	21	CTD-2555A7.2	13963	intergenic	1.729	5	5	15	0	1	1
rs4987053	3	46306700	T	C	0.08052	NA	NA	NA	0.78322	rs71327040	4	CCR3	0	exonic	1.728	5	5	15	1	1	1
rs62068181	17	38112832	T	C	0.3688	2.30332e-05	-0.04844	0.0114427	0.354656	rs4795400	22	GSDMA	6393	intergenic	1.728	7	5	5	1	1	1
rs35982947	17	38214275	A	C	0.3688	1.25657e-05	0.047113	0.0107871	0.146276	rs4795400	22	MED24	0	intronic	1.728	2b	5	5	1	1	1
rs4792860	17	43556878	T	C	0.4781	NA	NA	NA	0.135407	rs3785884	23	PLEKHM1	0	intronic	1.728	7	5	5	1	1	1
rs79460768	4	145227879	A	AT	0.3052	NA	NA	NA	0.237656	rs720485	8	GYPA	165974	intergenic	1.727	NA	14	15	0	0	0
rs62130736	19	10570752	C	T	0.1541	0.0491187	0.0260325	0.0132309	0.464187	rs34725611	27	PDE4A	0	intronic	1.727	7	5	5	1	1	0
rs7628447	3	46030003	T	C	0.326	NA	NA	NA	0.111858	rs71327040	4	FYCO1	0	intronic	1.726	4	2	7	1	1	1
rs13096905	3	46274766	G	A	0.07654	2.94011e-15	0.167236	0.0211867	0.8779	rs71327040	4	CCR3	0	intronic	1.726	5	5	15	1	1	1
rs72669998	4	106590288	A	T	0.06262	NA	NA	NA	0.884022	rs147632916	7	ARHGEF38	0	intronic	1.725	6	5	15	1	1	0
rs7182993	15	79045014	G	A	0.2535	0.00262834	-0.0357987	0.0119005	0.165659	rs12440014	20	RP11-160C18.4	0	ncRNA_intronic	1.725	4	2	15	1	1	1
rs2942003	17	44576704	G	T	0.2455	NA	NA	NA	0.0733855	rs3785884	23	RP11-995C19.2	4607	intergenic	1.725	6	5	15	0	1	0
rs78349821	16	89208933	A	G	0.1372	NA	NA	NA	0.644307	rs117169628	21	ACSF3	0	intronic	1.723	3a	4	4	1	1	1
rs71134207	16	89408482	A	ACCG	0.4632	NA	NA	NA	0.0695949	rs117169628	21	ANKRD11	0	intronic	1.723	NA	4	5	1	1	1
rs34769708	1	155519818	CT	C	0.2883	NA	NA	NA	0.0517517	rs61811895	1	ASH1L	0	intronic	1.722	NA	4	5	1	1	1
rs10836212	11	34420530	T	C	0.08449	0.00559692	0.0435015	0.0157016	0.0839828	rs1157669	16	RP1-53C18.3	5679	intergenic	1.722	7	5	15	0	1	1
rs1688263	19	49261038	A	G	0.3419	NA	NA	NA	0.0818318	rs679574	29	FGF21	0	intronic	1.722	4	1	14	1	1	1
rs59738559	21	34626337	C	CT	0.17	NA	NA	NA	0.0635569	rs2834154	32	IFNAR2:AP000295.9	0:0	intronic	1.722	NA	4	4	1	1	1
rs36076592	3	46370804	G	A	0.4294	1.3913e-09	-0.0634587	0.0104778	0.395256	rs3213480	4	UQCRC2P1	17390	intergenic	1.721	5	9	15	0	1	1
rs55643511	17	43556982	G	A	0.1958	NA	NA	NA	0.717892	rs3785884	23	PLEKHM1	0	intronic	1.721	7	5	5	1	1	1
rs7859325	9	33429507	A	C	0.4215	0.0401275	-0.023005	0.0112086	0.13523	rs11788656	13	AQP3	11644	intergenic	1.72	2b	5	15	0	1	1
rs553774466	9	128623163	C	CAA	0.3439	NA	NA	NA	0.608922	rs4455974	14	PBX3	0	intronic	1.72	NA	5	15	1	1	1
rs7178270	15	78921077	C	G	0.3638	NA	NA	NA	0.117152	rs12440014	20	CHRNB4	0	intronic	1.72	5	4	14	1	1	1
rs4471725	17	43683611	G	T	0.2406	NA	NA	NA	0.948571	rs3785884	23	RPS26P8	2297	intergenic	1.72	6	14	15	0	1	1
rs17573447	17	44079567	C	T	0.2425	3.71121e-16	-0.112042	0.0137515	0.938098	rs3785884	23	MAPT	0	intronic	1.72	4	4	15	1	1	1
rs267230	3	45659356	T	C	0.2684	0.0169827	-0.0272664	0.0114225	0.0852632	rs73058466	4	LIMD1	0	intronic	1.719	NA	2	5	1	1	1
rs12462855	19	10422323	G	A	0.1899	0.00728218	-0.0336773	0.012549	0.054742	rs34725611	27	CTD-2369P2.10:FDX1L	0:0	intronic	1.719	7	4	5	1	1	1
rs73254178	4	25429800	G	A	0.04076	NA	NA	NA	0.242723	rs7684660	6	ANAPC4	9679	intergenic	1.718	3a	5	15	1	1	1
rs33911491	9	33242448	GC	G	0.2485	NA	NA	NA	0.167771	rs11788656	13	SPINK4	0	intronic	1.718	NA	5	15	1	1	1
rs6107787	20	6327436	C	T	0.2386	2.72047e-06	-0.057922	0.0123478	0.108346	rs2876034	31	CASC20	99933	intergenic	1.718	6	5	15	0	0	1
1:155176480:A:C	1	155176480	C	A	0.01789	NA	NA	NA	0.851841	rs181793634	1	THBS3	0	intronic	1.717	6	1	5	1	1	1
rs10019299	4	25319998	T	G	0.4364	NA	NA	NA	0.21893	rs7684660	6	ZCCHC4	0	intronic	1.717	5	4	5	1	1	1
rs12351825	9	128265736	T	C	0.3827	0.000141082	-0.043874	0.0115268	0.100881	rs4455974	14	MAPKAP1	0	intronic	1.717	5	4	5	1	1	1
rs1293747	12	113444845	G	A	0.2097	0.0374771	0.0253782	0.012198	0.121515	rs10774679	17	RP1-71H24.1:OAS2	0:0	ncRNA_intronic	1.717	NA	2	4	1	1	1
rs17650258	17	44011073	G	A	0.2396	6.87351e-16	-0.111774	0.0138458	0.9436	rs3785884	23	MAPT	0	intronic	1.717	5	1	14	1	1	1
rs11429731	1	154916992	T	TA	0.3738	NA	NA	NA	0.0844862	rs61811895	1	PBXIP1	0	UTR3	1.716	NA	2	5	1	1	1
rs4682800	3	46002005	A	C	0.4692	5.34666e-06	0.0500767	0.0110042	0.315942	rs11712469	4	FYCO1	0	intronic	1.716	5	4	4	1	1	1
rs11338292	3	46026209	C	CA	0.326	NA	NA	NA	0.111858	rs71327040	4	FYCO1	0	intronic	1.716	NA	2	4	1	1	1
rs12686660	9	128335467	C	A	0.2575	NA	NA	NA	0.201235	rs4455974	14	MAPKAP1	0	intronic	1.716	7	4	5	1	1	1
rs676996	9	136146077	T	G	0.3728	NA	NA	NA	0.305828	rs7855466	15	ABO	0	ncRNA_intronic	1.716	NA	2	14	0	1	1
rs3935281	17	38188419	C	T	0.3648	9.86317e-07	0.050797	0.0103787	0.151206	rs4795400	22	MED24	0	intronic	1.716	5	3	4	1	1	1
rs146672135	4	25326858	C	T	0.4364	0.00732221	-0.0393684	0.0146797	0.21893	rs7684660	6	ZCCHC4	0	intronic	1.715	7	5	5	1	1	1
rs144643380	12	133023555	AAAAT	A	0.3797	NA	NA	NA	0.0709747	rs5023077	18	RP11-503G7.1	10190	intergenic	1.715	NA	5	14	0	1	1
rs143782276	3	45411891	CCCTGCTACA	C	0.2853	NA	NA	NA	0.134176	rs79939301	4	LARS2	18106	intergenic	1.714	NA	5	15	0	1	1
rs11793768	9	136116662	G	A	0.1243	0.00404469	0.055058	0.0191529	0.202179	rs7855466	15	ABO:RP11-430N14.4	9125:9125	intergenic	1.714	4	5	14	0	1	1
rs4795371	17	37636695	T	G	0.2465	0.00044817	0.047829	0.0136266	0.0705927	rs4795400	22	CDK12	0	intronic	1.714	6	4	5	1	1	1
rs78229689	17	44106806	G	A	0.2406	1.98109e-15	-0.110492	0.0139114	0.948571	rs3785884	23	KANSL1	475	downstream	1.714	5	4	4	1	1	1
rs74924034	21	34550106	A	C	0.172	0.029225	-0.0300083	0.0137625	0.173535	rs2834139	32	C21orf54	7564	intergenic	1.714	5	5	14	1	1	1
rs11733124	4	106677541	A	T	0.06362	4.27802e-08	0.11985	0.0218745	1	rs147632916	7	INTS12:GSTCD:RP11-45L9.1	0:0:0	ncRNA_intronic	1.713	7	5	15	1	1	1
rs4370082	4	145300629	C	T	0.2843	6.3973e-07	0.055725	0.0111924	0.248222	rs720485	8	RP11-361D14.2	126422	intergenic	1.713	7	5	15	0	1	1
rs2527893	7	99539786	A	G	0.4523	0.003775	-0.029727	0.0102635	0.322282	rs13243708	11	RP4-604G5.1	0	ncRNA_intronic	1.713	NA	5	14	0	1	1
rs35311962	9	17143153	T	C	0.2147	0.000215385	0.051271	0.0138561	0.113304	rs2020320	12	CNTLN	0	intronic	1.713	7	5	5	1	1	1
rs492488	9	136144960	G	A	0.3708	NA	NA	NA	0.302097	rs7855466	15	ABO	0	ncRNA_intronic	1.713	5	1	14	0	1	1
rs2924481	11	34530066	T	A	0.2455	NA	NA	NA	0.233314	rs1157669	16	ELF5	0	intronic	1.713	6	5	15	1	1	1
rs12440925	15	79075754	G	A	0.2197	0.00795564	0.0320028	0.0120586	0.0640604	rs12440014	20	ADAMTS7	0	intronic	1.713	7	5	15	1	1	0
rs185073377	1	155617959	C	T	0.0507	6.39331e-06	-0.189434	0.0419757	0.676243	rs61738875	1	MSTO1:MSTO2P:RP11-29H23.5	0:0:0	ncRNA_intronic	1.712	5	1	15	1	1	1
rs2477840	6	41486798	T	C	0.2237	NA	NA	NA	0.245185	rs1886813	9	RP11-328M4.2:RP11-328M4.3	0:0	ncRNA_intronic	1.712	4	2	14	0	1	0
rs8176692	9	136137937	T	C	0.02883	NA	NA	NA	0.0942218	rs495828	15	ABO	0	ncRNA_intronic	1.712	2b	4	14	0	1	1
rs201413617	17	38073843	G	C	0.1392	NA	NA	NA	0.209916	rs4795400	22	GSDMB	0	intronic	1.712	6	1	5	1	1	1
rs150047702	17	44687393	T	C	0.01988	NA	NA	NA	0.185222	rs3785884	23	NSF	0	intronic	1.712	6	15	15	1	1	0
rs2097285	3	46441176	T	G	0.09443	NA	NA	NA	0.583767	rs71327040	4	RP11-24F11.2	0	ncRNA_intronic	1.711	4	5	15	1	1	1
rs35204395	17	43379533	GT	G	0.3161	NA	NA	NA	0.077265	rs3785884	23	MAP3K14	0	ncRNA_intronic	1.711	NA	2	5	0	1	1
rs75916678	17	43849366	T	C	0.2396	NA	NA	NA	0.9436	rs3785884	23	CRHR1:RP11-105N13.4	0:0	ncRNA_intronic	1.711	5	2	14	1	1	0
rs73252550	4	25199142	C	A	0.1044	0.00753677	0.046608	0.0174422	0.301907	rs7684660	6	PI4K2B	0	intronic	1.71	7	4	15	1	1	1
rs185062166	9	127961612	G	A	0.3091	NA	NA	NA	0.122484	rs4455974	14	RABEPK	1208	intergenic	1.71	5	1	15	1	1	1
rs493246	9	136144994	G	A	0.3708	NA	NA	NA	0.302097	rs7855466	15	ABO	0	ncRNA_intronic	1.71	5	1	14	0	1	1
rs557231036	17	44347931	TTAACTCAGGCA	T	0.1809	NA	NA	NA	0.640595	rs3785884	23	RP11-259G18.1	1870	intergenic	1.71	NA	5	15	1	1	1
rs138805151	19	46411720	G	A	0.03777	0.0079216	0.076933	0.0289724	0.0680349	rs11669442	28	NANOS2	4754	intergenic	1.71	7	5	15	1	1	1
rs62242360	3	45229130	C	T	0.4642	NA	NA	NA	0.0795524	rs73058466	4	RPS24P8	27462	intergenic	1.709	5	5	15	0	1	1
rs34493660	3	46052800	G	A	0.1262	NA	NA	NA	0.415532	rs71327040	4	XCR1	5715	intergenic	1.709	7	5	15	1	1	1
rs10114213	9	128661335	G	A	0.327	1.1115e-05	-0.0513665	0.0116894	0.838577	rs4455974	14	PBX3	0	intronic	1.709	5	5	15	1	1	1
rs542753474	17	37504339	C	CTTT	0.2286	NA	NA	NA	0.0677575	rs4795400	22	FBXL20	0	intronic	1.709	NA	5	5	1	1	1
19:46360520:A:T	19	46360520	A	T	0.3489	NA	NA	NA	0.177886	rs11669442	28	SYMPK	0	intronic	1.709	6	4	5	1	1	1
rs6517156	21	34634045	C	G	0.3211	NA	NA	NA	0.91641	rs2834154	32	IFNAR2:AP000295.9	0:0	intronic	1.709	2b	4	5	1	1	1
rs546389384	17	44166362	G	GA	0.2396	NA	NA	NA	0.9436	rs3785884	23	KANSL1	0	intronic	1.708	NA	4	5	1	1	1
rs4795390	17	37781610	C	G	0.174	NA	NA	NA	0.0840508	rs4795400	22	PPP1R1B	1382	intergenic	1.706	5	5	13	1	1	1
rs373943708	17	44183231	TCACACACACACACA	T	0.1431	NA	NA	NA	0.0726613	rs3785884	23	KANSL1	0	intronic	1.706	NA	4	5	1	1	1
rs838131	19	49260677	A	C	0.4871	0.00110907	0.036732	0.011263	0.207468	rs679574	29	FGF21	0	intronic	1.706	NA	1	14	1	1	1
rs2249357	3	45758381	A	C	0.4384	NA	NA	NA	0.0665485	rs73058466	4	SACM1L	0	intronic	1.705	4	4	4	1	1	1
rs3124747	9	136268084	G	A	0.3111	NA	NA	NA	0.0581319	rs495828	15	C9orf96	0	exonic	1.705	NA	4	5	1	1	1
rs12983510	19	10423875	T	C	0.1909	0.0139431	-0.0301997	0.0122827	0.0553192	rs34725611	27	CTD-2369P2.10:FDX1L	0:0	intronic	1.705	7	4	5	1	1	1
rs34219305	2	146066283	G	A	0.2992	NA	NA	NA	0.143956	rs1516141	3	AC064865.1	0	ncRNA_intronic	1.704	6	9	15	0	0	1
rs497531	9	128314664	T	C	0.4433	NA	NA	NA	0.147149	rs4455974	14	MAPKAP1	0	intronic	1.704	7	5	5	1	1	1
rs4795397	17	38023745	A	G	0.4781	7.51705e-12	0.077809	0.0113632	0.926704	rs4795400	22	ZPBP2	671	upstream	1.703	4	2	13	1	1	1
rs142155407	19	10539033	CGAGAGA	C	0.4195	NA	NA	NA	0.476229	rs34725611	27	PDE4A	0	intronic	1.702	NA	2	14	1	1	0
rs576125	9	136144309	G	A	0.3698	NA	NA	NA	0.301182	rs7855466	15	ABO	0	ncRNA_intronic	1.701	7	2	14	0	1	1
rs188387473	13	113499919	C	T	0.0159	NA	NA	NA	0.051526	rs9577395	19	ATP11A	0	intronic	1.701	4	4	5	1	1	1
rs7245722	19	10645430	T	A	0.04672	0.00337547	-0.080581	0.0274899	0.0753052	rs34725611	27	ATG4D	9140	intergenic	1.701	7	5	15	1	1	1
rs72671809	4	106611537	A	C	0.06362	2.56947e-08	0.122076	0.0219226	1	rs147632916	7	ARHGEF38:INTS12	0:0	intronic	1.7	6	4	5	1	1	1
rs56087321	17	44084403	G	C	0.3618	8.34359e-06	0.049162	0.0110323	0.17144	rs3785884	23	MAPT	0	intronic	1.7	5	5	15	1	1	1
rs732631	19	4719025	C	G	0.3708	NA	NA	NA	0.211645	rs35574495	26	DPP9	0	intronic	1.7	4	4	4	1	1	1
rs4883587	12	133053042	T	C	0.06958	0.019299	0.0395451	0.0169018	0.0579141	rs5023077	18	MUC8	2315	intergenic	1.698	NA	2	14	1	1	1
rs112538459	17	43527323	C	T	0.1938	0.00238407	-0.062661	0.0206279	0.690372	rs3785884	23	PLEKHM1	0	intronic	1.698	6	4	5	1	1	1
rs916896	17	44098797	C	T	0.3569	4.32584e-05	0.0447451	0.0109419	0.173177	rs3785884	23	MAPT	0	intronic	1.698	NA	4	5	1	1	1
rs1528188	2	145749357	G	A	0.3787	NA	NA	NA	0.0861077	rs1516141	3	TEX41	0	ncRNA_intronic	1.697	NA	5	15	0	0	1
rs140986690	4	107016421	AT	A	0.07157	NA	NA	NA	0.0812522	rs147632916	7	TBCK	0	intronic	1.697	NA	4	5	1	1	1
rs111751251	17	44042951	C	T	0.2386	2.04176e-10	-0.103505	0.0162791	0.928362	rs3785884	23	MAPT	0	intronic	1.697	7	4	14	1	1	1
rs12150162	17	44114218	T	C	0.2406	8.46555e-16	-0.11057	0.01374	0.948571	rs3785884	23	KANSL1	0	intronic	1.696	5	4	4	1	1	1
rs4793621	17	47863368	T	C	0.2137	0.00100326	0.038359	0.0116606	0.139477	rs3848456	24	FAM117A	0	intronic	1.696	7	5	15	1	1	1
rs892080	19	10680734	G	T	0.04573	0.0268478	-0.0628691	0.0283997	0.0685793	rs34725611	27	CDKN2D	998	upstream	1.696	NA	1	5	1	1	1
rs2742432	3	45737467	T	G	0.4354	NA	NA	NA	0.0671304	rs73058466	4	SACM1L	0	intronic	1.695	6	4	5	1	1	1
rs2901378	3	168792282	T	C	0.0825	1.36312e-06	0.072507	0.0150108	0.332287	rs2421077	5	MECOM	9004	intergenic	1.694	6	5	15	1	1	1
rs78220999	12	113395457	C	T	0.33	1.60557e-07	0.0642932	0.0122696	0.771124	rs10774679	17	RP1-71H24.1:OAS3	0:0	ncRNA_intronic	1.694	6	4	5	1	1	0
rs75403953	17	43798546	A	G	0.2396	NA	NA	NA	0.9436	rs3785884	23	CRHR1:RP11-105N13.4	0:0	ncRNA_intronic	1.694	6	5	14	1	1	1
rs1385358	2	146369699	G	T	0.4245	0.0156163	-0.0256026	0.0105894	0.149391	rs1516141	3	AC079163.1	8707	intergenic	1.693	NA	5	15	0	0	1
rs57887481	19	50852830	C	T	0.2346	0.00050661	0.044951	0.0129272	0.550287	rs1405655	30	NR1H2	0	intronic	1.692	5	2	15	1	1	1
rs10203763	2	146011003	G	A	0.4264	0.0232283	-0.0252815	0.0111389	0.128175	rs1516141	3	AC064865.1	40841	intergenic	1.691	7	5	15	0	0	1
rs34975568	3	46295166	CT	C	0.3489	NA	NA	NA	0.172962	rs71327040	4	CCR3	0	intronic	1.691	NA	13	15	1	1	1
rs3831770	11	34479216	ATC	A	0.1213	NA	NA	NA	0.131435	rs1157669	16	CAT	0	intronic	1.691	NA	4	4	1	1	1
rs189491653	19	49181084	A	G	0.04374	NA	NA	NA	0.060257	rs679574	29	SEC1P	0	ncRNA_intronic	1.691	6	5	15	1	0	1
12:133046406:C:G	12	133046406	G	C	0.4046	NA	NA	NA	0.0782731	rs5023077	18	MUC8	2927	NA	1.69	3a	2	14	1	1	0
rs77686669	7	99744572	T	C	0.2783	NA	NA	NA	0.360389	rs13243708	11	LAMTOR4	1957	intergenic	1.689	5	5	15	1	1	1
rs201213675	17	44313835	G	GT	0.02883	NA	NA	NA	0.285418	rs3785884	23	RP11-259G18.2	7136	intergenic	1.689	NA	5	15	0	1	1
rs142024611	7	99498557	A	ATTTCT	0.3549	NA	NA	NA	0.14752	rs13243708	11	TRIM4	0	intronic	1.688	NA	4	4	1	1	1
rs7032159	9	33422367	G	A	0.1262	NA	NA	NA	0.0522364	rs11788656	13	RP11-311H10.4	12420	intergenic	1.688	7	5	15	0	1	1
rs574311	9	136144110	A	G	0.2207	NA	NA	NA	0.0931979	rs495828	15	ABO	0	ncRNA_intronic	1.688	5	2	14	0	1	1
rs35212593	15	78831826	G	A	0.2386	NA	NA	NA	0.662596	rs12440014	20	AC027228.1	537	upstream:downstream	1.688	5	1	15	1	1	1
19:49267967:C:CTCTTCT	19	49267967	C	CTCTTCT	0.161	NA	NA	NA	0.119999	rs679574	29	FGF21	6379	NA	1.688	NA	5	14	1	0	1
rs564442973	2	146299312	AT	A	0.2266	NA	NA	NA	0.0727445	rs1516141	3	AC092484.1	27549	intergenic	1.686	NA	5	15	0	0	1
rs13091381	3	168751672	G	A	0.1938	0.00105465	-0.0436115	0.0133143	0.0631554	rs2421077	5	RP11-152C17.1	28417	intergenic	1.686	7	5	15	0	0	0
rs12601929	17	38215495	C	T	0.3618	2.21482e-05	0.04624	0.0109004	0.150985	rs4795400	22	MED24:THRA	0:0	intronic	1.686	6	5	5	1	1	1
rs16940668	17	43907966	G	A	0.2396	NA	NA	NA	0.9436	rs3785884	23	CRHR1	0	intronic	1.686	5	5	15	1	1	0
rs641943	9	136133714	G	A	0.2505	0.00521248	0.0317238	0.0113559	0.06719	rs7855466	15	ABO	0	ncRNA_intronic	1.685	NA	4	14	0	1	1
rs12150460	17	44014137	G	T	0.2396	1.62341e-11	-0.09908	0.0147081	0.9436	rs3785884	23	MAPT	0	intronic	1.684	1d	2	14	1	1	1
rs6054391	20	6593582	C	T	0.2237	0.000961309	0.043958	0.0133141	0.110332	rs2876034	31	CASC20	84475	intergenic	1.683	6	5	15	0	0	0
rs11427284	11	34452704	GA	G	0.164	NA	NA	NA	0.186325	rs1157669	16	CIR1P3	0	ncRNA_intronic	1.682	NA	2	15	1	1	1
rs11606405	11	34532993	T	C	0.1889	NA	NA	NA	0.0701793	rs1157669	16	ELF5	0	intronic	1.682	NA	1	15	1	1	1
rs62056905	17	43782693	A	G	0.2416	NA	NA	NA	0.932874	rs3785884	23	CRHR1:RP11-105N13.4	0:0	ncRNA_intronic	1.682	4	5	14	1	1	1
rs66949753	2	146051614	A	AT	0.3052	NA	NA	NA	0.198845	rs1516141	3	AC064865.1	230	downstream	1.681	NA	5	15	0	0	1
rs6503524	17	38069809	C	T	0.4841	NA	NA	NA	0.807148	rs4795400	22	GSDMB	0	intronic	1.681	NA	4	5	1	1	1
rs56026232	17	43939399	A	C	0.2396	NA	NA	NA	0.9436	rs3785884	23	MAPT-AS1	0	ncRNA_intronic	1.681	7	5	14	0	1	1
rs316807	4	25310351	C	T	0.2207	3.09086e-08	-0.0641779	0.0115924	0.364692	rs7684660	6	ZCCHC4	4055	intergenic	1.68	5	5	15	1	1	1
rs76333921	17	43759426	C	T	0.2396	NA	NA	NA	0.9436	rs3785884	23	CRHR1:RP11-105N13.4	0:0	ncRNA_intronic	1.68	5	5	14	1	1	1
rs10962703	9	16923585	T	G	0.07853	NA	NA	NA	0.0610186	rs2020320	12	BNC2	52743	intergenic	1.679	5	5	15	0	1	1
rs543040	9	136143000	A	T	0.3708	NA	NA	NA	0.302097	rs7855466	15	ABO	0	ncRNA_intronic	1.679	7	5	14	0	1	1
rs3826267	16	89260826	C	T	0.1869	1.71494e-06	0.0636968	0.0133134	0.810344	rs117169628	21	CDH15	0	intronic	1.679	4	4	14	1	1	1
rs450331	9	127985834	G	C	0.3091	0.0207937	-0.02582	0.0111692	0.118359	rs4455974	14	RABEPK	0	intronic	1.678	5	4	5	1	1	1
rs17651507	17	44059010	A	T	0.2336	4.25593e-06	0.0548672	0.0119316	0.082158	rs3785884	23	MAPT	0	intronic	1.678	1f	4	15	1	1	1
rs17577496	17	44194835	T	C	0.2406	6.58698e-12	-0.101381	0.0147649	0.948571	rs3785884	23	KANSL1	0	intronic	1.678	1f	2	5	1	1	1
rs1588942	2	146100246	G	A	0.1213	0.0121637	0.04295	0.0171296	0.0602201	rs1516141	3	RPL6P5	4620	intergenic	1.677	7	5	15	0	0	1
rs12510916	4	145372248	C	T	0.3221	NA	NA	NA	0.439939	rs720485	8	RP11-361D14.2	54803	intergenic	1.677	6	5	15	0	0	1
rs140669281	6	41492707	G	A	0.04473	NA	NA	NA	0.311787	rs1886813	9	RP11-328M4.2	0	ncRNA_intronic	1.677	2b	5	14	0	0	0
rs12352311	9	128456153	T	C	0.3936	NA	NA	NA	0.221752	rs4455974	14	MAPKAP1	0	intronic	1.677	6	5	5	1	1	1
rs2165021	2	145715873	A	G	0.3817	NA	NA	NA	0.0916918	rs1516141	3	TEX41	0	ncRNA_intronic	1.676	6	5	15	0	0	1
rs11130092	3	46539864	C	T	0.4503	0.00136128	0.0341861	0.010674	0.0534464	rs11712469	4	RTP3	0	intronic	1.676	5	2	15	1	1	1
rs55929190	17	44147599	G	C	0.2406	7.43005e-16	-0.111064	0.0137741	0.948571	rs3785884	23	KANSL1	0	intronic	1.676	5	4	5	1	1	1
rs538174453	17	44781030	G	C	0.2028	NA	NA	NA	0.751834	rs3785884	23	NSF	0	intronic	1.676	NA	5	15	1	1	0
rs6441939	3	46086602	A	C	0.2346	6.46175e-09	0.0752029	0.0129563	0.184676	rs11712469	4	XCR1	17367	intergenic	1.675	6	5	15	0	1	1
rs112654776	4	106765058	T	C	0.06561	NA	NA	NA	0.967681	rs147632916	7	INTS12:GSTCD	0:0	intronic	1.675	6	4	5	1	1	1
rs56187478	9	17002273	A	G	0.05666	0.0183136	-0.052979	0.0224562	0.0542089	rs2020320	12	RP11-132E11.2	46643	intergenic	1.674	5	5	15	0	1	1
rs8105137	19	49249888	G	A	0.4493	NA	NA	NA	0.399717	rs679574	29	IZUMO1	0	UTR5	1.674	5	1	14	1	1	1
rs4482334	17	43912830	T	C	0.2396	NA	NA	NA	0.9436	rs3785884	23	CRHR1	0	UTR3	1.673	5	5	15	1	1	1
rs542087094	17	44254993	GT	G	0.2406	NA	NA	NA	0.948571	rs3785884	23	KANSL1	0	intronic	1.673	NA	5	5	1	1	1
17:44633053:C:T	17	44633053	C	T	0.2117	NA	NA	NA	0.670353	rs3785884	23	ARL17A	0	NA	1.673	NA	5	15	1	1	0
rs2586116	17	38505824	C	G	0.2545	0.023103	-0.0299375	0.0131783	0.0786517	rs4795400	22	RARA	0	intronic	1.671	4	1	6	1	1	1
rs572577356	17	43883944	TCA	T	0.1123	NA	NA	NA	0.056268	rs3785884	23	CRHR1:RP11-105N13.4	0:0	ncRNA_intronic	1.671	NA	5	14	1	0	0
rs2264887	12	113518423	C	T	0.331	NA	NA	NA	0.0603881	rs10774679	17	DTX1	0	intronic	1.67	5	1	8	1	1	0
rs6503526	17	38114598	C	T	0.4453	2.5393e-09	-0.060327	0.0101238	0.37515	rs4795400	22	GSDMA	4627	intergenic	1.67	6	5	5	1	1	1
rs36114997	17	43515885	A	G	0.1938	NA	NA	NA	0.690372	rs3785884	23	PLEKHM1	0	intronic	1.67	7	4	4	1	1	1
rs7868980	9	16964597	C	G	0.2425	0.00128954	-0.0463684	0.0144077	0.138744	rs2020320	12	RP11-132E11.2	84319	intergenic	1.669	2b	7	15	0	1	1
rs11318688	21	34562440	G	GT	0.3529	NA	NA	NA	0.181855	rs2834139	32	C21orf54	19898	intergenic	1.669	NA	1	14	0	0	1
rs7599488	2	60718347	C	T	0.4175	0.000322036	-0.036944	0.0102711	0.172772	rs1123573	2	BCL11A	0	intronic	1.668	4	4	15	1	0	1
rs73252522	4	25132255	A	G	0.1272	0.020241	0.0382867	0.0164897	0.206765	rs7684660	6	SEPSECS	0	intronic	1.668	6	5	5	1	1	1
rs4485406	17	43683627	C	G	0.2416	NA	NA	NA	0.943409	rs3785884	23	RPS26P8	2281	intergenic	1.668	6	14	15	0	1	1
rs540279850	17	44365897	C	T	0.2157	NA	NA	NA	0.8016	rs3785884	23	ARL17B	0	intronic	1.668	NA	5	15	1	1	1
rs12730000	1	155222472	A	T	0.2734	NA	NA	NA	0.0637824	rs61811895	1	FAM189B	0	intronic	1.667	6	5	5	1	1	1
rs12709109	16	89271553	A	G	0.3738	0.00637368	0.0280117	0.0102686	0.286979	rs117169628	21	SLC22A31	3480	intergenic	1.667	7	5	14	1	1	1
rs12482301	21	34615488	A	C	0.03579	NA	NA	NA	0.0538089	rs2834154	32	IFNAR2	0	intronic	1.667	6	4	5	1	1	1
rs11650146	17	37598110	C	A	0.2515	0.00102021	0.037933	0.0115477	0.0756752	rs4795400	22	MED1	0	intronic	1.665	7	4	4	1	1	1
19:49175351:C:T	19	49175351	T	C	0.3618	NA	NA	NA	0.27617	rs679574	29	SEC1P:NTN5	0:0	ncRNA_intronic	1.665	5	1	15	1	1	1
rs62244840	3	46367010	C	A	0.3022	NA	NA	NA	0.154904	rs3213480	4	UQCRC2P1	13596	intergenic	1.664	6	7	15	0	1	1
rs112801932	15	79003354	GTTGTT	G	0.2435	NA	NA	NA	0.147481	rs12440014	20	CHRNB4:RP11-160C18.2	0:0	ncRNA_intronic	1.664	NA	5	14	1	1	1
rs1420466	3	168718097	T	G	0.3161	6.48371e-05	-0.0449572	0.0112548	0.114975	rs2421077	5	RP11-152C17.1	2764	intergenic	1.663	7	5	15	0	0	1
rs72671854	4	106647023	T	G	0.06362	7.11825e-06	0.104469	0.0232664	1	rs147632916	7	INTS12:GSTCD	0:0	intronic	1.663	5	4	5	1	1	1
rs11878789	19	4642579	T	C	0.2843	0.0172683	0.0270388	0.0113563	0.0505715	rs35574495	26	TNFAIP8L1:C19orf10	0:0	intronic	1.662	5	4	5	1	1	1
rs10199988	2	60621372	A	G	0.164	NA	NA	NA	0.0523069	rs1123573	2	AC007381.2	2861	intergenic	1.661	7	5	15	0	0	1
rs149716428	2	146277857	C	A	0.09344	0.0260352	0.045139	0.0202809	0.0949016	rs1516141	3	AC092484.1	49004	intergenic	1.661	7	9	15	0	0	1
rs6801100	3	45694359	C	T	0.2505	NA	NA	NA	0.0626504	rs79939301	4	LIMD1	0	intronic	1.661	5	5	5	1	1	1
rs559816018	17	44283858	G	A	0.1948	NA	NA	NA	0.741382	rs3785884	23	KANSL1	0	intronic	1.661	NA	4	5	1	1	1
rs3219358	19	50899880	G	A	0.2276	0.00512942	-0.0370041	0.0132215	0.172996	rs1405655	30	POLD1	0	intronic	1.661	7	5	5	1	1	1
rs13142879	4	145410477	C	T	0.3966	4.36439e-05	0.0428159	0.0104754	0.625446	rs720485	8	RP11-361D14.2	16574	intergenic	1.66	7	9	15	0	1	1
rs16824898	2	146153407	G	A	0.2227	0.000950811	0.040782	0.0123406	0.313856	rs1516141	3	RPL6P5	57781	intergenic	1.659	7	7	15	0	0	1
rs1230094	17	43470156	G	A	0.2972	NA	NA	NA	0.109942	rs3785884	23	ARHGAP27	1118	intergenic	1.659	1f	5	5	1	1	1
rs368983412	17	44284877	AAAAAAAAAAAAAAG	A	0.2555	NA	NA	NA	0.884329	rs3785884	23	KANSL1	0	intronic	1.659	NA	5	5	1	1	1
rs1293752	12	113437814	C	T	0.3121	1.23942e-05	0.0568079	0.0129979	0.550566	rs10774679	17	RP1-71H24.1:OAS2	0:0	ncRNA_intronic	1.658	NA	4	5	1	1	0
rs62061725	17	44016157	G	C	0.2396	1.59743e-15	-0.109607	0.0137539	0.9436	rs3785884	23	MAPT	0	intronic	1.658	7	5	14	1	1	1
rs150242701	4	106655719	T	C	0.06362	2.72549e-08	0.121653	0.0218871	1	rs147632916	7	INTS12:GSTCD	0:0	intronic	1.657	7	4	5	1	1	1
rs13113445	4	145472766	G	T	0.4254	NA	NA	NA	0.538551	rs720485	8	KRT18P51	20623	intergenic	1.657	5	14	15	0	1	1
rs62055483	17	43948040	C	T	0.2396	NA	NA	NA	0.9436	rs3785884	23	MAPT-AS1	0	ncRNA_intronic	1.657	5	5	14	0	1	1
rs80020809	17	44172391	C	T	0.2406	1.6958e-11	-0.100362	0.0149125	0.948571	rs3785884	23	KANSL1	0	intronic	1.657	7	4	5	1	1	1
rs573867767	17	44207415	G	GGTGGCAT	0.2406	NA	NA	NA	0.948571	rs3785884	23	KANSL1	0	intronic	1.656	NA	2	5	1	1	1
rs540497901	2	146282033	TCCCC	T	0.07058	NA	NA	NA	0.073915	rs1516141	3	AC092484.1	44828	intergenic	1.655	NA	1	15	0	0	1
rs10813976	9	33426575	A	G	0.1958	1.78946e-08	0.072496	0.012874	1	rs11788656	13	AQP3	14576	intergenic	1.655	7	5	15	0	1	1
rs10760401	9	128538841	C	A	0.3668	0.000136433	-0.0413931	0.0108514	0.695221	rs4455974	14	PBX3	0	intronic	1.655	7	5	15	1	1	1
rs1105727	9	128725543	T	C	0.3062	4.24384e-07	-0.058759	0.0116178	0.746297	rs4455974	14	PBX3	0	intronic	1.655	7	4	4	1	1	0
rs2693364	17	43651511	C	G	0.497	NA	NA	NA	0.288985	rs3785884	23	RP11-798G7.6	10914	intergenic	1.655	4	2	15	0	1	1
rs55752154	2	60643138	T	TTATTC	0.494	NA	NA	NA	0.0553696	rs1123573	2	AC007381.2	24627	intergenic	1.654	NA	2	15	0	1	1
rs77009866	17	44110888	A	T	0.2406	7.44896e-16	-0.110785	0.01374	0.948571	rs3785884	23	KANSL1	0	intronic	1.654	5	4	4	1	1	1
rs11072774	15	78952697	C	T	0.162	NA	NA	NA	0.388344	rs12440014	20	CHRNB4	0	intronic	1.653	5	5	15	1	1	1
rs59864794	19	50899321	A	T	0.09046	NA	NA	NA	0.226953	rs1405655	30	POLD1	0	intronic	1.652	6	4	5	1	1	1
rs2296144	11	34501596	G	A	0.07654	NA	NA	NA	0.0691266	rs1157669	16	ELF5	0	UTR3	1.651	NA	5	15	1	1	1
rs73158420	7	99636947	A	G	0.2455	NA	NA	NA	0.214216	rs13243708	11	ZKSCAN1	0	UTR3	1.65	6	4	5	1	1	1
rs2112663	19	50852276	A	G	0.4344	0.00111464	-0.0351414	0.01078	0.302528	rs1405655	30	NR1H2	0	intronic	1.65	NA	2	15	1	1	1
rs11146929	12	133135926	G	A	0.4881	7.47859e-09	0.0621726	0.0107569	0.565704	rs5023077	18	FBRSL1	0	intronic	1.649	2b	1	7	1	1	0
rs138567877	19	4729747	T	C	0.02485	1.7388e-06	0.18497	0.0386835	0.102427	rs35574495	26	AC005783.1	3355	intergenic	1.649	6	2	15	1	1	1
rs7247907	19	50874162	T	G	0.325	4.76808e-08	0.059278	0.0108573	0.97836	rs1405655	30	NR1H2	0	intronic	1.649	7	5	15	1	1	1
rs17689653	17	43898963	A	T	0.2396	NA	NA	NA	0.9436	rs3785884	23	CRHR1	0	intronic	1.648	1f	5	15	1	1	0
rs2478995	6	109212888	A	G	0.2416	1.45235e-05	-0.051718	0.0119282	0.424343	rs2768552	10	ARMC2	0	intronic	1.647	NA	5	15	1	1	1
rs563025886	17	44127471	GTGGTTTCACCA	G	0.2396	NA	NA	NA	0.943445	rs3785884	23	KANSL1	0	intronic	1.647	NA	4	4	1	1	1
rs72671870	4	106659345	C	A	0.06362	6.19143e-08	0.120928	0.0223395	1	rs147632916	7	INTS12:GSTCD	0:0	intronic	1.646	5	4	9	1	1	1
rs6533218	4	106753845	C	A	0.2445	NA	NA	NA	0.218403	rs147632916	7	INTS12:GSTCD	0:0	intronic	1.646	5	2	15	1	1	1
rs11640375	16	89227817	A	G	0.2515	2.09129e-05	0.0514163	0.012084	0.452728	rs117169628	21	LINC00304	0	ncRNA_exonic	1.646	2a	5	15	1	1	1
rs3751903	17	37783787	C	G	0.2008	0.000434379	0.044616	0.0126813	0.1041	rs4795400	22	PPP1R1B	0	intronic	1.646	2b	1	10	1	1	1
rs11869855	17	38117653	A	G	0.3708	1.7766e-07	-0.055114	0.0105556	0.354814	rs4795400	22	GSDMA	1572	intergenic	1.646	7	5	14	1	1	1
rs112155389	17	43758078	G	A	0.2396	NA	NA	NA	0.9436	rs3785884	23	CRHR1:RP11-105N13.4	0:0	ncRNA_intronic	1.646	7	5	14	1	1	1
rs35433352	3	46628704	AG	A	0.2744	NA	NA	NA	0.0994023	rs3213480	4	TDGF1	0	intergenic	1.645	NA	4	15	1	1	1
rs475748	9	136175047	A	G	0.2227	NA	NA	NA	0.0500378	rs7855466	15	Y_RNA	2905	intergenic	1.645	5	9	14	0	1	0
rs79190725	16	89136161	G	A	0.09145	0.000545283	0.062363	0.0180372	0.242639	rs117169628	21	CTD-2555A7.2	16787	intergenic	1.645	5	5	14	0	1	1
rs7187583	16	89173260	G	A	0.2853	0.0236898	-0.0252089	0.0111439	0.302907	rs117169628	21	ACSF3	0	intronic	1.645	4	4	4	1	1	1
rs2696640	17	43651233	G	A	0.5	NA	NA	NA	0.291756	rs3785884	23	RP11-798G7.6	10636	intergenic	1.645	4	2	15	0	1	1
rs80304461	19	10623841	G	GC	0.326	NA	NA	NA	0.0825189	rs34725611	27	S1PR5	0	UTR3	1.645	NA	4	13	1	1	1
rs34498313	3	46255796	G	C	0.1024	NA	NA	NA	0.776614	rs71327040	4	CCR3	0	intronic	1.644	7	5	15	1	1	1
rs574499127	17	43587708	A	G	0.02187	NA	NA	NA	0.173484	rs3785884	23	LRRC37A4P:RP11-798G7.5	0:0	ncRNA_intronic	1.644	NA	5	15	0	0	1
rs3136668	3	46244280	G	A	0.09543	NA	NA	NA	0.82759	rs71327040	4	CCR3:CCR1	0:0	UTR3	1.643	6	3	15	1	1	1
rs11100860	4	145479139	A	G	0.4264	6.06757e-09	0.0590501	0.010155	0.976078	rs720485	8	KRT18P51	14250	intergenic	1.643	6	5	15	0	0	1
rs5813920	15	78781564	CA	C	0.2575	NA	NA	NA	0.354485	rs12440014	20	IREB2	0	intronic	1.643	NA	4	4	1	1	1
rs56390833	15	78877381	C	A	0.3648	NA	NA	NA	0.190468	rs12440014	20	CHRNA5	0	intronic	1.643	7	5	15	1	1	1
rs12913779	15	79032355	T	C	0.2535	0.000976296	-0.0420761	0.0127609	0.1889	rs12440014	20	RP11-160C18.2	4517	intergenic	1.643	7	5	15	0	1	1
rs6139985	20	6417028	C	T	0.4682	5.56782e-05	-0.0423643	0.0105111	0.409266	rs2876034	31	CASC20	10341	intergenic	1.643	6	9	15	0	0	1
17:43773514:C:CA	17	43773514	C	CA	0.2276	NA	NA	NA	0.0883085	rs3785884	23	CRHR1:RP11-105N13.4	0:0	ncRNA_intronic	1.642	NA	13	14	1	1	1
rs62061799	17	44174068	T	C	0.2416	3.81923e-09	-0.103279	0.0175292	0.943409	rs3785884	23	KANSL1	0	intronic	1.642	6	5	5	1	1	1
17:44080408:C:G	17	44080408	G	C	0.2406	NA	NA	NA	0.948571	rs3785884	23	MAPT	0	intronic	1.641	7	2	15	1	1	1
rs4471723	17	44205690	C	T	0.2465	1.23375e-11	-0.100587	0.0148442	0.927387	rs3785884	23	KANSL1	0	intronic	1.641	6	2	5	1	1	1
rs533813183	17	44278661	G	A	0.2107	NA	NA	NA	0.814414	rs3785884	23	KANSL1	0	intronic	1.641	NA	5	5	1	1	1
rs281404	19	49180328	A	G	0.1431	0.0103168	0.036011	0.0140392	0.0731219	rs679574	29	SEC1P	0	ncRNA_intronic	1.641	NA	5	15	1	1	1
rs113042517	17	44139453	G	A	0.3579	NA	NA	NA	0.174006	rs3785884	23	KANSL1	0	intronic	1.64	6	4	5	1	1	1
rs549814054	17	44149348	A	C	0.2406	NA	NA	NA	0.927683	rs3785884	23	KANSL1	0	intronic	1.64	NA	4	5	1	1	1
rs1837294	2	145798675	C	T	0.2356	NA	NA	NA	0.109523	rs1516141	3	TEX41	0	ncRNA_intronic	1.639	7	5	15	0	0	1
rs549226896	17	43668815	A	G	0.2336	NA	NA	NA	0.902896	rs3785884	23	DND1P1	4519	intergenic	1.639	NA	5	15	0	1	1
rs72628323	17	44171207	G	A	0.1431	NA	NA	NA	0.0726613	rs3785884	23	KANSL1	0	intronic	1.639	7	4	5	1	1	1
rs73075560	3	46646025	C	T	0.2495	NA	NA	NA	0.110891	rs3213480	4	TDGF1	0	intergenic	1.638	5	5	15	1	1	1
rs2416963	9	128241414	C	T	0.4175	8.31638e-06	-0.045124	0.0101246	0.184346	rs4455974	14	MAPKAP1	0	intronic	1.638	7	4	5	1	1	1
rs7132847	12	133024764	C	T	0.498	0.0430305	-0.0203298	0.0100473	0.133213	rs5023077	18	RP11-503G7.1	8981	intergenic	1.638	5	5	14	0	1	1
rs11399056	17	38114046	GA	G	0.3907	NA	NA	NA	0.331732	rs4795400	22	GSDMA	5179	intergenic	1.638	NA	5	5	1	1	1
rs112275793	17	43563304	A	C	0.1948	NA	NA	NA	0.714075	rs3785884	23	PLEKHM1	0	intronic	1.638	6	5	5	1	1	1
rs62063681	17	44131592	A	G	0.2406	6.51182e-16	-0.111115	0.013753	0.948571	rs3785884	23	KANSL1	0	intronic	1.638	5	4	5	1	1	1
rs6140007	20	6455198	C	A	0.4115	3.20773e-05	-0.044227	0.0106361	0.672565	rs2876034	31	CASC20	0	ncRNA_intronic	1.638	7	14	15	0	0	1
rs12626953	21	34577387	A	G	0.4225	0.0104338	-0.029383	0.0114728	0.367757	rs2834139	32	IFNAR2	24818	intergenic	1.638	3a	1	15	0	1	1
rs2373047	3	45747497	A	C	0.4364	NA	NA	NA	0.0676204	rs73058466	4	SACM1L	0	intronic	1.637	2b	4	4	1	1	1
rs567263606	3	46535577	A	AT	0.08449	NA	NA	NA	0.17682	rs71327040	4	RTP3	3403	intergenic	1.637	NA	5	15	1	1	1
rs3893044	17	38103016	T	C	0.4493	3.20257e-11	-0.067075	0.0101063	0.534009	rs4795400	22	LRRC3C	2015	intergenic	1.637	NA	5	15	1	1	1
rs2302774	17	38183090	G	T	0.3748	1.26217e-06	0.05028	0.0103764	0.166253	rs4795400	22	MED24	0	intronic	1.637	NA	3	4	1	1	1
rs62064652	17	43509310	A	G	0.1928	1.33562e-08	-0.08539	0.0150296	0.686623	rs3785884	23	ARHGAP27	0	intronic	1.637	4	1	1	1	1	1
rs12494717	3	45259939	G	T	0.2922	0.000558509	0.0381412	0.0110522	0.0523424	rs73058466	4	TMEM158	6018	intergenic	1.636	5	5	14	1	1	1
rs6785981	3	46387292	T	G	0.3072	NA	NA	NA	0.161753	rs3213480	4	CCR2	7932	intergenic	1.636	7	5	15	1	1	1
rs2742435	3	45740863	A	G	0.4384	NA	NA	NA	0.0665485	rs73058466	4	SACM1L	0	intronic	1.635	7	4	5	1	1	1
rs2073823	9	136132516	G	A	0.1133	0.00128181	0.049908	0.0154993	0.297491	rs7855466	15	ABO	0	ncRNA_intronic	1.635	5	4	15	0	1	1
rs439523	19	49236102	T	C	0.4811	NA	NA	NA	0.620715	rs679574	29	RASIP1	0	intronic	1.635	5	4	15	1	1	1
rs1001848	1	155047379	C	A	0.4563	0.0474427	-0.0228001	0.0115017	0.0836211	rs6675468	1	EFNA3:EFNA3	0:0	intronic	1.634	5	5	14	1	1	1
rs13063635	3	46173072	G	C	0.1243	NA	NA	NA	0.424084	rs71327040	4	FLT1P1	10777	intergenic	1.634	6	1	15	0	1	1
rs7621565	3	168741806	T	C	0.08748	0.000407169	0.061105	0.0172838	0.428047	rs2421077	5	RP11-152C17.1	18551	intergenic	1.633	7	5	15	0	1	0
rs7697189	4	145436894	G	C	0.4215	5.17374e-09	0.0603503	0.0103313	0.955451	rs720485	8	RP11-361D14.2	6740	intergenic	1.633	6	5	15	0	0	1
rs34922957	9	17122141	G	GT	0.1849	NA	NA	NA	0.143781	rs2020320	12	RP11-132E11.2	9327	intergenic	1.633	NA	14	15	0	1	1
rs114103760	1	156078614	A	G	0.03877	0.010087	-0.0890771	0.0346222	0.275846	rs61738875	1	LMNA	0	intronic	1.632	4	2	5	1	1	1
rs539726587	17	44233699	C	T	0.1998	NA	NA	NA	0.752862	rs3785884	23	KANSL1	0	intronic	1.632	NA	2	7	1	1	1
rs151305933	17	44335186	C	CA	0.1213	NA	NA	NA	0.0506466	rs3785884	23	RP11-259G18.3	1730	intergenic	1.632	NA	5	15	0	1	1
rs6811135	4	106830232	G	A	0.3907	2.73671e-05	0.045376	0.0108184	0.088221	rs147632916	7	NPNT	0	intronic	1.631	7	5	15	1	1	1
rs17564948	17	44011749	A	G	0.2396	7.41516e-16	-0.11163	0.0138439	0.9436	rs3785884	23	MAPT	0	intronic	1.631	1f	1	14	1	1	1
rs1559699	4	146002210	G	C	0.4791	NA	NA	NA	0.142648	rs720485	8	ANAPC10	0	intronic	1.63	7	4	5	1	1	1
rs66679411	11	34442997	C	T	0.3559	1.13038e-05	0.0493402	0.0112377	0.511052	rs1157669	16	CIR1P3	9429	intergenic	1.63	5	5	15	0	1	1
rs56114949	17	37554289	C	T	0.2485	NA	NA	NA	0.0702648	rs4795400	22	FBXL20	0	intronic	1.63	6	5	5	1	1	1
rs241030	17	43734503	A	G	0.2396	NA	NA	NA	0.9436	rs3785884	23	CRHR1:RP11-105N13.4	0:0	ncRNA_intronic	1.63	NA	5	14	1	1	1
rs4255816	17	44010364	C	G	0.2396	9.6269e-16	-0.111215	0.0138473	0.9436	rs3785884	23	MAPT	0	intronic	1.63	6	5	14	1	1	1
rs111248783	4	106770998	C	T	0.06561	2.10526e-07	0.114766	0.0221138	0.967681	rs147632916	7	INTS12	0	intronic	1.629	5	5	15	1	1	1
rs9411468	9	136119888	G	A	0.2197	1.31445e-06	0.059668	0.0123343	0.738862	rs7855466	15	ABO:RP11-430N14.4	5899:5899	intergenic	1.629	5	5	14	0	1	1
rs62055488	17	43950394	C	T	0.2396	NA	NA	NA	0.9436	rs3785884	23	MAPT-AS1	0	ncRNA_intronic	1.629	7	5	14	0	1	1
rs7260056	19	4582762	A	G	0.1889	0.000485634	-0.0516049	0.0147926	0.147024	rs35574495	26	SEMA6B	22941	intergenic	1.629	6	5	13	0	1	1
rs1604069	3	46112185	C	T	0.3628	NA	NA	NA	0.0958091	rs71327040	4	XCR1	42950	intergenic	1.628	5	1	15	0	1	1
rs140519512	19	51001097	GAGAC	G	0.3598	NA	NA	NA	0.0950373	rs1405655	30	JOSD2	8157	intergenic	1.628	NA	1	13	1	1	1
rs36002900	3	45682685	G	A	0.2684	0.0269528	-0.0266848	0.0120626	0.099355	rs73058466	4	LIMD1	0	intronic	1.627	4	3	5	1	1	1
rs3877998	9	33396667	A	G	0.3867	NA	NA	NA	0.0705252	rs11788656	13	AQP7	0	intronic	1.627	NA	5	15	1	1	1
rs2638281	19	49210869	G	A	0.4662	NA	NA	NA	0.659121	rs679574	29	FUT2	1661	intergenic	1.627	6	5	5	1	1	1
rs9809013	3	45693130	A	T	0.2505	0.0135851	0.037357	0.0151362	0.0626504	rs79939301	4	LIMD1	0	intronic	1.626	6	5	5	1	1	1
rs6806802	3	45929559	G	T	0.1998	3.06751e-08	0.0796845	0.0143899	0.245064	rs11712469	4	LZTFL1:CCR9	0:0	intronic	1.626	5	1	15	1	1	1
rs55689943	3	46548305	A	G	0.08847	4.01472e-05	0.0800727	0.0194984	0.19779	rs71327040	4	RTP3	5865	intergenic	1.626	4	5	15	1	1	1
rs10009710	4	145233103	G	A	0.2873	0.000135685	0.0450984	0.0118185	0.237916	rs720485	8	GYPA	171198	intergenic	1.626	6	5	15	0	0	0
rs12150332	17	43824908	C	T	0.2396	NA	NA	NA	0.9436	rs3785884	23	CRHR1:RP11-105N13.4	0:0	ncRNA_intronic	1.626	7	5	14	1	1	1
rs7246377	19	46292259	G	A	0.4662	0.0115051	-0.0255379	0.0101061	0.328346	rs11669442	28	DMWD	0	intronic	1.626	5	4	4	1	1	1
rs145131254	20	6227811	TTTTTCTTTTC	T	0.2177	NA	NA	NA	0.0983414	rs2876034	31	AL109618.1	18215	intergenic	1.626	NA	9	15	0	1	1
rs4411920	3	46077525	A	G	0.341	NA	NA	NA	0.107706	rs71327040	4	XCR1	8290	intergenic	1.625	5	13	15	1	1	1
rs531291107	17	43671066	G	GA	0.2346	NA	NA	NA	0.876393	rs3785884	23	DND1P1	6770	intergenic	1.625	NA	5	15	0	1	1
3:45243215:T:TAAACAAACAAAC	3	45243215	T	TAAACAAACAAAC	0.2913	NA	NA	NA	0.0660454	rs73058466	4	TMEM158	22742	NA	1.624	NA	5	15	0	0	1
rs1500005	3	46102620	G	A	0.4006	NA	NA	NA	0.153078	rs11712469	4	XCR1	33385	intergenic	1.624	5	5	15	0	1	1
rs12553699	9	128294526	C	G	0.3827	0.0001684	-0.040363	0.0107285	0.100881	rs4455974	14	MAPKAP1	0	intronic	1.624	6	4	5	1	1	1
rs2732683	17	44339665	C	G	0.2117	NA	NA	NA	0.784351	rs3785884	23	RP11-259G18.3	1692	intergenic	1.624	7	5	5	0	1	1
rs34246431	19	10549968	T	C	0.2962	0.0242545	0.023961	0.0106348	0.210324	rs34725611	27	PDE4A	0	intronic	1.624	6	4	15	1	1	0
rs73833520	3	46057867	A	G	0.1243	NA	NA	NA	0.424084	rs71327040	4	XCR1	648	downstream	1.623	5	5	15	1	1	1
rs72673870	4	106779865	C	T	0.06561	1.0491e-05	0.102221	0.0231962	0.967681	rs147632916	7	INTS12	0	intronic	1.623	3a	5	15	1	1	1
rs10756853	9	17110944	C	G	0.3996	NA	NA	NA	0.222974	rs2020320	12	RP11-132E11.2	0	ncRNA_intronic	1.623	7	9	15	0	1	1
rs28602670	15	78768167	C	G	0.2147	NA	NA	NA	0.473767	rs12440014	20	IREB2	0	UTR3	1.623	7	4	4	1	1	1
rs1807006	15	79062340	C	G	0.4185	NA	NA	NA	0.0943201	rs12440014	20	ADAMTS7	0	intronic	1.623	6	5	15	1	1	1
rs62061732	17	44017941	G	T	0.2396	2.087e-15	-0.108867	0.013718	0.9436	rs3785884	23	MAPT	0	intronic	1.623	4	5	14	1	1	1
rs36111470	3	46159598	G	A	0.4235	NA	NA	NA	0.150821	rs11712469	4	FLT1P1	24251	intergenic	1.622	7	5	15	0	1	1
rs8192477	15	78910463	G	C	0.2853	NA	NA	NA	0.636303	rs12440014	20	CHRNA3	0	intronic	1.622	5	4	14	1	1	1
rs56278545	17	43530550	A	G	0.499	NA	NA	NA	0.121627	rs3785884	23	PLEKHM1:AC091132.1	0:0	ncRNA_intronic	1.622	5	1	5	1	1	1
rs17761124	17	43760516	A	T	0.2396	NA	NA	NA	0.9436	rs3785884	23	CRHR1:RP11-105N13.4	0:0	ncRNA_intronic	1.622	6	5	14	1	1	1
rs178009	18	20101320	C	T	0.499	0.0120384	0.0255334	0.0101685	0.106948	rs9964565	25	RPS4XP18	65107	intergenic	1.622	5	5	15	0	1	1
rs35751524	21	35306262	A	AC	0.2535	NA	NA	NA	0.0523126	rs117153933	32	LINC00649	0	ncRNA_intronic	1.622	NA	1	5	0	1	1
rs79541082	4	25164738	T	C	0.01988	0.0132895	0.06835	0.0276059	0.0667921	rs7684660	6	PI4K2B	0	intronic	1.621	6	5	5	1	1	1
9:127859176:C:T	9	127859176	C	T	0.4364	NA	NA	NA	0.0605002	rs4455974	14	SCAI	0	intronic	1.621	NA	5	15	1	1	1
rs6085506	20	6326507	T	C	0.3549	0.0112362	-0.027939	0.0110201	0.0838254	rs2876034	31	CASC20	100862	intergenic	1.621	6	5	15	0	0	1
rs17571781	17	44033802	T	C	0.2396	2.13681e-14	-0.109279	0.0142996	0.9436	rs3785884	23	MAPT	0	intronic	1.62	1d	5	14	1	1	1
rs71619652	3	46545105	T	TG	0.08847	NA	NA	NA	0.19779	rs71327040	4	RTP3	2665	intergenic	1.619	NA	5	15	1	1	1
rs145332351	4	106967208	TAC	T	0.1173	NA	NA	NA	0.0575195	rs147632916	7	TBCK	0	UTR3	1.619	NA	4	15	1	0	1
rs17334797	17	43825912	A	G	0.2396	NA	NA	NA	0.9436	rs3785884	23	CRHR1:RP11-105N13.4	0:0	ncRNA_intronic	1.619	1f	5	14	1	1	1
rs8126025	20	6480713	A	C	0.2306	0.00877431	0.0364233	0.0138982	0.197131	rs2876034	31	CASC20	0	ncRNA_intronic	1.619	5	5	15	0	0	1
rs11701251	21	35358299	C	T	0.4205	0.00114091	-0.0332417	0.010218	0.0987805	rs117153933	32	LINC00649	8306	intergenic	1.619	5	5	15	0	1	1
rs201548191	4	25291424	CT	C	0.1471	NA	NA	NA	0.0774912	rs7684660	6	PI4K2B	10709	intergenic	1.618	NA	5	15	0	1	1
rs11032722	11	34508792	C	T	0.4036	1.66112e-07	0.0576657	0.0110181	0.307858	rs1157669	16	ELF5	0	intronic	1.618	5	13	15	1	1	1
rs10850092	12	113359703	C	G	0.3449	1.18464e-11	0.0753094	0.0111042	0.880178	rs10774679	17	OAS1:RP1-71H24.1	0:0	ncRNA_intronic	1.618	1f	4	5	1	1	0
rs543563352	17	38149030	G	C	0.3668	NA	NA	NA	0.184052	rs4795400	22	PSMD3	0	intronic	1.618	NA	4	4	1	1	1
rs574482777	17	43693462	C	T	0.2177	NA	NA	NA	0.841824	rs3785884	23	CRHR1-IT1	4231	intergenic	1.618	NA	14	15	1	1	1
rs35971655	3	46364401	A	T	0.3022	NA	NA	NA	0.154904	rs3213480	4	UQCRC2P1	10987	intergenic	1.617	7	2	15	0	1	1
rs143907243	4	145840024	A	AT	0.2416	NA	NA	NA	0.0655973	rs720485	8	RP13-539F13.2	1840	intergenic	1.617	NA	5	15	0	1	0
rs566356848	17	44285460	G	GA	0.2465	NA	NA	NA	0.919666	rs3785884	23	KANSL1	0	intronic	1.617	NA	4	5	1	1	1
rs116972073	19	46411088	G	C	0.03777	0.00783466	0.077051	0.0289762	0.0680349	rs11669442	28	MYPOP	5225	intergenic	1.617	7	5	15	1	1	1
rs563017290	4	25313169	ATTT	A	0.3777	NA	NA	NA	0.242496	rs7684660	6	ZCCHC4	1237	intergenic	1.616	NA	5	15	1	1	1
rs113899210	4	106664189	C	T	0.07157	2.34925e-06	0.113143	0.0239669	0.876678	rs147632916	7	INTS12:GSTCD	0:0	intronic	1.616	6	5	15	1	1	1
rs5818703	16	89230453	T	TC	0.2515	NA	NA	NA	0.452728	rs117169628	21	LINC00304	0	ncRNA_exonic	1.616	NA	5	15	1	1	1
rs4795416	17	38158133	C	T	0.3787	NA	NA	NA	0.122461	rs4795400	22	PSMD3	3919	intergenic	1.615	6	5	15	1	1	1
rs140288713	17	44690708	G	A	0.2137	NA	NA	NA	0.774968	rs3785884	23	NSF	0	intronic	1.615	6	15	15	1	1	0
rs537304895	19	46200683	CA	C	0.2952	NA	NA	NA	0.0702114	rs11669442	28	QPCTL	0	intronic	1.615	NA	4	5	1	1	1
rs4422110	2	146114898	T	C	0.499	NA	NA	NA	0.867256	rs1516141	3	RPL6P5	19272	intergenic	1.614	6	5	15	0	0	1
rs73161745	7	99893765	C	T	0.2823	0.00298923	0.037434	0.012609	0.059805	rs13243708	11	SPDYE3	11559	intergenic	1.614	5	5	15	0	1	1
rs508370	11	34488095	T	C	0.4056	5.32878e-06	-0.0551306	0.0121129	0.340575	rs1157669	16	CAT	0	intronic	1.614	NA	4	5	1	1	1
rs541888769	17	43664335	C	G	0.2376	NA	NA	NA	0.923481	rs3785884	23	DND1P1	39	downstream	1.614	NA	1	15	0	1	1
rs17652748	17	44103616	C	T	0.2406	1.29914e-14	-0.110261	0.0143086	0.948571	rs3785884	23	MAPT	0	UTR3	1.614	1f	4	4	1	1	1
rs10176261	2	146374730	T	C	0.4245	0.00536428	-0.0286727	0.010298	0.0684382	rs1516141	3	AC079163.1	13738	intergenic	1.613	7	5	15	0	0	1
rs13296519	9	128471924	G	T	0.3917	3.97476e-05	-0.048606	0.0118293	0.238979	rs4455974	14	MAPKAP1	2410	intergenic	1.613	7	5	15	1	1	1
rs368590121	17	44657901	CA	C	0.4125	NA	NA	NA	0.0695598	rs3785884	23	ARL17A	812	upstream	1.613	NA	15	15	1	1	0
rs10760399	9	128493296	C	G	0.3936	0.00112712	-0.0378682	0.0116277	0.546729	rs4455974	14	RP11-423C15.3	12736	intergenic	1.611	7	5	15	0	1	1
rs72229465	11	34365005	GAC	G	0.2604	NA	NA	NA	0.0742608	rs1157669	16	ABTB2	0	NA	1.611	NA	5	5	1	0	1
rs7218074	17	37542342	A	C	0.2485	0.000844153	-0.038444	0.0115174	0.0702648	rs4795400	22	FBXL20	0	intronic	1.611	5	4	5	1	1	1
rs34183059	7	100079429	A	G	0.163	0.00566516	0.038495	0.0139144	0.146178	rs13243708	11	AC092849.1	1951	intergenic	1.61	1f	5	5	1	1	1
rs672316	9	136138125	T	G	0.2495	NA	NA	NA	0.0661358	rs7855466	15	ABO	0	ncRNA_intronic	1.61	NA	5	14	0	1	1
rs4782327	16	89184135	C	G	0.1978	NA	NA	NA	0.387243	rs117169628	21	ACSF3	0	intronic	1.61	1f	4	4	1	1	1
rs559241210	17	43900215	T	TAA	0.2366	NA	NA	NA	0.92835	rs3785884	23	CRHR1	0	intronic	1.61	NA	5	15	1	1	0
rs7618618	3	45963497	G	T	0.2078	3.74023e-10	0.0839036	0.0133935	0.205566	rs11712469	4	FYCO1	0	intronic	1.609	5	4	4	1	1	1
rs4456959	4	106803288	C	A	0.2475	2.29075e-05	-0.056394	0.0133178	0.212673	rs147632916	7	INTS12	0	intronic	1.609	7	5	15	1	1	1
rs9650778	9	136184798	C	T	0.1302	0.00124629	0.060722	0.0188106	0.300975	rs495828	15	LCN1P2	0	ncRNA_intronic	1.609	5	5	15	0	1	0
rs9915323	17	37770481	A	T	0.2903	9.01196e-06	0.051318	0.0115591	0.164166	rs4795400	22	NEUROD2	4450	intergenic	1.609	7	5	14	1	1	1
rs2696588	17	44222424	C	G	0.4185	NA	NA	NA	0.221765	rs3785884	23	KANSL1	0	intronic	1.609	1f	2	5	1	1	1
rs185538822	4	106803682	A	C	0.06461	7.09069e-06	0.110024	0.0244991	0.885813	rs147632916	7	INTS12	0	intronic	1.608	6	5	15	1	1	1
rs62343639	4	145406764	C	T	0.2903	NA	NA	NA	0.242856	rs720485	8	RP11-361D14.2	20287	intergenic	1.608	7	9	15	0	1	1
rs6038449	20	6337980	C	T	0.3559	0.0281735	-0.024751	0.0112768	0.0811541	rs2876034	31	CASC20	89389	intergenic	1.608	7	5	15	0	0	1
rs59120130	4	25428123	T	A	0.0338	NA	NA	NA	0.198614	rs7684660	6	ANAPC4	8002	intergenic	1.607	6	5	15	1	1	1
rs34390811	9	136117176	T	TA	0.1213	NA	NA	NA	0.270756	rs7855466	15	ABO:RP11-430N14.4	8611:8611	intergenic	1.607	NA	5	14	0	1	1
rs612169	9	136143442	A	G	0.3698	NA	NA	NA	0.305871	rs7855466	15	ABO	0	ncRNA_intronic	1.607	5	2	14	0	1	1
rs201647884	17	43666848	A	AAGAAG	0.08052	NA	NA	NA	0.387503	rs3785884	23	DND1P1	2552	intergenic	1.607	NA	5	15	0	1	1
rs146715079	17	44494386	T	C	0.4175	NA	NA	NA	0.35942	rs3785884	23	NSFP1	0	ncRNA_intronic	1.607	6	5	15	0	1	1
rs7250701	19	4729331	T	C	0.3936	8.23305e-08	-0.0654061	0.0121982	0.0852375	rs35574495	26	AC005783.1	2939	intergenic	1.607	6	2	15	1	1	1
rs146554560	1	155661719	C	T	0.01988	0.0310139	-0.093952	0.0435589	0.132234	rs6675468	1	MSTO1:MSTO2P:DAP3	0:0:0	ncRNA_intronic	1.606	4	3	5	1	1	1
rs72444646	7	99600227	T	TTATG	0.4871	NA	NA	NA	0.657259	rs13243708	11	RP4-604G5.3	9553	intergenic	1.606	NA	5	15	0	1	1
rs78180321	21	35322315	G	A	0.09742	NA	NA	NA	0.942217	rs117153933	32	LINC00649	0	ncRNA_intronic	1.606	4	1	15	0	0	1
rs34738732	9	33444597	CA	C	0.4016	NA	NA	NA	0.073866	rs11788656	13	AQP3	0	intronic	1.605	NA	1	5	1	1	1
rs2742422	3	45732820	A	G	0.4364	NA	NA	NA	0.0676204	rs73058466	4	SACM1L	0	intronic	1.603	6	1	7	1	1	1
rs6503507	17	37525274	C	T	0.2515	0.000857014	-0.038493	0.0115467	0.0756752	rs4795400	22	FBXL20	0	intronic	1.603	7	4	15	1	1	1
rs75285897	3	45854236	C	CTT	0.2744	NA	NA	NA	0.637593	rs11712469	4	LZTFL1	10571	intergenic	1.602	NA	4	15	0	0	1
rs1397899	3	168741644	T	C	0.2903	1.77916e-05	-0.046545	0.0108473	0.576665	rs2421077	5	RP11-152C17.1	18389	intergenic	1.602	NA	5	15	0	0	0
rs17036066	4	106567217	A	G	0.06859	NA	NA	NA	0.780407	rs147632916	7	ARHGEF38	0	intronic	1.602	7	5	15	1	1	0
rs9411392	9	136175849	A	G	0.2207	NA	NA	NA	0.0541534	rs7855466	15	Y_RNA	2103	intergenic	1.602	6	9	14	0	1	0
rs2381745	2	146370942	C	T	0.4245	0.00411229	-0.0290686	0.0101305	0.0684382	rs1516141	3	AC079163.1	9950	intergenic	1.6	6	5	15	0	0	1
rs6803415	3	45685514	A	C	0.1004	NA	NA	NA	0.133872	rs73058466	4	LIMD1	0	intronic	1.6	NA	2	7	1	1	1
rs385691	17	43726125	A	C	0.2396	NA	NA	NA	0.9436	rs3785884	23	CRHR1:RP11-105N13.4	0:0	ncRNA_intronic	1.6	NA	5	15	1	1	1
rs6054295	20	6458729	C	T	0.2356	0.00324202	0.034043	0.0115643	0.164355	rs2876034	31	CASC20	0	ncRNA_intronic	1.6	6	9	15	0	0	1
rs35122867	7	99792549	G	GA	0.2306	NA	NA	NA	0.191243	rs13243708	11	STAG3	0	intronic	1.599	NA	5	15	1	1	1
rs2622811	15	79034480	A	T	0.2535	NA	NA	NA	0.177626	rs12440014	20	RP11-160C18.2	6642	intergenic	1.599	6	5	15	0	1	1
rs34363898	17	43515846	C	T	0.1938	NA	NA	NA	0.690372	rs3785884	23	PLEKHM1	0	intronic	1.599	7	4	4	1	1	1
rs6503443	17	43765881	T	C	0.2654	NA	NA	NA	0.8214	rs3785884	23	CRHR1:RP11-105N13.4	0:0	ncRNA_intronic	1.599	1f	7	14	1	1	1
rs13062049	3	46544131	C	A	0.08847	3.5086e-05	0.0806278	0.0194863	0.19779	rs71327040	4	RTP3	1691	intergenic	1.598	5	5	15	1	1	1
rs36210187	9	128477010	AATTTTTTTTT	A	0.2207	NA	NA	NA	0.144264	rs4455974	14	MAPKAP1	7496	intergenic	1.598	NA	14	15	1	1	1
rs8176671	9	136142313	A	C	0.0825	NA	NA	NA	0.41449	rs7855466	15	ABO	0	ncRNA_intronic	1.598	NA	5	14	0	1	1
rs2745913	11	34389258	A	G	0.2137	3.97938e-05	-0.055427	0.0134902	0.265047	rs1157669	16	ABTB2	9702	intergenic	1.598	NA	5	15	1	1	1
rs112591935	1	155089652	C	T	0.06163	NA	NA	NA	0.421944	rs6675468	1	Y_RNA	3313	intergenic	1.597	5	5	14	0	1	1
rs35915583	7	99562824	A	AC	0.4672	NA	NA	NA	0.312184	rs13243708	11	AZGP1	1518	intergenic	1.597	NA	5	14	1	1	1
rs8128688	21	35346352	T	C	0.4046	NA	NA	NA	0.14245	rs117153933	32	LINC00649	0	ncRNA_exonic	1.597	7	4	5	0	1	1
rs11657899	17	37626963	G	A	0.2505	0.000830144	0.038821	0.0116142	0.0758381	rs4795400	22	CDK12	0	intronic	1.596	7	4	4	1	1	1
rs533036291	17	44188672	G	GTT	0.2406	NA	NA	NA	0.948571	rs3785884	23	KANSL1	0	intronic	1.596	NA	5	5	1	1	1
rs2138449	2	146155579	C	A	0.08052	0.0498081	-0.033798	0.0172297	0.100481	rs1516141	3	RPL6P5	59953	intergenic	1.595	NA	14	15	0	1	1
rs35775079	3	46262111	C	T	0.09245	NA	NA	NA	0.856368	rs71327040	4	CCR3	0	intronic	1.595	7	5	15	1	1	1
rs974944	3	168746967	C	A	0.1948	0.00125441	-0.0438768	0.0136001	0.0643437	rs2421077	5	RP11-152C17.1	23712	intergenic	1.595	6	5	15	0	0	0
rs73252527	4	25152014	G	A	0.1272	0.0339636	0.0342078	0.0161319	0.206765	rs7684660	6	SEPSECS	0	intronic	1.595	5	4	5	1	1	1
rs34065597	11	34398518	AT	A	0.2127	NA	NA	NA	0.265054	rs1157669	16	ABTB2	18962	intergenic	1.595	NA	8	9	0	1	1
12:133046406:G:T	12	133046406	G	T	0.1849	NA	NA	NA	0.0782731	rs5023077	18	MUC8	2927	intergenic	1.595	NA	2	14	1	1	0
rs80204597	17	38121038	G	A	0.07753	0.0265211	0.042343	0.0190864	0.0709329	rs4795400	22	GSDMA	0	intronic	1.595	5	5	14	1	1	1
rs71355141	19	50858019	C	T	0.326	NA	NA	NA	0.924779	rs1405655	30	NR1H2	0	intronic	1.595	7	5	15	1	1	1
rs72861730	2	146120317	G	T	0.07455	0.00957805	0.046166	0.0178199	0.081577	rs1516141	3	RPL6P5	24691	intergenic	1.594	7	5	15	0	0	1
rs35425654	12	133046921	CA	C	0.4205	NA	NA	NA	0.436146	rs5023077	18	MUC8	2412	intergenic	1.594	NA	5	14	1	1	0
rs62056912	17	43784948	G	T	0.2396	NA	NA	NA	0.9436	rs3785884	23	CRHR1:RP11-105N13.4	0:0	ncRNA_intronic	1.594	6	5	14	1	1	1
rs2373156	3	46266379	A	T	0.08946	NA	NA	NA	0.880351	rs71327040	4	CCR3	0	intronic	1.593	5	5	15	1	1	1
rs200815496	9	17122594	CTGTGTT	C	0.1839	NA	NA	NA	0.14756	rs2020320	12	RP11-132E11.2	9780	intergenic	1.593	NA	14	15	0	1	1
rs141455452	17	44019083	T	G	0.4334	NA	NA	NA	0.220899	rs3785884	23	MAPT	0	intronic	1.593	5	5	14	1	1	1
rs28712735	9	33423126	G	A	0.1958	4.3534e-06	0.06353	0.0138296	1	rs11788656	13	RP11-311H10.4	13179	intergenic	1.592	7	5	15	0	1	1
rs34329347	11	34444168	A	G	0.3519	2.00363e-06	0.0534393	0.0112431	0.490791	rs1157669	16	CIR1P3	8258	intergenic	1.592	4	2	15	0	1	1
rs11085083	19	4612988	G	A	0.4662	0.0137786	-0.0283913	0.0115272	0.0773824	rs35574495	26	CTB-50L17.2	8217	intergenic	1.592	7	5	14	0	1	0
rs2834136	21	34572791	G	A	0.02286	0.000451632	-0.105173	0.0299816	0.0748554	rs2834139	32	IFNAR2	29414	intergenic	1.592	5	5	5	0	1	1
rs4683146	3	45898221	A	G	0.496	NA	NA	NA	0.600327	rs11712469	4	LZTFL1	0	intronic	1.591	6	5	14	1	1	1
rs372494195	17	43716229	G	T	0.165	NA	NA	NA	0.634025	rs3785884	23	CRHR1-IT1:CRHR1:RP11-105N13.4	0:0:0	ncRNA_intronic	1.591	6	4	5	1	1	1
rs12637023	3	46121192	C	A	0.4245	NA	NA	NA	0.154369	rs11712469	4	XCR1	51957	intergenic	1.59	7	5	15	0	1	1
rs35447803	9	128503106	C	CAG	0.4225	NA	NA	NA	0.73765	rs4455974	14	RP11-423C15.3	2926	intergenic	1.589	NA	5	15	1	1	1
rs12916717	15	79014948	C	T	0.2535	NA	NA	NA	0.1916	rs12440014	20	CHRNB4:RP11-160C18.2	0:0	ncRNA_intronic	1.589	7	14	15	1	1	1
rs6854014	4	145236237	G	A	0.2873	0.000108543	0.0454096	0.0117318	0.237916	rs720485	8	GYPA	174332	intergenic	1.588	6	8	15	0	0	0
rs1542726	4	145515769	C	A	0.4135	NA	NA	NA	0.519219	rs720485	8	KRT18P51	21633	intergenic	1.587	3a	5	15	0	1	1
rs370739771	17	44255146	C	CT	0.2515	NA	NA	NA	0.881357	rs3785884	23	KANSL1	0	intronic	1.587	NA	5	5	1	1	1
rs72671858	4	106647679	C	T	0.06362	4.98084e-08	0.12182	0.0223441	1	rs147632916	7	INTS12:GSTCD	0:0	intronic	1.586	7	4	5	1	1	1
rs6740172	2	60740323	G	A	0.3857	NA	NA	NA	0.220879	rs1123573	2	BCL11A	0	intronic	1.585	7	2	14	1	1	1
rs4683147	3	45948264	G	A	0.3926	NA	NA	NA	0.281677	rs11712469	4	LZTFL1	0	intronic	1.585	5	2	15	1	1	1
rs10850112	12	113450150	A	G	0.4145	NA	NA	NA	0.168711	rs10774679	17	RP1-71H24.1	0	ncRNA_intronic	1.584	6	4	15	1	1	1
rs5028596	11	34438623	G	A	0.3032	NA	NA	NA	0.257373	rs1157669	16	RP1-53C18.3	12126	intergenic	1.583	2b	2	15	0	1	1
rs3764352	17	37790939	C	T	0.2247	8.50085e-06	0.052794	0.011858	0.108301	rs4795400	22	PPP1R1B	0	intronic	1.583	NA	4	7	1	1	1
rs1844070	3	168955106	A	T	0.0994	0.0104925	-0.044448	0.0173682	0.0839723	rs2421077	5	MECOM	0	intronic	1.581	4	5	15	1	1	1
rs56217533	4	25404891	A	G	0.03082	NA	NA	NA	0.186037	rs7684660	6	ANAPC4	0	intronic	1.581	6	4	5	1	1	1
rs150071977	9	33482676	A	AT	0.169	NA	NA	NA	0.515868	rs11788656	13	NOL6	8747	intergenic	1.581	NA	5	15	1	1	0
rs139403824	12	132964708	G	A	0.173	NA	NA	NA	0.05716	rs5023077	18	RP13-895J2.7	56546	intergenic	1.581	4	7	13	0	0	0
rs6085605	20	6551882	G	A	0.2217	0.000255755	0.0448394	0.0122632	0.186123	rs2876034	31	CASC20	42775	intergenic	1.581	7	5	15	0	0	1
rs16853119	3	168795291	C	A	0.08549	1.33653e-06	0.072108	0.0149161	0.33408	rs2421077	5	MECOM	5995	intergenic	1.58	5	5	15	1	1	1
rs12644004	4	145759138	T	A	0.2724	NA	NA	NA	0.0842081	rs720485	8	HSPD1P5	7638	intergenic	1.58	7	9	15	0	1	0
rs35262454	9	128715755	CA	C	0.3996	NA	NA	NA	0.490894	rs4455974	14	PBX3	0	intronic	1.58	NA	4	5	1	1	1
rs562566755	17	43894485	G	GA	0.2396	NA	NA	NA	0.9436	rs3785884	23	CRHR1	0	intronic	1.58	NA	5	15	1	1	0
rs72615159	7	99674286	G	A	0.2594	2.04982e-07	0.059645	0.0114818	0.508219	rs13243708	11	ZNF3	0	intronic	1.579	7	4	4	1	1	1
rs491626	9	136144873	C	T	0.3708	NA	NA	NA	0.302097	rs7855466	15	ABO	0	ncRNA_intronic	1.579	4	1	14	0	1	1
rs2942164	17	43721283	G	C	0.2396	4.52489e-16	-0.111658	0.0137449	0.9436	rs3785884	23	CRHR1-IT1:CRHR1:RP11-105N13.4	0:0:0	ncRNA_intronic	1.579	6	5	15	1	1	1
rs12627646	21	35286554	A	T	0.08847	NA	NA	NA	0.794043	rs117153933	32	ATP5O	0	intronic	1.579	4	1	5	1	1	1
rs9867314	3	168667397	A	G	0.3002	NA	NA	NA	0.16707	rs2421077	5	RP11-368I23.4	21010	intergenic	1.578	6	14	15	0	0	1
rs77310586	17	43765381	G	C	0.2396	NA	NA	NA	0.9436	rs3785884	23	CRHR1:RP11-105N13.4	0:0	ncRNA_intronic	1.578	5	5	14	1	1	1
rs7625839	3	45908148	T	C	0.4414	NA	NA	NA	0.730908	rs11712469	4	LZTFL1	0	intronic	1.577	6	5	15	1	1	1
rs62054441	17	43828749	C	T	0.2654	NA	NA	NA	0.101916	rs3785884	23	CRHR1:RP11-105N13.4	0:0	ncRNA_intronic	1.575	5	5	14	1	1	1
rs77319632	17	43543083	T	A	0.1938	NA	NA	NA	0.708513	rs3785884	23	PLEKHM1	0	intronic	1.574	6	4	5	1	1	0
rs2145276	20	6573631	T	C	0.3966	NA	NA	NA	0.651432	rs2876034	31	CASC20	64524	intergenic	1.573	6	5	15	0	0	0
rs2088692	3	46077332	A	G	0.1243	NA	NA	NA	0.424084	rs71327040	4	XCR1	8097	intergenic	1.572	5	7	15	1	1	1
rs11427177	3	46645912	C	CA	0.1282	NA	NA	NA	0.0625363	rs3213480	4	TDGF1	0	intergenic	1.572	NA	5	15	1	1	1
rs73252569	4	25251898	G	A	0.4553	8.00691e-05	-0.0414913	0.0105196	0.196352	rs7684660	6	PI4K2B	0	intronic	1.572	5	5	15	1	1	1
rs111511018	17	43794828	T	C	0.2396	NA	NA	NA	0.9436	rs3785884	23	CRHR1:RP11-105N13.4	0:0	ncRNA_intronic	1.572	7	5	14	1	1	1
rs2532297	17	44231326	G	A	0.2416	4.99109e-12	-0.101896	0.0147551	0.943409	rs3785884	23	KANSL1	0	intronic	1.572	NA	2	7	1	1	1
rs10421782	19	4685276	A	C	0.325	2.86872e-08	-0.0619572	0.0111649	0.099359	rs35574495	26	DPP9:AC005594.3	0:0	ncRNA_exonic	1.572	1b	4	4	1	1	1
rs17078346	3	45845748	A	C	0.1024	NA	NA	NA	0.130711	rs71327040	4	SLC6A20	7720	intergenic	1.571	7	4	15	1	1	1
rs532869080	17	44016601	A	AG	0.2396	NA	NA	NA	0.9436	rs3785884	23	MAPT	0	intronic	1.571	NA	5	14	1	1	1
rs367962542	9	128542695	A	ACC	0.3926	NA	NA	NA	0.576803	rs4455974	14	PBX3	0	intronic	1.57	NA	5	15	1	1	1
rs74397112	12	133094111	C	T	0.1412	0.00436369	0.044473	0.0156013	0.141447	rs5023077	18	FBRSL1	0	intronic	1.57	4	1	5	1	1	1
rs4630979	3	46460718	G	C	0.1421	NA	NA	NA	0.416675	rs71327040	4	CCRL2	6229	intergenic	1.569	6	4	15	1	1	1
rs11455853	4	145974039	C	CA	0.2783	NA	NA	NA	0.0854712	rs720485	8	ANAPC10	0	intronic	1.569	NA	5	5	1	0	1
9:136360704:C:CTT	9	136360704	C	CTT	0.09742	NA	NA	NA	0.0766563	rs495828	15	SLC2A6	16444	intergenic	1.569	NA	2	15	0	0	1
9:33315889:C:CA	9	33315889	C	CA	0.2227	NA	NA	NA	0.0981877	rs11788656	13	NFX1	0	NA	1.567	NA	4	4	1	1	1
rs2158390	12	113343375	G	C	0.1968	NA	NA	NA	0.158143	rs10774679	17	OAS1	1206	intergenic	1.567	1f	5	15	1	1	1
rs1011082	17	38068514	T	C	0.4831	3.70686e-14	-0.076615	0.0101197	0.804563	rs4795400	22	GSDMB	0	intronic	1.567	NA	4	5	1	1	1
rs10908458	1	155126948	T	C	0.4036	NA	NA	NA	0.0782917	rs61738875	1	HMGN2P18	5652	intergenic	1.566	6	14	15	0	1	1
rs2950517	7	99803412	C	G	0.2684	NA	NA	NA	0.211048	rs13243708	11	STAG3:GATS:GATS	0:0:0	ncRNA_intronic	1.566	7	5	15	1	1	1
rs34242809	9	128564953	A	AT	0.3608	NA	NA	NA	0.67526	rs4455974	14	PBX3	0	intronic	1.566	NA	4	15	1	1	1
rs7208714	17	37543792	A	G	0.2485	0.00055622	-0.042393	0.0122803	0.0702648	rs4795400	22	FBXL20	0	intronic	1.566	6	4	5	1	1	1
rs6782522	3	46458505	T	A	0.1332	0.000321132	-0.056606	0.0157343	0.256623	rs3213480	4	CCRL2	4016	intergenic	1.565	5	2	15	1	1	1
rs11410616	9	128554980	A	AT	0.4881	NA	NA	NA	0.539582	rs4455974	14	PBX3	0	intronic	1.565	NA	4	5	1	1	1
rs545132494	17	43792493	T	TAAAC	0.2396	NA	NA	NA	0.9436	rs3785884	23	CRHR1:RP11-105N13.4	0:0	ncRNA_intronic	1.565	NA	5	14	1	1	1
rs2326789	20	6470104	G	A	0.2604	0.0038584	0.0385671	0.0133473	0.239346	rs2876034	31	CASC20	0	ncRNA_intronic	1.565	4	5	15	0	0	1
rs73358293	21	34578421	A	G	0.1511	NA	NA	NA	0.169485	rs2834154	32	IFNAR2	23784	intergenic	1.565	6	5	15	0	1	1
rs76653189	2	146098006	G	T	0.1213	0.00562893	0.049027	0.0177079	0.0602201	rs1516141	3	RPL6P5	2380	intergenic	1.564	7	5	15	0	0	1
rs7696836	4	106583826	G	A	0.1451	NA	NA	NA	0.374783	rs147632916	7	ARHGEF38	0	intronic	1.564	5	5	15	1	1	0
rs148200221	4	145318363	G	A	0.492	NA	NA	NA	0.346757	rs720485	8	RP11-361D14.2	108688	intergenic	1.564	7	14	15	0	0	1
rs62055705	17	43760599	A	C	0.2396	NA	NA	NA	0.9436	rs3785884	23	CRHR1:RP11-105N13.4	0:0	ncRNA_intronic	1.564	6	5	14	1	1	1
rs1160794	20	6330480	G	C	0.3658	0.041388	-0.0224074	0.0109861	0.0824819	rs2876034	31	CASC20	96889	intergenic	1.564	5	5	15	0	0	1
rs145280133	20	6448179	TAATAA	T	0.4125	NA	NA	NA	0.660408	rs2876034	31	CASC20	0	ncRNA_intronic	1.564	NA	5	15	0	0	1
rs542974	9	128373218	G	A	0.4761	0.000129011	0.038551	0.0100699	0.0804315	rs4455974	14	MAPKAP1	0	intronic	1.563	7	5	15	1	1	1
rs4886584	15	79021464	G	A	0.4105	NA	NA	NA	0.123186	rs12440014	20	RP11-160C18.2	0	ncRNA_intronic	1.563	6	5	15	1	1	1
rs1635299	17	43743079	C	T	0.1551	NA	NA	NA	0.0579165	rs3785884	23	CRHR1:RP11-105N13.4	0:0	ncRNA_intronic	1.563	NA	5	14	1	1	1
rs62054817	17	43925966	G	A	0.2406	NA	NA	NA	0.938457	rs3785884	23	MAPT-AS1	0	ncRNA_intronic	1.563	4	5	14	1	1	1
rs1877932	3	45753539	G	A	0.4364	NA	NA	NA	0.0676204	rs73058466	4	SACM1L	0	intronic	1.562	NA	4	4	1	1	1
3:46051908:A:G	3	46051908	A	G	0.1262	NA	NA	NA	0.415532	rs71327040	4	XCR1	6607	intergenic	1.562	7	5	15	1	1	1
rs1491959	3	46120400	G	A	0.3638	NA	NA	NA	0.0952225	rs71327040	4	XCR1	51165	intergenic	1.562	NA	1	15	0	1	1
rs199659153	9	136167348	AG	A	0.02783	NA	NA	NA	0.0921162	rs495828	15	Y_RNA	10604	intergenic	1.562	NA	9	9	0	0	0
rs1041115	11	34436210	A	C	0.3032	NA	NA	NA	0.257373	rs1157669	16	RP1-53C18.3	9713	intergenic	1.561	5	5	15	0	1	1
17:43773514:C:CAAA	17	43773514	C	CAAA	0.2386	NA	NA	NA	0.0883085	rs3785884	23	CRHR1:RP11-105N13.4	0:0	NA	1.561	NA	13	14	1	1	1
rs6054362	20	6572503	C	T	0.4155	3.20389e-06	-0.050136	0.010765	0.719037	rs2876034	31	CASC20	63396	intergenic	1.561	5	2	15	0	1	0
rs72660553	4	107314362	A	G	0.03877	0.00551125	0.078361	0.0282328	0.156313	rs147632916	7	AC093680.1	22500	intergenic	1.56	7	9	15	0	1	1
rs2664006	17	44041771	C	T	0.3917	0.00108643	0.040823	0.0124951	0.183471	rs3785884	23	MAPT	0	intronic	1.56	NA	4	14	1	1	1
rs71322274	21	35399747	C	CTG	0.3638	NA	NA	NA	0.0705831	rs117153933	32	MRPS6	45776	intergenic	1.56	NA	5	15	0	1	1
rs385383	17	43704031	C	A	0.2396	NA	NA	NA	0.9436	rs3785884	23	CRHR1-IT1:CRHR1:RP11-105N13.4	0:0:0	ncRNA_intronic	1.559	5	4	5	1	1	1
rs1321457	20	6599570	A	G	0.3857	NA	NA	NA	0.129302	rs2876034	31	CASC20	90463	intergenic	1.559	7	5	15	0	0	0
rs34996077	3	45662650	C	T	0.2187	0.00644816	-0.0338639	0.0124313	0.130088	rs73058466	4	LIMD1	0	intronic	1.558	4	4	5	1	1	1
rs2897075	7	99630342	C	T	0.3857	5.68084e-10	0.064822	0.0104568	1	rs13243708	11	ZKSCAN1	0	intronic	1.558	7	4	4	1	1	1
rs2149992	9	128738591	G	A	0.3191	1.91948e-07	-0.058903	0.0113123	0.738308	rs4455974	14	PBX3	8934	intergenic	1.558	NA	5	15	1	1	0
rs56007453	15	78826239	T	C	0.3698	0.0115077	0.0291242	0.0115257	0.0818902	rs12440014	20	HYKK	0	intronic	1.558	7	5	15	1	1	1
rs55711631	17	43958431	T	C	0.2396	NA	NA	NA	0.9436	rs3785884	23	MAPT-AS1	0	ncRNA_intronic	1.558	6	9	14	0	1	1
rs8065800	17	44010478	A	G	0.3052	NA	NA	NA	0.13551	rs3785884	23	MAPT	0	intronic	1.558	5	1	14	1	1	1
rs9947425	18	20028438	G	A	0.2614	3.27643e-05	0.052256	0.0125817	0.801597	rs9964565	25	RP11-863N1.4	29180	intergenic	1.558	4	5	15	0	0	1
rs9831315	3	45956362	G	C	0.4066	NA	NA	NA	0.239575	rs11712469	4	LZTFL1	0	intronic	1.557	2b	1	15	1	1	1
rs11244066	9	136172484	A	G	0.2237	NA	NA	NA	0.05148	rs7855466	15	Y_RNA	5468	intergenic	1.557	6	9	14	0	1	0
rs7648827	3	46586179	C	T	0.08549	4.67846e-08	0.096555	0.017674	0.173581	rs71327040	4	LRRC2	0	intronic	1.556	1f	4	15	1	1	1
rs2952155	17	37861718	T	C	0.2505	5.21211e-05	0.050022	0.0123636	0.19551	rs4795400	22	ERBB2	0	intronic	1.556	2b	1	7	1	1	1
rs79789286	17	47780714	A	G	0.02684	NA	NA	NA	0.060949	rs3848456	24	SLC35B1	0	intronic	1.556	5	4	4	1	0	1
rs75728138	4	145988196	CTA	C	0.3897	NA	NA	NA	0.0742385	rs720485	8	ANAPC10	0	intronic	1.555	NA	5	5	1	1	1
rs145595975	9	136139460	G	A	0.02883	NA	NA	NA	0.0942218	rs495828	15	ABO	0	ncRNA_intronic	1.555	5	5	14	0	1	1
rs11480107	20	6492468	CT	C	0.4304	NA	NA	NA	0.284639	rs2876034	31	CASC20	0	ncRNA_intronic	1.555	NA	9	15	0	0	1
rs35454877	3	46059484	T	C	0.1243	NA	NA	NA	0.424084	rs71327040	4	XCR1	0	UTR3	1.554	4	5	15	1	1	1
rs28607095	4	25434794	C	T	0.4473	0.00370088	-0.0318332	0.0109672	0.29224	rs7684660	6	ANAPC4	14673	intergenic	1.554	5	5	15	0	1	1
rs111464531	4	106511122	G	A	0.07157	0.000166086	0.085486	0.0227012	0.490701	rs147632916	7	ARHGEF38	0	intronic	1.554	6	5	15	1	1	1
rs1700006	15	78875623	A	G	0.2237	NA	NA	NA	0.680819	rs12440014	20	CHRNA5	0	intronic	1.553	5	5	15	1	1	1
rs372228208	17	44340153	GAA	G	0.2406	NA	NA	NA	0.948571	rs3785884	23	RP11-259G18.3	2180	intergenic	1.553	NA	5	5	0	1	1
rs17564780	17	44005413	A	G	0.2406	NA	NA	NA	0.938457	rs3785884	23	MAPT	0	intronic	1.552	NA	5	9	1	1	1
rs34668658	3	45844198	A	C	0.08151	NA	NA	NA	0.190373	rs71327040	4	SLC6A20	6170	intergenic	1.551	7	4	15	1	1	1
rs9311379	3	45966481	T	G	0.2038	1.49818e-09	0.0805903	0.0133327	0.210135	rs11712469	4	FYCO1	0	intronic	1.551	6	4	5	1	1	1
rs7972033	12	113363283	C	T	0.3658	1.17109e-09	0.0721	0.0118505	0.970609	rs10774679	17	OAS1:RP1-71H24.1	0:0	ncRNA_intronic	1.551	5	2	15	1	1	0
rs12900783	15	78815523	G	A	0.3718	0.00851857	0.0282241	0.0107284	0.0780493	rs12440014	20	HYKK	0	intronic	1.551	7	4	15	1	1	1
rs150434441	19	10409323	A	G	0.4642	0.0195282	-0.0268224	0.0114857	0.105096	rs34725611	27	ICAM5	1868	intergenic	1.551	5	5	14	1	1	0
rs70953795	4	145207745	TTA	T	0.4394	NA	NA	NA	0.0627445	rs720485	8	GYPA	145840	intergenic	1.55	NA	5	15	0	0	0
rs111963714	7	99948655	T	G	0.1998	NA	NA	NA	0.0549806	rs13243708	11	STAG3L5P:STAG3L5P-PVRIG2P-PILRB:PILRB	0:0:0	ncRNA_intronic	1.55	7	4	4	1	1	1
rs6054150	20	6337723	C	G	0.3131	0.00360594	-0.03391	0.01165	0.0566375	rs2876034	31	CASC20	89646	intergenic	1.55	7	5	15	0	0	1
rs4142038	20	6601732	T	A	0.3976	0.00787592	-0.0284514	0.0107067	0.401352	rs2876034	31	CASC20	92625	intergenic	1.55	6	5	15	0	1	1
rs34767161	3	46592517	C	T	0.08549	4.83994e-09	0.104271	0.0178162	0.173581	rs71327040	4	LRRC2	0	intronic	1.549	6	4	15	1	1	1
rs10962700	9	16920785	C	A	0.07853	NA	NA	NA	0.0610186	rs2020320	12	BNC2	49943	intergenic	1.548	5	5	15	0	1	1
rs565882203	17	44229415	T	C	0.2097	NA	NA	NA	0.809602	rs3785884	23	KANSL1	0	intronic	1.548	NA	2	5	1	1	1
rs35898734	3	168724710	T	TA	0.2008	NA	NA	NA	0.957316	rs2421077	5	RP11-152C17.1	1455	intergenic	1.547	NA	5	15	0	0	0
rs4240362	4	145286363	G	C	0.3171	NA	NA	NA	0.406895	rs720485	8	RP11-361D14.2	140688	intergenic	1.547	7	5	15	0	0	1
rs147097060	19	49317785	AAAAG	A	0.2187	NA	NA	NA	0.102722	rs679574	29	HSD17B14	0	intronic	1.547	NA	4	5	1	1	1
rs11790051	9	128250632	G	C	0.2256	0.0113832	0.0312296	0.0123403	0.126621	rs4455974	14	MAPKAP1	0	intronic	1.546	6	5	5	1	1	1
rs12926888	16	89265466	A	G	0.3708	0.0258181	0.023643	0.0106073	0.298535	rs117169628	21	SLC22A31	0	exonic	1.546	5	2	13	1	1	1
rs374569899	17	44494339	C	T	0.3032	NA	NA	NA	0.765796	rs3785884	23	NSFP1	0	ncRNA_intronic	1.546	7	5	15	0	1	1
rs1846616	3	46032441	T	A	0.3499	NA	NA	NA	0.10421	rs71327040	4	FYCO1	0	intronic	1.545	6	4	5	1	1	1
rs9411368	9	136118689	C	T	0.2197	8.78999e-06	0.054608	0.0122853	0.732736	rs7855466	15	ABO:RP11-430N14.4	7098:7098	intergenic	1.545	4	2	14	0	1	1
rs2611117	11	34400322	G	T	0.2127	8.58348e-06	-0.054955	0.0123492	0.265054	rs1157669	16	ABTB2	20766	intergenic	1.545	6	5	15	0	1	1
rs537874533	16	89226873	A	C	0.01789	NA	NA	NA	0.0843281	rs117169628	21	LINC00304	0	ncRNA_exonic	1.545	NA	5	15	1	0	1
rs112425426	17	43963416	C	G	0.2396	NA	NA	NA	0.9436	rs3785884	23	MAPT-AS1	0	ncRNA_intronic	1.545	6	9	14	1	1	1
rs372352470	17	44410631	G	T	0.2296	NA	NA	NA	0.581044	rs3785884	23	ARL17B:LRRC37A	0:0	intronic	1.545	7	5	15	1	1	0
rs538628	17	44787313	G	C	0.2247	NA	NA	NA	0.850328	rs3785884	23	NSF	0	intronic	1.545	6	4	5	1	1	0
rs41264915	1	155167786	A	G	0.1322	NA	NA	NA	0.413215	rs61738875	1	THBS3:RP11-263K19.4	0:0	ncRNA_intronic	1.544	4	1	4	1	1	1
rs67676925	3	46274259	T	C	0.08052	NA	NA	NA	0.854572	rs71327040	4	CCR3	0	intronic	1.544	7	5	15	1	1	1
rs62061796	17	44173408	G	A	0.2406	6.27415e-12	-0.10148	0.0147644	0.948571	rs3785884	23	KANSL1	0	intronic	1.544	7	4	5	1	1	1
rs10416674	19	4622509	T	C	0.3628	0.000929758	-0.0373006	0.0112658	0.0543784	rs35574495	26	CTB-50L17.2	189	downstream	1.544	5	5	14	0	1	0
rs6085561	20	6429864	G	A	0.4851	0.00145104	0.0340126	0.0106813	0.417507	rs2876034	31	CASC20	0	ncRNA_intronic	1.544	7	9	15	0	0	1
rs28507496	9	136081598	C	T	0.4245	0.0312051	-0.0229595	0.0106568	0.107396	rs7855466	15	OBP2B	0	intronic	1.543	5	4	14	1	1	1
rs56254732	17	43932049	C	T	0.2396	NA	NA	NA	0.9436	rs3785884	23	MAPT-AS1	0	ncRNA_intronic	1.543	6	5	14	1	1	1
rs10433465	3	168729236	A	C	0.07952	0.0139597	-0.049569	0.020164	0.351312	rs2421077	5	RP11-152C17.1	5981	intergenic	1.542	7	5	15	0	0	0
rs184277845	4	145318379	G	A	0.492	NA	NA	NA	0.346757	rs720485	8	RP11-361D14.2	108672	intergenic	1.542	6	14	15	0	0	1
rs7210728	17	43968415	G	A	0.3638	NA	NA	NA	0.518552	rs3785884	23	MAPT-AS1	0	ncRNA_intronic	1.542	7	5	14	1	1	1
rs17019346	4	145347117	T	C	0.2773	2.69061e-06	-0.054348	0.0115803	0.235082	rs720485	8	RP11-361D14.2	79934	intergenic	1.541	6	15	15	0	1	1
rs10986780	9	128265664	G	A	0.2286	NA	NA	NA	0.12107	rs4455974	14	MAPKAP1	0	intronic	1.541	5	4	5	1	1	1
rs142005264	15	78795443	AT	A	0.06958	NA	NA	NA	0.177443	rs12440014	20	IREB2	1644	intergenic	1.541	NA	5	5	1	1	1
rs1879586	17	43567337	C	G	0.1968	NA	NA	NA	0.722633	rs3785884	23	PLEKHM1	0	intronic	1.541	5	1	1	1	1	1
rs62062297	17	44101004	A	G	0.2406	7.53767e-16	-0.110765	0.01374	0.948571	rs3785884	23	MAPT	0	intronic	1.541	6	4	5	1	1	1
rs9871405	3	46589972	T	C	0.08549	7.14963e-09	0.102592	0.0177269	0.173581	rs71327040	4	LRRC2	0	intronic	1.54	6	5	15	1	1	1
rs62411611	4	25281329	G	C	0.3509	0.00186988	-0.0331353	0.0106539	0.186482	rs7684660	6	PI4K2B	614	downstream	1.54	7	4	5	1	1	1
rs2785207	9	33389128	T	A	0.2783	NA	NA	NA	0.225545	rs11788656	13	AQP7	0	intronic	1.54	6	4	15	1	1	1
rs75104798	15	78897865	C	CT	0.3499	NA	NA	NA	0.098405	rs12440014	20	CHRNA3	0	intronic	1.54	NA	4	15	1	1	1
rs3096305	16	89345408	G	A	0.3151	0.00495175	-0.032049	0.0114047	0.1138	rs117169628	21	ANKRD11	0	intronic	1.54	NA	4	4	1	1	1
rs28670060	1	155090665	T	C	0.06163	NA	NA	NA	0.421944	rs6675468	1	Y_RNA	2300	intergenic	1.539	5	5	14	1	1	1
rs10987049	9	128699189	G	C	0.3141	2.38414e-06	-0.058133	0.0123221	0.770538	rs4455974	14	PBX3	0	intronic	1.539	6	4	5	1	1	1
rs116870488	9	136122773	G	A	0.02187	NA	NA	NA	0.0561247	rs495828	15	ABO:RP11-430N14.4	3014:3014	intergenic	1.539	5	5	14	0	1	1
rs208680	11	34454074	T	C	0.164	0.000147082	0.0506307	0.0133381	0.186325	rs1157669	16	CIR1P3	877	downstream	1.539	NA	5	15	1	1	1
rs4887095	15	79053207	C	A	0.4155	NA	NA	NA	0.0937339	rs12440014	20	ADAMTS7	0	intronic	1.539	5	5	7	1	1	0
rs137928204	17	43650834	A	AAAACAAAC	0.2674	NA	NA	NA	0.415985	rs3785884	23	RP11-798G7.6	10237	intergenic	1.539	NA	4	15	0	1	1
rs62054380	17	43800987	C	A	0.2396	NA	NA	NA	0.9436	rs3785884	23	CRHR1:RP11-105N13.4	0:0	ncRNA_intronic	1.539	7	9	14	1	1	1
rs12972221	19	50879140	G	T	0.3221	3.05604e-08	0.060508	0.0109256	0.991322	rs1405655	30	NR1H2	0	intronic	1.539	7	1	15	1	1	1
rs12150195	17	44014263	T	C	0.2396	2.69319e-14	-0.108676	0.0142764	0.9436	rs3785884	23	MAPT	0	intronic	1.538	1f	5	14	1	1	1
rs35125400	7	99785015	CTT	C	0.2724	NA	NA	NA	0.168015	rs13243708	11	STAG3	0	intronic	1.537	NA	5	15	1	1	1
12:113470855:A:T	12	113470855	T	A	0.3926	NA	NA	NA	0.161493	rs10774679	17	RP1-71H24.1	15298	intergenic	1.537	6	5	15	0	1	1
rs12462642	19	4715016	G	A	0.332	NA	NA	NA	0.272056	rs35574495	26	DPP9	0	intronic	1.537	6	4	4	1	1	1
rs6117356	20	6584162	T	G	0.4105	5.05505e-05	-0.046984	0.0115922	0.701149	rs2876034	31	CASC20	75055	intergenic	1.537	6	5	15	0	1	0
rs6139993	20	6422570	G	C	0.4682	9.64278e-05	-0.0409226	0.0104946	0.430287	rs2876034	31	CASC20	4799	intergenic	1.536	6	14	15	0	0	1
rs1491962	3	46304606	T	C	0.4344	NA	NA	NA	0.354648	rs3213480	4	CCR3	0	intronic	1.535	6	5	15	1	1	1
rs11713015	3	46573318	C	T	0.3728	NA	NA	NA	0.204055	rs3213480	4	LRRC2	0	intronic	1.535	5	4	15	1	1	1
rs6772291	3	46587018	A	C	0.08549	7.7392e-09	0.102341	0.0177244	0.173581	rs71327040	4	LRRC2	0	intronic	1.535	6	2	15	1	1	1
rs151283334	3	168816984	TA	T	0.05467	NA	NA	NA	0.254802	rs2421077	5	MECOM	0	intronic	1.535	NA	4	15	1	0	1
rs544670953	17	44016011	A	AT	0.2396	NA	NA	NA	0.9436	rs3785884	23	MAPT	0	intronic	1.535	NA	5	14	1	1	1
rs17634662	21	34552200	T	C	0.173	0.0138801	-0.0345218	0.0140312	0.175918	rs2834139	32	C21orf54	9658	intergenic	1.535	7	13	14	1	1	1
rs532338284	4	25226331	CA	C	0.2833	NA	NA	NA	0.082658	rs7684660	6	PI4K2B	0	intronic	1.534	NA	8	9	1	1	1
rs11647590	16	89200157	G	A	0.1322	8.27543e-06	0.0703689	0.0157851	0.678373	rs117169628	21	ACSF3	0	intronic	1.534	5	4	4	1	1	1
rs112275277	17	43981958	C	T	0.2396	3.96816e-11	-0.098004	0.0148373	0.9436	rs3785884	23	MAPT	0	intronic	1.534	6	5	14	1	1	1
rs546564131	17	44348753	T	C	0.2018	NA	NA	NA	0.760857	rs3785884	23	RP11-259G18.1	2692	intergenic	1.534	NA	5	15	1	1	1
rs72673817	4	106713490	G	A	0.06362	3.97179e-08	0.120196	0.0218852	1	rs147632916	7	INTS12:GSTCD:RP11-45L9.1	0:0:0	ncRNA_intronic	1.533	7	5	15	1	1	1
rs4375688	17	37399070	G	A	0.2525	0.00462724	0.033928	0.0119807	0.0780379	rs4795400	22	RP11-690G19.4	0	ncRNA_intronic	1.533	6	5	5	0	1	1
rs12450559	17	37694709	G	A	0.2505	0.00129683	0.037937	0.0117938	0.0758381	rs4795400	22	CDK12	0	intronic	1.533	5	5	5	1	1	1
rs1724404	17	44323425	C	T	0.2505	NA	NA	NA	0.888015	rs3785884	23	RP11-259G18.2	1014	intergenic	1.533	6	5	15	0	1	1
rs2157059	3	46358904	G	C	0.2913	NA	NA	NA	0.14783	rs3213480	4	UQCRC2P1	5490	intergenic	1.532	5	2	15	0	1	1
rs138522636	1	155565861	C	T	0.03181	NA	NA	NA	0.127572	rs6675468	1	DAP3P1	0	ncRNA_intronic	1.531	5	1	15	0	1	1
rs2900229	9	128466312	A	G	0.4155	0.000261066	-0.042179	0.0115522	0.177941	rs4455974	14	MAPKAP1	0	intronic	1.531	5	2	5	1	1	1
rs8031513	15	79034276	T	C	0.4175	1.52222e-06	-0.0542107	0.0112744	0.112246	rs12440014	20	RP11-160C18.2	6438	intergenic	1.531	5	5	15	0	1	1
rs2696587	17	44222460	T	G	0.2425	8.60201e-12	-0.101883	0.014921	0.93839	rs3785884	23	KANSL1	0	intronic	1.531	NA	2	5	1	1	1
rs2696518	17	44357885	T	G	0.2087	NA	NA	NA	0.782751	rs3785884	23	ARL17B	0	intronic	1.531	NA	5	15	1	1	1
9:136360704:C:CTTG	9	136360704	CTTG	C	0.1481	NA	NA	NA	0.0766563	rs495828	15	SLC2A6	16444	NA	1.53	NA	2	15	0	0	1
rs146961200	12	133148660	A	AC	0.3231	NA	NA	NA	0.408006	rs5023077	18	FBRSL1	0	intronic	1.53	NA	2	5	1	1	0
rs548425727	17	43682010	C	T	0.2107	NA	NA	NA	0.811563	rs3785884	23	RP11-707O23.5	2303	intergenic	1.53	NA	5	15	0	1	1
rs113341041	17	37411821	G	A	0.05567	NA	NA	NA	0.0538118	rs4795400	22	RP11-690G19.3	1270	intergenic	1.529	6	4	5	1	1	1
rs1218592	1	154889485	C	A	0.2286	0.0232455	0.0300131	0.0132253	0.074958	rs61738875	1	PMVK	7724	intergenic	1.528	5	5	15	1	1	1
rs62167238	2	146070695	C	T	0.2744	NA	NA	NA	0.132194	rs1516141	3	AC064865.1	0	ncRNA_intronic	1.527	6	9	15	0	0	1
rs1489765	4	145516378	C	T	0.4225	3.41867e-06	0.0516346	0.0111188	0.493702	rs720485	8	KRT18P51	22242	intergenic	1.527	NA	5	15	0	1	1
9:33315889:C:CAA	9	33315889	CAA	C	0.4662	NA	NA	NA	0.0981877	rs11788656	13	NFX1	0	intronic	1.527	NA	4	4	1	1	1
rs35122257	11	34471665	A	AT	0.07455	NA	NA	NA	0.0707871	rs1157669	16	CAT	0	intronic	1.527	NA	3	4	1	0	1
rs77472238	19	4791239	C	G	0.1133	0.00148146	0.063354	0.0199334	0.0739565	rs35574495	26	AC005523.3	19	upstream:downstream	1.527	4	1	1	1	1	1
rs529901727	4	106702950	CT	C	0.06362	NA	NA	NA	1	rs147632916	7	INTS12:GSTCD:RP11-45L9.1	0:0:0	ncRNA_intronic	1.526	NA	5	15	1	1	1
rs4817603	21	35346410	T	C	0.3419	NA	NA	NA	0.176257	rs117153933	32	LINC00649	0	ncRNA_exonic	1.526	7	4	5	0	0	1
rs2176861	3	46591123	G	A	0.341	0.00387251	-0.0331986	0.0114939	0.0843785	rs3213480	4	LRRC2	0	intronic	1.525	4	2	15	1	1	1
rs13138067	4	106804674	A	T	0.2475	3.88129e-06	-0.056703	0.0122796	0.212673	rs147632916	7	INTS12	0	intronic	1.525	6	5	15	1	1	1
rs583428	9	33315725	A	C	0.1809	NA	NA	NA	0.12498	rs11788656	13	NFX1	0	intronic	1.525	6	4	4	1	1	1
rs17860184	21	34616857	G	C	0.1093	1.58432e-07	-0.094173	0.0179634	0.0849879	rs2834154	32	IFNAR2	0	intronic	1.525	5	2	5	1	1	1
rs4683207	3	46335887	C	T	0.4374	6.67245e-10	-0.0645204	0.0104509	0.361562	rs3213480	4	UQCRC2P1	16194	intergenic	1.524	4	2	15	0	1	1
rs1534309	7	99696370	G	C	0.1759	NA	NA	NA	0.126456	rs13243708	11	MCM7	0	intronic	1.524	1f	1	4	1	1	1
rs13301309	9	136164836	C	A	0.08648	0.000254873	0.095129	0.0260106	0.286698	rs7855466	15	Y_RNA	13116	intergenic	1.524	7	9	9	0	1	0
rs997704	11	34409822	T	C	0.3847	NA	NA	NA	0.61137	rs1157669	16	RP1-53C18.3	16387	intergenic	1.524	NA	5	15	0	1	1
rs6560886	12	133150210	T	C	0.1909	0.037701	-0.031553	0.0151836	0.109979	rs5023077	18	FBRSL1	0	intronic	1.524	5	4	4	1	1	0
rs6503525	17	38095174	G	C	0.4503	9.48876e-10	-0.061414	0.0100386	0.3797	rs4795400	22	RP11-387H17.4	0	ncRNA_intronic	1.523	6	5	15	1	1	1
rs527507	6	109127884	T	C	0.06362	NA	NA	NA	0.0569414	rs2768552	10	RP3-354J5.3	10998	intergenic	1.522	NA	5	15	0	1	1
rs11646135	16	89199108	G	A	0.159	NA	NA	NA	0.712537	rs117169628	21	ACSF3	0	intronic	1.52	2b	4	5	1	1	1
rs41537946	3	46260860	C	T	0.1024	NA	NA	NA	0.776614	rs71327040	4	CCR3	0	intronic	1.519	7	5	15	1	1	1
rs56249780	17	43957328	C	T	0.2396	NA	NA	NA	0.9436	rs3785884	23	MAPT-AS1	0	ncRNA_intronic	1.519	7	14	14	0	1	1
rs11296092	20	6637541	A	AT	0.4175	NA	NA	NA	0.0770739	rs2876034	31	RP5-859D4.3	74363	intergenic	1.519	NA	5	15	0	0	1
rs58053160	21	35388972	C	CT	0.3767	NA	NA	NA	0.0733617	rs117153933	32	LINC00649	38979	intergenic	1.519	NA	5	15	0	1	1
rs9979114	21	34567992	G	C	0.2316	0.000397815	-0.0464649	0.01312	0.333247	rs2834139	32	C21orf54	25450	intergenic	1.518	7	5	14	0	1	1
rs12325574	16	89208334	A	G	0.2465	1.92079e-05	0.0508402	0.0118955	0.470876	rs117169628	21	ACSF3	0	intronic	1.517	4	4	4	1	1	1
rs35613615	3	46265243	T	C	0.07952	NA	NA	NA	1	rs71327040	4	CCR3	0	intronic	1.515	5	2	15	1	1	1
rs11130091	3	46504531	G	C	0.2724	NA	NA	NA	0.153361	rs3213480	4	LTF	0	intronic	1.515	5	1	14	1	1	1
rs2188888	17	43953695	T	C	0.2396	NA	NA	NA	0.9436	rs3785884	23	MAPT-AS1	0	ncRNA_intronic	1.515	NA	7	14	0	1	1
rs7875710	9	128597392	G	A	0.3668	0.000735163	-0.0394448	0.0116835	0.702257	rs4455974	14	PBX3	0	intronic	1.514	6	5	15	1	1	1
rs60006726	12	133034994	CTTT	C	0.334	NA	NA	NA	0.123074	rs5023077	18	RP11-503G7.1	0	ncRNA_intronic	1.514	NA	5	14	0	1	0
rs574735237	17	44346666	G	A	0.2008	NA	NA	NA	0.757347	rs3785884	23	RP11-259G18.1	605	downstream	1.514	NA	5	15	1	1	1
rs543238633	17	44278110	AAT	A	0.2594	NA	NA	NA	0.853724	rs3785884	23	KANSL1	0	intronic	1.513	NA	5	5	1	1	1
rs267261	3	45601597	T	C	0.3976	NA	NA	NA	0.0553836	rs79939301	4	LIMD1	0	intergenic	1.512	NA	2	7	1	1	1
rs62427205	6	109262941	G	A	0.3181	0.0115068	0.0281979	0.011159	0.195745	rs2768552	10	ARMC2	0	intronic	1.512	5	5	15	1	1	1
rs34811772	17	37740626	CAA	C	0.1988	NA	NA	NA	0.0579209	rs4795400	22	NEUROD2	19162	intergenic	1.512	NA	5	14	0	1	1
rs111423688	17	43538523	G	A	0.1938	NA	NA	NA	0.690372	rs3785884	23	PLEKHM1:AC091132.1	0:0	ncRNA_intronic	1.512	7	4	5	1	1	1
rs17770337	17	43969779	G	T	0.2396	NA	NA	NA	0.9436	rs3785884	23	MAPT-AS1	0	ncRNA_intronic	1.512	6	5	14	1	1	1
rs35280795	19	49098562	C	CA	0.1551	NA	NA	NA	0.0519952	rs679574	29	SULT2B1	0	intronic	1.512	NA	5	15	1	1	0
rs2381749	2	146381953	A	C	0.4245	0.00473427	-0.0292779	0.0103654	0.0684382	rs1516141	3	AC079163.1	20961	intergenic	1.511	7	5	15	0	0	1
rs5848797	3	46495726	CA	C	0.1849	NA	NA	NA	0.0818041	rs3213480	4	LTF	0	intronic	1.511	NA	4	15	1	1	1
rs12554256	9	128385423	T	G	0.4473	NA	NA	NA	0.129248	rs4455974	14	MAPKAP1	0	intronic	1.511	7	5	15	1	1	1
rs9324214	13	113507562	A	C	0.3559	0.00131133	-0.04575	0.0142369	0.0785436	rs9577395	19	ATP11A	0	intronic	1.511	6	4	5	1	0	1
rs55815118	4	25143554	C	T	0.1272	0.0344524	0.0341737	0.0161598	0.206765	rs7684660	6	SEPSECS	0	intronic	1.51	7	4	5	1	1	1
rs12908179	15	79025889	G	A	0.4145	NA	NA	NA	0.119046	rs12440014	20	RP11-160C18.2	0	ncRNA_intronic	1.51	7	13	15	1	1	1
rs7202765	16	89170421	G	A	0.2952	0.01163	-0.0279373	0.0110723	0.337976	rs117169628	21	ACSF3	0	intronic	1.51	4	4	4	1	1	1
rs16824790	2	146106518	T	C	0.1223	0.0358399	0.036807	0.0175377	0.0735017	rs1516141	3	RPL6P5	10892	intergenic	1.509	6	5	15	0	0	1
rs9290356	3	168805734	A	G	0.03777	0.00683052	-0.076974	0.0284562	0.0965227	rs2421077	5	MECOM	0	intronic	1.509	7	4	15	1	0	1
rs66826786	17	38206092	T	C	0.3688	0.00234472	0.035747	0.0117485	0.146276	rs4795400	22	MED24	0	intronic	1.509	6	4	5	1	1	1
rs13051218	21	34565694	G	A	0.3529	0.0425891	0.0219852	0.0108424	0.182878	rs2834139	32	C21orf54	23152	intergenic	1.509	6	5	14	0	1	1
rs907308	4	25330272	T	C	0.1064	0.00656891	-0.0434382	0.015982	0.404871	rs7684660	6	ZCCHC4	0	intronic	1.508	4	4	5	1	1	1
rs11737741	4	106651251	A	G	0.06362	2.19718e-08	0.122692	0.0219261	1	rs147632916	7	INTS12:GSTCD	0:0	intronic	1.508	7	4	5	1	1	1
rs3781708	11	34504659	G	A	0.07654	NA	NA	NA	0.0691266	rs1157669	16	ELF5	0	intronic	1.508	7	13	15	1	1	1
rs144448559	12	133140442	A	C	0.325	NA	NA	NA	0.380027	rs5023077	18	FBRSL1	0	intronic	1.508	5	4	5	1	1	0
rs12818635	12	133141374	C	G	0.2565	NA	NA	NA	0.393897	rs5023077	18	FBRSL1	0	intronic	1.508	7	4	5	1	1	0
rs62060799	17	44144251	G	T	0.2406	6.88569e-16	-0.110969	0.0137465	0.938219	rs3785884	23	KANSL1	0	intronic	1.508	7	3	4	1	1	1
rs201559091	19	49125515	CA	C	0.159	NA	NA	NA	0.0664858	rs679574	29	AC022154.7:SPHK2	0:0	ncRNA_intronic	1.508	NA	1	5	1	1	1
rs555498634	19	50899328	T	G	0.08748	NA	NA	NA	0.231751	rs1405655	30	POLD1	0	intronic	1.508	NA	4	5	1	1	1
rs1979907	15	78842239	T	C	0.3757	0.00420461	-0.0303328	0.010597	0.0726314	rs12440014	20	PSMA4	634	downstream	1.507	NA	4	4	1	1	1
rs4785748	16	89275356	T	C	0.09245	0.0269067	-0.0388057	0.0175364	0.0796546	rs117169628	21	RP11-46C24.7	6281	intergenic	1.507	7	5	14	1	1	1
rs28730343	4	25409448	T	C	0.4573	0.00238941	-0.0316425	0.010419	0.263804	rs7684660	6	ANAPC4	0	intronic	1.506	7	4	4	1	1	1
rs112725644	9	128543100	A	C	0.4334	NA	NA	NA	0.732816	rs4455974	14	PBX3	0	intronic	1.506	7	5	15	1	1	1
rs78328427	17	43916932	G	A	0.2396	NA	NA	NA	0.9436	rs3785884	23	CRHR1	3737	intergenic	1.506	5	5	15	1	1	1
rs62063857	17	44076665	A	G	0.2406	3.92309e-16	-0.111593	0.0137077	0.948571	rs3785884	23	MAPT:STH	0:0	exonic	1.506	7	4	15	1	1	1
rs280525	19	10481511	G	A	0.493	0.000169286	0.0408134	0.010852	0.367821	rs34725611	27	TYK2	0	intronic	1.506	6	4	5	1	1	1
rs79046156	21	34553389	A	T	0.173	NA	NA	NA	0.175918	rs2834139	32	C21orf54	10847	intergenic	1.506	6	5	14	0	1	1
rs6795629	3	46149162	T	C	0.3618	NA	NA	NA	0.0972722	rs71327040	4	FLT1P1	34687	intergenic	1.505	5	5	15	0	1	1
rs35431271	3	46265312	C	G	0.08946	NA	NA	NA	0.880351	rs71327040	4	CCR3	0	intronic	1.505	4	2	15	1	1	1
rs13098117	3	168736791	T	C	0.1958	0.00912827	-0.0399667	0.0153293	0.0655431	rs2421077	5	RP11-152C17.1	13536	intergenic	1.505	6	5	15	0	0	0
rs2324672	4	25329040	T	C	0.4354	0.0194711	-0.0337886	0.0144619	0.211486	rs7684660	6	ZCCHC4	0	intronic	1.505	NA	5	5	1	1	1
rs1828591	4	145480780	A	G	0.4264	4.86579e-09	0.0593155	0.0101365	0.976078	rs720485	8	KRT18P51	12609	intergenic	1.505	6	5	15	0	0	1
rs77534576	17	47940666	C	T	0.0338	2.52592e-15	0.234357	0.0296192	0.969357	rs3848456	24	RP11-304F15.3	14466	intergenic	1.505	3a	5	14	0	1	1
rs138286128	9	128455969	T	C	0.3678	NA	NA	NA	0.218773	rs4455974	14	MAPKAP1	0	intronic	1.504	6	5	5	1	1	1
rs7200084	16	89089220	T	C	0.162	0.00683973	0.0395053	0.014607	0.141328	rs117169628	21	CTD-2555A7.2	23359	intergenic	1.504	5	5	14	0	1	1
rs144880558	2	60648852	C	CT	0.2942	NA	NA	NA	0.165713	rs1123573	2	BCL11A	29449	intergenic	1.503	NA	5	15	0	0	1
rs12906846	15	78825295	G	A	0.3708	0.0153764	0.025937	0.0107028	0.0827109	rs12440014	20	HYKK	0	intronic	1.503	7	5	15	1	1	1
rs12941333	17	38040534	C	T	0.4722	1.94381e-13	0.074797	0.0101729	0.948806	rs4795400	22	ZPBP2	6384	intergenic	1.502	6	13	14	1	1	1
rs8065777	17	38072402	C	T	0.498	2.37536e-13	-0.074806	0.0102114	0.756091	rs4795400	22	GSDMB	0	intronic	1.502	6	1	5	1	1	1
rs12453334	17	38153473	C	T	0.3579	1.28262e-06	0.050713	0.0104726	0.19564	rs4795400	22	PSMD3	0	intronic	1.501	1f	4	4	1	1	1
rs10445368	17	43933171	C	T	0.2376	NA	NA	NA	0.933755	rs3785884	23	MAPT-AS1	0	ncRNA_intronic	1.501	1f	5	14	1	1	1
rs528401568	17	38433975	CT	C	0.328	NA	NA	NA	0.0500638	rs4795400	22	WIPF2	0	intronic	1.5	NA	4	4	1	1	1
rs62064667	17	44082528	A	T	0.2406	NA	NA	NA	0.948571	rs3785884	23	MAPT	0	intronic	1.5	5	5	15	1	1	1
rs573045769	17	44220785	G	A	0.2425	NA	NA	NA	0.93839	rs3785884	23	KANSL1	0	intronic	1.5	NA	4	5	1	1	1
rs57522902	19	4627572	T	TA	0.0169	NA	NA	NA	0.0615481	rs35574495	26	CTB-50L17.2	5252	intergenic	1.5	NA	5	15	0	0	0
rs62054811	17	43918651	C	G	0.2396	NA	NA	NA	0.9436	rs3785884	23	MAPT-AS1	2365	intergenic	1.499	5	5	15	1	1	1
rs12626952	21	35289652	C	A	0.08847	NA	NA	NA	0.794043	rs117153933	32	LINC00649	0	ncRNA_intronic	1.499	6	5	15	1	1	1
rs13078053	3	46146984	T	A	0.4254	0.0119282	-0.0283029	0.0112569	0.15388	rs11712469	4	FLT1P1	36865	intergenic	1.498	4	5	15	0	1	1
rs73613667	20	6524976	GACTAC	G	0.4205	NA	NA	NA	0.851178	rs2876034	31	CASC20	15869	intergenic	1.498	NA	13	15	0	1	1
rs72700286	1	154798236	G	A	0.1103	NA	NA	NA	0.0595482	rs6675468	1	KCNN3	0	intronic	1.497	7	5	15	1	1	1
3:46146128:G:GC	3	46146128	G	GC	0.4205	NA	NA	NA	0.148276	rs11712469	4	FLT1P1	37721	intergenic	1.497	NA	5	15	0	1	1
rs11078905	17	37662713	C	G	0.2505	0.00115486	0.038378	0.0118093	0.0758381	rs4795400	22	CDK12	0	intronic	1.497	7	4	4	1	1	0
rs76186545	19	46279615	A	C	0.3797	NA	NA	NA	0.243813	rs11669442	28	DMPK	0	intronic	1.497	7	4	5	1	1	1
rs2495236	6	41488200	C	G	0.2346	NA	NA	NA	0.306604	rs1886813	9	RP11-328M4.2	0	ncRNA_intronic	1.496	5	2	14	0	1	0
rs528932892	7	99776455	C	CTT	0.2684	NA	NA	NA	0.211048	rs13243708	11	STAG3	0	intronic	1.496	NA	5	15	1	1	1
rs2040845	17	43767188	G	C	0.2396	NA	NA	NA	0.9436	rs3785884	23	CRHR1:RP11-105N13.4	0:0	ncRNA_intronic	1.496	1f	7	14	1	1	1
rs62060785	17	44136634	G	A	0.2406	7.81405e-16	-0.110773	0.0137485	0.948571	rs3785884	23	KANSL1	0	intronic	1.495	7	4	5	1	1	1
rs6117273	20	6447536	C	T	0.2247	0.00265528	-0.038358	0.0127645	0.173696	rs2876034	31	CASC20	0	ncRNA_intronic	1.495	6	5	15	0	0	1
rs7684466	4	25386468	C	T	0.4493	0.00200542	-0.0329914	0.0106788	0.258477	rs7684660	6	ANAPC4	0	intronic	1.494	6	4	4	1	1	1
rs28615428	9	136342768	C	A	0.04175	0.00161797	0.094437	0.0299548	0.15166	rs7855466	15	SLC2A6	0	intronic	1.494	5	1	5	1	1	1
rs111975162	1	155081237	T	C	0.06163	NA	NA	NA	0.421944	rs6675468	1	Y_RNA	11728	NA	1.493	6	5	15	0	1	1
rs2769071	9	136145974	A	G	0.3708	NA	NA	NA	0.302097	rs7855466	15	ABO	0	ncRNA_intronic	1.493	6	5	14	0	1	1
rs59423387	19	51030605	C	CTT	0.3817	NA	NA	NA	0.0618014	rs1405655	30	LRRC4B	0	intronic	1.493	NA	5	14	1	1	0
rs72236846	3	46574094	CA	C	0.3718	NA	NA	NA	0.200675	rs3213480	4	LRRC2	0	intronic	1.492	NA	4	15	1	1	1
rs1965342	9	128133661	T	A	0.4245	0.0209784	-0.0243259	0.0105381	0.0691063	rs4455974	14	RP11-184B22.2	942	downstream	1.492	6	5	5	1	1	1
rs141165210	17	47843454	C	T	0.01889	0.00660406	0.157068	0.0578267	0.524911	rs3848456	24	FAM117A	0	intronic	1.492	5	5	15	1	1	1
rs73252554	4	25206347	C	G	0.1044	0.0106023	0.0440947	0.0172545	0.301907	rs7684660	6	PI4K2B	0	intronic	1.491	7	5	15	1	1	1
rs17761046	17	43758382	T	C	0.2396	NA	NA	NA	0.9436	rs3785884	23	CRHR1:RP11-105N13.4	0:0	ncRNA_intronic	1.491	1f	5	14	1	1	1
rs142480398	4	106775269	C	T	0.06561	4.82002e-08	0.118679	0.0217447	0.967681	rs147632916	7	INTS12	0	intronic	1.49	7	5	15	1	1	1
rs2568485	15	78752114	C	T	0.2147	3.19811e-05	-0.049533	0.0119102	0.473767	rs12440014	20	IREB2	0	intronic	1.489	NA	4	5	1	1	1
rs55821155	17	44032470	C	G	0.2396	1.33528e-11	-0.099519	0.0147114	0.9436	rs3785884	23	MAPT	0	intronic	1.489	3a	5	14	1	1	1
rs374886	19	49117247	G	A	0.3688	NA	NA	NA	0.430244	rs679574	29	FAM83E	0	intronic	1.489	4	1	5	1	1	1
rs150236926	9	128455967	T	C	0.3887	NA	NA	NA	0.163489	rs4455974	14	MAPKAP1	0	intronic	1.488	6	5	5	1	1	1
rs62074061	17	44662558	C	G	0.2714	NA	NA	NA	0.0860393	rs3785884	23	ARL17A	5469	intergenic	1.488	7	15	15	1	1	0
rs143792692	19	49155129	CCG	C	0.08052	NA	NA	NA	0.0582544	rs679574	29	SEC1P	0	ncRNA_intronic	1.488	NA	5	15	1	0	1
rs16941035	17	43761519	T	G	0.2654	NA	NA	NA	0.8214	rs3785884	23	CRHR1:RP11-105N13.4	0:0	ncRNA_intronic	1.487	1f	5	14	1	1	1
rs3219337	19	50897607	A	G	0.2366	1.18296e-05	0.057879	0.0132123	0.622	rs1405655	30	POLD1	0	intronic	1.487	6	4	5	1	1	1
rs316798	4	25304893	A	G	0.1044	0.00271764	-0.052651	0.0175621	0.321869	rs7684660	6	ZCCHC4	9513	intergenic	1.486	6	5	15	1	1	1
rs13284551	9	128411969	C	T	0.3489	2.54451e-05	-0.046128	0.0109546	0.184564	rs4455974	14	MAPKAP1	0	intronic	1.486	4	2	7	1	1	1
rs4971076	1	155124772	C	A	0.4036	0.00640528	-0.0308085	0.0113006	0.0782917	rs61738875	1	HMGN2P18	3476	intergenic	1.485	7	7	15	0	1	1
rs1400082	2	146155218	G	A	0.08052	0.00335682	-0.047869	0.0163207	0.100481	rs1516141	3	RPL6P5	59592	intergenic	1.485	NA	14	15	0	1	1
rs2101446	3	46032959	T	C	0.2018	8.37834e-12	0.0909667	0.0133149	0.192252	rs11712469	4	FYCO1	0	intronic	1.485	5	2	5	1	1	1
rs118153616	11	34388753	G	C	0.1213	0.0182159	0.040115	0.0169892	0.151454	rs1157669	16	ABTB2	9197	intergenic	1.485	7	5	15	1	1	1
rs374030810	19	46188250	C	CT	0.2485	NA	NA	NA	0.0502634	rs11669442	28	GIPR	1267	intergenic	1.485	NA	4	4	1	1	1
rs71158791	16	89318216	A	AT	0.2555	NA	NA	NA	0.256832	rs117169628	21	RP11-46C24.5	5370	intergenic	1.484	NA	5	15	0	1	1
rs2104012	20	6551421	G	A	0.2167	0.0375421	-0.0272002	0.0130782	0.158635	rs2876034	31	CASC20	42314	intergenic	1.484	7	5	15	0	0	1
rs71327061	3	46435229	G	A	0.2336	0.00138518	0.0390725	0.0122189	0.1826	rs71327040	4	RP11-24F11.2	0	ncRNA_intronic	1.483	2a	5	15	0	1	1
rs140897498	7	99567858	TTTTTTTG	T	0.4672	NA	NA	NA	0.312184	rs13243708	11	AZGP1	0	intronic	1.482	NA	5	14	1	1	1
rs67681054	19	49186141	C	G	0.1421	0.00405815	0.039342	0.0136908	0.0719097	rs679574	29	RN7SL345P	1150	intergenic	1.482	7	5	15	1	1	1
rs35940729	4	145409815	GA	G	0.3062	NA	NA	NA	0.106337	rs720485	8	RP11-361D14.2	17236	intergenic	1.481	NA	9	15	0	0	1
rs1896294	2	60719074	C	T	0.3082	2.26309e-05	-0.0481275	0.0113583	0.254671	rs1123573	2	BCL11A	0	intronic	1.48	6	4	15	1	0	1
rs9287374	2	146193505	C	T	0.34	NA	NA	NA	0.362954	rs1516141	3	RPL6P5	97879	intergenic	1.48	6	14	15	0	0	1
rs544171061	15	78957449	A	AT	0.1451	NA	NA	NA	0.385777	rs12440014	20	CHRNB4:RP11-160C18.2	0:0	ncRNA_intronic	1.48	NA	5	15	1	1	1
rs6979218	7	99893148	G	C	0.2505	NA	NA	NA	0.190202	rs13243708	11	SPDYE3	12176	intergenic	1.479	7	5	15	0	1	1
rs243060	2	60623710	T	C	0.3449	0.0028142	0.036559	0.012238	0.164943	rs1123573	2	AC007381.2	5199	intergenic	1.478	NA	5	15	0	0	1
rs199656020	3	168787471	TAA	T	0.1292	NA	NA	NA	0.473309	rs2421077	5	MECOM	13815	intergenic	1.477	NA	5	15	0	0	1
rs10709956	15	78872834	C	CA	0.3897	NA	NA	NA	0.107772	rs12440014	20	CHRNA5	0	intronic	1.477	NA	5	15	1	1	1
rs11655655	17	38196957	C	T	0.3608	7.0623e-07	0.05209	0.0105028	0.153714	rs4795400	22	MED24	0	intronic	1.477	7	4	5	1	1	1
rs144456803	17	43931857	GAGAGAC	G	0.1213	NA	NA	NA	0.0501577	rs3785884	23	MAPT-AS1	0	ncRNA_intronic	1.477	NA	5	14	1	1	1
rs13283601	9	128474451	T	C	0.3618	1.51059e-06	-0.05325	0.0110711	0.287062	rs4455974	14	MAPKAP1	4937	intergenic	1.476	7	14	15	1	1	1
rs72815599	16	89136176	G	A	0.09145	0.00980046	0.049702	0.0192435	0.242639	rs117169628	21	CTD-2555A7.2	16802	intergenic	1.476	5	5	14	0	1	1
rs547430065	17	43898073	TC	T	0.1123	NA	NA	NA	0.0585951	rs3785884	23	CRHR1	0	intronic	1.476	NA	5	15	1	1	0
rs7509187	20	6213813	A	T	0.2157	NA	NA	NA	0.0979836	rs2876034	31	AL109618.1	4217	intergenic	1.476	6	9	15	0	1	1
rs71126304	7	99652580	CT	C	0.4533	NA	NA	NA	0.0667245	rs13243708	11	ZSCAN21	0	intronic	1.475	NA	5	5	1	1	1
rs1041114	11	34436130	A	G	0.3032	0.00130497	-0.036977	0.0115018	0.257373	rs1157669	16	RP1-53C18.3	9633	intergenic	1.475	5	5	15	0	1	1
rs11297441	12	133108752	GA	G	0.2932	NA	NA	NA	0.36923	rs5023077	18	FBRSL1	0	intronic	1.475	NA	4	5	1	1	0
rs373895581	17	44663746	TCA	T	0.171	NA	NA	NA	0.059861	rs3785884	23	NSF	4288	intergenic	1.475	NA	15	15	1	1	0
rs4802696	19	50849211	G	A	0.3062	NA	NA	NA	0.810265	rs1405655	30	NR1H2	0	intronic	1.475	6	5	15	1	1	1
rs2064061	3	45871203	A	G	0.4901	NA	NA	NA	0.563806	rs11712469	4	LZTFL1	0	intronic	1.474	5	4	5	1	1	1
rs35937742	4	145425849	A	C	0.3926	4.46445e-06	0.048975	0.0106734	0.633443	rs720485	8	RP11-361D14.2	1202	intergenic	1.474	6	5	15	0	1	1
rs11629824	15	79005524	G	T	0.2525	NA	NA	NA	0.189061	rs12440014	20	CHRNB4:RP11-160C18.2	0:0	ncRNA_intronic	1.474	6	5	15	1	1	1
rs1998971	20	6334912	G	A	0.3559	0.0349056	-0.0237896	0.0112776	0.0811541	rs2876034	31	CASC20	92457	intergenic	1.474	7	5	15	0	0	1
rs574672233	17	44288593	C	CA	0.4135	NA	NA	NA	0.200788	rs3785884	23	KANSL1	0	intronic	1.473	NA	4	5	1	1	1
rs6054248	20	6424857	C	A	0.495	0.00222506	-0.0323413	0.0105745	0.391583	rs2876034	31	CASC20	2512	intergenic	1.473	7	14	15	0	0	1
rs74532081	3	46200925	T	A	0.1004	NA	NA	NA	0.787958	rs71327040	4	CCR3	4170	intergenic	1.472	7	5	15	1	1	1
rs1268055	6	109182944	T	C	0.4881	NA	NA	NA	0.215857	rs2768552	10	ARMC2	0	intronic	1.472	NA	4	5	1	1	1
rs9927242	16	89319139	C	T	0.3211	0.00370443	-0.0339658	0.0117031	0.184007	rs117169628	21	RP11-46C24.5	4447	intergenic	1.472	6	5	15	0	1	1
rs11724589	4	145893275	A	G	0.2346	NA	NA	NA	0.0868008	rs720485	8	ANAPC10	0	intergenic	1.47	7	5	15	1	1	1
rs62130684	19	10408427	C	T	0.4076	NA	NA	NA	0.0663708	rs34725611	27	ICAM5	972	downstream	1.47	7	5	14	1	1	0
rs62226130	21	34590623	A	G	0.2962	NA	NA	NA	0.823821	rs2834154	32	IFNAR2	11582	intergenic	1.47	7	5	15	0	1	1
rs41412948	3	46410507	C	T	0.09245	3.87242e-06	0.115354	0.0249786	0.591412	rs71327040	4	RP11-24F11.2	0	ncRNA_intronic	1.469	3a	1	14	1	1	1
rs80178211	15	78939043	C	T	0.01789	0.0432632	0.08176	0.040452	0.0632194	rs12440014	20	CHRNB4	0	intronic	1.469	6	5	15	1	1	1
rs75231016	19	10420982	G	C	0.09344	5.99432e-06	0.098111	0.0216744	0.258219	rs34725611	27	CTD-2369P2.10:FDX1L	0:0	UTR3	1.469	5	3	4	1	1	1
rs11264335	1	155126698	A	G	0.4036	0.0402928	-0.022854	0.0111443	0.0782917	rs61738875	1	HMGN2P18	5402	intergenic	1.468	6	14	15	0	1	1
rs6813100	4	25328777	A	C	0.4364	0.0069368	-0.0310256	0.0114915	0.21893	rs7684660	6	ZCCHC4	0	intronic	1.468	6	5	5	1	1	1
rs6537293	4	145479761	A	G	0.4235	1.13463e-08	0.058205	0.0101948	0.987942	rs720485	8	KRT18P51	13628	intergenic	1.468	6	5	15	0	0	1
rs11736473	4	25299493	G	A	0.1143	0.000111392	-0.0620504	0.0160572	0.374582	rs7684660	6	ZCCHC4	14913	intergenic	1.467	7	7	15	0	1	1
rs1633513	9	136140462	T	C	0.2495	NA	NA	NA	0.0661358	rs7855466	15	ABO	0	ncRNA_intronic	1.467	7	5	14	0	1	1
rs573196578	17	44312278	G	A	0.4225	NA	NA	NA	0.225763	rs3785884	23	RP11-259G18.2	8693	intergenic	1.467	NA	5	15	1	1	1
rs6778559	3	46493078	T	C	0.3549	NA	NA	NA	0.204883	rs3213480	4	LTF	0	intronic	1.466	6	4	15	1	1	1
rs2047502	9	128178894	C	A	0.3946	7.98767e-05	-0.043183	0.0109469	0.172476	rs4455974	14	MAPKAP1	20777	intergenic	1.466	NA	2	15	0	1	0
rs368765726	17	44356156	C	CATTATTTTT	0.1133	NA	NA	NA	0.420648	rs3785884	23	ARL17B	0	intronic	1.466	NA	5	15	1	1	1
rs546208616	19	10498168	T	TA	0.166	NA	NA	NA	0.566448	rs34725611	27	CDC37	3641	intergenic	1.466	NA	5	5	1	1	1
rs2372874	3	45289210	G	C	0.333	NA	NA	NA	0.0554456	rs73058466	4	U3	7691	intergenic	1.465	7	5	15	0	1	1
rs829319	9	128426451	C	G	0.4374	0.000139826	0.041845	0.0109873	0.150987	rs4455974	14	MAPKAP1	0	intronic	1.465	7	4	5	1	1	1
rs62008193	15	78813334	G	A	0.3718	0.00538843	0.030177	0.0108439	0.0780493	rs12440014	20	HYKK	0	intronic	1.465	7	5	15	1	1	1
1:155127504:A:AAAAT	1	155127504	A	AAAAT	0.07058	NA	NA	NA	0.32614	rs6675468	1	HMGN2P18	6208	intergenic	1.464	NA	14	15	0	1	1
rs2292410	4	25394339	A	G	0.4493	0.00257734	-0.0321869	0.0106787	0.258477	rs7684660	6	ANAPC4	0	intronic	1.464	6	4	4	1	1	1
rs146092449	17	43516175	G	A	0.02386	NA	NA	NA	0.0745133	rs3785884	23	PLEKHM1	0	intronic	1.464	6	4	4	1	1	1
rs534396161	17	44339003	G	T	0.2555	NA	NA	NA	0.872846	rs3785884	23	RP11-259G18.3	1030	intergenic	1.464	NA	5	5	0	1	1
rs10185667	2	145754503	C	T	0.2584	NA	NA	NA	0.0712984	rs1516141	3	TEX41	0	ncRNA_intronic	1.463	5	5	15	0	0	1
rs13070099	3	46253214	T	C	0.09245	NA	NA	NA	0.856368	rs71327040	4	CCR3	0	intronic	1.463	6	5	15	1	1	1
rs199795265	19	49203588	T	TA	0.162	NA	NA	NA	0.170754	rs679574	29	FUT2	0	intronic	1.463	NA	4	5	1	1	1
rs3743983	16	89187378	G	C	0.2425	0.0418756	-0.023185	0.0113945	0.274918	rs117169628	21	ACSF3	0	intronic	1.462	5	4	4	1	1	1
rs56200760	17	43772018	G	T	0.2396	NA	NA	NA	0.9436	rs3785884	23	CRHR1:RP11-105N13.4	0:0	ncRNA_intronic	1.462	7	9	14	1	1	1
rs10030023	4	145258807	C	A	0.2793	NA	NA	NA	0.225475	rs720485	8	RP11-361D14.2	168244	intergenic	1.461	5	5	15	0	0	1
rs12380566	9	127929132	C	T	0.3082	0.0152303	0.0272172	0.011215	0.121558	rs4455974	14	PPP6C	0	intronic	1.461	5	4	5	1	1	1
rs242559	17	44025888	A	C	0.2505	NA	NA	NA	0.888655	rs3785884	23	MAPT	0	intronic	1.461	1b	2	14	1	1	1
rs62063859	17	44078616	G	A	0.2406	3.99287e-16	-0.111599	0.013712	0.948571	rs3785884	23	MAPT	0	intronic	1.461	7	4	15	1	1	1
rs1406071	17	44225485	T	C	0.2406	5.13269e-12	-0.102	0.0147786	0.948571	rs3785884	23	KANSL1	0	intronic	1.461	NA	2	5	1	1	1
rs6798291	3	46443931	T	C	0.1332	NA	NA	NA	0.256623	rs3213480	4	RP11-24F11.2	0	ncRNA_intronic	1.46	6	5	15	1	1	1
rs1947809	3	168808276	T	C	0.03777	0.0192912	-0.065301	0.0279081	0.0965227	rs2421077	5	MECOM	0	intronic	1.46	7	4	15	1	0	1
rs62063671	17	44124837	A	G	0.2406	1.33519e-15	-0.111056	0.0138971	0.948571	rs3785884	23	KANSL1	0	intronic	1.46	7	4	4	1	1	1
rs11264322	1	155087933	G	A	0.4523	0.00373172	-0.03113	0.0107345	0.0794948	rs61738875	1	Y_RNA	5032	intergenic	1.459	6	5	14	0	1	1
rs11264328	1	155095124	G	A	0.4712	NA	NA	NA	0.0621693	rs61738875	1	Y_RNA	2049	intergenic	1.459	5	5	14	1	1	1
rs35039881	4	145434390	G	GT	0.4165	NA	NA	NA	0.445977	rs720485	8	RP11-361D14.2	4236	intergenic	1.459	NA	14	15	0	0	1
rs55658061	9	33425871	T	C	0.1958	4.66937e-05	0.061033	0.01499	1	rs11788656	13	AQP3	15280	intergenic	1.459	7	5	15	0	1	1
rs4553897	21	34599084	G	A	0.2972	NA	NA	NA	0.835138	rs2834154	32	IFNAR2	3121	intergenic	1.459	7	5	15	1	1	1
rs73166143	3	168758430	A	T	0.08748	0.0001663	0.065198	0.0173151	0.428047	rs2421077	5	RP11-152C17.1	35175	intergenic	1.458	5	5	15	0	1	0
rs12948560	17	37570986	A	G	0.2485	0.000515467	0.042844	0.0123378	0.0702648	rs4795400	22	MED1	0	intronic	1.458	6	4	4	1	1	1
rs200133133	17	43576046	T	TG	0.2406	NA	NA	NA	0.927924	rs3785884	23	LRRC37A4P	2638	intergenic	1.458	NA	5	15	1	1	1
rs368385820	17	44106792	T	TA	0.3867	NA	NA	NA	0.450957	rs3785884	23	KANSL1	489	downstream	1.458	NA	4	4	1	1	1
rs72977989	19	4708568	C	G	0.1978	7.30646e-06	-0.062542	0.0139461	0.0515681	rs35574495	26	DPP9	0	intronic	1.458	5	2	5	1	1	1
rs6085626	20	6591494	G	A	0.2227	0.00118243	0.0428708	0.0132191	0.114178	rs2876034	31	CASC20	82387	intergenic	1.458	7	14	15	0	0	0
rs145850810	3	46264832	AAAAC	A	0.08052	NA	NA	NA	0.958598	rs71327040	4	CCR3	0	intronic	1.457	NA	2	15	1	1	1
rs2906009	17	43684563	T	C	0.2406	NA	NA	NA	0.948571	rs3785884	23	RPS26P8	1345	intergenic	1.457	NA	14	15	0	1	1
rs7620300	3	45238943	G	A	0.493	0.00224671	-0.0308074	0.0100825	0.0680077	rs73058466	4	TMEM158	27014	intergenic	1.456	7	5	15	0	1	1
rs57185729	4	25289189	GT	G	0.1044	NA	NA	NA	0.321869	rs7684660	6	PI4K2B	8474	intergenic	1.456	NA	5	15	1	1	1
rs7857456	9	128721558	T	C	0.3062	1.20924e-06	-0.055499	0.0114334	0.746297	rs4455974	14	PBX3	0	intronic	1.456	5	4	5	1	1	0
rs542210302	17	43669049	A	AC	0.2396	NA	NA	NA	0.9436	rs3785884	23	DND1P1	4753	intergenic	1.456	NA	5	15	0	1	1
rs60455062	19	49169216	TG	T	0.1392	NA	NA	NA	0.0725636	rs679574	29	SEC1P:NTN5	0:0	ncRNA_intronic	1.456	NA	5	15	1	1	1
rs7367207	1	155079477	C	T	0.4543	0.00493386	-0.029555	0.0105129	0.0788901	rs61738875	1	Y_RNA	13488	intergenic	1.455	5	2	15	0	1	1
rs17287638	3	46637687	A	G	0.2684	NA	NA	NA	0.102024	rs3213480	4	TDGF1	0	intergenic	1.455	5	5	15	1	1	1
rs147279040	9	136138978	C	T	0.02883	NA	NA	NA	0.0942218	rs495828	15	ABO	0	ncRNA_intronic	1.455	4	5	14	0	1	1
rs4767031	12	113362751	C	G	0.3658	5.00618e-10	0.0685661	0.0110254	0.970609	rs10774679	17	OAS1:RP1-71H24.1	0:0	ncRNA_intronic	1.455	3a	1	15	1	1	0
rs139566210	3	168677567	TA	T	0.06064	NA	NA	NA	0.292583	rs2421077	5	RP11-368I23.4	31180	intergenic	1.454	NA	7	15	0	1	1
rs588765	15	78865425	T	C	0.3877	0.0428565	-0.0212135	0.0104753	0.108244	rs12440014	20	CHRNA5	0	intronic	1.454	7	5	15	1	1	1
rs2696524	17	44356793	A	G	0.2386	NA	NA	NA	0.917275	rs3785884	23	ARL17B	0	intronic	1.454	NA	5	15	1	1	1
rs112975785	9	16965478	G	C	0.2425	0.00188311	-0.0428405	0.0137836	0.143934	rs2020320	12	RP11-132E11.2	83438	intergenic	1.453	7	5	15	0	1	1
rs1293750	12	113438718	A	T	0.1839	0.0477944	0.0252081	0.0127366	0.0844841	rs10774679	17	RP1-71H24.1:OAS2	0:0	ncRNA_intronic	1.453	7	4	4	1	1	0
rs8068260	17	38163650	C	T	0.4573	NA	NA	NA	0.272986	rs4795400	22	RP11-387H17.6	4828	intergenic	1.453	6	5	15	1	1	1
rs17770296	17	43969136	C	T	0.2396	NA	NA	NA	0.9436	rs3785884	23	MAPT-AS1	0	ncRNA_intronic	1.453	1f	5	14	1	1	1
rs2732606	17	44291365	C	T	0.2406	NA	NA	NA	0.948571	rs3785884	23	KANSL1	0	intronic	1.453	NA	4	5	1	1	1
rs3891088	9	136083695	C	T	0.4036	NA	NA	NA	0.0910614	rs7855466	15	OBP2B	0	intronic	1.452	NA	5	14	1	1	1
rs4572421	17	37701045	G	A	0.4155	0.00520528	0.032107	0.0114912	0.0874154	rs4795400	22	CDK12	0	intronic	1.452	7	4	5	1	1	1
rs200539850	3	45052354	AG	A	0.01491	NA	NA	NA	0.0922809	rs79939301	4	EXOSC7:CLEC3B	0:0	intronic	1.451	NA	2	4	1	0	1
rs11244084	9	136191010	C	T	0.06859	0.0198801	0.050704	0.0217744	0.149193	rs495828	15	LCN1P2	5705	intergenic	1.451	5	5	15	1	1	1
rs549810804	17	43913360	TGAGGGCAGGAGG	T	0.2396	NA	NA	NA	0.9436	rs3785884	23	CRHR1	165	downstream	1.451	NA	5	15	1	1	1
rs199995459	17	43989149	A	AAC	0.2396	NA	NA	NA	0.9436	rs3785884	23	MAPT	0	intronic	1.451	NA	5	14	1	1	1
rs6823172	4	25457033	T	C	0.1402	0.0181113	-0.034227	0.0144825	0.0795573	rs7684660	6	RP11-206P5.1	17105	intergenic	1.45	6	5	15	0	1	0
rs17714228	3	45945132	A	C	0.1203	NA	NA	NA	0.321008	rs71327040	4	LZTFL1	0	intronic	1.449	7	4	15	1	1	1
rs535876101	17	38044256	CA	C	0.1153	NA	NA	NA	0.0715497	rs4795400	22	ZPBP2	10106	intergenic	1.449	NA	13	14	0	1	1
rs4792824	17	43750910	T	C	0.2664	NA	NA	NA	0.816997	rs3785884	23	CRHR1:RP11-105N13.4	0:0	ncRNA_intronic	1.449	6	5	14	1	1	1
rs58172634	19	10574325	C	T	0.1521	0.00102796	0.0444158	0.01353	0.440689	rs34725611	27	PDE4A	0	intronic	1.449	7	4	5	1	1	0
rs12482582	21	34582176	A	G	0.1491	0.000131962	0.0514025	0.0134464	0.178925	rs2834154	32	IFNAR2	20029	intergenic	1.449	6	5	15	0	1	1
rs59671175	15	79017933	A	G	0.2137	0.0241107	0.0289718	0.0128458	0.156232	rs12440014	20	CHRNB4:RP11-160C18.2	0:0	ncRNA_intronic	1.448	7	14	15	1	1	1
rs540807677	19	10588570	CAAAAAAAAAAAA	C	0.325	NA	NA	NA	0.0745252	rs34725611	27	KEAP1	8225	intergenic	1.448	NA	5	5	1	0	0
rs3837965	19	46214291	G	T	0.2207	NA	NA	NA	0.16743	rs11669442	28	FBXO46	0	UTR3	1.448	5	4	5	1	1	1
rs9311385	3	46104094	G	A	0.2724	1.83973e-08	0.0672508	0.0119527	0.17284	rs11712469	4	XCR1	34859	intergenic	1.447	5	5	15	0	1	1
rs11793718	9	16979823	C	T	0.2276	1.6913e-05	-0.055776	0.0129646	0.173094	rs2020320	12	RP11-132E11.2	69093	intergenic	1.447	6	14	15	0	1	1
rs201679950	17	43918301	GCCAGGAGTTCGAGA	G	0.2396	NA	NA	NA	0.9436	rs3785884	23	MAPT-AS1	2715	intergenic	1.447	NA	5	15	1	1	1
rs11264319	1	155083942	C	T	0.4841	NA	NA	NA	0.0606801	rs61738875	1	Y_RNA	9023	intergenic	1.446	5	5	15	0	1	1
rs12644002	4	145759137	T	A	0.2724	NA	NA	NA	0.0842081	rs720485	8	HSPD1P5	7639	intergenic	1.446	7	9	15	0	1	0
rs2571992	7	99519916	A	G	0.4672	0.0415014	-0.0210893	0.0103456	0.189915	rs13243708	11	GJC3	975	downstream	1.446	NA	5	5	1	1	1
17:44333499:G:T	17	44333499	G	T	0.2366	NA	NA	NA	0.92865	rs3785884	23	RP11-259G18.3	3417	NA	1.446	NA	5	15	0	1	1
rs113807604	1	155120530	C	T	0.1183	0.0259273	0.0395006	0.0177348	0.199224	rs61811895	1	HMGN2P18	489	upstream	1.445	6	13	15	1	1	1
rs11734571	4	106703557	A	G	0.06362	3.33151e-08	0.120863	0.0218834	1	rs147632916	7	INTS12:GSTCD:RP11-45L9.1	0:0:0	ncRNA_intronic	1.445	7	5	15	1	1	1
rs28729336	9	128405488	T	G	0.3847	0.000151727	-0.045913	0.0121199	0.106141	rs4455974	14	MAPKAP1	0	intronic	1.445	6	4	5	1	1	1
rs35266960	21	34576920	A	G	0.1531	NA	NA	NA	0.167107	rs2834154	32	IFNAR2	25285	intergenic	1.445	6	5	15	0	1	1
rs147878307	16	89140779	AT	A	0.09245	NA	NA	NA	0.241383	rs117169628	21	ACSF3	14003	intergenic	1.444	NA	5	9	0	1	1
rs62047785	16	89163599	C	G	0.2763	0.00612607	-0.0331575	0.0120971	0.242759	rs117169628	21	ACSF3	0	intronic	1.444	2b	2	5	1	1	1
rs9894864	17	37507443	G	A	0.2485	0.000779492	-0.038749	0.0115325	0.0702648	rs4795400	22	FBXL20	0	intronic	1.444	6	5	15	1	1	1
3:46199680:C:G	3	46199680	G	C	0.1014	NA	NA	NA	0.779616	rs71327040	4	CCR3	5415	intergenic	1.443	7	5	15	1	1	1
rs7218670	17	37500424	G	A	0.2515	NA	NA	NA	0.0756752	rs4795400	22	FBXL20	0	intronic	1.443	6	5	5	1	1	1
rs3934812	16	89147455	G	A	0.2873	0.0468496	-0.0225079	0.0113238	0.138443	rs117169628	21	ACSF3	7327	intergenic	1.442	NA	5	15	1	1	1
rs62054825	17	43930033	G	A	0.2406	NA	NA	NA	0.938219	rs3785884	23	MAPT-AS1	0	ncRNA_intronic	1.442	2b	1	14	1	1	1
rs77105679	17	44122896	G	A	0.2406	2.49825e-10	-0.104528	0.0165207	0.948571	rs3785884	23	KANSL1	0	intronic	1.442	5	4	4	1	1	1
rs2316769	17	43930798	A	G	0.2396	NA	NA	NA	0.9436	rs3785884	23	MAPT-AS1	0	ncRNA_intronic	1.441	7	5	14	1	1	1
rs4256190	4	145236426	G	A	0.2873	9.62987e-05	0.0465184	0.0119286	0.237916	rs720485	8	GYPA	174521	intergenic	1.44	7	8	9	0	0	0
rs13291109	9	128143803	C	T	0.4245	0.024395	-0.0226192	0.0100492	0.0543316	rs4455974	14	RP11-184B22.2	8757	intergenic	1.44	7	5	15	0	1	1
rs2231819	11	34527436	G	C	0.1123	NA	NA	NA	0.122838	rs1157669	16	ELF5	0	intronic	1.44	5	5	15	1	1	1
rs56220387	17	43476807	A	G	0.1918	2.24993e-09	-0.088637	0.0148256	0.683933	rs3785884	23	ARHGAP27	0	intronic	1.44	6	4	5	1	1	1
rs4697559	4	25289580	A	C	0.1044	0.0031208	-0.051807	0.0175285	0.321869	rs7684660	6	PI4K2B	8865	intergenic	1.439	7	5	15	1	1	1
rs34830742	11	34435503	G	GCTAT	0.3032	NA	NA	NA	0.257373	rs1157669	16	RP1-53C18.3	9006	intergenic	1.439	NA	4	9	0	1	1
rs112473390	17	43702474	G	A	0.07455	NA	NA	NA	0.320769	rs3785884	23	CRHR1-IT1:CRHR1:RP11-105N13.4	0:0:0	ncRNA_intronic	1.439	7	4	5	1	1	1
rs534811419	17	43746187	TC	T	0.2396	NA	NA	NA	0.9436	rs3785884	23	CRHR1:RP11-105N13.4	0:0	ncRNA_intronic	1.439	NA	5	14	1	1	1
rs574565318	9	17019420	C	CT	0.34	NA	NA	NA	0.249175	rs2020320	12	RP11-132E11.2	29496	intergenic	1.438	NA	5	15	0	0	1
rs474229	7	99466558	G	T	0.4573	0.0216418	-0.024395	0.0106222	0.18572	rs13243708	11	CTD-3244O18.5	905	upstream	1.437	NA	5	15	1	1	1
rs633533	9	127819881	C	T	0.3101	0.00651426	0.030749	0.0113018	0.119269	rs4455974	14	SCAI	0	intronic	1.437	4	4	15	1	1	1
rs13091979	3	45980110	C	A	0.4076	0.00352294	-0.0329265	0.011284	0.221051	rs11712469	4	FYCO1	0	intronic	1.436	7	4	5	1	1	1
rs7628489	3	46267875	G	A	0.08946	NA	NA	NA	0.880351	rs71327040	4	CCR3	0	intronic	1.436	7	5	15	1	1	1
rs9823878	3	46563910	T	C	0.4155	NA	NA	NA	0.0507641	rs11712469	4	LRRC2	0	intronic	1.436	6	4	15	1	1	1
rs1966915	17	37425262	A	C	0.2525	0.00601663	0.034992	0.0127388	0.0780379	rs4795400	22	FBXL20	0	intronic	1.436	NA	4	4	1	1	1
rs62060858	17	44164090	G	C	0.2406	6.09329e-16	-0.111209	0.0137508	0.948571	rs3785884	23	KANSL1	0	intronic	1.436	7	4	5	1	1	1
rs7543463	1	155009530	C	T	0.0159	NA	NA	NA	0.57018	rs181793634	1	DCST1	0	intronic	1.435	7	5	15	1	1	1
rs58943428	6	109225849	T	TAA	0.1958	NA	NA	NA	0.052163	rs2768552	10	ARMC2	0	intronic	1.435	NA	5	15	1	1	1
rs9411474	9	136125716	C	G	0.09642	3.9142e-05	0.074687	0.018161	0.451531	rs7855466	15	ABO:RP11-430N14.4	71:71	downstream	1.435	7	5	14	0	1	1
rs79736013	11	34437131	G	GT	0.3668	NA	NA	NA	0.521732	rs1157669	16	RP1-53C18.3	10634	intergenic	1.435	NA	5	15	0	1	1
rs34684276	15	78813155	G	A	0.3767	NA	NA	NA	0.176455	rs12440014	20	HYKK	0	intronic	1.434	6	5	15	1	1	1
rs11395284	17	37463549	T	TA	0.2416	NA	NA	NA	0.0697379	rs4795400	22	FBXL20	0	intronic	1.434	NA	2	5	1	1	1
rs4094197	3	46099428	C	G	0.3956	NA	NA	NA	0.229241	rs11712469	4	XCR1	30193	intergenic	1.433	5	5	15	0	1	1
rs35303057	3	46555720	C	T	0.3618	0.0157881	0.0282497	0.0117035	0.0783445	rs3213480	4	LRRC2	1192	intergenic	1.433	6	5	15	1	1	1
rs2082068	17	43979971	C	T	0.2396	2.46727e-15	-0.108531	0.0137116	0.9436	rs3785884	23	MAPT	0	intronic	1.433	6	5	14	1	1	1
rs72669981	4	106524730	T	G	0.06759	NA	NA	NA	0.708959	rs147632916	7	ARHGEF38	0	intronic	1.432	7	4	15	1	1	1
rs34363912	9	33417136	CT	C	0.4473	NA	NA	NA	0.217661	rs11788656	13	RP11-311H10.4	7189	intergenic	1.432	NA	2	15	0	1	1
rs28498264	15	78837673	C	T	0.2346	NA	NA	NA	0.649263	rs12440014	20	PSMA4	0	intronic	1.432	6	4	4	1	1	1
rs7359623	17	38049589	C	T	0.496	2.59271e-13	0.073943	0.0101098	0.78708	rs4795400	22	GSDMB	11258	intergenic	1.432	6	5	15	0	1	1
rs199438	17	44791643	G	A	0.2575	NA	NA	NA	0.72667	rs3785884	23	NSF	0	intronic	1.432	6	4	5	1	1	0
rs17723686	20	6610242	G	C	0.1819	0.00426191	0.0398864	0.0139556	0.0685734	rs2876034	31	CASC20	101135	intergenic	1.432	4	13	15	0	0	1
rs2010752	15	79053395	C	T	0.05368	NA	NA	NA	0.0505488	rs12440014	20	ADAMTS7	0	intronic	1.431	NA	5	7	1	1	0
rs6085583	20	6490992	T	C	0.2276	0.000919667	0.0423108	0.0127672	0.194112	rs2876034	31	CASC20	0	ncRNA_intronic	1.431	7	9	15	0	0	1
rs56112907	1	155070862	A	C	0.4871	NA	NA	NA	0.0537693	rs61738875	1	EFNA3	10847	intergenic	1.43	6	5	15	0	1	1
rs11332407	2	145640609	A	AT	0.2465	NA	NA	NA	0.0885557	rs1516141	3	TEX41	0	ncRNA_intronic	1.43	NA	5	15	0	0	1
rs7649837	3	46330872	C	T	0.4374	5.39277e-10	-0.0648701	0.0104507	0.361562	rs3213480	4	UQCRC2P1	21209	intergenic	1.43	5	5	15	0	1	1
rs8065825	17	44175489	A	G	0.3688	7.71526e-05	0.045773	0.0115791	0.177674	rs3785884	23	KANSL1	0	intronic	1.43	6	5	5	1	1	1
rs560445861	17	44358347	TAG	T	0.1899	NA	NA	NA	0.709702	rs3785884	23	ARL17B	0	intronic	1.43	NA	5	15	1	1	1
rs11288691	1	154870744	TA	T	0.3459	NA	NA	NA	0.0523625	rs61811895	1	PMVK	26465	intergenic	1.429	NA	5	15	0	1	1
rs885639	17	43928614	T	G	0.2406	NA	NA	NA	0.938457	rs3785884	23	MAPT-AS1	0	ncRNA_intronic	1.429	NA	5	14	1	1	1
rs62070943	17	44304203	T	C	0.2406	1.15791e-09	-0.107228	0.0176189	0.948571	rs3785884	23	KANSL1	1469	intergenic	1.429	NA	5	15	1	1	1
rs11264318	1	155083717	T	A	0.4831	NA	NA	NA	0.0599349	rs61738875	1	Y_RNA	9248	intergenic	1.428	5	5	15	0	1	1
rs484199	7	100320151	C	T	0.06064	NA	NA	NA	0.0518522	rs13243708	11	EPO	0	intronic	1.428	NA	2	13	1	1	0
rs166418	9	17029942	C	T	0.4374	6.76481e-05	0.043088	0.0108141	0.389144	rs2020320	12	RP11-132E11.2	18974	intergenic	1.427	7	9	15	0	0	1
rs13291798	9	136127481	A	G	0.0994	NA	NA	NA	0.331246	rs7855466	15	ABO:RP11-430N14.4	0:0	ncRNA_exonic	1.427	4	1	14	0	1	1
rs7256695	19	4703224	C	T	0.4493	2.14441e-05	0.0530602	0.0124868	0.246871	rs35574495	26	DPP9	0	intronic	1.427	5	4	4	1	1	1
rs1888255	20	6419320	A	G	0.4722	2.20633e-05	-0.044612	0.0105145	0.415733	rs2876034	31	CASC20	8049	intergenic	1.427	7	14	15	0	0	1
rs12025371	1	155119327	A	T	0.4085	0.0269888	-0.031622	0.0142977	0.0764821	rs61738875	1	HMGN2P18	1692	intergenic	1.426	6	13	15	1	1	1
rs17283264	3	46253566	A	G	0.09344	NA	NA	NA	0.0656523	rs3213480	4	CCR3	0	intronic	1.426	6	5	15	1	1	1
rs858506	7	99820050	C	T	0.2674	NA	NA	NA	0.211947	rs13243708	11	GATS:GATS	0:0	ncRNA_intronic	1.426	4	2	4	1	1	1
rs10986775	9	128253140	G	A	0.2346	0.0126135	0.030254	0.0121283	0.110614	rs4455974	14	MAPKAP1	0	intronic	1.426	7	5	5	1	1	1
rs7789890	7	99800559	G	T	0.2266	0.00171571	0.0404252	0.0128928	0.181901	rs13243708	11	STAG3:GATS:GATS	0:0:0	ncRNA_intronic	1.425	5	5	15	1	1	1
rs34423753	9	136185960	G	A	0.4046	NA	NA	NA	0.0768925	rs7855466	15	LCN1P2	655	downstream	1.425	7	5	15	0	1	0
rs34543775	9	136190598	G	GA	0.4165	NA	NA	NA	0.138302	rs7855466	15	LCN1P2	5293	intergenic	1.425	NA	5	15	1	1	1
rs111993576	1	155089980	C	T	0.06163	0.00914785	-0.057497	0.0220593	0.421944	rs6675468	1	Y_RNA	2985	intergenic	1.424	6	5	14	1	1	1
rs1752338	9	136160185	C	A	0.2475	NA	NA	NA	0.0682261	rs495828	15	ABO	9567	intergenic	1.424	NA	5	14	0	1	0
rs4134501	17	38113290	T	C	0.3728	NA	NA	NA	0.341571	rs4795400	22	GSDMA	5935	intergenic	1.424	NA	5	5	1	1	1
rs34595604	20	6614788	T	G	0.1819	0.00277534	0.0419465	0.0140215	0.0685734	rs2876034	31	RP5-859D4.3	97116	intergenic	1.424	5	5	15	0	0	1
rs1981744	3	168708388	T	G	0.0825	0.00190159	-0.061188	0.0197051	0.341112	rs2421077	5	RP11-152C17.1	12473	intergenic	1.423	6	5	15	0	0	1
rs2906657	7	99984089	T	C	0.332	NA	NA	NA	0.0557486	rs13243708	11	PILRA	0	intronic	1.422	NA	5	15	1	1	1
rs75754317	15	78836721	G	C	0.3718	0.00338622	-0.0366516	0.0125077	0.0835334	rs12440014	20	PSMA4	0	intronic	1.422	6	4	4	1	1	1
rs12453217	17	37741982	T	C	0.2048	7.19849e-05	0.051423	0.0129541	0.0711304	rs4795400	22	NEUROD2	17806	intergenic	1.422	6	5	14	0	1	1
rs200582580	3	45975485	T	TA	0.1203	NA	NA	NA	0.361728	rs71327040	4	FYCO1	0	intronic	1.42	NA	4	4	1	1	1
rs3176953	3	46243718	T	A	0.1441	0.00406368	-0.056648	0.0197162	0.163869	rs3213480	4	CCR3:CCR1	0:0	UTR3	1.42	5	3	15	1	1	1
rs34478154	3	46566216	T	C	0.4165	0.000589199	0.03461	0.0100712	0.0529536	rs11712469	4	LRRC2	0	intronic	1.42	6	4	15	1	1	1
rs56985859	17	37459500	T	TA	0.2326	NA	NA	NA	0.0580617	rs4795400	22	FBXL20	0	intronic	1.42	NA	4	5	1	1	1
rs73984391	17	43484598	G	T	0.1938	1.18762e-05	-0.066523	0.0151884	0.672733	rs3785884	23	ARHGAP27	0	intronic	1.42	3a	1	5	1	1	1
rs17650860	17	44039008	G	A	0.2406	1.88758e-11	-0.099165	0.0147689	0.948571	rs3785884	23	MAPT	0	intronic	1.42	1f	5	14	1	1	1
rs75719572	3	46183180	C	G	0.1292	NA	NA	NA	0.193359	rs3213480	4	FLT1P1	669	downstream	1.418	5	5	15	0	1	1
rs111775469	4	107009097	T	C	0.07256	0.00660915	0.055979	0.0206114	0.0792639	rs147632916	7	TBCK	0	intronic	1.418	6	4	5	1	1	1
rs370293031	15	78714358	G	A	0.2684	NA	NA	NA	0.0718189	rs12440014	20	IREB2	15414	intergenic	1.418	6	5	15	0	1	1
rs10709232	9	17017628	GA	G	0.2823	NA	NA	NA	0.190421	rs2020320	12	RP11-132E11.2	31288	intergenic	1.417	NA	1	15	0	0	1
rs35087034	17	43947262	CA	C	0.2833	NA	NA	NA	0.126003	rs3785884	23	MAPT-AS1	0	ncRNA_intronic	1.417	NA	5	14	0	1	1
rs142751306	19	10521620	ATTAT	A	0.3032	NA	NA	NA	0.228442	rs34725611	27	CDC37	0	intronic	1.417	NA	5	14	1	1	0
rs62334742	4	145380633	C	A	0.3867	3.57738e-05	0.0474082	0.0114701	0.585056	rs720485	8	RP11-361D14.2	46418	intergenic	1.416	7	14	15	0	1	1
rs1711731	15	78861918	G	A	0.2247	NA	NA	NA	0.675854	rs12440014	20	CHRNA5	0	intronic	1.416	NA	5	15	1	1	1
rs57772326	4	25401081	CT	C	0.4573	NA	NA	NA	0.263804	rs7684660	6	ANAPC4	0	intronic	1.415	NA	4	4	1	1	1
rs55905252	17	43955365	C	A	0.2396	NA	NA	NA	0.9436	rs3785884	23	MAPT-AS1	0	ncRNA_intronic	1.415	5	9	14	0	1	1
rs7246600	19	50851055	A	C	0.3072	NA	NA	NA	0.813876	rs1405655	30	NR1H2	0	intronic	1.415	5	1	15	1	1	1
rs8075737	17	37727316	C	T	0.172	6.67595e-05	-0.05133	0.0128726	0.0558322	rs4795400	22	CDK12	6155	intergenic	1.414	5	2	5	1	1	1
rs34339738	9	128253418	C	CA	0.3449	NA	NA	NA	0.105341	rs4455974	14	MAPKAP1	0	intronic	1.413	NA	5	5	1	1	1
rs549207733	7	99534660	A	ATT	0.3708	NA	NA	NA	0.15682	rs13243708	11	RP4-604G5.1	0	ncRNA_intronic	1.412	NA	5	14	1	1	1
rs549934062	17	43931855	GAGAGAGAC	G	0.2416	NA	NA	NA	0.932874	rs3785884	23	MAPT-AS1	0	ncRNA_intronic	1.412	NA	5	14	1	1	1
rs62132778	19	49234624	G	C	0.1103	NA	NA	NA	0.100672	rs679574	29	RASIP1	0	intronic	1.412	4	4	15	1	1	1
rs2193856	4	106742958	C	A	0.172	NA	NA	NA	0.325326	rs147632916	7	INTS12:GSTCD:RP11-45L9.1	0:0:0	ncRNA_intronic	1.411	NA	5	15	1	1	1
rs7384878	7	99932049	C	T	0.326	0.000259907	0.0419749	0.0114927	0.0662106	rs13243708	11	PMS2P1	0	ncRNA_intronic	1.411	6	2	5	1	1	1
rs60070081	16	89195379	G	A	0.2316	0.00720331	-0.043076	0.0160295	0.388114	rs117169628	21	ACSF3	0	intronic	1.411	6	4	5	1	1	1
rs11761528	7	99118801	C	T	0.1024	0.0286831	0.0389346	0.0177961	0.0502967	rs13243708	11	ZKSCAN5	0	intronic	1.41	5	4	5	1	1	1
rs139916822	17	44066252	AAAACAAAC	A	0.2406	NA	NA	NA	0.948571	rs3785884	23	MAPT	0	intronic	1.41	NA	4	15	1	1	1
rs6537315	4	145724712	G	A	0.4235	NA	NA	NA	0.137659	rs720485	8	HSPD1P5	42064	intergenic	1.409	7	9	15	0	1	0
rs72775457	9	136160283	G	A	0.02982	NA	NA	NA	0.0882068	rs495828	15	ABO	9665	intergenic	1.409	3a	5	14	0	0	0
rs4887069	15	78909070	A	G	0.2465	NA	NA	NA	0.749008	rs12440014	20	CHRNA3	0	intronic	1.409	5	4	14	1	1	1
rs788402	19	50857997	G	A	0.4423	0.0485682	0.025382	0.0128688	0.335964	rs1405655	30	NR1H2	0	intronic	1.409	NA	5	15	1	1	1
rs1877934	3	45753295	A	G	0.4364	NA	NA	NA	0.0676204	rs73058466	4	SACM1L	0	intronic	1.408	NA	4	4	1	1	1
rs73254162	4	25388888	C	T	0.03479	0.000270098	0.094352	0.0259037	0.176284	rs7684660	6	ANAPC4	0	intronic	1.408	5	4	5	1	1	1
rs488775	9	136144534	A	G	0.2207	NA	NA	NA	0.0931979	rs495828	15	ABO	0	ncRNA_intronic	1.408	3a	1	14	0	1	1
rs2904220	15	79076704	G	T	0.4195	NA	NA	NA	0.0649395	rs12440014	20	ADAMTS7	0	intronic	1.408	6	4	15	1	1	0
rs7567067	2	146373626	A	G	0.4245	0.00458636	-0.0287728	0.0101501	0.0684382	rs1516141	3	AC079163.1	12634	intergenic	1.407	7	5	15	0	0	1
rs1411354	9	128698764	A	G	0.3121	1.29814e-07	-0.060106	0.0113856	0.763593	rs4455974	14	PBX3	0	intronic	1.407	NA	4	5	1	1	1
rs10836205	11	34415281	C	T	0.07058	NA	NA	NA	0.0743567	rs1157669	16	RP1-53C18.3	10928	intergenic	1.407	6	5	15	0	1	1
rs12598250	16	89231051	A	G	0.2515	6.13453e-05	0.047088	0.0117497	0.452728	rs117169628	21	LINC00304	397	downstream	1.407	4	5	15	1	1	1
rs3746862	21	35272392	T	G	0.4831	0.0456548	-0.02009	0.0100522	0.0791937	rs117153933	32	AP000304.12	0	intronic	1.406	5	4	5	1	1	1
rs9922963	16	89274781	C	T	0.07555	0.0140394	0.0443644	0.0180618	0.119247	rs117169628	21	SLC22A31	6708	intergenic	1.405	7	5	14	1	1	1
rs364308	17	43723929	G	A	0.2346	2.5798e-10	-0.102975	0.016288	0.918368	rs3785884	23	CRHR1-IT1:CRHR1:RP11-105N13.4	0:0:0	ncRNA_exonic	1.405	NA	2	15	1	1	1
rs439945	17	43726659	C	A	0.2763	NA	NA	NA	0.769379	rs3785884	23	CRHR1:RP11-105N13.4	0:0	ncRNA_intronic	1.405	1f	5	15	1	1	1
rs4792827	17	44131305	T	C	0.4125	3.33393e-06	-0.0500505	0.0107656	0.210036	rs3785884	23	KANSL1	0	intronic	1.405	1f	4	5	1	1	1
rs112387158	19	10377929	C	T	0.07853	0.00747529	0.0590716	0.0220837	0.121648	rs34725611	27	CTD-2369P2.5	0	ncRNA_intronic	1.404	7	5	5	1	1	1
rs5843592	21	34581129	GA	G	0.1511	NA	NA	NA	0.169485	rs2834154	32	IFNAR2	21076	intergenic	1.404	NA	5	15	0	1	1
rs111584555	21	34597293	G	A	0.1103	8.01567e-08	-0.102872	0.0191683	0.083289	rs2834154	32	IFNAR2	4912	intergenic	1.404	7	5	15	1	1	1
rs17649635	17	43995990	A	G	0.2396	1.2694e-15	-0.109864	0.0137372	0.9436	rs3785884	23	MAPT	0	intronic	1.403	5	4	14	1	1	1
rs36189995	3	46190064	A	G	0.09443	NA	NA	NA	0.837003	rs71327040	4	FLT1P1	4894	intergenic	1.402	7	5	15	0	1	1
rs11718385	3	46327588	C	T	0.4374	NA	NA	NA	0.361562	rs3213480	4	CCR3	19390	intergenic	1.402	1f	5	15	0	1	1
rs6054374	20	6578556	C	T	0.4135	0.000100293	-0.04121	0.0105941	0.706234	rs2876034	31	CASC20	69449	intergenic	1.402	6	5	15	0	1	0
2:60599312:A:G	2	60599312	G	A	0.338	NA	NA	NA	0.0801578	rs1123573	2	AC007381.2	0	ncRNA_intronic	1.401	NA	5	15	0	0	1
rs10453190	9	16984710	C	G	0.2296	1.31334e-05	-0.057543	0.0132044	0.180902	rs2020320	12	RP11-132E11.2	64206	intergenic	1.401	5	5	15	0	1	1
rs2022316	11	34435329	C	T	0.3032	NA	NA	NA	0.257373	rs1157669	16	RP1-53C18.3	8832	intergenic	1.401	NA	4	9	0	1	1
rs6954978	7	99582212	A	G	0.4085	0.00113973	0.0358381	0.0110151	0.708901	rs13243708	11	AZGP1P1	0	ncRNA_intronic	1.4	5	6	15	1	1	1
rs74399432	19	46279603	G	A	0.3559	NA	NA	NA	0.250063	rs11669442	28	DMPK	0	intronic	1.4	7	4	5	1	1	1
rs71590465	4	145508723	CTGTG	C	0.1551	NA	NA	NA	0.68391	rs720485	8	KRT18P51	14587	intergenic	1.399	NA	5	15	0	0	1
rs79478223	9	128374937	TAAATAGAGGC	T	0.2654	NA	NA	NA	0.0681452	rs4455974	14	MAPKAP1	0	intronic	1.399	NA	5	15	1	1	1
rs315680	4	25377786	T	C	0.2167	NA	NA	NA	0.324149	rs7684660	6	ANAPC4	1048	intergenic	1.398	2b	1	5	1	1	1
rs7204237	16	89106321	C	T	0.1402	0.00514419	0.0463382	0.016562	0.159917	rs117169628	21	CTD-2555A7.2	6258	intergenic	1.398	2b	5	14	0	1	1
rs4795382	17	37700860	A	G	0.2505	0.00093835	0.041868	0.0126551	0.0758381	rs4795400	22	CDK12	0	intronic	1.398	6	4	5	1	1	1
rs111346928	9	33438863	G	A	0.04871	0.000767846	0.0971655	0.0288828	0.195894	rs11788656	13	AQP3	2288	intergenic	1.397	7	4	5	1	1	1
rs1250737	9	128428813	G	A	0.4712	0.000163486	0.03817	0.0101256	0.0816101	rs4455974	14	MAPKAP1	0	intronic	1.397	5	4	5	1	1	1
rs12902493	15	78819275	C	G	0.3708	0.0103161	0.0275239	0.0107304	0.0799504	rs12440014	20	HYKK	0	intronic	1.397	1f	5	15	1	1	1
rs139116506	16	89191751	CAAAT	C	0.4046	NA	NA	NA	0.0846126	rs117169628	21	ACSF3	0	intronic	1.396	NA	4	5	1	1	1
rs62061719	17	44012989	C	T	0.2396	NA	NA	NA	0.9436	rs3785884	23	MAPT	0	intronic	1.396	5	1	14	1	1	1
rs6076988	20	6366902	G	T	0.3767	0.032179	-0.024468	0.011422	0.0948229	rs2876034	31	CASC20	60467	intergenic	1.396	7	9	15	0	0	1
rs557428914	21	34610985	G	GT	0.33	NA	NA	NA	0.978588	rs2834154	32	IFNAR2	0	intronic	1.396	NA	1	5	1	1	1
rs541130252	17	43766494	A	AC	0.2406	NA	NA	NA	0.938457	rs3785884	23	CRHR1:RP11-105N13.4	0:0	ncRNA_intronic	1.395	NA	7	14	1	1	1
rs62056870	17	43773784	C	A	0.2396	NA	NA	NA	0.9436	rs3785884	23	CRHR1:RP11-105N13.4	0:0	ncRNA_intronic	1.395	5	13	14	1	1	1
rs35715002	19	50900950	A	G	0.07058	0.00334119	0.0499847	0.0170336	0.177944	rs1405655	30	POLD1	0	intronic	1.395	6	4	5	1	1	1
rs7642778	3	46039667	T	C	0.3708	NA	NA	NA	0.107742	rs71327040	4	FYCO1	2350	intergenic	1.394	6	5	15	1	1	1
rs13109061	4	25124746	T	C	0.4742	0.00441132	-0.0313897	0.011025	0.119105	rs7684660	6	SEPSECS	0	UTR3	1.394	7	4	5	1	1	1
rs368694329	17	37495910	CT	C	0.2763	NA	NA	NA	0.0633106	rs4795400	22	FBXL20	0	intronic	1.394	NA	4	5	1	1	1
rs555203107	17	44324572	A	G	0.2485	NA	NA	NA	0.899186	rs3785884	23	RP11-259G18.2	2161	intergenic	1.394	NA	5	15	0	1	1
rs112032759	1	155095346	C	CT	0.3231	NA	NA	NA	0.0932284	rs61738875	1	Y_RNA	2271	intergenic	1.393	NA	5	14	1	1	1
18:20031130:A:G	18	20031130	G	A	0.2604	NA	NA	NA	0.813836	rs9964565	25	RP11-863N1.4	31872	intergenic	1.393	6	5	15	0	0	1
rs145610745	9	17031280	A	AAAAC	0.326	NA	NA	NA	0.259982	rs2020320	12	RP11-132E11.2	17636	intergenic	1.391	NA	9	15	0	1	1
rs11730082	4	106521866	C	T	0.1392	0.000831121	0.058348	0.0174579	0.315044	rs147632916	7	ARHGEF38	0	intronic	1.39	7	5	15	1	1	1
rs1620437	9	33214109	C	T	0.1243	0.00430448	0.04804	0.016827	0.0730705	rs11788656	13	SPINK4	4253	intergenic	1.389	6	5	15	1	1	1
rs1230098	17	43478193	C	A	0.3082	9.97132e-05	0.0414632	0.0106554	0.129491	rs3785884	23	ARHGAP27	0	intronic	1.389	7	4	5	1	1	1
rs62062802	17	44028045	G	T	0.2396	9.83272e-15	-0.111616	0.0144181	0.9436	rs3785884	23	MAPT	0	intronic	1.389	6	5	13	1	1	1
rs28382805	19	10500232	G	T	0.1869	0.0183491	0.0396635	0.0168173	0.472797	rs34725611	27	CDC37	1577	intergenic	1.389	NA	4	5	1	1	1
rs11673437	19	46429314	A	G	0.492	0.00672958	0.027248	0.0100548	0.125217	rs11669442	28	NOVA2	7677	intergenic	1.389	5	5	14	1	1	1
rs2088693	3	46077390	T	C	0.1441	NA	NA	NA	0.356337	rs71327040	4	XCR1	8155	intergenic	1.388	5	7	15	1	1	1
rs13067058	3	46273766	G	A	0.07753	NA	NA	NA	0.917003	rs71327040	4	CCR3	0	intronic	1.388	7	5	15	1	1	1
rs113399561	17	44205350	A	ATT	0.2386	NA	NA	NA	0.938481	rs3785884	23	KANSL1	0	intronic	1.388	NA	4	5	1	1	1
rs115980638	3	45194265	G	T	0.332	NA	NA	NA	0.0679293	rs73058466	4	CDCP1	6350	intergenic	1.387	7	5	15	1	1	1
rs112398395	4	106801715	C	T	0.06461	NA	NA	NA	0.885813	rs147632916	7	INTS12	0	intronic	1.387	7	5	15	1	1	1
rs13290813	9	128219487	C	T	0.3459	2.15493e-05	-0.046106	0.0108531	0.170742	rs4455974	14	MAPKAP1	0	intronic	1.387	6	4	5	1	1	1
rs7864945	9	128373469	C	T	0.3479	2.56877e-05	-0.046317	0.0110051	0.183143	rs4455974	14	MAPKAP1	0	intronic	1.387	6	5	15	1	1	1
rs5813926	15	78870302	ACTTTTAT	A	0.2445	NA	NA	NA	0.765256	rs12440014	20	CHRNA5	0	intronic	1.387	NA	5	15	1	1	1
rs67822595	4	106556961	A	T	0.2326	NA	NA	NA	0.18872	rs147632916	7	ARHGEF38	0	intronic	1.386	7	5	15	1	1	1
rs62061814	17	44181508	T	G	0.2406	7.92399e-12	-0.100893	0.0147506	0.948571	rs3785884	23	KANSL1	0	intronic	1.386	7	5	5	1	1	1
rs549199276	18	20024261	C	CTTTTTTTTTT	0.2266	NA	NA	NA	0.104387	rs9964565	25	RP11-863N1.4	25003	intergenic	1.386	NA	5	15	0	0	1
rs12950186	17	37393395	A	C	0.165	0.00766234	0.039938	0.0149771	0.0502272	rs4795400	22	RP11-690G19.4	1323	intergenic	1.385	4	5	14	0	1	1
rs17688296	17	43767815	C	T	0.2396	NA	NA	NA	0.9436	rs3785884	23	CRHR1:RP11-105N13.4	0:0	ncRNA_intronic	1.385	1f	7	13	1	1	1
rs113918643	3	45851459	T	C	0.09046	0.0301722	-0.0420122	0.0193799	0.147033	rs11712469	4	LZTFL1	13348	intergenic	1.384	7	5	15	0	1	1
rs4767025	12	113358794	C	T	0.3439	1.23762e-11	0.0752436	0.0111048	0.876631	rs10774679	17	OAS1:RP1-71H24.1	0:0	ncRNA_intronic	1.384	5	4	5	1	1	0
rs578776	15	78888400	G	A	0.2813	NA	NA	NA	0.64048	rs12440014	20	CHRNA3	0	UTR3	1.384	NA	4	15	1	1	1
rs8062593	16	89188452	A	G	0.1938	NA	NA	NA	0.363176	rs117169628	21	ACSF3	0	intronic	1.384	5	4	5	1	1	1
rs2696666	17	44251972	G	A	0.2406	7.41387e-12	-0.102438	0.0149557	0.948571	rs3785884	23	KANSL1	0	intronic	1.384	NA	4	5	1	1	1
rs56318119	19	49326464	A	AC	0.2187	NA	NA	NA	0.0996694	rs679574	29	HSD17B14	0	intronic	1.384	NA	4	5	1	1	1
rs142602366	21	34580145	GA	G	0.1511	NA	NA	NA	0.169485	rs2834154	32	IFNAR2	22060	intergenic	1.384	NA	5	15	0	1	1
rs35053103	3	46367918	A	G	0.3022	NA	NA	NA	0.154904	rs3213480	4	UQCRC2P1	14504	intergenic	1.382	7	5	15	0	1	1
rs57046671	3	46528083	CTT	C	0.2525	NA	NA	NA	0.0957067	rs3213480	4	LTF	1358	intergenic	1.382	NA	5	14	1	1	1
rs72671856	4	106647366	C	T	0.06362	2.47795e-08	0.122162	0.0219132	1	rs147632916	7	INTS12:GSTCD	0:0	intronic	1.382	6	4	5	1	1	1
rs925473	9	128228026	A	G	0.3787	NA	NA	NA	0.0932172	rs4455974	14	MAPKAP1	0	intronic	1.382	NA	4	5	1	1	1
rs2525853	12	113472014	G	T	0.3628	0.0083586	0.0320563	0.0121553	0.404129	rs10774679	17	RP1-71H24.1	16457	intergenic	1.382	NA	5	15	0	1	1
rs556752950	2	146274168	CA	C	0.09742	NA	NA	NA	0.0779949	rs1516141	3	AC092484.1	52693	intergenic	1.381	NA	5	15	0	0	1
rs200627872	3	45467394	T	TTTTTC	0.3907	NA	NA	NA	0.12575	rs73058466	4	LARS2	0	intronic	1.381	NA	4	5	1	1	1
rs1447101	4	106563342	G	T	0.2326	NA	NA	NA	0.199579	rs147632916	7	ARHGEF38	0	intronic	1.381	NA	2	15	1	1	0
rs7699291	4	145306811	G	A	0.2793	3.98645e-07	0.057355	0.0113135	0.242544	rs720485	8	RP11-361D14.2	120240	intergenic	1.381	5	9	15	0	0	1
rs35716786	4	145471255	CA	C	0.4225	NA	NA	NA	0.991966	rs720485	8	KRT18P51	22134	intergenic	1.381	NA	9	15	0	0	1
rs8176737	9	136131783	C	T	0.2217	0.00138155	-0.0396655	0.0124014	0.0911696	rs495828	15	ABO	0	ncRNA_intronic	1.381	NA	4	14	0	1	1
rs3096300	16	89376470	C	T	0.2505	0.00385619	-0.035318	0.0122221	0.198682	rs117169628	21	ANKRD11	0	intronic	1.381	NA	4	5	1	1	1
rs66934272	4	25294909	C	CA	0.4105	NA	NA	NA	0.163343	rs7684660	6	PI4K2B	14194	intergenic	1.38	NA	5	15	0	1	1
rs145834222	9	136165436	C	A	0.02883	NA	NA	NA	0.0942218	rs495828	15	Y_RNA	12516	intergenic	1.38	6	9	9	0	1	0
rs146795181	19	10782509	G	A	0.02783	0.0147165	0.080009	0.0328002	0.0553892	rs34725611	27	ILF3	0	intronic	1.38	5	4	4	1	1	1
rs60986461	3	46548046	C	T	0.3976	NA	NA	NA	0.052561	rs11712469	4	RTP3	5606	intergenic	1.379	3a	5	15	1	1	1
rs148356862	4	25320418	TG	T	0.4394	NA	NA	NA	0.193426	rs7684660	6	ZCCHC4	0	intronic	1.379	NA	4	5	1	1	1
rs556106195	17	43693341	A	G	0.2406	NA	NA	NA	0.948571	rs3785884	23	CRHR1-IT1	4352	intergenic	1.379	NA	14	15	1	1	1
rs62060801	17	44145860	A	G	0.2406	8.03013e-16	-0.110765	0.0137532	0.948571	rs3785884	23	KANSL1	0	intronic	1.379	7	4	5	1	1	1
rs16982241	19	49202859	G	A	0.163	NA	NA	NA	0.171741	rs679574	29	FUT2	0	intronic	1.379	4	1	5	1	1	1
rs9819419	3	46137363	A	G	0.3917	NA	NA	NA	0.229895	rs11712469	4	FLT1P1	46486	intergenic	1.378	4	2	15	0	1	1
rs66528862	4	25383569	C	CA	0.2724	NA	NA	NA	0.146888	rs7684660	6	ANAPC4	0	intronic	1.378	NA	4	5	1	1	1
rs28536076	4	106527896	T	C	0.1571	3.79612e-06	0.069791	0.0150989	0.283625	rs147632916	7	ARHGEF38	0	intronic	1.378	6	5	15	1	1	1
rs1853833	6	41477214	G	A	0.06561	0.0166592	-0.058161	0.024293	0.129483	rs1886813	9	RP11-328M4.2:RP11-328M4.3	0:0	ncRNA_intronic	1.378	NA	5	14	0	0	1
rs4727439	7	99510234	A	C	0.4235	0.00404096	-0.029263	0.0101786	0.169891	rs13243708	11	TRIM4	0	intronic	1.378	5	4	5	1	1	1
rs17563986	17	43991272	A	G	0.2396	2.27124e-15	-0.108685	0.0137132	0.9436	rs3785884	23	MAPT	0	intronic	1.378	1f	4	14	1	1	1
rs189541631	4	106623442	G	A	0.06362	2.07262e-08	0.123053	0.0219509	1	rs147632916	7	ARHGEF38:INTS12	0:0	intronic	1.377	7	4	5	1	1	1
rs7310791	12	113392065	T	G	0.4851	0.000251817	0.0399649	0.0109182	0.43524	rs10774679	17	RP1-71H24.1:OAS3	0:0	ncRNA_intronic	1.377	6	4	5	1	1	0
rs57213017	17	43666906	G	C	0.2416	NA	NA	NA	0.933141	rs3785884	23	DND1P1	2610	intergenic	1.377	6	5	15	0	1	1
rs199510	17	44857929	C	A	0.2197	NA	NA	NA	0.797452	rs3785884	23	WNT3	0	intronic	1.377	6	5	14	1	1	1
rs10007597	4	25311049	G	A	0.2197	4.35693e-08	-0.063785	0.0116487	0.347556	rs7684660	6	ZCCHC4	3357	intergenic	1.376	7	5	15	1	1	1
rs6848308	4	25394401	C	G	0.4483	0.00275901	-0.0319744	0.0106817	0.253825	rs7684660	6	ANAPC4	0	intronic	1.376	5	4	4	1	1	1
rs8076131	17	38080912	G	A	0.4751	2.98573e-13	-0.074756	0.0102475	0.914553	rs4795400	22	ORMDL3	0	intronic	1.376	1d	2	7	1	1	1
rs566715748	20	6408693	CA	C	0.3002	NA	NA	NA	0.158077	rs2876034	31	CASC20	18676	intergenic	1.376	NA	9	15	0	0	1
rs77834682	21	34589235	CAT	C	0.2982	NA	NA	NA	0.792675	rs2834154	32	IFNAR2	12970	intergenic	1.376	NA	2	15	0	1	1
rs72677355	4	107141812	T	G	0.04573	0.00222807	0.08162	0.0266905	0.167867	rs147632916	7	TBCK	0	intronic	1.375	6	4	5	1	1	1
rs554512702	7	99538312	T	TA	0.4871	NA	NA	NA	0.262592	rs13243708	11	RP4-604G5.1	0	ncRNA_intronic	1.375	NA	5	14	0	1	1
12:113470855:C:T	12	113470855	T	C	0.01392	NA	NA	NA	0.161493	rs10774679	17	RP1-71H24.1	15298	NA	1.375	NA	5	15	0	1	1
rs1994016	15	79080234	C	T	0.3996	NA	NA	NA	0.0579134	rs12440014	20	ADAMTS7	0	intronic	1.375	6	2	15	1	1	0
rs2532423	17	44285952	T	C	0.2475	NA	NA	NA	0.915301	rs3785884	23	KANSL1	0	intronic	1.375	NA	4	5	1	1	1
rs58596679	3	46169956	T	TAC	0.4155	NA	NA	NA	0.205605	rs11712469	4	FLT1P1	13893	intergenic	1.374	NA	5	15	0	1	1
rs62074125	17	44852612	A	C	0.2306	NA	NA	NA	0.0863418	rs3785884	23	WNT3	0	intronic	1.374	4	5	14	1	1	1
rs12378015	9	127917257	G	A	0.3082	0.0217599	0.0264375	0.0115219	0.124626	rs4455974	14	PPP6C	0	intronic	1.373	5	4	4	1	1	1
rs7306524	12	133052932	G	A	0.4672	0.000324909	0.038475	0.0107036	0.10477	rs5023077	18	MUC8	2205	intergenic	1.373	4	2	14	1	1	1
rs62064595	17	43460374	A	G	0.16	NA	NA	NA	0.463471	rs3785884	23	ARHGAP27	10900	intergenic	1.373	6	5	15	0	1	1
rs557845234	17	43665343	T	G	0.2435	NA	NA	NA	0.904529	rs3785884	23	DND1P1	1047	intergenic	1.373	NA	5	15	0	1	1
rs62054390	17	43808443	A	C	0.2396	NA	NA	NA	0.933274	rs3785884	23	CRHR1:RP11-105N13.4	0:0	ncRNA_intronic	1.373	7	9	9	1	1	1
rs11929281	3	46124330	G	A	0.4245	NA	NA	NA	0.154369	rs11712469	4	XCR1	55095	intergenic	1.372	4	5	15	0	1	1
rs139303584	3	46486611	G	C	0.1362	NA	NA	NA	0.211309	rs3213480	4	LTF	0	intronic	1.372	3b	4	15	1	1	1
rs151249296	11	34434264	CAAACA	C	0.07356	NA	NA	NA	0.0796879	rs1157669	16	RP1-53C18.3	7767	intergenic	1.372	NA	5	9	0	0	1
rs3215553	11	34453283	TA	T	0.3509	NA	NA	NA	0.490181	rs1157669	16	CIR1P3	86	downstream	1.372	NA	2	15	1	1	1
rs9811301	3	46300548	G	T	0.3519	NA	NA	NA	0.167957	rs71327040	4	CCR3	0	intronic	1.371	6	7	15	1	1	1
rs10819017	9	127724925	C	T	0.4215	NA	NA	NA	0.0693365	rs4455974	14	SCAI	0	intronic	1.371	5	5	5	1	1	1
rs951266	15	78878541	G	A	0.3658	NA	NA	NA	0.192881	rs12440014	20	CHRNA5	0	intronic	1.371	6	5	15	1	1	1
rs62054382	17	43802525	C	T	0.2396	NA	NA	NA	0.9436	rs3785884	23	CRHR1:RP11-105N13.4	0:0	ncRNA_intronic	1.37	5	9	14	1	1	1
rs11652139	17	38149033	G	A	0.4016	0.0112055	-0.037957	0.014966	0.23314	rs4795400	22	PSMD3	0	intronic	1.369	4	4	4	1	1	1
rs145220387	15	79038504	A	G	0.3837	NA	NA	NA	0.0816854	rs12440014	20	RP11-160C18.4	5944	intergenic	1.368	5	5	15	0	1	1
rs12148817	15	79041128	A	G	0.2565	0.000591892	-0.0424363	0.012353	0.177533	rs12440014	20	RP11-160C18.4	3320	intergenic	1.368	7	5	15	0	1	1
rs3931960	17	38114977	G	C	0.4672	0.000644332	-0.036886	0.0108099	0.222053	rs4795400	22	GSDMA	4248	intergenic	1.368	5	5	5	1	1	1
rs17660595	17	44180954	A	G	0.2406	7.52848e-12	-0.100974	0.0147467	0.948571	rs3785884	23	KANSL1	0	intronic	1.368	1f	5	5	1	1	1
rs383241	17	43705356	G	A	0.2396	NA	NA	NA	0.9436	rs3785884	23	CRHR1-IT1:CRHR1:RP11-105N13.4	0:0:0	ncRNA_intronic	1.367	NA	4	5	1	1	1
rs6085620	20	6580087	G	A	0.2207	0.00081633	0.0421368	0.0125887	0.158494	rs2876034	31	CASC20	70980	intergenic	1.367	7	5	15	0	0	0
rs571576894	17	44356098	A	C	0.2127	NA	NA	NA	0.801987	rs3785884	23	ARL17B	0	intronic	1.366	NA	5	15	1	1	1
rs58412572	4	106518970	A	T	0.1402	3.11245e-06	0.073689	0.015802	0.312133	rs147632916	7	ARHGEF38	0	intronic	1.365	6	5	15	1	1	1
rs76100548	20	6346456	G	C	0.3877	NA	NA	NA	0.0699249	rs2876034	31	CASC20	80913	intergenic	1.365	6	14	15	0	0	1
rs241045	17	43712337	C	T	0.2396	NA	NA	NA	0.9436	rs3785884	23	CRHR1-IT1:CRHR1:RP11-105N13.4	0:0:0	ncRNA_intronic	1.364	NA	4	5	1	1	1
rs34081316	17	44338782	AT	A	0.2107	NA	NA	NA	0.801553	rs3785884	23	RP11-259G18.3	809	upstream	1.364	NA	5	5	0	1	1
rs2011172	19	10662236	T	C	0.04573	0.00232957	-0.090916	0.029861	0.0796392	rs34725611	27	ATG4D	0	intronic	1.364	NA	4	4	1	1	1
rs994308	20	6603622	C	T	0.3976	0.00634887	-0.0281285	0.0103065	0.401352	rs2876034	31	CASC20	94515	intergenic	1.364	7	5	15	0	1	1
rs6430080	2	146119647	C	A	0.492	NA	NA	NA	0.893023	rs1516141	3	RPL6P5	24021	intergenic	1.363	7	5	15	0	0	1
rs1031458	17	38072173	G	T	0.498	1.16224e-10	-0.070666	0.0109659	0.756091	rs4795400	22	GSDMB	0	intronic	1.363	4	4	5	1	1	1
rs377224708	15	78759550	C	CA	0.4702	NA	NA	NA	0.165292	rs12440014	20	IREB2	0	intronic	1.362	NA	4	4	1	1	1
rs62060791	17	44137678	G	A	0.2406	5.7483e-14	-0.11345	0.0150991	0.948571	rs3785884	23	KANSL1	0	intronic	1.362	NA	4	5	1	1	1
rs71619614	3	45967800	CA	C	0.1203	NA	NA	NA	0.361728	rs71327040	4	FYCO1	0	intronic	1.361	NA	4	5	1	1	1
rs145503157	17	43859929	C	CACG	0.2396	NA	NA	NA	0.9436	rs3785884	23	CRHR1:RP11-105N13.4	0:0	ncRNA_intronic	1.361	NA	5	13	1	1	0
rs6038511	20	6435698	C	T	0.4891	0.000430544	-0.0361744	0.010275	0.425728	rs2876034	31	CASC20	0	ncRNA_intronic	1.361	6	9	15	0	0	1
rs370226994	3	46291364	CT	C	0.2704	NA	NA	NA	0.0917721	rs3213480	4	CCR3	0	intronic	1.36	NA	1	15	1	1	1
rs5848738	3	45285474	CA	C	0.3658	NA	NA	NA	0.063983	rs73058466	4	U3	11427	intergenic	1.359	NA	5	15	0	0	1
rs75955199	17	47701453	C	T	0.1968	6.06743e-06	0.065452	0.0144676	0.103466	rs3848456	24	SPOP	0	intronic	1.359	5	4	5	1	1	1
rs552364395	19	10555346	AT	A	0.06759	NA	NA	NA	0.0509832	rs34725611	27	PDE4A	0	intronic	1.359	NA	5	15	1	0	0
rs17019345	4	145343556	C	T	0.03579	NA	NA	NA	0.0575756	rs720485	8	RP11-361D14.2	83495	intergenic	1.358	5	7	15	0	0	1
rs1727123	7	99803794	T	C	0.2684	NA	NA	NA	0.211048	rs13243708	11	STAG3:GATS:GATS	0:0:0	ncRNA_intronic	1.358	7	5	15	1	1	1
rs13293109	9	128710932	A	G	0.3141	1.07902e-06	-0.059895	0.012282	0.770538	rs4455974	14	PBX3	0	intronic	1.358	5	4	5	1	1	1
rs141129900	11	34506726	G	GAA	0.2604	NA	NA	NA	0.298792	rs1157669	16	ELF5	0	intronic	1.358	NA	13	15	1	1	1
rs11066443	12	113337731	C	T	0.2018	0.000786735	0.0467272	0.0139176	0.166624	rs10774679	17	RPH3A	1044	intergenic	1.358	1f	5	14	1	1	0
rs1918797	17	44223243	G	A	0.2406	7.29254e-12	-0.101271	0.0147802	0.948571	rs3785884	23	KANSL1	0	intronic	1.358	NA	2	7	1	1	1
rs35044159	16	89164181	G	GA	0.2177	NA	NA	NA	0.269685	rs117169628	21	ACSF3	0	intronic	1.357	NA	2	5	1	1	1
rs369136006	17	44517763	T	A	0.2952	NA	NA	NA	0.0872364	rs3785884	23	NSFP1	0	ncRNA_intronic	1.357	6	15	15	0	1	0
rs4683142	3	45852376	G	C	0.1829	4.1446e-09	0.0912292	0.0155196	0.392839	rs11712469	4	LZTFL1	12431	intergenic	1.356	7	4	15	0	1	1
rs73252577	4	25315616	G	A	0.04573	2.82955e-08	0.115491	0.0208029	0.118961	rs7684660	6	ZCCHC4	0	intronic	1.356	7	1	5	1	1	1
rs13292239	9	128190093	G	A	0.3062	NA	NA	NA	0.177904	rs4455974	14	MAPKAP1	9578	intergenic	1.356	4	5	15	1	1	0
rs2162092	4	145998123	G	A	0.4791	NA	NA	NA	0.142648	rs720485	8	ANAPC10	0	intronic	1.355	NA	4	5	1	1	1
rs8034191	15	78806023	T	C	0.3748	NA	NA	NA	0.175792	rs12440014	20	HYKK	0	intronic	1.355	7	4	15	1	1	1
rs62055716	17	43765778	C	T	0.2396	NA	NA	NA	0.9436	rs3785884	23	CRHR1:RP11-105N13.4	0:0	ncRNA_intronic	1.355	4	7	14	1	1	1
rs2109069	19	4719443	G	A	0.3211	NA	NA	NA	0.293843	rs35574495	26	DPP9	0	intronic	1.355	5	1	4	1	1	1
rs13059906	3	46208858	T	C	0.09841	NA	NA	NA	0.805086	rs71327040	4	CCR3	0	intronic	1.354	7	5	15	1	1	1
rs34444973	3	46262723	T	TA	0.1024	NA	NA	NA	0.776614	rs71327040	4	CCR3	0	intronic	1.354	NA	5	15	1	1	1
rs10633848	12	113438337	TCA	T	0.495	NA	NA	NA	0.213527	rs10774679	17	RP1-71H24.1:OAS2	0:0	ncRNA_intronic	1.354	NA	4	4	1	1	0
rs370736736	3	45336360	CA	C	0.1869	NA	NA	NA	0.0928544	rs79939301	4	U3	39247	intergenic	1.353	NA	13	14	0	0	1
rs34014286	4	145388751	G	GA	0.3191	NA	NA	NA	0.0793948	rs720485	8	RP11-361D14.2	38300	intergenic	1.353	NA	9	15	0	0	1
rs62558967	9	17365445	G	C	0.168	0.000150165	0.057725	0.0152277	0.123875	rs2020320	12	CNTLN	0	intronic	1.353	7	4	15	1	1	1
rs75229280	17	44196653	G	A	0.2406	NA	NA	NA	0.948571	rs3785884	23	KANSL1	0	intronic	1.353	7	5	5	1	1	1
rs10836255	11	34566510	G	A	0.2425	0.00659834	0.0332032	0.0122229	0.0704176	rs1157669	16	RP4-594L9.2	0	ncRNA_intronic	1.352	7	5	14	0	1	1
rs62065449	17	43569909	T	C	0.1988	NA	NA	NA	0.730351	rs3785884	23	PLEKHM1	1793	intergenic	1.352	5	5	15	1	1	1
17:44192811:C:CGAGA	17	44192811	C	CGAGA	0.2575	NA	NA	NA	0.0775973	rs3785884	23	KANSL1	0	intronic	1.352	NA	2	5	1	1	1
rs56754947	4	25420465	G	A	0.03082	NA	NA	NA	0.186037	rs7684660	6	ANAPC4	344	downstream	1.351	6	4	4	1	1	1
rs12931140	16	89192488	A	C	0.2008	0.00887773	-0.03785	0.0144646	0.369432	rs117169628	21	ACSF3	0	intronic	1.35	5	4	5	1	1	1
rs62057067	17	43858326	C	T	0.2396	NA	NA	NA	0.9436	rs3785884	23	CRHR1:RP11-105N13.4	0:0	ncRNA_intronic	1.35	7	5	14	1	1	0
rs9846540	3	45692891	G	A	0.2515	NA	NA	NA	0.0660847	rs79939301	4	LIMD1	0	intronic	1.349	5	5	5	1	1	1
rs371066570	15	79091422	G	A	0.4215	NA	NA	NA	0.0615319	rs12440014	20	ADAMTS7	0	intronic	1.349	5	4	15	1	1	1
rs386385385	16	89567418	C	CAAAAA	0.2465	NA	NA	NA	0.0732467	rs117169628	21	SPG7:RP11-104N10.1	0:0	ncRNA_intronic	1.349	NA	5	5	1	1	1
rs187569028	17	43716234	G	T	0.165	NA	NA	NA	0.634025	rs3785884	23	CRHR1-IT1:CRHR1:RP11-105N13.4	0:0:0	ncRNA_intronic	1.349	6	4	5	1	1	1
rs2419919	2	60629123	A	G	0.4881	NA	NA	NA	0.0513319	rs1123573	2	AC007381.2	10612	intergenic	1.348	6	5	15	0	1	1
rs527210	9	136146431	C	T	0.3708	NA	NA	NA	0.302097	rs7855466	15	ABO	0	ncRNA_intronic	1.348	6	5	14	0	1	1
rs71353586	17	37634453	AT	A	0.2704	NA	NA	NA	0.051865	rs4795400	22	CDK12	0	intronic	1.348	NA	4	5	1	1	1
rs946006	13	113496566	C	G	0.2634	NA	NA	NA	0.0509847	rs9577395	19	ATP11A	0	intronic	1.347	5	2	5	1	0	1
rs142700036	3	46252886	ATATT	A	0.09245	NA	NA	NA	0.856368	rs71327040	4	CCR3	0	intronic	1.346	NA	5	15	1	1	1
rs10836202	11	34402778	C	T	0.1809	0.000122386	0.0487934	0.0127023	0.22652	rs1157669	16	ABTB2	23222	intergenic	1.346	5	5	15	0	1	1
rs364989	17	37739570	A	C	0.2515	0.000719486	0.040111	0.01186	0.0782017	rs4795400	22	CDK12	18409	intergenic	1.346	NA	5	14	0	1	1
rs62244501	3	45216595	C	T	0.175	0.0411151	0.0287969	0.0140998	0.0571499	rs79939301	4	RPS24P8	14927	intergenic	1.345	5	5	15	0	1	1
rs9905348	17	43571815	A	G	0.4722	NA	NA	NA	0.141551	rs3785884	23	PLEKHM1	3699	intergenic	1.345	7	2	15	1	1	1
rs34633566	19	46306719	G	C	0.3151	1.5439e-07	0.055931	0.0106591	0.694789	rs11669442	28	RSPH6A	0	intronic	1.344	6	5	15	1	1	1
rs16825228	2	146346331	A	G	0.4672	0.0125019	-0.0260124	0.0104147	0.160493	rs1516141	3	AC092484.1	738	upstream	1.343	6	5	15	0	0	1
rs143425395	4	25431599	CCT	C	0.04076	NA	NA	NA	0.242723	rs7684660	6	ANAPC4	11478	intergenic	1.343	NA	5	15	0	1	1
rs5879005	6	109269032	GA	G	0.3062	NA	NA	NA	0.534105	rs2768552	10	ARMC2	0	intronic	1.342	NA	1	7	1	0	1
rs2572009	7	99489005	A	G	0.4652	0.0304845	-0.0224571	0.0103788	0.192436	rs13243708	11	TRIM4	0	UTR3	1.342	NA	4	4	1	1	1
rs8176669	9	136142463	A	C	0.2197	NA	NA	NA	0.092818	rs495828	15	ABO	0	ncRNA_intronic	1.342	NA	5	14	0	1	1
rs560298928	17	43461056	C	CT	0.4324	NA	NA	NA	0.0885199	rs3785884	23	ARHGAP27	10218	intergenic	1.342	NA	5	15	0	1	1
rs150327578	18	20103393	AG	A	0.499	NA	NA	NA	0.107866	rs9964565	25	RPS4XP18	63034	intergenic	1.342	NA	5	15	0	0	1
rs72850436	2	146167546	C	T	0.07356	0.0054025	0.048316	0.0173674	0.0505844	rs1516141	3	RPL6P5	71920	intergenic	1.341	6	7	15	0	0	1
rs7671107	4	25449225	G	A	0.2187	4.44986e-09	-0.0723311	0.0123294	0.525945	rs7684660	6	RP11-206P5.1	24913	intergenic	1.341	7	5	15	0	1	0
rs62053956	17	43750315	A	G	0.2396	NA	NA	NA	0.9436	rs3785884	23	CRHR1:RP11-105N13.4	0:0	ncRNA_intronic	1.341	5	5	14	1	1	1
rs138939613	17	43841624	G	GATGGATGA	0.2366	NA	NA	NA	0.92835	rs3785884	23	CRHR1:RP11-105N13.4	0:0	ncRNA_intronic	1.341	NA	5	14	1	1	0
rs10971498	9	33421927	A	T	0.1262	NA	NA	NA	0.0522364	rs11788656	13	RP11-311H10.4	11980	intergenic	1.34	6	5	15	0	1	1
rs17649866	17	44000914	T	C	0.2396	7.41953e-16	-0.11161	0.0138415	0.9436	rs3785884	23	MAPT	0	intronic	1.34	1f	2	14	1	1	1
rs9882270	3	45880770	C	T	0.08151	0.00868795	-0.0484315	0.0184565	0.141912	rs11712469	4	LZTFL1	0	intronic	1.339	7	4	5	1	1	1
rs12627039	21	34600508	G	T	0.2932	NA	NA	NA	0.820609	rs2834154	32	IFNAR2	1697	intergenic	1.339	7	5	15	1	1	1
rs56179570	2	146108348	A	T	0.1581	0.0225994	0.032232	0.014136	0.096615	rs1516141	3	RPL6P5	12722	intergenic	1.338	6	5	15	0	0	1
rs9849907	3	168667452	T	C	0.2942	NA	NA	NA	0.150836	rs2421077	5	RP11-368I23.4	21065	intergenic	1.338	6	14	15	0	0	1
rs788401	19	50858088	C	T	0.4414	0.00597696	0.030415	0.0110639	0.33996	rs1405655	30	NR1H2	0	intronic	1.338	NA	5	15	1	1	1
rs35715701	16	89140383	C	T	0.09344	0.002152	0.053594	0.0174664	0.23682	rs117169628	21	ACSF3	14399	intergenic	1.337	4	5	9	0	1	1
rs13396072	2	146371900	A	G	0.4374	0.0052724	-0.0279859	0.0100311	0.0522517	rs1516141	3	AC079163.1	10908	intergenic	1.336	6	5	15	0	0	1
rs3114917	16	89360965	G	A	0.341	0.00333263	-0.0316891	0.010796	0.109369	rs117169628	21	ANKRD11	0	intronic	1.336	NA	4	7	1	1	1
rs60005225	17	38168128	G	GT	0.3787	NA	NA	NA	0.122461	rs4795400	22	RP11-387H17.6	350	downstream	1.336	NA	5	15	1	1	1
rs146257984	7	99826665	C	A	0.2674	NA	NA	NA	0.211947	rs13243708	11	GATS:GATS	0:0	ncRNA_intronic	1.335	6	4	5	1	1	1
rs11868133	17	37586856	G	C	0.2515	0.000853557	0.03859	0.0115719	0.0756752	rs4795400	22	MED1	0	intronic	1.335	6	4	4	1	1	1
rs12941619	17	37710936	C	A	0.162	0.00167974	0.042715	0.0135962	0.0511015	rs4795400	22	CDK12	0	intergenic	1.335	7	4	5	1	1	1
rs72257331	3	45789984	T	TTCTC	0.4453	NA	NA	NA	0.0696176	rs73058466	4	SACM1L	3067	intergenic	1.334	NA	2	5	1	1	1
rs114115904	3	46268664	C	T	0.07952	NA	NA	NA	1	rs71327040	4	CCR3	0	intronic	1.334	6	5	15	1	1	1
rs11353259	3	46278587	AT	A	0.2227	NA	NA	NA	0.0716199	rs3213480	4	CCR3	0	intronic	1.334	NA	5	15	1	1	1
rs79675109	17	43746418	T	A	0.2396	NA	NA	NA	0.9436	rs3785884	23	CRHR1:RP11-105N13.4	0:0	ncRNA_intronic	1.334	6	5	14	1	1	1
rs555638557	17	43883948	C	A	0.1123	NA	NA	NA	0.0597716	rs3785884	23	CRHR1:RP11-105N13.4	0:0	ncRNA_intronic	1.334	NA	5	14	1	0	0
rs62055546	17	43964567	A	C	0.2396	NA	NA	NA	0.9436	rs3785884	23	MAPT-AS1	0	ncRNA_intronic	1.334	6	14	14	1	1	1
rs12608177	18	20052642	T	C	0.4215	0.00302098	-0.032095	0.0108224	0.0990839	rs9964565	25	RP11-863N1.4	53384	intergenic	1.334	7	5	15	0	0	1
rs6800556	3	45752229	T	G	0.4364	NA	NA	NA	0.0676204	rs73058466	4	SACM1L	0	intronic	1.333	6	4	4	1	1	1
rs9577176	13	113547246	C	T	0.341	9.62907e-06	0.0540125	0.0122053	0.442004	rs9577395	19	MCF2L	1445	intergenic	1.333	2b	1	7	1	1	1
rs34450472	16	89229372	T	C	0.2515	2.8132e-05	0.0493468	0.0117827	0.452728	rs117169628	21	LINC00304	0	ncRNA_exonic	1.333	5	5	15	1	1	1
rs55779147	17	43894510	G	A	0.2396	NA	NA	NA	0.9436	rs3785884	23	CRHR1	0	intronic	1.333	5	5	15	1	1	0
rs78826239	17	44290850	T	A	0.2296	2.71756e-08	-0.109551	0.0197079	0.894313	rs3785884	23	KANSL1	0	intronic	1.333	5	4	5	1	1	1
rs17573266	17	44072881	C	G	0.2406	7.62894e-16	-0.110509	0.0137108	0.948571	rs3785884	23	MAPT	0	intronic	1.332	5	4	15	1	1	1
rs1476554	17	44159102	C	T	0.2406	1.26044e-15	-0.110177	0.0137749	0.948571	rs3785884	23	KANSL1	0	intronic	1.332	NA	4	5	1	1	1
rs8184650	20	6501619	G	A	0.3529	0.0253338	-0.024841	0.0111082	0.310231	rs2876034	31	CASC20	0	ncRNA_intronic	1.332	7	5	15	0	0	1
rs62242259	3	45807626	A	G	0.325	0.0444481	-0.0237369	0.0118103	0.0752977	rs73058466	4	SLC6A20	0	intronic	1.331	4	4	15	1	1	1
rs11667004	19	10633711	A	T	0.04672	5.67553e-05	-0.103752	0.0257711	0.0753052	rs34725611	27	S1PR5	5103	intergenic	1.331	7	5	14	1	1	1
rs4801830	19	50850534	C	T	0.4354	0.00213804	-0.0328785	0.0107084	0.301807	rs1405655	30	NR1H2	0	intronic	1.331	1f	2	15	1	1	1
rs73833033	3	46277002	A	C	0.1362	NA	NA	NA	0.236401	rs3213480	4	CCR3	0	intronic	1.33	6	5	15	1	1	1
6:109076407:C:T	6	109076407	T	C	0.2803	NA	NA	NA	0.0556742	rs2768552	10	LINC00222	0	ncRNA_intronic	1.33	NA	5	15	0	1	1
rs62062134	17	44114432	A	C	0.2406	7.87533e-16	-0.110692	0.0137401	0.948571	rs3785884	23	KANSL1	0	intronic	1.33	5	4	4	1	1	1
rs3841658	7	99690267	CTA	C	0.2614	NA	NA	NA	0.490921	rs13243708	11	MCM7	83	downstream	1.329	NA	4	4	1	1	1
rs202113173	9	135804742	TC	T	0.03579	NA	NA	NA	0.0742779	rs7855466	15	TSC1	0	intronic	1.329	NA	4	5	1	1	1
rs550057	9	136146597	C	T	0.2823	NA	NA	NA	0.438939	rs495828	15	ABO	0	ncRNA_intronic	1.329	6	5	14	0	1	1
rs4815909	20	6499200	A	G	0.4175	7.75313e-08	-0.054988	0.0102345	0.859795	rs2876034	31	CASC20	0	ncRNA_intronic	1.329	7	5	15	0	1	1
rs66596684	1	155876971	CTACACA	C	0.2346	NA	NA	NA	0.050837	rs6675468	1	RIT1	0	intronic	1.328	NA	4	4	1	1	0
rs71615446	3	46524193	G	A	0.1561	NA	NA	NA	0.0771046	rs71327040	4	LTF	0	intronic	1.328	6	5	15	1	1	1
rs6537283	4	145292060	T	C	0.2724	3.14233e-07	0.06164	0.0120515	0.227416	rs720485	8	RP11-361D14.2	134991	intergenic	1.328	6	5	15	0	1	1
rs4961511	9	16970809	T	G	0.497	NA	NA	NA	0.062453	rs2020320	12	RP11-132E11.2	78107	intergenic	1.328	6	7	15	0	1	1
rs35942803	3	46208783	T	C	0.09245	NA	NA	NA	0.856368	rs71327040	4	CCR3	0	intronic	1.327	6	5	15	1	1	1
rs10850113	12	113450187	T	G	0.4145	NA	NA	NA	0.168711	rs10774679	17	RP1-71H24.1	0	ncRNA_intronic	1.327	7	4	15	1	1	1
rs556930138	17	43543082	AT	A	0.4811	NA	NA	NA	0.147095	rs3785884	23	PLEKHM1	0	intronic	1.327	NA	4	5	1	1	0
rs569235934	17	43883949	G	A	0.1133	NA	NA	NA	0.0612294	rs3785884	23	CRHR1:RP11-105N13.4	0:0	ncRNA_intronic	1.327	NA	5	14	1	0	0
rs8079215	17	44064851	C	T	0.2406	9.87153e-07	-0.058673	0.0119883	0.103174	rs3785884	23	MAPT	0	intronic	1.327	1f	4	15	1	1	1
rs56191802	20	6229361	G	GTA	0.2187	NA	NA	NA	0.0964821	rs2876034	31	AL109618.1	19765	intergenic	1.327	NA	9	15	0	1	1
rs199908605	21	34581606	TAA	T	0.1521	NA	NA	NA	0.166071	rs2834154	32	IFNAR2	20599	intergenic	1.327	NA	5	15	0	1	1
rs13080757	3	46288011	T	C	0.07654	NA	NA	NA	0.826082	rs71327040	4	CCR3	0	intronic	1.326	7	5	15	1	1	1
rs112720180	3	46193899	A	G	0.1292	NA	NA	NA	0.193359	rs3213480	4	FLT1P1	8729	intergenic	1.325	7	5	15	0	1	1
rs2696648	17	43652402	C	T	0.4165	NA	NA	NA	0.204502	rs3785884	23	DND1P1	10834	intergenic	1.325	6	2	5	0	1	1
rs551502648	17	43989159	G	GC	0.2396	NA	NA	NA	0.9436	rs3785884	23	MAPT	0	intronic	1.325	NA	5	14	1	1	1
rs10418838	19	4666853	T	C	0.2535	0.000271568	-0.0453375	0.0124519	0.0698484	rs35574495	26	C19orf10	0	intronic	1.325	7	3	4	1	1	0
rs554584219	16	89325862	G	GT	0.2316	NA	NA	NA	0.104632	rs117169628	21	RP11-46C24.5	0	ncRNA_intronic	1.324	NA	5	14	1	1	1
rs143230644	19	10408435	CA	C	0.4066	NA	NA	NA	0.0672818	rs34725611	27	ICAM5	980	downstream	1.324	NA	5	14	1	1	0
rs35516580	3	46107498	A	G	0.1223	NA	NA	NA	0.432887	rs71327040	4	XCR1	38263	intergenic	1.323	4	2	15	0	1	1
rs79571438	4	106616198	C	A	0.06362	0.000765727	0.093762	0.0278648	1	rs147632916	7	ARHGEF38:INTS12	0:0	intronic	1.323	5	4	5	1	1	1
rs11639166	15	79023766	G	C	0.4105	NA	NA	NA	0.123186	rs12440014	20	RP11-160C18.2	0	ncRNA_intronic	1.323	6	7	15	1	1	1
16:89309111:C:G	16	89309111	G	C	0.1113	NA	NA	NA	0.414445	rs117169628	21	ZNF778	13747	intergenic	1.323	7	5	5	0	1	1
rs2885734	19	4690259	T	C	0.326	4.91572e-08	-0.0611889	0.0112184	0.100691	rs35574495	26	DPP9	0	intronic	1.323	NA	3	4	1	1	1
rs66544686	9	128326010	T	A	0.1789	NA	NA	NA	0.0911575	rs4455974	14	MAPKAP1	0	intronic	1.322	6	5	5	1	1	1
rs8327	17	43472507	A	G	0.2962	0.0344422	0.0253094	0.0119674	0.0833979	rs3785884	23	ARHGAP27	0	UTR3	1.322	NA	1	7	1	1	1
rs76475191	17	44290849	T	A	0.2406	3.67576e-08	-0.103599	0.0188165	0.948571	rs3785884	23	KANSL1	0	intronic	1.322	5	4	5	1	1	1
rs145848989	17	44301546	T	C	0.2406	NA	NA	NA	0.948571	rs3785884	23	KANSL1	0	intronic	1.322	5	1	5	1	1	1
rs10836214	11	34423616	G	A	0.08449	0.00264255	0.0471269	0.0156749	0.0839828	rs1157669	16	RP1-53C18.3	2593	intergenic	1.321	5	5	15	0	1	1
rs78385743	15	78750388	A	T	0.03678	0.0487841	0.057776	0.0293209	0.116847	rs12440014	20	IREB2	0	intronic	1.321	5	4	5	1	1	1
rs62054832	17	43933579	C	A	0.2366	NA	NA	NA	0.92888	rs3785884	23	MAPT-AS1	0	ncRNA_intronic	1.321	4	5	14	1	1	1
rs371910917	15	78952548	TA	T	0.4702	NA	NA	NA	0.0658553	rs12440014	20	CHRNB4	0	intronic	1.32	NA	5	15	1	0	1
rs16940904	17	44186063	C	T	0.2465	2.42547e-11	-0.093366	0.0139815	0.917211	rs3785884	23	KANSL1	0	intronic	1.32	4	2	7	1	1	1
rs13081213	3	46055909	C	T	0.1243	NA	NA	NA	0.424084	rs71327040	4	XCR1	2606	intergenic	1.319	6	5	15	1	1	1
rs6770016	3	46553334	G	A	0.08549	0.000227091	0.075998	0.0206135	0.173581	rs71327040	4	LRRC2	3578	intergenic	1.319	5	5	15	1	1	1
rs2869552	15	78993600	T	C	0.2157	0.016985	0.0284899	0.0119353	0.148677	rs12440014	20	CHRNB4:RP11-160C18.2	0:0	ncRNA_intronic	1.319	7	5	15	1	1	1
rs34858366	3	168751700	C	CT	0.1938	NA	NA	NA	0.0631554	rs2421077	5	RP11-152C17.1	28445	intergenic	1.318	NA	5	15	0	0	0
rs78486221	4	145318396	G	T	0.492	NA	NA	NA	0.346757	rs720485	8	RP11-361D14.2	108655	intergenic	1.318	6	14	15	0	0	1
rs1952670	9	128654392	A	G	0.328	9.80417e-06	-0.051661	0.0116842	0.834388	rs4455974	14	PBX3	0	intronic	1.318	NA	5	15	1	1	1
rs524167	11	34467538	G	A	0.4036	0.000124501	-0.0455539	0.011872	0.334726	rs1157669	16	CAT	0	intronic	1.318	NA	2	5	1	1	1
rs28690424	16	89225157	G	A	0.1382	0.00148001	0.0564392	0.0177561	0.63776	rs117169628	21	LINC00304	396	upstream	1.318	5	5	15	1	1	1
rs530586516	9	16948216	G	T	0.07753	NA	NA	NA	0.069332	rs2020320	12	BNC2	77374	intergenic	1.317	NA	15	15	0	0	1
rs17563433	17	43800351	A	C	0.2396	NA	NA	NA	0.9436	rs3785884	23	CRHR1:RP11-105N13.4	0:0	ncRNA_intronic	1.317	1f	13	14	1	1	1
rs6077016	20	6484674	G	A	0.2137	0.017626	0.029793	0.012553	0.165084	rs2876034	31	CASC20	0	ncRNA_intronic	1.317	6	5	15	0	0	1
rs5820320	17	38186917	T	TA	0.3489	NA	NA	NA	0.135148	rs4795400	22	MED24	0	intronic	1.316	NA	4	4	1	1	1
19:50905042:A:G	19	50905042	G	A	0.07058	NA	NA	NA	0.177944	rs1405655	30	POLD1	0	exonic	1.316	4	4	5	1	1	1
rs3833800	12	133147165	T	TG	0.1412	NA	NA	NA	0.117303	rs5023077	18	FBRSL1	0	intronic	1.315	NA	3	5	1	1	0
rs35934157	15	79067385	G	A	0.3946	NA	NA	NA	0.071047	rs12440014	20	ADAMTS7	0	intronic	1.315	5	4	15	1	1	1
rs2041878	3	168810259	A	G	0.2932	0.00432253	-0.0321594	0.0112697	0.0512048	rs2421077	5	MECOM	0	intronic	1.314	6	4	15	1	0	1
rs73399514	7	99836685	G	T	0.2286	0.000102703	0.051968	0.0133796	0.179563	rs13243708	11	GATS:GATS	0:0	ncRNA_intronic	1.314	7	4	5	1	1	1
rs17489143	2	146368090	C	T	0.4274	0.0148752	-0.025679	0.010544	0.146322	rs1516141	3	AC079163.1	7098	intergenic	1.313	7	5	15	0	0	1
rs4683189	3	46274765	A	G	0.4513	1.18378e-06	0.0515817	0.0106172	0.0649407	rs71327040	4	CCR3	0	intronic	1.313	5	5	15	1	1	1
rs28511883	15	78783683	C	T	0.2147	NA	NA	NA	0.473767	rs12440014	20	IREB2	0	intronic	1.313	7	4	4	1	1	1
rs140330585	15	78866445	G	A	0.3658	NA	NA	NA	0.192881	rs12440014	20	CHRNA5	0	intronic	1.313	7	5	15	1	1	1
rs62055689	17	43754569	G	A	0.2396	NA	NA	NA	0.9436	rs3785884	23	CRHR1:RP11-105N13.4	0:0	ncRNA_intronic	1.313	7	5	14	1	1	1
rs565858460	17	44119500	C	CTT	0.2386	NA	NA	NA	0.938662	rs3785884	23	KANSL1	0	intronic	1.313	NA	4	4	1	1	1
rs62054803	17	43914728	G	T	0.2396	NA	NA	NA	0.9436	rs3785884	23	CRHR1	1533	intergenic	1.312	5	5	15	1	1	1
rs62062805	17	44030773	A	G	0.2396	1.11129e-15	-0.109954	0.0137204	0.9436	rs3785884	23	MAPT	0	intronic	1.312	3a	5	14	1	1	1
rs17409835	2	146097630	T	A	0.1213	0.0301139	0.0363382	0.0167566	0.0602201	rs1516141	3	RPL6P5	2004	intergenic	1.311	7	5	15	0	0	1
rs393721	9	127985775	C	A	0.3091	0.0156348	-0.0272108	0.0112566	0.122484	rs4455974	14	RABEPK	0	intronic	1.311	6	4	5	1	1	1
rs12004298	9	136115876	G	A	0.1412	0.00251079	0.048768	0.0161375	0.215599	rs7855466	15	ABO:RP11-430N14.4	9911:9911	intergenic	1.311	5	5	14	0	1	1
rs4886583	15	79021445	G	A	0.4105	NA	NA	NA	0.123186	rs12440014	20	RP11-160C18.2	0	ncRNA_intronic	1.311	6	5	15	1	1	1
rs62062779	17	44022577	A	C	0.2396	1.35292e-15	-0.109741	0.0137353	0.9436	rs3785884	23	MAPT	0	intronic	1.311	6	4	14	1	1	1
rs55955207	17	44165594	C	A	0.2396	3.32492e-10	-0.102648	0.0163379	0.9436	rs3785884	23	KANSL1	0	intronic	1.311	5	4	5	1	1	1
19:46344485:A:C	19	46344485	C	A	0.1103	NA	NA	NA	0.291601	rs11669442	28	SYMPK	0	intronic	1.311	6	4	4	1	1	1
rs2834305	21	35327624	T	C	0.494	9.10181e-08	-0.053588	0.0100281	0.114298	rs117153933	32	LINC00649	0	ncRNA_intronic	1.311	6	5	15	0	1	1
rs548212216	1	155087319	C	CA	0.1421	NA	NA	NA	0.0999199	rs181793634	1	Y_RNA	5646	intergenic	1.31	NA	5	14	0	1	1
rs11416466	17	37603647	TA	T	0.2038	NA	NA	NA	0.0569868	rs4795400	22	MED1	0	intronic	1.31	NA	4	4	1	1	1
rs62064654	17	43513896	C	T	0.1938	NA	NA	NA	0.690372	rs3785884	23	PLEKHM1	0	UTR3	1.31	5	4	4	1	1	1
rs3053352	3	46268830	CCT	C	0.2624	NA	NA	NA	0.105508	rs3213480	4	CCR3	0	intronic	1.309	NA	5	15	1	1	1
rs313574	4	25215493	T	C	0.1044	0.0147657	0.0422053	0.0173109	0.301907	rs7684660	6	PI4K2B	0	intronic	1.309	NA	2	15	1	1	1
rs11726094	4	106773387	G	T	0.06561	2.11422e-07	0.114759	0.0221158	0.967681	rs147632916	7	INTS12	0	intronic	1.309	7	5	15	1	1	1
rs587716454	9	136141304	G	A	0.02883	NA	NA	NA	0.0942218	rs495828	15	ABO	0	ncRNA_intronic	1.309	NA	5	14	0	0	1
rs12530464	6	109132890	C	G	0.4085	NA	NA	NA	0.0832633	rs2768552	10	RP3-354J5.3	5992	intergenic	1.308	5	5	15	0	1	1
rs553697096	17	43666251	C	G	0.2406	NA	NA	NA	0.938219	rs3785884	23	DND1P1	1955	intergenic	1.308	NA	5	15	0	1	1
rs4566212	17	43895751	G	A	0.2396	NA	NA	NA	0.9436	rs3785884	23	CRHR1	0	intronic	1.308	5	5	15	1	1	0
rs113783191	21	34560340	G	A	0.2316	0.00157643	-0.0484598	0.0153343	0.33055	rs2834139	32	C21orf54	17798	intergenic	1.308	6	5	14	0	1	1
rs57742792	1	155071588	A	T	0.4871	NA	NA	NA	0.0537693	rs61738875	1	EFNA3	11573	intergenic	1.307	6	5	15	0	1	1
rs537940033	17	44617964	TA	T	0.1551	NA	NA	NA	0.50794	rs3785884	23	LRRC37A2:ARL17A	0:0	intronic	1.307	NA	5	15	1	1	0
rs7224296	17	44800046	A	G	0.3022	NA	NA	NA	0.689906	rs3785884	23	NSF	0	intronic	1.307	6	2	5	1	1	1
rs6077018	20	6492674	C	A	0.2137	0.018877	0.029428	0.0125335	0.165084	rs2876034	31	CASC20	0	ncRNA_intronic	1.307	7	9	15	0	0	1
rs8080734	17	38103285	G	A	0.4493	3.53021e-11	-0.066976	0.0101133	0.534009	rs4795400	22	LRRC3C	2284	intergenic	1.306	5	5	15	1	1	1
rs12150516	17	43944519	C	T	0.2396	NA	NA	NA	0.9436	rs3785884	23	MAPT-AS1	0	ncRNA_intronic	1.306	6	5	14	0	1	1
rs56042957	17	43992244	G	A	0.2396	2.8963e-11	-0.097919	0.0147208	0.9436	rs3785884	23	MAPT	0	intronic	1.306	7	4	14	1	1	1
rs80247236	21	34574934	G	A	0.09443	0.000247717	-0.064276	0.0175397	0.339078	rs2834139	32	IFNAR2	27271	intergenic	1.306	5	5	5	0	1	1
rs148015261	1	155330819	G	T	0.03181	NA	NA	NA	0.127572	rs6675468	1	ASH1L	0	intronic	1.305	6	4	5	1	1	1
rs11078902	17	37631883	C	G	0.2465	0.00171375	0.039216	0.0125058	0.0705927	rs4795400	22	CDK12	0	intronic	1.305	6	4	4	1	1	1
rs7693416	4	145305357	C	T	0.2843	1.34006e-06	0.054131	0.0111986	0.248222	rs720485	8	RP11-361D14.2	121694	intergenic	1.304	7	9	15	0	0	1
rs767056	17	43998910	C	T	0.2396	2.30895e-14	-0.110249	0.0144454	0.9436	rs3785884	23	MAPT	0	intronic	1.304	NA	4	15	1	1	1
rs17564619	17	44002138	A	G	0.2396	9.58382e-16	-0.111183	0.0138424	0.9436	rs3785884	23	MAPT	0	intronic	1.304	1f	2	15	1	1	1
rs568575845	17	44367296	G	A	0.2127	NA	NA	NA	0.801987	rs3785884	23	ARL17B	0	intronic	1.304	NA	4	15	1	1	1
rs2097279	3	46468641	C	G	0.4364	0.00450454	-0.0313614	0.0110409	0.0618055	rs71327040	4	LTF	8494	intergenic	1.303	5	4	15	1	1	1
rs528753150	9	16952422	C	CAA	0.2922	NA	NA	NA	0.199273	rs2020320	12	BNC2	81580	intergenic	1.303	NA	15	15	0	0	1
rs35631660	17	43832337	A	G	0.2396	NA	NA	NA	0.9436	rs3785884	23	CRHR1:RP11-105N13.4	0:0	ncRNA_intronic	1.303	7	5	14	1	1	1
rs3216350	19	46009238	C	CT	0.4006	NA	NA	NA	0.0664976	rs11669442	28	VASP	598	upstream	1.303	NA	1	7	1	1	1
rs61524388	19	49204056	CA	C	0.17	NA	NA	NA	0.159517	rs679574	29	FUT2	0	intronic	1.303	NA	4	5	1	1	1
rs76657705	7	99428204	C	G	0.04771	0.0372128	0.06055	0.0290628	0.0691429	rs13243708	11	CYP3A43	0	intronic	1.302	5	5	15	1	1	1
rs573077109	16	89404832	T	TA	0.4751	NA	NA	NA	0.0590445	rs117169628	21	ANKRD11	0	intronic	1.302	NA	4	5	1	1	1
rs7367897	1	155083289	A	T	0.4553	0.00506274	-0.029454	0.010508	0.0785898	rs61738875	1	Y_RNA	9676	intergenic	1.301	5	5	15	0	1	1
rs35281062	2	145682353	C	CA	0.2505	NA	NA	NA	0.052094	rs1516141	3	TEX41	0	ncRNA_intronic	1.301	NA	5	15	0	0	1
rs35184739	9	136126539	A	ACT	0.09543	NA	NA	NA	0.447098	rs7855466	15	ABO:RP11-430N14.4	0:0	ncRNA_exonic	1.301	NA	5	14	0	1	1
rs78993847	17	43933834	G	T	0.2356	NA	NA	NA	0.924036	rs3785884	23	MAPT-AS1	0	ncRNA_intronic	1.301	5	5	14	1	1	1
rs66515942	17	44127285	CTT	C	0.2406	NA	NA	NA	0.948571	rs3785884	23	KANSL1	0	intronic	1.301	NA	4	4	1	1	1
rs13093063	3	46329368	C	T	0.07654	NA	NA	NA	0.826082	rs71327040	4	CCR3	21170	intergenic	1.3	6	5	15	0	1	1
rs146769244	7	99889179	G	A	0.2167	0.00689803	0.0362986	0.0134353	0.150581	rs13243708	11	SPDYE3	16145	intergenic	1.3	4	4	15	0	1	1
rs12936996	17	37665554	G	A	0.2505	0.0011604	0.038323	0.0117974	0.0758381	rs4795400	22	CDK12	0	intronic	1.3	7	4	4	1	1	0
rs62226131	21	34593673	T	A	0.2972	4.02851e-15	0.0993946	0.0126552	0.835138	rs2834154	32	IFNAR2	8532	intergenic	1.3	6	5	15	1	1	1
rs3765087	1	155029253	A	C	0.1302	0.00315456	0.0495495	0.0167836	0.0820514	rs181793634	1	ADAM15	0	intronic	1.299	5	3	4	1	1	1
rs34173170	4	145642746	G	GA	0.4702	NA	NA	NA	0.118895	rs720485	8	HHIP	0	intronic	1.299	NA	4	15	1	0	0
rs56865875	12	133120238	C	CATGTCT	0.4503	NA	NA	NA	0.108033	rs5023077	18	FBRSL1	0	intronic	1.299	NA	4	5	1	1	0
rs9868455	3	45924211	T	C	0.2376	0.0369077	-0.0248207	0.0118943	0.0860099	rs11712469	4	LZTFL1	0	intronic	1.298	6	5	15	1	1	1
rs11574436	3	46447988	A	G	0.2296	0.000411588	0.0439015	0.0124277	0.189611	rs71327040	4	RP11-24F11.2	0	ncRNA_intronic	1.298	4	1	15	1	1	1
rs2571995	7	99518091	C	G	0.4235	NA	NA	NA	0.169891	rs13243708	11	TRIM4	867	upstream	1.298	3a	1	7	1	1	1
rs570669831	17	43954416	A	AC	0.2406	NA	NA	NA	0.938457	rs3785884	23	MAPT-AS1	0	ncRNA_intronic	1.298	NA	9	14	0	1	1
rs62063842	17	44070111	G	C	0.2406	4.95651e-16	-0.111166	0.013703	0.948571	rs3785884	23	MAPT	0	intronic	1.298	6	4	15	1	1	1
rs35054381	20	6614335	G	A	0.1819	0.00308149	0.0414587	0.0140087	0.0685734	rs2876034	31	RP5-859D4.3	97569	intergenic	1.298	6	5	15	0	0	1
rs201199578	1	155425261	AAT	A	0.2763	NA	NA	NA	0.0528681	rs61811895	1	ASH1L	0	intronic	1.297	NA	2	5	1	1	1
rs72066293	3	46351751	A	AT	0.2217	NA	NA	NA	0.0659989	rs3213480	4	UQCRC2P1	330	downstream	1.297	NA	7	15	0	1	1
rs62198763	20	6504839	G	A	0.04076	0.000311896	-0.117684	0.0326427	0.0936427	rs2876034	31	CASC20	0	ncRNA_intronic	1.297	5	5	15	0	0	1
rs2834345	21	35392802	A	G	0.3767	8.35423e-05	-0.040107	0.010195	0.0733617	rs117153933	32	LINC00649	42809	intergenic	1.297	3a	2	15	0	1	1
rs145912046	2	146164102	G	GTCTATCTA	0.4473	NA	NA	NA	0.611747	rs1516141	3	RPL6P5	68476	intergenic	1.296	NA	14	15	0	0	1
rs35203262	1	155398233	CA	C	0.2584	NA	NA	NA	0.0541695	rs61811895	1	ASH1L	0	intronic	1.295	NA	4	5	1	1	1
rs141743977	3	45665765	GGTGGT	G	0.05964	NA	NA	NA	0.307756	rs79939301	4	LIMD1	0	intronic	1.295	NA	4	5	1	1	1
rs67017076	9	17235642	A	AT	0.2773	NA	NA	NA	0.0888686	rs2020320	12	CNTLN	0	intronic	1.294	NA	5	15	1	1	1
rs57425832	12	113472393	C	CA	0.3499	NA	NA	NA	0.372002	rs10774679	17	RP1-71H24.1	16836	intergenic	1.294	NA	5	15	0	1	1
rs200458265	19	10586018	CTTT	C	0.02684	NA	NA	NA	0.0799124	rs34725611	27	PDE4A	5712	intergenic	1.294	NA	2	15	1	1	0
rs16853231	3	168857253	G	A	0.05567	0.000575951	0.066097	0.0191992	0.247258	rs2421077	5	MECOM	0	intronic	1.293	5	1	15	1	1	1
rs316777	4	25357258	C	G	0.1213	NA	NA	NA	0.581049	rs7684660	6	ZCCHC4	0	intronic	1.293	6	5	5	1	1	1
rs2746152	11	34405407	C	T	0.2117	1.11493e-05	-0.059482	0.0135384	0.270105	rs1157669	16	RP1-53C18.3	20802	intergenic	1.293	6	5	15	0	1	1
rs4795362	17	37573516	A	G	0.2485	0.000266328	0.042568	0.0116752	0.0702648	rs4795400	22	MED1	0	intronic	1.293	6	4	4	1	1	1
rs68102896	17	43476957	CAAAGA	C	0.4304	NA	NA	NA	0.177095	rs3785884	23	ARHGAP27	0	intronic	1.293	NA	4	5	1	1	1
rs62061848	17	44192946	C	T	0.2406	1.20226e-11	-0.101628	0.0149895	0.948571	rs3785884	23	KANSL1	0	intronic	1.293	7	2	5	1	1	1
rs7044841	9	128546232	G	A	0.3668	0.00115866	-0.0374259	0.0115197	0.695221	rs4455974	14	PBX3	0	intronic	1.292	6	2	15	1	1	1
rs1298961	12	113434156	A	C	0.4602	2.01632e-05	0.0469175	0.0110056	0.412691	rs10774679	17	RP1-71H24.1:OAS2	0:0	ncRNA_intronic	1.292	5	4	15	1	1	0
rs182784716	17	43716244	G	T	0.166	NA	NA	NA	0.628284	rs3785884	23	CRHR1-IT1:CRHR1:RP11-105N13.4	0:0:0	ncRNA_intronic	1.292	6	4	5	1	1	1
rs12040970	1	155095300	T	C	0.4692	NA	NA	NA	0.0637291	rs61738875	1	Y_RNA	2225	intergenic	1.291	6	5	14	1	1	1
rs17764831	3	45918215	G	A	0.1233	NA	NA	NA	0.304388	rs71327040	4	LZTFL1	0	intronic	1.291	7	5	15	1	1	1
9:33422066:C:T	9	33422066	C	T	0.01392	NA	NA	NA	0.994343	rs11788656	13	RP11-311H10.4	12119	NA	1.291	NA	5	15	0	0	1
rs2016831	12	113406460	G	C	0.328	4.42736e-08	0.0638591	0.0116682	0.772712	rs10774679	17	RP1-71H24.1:OAS3	0:0	ncRNA_intronic	1.291	7	4	5	1	1	0
rs12910831	15	79043801	T	C	0.2555	0.00292003	-0.0355285	0.0119382	0.175092	rs12440014	20	RP11-160C18.4	647	upstream	1.291	4	1	15	1	1	1
rs4235415	4	106593850	A	G	0.1431	NA	NA	NA	0.378327	rs147632916	7	ARHGEF38	0	intronic	1.29	7	5	15	1	1	0
rs74760088	4	145317918	A	G	0.2753	NA	NA	NA	0.337288	rs720485	8	RP11-361D14.2	109133	intergenic	1.29	7	14	15	0	0	1
rs17019400	4	145428511	G	A	0.2813	1.10914e-06	-0.055508	0.0113951	0.220346	rs720485	8	RP11-361D14.2	0	ncRNA_exonic	1.29	5	13	15	0	1	1
rs373685009	17	43790598	G	GAA	0.2386	NA	NA	NA	0.927943	rs3785884	23	CRHR1:RP11-105N13.4	0:0	ncRNA_intronic	1.29	NA	5	14	1	1	1
rs2696423	17	44333890	G	A	0.2157	1.38336e-09	-0.102638	0.0169442	0.813077	rs3785884	23	RP11-259G18.3	3026	intergenic	1.29	5	5	15	0	1	1
rs243082	2	60613123	C	T	0.2942	NA	NA	NA	0.162047	rs1123573	2	AC007381.2	0	ncRNA_intronic	1.289	NA	2	15	0	1	1
rs801427	17	37436711	A	G	0.163	0.00940448	0.0353058	0.0135949	0.0508068	rs4795400	22	FBXL20	0	intronic	1.289	5	4	5	1	1	1
rs62060846	17	44154461	A	C	0.2406	6.15483e-16	-0.111196	0.0137513	0.948571	rs3785884	23	KANSL1	0	intronic	1.289	5	2	5	1	1	1
rs842770	2	60858042	A	G	0.2555	NA	NA	NA	0.0554308	rs1123573	2	RN7SL361P	9797	intergenic	1.288	NA	5	15	0	1	1
rs17035917	4	106520742	C	T	0.07356	0.000349433	0.080603	0.0225425	0.646744	rs147632916	7	ARHGEF38	0	intronic	1.288	7	5	15	1	1	1
rs2416967	9	128440014	T	C	0.3946	1.16323e-05	-0.046842	0.0106839	0.23151	rs4455974	14	MAPKAP1	0	intronic	1.288	7	4	5	1	1	1
rs2696575	17	44228824	A	G	0.2416	6.9884e-12	-0.101493	0.0147994	0.943409	rs3785884	23	KANSL1	0	intronic	1.288	NA	2	5	1	1	1
rs3114910	16	89379427	C	G	0.1213	0.0031447	-0.045941	0.0155562	0.186184	rs117169628	21	ANKRD11	0	intronic	1.287	7	3	4	1	1	1
rs4373117	4	145320520	G	A	0.2843	0.000728697	0.0440569	0.0130402	0.248222	rs720485	8	RP11-361D14.2	106531	intergenic	1.286	7	9	15	0	0	1
rs6489883	12	113390988	C	T	0.4851	0.000335589	0.0430929	0.0120165	0.43524	rs10774679	17	RP1-71H24.1:OAS3	0:0	ncRNA_intronic	1.286	6	4	5	1	1	0
rs9914973	17	38122708	T	C	0.3241	4.24233e-07	0.056027	0.0110775	0.300125	rs4795400	22	GSDMA	0	intronic	1.286	6	5	14	1	1	1
rs13038560	20	6464874	T	C	0.2008	0.0348531	0.0285729	0.0135413	0.123636	rs2876034	31	CASC20	0	ncRNA_intronic	1.286	7	14	15	0	0	1
rs4683184	3	46187707	G	A	0.3559	0.0468944	-0.0215917	0.0108651	0.154759	rs71327040	4	FLT1P1	2537	intergenic	1.285	4	5	15	0	1	1
rs3102345	16	89369295	A	G	0.2614	0.0142617	-0.0275715	0.0112509	0.1728	rs117169628	21	ANKRD11	0	intronic	1.285	2b	3	4	1	1	1
rs62066125	17	43702701	C	G	0.2416	NA	NA	NA	0.933141	rs3785884	23	CRHR1-IT1:CRHR1:RP11-105N13.4	0:0:0	ncRNA_intronic	1.285	6	4	5	1	1	1
rs34078197	19	46192050	A	G	0.2445	0.00648135	0.0329075	0.0120878	0.0541622	rs11669442	28	SNRPD2	0	intronic	1.285	7	1	4	1	1	1
rs6140017	20	6489687	T	C	0.4165	1.60872e-07	-0.053567	0.0102234	0.855964	rs2876034	31	CASC20	0	ncRNA_intronic	1.285	6	9	15	0	1	1
rs4683149	3	45967869	C	T	0.4056	NA	NA	NA	0.23603	rs11712469	4	FYCO1	0	intronic	1.284	6	4	5	1	1	1
rs371395769	3	46190374	T	C	0.09443	3.01906e-11	0.14955	0.0225034	0.837003	rs71327040	4	FLT1P1	5204	intergenic	1.284	7	5	15	0	1	1
rs6767895	3	46351446	T	G	0.3022	NA	NA	NA	0.154904	rs3213480	4	UQCRC2P1	635	downstream	1.284	6	7	15	0	1	1
rs11634543	15	79005504	C	T	0.4115	NA	NA	NA	0.120813	rs12440014	20	CHRNB4:RP11-160C18.2	0:0	ncRNA_intronic	1.284	5	5	15	1	1	1
rs57893495	19	49187235	C	G	0.1441	NA	NA	NA	0.081859	rs679574	29	RN7SL345P	56	upstream	1.284	7	5	15	0	1	1
rs138528943	6	41547007	C	T	0.01193	NA	NA	NA	0.150771	rs1886813	9	FOXP4	0	intronic	1.283	4	2	5	1	0	1
17:37406139:C:T	17	37406139	T	C	0.2525	NA	NA	NA	0.0780379	rs4795400	22	RP11-690G19.4	0	ncRNA_intronic	1.283	7	5	5	1	1	1
rs281395	19	49222483	C	G	0.3777	NA	NA	NA	0.416143	rs679574	29	MAMSTR	0	intronic	1.283	3a	1	5	1	1	1
rs267212	3	45652734	A	G	0.2684	0.00509876	-0.032292	0.0115299	0.0852632	rs73058466	4	LIMD1	0	intronic	1.282	NA	2	7	1	1	1
rs10013221	4	25318235	G	A	0.4364	0.00586588	-0.0285629	0.010367	0.21893	rs7684660	6	ZCCHC4	0	intronic	1.282	5	4	5	1	1	1
rs7215889	17	37407762	C	T	0.2495	0.00121626	0.038399	0.0118697	0.0725615	rs4795400	22	RP11-690G19.4	690	downstream	1.282	6	4	5	1	1	1
rs540633334	17	37548691	CAA	C	0.2495	NA	NA	NA	0.0742792	rs4795400	22	FBXL20	0	intronic	1.282	NA	5	5	1	1	1
rs17486195	15	78865197	A	G	0.3658	NA	NA	NA	0.192881	rs12440014	20	CHRNA5	0	intronic	1.281	5	5	15	1	1	1
rs961676	20	6592621	A	T	0.3936	0.0103787	-0.0280372	0.0109394	0.42181	rs2876034	31	CASC20	83514	intergenic	1.281	6	7	15	0	1	0
rs3768566	1	155201064	C	T	0.335	0.016181	-0.0289666	0.0120453	0.117884	rs61738875	1	MTX1P1	0	ncRNA_intronic	1.28	NA	5	5	1	1	1
rs11733093	4	106765063	G	T	0.06561	NA	NA	NA	0.967681	rs147632916	7	INTS12:GSTCD	0:0	intronic	1.279	6	4	5	1	1	1
rs139141843	17	38133914	G	GA	0.3459	NA	NA	NA	0.160182	rs4795400	22	GSDMA	0	UTR3	1.279	NA	5	14	1	1	1
rs59957249	4	145592470	GT	G	0.4851	NA	NA	NA	0.0901165	rs720485	8	HHIP	0	intronic	1.278	NA	4	15	1	0	1
rs3219360	19	50901208	A	G	0.06958	0.0168487	0.0424801	0.0177742	0.17744	rs1405655	30	POLD1	0	intronic	1.278	5	4	5	1	1	1
rs313569	4	25219566	T	C	0.1044	0.0147176	0.0421874	0.0172952	0.301907	rs7684660	6	PI4K2B	0	intronic	1.277	NA	5	15	1	1	1
rs4420930	4	145321237	C	T	0.2843	1.18102e-06	0.054398	0.0111958	0.248222	rs720485	8	RP11-361D14.2	105814	intergenic	1.276	4	7	15	0	0	1
rs62062271	17	44091988	T	C	0.2485	1.18609e-12	-0.092778	0.0130545	0.937501	rs3785884	23	MAPT	0	intronic	1.276	7	5	15	1	1	1
rs74917833	4	106643161	G	A	0.06362	1.33576e-06	0.111732	0.0231121	1	rs147632916	7	INTS12:GSTCD	0:0	intronic	1.275	7	4	5	1	1	1
rs11297845	3	168895707	CA	C	0.1044	NA	NA	NA	0.0931053	rs2421077	5	MECOM	0	intronic	1.274	NA	5	15	1	0	1
7:99637844:G:T	7	99637844	G	T	0.33	NA	NA	NA	0.341408	rs13243708	11	ZKSCAN1	0	UTR3	1.274	NA	2	5	1	1	1
rs587711002	9	136244540	GA	G	0.04672	NA	NA	NA	0.158839	rs7855466	15	C9orf96	0	intronic	1.274	NA	5	15	1	1	1
rs4479290	17	44021744	T	C	0.2396	1.78963e-11	-0.099064	0.0147368	0.9436	rs3785884	23	MAPT	0	intronic	1.274	5	4	14	1	1	1
rs1528189	2	145749279	T	C	0.3787	NA	NA	NA	0.0861077	rs1516141	3	TEX41	0	ncRNA_intronic	1.273	NA	5	15	0	0	1
rs112176126	11	34422693	A	AAATTT	0.08449	NA	NA	NA	0.0839828	rs1157669	16	RP1-53C18.3	3516	intergenic	1.272	NA	5	15	0	1	1
rs11032682	11	34443753	G	T	0.3956	4.03812e-07	0.0545731	0.01077	0.58252	rs1157669	16	CIR1P3	8673	intergenic	1.272	4	2	15	0	1	1
rs7183604	15	78899213	C	T	0.2425	NA	NA	NA	0.774818	rs12440014	20	CHRNA3	0	intronic	1.272	6	4	15	1	1	1
rs568986330	17	43665090	T	C	0.4533	NA	NA	NA	0.334098	rs3785884	23	DND1P1	794	downstream	1.272	NA	5	15	0	1	1
rs113647051	3	46366857	T	C	0.1322	NA	NA	NA	0.240714	rs3213480	4	UQCRC2P1	13443	intergenic	1.271	6	7	15	0	1	1
rs2527917	7	99567908	C	T	0.4672	0.00354068	-0.030183	0.0103493	0.312184	rs13243708	11	AZGP1	0	intronic	1.271	NA	5	14	1	1	1
rs35439446	3	46462170	A	G	0.1421	NA	NA	NA	0.416675	rs71327040	4	CCRL2	7681	intergenic	1.27	6	4	15	1	1	1
rs10793961	9	136109153	T	C	0.2058	0.0417446	-0.0279834	0.0137439	0.11447	rs7855466	15	LCN1P1	5159	intergenic	1.27	5	5	14	0	1	1
rs2901130	11	34433205	C	T	0.3032	NA	NA	NA	0.257373	rs1157669	16	RP1-53C18.3	6708	intergenic	1.27	NA	5	15	0	1	1
rs140946014	4	106696247	T	G	0.06362	5.27877e-08	0.119102	0.0218871	1	rs147632916	7	INTS12:GSTCD:RP11-45L9.1	0:0:0	ncRNA_intronic	1.269	6	4	15	1	1	1
rs539780341	6	41508322	CAAAAAAAAAA	C	0.3429	NA	NA	NA	0.0638093	rs1886813	9	RP11-328M4.2	0	ncRNA_intronic	1.269	NA	5	14	1	0	1
rs59385050	9	127915192	GA	G	0.3241	NA	NA	NA	0.117568	rs4455974	14	PPP6C	0	intronic	1.269	NA	4	4	1	1	1
rs1041116	11	34436278	G	C	0.3032	NA	NA	NA	0.257373	rs1157669	16	RP1-53C18.3	9781	intergenic	1.269	6	5	15	0	1	1
rs2684669	17	43573827	T	G	0.3022	NA	NA	NA	0.155694	rs3785884	23	LRRC37A4P	4857	intergenic	1.269	7	5	15	1	1	1
rs56301633	17	44077850	G	A	0.2406	3.82487e-11	-0.100325	0.0151761	0.948571	rs3785884	23	MAPT	0	intronic	1.269	5	4	15	1	1	1
rs17825396	9	17022841	G	C	0.2604	6.02739e-05	0.047768	0.0119071	0.162381	rs2020320	12	RP11-132E11.2	26075	intergenic	1.268	7	5	15	0	1	1
rs479486	19	49229323	G	A	0.493	2.24494e-05	-0.0465741	0.010987	0.67663	rs679574	29	RASIP1	0	intronic	1.268	6	5	5	1	1	1
rs576047659	1	155634559	AT	A	0.3618	NA	NA	NA	0.0541345	rs61811895	1	MSTO1:MSTO2P:YY1AP1	0:0:0	ncRNA_intronic	1.267	NA	4	4	1	1	1
rs34953706	3	46434319	G	A	0.2336	0.000778469	0.0410393	0.0122128	0.1826	rs71327040	4	RP11-24F11.2	0	ncRNA_exonic	1.267	5	2	15	0	1	1
rs4148233	4	146040377	C	T	0.3857	0.0260155	0.024047	0.0108029	0.0705064	rs720485	8	ABCE1:OTUD4	0:0	intronic	1.267	6	4	5	1	1	1
rs5900658	9	128158121	C	CT	0.05666	NA	NA	NA	0.0798712	rs4455974	14	RP11-184B22.2	23075	intergenic	1.267	NA	5	15	0	0	1
rs11335653	9	128487867	C	CA	0.3757	NA	NA	NA	0.615388	rs4455974	14	RP11-423C15.3	18165	intergenic	1.267	NA	5	15	0	1	1
rs657152	9	136139265	C	A	0.3996	NA	NA	NA	0.399331	rs495828	15	ABO	0	ncRNA_intronic	1.267	NA	5	14	0	1	1
rs78681971	17	44106219	C	T	0.2406	NA	NA	NA	0.948571	rs3785884	23	MAPT	518	downstream	1.267	5	4	4	1	1	1
rs35345998	3	46319892	C	CA	0.3479	NA	NA	NA	0.175161	rs71327040	4	CCR3	11694	intergenic	1.266	NA	5	15	0	0	1
rs140035132	19	46360917	T	C	0.2674	0.0162349	-0.032997	0.0137282	0.121302	rs11669442	28	SYMPK	0	intronic	1.266	6	4	5	1	1	1
3:168788426:C:CA	3	168788426	C	CA	0.02684	NA	NA	NA	0.274194	rs2421077	5	MECOM	12860	NA	1.265	NA	5	15	0	0	1
17:43777881:A:T	17	43777881	T	A	0.2286	NA	NA	NA	0.0888945	rs3785884	23	CRHR1:RP11-105N13.4	0:0	NA	1.265	5	5	14	1	1	1
rs1991556	17	44083402	G	A	0.2425	1.58465e-14	-0.11004	0.0143272	0.927565	rs3785884	23	MAPT	0	intronic	1.265	1f	4	15	1	1	1
rs6139968	20	6319606	A	C	0.3539	0.0430019	-0.0230118	0.0113712	0.0825688	rs2876034	31	CASC20	107763	intergenic	1.265	7	7	15	0	0	0
rs13116963	4	145424767	C	T	0.2813	3.303e-05	-0.050966	0.0122765	0.220346	rs720485	8	RP11-361D14.2	2284	intergenic	1.263	7	5	15	0	1	1
rs62062268	17	44090858	C	T	0.2406	8.09527e-16	-0.110633	0.0137385	0.948571	rs3785884	23	MAPT	0	intronic	1.263	5	1	15	1	1	1
rs178003	18	20084756	G	A	0.493	0.0311657	0.0224909	0.0104368	0.10624	rs9964565	25	RPS4XP18	81671	intergenic	1.263	4	5	15	0	1	1
rs72001329	2	60635353	CA	C	0.4871	NA	NA	NA	0.118395	rs1123573	2	AC007381.2	16842	intergenic	1.262	NA	5	15	0	0	1
rs112172458	4	106610931	C	T	0.06362	4.31278e-08	0.122423	0.02235	1	rs147632916	7	ARHGEF38:INTS12	0:0	intronic	1.262	6	4	4	1	1	1
rs201678380	9	33499253	T	TA	0.02087	NA	NA	NA	0.0711373	rs11788656	13	SUGT1P	4399	intergenic	1.26	NA	5	15	0	1	1
rs10819089	9	128720289	G	A	0.3171	4.42697e-08	-0.06191	0.0113121	0.772225	rs4455974	14	PBX3	0	intronic	1.26	7	4	5	1	1	0
rs3971866	15	79022343	A	G	0.2793	NA	NA	NA	0.185047	rs12440014	20	RP11-160C18.2	0	ncRNA_intronic	1.26	6	5	15	1	1	1
rs35740910	16	89166386	C	CAA	0.2197	NA	NA	NA	0.278664	rs117169628	21	ACSF3	0	intronic	1.26	NA	2	5	1	1	1
rs2668632	17	44319366	C	T	0.2416	1.81206e-10	-0.103712	0.0162648	0.933141	rs3785884	23	RP11-259G18.2	1605	intergenic	1.26	5	7	15	0	1	1
rs140643143	19	50943580	AAAAT	A	0.4354	NA	NA	NA	0.057817	rs1405655	30	MYBPC2	0	intronic	1.26	NA	5	14	1	1	1
rs145386897	3	46182203	T	C	0.09245	NA	NA	NA	0.856368	rs71327040	4	FLT1P1	1646	intergenic	1.259	6	5	15	0	1	1
rs2952157	17	37877412	G	A	0.3111	1.96834e-07	0.056893	0.0109361	0.282787	rs4795400	22	ERBB2	0	intronic	1.259	5	4	5	1	1	1
rs76453925	17	43759431	C	T	0.2396	NA	NA	NA	0.9436	rs3785884	23	CRHR1:RP11-105N13.4	0:0	ncRNA_intronic	1.259	5	5	14	1	1	1
rs144044336	4	145361196	T	C	0.2773	3.48231e-07	-0.058596	0.0115001	0.235082	rs720485	8	RP11-361D14.2	65855	intergenic	1.258	7	14	15	0	1	1
rs143039114	6	109271774	G	A	0.02087	0.0479103	-0.08875	0.0448649	0.0502525	rs2768552	10	ARMC2	0	intronic	1.258	6	5	15	1	1	1
rs143746661	9	136142711	A	G	0.02883	NA	NA	NA	0.0942218	rs495828	15	ABO	0	ncRNA_intronic	1.258	7	5	14	0	1	1
rs375567112	19	46337783	G	A	0.1561	NA	NA	NA	0.0593308	rs11669442	28	SYMPK	0	intronic	1.258	6	4	4	1	1	1
rs17781702	4	145984839	C	A	0.3887	0.0127908	0.0268	0.010765	0.0720719	rs720485	8	ANAPC10	0	intronic	1.257	6	4	5	1	1	1
rs34835584	20	6428681	CA	C	0.4801	NA	NA	NA	0.413959	rs2876034	31	CASC20	0	ncRNA_intronic	1.256	NA	14	15	0	0	1
rs543915802	1	155411556	CT	C	0.07753	NA	NA	NA	0.0603214	rs6675468	1	ASH1L	0	intronic	1.255	NA	4	5	1	0	1
rs140771481	3	45795731	CTCTT	C	0.09046	NA	NA	NA	0.652989	rs73058466	4	SLC6A20	1210	intergenic	1.255	NA	4	15	1	1	1
rs76560451	4	145356898	CTT	C	0.2773	NA	NA	NA	0.235082	rs720485	8	RP11-361D14.2	70153	intergenic	1.255	NA	9	15	0	1	1
rs8030090	15	79034260	A	G	0.2555	0.000913793	-0.0418495	0.0126212	0.179836	rs12440014	20	RP11-160C18.2	6422	intergenic	1.255	5	5	15	0	1	1
rs9904334	17	37468336	G	A	0.2515	0.00578487	-0.0326156	0.0118184	0.0756752	rs4795400	22	FBXL20	0	intronic	1.255	7	5	5	1	1	1
rs199649777	17	43640587	G	T	0.1789	NA	NA	NA	0.224472	rs3785884	23	RP11-798G7.6	0	ncRNA_exonic	1.255	6	5	15	0	1	1
rs11398352	11	34525013	C	CT	0.1133	NA	NA	NA	0.11414	rs1157669	16	ELF5	0	intronic	1.254	NA	5	15	1	1	1
rs9603992	13	113558599	C	T	0.2843	4.35662e-05	0.0479801	0.0117377	0.331378	rs9577395	19	MCF2L	0	intronic	1.254	4	4	14	1	1	1
rs55793500	17	43479748	T	C	0.1938	9.39018e-09	-0.083617	0.0145639	0.672733	rs3785884	23	ARHGAP27	0	intronic	1.254	5	4	4	1	1	1
rs57043212	19	49115918	CAA	C	0.2147	NA	NA	NA	0.115513	rs679574	29	FAM83E	0	intronic	1.253	NA	1	5	1	1	1
rs9909064	17	37500434	G	T	0.2515	0.00161648	-0.038738	0.0122864	0.0756752	rs4795400	22	FBXL20	0	intronic	1.252	7	5	5	1	1	1
rs2742452	3	45765708	T	C	0.4364	NA	NA	NA	0.0676204	rs73058466	4	SACM1L	0	intronic	1.251	4	4	4	1	1	1
rs8102115	19	50851330	T	C	0.4354	0.00937216	-0.028994	0.0111594	0.299319	rs1405655	30	NR1H2	0	intronic	1.251	6	1	15	1	1	1
rs12490575	3	45792209	C	T	0.1441	NA	NA	NA	0.130127	rs79939301	4	SLC6A20	4732	intergenic	1.25	7	5	15	1	1	1
rs113354797	9	128707413	G	A	0.05567	0.000531855	0.078797	0.0227462	0.0776712	rs4455974	14	PBX3	0	intronic	1.25	7	4	5	1	1	1
rs9411395	9	136184782	A	G	0.4026	NA	NA	NA	0.205159	rs495828	15	LCN1P2	0	ncRNA_intronic	1.25	5	5	15	0	1	0
rs548919143	17	44212211	C	CA	0.2266	NA	NA	NA	0.859377	rs3785884	23	KANSL1	0	intronic	1.25	NA	4	5	1	1	1
rs146309565	4	145456075	A	G	0.3837	NA	NA	NA	0.811482	rs720485	8	RP11-361D14.2	25921	intergenic	1.249	5	5	15	0	0	1
rs17660907	17	44191085	G	A	0.2406	8.88304e-12	-0.100655	0.0147512	0.948571	rs3785884	23	KANSL1	0	intronic	1.249	1f	5	5	1	1	1
rs35159561	19	46350058	C	CT	0.2942	NA	NA	NA	0.66572	rs11669442	28	SYMPK	0	intronic	1.249	NA	4	4	1	1	1
rs62167212	2	146038445	G	C	0.1342	NA	NA	NA	0.0983195	rs1516141	3	AC064865.1	13399	intergenic	1.248	6	5	15	0	0	1
rs2869861	15	79076744	A	G	0.4195	NA	NA	NA	0.0649395	rs12440014	20	ADAMTS7	0	intronic	1.247	6	4	15	1	1	0
rs563583864	17	44358721	C	T	0.1581	NA	NA	NA	0.591725	rs3785884	23	ARL17B	0	intronic	1.247	NA	5	15	1	1	1
rs35164864	20	6540282	G	T	0.2227	0.00920613	0.044633	0.0171382	0.185147	rs2876034	31	CASC20	31175	intergenic	1.247	6	5	15	0	0	1
rs60539540	4	145422551	C	T	0.2813	1.1349e-06	-0.055515	0.0114072	0.220346	rs720485	8	RP11-361D14.2	4500	intergenic	1.246	5	5	15	0	1	1
rs111843611	17	43469666	C	CA	0.2942	NA	NA	NA	0.100093	rs3785884	23	ARHGAP27	1608	intergenic	1.246	NA	5	5	1	1	1
rs62063789	17	44061898	T	C	0.2406	3.11241e-16	-0.111898	0.0136981	0.948571	rs3785884	23	MAPT	0	intronic	1.246	NA	4	15	1	1	1
rs8064986	17	44119367	A	G	0.4125	5.45546e-06	-0.0504091	0.0110875	0.210036	rs3785884	23	KANSL1	0	intronic	1.246	7	4	4	1	1	1
rs201432003	2	60653098	C	CTA	0.494	NA	NA	NA	0.0553696	rs1123573	2	BCL11A	25203	intergenic	1.244	NA	4	15	0	1	1
rs313566	4	25253342	G	A	0.1153	0.00743747	0.045299	0.0169241	0.322139	rs7684660	6	PI4K2B	0	intronic	1.244	5	5	15	1	1	1
rs35101297	9	128341867	C	T	0.0994	0.0240283	-0.0415961	0.0184325	0.0575024	rs4455974	14	MAPKAP1	0	intronic	1.244	7	4	5	1	1	1
rs78461899	12	133040401	TCAC	T	0.4304	NA	NA	NA	0.0780768	rs5023077	18	RP11-503G7.2	958	downstream	1.244	NA	5	14	1	0	0
rs4782466	16	89163356	G	A	0.2763	0.0210472	-0.0271527	0.011769	0.242759	rs117169628	21	ACSF3	0	intronic	1.244	NA	2	5	1	1	1
rs35821757	17	37698403	C	CAT	0.2515	NA	NA	NA	0.0756752	rs4795400	22	CDK12	0	intronic	1.244	NA	5	5	1	1	1
rs535830552	17	43792091	C	T	0.2376	NA	NA	NA	0.933755	rs3785884	23	CRHR1:RP11-105N13.4	0:0	ncRNA_intronic	1.244	NA	5	14	1	1	1
rs56273589	17	44203131	C	G	0.2416	9.25434e-12	-0.100332	0.0147165	0.943409	rs3785884	23	KANSL1	0	intronic	1.244	7	2	5	1	1	1
rs6117308	20	6498027	G	A	0.4175	7.5065e-08	-0.055076	0.0102398	0.859795	rs2876034	31	CASC20	0	ncRNA_intronic	1.244	7	5	15	0	1	1
rs7947771	11	34498846	G	T	0.3748	NA	NA	NA	0.560133	rs1157669	16	ELF5	1493	intergenic	1.243	7	5	15	1	1	1
rs55711941	17	44040823	C	T	0.2406	1.35456e-15	-0.109585	0.0137161	0.948571	rs3785884	23	MAPT	0	intronic	1.243	5	4	14	1	1	1
rs6832360	4	25327978	T	G	0.4364	0.0082857	-0.0294604	0.0111584	0.21893	rs7684660	6	ZCCHC4	0	intronic	1.242	5	5	5	1	1	1
rs641959	9	136133699	A	C	0.2515	NA	NA	NA	0.065256	rs7855466	15	ABO	0	ncRNA_intronic	1.242	NA	4	14	0	1	1
rs66760063	17	43989129	CA	C	0.2396	NA	NA	NA	0.9436	rs3785884	23	MAPT	0	intronic	1.242	NA	5	14	1	1	1
rs62073295	17	44574205	C	T	0.2972	NA	NA	NA	0.0914021	rs3785884	23	RP11-995C19.2	7106	intergenic	1.242	6	4	15	0	1	0
rs56216258	3	168652619	AT	A	0.3728	NA	NA	NA	0.267671	rs2421077	5	RP11-368I23.4	6232	intergenic	1.241	NA	5	15	0	0	1
rs142141716	9	136141226	G	C	0.02883	NA	NA	NA	0.0942218	rs495828	15	ABO	0	ncRNA_intronic	1.241	7	5	14	0	0	1
rs12446503	16	89277828	C	T	0.1213	0.0298062	-0.0329617	0.0151712	0.0559692	rs117169628	21	RP11-46C24.7	3809	intergenic	1.241	5	2	14	1	1	1
rs548457389	17	44214386	A	G	0.1998	NA	NA	NA	0.752862	rs3785884	23	KANSL1	0	intronic	1.241	NA	4	5	1	1	1
rs34940111	3	46211920	G	GGCA	0.09344	NA	NA	NA	0.823574	rs71327040	4	CCR3	0	intronic	1.24	NA	5	15	1	1	1
rs6054361	20	6570521	C	T	0.4056	9.28506e-06	-0.047453	0.010704	0.752522	rs2876034	31	CASC20	61414	intergenic	1.24	5	5	15	0	1	0
rs62318082	4	107167174	G	A	0.07058	0.00352405	0.05982	0.0205011	0.0832961	rs147632916	7	TBCK	0	intronic	1.238	7	2	5	1	1	1
rs72715982	9	16946397	T	A	0.1978	0.0160065	-0.0331551	0.0137643	0.0973902	rs2020320	12	BNC2	75555	intergenic	1.238	6	15	15	0	1	1
rs263629	9	17007519	C	G	0.3678	0.00233544	0.0309652	0.0101729	0.319399	rs2020320	12	RP11-132E11.2	41397	intergenic	1.238	7	5	15	0	1	1
rs3104551	9	128164279	G	A	0.4384	0.000259343	-0.03739	0.0102358	0.119348	rs4455974	14	RP11-184B22.2	29233	intergenic	1.238	NA	5	15	0	1	0
rs574424283	21	34604959	T	TAA	0.2942	NA	NA	NA	0.840538	rs2834154	32	IFNAR2	0	intronic	1.238	NA	1	5	1	1	1
rs7654571	4	145321006	A	G	0.2406	1.33028e-06	0.058953	0.0121925	0.177948	rs720485	8	RP11-361D14.2	106045	intergenic	1.237	4	2	15	0	1	1
rs12551364	9	33419786	G	A	0.2495	0.00113421	0.044653	0.0137186	0.723192	rs11788656	13	RP11-311H10.4	9839	intergenic	1.237	7	5	15	0	1	1
rs111443734	11	34389049	C	CA	0.2127	NA	NA	NA	0.263259	rs1157669	16	ABTB2	9493	intergenic	1.237	NA	5	15	1	1	1
rs11284197	11	34499121	C	CT	0.07952	NA	NA	NA	0.0743275	rs1157669	16	ELF5	1218	intergenic	1.237	NA	5	15	1	0	1
rs4767026	12	113359132	G	A	0.3449	NA	NA	NA	0.880178	rs10774679	17	OAS1:RP1-71H24.1	0:0	ncRNA_intronic	1.237	5	4	5	1	1	0
rs569207	15	78873119	C	T	0.2445	NA	NA	NA	0.765256	rs12440014	20	CHRNA5	0	intronic	1.237	NA	5	15	1	1	1
rs77464728	3	45194612	C	A	0.3459	NA	NA	NA	0.0670825	rs73058466	4	RPS24P8	6653	intergenic	1.236	6	5	15	1	1	1
rs2673049	3	45740199	C	T	0.4384	NA	NA	NA	0.0665485	rs73058466	4	SACM1L	0	intronic	1.236	NA	4	5	1	1	1
rs147364487	4	25189596	G	C	0.1034	NA	NA	NA	0.306748	rs7684660	6	PI4K2B	0	intronic	1.236	NA	5	15	1	1	1
rs62065378	17	43522361	T	C	0.1938	NA	NA	NA	0.690372	rs3785884	23	PLEKHM1	0	intronic	1.236	7	4	5	1	1	1
rs3822277	4	106550839	A	C	0.2247	NA	NA	NA	0.200511	rs147632916	7	ARHGEF38	0	intronic	1.235	7	5	15	1	1	1
rs560890042	16	89213589	GGAGGGAGGGTCCACAGAGT	G	0.3161	NA	NA	NA	0.151704	rs117169628	21	ACSF3	0	intronic	1.235	NA	4	5	1	1	1
rs56218843	17	37430074	GA	G	0.3191	NA	NA	NA	0.0552734	rs4795400	22	FBXL20	0	intronic	1.235	NA	4	5	1	1	1
rs62073097	17	44316389	G	A	0.2416	4.81281e-10	-0.103882	0.0166876	0.943196	rs3785884	23	RP11-259G18.2	4582	intergenic	1.235	NA	5	15	0	1	1
rs12748814	1	155310443	C	T	0.1014	0.0400478	0.0427277	0.0208097	0.155131	rs61811895	1	ASH1L	0	intronic	1.234	6	4	4	1	1	1
rs2525548	7	99553167	C	G	0.4543	0.0149229	-0.026958	0.0110745	0.330729	rs13243708	11	SNORA40	3385	intergenic	1.234	1d	7	14	0	1	1
rs112014538	15	79063346	GGCAATCGCTA	G	0.2445	NA	NA	NA	0.161085	rs12440014	20	ADAMTS7	0	intronic	1.234	NA	4	15	1	1	1
rs1799988	3	46412259	C	T	0.4632	NA	NA	NA	0.374461	rs3213480	4	RP11-24F11.2:CCR5	0:0	ncRNA_intronic	1.233	5	1	14	1	1	1
3:168788426:C:CAA	3	168788426	C	CAA	0.05765	NA	NA	NA	0.274194	rs2421077	5	MECOM	12860	intergenic	1.233	NA	5	15	0	0	1
rs2216516	4	106749857	C	G	0.175	NA	NA	NA	0.321199	rs147632916	7	INTS12:GSTCD	0:0	intronic	1.233	7	5	15	1	1	1
rs35737275	3	45715159	C	CT	0.2445	NA	NA	NA	0.121052	rs73058466	4	LIMD1	0	UTR3	1.232	NA	4	4	1	1	1
rs7637813	3	46410036	G	A	0.2922	0.00021429	0.0422045	0.0114019	0.0935885	rs3213480	4	RP11-24F11.2	0	ncRNA_intronic	1.232	4	1	14	1	1	1
rs11358435	4	145344911	GT	G	0.3221	NA	NA	NA	0.402849	rs720485	8	RP11-361D14.2	82140	intergenic	1.232	NA	5	15	0	0	1
rs59261051	7	99650429	C	T	0.2744	0.00215641	-0.0347092	0.011314	0.267703	rs13243708	11	ZSCAN21	0	intronic	1.232	5	4	5	1	1	1
rs34131115	12	133100410	C	T	0.09344	NA	NA	NA	0.0850944	rs5023077	18	FBRSL1	0	intronic	1.232	3a	2	7	1	1	0
rs559682139	9	136098224	C	T	0.01093	NA	NA	NA	0.052086	rs7855466	15	LCN1P1	2067	intergenic	1.231	NA	5	14	0	0	1
rs7968145	12	113369644	T	C	0.05865	NA	NA	NA	0.106588	rs10774679	17	OAS1:RP1-71H24.1	0:0	ncRNA_intronic	1.231	7	5	15	1	1	0
rs111356220	19	10343503	A	ATT	0.3787	NA	NA	NA	0.0715155	rs34725611	27	DNMT1	1540	intergenic	1.231	NA	5	5	1	1	0
rs7253390	19	46188626	C	A	0.2525	NA	NA	NA	0.0543251	rs11669442	28	GIPR	1643	intergenic	1.231	7	4	4	1	1	1
19:46344485:C:G	19	46344485	G	C	0.4404	NA	NA	NA	0.291601	rs11669442	28	SYMPK	0	NA	1.231	NA	4	4	1	1	1
rs138167095	9	128476362	TCATAGGGAAAA	T	0.3907	NA	NA	NA	0.580555	rs4455974	14	MAPKAP1	6848	intergenic	1.23	NA	14	15	1	1	1
rs12950965	17	43551151	C	G	0.1958	NA	NA	NA	0.717892	rs3785884	23	PLEKHM1	0	intronic	1.23	7	4	5	1	1	1
rs140712254	17	44287709	A	AG	0.1978	NA	NA	NA	0.743985	rs3785884	23	KANSL1	0	intronic	1.23	NA	4	5	1	1	1
rs535342277	17	44336619	A	AGGG	0.2425	NA	NA	NA	0.927321	rs3785884	23	RP11-259G18.3	297	downstream	1.23	NA	1	15	0	1	1
rs72740955	15	78849779	C	T	0.3738	NA	NA	NA	0.188216	rs12440014	20	CHRNA5	8082	intergenic	1.229	7	5	15	1	1	1
rs9894500	17	37515735	G	C	0.2485	0.000783691	-0.038634	0.0115034	0.0702648	rs4795400	22	FBXL20	0	intronic	1.229	5	2	15	1	1	1
rs62054438	17	43825711	A	C	0.2396	NA	NA	NA	0.9436	rs3785884	23	CRHR1:RP11-105N13.4	0:0	ncRNA_intronic	1.229	5	5	14	1	1	1
rs148118871	1	154921857	G	A	0.01193	NA	NA	NA	0.0770732	rs61811895	1	PBXIP1	0	intronic	1.228	7	4	5	1	0	1
rs4424195	7	99642745	A	G	0.2773	0.00447779	-0.0317371	0.0111657	0.264958	rs13243708	11	ZKSCAN1	3432	intergenic	1.228	1b	2	5	1	1	1
rs7225096	17	37664443	T	C	0.2505	0.00115017	0.038354	0.0117978	0.0758381	rs4795400	22	CDK12	0	intronic	1.227	7	4	4	1	1	0
rs12451897	17	38179275	G	T	0.3668	1.3657e-06	0.05026	0.0104059	0.183584	rs4795400	22	MED24	0	intronic	1.227	5	3	4	1	1	1
rs838142	19	49252151	A	G	0.3032	0.00130712	0.0347371	0.0108067	0.250714	rs679574	29	FUT1	0	UTR3	1.227	NA	4	14	1	1	1
rs34768887	3	46064410	GTAAC	G	0.4314	NA	NA	NA	0.183562	rs11712469	4	XCR1	0	intronic	1.226	NA	1	15	1	1	1
rs4945822	6	109213728	C	T	0.3101	0.0146665	0.0275656	0.011295	0.17928	rs2768552	10	ARMC2	0	intronic	1.226	6	5	15	1	1	1
rs477813	9	128416874	C	T	0.4215	2.44503e-05	0.046074	0.0109185	0.198982	rs4455974	14	MAPKAP1	0	intronic	1.226	6	2	5	1	1	1
rs11610045	12	133063768	G	A	0.4513	5.13838e-05	0.0452306	0.0111701	0.564635	rs5023077	18	FBRSL1	2368	intergenic	1.226	5	5	14	1	1	1
rs148679205	15	78714356	A	G	0.4861	NA	NA	NA	0.151926	rs12440014	20	IREB2	15416	intergenic	1.226	6	5	15	0	1	1
rs563770815	15	78922485	C	CT	0.3658	NA	NA	NA	0.132552	rs12440014	20	CHRNB4	0	intronic	1.226	NA	4	14	1	1	1
rs555776298	17	43665468	T	G	0.2425	NA	NA	NA	0.918518	rs3785884	23	DND1P1	1172	intergenic	1.226	NA	5	15	0	1	1
rs5828256	19	46450728	GT	G	0.335	NA	NA	NA	0.0600687	rs11669442	28	NOVA2	0	intronic	1.226	NA	4	14	1	0	1
rs35131281	9	127992817	ATT	A	0.4901	NA	NA	NA	0.0529093	rs4455974	14	RABEPK	0	intronic	1.225	NA	4	5	1	1	1
rs2745915	11	34376882	C	T	0.2266	0.00218318	-0.044942	0.0146672	0.246768	rs1157669	16	ABTB2	0	intronic	1.224	5	1	13	1	1	1
rs78506181	17	43897480	A	G	0.2396	NA	NA	NA	0.9436	rs3785884	23	CRHR1	0	intronic	1.224	5	5	15	1	1	0
rs8108864	19	46301671	G	A	0.328	NA	NA	NA	0.631909	rs11669442	28	RSPH6A	0	intronic	1.224	7	5	5	1	1	1
rs315664	4	25410643	C	T	0.1074	NA	NA	NA	0.65721	rs7684660	6	ANAPC4	0	intronic	1.223	7	4	4	1	1	1
rs142723226	9	127939652	AAAAC	A	0.4523	NA	NA	NA	0.0566887	rs4455974	14	PPP6C	0	intronic	1.223	NA	1	5	1	1	1
rs7861421	9	128217539	G	A	0.2734	NA	NA	NA	0.189676	rs4455974	14	MAPKAP1	0	intronic	1.223	7	5	5	1	1	1
rs11658993	17	37940808	C	T	0.4771	2.40868e-13	0.07458	0.0101831	0.900565	rs4795400	22	IKZF3	0	intronic	1.223	7	4	14	1	1	1
rs35690864	17	38166246	G	GA	0.4404	NA	NA	NA	0.250806	rs4795400	22	RP11-387H17.6	2232	intergenic	1.223	NA	5	15	1	1	1
rs242930	17	43939497	T	C	0.3231	NA	NA	NA	0.166044	rs3785884	23	MAPT-AS1	0	ncRNA_intronic	1.223	NA	5	14	0	1	1
rs1873617	3	46175980	T	C	0.2058	1.07785e-06	0.0686551	0.0140777	0.153545	rs11712469	4	FLT1P1	7869	intergenic	1.222	NA	5	15	0	1	1
rs62471942	7	99393523	C	G	0.1392	0.000250466	-0.058327	0.0159286	0.068445	rs13243708	11	CYP3A4	11634	intergenic	1.222	7	5	15	0	1	1
rs2532267	17	44250616	G	A	0.2406	7.59725e-12	-0.102093	0.0149129	0.948571	rs3785884	23	KANSL1	0	intronic	1.222	NA	4	5	1	1	1
rs111067049	21	35357669	C	T	0.4195	NA	NA	NA	0.0992425	rs117153933	32	LINC00649	7676	intergenic	1.222	3a	2	15	0	1	1
rs56359707	12	133161221	TC	T	0.1332	NA	NA	NA	0.141754	rs5023077	18	FBRSL1	0	UTR3	1.221	NA	4	5	1	1	1
rs6117305	20	6489165	T	C	0.4175	1.00322e-07	-0.054476	0.010228	0.859795	rs2876034	31	CASC20	0	ncRNA_intronic	1.221	6	9	15	0	1	1
rs6441948	3	46295777	G	A	0.4344	NA	NA	NA	0.354648	rs3213480	4	CCR3	0	intronic	1.22	6	13	15	1	1	1
rs34239325	9	128340724	G	GA	0.4761	NA	NA	NA	0.0827377	rs4455974	14	MAPKAP1	0	intronic	1.22	NA	5	5	1	1	1
rs532055684	12	113451269	G	T	0.2197	NA	NA	NA	0.0701918	rs10774679	17	RP1-71H24.1	0	ncRNA_intronic	1.22	NA	5	15	1	1	1
rs7214514	17	43387104	G	T	0.3141	NA	NA	NA	0.0757761	rs3785884	23	MAP3K14	0	ncRNA_intronic	1.22	5	3	5	0	1	1
rs9853223	3	46284093	G	A	0.4384	0.000690604	0.0355256	0.0104694	0.0843734	rs71327040	4	CCR3	0	intronic	1.219	6	2	15	1	1	1
rs13240468	7	99842502	C	A	0.1193	NA	NA	NA	0.222587	rs13243708	11	GATS:GATS	0:0	ncRNA_intronic	1.219	7	5	15	1	1	1
rs560470249	17	44362049	T	TA	0.06262	NA	NA	NA	0.335548	rs3785884	23	ARL17B	0	intronic	1.219	NA	5	15	1	1	1
rs316796	4	25303249	A	G	0.1133	0.000130207	-0.061473	0.0160669	0.379834	rs7684660	6	ZCCHC4	11157	intergenic	1.218	7	5	15	0	1	1
rs62061800	17	44174109	G	C	0.2406	5.58652e-08	-0.100271	0.0184608	0.948571	rs3785884	23	KANSL1	0	intronic	1.217	7	5	5	1	1	1
rs527318161	17	44356770	G	A	0.2127	NA	NA	NA	0.801987	rs3785884	23	ARL17B	0	intronic	1.217	NA	5	15	1	1	1
4:145448056:C:G	4	145448056	G	C	0.4384	NA	NA	NA	0.898741	rs720485	8	RP11-361D14.2	17902	intergenic	1.216	6	14	15	0	0	1
rs2848600	6	109159648	G	A	0.2356	0.00460793	-0.036144	0.0127571	0.359701	rs2768552	10	ARMC2	9970	intergenic	1.216	3a	1	15	1	1	1
rs569408	9	128304824	A	G	0.4771	NA	NA	NA	0.0794978	rs4455974	14	MAPKAP1	0	intronic	1.216	3a	4	5	1	1	1
rs7663578	4	145468791	A	G	0.4433	NA	NA	NA	0.569448	rs720485	8	KRT18P51	24598	intergenic	1.215	4	7	15	0	1	1
rs10029430	4	145498412	A	G	0.4264	NA	NA	NA	0.539136	rs720485	8	KRT18P51	4276	intergenic	1.215	7	5	15	0	1	1
rs62054413	17	43813370	G	C	0.2396	NA	NA	NA	0.9436	rs3785884	23	CRHR1:RP11-105N13.4	0:0	ncRNA_intronic	1.215	5	5	14	1	1	1
rs557885708	17	37847799	TA	T	0.326	NA	NA	NA	0.265959	rs4795400	22	PGAP3:ERBB2	0:0	intronic	1.214	NA	5	5	1	1	1
rs2316766	17	43919068	G	T	0.2376	NA	NA	NA	0.933755	rs3785884	23	MAPT-AS1	1948	intergenic	1.214	5	5	15	1	1	1
rs367881532	17	44234265	C	CAAA	0.2396	NA	NA	NA	0.943445	rs3785884	23	KANSL1	0	intronic	1.214	NA	2	7	1	1	1
rs149257425	18	20024307	CTTG	C	0.2614	NA	NA	NA	0.801597	rs9964565	25	RP11-863N1.4	25049	intergenic	1.214	NA	5	15	0	0	1
rs11727189	4	106619140	G	T	0.06362	1.80714e-08	0.123466	0.0219319	1	rs147632916	7	ARHGEF38:INTS12	0:0	intronic	1.213	7	4	5	1	1	1
rs34374779	19	4617972	C	T	0.1829	2.32673e-09	0.094445	0.0158115	0.386219	rs35574495	26	CTB-50L17.2	3233	intergenic	1.213	5	5	14	0	1	0
rs7609756	3	46086225	G	A	0.3419	NA	NA	NA	0.106047	rs71327040	4	XCR1	16990	intergenic	1.212	7	5	15	0	1	1
rs9852052	3	46343534	G	A	0.3042	1.22028e-06	-0.0567877	0.0117032	0.152011	rs3213480	4	UQCRC2P1	8547	intergenic	1.211	7	2	15	0	1	1
rs1636986	7	99816272	G	A	0.2714	NA	NA	NA	0.19737	rs13243708	11	STAG3:GATS:GATS:PVRIG	0:0:0:0	exonic	1.211	5	1	5	1	1	0
rs28395178	15	78850558	G	A	0.2207	NA	NA	NA	0.585504	rs12440014	20	CHRNA5	7303	intergenic	1.211	6	5	15	1	1	1
rs34349423	17	47860063	AC	A	0.3628	NA	NA	NA	0.0597524	rs3848456	24	FAM117A	0	intronic	1.211	NA	5	15	1	1	1
rs571335706	19	4621719	A	AT	0.2604	NA	NA	NA	0.0549754	rs35574495	26	CTB-50L17.2	0	ncRNA_exonic	1.211	NA	5	14	0	0	0
rs570254669	17	38055921	A	ATT	0.4523	NA	NA	NA	0.918607	rs4795400	22	GSDMB	4926	intergenic	1.21	NA	5	15	1	1	1
rs536951564	19	51002549	C	CAG	0.3439	NA	NA	NA	0.0506377	rs1405655	30	JOSD2	6705	intergenic	1.209	NA	1	13	1	1	1
rs138940209	3	46371581	G	A	0.07455	NA	NA	NA	0.777131	rs71327040	4	UQCRC2P1	18167	intergenic	1.208	7	13	15	0	1	1
rs139070035	9	33252555	T	TTATA	0.1312	NA	NA	NA	0.108788	rs11788656	13	BAG1	0	UTR3	1.208	NA	4	4	1	1	1
rs1981554	12	113371523	G	C	0.3668	3.41273e-10	0.0691432	0.0110122	0.974709	rs10774679	17	RP1-71H24.1	0	ncRNA_intronic	1.208	7	5	15	1	1	0
17:43777881:G:T	17	43777881	T	G	0.2396	NA	NA	NA	0.0888945	rs3785884	23	CRHR1:RP11-105N13.4	0:0	ncRNA_intronic	1.208	NA	5	14	1	1	1
rs10865942	3	46540932	G	C	0.4891	NA	NA	NA	0.0631981	rs11712469	4	RTP3	0	intronic	1.207	3a	2	15	1	1	1
rs62063265	17	44033468	G	A	0.2396	1.80366e-15	-0.109477	0.0137635	0.9436	rs3785884	23	MAPT	0	intronic	1.207	5	5	14	1	1	1
rs13060802	3	46272511	G	C	0.08052	NA	NA	NA	0.986135	rs71327040	4	CCR3	0	intronic	1.206	7	5	15	1	1	1
rs13140176	4	145489098	A	G	0.4225	6.5326e-09	0.0603405	0.010399	0.991966	rs720485	8	KRT18P51	4291	intergenic	1.206	7	5	15	0	1	1
rs144161003	17	43378212	T	TA	0.2813	NA	NA	NA	0.0586359	rs3785884	23	MAP3K14	0	ncRNA_intronic	1.206	NA	2	5	0	1	1
rs142925250	17	43563606	A	T	0.2336	NA	NA	NA	0.442328	rs3785884	23	PLEKHM1	0	intronic	1.206	6	5	5	1	1	1
rs62055515	17	43956370	G	T	0.2396	NA	NA	NA	0.9436	rs3785884	23	MAPT-AS1	0	ncRNA_intronic	1.206	5	14	14	0	1	1
rs2525553	7	99561548	T	C	0.4622	0.0288874	-0.025473	0.011658	0.304222	rs13243708	11	AZGP1	2794	intergenic	1.205	7	5	14	1	1	1
rs16925662	11	34518122	C	T	0.1123	NA	NA	NA	0.11865	rs1157669	16	ELF5	0	intronic	1.205	5	5	15	1	1	1
rs1542755	3	46272440	G	T	0.07952	NA	NA	NA	1	rs71327040	4	CCR3	0	intronic	1.204	NA	5	15	1	1	1
rs11701959	21	35359380	G	A	0.4235	0.0032596	-0.0293696	0.00998242	0.10055	rs117153933	32	LINC00649	9387	intergenic	1.204	7	5	15	0	1	1
rs566573544	12	133164568	G	A	0.04175	NA	NA	NA	0.0513544	rs5023077	18	FBRSL1	2793	intergenic	1.203	NA	5	14	1	1	1
rs62064643	17	43490853	G	A	0.1948	1.45311e-09	-0.089185	0.0147426	0.685761	rs3785884	23	ARHGAP27	0	intronic	1.202	4	2	15	1	1	1
rs4803854	19	46277288	C	A	0.4672	0.0465449	-0.0215506	0.0108272	0.332497	rs11669442	28	DMPK	0	intronic	1.202	5	4	5	1	1	1
rs7278058	21	35400961	C	T	0.3638	NA	NA	NA	0.0705831	rs117153933	32	MRPS6	44562	intergenic	1.202	7	5	15	0	1	1
rs1534875	3	45741043	G	T	0.4364	NA	NA	NA	0.0676204	rs73058466	4	SACM1L	0	intronic	1.201	5	4	5	1	1	1
rs571054952	4	25121446	C	CT	0.1262	NA	NA	NA	0.198548	rs7684660	6	SEPSECS	180	downstream	1.201	NA	4	5	1	1	1
rs2572000	7	99509324	C	T	0.4235	0.0109234	-0.026032	0.0102281	0.169891	rs13243708	11	TRIM4	0	intronic	1.201	NA	4	5	1	1	1
rs34977520	9	136154626	CA	C	0.09543	NA	NA	NA	0.296889	rs7855466	15	ABO	4008	intergenic	1.201	NA	2	14	0	1	1
rs567247012	17	44192592	A	AT	0.2416	NA	NA	NA	0.943196	rs3785884	23	KANSL1	0	intronic	1.2	NA	5	5	1	1	1
rs786259	2	145721777	A	G	0.2465	NA	NA	NA	0.0522599	rs1516141	3	TEX41	0	ncRNA_intronic	1.199	NA	5	15	0	0	1
9:33432689:C:T	9	33432689	C	T	0.174	NA	NA	NA	0.0599045	rs11788656	13	AQP3	8462	NA	1.199	NA	5	15	1	1	1
rs181078559	3	45348446	C	G	0.2137	NA	NA	NA	0.0770465	rs73058466	4	U3	51333	intergenic	1.198	5	9	15	0	1	1
rs4339140	3	46094762	G	A	0.1571	NA	NA	NA	0.356563	rs71327040	4	XCR1	25527	intergenic	1.198	7	5	15	0	1	1
rs140765708	4	107001986	TA	T	0.07157	NA	NA	NA	0.0812522	rs147632916	7	TBCK	0	intronic	1.198	NA	4	5	1	0	1
rs620529	9	127843943	C	A	0.3091	0.0108285	0.0286163	0.0112301	0.121374	rs4455974	14	SCAI	0	intronic	1.198	NA	4	15	1	1	1
rs7955133	12	133072767	C	T	0.2863	1.32351e-05	0.053328	0.0122419	0.288731	rs5023077	18	FBRSL1	0	intronic	1.198	5	2	7	1	1	0
rs573876951	17	43594575	A	G	0.3877	NA	NA	NA	0.11777	rs3785884	23	LRRC37A4P:RP11-798G7.5	0:0	ncRNA_exonic	1.198	NA	5	15	0	1	1
rs599489	18	20042436	C	A	0.3131	0.007517	0.0365843	0.0136865	0.4739	rs9964565	25	RP11-863N1.4	43178	intergenic	1.198	7	5	15	0	0	1
rs6117261	20	6425158	G	A	0.4652	5.49579e-05	-0.0422547	0.010476	0.422639	rs2876034	31	CASC20	2211	intergenic	1.198	7	14	15	0	0	1
rs715706	4	106516028	C	T	0.2664	0.00281397	0.0364994	0.0122179	0.116504	rs147632916	7	ARHGEF38	0	intronic	1.197	4	2	15	1	1	1
rs618059	9	127851968	G	C	0.3101	0.021033	0.0318331	0.0137961	0.125365	rs4455974	14	SCAI	0	intronic	1.197	2b	5	15	1	1	1
rs4755370	11	34415699	G	C	0.3837	NA	NA	NA	0.614724	rs1157669	16	RP1-53C18.3	10510	intergenic	1.197	6	5	15	0	1	1
rs17574228	17	44104509	T	C	0.2406	7.89309e-16	-0.110676	0.0137386	0.948571	rs3785884	23	MAPT	0	UTR3	1.197	1f	4	4	1	1	1
rs243071	2	60619028	G	A	0.4195	NA	NA	NA	0.069971	rs1123573	2	AC007381.2	517	upstream	1.196	NA	5	15	0	1	1
rs373239677	3	46191026	A	G	0.09344	7.11172e-11	0.148895	0.0228427	0.842631	rs71327040	4	FLT1P1	5856	intergenic	1.196	7	5	15	0	1	1
rs4469023	4	145300434	A	C	0.2843	1.12064e-06	0.054522	0.0111974	0.248222	rs720485	8	RP11-361D14.2	126617	intergenic	1.196	7	5	15	0	0	1
rs11761882	7	99581469	T	C	0.4115	0.00823925	0.0272744	0.010323	0.592033	rs13243708	11	AZGP1P1	0	ncRNA_exonic	1.196	5	6	15	1	1	1
rs200478325	9	136137375	A	AT	0.02883	NA	NA	NA	0.0942218	rs495828	15	ABO	0	ncRNA_intronic	1.196	NA	4	14	0	1	1
rs28551042	9	136275384	G	A	0.0497	0.00235271	0.075465	0.0248104	0.135268	rs7855466	15	REXO4	0	intronic	1.196	3a	4	4	1	1	1
rs7365736	1	155089883	T	C	0.4702	0.000256952	-0.053095	0.0145258	0.0629443	rs61738875	1	Y_RNA	3082	intergenic	1.195	7	5	14	0	1	1
rs10928235	2	145678114	A	T	0.2256	NA	NA	NA	0.106362	rs1516141	3	TEX41	0	ncRNA_intronic	1.195	6	5	15	0	0	1
rs6441963	3	46354839	C	T	0.3499	NA	NA	NA	0.216926	rs3213480	4	UQCRC2P1	1425	intergenic	1.195	4	2	15	0	1	1
rs1565330	4	145482547	C	T	0.4225	5.6955e-09	0.0605342	0.0103913	0.991966	rs720485	8	KRT18P51	10842	intergenic	1.195	7	5	15	0	1	1
rs588193	17	37440439	A	C	0.2535	0.0037993	-0.03663	0.0126556	0.0778758	rs4795400	22	FBXL20	0	intronic	1.195	NA	4	5	1	1	1
rs62640443	19	49172413	C	T	0.2515	NA	NA	NA	0.140393	rs679574	29	SEC1P:NTN5	0:0	ncRNA_intronic	1.195	7	5	15	1	1	1
rs7570641	2	60705232	G	A	0.2584	1.26758e-09	-0.076055	0.0125267	0.564206	rs1123573	2	BCL11A	0	intronic	1.194	7	4	15	1	0	1
rs58110512	2	146138958	T	A	0.2346	NA	NA	NA	0.336694	rs1516141	3	RPL6P5	43332	intergenic	1.194	7	5	15	0	0	1
rs56189701	17	43987801	T	C	0.2386	2.04227e-15	-0.109073	0.0137393	0.938662	rs3785884	23	MAPT:RP11-669E14.4	0:0	ncRNA_intronic	1.194	6	5	14	1	1	1
rs35186327	3	168704731	C	A	0.2266	0.0203017	-0.0273331	0.0117778	0.147644	rs2421077	5	RP11-152C17.1	16130	intergenic	1.193	7	5	15	0	0	1
rs17651093	17	44049550	G	A	0.2406	7.44803e-12	-0.100645	0.0146953	0.948571	rs3785884	23	MAPT	0	intronic	1.193	1f	4	15	1	1	1
rs13401861	2	60619814	T	C	0.163	NA	NA	NA	0.0529752	rs1123573	2	AC007381.2	1303	intergenic	1.192	5	5	15	0	0	1
rs1230101	17	43483774	G	A	0.3082	0.000211487	0.0398332	0.0107515	0.129491	rs3785884	23	ARHGAP27	0	intronic	1.192	1f	1	5	1	1	1
rs3219316	19	50894067	T	C	0.08748	0.0379152	0.037034	0.0178411	0.231751	rs1405655	30	POLD1	0	intronic	1.192	7	4	5	1	1	1
rs2527895	7	99538594	A	G	0.4523	0.00522285	-0.028576	0.0102314	0.322282	rs13243708	11	RP4-604G5.1	0	ncRNA_intronic	1.191	NA	5	14	0	1	1
rs12150435	17	43776391	G	C	0.2396	NA	NA	NA	0.9436	rs3785884	23	CRHR1:RP11-105N13.4	0:0	ncRNA_intronic	1.191	6	9	14	1	1	1
rs62056922	17	43787563	C	G	0.2406	NA	NA	NA	0.927924	rs3785884	23	CRHR1:RP11-105N13.4	0:0	ncRNA_intronic	1.191	5	7	14	1	1	1
rs7971439	12	133273760	G	A	0.1859	0.0480794	-0.0284447	0.0143902	0.153333	rs5023077	18	PXMP2:RP13-672B3.2	0:0	intronic	1.19	6	4	5	1	1	1
rs60182980	19	50845704	G	A	0.3052	NA	NA	NA	0.806681	rs1405655	30	NR1H2:NAPSB	0:0	ncRNA_intronic	1.19	6	1	15	1	1	1
rs11376729	17	37450083	A	AT	0.2525	NA	NA	NA	0.0703707	rs4795400	22	FBXL20	0	intronic	1.189	NA	4	5	1	1	1
rs1918802	17	44215045	T	C	0.2416	8.24029e-12	-0.101937	0.0149155	0.943409	rs3785884	23	KANSL1	0	intronic	1.189	NA	4	5	1	1	1
rs34924300	3	46088336	G	T	0.1441	NA	NA	NA	0.356337	rs71327040	4	XCR1	19101	intergenic	1.188	7	5	15	0	1	1
rs3934895	3	46527141	C	T	0.08847	NA	NA	NA	0.19779	rs71327040	4	LTF	416	upstream	1.188	2b	2	15	1	1	1
rs10019217	4	106588509	C	T	0.1392	5.97479e-06	0.06702	0.0148036	0.405888	rs147632916	7	ARHGEF38	0	intronic	1.188	7	4	15	1	1	0
rs876944	17	44134391	G	T	0.2406	1.10032e-11	-0.100141	0.0147424	0.948571	rs3785884	23	KANSL1	0	intronic	1.188	1f	2	5	1	1	1
rs111396157	3	45204460	T	TTTTTG	0.01491	NA	NA	NA	0.069956	rs73058466	4	RPS24P8	2792	NA	1.187	NA	5	15	0	0	1
rs572941508	3	168765471	A	AT	0.2177	NA	NA	NA	0.0750663	rs2421077	5	MECOM	35815	intergenic	1.187	NA	5	15	0	0	1
rs142099614	3	168889921	CA	C	0.1282	NA	NA	NA	0.0865388	rs2421077	5	MECOM	0	intronic	1.187	NA	5	15	1	0	1
rs34313920	7	99943280	T	G	0.1123	NA	NA	NA	0.184521	rs13243708	11	STAG3L5P:STAG3L5P-PVRIG2P-PILRB:PILRB	0:0:0	ncRNA_intronic	1.187	7	4	5	1	1	1
rs576695524	17	43704310	T	G	0.2366	NA	NA	NA	0.92835	rs3785884	23	CRHR1-IT1:CRHR1:RP11-105N13.4	0:0:0	ncRNA_intronic	1.187	NA	4	5	1	1	1
rs80209523	17	43933830	G	T	0.2356	NA	NA	NA	0.924036	rs3785884	23	MAPT-AS1	0	ncRNA_intronic	1.187	5	5	14	1	1	1
rs62071628	17	44356058	G	A	0.4016	7.53931e-07	0.0624443	0.0126228	0.224811	rs3785884	23	ARL17B	0	intronic	1.187	6	5	15	1	1	1
rs10852935	17	38031674	C	T	0.4722	9.50035e-14	0.076418	0.0102607	0.948806	rs4795400	22	ZPBP2	0	exonic	1.186	7	13	14	1	1	1
rs9819396	3	46137314	G	A	0.3917	2.00206e-07	0.057714	0.0111007	0.229895	rs11712469	4	FLT1P1	46535	intergenic	1.185	5	2	15	0	1	1
rs3121920	9	127987802	C	A	0.3072	0.0279275	-0.0261792	0.0119088	0.117621	rs4455974	14	RABEPK	0	intronic	1.185	NA	4	5	1	1	1
rs10549131	11	34434074	CCT	C	0.3022	NA	NA	NA	0.252702	rs1157669	16	RP1-53C18.3	7577	intergenic	1.185	NA	5	9	0	1	1
rs10034591	4	25317665	A	G	0.4364	0.00537329	-0.0288596	0.0103671	0.21893	rs7684660	6	ZCCHC4	0	intronic	1.184	7	4	5	1	1	1
rs13296765	9	128455859	T	C	0.3946	2.06444e-05	-0.051445	0.0120825	0.23151	rs4455974	14	MAPKAP1	0	intronic	1.184	6	5	5	1	1	1
rs12598239	16	89277834	C	G	0.07853	0.0382983	0.0383523	0.0185129	0.113123	rs117169628	21	RP11-46C24.7	3803	intergenic	1.184	5	2	14	1	1	1
rs62056801	17	43979504	G	A	0.2396	2.21534e-15	-0.108709	0.0137109	0.9436	rs3785884	23	MAPT	0	intronic	1.184	6	5	14	1	1	1
rs35161976	3	46240695	TTG	T	0.09642	NA	NA	NA	0.818351	rs71327040	4	CCR3	0	intronic	1.183	NA	5	15	1	1	1
rs200220861	4	145445300	GCT	G	0.4404	NA	NA	NA	0.549146	rs720485	8	RP11-361D14.2	15146	intergenic	1.183	NA	9	15	0	1	1
rs11791163	9	16980100	G	C	0.2276	1.86556e-05	-0.055516	0.0129698	0.173094	rs2020320	12	RP11-132E11.2	68816	intergenic	1.182	6	14	15	0	1	1
rs28665346	17	43563609	A	T	0.3837	NA	NA	NA	0.220661	rs3785884	23	PLEKHM1	0	intronic	1.182	6	5	5	1	1	1
rs555339349	17	44251554	ATG	A	0.2435	NA	NA	NA	0.933512	rs3785884	23	KANSL1	0	intronic	1.182	NA	4	5	1	1	1
rs538278649	17	44280598	TC	T	0.1968	NA	NA	NA	0.739593	rs3785884	23	KANSL1	0	intronic	1.182	NA	2	5	1	1	1
rs568787077	2	146357925	TAA	T	0.4225	NA	NA	NA	0.148692	rs1516141	3	AC079163.1	549	downstream	1.181	NA	5	15	0	0	1
rs12660535	6	109134462	G	T	0.3827	NA	NA	NA	0.0551109	rs2768552	10	RP3-354J5.3	4420	intergenic	1.181	6	5	15	0	1	1
rs7498787	16	89189472	G	A	0.1312	NA	NA	NA	0.631978	rs117169628	21	ACSF3	0	intronic	1.181	2b	2	4	1	1	1
rs150455959	17	44120673	G	GA	0.1491	NA	NA	NA	0.0657172	rs3785884	23	KANSL1	0	intronic	1.181	NA	4	4	1	1	1
rs4290852	4	145336472	C	T	0.3181	NA	NA	NA	0.413816	rs720485	8	RP11-361D14.2	90579	intergenic	1.18	7	14	15	0	0	1
rs60534260	12	113372346	A	G	0.3648	NA	NA	NA	0.966336	rs10774679	17	RP1-71H24.1	0	ncRNA_intronic	1.18	6	5	15	1	1	0
rs111970616	17	44169581	T	C	0.2406	2.09724e-10	-0.099031	0.0155855	0.948571	rs3785884	23	KANSL1	0	intronic	1.18	6	4	5	1	1	1
rs62073356	17	44633530	C	G	0.4861	NA	NA	NA	0.406161	rs3785884	23	ARL17A	0	UTR3	1.18	7	5	15	1	1	0
rs199965333	15	78898675	C	CA	0.4553	NA	NA	NA	0.217769	rs12440014	20	CHRNA3	0	intronic	1.179	NA	4	15	1	1	1
rs28364021	17	43912282	C	T	0.2396	NA	NA	NA	0.9436	rs3785884	23	CRHR1	0	UTR3	1.179	4	5	15	1	1	1
rs34675916	19	10571474	CA	C	0.2833	NA	NA	NA	0.149941	rs34725611	27	PDE4A	0	intronic	1.179	NA	5	5	1	0	0
rs200005277	21	34583891	TAA	T	0.33	NA	NA	NA	0.0626176	rs2834154	32	IFNAR2	18314	intergenic	1.179	NA	5	15	0	0	1
rs10810730	9	17126944	G	A	0.1809	0.0369796	-0.029854	0.0143117	0.153467	rs2020320	12	CNTLN	8035	intergenic	1.178	7	14	15	1	1	1
rs62574567	9	136128421	C	G	0.2207	0.000923773	-0.0413612	0.0124854	0.0897712	rs495828	15	ABO:RP11-430N14.4	0:0	ncRNA_exonic	1.178	3a	1	14	0	1	1
rs62055547	17	43964755	C	T	0.2396	NA	NA	NA	0.9436	rs3785884	23	MAPT-AS1	0	ncRNA_intronic	1.178	7	14	14	1	1	1
rs62062801	17	44028011	T	G	0.2396	1.23314e-14	-0.111079	0.0144023	0.9436	rs3785884	23	MAPT	0	intronic	1.178	6	5	13	1	1	1
rs73254151	4	25343499	A	G	0.01789	0.00106905	0.0957769	0.0292744	0.106443	rs7684660	6	ZCCHC4	0	intronic	1.177	6	4	5	1	1	1
rs199955511	9	128221686	C	T	0.336	NA	NA	NA	0.167906	rs4455974	14	MAPKAP1	0	intronic	1.177	7	4	5	1	1	1
rs3976763	17	43658981	T	C	0.495	NA	NA	NA	0.286222	rs3785884	23	DND1P1	4255	intergenic	1.177	NA	3	5	0	1	1
rs75104997	17	44573874	C	G	0.4553	NA	NA	NA	0.165102	rs3785884	23	RP11-995C19.2	7437	intergenic	1.177	6	4	15	0	1	0
rs57302825	17	38096867	AT	A	0.4006	NA	NA	NA	0.123056	rs4795400	22	LRRC3C	859	upstream	1.176	NA	5	15	1	1	1
rs7207400	17	43824360	T	C	0.2913	NA	NA	NA	0.728258	rs3785884	23	CRHR1:RP11-105N13.4	0:0	ncRNA_intronic	1.175	7	5	14	1	1	1
rs56080482	17	44032597	G	A	0.2396	1.3993e-15	-0.109534	0.0137166	0.9436	rs3785884	23	MAPT	0	intronic	1.175	3a	5	14	1	1	1
rs55690782	17	44137311	G	A	0.2406	8.65762e-16	-0.110884	0.0137838	0.948571	rs3785884	23	KANSL1	0	intronic	1.175	5	4	5	1	1	1
rs62063208	17	44212032	C	A	0.2406	7.12454e-12	-0.103879	0.0151535	0.948571	rs3785884	23	KANSL1	0	intronic	1.175	6	4	5	1	1	1
rs67902402	17	44904147	CTT	C	0.4632	NA	NA	NA	0.0998249	rs3785884	23	WNT3	0	intergenic	1.175	NA	5	14	1	1	0
rs7277893	21	34567798	T	C	0.3539	0.0290149	0.0241431	0.0110581	0.188021	rs2834139	32	C21orf54	25256	intergenic	1.175	7	5	14	0	1	1
21:34570592:A:ACC	21	34570592	A	ACC	0.09742	NA	NA	NA	0.282476	rs2834139	32	C21orf54	28050	intergenic	1.175	NA	2	5	0	1	1
rs12230031	12	133044561	G	A	0.2495	NA	NA	NA	0.108383	rs5023077	18	MUC8	4772	intergenic	1.174	5	5	14	1	1	0
rs35155521	4	25286913	C	CA	0.1988	NA	NA	NA	0.158786	rs7684660	6	PI4K2B	6198	intergenic	1.173	NA	5	15	1	1	1
rs6812520	4	145315659	A	G	0.2843	7.21501e-06	0.053998	0.0120337	0.248222	rs720485	8	RP11-361D14.2	111392	intergenic	1.173	6	14	15	0	0	1
rs62343142	4	145920084	A	G	0.3897	0.00278235	0.032844	0.0109816	0.0742385	rs720485	8	ANAPC10	0	intronic	1.173	6	5	15	1	1	0
rs7177514	15	78907406	C	G	0.2406	NA	NA	NA	0.784511	rs12440014	20	CHRNA3	0	intronic	1.172	5	4	15	1	1	1
rs151028078	4	25383743	T	TTC	0.3201	NA	NA	NA	0.192527	rs7684660	6	ANAPC4	0	intronic	1.171	NA	4	5	1	1	1
rs2572022	7	99474729	T	C	0.4583	0.0404057	-0.0213924	0.0104375	0.189009	rs13243708	11	TRIM4	0	intronic	1.171	NA	4	15	1	1	1
rs62056804	17	43982286	C	T	0.2396	1.89083e-15	-0.108975	0.0137105	0.9436	rs3785884	23	MAPT	0	intronic	1.171	5	5	14	1	1	1
rs199504	17	44861003	T	C	0.2207	NA	NA	NA	0.792623	rs3785884	23	WNT3	0	intronic	1.171	1f	2	14	1	1	1
rs71340709	19	46379212	C	CT	0.175	NA	NA	NA	0.125456	rs11669442	28	FOXA3	2156	intergenic	1.171	NA	5	14	1	0	1
rs62132808	19	49277753	G	T	0.3171	0.00147049	-0.0422144	0.0132731	0.243836	rs679574	29	FGF21	16165	intergenic	1.171	5	5	15	0	1	1
rs11896319	2	146145404	A	G	0.1829	NA	NA	NA	0.218064	rs1516141	3	RPL6P5	49778	intergenic	1.169	6	5	15	0	0	1
rs35365421	3	46298512	CA	C	0.3479	NA	NA	NA	0.173692	rs71327040	4	CCR3	0	intronic	1.169	NA	7	15	1	1	1
rs377254755	4	25390781	A	AT	0.4831	NA	NA	NA	0.104979	rs7684660	6	ANAPC4	0	intronic	1.169	NA	4	5	1	1	1
rs534754110	17	44238616	TAAAAAAAA	T	0.4503	NA	NA	NA	0.349484	rs3785884	23	KANSL1	0	intronic	1.169	NA	4	5	1	1	1
rs6441991	3	46484283	T	A	0.08549	NA	NA	NA	0.302111	rs71327040	4	LTF	0	intronic	1.168	4	4	15	1	1	1
rs117102677	6	109162400	G	C	0.0159	0.0170059	-0.153961	0.0645111	0.0529643	rs2768552	10	ARMC2	7218	intergenic	1.168	5	2	15	1	0	1
rs113353752	7	99886509	G	A	0.2167	0.00521599	0.0373881	0.0133845	0.150581	rs13243708	11	GATS	16653	intergenic	1.168	4	4	15	0	1	1
rs7134788	12	113397066	G	A	0.2565	NA	NA	NA	0.145893	rs10774679	17	RP1-71H24.1:OAS3	0:0	ncRNA_intronic	1.168	6	4	5	1	1	0
rs2227315	17	38169714	G	A	0.3787	1.96303e-06	-0.05311	0.0111641	0.122461	rs4795400	22	RP11-387H17.6	0	ncRNA_intronic	1.168	5	5	15	1	1	1
rs534212616	9	128165008	ATT	A	0.4274	NA	NA	NA	0.117992	rs4455974	14	RP11-184B22.2	29962	intergenic	1.167	NA	5	15	0	1	0
rs7497235	15	79014517	A	G	0.2535	NA	NA	NA	0.1916	rs12440014	20	CHRNB4:RP11-160C18.2	0:0	ncRNA_intronic	1.167	7	14	15	1	1	1
rs8030335	15	79034124	G	A	0.2565	0.00234956	-0.0361696	0.0118898	0.177533	rs12440014	20	RP11-160C18.2	6286	intergenic	1.167	5	5	15	0	1	1
rs1230064	17	43461460	A	G	0.494	NA	NA	NA	0.12831	rs3785884	23	ARHGAP27	9814	intergenic	1.167	1d	5	15	1	1	1
rs8070723	17	44081064	A	G	0.2406	1.40331e-15	-0.107124	0.0134154	0.948571	rs3785884	23	MAPT	0	intronic	1.167	6	2	15	1	1	1
rs71590461	4	145470485	AT	A	0.1819	NA	NA	NA	0.0508697	rs720485	8	KRT18P51	22904	intergenic	1.166	NA	9	15	0	0	1
rs12441426	15	78812329	T	C	0.2366	NA	NA	NA	0.625814	rs12440014	20	HYKK	0	intronic	1.166	5	4	15	1	1	1
rs36141801	19	46279628	C	T	0.3907	NA	NA	NA	0.250307	rs11669442	28	DMPK	0	intronic	1.166	7	4	5	1	1	1
rs149793076	3	45204428	G	GT	0.4851	NA	NA	NA	0.0562989	rs73058466	4	RPS24P8	2760	intergenic	1.165	NA	5	15	0	1	1
rs72660555	4	107348116	G	A	0.03678	0.00601544	0.081394	0.0296308	0.168717	rs147632916	7	RP13-612N21.1	6664	intergenic	1.165	7	5	15	0	1	0
rs72625802	15	78992811	G	A	0.2167	0.0388513	0.0241777	0.011704	0.155653	rs12440014	20	CHRNB4:RP11-160C18.2	0:0	ncRNA_intronic	1.165	7	5	15	1	1	1
rs7209922	17	44059408	G	A	0.2396	0.0010503	-0.0527709	0.0161049	0.0781663	rs3785884	23	MAPT	0	intronic	1.165	6	4	15	1	1	1
rs117589880	17	47962982	A	G	0.02286	5.42152e-05	0.124017	0.0307226	0.290104	rs3848456	24	RP11-304F15.4	1978	intergenic	1.165	6	5	14	0	1	1
rs113046316	7	99744713	T	G	0.2217	NA	NA	NA	0.121152	rs13243708	11	LAMTOR4	1816	intergenic	1.164	6	5	15	1	1	1
rs36089588	3	46284131	G	GA	0.4384	NA	NA	NA	0.0843734	rs71327040	4	CCR3	0	intronic	1.163	NA	2	15	1	1	1
rs10609804	4	25283201	A	ACT	0.3509	NA	NA	NA	0.186482	rs7684660	6	PI4K2B	2486	intergenic	1.163	NA	4	5	1	1	1
rs11330856	12	113469392	AT	A	0.2306	NA	NA	NA	0.08417	rs10774679	17	RP1-71H24.1	13835	intergenic	1.163	NA	5	15	0	1	1
rs7203923	16	89127793	C	A	0.08052	NA	NA	NA	0.179472	rs117169628	21	CTD-2555A7.2	8419	intergenic	1.163	4	5	15	0	1	1
rs113146341	17	44296097	C	T	0.2097	NA	NA	NA	0.809602	rs3785884	23	KANSL1	0	intronic	1.163	5	4	5	1	1	1
rs7248657	19	50853646	G	A	0.4334	0.00222206	-0.032424	0.0106001	0.307952	rs1405655	30	NR1H2	0	intronic	1.163	5	5	15	1	1	1
rs6117358	20	6592145	G	A	0.3936	0.00741671	-0.0318821	0.0119073	0.42181	rs2876034	31	CASC20	83038	intergenic	1.163	6	14	15	0	1	0
rs11706090	3	46519345	A	T	0.4155	NA	NA	NA	0.0548193	rs11712469	4	LTF	0	intronic	1.162	6	5	14	1	1	1
rs35591576	7	99876106	CT	C	0.2843	NA	NA	NA	0.0839554	rs13243708	11	GATS	6250	intergenic	1.162	NA	4	15	1	1	1
rs2284574	21	35288847	G	A	0.08847	NA	NA	NA	0.794043	rs117153933	32	LINC00649	0	ncRNA_intronic	1.162	6	1	15	1	1	1
rs13097556	3	46061997	T	C	0.1243	NA	NA	NA	0.424084	rs71327040	4	XCR1	0	UTR3	1.161	5	5	15	1	1	1
rs34519588	4	25229409	G	C	0.4583	0.00016442	-0.0398017	0.0105625	0.181552	rs7684660	6	PI4K2B	0	intronic	1.161	7	4	15	1	1	1
rs7187328	16	89281572	C	G	0.06163	0.0336147	0.0424735	0.0199907	0.0514676	rs117169628	21	RP11-46C24.7	65	downstream	1.161	6	5	14	1	1	1
rs681485	17	43707619	C	A	0.2386	NA	NA	NA	0.938662	rs3785884	23	CRHR1-IT1:CRHR1:RP11-105N13.4	0:0:0	ncRNA_exonic	1.161	NA	4	4	1	1	1
rs991749	3	168848765	T	C	0.03777	0.0148573	-0.075987	0.0311954	0.0965227	rs2421077	5	MECOM	0	intronic	1.16	NA	4	15	1	0	1
rs2553449	4	106698892	T	C	0.4254	8.10524e-06	-0.050385	0.011291	0.113723	rs147632916	7	INTS12:GSTCD:RP11-45L9.1	0:0:0	ncRNA_intronic	1.16	6	5	15	1	1	1
rs34100070	4	145650967	CA	C	0.4334	NA	NA	NA	0.135069	rs720485	8	HHIP	0	intronic	1.16	NA	4	15	1	1	0
rs372595083	9	136335058	T	C	0.04573	0.00509703	0.094848	0.0338642	0.145783	rs7855466	15	CACFD1	0	UTR3	1.16	2b	4	5	1	1	1
rs548378176	12	113372339	T	A	0.3648	NA	NA	NA	0.966336	rs10774679	17	RP1-71H24.1	0	ncRNA_intronic	1.16	NA	5	15	1	1	0
rs7979033	12	113372376	A	G	0.3648	NA	NA	NA	0.966336	rs10774679	17	RP1-71H24.1	0	ncRNA_intronic	1.16	6	5	15	1	1	0
rs4027745	6	109131493	T	C	0.4185	NA	NA	NA	0.0910169	rs2768552	10	RP3-354J5.3	7389	intergenic	1.159	5	5	15	0	1	1
rs59413551	7	99487152	TA	T	0.4652	NA	NA	NA	0.192436	rs13243708	11	TRIM4	0	intronic	1.159	NA	4	5	1	1	1
rs74931323	7	99649155	G	A	0.328	3.48983e-06	0.054089	0.011658	0.351096	rs13243708	11	ZSCAN21	0	UTR5	1.159	6	1	5	1	1	1
rs33919759	9	33238881	A	AC	0.2485	NA	NA	NA	0.165067	rs11788656	13	SPINK4	0	intronic	1.159	NA	5	15	1	1	1
rs56729171	17	38143479	TC	T	0.3668	NA	NA	NA	0.184052	rs4795400	22	PSMD3	0	intronic	1.159	NA	4	4	1	1	1
rs200912744	7	99667789	G	T	0.0994	NA	NA	NA	0.342586	rs13243708	11	ZNF3	0	NA	1.158	6	4	8	1	1	1
rs74509629	17	43985597	C	T	0.2396	2.07823e-15	-0.108809	0.0137098	0.9436	rs3785884	23	MAPT:RP11-669E14.4	0:0	ncRNA_exonic	1.158	5	2	14	1	1	1
rs77924366	17	44182181	T	C	0.2406	5.23796e-11	-0.102403	0.0156007	0.948571	rs3785884	23	KANSL1	0	intronic	1.158	5	4	5	1	1	1
rs12941764	17	47835994	T	A	0.1262	NA	NA	NA	0.102396	rs3848456	24	FAM117A	0	intronic	1.158	6	4	5	1	0	1
rs377695306	17	43495452	CT	C	0.499	NA	NA	NA	0.126926	rs3785884	23	ARHGAP27	0	intronic	1.157	NA	4	15	1	1	1
rs529272927	17	44220863	AAAAT	A	0.2406	NA	NA	NA	0.948571	rs3785884	23	KANSL1	0	intronic	1.157	NA	4	5	1	1	1
rs62072124	17	44544470	C	T	0.3439	NA	NA	NA	0.73399	rs3785884	23	NSFP1	0	ncRNA_intronic	1.157	7	5	15	0	1	0
rs6117359	20	6592422	C	T	0.3936	0.00382053	-0.034976	0.0120915	0.42181	rs2876034	31	CASC20	83315	intergenic	1.157	6	7	15	0	0	0
rs3851383	3	168842593	C	G	0.09245	0.000108702	-0.06153	0.015898	0.346797	rs2421077	5	MECOM	0	intronic	1.156	6	4	15	1	1	1
rs11655198	17	38026169	C	T	0.492	1.33028e-10	0.068833	0.0107155	0.802817	rs4795400	22	ZPBP2	0	intronic	1.156	6	5	14	1	1	1
rs576914899	21	35324931	C	CAAA	0.4205	NA	NA	NA	0.101662	rs117153933	32	LINC00649	0	ncRNA_intronic	1.156	NA	4	15	0	1	1
rs4845406	1	155008610	A	G	0.4443	0.00121345	-0.0343223	0.0106074	0.10401	rs61811895	1	DCST1	0	intronic	1.155	5	5	15	1	1	1
rs12630101	3	46006158	A	G	0.3976	NA	NA	NA	0.213846	rs11712469	4	FYCO1	0	intronic	1.155	5	4	4	1	1	1
rs144566139	9	136143919	G	A	0.02883	NA	NA	NA	0.0942218	rs495828	15	ABO	0	ncRNA_intronic	1.155	5	2	14	0	1	1
rs112453651	15	79013055	A	G	0.4105	NA	NA	NA	0.123186	rs12440014	20	CHRNB4:RP11-160C18.2	0:0	ncRNA_intronic	1.155	7	14	15	1	1	1
rs377695180	16	89135629	GTGA	G	0.09145	NA	NA	NA	0.242639	rs117169628	21	CTD-2555A7.2	16255	intergenic	1.155	NA	5	14	0	1	1
rs75500942	17	43816106	C	A	0.2396	NA	NA	NA	0.9436	rs3785884	23	CRHR1:RP11-105N13.4	0:0	ncRNA_intronic	1.154	7	5	14	1	1	1
rs78729125	17	43970108	C	A	0.2396	NA	NA	NA	0.9436	rs3785884	23	MAPT-AS1	0	ncRNA_intronic	1.154	6	5	14	1	1	1
rs2326844	20	6628406	C	G	0.3718	NA	NA	NA	0.128423	rs2876034	31	RP5-859D4.3	83498	intergenic	1.154	6	5	15	0	0	1
rs11373619	3	46279745	TA	T	0.3181	NA	NA	NA	0.0699016	rs3213480	4	CCR3	0	intronic	1.153	NA	5	15	1	1	1
rs11736834	4	106708764	C	T	0.06362	7.69013e-08	0.120005	0.0223296	1	rs147632916	7	INTS12:GSTCD:RP11-45L9.1	0:0:0	ncRNA_intronic	1.153	7	5	15	1	1	1
rs142815175	9	16961282	C	CCCT	0.07853	NA	NA	NA	0.0702794	rs2020320	12	RP11-132E11.2	87634	intergenic	1.153	NA	5	15	0	0	1
rs591014	9	127843944	C	A	0.3091	0.0105499	0.0287187	0.0112302	0.121374	rs4455974	14	SCAI	0	intronic	1.153	7	4	15	1	1	1
rs10707176	9	128716157	T	TG	0.3141	NA	NA	NA	0.770538	rs4455974	14	PBX3	0	intronic	1.153	NA	2	5	1	1	1
rs9577854	13	113489775	T	A	0.4254	0.00686386	0.0288011	0.0106537	0.100933	rs9577395	19	ATP11A	0	intronic	1.153	5	4	4	1	0	1
rs55726761	17	44099669	G	A	0.2406	1.21269e-11	-0.101684	0.0150005	0.948571	rs3785884	23	MAPT	0	intronic	1.153	7	4	5	1	1	1
rs11130076	3	45853072	C	T	0.4861	NA	NA	NA	0.552682	rs11712469	4	LZTFL1	11735	intergenic	1.152	7	4	15	0	1	1
rs113767110	4	106599814	C	T	0.06362	1.6844e-08	0.123913	0.021964	1	rs147632916	7	ARHGEF38	0	UTR3	1.152	6	5	15	1	1	0
rs11730365	4	106782447	G	A	0.0666	1.11498e-07	0.113051	0.0213026	0.952066	rs147632916	7	INTS12	0	intronic	1.152	5	5	15	1	1	1
rs545835713	17	44318663	G	A	0.2445	NA	NA	NA	0.928327	rs3785884	23	RP11-259G18.2	2308	intergenic	1.152	NA	5	15	0	1	1
rs17036189	4	106687959	A	T	0.06362	9.31986e-06	0.103372	0.023322	1	rs147632916	7	INTS12:GSTCD:RP11-45L9.1	0:0:0	ncRNA_intronic	1.151	7	5	15	1	1	1
rs113857334	17	44044940	T	C	0.2406	3.34891e-16	-0.111861	0.0137084	0.948571	rs3785884	23	MAPT	0	intronic	1.151	5	2	15	1	1	1
rs142177198	19	50856563	A	AAAATAAATAAATAAATAAATAAAT	0.2753	NA	NA	NA	0.0984937	rs1405655	30	NR1H2	0	intronic	1.151	NA	5	15	1	1	1
rs4662420	2	146147360	C	A	0.4901	9.82363e-09	0.057429	0.010016	1	rs1516141	3	RPL6P5	51734	intergenic	1.15	6	14	15	0	0	1
rs150188705	3	46268348	AAT	A	0.1034	NA	NA	NA	0.747964	rs71327040	4	CCR3	0	intronic	1.15	NA	5	15	1	1	1
rs4683221	3	46434962	A	G	0.3171	NA	NA	NA	0.115107	rs3213480	4	RP11-24F11.2	0	ncRNA_intronic	1.15	5	5	15	0	1	1
rs2130499	4	145388834	G	T	0.3867	2.19789e-05	0.045553	0.0107341	0.585056	rs720485	8	RP11-361D14.2	38217	intergenic	1.15	6	9	15	0	1	1
rs548021669	17	37406927	C	CTTT	0.2465	NA	NA	NA	0.0740084	rs4795400	22	RP11-690G19.4	0	ncRNA_exonic	1.15	NA	5	5	1	1	1
rs1230093	17	43469597	G	A	0.2972	NA	NA	NA	0.109942	rs3785884	23	ARHGAP27	1677	intergenic	1.15	7	5	5	1	1	1
rs62054421	17	43816657	G	A	0.2406	NA	NA	NA	0.938219	rs3785884	23	CRHR1:RP11-105N13.4	0:0	ncRNA_intronic	1.15	7	5	14	1	1	1
rs567580914	17	44266397	C	CAAAAAAAAAAAAAAAAAAAA	0.17	NA	NA	NA	0.0897508	rs3785884	23	KANSL1	0	intronic	1.15	NA	1	7	1	1	1
rs1883096	3	45750015	T	C	0.4364	NA	NA	NA	0.0676204	rs73058466	4	SACM1L	0	intronic	1.149	7	4	5	1	1	1
rs11933386	4	106812681	C	A	0.2475	2.57964e-06	0.059064	0.0125622	0.212673	rs147632916	7	INTS12	0	intronic	1.149	6	5	14	1	1	1
rs13129662	4	145454374	C	T	0.4205	2.03342e-09	0.0623076	0.0103931	1	rs720485	8	RP11-361D14.2	24220	intergenic	1.149	7	14	15	0	1	1
rs56371647	17	43855503	C	T	0.2396	1.69238e-09	-0.117178	0.019449	0.9436	rs3785884	23	CRHR1:RP11-105N13.4	0:0	ncRNA_intronic	1.149	6	5	14	1	1	0
rs7692044	4	145305432	A	G	0.2783	NA	NA	NA	0.238795	rs720485	8	RP11-361D14.2	121619	intergenic	1.148	7	9	15	0	1	1
rs12906165	15	79030830	C	T	0.2604	0.0297337	-0.0295816	0.0136094	0.203222	rs12440014	20	RP11-160C18.2	2992	intergenic	1.148	2c	1	15	0	1	1
rs10870471	12	133150309	C	G	0.2853	5.79058e-05	0.054675	0.0135967	0.385748	rs5023077	18	FBRSL1	0	intronic	1.147	4	4	4	1	1	0
rs112257723	17	43531926	C	T	0.1938	NA	NA	NA	0.690372	rs3785884	23	PLEKHM1:AC091132.1	0:0	ncRNA_intronic	1.147	5	4	5	1	1	1
rs62055890	17	43840681	C	T	0.2396	NA	NA	NA	0.9436	rs3785884	23	CRHR1:RP11-105N13.4	0:0	ncRNA_intronic	1.147	4	5	14	1	1	0
rs75838475	2	146177061	C	T	0.1362	0.00172933	0.05355	0.0170914	0.124459	rs1516141	3	RPL6P5	81435	intergenic	1.146	7	9	15	0	0	1
rs58350630	3	168879569	GTCTC	G	0.07256	NA	NA	NA	0.135619	rs2421077	5	MECOM	0	intronic	1.146	NA	5	15	1	0	1
rs4697563	4	25313117	T	C	0.1531	2.00631e-06	-0.0671866	0.0141363	0.563419	rs7684660	6	ZCCHC4	1289	intergenic	1.146	7	5	15	1	1	1
rs149986804	4	25409324	C	CATA	0.4573	NA	NA	NA	0.263804	rs7684660	6	ANAPC4	0	intronic	1.146	NA	4	4	1	1	1
rs12463461	2	60642899	G	T	0.2942	NA	NA	NA	0.16774	rs1123573	2	AC007381.2	24388	intergenic	1.145	6	2	15	0	1	1
rs373443	11	34446849	G	A	0.07356	NA	NA	NA	0.0756142	rs1157669	16	CIR1P3	5577	intergenic	1.145	NA	5	15	0	1	1
rs55771763	15	79018188	T	A	0.4085	NA	NA	NA	0.124663	rs12440014	20	CHRNB4:RP11-160C18.2	0:0	ncRNA_intronic	1.145	6	14	15	1	1	1
rs541037506	3	46192112	A	G	0.02286	NA	NA	NA	0.246271	rs71327040	4	FLT1P1	6942	intergenic	1.144	NA	5	15	0	1	1
rs2527884	7	99562842	G	A	0.4672	0.00419171	-0.030148	0.0105289	0.312184	rs13243708	11	AZGP1	1500	intergenic	1.144	NA	5	14	1	1	1
rs634365	17	37436966	C	T	0.2525	0.00835307	0.0312263	0.0118396	0.0780379	rs4795400	22	FBXL20	0	intronic	1.144	NA	4	5	1	1	1
rs10275719	7	99532482	T	A	0.164	0.0192521	-0.0298384	0.0127481	0.0628303	rs13243708	11	RP4-604G5.1	0	ncRNA_intronic	1.143	5	5	14	1	1	1
rs76919723	15	79017281	T	C	0.4105	NA	NA	NA	0.123186	rs12440014	20	CHRNB4:RP11-160C18.2	0:0	ncRNA_intronic	1.143	7	14	15	1	1	1
rs62055490	17	43950533	A	G	0.2396	NA	NA	NA	0.9436	rs3785884	23	MAPT-AS1	0	ncRNA_intronic	1.143	7	5	14	0	1	1
rs62061715	17	44011526	A	G	0.2396	7.67605e-16	-0.111584	0.0138454	0.9436	rs3785884	23	MAPT	0	intronic	1.143	6	1	14	1	1	1
rs11408624	3	45357265	CT	C	0.2803	NA	NA	NA	0.113585	rs73058466	4	U3	60152	intergenic	1.142	NA	5	14	0	1	1
rs7873205	9	128716876	G	A	0.3161	1.60197e-07	-0.059437	0.011342	0.777029	rs4455974	14	PBX3	0	intronic	1.142	6	4	5	1	1	1
rs9328546	9	136123267	C	G	0.1074	NA	NA	NA	0.310086	rs7855466	15	ABO:RP11-430N14.4	2520:2520	intergenic	1.142	5	5	14	0	1	1
rs67379001	17	43708415	CA	C	0.2396	NA	NA	NA	0.9436	rs3785884	23	CRHR1-IT1:CRHR1:RP11-105N13.4	0:0:0	ncRNA_intronic	1.142	NA	4	4	1	1	1
rs60453597	16	89191087	C	CAT	0.2515	NA	NA	NA	0.259567	rs117169628	21	ACSF3	0	intronic	1.141	NA	4	4	1	1	1
rs79600142	17	43897722	T	C	0.2396	NA	NA	NA	0.9436	rs3785884	23	CRHR1	0	intronic	1.141	5	5	15	1	1	0
rs12626404	21	34558401	A	C	0.2594	0.000232369	0.0448176	0.0121756	0.0887989	rs2834139	32	C21orf54	15859	intergenic	1.141	5	1	14	0	1	1
rs4683157	3	46004307	C	T	0.4046	NA	NA	NA	0.230378	rs11712469	4	FYCO1	0	intronic	1.14	5	4	4	1	1	1
rs34095644	9	33325416	C	CTT	0.3767	NA	NA	NA	0.0824	rs11788656	13	NFX1	0	intronic	1.14	NA	4	5	1	1	1
rs9866253	3	168825310	G	C	0.03777	0.00860773	-0.072736	0.0276852	0.0965227	rs2421077	5	MECOM	0	intronic	1.139	3a	1	15	1	0	1
rs375795988	4	106849770	CA	C	0.328	NA	NA	NA	0.0853597	rs147632916	7	NPNT:RP11-710F7.2	0:0	ncRNA_intronic	1.139	NA	4	15	1	0	1
rs10713592	9	127908148	GA	G	0.4533	NA	NA	NA	0.0578077	rs4455974	14	PPP6C	703	downstream	1.139	NA	5	5	1	1	1
rs551929	11	34487192	G	T	0.07455	0.0116171	0.04537	0.0179785	0.0707871	rs1157669	16	CAT	0	intronic	1.139	NA	4	4	1	1	1
rs62065376	17	43521161	C	G	0.1948	NA	NA	NA	0.684719	rs3785884	23	PLEKHM1	0	intronic	1.139	5	4	5	1	1	1
rs2032313	21	35354247	A	C	0.4642	2.37525e-06	-0.0479859	0.0101696	0.142264	rs117153933	32	LINC00649	4254	intergenic	1.139	4	5	15	0	1	1
rs73061794	3	46312351	T	A	0.07455	0.000284879	-0.0895895	0.0246893	0.120055	rs3213480	4	CCR3	4153	intergenic	1.138	6	5	15	1	1	1
rs4697564	4	25313136	A	G	0.1531	7.05118e-07	-0.0686277	0.0138364	0.563419	rs7684660	6	ZCCHC4	1270	intergenic	1.138	6	5	15	1	1	1
rs5848787	3	46276120	AC	A	0.2207	NA	NA	NA	0.0684817	rs3213480	4	CCR3	0	intronic	1.137	NA	5	15	1	1	1
rs2353397	4	145517578	C	T	0.4364	0.00131715	0.0346428	0.0107847	0.259945	rs720485	8	KRT18P51	23442	intergenic	1.137	6	5	15	0	0	1
rs66546910	17	44163551	AGT	A	0.2406	NA	NA	NA	0.948571	rs3785884	23	KANSL1	0	intronic	1.137	NA	4	5	1	1	1
rs551691455	17	44574285	A	G	0.2684	0.00201655	-0.091079	0.0294966	0.606568	rs3785884	23	RP11-995C19.2	7026	intergenic	1.137	NA	4	15	0	1	0
rs7365544	1	155068748	A	C	0.4871	NA	NA	NA	0.0537693	rs61738875	1	EFNA3	8733	intergenic	1.136	5	5	15	1	1	1
rs4258093	9	127718644	A	T	0.4314	NA	NA	NA	0.0687392	rs4455974	14	SCAI	0	intronic	1.136	7	5	15	1	1	1
rs7023828	9	128498594	C	T	0.4314	0.000150987	-0.038484	0.0101556	0.223273	rs4455974	14	RP11-423C15.3	7438	intergenic	1.136	5	14	15	0	1	1
rs1230102	17	43485219	G	A	0.3032	8.55083e-05	0.0426515	0.0108572	0.13186	rs3785884	23	ARHGAP27	0	intronic	1.136	7	2	5	1	1	1
rs6427184	1	155122783	A	G	0.1322	NA	NA	NA	0.109965	rs181793634	1	HMGN2P18	1487	intergenic	1.135	3a	5	15	1	1	1
rs876668	3	46063753	T	C	0.1243	NA	NA	NA	0.424084	rs71327040	4	XCR1	0	UTR5	1.135	NA	5	15	1	1	1
rs17660847	17	44189373	C	T	0.2406	1.2619e-11	-0.100942	0.0149037	0.948571	rs3785884	23	KANSL1	0	intronic	1.135	6	5	5	1	1	1
rs35136957	19	10408279	CA	C	0.4274	NA	NA	NA	0.0627089	rs34725611	27	ICAM5	824	downstream	1.135	NA	5	14	1	1	0
rs267233	3	45642223	C	G	0.2465	0.00805548	-0.0335562	0.012664	0.101156	rs73058466	4	LIMD1	0	intronic	1.134	7	3	5	1	1	1
rs75817507	4	106767623	C	T	0.06561	5.102e-08	0.118237	0.0217039	0.967681	rs147632916	7	INTS12:GSTCD	0:0	UTR3	1.134	6	4	15	1	1	1
rs199647100	9	136159268	AAGGCC	A	0.2465	NA	NA	NA	0.0694364	rs495828	15	ABO	8650	intergenic	1.134	NA	5	14	0	1	1
rs62055753	17	43767631	G	A	0.2396	NA	NA	NA	0.9436	rs3785884	23	CRHR1:RP11-105N13.4	0:0	ncRNA_intronic	1.134	5	7	13	1	1	1
rs113834264	17	43979622	G	A	0.2396	1.46641e-15	-0.109776	0.0137568	0.9436	rs3785884	23	MAPT	0	intronic	1.134	7	5	14	1	1	1
rs79109517	17	47963502	G	A	0.02286	8.77153e-05	0.119729	0.0305254	0.290104	rs3848456	24	RP11-304F15.4	1458	intergenic	1.134	5	5	14	0	0	1
rs9867918	3	45807699	G	C	0.1541	0.000153986	-0.0562227	0.0148558	0.7461	rs73058466	4	SLC6A20	0	intronic	1.133	4	4	15	1	1	1
rs17725139	4	145967068	G	A	0.3857	0.00697424	0.029135	0.0107985	0.0743689	rs720485	8	ANAPC10	0	intronic	1.133	6	5	5	1	1	1
rs34284163	16	89248299	T	A	0.2008	NA	NA	NA	0.721983	rs117169628	21	CDH15	0	intronic	1.133	5	4	14	1	1	1
rs11731938	4	106725140	T	A	0.06362	7.73638e-06	0.106338	0.0237767	1	rs147632916	7	INTS12:GSTCD:RP11-45L9.1	0:0:0	ncRNA_intronic	1.132	6	5	15	1	1	1
rs67602644	19	10500231	TG	T	0.1968	NA	NA	NA	0.452146	rs34725611	27	CDC37	1578	intergenic	1.132	NA	4	5	1	1	1
rs75507082	3	45909496	C	G	0.1759	NA	NA	NA	0.16552	rs11712469	4	LZTFL1	0	intronic	1.131	7	5	15	1	1	1
rs62334729	4	145361908	T	A	0.2773	2.64907e-06	-0.054375	0.0115782	0.235082	rs720485	8	RP11-361D14.2	65143	intergenic	1.131	7	14	15	0	1	1
rs11791875	9	16946061	C	G	0.2028	0.0154	-0.0306591	0.0126542	0.0966229	rs2020320	12	BNC2	75219	intergenic	1.131	7	15	15	0	1	1
rs3122936	9	128154336	T	C	0.4563	0.0145833	-0.0272031	0.0111371	0.0881885	rs4455974	14	RP11-184B22.2	19290	intergenic	1.131	6	5	15	0	1	1
rs12451084	17	38119757	G	T	0.4553	2.70248e-09	-0.05952	0.0100055	0.388286	rs4795400	22	GSDMA	0	intronic	1.131	5	5	14	1	1	1
rs11419391	20	6591722	C	CAA	0.3897	NA	NA	NA	0.132276	rs2876034	31	CASC20	82615	intergenic	1.131	NA	14	15	0	0	0
rs146772249	3	168807685	AAT	A	0.05765	NA	NA	NA	0.274194	rs2421077	5	MECOM	0	intronic	1.13	NA	4	15	1	0	1
rs56672673	12	133124162	CAG	C	0.07654	NA	NA	NA	0.0687127	rs5023077	18	FBRSL1	0	intronic	1.13	NA	4	5	1	1	0
rs6503450	17	43855571	T	C	0.4732	NA	NA	NA	0.245307	rs3785884	23	CRHR1:RP11-105N13.4	0:0	ncRNA_intronic	1.13	6	5	14	1	1	0
rs12971564	19	4626890	C	T	0.4831	3.13206e-06	0.0495053	0.010619	0.0649123	rs35574495	26	CTB-50L17.2	4570	intergenic	1.13	5	5	15	0	1	0
rs516316	19	49206145	G	C	0.4414	5.89856e-09	-0.0624251	0.0107267	1	rs679574	29	FUT2	0	intronic	1.129	7	4	5	1	1	1
rs2553463	4	106730663	G	A	0.173	8.81754e-05	-0.056165	0.0143241	0.317879	rs147632916	7	INTS12:GSTCD:RP11-45L9.1	0:0:0	ncRNA_intronic	1.128	NA	5	15	1	1	1
rs113881526	4	106781636	T	G	0.0666	1.63831e-07	0.111582	0.0213093	0.952066	rs147632916	7	INTS12	0	intronic	1.128	6	5	9	1	1	1
rs144955479	4	107126918	C	CA	0.07256	NA	NA	NA	0.0792639	rs147632916	7	TBCK	0	intronic	1.128	NA	5	5	1	0	1
rs34035290	9	128633659	C	CA	0.499	NA	NA	NA	0.277414	rs4455974	14	PBX3	0	intronic	1.128	NA	5	15	1	1	1
rs4883571	12	133091614	G	A	0.3748	1.1078e-06	0.053459	0.0109739	0.197878	rs5023077	18	FBRSL1	0	intronic	1.128	NA	4	5	1	1	0
rs73360223	21	34581838	G	A	0.1511	NA	NA	NA	0.169485	rs2834154	32	IFNAR2	20367	intergenic	1.128	6	5	15	0	1	1
rs17860220	21	34623919	A	G	0.07455	1.10321e-07	0.0947859	0.0178543	0.150417	rs2834154	32	IFNAR2:AP000295.9	0:0	intronic	1.128	5	4	4	1	1	1
rs9549316	13	113535630	T	C	0.4662	NA	NA	NA	0.290027	rs9577395	19	ATP11A	0	intronic	1.127	5	4	4	1	1	1
rs201905366	19	10586798	T	C	0.1471	NA	NA	NA	0.4343	rs34725611	27	PDE4A	6492	intergenic	1.127	6	5	5	1	0	0
rs34870159	3	46189490	T	C	0.09642	NA	NA	NA	0.818351	rs71327040	4	FLT1P1	4320	intergenic	1.126	7	5	15	0	1	1
rs563688788	7	99622520	TAAA	T	0.2753	NA	NA	NA	0.059513	rs13243708	11	ZKSCAN1	0	intronic	1.126	NA	3	4	1	1	1
rs17881482	11	34463872	G	A	0.2614	2.01747e-09	-0.069283	0.0115541	0.32642	rs1157669	16	CAT	0	intronic	1.126	6	1	5	1	1	1
rs7686722	4	106564194	C	T	0.2425	NA	NA	NA	0.198762	rs147632916	7	ARHGEF38	0	intronic	1.125	7	5	15	1	1	0
rs377613895	16	89255117	G	C	0.168	NA	NA	NA	0.908704	rs117169628	21	CDH15	0	intronic	1.125	3a	4	14	1	1	1
rs13331879	16	89275300	C	T	0.08449	0.043824	0.0370742	0.0183921	0.179178	rs117169628	21	RP11-46C24.7	6337	intergenic	1.125	6	5	14	1	1	1
rs111960572	17	43563349	G	A	0.1948	NA	NA	NA	0.714075	rs3785884	23	PLEKHM1	0	intronic	1.125	6	5	5	1	1	1
rs138147696	17	47748317	G	A	0.01093	NA	NA	NA	0.298955	rs3848456	24	SPOP	0	intronic	1.125	5	1	5	1	0	1
rs200689359	17	47780716	A	G	0.05467	NA	NA	NA	0.397237	rs3848456	24	SLC35B1	0	intronic	1.125	5	4	4	1	1	1
rs2742430	3	45736961	T	C	0.4364	NA	NA	NA	0.0676204	rs73058466	4	SACM1L	0	intronic	1.124	7	4	5	1	1	1
rs9411467	9	136119809	G	A	0.2187	1.52846e-06	0.059254	0.0123254	0.743155	rs7855466	15	ABO:RP11-430N14.4	5978:5978	intergenic	1.124	5	5	14	0	1	1
rs201972943	19	4726931	CTAAATAAATAAA	C	0.4225	NA	NA	NA	0.172586	rs35574495	26	AC005783.1	539	upstream	1.124	NA	5	15	1	1	1
rs146250872	4	145356185	G	GT	0.2773	NA	NA	NA	0.235082	rs720485	8	RP11-361D14.2	70866	intergenic	1.123	NA	9	15	0	1	1
rs34622116	9	128399680	TAA	T	0.3499	NA	NA	NA	0.18237	rs4455974	14	MAPKAP1	0	intronic	1.123	NA	5	5	1	1	1
rs17763634	17	43921754	T	C	0.2396	NA	NA	NA	0.9436	rs3785884	23	MAPT-AS1	0	ncRNA_intronic	1.123	1f	5	15	1	1	1
rs34798089	19	10453641	A	AT	0.4105	NA	NA	NA	0.196077	rs34725611	27	ICAM3	3141	intergenic	1.123	NA	5	5	1	1	1
rs8100208	19	46290615	G	C	0.1153	0.00546518	-0.042338	0.0152391	0.0863242	rs11669442	28	DMWD	0	intronic	1.123	5	4	4	1	1	1
rs558817613	19	49274650	TA	T	0.3231	NA	NA	NA	0.110748	rs679574	29	FGF21	13062	intergenic	1.123	NA	5	15	0	1	1
rs55918609	3	45844285	G	A	0.08151	0.03079	-0.0412357	0.0190926	0.0842786	rs11712469	4	SLC6A20	6257	intergenic	1.122	6	4	15	1	1	1
rs12309	17	38175462	C	T	0.3678	NA	NA	NA	0.186146	rs4795400	22	MED24	0	UTR3	1.122	NA	2	4	1	1	1
rs76682988	17	44142334	G	T	0.2406	1.69462e-07	-0.097341	0.0186119	0.948571	rs3785884	23	KANSL1	0	intronic	1.122	NA	4	4	1	1	1
rs9866206	3	46589021	T	C	0.08549	6.97898e-09	0.102696	0.0177325	0.173581	rs71327040	4	LRRC2	0	intronic	1.121	5	5	15	1	1	1
rs77994402	4	106715996	T	C	0.2117	NA	NA	NA	0.258958	rs147632916	7	INTS12:GSTCD:RP11-45L9.1	0:0:0	ncRNA_intronic	1.121	6	5	15	1	1	1
rs181350472	6	41483123	A	G	0.03082	NA	NA	NA	0.28172	rs1886813	9	RP11-328M4.2:RP11-328M4.3	0:0	ncRNA_intronic	1.121	6	5	14	0	0	0
rs677355	9	136146046	G	A	0.3728	NA	NA	NA	0.305828	rs7855466	15	ABO	0	ncRNA_intronic	1.121	NA	2	14	0	1	1
rs67222168	4	146107655	G	GA	0.4821	NA	NA	NA	0.0654277	rs720485	8	OTUD4	6341	intergenic	1.12	NA	2	15	1	0	1
rs56054049	7	99673359	A	C	0.328	1.45724e-06	0.056623	0.0117548	0.344291	rs13243708	11	ZNF3	0	intronic	1.12	5	4	4	1	1	1
rs10117700	9	128250651	C	T	0.4682	NA	NA	NA	0.0692683	rs4455974	14	MAPKAP1	0	intronic	1.12	7	5	5	1	1	1
rs572665454	17	44019103	T	G	0.2843	NA	NA	NA	0.731815	rs3785884	23	MAPT	0	intronic	1.12	NA	5	14	1	1	1
rs200692987	9	33511726	TA	T	0.3588	NA	NA	NA	0.189343	rs11788656	13	SUGT1P	1016	intergenic	1.119	NA	1	15	0	1	1
rs11657449	17	38057841	G	C	0.3052	3.61557e-09	0.066042	0.0111919	0.459879	rs4795400	22	GSDMB	3006	intergenic	1.119	6	4	15	1	1	1
rs55991914	17	43854267	C	T	0.2396	NA	NA	NA	0.9436	rs3785884	23	CRHR1:RP11-105N13.4	0:0	ncRNA_intronic	1.119	5	5	14	1	1	0
rs139596165	3	45703768	A	AGTGT	0.2336	NA	NA	NA	0.0620338	rs79939301	4	LIMD1	0	intronic	1.118	NA	5	5	1	1	1
rs55646263	9	16988024	AG	A	0.0825	NA	NA	NA	0.076106	rs2020320	12	RP11-132E11.2	60892	intergenic	1.118	NA	5	15	0	1	1
rs17887048	11	34488245	G	A	0.0338	0.0378907	-0.09728	0.0468585	0.0538614	rs1157669	16	CAT	0	intronic	1.118	5	4	5	1	0	1
rs8064870	17	43926789	T	C	0.4771	NA	NA	NA	0.296192	rs3785884	23	MAPT-AS1	0	ncRNA_intronic	1.118	5	5	14	1	1	1
rs7654358	4	25227917	A	G	0.3917	NA	NA	NA	0.216863	rs7684660	6	PI4K2B	0	intronic	1.117	6	5	9	1	1	1
rs11883408	19	4611615	T	C	0.4642	0.000132661	-0.0408082	0.0106787	0.0730034	rs35574495	26	CTB-50L17.2	9590	intergenic	1.117	5	2	14	0	1	0
rs60038788	4	145390524	C	CG	0.2982	NA	NA	NA	0.131994	rs720485	8	RP11-361D14.2	36527	intergenic	1.116	NA	14	15	0	0	1
rs1293768	12	113424501	T	G	0.3231	5.55255e-08	0.062973	0.0115916	0.739895	rs10774679	17	RP1-71H24.1:OAS2	0:0	ncRNA_intronic	1.116	NA	4	15	1	1	0
rs12899201	15	79033534	G	A	0.2555	0.00952427	-0.0311572	0.0120176	0.181956	rs12440014	20	RP11-160C18.2	5696	intergenic	1.116	6	5	15	0	1	1
rs532248901	17	43693379	TA	T	0.2425	NA	NA	NA	0.938098	rs3785884	23	CRHR1-IT1	4314	intergenic	1.116	NA	14	15	1	1	1
rs190958065	17	43716239	G	T	0.165	NA	NA	NA	0.634025	rs3785884	23	CRHR1-IT1:CRHR1:RP11-105N13.4	0:0:0	ncRNA_intronic	1.116	6	4	5	1	1	1
rs6777875	3	46425092	G	T	0.2336	0.000981334	0.0403216	0.0122341	0.1826	rs71327040	4	RP11-24F11.2	0	ncRNA_intronic	1.115	3a	2	7	1	1	1
rs539873617	3	168815605	TAAAA	T	0.02584	NA	NA	NA	0.079404	rs2421077	5	MECOM	0	intronic	1.115	NA	4	15	1	0	1
rs112262122	13	113462880	C	T	0.08847	0.00992331	0.0552877	0.0214419	0.152743	rs9577395	19	ATP11A	0	intronic	1.115	5	4	5	1	1	1
rs71148543	15	78888782	AT	A	0.2982	NA	NA	NA	0.605432	rs12440014	20	CHRNA3	0	UTR3	1.115	NA	4	15	1	1	1
rs8075654	17	43820669	T	G	0.4264	NA	NA	NA	0.443368	rs3785884	23	CRHR1:RP11-105N13.4	0:0	ncRNA_intronic	1.115	7	5	14	1	1	1
rs34962109	6	109134013	T	A	0.4085	NA	NA	NA	0.0832633	rs2768552	10	RP3-354J5.3	4869	intergenic	1.114	6	5	15	0	1	1
rs10774673	12	113361158	C	T	0.3449	1.50484e-11	0.0749217	0.0111037	0.880178	rs10774679	17	OAS1:RP1-71H24.1	0:0	ncRNA_intronic	1.114	6	4	5	1	1	0
rs2732592	17	44266982	C	T	0.4185	NA	NA	NA	0.221765	rs3785884	23	KANSL1	0	intronic	1.114	5	1	7	1	1	1
rs4806992	19	4615311	C	G	0.4781	0.0053704	0.0330004	0.0118539	0.0901085	rs35574495	26	CTB-50L17.2	5894	intergenic	1.114	7	5	14	0	1	0
rs62321363	4	107008906	A	C	0.0666	0.00890013	0.058164	0.0222351	0.0920722	rs147632916	7	TBCK	0	intronic	1.113	7	4	5	1	1	1
rs858507	7	99820877	G	A	0.2674	NA	NA	NA	0.211947	rs13243708	11	GATS:GATS	0:0	ncRNA_intronic	1.113	7	3	4	1	1	1
rs6489874	12	113367895	A	G	0.3658	3.53456e-10	0.0691099	0.0110165	0.970609	rs10774679	17	OAS1:RP1-71H24.1	0:0	ncRNA_intronic	1.113	6	4	15	1	1	0
rs67305132	16	89140457	A	G	0.09245	0.0318353	0.039653	0.0184736	0.232533	rs117169628	21	ACSF3	14325	intergenic	1.113	2b	5	9	0	1	1
rs561639754	17	44630070	G	GA	0.2177	NA	NA	NA	0.80625	rs3785884	23	LRRC37A2:ARL17A	0:0	intronic	1.113	NA	5	15	1	1	0
rs10552783	18	20035018	CCTT	C	0.2465	NA	NA	NA	0.104164	rs9964565	25	RP11-863N1.4	35760	intergenic	1.113	NA	5	15	0	1	1
rs3219357	19	50899775	C	A	0.08748	0.0248253	0.03671	0.0163584	0.231751	rs1405655	30	POLD1	0	intronic	1.113	7	5	5	1	1	1
rs574693217	11	34465118	CT	C	0.1064	NA	NA	NA	0.0876837	rs1157669	16	CAT	0	intronic	1.112	NA	2	5	1	0	1
rs536884306	17	44282519	T	TA	0.1978	NA	NA	NA	0.743985	rs3785884	23	KANSL1	0	intronic	1.112	NA	4	5	1	1	1
rs76468500	12	113450078	C	T	0.4135	NA	NA	NA	0.167758	rs10774679	17	RP1-71H24.1	0	ncRNA_intronic	1.111	7	4	15	1	1	1
rs11909652	21	34527375	G	A	0.2475	NA	NA	NA	0.108108	rs2834139	32	AP000290.7	1562	intergenic	1.111	6	5	14	0	0	1
rs143309559	9	136142339	C	T	0.02883	NA	NA	NA	0.0942218	rs495828	15	ABO	0	ncRNA_intronic	1.11	5	5	14	0	1	1
rs11733300	4	146133826	G	A	0.4125	0.00673602	-0.029439	0.0108646	0.0615051	rs720485	8	OTUD4	32512	intergenic	1.109	6	9	15	0	1	1
rs143831859	17	37538133	AG	A	0.07157	NA	NA	NA	0.052056	rs4795400	22	FBXL20	0	intronic	1.109	NA	4	5	1	1	1
rs34627893	17	37570737	C	T	0.2515	0.000844474	0.041225	0.012351	0.0756752	rs4795400	22	MED1	0	intronic	1.109	7	4	4	1	1	1
rs11079730	17	44142132	G	C	0.1471	NA	NA	NA	0.074073	rs3785884	23	KANSL1	0	intronic	1.109	5	4	5	1	1	1
rs62060842	17	44153607	T	A	0.2396	1.3255e-11	-0.099852	0.0147583	0.9436	rs3785884	23	KANSL1	0	intronic	1.109	5	4	5	1	1	1
rs386477606	17	44222019	G	T	0.2117	NA	NA	NA	0.819262	rs3785884	23	KANSL1	0	intronic	1.109	1d	2	7	1	1	1
rs6054323	20	6494262	G	T	0.2157	0.0233455	0.0284183	0.0125316	0.1488	rs2876034	31	CASC20	0	ncRNA_intronic	1.109	7	9	15	0	0	1
rs112534379	3	45900964	C	T	0.07356	0.0087988	-0.0497717	0.0189985	0.13139	rs11712469	4	LZTFL1	0	intronic	1.108	4	2	15	1	1	1
rs34225855	15	79022136	C	G	0.4095	NA	NA	NA	0.12225	rs12440014	20	RP11-160C18.2	0	ncRNA_intronic	1.108	7	5	15	1	1	1
rs62055489	17	43950441	C	A	0.2396	NA	NA	NA	0.9436	rs3785884	23	MAPT-AS1	0	ncRNA_intronic	1.108	6	5	14	0	1	1
rs6139969	20	6322657	G	A	0.2386	1.68453e-06	-0.059632	0.0124545	0.108346	rs2876034	31	CASC20	104712	intergenic	1.108	6	5	15	0	0	1
rs1996286	2	146133472	T	C	0.495	NA	NA	NA	0.888998	rs1516141	3	RPL6P5	37846	intergenic	1.107	NA	14	15	0	0	1
rs112338830	3	46193902	A	C	0.1292	NA	NA	NA	0.193359	rs3213480	4	FLT1P1	8732	intergenic	1.107	7	5	15	0	1	1
rs7656246	4	145412511	C	A	0.3966	3.64269e-05	0.0432666	0.0104786	0.625446	rs720485	8	RP11-361D14.2	14540	intergenic	1.107	5	14	15	0	1	1
rs2696697	17	44257788	T	C	0.2406	2.02231e-10	-0.104208	0.0163858	0.948571	rs3785884	23	KANSL1	0	intronic	1.107	NA	4	5	1	1	1
rs4256191	4	145240011	C	A	0.2873	0.000111854	0.0452547	0.0117139	0.237916	rs720485	8	GYPA	178106	intergenic	1.106	4	14	15	0	0	1
rs140032652	7	99506756	G	GGTGTGTGT	0.4125	NA	NA	NA	0.1635	rs13243708	11	TRIM4	0	intronic	1.106	NA	4	4	1	1	1
rs1316971	15	78930510	G	A	0.2117	NA	NA	NA	0.73266	rs12440014	20	CHRNB4	0	intronic	1.106	5	2	14	1	1	1
rs11078926	17	38062976	G	A	0.4662	NA	NA	NA	0.971938	rs4795400	22	GSDMB	0	intronic	1.106	6	4	5	1	1	1
rs138194969	9	136143391	G	A	0.02883	NA	NA	NA	0.0942218	rs495828	15	ABO	0	ncRNA_intronic	1.105	5	5	14	0	1	1
rs62063777	17	44053171	A	G	0.2406	2.63868e-16	-0.112221	0.0137042	0.948571	rs3785884	23	MAPT	0	UTR5	1.105	5	4	15	1	1	1
rs139282381	17	44173878	G	GT	0.2396	NA	NA	NA	0.9436	rs3785884	23	KANSL1	0	intronic	1.105	NA	5	5	1	1	1
rs566269121	17	44296720	AT	A	0.1103	NA	NA	NA	0.364875	rs3785884	23	KANSL1	0	intronic	1.105	NA	4	5	1	1	1
rs1800027	19	49206726	C	T	0.06262	NA	NA	NA	0.0546897	rs679574	29	FUT2	0	exonic	1.105	5	4	5	1	1	1
rs113562484	19	50915096	C	CA	0.08151	NA	NA	NA	0.123182	rs1405655	30	POLD1	0	intronic	1.105	NA	4	5	1	1	1
rs12640763	4	145235656	C	T	0.2873	0.00015123	0.0445599	0.0117602	0.237916	rs720485	8	GYPA	173751	intergenic	1.104	7	8	9	0	0	0
rs578230878	6	109244821	CT	C	0.3449	NA	NA	NA	0.132679	rs2768552	10	ARMC2:ARMC2-AS1	0:0	ncRNA_intronic	1.104	NA	5	15	1	1	1
rs113312567	11	34422976	G	A	0.1272	NA	NA	NA	0.181473	rs1157669	16	RP1-53C18.3	3233	intergenic	1.104	6	5	15	0	1	1
rs34844583	11	34451297	AT	A	0.3767	NA	NA	NA	0.0515801	rs1157669	16	CIR1P3	1129	intergenic	1.104	NA	5	15	1	1	1
rs566193375	2	60616325	G	C	0.09145	NA	NA	NA	0.056076	rs1123573	2	AC007381.2	0	ncRNA_intronic	1.103	NA	5	15	0	0	1
rs10123054	9	128452054	C	T	0.4374	6.30073e-05	-0.040905	0.010223	0.150987	rs4455974	14	MAPKAP1	0	intronic	1.103	7	5	5	1	1	1
rs59925331	17	38169273	C	G	0.3787	NA	NA	NA	0.122461	rs4795400	22	RP11-387H17.6	0	ncRNA_intronic	1.103	7	5	15	1	1	1
rs62060841	17	44153386	A	T	0.2406	8.00541e-16	-0.110728	0.013748	0.948571	rs3785884	23	KANSL1	0	intronic	1.103	5	4	5	1	1	1
rs4727442	7	99574132	C	A	0.4105	0.00547466	0.0287619	0.0103546	0.587729	rs13243708	11	AZGP1	351	upstream	1.102	5	2	14	1	1	1
rs140221038	3	45995724	A	AT	0.06461	NA	NA	NA	0.304485	rs71327040	4	FYCO1	0	intronic	1.101	NA	4	4	1	1	1
rs62055706	17	43760685	T	C	0.2396	NA	NA	NA	0.9436	rs3785884	23	CRHR1:RP11-105N13.4	0:0	ncRNA_intronic	1.101	6	5	14	1	1	1
rs112578465	17	44125066	C	T	0.2406	8.57199e-16	-0.110565	0.013742	0.948571	rs3785884	23	KANSL1	0	intronic	1.101	7	4	4	1	1	1
rs267211	3	45652393	A	G	0.2684	0.00445802	-0.032794	0.0115318	0.0852632	rs73058466	4	LIMD1	0	intronic	1.1	NA	4	5	1	1	1
rs36111259	3	45710244	C	CA	0.337	NA	NA	NA	0.0747185	rs73058466	4	LIMD1	0	intronic	1.1	NA	2	5	1	1	1
rs10656359	3	45880585	ATTC	A	0.1968	NA	NA	NA	0.423228	rs11712469	4	LZTFL1	0	intronic	1.1	NA	4	5	1	1	1
rs10986558	9	127855081	G	A	0.3082	0.0115714	0.0283505	0.0112281	0.124626	rs4455974	14	SCAI	0	intronic	1.1	5	4	15	1	1	1
rs2525857	12	113468721	G	A	0.3588	0.00477823	0.0343232	0.0121644	0.409362	rs10774679	17	RP1-71H24.1	13164	intergenic	1.099	NA	2	15	0	1	1
rs10445364	17	43916356	G	A	0.2396	NA	NA	NA	0.9436	rs3785884	23	CRHR1	3161	intergenic	1.099	1f	5	15	1	1	1
rs35020065	21	35292459	CT	C	0.1372	NA	NA	NA	0.457702	rs117153933	32	LINC00649	0	ncRNA_intronic	1.099	NA	5	15	1	0	1
rs368565322	3	45478291	C	CA	0.4155	NA	NA	NA	0.0890588	rs79939301	4	LARS2	0	intronic	1.098	NA	5	5	1	0	1
rs9869848	3	45978806	C	T	0.2565	1.55443e-12	0.0856213	0.0121113	0.217492	rs11712469	4	FYCO1	0	intronic	1.098	6	4	4	1	1	1
rs3051314	9	128660728	GAA	G	0.3688	NA	NA	NA	0.995832	rs4455974	14	PBX3	0	intronic	1.098	NA	5	15	1	1	1
rs1293757	12	113435109	A	G	0.3181	9.92145e-07	0.0610811	0.0124829	0.587487	rs10774679	17	RP1-71H24.1:OAS2	0:0	ncRNA_intronic	1.098	NA	4	15	1	1	0
rs41267453	4	25417333	G	C	0.4543	0.00334411	-0.0304822	0.0103886	0.268349	rs7684660	6	ANAPC4	0	intronic	1.097	7	4	4	1	1	1
rs393192	13	113459639	A	T	0.3469	0.00432863	-0.0313392	0.010984	0.0536646	rs9577395	19	ATP11A	0	intronic	1.097	5	4	5	1	1	1
rs13077302	3	46329475	T	C	0.07654	NA	NA	NA	0.826082	rs71327040	4	CCR3	21277	intergenic	1.096	6	5	15	0	1	1
rs4835639	4	145451913	T	G	0.4384	NA	NA	NA	0.540218	rs720485	8	RP11-361D14.2	21759	intergenic	1.096	7	7	15	0	1	1
rs587682147	9	136141110	G	T	0.02187	NA	NA	NA	0.0690697	rs495828	15	ABO	0	ncRNA_intronic	1.096	NA	5	14	0	0	1
rs62320115	4	106965717	G	T	0.07356	0.000953866	0.064991	0.0196716	0.0773291	rs147632916	7	TBCK	0	UTR3	1.095	7	5	15	1	1	1
rs13114851	4	145361938	T	G	0.3191	0.00133929	0.0353522	0.011022	0.415222	rs720485	8	RP11-361D14.2	65113	intergenic	1.095	7	14	15	0	0	1
rs1293744	12	113446727	G	A	0.2058	0.0447033	0.0248269	0.0123675	0.11646	rs10774679	17	RP1-71H24.1:OAS2	0:0	ncRNA_intronic	1.095	NA	4	4	1	1	1
rs4887090	15	79043402	G	A	0.4145	NA	NA	NA	0.108562	rs12440014	20	RP11-160C18.4	1046	intergenic	1.095	4	1	15	1	1	1
rs35503505	17	38057780	CTTG	C	0.3022	NA	NA	NA	0.467738	rs4795400	22	GSDMB	3067	intergenic	1.095	NA	4	15	1	1	1
rs55682376	17	43991888	G	A	0.2396	2.54044e-15	-0.108545	0.0137197	0.9436	rs3785884	23	MAPT	0	intronic	1.095	4	4	14	1	1	1
rs4575933	3	45599419	G	C	0.4583	NA	NA	NA	0.071893	rs79939301	4	LIMD1	0	intergenic	1.094	5	5	5	1	1	1
rs7036642	9	136144626	G	A	0.3797	NA	NA	NA	0.148807	rs495828	15	ABO	0	ncRNA_intronic	1.094	4	1	14	0	1	1
rs4886592	15	79082547	T	C	0.4225	NA	NA	NA	0.0645124	rs12440014	20	ADAMTS7	0	intronic	1.094	4	4	15	1	1	0
rs882323	16	89276671	C	G	0.1103	0.0363891	-0.0323255	0.0154479	0.067803	rs117169628	21	RP11-46C24.7	4966	intergenic	1.094	2b	5	14	1	1	1
rs34903256	16	89336747	C	CTT	0.1829	NA	NA	NA	0.149072	rs117169628	21	ANKRD11:AC137932.1	0:0	UTR3	1.094	NA	3	4	1	1	1
rs13412382	2	146027193	G	A	0.4165	0.0278721	-0.0242194	0.0110134	0.135895	rs1516141	3	AC064865.1	24651	intergenic	1.092	6	13	15	0	0	1
rs28819091	4	145316866	A	T	0.493	NA	NA	NA	0.347033	rs720485	8	RP11-361D14.2	110185	intergenic	1.092	7	14	15	0	0	1
rs145807517	9	33422807	G	GTATT	0.1958	NA	NA	NA	1	rs11788656	13	RP11-311H10.4	12860	intergenic	1.091	NA	5	15	0	1	1
rs10813977	9	33427701	T	C	0.495	NA	NA	NA	0.212106	rs11788656	13	AQP3	13450	intergenic	1.091	7	5	15	0	1	1
rs1809420	15	79056769	T	C	0.4175	NA	NA	NA	0.0962987	rs12440014	20	ADAMTS7	0	intronic	1.09	5	4	15	1	1	0
rs35634348	17	44292021	C	CAAA	0.2416	NA	NA	NA	0.943409	rs3785884	23	KANSL1	0	intronic	1.09	NA	4	5	1	1	1
rs55836992	4	25359631	G	A	0.4374	0.00249864	-0.0316553	0.0104697	0.247616	rs7684660	6	ZCCHC4	0	intronic	1.089	6	4	5	1	1	1
rs4835180	4	145520608	A	G	0.4761	0.0427988	0.0218301	0.0107767	0.242541	rs720485	8	KRT18P51	26472	intergenic	1.089	7	5	15	0	1	1
rs12379821	9	16990379	G	T	0.2237	0.0184455	-0.036198	0.0153606	0.210062	rs2020320	12	RP11-132E11.2	58537	intergenic	1.089	6	5	15	0	1	1
rs34424492	12	132982301	TA	T	0.1571	NA	NA	NA	0.0616835	rs5023077	18	RP11-503G7.1	51444	intergenic	1.089	NA	5	14	0	0	0
rs6808712	3	46131231	G	C	0.2117	1.51474e-06	0.0684398	0.0142308	0.193929	rs11712469	4	FLT1P1	52618	intergenic	1.088	4	2	15	0	1	1
rs789351	4	145868370	C	T	0.4066	NA	NA	NA	0.152206	rs720485	8	ANAPC10	19893	intergenic	1.088	6	15	15	0	1	0
rs10986732	9	128143423	G	A	0.1034	0.00775152	0.049216	0.0184835	0.0697069	rs4455974	14	RP11-184B22.2	8377	intergenic	1.088	5	5	15	0	1	1
rs113271363	17	43996721	C	G	0.2386	1.83578e-13	-0.112625	0.0153018	0.938481	rs3785884	23	MAPT	0	intronic	1.088	5	5	14	1	1	1
rs35515823	3	168814753	G	GTT	0.09245	NA	NA	NA	0.346797	rs2421077	5	MECOM	0	intronic	1.087	NA	4	15	1	0	1
rs6537288	4	145315092	T	C	0.2843	0.000663797	0.0435828	0.012803	0.248222	rs720485	8	RP11-361D14.2	111959	intergenic	1.087	7	9	15	0	0	1
rs200782077	17	37639162	A	ATTTTTT	0.1829	NA	NA	NA	0.0579622	rs4795400	22	CDK12	0	intronic	1.087	NA	4	5	1	1	1
rs5828434	19	50993379	A	AT	0.337	NA	NA	NA	0.0620951	rs1405655	30	CTD-2545M3.8	2483	intergenic	1.086	NA	1	5	1	1	1
rs6794475	3	46160178	A	C	0.4235	NA	NA	NA	0.150821	rs11712469	4	FLT1P1	23671	intergenic	1.085	6	5	15	0	1	1
rs643434	9	136142355	G	A	0.3996	NA	NA	NA	0.399331	rs495828	15	ABO	0	ncRNA_intronic	1.085	NA	5	14	0	1	1
rs1822881	2	146044052	A	G	0.3012	0.003949	0.0343031	0.0119017	0.211035	rs1516141	3	AC064865.1	7792	intergenic	1.084	5	1	15	0	0	1
rs7220650	17	37487168	T	C	0.2535	0.00330867	-0.034502	0.0117453	0.0753545	rs4795400	22	FBXL20	0	intronic	1.084	7	5	15	1	1	1
rs2668669	17	44284734	G	C	0.2455	3.65234e-10	-0.104478	0.0166679	0.924154	rs3785884	23	KANSL1	0	intronic	1.084	NA	5	5	1	1	1
rs34131929	1	155222001	CT	C	0.2724	NA	NA	NA	0.0633707	rs61811895	1	FAM189B	0	intronic	1.083	NA	3	5	1	1	1
rs4484305	4	106550936	C	T	0.2247	NA	NA	NA	0.200511	rs147632916	7	ARHGEF38	0	intronic	1.083	6	5	15	1	1	1
rs4878538	9	33425385	G	A	0.4414	NA	NA	NA	0.180904	rs11788656	13	RP11-311H10.4	15438	intergenic	1.083	3a	2	15	0	1	1
rs138362788	9	128385074	G	GCTCTCCC	0.4672	NA	NA	NA	0.0914048	rs4455974	14	MAPKAP1	0	intronic	1.083	NA	5	15	1	1	1
rs144366198	9	136176120	AG	A	0.09443	NA	NA	NA	0.252994	rs7855466	15	Y_RNA	1832	intergenic	1.083	NA	9	14	0	1	0
rs66508232	11	34387527	A	AT	0.4145	NA	NA	NA	0.670887	rs1157669	16	ABTB2	7971	intergenic	1.083	NA	5	15	1	1	1
rs35114617	19	46325483	T	C	0.3191	1.54201e-05	0.050849	0.0117635	0.728117	rs11669442	28	SYMPK	0	intronic	1.083	7	4	4	1	1	1
rs3118662	9	136278870	G	A	0.3946	NA	NA	NA	0.0582035	rs7855466	15	REXO4	0	intronic	1.082	1f	4	4	1	1	1
rs1131454	12	113348870	A	G	0.4254	NA	NA	NA	0.673053	rs10774679	17	OAS1:RP1-71H24.1	0:0	exonic	1.082	5	4	15	1	1	1
rs149885573	13	113533708	C	G	0.02982	0.0175616	0.115916	0.0488122	0.1068	rs9577395	19	ATP11A	0	intronic	1.082	5	4	4	1	0	1
rs1532070	3	45970842	G	C	0.2028	7.9164e-10	0.0818501	0.0133163	0.209062	rs11712469	4	FYCO1	0	intronic	1.081	4	4	4	1	1	1
rs36078641	3	46478811	A	AT	0.4314	NA	NA	NA	0.0547265	rs3213480	4	LTF	0	intronic	1.081	NA	4	15	1	1	1
rs9999326	4	106562828	T	C	0.2316	NA	NA	NA	0.192028	rs147632916	7	ARHGEF38	0	intronic	1.081	6	5	15	1	1	0
rs34164706	12	113420388	TG	T	0.2316	NA	NA	NA	0.0532611	rs10774679	17	RP1-71H24.1:OAS2	0:0	ncRNA_intronic	1.081	NA	2	15	1	1	0
rs62056909	17	43783803	A	G	0.2366	NA	NA	NA	0.92865	rs3785884	23	CRHR1:RP11-105N13.4	0:0	ncRNA_intronic	1.081	6	5	14	1	1	1
rs564169048	17	44315946	TTA	T	0.1889	NA	NA	NA	0.70555	rs3785884	23	RP11-259G18.2	5025	intergenic	1.081	NA	5	15	0	1	1
rs201707549	21	35246958	CT	C	0.2525	NA	NA	NA	0.242126	rs117153933	32	AP000304.12:ITSN1	0:0	intronic	1.081	NA	5	15	1	0	1
rs33782	3	45290954	G	T	0.4672	0.0104782	-0.0269242	0.0105188	0.0876544	rs73058466	4	U3	5947	intergenic	1.08	5	5	15	0	1	1
rs12056000	7	99812008	G	A	0.2256	0.000716988	0.0439981	0.0130056	0.183113	rs13243708	11	STAG3:GATS:GATS	0:0:0	ncRNA_intronic	1.08	5	5	5	1	1	0
rs56043660	21	34577223	C	T	0.09443	0.000177804	-0.066217	0.0176643	0.339078	rs2834139	32	IFNAR2	24982	intergenic	1.08	4	1	15	0	1	1
rs2129880	3	45897448	C	G	0.3598	2.53281e-13	0.0797704	0.0109018	0.987103	rs11712469	4	LZTFL1	0	intronic	1.079	6	5	14	1	1	1
rs78098830	17	44361337	G	T	0.2435	NA	NA	NA	0.892328	rs3785884	23	ARL17B	0	intronic	1.079	6	5	15	1	1	1
rs199441	17	44773783	G	A	0.2306	NA	NA	NA	0.81956	rs3785884	23	NSF	0	intronic	1.079	5	5	15	1	1	0
rs6085562	20	6430089	C	T	0.4891	0.0437594	0.0232724	0.0115416	0.425728	rs2876034	31	CASC20	0	ncRNA_intronic	1.079	6	9	15	0	0	1
rs17881392	11	34495141	TCTC	T	0.07753	NA	NA	NA	0.0721271	rs1157669	16	CAT	1531	intergenic	1.078	NA	4	5	1	0	1
rs71402966	15	79031059	G	A	0.2555	0.0184129	-0.0324682	0.013774	0.184644	rs12440014	20	RP11-160C18.2	3221	intergenic	1.078	7	5	15	0	1	1
rs112058117	17	44041562	G	T	0.2406	1.20286e-10	-0.10002	0.0155335	0.948571	rs3785884	23	MAPT	0	intronic	1.078	2b	4	14	1	1	1
rs528444248	3	46575958	C	G	0.01491	NA	NA	NA	0.0715407	rs71327040	4	LRRC2	0	intronic	1.077	NA	4	15	1	0	1
rs34173181	19	4621256	T	C	0.5	NA	NA	NA	0.060451	rs35574495	26	CTB-50L17.2	0	ncRNA_intronic	1.077	6	5	14	0	1	0
rs12915428	15	78823368	G	A	0.3708	0.013641	0.026442	0.0107201	0.0827109	rs12440014	20	HYKK	0	intronic	1.076	5	5	15	1	1	1
rs62061813	17	44181118	G	A	0.2406	8.00037e-12	-0.100866	0.0147496	0.948571	rs3785884	23	KANSL1	0	intronic	1.076	NA	5	5	1	1	1
rs7624155	3	46269136	T	C	0.09046	NA	NA	NA	0.869651	rs71327040	4	CCR3	0	intronic	1.075	7	5	15	1	1	1
rs6828795	4	145374760	C	T	0.3221	0.00206039	0.033829	0.0109785	0.439939	rs720485	8	RP11-361D14.2	52291	intergenic	1.075	7	5	15	0	0	1
rs71301357	13	113492000	ACAGACTC	A	0.4781	NA	NA	NA	0.0948367	rs9577395	19	ATP11A	0	intronic	1.075	NA	1	4	1	0	1
rs8039034	15	79017861	T	C	0.2545	NA	NA	NA	0.196863	rs12440014	20	CHRNB4:RP11-160C18.2	0:0	ncRNA_intronic	1.075	6	14	15	1	1	1
rs11072801	15	79054932	G	C	0.4135	0.000915821	-0.0507884	0.0153199	0.0933027	rs12440014	20	ADAMTS7	0	intronic	1.075	5	5	15	1	1	0
rs17690883	17	43928866	C	T	0.1173	NA	NA	NA	0.0588043	rs3785884	23	MAPT-AS1	0	ncRNA_intronic	1.075	5	5	14	1	1	1
rs6727588	2	146140137	A	T	0.4304	NA	NA	NA	0.670114	rs1516141	3	RPL6P5	44511	intergenic	1.074	7	5	15	0	0	1
rs72673889	4	106810547	A	G	0.06461	NA	NA	NA	0.885813	rs147632916	7	INTS12	0	intronic	1.074	7	5	15	1	1	1
rs145465051	9	33373189	G	GGGA	0.1819	NA	NA	NA	0.116393	rs11788656	13	NFX1	2033	intergenic	1.074	NA	4	5	1	1	1
rs6146051	17	37606196	T	TAGCTGGGATTAC	0.2505	NA	NA	NA	0.0758381	rs4795400	22	MED1	0	intronic	1.074	NA	4	5	1	1	1
rs555584317	17	43702019	G	A	0.04374	NA	NA	NA	0.169696	rs3785884	23	CRHR1-IT1:CRHR1:RP11-105N13.4	0:0:0	ncRNA_intronic	1.074	NA	4	5	1	1	1
rs565667714	17	43908476	GT	G	0.2396	NA	NA	NA	0.9436	rs3785884	23	CRHR1	0	intronic	1.074	NA	1	14	1	1	0
rs11032664	11	34430950	T	C	0.3032	NA	NA	NA	0.257373	rs1157669	16	RP1-53C18.3	4453	intergenic	1.073	5	5	15	0	1	1
rs62055896	17	43844201	C	T	0.2396	NA	NA	NA	0.9436	rs3785884	23	CRHR1:RP11-105N13.4	0:0	ncRNA_intronic	1.073	5	5	14	1	1	0
rs10851907	15	78915864	G	A	0.4314	NA	NA	NA	0.221048	rs12440014	20	CHRNB4	596	downstream	1.072	5	5	14	1	1	1
rs17575507	17	44134095	A	G	0.2406	1.73919e-14	-0.109731	0.0143092	0.948571	rs3785884	23	KANSL1	0	intronic	1.072	1f	2	5	1	1	1
rs1546076	3	46150517	A	G	0.2117	3.96217e-10	0.082764	0.0132306	0.193929	rs11712469	4	FLT1P1	33332	intergenic	1.07	NA	5	15	0	1	1
rs67814017	3	46555745	G	A	0.4235	0.00144652	0.0320693	0.0100682	0.0511368	rs11712469	4	LRRC2	1167	intergenic	1.07	6	5	15	1	1	1
rs13098842	3	46631058	C	T	0.2753	NA	NA	NA	0.0960011	rs3213480	4	TDGF1	0	intergenic	1.07	6	5	15	1	1	1
rs76662255	9	17249649	G	A	0.07654	0.000532367	0.082239	0.0237416	0.0543656	rs2020320	12	CNTLN	0	intronic	1.07	6	5	15	1	1	0
rs10445307	17	37623466	A	G	0.2475	0.000683182	0.039233	0.0115519	0.0704279	rs4795400	22	CDK12	0	intronic	1.07	6	1	5	1	1	1
rs34221799	9	128541524	C	CT	0.3598	NA	NA	NA	0.333105	rs4455974	14	PBX3	0	intronic	1.069	NA	5	15	1	1	1
rs10219333	11	34404491	G	T	0.1809	0.000186334	0.0472942	0.0126561	0.22652	rs1157669	16	RP1-53C18.3	21718	intergenic	1.069	7	5	15	0	1	1
rs533425	11	34469324	A	G	0.4036	4.48632e-07	-0.0557522	0.0110464	0.334726	rs1157669	16	CAT	0	intronic	1.069	NA	2	5	1	1	1
rs72738718	15	78735438	G	C	0.3767	NA	NA	NA	0.159544	rs12440014	20	IREB2	0	intronic	1.069	6	4	4	1	1	1
rs184836486	3	44933339	C	T	0.0169	0.00375033	0.108548	0.0374506	0.0774137	rs79939301	4	TGM4	0	intronic	1.068	7	5	15	1	1	1
rs143995536	3	46192270	T	C	0.08549	NA	NA	NA	0.763386	rs71327040	4	FLT1P1	7100	intergenic	1.068	6	5	15	0	1	1
rs34660315	3	46481305	T	C	0.09344	2.20174e-09	0.128365	0.021458	0.584393	rs71327040	4	LTF	0	intronic	1.068	7	4	15	1	1	1
rs35087279	16	89143082	G	GTGTT	0.09245	NA	NA	NA	0.247009	rs117169628	21	ACSF3	11700	intergenic	1.068	NA	5	15	0	1	1
rs571739025	17	44037106	C	CA	0.2396	NA	NA	NA	0.9436	rs3785884	23	MAPT	0	intronic	1.068	NA	5	14	1	1	1
rs2732631	17	44289232	G	T	0.2455	4.07734e-09	-0.102912	0.017499	0.924154	rs3785884	23	KANSL1	0	intronic	1.068	1f	4	5	1	1	1
rs2225353	20	6499312	G	T	0.4175	1.10648e-07	-0.054349	0.0102385	0.859795	rs2876034	31	CASC20	0	ncRNA_intronic	1.068	7	5	15	0	1	1
rs4234452	3	46047767	G	C	0.4205	NA	NA	NA	0.168117	rs11712469	4	FYCO1	10450	intergenic	1.067	5	2	15	0	1	1
rs34278810	3	46123900	T	TAC	0.1252	NA	NA	NA	0.412781	rs71327040	4	XCR1	54665	intergenic	1.067	NA	5	15	0	1	1
rs111713092	3	46431751	C	T	0.1402	0.000182271	-0.057497	0.0153637	0.26134	rs3213480	4	RP11-24F11.2	0	ncRNA_intronic	1.067	5	5	15	0	1	1
rs147197355	19	46343088	T	TCAAAA	0.1571	NA	NA	NA	0.0580662	rs11669442	28	SYMPK	0	intronic	1.067	NA	4	4	1	0	1
rs2876033	20	6432735	A	G	0.4891	0.000783328	-0.0344559	0.0102589	0.425728	rs2876034	31	CASC20	0	ncRNA_intronic	1.067	7	9	15	0	0	1
rs2284552	21	34644082	G	T	0.2207	0.00518894	0.0345035	0.0123444	0.0728527	rs2834154	32	AP000295.9:IL10RB	0:0	intronic	1.067	5	4	5	1	1	1
rs28372104	2	145632532	C	G	0.3072	NA	NA	NA	0.0579605	rs1516141	3	TEX41	0	ncRNA_intronic	1.066	5	2	15	0	0	1
rs72673866	4	106771155	A	T	0.06561	1.02624e-05	0.102173	0.0231602	0.967681	rs147632916	7	INTS12	0	intronic	1.066	6	5	15	1	1	1
rs570839197	17	44232990	T	C	0.1988	NA	NA	NA	0.748407	rs3785884	23	KANSL1	0	intronic	1.066	NA	2	5	1	1	1
rs2673036	3	45752471	T	C	0.4364	NA	NA	NA	0.0676204	rs73058466	4	SACM1L	0	intronic	1.065	NA	4	4	1	1	1
rs528442989	17	44057872	T	TA	0.2634	NA	NA	NA	0.0684827	rs3785884	23	MAPT	0	intronic	1.065	NA	4	15	1	1	1
rs10423849	19	46325079	C	A	0.16	0.0494375	0.029288	0.0149064	0.0535711	rs11669442	28	SYMPK	0	intronic	1.065	4	4	4	1	1	1
rs35028989	19	50851934	C	T	0.3072	8.43167e-05	0.044507	0.0113198	0.813876	rs1405655	30	NR1H2	0	intronic	1.065	5	2	15	1	1	1
rs71325081	3	45691199	T	C	0.2346	NA	NA	NA	0.125814	rs73058466	4	LIMD1	0	intronic	1.064	6	5	5	1	1	1
rs62275491	3	168595305	A	G	0.0328	NA	NA	NA	0.0514417	rs2421077	5	RPL21P43	18386	intergenic	1.064	6	5	15	0	0	1
rs9411471	9	136120091	G	A	0.2187	1.55003e-06	0.059213	0.012324	0.743155	rs7855466	15	ABO:RP11-430N14.4	5696:5696	intergenic	1.064	5	5	14	0	1	1
rs10633812	21	35267946	CGT	C	0.4761	NA	NA	NA	0.0695187	rs117153933	32	AP000304.12:ITSN1	0:0	UTR3	1.064	NA	1	5	1	1	1
rs12630732	3	45909682	T	A	0.2346	NA	NA	NA	0.139662	rs11712469	4	LZTFL1	0	intronic	1.063	5	5	15	1	1	1
rs904634	3	46017304	A	C	0.1978	9.65253e-12	0.091644	0.0134541	0.181611	rs11712469	4	FYCO1	0	intronic	1.063	NA	4	4	1	1	1
rs13064957	3	46495314	A	G	0.08549	NA	NA	NA	0.302111	rs71327040	4	LTF	0	intronic	1.063	4	4	15	1	1	1
rs34449607	9	128515564	C	CT	0.4105	NA	NA	NA	0.719354	rs4455974	14	PBX3	0	intronic	1.063	NA	1	5	1	1	1
rs28491444	4	25327822	G	A	0.4364	0.0057991	-0.0286719	0.0103924	0.21893	rs7684660	6	ZCCHC4	0	intronic	1.062	6	5	5	1	1	1
rs2229207	21	34614250	T	C	0.07356	9.50507e-08	0.0903016	0.0169233	0.149885	rs2834154	32	IFNAR2	0	exonic	1.062	5	2	5	1	1	1
rs1294667	4	106654973	A	G	0.2445	NA	NA	NA	0.211783	rs147632916	7	INTS12:GSTCD	0:0	intronic	1.061	NA	5	5	1	1	1
rs11267985	6	41555363	TCACTCCCTCTC	T	0.03579	NA	NA	NA	0.12794	rs1886813	9	FOXP4	0	intronic	1.061	NA	1	5	1	0	1
rs274837	2	145959968	T	C	0.2893	NA	NA	NA	0.0627527	rs1516141	3	TEX41	19751	intergenic	1.06	7	5	15	0	0	1
rs11130079	3	45978473	A	G	0.05567	0.000134383	0.0893441	0.023399	0.0712643	rs11712469	4	FYCO1	0	intronic	1.06	6	4	4	1	1	1
rs56023973	17	43917776	G	T	0.2396	NA	NA	NA	0.9436	rs3785884	23	MAPT-AS1	3240	intergenic	1.06	5	5	15	1	1	1
rs116040545	21	34592777	C	A	0.03678	NA	NA	NA	0.0542236	rs2834154	32	IFNAR2	9428	intergenic	1.06	6	5	15	1	1	1
rs145466339	4	25438465	TTGTGA	T	0.3231	NA	NA	NA	0.190397	rs7684660	6	ANAPC4	18344	intergenic	1.059	NA	5	15	0	1	1
rs138339340	15	79100038	TAAC	T	0.4235	NA	NA	NA	0.0575823	rs12440014	20	ADAMTS7	0	intronic	1.059	NA	5	14	1	1	1
rs6441932	3	45930222	A	G	0.4105	NA	NA	NA	0.0545569	rs3213480	4	LZTFL1:CCR9	0:0	intronic	1.058	5	1	15	1	1	1
rs77952685	3	168790183	CT	C	0.0825	NA	NA	NA	0.332287	rs2421077	5	MECOM	11103	intergenic	1.058	NA	5	15	0	0	1
rs2906007	17	43684920	C	T	0.2406	NA	NA	NA	0.948571	rs3785884	23	RPS26P8	988	upstream	1.058	NA	14	15	0	1	1
rs573081337	17	44238130	AT	A	0.2406	NA	NA	NA	0.948571	rs3785884	23	KANSL1	0	intronic	1.058	NA	4	5	1	1	1
rs11153138	6	109272905	C	T	0.333	0.0116909	0.028381	0.0112563	0.200383	rs2768552	10	ARMC2	0	intronic	1.057	4	5	15	1	1	1
rs150443878	17	37902887	GAAAAAGAAAAAGA	G	0.4533	NA	NA	NA	0.709964	rs4795400	22	GRB7	0	intronic	1.057	NA	4	14	1	1	1
rs9889711	17	38108292	A	T	0.3698	4.10896e-08	-0.058105	0.0105913	0.355685	rs4795400	22	LRRC3C	7291	intergenic	1.057	5	1	5	1	1	1
rs112327620	17	43669491	A	G	0.2336	NA	NA	NA	0.894151	rs3785884	23	DND1P1	5195	intergenic	1.057	5	5	15	0	1	1
rs66514709	19	49170468	C	A	0.1332	0.00221663	0.043012	0.0140582	0.0696684	rs679574	29	SEC1P:NTN5	0:0	ncRNA_intronic	1.057	5	5	15	1	1	1
21:34601293:C:CT	21	34601293	C	CT	0.2217	NA	NA	NA	0.567304	rs2834154	32	IFNAR2	912	upstream	1.057	NA	5	15	1	1	1
rs12150079	17	38025417	G	A	0.3091	1.88918e-08	0.06343	0.0112828	0.454689	rs4795400	22	ZPBP2	0	intronic	1.056	1f	5	14	1	1	1
rs2241244	17	38153554	C	G	0.4642	NA	NA	NA	0.0521742	rs4795400	22	PSMD3	0	intronic	1.056	5	4	4	1	1	1
rs4682779	3	45388390	C	G	0.3429	0.0131933	0.027957	0.0112798	0.0510075	rs79939301	4	LARS2	41607	intergenic	1.055	7	5	15	0	1	1
rs28616271	4	25327665	G	A	0.4364	0.00614867	-0.0284732	0.0103926	0.21893	rs7684660	6	ZCCHC4	0	intronic	1.055	7	5	5	1	1	1
rs35155656	12	113467959	CTT	C	0.4095	NA	NA	NA	0.368505	rs10774679	17	RP1-71H24.1	12402	intergenic	1.055	NA	13	15	0	1	1
rs553040755	16	89230657	C	CT	0.496	NA	NA	NA	0.114744	rs117169628	21	LINC00304	3	downstream	1.055	NA	5	15	1	1	1
rs56160448	17	43792358	A	G	0.2396	NA	NA	NA	0.9436	rs3785884	23	CRHR1:RP11-105N13.4	0:0	ncRNA_intronic	1.055	7	5	14	1	1	1
rs143191191	17	44341868	CA	C	0.2425	NA	NA	NA	0.938098	rs3785884	23	RP11-259G18.1	2534	intergenic	1.055	NA	2	7	0	1	1
rs55867253	2	146146094	G	A	0.2227	0.000987858	0.040726	0.0123638	0.313856	rs1516141	3	RPL6P5	50468	intergenic	1.054	7	14	15	0	0	1
rs13084656	3	46280194	C	G	0.4384	0.0497713	0.0223948	0.0114147	0.0843734	rs71327040	4	CCR3	0	intronic	1.054	7	5	15	1	1	1
rs72775479	9	136182615	C	T	0.05964	0.00289062	0.070878	0.0237915	0.166825	rs7855466	15	LCN1P2	2013	intergenic	1.054	5	5	15	0	1	0
rs554779172	17	43898362	AAGG	A	0.2396	NA	NA	NA	0.9436	rs3785884	23	CRHR1	0	intronic	1.054	NA	5	15	1	1	0
rs1051738	19	10577843	C	A	0.1521	NA	NA	NA	0.440689	rs34725611	27	PDE4A	0	exonic	1.054	5	4	4	1	1	0
rs113282145	9	128738248	AAAAATAAAATAAAAT	A	0.3161	NA	NA	NA	0.752573	rs4455974	14	PBX3	8591	intergenic	1.053	NA	5	15	1	1	0
rs12499685	4	145366500	T	C	0.3191	0.00167559	0.0345156	0.0109838	0.415222	rs720485	8	RP11-361D14.2	60551	intergenic	1.052	7	14	15	0	0	1
rs34819756	9	136346333	C	T	0.03479	0.000372959	0.113488	0.031892	0.0753761	rs7855466	15	SLC2A6	2073	intergenic	1.052	7	5	14	1	1	1
rs28539486	3	46588145	C	T	0.08549	6.62236e-09	0.102838	0.01773	0.173581	rs71327040	4	LRRC2	0	intronic	1.051	6	4	15	1	1	1
rs533704824	16	89196887	CTGGAGGAT	C	0.01491	NA	NA	NA	0.0864636	rs117169628	21	ACSF3	0	intronic	1.051	NA	4	5	1	1	1
rs150516634	17	37436820	A	AAAAT	0.164	NA	NA	NA	0.0505154	rs4795400	22	FBXL20	0	intronic	1.051	NA	4	5	1	1	1
rs2338801	17	37490780	G	T	0.2575	0.0090838	-0.0309227	0.0118528	0.0815503	rs4795400	22	FBXL20	0	intronic	1.051	NA	5	5	1	1	1
rs72671811	4	106615603	C	T	0.06362	1.96367e-08	0.123188	0.0219384	1	rs147632916	7	ARHGEF38:INTS12	0:0	intronic	1.05	7	4	4	1	1	1
rs555480420	6	109133565	G	GT	0.4165	NA	NA	NA	0.0913812	rs2768552	10	RP3-354J5.3	5317	intergenic	1.05	NA	5	15	0	1	1
rs2950692	17	44348387	A	G	0.2008	NA	NA	NA	0.757347	rs3785884	23	RP11-259G18.1	2326	intergenic	1.05	NA	5	15	1	1	1
rs4302147	19	49221672	T	A	0.3946	0.000560458	-0.0518289	0.0150226	0.73094	rs679574	29	MAMSTR	0	intronic	1.05	6	2	5	1	1	1
rs12723761	1	155200324	G	T	0.335	0.0266711	-0.0290137	0.0130911	0.117884	rs61738875	1	MTX1P1	441	upstream	1.049	6	5	5	1	1	1
rs145352541	4	145329883	C	CAT	0.04374	NA	NA	NA	0.0537066	rs720485	8	RP11-361D14.2	97168	intergenic	1.049	NA	14	15	0	0	1
rs5900641	9	127799690	C	CA	0.4344	NA	NA	NA	0.0710919	rs4455974	14	SCAI	0	intronic	1.049	NA	5	15	1	1	0
rs12814926	12	113424475	G	A	0.2316	NA	NA	NA	0.0532611	rs10774679	17	RP1-71H24.1:OAS2	0:0	ncRNA_intronic	1.049	5	4	15	1	1	0
rs4548919	17	44192395	G	T	0.2406	7.23369e-12	-0.102522	0.0149602	0.948571	rs3785884	23	KANSL1	0	intronic	1.049	6	5	5	1	1	1
rs75652502	17	44200510	C	A	0.2406	6.19353e-12	-0.101486	0.0147613	0.948571	rs3785884	23	KANSL1	0	intronic	1.049	6	4	5	1	1	1
rs2148813	20	6352470	T	C	0.3569	0.0444188	-0.0225799	0.0112331	0.0807991	rs2876034	31	CASC20	74899	intergenic	1.049	6	5	15	0	0	1
rs59404293	3	46640693	TC	T	0.2714	NA	NA	NA	0.1043	rs3213480	4	TDGF1	0	intergenic	1.048	NA	2	15	1	1	1
rs10121853	9	128550854	C	T	0.3628	8.19569e-05	-0.0431945	0.010967	0.682621	rs4455974	14	PBX3	0	intronic	1.048	7	4	5	1	1	1
rs17576709	17	44173356	C	G	0.2406	8.17906e-12	-0.100808	0.014748	0.948571	rs3785884	23	KANSL1	0	intronic	1.048	6	4	5	1	1	1
rs575073746	3	168791745	C	CT	0.0497	NA	NA	NA	0.0566438	rs2421077	5	MECOM	9541	intergenic	1.047	NA	5	15	1	0	1
rs563123095	4	145242420	C	CT	0.2406	NA	NA	NA	0.0670882	rs720485	8	GYPA	180515	intergenic	1.047	NA	14	15	0	0	1
rs116705564	17	38111089	G	C	0.07952	0.0198448	0.043994	0.0188875	0.0740709	rs4795400	22	GSDMA	8136	intergenic	1.047	6	5	5	1	1	1
rs567497981	17	44206455	G	GA	0.2396	NA	NA	NA	0.943445	rs3785884	23	KANSL1	0	intronic	1.047	NA	4	5	1	1	1
rs7507912	19	46157916	G	A	0.4344	0.015748	-0.0290469	0.0120292	0.0779356	rs11669442	28	RN7SL836P	2855	intergenic	1.047	5	5	15	1	1	0
rs72854449	2	145704420	A	G	0.2783	NA	NA	NA	0.0886035	rs1516141	3	TEX41	0	ncRNA_intronic	1.046	6	5	15	0	0	1
rs16824823	2	146118393	C	T	0.07455	0.00304937	0.050945	0.0171954	0.081577	rs1516141	3	RPL6P5	22767	intergenic	1.046	7	7	15	0	0	1
rs68051473	17	44264269	GT	G	0.2694	NA	NA	NA	0.805112	rs3785884	23	KANSL1	0	intronic	1.046	NA	1	7	1	1	1
rs80215860	19	49114380	T	TCA	0.2137	NA	NA	NA	0.112852	rs679574	29	FAM83E	0	intronic	1.046	NA	4	5	1	1	1
rs6706648	2	60722040	C	T	0.3211	0.0135099	0.0285799	0.0115706	0.245616	rs1123573	2	BCL11A	0	intronic	1.045	5	4	15	1	1	1
rs10496981	2	146170488	G	T	0.07356	0.00683645	0.04684	0.017318	0.0505844	rs1516141	3	RPL6P5	74862	intergenic	1.045	7	5	15	0	0	1
rs17709487	4	145270064	G	T	0.3191	NA	NA	NA	0.400482	rs720485	8	RP11-361D14.2	156987	intergenic	1.045	6	5	15	0	0	1
rs62567183	9	128456117	T	C	0.3926	NA	NA	NA	0.230246	rs4455974	14	MAPKAP1	0	intronic	1.045	6	5	5	1	1	1
rs11634450	15	79093201	A	G	0.4284	NA	NA	NA	0.0589448	rs12440014	20	ADAMTS7	0	intronic	1.045	7	4	15	1	1	1
rs386364963	17	38129817	GAA	G	0.4036	NA	NA	NA	0.11028	rs4795400	22	GSDMA	0	intronic	1.045	NA	5	14	1	1	1
rs73167913	3	168828954	C	G	0.05467	0.000753719	0.0641406	0.019037	0.254802	rs2421077	5	MECOM	0	intronic	1.044	5	4	15	1	1	1
rs12339434	9	128138881	C	T	0.4513	0.0181191	-0.023635	0.0100014	0.0543342	rs4455974	14	RP11-184B22.2	3835	intergenic	1.044	4	5	15	1	1	1
rs6054258	20	6430018	A	G	0.4702	6.08613e-06	-0.04599	0.0101672	0.448507	rs2876034	31	CASC20	0	ncRNA_intronic	1.044	6	9	15	0	0	1
rs201412675	15	78970602	T	TCTTTCCTTTC	0.1899	NA	NA	NA	0.133613	rs12440014	20	CHRNB4:RP11-160C18.2	0:0	ncRNA_intronic	1.043	NA	5	15	1	1	1
rs531210584	16	89126384	TCAAA	T	0.05467	NA	NA	NA	0.238713	rs117169628	21	CTD-2555A7.2	7010	intergenic	1.043	NA	5	14	0	1	1
rs11649694	16	89206256	G	C	0.1521	NA	NA	NA	0.570572	rs117169628	21	ACSF3	0	intronic	1.043	7	4	4	1	1	1
rs67700223	17	37654264	C	CT	0.2475	NA	NA	NA	0.0711782	rs4795400	22	CDK12	0	intronic	1.043	NA	4	4	1	1	0
rs4065986	17	38102641	G	A	0.4493	NA	NA	NA	0.378765	rs4795400	22	LRRC3C	1640	intergenic	1.043	4	5	15	1	1	1
rs2834140	21	34577291	C	T	0.1501	NA	NA	NA	0.172948	rs2834154	32	IFNAR2	24914	intergenic	1.043	2b	1	15	0	1	1
rs9646682	2	145712376	C	G	0.2783	NA	NA	NA	0.0886035	rs1516141	3	TEX41	0	ncRNA_intronic	1.042	5	5	15	0	0	1
rs2673059	3	45844295	C	T	0.2048	7.92141e-10	0.0908929	0.0147878	0.42756	rs11712469	4	SLC6A20	6267	intergenic	1.042	NA	4	15	1	1	1
rs181936434	9	128359531	G	A	0.04473	0.00521997	0.102561	0.0367189	0.061572	rs4455974	14	MAPKAP1	0	intronic	1.042	7	5	5	1	1	1
rs73064425	3	45901089	C	T	0.07952	NA	NA	NA	0.203997	rs71327040	4	LZTFL1	0	intronic	1.041	5	5	15	1	1	1
rs138180122	4	106692944	C	T	0.06362	5.18805e-08	0.119078	0.0218703	1	rs147632916	7	INTS12:GSTCD:RP11-45L9.1	0:0:0	ncRNA_intronic	1.041	7	5	15	1	1	1
rs141626330	4	145316841	C	A	0.495	NA	NA	NA	0.345758	rs720485	8	RP11-361D14.2	110210	intergenic	1.041	7	14	15	0	0	1
rs2521819	17	43543830	C	T	0.2744	NA	NA	NA	0.133773	rs3785884	23	PLEKHM1	0	intronic	1.041	NA	4	5	1	1	0
rs35760449	19	46400495	A	AT	0.09046	NA	NA	NA	0.110519	rs11669442	28	MYPOP	0	intronic	1.041	NA	4	5	1	1	1
rs62060800	17	44145592	A	G	0.2406	6.95479e-16	-0.110963	0.0137478	0.948571	rs3785884	23	KANSL1	0	intronic	1.04	7	4	5	1	1	1
rs950534	9	128225881	C	G	0.4453	NA	NA	NA	0.102498	rs4455974	14	MAPKAP1	0	intronic	1.039	5	4	5	1	1	1
rs62065392	17	43539035	G	A	0.1938	NA	NA	NA	0.690372	rs3785884	23	PLEKHM1:AC091132.1	0:0	ncRNA_intronic	1.039	5	4	5	1	1	1
rs34642033	19	49189743	T	TA	0.1282	NA	NA	NA	0.0810184	rs679574	29	RN7SL345P	2179	intergenic	1.039	NA	5	15	1	1	1
rs57485950	2	60653029	G	A	0.1262	NA	NA	NA	0.149553	rs1123573	2	BCL11A	25272	intergenic	1.038	6	4	15	0	0	1
rs62063301	17	44048941	G	C	0.2406	1.46892e-07	-0.101703	0.0193484	0.948571	rs3785884	23	MAPT	0	intronic	1.038	4	4	14	1	1	1
rs2696573	17	44230647	C	T	0.2406	9.38857e-12	-0.100862	0.0147987	0.948571	rs3785884	23	KANSL1	0	intronic	1.038	NA	2	7	1	1	1
rs111566164	3	45336194	T	TA	0.1223	NA	NA	NA	0.164824	rs79939301	4	U3	39081	intergenic	1.037	NA	13	14	0	0	1
rs2171531	3	45981171	C	T	0.1213	NA	NA	NA	0.371729	rs71327040	4	FYCO1	0	intronic	1.037	4	4	5	1	1	1
rs34724655	3	46251567	C	CAT	0.09245	NA	NA	NA	0.856368	rs71327040	4	CCR3	0	intronic	1.037	NA	2	15	1	1	1
rs1574157	12	133130292	C	A	0.07555	0.00478201	-0.044931	0.0159253	0.0657539	rs5023077	18	FBRSL1	0	intronic	1.037	5	4	5	1	1	0
rs2304919	17	47780712	A	G	0.07455	NA	NA	NA	0.349478	rs3848456	24	SLC35B1	0	intronic	1.037	5	4	4	1	0	1
rs56931787	7	99603723	T	A	0.3419	NA	NA	NA	0.320927	rs13243708	11	ZKSCAN1	9480	intergenic	1.036	6	5	15	1	1	1
rs199597015	12	133040905	C	T	0.3936	NA	NA	NA	0.0543813	rs5023077	18	RP11-503G7.2	1462	intergenic	1.036	5	5	14	1	0	0
rs9303284	17	38205793	C	T	0.4026	2.10446e-06	0.057782	0.0121823	0.136414	rs4795400	22	MED24	0	intronic	1.036	6	4	5	1	1	1
rs532052263	17	44039141	G	GT	0.2773	NA	NA	NA	0.722741	rs3785884	23	MAPT	0	intronic	1.036	NA	5	14	1	1	1
rs144416125	17	44296523	G	A	0.2406	1.62399e-10	-0.104705	0.0163774	0.948571	rs3785884	23	KANSL1	0	intronic	1.036	6	4	5	1	1	1
rs111745470	21	35331236	C	T	0.02684	4.84457e-05	0.154076	0.0379217	0.215233	rs117153933	32	LINC00649	0	ncRNA_intronic	1.036	7	5	15	0	1	1
rs35712665	2	146414813	A	G	0.1412	NA	NA	NA	0.0722772	rs1516141	3	AC079163.1	53821	intergenic	1.035	6	5	15	0	0	1
rs34363096	17	37594294	G	A	0.2515	0.00102976	0.037902	0.0115475	0.0756752	rs4795400	22	MED1	0	intronic	1.035	6	4	4	1	1	1
rs2517957	17	37838716	G	A	0.328	7.8653e-09	0.061116	0.0105896	0.274614	rs4795400	22	PGAP3	0	intronic	1.035	5	4	5	1	1	1
rs541292485	19	4706342	C	CA	0.2823	NA	NA	NA	0.0742761	rs35574495	26	DPP9	0	intronic	1.035	NA	4	5	1	0	1
rs199782015	9	127971341	T	TC	0.3588	NA	NA	NA	0.113788	rs4455974	14	RABEPK	0	intronic	1.033	NA	4	4	1	1	1
rs34983978	9	128169170	G	A	0.336	0.000509662	-0.039693	0.0114204	0.134815	rs4455974	14	MAPKAP1	30501	intergenic	1.033	4	1	14	0	1	0
rs11670956	19	50857354	G	A	0.4364	0.0200727	0.025965	0.0111678	0.332015	rs1405655	30	NR1H2	0	intronic	1.033	6	5	15	1	1	1
rs114594887	2	146244452	T	G	0.04076	NA	NA	NA	0.0516149	rs1516141	3	AC092484.1	82409	intergenic	1.032	7	5	15	0	0	1
rs35354367	3	46250799	A	G	0.09245	NA	NA	NA	0.856368	rs71327040	4	CCR3	0	intronic	1.032	5	2	15	1	1	1
rs112709339	3	46436467	G	A	0.2296	0.000734269	0.0418266	0.0123877	0.189611	rs71327040	4	RP11-24F11.2	0	ncRNA_intronic	1.032	5	5	15	0	1	1
rs6444827	3	168607833	C	G	0.4394	NA	NA	NA	0.062188	rs2421077	5	RP11-368I23.2	13320	intergenic	1.032	3a	5	15	0	0	1
rs10987077	9	128743178	A	G	0.3062	NA	NA	NA	0.694037	rs4455974	14	PBX3	13521	intergenic	1.032	5	9	15	0	1	0
rs10589831	17	38108023	G	GAC	0.3698	NA	NA	NA	0.355685	rs4795400	22	LRRC3C	7022	intergenic	1.032	NA	1	5	1	1	1
rs541864622	17	43581752	C	T	0.3579	NA	NA	NA	0.331422	rs3785884	23	LRRC37A4P:RP11-798G7.5	0:0	ncRNA_intronic	1.031	NA	5	15	0	1	1
rs146012652	17	47837357	G	T	0.01889	NA	NA	NA	0.524911	rs3848456	24	FAM117A	0	intronic	1.031	5	3	5	1	1	1
rs71355146	19	50915054	G	A	0.06859	0.0105921	0.0467817	0.0183036	0.176951	rs1405655	30	POLD1	0	intronic	1.031	6	4	5	1	1	1
rs370848844	3	46361413	C	CTCTAT	0.4592	NA	NA	NA	0.0899346	rs71327040	4	UQCRC2P1	7999	intergenic	1.03	NA	5	15	0	1	1
rs579483	9	136136196	T	A	0.2217	NA	NA	NA	0.0911696	rs495828	15	ABO	0	ncRNA_intronic	1.03	5	1	14	0	1	1
rs17334894	17	43827209	G	A	0.2396	NA	NA	NA	0.9436	rs3785884	23	CRHR1:RP11-105N13.4	0:0	ncRNA_intronic	1.03	1f	5	14	1	1	1
21:34601293:C:CTT	21	34601293	C	CTT	0.07455	NA	NA	NA	0.567304	rs2834154	32	IFNAR2	912	NA	1.03	NA	5	15	1	0	1
rs3894352	15	79059526	T	G	0.4254	NA	NA	NA	0.0894381	rs12440014	20	ADAMTS7	0	intronic	1.029	5	4	15	1	1	0
rs7500709	16	89184438	T	G	0.2763	NA	NA	NA	0.306015	rs117169628	21	ACSF3	0	intronic	1.029	5	4	4	1	1	1
rs567784942	17	43768621	AG	A	0.2396	NA	NA	NA	0.9436	rs3785884	23	CRHR1:RP11-105N13.4	0:0	ncRNA_intronic	1.029	NA	7	13	1	1	1
rs11079711	17	43810168	G	A	0.2624	NA	NA	NA	0.0999727	rs3785884	23	CRHR1:RP11-105N13.4:RP11-293E1.2	0:0:0	ncRNA_exonic	1.029	5	5	14	1	1	1
rs7259088	19	10585035	G	C	0.1481	0.0246554	0.0289806	0.0128988	0.436724	rs34725611	27	PDE4A	4729	intergenic	1.029	7	5	15	1	1	0
rs57307701	19	10680749	A	AT	0.04672	NA	NA	NA	0.0698774	rs34725611	27	CDKN2D	1013	intergenic	1.029	NA	1	5	1	1	1
rs916094	3	46444835	A	C	0.1362	0.000256347	-0.054653	0.0149495	0.257872	rs3213480	4	RP11-24F11.2	0	ncRNA_intronic	1.028	6	5	15	1	1	1
rs13089423	3	168726724	C	T	0.1948	1.72416e-06	-0.062938	0.0131578	0.981394	rs2421077	5	RP11-152C17.1	3469	intergenic	1.028	5	5	15	0	0	0
rs11301550	3	168754923	AT	A	0.169	NA	NA	NA	0.138194	rs2421077	5	RP11-152C17.1	31668	intergenic	1.028	NA	5	15	0	0	0
rs313544	4	25241422	C	T	0.1054	0.0027283	0.05088	0.0169781	0.306945	rs7684660	6	PI4K2B	0	intronic	1.028	NA	2	15	1	1	1
rs2571993	7	99519575	T	C	0.4672	0.0418858	-0.0210501	0.0103458	0.189915	rs13243708	11	GJC3	1316	intergenic	1.028	NA	4	5	1	1	1
rs35519908	17	43499328	T	C	0.1958	2.87796e-09	-0.086132	0.0145042	0.679114	rs3785884	23	ARHGAP27	0	intronic	1.028	7	4	15	1	1	1
rs444967	17	43685698	A	G	0.2406	NA	NA	NA	0.948571	rs3785884	23	RPS26P8	210	upstream	1.028	NA	14	15	0	1	1
rs571128098	3	45204460	TTTTTGTTTTG	T	0.173	NA	NA	NA	0.069956	rs73058466	4	RPS24P8	2792	intergenic	1.027	NA	5	15	0	1	1
rs1479403	3	168788681	C	A	0.03777	NA	NA	NA	0.0965227	rs2421077	5	MECOM	12605	intergenic	1.027	6	5	15	0	0	1
rs115458509	4	25251020	T	C	0.4543	NA	NA	NA	0.198714	rs7684660	6	PI4K2B	0	intronic	1.027	5	5	15	1	1	1
rs72731595	4	145469089	T	A	0.04274	0.0379784	0.0714	0.0344082	0.0820542	rs720485	8	KRT18P51	24300	intergenic	1.027	2b	2	15	0	0	1
4:145886139:C:G	4	145886139	G	C	0.3897	NA	NA	NA	0.0742385	rs720485	8	ANAPC10	2124	intergenic	1.027	NA	15	15	1	1	1
rs182943956	17	47963431	G	A	0.01093	NA	NA	NA	0.298955	rs3848456	24	RP11-304F15.4	1529	intergenic	1.027	5	5	14	0	0	1
rs202012503	19	4672266	C	CAT	0.2028	NA	NA	NA	0.0543512	rs35574495	26	C19orf10	1883	intergenic	1.027	NA	5	5	1	1	1
rs71327017	3	46111213	T	C	0.1223	NA	NA	NA	0.432887	rs71327040	4	XCR1	41978	intergenic	1.026	6	1	15	0	1	1
rs546967333	4	106703750	C	CT	0.06859	NA	NA	NA	0.887803	rs147632916	7	INTS12:GSTCD:RP11-45L9.1	0:0:0	ncRNA_intronic	1.026	NA	5	15	1	1	1
rs77746371	4	145216249	TG	T	0.4493	NA	NA	NA	0.068168	rs720485	8	GYPA	154344	intergenic	1.026	NA	5	15	0	0	0
rs5900668	9	128445238	CT	C	0.4483	NA	NA	NA	0.156804	rs4455974	14	MAPKAP1	0	intronic	1.026	NA	4	5	1	1	1
rs34473463	16	89127961	C	T	0.07952	0.0163755	0.050095	0.0208691	0.183717	rs117169628	21	CTD-2555A7.2	8587	intergenic	1.026	5	5	15	0	1	1
rs4886585	15	79026315	G	A	0.4145	NA	NA	NA	0.119046	rs12440014	20	RP11-160C18.2	0	ncRNA_intronic	1.025	7	13	15	1	1	1
rs2869876	15	79064360	C	A	0.1849	0.0155648	0.0309142	0.0127799	0.0901317	rs12440014	20	ADAMTS7	0	intronic	1.025	5	4	15	1	1	1
17:38119598:G:GA	17	38119598	G	GA	0.4523	NA	NA	NA	0.467997	rs4795400	22	GSDMA	0	NA	1.025	NA	5	14	1	1	1
rs10819079	9	128583899	A	G	0.3648	8.02589e-05	-0.0429644	0.0108946	0.68657	rs4455974	14	PBX3	0	intronic	1.024	2b	1	15	1	1	1
rs113769046	16	89247444	C	G	0.1859	NA	NA	NA	0.780095	rs117169628	21	CDH15	0	intronic	1.024	7	4	14	1	1	1
rs147577744	1	155549112	GCAAA	G	0.05268	NA	NA	NA	0.108258	rs61811895	1	DAP3P1	7322	NA	1.023	NA	5	15	0	0	1
rs141198633	3	46289581	AAAG	A	0.07654	NA	NA	NA	0.826082	rs71327040	4	CCR3	0	intronic	1.023	NA	14	15	1	1	1
rs5016056	9	128310807	C	T	0.3499	1.77817e-05	-0.047147	0.0109872	0.18237	rs4455974	14	MAPKAP1	0	intronic	1.023	5	4	5	1	1	1
rs1752339	9	136141135	T	C	0.2207	NA	NA	NA	0.0931979	rs495828	15	ABO	0	ncRNA_intronic	1.023	NA	5	14	0	1	1
rs62072137	17	44563656	G	A	0.3449	NA	NA	NA	0.750723	rs3785884	23	NSFP1	0	ncRNA_intronic	1.023	6	5	15	0	1	1
rs1560712	19	10685859	G	C	0.04573	4.90403e-05	-0.101547	0.0250107	0.0685793	rs34725611	27	AP1M2	0	intronic	1.023	5	4	15	1	1	1
rs7361066	20	6586910	C	T	0.3867	0.00341141	-0.039115	0.0133589	0.491754	rs2876034	31	CASC20	77803	intergenic	1.023	6	5	15	0	0	0
rs70959844	2	60787201	T	TTC	0.4205	NA	NA	NA	0.116821	rs1123573	2	BCL11A	6498	intergenic	1.022	NA	1	14	1	0	1
rs1843239	2	146260012	C	T	0.1083	NA	NA	NA	0.0834439	rs1516141	3	AC092484.1	66849	intergenic	1.022	6	7	15	0	1	1
rs12705060	7	99400132	A	T	0.3748	0.0011243	0.0410796	0.0126111	0.12428	rs13243708	11	CTD-3244O18.7	17508	intergenic	1.022	7	9	15	0	1	1
rs576368283	9	127968776	C	CA	0.3062	NA	NA	NA	0.0939194	rs4455974	14	RABEPK	0	intronic	1.022	NA	4	4	1	1	1
rs11655764	17	43836477	G	A	0.2704	NA	NA	NA	0.145712	rs3785884	23	CRHR1:RP11-105N13.4	0:0	ncRNA_intronic	1.022	6	5	14	1	1	1
rs17769552	17	43927290	G	A	0.2326	NA	NA	NA	0.899162	rs3785884	23	MAPT-AS1	0	ncRNA_intronic	1.021	1f	5	14	1	1	1
rs62073353	17	44630632	C	T	0.4185	NA	NA	NA	0.254897	rs3785884	23	LRRC37A2:ARL17A	0:0	intronic	1.021	7	5	15	1	1	0
rs4401152	19	4708102	C	A	0.1978	7.13574e-06	-0.062416	0.0139024	0.0515681	rs35574495	26	DPP9	0	intronic	1.021	5	2	5	1	1	1
rs2834331	21	35366934	G	A	0.3141	0.000106556	0.041821	0.0107921	0.149818	rs117153933	32	LINC00649	16941	intergenic	1.021	5	5	15	0	1	1
rs145077596	1	155549112	GCAAACAAA	G	0.1561	NA	NA	NA	0.108258	rs61811895	1	DAP3P1	7322	intergenic	1.02	NA	5	15	0	1	1
rs116034011	4	106735622	A	T	0.06362	8.29852e-09	0.126738	0.0219944	1	rs147632916	7	INTS12:GSTCD:RP11-45L9.1	0:0:0	ncRNA_intronic	1.02	7	5	15	1	1	1
rs56230959	17	37624378	ACT	A	0.2475	NA	NA	NA	0.0704279	rs4795400	22	CDK12	0	intronic	1.02	NA	4	5	1	1	1
rs12103884	17	38045725	C	T	0.492	4.20865e-13	0.072938	0.0100623	0.802817	rs4795400	22	ZPBP2	11575	intergenic	1.02	4	7	14	0	1	1
rs7256920	19	46203083	G	A	0.496	0.000622915	-0.0362803	0.0106038	0.150397	rs11669442	28	QPCTL	0	intronic	1.02	7	4	5	1	1	1
rs73252547	4	25197417	G	A	0.1044	0.0130217	0.0430686	0.0173442	0.301907	rs7684660	6	PI4K2B	0	intronic	1.019	6	5	15	1	1	1
rs7223318	17	38108553	G	C	0.3708	3.27223e-08	-0.058065	0.0105072	0.351837	rs4795400	22	LRRC3C	7552	intergenic	1.019	4	1	7	1	1	1
rs8076474	17	38111234	G	C	0.3688	5.38289e-06	-0.051364	0.0112906	0.349792	rs4795400	22	GSDMA	7991	intergenic	1.019	4	2	5	1	1	1
rs17036341	4	106796829	C	G	0.0666	3.78303e-06	0.09413	0.0203614	0.856883	rs147632916	7	INTS12	0	intronic	1.018	7	5	15	1	1	1
rs147449567	19	49252574	T	TA	0.4612	NA	NA	NA	0.587834	rs679574	29	FUT1	0	UTR3	1.018	NA	4	14	1	1	1
rs10013943	4	25341615	C	T	0.4364	0.00585573	-0.0287441	0.0104306	0.21893	rs7684660	6	ZCCHC4	0	intronic	1.017	7	4	5	1	1	1
rs142103789	9	17179841	CTCTAAAG	C	0.2078	NA	NA	NA	0.105489	rs2020320	12	CNTLN	0	intronic	1.017	NA	5	15	1	1	1
rs375021466	15	78867314	T	TA	0.2962	NA	NA	NA	0.115564	rs12440014	20	CHRNA5	0	intronic	1.017	NA	5	15	1	1	1
rs570349537	16	89226869	G	A	0.1372	NA	NA	NA	0.644307	rs117169628	21	LINC00304	0	ncRNA_exonic	1.017	NA	5	15	1	1	1
rs141810436	21	35357833	AAC	A	0.2445	NA	NA	NA	0.0608495	rs117153933	32	LINC00649	7840	intergenic	1.017	NA	4	15	0	1	1
rs11356032	3	46342063	G	GA	0.3042	NA	NA	NA	0.152011	rs3213480	4	UQCRC2P1	10018	intergenic	1.016	NA	2	15	0	1	1
rs2656056	15	78722519	T	C	0.2147	6.057e-05	-0.049592	0.0123653	0.473767	rs12440014	20	IREB2	7253	intergenic	1.016	6	5	15	1	1	1
rs9303283	17	38192633	T	C	0.4185	NA	NA	NA	0.117928	rs4795400	22	MED24	0	intronic	1.016	7	4	5	1	1	1
rs9905617	17	37503101	C	A	0.2515	0.012535	-0.0345527	0.0138393	0.074902	rs4795400	22	FBXL20	0	intronic	1.015	6	5	5	1	1	1
rs3764353	17	37790781	T	C	0.2247	0.000124848	0.048625	0.0126746	0.108301	rs4795400	22	PPP1R1B	0	intronic	1.015	NA	4	7	1	1	1
rs34283254	17	43902861	C	A	0.2396	NA	NA	NA	0.9436	rs3785884	23	CRHR1	0	exonic	1.015	5	5	14	1	1	0
rs2080997	19	50854091	C	G	0.4334	0.00228709	-0.0323204	0.0105962	0.307952	rs1405655	30	NR1H2	0	intronic	1.015	4	5	15	1	1	1
rs10581064	21	34572675	AAT	A	0.173	NA	NA	NA	0.311405	rs2834139	32	IFNAR2	29530	intergenic	1.015	NA	5	5	0	0	1
rs62055698	17	43758238	C	T	0.2396	NA	NA	NA	0.9436	rs3785884	23	CRHR1:RP11-105N13.4	0:0	ncRNA_intronic	1.014	7	5	14	1	1	1
rs143825003	3	46688900	C	CA	0.0338	NA	NA	NA	0.0623139	rs71327040	4	SNORD77	3099	intergenic	1.013	NA	5	15	0	1	1
rs60521849	17	44172812	G	A	0.3658	2.15297e-05	0.048844	0.011497	0.177536	rs3785884	23	KANSL1	0	intronic	1.013	7	4	5	1	1	1
rs3821384	3	168801064	T	C	0.05765	0.0020269	0.0544142	0.0176311	0.274194	rs2421077	5	MECOM	222	downstream	1.012	NA	4	15	1	1	1
rs62063796	17	44068289	G	A	0.2416	6.2361e-12	-0.101005	0.0146935	0.943196	rs3785884	23	MAPT	0	intronic	1.012	4	4	15	1	1	1
rs71374213	9	127749603	CT	C	0.4254	NA	NA	NA	0.0638542	rs4455974	14	SCAI	0	intronic	1.011	NA	4	5	1	1	1
rs9969756	9	128595497	A	G	0.3638	9.42605e-05	-0.0427186	0.0109397	0.690418	rs4455974	14	PBX3	0	intronic	1.011	5	5	15	1	1	1
rs9411378	9	136145425	C	A	0.2992	NA	NA	NA	0.390169	rs495828	15	ABO	0	ncRNA_intronic	1.011	3a	3	14	0	1	1
rs71076445	12	133041199	C	CCACCAT	0.2336	NA	NA	NA	0.0518793	rs5023077	18	RP11-503G7.2	1756	intergenic	1.011	NA	5	14	1	1	0
rs539517706	17	43665322	C	T	0.2495	NA	NA	NA	0.875513	rs3785884	23	DND1P1	1026	intergenic	1.011	NA	5	15	0	1	1
rs78487840	17	43757161	C	T	0.2396	NA	NA	NA	0.9436	rs3785884	23	CRHR1:RP11-105N13.4	0:0	ncRNA_intronic	1.011	4	5	14	1	1	1
rs149201099	19	50959549	TCATC	T	0.2366	NA	NA	NA	0.0583167	rs1405655	30	MYBPC2	0	intronic	1.011	NA	4	14	1	1	0
rs6716394	2	146350724	G	A	0.4523	0.0030303	-0.0301838	0.0101812	0.0604405	rs1516141	3	AC092484.1	5131	intergenic	1.01	3a	2	15	0	0	1
rs9695055	9	128492346	T	G	0.1938	NA	NA	NA	0.0738682	rs4455974	14	RP11-423C15.3	13686	intergenic	1.01	6	5	15	0	1	1
rs8076462	17	37400025	G	C	0.2594	0.00953889	0.0328401	0.0126692	0.0856139	rs4795400	22	RP11-690G19.4	0	ncRNA_intronic	1.01	7	5	5	0	1	1
rs62060922	17	44263729	C	G	0.2406	2.27597e-11	-0.10141	0.015165	0.948571	rs3785884	23	KANSL1	0	intronic	1.01	NA	4	5	1	1	1
rs112431991	17	43758885	A	G	0.2396	NA	NA	NA	0.9436	rs3785884	23	CRHR1:RP11-105N13.4	0:0	ncRNA_intronic	1.009	5	5	14	1	1	1
rs76090253	17	44002969	A	C	0.2396	6.87738e-16	-0.111732	0.0138408	0.9436	rs3785884	23	MAPT	0	intronic	1.009	4	5	15	1	1	1
rs2496644	6	41482745	C	A	0.03082	NA	NA	NA	0.28172	rs1886813	9	RP11-328M4.2:RP11-328M4.3	0:0	ncRNA_intronic	1.008	7	5	14	0	1	0
18:20031130:G:T	18	20031130	G	T	0.02584	NA	NA	NA	0.813836	rs9964565	25	RP11-863N1.4	31872	NA	1.008	NA	5	15	0	0	1
rs143042321	19	46286011	GA	G	0.1153	NA	NA	NA	0.0863242	rs11669442	28	AC011530.4	0	intronic	1.008	NA	1	5	1	1	1
rs138142760	3	46651986	A	G	0.02386	NA	NA	NA	0.141509	rs71327040	4	TDGF1	0	intergenic	1.007	5	5	15	1	1	1
rs8048460	16	89321758	C	T	0.3171	0.033181	-0.0265287	0.0124555	0.120477	rs117169628	21	RP11-46C24.5	1828	intergenic	1.007	6	2	14	0	1	1
rs62058965	17	43999529	G	C	0.2396	8.25322e-16	-0.111426	0.0138411	0.9436	rs3785884	23	MAPT	0	intronic	1.007	7	4	14	1	1	1
rs2958719	15	78743029	A	G	0.2147	NA	NA	NA	0.473767	rs12440014	20	IREB2	0	intronic	1.006	3a	4	5	1	1	1
rs10819094	9	128740801	G	C	0.3111	1.19887e-05	-0.0506585	0.0115717	0.707652	rs4455974	14	PBX3	11144	intergenic	1.005	6	9	15	0	1	0
rs6117361	20	6606328	G	A	0.3966	0.0156305	-0.0264143	0.0109266	0.404311	rs2876034	31	CASC20	97221	intergenic	1.005	7	5	15	0	1	1
rs71095080	3	46222328	TA	T	0.3827	NA	NA	NA	0.298966	rs3213480	4	CCR3	0	intronic	1.004	NA	5	15	1	1	1
rs62244815	3	46357339	C	T	0.4294	7.10758e-10	-0.0645402	0.0104711	0.395256	rs3213480	4	UQCRC2P1	3925	intergenic	1.004	7	2	15	0	1	1
rs41280118	17	43903089	C	T	0.2396	NA	NA	NA	0.9436	rs3785884	23	CRHR1	0	intronic	1.004	5	5	14	1	1	0
rs113485477	1	155117977	G	T	0.06064	3.04901e-09	-0.199284	0.0336121	0.812011	rs61738875	1	RNU7-150P	2168	intergenic	1.003	5	13	15	1	1	1
rs7026844	9	128475014	T	C	0.2346	NA	NA	NA	0.160233	rs4455974	14	MAPKAP1	5500	intergenic	1.003	6	14	15	1	1	1
rs141873336	11	34512982	AC	A	0.1193	NA	NA	NA	0.13029	rs1157669	16	ELF5	0	intronic	1.003	NA	5	15	1	1	1
rs34004047	17	38156503	TTC	T	0.3787	NA	NA	NA	0.122461	rs4795400	22	PSMD3	2289	intergenic	1.003	NA	5	5	1	1	1
rs2684700	17	43500378	T	C	0.498	NA	NA	NA	0.118587	rs3785884	23	ARHGAP27	0	intronic	1.003	6	4	15	1	1	1
rs81189	17	43894798	G	C	0.4771	NA	NA	NA	0.2324	rs3785884	23	CRHR1	0	intronic	1.003	5	5	15	1	1	0
rs79859465	3	46137536	C	CA	0.16	NA	NA	NA	0.0789994	rs11712469	4	FLT1P1	46313	intergenic	1.002	NA	2	15	0	1	1
rs142406049	3	46190155	G	A	0.09443	NA	NA	NA	0.837003	rs71327040	4	FLT1P1	4985	intergenic	1.002	6	5	15	0	1	1
rs569601491	17	44354530	T	A	0.2008	NA	NA	NA	0.757347	rs3785884	23	ARL17B	0	intronic	1.002	NA	5	15	1	1	1
rs566916391	9	33530525	CA	C	0.4056	NA	NA	NA	0.107268	rs11788656	13	ANKRD18B	0	intronic	1.001	NA	5	15	1	0	0
rs34465449	17	43511435	C	A	0.1938	NA	NA	NA	0.690372	rs3785884	23	ARHGAP27	0	intronic	1.001	7	4	5	1	1	1
rs62054437	17	43825576	T	C	0.2406	NA	NA	NA	0.938457	rs3785884	23	CRHR1:RP11-105N13.4	0:0	ncRNA_intronic	1.001	5	5	14	1	1	1
rs35886570	3	46219388	ATGG	A	0.09443	NA	NA	NA	0.837003	rs71327040	4	CCR3	0	intronic	1	NA	5	15	1	1	1
rs544873	9	136143212	G	A	0.3996	NA	NA	NA	0.399331	rs495828	15	ABO	0	ncRNA_intronic	1	5	5	14	0	1	1
rs1052587	17	44102604	T	C	0.2406	7.22294e-16	-0.110739	0.0137279	0.948571	rs3785884	23	MAPT	0	UTR3	1	1f	4	5	1	1	1
rs2532299	17	44231117	T	C	0.2406	7.0729e-12	-0.101462	0.0147986	0.948571	rs3785884	23	KANSL1	0	intronic	1	NA	2	7	1	1	1
rs2432132	19	49208368	T	C	0.4483	NA	NA	NA	0.662433	rs679574	29	FUT2	0	UTR3	1	6	4	5	1	1	1
rs11072803	15	79077878	G	A	0.4195	0.00070506	-0.0499793	0.0147536	0.0649395	rs12440014	20	ADAMTS7	0	intronic	0.999	7	4	15	1	1	0
rs537920412	17	43681149	C	CA	0.2137	NA	NA	NA	0.826446	rs3785884	23	RP11-707O23.5	1442	intergenic	0.999	NA	5	15	0	1	1
rs10686383	3	46016302	CCA	C	0.4414	NA	NA	NA	0.233392	rs11712469	4	FYCO1	0	intronic	0.998	NA	4	4	1	1	1
rs73254176	4	25425895	G	C	0.03082	NA	NA	NA	0.186037	rs7684660	6	ANAPC4	5774	intergenic	0.998	7	5	15	1	1	1
12:113399896:C:G	12	113399896	C	G	0.4165	NA	NA	NA	0.252476	rs10774679	17	RP1-71H24.1:OAS3	0:0	ncRNA_intronic	0.998	6	4	4	1	1	0
17:38119598:G:GAA	17	38119598	G	GAA	0.4871	NA	NA	NA	0.467997	rs4795400	22	GSDMA	0	intronic	0.998	NA	5	14	1	1	1
rs56406407	17	43792099	T	C	0.2376	NA	NA	NA	0.933755	rs3785884	23	CRHR1:RP11-105N13.4	0:0	ncRNA_intronic	0.998	7	5	14	1	1	1
rs2175905	4	25440205	G	C	0.4443	0.00346293	-0.0321695	0.0110043	0.289923	rs7684660	6	ANAPC4	20084	intergenic	0.997	6	5	15	0	1	0
4:145381161:G:GC	4	145381161	G	GC	0.3887	NA	NA	NA	0.572299	rs720485	8	RP11-361D14.2	45890	intergenic	0.997	NA	14	15	0	1	1
rs35010353	17	37506188	CA	C	0.2664	NA	NA	NA	0.0836527	rs4795400	22	FBXL20	0	intronic	0.997	NA	5	5	1	1	1
rs572771346	17	43681771	C	T	0.2048	NA	NA	NA	0.785492	rs3785884	23	RP11-707O23.5	2064	intergenic	0.997	NA	5	15	0	1	1
rs201658835	17	43683792	ATGG	A	0.2396	NA	NA	NA	0.9436	rs3785884	23	RPS26P8	2116	intergenic	0.997	NA	14	15	0	1	1
rs17690326	17	43920974	T	C	0.2396	NA	NA	NA	0.9436	rs3785884	23	MAPT-AS1	42	downstream	0.997	1f	5	15	1	1	1
rs139223084	12	133116893	G	A	0.1382	NA	NA	NA	0.142232	rs5023077	18	FBRSL1	0	intronic	0.996	5	4	5	1	1	0
rs139278851	3	45401696	A	AT	0.4264	NA	NA	NA	0.090147	rs79939301	4	LARS2	28301	intergenic	0.995	NA	5	15	0	0	1
rs1504546	15	78824235	C	T	0.3708	0.0154624	0.0259349	0.0107109	0.0827109	rs12440014	20	HYKK	0	intronic	0.995	7	5	15	1	1	1
rs9872239	3	168755909	C	T	0.168	0.0381593	0.0264711	0.0127686	0.140398	rs2421077	5	RP11-152C17.1	32654	intergenic	0.994	6	5	15	0	0	0
rs77114888	18	20014717	AG	A	0.1193	NA	NA	NA	0.16596	rs9964565	25	RP11-863N1.4	15459	intergenic	0.994	NA	5	15	0	0	1
rs3122935	9	128154203	C	T	0.3529	0.00154079	-0.034168	0.0107891	0.106457	rs4455974	14	RP11-184B22.2	19157	intergenic	0.993	5	5	15	0	1	1
rs11633170	15	79004642	T	C	0.2535	NA	NA	NA	0.1916	rs12440014	20	CHRNB4:RP11-160C18.2	0:0	ncRNA_intronic	0.993	7	5	14	1	1	1
rs146877228	17	37716110	T	TA	0.3211	NA	NA	NA	0.0585304	rs4795400	22	CDK12	0	intergenic	0.993	NA	4	5	1	1	1
rs577638785	17	43467452	CTGAG	C	0.2972	NA	NA	NA	0.109942	rs3785884	23	ARHGAP27	3822	intergenic	0.993	NA	5	14	1	1	1
rs62060834	17	44151697	A	T	0.2406	7.59989e-16	-0.111015	0.0137728	0.948571	rs3785884	23	KANSL1	0	intronic	0.993	7	4	5	1	1	1
rs111731934	12	133163617	A	G	0.4533	NA	NA	NA	0.0646749	rs5023077	18	FBRSL1	1842	intergenic	0.992	2b	5	5	1	0	1
rs28896510	4	25410016	G	T	0.4573	0.00262264	-0.0312794	0.0103959	0.263804	rs7684660	6	ANAPC4	0	intronic	0.991	5	4	4	1	1	1
rs574087415	17	44129398	G	GA	0.2406	NA	NA	NA	0.917148	rs3785884	23	KANSL1	0	intronic	0.991	NA	4	5	1	1	1
rs62061816	17	44182336	C	A	0.2406	8.04056e-12	-0.100844	0.014748	0.948571	rs3785884	23	KANSL1	0	intronic	0.991	7	4	5	1	1	1
rs34172230	1	155586780	T	G	0.04573	NA	NA	NA	0.110208	rs6675468	1	MSTO1:MSTO2P:RP11-29H23.5	0:0:0	ncRNA_intronic	0.99	6	5	15	1	1	1
rs142747022	12	113479223	AT	A	0.2316	NA	NA	NA	0.167627	rs10774679	17	RPS15AP32	12643	intergenic	0.99	NA	5	14	0	1	1
rs112350333	17	37952989	C	T	0.1511	NA	NA	NA	0.211366	rs4795400	22	IKZF3	0	intronic	0.99	7	5	14	1	1	1
rs1076222	17	44109769	C	G	0.2406	1.74779e-11	-0.099212	0.0147512	0.948571	rs3785884	23	KANSL1	0	intronic	0.99	1f	3	4	1	1	1
rs531804347	17	44326396	T	C	0.2107	NA	NA	NA	0.804012	rs3785884	23	RP11-259G18.2	3985	intergenic	0.99	NA	5	15	0	1	1
rs8107703	19	10701259	G	A	0.04573	0.000137598	-0.098178	0.025752	0.0685793	rs34725611	27	AP1M2	3267	intergenic	0.99	7	5	14	1	1	1
rs12438645	15	79068203	A	G	0.2644	NA	NA	NA	0.115189	rs12440014	20	ADAMTS7	0	intronic	0.989	4	4	15	1	1	1
rs2898201	21	35374505	C	T	0.3131	0.00215314	-0.037306	0.0121587	0.152227	rs117153933	32	LINC00649	24512	intergenic	0.989	7	5	15	0	1	1
rs71492434	9	127729195	C	CT	0.4344	NA	NA	NA	0.0591817	rs4455974	14	SCAI	0	intronic	0.988	NA	4	5	1	1	1
rs740706	17	44258354	G	C	0.2406	9.62067e-12	-0.101917	0.0149612	0.948571	rs3785884	23	KANSL1	0	intronic	0.988	NA	4	5	1	1	1
rs34940607	19	46500209	A	G	0.3191	0.0159842	0.028738	0.0119281	0.0808825	rs11669442	28	CCDC61	0	intronic	0.988	7	3	5	1	1	1
rs6054375	20	6578629	G	T	0.4135	0.0012521	-0.042932	0.0133051	0.706234	rs2876034	31	CASC20	69522	intergenic	0.988	6	5	15	0	1	0
rs12407219	1	155549562	A	G	0.02087	0.000627157	0.106769	0.0312228	0.583927	rs181793634	1	DAP3P1	6872	intergenic	0.987	7	5	15	0	1	1
4:106655957:C:T	4	106655957	C	T	0.06362	NA	NA	NA	1	rs147632916	7	INTS12:GSTCD	0:0	intronic	0.987	6	4	5	1	1	1
rs2553440	4	106792380	T	C	0.4245	NA	NA	NA	0.119799	rs147632916	7	INTS12	0	intronic	0.987	NA	5	15	1	1	1
rs16940677	17	43911898	C	T	0.2396	NA	NA	NA	0.9436	rs3785884	23	CRHR1	0	intronic	0.987	1f	5	15	1	1	1
rs881231	21	35322829	C	T	0.494	3.11109e-07	-0.0515621	0.0100774	0.118932	rs117153933	32	LINC00649	0	ncRNA_intronic	0.987	5	2	15	0	1	1
9:136369218:C:CTTTTTTT	9	136369218	CTTTTTTT	C	0.2266	NA	NA	NA	0.0779659	rs7855466	15	TMEM8C	10489	NA	0.986	NA	5	15	0	0	1
rs8044192	16	89170777	A	G	0.2386	0.0142474	-0.0280487	0.0114439	0.382289	rs117169628	21	ACSF3	0	intronic	0.986	5	4	4	1	1	1
rs113932332	19	46356871	CA	C	0.1938	NA	NA	NA	0.0524693	rs11669442	28	SYMPK	0	intronic	0.986	NA	4	4	1	0	1
rs6117304	20	6488796	G	A	0.4175	1.07581e-07	-0.054346	0.010228	0.859795	rs2876034	31	CASC20	0	ncRNA_intronic	0.986	6	9	15	0	1	1
rs13086080	3	45762725	C	T	0.1809	4.11838e-08	-0.0767682	0.0139942	0.685228	rs73058466	4	SACM1L	0	intronic	0.985	7	4	5	1	1	1
rs571190644	2	146210424	T	TA	0.3459	NA	NA	NA	0.0849464	rs1516141	3	RPL6P5	114798	intergenic	0.984	NA	14	15	0	0	1
rs66748925	7	99589843	A	G	0.4016	0.00115275	0.033446	0.0102901	0.732737	rs13243708	11	RP4-604G5.3	176	upstream	0.984	6	5	15	0	1	1
rs2051189	21	35322015	A	C	0.494	NA	NA	NA	0.118932	rs117153933	32	LINC00649	0	ncRNA_intronic	0.984	3a	1	15	0	1	1
rs4532189	4	145213324	A	C	0.4463	0.0355482	-0.0238354	0.0113391	0.0664193	rs720485	8	GYPA	151419	intergenic	0.983	6	5	15	0	1	0
rs62334707	4	145318273	A	G	0.4861	NA	NA	NA	0.333278	rs720485	8	RP11-361D14.2	108778	intergenic	0.983	7	14	15	0	0	1
rs372307968	9	33286932	G	C	0.2296	NA	NA	NA	0.0825976	rs11788656	13	NFX1	3576	intergenic	0.983	5	5	5	1	1	1
rs377293461	15	79030968	GT	G	0.4612	NA	NA	NA	0.0717646	rs12440014	20	RP11-160C18.2	3130	intergenic	0.983	NA	1	15	0	1	1
rs7650511	3	45818880	G	C	0.1342	NA	NA	NA	0.0878996	rs79939301	4	SLC6A20	0	intronic	0.982	5	5	15	1	1	1
rs138227685	15	78892358	C	CAA	0.1193	NA	NA	NA	0.355065	rs12440014	20	CHRNA3	0	intronic	0.981	NA	4	15	1	1	1
rs1724401	17	43755857	A	C	0.2664	NA	NA	NA	0.816997	rs3785884	23	CRHR1:RP11-105N13.4	0:0	ncRNA_intronic	0.981	NA	5	14	1	1	1
rs34786444	19	49111003	C	CT	0.175	NA	NA	NA	0.0850906	rs679574	29	FAM83E	0	intronic	0.981	NA	4	15	1	1	1
rs888082	2	60629609	G	A	0.4881	NA	NA	NA	0.0513319	rs1123573	2	AC007381.2	11098	intergenic	0.98	NA	5	15	0	1	1
rs9669217	12	113451257	G	T	0.2127	NA	NA	NA	0.0753674	rs10774679	17	RP1-71H24.1	0	ncRNA_intronic	0.98	6	5	15	1	1	1
rs542137493	15	78910598	C	CT	0.2386	NA	NA	NA	0.793304	rs12440014	20	CHRNA3	0	intronic	0.98	NA	4	14	1	1	1
rs1467969	17	43998328	C	T	0.2396	1.23496e-15	-0.110817	0.0138505	0.9436	rs3785884	23	MAPT	0	intronic	0.98	6	4	15	1	1	1
rs12407919	1	155199315	C	G	0.325	0.0421938	-0.0247396	0.0121774	0.127792	rs61738875	1	MTX1P1	1450	intergenic	0.979	6	5	5	1	1	1
rs6503520	17	37715071	T	A	0.162	0.00192595	0.042158	0.0135931	0.0511015	rs4795400	22	CDK12	0	intergenic	0.979	6	4	5	1	1	1
rs111327992	17	44126691	G	A	0.2406	8.44852e-12	-0.103356	0.015131	0.948571	rs3785884	23	KANSL1	0	intronic	0.979	6	4	4	1	1	1
rs165540	9	127946295	T	G	0.3082	0.0168688	0.0268471	0.0112352	0.124626	rs4455974	14	PPP6C	0	intronic	0.978	5	2	5	1	1	1
rs115166192	9	136133218	C	T	0.02883	0.0141844	0.087195	0.0355527	0.0942218	rs495828	15	ABO	0	ncRNA_intronic	0.978	5	4	14	0	1	1
rs568655892	17	43515927	C	T	0.1948	NA	NA	NA	0.684719	rs3785884	23	PLEKHM1	0	intronic	0.978	NA	4	4	1	1	1
rs33796	3	45302287	C	T	0.4861	NA	NA	NA	0.0711768	rs73058466	4	U3	5174	intergenic	0.977	6	5	15	0	1	1
rs3861180	15	79043393	A	G	0.05964	0.00798152	-0.060159	0.0226771	0.0680503	rs12440014	20	RP11-160C18.4	1055	intergenic	0.976	NA	1	7	1	1	1
rs62064649	17	43502111	A	G	0.1958	2.44344e-09	-0.086498	0.0145005	0.679114	rs3785884	23	ARHGAP27	0	intronic	0.976	7	1	15	1	1	1
rs558738552	17	43751598	GT	G	0.2386	NA	NA	NA	0.938481	rs3785884	23	CRHR1:RP11-105N13.4	0:0	ncRNA_intronic	0.976	NA	5	14	1	1	1
rs562098568	17	43757777	C	T	0.2396	NA	NA	NA	0.9436	rs3785884	23	CRHR1:RP11-105N13.4	0:0	ncRNA_intronic	0.976	NA	5	14	1	1	1
rs111689007	17	43981103	C	A	0.2396	NA	NA	NA	0.9436	rs3785884	23	MAPT	0	intronic	0.976	7	5	14	1	1	1
rs562713697	17	44204299	AC	A	0.2406	NA	NA	NA	0.948571	rs3785884	23	KANSL1	0	intronic	0.976	NA	4	5	1	1	1
rs562451495	17	44263341	GA	G	0.2475	NA	NA	NA	0.912502	rs3785884	23	KANSL1	0	intronic	0.976	NA	2	5	1	1	1
rs2081194	19	49263477	G	C	0.3668	1.54407e-05	0.053659	0.0124144	0.361622	rs679574	29	FGF21	1889	intergenic	0.976	6	5	14	1	1	1
rs6143433	1	155708763	A	AAAATAAATAAATAAATAAAT	0.1312	NA	NA	NA	0.0523254	rs181793634	1	MSTO1:MSTO2P:DAP3	0:0:0	ncRNA_intronic	0.975	NA	4	5	1	1	1
rs56061783	2	60633415	AT	A	0.1551	NA	NA	NA	0.0999067	rs1123573	2	AC007381.2	14904	intergenic	0.975	NA	5	15	0	0	1
rs1047444	3	45960079	C	A	0.2058	0.000187775	0.0541939	0.0145101	0.212301	rs11712469	4	FYCO1	0	UTR3	0.975	6	4	5	1	1	1
rs143723188	4	107047996	CT	C	0.07058	NA	NA	NA	0.0832961	rs147632916	7	TBCK	0	intronic	0.975	NA	4	15	1	1	1
rs17650063	17	44002555	A	G	0.2396	7.14606e-16	-0.111674	0.0138416	0.9436	rs3785884	23	MAPT	0	intronic	0.975	1f	5	15	1	1	1
rs577688575	17	44281633	G	A	0.2107	NA	NA	NA	0.814414	rs3785884	23	KANSL1	0	intronic	0.975	NA	4	5	1	1	1
rs35917314	19	49154275	CA	C	0.492	NA	NA	NA	0.280681	rs679574	29	SEC1P	0	ncRNA_intronic	0.975	NA	5	15	1	1	1
rs28894750	19	49213531	A	T	0.4702	NA	NA	NA	0.840977	rs679574	29	MAMSTR	2467	intergenic	0.975	6	4	5	1	1	1
rs55753911	9	33420362	G	A	0.3887	4.32852e-05	0.044135	0.010793	0.423962	rs11788656	13	RP11-311H10.4	10415	intergenic	0.974	5	5	15	0	1	1
rs532777636	3	45995708	T	TGG	0.1213	NA	NA	NA	0.371729	rs71327040	4	FYCO1	0	intronic	0.973	NA	4	4	1	1	1
rs8038543	15	79017685	A	T	0.4105	NA	NA	NA	0.123186	rs12440014	20	CHRNB4:RP11-160C18.2	0:0	ncRNA_intronic	0.973	7	14	15	1	1	1
rs7216389	17	38069949	C	T	0.4841	1.90068e-14	-0.077747	0.0101535	0.807148	rs4795400	22	GSDMB	0	intronic	0.973	6	4	5	1	1	1
rs111322100	21	34600193	TTGTC	T	0.2048	NA	NA	NA	0.137367	rs2834154	32	IFNAR2	2012	intergenic	0.973	NA	2	15	1	1	1
rs564811342	3	46310603	T	TA	0.2177	NA	NA	NA	0.0741912	rs3213480	4	CCR3	2405	intergenic	0.972	NA	5	15	1	1	1
rs568298987	4	145624366	C	CA	0.4761	NA	NA	NA	0.0864526	rs720485	8	HHIP	0	intronic	0.972	NA	5	15	1	0	1
rs56906660	1	155758876	GA	G	0.06759	NA	NA	NA	0.101802	rs181793634	1	GON4L	0	intronic	0.971	NA	4	5	1	1	1
rs13089676	3	46192785	C	T	0.09443	2.08825e-12	0.144928	0.0206201	0.837003	rs71327040	4	FLT1P1	7615	intergenic	0.971	7	5	15	0	1	1
rs575904541	9	17058492	C	CA	0.162	NA	NA	NA	0.0633525	rs2020320	12	RP11-132E11.2	0	ncRNA_intronic	0.971	NA	5	15	0	0	1
rs2073870	9	136083580	G	T	0.163	NA	NA	NA	0.0965726	rs7855466	15	OBP2B	0	exonic:splicing	0.971	5	5	14	1	1	1
rs62055660	17	43751308	T	C	0.2396	NA	NA	NA	0.9436	rs3785884	23	CRHR1:RP11-105N13.4	0:0	ncRNA_intronic	0.971	6	5	14	1	1	1
rs533246868	17	44238490	G	A	0.2107	NA	NA	NA	0.814414	rs3785884	23	KANSL1	0	intronic	0.971	NA	4	5	1	1	1
rs2667932	17	44582284	T	G	0.3101	NA	NA	NA	0.774715	rs3785884	23	RP11-995C19.2	0	ncRNA_intronic	0.971	6	5	15	1	1	0
rs113255842	3	46435161	G	A	0.1372	0.000388357	-0.0545744	0.0153823	0.259969	rs3213480	4	RP11-24F11.2	0	ncRNA_intronic	0.97	3a	5	15	0	1	1
rs72671836	4	106633045	T	A	0.06362	2.66082e-08	0.121958	0.0219254	1	rs147632916	7	INTS12:GSTCD	0:0	intronic	0.97	7	1	5	1	1	1
rs7928213	11	34488285	G	A	0.2157	NA	NA	NA	0.109555	rs1157669	16	CAT	0	intronic	0.97	5	4	5	1	1	1
rs557236423	17	44517766	T	A	0.2952	NA	NA	NA	0.72659	rs3785884	23	NSFP1	0	ncRNA_intronic	0.969	NA	15	15	0	1	0
rs11125841	2	60627565	A	G	0.4891	NA	NA	NA	0.0507011	rs1123573	2	AC007381.2	9054	intergenic	0.968	7	5	15	0	1	1
2:60662004:A:G	2	60662004	A	G	0.4911	NA	NA	NA	0.0531227	rs1123573	2	BCL11A	16297	intergenic	0.968	5	5	15	0	1	1
rs67109155	3	46410506	GCTAT	G	0.3966	NA	NA	NA	0.167387	rs3213480	4	RP11-24F11.2	0	ncRNA_intronic	0.968	NA	1	14	1	1	1
rs34581573	9	136082411	C	T	0.4215	0.0254034	-0.0239763	0.0107266	0.108014	rs7855466	15	OBP2B	0	intronic	0.968	5	5	14	1	1	1
rs564549950	15	78899560	CAA	C	0.3708	NA	NA	NA	0.199296	rs12440014	20	CHRNA3	0	intronic	0.968	NA	4	15	1	1	1
rs12906653	15	79052580	G	A	0.4125	NA	NA	NA	0.0997954	rs12440014	20	ADAMTS7	0	intronic	0.967	4	2	7	1	1	0
rs199461	17	44762589	G	A	0.2555	1.29887e-05	-0.056506	0.0129592	0.733997	rs3785884	23	NSF	0	intronic	0.967	7	15	15	1	1	0
rs146614735	19	46156643	CAAATAAATAAATAAAT	C	0.4533	NA	NA	NA	0.0537824	rs11669442	28	RN7SL836P	1582	intergenic	0.967	NA	5	15	1	1	0
rs35367413	3	46382622	C	G	0.07455	1.19986e-12	0.153164	0.021556	0.777131	rs71327040	4	CCR2	12602	intergenic	0.966	5	5	15	0	1	1
9:33282392:A:C	9	33282392	A	C	0.2396	NA	NA	NA	0.180908	rs11788656	13	CHMP5	414	downstream	0.966	NA	4	4	1	1	1
rs60988411	17	44229559	C	T	0.1431	NA	NA	NA	0.0726613	rs3785884	23	KANSL1	0	intronic	0.966	4	2	5	1	1	1
rs7961128	12	113385246	C	T	0.4851	0.000112372	0.0403113	0.0104374	0.43524	rs10774679	17	RP1-71H24.1:OAS3	0:0	ncRNA_intronic	0.965	6	4	4	1	1	1
rs2525844	12	113453587	C	T	0.3718	0.0217093	0.0287903	0.0125425	0.416964	rs10774679	17	RP1-71H24.1:RP1-71H24.4	0:0	ncRNA_exonic	0.965	NA	5	15	1	1	1
rs148094956	17	38039561	T	TAACA	0.492	NA	NA	NA	0.802817	rs4795400	22	ZPBP2	5411	intergenic	0.965	NA	13	14	1	1	1
rs80254317	17	43963282	C	G	0.2396	NA	NA	NA	0.9436	rs3785884	23	MAPT-AS1	0	ncRNA_intronic	0.965	6	9	14	1	1	1
rs62063667	17	44122354	A	G	0.2376	2.21241e-10	-0.103863	0.0163671	0.933755	rs3785884	23	KANSL1	0	intronic	0.965	NA	4	5	1	1	1
rs200403	17	44781143	C	A	0.2604	0.00715962	0.04606	0.017127	0.715306	rs3785884	23	NSF	0	intronic	0.965	6	5	15	1	1	0
rs12610298	19	10485242	C	T	0.166	NA	NA	NA	0.575828	rs34725611	27	TYK2	0	intronic	0.965	7	4	5	1	1	1
rs9747342	17	37474196	C	T	0.2485	0.0007296	-0.041499	0.0122843	0.0702648	rs4795400	22	FBXL20	0	intronic	0.964	7	5	15	1	1	1
rs34647684	3	45191252	GCT	G	0.3181	NA	NA	NA	0.0872987	rs73058466	4	CDCP1	3337	intergenic	0.963	NA	5	14	1	1	1
rs2087726	3	46208310	G	A	0.3569	0.00467676	-0.029955	0.0105905	0.154065	rs71327040	4	CCR3	0	intronic	0.963	NA	4	15	1	1	1
rs4683222	3	46439225	A	T	0.4026	0.00064786	0.0347615	0.0101918	0.0790265	rs11712469	4	RP11-24F11.2	0	ncRNA_intronic	0.963	5	5	15	1	1	1
rs13105946	4	25118163	A	G	0.01988	0.00211962	0.0775875	0.0252486	0.0667921	rs7684660	6	SEPSECS	3463	intergenic	0.963	7	5	15	1	1	1
rs28648449	9	127680140	A	T	0.4195	NA	NA	NA	0.073785	rs4455974	14	GOLGA1	0	intronic	0.963	6	4	5	1	1	1
rs9411377	9	136145404	C	A	0.34	NA	NA	NA	0.511461	rs495828	15	ABO	0	ncRNA_intronic	0.963	3a	3	14	0	0	1
rs5800978	12	113406562	CT	C	0.328	NA	NA	NA	0.772712	rs10774679	17	RP1-71H24.1:OAS3	0:0	ncRNA_intronic	0.963	NA	4	5	1	1	0
rs2656074	15	78741384	C	T	0.2147	NA	NA	NA	0.473767	rs12440014	20	IREB2	0	intronic	0.963	NA	2	5	1	1	1
rs959278	20	6362730	G	A	0.3111	0.000883058	-0.039153	0.0117741	0.0586032	rs2876034	31	CASC20	64639	intergenic	0.963	4	7	15	0	0	1
rs11793676	9	128453605	T	C	0.04374	0.0406521	0.0605687	0.0295881	0.0525906	rs4455974	14	MAPKAP1	0	intronic	0.962	5	4	5	1	1	1
rs66497746	9	128466065	AC	A	0.4304	NA	NA	NA	0.157417	rs4455974	14	MAPKAP1	0	intronic	0.962	NA	2	5	1	1	1
rs10716630	12	113365223	C	CG	0.3658	NA	NA	NA	0.970609	rs10774679	17	OAS1:RP1-71H24.1	0:0	ncRNA_intronic	0.962	NA	4	15	1	1	0
rs8070695	17	37478062	G	A	0.2515	0.0033238	-0.0353111	0.0120266	0.0756752	rs4795400	22	FBXL20	0	intronic	0.962	6	5	15	1	1	1
rs146510305	3	45692819	CT	C	0.2505	NA	NA	NA	0.0626504	rs79939301	4	LIMD1	0	intronic	0.961	NA	5	5	1	1	1
rs33915165	4	145222376	CA	C	0.4573	NA	NA	NA	0.0703196	rs720485	8	GYPA	160471	intergenic	0.961	NA	7	15	0	1	0
rs11731583	4	146061560	G	A	0.4811	NA	NA	NA	0.134073	rs720485	8	OTUD4	0	intronic	0.961	6	4	4	1	1	1
rs10987081	9	128748566	C	T	0.3678	0.00160835	-0.035787	0.0113451	0.240304	rs4455974	14	PBX3	18909	intergenic	0.961	5	7	15	0	1	0
rs201183019	11	34427050	G	C	0.2873	NA	NA	NA	0.324399	rs1157669	16	RP1-53C18.3	553	upstream	0.961	5	1	15	0	0	1
rs200005093	12	133047050	AGAGGGGGGAGGG	A	0.1173	NA	NA	NA	0.125699	rs5023077	18	MUC8	2283	intergenic	0.961	NA	5	14	1	1	0
rs1278769	13	113536627	G	A	0.2366	NA	NA	NA	0.868565	rs9577395	19	ATP11A	0	UTR3	0.961	5	4	4	1	1	1
rs11655292	17	38026361	C	G	0.492	1.18065e-12	0.071877	0.0101127	0.802817	rs4795400	22	ZPBP2	0	intronic	0.961	7	5	14	1	1	1
rs1407030	20	6540389	T	A	0.2157	0.043099	-0.0264252	0.013064	0.157643	rs2876034	31	CASC20	31282	intergenic	0.961	7	5	15	0	0	1
rs533880480	9	17119304	AAATAACAGAT	A	0.2803	NA	NA	NA	0.154507	rs2020320	12	RP11-132E11.2	6490	intergenic	0.96	NA	5	15	0	0	1
rs7218484	17	37500304	G	A	0.2515	0.00155766	-0.036545	0.0115513	0.0756752	rs4795400	22	FBXL20	0	intronic	0.96	6	5	5	1	1	1
rs570557597	17	44104278	TG	T	0.2406	NA	NA	NA	0.948571	rs3785884	23	MAPT	0	UTR3	0.96	NA	4	4	1	1	1
rs527751731	17	44340942	T	C	0.2495	NA	NA	NA	0.894941	rs3785884	23	RP11-259G18.3	2969	intergenic	0.96	NA	5	5	0	1	1
rs34490121	4	145354001	C	A	0.3191	0.00128793	0.035398	0.0109978	0.415222	rs720485	8	RP11-361D14.2	73050	intergenic	0.959	7	9	15	0	0	1
rs535252916	17	43764027	GGCCGAGGTGAGAGGCT	G	0.2396	NA	NA	NA	0.9436	rs3785884	23	CRHR1:RP11-105N13.4	0:0	ncRNA_intronic	0.959	NA	5	14	1	1	1
rs7259385	19	10584590	C	T	0.1461	0.00452436	0.0369804	0.0130255	0.448412	rs34725611	27	PDE4A	4284	intergenic	0.959	7	5	15	1	1	0
rs201936389	3	45343309	ATT	A	0.1282	NA	NA	NA	0.125387	rs79939301	4	U3	46196	intergenic	0.958	NA	9	9	0	0	1
rs56385754	17	43927255	G	T	0.2406	NA	NA	NA	0.938457	rs3785884	23	MAPT-AS1	0	ncRNA_intronic	0.958	5	5	14	1	1	1
rs4275821	15	78849541	T	C	0.33	NA	NA	NA	0.0656372	rs12440014	20	PSMA4	7936	intergenic	0.957	5	5	15	1	1	1
rs34801352	19	49237062	C	CA	0.4901	NA	NA	NA	0.570383	rs679574	29	RASIP1	0	intronic	0.957	NA	4	15	1	1	1
rs62226155	21	34614987	G	C	0.333	8.44251e-15	-0.104508	0.0134662	0.991394	rs2834154	32	IFNAR2	0	intronic	0.957	7	4	5	1	1	1
rs369132355	1	154901250	A	AAAAT	0.338	NA	NA	NA	0.278605	rs61811895	1	PMVK	0	intronic	0.956	NA	4	4	1	1	1
rs7626061	3	46586243	G	A	0.08549	3.60155e-08	0.0971266	0.0176294	0.173581	rs71327040	4	LRRC2	0	intronic	0.956	5	4	15	1	1	1
rs146367232	4	106784280	G	C	0.06461	2.5006e-07	0.114321	0.0221653	0.950533	rs147632916	7	INTS12	0	intronic	0.956	7	9	15	1	1	1
rs62064645	17	43500477	G	A	0.1938	1.18291e-09	-0.089609	0.0147322	0.690372	rs3785884	23	ARHGAP27	0	intronic	0.956	7	4	15	1	1	1
rs71242724	17	44571182	C	T	0.2465	NA	NA	NA	0.0869622	rs3785884	23	NSFP1	6674	intergenic	0.956	6	5	15	0	1	0
rs8108359	19	46468419	G	A	0.2853	0.000580742	0.0387998	0.0112775	0.115991	rs11669442	28	NOVA2	0	intronic	0.956	5	4	14	1	1	1
2:60599312:C:G	2	60599312	G	C	0.1034	NA	NA	NA	0.0801578	rs1123573	2	AC007381.2	0	NA	0.955	5	5	15	0	0	1
rs138817194	3	46170646	T	TTATATATATATATA	0.1819	NA	NA	NA	0.214581	rs11712469	4	FLT1P1	13203	intergenic	0.955	NA	5	15	0	1	1
rs7374654	3	46345787	T	A	0.3032	NA	NA	NA	0.150077	rs71327040	4	UQCRC2P1	6294	intergenic	0.955	6	5	15	0	1	1
rs28438420	15	78836288	T	A	0.3857	NA	NA	NA	0.078717	rs12440014	20	PSMA4	0	intronic	0.955	7	4	4	1	1	1
rs12910984	15	78891627	A	G	0.2425	NA	NA	NA	0.774818	rs12440014	20	CHRNA3	0	intronic	0.955	5	4	15	1	1	1
rs200972378	17	37695151	CAAAT	C	0.2644	NA	NA	NA	0.0558131	rs4795400	22	CDK12	0	intronic	0.955	NA	2	5	1	1	1
rs575972824	17	44358146	G	A	0.2137	NA	NA	NA	0.802439	rs3785884	23	ARL17B	0	intronic	0.955	NA	5	15	1	1	1
rs57992991	4	25261432	C	T	0.2376	0.0187331	0.0279432	0.0118867	0.150271	rs7684660	6	PI4K2B	0	intronic	0.954	7	4	5	1	1	1
rs373590995	6	41493607	C	CTTTT	0.1948	NA	NA	NA	0.205774	rs1886813	9	RP11-328M4.2	0	ncRNA_intronic	0.954	NA	5	14	0	0	0
rs77294312	17	44296179	G	C	0.2097	NA	NA	NA	0.809602	rs3785884	23	KANSL1	0	intronic	0.954	5	4	5	1	1	1
rs199503	17	44862162	G	A	0.2197	NA	NA	NA	0.797452	rs3785884	23	WNT3	0	intronic	0.954	5	5	14	1	1	1
rs6054284	20	6439088	G	C	0.4891	0.000465412	-0.0362212	0.0103492	0.4405	rs2876034	31	CASC20	0	ncRNA_intronic	0.954	6	14	15	0	0	1
rs201181892	3	46558773	T	TG	0.4215	NA	NA	NA	0.0536209	rs11712469	4	LRRC2	0	UTR3	0.953	NA	2	15	1	1	1
4:145213282:A:ATATG	4	145213282	A	ATATG	0.4463	NA	NA	NA	0.0643467	rs720485	8	GYPA	151377	intergenic	0.953	NA	5	15	0	0	0
rs34633395	11	34418695	A	AT	0.08449	NA	NA	NA	0.0839828	rs1157669	16	RP1-53C18.3	7514	intergenic	0.953	NA	5	15	0	1	1
rs189218934	15	78903987	C	T	0.2425	NA	NA	NA	0.774818	rs12440014	20	CHRNA3	0	intronic	0.953	7	5	15	1	1	1
rs6054314	20	6482444	G	A	0.3628	0.0105693	-0.0340327	0.0133116	0.363922	rs2876034	31	CASC20	0	ncRNA_intronic	0.953	7	5	15	0	0	1
rs35230535	9	128220496	CT	C	0.4225	NA	NA	NA	0.0599756	rs4455974	14	MAPKAP1	0	intronic	0.952	NA	4	5	1	1	1
rs35929247	19	10414450	G	A	0.3907	NA	NA	NA	0.150647	rs34725611	27	ZGLP1	1028	intergenic	0.952	4	2	5	1	1	0
rs71619611	3	45871139	GA	G	0.0835	NA	NA	NA	0.18824	rs71327040	4	LZTFL1	0	intronic	0.951	NA	4	5	1	1	1
rs149766222	9	16965955	C	CT	0.1213	NA	NA	NA	0.0547498	rs2020320	12	RP11-132E11.2	82961	intergenic	0.951	NA	5	15	0	0	1
rs116988716	9	136110515	G	A	0.02783	NA	NA	NA	0.05505	rs495828	15	LCN1P1	6521	intergenic	0.951	5	5	14	0	0	1
rs7295756	12	113392744	C	T	0.331	1.86423e-08	0.0635062	0.0112917	0.774241	rs10774679	17	RP1-71H24.1:OAS3	0:0	ncRNA_intronic	0.951	6	4	5	1	1	0
rs62061706	17	44006896	T	C	0.2396	1.07899e-11	-0.100845	0.0148399	0.9436	rs3785884	23	MAPT	0	intronic	0.951	4	5	14	1	1	1
rs2104013	20	6599520	T	C	0.2177	0.00381075	0.0377576	0.0130495	0.0978775	rs2876034	31	CASC20	90413	intergenic	0.951	7	5	15	0	0	0
rs28494093	4	25397303	C	T	0.4493	0.00293716	-0.0317666	0.0106806	0.258477	rs7684660	6	ANAPC4	0	intronic	0.95	6	4	4	1	1	1
rs17726651	4	146086269	C	T	0.3867	0.00970726	0.028815	0.0111423	0.0704222	rs720485	8	OTUD4	0	intronic	0.95	6	4	5	1	1	1
rs200306858	17	38025643	T	TTTCC	0.4135	NA	NA	NA	0.669693	rs4795400	22	ZPBP2	0	intronic	0.95	NA	5	14	1	1	1
rs3218760	19	50919828	A	G	0.07455	0.00991394	0.044451	0.017237	0.156434	rs1405655	30	POLD1:CTD-2545M3.6	0:0	intronic	0.95	2b	3	5	1	1	1
rs6107806	20	6436838	G	A	0.4881	0.000467193	-0.0361708	0.0103378	0.435106	rs2876034	31	CASC20	0	ncRNA_intronic	0.95	6	14	15	0	0	1
rs150107159	9	128013210	C	T	0.2097	NA	NA	NA	0.102725	rs4455974	14	RP11-65N13.8	0	NA	0.949	7	14	15	1	1	0
rs36069973	12	113461146	CT	C	0.4771	NA	NA	NA	0.304539	rs10774679	17	RP1-71H24.1	5589	intergenic	0.949	NA	5	15	0	1	1
rs12443768	16	89171267	G	C	0.2366	0.0205926	-0.026529	0.0114578	0.379693	rs117169628	21	ACSF3	0	intronic	0.949	5	4	4	1	1	1
rs17572467	17	44054388	T	C	0.2406	2.74968e-16	-0.112152	0.0137041	0.948571	rs3785884	23	MAPT	0	UTR5	0.949	1f	2	15	1	1	1
rs10157801	1	155120012	A	G	0.4076	NA	NA	NA	0.0762108	rs61738875	1	HMGN2P18	1007	intergenic	0.948	6	13	15	1	1	1
rs13219800	6	109240562	A	G	0.3101	0.00762057	0.0297207	0.0111379	0.17928	rs2768552	10	ARMC2	0	intronic	0.947	7	5	15	1	1	1
rs142767245	17	44129997	AAAC	A	0.2406	NA	NA	NA	0.948571	rs3785884	23	KANSL1	0	intronic	0.947	NA	4	5	1	1	1
rs558997014	9	136064132	G	GT	0.1859	NA	NA	NA	0.120835	rs7855466	15	OBP2B	16531	intergenic	0.946	NA	5	14	0	1	1
rs545420447	12	133142094	TGTACACGTACCCGAGTGTGCTCAC	T	0.4612	NA	NA	NA	0.850488	rs5023077	18	FBRSL1	0	intronic	0.946	NA	4	4	1	1	0
rs146453014	17	44172493	A	AT	0.2396	NA	NA	NA	0.9436	rs3785884	23	KANSL1	0	intronic	0.946	NA	4	5	1	1	1
3:45644580:A:G	3	45644580	G	A	0.2187	NA	NA	NA	0.119855	rs73058466	4	LIMD1	0	intronic	0.945	7	4	5	1	1	1
rs113934302	3	46432856	C	A	0.1412	0.000220013	-0.054756	0.0148195	0.261816	rs3213480	4	RP11-24F11.2	0	ncRNA_intronic	0.945	7	5	15	0	1	1
rs200792317	3	46566749	TTC	T	0.1412	NA	NA	NA	0.0925712	rs71327040	4	LRRC2	0	intronic	0.945	NA	4	15	1	1	1
rs36053039	4	145656834	C	CT	0.4732	NA	NA	NA	0.113425	rs720485	8	HHIP	0	intronic	0.945	NA	4	15	1	1	0
rs587707823	9	136145409	C	A	0.2445	NA	NA	NA	0.339336	rs495828	15	ABO	0	ncRNA_intronic	0.945	NA	3	14	0	0	1
rs2107417	12	113343563	G	A	0.1968	NA	NA	NA	0.158143	rs10774679	17	OAS1	1018	intergenic	0.945	NA	1	7	1	1	1
rs241039	17	43714673	A	T	0.2396	3.86814e-16	-0.11196	0.0137499	0.9436	rs3785884	23	CRHR1-IT1:CRHR1:RP11-105N13.4	0:0:0	ncRNA_exonic	0.945	1f	4	4	1	1	1
rs1467967	17	43986179	G	A	0.2942	0.000149377	-0.042152	0.0111157	0.148649	rs3785884	23	MAPT:RP11-669E14.4	0:0	ncRNA_intronic	0.945	1f	2	14	1	1	1
rs6756426	2	146116015	G	T	0.07455	0.0169746	0.043682	0.018298	0.081577	rs1516141	3	RPL6P5	20389	intergenic	0.944	6	5	15	0	0	1
rs11294282	3	45829747	C	CA	0.4225	NA	NA	NA	0.0685636	rs11712469	4	SLC6A20	0	intronic	0.944	NA	5	14	1	0	1
rs13081482	3	45908116	A	T	0.07952	NA	NA	NA	0.203997	rs71327040	4	LZTFL1	0	intronic	0.944	6	5	15	1	1	1
rs11574434	3	46447915	G	A	0.1332	NA	NA	NA	0.256623	rs3213480	4	RP11-24F11.2	0	ncRNA_intronic	0.944	3a	1	15	1	1	1
rs5900646	9	127980426	T	TA	0.3191	NA	NA	NA	0.113476	rs4455974	14	RABEPK	0	intronic	0.944	NA	4	5	1	1	1
rs147253142	15	78990976	T	A	0.02883	0.0108285	0.0838929	0.0329226	0.114323	rs12440014	20	CHRNB4:RP11-160C18.2	0:0	ncRNA_intronic	0.944	6	5	15	1	1	1
rs113327263	17	43965063	T	C	0.2396	NA	NA	NA	0.9436	rs3785884	23	MAPT-AS1	0	ncRNA_intronic	0.944	7	14	14	1	1	1
rs2043331	19	46472915	G	A	0.3082	0.00485593	0.0314138	0.0111537	0.0957526	rs11669442	28	NOVA2	0	intronic	0.944	5	4	14	1	1	1
rs17638604	3	45481615	C	T	0.01789	NA	NA	NA	0.292139	rs79939301	4	LARS2	0	intronic	0.943	6	2	5	1	1	1
rs953306	4	25301216	G	A	0.4364	5.6699e-05	-0.0439061	0.0109052	0.212168	rs7684660	6	ZCCHC4	13190	intergenic	0.943	NA	1	15	0	1	1
rs139918162	4	145223232	C	CATATAT	0.4384	NA	NA	NA	0.0706379	rs720485	8	GYPA	161327	intergenic	0.943	NA	5	15	0	0	0
rs60421051	9	33504128	G	GC	0.3678	NA	NA	NA	0.178927	rs11788656	13	SUGT1P	0	ncRNA_intronic	0.943	NA	5	15	0	1	1
rs35724329	9	128483698	G	GA	0.3728	NA	NA	NA	0.305217	rs4455974	14	MAPKAP1	14184	intergenic	0.943	NA	14	15	0	1	1
rs968027	17	43781250	C	T	0.2396	NA	NA	NA	0.9436	rs3785884	23	CRHR1:RP11-105N13.4	0:0	ncRNA_intronic	0.943	NA	5	14	1	1	1
rs1706725	17	44324185	A	G	0.2545	NA	NA	NA	0.875385	rs3785884	23	RP11-259G18.2	1774	intergenic	0.943	7	5	15	0	1	1
rs12626300	21	35283280	C	T	0.08847	NA	NA	NA	0.794043	rs117153933	32	AP000304.12:ATP5O	0:0	intronic	0.943	7	4	4	1	1	1
rs549929137	12	113491703	ATGGG	A	0.2326	NA	NA	NA	0.0501699	rs10774679	17	RPS15AP32	163	upstream	0.942	NA	5	14	1	1	1
rs62064600	17	43480701	G	A	0.1938	2.85301e-09	-0.08652	0.014566	0.672733	rs3785884	23	ARHGAP27	0	intronic	0.942	5	4	4	1	1	1
rs1533132	4	25312357	A	G	0.1521	1.56673e-06	-0.0642701	0.0133826	0.520201	rs7684660	6	ZCCHC4	2049	intergenic	0.941	2b	1	15	1	1	1
rs61655864	15	78866722	CA	C	0.2932	NA	NA	NA	0.620743	rs12440014	20	CHRNA5	0	intronic	0.941	NA	5	15	1	1	1
rs35295101	19	46305051	C	CCA	0.4185	NA	NA	NA	0.263891	rs11669442	28	RSPH6A	0	intronic	0.941	NA	5	15	1	1	1
rs1293761	12	113430940	C	T	0.3191	8.00587e-07	0.0616957	0.0125011	0.60202	rs10774679	17	RP1-71H24.1:OAS2	0:0	ncRNA_intronic	0.94	NA	4	15	1	1	0
rs8063985	16	89268852	C	A	0.1909	1.79422e-06	0.0638948	0.0133802	0.766283	rs117169628	21	SLC22A31	779	upstream	0.94	4	1	13	1	1	1
rs13312419	7	99744175	A	C	0.163	NA	NA	NA	0.0992071	rs13243708	11	LAMTOR4	2354	intergenic	0.939	2b	5	15	1	1	1
rs62061729	17	44017283	A	G	0.2396	1.70618e-11	-0.098974	0.0147082	0.9436	rs3785884	23	MAPT	0	intronic	0.939	5	5	14	1	1	1
rs527879650	17	44351452	T	C	0.2018	NA	NA	NA	0.750391	rs3785884	23	ARL17B	697	downstream	0.939	NA	5	15	1	1	1
rs139234253	19	10489509	A	ATATCTTATCT	0.3748	NA	NA	NA	0.162037	rs34725611	27	TYK2	0	intronic	0.939	NA	3	5	1	1	1
rs11130048	3	45237900	C	A	0.493	0.00213654	-0.0309608	0.0100831	0.0680077	rs73058466	4	TMEM158	28057	intergenic	0.938	7	5	15	0	1	1
rs4600917	4	106829645	T	C	0.3936	1.45535e-05	0.046999	0.0108409	0.0862013	rs147632916	7	NPNT	0	intronic	0.938	3a	5	15	1	1	1
rs35302007	19	46219145	G	C	0.328	NA	NA	NA	0.628902	rs11669442	28	FBXO46	0	intronic	0.938	4	2	5	1	1	1
rs111718325	21	35359469	C	T	0.09841	NA	NA	NA	1	rs117153933	32	LINC00649	9476	intergenic	0.938	6	5	15	0	1	1
rs67435368	9	16964830	C	T	0.2147	0.0160914	0.03068	0.012747	0.0783559	rs2020320	12	RP11-132E11.2	84086	intergenic	0.937	5	7	15	0	1	1
rs587650417	9	136141646	CAA	C	0.3837	NA	NA	NA	0.265865	rs7855466	15	ABO	0	ncRNA_intronic	0.937	NA	5	14	0	0	1
rs11032671	11	34433775	G	A	0.3668	2.47354e-05	0.0465655	0.0110418	0.521732	rs1157669	16	RP1-53C18.3	7278	intergenic	0.937	7	5	15	0	1	1
rs726857	2	145753424	T	A	0.3419	0.000138666	0.042875	0.0112517	0.0989813	rs1516141	3	TEX41	0	ncRNA_intronic	0.936	5	1	15	0	1	1
rs11355781	4	145195998	C	CA	0.4761	NA	NA	NA	0.103805	rs720485	8	GYPA	134093	intergenic	0.936	NA	9	15	0	1	0
rs2058850	9	128731818	A	G	0.3091	5.18988e-06	-0.057143	0.0125397	0.731673	rs4455974	14	PBX3	2161	intergenic	0.936	NA	5	15	1	1	0
rs4785556	16	89321135	G	A	0.3211	0.00770647	-0.0311862	0.0117036	0.166434	rs117169628	21	RP11-46C24.5	2451	intergenic	0.936	4	2	15	0	1	1
rs149578721	1	155119326	A	AT	0.4085	NA	NA	NA	0.0764821	rs61738875	1	HMGN2P18	1693	intergenic	0.935	NA	13	15	1	1	1
rs3215238	3	45744693	A	AT	0.4364	NA	NA	NA	0.0676204	rs73058466	4	SACM1L	0	intronic	0.935	NA	4	5	1	1	1
rs1015542	12	113344146	G	C	0.1968	NA	NA	NA	0.15403	rs10774679	17	OAS1	435	upstream	0.935	6	1	7	1	1	1
rs8079303	17	37530755	G	C	0.2515	0.000715526	-0.041293	0.012204	0.0756752	rs4795400	22	FBXL20	0	intronic	0.935	7	5	15	1	1	1
rs6441949	3	46310121	G	C	0.335	NA	NA	NA	0.0573402	rs3213480	4	CCR3	1923	intergenic	0.934	7	5	15	1	1	1
rs62321362	4	107007768	C	T	0.07157	0.00951166	0.053232	0.0205284	0.0812522	rs147632916	7	TBCK	0	intronic	0.934	7	5	5	1	1	1
rs587611953	9	136145414	C	A	0.1909	NA	NA	NA	0.170459	rs7855466	15	ABO	0	ncRNA_intronic	0.934	NA	3	14	0	0	1
rs576063188	17	43832139	C	CAA	0.2396	NA	NA	NA	0.9436	rs3785884	23	CRHR1:RP11-105N13.4	0:0	NA	0.934	NA	5	14	1	1	1
rs34005848	3	46263745	C	T	0.07952	NA	NA	NA	1	rs71327040	4	CCR3	0	intronic	0.933	7	2	15	1	1	1
rs36009603	4	25178568	A	G	0.02684	0.000834368	0.070931	0.0212296	0.106118	rs7684660	6	PI4K2B	0	intronic	0.933	6	5	15	1	1	1
rs34286781	9	128455721	T	C	0.4145	NA	NA	NA	0.212136	rs4455974	14	MAPKAP1	0	intronic	0.933	6	5	5	1	1	1
rs6495308	15	78907656	T	C	0.2406	NA	NA	NA	0.784511	rs12440014	20	CHRNA3	0	intronic	0.933	5	4	15	1	1	1
17:43560285:A:C	17	43560285	C	A	0.2813	NA	NA	NA	0.135924	rs3785884	23	PLEKHM1	0	intronic	0.933	6	5	5	1	1	1
rs11079718	17	43839951	A	T	0.2435	NA	NA	NA	0.922292	rs3785884	23	CRHR1:RP11-105N13.4	0:0	ncRNA_intronic	0.933	1f	5	14	1	1	1
rs2324673	4	25329006	C	T	0.4364	0.0106413	-0.03177	0.012438	0.21893	rs7684660	6	ZCCHC4	0	intronic	0.932	NA	5	5	1	1	1
rs7027827	9	136031918	G	A	0.2207	NA	NA	NA	0.116381	rs7855466	15	RALGDS:GBGT1	0:0	intronic	0.932	7	4	5	1	1	1
rs139203747	17	44303606	AG	A	0.2406	NA	NA	NA	0.948571	rs3785884	23	KANSL1	872	upstream	0.932	NA	5	15	1	1	1
rs11287506	21	34613935	AT	A	0.3012	NA	NA	NA	0.832747	rs2834154	32	IFNAR2	0	intronic	0.932	NA	4	5	1	1	1
rs76968281	1	155890955	G	A	0.01789	0.00722945	-0.199259	0.0741819	0.184554	rs61738875	1	KIAA0907	0	intronic	0.931	7	4	4	1	0	1
rs11072806	15	79079074	G	A	0.4195	NA	NA	NA	0.0649395	rs12440014	20	ADAMTS7	0	intronic	0.931	7	4	15	1	1	0
rs62065380	17	43527025	C	T	0.1938	NA	NA	NA	0.690372	rs3785884	23	PLEKHM1	0	intronic	0.931	7	4	5	1	1	1
rs33731	3	45249923	C	T	0.4801	NA	NA	NA	0.0743489	rs73058466	4	TMEM158	16034	intergenic	0.93	5	5	15	0	1	1
rs35044562	3	45909024	A	G	0.07952	NA	NA	NA	0.203997	rs71327040	4	LZTFL1	0	intronic	0.93	5	5	15	1	1	1
rs58306841	7	99483731	C	CTT	0.4672	NA	NA	NA	0.188459	rs13243708	11	TRIM4	0	intronic	0.93	NA	5	15	1	1	1
rs8039600	15	78990300	G	A	0.2167	0.0365256	0.0244768	0.0117056	0.155653	rs12440014	20	CHRNB4:RP11-160C18.2	0:0	ncRNA_intronic	0.93	7	5	15	1	1	1
rs62055542	17	43963844	C	T	0.2396	NA	NA	NA	0.9436	rs3785884	23	MAPT-AS1	0	ncRNA_intronic	0.93	4	14	14	1	1	1
rs2942187	17	44296355	G	A	0.2097	NA	NA	NA	0.808366	rs3785884	23	KANSL1	0	intronic	0.93	7	4	5	1	1	1
rs146564029	4	25400711	GTATT	G	0.03082	NA	NA	NA	0.186037	rs7684660	6	ANAPC4	0	intronic	0.929	NA	4	4	1	1	1
rs6140015	20	6487524	A	G	0.4105	3.50598e-08	-0.057123	0.0103595	0.832109	rs2876034	31	CASC20	0	ncRNA_intronic	0.929	5	13	15	0	1	1
rs550800950	3	46368898	A	ATGAT	0.07455	NA	NA	NA	0.777131	rs71327040	4	UQCRC2P1	15484	intergenic	0.928	NA	9	15	0	1	1
rs527244338	4	106685690	CT	C	0.06362	NA	NA	NA	1	rs147632916	7	INTS12:GSTCD:RP11-45L9.1	0:0:0	ncRNA_intronic	0.928	NA	5	15	1	1	1
rs13118083	4	145227600	G	A	0.494	NA	NA	NA	0.371723	rs720485	8	GYPA	165695	intergenic	0.928	6	14	15	0	1	0
rs35077710	9	17122395	T	TG	0.1849	NA	NA	NA	0.143781	rs2020320	12	RP11-132E11.2	9581	intergenic	0.928	NA	14	15	0	1	1
rs145121272	12	113467519	A	ATTT	0.3767	NA	NA	NA	0.423257	rs10774679	17	RP1-71H24.1	11962	intergenic	0.928	NA	13	15	0	1	1
rs602688	17	37439496	T	C	0.2525	0.00586374	-0.0326869	0.0118633	0.0780379	rs4795400	22	FBXL20	0	intronic	0.928	4	4	5	1	1	1
rs201522476	15	78828640	T	TACAC	0.4682	NA	NA	NA	0.279121	rs12440014	20	HYKK	0	intronic	0.927	NA	5	15	1	1	1
rs72449624	9	136184771	ACTG	A	0.1183	NA	NA	NA	0.308714	rs495828	15	LCN1P2	0	ncRNA_intronic	0.926	NA	5	15	0	1	0
rs2869563	15	79026435	T	A	0.4145	NA	NA	NA	0.119046	rs12440014	20	RP11-160C18.2	0	ncRNA_intronic	0.926	6	7	15	1	1	1
rs140411750	4	106692473	G	C	0.06362	3.82156e-08	0.120256	0.0218691	1	rs147632916	7	INTS12:GSTCD:RP11-45L9.1	0:0:0	ncRNA_intronic	0.925	7	5	15	1	1	1
4:145472890:A:G	4	145472890	G	A	0.03976	NA	NA	NA	0.071225	rs720485	8	KRT18P51	20499	intergenic	0.925	7	14	15	0	0	1
9:136350150:A:T	9	136350150	T	A	0.09642	NA	NA	NA	0.0835666	rs495828	15	SLC2A6	5890	intergenic	0.925	5	5	15	1	1	1
rs78917495	17	43858482	C	T	0.2396	NA	NA	NA	0.9436	rs3785884	23	CRHR1:RP11-105N13.4	0:0	ncRNA_intronic	0.925	5	5	14	1	1	0
rs137890111	4	107309604	G	C	0.04076	0.0082858	0.074127	0.0280763	0.145148	rs147632916	7	GIMD1	21244	intergenic	0.924	6	9	15	0	1	1
rs10006823	4	146150279	T	C	0.4801	0.000503879	-0.036369	0.0104548	0.0527808	rs720485	8	RPS23P4	40682	intergenic	0.924	7	9	15	0	1	1
rs263584	9	17041110	T	C	0.4225	9.09191e-06	0.045602	0.010276	0.349396	rs2020320	12	RP11-132E11.2	7806	intergenic	0.924	6	14	15	0	0	1
rs11862875	16	89145541	A	T	0.08648	0.00921868	0.0457962	0.017588	0.200295	rs117169628	21	ACSF3	9241	intergenic	0.924	5	5	15	1	1	1
rs2941505	17	37832704	A	G	0.3191	4.11786e-09	0.062441	0.0106203	0.275103	rs4795400	22	PGAP3	0	intronic	0.924	3a	2	7	1	1	1
rs6732518	2	60708597	C	T	0.3032	1.94247e-06	-0.0570143	0.0119795	0.270374	rs1123573	2	BCL11A	0	intronic	0.923	5	4	7	1	0	1
rs1516140	2	146156141	G	A	0.08052	0.0425983	-0.033931	0.0167343	0.100481	rs1516141	3	RPL6P5	60515	intergenic	0.923	NA	7	15	0	1	1
rs11724288	4	25308489	G	A	0.4324	0.000157933	-0.0409295	0.0108329	0.214066	rs7684660	6	ZCCHC4	5917	intergenic	0.923	5	5	15	1	1	1
rs13292932	9	136145419	C	A	0.3658	NA	NA	NA	0.290877	rs495828	15	ABO	0	ncRNA_intronic	0.923	3a	3	14	0	0	1
rs140163569	17	37476506	T	TTAAAGA	0.2515	NA	NA	NA	0.0756752	rs4795400	22	FBXL20	0	intronic	0.923	NA	5	15	1	1	1
rs12451644	17	38163640	G	A	0.1382	NA	NA	NA	0.0831643	rs4795400	22	RP11-387H17.6	4838	intergenic	0.923	6	5	15	1	1	1
rs35059873	6	109160200	G	GA	0.333	NA	NA	NA	0.0904168	rs2768552	10	ARMC2	9418	intergenic	0.922	NA	1	15	1	1	1
rs34573245	15	78915370	CT	C	0.4274	NA	NA	NA	0.219865	rs12440014	20	CHRNB4	1090	intergenic	0.922	NA	5	14	1	1	1
rs62062789	17	44025033	T	C	0.2396	2.13644e-15	-0.10904	0.0137448	0.9436	rs3785884	23	MAPT	0	intronic	0.922	5	5	14	1	1	1
rs550405754	17	44326509	G	A	0.2117	NA	NA	NA	0.807541	rs3785884	23	RP11-259G18.2	4098	intergenic	0.922	NA	5	15	0	1	1
rs71179043	19	49270315	C	CT	0.3539	NA	NA	NA	0.251196	rs679574	29	FGF21	8727	intergenic	0.922	NA	5	14	1	1	1
rs1673026	19	50901893	G	A	0.07058	0.00397162	0.0494964	0.0171838	0.177944	rs1405655	30	POLD1	0	intronic	0.922	5	4	5	1	1	1
rs1487502	9	17006899	G	A	0.3449	3.18808e-05	0.044786	0.0107669	0.265514	rs2020320	12	RP11-132E11.2	42017	intergenic	0.921	NA	5	15	0	1	1
rs7955267	12	113379039	C	T	0.3638	1.88129e-09	0.0651296	0.0108409	0.953688	rs10774679	17	RP1-71H24.1:OAS3	0:0	ncRNA_intronic	0.921	6	3	5	1	1	0
rs2040846	17	43762846	A	G	0.2396	NA	NA	NA	0.9436	rs3785884	23	CRHR1:RP11-105N13.4	0:0	ncRNA_intronic	0.921	NA	5	14	1	1	1
rs199805751	17	44735337	T	A	0.2087	NA	NA	NA	0.0526513	rs3785884	23	NSF	0	intronic	0.921	6	15	15	1	1	0
rs17019341	4	145334169	C	T	0.2773	4.43098e-06	-0.053127	0.0115743	0.235082	rs720485	8	RP11-361D14.2	92882	intergenic	0.92	7	14	15	0	1	1
rs17651243	17	44052284	G	A	0.2406	3.09397e-16	-0.111965	0.0137051	0.948571	rs3785884	23	MAPT	0	UTR5	0.92	1f	2	15	1	1	1
rs557129713	17	44351087	T	C	0.2117	NA	NA	NA	0.797125	rs3785884	23	ARL17B	1062	intergenic	0.92	NA	5	15	1	1	1
rs145534095	1	155301770	C	T	0.01093	NA	NA	NA	0.177399	rs61738875	1	RUSC1	864	downstream	0.919	6	4	5	1	1	1
rs542983957	2	60677280	T	TAAAAA	0.4115	NA	NA	NA	0.154061	rs1123573	2	BCL11A	1021	intergenic	0.919	NA	5	15	1	0	1
rs34901975	3	45916786	G	A	0.1233	NA	NA	NA	0.304388	rs71327040	4	LZTFL1	0	intronic	0.919	5	5	15	1	1	1
rs1813338	4	145407657	C	T	0.3976	8.58559e-06	0.0471217	0.0105891	0.616518	rs720485	8	RP11-361D14.2	19394	intergenic	0.919	6	9	15	0	1	1
rs547253775	9	128567226	TA	T	0.07256	NA	NA	NA	0.0939143	rs4455974	14	PBX3	0	intronic	0.919	NA	5	15	1	0	1
rs2869030	15	78711803	T	G	0.2376	NA	NA	NA	0.294746	rs12440014	20	IREB2	17969	intergenic	0.919	3a	5	15	0	1	1
rs12602172	17	38163567	G	A	0.3787	NA	NA	NA	0.122461	rs4795400	22	RP11-387H17.6	4911	intergenic	0.919	6	5	15	1	1	1
rs61165657	3	168797783	C	T	0.0825	1.82729e-06	0.072901	0.015278	0.332287	rs2421077	5	MECOM	3503	intergenic	0.918	7	5	15	1	1	1
rs147987459	4	145204007	AAAAC	A	0.4463	NA	NA	NA	0.0664193	rs720485	8	GYPA	142102	intergenic	0.918	NA	9	15	0	0	0
rs41307426	9	136271734	G	A	0.04374	0.000732788	0.090951	0.0269324	0.168676	rs7855466	15	REXO4	0	UTR3	0.918	2b	3	4	1	1	1
rs11863384	16	89163839	C	A	0.2187	NA	NA	NA	0.274154	rs117169628	21	ACSF3	0	intronic	0.918	4	2	5	1	1	1
rs56317332	3	45306398	C	CA	0.2485	NA	NA	NA	0.0741748	rs79939301	4	U3	9285	intergenic	0.917	NA	5	15	0	0	1
rs1447097	4	106528633	C	A	0.1571	6.66702e-06	0.068081	0.0151155	0.283625	rs147632916	7	ARHGEF38	0	intronic	0.917	NA	5	15	1	1	1
rs36042133	9	128502055	A	AT	0.4205	NA	NA	NA	0.719553	rs4455974	14	RP11-423C15.3	3977	intergenic	0.916	NA	5	15	1	1	1
rs56283089	17	43769321	A	C	0.2396	NA	NA	NA	0.9436	rs3785884	23	CRHR1:RP11-105N13.4	0:0	ncRNA_intronic	0.916	5	13	14	1	1	1
rs17761838	17	43774959	T	C	0.2396	NA	NA	NA	0.9436	rs3785884	23	CRHR1:RP11-105N13.4	0:0	ncRNA_intronic	0.916	6	9	14	1	1	1
rs117821118	19	4672438	C	T	0.2515	NA	NA	NA	0.0708928	rs35574495	26	C19orf10	2055	intergenic	0.916	6	5	5	1	1	1
rs34694985	19	49220791	CT	C	0.4095	NA	NA	NA	0.459372	rs679574	29	MAMSTR	0	intronic	0.916	NA	1	5	1	1	1
rs555779317	17	43679860	TTTTC	T	0.3718	NA	NA	NA	0.289231	rs3785884	23	RP11-707O23.5	153	upstream	0.915	NA	5	15	0	1	1
rs138980726	21	35457293	C	T	0.01093	NA	NA	NA	0.0507743	rs117153933	32	MRPS6:SLC5A3:SLC5A3:AP000320.7	0:0:0:0	ncRNA_intronic	0.915	5	3	5	1	1	1
rs114201921	3	46659506	C	T	0.02783	NA	NA	NA	0.11228	rs71327040	4	TDGF1	0	intergenic	0.914	6	2	14	1	1	1
rs671537	9	136204311	A	G	0.05964	0.0253748	-0.052233	0.0233637	0.139081	rs7855466	15	Y_RNA	253	downstream	0.914	7	4	5	1	1	1
rs12301509	12	133038610	G	A	0.3479	0.0199235	0.0258886	0.0111216	0.147577	rs5023077	18	RP11-503G7.2	217	upstream	0.914	5	5	14	0	1	0
rs11853608	15	79030693	A	C	0.4105	2.4055e-06	-0.0574687	0.012186	0.122176	rs12440014	20	RP11-160C18.2	2855	intergenic	0.914	4	1	15	0	1	1
rs542122120	17	43989509	TA	T	0.2396	NA	NA	NA	0.9436	rs3785884	23	MAPT	0	intronic	0.914	NA	5	14	1	1	1
rs2668623	17	44352361	C	T	0.2475	6.48359e-10	-0.102842	0.0166459	0.874798	rs3785884	23	ARL17B	0	UTR3	0.914	NA	5	15	1	1	1
rs71175249	19	46496048	CT	C	0.3638	NA	NA	NA	0.0606303	rs11669442	28	CCDC61	2290	intergenic	0.914	NA	5	14	1	0	1
rs1673037	19	50913961	T	G	0.07157	0.0150478	0.042087	0.017311	0.171835	rs1405655	30	POLD1	0	intronic	0.914	1f	4	4	1	1	1
rs13097531	3	45645082	C	T	0.2674	0.00404381	-0.033219	0.0115555	0.0862699	rs73058466	4	LIMD1	0	intronic	0.913	5	4	5	1	1	1
rs1877933	3	45753487	T	C	0.4364	NA	NA	NA	0.0676204	rs73058466	4	SACM1L	0	intronic	0.913	NA	4	4	1	1	1
rs11410474	4	25311243	CT	C	0.2157	NA	NA	NA	0.33067	rs7684660	6	ZCCHC4	3163	intergenic	0.913	NA	5	15	1	1	1
rs11654853	17	37702293	G	C	0.2505	0.00152963	0.043278	0.0136567	0.0758381	rs4795400	22	CDK12	0	intronic	0.913	5	4	5	1	1	1
rs558804547	17	43760374	A	AT	0.2396	NA	NA	NA	0.9436	rs3785884	23	CRHR1:RP11-105N13.4	0:0	ncRNA_intronic	0.913	NA	5	14	1	1	1
rs375912859	17	43850037	C	CTT	0.2396	NA	NA	NA	0.9436	rs3785884	23	CRHR1:RP11-105N13.4	0:0	ncRNA_intronic	0.913	NA	5	14	1	1	0
rs10180522	2	146071853	A	C	0.2932	0.000336586	0.041308	0.0115212	0.233185	rs1516141	3	AC064865.1	0	ncRNA_intronic	0.912	7	7	15	0	0	1
rs4683182	3	46173936	A	G	0.2087	1.93053e-08	0.0756519	0.0134657	0.171218	rs11712469	4	FLT1P1	9913	intergenic	0.912	5	1	15	0	1	1
rs5813929	15	78878302	A	AT	0.3907	NA	NA	NA	0.107327	rs12440014	20	CHRNA5	0	intronic	0.912	NA	5	15	1	1	1
rs536220361	17	44004302	C	T	0.0825	NA	NA	NA	0.316295	rs3785884	23	MAPT	0	intronic	0.912	NA	5	15	1	1	1
